# The Genomic Architecture of Circulating Cytokine Levels Points to Drug Targets for Immune-Related Diseases

**DOI:** 10.1101/2024.04.19.24306036

**Authors:** Marek J. Konieczny, Murad Omarov, Rainer Malik, Tom G. Richardson, Sebastian-Edgar Baumeister, Jürgen Bernhagen, Martin Dichgans, Marios K. Georgakis

## Abstract

Circulating cytokines orchestrate immune reactions and are promising drug targets for immune-mediated and inflammatory diseases. Exploring the genetic architecture of circulating cytokine levels could yield key insights into causal mediators of human disease. Here, we performed genome-wide association studies (GWAS) for 40 circulating cytokines in meta-analyses of 74,783 individuals. We detected 359 significant associations between cytokine levels and variants in 169 independent loci, including 150 *trans*- and 19 *cis*-acting loci. Integration with transcriptomic data point to key regulatory mechanisms, such as the buffering function of ACKR1 acting as scavenger for multiple chemokines and the role of TRAFD1 in modulating the cytokine storm triggered by TNF signaling. Applying Mendelian randomization (MR), we detected a network of complex cytokine interconnections with TNF-b, VEGF, and IL-1ra exhibiting pleiotropic downstream effects on multiple cytokines. Drug target *cis*-MR paired with colocalization revealed G-CSF/CSF-3 and CXCL9/MIG as potential causal mediators of asthma and Crohn’s disease, respectively, but also a potentially protective role of TNF-b in multiple sclerosis. Our results provide an overview of the genetic architecture of circulating cytokines and could guide the development of targeted immunotherapies.

## Supplemental Table 9 for "The Genomic Architecture of Circulating Cytokine Levels Points to Drug Targets for Immune-Related Diseases" (part 4 of 47)

### Sheet: IVW (continued)
Supplementary Table S9: association between gene expression and circulating cytokine levels from inverse-vairnace weighted TWAS-MR analysis
GROA_CXCL1	RPS26	ivw	4	-0.0174687	0.0138912	0.208558	0.952674	NA
GROA_CXCL1	TFRC	ivw	6	0.0277115	0.0217396	0.202414	0.950015	NA
GROA_CXCL1	RP11-380G5.2	ivw	2	-0.0473691	0.0477864	0.321556	0.981931	NA
GROA_CXCL1	NCSTN	ivw	17	-0.00955655	0.0105998	0.367281	0.990435	NA
GROA_CXCL1	NPIPP1	ivw	9	-0.00484631	0.0262694	0.853633	0.999914	NA
GROA_CXCL1	CORO1C	ivw	7	-0.0280809	0.0202304	0.16512	0.935684	NA
GROA_CXCL1	FNDC3B	ivw	3	-0.00426472	0.0201207	0.832141	0.999914	NA
GROA_CXCL1	WAC	ivw	4	0.000377525	0.0253449	0.988116	0.999914	NA
GROA_CXCL1	CCDC9	ivw	2	0.00351218	0.0581073	0.951803	0.999914	NA
GROA_CXCL1	IGKV1D-27	ivw	3	-0.0454143	0.0318822	0.154319	0.929403	NA
GROA_CXCL1	SPATS2L	ivw	4	-0.0155863	0.0317743	0.623756	0.999914	NA
GROA_CXCL1	TNFRSF13C	ivw	4	-0.0399721	0.023935	0.0949148	0.880597	NA
GROA_CXCL1	IPMK	ivw	5	-0.0216933	0.0159944	0.175002	0.940934	NA
GROA_CXCL1	HBG1	ivw	5	0.0381557	0.0287622	0.184643	0.945004	NA
GROA_CXCL1	ABCC2	ivw	2	-0.00349603	0.0333851	0.916599	0.999914	NA
GROA_CXCL1	HTATIP2	ivw	13	0.0154947	0.0135528	0.252922	0.968123	NA
GROA_CXCL1	MLLT11	ivw	4	0.0201058	0.0227258	0.376311	0.99179	NA
GROA_CXCL1	SRP14	ivw	11	-0.0290305	0.0134462	0.0308496	0.744864	Sufficient
GROA_CXCL1	ECSIT	ivw	3	-0.0611742	0.0400562	0.126709	0.911942	NA
GROA_CXCL1	FPR1	ivw	13	-0.00301409	0.0159072	0.849717	0.999914	NA
GROA_CXCL1	BAMBI	ivw	6	-0.00660163	0.016956	0.697026	0.999914	NA
GROA_CXCL1	DHDH	ivw	5	-0.0161139	0.0492471	0.743513	0.999914	NA
GROA_CXCL1	ZNF585B	ivw	2	0.0368908	0.0529744	0.486186	0.998544	NA
GROA_CXCL1	SPAG7	ivw	12	-0.00402637	0.0170232	0.813027	0.999914	NA
GROA_CXCL1	FAM101B	ivw	6	-0.0103271	0.020829	0.620033	0.999914	NA
GROA_CXCL1	ABCA7	ivw	7	-0.0153546	0.015866	0.333162	0.984271	NA
GROA_CXCL1	WTAP	ivw	3	-0.0222315	0.0183505	0.225706	0.960126	NA
GROA_CXCL1	PLEKHB1	ivw	6	0.000177638	0.0204544	0.993071	0.999914	NA
GROA_CXCL1	MYBPH	ivw	8	-0.0288608	0.0142545	0.0428996	0.78773	Sufficient
GROA_CXCL1	RP11-15H20.5	ivw	6	0.0051503	0.0182895	0.778251	0.999914	NA
GROA_CXCL1	PYCR2	ivw	7	-0.0137951	0.0146524	0.346452	0.986322	NA
GROA_CXCL1	ABO	ivw	8	-0.000198822	0.0194633	0.99185	0.999914	NA
GROA_CXCL1	MRPS15	ivw	2	-0.0324749	0.046365	0.483667	0.998544	NA
GROA_CXCL1	ATP1A1OS	ivw	2	0.0227282	0.0358639	0.526254	0.999914	NA
GROA_CXCL1	SLC28A3	ivw	2	-0.00562789	0.109495	0.959008	0.999914	NA
GROA_CXCL1	TM4SF19	ivw	3	0.0844977	0.030621	0.00578955	0.509222	Sufficient
GROA_CXCL1	SNAP47	ivw	4	0.0115761	0.0300368	0.699942	0.999914	NA
GROA_CXCL1	RP11-701H24.2	ivw	2	0.0623267	0.0569913	0.274122	0.972427	NA
GROA_CXCL1	RP11-322M19.1	ivw	8	-0.00848923	0.0243889	0.727782	0.999914	NA
GROA_CXCL1	ATP8A1	ivw	4	-0.0325026	0.0370085	0.37981	0.992105	NA
GROA_CXCL1	RPA2	ivw	14	-0.0127177	0.0111657	0.254707	0.968733	NA
GROA_CXCL1	PRKAR2A	ivw	3	-0.0497504	0.0389287	0.201254	0.949931	NA
GROA_CXCL1	BNIPL	ivw	7	-0.00180204	0.0130757	0.890386	0.999914	NA
GROA_CXCL1	IMPDH1	ivw	2	0.0229921	0.0777603	0.767475	0.999914	NA
GROA_CXCL1	TNPO2	ivw	2	-0.00837774	0.0505816	0.86845	0.999914	NA
GROA_CXCL1	FAM193B	ivw	3	-0.0437941	0.0372749	0.240036	0.963703	NA
GROA_CXCL1	BAIAP2	ivw	13	0.00288672	0.0129806	0.824012	0.999914	NA
GROA_CXCL1	KCNJ15	ivw	8	-0.0228892	0.0137692	0.0964428	0.88189	NA
GROA_CXCL1	ZNF775	ivw	3	-0.0176312	0.0183402	0.33638	0.984474	NA
GROA_CXCL1	CCDC53	ivw	4	0.000662586	0.0157671	0.96648	0.999914	NA
GROA_CXCL1	MIR5587	ivw	2	0.0290585	0.0465614	0.532569	0.999914	NA
GROA_CXCL1	C1QL3	ivw	3	0.0231585	0.022742	0.308529	0.979912	NA
GROA_CXCL1	GAPDHP14	ivw	3	-0.0227335	0.0305295	0.456489	0.997888	NA
GROA_CXCL1	IFNG-AS1	ivw	9	0.000898387	0.0143311	0.950015	0.999914	NA
GROA_CXCL1	C9orf64	ivw	4	-0.00264842	0.0220936	0.904584	0.999914	NA
GROA_CXCL1	TMEM45B	ivw	8	-0.00664213	0.0142635	0.64145	0.999914	NA
GROA_CXCL1	PIGV	ivw	3	-0.00944168	0.0125838	0.453071	0.997739	NA
GROA_CXCL1	DTX3L	ivw	3	-0.00329663	0.0236379	0.889084	0.999914	NA
GROA_CXCL1	PACS1	ivw	3	0.0022531	0.0253685	0.929229	0.999914	NA
GROA_CXCL1	RP11-217B7.2	ivw	2	-0.0112941	0.0290917	0.69785	0.999914	NA
GROA_CXCL1	PDCD1	ivw	4	0.0112411	0.0375652	0.764755	0.999914	NA
GROA_CXCL1	RPL8	ivw	12	-0.0061598	0.0101118	0.542413	0.999914	NA
GROA_CXCL1	ZNF689	ivw	3	-0.0755719	0.0272322	0.00551858	0.502754	Sufficient
GROA_CXCL1	BTAF1	ivw	2	-0.0405598	0.0821318	0.621421	0.999914	NA
GROA_CXCL1	CRIP1P1	ivw	4	-0.0261398	0.0233025	0.261966	0.970236	NA
GROA_CXCL1	GPATCH1	ivw	5	0.0166546	0.018072	0.356753	0.988236	NA
GROA_CXCL1	RP11-108M9.3	ivw	4	0.00162128	0.0228193	0.943359	0.999914	NA
GROA_CXCL1	PPP1R11	ivw	2	0.0097681	0.0496038	0.843888	0.999914	NA
GROA_CXCL1	IRAK4	ivw	2	-0.00227606	0.0411719	0.955914	0.999914	NA
GROA_CXCL1	ATP8B2	ivw	2	0.00876912	0.0321358	0.784948	0.999914	NA
GROA_CXCL1	LDLRAP1	ivw	14	-0.000735562	0.0166104	0.964679	0.999914	NA
GROA_CXCL1	TRPC4AP	ivw	26	-0.0107908	0.00536784	0.0444021	0.791833	Sufficient
GROA_CXCL1	CYBA	ivw	3	0.0878826	0.0397013	0.0268566	0.726019	Sufficient
GROA_CXCL1	PCGF2	ivw	4	-0.00482639	0.0176536	0.78455	0.999914	NA
GROA_CXCL1	GRB10	ivw	5	0.0132345	0.0524913	0.800943	0.999914	NA
GROA_CXCL1	PRSS51	ivw	3	-0.0737835	0.138479	0.594163	0.999914	NA
GROA_CXCL1	CWC15	ivw	2	-0.030304	0.0237388	0.201757	0.949931	NA
GROA_CXCL1	SLC35E2B	ivw	4	0.0279655	0.012983	0.0312389	0.746852	Sufficient
GROA_CXCL1	AC093627.8	ivw	5	0.026425	0.0249409	0.289369	0.975748	NA
GROA_CXCL1	UQCRH	ivw	2	0.00721328	0.0219375	0.742299	0.999914	NA
GROA_CXCL1	OGFOD3	ivw	5	0.0194005	0.0302245	0.520952	0.999914	NA
GROA_CXCL1	TNXB	ivw	3	-0.0733101	0.0370426	0.0478075	0.801184	Sufficient
GROA_CXCL1	CYB5R4	ivw	2	0.120539	0.052367	0.0213455	0.695467	Sufficient
GROA_CXCL1	LRRC46	ivw	3	0.0265022	0.0233903	0.257196	0.968969	NA
GROA_CXCL1	HACL1	ivw	2	-0.0167849	0.0391711	0.668286	0.999914	NA
GROA_CXCL1	ZFAND1	ivw	3	-0.00979347	0.0286067	0.732088	0.999914	NA
GROA_CXCL1	SRPK1	ivw	5	0.00391538	0.0218824	0.857994	0.999914	NA
GROA_CXCL1	GMIP	ivw	4	-0.0153345	0.0235233	0.514476	0.999914	NA
GROA_CXCL1	QSER1	ivw	4	0.00339097	0.0339005	0.920323	0.999914	NA
GROA_CXCL1	BARD1	ivw	16	-0.0165821	0.0121577	0.172594	0.940037	NA
GROA_CXCL1	MAGEF1	ivw	3	0.00426595	0.0180473	0.813141	0.999914	NA
GROA_CXCL1	TPBG	ivw	5	0.0119857	0.0107029	0.262775	0.970334	NA
GROA_CXCL1	RP11-832A4.5	ivw	2	-0.0639376	0.0251231	0.0109287	0.599295	Sufficient
GROA_CXCL1	CTD-3138B18.5	ivw	2	-0.0722948	0.0294214	0.0140018	0.635722	Sufficient
GROA_CXCL1	ITGA9	ivw	5	0.00554443	0.03168	0.861069	0.999914	NA
GROA_CXCL1	MLLT3	ivw	2	0.021582	0.0468967	0.64537	0.999914	NA
GROA_CXCL1	STX2	ivw	15	0.00975902	0.00706236	0.167022	0.936602	NA
GROA_CXCL1	RP3-400N23.6	ivw	2	-0.0448525	0.0355644	0.207249	0.952454	NA
GROA_CXCL1	STX10	ivw	4	-0.0382802	0.0418731	0.360614	0.989209	NA
GROA_CXCL1	SAPCD2	ivw	7	0.00181511	0.0173868	0.916855	0.999914	NA
GROA_CXCL1	CTD-2192J16.21	ivw	3	-0.0008584	0.0273	0.974916	0.999914	NA
GROA_CXCL1	ALDH3A2	ivw	3	0.0202328	0.0315309	0.521079	0.999914	NA
GROA_CXCL1	CDH26	ivw	3	0.0671503	0.0483483	0.164867	0.935284	NA
GROA_CXCL1	SGTA	ivw	2	0.00711702	0.032144	0.824773	0.999914	NA
GROA_CXCL1	PPP2R5A	ivw	20	0.00887784	0.00931906	0.340765	0.985534	NA
GROA_CXCL1	TRIM51BP	ivw	2	-0.00972389	0.0673104	0.885135	0.999914	NA
GROA_CXCL1	NEO1	ivw	10	-0.0235698	0.0137483	0.0864591	0.868785	NA
GROA_CXCL1	KAT2B	ivw	7	-0.0148547	0.0267378	0.578505	0.999914	NA
GROA_CXCL1	TRIM41	ivw	2	0.012247	0.0373704	0.743124	0.999914	NA
GROA_CXCL1	SLC16A7	ivw	2	0.0447604	0.0341931	0.190518	0.946825	NA
GROA_CXCL1	JMJD7	ivw	2	0.0176522	0.0491427	0.719444	0.999914	NA
GROA_CXCL1	ITCH	ivw	2	0.0712584	0.0304787	0.0193887	0.680693	Sufficient
GROA_CXCL1	TRGV5P	ivw	13	0.0158573	0.00995813	0.111297	0.898738	NA
GROA_CXCL1	HSPH1	ivw	2	-0.0683245	0.0342529	0.0460752	0.79643	Sufficient
GROA_CXCL1	ZNF708	ivw	5	0.0228469	0.0206534	0.268636	0.971473	NA
GROA_CXCL1	FAM200B	ivw	11	0.0275009	0.00973286	0.00471958	0.481333	Sufficient
GROA_CXCL1	TMPRSS3	ivw	3	0.0342064	0.0228923	0.135114	0.918083	NA
GROA_CXCL1	RP11-459O1.2	ivw	14	-0.00703346	0.0114969	0.540689	0.999914	NA
GROA_CXCL1	NDUFA6	ivw	8	-0.00202836	0.0104434	0.846001	0.999914	NA
GROA_CXCL1	TRBV2	ivw	4	-0.0317847	0.0484323	0.51165	0.999662	NA
GROA_CXCL1	FAM198B	ivw	15	-0.000350851	0.0102503	0.972695	0.999914	NA
GROA_CXCL1	KIF27	ivw	4	0.00928575	0.0173846	0.593247	0.999914	NA
GROA_CXCL1	SASS6	ivw	3	-0.0105367	0.023867	0.658868	0.999914	NA
GROA_CXCL1	NLRC3	ivw	9	-0.00328336	0.00967017	0.734207	0.999914	NA
GROA_CXCL1	HCG11	ivw	4	-0.0114869	0.0220923	0.603098	0.999914	NA
GROA_CXCL1	DTNB	ivw	4	0.0417118	0.0332942	0.210269	0.953772	NA
GROA_CXCL1	ZFP37	ivw	4	-0.0507303	0.0233939	0.0301186	0.741707	Sufficient
GROA_CXCL1	BST1	ivw	13	-0.00127285	0.0127512	0.920486	0.999914	NA
GROA_CXCL1	TSKS	ivw	8	-0.00546322	0.0148842	0.713584	0.999914	NA
GROA_CXCL1	AMT	ivw	18	0.00731738	0.00938996	0.435817	0.996135	NA
GROA_CXCL1	WASF3	ivw	2	0.0418697	0.0444869	0.346618	0.986324	NA
GROA_CXCL1	TGM3	ivw	3	0.0180731	0.0185555	0.330054	0.983647	NA
GROA_CXCL1	DPM1	ivw	2	-0.0151678	0.0731324	0.835696	0.999914	NA
GROA_CXCL1	NTMT1	ivw	3	-0.0084417	0.0432653	0.845303	0.999914	NA
GROA_CXCL1	RIF1	ivw	4	-0.00783722	0.0371327	0.83284	0.999914	NA
GROA_CXCL1	RGS10	ivw	3	-0.0256907	0.037813	0.496875	0.999169	NA
GROA_CXCL1	EEA1	ivw	2	0.00883201	0.0575736	0.87808	0.999914	NA
GROA_CXCL1	SLC12A7	ivw	7	0.0131092	0.012927	0.31054	0.980308	NA
GROA_CXCL1	NIPSNAP3A	ivw	11	-0.0226787	0.012908	0.0789255	0.858731	NA
GROA_CXCL1	DCTN5	ivw	20	0.0018935	0.00674691	0.778982	0.999914	NA
GROA_CXCL1	ZNF880	ivw	2	0.0371714	0.0226468	0.100725	0.886838	NA
GROA_CXCL1	PODXL	ivw	2	0.057163	0.056107	0.308288	0.979869	NA
GROA_CXCL1	AC003075.4	ivw	4	-0.0610273	0.0384018	0.11202	0.89933	NA
GROA_CXCL1	FAM108A7P	ivw	3	0.0022089	0.0368049	0.952143	0.999914	NA
GROA_CXCL1	ARID4A	ivw	2	0.0291339	0.0569457	0.608926	0.999914	NA
GROA_CXCL1	FOXO3B	ivw	2	-0.0259012	0.0391584	0.508326	0.999662	NA
GROA_CXCL1	DCLRE1A	ivw	2	-0.030586	0.0461016	0.507044	0.999662	NA
GROA_CXCL1	AK1	ivw	3	-0.0347099	0.0231031	0.132996	0.917288	NA
GROA_CXCL1	DUSP28	ivw	4	-0.0113938	0.0401238	0.776436	0.999914	NA
GROA_CXCL1	FGFR1	ivw	5	-0.00951769	0.019976	0.63375	0.999914	NA
GROA_CXCL1	GLT25D2	ivw	18	0.00455805	0.00904697	0.614388	0.999914	NA
GROA_CXCL1	ERAP1	ivw	7	0.00948368	0.0246362	0.700275	0.999914	NA
GROA_CXCL1	C17orf99	ivw	6	-0.00359607	0.0311591	0.90812	0.999914	NA
GROA_CXCL1	SPDYE2	ivw	2	0.0712838	0.0471652	0.130696	0.915298	NA
GROA_CXCL1	RP11-597D13.9	ivw	5	-0.0197993	0.0192938	0.304799	0.979457	NA
GROA_CXCL1	OSBPL10	ivw	2	-0.0375607	0.056174	0.503719	0.999662	NA
GROA_CXCL1	KIAA0556	ivw	2	0.0664108	0.0365842	0.0694798	0.846196	NA
GROA_CXCL1	CEP170B	ivw	5	-0.000707321	0.0232239	0.975703	0.999914	NA
GROA_CXCL1	C3orf58	ivw	2	0.0118178	0.0338874	0.727286	0.999914	NA
GROA_CXCL1	ACOT4	ivw	10	0.00650797	0.0125118	0.602962	0.999914	NA
GROA_CXCL1	TMEM144	ivw	10	-0.00187047	0.00973034	0.847562	0.999914	NA
GROA_CXCL1	TNFRSF10D	ivw	4	0.0312787	0.0440003	0.477162	0.998544	NA
GROA_CXCL1	ZBTB7C	ivw	5	-0.0398478	0.0416385	0.33857	0.984926	NA
GROA_CXCL1	MRPL21	ivw	19	0.00273924	0.00840774	0.744575	0.999914	NA
GROA_CXCL1	RPL32P3	ivw	2	-0.0268911	0.0446903	0.54736	0.999914	NA
GROA_CXCL1	MAPK9	ivw	6	-0.0122051	0.0199312	0.540299	0.999914	NA
GROA_CXCL1	TTC37	ivw	4	0.00402214	0.0244144	0.869145	0.999914	NA
GROA_CXCL1	CDCA7L	ivw	6	0.0133395	0.0197089	0.498516	0.999268	NA
GROA_CXCL1	ZNF420	ivw	3	-0.0247786	0.0259829	0.340261	0.985364	NA
GROA_CXCL1	CLN8	ivw	5	-0.0225501	0.0225499	0.317307	0.981304	NA
GROA_CXCL1	NAV2	ivw	2	0.0437712	0.0323465	0.175993	0.941471	NA
GROA_CXCL1	AC005488.1	ivw	12	-0.00895977	0.0121105	0.459399	0.998194	NA
GROA_CXCL1	UAP1	ivw	2	-0.0409424	0.030671	0.181913	0.943543	NA
GROA_CXCL1	FSTL3	ivw	2	0.0370247	0.0384462	0.335534	0.984376	NA
GROA_CXCL1	TTC23	ivw	9	-0.0224688	0.0132152	0.0890885	0.87324	NA
GROA_CXCL1	KCNMB3	ivw	2	0.107061	0.147799	0.46884	0.998544	NA
GROA_CXCL1	GFI1	ivw	4	-0.00692199	0.0230312	0.763759	0.999914	NA
GROA_CXCL1	CAPG	ivw	11	-0.0144603	0.00814002	0.0756603	0.856266	NA
GROA_CXCL1	KCNE3	ivw	2	0.0182423	0.0567851	0.74802	0.999914	NA
GROA_CXCL1	KRT2	ivw	2	0.00454648	0.0377191	0.904059	0.999914	NA
GROA_CXCL1	NUMA1	ivw	2	0.014162	0.0277251	0.609491	0.999914	NA
GROA_CXCL1	EIF4E3	ivw	11	-0.0173316	0.0117479	0.140135	0.922294	NA
GROA_CXCL1	PPP2R5D	ivw	2	0.0188908	0.0419893	0.652786	0.999914	NA
GROA_CXCL1	CD109	ivw	2	-0.00084154	0.0329006	0.979594	0.999914	NA
GROA_CXCL1	ZNF100	ivw	9	0.00343338	0.0110923	0.75692	0.999914	NA
GROA_CXCL1	RPL3L	ivw	2	-0.00840537	0.0304868	0.782774	0.999914	NA
GROA_CXCL1	CABP1	ivw	2	0.00448743	0.0298237	0.880397	0.999914	NA
GROA_CXCL1	AC093627.9	ivw	2	0.0125333	0.0275556	0.649227	0.999914	NA
GROA_CXCL1	RP11-598F7.3	ivw	4	-0.0100909	0.0337839	0.765177	0.999914	NA
GROA_CXCL1	COPS3	ivw	20	-0.00776385	0.0113785	0.495035	0.998964	NA
GROA_CXCL1	TTC24	ivw	2	-0.0583585	0.058028	0.314562	0.980791	NA
GROA_CXCL1	NIT2	ivw	3	-0.0147338	0.0280063	0.598827	0.999914	NA
GROA_CXCL1	DHX36	ivw	9	0.0313314	0.017097	0.0668673	0.841298	NA
GROA_CXCL1	HHEX	ivw	5	-0.0336327	0.0150865	0.0257926	0.720954	Sufficient
GROA_CXCL1	KCTD11	ivw	2	0.000403881	0.0203737	0.984184	0.999914	NA
GROA_CXCL1	ZNF816	ivw	6	-0.00178243	0.0292469	0.951404	0.999914	NA
GROA_CXCL1	ZNF669	ivw	4	-0.0197913	0.0184479	0.283351	0.974859	NA
GROA_CXCL1	NDUFA8	ivw	3	-0.0430319	0.0505207	0.394342	0.992703	NA
GROA_CXCL1	BDH1	ivw	3	0.00485321	0.0360535	0.892919	0.999914	NA
GROA_CXCL1	KIAA1024	ivw	5	-0.048357	0.0145994	0.000925428	0.285682	Sufficient
GROA_CXCL1	STMN3	ivw	4	-0.0302975	0.0203176	0.135911	0.918444	NA
GROA_CXCL1	CEP63	ivw	22	-0.0160017	0.0089931	0.0751852	0.855679	NA
GROA_CXCL1	ZSCAN18	ivw	6	0.00602179	0.0162598	0.711123	0.999914	NA
GROA_CXCL1	CALML6	ivw	2	-0.0264942	0.0506774	0.601113	0.999914	NA
GROA_CXCL1	RCE1	ivw	2	0.00388465	0.0216524	0.857616	0.999914	NA
GROA_CXCL1	AC005532.5	ivw	3	-0.00927273	0.0294069	0.752515	0.999914	NA
GROA_CXCL1	MLF2	ivw	4	0.0159969	0.0313148	0.609463	0.999914	NA
GROA_CXCL1	FANCL	ivw	2	0.0293836	0.065491	0.653672	0.999914	NA
GROA_CXCL1	ZNF598	ivw	2	0.00871755	0.0299403	0.770926	0.999914	NA
GROA_CXCL1	SMTNL1	ivw	2	0.0102722	0.0475022	0.828796	0.999914	NA
GROA_CXCL1	RP11-830F9.6	ivw	2	0.0252212	0.0502643	0.615829	0.999914	NA
GROA_CXCL1	PCCB	ivw	14	0.0130212	0.0213192	0.541351	0.999914	NA
GROA_CXCL1	CTD-3074O7.12	ivw	2	0.027454	0.0260523	0.291972	0.976473	NA
GROA_CXCL1	NCAPG2	ivw	4	0.0315607	0.0180024	0.0795776	0.859835	NA
GROA_CXCL1	LIPA	ivw	22	0.00435691	0.00644695	0.499162	0.999283	NA
GROA_CXCL1	C5orf55	ivw	2	-0.0121477	0.0581778	0.834602	0.999914	NA
GROA_CXCL1	TMEM159	ivw	2	0.0465299	0.039614	0.240162	0.963709	NA
GROA_CXCL1	GSTK1	ivw	3	-0.0192272	0.0177865	0.279696	0.974037	NA
GROA_CXCL1	BTN3A2	ivw	26	6.61804e-05	0.00811711	0.993495	0.999914	NA
GROA_CXCL1	LIPN	ivw	20	0.00409	0.00854567	0.63222	0.999914	NA
GROA_CXCL1	ZNF204P	ivw	8	-0.0055609	0.0140888	0.693061	0.999914	NA
GROA_CXCL1	GALT	ivw	7	0.00780396	0.0139217	0.575096	0.999914	NA
GROA_CXCL1	CD302	ivw	12	-0.0107691	0.014848	0.468276	0.998544	NA
GROA_CXCL1	HPCAL1	ivw	7	0.0337352	0.0123137	0.00615042	0.518537	Sufficient
GROA_CXCL1	CCDC130	ivw	3	0.0592695	0.0318397	0.0626741	0.83462	NA
GROA_CXCL1	STX17	ivw	2	0.0236293	0.0262067	0.367241	0.990435	NA
GROA_CXCL1	RP5-1157M23.2	ivw	3	-0.0194139	0.0203161	0.33928	0.985261	NA
GROA_CXCL1	RP11-483P21.2	ivw	4	-0.000864542	0.0210413	0.967226	0.999914	NA
GROA_CXCL1	RP11-723O4.9	ivw	5	0.0218596	0.0328272	0.505477	0.999662	NA
GROA_CXCL1	SFXN2	ivw	4	0.0407469	0.0191441	0.0333014	0.754683	Sufficient
GROA_CXCL1	CD180	ivw	2	-0.06216	0.0302623	0.0399721	0.777858	Sufficient
GROA_CXCL1	THAP1	ivw	2	-0.0160241	0.0485849	0.741539	0.999914	NA
GROA_CXCL1	ROBO3	ivw	9	0.00860138	0.0159843	0.590497	0.999914	NA
GROA_CXCL1	MTX2	ivw	2	-0.00954084	0.030886	0.757394	0.999914	NA
GROA_CXCL1	RP4-564F22.5	ivw	12	-0.01452	0.0110628	0.189351	0.946486	NA
GROA_CXCL1	GTPBP4	ivw	9	0.00263585	0.0167577	0.875015	0.999914	NA
GROA_CXCL1	TYMS	ivw	2	0.0787867	0.0446653	0.0777428	0.857703	NA
GROA_CXCL1	RHBDF2	ivw	2	0.00103867	0.0837277	0.990102	0.999914	NA
GROA_CXCL1	SLC38A11	ivw	3	-0.0224402	0.032252	0.486569	0.998544	NA
GROA_CXCL1	PADI4	ivw	10	-0.0252096	0.010705	0.0185255	0.675894	Sufficient
GROA_CXCL1	CTSL1	ivw	13	0.00266221	0.0110284	0.809249	0.999914	NA
GROA_CXCL1	AC068282.3	ivw	13	-0.0159729	0.0105988	0.1318	0.916245	NA
GROA_CXCL1	CAMKK2	ivw	20	0.0274163	0.00947258	0.00380023	0.455733	Sufficient
GROA_CXCL1	RFX2	ivw	3	-0.0350691	0.027382	0.200286	0.949901	NA
GROA_CXCL1	SPRY1	ivw	2	-0.112841	0.0671906	0.0930705	0.879276	NA
GROA_CXCL1	HAUS8	ivw	3	-0.100641	0.0428103	0.0187302	0.677521	Sufficient
GROA_CXCL1	ARHGAP9	ivw	3	0.0197633	0.0397271	0.618854	0.999914	NA
GROA_CXCL1	TMEM230	ivw	6	0.00535901	0.0144479	0.710697	0.999914	NA
GROA_CXCL1	OR2A9P	ivw	10	0.0310216	0.0134623	0.0212043	0.694061	Sufficient
GROA_CXCL1	PPA2	ivw	5	0.022881	0.0258377	0.375851	0.991639	NA
GROA_CXCL1	CTD-2037K23.2	ivw	2	0.0426112	0.0318275	0.18063	0.943407	NA
GROA_CXCL1	ST20	ivw	12	0.0111868	0.0103627	0.280349	0.974279	NA
GROA_CXCL1	GMEB2	ivw	3	-0.0271391	0.0300189	0.365959	0.990322	NA
GROA_CXCL1	RP11-57H14.4	ivw	3	0.0136586	0.0351146	0.697296	0.999914	NA
GROA_CXCL1	LILRA2	ivw	4	0.0103901	0.0436333	0.811786	0.999914	NA
GROA_CXCL1	AC004540.5	ivw	2	-0.00994003	0.0600093	0.868439	0.999914	NA
GROA_CXCL1	TP53TG3D	ivw	2	-0.0127762	0.0503795	0.799806	0.999914	NA
GROA_CXCL1	TSPAN2	ivw	2	-0.0429278	0.0250502	0.0865888	0.869208	NA
GROA_CXCL1	C1orf112	ivw	6	-0.0102737	0.0156183	0.510669	0.999662	NA
GROA_CXCL1	B3GALT6	ivw	3	-0.00862225	0.0162727	0.596208	0.999914	NA
GROA_CXCL1	SMAP1	ivw	13	0.0172028	0.010831	0.112219	0.899891	NA
GROA_CXCL1	RP11-25K19.1	ivw	5	0.00984659	0.0224615	0.661113	0.999914	NA
GROA_CXCL1	CTB-55O6.12	ivw	8	-0.0150532	0.0172854	0.383829	0.992422	NA
GROA_CXCL1	MEGF9	ivw	11	0.00311598	0.0119453	0.794205	0.999914	NA
GROA_CXCL1	VSTM1	ivw	12	0.0105308	0.0129401	0.415752	0.9944	NA
GROA_CXCL1	DNAJC27-AS1	ivw	2	-0.0529043	0.105988	0.617671	0.999914	NA
GROA_CXCL1	RP11-119F19.2	ivw	5	-0.035455	0.022038	0.107657	0.895077	NA
GROA_CXCL1	GLTSCR1	ivw	4	0.0229432	0.0262942	0.382903	0.992399	NA
GROA_CXCL1	CRIP3	ivw	4	-0.000766156	0.0278298	0.978037	0.999914	NA
GROA_CXCL1	UGGT1	ivw	2	-0.0308436	0.0881521	0.726421	0.999914	NA
GROA_CXCL1	CXXC1	ivw	2	0.0357461	0.0401965	0.373851	0.991301	NA
GROA_CXCL1	BRSK1	ivw	3	-0.0702309	0.0448852	0.117659	0.904931	NA
GROA_CXCL1	KRT5	ivw	4	-0.0287216	0.0249977	0.250569	0.967468	NA
GROA_CXCL1	AC022498.1	ivw	3	0.0123462	0.0177848	0.487557	0.998544	NA
GROA_CXCL1	MERTK	ivw	16	0.00547722	0.00840964	0.514851	0.999914	NA
GROA_CXCL1	MYO1F	ivw	2	-0.0133193	0.0631367	0.832918	0.999914	NA
GROA_CXCL1	RP1-153P14.5	ivw	9	0.000316012	0.0116958	0.978444	0.999914	NA
GROA_CXCL1	CD320	ivw	9	0.0254303	0.0170292	0.135348	0.918326	NA
GROA_CXCL1	RP11-317J10.2	ivw	7	-0.0237646	0.0172364	0.167974	0.936973	NA
GROA_CXCL1	ID3	ivw	2	0.0373102	0.0358429	0.297905	0.97807	NA
GROA_CXCL1	RHOT1	ivw	4	0.000917616	0.0188133	0.961099	0.999914	NA
GROA_CXCL1	MGST1	ivw	4	-0.033781	0.0274632	0.21868	0.95708	NA
GROA_CXCL1	S1PR5	ivw	2	-0.0377743	0.0675816	0.5762	0.999914	NA
GROA_CXCL1	CTB-167B5.2	ivw	6	-0.0180614	0.0152905	0.237518	0.963401	NA
GROA_CXCL1	MS4A4A	ivw	3	0.0355798	0.0309984	0.251053	0.96776	NA
GROA_CXCL1	KLF12	ivw	3	-0.0455876	0.0228683	0.0462088	0.797004	Sufficient
GROA_CXCL1	RNF169	ivw	2	-0.0278185	0.0256481	0.278088	0.973474	NA
GROA_CXCL1	RBPMS2	ivw	11	-0.000108474	0.00773649	0.988813	0.999914	NA
GROA_CXCL1	CAV2	ivw	10	0.0103731	0.00975585	0.287661	0.975417	NA
GROA_CXCL1	TRPT1	ivw	4	0.000973035	0.0149074	0.947957	0.999914	NA
GROA_CXCL1	ZNF738	ivw	2	0.016162	0.0294182	0.58274	0.999914	NA
GROA_CXCL1	PLD1	ivw	4	0.0634257	0.0225924	0.00499452	0.489004	Sufficient
GROA_CXCL1	TNPO1	ivw	2	0.0204602	0.136685	0.88101	0.999914	NA
GROA_CXCL1	TMEM229B	ivw	5	-0.00558484	0.0174067	0.748329	0.999914	NA
GROA_CXCL1	AP001062.7	ivw	2	-0.0144423	0.0313109	0.644615	0.999914	NA
GROA_CXCL1	SEC16A	ivw	2	-0.0289213	0.0193321	0.134649	0.917635	NA
GROA_CXCL1	DMXL2	ivw	3	-0.00737269	0.0265242	0.781043	0.999914	NA
GROA_CXCL1	COX14	ivw	4	0.016074	0.017564	0.360102	0.989054	NA
GROA_CXCL1	PLCD1	ivw	5	0.0266563	0.0224097	0.234245	0.963092	NA
GROA_CXCL1	ENTPD1	ivw	11	0.00364741	0.0148934	0.806533	0.999914	NA
GROA_CXCL1	RP11-327F22.1	ivw	2	-0.0134021	0.0229321	0.558934	0.999914	NA
GROA_CXCL1	CTC-510F12.2	ivw	2	-0.0309738	0.0453963	0.495051	0.998964	NA
GROA_CXCL1	AC093818.1	ivw	3	0.0317961	0.0338217	0.347162	0.986593	NA
GROA_CXCL1	GIMAP5	ivw	10	-0.00529826	0.0136025	0.696901	0.999914	NA
GROA_CXCL1	TBCA	ivw	3	-0.0146346	0.0267675	0.584564	0.999914	NA
GROA_CXCL1	PLCB1	ivw	10	0.000566124	0.013017	0.96531	0.999914	NA
GROA_CXCL1	ITPRIPL2	ivw	4	-0.0350385	0.028148	0.213207	0.95513	NA
GROA_CXCL1	RP11-252K23.2	ivw	3	-0.00316318	0.0179794	0.860346	0.999914	NA
GROA_CXCL1	RP11-536K7.3	ivw	4	-0.0080792	0.0264307	0.759852	0.999914	NA
GROA_CXCL1	MMADHC	ivw	2	-0.0397423	0.0854588	0.641898	0.999914	NA
GROA_CXCL1	AC024560.3	ivw	3	0.0147354	0.0307682	0.631999	0.999914	NA
GROA_CXCL1	PROCA1	ivw	3	0.0020505	0.0209195	0.921918	0.999914	NA
GROA_CXCL1	HAUS1	ivw	5	0.022699	0.025776	0.37852	0.991933	NA
GROA_CXCL1	ARL16	ivw	13	-0.0131562	0.00880857	0.135287	0.918201	NA
GROA_CXCL1	ZNF655	ivw	3	0.0377282	0.0394336	0.338692	0.984991	NA
GROA_CXCL1	RP11-497H16.4	ivw	4	0.0144623	0.047288	0.759731	0.999914	NA
GROA_CXCL1	VPS29	ivw	6	-0.00081182	0.0272513	0.976234	0.999914	NA
GROA_CXCL1	POGLUT1	ivw	11	0.0228464	0.0113323	0.0437956	0.789959	Sufficient
GROA_CXCL1	STEAP3	ivw	15	-0.00215814	0.00942586	0.8189	0.999914	NA
GROA_CXCL1	XKR6	ivw	3	0.0404387	0.0215027	0.0600218	0.829676	NA
GROA_CXCL1	GLRX3	ivw	2	0.0180933	0.0369647	0.624506	0.999914	NA
GROA_CXCL1	ZBTB40	ivw	3	-0.00774252	0.0200442	0.699295	0.999914	NA
GROA_CXCL1	RP11-342D11.3	ivw	2	0.0368731	0.0351053	0.293554	0.977045	NA
GROA_CXCL1	USP12	ivw	2	-0.0508014	0.119514	0.670787	0.999914	NA
GROA_CXCL1	PLEKHF2	ivw	4	0.00531513	0.0234956	0.821032	0.999914	NA
GROA_CXCL1	MSC	ivw	6	0.000709738	0.0180904	0.968705	0.999914	NA
GROA_CXCL1	CA8	ivw	4	0.0558442	0.0312844	0.0742534	0.85458	NA
GROA_CXCL1	DSC2	ivw	4	-0.0426839	0.0311915	0.171173	0.939139	NA
GROA_CXCL1	U6	ivw	18	0.0088417	0.0102437	0.388063	0.992457	NA
GROA_CXCL1	PLCL2	ivw	9	0.0193557	0.0124179	0.11907	0.906159	NA
GROA_CXCL1	CD86	ivw	6	0.00542722	0.0242775	0.823108	0.999914	NA
GROA_CXCL1	LACC1	ivw	2	-0.183368	0.0955328	0.054931	0.820648	NA
GROA_CXCL1	SAMD9L	ivw	5	0.00997336	0.0201995	0.621487	0.999914	NA
GROA_CXCL1	RNF126	ivw	4	0.000148047	0.0219738	0.994624	0.999914	NA
GROA_CXCL1	MED30	ivw	2	0.016894	0.0445463	0.704506	0.999914	NA
GROA_CXCL1	TRADD	ivw	3	0.00687457	0.0458501	0.880815	0.999914	NA
GROA_CXCL1	FAM89A	ivw	7	0.0237294	0.0118711	0.0456162	0.795159	Sufficient
GROA_CXCL1	SENP7	ivw	15	-0.000517179	0.00942655	0.956247	0.999914	NA
GROA_CXCL1	TCF25	ivw	6	0.00171175	0.0237978	0.942659	0.999914	NA
GROA_CXCL1	ACOX3	ivw	2	0.0199566	0.0284863	0.483573	0.998544	NA
GROA_CXCL1	ITGA3	ivw	2	-0.0505719	0.0572566	0.377101	0.99179	NA
GROA_CXCL1	ADAM10	ivw	4	0.0166345	0.020223	0.410764	0.994215	NA
GROA_CXCL1	SLC15A4	ivw	3	0.0170788	0.0303773	0.573963	0.999914	NA
GROA_CXCL1	KIN	ivw	2	0.0246822	0.0613298	0.687352	0.999914	NA
GROA_CXCL1	CSTA	ivw	17	-0.00274617	0.00752734	0.715242	0.999914	NA
GROA_CXCL1	ADTRP	ivw	5	-0.041249	0.0276897	0.136307	0.918742	NA
GROA_CXCL1	APOBEC3C	ivw	8	-0.0247203	0.0181428	0.173027	0.940264	NA
GROA_CXCL1	TRGV3	ivw	9	0.0118352	0.0126443	0.349268	0.986984	NA
GROA_CXCL1	S100A13	ivw	8	0.0147644	0.0167114	0.376973	0.99179	NA
GROA_CXCL1	ZC3H12D	ivw	2	0.014186	0.0411227	0.730119	0.999914	NA
GROA_CXCL1	EPRS	ivw	3	0.0673865	0.0712977	0.344586	0.98567	NA
GROA_CXCL1	PLEK2	ivw	2	-0.0205764	0.0419286	0.623604	0.999914	NA
GROA_CXCL1	DTWD2	ivw	2	-0.0428497	0.0363426	0.238379	0.963426	NA
GROA_CXCL1	DHRS3	ivw	3	-0.00538243	0.0284229	0.849803	0.999914	NA
GROA_CXCL1	TRMT61A	ivw	5	-0.0230955	0.0206992	0.264521	0.970475	NA
GROA_CXCL1	MKL1	ivw	2	-0.0668936	0.0465366	0.150593	0.927498	NA
GROA_CXCL1	CTSD	ivw	5	0.00144061	0.0424081	0.972901	0.999914	NA
GROA_CXCL1	B3GNT8	ivw	2	-0.00455142	0.0422468	0.914207	0.999914	NA
GROA_CXCL1	ELAC1	ivw	2	-0.0152415	0.0652086	0.815191	0.999914	NA
GROA_CXCL1	PLAA	ivw	2	0.0394113	0.058755	0.502364	0.999637	NA
GROA_CXCL1	ZMAT4	ivw	4	0.0437348	0.0341458	0.200255	0.949901	NA
GROA_CXCL1	FAM129A	ivw	3	-0.0358246	0.0386787	0.354337	0.987872	NA
GROA_CXCL1	AC131971.1	ivw	2	0.0134974	0.0277733	0.626978	0.999914	NA
GROA_CXCL1	ZNF138	ivw	6	-0.0284948	0.0333616	0.393039	0.992703	NA
GROA_CXCL1	CTC1	ivw	17	0.0208884	0.00875489	0.017037	0.663654	Sufficient
GROA_CXCL1	TNFAIP8	ivw	3	0.0013393	0.0313385	0.965911	0.999914	NA
GROA_CXCL1	MRPL2	ivw	3	0.013112	0.0232074	0.57208	0.999914	NA
GROA_CXCL1	RAD50	ivw	4	0.0442762	0.0313576	0.157957	0.93133	NA
GROA_CXCL1	HLA-DOB	ivw	11	-0.00652476	0.0072564	0.36856	0.990782	NA
GROA_CXCL1	ERBB2	ivw	2	0.0628119	0.0690716	0.363153	0.990145	NA
GROA_CXCL1	RIC8A	ivw	2	-0.0415725	0.0253031	0.100386	0.886838	NA
GROA_CXCL1	AP006621.5	ivw	8	0.0121604	0.0266707	0.648429	0.999914	NA
GROA_CXCL1	TUSC5	ivw	2	-0.0122748	0.037078	0.740604	0.999914	NA
GROA_CXCL1	B3GALNT1	ivw	4	-0.0175397	0.0189666	0.355087	0.987947	NA
GROA_CXCL1	BIRC7	ivw	4	-0.0149258	0.0153283	0.330185	0.98365	NA
GROA_CXCL1	NAPSA	ivw	3	-0.103949	0.0351888	0.00313652	0.42882	Sufficient
GROA_CXCL1	TPD52L1	ivw	2	0.0596131	0.0373252	0.110238	0.897938	NA
GROA_CXCL1	REPS1	ivw	4	0.0198735	0.0116338	0.0875876	0.870891	NA
GROA_CXCL1	AL591845.1	ivw	4	0.0254931	0.0237815	0.283734	0.974905	NA
GROA_CXCL1	RAB6B	ivw	6	0.0358757	0.017196	0.036953	0.766966	Sufficient
GROA_CXCL1	ADAT2	ivw	3	0.0236573	0.0232253	0.308393	0.979912	NA
GROA_CXCL1	CNOT6L	ivw	4	0.0179743	0.033186	0.588078	0.999914	NA
GROA_CXCL1	C16orf72	ivw	6	-0.0114036	0.0146644	0.43678	0.996135	NA
GROA_CXCL1	CSNK1E	ivw	9	0.0447846	0.0183262	0.0145358	0.641396	Sufficient
GROA_CXCL1	ZNF205-AS1	ivw	4	-0.00481224	0.0215023	0.822912	0.999914	NA
GROA_CXCL1	BCL7C	ivw	2	0.0352225	0.029508	0.232611	0.962708	NA
GROA_CXCL1	CA15P1	ivw	4	0.0180419	0.0284815	0.526433	0.999914	NA
GROA_CXCL1	INTS6-AS1	ivw	5	0.0100545	0.0231692	0.664317	0.999914	NA
GROA_CXCL1	WWC1	ivw	5	0.0240785	0.0298539	0.419928	0.994919	NA
GROA_CXCL1	ALDH18A1	ivw	2	-0.00626397	0.0311799	0.840779	0.999914	NA
GROA_CXCL1	C7orf34	ivw	8	0.0168182	0.0115878	0.146677	0.92477	NA
GROA_CXCL1	IMPA1	ivw	17	0.00165547	0.0101537	0.870486	0.999914	NA
GROA_CXCL1	TYSND1	ivw	8	-0.0111837	0.0143687	0.436372	0.996135	NA
GROA_CXCL1	C20orf197	ivw	4	-0.0147245	0.0187411	0.432056	0.996135	NA
GROA_CXCL1	CETP	ivw	2	0.072013	0.029387	0.0142657	0.638449	Sufficient
GROA_CXCL1	TPST1	ivw	6	0.00673439	0.0208533	0.74674	0.999914	NA
GROA_CXCL1	APBB2	ivw	2	-0.0037016	0.0260361	0.886944	0.999914	NA
GROA_CXCL1	RBM6	ivw	33	-0.00470127	0.00599018	0.432554	0.996135	NA
GROA_CXCL1	DPEP3	ivw	7	-0.0303101	0.0153674	0.0485682	0.803612	Sufficient
GROA_CXCL1	POU6F1	ivw	4	-0.020258	0.0200607	0.312575	0.980665	NA
GROA_CXCL1	NQO2	ivw	15	0.00229743	0.00831772	0.782388	0.999914	NA
GROA_CXCL1	LINC00528	ivw	2	-0.00182935	0.102508	0.985762	0.999914	NA
GROA_CXCL1	EMR4P	ivw	5	-0.0100602	0.0123522	0.415389	0.994354	NA
GROA_CXCL1	CD209	ivw	4	-0.031296	0.0277661	0.259688	0.969815	NA
GROA_CXCL1	MEST	ivw	3	-0.0225884	0.0309005	0.464776	0.998484	NA
GROA_CXCL1	ITFG2	ivw	4	-0.0275691	0.0279061	0.323189	0.98259	NA
GROA_CXCL1	RP11-96C23.8	ivw	2	0.044637	0.0408002	0.273938	0.972336	NA
GROA_CXCL1	RP11-214C8.5	ivw	6	-0.0124049	0.019841	0.53183	0.999914	NA
GROA_CXCL1	RP11-466A19.1	ivw	3	-0.0211396	0.0527331	0.688509	0.999914	NA
GROA_CXCL1	CDR2	ivw	4	-0.0012629	0.0218113	0.953827	0.999914	NA
GROA_CXCL1	MME	ivw	5	0.018751	0.0375989	0.617982	0.999914	NA
GROA_CXCL1	MPO	ivw	4	0.015555	0.0147868	0.292824	0.976762	NA
GROA_CXCL1	TRIB2	ivw	8	0.00669127	0.0224061	0.765218	0.999914	NA
GROA_CXCL1	RPRM	ivw	10	-0.00653738	0.0111952	0.559258	0.999914	NA
GROA_CXCL1	TMEM63B	ivw	3	0.0141257	0.0335333	0.673576	0.999914	NA
GROA_CXCL1	MTAP	ivw	4	-0.0395361	0.0253531	0.118898	0.906159	NA
GROA_CXCL1	SPIRE2	ivw	9	-0.0232115	0.0146887	0.114054	0.90189	NA
GROA_CXCL1	MRPL50	ivw	3	-0.0304242	0.0425424	0.474515	0.998544	NA
GROA_CXCL1	PLEKHG3	ivw	5	-0.0223449	0.0117082	0.0563291	0.822242	NA
GROA_CXCL1	RP11-434D12.1	ivw	2	0.0197095	0.022415	0.379239	0.992088	NA
GROA_CXCL1	ICAM3	ivw	7	0.025893	0.0164763	0.11606	0.904399	NA
GROA_CXCL1	RP11-539L10.2	ivw	3	-0.0372954	0.0228905	0.103251	0.889395	NA
GROA_CXCL1	RNF215	ivw	3	0.0364339	0.0344051	0.289615	0.97582	NA
GROA_CXCL1	TRBV7-3	ivw	10	0.00615279	0.0122659	0.615937	0.999914	NA
GROA_CXCL1	DEFA8P	ivw	3	0.0126293	0.0331089	0.702871	0.999914	NA
GROA_CXCL1	PRKCQ-AS1	ivw	17	-0.00670207	0.00930159	0.471199	0.998544	NA
GROA_CXCL1	PFKP	ivw	16	-0.00434047	0.00807906	0.591095	0.999914	NA
GROA_CXCL1	NRN1	ivw	4	-0.018224	0.0238591	0.444976	0.996273	NA
GROA_CXCL1	PNLDC1	ivw	2	0.0154558	0.0579101	0.789552	0.999914	NA
GROA_CXCL1	TRIM65	ivw	4	0.0220843	0.0229009	0.334875	0.984376	NA
GROA_CXCL1	EFHD2	ivw	5	0.00893862	0.0108565	0.410315	0.994215	NA
GROA_CXCL1	LETMD1	ivw	2	0.0294115	0.051636	0.568954	0.999914	NA
GROA_CXCL1	MYLK4	ivw	5	-0.00429048	0.0161192	0.790106	0.999914	NA
GROA_CXCL1	PILRB	ivw	24	-0.0106451	0.00615118	0.0835262	0.865607	NA
GROA_CXCL1	CLSTN1	ivw	3	0.000299723	0.0173508	0.986218	0.999914	NA
GROA_CXCL1	FANCA	ivw	4	-0.0123647	0.0129998	0.341531	0.985637	NA
GROA_CXCL1	ARHGAP10	ivw	2	-0.00339919	0.0434842	0.937692	0.999914	NA
GROA_CXCL1	AC068039.4	ivw	7	0.00455107	0.0133327	0.732843	0.999914	NA
GROA_CXCL1	NDRG2	ivw	3	0.0521307	0.0267859	0.0516309	0.811462	NA
GROA_CXCL1	GPHN	ivw	2	0.0594391	0.050347	0.237766	0.963401	NA
GROA_CXCL1	DPH3	ivw	3	-0.0484484	0.0255546	0.0579767	0.826826	NA
GROA_CXCL1	FLNB	ivw	6	0.0221038	0.0167633	0.187308	0.946122	NA
GROA_CXCL1	RP11-552F3.9	ivw	3	-0.0129348	0.0453065	0.775264	0.999914	NA
GROA_CXCL1	GPI	ivw	2	0.0274847	0.0360159	0.445388	0.996417	NA
GROA_CXCL1	HRASLS	ivw	2	-0.121404	0.113945	0.286669	0.975202	NA
GROA_CXCL1	PITPNA	ivw	6	-0.00153689	0.016885	0.927476	0.999914	NA
GROA_CXCL1	RP11-661A12.5	ivw	7	-0.0129833	0.0155457	0.403623	0.993574	NA
GROA_CXCL1	SLC29A4	ivw	4	0.0384926	0.0334973	0.250505	0.967468	NA
GROA_CXCL1	PANK1	ivw	2	-0.0128426	0.0304809	0.673513	0.999914	NA
GROA_CXCL1	SEPHS2	ivw	2	-0.0454734	0.0361544	0.20848	0.952674	NA
GROA_CXCL1	LINC00853	ivw	5	0.03392	0.0246489	0.168783	0.937658	NA
GROA_CXCL1	AXIN2	ivw	9	0.0129836	0.0178971	0.468173	0.998544	NA
GROA_CXCL1	LINC00173	ivw	2	-0.0387436	0.0553863	0.484229	0.998544	NA
GROA_CXCL1	DUSP10	ivw	2	0.0669246	0.0478302	0.161749	0.933567	NA
GROA_CXCL1	PTGER4	ivw	8	0.000968403	0.0186224	0.958527	0.999914	NA
GROA_CXCL1	LINC00662	ivw	2	0.00731654	0.0222688	0.742492	0.999914	NA
GROA_CXCL1	RCAN3	ivw	2	0.0263586	0.0470048	0.574959	0.999914	NA
GROA_CXCL1	PRKAB2	ivw	3	-0.00966789	0.0221811	0.662937	0.999914	NA
GROA_CXCL1	C10orf35	ivw	4	0.000405592	0.0211794	0.984721	0.999914	NA
GROA_CXCL1	CSTB	ivw	16	0.00633517	0.00794738	0.42537	0.995675	NA
GROA_CXCL1	ZNF24	ivw	5	0.0230103	0.0308205	0.455311	0.99785	NA
GROA_CXCL1	NHSL1	ivw	3	0.0148535	0.0414186	0.71988	0.999914	NA
GROA_CXCL1	AC074011.2	ivw	4	-0.0186182	0.0168807	0.270058	0.97207	NA
GROA_CXCL1	NXT1	ivw	2	-0.0476829	0.0550336	0.386253	0.992457	NA
GROA_CXCL1	RP11-439C15.4	ivw	4	-0.00820008	0.0313722	0.793799	0.999914	NA
GROA_CXCL1	TGFA	ivw	5	-0.0385935	0.0269887	0.152721	0.928238	NA
GROA_CXCL1	LMO4	ivw	3	-0.0505882	0.0606654	0.404344	0.993574	NA
GROA_CXCL1	KIAA1598	ivw	20	-0.0059983	0.00761159	0.430669	0.996135	NA
GROA_CXCL1	ATRAID	ivw	9	-0.0416628	0.0229255	0.06917	0.845655	NA
GROA_CXCL1	CTC-205M6.5	ivw	3	-0.0157793	0.0282542	0.576519	0.999914	NA
GROA_CXCL1	FBLN7	ivw	3	-0.0592806	0.0486263	0.222804	0.959112	NA
GROA_CXCL1	PTGES3P1	ivw	2	-0.0421335	0.106943	0.693595	0.999914	NA
GROA_CXCL1	GALNT6	ivw	9	0.00486534	0.0123566	0.693769	0.999914	NA
GROA_CXCL1	DDOST	ivw	4	0.0499014	0.0220603	0.0236944	0.711136	Sufficient
GROA_CXCL1	IARS	ivw	3	0.00740061	0.0162607	0.649021	0.999914	NA
GROA_CXCL1	FNIP2	ivw	4	0.025773	0.0247527	0.297774	0.977999	NA
GROA_CXCL1	FZD2	ivw	5	0.0153891	0.0252958	0.542946	0.999914	NA
GROA_CXCL1	SCAP	ivw	10	-0.00126592	0.0113722	0.911365	0.999914	NA
GROA_CXCL1	L1TD1	ivw	6	-0.0100036	0.0141379	0.47921	0.998544	NA
GROA_CXCL1	SDR42E1	ivw	2	-0.0363359	0.0504315	0.471217	0.998544	NA
GROA_CXCL1	IQCK	ivw	2	-0.0796529	0.0954117	0.403812	0.993574	NA
GROA_CXCL1	ASIC1	ivw	4	-0.0105172	0.0498403	0.832873	0.999914	NA
GROA_CXCL1	BEAN1	ivw	2	0.0870028	0.0900379	0.333898	0.984376	NA
GROA_CXCL1	TRIM5	ivw	9	0.0264893	0.0113381	0.0194749	0.680693	Sufficient
GROA_CXCL1	DPPA4	ivw	3	-0.0298803	0.0437479	0.4946	0.998926	NA
GROA_CXCL1	PDSS2	ivw	4	0.000702399	0.0200855	0.972103	0.999914	NA
GROA_CXCL1	TOB1	ivw	5	-0.0055889	0.0190321	0.76902	0.999914	NA
GROA_CXCL1	AC073115.6	ivw	3	0.00945813	0.0381402	0.804147	0.999914	NA
GROA_CXCL1	AC104135.2	ivw	9	-0.0178324	0.0162848	0.273501	0.972332	NA
GROA_CXCL1	FBP1	ivw	6	0.0369791	0.0194515	0.0572899	0.824202	NA
GROA_CXCL1	TMEM45A	ivw	6	0.00837981	0.0187023	0.654107	0.999914	NA
GROA_CXCL1	ADAM1A	ivw	8	0.00564125	0.0118076	0.632818	0.999914	NA
GROA_CXCL1	USP38	ivw	2	-0.0214987	0.0257798	0.404318	0.993574	NA
GROA_CXCL1	LIG1	ivw	4	0.0159366	0.0182561	0.382694	0.992392	NA
GROA_CXCL1	TXLNB	ivw	2	-0.0230062	0.041404	0.57845	0.999914	NA
GROA_CXCL1	EIF2S2P3	ivw	2	0.0120537	0.0322227	0.708349	0.999914	NA
GROA_CXCL1	GNAZ	ivw	2	0.0274751	0.0334784	0.411827	0.994221	NA
GROA_CXCL1	GLRX2	ivw	2	0.00889234	0.0659996	0.892823	0.999914	NA
GROA_CXCL1	DOC2B	ivw	2	0.0811881	0.0389904	0.0373188	0.768222	Sufficient
GROA_CXCL1	IGHV2-70	ivw	3	-0.00822777	0.0348285	0.813249	0.999914	NA
GROA_CXCL1	NFKB1	ivw	3	-0.00539853	0.0228944	0.813587	0.999914	NA
GROA_CXCL1	FAM207A	ivw	2	-0.00457088	0.0376179	0.903289	0.999914	NA
GROA_CXCL1	TTC16	ivw	3	0.008682	0.020987	0.679105	0.999914	NA
GROA_CXCL1	ACER3	ivw	7	-0.0122626	0.0177119	0.488725	0.998544	NA
GROA_CXCL1	TSPO	ivw	7	-0.00228529	0.0266884	0.931762	0.999914	NA
GROA_CXCL1	TBC1D8	ivw	8	0.0110185	0.0146277	0.451289	0.997462	NA
GROA_CXCL1	ATP13A2	ivw	3	0.0018908	0.0406277	0.96288	0.999914	NA
GROA_CXCL1	OSBPL8	ivw	6	0.0126472	0.02145	0.555448	0.999914	NA
GROA_CXCL1	ECE1	ivw	3	-0.00842996	0.020208	0.676561	0.999914	NA
GROA_CXCL1	RP11-77P16.4	ivw	4	-0.00796455	0.0184574	0.666097	0.999914	NA
GROA_CXCL1	GTF2H5	ivw	14	-0.00710539	0.011586	0.539695	0.999914	NA
GROA_CXCL1	KLC3	ivw	3	-0.0196948	0.0374166	0.598635	0.999914	NA
GROA_CXCL1	FBLN5	ivw	26	0.000941101	0.00523644	0.857371	0.999914	NA
GROA_CXCL1	ZDHHC7	ivw	11	-0.0117318	0.0141614	0.407423	0.994114	NA
GROA_CXCL1	LMNA	ivw	4	-0.04107	0.0233474	0.0785644	0.858204	NA
GROA_CXCL1	SLC24A6	ivw	6	0.0261273	0.0218273	0.231305	0.962397	NA
GROA_CXCL1	TIFAB	ivw	2	0.00173738	0.0264855	0.947698	0.999914	NA
GROA_CXCL1	MAGOH2	ivw	2	0.00650092	0.0229885	0.777338	0.999914	NA
GROA_CXCL1	ZNF681	ivw	3	-0.00730061	0.0398088	0.85449	0.999914	NA
GROA_CXCL1	ZNF91	ivw	9	0.0237167	0.0128602	0.0651554	0.83792	NA
GROA_CXCL1	EHHADH	ivw	3	-0.00220249	0.0264859	0.933727	0.999914	NA
GROA_CXCL1	POU5F1	ivw	7	0.0288223	0.0184639	0.118523	0.906159	NA
GROA_CXCL1	REV1	ivw	3	-0.0110069	0.0202325	0.586428	0.999914	NA
GROA_CXCL1	FCGBP	ivw	20	0.000693995	0.0077474	0.928623	0.999914	NA
GROA_CXCL1	PHF19	ivw	7	0.0263714	0.0177671	0.137733	0.919954	NA
GROA_CXCL1	UTP23	ivw	4	-0.0131474	0.0201001	0.513052	0.999796	NA
GROA_CXCL1	RAB23	ivw	14	-0.00529601	0.0127192	0.677132	0.999914	NA
GROA_CXCL1	TRGV5	ivw	10	0.0157902	0.0115377	0.171132	0.939081	NA
GROA_CXCL1	SLC18B1	ivw	9	0.0188236	0.00973589	0.0531843	0.816347	NA
GROA_CXCL1	IFT27	ivw	4	-0.00131453	0.0166783	0.937178	0.999914	NA
GROA_CXCL1	SEZ6L	ivw	2	-0.0185203	0.0294627	0.52961	0.999914	NA
GROA_CXCL1	ASF1A	ivw	7	0.0130422	0.0190305	0.493137	0.998812	NA
GROA_CXCL1	SETD3	ivw	3	0.0227524	0.0173013	0.188487	0.946224	NA
GROA_CXCL1	NSUN4	ivw	19	0.00638093	0.00896203	0.476468	0.998544	NA
GROA_CXCL1	COQ5	ivw	20	0.00631547	0.00733396	0.389168	0.992669	NA
GROA_CXCL1	LMLN	ivw	3	0.0419489	0.0351999	0.233366	0.962732	NA
GROA_CXCL1	PMS2CL	ivw	3	-0.0575499	0.0534573	0.281678	0.974309	NA
GROA_CXCL1	AMPD3	ivw	5	-0.0122378	0.0205122	0.550766	0.999914	NA
GROA_CXCL1	INPPL1	ivw	4	0.0220607	0.0502185	0.660449	0.999914	NA
GROA_CXCL1	FYN	ivw	2	0.0778571	0.0637448	0.221939	0.958863	NA
GROA_CXCL1	AC099552.2	ivw	3	-0.03544	0.0329635	0.282318	0.974326	NA
GROA_CXCL1	NMI	ivw	3	-0.0221231	0.0147271	0.133044	0.917288	NA
GROA_CXCL1	CEACAMP3	ivw	13	-0.0169035	0.0129644	0.192286	0.947317	NA
GROA_CXCL1	ZXDC	ivw	3	0.0230496	0.0445989	0.605282	0.999914	NA
GROA_CXCL1	GGH	ivw	6	-0.000904635	0.0189158	0.961856	0.999914	NA
GROA_CXCL1	TESK2	ivw	4	-0.00849625	0.0178575	0.634231	0.999914	NA
GROA_CXCL1	CTA-14H9.5	ivw	2	-0.00314753	0.0405639	0.938151	0.999914	NA
GROA_CXCL1	ANKEF1	ivw	2	0.000267334	0.0295737	0.992788	0.999914	NA
GROA_CXCL1	TTYH2	ivw	4	0.00173163	0.0205812	0.932948	0.999914	NA
GROA_CXCL1	CTD-2284J15.1	ivw	2	0.0403216	0.0488785	0.409408	0.994215	NA
GROA_CXCL1	FAM26F	ivw	19	0.00895125	0.00564925	0.11308	0.900781	NA
GROA_CXCL1	FARSB	ivw	2	-0.0641447	0.044938	0.153463	0.928656	NA
GROA_CXCL1	TRGJP2	ivw	2	-0.0107531	0.043627	0.805312	0.999914	NA
GROA_CXCL1	TOX	ivw	5	0.0219015	0.027216	0.420977	0.995028	NA
GROA_CXCL1	OPN3	ivw	7	0.00960191	0.014768	0.515574	0.999914	NA
GROA_CXCL1	GATAD1	ivw	3	0.0248626	0.0393255	0.52724	0.999914	NA
GROA_CXCL1	ANKRD36C	ivw	2	-0.0451319	0.045726	0.323639	0.982616	NA
GROA_CXCL1	NUP210	ivw	2	-0.0350971	0.016207	0.030346	0.742983	Sufficient
GROA_CXCL1	SGSH	ivw	4	-0.015704	0.0281091	0.576381	0.999914	NA
GROA_CXCL1	RAD17	ivw	2	-0.00661217	0.0216276	0.759811	0.999914	NA
GROA_CXCL1	HLA-L	ivw	7	-0.0264602	0.0174336	0.129072	0.914138	NA
GROA_CXCL1	FCRL5	ivw	11	0.00612418	0.0124965	0.624083	0.999914	NA
GROA_CXCL1	RRP15	ivw	2	0.0134768	0.0275852	0.625158	0.999914	NA
GROA_CXCL1	PPFIBP2	ivw	15	0.0197368	0.0089023	0.0266203	0.724516	Sufficient
GROA_CXCL1	GLCE	ivw	5	-0.0131872	0.0271599	0.627294	0.999914	NA
GROA_CXCL1	EPHB3	ivw	5	0.0131823	0.0198027	0.505614	0.999662	NA
GROA_CXCL1	CLECL1	ivw	9	-0.00699543	0.0175093	0.689505	0.999914	NA
GROA_CXCL1	TMEM123	ivw	3	-0.021394	0.0244355	0.381287	0.992358	NA
GROA_CXCL1	MTERFD1	ivw	2	0.0209516	0.0675068	0.756285	0.999914	NA
GROA_CXCL1	ACTN1	ivw	2	-0.0184095	0.0937846	0.844379	0.999914	NA
GROA_CXCL1	AFG3L1P	ivw	3	0.00229479	0.0323716	0.943486	0.999914	NA
GROA_CXCL1	RRN3P3	ivw	2	-0.0109376	0.0519444	0.833228	0.999914	NA
GROA_CXCL1	B3GNT5	ivw	5	0.0126885	0.0194531	0.514232	0.999914	NA
GROA_CXCL1	PYROXD1	ivw	3	-0.0296889	0.056374	0.598442	0.999914	NA
GROA_CXCL1	WBP1	ivw	2	-0.0179703	0.0527112	0.733164	0.999914	NA
GROA_CXCL1	FGFR4	ivw	2	-0.0071163	0.032643	0.827426	0.999914	NA
GROA_CXCL1	SUPT4H1	ivw	9	-0.0110521	0.0105783	0.296121	0.977458	NA
GROA_CXCL1	STAG3L1	ivw	6	-0.0237376	0.0129207	0.0661836	0.839903	NA
GROA_CXCL1	MSI2	ivw	3	0.00668923	0.0456491	0.883499	0.999914	NA
GROA_CXCL1	ADAP1	ivw	12	0.012979	0.0166189	0.434813	0.996135	NA
GROA_CXCL1	PRMT2	ivw	11	0.00250804	0.00767803	0.743932	0.999914	NA
GROA_CXCL1	STAG3L3	ivw	3	-0.0108791	0.0383211	0.776492	0.999914	NA
GROA_CXCL1	AC024704.2	ivw	2	0.00972793	0.0498426	0.845258	0.999914	NA
GROA_CXCL1	RP11-1398P2.1	ivw	9	0.00252487	0.0184117	0.890925	0.999914	NA
GROA_CXCL1	AC073115.7	ivw	4	0.0030594	0.0298829	0.918455	0.999914	NA
GROA_CXCL1	CPAMD8	ivw	6	0.0164607	0.0144232	0.25376	0.968461	NA
GROA_CXCL1	RP11-1260E13.4	ivw	3	0.0115761	0.024575	0.637604	0.999914	NA
GROA_CXCL1	ABHD10	ivw	2	-0.0133357	0.0222737	0.549361	0.999914	NA
GROA_CXCL1	BCL6	ivw	4	0.00223011	0.0386575	0.953996	0.999914	NA
GROA_CXCL1	SFRP2	ivw	2	-0.0136021	0.0355371	0.7019	0.999914	NA
GROA_CXCL1	HECW2	ivw	7	0.0168093	0.0248582	0.49891	0.999283	NA
GROA_CXCL1	TRAT1	ivw	6	0.00454599	0.0147571	0.758041	0.999914	NA
GROA_CXCL1	RBM48	ivw	2	0.0221282	0.0419556	0.597902	0.999914	NA
GROA_CXCL1	RP11-75L1.2	ivw	3	-0.0221491	0.037242	0.552022	0.999914	NA
GROA_CXCL1	BPHL	ivw	2	-0.114411	0.100449	0.254702	0.968733	NA
GROA_CXCL1	UBE2E2	ivw	5	0.0107935	0.0231923	0.641652	0.999914	NA
GROA_CXCL1	CDC26	ivw	2	0.0073187	0.0203473	0.71908	0.999914	NA
GROA_CXCL1	PLAC9	ivw	5	-0.0521757	0.0208149	0.012188	0.614014	Sufficient
GROA_CXCL1	ALS2CL	ivw	3	-0.0302738	0.0373472	0.417592	0.994761	NA
GROA_CXCL1	RPL27A	ivw	3	-0.0229966	0.0280323	0.412009	0.994221	NA
GROA_CXCL1	TXNRD2	ivw	3	0.0025464	0.0291557	0.930403	0.999914	NA
GROA_CXCL1	RBPMS	ivw	2	-0.0144185	0.0443179	0.744923	0.999914	NA
GROA_CXCL1	RP11-390P2.4	ivw	6	0.0259571	0.0176703	0.141842	0.922877	NA
GROA_CXCL1	NARS2	ivw	7	-0.0122302	0.0241414	0.612432	0.999914	NA
GROA_CXCL1	BBX	ivw	3	-0.0439513	0.0256554	0.0866867	0.869209	NA
GROA_CXCL1	GID4	ivw	2	-0.0762683	0.037063	0.0396092	0.776026	Sufficient
GROA_CXCL1	ADCY7	ivw	6	-0.00941005	0.0154958	0.543674	0.999914	NA
GROA_CXCL1	MTMR9LP	ivw	2	-0.0154139	0.040864	0.706025	0.999914	NA
GROA_CXCL1	C5orf22	ivw	4	-0.0177227	0.0407694	0.663776	0.999914	NA
GROA_CXCL1	JAKMIP2	ivw	9	-0.00971014	0.0123634	0.432222	0.996135	NA
GROA_CXCL1	RP1-167A14.2	ivw	6	-0.00320952	0.0156682	0.837695	0.999914	NA
GROA_CXCL1	RP11-54C4.1	ivw	4	0.0139784	0.0159302	0.380227	0.992297	NA
GROA_CXCL1	CCT6P1	ivw	5	-0.0173192	0.0133668	0.195083	0.947905	NA
GROA_CXCL1	RBM20	ivw	2	-0.088871	0.0469313	0.0582726	0.827138	NA
GROA_CXCL1	CLEC2A	ivw	2	0.0250699	0.0475981	0.598403	0.999914	NA
GROA_CXCL1	ANPEP	ivw	17	0.00646228	0.007098	0.362592	0.990145	NA
GROA_CXCL1	SESN3	ivw	10	0.0444542	0.0164515	0.00688937	0.532726	Sufficient
GROA_CXCL1	BYSL	ivw	6	0.00847431	0.0167757	0.613451	0.999914	NA
GROA_CXCL1	CDC34	ivw	3	0.053835	0.0202928	0.00797995	0.551706	Sufficient
GROA_CXCL1	NSUN2	ivw	21	0.00547219	0.00794762	0.491118	0.998681	NA
GROA_CXCL1	VPS16	ivw	13	0.0230004	0.0116766	0.0488635	0.804041	Sufficient
GROA_CXCL1	TNFAIP8L2	ivw	3	0.0795631	0.0371301	0.0321275	0.750779	Sufficient
GROA_CXCL1	AC073346.2	ivw	2	-0.0489368	0.0402359	0.223891	0.95943	NA
GROA_CXCL1	ENTPD2	ivw	3	0.0191496	0.0149573	0.200445	0.949901	NA
GROA_CXCL1	CTD-2547E10.2	ivw	4	0.000524453	0.0444562	0.990588	0.999914	NA
GROA_CXCL1	CYP26B1	ivw	14	0.0065568	0.0116497	0.573552	0.999914	NA
GROA_CXCL1	RAB33B	ivw	3	-0.0204297	0.0157583	0.194824	0.947789	NA
GROA_CXCL1	RP11-425I13.3	ivw	2	-0.0977868	0.0877386	0.265054	0.970475	NA
GROA_CXCL1	RP11-973H7.4	ivw	9	-0.0165737	0.0122665	0.176652	0.941972	NA
GROA_CXCL1	CUZD1	ivw	2	-0.0298332	0.0556141	0.591659	0.999914	NA
GROA_CXCL1	NBL1	ivw	15	-0.0142871	0.0101158	0.157848	0.931165	NA
GROA_CXCL1	KIAA0895	ivw	2	-0.0127846	0.0297367	0.667248	0.999914	NA
GROA_CXCL1	MYO5B	ivw	3	0.0398792	0.0265935	0.133721	0.917347	NA
GROA_CXCL1	RP11-345J4.8	ivw	3	-0.00552263	0.0291395	0.849682	0.999914	NA
GROA_CXCL1	PPM1M	ivw	9	-0.00404055	0.0146834	0.78318	0.999914	NA
GROA_CXCL1	SORCS2	ivw	2	0.0123799	0.0431837	0.774358	0.999914	NA
GROA_CXCL1	RPL13A	ivw	6	0.0128722	0.0145689	0.376945	0.99179	NA
GROA_CXCL1	RP11-809O17.1	ivw	10	0.00247212	0.0114848	0.829571	0.999914	NA
GROA_CXCL1	RP11-678G14.3	ivw	13	0.010632	0.00963042	0.269591	0.971668	NA
GROA_CXCL1	UBE2FP1	ivw	2	0.0364581	0.0460813	0.428845	0.996123	NA
GROA_CXCL1	TRBV30	ivw	13	0.00399689	0.0124425	0.748037	0.999914	NA
GROA_CXCL1	AC012065.7	ivw	3	0.0256498	0.0228903	0.262477	0.970334	NA
GROA_CXCL1	EPHA1-AS1	ivw	11	0.0159566	0.0107016	0.13595	0.918444	NA
GROA_CXCL1	SFSWAP	ivw	3	0.0290425	0.0567311	0.608698	0.999914	NA
GROA_CXCL1	GNLY	ivw	14	0.00277084	0.00721782	0.701061	0.999914	NA
GROA_CXCL1	COL6A2	ivw	8	0.00458147	0.0135477	0.735233	0.999914	NA
GROA_CXCL1	NEGR1	ivw	6	0.0130008	0.01846	0.481264	0.998544	NA
GROA_CXCL1	OTUD6B	ivw	2	-0.0418328	0.067676	0.536488	0.999914	NA
GROA_CXCL1	DARC	ivw	2	0.139772	0.0214275	6.89054e-11	8.36729e-07	Full
GROA_CXCL1	RALGDS	ivw	6	0.0207827	0.0166224	0.211197	0.953958	NA
GROA_CXCL1	PAFAH2	ivw	3	0.0512651	0.019347	0.00805453	0.553523	Sufficient
GROA_CXCL1	HIF1A	ivw	3	-0.0289455	0.0363972	0.426458	0.995834	NA
GROA_CXCL1	AC125238.4	ivw	3	-0.0168198	0.016196	0.299031	0.978566	NA
GROA_CXCL1	RASD1	ivw	3	-0.0671253	0.0597836	0.26152	0.970208	NA
GROA_CXCL1	IGKV1D-8	ivw	2	0.0488595	0.0592299	0.409422	0.994215	NA
GROA_CXCL1	ZNF652	ivw	4	-0.0599041	0.0371702	0.107045	0.894222	NA
GROA_CXCL1	BNIP1	ivw	5	-0.00025472	0.0137308	0.985199	0.999914	NA
GROA_CXCL1	TDP1	ivw	2	-0.189129	0.134552	0.159836	0.932261	NA
GROA_CXCL1	NUDT1	ivw	4	0.012075	0.025695	0.638402	0.999914	NA
GROA_CXCL1	MANBAL	ivw	7	0.00306881	0.0127853	0.810309	0.999914	NA
GROA_CXCL1	HS6ST1	ivw	4	-0.00587007	0.0318156	0.853619	0.999914	NA
GROA_CXCL1	DYNC2LI1	ivw	2	-0.0373338	0.0873612	0.669124	0.999914	NA
GROA_CXCL1	CENPQ	ivw	11	-0.0236357	0.0143654	0.0999021	0.886358	NA
GROA_CXCL1	RP11-368I7.2	ivw	2	-0.011786	0.0253577	0.642082	0.999914	NA
GROA_CXCL1	GSS	ivw	2	-0.115717	0.058201	0.0467864	0.798391	Sufficient
GROA_CXCL1	ZBTB48	ivw	7	-0.00807314	0.0183895	0.660655	0.999914	NA
GROA_CXCL1	STARD10	ivw	7	-0.0253744	0.0145622	0.0814236	0.862914	NA
GROA_CXCL1	RP11-3J10.4	ivw	2	0.0160713	0.0266449	0.546399	0.999914	NA
GROA_CXCL1	FAM124B	ivw	2	0.023033	0.0176926	0.192968	0.947317	NA
GROA_CXCL1	TYMP	ivw	17	0.00615089	0.0139502	0.659274	0.999914	NA
GROA_CXCL1	SNX4	ivw	2	0.070736	0.040344	0.079547	0.859719	NA
GROA_CXCL1	RP11-521C20.4	ivw	3	-0.0389835	0.0251037	0.120448	0.907158	NA
GROA_CXCL1	CDCP1	ivw	2	0.0177551	0.0365811	0.62742	0.999914	NA
GROA_CXCL1	FCGRT	ivw	5	-0.00207963	0.0230319	0.928054	0.999914	NA
GROA_CXCL1	KCNK17	ivw	21	0.000949686	0.00840509	0.910039	0.999914	NA
GROA_CXCL1	PET100	ivw	3	0.0173097	0.0208989	0.407525	0.994114	NA
GROA_CXCL1	SDHDP6	ivw	9	-0.0100281	0.0090062	0.26551	0.970681	NA
GROA_CXCL1	TAF2	ivw	2	0.0189054	0.0339178	0.577261	0.999914	NA
GROA_CXCL1	SPATA2L	ivw	7	-0.0140713	0.0125168	0.260928	0.970016	NA
GROA_CXCL1	TBCC	ivw	2	-0.0234583	0.0901158	0.794623	0.999914	NA
GROA_CXCL1	PATL1	ivw	2	0.13266	0.0774748	0.0868419	0.869502	NA
GROA_CXCL1	MBP	ivw	11	0.000906304	0.012188	0.940724	0.999914	NA
GROA_CXCL1	LXN	ivw	14	-0.00450897	0.0133861	0.736237	0.999914	NA
GROA_CXCL1	C12orf5	ivw	2	0.0135579	0.0254052	0.593571	0.999914	NA
GROA_CXCL1	CHRFAM7A	ivw	3	-0.0126211	0.018809	0.50221	0.999623	NA
GROA_CXCL1	AC093616.4	ivw	2	0.079889	0.0400411	0.0460237	0.796379	Sufficient
GROA_CXCL1	DNTTIP1	ivw	18	0.0186242	0.0106614	0.0806577	0.861613	NA
GROA_CXCL1	DEFA3	ivw	8	0.0115435	0.0163938	0.481347	0.998544	NA
GROA_CXCL1	PSTK	ivw	2	-0.0120959	0.0250391	0.629038	0.999914	NA
GROA_CXCL1	EDAR	ivw	3	-0.0284183	0.0487748	0.560133	0.999914	NA
GROA_CXCL1	GMNN	ivw	2	0.0887202	0.0672962	0.187386	0.946122	NA
GROA_CXCL1	DOCK5	ivw	9	0.0202966	0.017219	0.238503	0.96344	NA
GROA_CXCL1	CDK5RAP3	ivw	5	0.0132314	0.0213581	0.535584	0.999914	NA
GROA_CXCL1	MED28	ivw	3	0.00708326	0.0199096	0.722012	0.999914	NA
GROA_CXCL1	JAGN1	ivw	2	-0.012323	0.0298536	0.679768	0.999914	NA
GROA_CXCL1	SPDYC	ivw	13	0.00439726	0.0103931	0.672226	0.999914	NA
GROA_CXCL1	RBM45	ivw	2	0.0300205	0.0341181	0.378915	0.991997	NA
GROA_CXCL1	RNF26	ivw	2	-0.0212585	0.0462807	0.645992	0.999914	NA
GROA_CXCL1	COL18A1	ivw	15	0.0165605	0.00717814	0.021051	0.692506	Sufficient
GROA_CXCL1	C19orf53	ivw	4	-0.00824054	0.0145894	0.572189	0.999914	NA
GROA_CXCL1	FOLR2	ivw	2	0.114422	0.100545	0.255112	0.968733	NA
GROA_CXCL1	AC051649.16	ivw	4	0.00942314	0.0237316	0.691314	0.999914	NA
GROA_CXCL1	PELI1	ivw	4	0.000321246	0.0226528	0.988685	0.999914	NA
GROA_CXCL1	SUSD3	ivw	10	0.00715497	0.0132888	0.590285	0.999914	NA
GROA_CXCL1	NFATC1	ivw	4	0.0242176	0.0196721	0.218299	0.956935	NA
GROA_CXCL1	C6orf164	ivw	4	0.0235868	0.0220975	0.285793	0.975197	NA
GROA_CXCL1	TCEB3	ivw	4	0.0545094	0.0157771	0.000550346	0.233989	Sufficient
GROA_CXCL1	SESN2	ivw	3	-0.0380238	0.0450068	0.398198	0.992865	NA
GROA_CXCL1	XKR8	ivw	2	0.0220947	0.0368653	0.548949	0.999914	NA
GROA_CXCL1	ANAPC4	ivw	17	0.00012157	0.00950522	0.989796	0.999914	NA
GROA_CXCL1	SLC40A1	ivw	15	0.0140482	0.0104605	0.179282	0.943086	NA
GROA_CXCL1	RP11-121C2.2	ivw	17	-0.04769	0.0123946	0.000119255	0.114931	Sufficient
GROA_CXCL1	TBC1D1	ivw	6	0.0277631	0.033965	0.413697	0.994221	NA
GROA_CXCL1	TOMM22	ivw	2	-0.0494892	0.0510799	0.332616	0.983957	NA
GROA_CXCL1	ANKRD16	ivw	2	0.0138787	0.0646001	0.829892	0.999914	NA
GROA_CXCL1	TFB2M	ivw	2	0.00765946	0.0561731	0.891541	0.999914	NA
GROA_CXCL1	PEA15	ivw	5	-0.00630393	0.0238699	0.791706	0.999914	NA
GROA_CXCL1	RP11-930O11.2	ivw	2	0.0155329	0.0228361	0.496384	0.999114	NA
GROA_CXCL1	RP11-726G1.1	ivw	3	0.0231738	0.0382773	0.5449	0.999914	NA
GROA_CXCL1	METTL21A	ivw	19	0.0011457	0.00689118	0.867956	0.999914	NA
GROA_CXCL1	CEP97	ivw	2	0.0228282	0.0625692	0.715225	0.999914	NA
GROA_CXCL1	AP1M2	ivw	7	-0.00551078	0.0253113	0.827647	0.999914	NA
GROA_CXCL1	HLA-G	ivw	24	0.00505402	0.00676097	0.454744	0.997791	NA
GROA_CXCL1	NIPA1	ivw	3	-0.044923	0.051288	0.381086	0.992358	NA
GROA_CXCL1	ABCG1	ivw	4	-0.0231022	0.0295752	0.434724	0.996135	NA
GROA_CXCL1	RPF1	ivw	2	0.00129607	0.0417354	0.975226	0.999914	NA
GROA_CXCL1	FLJ27352	ivw	2	-0.0326837	0.0272817	0.230914	0.962326	NA
GROA_CXCL1	IL32	ivw	7	-0.00370982	0.0186314	0.842171	0.999914	NA
GROA_CXCL1	RHPN2	ivw	3	0.0084616	0.0282648	0.764659	0.999914	NA
GROA_CXCL1	HSBP1L1	ivw	5	0.0246954	0.0171595	0.150104	0.926772	NA
GROA_CXCL1	TRBV24-1	ivw	6	-0.0147401	0.0178992	0.410219	0.994215	NA
GROA_CXCL1	THRAP3	ivw	2	-0.0478545	0.0335576	0.153856	0.929199	NA
GROA_CXCL1	SEC14L4	ivw	3	0.0355443	0.0266138	0.181694	0.943543	NA
GROA_CXCL1	DPY19L1	ivw	16	0.00704864	0.00889584	0.428155	0.996099	NA
GROA_CXCL1	IGHV3-64	ivw	3	-0.000678283	0.0374433	0.985547	0.999914	NA
GROA_CXCL1	AKT1	ivw	4	0.0090486	0.0210878	0.667856	0.999914	NA
GROA_CXCL1	EIF2B2	ivw	19	-0.00414752	0.00993618	0.676374	0.999914	NA
GROA_CXCL1	ARL14EP	ivw	6	-0.0270863	0.0226964	0.232705	0.962708	NA
GROA_CXCL1	SIGMAR1	ivw	6	-0.0145511	0.0115387	0.207283	0.952471	NA
GROA_CXCL1	EPS8L2	ivw	6	-0.00307994	0.0203816	0.879886	0.999914	NA
GROA_CXCL1	GIMAP7	ivw	3	-0.0224846	0.0311028	0.469733	0.998544	NA
GROA_CXCL1	ATXN7L2	ivw	2	0.0228591	0.0596995	0.701791	0.999914	NA
GROA_CXCL1	ST8SIA6	ivw	2	-0.012596	0.050952	0.804743	0.999914	NA
GROA_CXCL1	MAPK8IP1	ivw	7	-0.00742718	0.00880672	0.399031	0.99294	NA
GROA_CXCL1	ZNF90	ivw	3	-0.0213007	0.0399725	0.594114	0.999914	NA
GROA_CXCL1	RAD51AP1	ivw	2	-0.00746598	0.0399103	0.851607	0.999914	NA
GROA_CXCL1	C1orf105	ivw	2	-0.0156907	0.0259974	0.546144	0.999914	NA
GROA_CXCL1	CTD-2331H12.5	ivw	4	-0.0167406	0.0455749	0.71338	0.999914	NA
GROA_CXCL1	RP4-724E16.2	ivw	4	-0.0157102	0.0321077	0.624631	0.999914	NA
GROA_CXCL1	TSC22D1	ivw	3	-0.0571027	0.0709166	0.420699	0.994919	NA
GROA_CXCL1	EHMT1	ivw	2	-0.0114423	0.0339241	0.735898	0.999914	NA
GROA_CXCL1	RMND1	ivw	2	-0.0193555	0.0222716	0.38481	0.992457	NA
GROA_CXCL1	GPR126	ivw	2	0.0150757	0.0357883	0.673575	0.999914	NA
GROA_CXCL1	AGGF1	ivw	2	0.0773636	0.0759611	0.308458	0.979912	NA
GROA_CXCL1	SCFD1	ivw	2	-0.0122391	0.0263889	0.642793	0.999914	NA
GROA_CXCL1	RP11-4O1.2	ivw	4	-0.00436783	0.0257861	0.865492	0.999914	NA
GROA_CXCL1	TARS	ivw	2	0.0369495	0.0461456	0.423296	0.995419	NA
GROA_CXCL1	EFTUD1	ivw	3	0.00417371	0.0417392	0.920348	0.999914	NA
GROA_CXCL1	RP11-798K23.5	ivw	2	0.0117499	0.0255791	0.645978	0.999914	NA
GROA_CXCL1	TMEM223	ivw	5	-0.0563319	0.0179046	0.00165393	0.356519	Sufficient
GROA_CXCL1	MAST3	ivw	3	-0.00837714	0.0323841	0.795882	0.999914	NA
GROA_CXCL1	ZDHHC11B	ivw	5	0.0210418	0.0298868	0.481402	0.998544	NA
GROA_CXCL1	LIG3	ivw	11	0.00973445	0.0135624	0.472909	0.998544	NA
GROA_CXCL1	GTF2E2	ivw	5	-0.0233993	0.0164613	0.155179	0.929569	NA
GROA_CXCL1	RP11-686D22.4	ivw	4	0.0106452	0.0205934	0.605209	0.999914	NA
GROA_CXCL1	CACNB4	ivw	3	0.0182529	0.0581498	0.753601	0.999914	NA
GROA_CXCL1	RP13-98N21.2	ivw	13	0.00239373	0.0145334	0.869176	0.999914	NA
GROA_CXCL1	DYRK4	ivw	6	-0.000104635	0.0231217	0.996389	0.999914	NA
GROA_CXCL1	PARP14	ivw	7	0.0250778	0.0203245	0.217252	0.956432	NA
GROA_CXCL1	PPP1R14A	ivw	4	-0.011053	0.0217282	0.610968	0.999914	NA
GROA_CXCL1	TOR3A	ivw	2	-0.0345868	0.0239376	0.148493	0.926066	NA
GROA_CXCL1	PCED1B-AS1	ivw	2	-0.0255339	0.0679415	0.70705	0.999914	NA
GROA_CXCL1	HPSE	ivw	10	-0.0163223	0.0281545	0.562089	0.999914	NA
GROA_CXCL1	C20orf96	ivw	2	-0.00628098	0.0195563	0.748079	0.999914	NA
GROA_CXCL1	RP11-549J18.1	ivw	2	0.0075047	0.0491194	0.878568	0.999914	NA
GROA_CXCL1	SH3BGRL3	ivw	2	-0.0738461	0.0427427	0.0840438	0.865944	NA
GROA_CXCL1	AHR	ivw	5	0.00220426	0.0185608	0.905467	0.999914	NA
GROA_CXCL1	LINC00243	ivw	10	-0.0123738	0.0176245	0.482628	0.998544	NA
GROA_CXCL1	MIRLET7D	ivw	2	0.029927	0.13423	0.823572	0.999914	NA
GROA_CXCL1	TMEM87B	ivw	5	0.000372383	0.0196907	0.984912	0.999914	NA
GROA_CXCL1	CDKAL1	ivw	6	-0.00137351	0.0192811	0.94321	0.999914	NA
GROA_CXCL1	LILRB1	ivw	9	-0.00496025	0.0114245	0.66416	0.999914	NA
GROA_CXCL1	SCRT2	ivw	2	0.0670735	0.0625672	0.283709	0.974905	NA
GROA_CXCL1	CHRM3-AS2	ivw	5	-0.0124538	0.02276	0.584255	0.999914	NA
GROA_CXCL1	ANKRD20A11P	ivw	6	0.00759864	0.0182558	0.67724	0.999914	NA
GROA_CXCL1	RP11-566E18.3	ivw	4	0.00224649	0.0127516	0.860158	0.999914	NA
GROA_CXCL1	ACBD4	ivw	2	-0.0531304	0.0346546	0.125242	0.911029	NA
GROA_CXCL1	FLII	ivw	2	0.0135344	0.0335667	0.686794	0.999914	NA
GROA_CXCL1	NUP50	ivw	5	0.00313391	0.0332761	0.924967	0.999914	NA
GROA_CXCL1	HSD17B13	ivw	9	0.00691195	0.0170562	0.685298	0.999914	NA
GROA_CXCL1	TRBV10-1	ivw	8	-0.00647993	0.0149137	0.663928	0.999914	NA
GROA_CXCL1	MUSTN1	ivw	3	-0.0314807	0.0222029	0.15623	0.930061	NA
GROA_CXCL1	TNPO3	ivw	12	-0.00893482	0.0133785	0.50423	0.999662	NA
GROA_CXCL1	XYLB	ivw	4	0.000477984	0.0492145	0.992251	0.999914	NA
GROA_CXCL1	THOC3	ivw	3	0.0118109	0.0385945	0.759584	0.999914	NA
GROA_CXCL1	CTC-484P3.1	ivw	10	-0.0494542	0.0162308	0.00231185	0.392661	Sufficient
GROA_CXCL1	RP11-23P13.6	ivw	7	0.0128571	0.0151581	0.396329	0.992865	NA
GROA_CXCL1	ALKBH3	ivw	3	-0.0175103	0.0297928	0.55671	0.999914	NA
GROA_CXCL1	RIMS3	ivw	8	-0.0175574	0.0135649	0.195554	0.947973	NA
GROA_CXCL1	AIMP2	ivw	4	0.0218118	0.031393	0.487183	0.998544	NA
GROA_CXCL1	RP11-326C3.7	ivw	6	0.00102307	0.0144529	0.943568	0.999914	NA
GROA_CXCL1	PXDC1	ivw	2	0.00802803	0.0406593	0.843478	0.999914	NA
GROA_CXCL1	EXOC8	ivw	2	-0.00749811	0.0177369	0.672485	0.999914	NA
GROA_CXCL1	GSR	ivw	12	-0.000923058	0.0116726	0.93697	0.999914	NA
GROA_CXCL1	MAP3K1	ivw	6	0.00323027	0.0237383	0.891759	0.999914	NA
GROA_CXCL1	STAMBPL1	ivw	6	0.00495739	0.0205258	0.809153	0.999914	NA
GROA_CXCL1	MGAT1	ivw	4	-0.0259358	0.0214301	0.226182	0.9604	NA
GROA_CXCL1	ATP6V0D1	ivw	5	0.0176601	0.0153043	0.248529	0.967027	NA
GROA_CXCL1	ZNF471	ivw	2	0.0121405	0.0427153	0.776242	0.999914	NA
GROA_CXCL1	TRGC1	ivw	4	-0.0099894	0.0215366	0.642767	0.999914	NA
GROA_CXCL1	AUTS2	ivw	14	-0.00195089	0.0193886	0.919852	0.999914	NA
GROA_CXCL1	GOLIM4	ivw	9	-0.0197761	0.0152755	0.195447	0.947912	NA
GROA_CXCL1	NPRL3	ivw	5	-0.0129712	0.016967	0.444571	0.996273	NA
GROA_CXCL1	UPB1	ivw	10	0.00979607	0.0133588	0.463372	0.998446	NA
GROA_CXCL1	PGS1	ivw	2	0.0409153	0.0432353	0.343975	0.985637	NA
GROA_CXCL1	ST6GAL1	ivw	8	0.00325119	0.017477	0.852424	0.999914	NA
GROA_CXCL1	AC069363.1	ivw	2	0.0104175	0.0142874	0.465918	0.998544	NA
GROA_CXCL1	RP11-408H1.3	ivw	2	0.00403332	0.0284269	0.887172	0.999914	NA
GROA_CXCL1	KRT72	ivw	21	0.00417921	0.00760883	0.582828	0.999914	NA
GROA_CXCL1	CLDN10	ivw	2	0.0437138	0.0597382	0.464318	0.998446	NA
GROA_CXCL1	MTHFD1	ivw	3	-0.0578809	0.0322939	0.073082	0.853435	NA
GROA_CXCL1	NBPF2P	ivw	7	-0.00742628	0.0160403	0.643381	0.999914	NA
GROA_CXCL1	ERCC2	ivw	2	-0.013219	0.0505815	0.793829	0.999914	NA
GROA_CXCL1	C1orf192	ivw	2	-0.0169005	0.0933105	0.856273	0.999914	NA
GROA_CXCL1	GSPT1	ivw	7	0.00607197	0.0352307	0.863163	0.999914	NA
GROA_CXCL1	CALCRL	ivw	3	0.00143005	0.0257031	0.955631	0.999914	NA
GROA_CXCL1	HCP5	ivw	2	-0.0768369	0.0993007	0.439061	0.996135	NA
GROA_CXCL1	GNAI3	ivw	7	0.00545704	0.00858699	0.525102	0.999914	NA
GROA_CXCL1	WDR3	ivw	2	-0.00302042	0.0513207	0.953069	0.999914	NA
GROA_CXCL1	C17orf97	ivw	19	-0.00239394	0.00535601	0.654901	0.999914	NA
GROA_CXCL1	NDUFV3	ivw	6	0.022604	0.0202031	0.26321	0.970334	NA
GROA_CXCL1	SLC5A6	ivw	10	0.0325917	0.022288	0.143659	0.923608	NA
GROA_CXCL1	ANKRD10	ivw	9	0.0158088	0.0221377	0.475158	0.998544	NA
GROA_CXCL1	SRD5A3-AS1	ivw	4	-0.0452661	0.0294806	0.124673	0.910863	NA
GROA_CXCL1	NDST1	ivw	9	-0.00534613	0.0144289	0.710998	0.999914	NA
GROA_CXCL1	HSPA5	ivw	2	7.68505e-05	0.0203131	0.996981	0.999914	NA
GROA_CXCL1	CHRNA10	ivw	2	0.0378395	0.0670915	0.572755	0.999914	NA
GROA_CXCL1	ARHGEF17	ivw	7	0.000548709	0.00669806	0.93471	0.999914	NA
GROA_CXCL1	ADCY10P1	ivw	17	-0.00237412	0.00940374	0.800681	0.999914	NA
GROA_CXCL1	SLC24A4	ivw	16	0.00957083	0.0105468	0.364163	0.990145	NA
GROA_CXCL1	RP11-429J17.2	ivw	5	0.0243461	0.0236364	0.302998	0.978884	NA
GROA_CXCL1	KRT81	ivw	2	-0.0226448	0.0308315	0.462663	0.998446	NA
GROA_CXCL1	C15orf52	ivw	4	-0.0229931	0.0313997	0.464002	0.998446	NA
GROA_CXCL1	UQCC	ivw	12	-0.0201616	0.0113644	0.0760473	0.856373	NA
GROA_CXCL1	CEP72	ivw	2	-0.00995244	0.0391435	0.799298	0.999914	NA
GROA_CXCL1	RP11-686D22.3	ivw	5	0.0267758	0.0186341	0.150738	0.927556	NA
GROA_CXCL1	CD33	ivw	6	-0.00192481	0.0137121	0.888365	0.999914	NA
GROA_CXCL1	GATC	ivw	3	-0.00803365	0.0178792	0.653195	0.999914	NA
GROA_CXCL1	AVIL	ivw	2	0.0237905	0.0240207	0.32197	0.982158	NA
GROA_CXCL1	MEFV	ivw	2	0.00436089	0.0235439	0.853054	0.999914	NA
GROA_CXCL1	NMT1	ivw	4	-0.0203987	0.0384043	0.595311	0.999914	NA
GROA_CXCL1	TIPIN	ivw	3	0.0420474	0.0534529	0.431501	0.996135	NA
GROA_CXCL1	PWWP2B	ivw	6	-0.0159123	0.0298206	0.593617	0.999914	NA
GROA_CXCL1	LINC00511	ivw	3	-0.0183543	0.0267736	0.493005	0.998812	NA
GROA_CXCL1	SRP9	ivw	2	0.0249562	0.0822053	0.761445	0.999914	NA
GROA_CXCL1	MOAP1	ivw	2	-0.035993	0.046654	0.440418	0.996135	NA
GROA_CXCL1	STK25	ivw	2	0.0988514	0.114522	0.388048	0.992457	NA
GROA_CXCL1	VNN3	ivw	25	-0.00548899	0.0071648	0.443614	0.996223	NA
GROA_CXCL1	SHROOM1	ivw	4	-0.036361	0.0167867	0.0303068	0.742811	Sufficient
GROA_CXCL1	TAS2R60	ivw	3	0.0316383	0.0340677	0.353049	0.987604	NA
GROA_CXCL1	GOLT1B	ivw	6	0.00715305	0.0170202	0.67429	0.999914	NA
GROA_CXCL1	RCL1	ivw	3	-0.0387049	0.0239171	0.105599	0.892503	NA
GROA_CXCL1	RP11-295G20.2	ivw	2	-0.0369159	0.0283632	0.193072	0.947317	NA
GROA_CXCL1	CACNB2	ivw	3	-0.0551043	0.0413216	0.182352	0.943543	NA
GROA_CXCL1	RP11-707O23.5	ivw	10	0.0169525	0.0106484	0.111381	0.898738	NA
GROA_CXCL1	AC087380.14	ivw	3	0.0789746	0.0904086	0.382375	0.992392	NA
GROA_CXCL1	CMTM6	ivw	3	-0.0140941	0.0312696	0.652185	0.999914	NA
GROA_CXCL1	PHLPP1	ivw	2	0.0255457	0.0266017	0.336902	0.984691	NA
GROA_CXCL1	KHNYN	ivw	7	-0.00579435	0.0128519	0.652093	0.999914	NA
GROA_CXCL1	HGSNAT	ivw	2	-0.0551196	0.057133	0.334666	0.984376	NA
GROA_CXCL1	FN3K	ivw	8	-0.00166836	0.0259627	0.948763	0.999914	NA
GROA_CXCL1	AL133458.1	ivw	17	-0.0120472	0.0109964	0.273269	0.972332	NA
GROA_CXCL1	C12orf4	ivw	3	-0.00798451	0.0217073	0.713003	0.999914	NA
GROA_CXCL1	WDR19	ivw	10	-0.0135377	0.0151091	0.370255	0.990814	NA
GROA_CXCL1	C17orf75	ivw	6	0.00528082	0.014135	0.708702	0.999914	NA
GROA_CXCL1	PGAP1	ivw	2	0.0299627	0.061223	0.624556	0.999914	NA
GROA_CXCL1	ATP2A3	ivw	3	0.0347915	0.0374205	0.352503	0.987523	NA
GROA_CXCL1	CTB-157D17.1	ivw	2	-0.00935819	0.0575144	0.870746	0.999914	NA
GROA_CXCL1	APOBEC3H	ivw	9	0.00852504	0.0156932	0.58697	0.999914	NA
GROA_CXCL1	FAM171A1	ivw	11	0.00220378	0.0117609	0.851361	0.999914	NA
GROA_CXCL1	ZNF783	ivw	7	-0.0079921	0.0147947	0.589058	0.999914	NA
GROA_CXCL1	SQSTM1	ivw	3	-0.0191673	0.0244829	0.433695	0.996135	NA
GROA_CXCL1	CRIPT	ivw	19	0.000947131	0.00937753	0.91955	0.999914	NA
GROA_CXCL1	ZNF790-AS1	ivw	3	0.0185401	0.0384805	0.629944	0.999914	NA
GROA_CXCL1	DTNBP1	ivw	9	0.00175077	0.0155213	0.910191	0.999914	NA
GROA_CXCL1	TJP3	ivw	5	-0.0224572	0.0293427	0.444068	0.996273	NA
GROA_CXCL1	SEMG1	ivw	4	-0.00848963	0.0193507	0.66086	0.999914	NA
GROA_CXCL1	RP11-278A23.2	ivw	3	0.0146489	0.0184566	0.427375	0.995978	NA
GROA_CXCL1	CTD-2545M3.8	ivw	2	0.0211884	0.0337506	0.530139	0.999914	NA
GROA_CXCL1	SIRPB2	ivw	13	0.0171166	0.0113015	0.129889	0.914866	NA
GROA_CXCL1	AF146191.4	ivw	2	0.0199186	0.0502708	0.691938	0.999914	NA
GROA_CXCL1	DKFZP761J1410	ivw	5	-0.00154164	0.0212802	0.942248	0.999914	NA
GROA_CXCL1	ZNF496	ivw	3	0.0139503	0.0282624	0.621588	0.999914	NA
GROA_CXCL1	FOXK2	ivw	2	-0.0315972	0.0622446	0.611713	0.999914	NA
GROA_CXCL1	HSD17B12	ivw	16	-0.00844392	0.00781553	0.279963	0.974037	NA
GROA_CXCL1	TIGD6	ivw	3	-0.0255368	0.0491083	0.603058	0.999914	NA
GROA_CXCL1	SMPDL3A	ivw	14	-0.0028642	0.0121235	0.813237	0.999914	NA
GROA_CXCL1	C7orf26	ivw	4	0.0142228	0.0182078	0.434721	0.996135	NA
GROA_CXCL1	TCF3	ivw	2	0.0208075	0.0599758	0.728643	0.999914	NA
GROA_CXCL1	FAM211A	ivw	4	0.0607359	0.020974	0.00378233	0.455217	Sufficient
GROA_CXCL1	SIRPG	ivw	8	0.0327177	0.0171786	0.0568366	0.823625	NA
GROA_CXCL1	C1QTNF4	ivw	14	0.0118435	0.0119886	0.323202	0.98259	NA
GROA_CXCL1	MPC1	ivw	7	-0.0133198	0.0208992	0.523906	0.999914	NA
GROA_CXCL1	DRD4	ivw	3	-0.0689486	0.0299918	0.0215097	0.696708	Sufficient
GROA_CXCL1	LNX2	ivw	2	0.0231508	0.0393739	0.556551	0.999914	NA
GROA_CXCL1	BAG3	ivw	2	0.0122262	0.0677039	0.856694	0.999914	NA
GROA_CXCL1	PCK2	ivw	9	-0.00787372	0.01177	0.503519	0.999662	NA
GROA_CXCL1	GOLGA8A	ivw	6	0.00973391	0.021189	0.645958	0.999914	NA
GROA_CXCL1	FSTL4	ivw	2	-0.0376589	0.0508935	0.459327	0.998194	NA
GROA_CXCL1	LOXL2	ivw	4	0.0111928	0.0202517	0.58048	0.999914	NA
GROA_CXCL1	RP11-696N14.1	ivw	4	-0.0205188	0.0212228	0.333631	0.984368	NA
GROA_CXCL1	PPP2R1A	ivw	3	-0.0149097	0.039272	0.704204	0.999914	NA
GROA_CXCL1	HEATR6	ivw	10	-0.00642801	0.0163349	0.693939	0.999914	NA
GROA_CXCL1	CCDC28A	ivw	5	0.0320516	0.0351996	0.362522	0.990145	NA
GROA_CXCL1	ERVK13-1	ivw	5	0.00026211	0.0142742	0.98535	0.999914	NA
GROA_CXCL1	AC103965.1	ivw	9	-0.0132209	0.015533	0.394685	0.992703	NA
GROA_CXCL1	ATP9A	ivw	10	0.0122436	0.0110543	0.268039	0.971372	NA
GROA_CXCL1	NAGLU	ivw	3	-0.00840339	0.026039	0.746905	0.999914	NA
GROA_CXCL1	ZGPAT	ivw	2	-0.0037178	0.0256883	0.884926	0.999914	NA
GROA_CXCL1	PARP8	ivw	2	0.00946563	0.0286796	0.741364	0.999914	NA
GROA_CXCL1	PRDM15	ivw	8	0.0257803	0.0179816	0.151655	0.927903	NA
GROA_CXCL1	IL11RA	ivw	10	-0.0144101	0.0094384	0.126822	0.912117	NA
GROA_CXCL1	DCHS1	ivw	6	0.00212933	0.0153439	0.889629	0.999914	NA
GROA_CXCL1	AC002511.2	ivw	2	0.0253383	0.0629454	0.687284	0.999914	NA
GROA_CXCL1	KCTD15	ivw	3	-0.0119611	0.0147625	0.417802	0.994761	NA
GROA_CXCL1	PDF	ivw	3	-0.00988027	0.0361656	0.784703	0.999914	NA
GROA_CXCL1	SERPINB10	ivw	11	-0.0137812	0.0143647	0.337368	0.98481	NA
GROA_CXCL1	FAM13A-AS1	ivw	3	-0.0247075	0.0254529	0.331691	0.983739	NA
GROA_CXCL1	FASLG	ivw	2	-0.0462814	0.0379581	0.222739	0.959112	NA
GROA_CXCL1	CTD-2562J17.7	ivw	4	-0.0211639	0.0351625	0.547247	0.999914	NA
GROA_CXCL1	NUP62	ivw	7	0.00261885	0.0191882	0.89144	0.999914	NA
GROA_CXCL1	RP11-701P16.4	ivw	2	-0.0764984	0.0951513	0.421417	0.995108	NA
GROA_CXCL1	NLRC4	ivw	3	-0.0102706	0.0252212	0.683845	0.999914	NA
GROA_CXCL1	SMG1P1	ivw	2	-0.0550124	0.0381377	0.14917	0.926092	NA
GROA_CXCL1	PEX19	ivw	3	0.0226764	0.0218739	0.299881	0.978689	NA
GROA_CXCL1	GIMAP8	ivw	11	0.00514594	0.0128358	0.688491	0.999914	NA
GROA_CXCL1	RP5-943J3.1	ivw	10	0.0138963	0.0132707	0.295037	0.977088	NA
GROA_CXCL1	RP11-108M9.5	ivw	2	-0.00339198	0.0292579	0.907705	0.999914	NA
GROA_CXCL1	ADPGK	ivw	5	0.0179109	0.024002	0.455531	0.99785	NA
GROA_CXCL1	GCN1L1	ivw	11	-0.0150407	0.0134684	0.264104	0.970475	NA
GROA_CXCL1	FEZ2	ivw	22	0.000614287	0.00680633	0.928087	0.999914	NA
GROA_CXCL1	TBC1D13	ivw	2	-0.00862937	0.0419387	0.836977	0.999914	NA
GROA_CXCL1	FAM219B	ivw	4	-0.0245244	0.022122	0.267603	0.971334	NA
GROA_CXCL1	CNR1	ivw	4	0.0225499	0.0516048	0.66213	0.999914	NA
GROA_CXCL1	GIPC1	ivw	4	0.006576	0.0358276	0.85437	0.999914	NA
GROA_CXCL1	RLN1	ivw	2	0.0204907	0.0342759	0.549962	0.999914	NA
GROA_CXCL1	KCNAB2	ivw	2	0.00593318	0.0475516	0.900703	0.999914	NA
GROA_CXCL1	HLA-DQA2	ivw	15	0.0145338	0.0093745	0.121058	0.908039	NA
GROA_CXCL1	AC105344.2	ivw	2	0.0240074	0.0673351	0.721439	0.999914	NA
GROA_CXCL1	PRKCDBP	ivw	16	-0.0138774	0.00944259	0.141654	0.922877	NA
GROA_CXCL1	FAM22B	ivw	6	-0.0480959	0.0186052	0.00973574	0.582187	Sufficient
GROA_CXCL1	RP11-325P15.1	ivw	10	-0.00200506	0.0142171	0.887845	0.999914	NA
GROA_CXCL1	ANKRD26	ivw	4	0.0150314	0.019416	0.438826	0.996135	NA
GROA_CXCL1	FAM98A	ivw	2	-0.0261095	0.0828449	0.752639	0.999914	NA
GROA_CXCL1	ALG1L	ivw	6	0.0239021	0.0164762	0.146861	0.92477	NA
GROA_CXCL1	RWDD2A	ivw	2	-0.0240967	0.0217038	0.266891	0.971106	NA
GROA_CXCL1	KIR3DL1	ivw	6	0.00574105	0.0230189	0.803047	0.999914	NA
GROA_CXCL1	MYO10	ivw	2	0.0224666	0.0274196	0.41258	0.994221	NA
GROA_CXCL1	TRAPPC6B	ivw	3	0.0265627	0.0333055	0.425133	0.995605	NA
GROA_CXCL1	BFSP1	ivw	6	-0.03303	0.0276716	0.232619	0.962708	NA
GROA_CXCL1	NDRG4	ivw	2	-0.0371128	0.0430151	0.388256	0.992457	NA
GROA_CXCL1	DNA2	ivw	2	-0.0203585	0.0314906	0.517959	0.999914	NA
GROA_CXCL1	AGPAT5	ivw	3	0.0286413	0.0487682	0.557006	0.999914	NA
GROA_CXCL1	CLEC18A	ivw	15	0.0167187	0.0108693	0.124008	0.910575	NA
GROA_CXCL1	DOCK8	ivw	10	-0.00415841	0.0127081	0.743497	0.999914	NA
GROA_CXCL1	REC8	ivw	4	0.0889795	0.0439486	0.0429056	0.78773	Sufficient
GROA_CXCL1	DAPK1	ivw	20	0.0061043	0.0090617	0.500542	0.999466	NA
GROA_CXCL1	RP11-527L4.5	ivw	2	0.0338255	0.0502465	0.500826	0.999479	NA
GROA_CXCL1	NME3	ivw	2	-0.0445312	0.0436804	0.307976	0.979808	NA
GROA_CXCL1	CDO1	ivw	13	-0.00185424	0.0102947	0.857061	0.999914	NA
GROA_CXCL1	PICK1	ivw	16	0.00395253	0.00899335	0.660303	0.999914	NA
GROA_CXCL1	EXOC2	ivw	11	0.00734092	0.0112418	0.513755	0.999864	NA
GROA_CXCL1	AC109309.4	ivw	6	0.0224243	0.0153345	0.143648	0.923608	NA
GROA_CXCL1	TMEM120B	ivw	2	-0.0835116	0.0918383	0.363174	0.990145	NA
GROA_CXCL1	RQCD1	ivw	6	-0.0108336	0.0151364	0.474159	0.998544	NA
GROA_CXCL1	XYLT1	ivw	22	0.0126742	0.0075494	0.0931847	0.879373	NA
GROA_CXCL1	ITPA	ivw	8	0.00753681	0.0105761	0.476076	0.998544	NA
GROA_CXCL1	USP36	ivw	15	0.0111854	0.0126622	0.377036	0.99179	NA
GROA_CXCL1	GPX4	ivw	14	-0.00896258	0.00740446	0.226114	0.9604	NA
GROA_CXCL1	ACD	ivw	2	-0.034666	0.0588648	0.555922	0.999914	NA
GROA_CXCL1	RP11-3K24.1	ivw	3	0.000507882	0.0177349	0.977154	0.999914	NA
GROA_CXCL1	HLA-DOA	ivw	4	-0.0216789	0.0157913	0.169802	0.938591	NA
GROA_CXCL1	PQLC3	ivw	8	-0.00073386	0.0131004	0.955327	0.999914	NA
GROA_CXCL1	C17orf67	ivw	9	-0.00284719	0.01271	0.822748	0.999914	NA
GROA_CXCL1	RASSF2	ivw	4	0.0335245	0.023888	0.160496	0.93279	NA
GROA_CXCL1	GATAD2A	ivw	15	0.00602118	0.0111945	0.590666	0.999914	NA
GROA_CXCL1	TMEM180	ivw	15	0.0161825	0.0115567	0.161433	0.933464	NA
GROA_CXCL1	BICD1	ivw	3	-0.0158526	0.0348002	0.648727	0.999914	NA
GROA_CXCL1	GAS7	ivw	9	-0.0202294	0.0191186	0.29001	0.975905	NA
GROA_CXCL1	IL10RB	ivw	9	0.00819144	0.0155859	0.599189	0.999914	NA
GROA_CXCL1	RP11-182I10.3	ivw	2	0.102369	0.0411783	0.0129192	0.624885	Sufficient
GROA_CXCL1	THBS3	ivw	14	0.00391968	0.0103549	0.705035	0.999914	NA
GROA_CXCL1	MMP24-AS1	ivw	3	-0.00273191	0.0179213	0.87884	0.999914	NA
GROA_CXCL1	GSE1	ivw	5	0.0072082	0.0330339	0.827268	0.999914	NA
GROA_CXCL1	BBS9	ivw	2	-0.0143479	0.0374019	0.701264	0.999914	NA
GROA_CXCL1	RAP2A	ivw	3	0.00198793	0.0314107	0.949537	0.999914	NA
GROA_CXCL1	VAMP8	ivw	10	0.032121	0.0144704	0.0264341	0.72284	Sufficient
GROA_CXCL1	FBXO44	ivw	4	0.0112584	0.028401	0.691805	0.999914	NA
GROA_CXCL1	LAMTOR5	ivw	3	-0.016915	0.0342821	0.621725	0.999914	NA
GROA_CXCL1	UBE2S	ivw	2	-0.0947546	0.0766289	0.216259	0.95618	NA
GROA_CXCL1	DGUOK	ivw	4	0.0347985	0.0220626	0.114735	0.903054	NA
GROA_CXCL1	ARIH2	ivw	3	-0.0421108	0.0263607	0.110157	0.897851	NA
GROA_CXCL1	DUSP3	ivw	5	-0.0449414	0.0368222	0.222277	0.95906	NA
GROA_CXCL1	LDHA	ivw	3	-0.0170697	0.0300222	0.569649	0.999914	NA
GROA_CXCL1	GCC1	ivw	2	-0.0142133	0.0279599	0.611212	0.999914	NA
GROA_CXCL1	TMEM254-AS1	ivw	6	0.0391441	0.0253235	0.122162	0.908485	NA
GROA_CXCL1	FLNB-AS1	ivw	2	0.0576972	0.0429009	0.178659	0.942914	NA
GROA_CXCL1	SPTBN1	ivw	8	-0.0218644	0.0169495	0.197061	0.948341	NA
GROA_CXCL1	TMEM14B	ivw	2	-0.00393427	0.0139734	0.778285	0.999914	NA
GROA_CXCL1	RP11-169D4.2	ivw	5	0.0232547	0.017999	0.196357	0.948031	NA
GROA_CXCL1	SRI	ivw	2	0.0404259	0.0313415	0.197102	0.948341	NA
GROA_CXCL1	EEF1A2	ivw	4	-0.000563539	0.0230091	0.98046	0.999914	NA
GROA_CXCL1	STIM2	ivw	4	0.021849	0.0263157	0.406389	0.994054	NA
GROA_CXCL1	HLA-H	ivw	4	0.0127687	0.0219415	0.560605	0.999914	NA
GROA_CXCL1	AC104634.3	ivw	3	-0.0837395	0.0576059	0.14604	0.92477	NA
GROA_CXCL1	ZCRB1	ivw	6	-0.015377	0.0200416	0.442932	0.996135	NA
GROA_CXCL1	C1orf87	ivw	12	0.00135063	0.00705148	0.848104	0.999914	NA
GROA_CXCL1	FNBP1P1	ivw	4	0.0201579	0.0230428	0.381681	0.992358	NA
GROA_CXCL1	HSPA1L	ivw	2	-0.0379598	0.0521223	0.46644	0.998544	NA
GROA_CXCL1	C1orf109	ivw	3	-0.0362789	0.0356798	0.309252	0.980062	NA
GROA_CXCL1	KHK	ivw	16	-0.00895101	0.0111358	0.42151	0.995168	NA
GROA_CXCL1	MIR4635	ivw	2	0.00610796	0.0607255	0.919881	0.999914	NA
GROA_CXCL1	P2RY12	ivw	3	0.0200195	0.0381854	0.600091	0.999914	NA
GROA_CXCL1	CTB-114C7.4	ivw	5	0.0181122	0.0177722	0.308139	0.979808	NA
GROA_CXCL1	CARS	ivw	2	-0.0208725	0.0232445	0.369211	0.990782	NA
GROA_CXCL1	PKIB	ivw	4	0.0193966	0.0270381	0.47314	0.998544	NA
GROA_CXCL1	RP11-686D22.10	ivw	2	-0.0201454	0.0445538	0.651155	0.999914	NA
GROA_CXCL1	PHF20L1	ivw	2	0.00339084	0.0427873	0.936835	0.999914	NA
GROA_CXCL1	FBXO15	ivw	3	-0.00295006	0.0230667	0.898234	0.999914	NA
GROA_CXCL1	ANKRD18EP	ivw	6	0.0140183	0.0370216	0.704945	0.999914	NA
GROA_CXCL1	CHRNB1	ivw	4	0.0455325	0.0195471	0.0198393	0.68367	Sufficient
GROA_CXCL1	KAT6A	ivw	2	-0.0542834	0.0308199	0.0781863	0.857703	NA
GROA_CXCL1	KIAA1328	ivw	3	-0.0117726	0.0272286	0.665479	0.999914	NA
GROA_CXCL1	MYCBPAP	ivw	5	-0.000624726	0.0152981	0.967426	0.999914	NA
GROA_CXCL1	SCG5	ivw	2	0.0766554	0.0721052	0.287735	0.975417	NA
GROA_CXCL1	PITPNM1	ivw	3	0.00402007	0.0543525	0.94104	0.999914	NA
GROA_CXCL1	IMPA2	ivw	11	-0.014276	0.0144785	0.324127	0.982616	NA
GROA_CXCL1	C18orf8	ivw	4	-0.0196747	0.0147251	0.181506	0.943543	NA
GROA_CXCL1	LPIN1	ivw	11	-0.00266148	0.0118498	0.822289	0.999914	NA
GROA_CXCL1	LRRC58	ivw	3	0.116619	0.0700845	0.0961183	0.881765	NA
GROA_CXCL1	WDR4	ivw	5	0.00997784	0.00914771	0.275384	0.972822	NA
GROA_CXCL1	CLIP3	ivw	6	0.00434055	0.0131217	0.740802	0.999914	NA
GROA_CXCL1	XCL2	ivw	6	-0.00931948	0.0107365	0.385383	0.992457	NA
GROA_CXCL1	RAB8A	ivw	5	0.00760464	0.0149305	0.610516	0.999914	NA
GROA_CXCL1	TAGLN	ivw	24	0.000808235	0.0062102	0.896451	0.999914	NA
GROA_CXCL1	RP11-443B7.3	ivw	2	0.0116853	0.0373348	0.75429	0.999914	NA
GROA_CXCL1	DUT	ivw	4	-0.0227695	0.0244657	0.352024	0.987486	NA
GROA_CXCL1	HIST1H2BD	ivw	27	0.00109688	0.0057657	0.84912	0.999914	NA
GROA_CXCL1	GCC2	ivw	19	-0.00698841	0.00879038	0.426609	0.995834	NA
GROA_CXCL1	SCNM1	ivw	3	-0.0268901	0.0530592	0.612299	0.999914	NA
GROA_CXCL1	PIGS	ivw	3	-0.0227801	0.0417416	0.585243	0.999914	NA
GROA_CXCL1	MKRN2	ivw	7	-0.0117581	0.0143228	0.411682	0.994221	NA
GROA_CXCL1	RAB44	ivw	3	0.0166377	0.0234668	0.478329	0.998544	NA
GROA_CXCL1	CNN2	ivw	10	-0.00357031	0.010048	0.722345	0.999914	NA
GROA_CXCL1	GRM2	ivw	4	-0.00620883	0.0152162	0.683244	0.999914	NA
GROA_CXCL1	RNF122	ivw	3	0.0022681	0.0444998	0.95935	0.999914	NA
GROA_CXCL1	GABARAPL1	ivw	7	0.00151293	0.0227814	0.947051	0.999914	NA
GROA_CXCL1	RP11-540B6.2	ivw	5	-0.00832136	0.0183413	0.650048	0.999914	NA
GROA_CXCL1	ZFP1	ivw	9	0.0348271	0.0128356	0.00666102	0.527725	Sufficient
GROA_CXCL1	BTD	ivw	2	0.0139944	0.0373661	0.708017	0.999914	NA
GROA_CXCL1	LINC00426	ivw	9	-0.019127	0.0119266	0.108774	0.896377	NA
GROA_CXCL1	UBE2Z	ivw	11	0.0141769	0.0114595	0.216037	0.956085	NA
GROA_CXCL1	CTD-3099C6.11	ivw	4	0.0197998	0.050556	0.695323	0.999914	NA
GROA_CXCL1	C9orf174	ivw	2	0.014907	0.0803454	0.852808	0.999914	NA
GROA_CXCL1	RALGAPA1	ivw	2	-0.0154594	0.0196127	0.43056	0.996135	NA
GROA_CXCL1	PODN	ivw	6	0.0042463	0.0339262	0.900395	0.999914	NA
GROA_CXCL1	MED21	ivw	4	-0.00528948	0.0290946	0.855738	0.999914	NA
GROA_CXCL1	PSMD5	ivw	3	0.018761	0.0374847	0.616724	0.999914	NA
GROA_CXCL1	EFCAB2	ivw	6	-0.0263021	0.0168846	0.119291	0.906201	NA
GROA_CXCL1	PIAS4	ivw	2	-0.0286401	0.0607257	0.63719	0.999914	NA
GROA_CXCL1	RP11-1280N14.3	ivw	3	0.0247834	0.0534597	0.642942	0.999914	NA
GROA_CXCL1	SELENBP1	ivw	2	0.0921297	0.0482218	0.0560634	0.821579	NA
GROA_CXCL1	RP3-430N8.8	ivw	4	0.0281711	0.0281211	0.316452	0.981149	NA
GROA_CXCL1	FKBP15	ivw	5	0.0415239	0.014745	0.00486041	0.48429	Sufficient
GROA_CXCL1	LINC00092	ivw	2	-0.0729365	0.0414394	0.0783951	0.858053	NA
GROA_CXCL1	COL27A1	ivw	3	0.0987981	0.0363701	0.00659831	0.526211	Sufficient
GROA_CXCL1	HLA-F	ivw	20	-0.00276173	0.00948959	0.771031	0.999914	NA
GROA_CXCL1	CDK11A	ivw	3	0.00545013	0.0435508	0.90041	0.999914	NA
GROA_CXCL1	DCAF4	ivw	20	0.013536	0.00815908	0.0971139	0.88251	NA
GROA_CXCL1	WBP2	ivw	3	-0.0472125	0.066742	0.479325	0.998544	NA
GROA_CXCL1	TRANK1	ivw	6	0.0098873	0.018626	0.595534	0.999914	NA
GROA_CXCL1	RP13-578N3.3	ivw	4	-0.00564513	0.0152924	0.712018	0.999914	NA
GROA_CXCL1	FAM150B	ivw	7	0.0081161	0.0238883	0.734043	0.999914	NA
GROA_CXCL1	NDUFB9	ivw	2	0.014512	0.0884464	0.869671	0.999914	NA
GROA_CXCL1	AC025171.1	ivw	2	-0.0293872	0.0602054	0.625468	0.999914	NA
GROA_CXCL1	RCAN2	ivw	2	-0.00912612	0.0570281	0.872859	0.999914	NA
GROA_CXCL1	DGKE	ivw	3	-0.032073	0.0345055	0.352628	0.987576	NA
GROA_CXCL1	TMEM43	ivw	2	-0.0416498	0.0339848	0.220371	0.957815	NA
GROA_CXCL1	PTGFRN	ivw	4	-0.0219755	0.0323239	0.496597	0.999158	NA
GROA_CXCL1	GOLGA6L5	ivw	6	0.0301685	0.0187674	0.107946	0.89547	NA
GROA_CXCL1	PLCH2	ivw	11	0.00198886	0.00844039	0.813715	0.999914	NA
GROA_CXCL1	ZBED5	ivw	2	-0.00152276	0.0169698	0.928499	0.999914	NA
GROA_CXCL1	TSPAN13	ivw	2	-0.061973	0.0675197	0.358697	0.988558	NA
GROA_CXCL1	IGHV3-66	ivw	3	-0.0214591	0.0165163	0.19385	0.947511	NA
GROA_CXCL1	C5orf34	ivw	2	0.00362723	0.0311559	0.907318	0.999914	NA
GROA_CXCL1	CASQ1	ivw	6	-0.00954471	0.0136847	0.485507	0.998544	NA
GROA_CXCL1	SEC31B	ivw	12	-0.00735573	0.00957254	0.442238	0.996135	NA
GROA_CXCL1	C1orf85	ivw	27	0.000184175	0.00613292	0.976043	0.999914	NA
GROA_CXCL1	TXNDC15	ivw	6	0.00240476	0.0181077	0.894349	0.999914	NA
GROA_CXCL1	DNAJC9	ivw	2	0.0488943	0.0591571	0.408511	0.994114	NA
GROA_CXCL1	SRC	ivw	2	0.0310872	0.0744338	0.676204	0.999914	NA
GROA_CXCL1	CTC-203F4.2	ivw	2	-0.00859678	0.0876856	0.9219	0.999914	NA
GROA_CXCL1	ACAA1	ivw	2	-0.00307919	0.0382119	0.935774	0.999914	NA
GROA_CXCL1	AK4	ivw	4	0.0248641	0.0626598	0.691507	0.999914	NA
GROA_CXCL1	RP11-719K4.2	ivw	2	0.0560218	0.0859371	0.514471	0.999914	NA
GROA_CXCL1	ZKSCAN1	ivw	2	0.00959629	0.0393067	0.807123	0.999914	NA
GROA_CXCL1	SMIM8	ivw	2	-0.0217838	0.0229283	0.34207	0.985637	NA
GROA_CXCL1	NCOA6	ivw	2	-0.0200955	0.0311277	0.518551	0.999914	NA
GROA_CXCL1	TERF2	ivw	3	0.00736077	0.0287832	0.798158	0.999914	NA
GROA_CXCL1	ASL	ivw	5	-0.00874991	0.0225254	0.697686	0.999914	NA
GROA_CXCL1	RP11-154J22.1	ivw	2	-0.0261421	0.0298172	0.380625	0.992321	NA
GROA_CXCL1	MITD1	ivw	2	0.0180286	0.0338532	0.594342	0.999914	NA
GROA_CXCL1	CTD-3074O7.5	ivw	2	0.0147927	0.0391426	0.705492	0.999914	NA
GROA_CXCL1	GOT2	ivw	4	0.00975444	0.0172526	0.57181	0.999914	NA
GROA_CXCL1	LCN8	ivw	3	-0.00359684	0.0143487	0.802067	0.999914	NA
GROA_CXCL1	C19orf10	ivw	2	0.0272149	0.081773	0.739278	0.999914	NA
GROA_CXCL1	MKNK1-AS1	ivw	4	-0.0153031	0.0292181	0.600449	0.999914	NA
GROA_CXCL1	POLR1E	ivw	11	-0.0042964	0.0109545	0.694906	0.999914	NA
GROA_CXCL1	BSCL2	ivw	7	-0.00695195	0.00888891	0.43416	0.996135	NA
GROA_CXCL1	RP11-300J18.3	ivw	4	0.0145546	0.0381123	0.702546	0.999914	NA
GROA_CXCL1	MRPL54	ivw	10	0.0258173	0.0122975	0.0357818	0.764791	Sufficient
GROA_CXCL1	MKNK2	ivw	3	0.0187989	0.0191393	0.325994	0.982841	NA
GROA_CXCL1	BMPR2	ivw	6	0.002335	0.0161882	0.88531	0.999914	NA
GROA_CXCL1	ASPHD2	ivw	4	-0.0500265	0.0213569	0.0191601	0.680011	Sufficient
GROA_CXCL1	VSIG8	ivw	3	0.116913	0.0772232	0.130036	0.914986	NA
GROA_CXCL1	MKI67IP	ivw	3	-0.032385	0.0269844	0.230086	0.962127	NA
GROA_CXCL1	DBNL	ivw	5	-0.0285713	0.0222472	0.19905	0.949506	NA
GROA_CXCL1	IKZF1	ivw	9	-0.0119132	0.0126171	0.345062	0.985937	NA
GROA_CXCL1	MAPK1	ivw	2	-0.00257171	0.0507835	0.959612	0.999914	NA
GROA_CXCL1	PDZD3	ivw	2	0.00775483	0.0231548	0.737691	0.999914	NA
GROA_CXCL1	KIAA1045	ivw	2	-0.0454659	0.0701806	0.517088	0.999914	NA
GROA_CXCL1	TCEA3	ivw	3	0.0697266	0.0233223	0.00279258	0.415838	Sufficient
GROA_CXCL1	RP11-334C17.5	ivw	10	0.0102205	0.0116703	0.381155	0.992358	NA
GROA_CXCL1	TLK1	ivw	2	0.202157	0.110989	0.0685443	0.845086	NA
GROA_CXCL1	MYH11	ivw	5	0.00778729	0.035504	0.826389	0.999914	NA
GROA_CXCL1	GNA13	ivw	2	-0.0101042	0.0289081	0.726693	0.999914	NA
GROA_CXCL1	FMNL2	ivw	3	0.0149677	0.041089	0.715653	0.999914	NA
GROA_CXCL1	HIP1	ivw	19	-0.00473803	0.00627458	0.45018	0.99725	NA
GROA_CXCL1	EIF2S2	ivw	6	0.0309438	0.0166463	0.0630409	0.83521	NA
GROA_CXCL1	FDFT1	ivw	21	-0.0114342	0.00899031	0.203433	0.950451	NA
GROA_CXCL1	ADARB2	ivw	14	-0.0150805	0.0101229	0.136292	0.918742	NA
GROA_CXCL1	MYH7B	ivw	3	0.0835522	0.0473696	0.0777596	0.857703	NA
GROA_CXCL1	CARM1	ivw	3	0.0103697	0.0214347	0.628542	0.999914	NA
GROA_CXCL1	DIP2C	ivw	6	0.018751	0.0236901	0.428645	0.996108	NA
GROA_CXCL1	AC004017.1	ivw	2	-0.0617587	0.0450999	0.170882	0.938884	NA
GROA_CXCL1	CTD-3099C6.9	ivw	3	-0.0717989	0.0460009	0.118567	0.906159	NA
GROA_CXCL1	IP6K2	ivw	6	0.0218977	0.0277002	0.42922	0.996123	NA
GROA_CXCL1	ABCB9	ivw	4	-0.00133397	0.01894	0.943851	0.999914	NA
GROA_CXCL1	COMMD1	ivw	3	-0.0316177	0.0525449	0.547356	0.999914	NA
GROA_CXCL1	RP11-277P12.20	ivw	5	0.024846	0.0237804	0.296112	0.977458	NA
GROA_CXCL1	ATF6	ivw	6	0.0175155	0.0138086	0.204636	0.950824	NA
GROA_CXCL1	IKBKE	ivw	7	-0.0212922	0.0143382	0.137546	0.91987	NA
GROA_CXCL1	RP11-923I11.6	ivw	2	-0.0210788	0.0392526	0.591265	0.999914	NA
GROA_CXCL1	RP11-958N24.2	ivw	4	-0.00492763	0.0155525	0.751366	0.999914	NA
GROA_CXCL1	NT5M	ivw	10	0.0148661	0.013024	0.253689	0.968461	NA
GROA_CXCL1	LAMB3	ivw	2	-0.058049	0.0477996	0.224586	0.959605	NA
GROA_CXCL1	FTH1	ivw	2	0.0217384	0.0163807	0.184486	0.944842	NA
GROA_CXCL1	S100P	ivw	14	0.0066284	0.0133386	0.619236	0.999914	NA
GROA_CXCL1	AP001372.2	ivw	6	0.0134601	0.0235943	0.568352	0.999914	NA
GROA_CXCL1	GNPDA2	ivw	3	-0.0437	0.0367805	0.234783	0.963258	NA
GROA_CXCL1	CTSA	ivw	3	0.0469028	0.04107	0.253445	0.968435	NA
GROA_CXCL1	VAMP4	ivw	2	-0.00310247	0.0283075	0.912727	0.999914	NA
GROA_CXCL1	ANG	ivw	15	-0.00347332	0.00932899	0.709658	0.999914	NA
GROA_CXCL1	AC006547.14	ivw	3	0.00625137	0.0385522	0.871185	0.999914	NA
GROA_CXCL1	BBS12	ivw	3	0.0613584	0.0209729	0.00343784	0.441419	Sufficient
GROA_CXCL1	CAPN3	ivw	4	0.0279737	0.0175608	0.111169	0.898738	NA
GROA_CXCL1	FUOM	ivw	6	-0.00186709	0.0221905	0.932946	0.999914	NA
GROA_CXCL1	C1QA	ivw	6	0.0386412	0.0144685	0.00756903	0.545579	Sufficient
GROA_CXCL1	CCHCR1	ivw	3	-0.042261	0.0273714	0.122592	0.909021	NA
GROA_CXCL1	PTPLAD1	ivw	2	-0.00110194	0.0235615	0.962698	0.999914	NA
GROA_CXCL1	MARC2	ivw	2	-0.0786518	0.04953	0.112294	0.899891	NA
GROA_CXCL1	NCR3	ivw	7	0.0231975	0.0171626	0.176494	0.941773	NA
GROA_CXCL1	PNPLA7	ivw	12	-0.0170501	0.00847409	0.0442174	0.791013	Sufficient
GROA_CXCL1	C4BPA	ivw	7	0.0120944	0.0199635	0.544632	0.999914	NA
GROA_CXCL1	HIVEP1	ivw	6	-0.0182048	0.0316839	0.565578	0.999914	NA
GROA_CXCL1	SERTAD1	ivw	5	0.0412602	0.0153431	0.00716297	0.537182	Sufficient
GROA_CXCL1	IGLC2	ivw	5	-0.00580541	0.0132966	0.662395	0.999914	NA
GROA_CXCL1	UBAP2L	ivw	6	-0.00224223	0.0184529	0.903286	0.999914	NA
GROA_CXCL1	AKR1C1	ivw	5	0.0137494	0.0235067	0.558606	0.999914	NA
GROA_CXCL1	MASTL	ivw	21	-0.0088897	0.0107776	0.409469	0.994215	NA
GROA_CXCL1	DUSP5	ivw	3	0.0653111	0.0306744	0.0332398	0.75422	Sufficient
GROA_CXCL1	UGT2B17	ivw	9	-0.00442555	0.050527	0.930204	0.999914	NA
GROA_CXCL1	EPHA1	ivw	7	0.0212019	0.0206022	0.303428	0.978988	NA
GROA_CXCL1	GMCL1	ivw	2	0.0616783	0.0315152	0.050336	0.807276	NA
GROA_CXCL1	COL9A3	ivw	9	0.0065292	0.0125846	0.603882	0.999914	NA
GROA_CXCL1	AP1G2	ivw	2	-0.0250146	0.0349377	0.474004	0.998544	NA
GROA_CXCL1	MEI1	ivw	11	0.00780611	0.0127763	0.541209	0.999914	NA
GROA_CXCL1	MYOM1	ivw	19	0.00860065	0.00863339	0.319149	0.981826	NA
GROA_CXCL1	TSPY26P	ivw	2	0.0377664	0.0738929	0.609284	0.999914	NA
GROA_CXCL1	RNFT1	ivw	5	0.0121627	0.0186016	0.513206	0.999826	NA
GROA_CXCL1	MAN1C1	ivw	3	-0.0363929	0.039763	0.360063	0.989054	NA
GROA_CXCL1	PPP5C	ivw	5	0.0249695	0.0122087	0.0408327	0.78059	Sufficient
GROA_CXCL1	MFN2	ivw	13	-0.00342208	0.0090233	0.704503	0.999914	NA
GROA_CXCL1	LRFN4	ivw	6	-0.0178043	0.022945	0.437776	0.996135	NA
GROA_CXCL1	ITGAV	ivw	2	-0.0191977	0.029573	0.516233	0.999914	NA
GROA_CXCL1	ST8SIA6-AS1	ivw	2	0.0952593	0.0500425	0.0569666	0.823799	NA
GROA_CXCL1	TMEM185B	ivw	6	-0.00247996	0.0218975	0.90983	0.999914	NA
GROA_CXCL1	FAM102B	ivw	2	0.0613847	0.0271677	0.023854	0.712404	Sufficient
GROA_CXCL1	AL049840.1	ivw	8	-0.00139897	0.0156974	0.928986	0.999914	NA
GROA_CXCL1	RP11-734I18.1	ivw	5	-0.00971231	0.0204453	0.63476	0.999914	NA
GROA_CXCL1	NARG2	ivw	11	-0.0157999	0.0120448	0.189599	0.946585	NA
GROA_CXCL1	DDX10P1	ivw	5	0.0284135	0.0230612	0.217915	0.956752	NA
GROA_CXCL1	RNF7	ivw	6	-0.018806	0.0280156	0.502049	0.999595	NA
GROA_CXCL1	HBQ1	ivw	5	-0.0644926	0.0202431	0.00144301	0.339431	Sufficient
GROA_CXCL1	PPP4R4	ivw	4	0.0123325	0.0251328	0.623643	0.999914	NA
GROA_CXCL1	LRRC20	ivw	4	0.011623	0.0308913	0.706729	0.999914	NA
GROA_CXCL1	LMAN2L	ivw	3	0.0121066	0.0265948	0.648948	0.999914	NA
GROA_CXCL1	NTAN1	ivw	5	-0.0174102	0.0297802	0.558801	0.999914	NA
GROA_CXCL1	DAPP1	ivw	5	0.0264458	0.0366172	0.470157	0.998544	NA
GROA_CXCL1	ATP6V1G2	ivw	5	-0.0212468	0.0232593	0.360993	0.989472	NA
GROA_CXCL1	CSNK1G2	ivw	4	0.0583753	0.0313806	0.0628524	0.835159	NA
GROA_CXCL1	RIOK3	ivw	2	0.00708008	0.0584053	0.903514	0.999914	NA
GROA_CXCL1	CLN6	ivw	16	0.0114097	0.0101893	0.262814	0.970334	NA
GROA_CXCL1	RAB22A	ivw	2	-0.087028	0.0535998	0.104448	0.891011	NA
GROA_CXCL1	C6orf106	ivw	9	-0.0107169	0.0112202	0.339505	0.985338	NA
GROA_CXCL1	PROSER2	ivw	3	0.0370174	0.0242061	0.1262	0.911273	NA
GROA_CXCL1	TNFSF13B	ivw	3	0.0375203	0.0301007	0.212583	0.954721	NA
GROA_CXCL1	FKBP9	ivw	4	-0.0145954	0.0213651	0.494516	0.998887	NA
GROA_CXCL1	TRIO	ivw	2	-0.00413165	0.0903615	0.963531	0.999914	NA
GROA_CXCL1	CTA-211A9.5	ivw	6	-0.0169777	0.0134294	0.206151	0.951932	NA
GROA_CXCL1	UGP2	ivw	2	-0.0347958	0.0552754	0.529023	0.999914	NA
GROA_CXCL1	SFXN1	ivw	3	0.01243	0.0470119	0.791471	0.999914	NA
GROA_CXCL1	FPR2	ivw	15	0.0127793	0.0118194	0.279601	0.974037	NA
GROA_CXCL1	MON1B	ivw	13	0.00997707	0.0110789	0.367831	0.990588	NA
GROA_CXCL1	RP11-54F2.1	ivw	2	-0.0835809	0.0662166	0.206864	0.952282	NA
GROA_CXCL1	MRPL17	ivw	2	-0.0832552	0.056783	0.142594	0.923263	NA
GROA_CXCL1	ELOVL4	ivw	4	-0.0148164	0.0215408	0.491559	0.998681	NA
GROA_CXCL1	NFE2	ivw	10	0.0183904	0.00766166	0.0163808	0.658389	Sufficient
GROA_CXCL1	RBM28	ivw	3	0.0101765	0.025846	0.693777	0.999914	NA
GROA_CXCL1	ZFP64	ivw	2	0.00286538	0.0609147	0.962482	0.999914	NA
GROA_CXCL1	HEATR2	ivw	3	0.00289429	0.0225908	0.898055	0.999914	NA
GROA_CXCL1	FAM185BP	ivw	2	-0.0386818	0.05025	0.441426	0.996135	NA
GROA_CXCL1	ZSWIM7	ivw	24	0.00260525	0.00914466	0.775726	0.999914	NA
GROA_CXCL1	RP11-50C13.1	ivw	2	0.0306348	0.0511192	0.548986	0.999914	NA
GROA_CXCL1	HLA-DQB1	ivw	18	-0.00396084	0.00966941	0.68208	0.999914	NA
GROA_CXCL1	AP1B1	ivw	2	-0.0259239	0.032585	0.426278	0.995795	NA
GROA_CXCL1	PAPD5	ivw	3	0.0209524	0.0283814	0.460368	0.998204	NA
GROA_CXCL1	PPA1	ivw	10	0.00696016	0.0119549	0.560431	0.999914	NA
GROA_CXCL1	UNC45B	ivw	3	0.0156532	0.0155317	0.313538	0.980665	NA
GROA_CXCL1	CWF19L2	ivw	12	-0.00702249	0.0112524	0.532568	0.999914	NA
GROA_CXCL1	MTHFR	ivw	13	0.00499759	0.00657821	0.447423	0.996607	NA
GROA_CXCL1	PI16	ivw	13	0.00586883	0.0105842	0.579245	0.999914	NA
GROA_CXCL1	SMPD1	ivw	2	-0.0136975	0.0485445	0.777818	0.999914	NA
GROA_CXCL1	EPS8L1	ivw	3	0.0484452	0.0327293	0.138826	0.921079	NA
GROA_CXCL1	ADARB1	ivw	7	0.0197844	0.01911	0.300534	0.978689	NA
GROA_CXCL1	CTC-510F12.4	ivw	12	-0.00531608	0.0154821	0.731322	0.999914	NA
GROA_CXCL1	TRAF3IP3	ivw	9	0.00790299	0.0122748	0.51968	0.999914	NA
GROA_CXCL1	MMACHC	ivw	3	-0.0715986	0.0288487	0.0130697	0.627585	Sufficient
GROA_CXCL1	CCDC104	ivw	3	0.0300865	0.0299	0.314302	0.980691	NA
GROA_CXCL1	LIMA1	ivw	7	0.0156923	0.0143942	0.275633	0.972985	NA
GROA_CXCL1	MAPKAPK3	ivw	6	-0.0236319	0.0121622	0.052009	0.812636	NA
GROA_CXCL1	STAB1	ivw	6	-0.00665104	0.0218189	0.760496	0.999914	NA
GROA_CXCL1	TCTEX1D1	ivw	6	0.0472346	0.0166997	0.00467713	0.479887	Sufficient
GROA_CXCL1	ACOT2	ivw	6	-0.00214809	0.0246604	0.930586	0.999914	NA
GROA_CXCL1	PBX2	ivw	5	0.0752883	0.0396532	0.0576082	0.825485	NA
GROA_CXCL1	RPL36AL	ivw	3	-0.0323889	0.0198733	0.103151	0.889395	NA
GROA_CXCL1	TMEM204	ivw	14	-0.0129834	0.0117385	0.268705	0.971473	NA
GROA_CXCL1	RASA4B	ivw	9	-0.0134136	0.01508	0.373737	0.991278	NA
GROA_CXCL1	HIST1H3B	ivw	2	0.02187	0.0621408	0.724881	0.999914	NA
GROA_CXCL1	C3orf17	ivw	5	0.0214935	0.0241364	0.373195	0.991106	NA
GROA_CXCL1	CTD-2538C1.2	ivw	2	-0.0648689	0.0294715	0.0277307	0.729861	Sufficient
GROA_CXCL1	TWISTNB	ivw	2	0.0514154	0.0496032	0.299954	0.978689	NA
GROA_CXCL1	CPSF1	ivw	11	0.020773	0.010427	0.0463459	0.797209	Sufficient
GROA_CXCL1	CCL3L1	ivw	8	-0.037651	0.0348974	0.28063	0.974279	NA
GROA_CXCL1	PVT1	ivw	3	-0.0356735	0.020447	0.08104	0.862083	NA
GROA_CXCL1	RP4-647J21.1	ivw	7	0.00409424	0.0147764	0.781719	0.999914	NA
GROA_CXCL1	NAV1	ivw	5	-0.00560615	0.017617	0.750315	0.999914	NA
GROA_CXCL1	CNTLN	ivw	2	-0.00951048	0.0376877	0.800771	0.999914	NA
GROA_CXCL1	ZNF22	ivw	2	0.051868	0.096501	0.590931	0.999914	NA
GROA_CXCL1	CYP2U1	ivw	3	-0.0341224	0.0225788	0.130723	0.915298	NA
GROA_CXCL1	TPK1	ivw	9	-0.00984891	0.0126771	0.437214	0.996135	NA
GROA_CXCL1	DOCK7	ivw	2	-0.0457829	0.0298186	0.12469	0.910863	NA
GROA_CXCL1	AC008592.3	ivw	4	0.00468278	0.0180637	0.795452	0.999914	NA
GROA_CXCL1	CRISPLD2	ivw	15	0.00767936	0.00974569	0.430711	0.996135	NA
GROA_CXCL1	EDARADD	ivw	5	-0.0377187	0.0220662	0.0873868	0.870422	NA
GROA_CXCL1	PRKG1	ivw	2	0.0177941	0.0696421	0.79833	0.999914	NA
GROA_CXCL1	SUPT3H	ivw	14	-0.00606751	0.0119244	0.61087	0.999914	NA
GROA_CXCL1	MTMR12	ivw	2	0.0253252	0.0804547	0.752932	0.999914	NA
GROA_CXCL1	SAT2	ivw	4	-0.00395856	0.033675	0.906423	0.999914	NA
GROA_CXCL1	KANK2	ivw	2	-0.0507684	0.0369135	0.169028	0.937935	NA
GROA_CXCL1	TMCO6	ivw	3	-0.0508751	0.05146	0.322843	0.982472	NA
GROA_CXCL1	C1orf174	ivw	6	0.0174212	0.0199185	0.381777	0.992358	NA
GROA_CXCL1	HMGN1	ivw	9	0.0203843	0.0147655	0.167422	0.936613	NA
GROA_CXCL1	RPAP2	ivw	2	0.0130325	0.0318407	0.682318	0.999914	NA
GROA_CXCL1	ITGB2	ivw	6	0.00610436	0.0119646	0.60991	0.999914	NA
GROA_CXCL1	IFRD1	ivw	13	-0.00287685	0.0103507	0.78106	0.999914	NA
GROA_CXCL1	CAB39	ivw	3	-0.117356	0.0379956	0.00201058	0.37716	Sufficient
GROA_CXCL1	SLC35E1	ivw	2	-0.0136144	0.0504189	0.78714	0.999914	NA
GROA_CXCL1	FGD2	ivw	10	0.00119784	0.00989725	0.903669	0.999914	NA
GROA_CXCL1	GLYCTK	ivw	12	-0.0180589	0.0131788	0.170593	0.938801	NA
GROA_CXCL1	SERPINC1	ivw	3	0.0488678	0.0270743	0.071082	0.850558	NA
GROA_CXCL1	B3GALTL	ivw	9	0.00148273	0.0108346	0.891149	0.999914	NA
GROA_CXCL1	ECHDC1	ivw	5	0.0184894	0.0214501	0.388702	0.992466	NA
GROA_CXCL1	RP11-73M18.7	ivw	2	-0.0268396	0.0374955	0.474109	0.998544	NA
GROA_CXCL1	FOXN3	ivw	2	0.106924	0.0772243	0.166179	0.936198	NA
GROA_CXCL1	NUDT18	ivw	11	0.00927377	0.00997907	0.352722	0.987604	NA
GROA_CXCL1	KIF5B	ivw	2	0.00564728	0.0193754	0.770695	0.999914	NA
GROA_CXCL1	KRT10	ivw	2	0.0116851	0.03133	0.709171	0.999914	NA
GROA_CXCL1	RP11-568K15.1	ivw	2	-0.0018241	0.045246	0.967842	0.999914	NA
GROA_CXCL1	CIRH1A	ivw	6	0.00762933	0.0104819	0.466701	0.998544	NA
GROA_CXCL1	TAPT1	ivw	5	0.00218022	0.0416838	0.958287	0.999914	NA
GROA_CXCL1	NTSR1	ivw	7	0.00548006	0.0108629	0.613926	0.999914	NA
GROA_CXCL1	SRSF3	ivw	2	-0.00973525	0.0266272	0.714654	0.999914	NA
GROA_CXCL1	RNF220	ivw	3	0.0331765	0.0273699	0.225454	0.960126	NA
GROA_CXCL1	IL18R1	ivw	8	0.00244852	0.0147804	0.868425	0.999914	NA
GROA_CXCL1	TSNARE1	ivw	3	-0.00426397	0.0272133	0.875491	0.999914	NA
GROA_CXCL1	GPRC5C	ivw	9	-0.00529699	0.0165363	0.748721	0.999914	NA
GROA_CXCL1	GABARAPL2	ivw	3	0.0247091	0.0508962	0.627336	0.999914	NA
GROA_CXCL1	ENDOD1	ivw	3	0.0258892	0.0274	0.34473	0.985759	NA
GROA_CXCL1	RP11-661P17.1	ivw	4	0.00887153	0.0306205	0.772026	0.999914	NA
GROA_CXCL1	RP11-37E23.5	ivw	4	-0.0113276	0.0194745	0.560795	0.999914	NA
GROA_CXCL1	MTERFD2	ivw	6	-0.0254863	0.02387	0.28565	0.975197	NA
GROA_CXCL1	CLN5	ivw	8	0.0102548	0.0174101	0.555851	0.999914	NA
GROA_CXCL1	N4BP2L2	ivw	3	-0.0437887	0.0645624	0.497621	0.999172	NA
GROA_CXCL1	MMP14	ivw	2	0.00891955	0.0676418	0.895091	0.999914	NA
GROA_CXCL1	RPS6KL1	ivw	2	-0.0270006	0.0232672	0.245863	0.965746	NA
GROA_CXCL1	ATP5J2	ivw	2	-0.0503616	0.071458	0.480952	0.998544	NA
GROA_CXCL1	TMEM245	ivw	10	0.00259736	0.010811	0.810135	0.999914	NA
GROA_CXCL1	STRBP	ivw	2	0.0155205	0.0616066	0.801095	0.999914	NA
GROA_CXCL1	C20orf196	ivw	6	-0.0237922	0.011903	0.0456257	0.795159	Sufficient
GROA_CXCL1	PSMC3	ivw	2	-0.0413142	0.041334	0.317543	0.981344	NA
GROA_CXCL1	TGM2	ivw	3	0.0403258	0.0411488	0.327086	0.983024	NA
GROA_CXCL1	PPM1F	ivw	14	0.00513612	0.0104355	0.622596	0.999914	NA
GROA_CXCL1	WDR75	ivw	2	0.0525863	0.0357732	0.141564	0.922877	NA
GROA_CXCL1	RPGRIP1	ivw	5	0.0131648	0.0220497	0.550472	0.999914	NA
GROA_CXCL1	COX6B1	ivw	8	0.0264373	0.015188	0.0817416	0.863304	NA
GROA_CXCL1	CTC-559E9.6	ivw	3	-0.00948172	0.0406822	0.815708	0.999914	NA
GROA_CXCL1	GZMB	ivw	6	0.00811349	0.0180788	0.653588	0.999914	NA
GROA_CXCL1	ZNF542	ivw	2	0.0252477	0.0450621	0.575283	0.999914	NA
GROA_CXCL1	FAM78A	ivw	2	0.100035	0.10199	0.326675	0.982958	NA
GROA_CXCL1	ZNF836	ivw	2	0.138429	0.0602491	0.0215834	0.697358	Sufficient
GROA_CXCL1	MBOAT1	ivw	7	-0.0271827	0.0216555	0.209394	0.953313	NA
GROA_CXCL1	NSMCE2	ivw	2	-0.0324385	0.0635241	0.609597	0.999914	NA
GROA_CXCL1	ABCF2	ivw	2	-0.00239309	0.020897	0.908827	0.999914	NA
GROA_CXCL1	NRIP3	ivw	2	-0.0496661	0.0467265	0.287823	0.97546	NA
GROA_CXCL1	SEMA3A	ivw	2	0.0548711	0.0577521	0.342054	0.985637	NA
GROA_CXCL1	LRIG1	ivw	4	0.0108501	0.0187328	0.562451	0.999914	NA
GROA_CXCL1	NPIPL3	ivw	13	0.00771217	0.0141315	0.585243	0.999914	NA
GROA_CXCL1	TPD52L2	ivw	4	-0.0438452	0.0611327	0.473242	0.998544	NA
GROA_CXCL1	RP11-797A18.3	ivw	7	-0.0144926	0.0145956	0.320738	0.981836	NA
GROA_CXCL1	NNT	ivw	20	0.0113344	0.00843105	0.178829	0.942974	NA
GROA_CXCL1	CECR5	ivw	6	0.0139145	0.0191379	0.467186	0.998544	NA
GROA_CXCL1	SERPINH1	ivw	2	-0.00275752	0.0196279	0.888273	0.999914	NA
GROA_CXCL1	NKG7	ivw	2	0.0143836	0.0224401	0.521539	0.999914	NA
GROA_CXCL1	LTBP3	ivw	8	-0.00837828	0.0183682	0.648296	0.999914	NA
GROA_CXCL1	KIAA1551	ivw	12	-0.0156342	0.0148152	0.291296	0.97643	NA
GROA_CXCL1	RP11-111H3.1	ivw	2	-0.00736243	0.0433223	0.865053	0.999914	NA
GROA_CXCL1	CDKN2B	ivw	6	-0.0138036	0.0132393	0.297125	0.977699	NA
GROA_CXCL1	ABCG2	ivw	4	0.0127326	0.0129117	0.324072	0.982616	NA
GROA_CXCL1	PSMD3	ivw	4	0.0555745	0.0525814	0.290547	0.976146	NA
GROA_CXCL1	SPNS2	ivw	4	-0.0460991	0.021068	0.0286616	0.73496	Sufficient
GROA_CXCL1	CD14	ivw	10	0.00639678	0.0121044	0.597174	0.999914	NA
GROA_CXCL1	APOBEC3A	ivw	10	0.0249927	0.0150163	0.0960394	0.881765	NA
GROA_CXCL1	U3	ivw	2	-0.0114145	0.0383938	0.766237	0.999914	NA
GROA_CXCL1	ZNF248	ivw	4	-0.0110261	0.0208762	0.597384	0.999914	NA
GROA_CXCL1	CACNG6	ivw	3	0.0269665	0.0336839	0.423379	0.995419	NA
GROA_CXCL1	CAMLG	ivw	6	0.00709569	0.0137932	0.606948	0.999914	NA
GROA_CXCL1	AP000295.7	ivw	2	0.0285819	0.0441704	0.517579	0.999914	NA
GROA_CXCL1	BAHCC1	ivw	3	0.0277757	0.0407687	0.495683	0.999004	NA
GROA_CXCL1	VIPR1-AS1	ivw	3	0.00951635	0.0333795	0.775571	0.999914	NA
GROA_CXCL1	GLYATL1P1	ivw	2	0.016916	0.0373479	0.650598	0.999914	NA
GROA_CXCL1	SULT1A2	ivw	11	0.00558697	0.00898022	0.533849	0.999914	NA
GROA_CXCL1	ACTR8	ivw	3	0.0319056	0.0680233	0.639041	0.999914	NA
GROA_CXCL1	PSPH	ivw	3	0.0216606	0.0673534	0.747758	0.999914	NA
GROA_CXCL1	OR2A20P	ivw	11	-0.0192348	0.0194674	0.323128	0.98259	NA
GROA_CXCL1	SFXN3	ivw	3	0.0395914	0.0224551	0.0778771	0.857703	NA
GROA_CXCL1	TUBB	ivw	3	0.00478672	0.0308939	0.876868	0.999914	NA
GROA_CXCL1	MVB12A	ivw	7	0.020673	0.0182918	0.258402	0.969326	NA
GROA_CXCL1	ANXA1	ivw	9	0.0117453	0.0122773	0.338733	0.985016	NA
GROA_CXCL1	RP11-47I22.2	ivw	2	0.0319477	0.0331798	0.335615	0.984376	NA
GROA_CXCL1	BTBD10	ivw	3	0.0346085	0.0244242	0.15649	0.930191	NA
GROA_CXCL1	ACTN1-AS1	ivw	4	-0.00661853	0.0244225	0.78639	0.999914	NA
GROA_CXCL1	SLC39A11	ivw	13	-0.000555945	0.00968711	0.954234	0.999914	NA
GROA_CXCL1	RP11-147L13.8	ivw	4	-0.0137616	0.0292964	0.638544	0.999914	NA
GROA_CXCL1	KIAA0355	ivw	6	0.00914869	0.0228865	0.689347	0.999914	NA
GROA_CXCL1	RP11-53B2.2	ivw	5	-0.00343252	0.0139637	0.805823	0.999914	NA
GROA_CXCL1	FLT4	ivw	2	-0.023924	0.0362188	0.508906	0.999662	NA
GROA_CXCL1	IGHV3-53	ivw	3	0.0250971	0.0215678	0.24457	0.965319	NA
GROA_CXCL1	BTNL3	ivw	14	-0.00379058	0.00838613	0.651265	0.999914	NA
GROA_CXCL1	ZNF565	ivw	3	-0.0208843	0.0249313	0.402213	0.993396	NA
GROA_CXCL1	RP11-186O14.4	ivw	2	0.03343	0.0496995	0.501175	0.999531	NA
GROA_CXCL1	TMEM60	ivw	18	-0.00513586	0.0130053	0.692913	0.999914	NA
GROA_CXCL1	HAX1	ivw	3	-0.0192727	0.0246723	0.434717	0.996135	NA
GROA_CXCL1	GAS6-AS1	ivw	5	-0.019347	0.0191022	0.311148	0.980448	NA
GROA_CXCL1	USP22	ivw	4	0.0130541	0.021999	0.552918	0.999914	NA
GROA_CXCL1	YTHDC2	ivw	3	-0.0170642	0.0257951	0.508274	0.999662	NA
GROA_CXCL1	C16orf62	ivw	6	0.0174074	0.022654	0.442247	0.996135	NA
GROA_CXCL1	SLC25A19	ivw	3	0.00370285	0.045269	0.934808	0.999914	NA
GROA_CXCL1	LAIR1	ivw	3	-0.0527171	0.02957	0.0746203	0.854798	NA
GROA_CXCL1	AC004231.2	ivw	4	-0.00903777	0.0270754	0.738531	0.999914	NA
GROA_CXCL1	ALMS1	ivw	6	-0.000396567	0.020696	0.984712	0.999914	NA
GROA_CXCL1	ERV3-1	ivw	21	0.00666907	0.00540419	0.217182	0.956422	NA
GROA_CXCL1	DNAJC19P5	ivw	2	0.0692871	0.0523468	0.185631	0.945351	NA
GROA_CXCL1	MIR3176	ivw	3	0.00641684	0.0239274	0.788561	0.999914	NA
GROA_CXCL1	DIDO1	ivw	2	0.01383	0.0311805	0.65737	0.999914	NA
GROA_CXCL1	SERF1B	ivw	4	0.0555401	0.0296227	0.0608044	0.83086	NA
GROA_CXCL1	TRAPPC12-AS1	ivw	2	-0.0362296	0.0325846	0.266198	0.970925	NA
GROA_CXCL1	DYNC1I1	ivw	2	0.143951	0.0532157	0.00682951	0.531615	Sufficient
GROA_CXCL1	NUP133	ivw	2	0.0211055	0.0249097	0.396839	0.992865	NA
GROA_CXCL1	OPA1	ivw	3	-0.0143815	0.0209309	0.492025	0.998681	NA
GROA_CXCL1	SSH3	ivw	7	0.00231283	0.0176886	0.895971	0.999914	NA
GROA_CXCL1	ZNF558	ivw	4	-0.0348787	0.0625803	0.577293	0.999914	NA
GROA_CXCL1	CASP8	ivw	6	0.0245108	0.0232764	0.292326	0.97665	NA
GROA_CXCL1	RP11-697N18.3	ivw	2	0.00817809	0.0429907	0.84913	0.999914	NA
GROA_CXCL1	LYAR	ivw	8	0.0152958	0.0153132	0.317862	0.981478	NA
GROA_CXCL1	SERPING1	ivw	6	0.00167711	0.0161949	0.91752	0.999914	NA
GROA_CXCL1	RP11-24F11.2	ivw	3	-0.0604524	0.0335972	0.0719665	0.851701	NA
GROA_CXCL1	SH3BP4	ivw	3	-0.0618636	0.0521456	0.23548	0.963258	NA
GROA_CXCL1	RP1-102E24.8	ivw	4	0.0171	0.019513	0.380847	0.992331	NA
GROA_CXCL1	ACOT7	ivw	4	0.0193804	0.0252991	0.443645	0.996223	NA
GROA_CXCL1	RGS5	ivw	2	-0.016946	0.0229936	0.461129	0.998353	NA
GROA_CXCL1	ICOS	ivw	2	-0.0365069	0.0537372	0.49691	0.999169	NA
GROA_CXCL1	INO80E	ivw	6	-0.0265948	0.0150505	0.0772213	0.857507	NA
GROA_CXCL1	FBXO41	ivw	3	0.0252403	0.0265572	0.341903	0.985637	NA
GROA_CXCL1	MAGOHB	ivw	2	0.00710188	0.0594187	0.904861	0.999914	NA
GROA_CXCL1	TIMP2	ivw	8	0.00154712	0.0140435	0.912277	0.999914	NA
GROA_CXCL1	CERK	ivw	4	0.00499911	0.0160972	0.756137	0.999914	NA
GROA_CXCL1	KIAA1467	ivw	3	-0.00196755	0.0291023	0.946098	0.999914	NA
GROA_CXCL1	ZNF555	ivw	3	-0.0223118	0.0322655	0.489248	0.998544	NA
GROA_CXCL1	CSRP1	ivw	3	-0.033767	0.0432335	0.43478	0.996135	NA
GROA_CXCL1	MYO7A	ivw	3	-0.0166932	0.0341707	0.625179	0.999914	NA
GROA_CXCL1	PSORS1C3	ivw	15	0.0387078	0.0122346	0.00155726	0.349324	Sufficient
GROA_CXCL1	RP11-497H17.1	ivw	3	0.0129489	0.0129021	0.315559	0.980985	NA
GROA_CXCL1	SRGAP2C	ivw	3	0.0239894	0.017547	0.171577	0.939555	NA
GROA_CXCL1	NDUFS8	ivw	8	0.00849049	0.0176241	0.629981	0.999914	NA
GROA_CXCL1	TOR1A	ivw	5	0.0358189	0.01674	0.0323772	0.751647	Sufficient
GROA_CXCL1	RP11-261C10.7	ivw	6	0.00583131	0.0183537	0.750699	0.999914	NA
GROA_CXCL1	ATP6AP1L	ivw	19	0.00927112	0.00897533	0.301624	0.978689	NA
GROA_CXCL1	BBIP1	ivw	4	0.0509325	0.0349156	0.144639	0.924181	NA
GROA_CXCL1	C2CD5	ivw	4	0.0079306	0.0281493	0.778148	0.999914	NA
GROA_CXCL1	MLF1IP	ivw	4	-0.0135429	0.0197782	0.49351	0.998872	NA
GROA_CXCL1	CHI3L2	ivw	15	-0.0010739	0.00787224	0.891492	0.999914	NA
GROA_CXCL1	PLEKHD1	ivw	2	0.00050719	0.0202561	0.980024	0.999914	NA
GROA_CXCL1	TBL2	ivw	5	0.0147983	0.0217056	0.495382	0.999004	NA
GROA_CXCL1	SNORD17	ivw	2	-0.0347548	0.0474043	0.463463	0.998446	NA
GROA_CXCL1	SNRNP27	ivw	14	0.0163497	0.0137584	0.234699	0.963258	NA
GROA_CXCL1	BMP8A	ivw	4	-0.00364715	0.0195035	0.851661	0.999914	NA
GROA_CXCL1	TMEM18	ivw	3	-0.0082224	0.0239999	0.731898	0.999914	NA
GROA_CXCL1	PARP9	ivw	2	0.0122901	0.0502095	0.80663	0.999914	NA
GROA_CXCL1	C2orf42	ivw	4	-0.0455097	0.0238534	0.056405	0.822567	NA
GROA_CXCL1	RP1-90J20.11	ivw	9	-0.00970125	0.012377	0.433151	0.996135	NA
GROA_CXCL1	INPP5E	ivw	8	-0.00696713	0.0132236	0.598284	0.999914	NA
GROA_CXCL1	ACOX1	ivw	22	0.00360454	0.0076792	0.638791	0.999914	NA
GROA_CXCL1	ZNF93	ivw	2	0.0745881	0.0527732	0.157546	0.930807	NA
GROA_CXCL1	IREB2	ivw	9	-0.00682595	0.0120245	0.570259	0.999914	NA
GROA_CXCL1	CD226	ivw	3	-0.00814672	0.0157221	0.604339	0.999914	NA
GROA_CXCL1	BHLHE40-AS1	ivw	2	0.0722433	0.088107	0.412245	0.994221	NA
GROA_CXCL1	MMP28	ivw	2	-0.0147178	0.0432846	0.733838	0.999914	NA
GROA_CXCL1	RP11-849F2.8	ivw	10	0.018082	0.0116635	0.121067	0.908083	NA
GROA_CXCL1	TDRD9	ivw	15	-0.0105775	0.0100213	0.291195	0.976386	NA
GROA_CXCL1	RP11-10A14.3	ivw	3	-0.0576663	0.0550712	0.295043	0.977088	NA
GROA_CXCL1	AC104820.2	ivw	2	-0.0393252	0.051483	0.444958	0.996273	NA
GROA_CXCL1	PDK2	ivw	2	-0.00827147	0.0339326	0.807416	0.999914	NA
GROA_CXCL1	RNF39	ivw	2	-0.0159597	0.0451443	0.723695	0.999914	NA
GROA_CXCL1	NEB	ivw	6	0.0282607	0.0235267	0.229667	0.961802	NA
GROA_CXCL1	RP11-382A18.1	ivw	2	0.0185938	0.0518296	0.719784	0.999914	NA
GROA_CXCL1	GDF11	ivw	2	-0.0223087	0.085699	0.794621	0.999914	NA
GROA_CXCL1	MB21D2	ivw	5	0.017281	0.0212923	0.417015	0.994761	NA
GROA_CXCL1	SKP2	ivw	5	-0.00990414	0.0202786	0.625264	0.999914	NA
GROA_CXCL1	IGFALS	ivw	2	0.0179669	0.0545048	0.741673	0.999914	NA
GROA_CXCL1	MYO18A	ivw	2	0.0056532	0.114004	0.960451	0.999914	NA
GROA_CXCL1	APITD1	ivw	2	0.0244946	0.0445216	0.5822	0.999914	NA
GROA_CXCL1	TBC1D22A	ivw	5	-0.0312092	0.0284201	0.272143	0.972307	NA
GROA_CXCL1	PDZK1IP1	ivw	12	0.00195625	0.0134891	0.884692	0.999914	NA
GROA_CXCL1	RP11-797H7.3	ivw	17	-0.00700608	0.0152901	0.646802	0.999914	NA
GROA_CXCL1	SETBP1	ivw	2	0.0395441	0.068767	0.565261	0.999914	NA
GROA_CXCL1	UTP11L	ivw	4	0.0129317	0.0232483	0.578046	0.999914	NA
GROA_CXCL1	BTN2A2	ivw	8	-0.00145713	0.0287067	0.959517	0.999914	NA
GROA_CXCL1	GET4	ivw	5	-0.00500543	0.0197788	0.800213	0.999914	NA
GROA_CXCL1	SNIP1	ivw	8	-0.0132688	0.0106845	0.214284	0.955785	NA
GROA_CXCL1	SHC1	ivw	4	-0.0379505	0.0203408	0.0620789	0.833808	NA
GROA_CXCL1	IGLV1-51	ivw	2	0.0117068	0.0836665	0.888721	0.999914	NA
GROA_CXCL1	RAP2B	ivw	2	-0.0808793	0.0925298	0.382069	0.992362	NA
GROA_CXCL1	TMBIM4	ivw	6	0.00766671	0.0184247	0.67733	0.999914	NA
GROA_CXCL1	UGT2B11	ivw	2	0.0156415	0.0236488	0.508351	0.999662	NA
GROA_CXCL1	POLL	ivw	2	0.0604916	0.0456577	0.185206	0.945159	NA
GROA_CXCL1	TMTC2	ivw	3	0.0402306	0.0311201	0.196096	0.948031	NA
GROA_CXCL1	TAF4B	ivw	2	0.0622182	0.0556684	0.263714	0.970451	NA
GROA_CXCL1	ZCCHC2	ivw	2	-0.0233835	0.0448386	0.602015	0.999914	NA
GROA_CXCL1	FOXO1	ivw	2	0.061833	0.108247	0.567851	0.999914	NA
GROA_CXCL1	AC022182.3	ivw	5	0.0163457	0.0204711	0.424595	0.995481	NA
GROA_CXCL1	RP11-31F19.1	ivw	3	-0.0273778	0.0477968	0.566783	0.999914	NA
GROA_CXCL1	TRAPPC2P1	ivw	11	0.00108889	0.0212092	0.959054	0.999914	NA
GROA_CXCL1	HERC6	ivw	6	-0.0125221	0.0217371	0.564566	0.999914	NA
GROA_CXCL1	LGALS9B	ivw	12	0.00725618	0.0113024	0.520871	0.999914	NA
GROA_CXCL1	SAMM50	ivw	12	0.0159759	0.0132476	0.227836	0.961003	NA
GROA_CXCL1	HES1	ivw	2	-0.0531132	0.05636	0.345992	0.986207	NA
GROA_CXCL1	ZAP70	ivw	4	-0.00512664	0.0237418	0.82904	0.999914	NA
GROA_CXCL1	HPD	ivw	6	-0.0207712	0.013367	0.120205	0.90704	NA
GROA_CXCL1	EXOSC6	ivw	23	0.0157052	0.00707017	0.0263281	0.722355	Sufficient
GROA_CXCL1	CTD-2085J24.4	ivw	2	-0.0373153	0.0228358	0.102245	0.888109	NA
GROA_CXCL1	VCAN	ivw	2	0.012508	0.0707392	0.859651	0.999914	NA
GROA_CXCL1	IDNK	ivw	2	-0.0046888	0.0316297	0.882153	0.999914	NA
GROA_CXCL1	ZNF721	ivw	9	0.0062458	0.0105886	0.555284	0.999914	NA
GROA_CXCL1	ZNF480	ivw	4	-0.0310901	0.032177	0.333934	0.984376	NA
GROA_CXCL1	ZMYM1	ivw	2	-0.0154987	0.03084	0.61528	0.999914	NA
GROA_CXCL1	CITED2	ivw	5	0.0240417	0.0219321	0.272997	0.972332	NA
GROA_CXCL1	C16orf74	ivw	5	0.012004	0.0124213	0.333841	0.984376	NA
GROA_CXCL1	SLC25A24	ivw	10	-0.0232389	0.0110342	0.0351975	0.762731	Sufficient
GROA_CXCL1	SLAMF8	ivw	3	-0.0114421	0.029074	0.693913	0.999914	NA
GROA_CXCL1	TRERF1	ivw	5	-0.015468	0.0215185	0.47225	0.998544	NA
GROA_CXCL1	S100Z	ivw	5	-0.00963601	0.0217258	0.657383	0.999914	NA
GROA_CXCL1	TMC4	ivw	8	0.0209623	0.0160542	0.191647	0.947284	NA
GROA_CXCL1	RPL7AP64	ivw	3	-0.0317783	0.029744	0.285344	0.975038	NA
GROA_CXCL1	RP11-798G7.8	ivw	2	-0.0369579	0.0373263	0.322111	0.982158	NA
GROA_CXCL1	LINC00654	ivw	2	0.0059609	0.0350385	0.864913	0.999914	NA
GROA_CXCL1	GLTSCR2	ivw	6	0.0258983	0.0153303	0.0911507	0.875679	NA
GROA_CXCL1	ACVR1	ivw	3	-0.00682188	0.0239495	0.775763	0.999914	NA
GROA_CXCL1	ALDH8A1	ivw	7	-0.0129833	0.025406	0.609327	0.999914	NA
GROA_CXCL1	SIPA1L2	ivw	11	0.00753841	0.0120127	0.530306	0.999914	NA
GROA_CXCL1	FOXP4	ivw	2	0.0284079	0.0478687	0.552876	0.999914	NA
GROA_CXCL1	CNPY4	ivw	12	0.0142296	0.01303	0.274805	0.972659	NA
GROA_CXCL1	PROSC	ivw	9	0.000913094	0.0141887	0.948689	0.999914	NA
GROA_CXCL1	RPA1	ivw	13	0.0108571	0.011367	0.339505	0.985338	NA
GROA_CXCL1	POM121B	ivw	7	-0.0195371	0.0174703	0.263438	0.970451	NA
GROA_CXCL1	ACN9	ivw	2	0.060472	0.03374	0.0730853	0.853435	NA
GROA_CXCL1	NUP107	ivw	17	-0.0120064	0.0127784	0.347431	0.986711	NA
GROA_CXCL1	RWDD2B	ivw	7	-0.00847827	0.024392	0.728152	0.999914	NA
GROA_CXCL1	CENPV	ivw	6	-0.0154344	0.0185036	0.404208	0.993574	NA
GROA_CXCL1	SLC19A2	ivw	2	-0.0306444	0.0590183	0.603596	0.999914	NA
GROA_CXCL1	FAN1	ivw	22	0.00110801	0.0086488	0.89806	0.999914	NA
GROA_CXCL1	CCR4	ivw	4	0.019205	0.0323332	0.55253	0.999914	NA
GROA_CXCL1	TGOLN2	ivw	2	0.17209	0.111955	0.124261	0.91075	NA
GROA_CXCL1	FAM182B	ivw	3	-0.0230014	0.0318961	0.470826	0.998544	NA
GROA_CXCL1	TES	ivw	11	0.0175214	0.0119502	0.142593	0.923263	NA
GROA_CXCL1	DISC1	ivw	4	0.0228326	0.0203571	0.26203	0.970236	NA
GROA_CXCL1	QRSL1	ivw	8	0.0103754	0.0145655	0.476263	0.998544	NA
GROA_CXCL1	GTPBP5	ivw	2	0.0140619	0.0345497	0.684005	0.999914	NA
GROA_CXCL1	UBASH3A	ivw	11	-0.0229259	0.0128322	0.0740042	0.854302	NA
GROA_CXCL1	TMED4	ivw	7	0.020768	0.014091	0.140523	0.922593	NA
GROA_CXCL1	TRBV11-1	ivw	5	-0.00510927	0.0210641	0.808348	0.999914	NA
GROA_CXCL1	GPR125	ivw	3	-0.0615396	0.0388002	0.112724	0.90033	NA
GROA_CXCL1	ISOC1	ivw	11	0.0164272	0.0132604	0.215413	0.955872	NA
GROA_CXCL1	RAC2	ivw	3	-0.0104002	0.0205631	0.613017	0.999914	NA
GROA_CXCL1	EIF4A3	ivw	4	-0.0204133	0.0303864	0.501716	0.999568	NA
GROA_CXCL1	DUSP19	ivw	2	-0.00628596	0.0329358	0.848639	0.999914	NA
GROA_CXCL1	CCDC50	ivw	7	0.0145909	0.0150102	0.331016	0.9837	NA
GROA_CXCL1	ZNF512B	ivw	2	0.0312915	0.0488993	0.522227	0.999914	NA
GROA_CXCL1	KDM5A	ivw	7	-0.0217244	0.0161228	0.17784	0.942493	NA
GROA_CXCL1	RP1-80N2.3	ivw	2	-0.0527554	0.0257342	0.0403631	0.778964	Sufficient
GROA_CXCL1	TSC22D4	ivw	5	0.0305481	0.0216709	0.158646	0.931561	NA
GROA_CXCL1	LZTS1	ivw	6	-0.028401	0.0215266	0.187055	0.946001	NA
GROA_CXCL1	TNFAIP2	ivw	3	-0.0216198	0.0386534	0.57594	0.999914	NA
GROA_CXCL1	LFNG	ivw	4	0.0023722	0.0141769	0.867111	0.999914	NA
GROA_CXCL1	RAB38	ivw	13	0.0138806	0.00984155	0.158419	0.931554	NA
GROA_CXCL1	CTD-2337J16.1	ivw	3	0.0292956	0.0334404	0.381001	0.992347	NA
GROA_CXCL1	CCNL1	ivw	3	0.000203303	0.0186034	0.991281	0.999914	NA
GROA_CXCL1	LSM14A	ivw	2	0.00774966	0.0489553	0.87422	0.999914	NA
GROA_CXCL1	FNDC3A	ivw	3	0.013089	0.0318429	0.681037	0.999914	NA
GROA_CXCL1	DNAJC27	ivw	3	-0.00797173	0.0705229	0.910001	0.999914	NA
GROA_CXCL1	SASH1	ivw	11	-0.00893767	0.0153529	0.560466	0.999914	NA
GROA_CXCL1	DERA	ivw	2	-0.0416392	0.0547864	0.447238	0.996607	NA
GROA_CXCL1	ZNF121	ivw	2	-0.0239166	0.0446499	0.592202	0.999914	NA
GROA_CXCL1	LHX4	ivw	2	-0.055174	0.049946	0.269301	0.971607	NA
GROA_CXCL1	PSMB8	ivw	3	0.0196726	0.0305921	0.520185	0.999914	NA
GROA_CXCL1	METTL5	ivw	3	-0.0350394	0.03628	0.334141	0.984376	NA
GROA_CXCL1	ZNF672	ivw	2	0.019341	0.0666846	0.771788	0.999914	NA
GROA_CXCL1	EFCAB4A	ivw	15	0.00188342	0.0107938	0.86148	0.999914	NA
GROA_CXCL1	FXYD6	ivw	6	0.00537924	0.0213828	0.801374	0.999914	NA
GROA_CXCL1	FADS1	ivw	12	0.0305639	0.0171368	0.0745017	0.85458	NA
GROA_CXCL1	GAMT	ivw	2	0.0743958	0.0443774	0.0936531	0.879703	NA
GROA_CXCL1	CSMD1	ivw	5	-0.0673746	0.0309211	0.0293375	0.738269	Sufficient
GROA_CXCL1	MAP3K5	ivw	2	-0.0190757	0.0213758	0.372179	0.991025	NA
GROA_CXCL1	MTRR	ivw	13	-0.00815124	0.00840937	0.332393	0.983937	NA
GROA_CXCL1	ZNF846	ivw	2	0.00544359	0.0429462	0.899135	0.999914	NA
GROA_CXCL1	CTB-83J4.2	ivw	8	-0.0214003	0.019896	0.282103	0.974309	NA
GROA_CXCL1	ANKRD36B	ivw	3	0.0376337	0.0164265	0.0219614	0.699847	Sufficient
GROA_CXCL1	FAM86B3P	ivw	3	0.0871311	0.0308217	0.00469946	0.480608	Sufficient
GROA_CXCL1	GRIK3	ivw	2	0.0114828	0.0398097	0.773008	0.999914	NA
GROA_CXCL1	OR13A1	ivw	3	-0.0209389	0.020801	0.314112	0.980691	NA
GROA_CXCL1	LPAR2	ivw	15	0.000895216	0.00920398	0.922517	0.999914	NA
GROA_CXCL1	ARSB	ivw	13	0.00305417	0.011665	0.793458	0.999914	NA
GROA_CXCL1	GOLGA8N	ivw	2	-0.123978	0.111843	0.267646	0.971334	NA
GROA_CXCL1	COX7A2L	ivw	4	-0.0298015	0.0154463	0.0536858	0.818202	NA
GROA_CXCL1	NDUFAF7	ivw	2	-0.00675911	0.0477714	0.887484	0.999914	NA
GROA_CXCL1	OTOF	ivw	5	-0.0219397	0.0210059	0.296275	0.977458	NA
GROA_CXCL1	CAND2	ivw	10	-0.0133358	0.0148728	0.369903	0.990794	NA
GROA_CXCL1	DNAJC5	ivw	4	0.0244597	0.0614378	0.69054	0.999914	NA
GROA_CXCL1	MRPL51	ivw	2	0.0318278	0.0781404	0.683776	0.999914	NA
GROA_CXCL1	SLC20A1	ivw	18	0.00145756	0.0101424	0.88573	0.999914	NA
GROA_CXCL1	TOPBP1	ivw	2	0.0138961	0.0277257	0.616231	0.999914	NA
GROA_CXCL1	NKX3-1	ivw	14	-0.00889078	0.0121365	0.463822	0.998446	NA
GROA_CXCL1	C5orf51	ivw	2	0.068028	0.0478317	0.154957	0.929465	NA
GROA_CXCL1	NFKBIE	ivw	4	-0.0154826	0.0144096	0.282613	0.974389	NA
GROA_CXCL1	HLA-C	ivw	23	-0.0127624	0.00669176	0.0564967	0.822884	NA
GROA_CXCL1	ZNF532	ivw	5	0.033302	0.0233659	0.154088	0.929403	NA
GROA_CXCL1	ADAMTS1	ivw	4	0.00746357	0.0305703	0.807119	0.999914	NA
GROA_CXCL1	MAN2C1	ivw	18	-0.00107197	0.0077873	0.890512	0.999914	NA
GROA_CXCL1	TFCP2	ivw	6	0.0385276	0.0140998	0.00628567	0.521004	Sufficient
GROA_CXCL1	RNASE2	ivw	14	-0.0192858	0.0112805	0.0873303	0.870247	NA
GROA_CXCL1	TBC1D5	ivw	2	-0.0649769	0.0557371	0.243706	0.964989	NA
GROA_CXCL1	SCIMP	ivw	5	-0.03704	0.0173767	0.0330402	0.753477	Sufficient
GROA_CXCL1	ZNF668	ivw	6	0.0044358	0.0184884	0.810389	0.999914	NA
GROA_CXCL1	FAM203A	ivw	3	-0.0284412	0.0404536	0.482019	0.998544	NA
GROA_CXCL1	RP11-274B18.4	ivw	2	0.0264939	0.0372733	0.477208	0.998544	NA
GROA_CXCL1	RPF2	ivw	8	-0.0152412	0.011256	0.175719	0.941237	NA
GROA_CXCL1	CTD-2324F15.2	ivw	8	-0.0482559	0.0138334	0.000486007	0.218901	Sufficient
GROA_CXCL1	VPS33B	ivw	8	0.018615	0.013926	0.181319	0.943543	NA
GROA_CXCL1	AC092295.7	ivw	5	-0.00716932	0.023881	0.764017	0.999914	NA
GROA_CXCL1	DGKQ	ivw	19	-0.00232931	0.00757159	0.758357	0.999914	NA
GROA_CXCL1	MYO1C	ivw	3	0.038063	0.0614669	0.535756	0.999914	NA
GROA_CXCL1	AATF	ivw	2	-0.025488	0.0289058	0.377905	0.99179	NA
GROA_CXCL1	LGALS3BP	ivw	4	0.0253965	0.0434032	0.558461	0.999914	NA
GROA_CXCL1	C12orf23	ivw	3	0.0178152	0.0253652	0.482462	0.998544	NA
GROA_CXCL1	FAM204A	ivw	2	0.0146874	0.0574548	0.798234	0.999914	NA
GROA_CXCL1	TRAV38-1	ivw	5	0.00895833	0.0226133	0.691992	0.999914	NA
GROA_CXCL1	LIMCH1	ivw	3	0.0166478	0.0344306	0.628729	0.999914	NA
GROA_CXCL1	GRIK1-AS1	ivw	2	0.0728009	0.107593	0.498639	0.999268	NA
GROA_CXCL1	HLA-A	ivw	12	-0.0139954	0.0115118	0.224084	0.95943	NA
GROA_CXCL1	DCLRE1C	ivw	2	0.0367301	0.0423322	0.385579	0.992457	NA
GROA_CXCL1	ABAT	ivw	16	-0.0131024	0.00924758	0.156528	0.930206	NA
GROA_CXCL1	LEF1-AS1	ivw	2	-0.0507126	0.0473027	0.28368	0.974905	NA
GROA_CXCL1	FBXO18	ivw	10	0.0158944	0.0175214	0.36433	0.990145	NA
GROA_CXCL1	CCNG2	ivw	5	0.0918517	0.0534395	0.0856513	0.86801	NA
GROA_CXCL1	RP11-819C21.1	ivw	2	0.0457721	0.0291419	0.116261	0.904435	NA
GROA_CXCL1	ZNF28	ivw	4	0.0528713	0.0550717	0.337032	0.984745	NA
GROA_CXCL1	LL22NC03-2H8.4	ivw	2	-0.0425504	0.0359376	0.236411	0.963297	NA
GROA_CXCL1	AIF1	ivw	4	-0.0680783	0.0309576	0.0278718	0.730893	Sufficient
GROA_CXCL1	TPSAB1	ivw	8	-0.0101403	0.0137406	0.460523	0.998204	NA
GROA_CXCL1	GNPTG	ivw	5	0.0162553	0.0281743	0.56397	0.999914	NA
GROA_CXCL1	FCGR3B	ivw	10	0.00156499	0.0295979	0.957831	0.999914	NA
GROA_CXCL1	FUT11	ivw	2	0.0375093	0.0475169	0.429885	0.996135	NA
GROA_CXCL1	CENPC1	ivw	6	-0.034239	0.0242319	0.157664	0.930875	NA
GROA_CXCL1	GNA12	ivw	7	0.000605697	0.0269545	0.982072	0.999914	NA
GROA_CXCL1	CCDC134	ivw	8	0.0239831	0.0150474	0.110973	0.898738	NA
GROA_CXCL1	JMJD4	ivw	6	0.0203748	0.0168144	0.225611	0.960126	NA
GROA_CXCL1	RNH1	ivw	4	0.00890061	0.0271523	0.74306	0.999914	NA
GROA_CXCL1	CD300C	ivw	15	0.0101848	0.00736796	0.166876	0.936576	NA
GROA_CXCL1	TACSTD2	ivw	17	-0.00639102	0.00567666	0.260233	0.969951	NA
GROA_CXCL1	DDX52	ivw	5	0.0284454	0.0178899	0.111829	0.899065	NA
GROA_CXCL1	AFAP1L2	ivw	5	-0.0138518	0.0272872	0.611712	0.999914	NA
GROA_CXCL1	BIN1	ivw	18	0.0115855	0.00954869	0.225014	0.959935	NA
GROA_CXCL1	TRIM36	ivw	6	0.0254758	0.0200881	0.204725	0.950992	NA
GROA_CXCL1	ACTA2	ivw	28	-0.00213498	0.0061101	0.726775	0.999914	NA
GROA_CXCL1	ACSM1	ivw	2	-0.0458697	0.034864	0.188283	0.946224	NA
GROA_CXCL1	TBC1D3F	ivw	4	0.00656633	0.0424728	0.877136	0.999914	NA
GROA_CXCL1	ABCC13	ivw	5	0.00452144	0.0288188	0.87533	0.999914	NA
GROA_CXCL1	INPP1	ivw	7	0.00865778	0.0185754	0.641153	0.999914	NA
GROA_CXCL1	CNTNAP2	ivw	8	-0.00176085	0.01489	0.905864	0.999914	NA
GROA_CXCL1	TSPAN32	ivw	6	-0.00708372	0.0126043	0.574109	0.999914	NA
GROA_CXCL1	RP11-305L7.1	ivw	3	-0.0241137	0.018536	0.193288	0.947404	NA
GROA_CXCL1	FBXL16	ivw	2	-0.0524663	0.0391309	0.179989	0.943099	NA
GROA_CXCL1	ADPRH	ivw	6	-0.00535011	0.0151922	0.724717	0.999914	NA
GROA_CXCL1	MRPL35	ivw	5	-0.0274533	0.0215371	0.202417	0.950015	NA
GROA_CXCL1	PRR13	ivw	2	0.0331559	0.0478485	0.48835	0.998544	NA
GROA_CXCL1	CD300A	ivw	8	0.0176907	0.0174847	0.311642	0.98046	NA
GROA_CXCL1	GAD1	ivw	3	-0.0336634	0.0265853	0.205427	0.951487	NA
GROA_CXCL1	TBC1D7	ivw	13	0.0101932	0.00983608	0.300058	0.978689	NA
GROA_CXCL1	HIVEP3	ivw	4	-0.0286759	0.0177079	0.105365	0.892275	NA
GROA_CXCL1	ZNF384	ivw	4	-0.00449381	0.0238698	0.85067	0.999914	NA
GROA_CXCL1	LEPRE1	ivw	3	-0.0223779	0.0230069	0.330722	0.983695	NA
GROA_CXCL1	EHD3	ivw	2	-0.100421	0.0511416	0.0495769	0.806008	Sufficient
GROA_CXCL1	KANSL2	ivw	6	-0.0496878	0.0210234	0.0181057	0.673684	Sufficient
GROA_CXCL1	SP110	ivw	7	0.0140556	0.0135	0.2978	0.978014	NA
GROA_CXCL1	TRBV5-5	ivw	3	-0.0240496	0.0341466	0.481243	0.998544	NA
GROA_CXCL1	ZBED4	ivw	2	-0.0108524	0.0307468	0.724118	0.999914	NA
GROA_CXCL1	TMEM79	ivw	12	-0.00529409	0.0104848	0.613609	0.999914	NA
GROA_CXCL1	CYP4F35P	ivw	2	-0.128174	0.0889829	0.149744	0.926407	NA
GROA_CXCL1	ERMP1	ivw	13	-0.0030828	0.0105356	0.769822	0.999914	NA
GROA_CXCL1	CDHR1	ivw	5	0.0256557	0.0305576	0.401141	0.993199	NA
GROA_CXCL1	KCNQ5	ivw	4	-0.0411536	0.0280476	0.1423	0.923086	NA
GROA_CXCL1	RP13-580F15.2	ivw	3	-0.0671397	0.0506645	0.18511	0.945159	NA
GROA_CXCL1	ECM1	ivw	3	0.0124394	0.0287557	0.665315	0.999914	NA
GROA_CXCL1	BMP6	ivw	2	-0.0529655	0.0342995	0.122539	0.908857	NA
GROA_CXCL1	CPEB4	ivw	15	-0.0023917	0.00688916	0.728465	0.999914	NA
GROA_CXCL1	NDUFA12	ivw	21	-0.0028465	0.00819832	0.728437	0.999914	NA
GROA_CXCL1	RP11-399O19.8	ivw	4	0.0349866	0.0229947	0.128132	0.912961	NA
GROA_CXCL1	TMEM167B	ivw	3	0.00407178	0.0252661	0.87197	0.999914	NA
GROA_CXCL1	RP11-893F2.9	ivw	5	0.0200178	0.0231665	0.387542	0.992457	NA
GROA_CXCL1	CALY	ivw	2	0.0583037	0.095723	0.542466	0.999914	NA
GROA_CXCL1	ARL6IP5	ivw	5	0.0130051	0.0398076	0.743895	0.999914	NA
GROA_CXCL1	COPB1	ivw	14	-0.00283935	0.0126038	0.821763	0.999914	NA
GROA_CXCL1	RP11-395P17.3	ivw	2	0.0128933	0.0233173	0.580296	0.999914	NA
GROA_CXCL1	MC1R	ivw	7	-0.00751058	0.00997215	0.451356	0.997491	NA
GROA_CXCL1	PRKCB	ivw	10	-0.0150904	0.0110997	0.173979	0.94067	NA
GROA_CXCL1	AC007390.5	ivw	3	-0.0184448	0.0203529	0.364805	0.990145	NA
GROA_CXCL1	RP11-114H24.6	ivw	2	-0.0110153	0.0522412	0.833	0.999914	NA
GROA_CXCL1	SSBP3	ivw	2	0.0320988	0.0699279	0.646215	0.999914	NA
GROA_CXCL1	OR7E14P	ivw	9	-0.000677023	0.0141316	0.961789	0.999914	NA
GROA_CXCL1	RP11-103G8.2	ivw	2	0.00190359	0.0266873	0.943136	0.999914	NA
GROA_CXCL1	CTGLF10P	ivw	5	0.023262	0.0301901	0.440993	0.996135	NA
GROA_CXCL1	CERS3	ivw	7	-0.00221238	0.0265566	0.933607	0.999914	NA
GROA_CXCL1	SLC25A12	ivw	4	0.0171813	0.027281	0.528832	0.999914	NA
GROA_CXCL1	RP11-849F2.9	ivw	2	0.0146945	0.0627504	0.81485	0.999914	NA
GROA_CXCL1	PRDM5	ivw	6	0.0285736	0.0170728	0.0942029	0.880206	NA
GROA_CXCL1	AC018633.4	ivw	8	-0.00159719	0.0153	0.916859	0.999914	NA
GROA_CXCL1	RP11-7F17.3	ivw	2	0.0458886	0.031075	0.139756	0.922022	NA
GROA_CXCL1	TANC2	ivw	6	-0.0108318	0.0150775	0.472508	0.998544	NA
GROA_CXCL1	PRSS23	ivw	3	0.0247375	0.040985	0.546127	0.999914	NA
GROA_CXCL1	CD247	ivw	3	-0.00409026	0.0272602	0.880729	0.999914	NA
GROA_CXCL1	SLC13A4	ivw	4	-0.000728658	0.0262636	0.977866	0.999914	NA
GROA_CXCL1	RBKS	ivw	2	0.05479	0.0553013	0.321805	0.982098	NA
GROA_CXCL1	RP11-445H22.3	ivw	5	0.00141053	0.0141276	0.92047	0.999914	NA
GROA_CXCL1	WDFY1	ivw	3	0.0254367	0.0233342	0.275666	0.972985	NA
GROA_CXCL1	FAM161A	ivw	2	-0.016022	0.0596935	0.788388	0.999914	NA
GROA_CXCL1	ACPL2	ivw	12	-0.0187124	0.0122241	0.125825	0.911273	NA
GROA_CXCL1	NINJ1	ivw	15	-0.00507909	0.00950409	0.593057	0.999914	NA
GROA_CXCL1	XXyac-YX65C7_A.2	ivw	2	-0.0316474	0.0298712	0.28939	0.975748	NA
GROA_CXCL1	SNPH	ivw	4	0.0204796	0.0181791	0.259935	0.969951	NA
GROA_CXCL1	PIK3AP1	ivw	3	-0.0360427	0.0414148	0.384144	0.992457	NA
GROA_CXCL1	ACP5	ivw	17	0.00969178	0.0084484	0.25131	0.967932	NA
GROA_CXCL1	PDIA5	ivw	2	0.132452	0.0447311	0.00306577	0.425409	Sufficient
GROA_CXCL1	ZNF613	ivw	8	0.00679373	0.0123702	0.582868	0.999914	NA
GROA_CXCL1	APEX1	ivw	3	-0.0130388	0.0512901	0.799328	0.999914	NA
GROA_CXCL1	UBXN2A	ivw	6	-0.0311086	0.0174941	0.0753659	0.855813	NA
GROA_CXCL1	CRLS1	ivw	5	-0.0122983	0.0489974	0.801815	0.999914	NA
GROA_CXCL1	AC005682.6	ivw	5	-0.000713994	0.0253666	0.977545	0.999914	NA
GROA_CXCL1	COPG1	ivw	3	-0.0411981	0.0342676	0.229268	0.961654	NA
GROA_CXCL1	CCDC162P	ivw	2	-0.0135206	0.0571385	0.812945	0.999914	NA
GROA_CXCL1	AASDH	ivw	11	-0.00973729	0.0112999	0.388844	0.992517	NA
GROA_CXCL1	CYB5R2	ivw	11	0.00900755	0.0103221	0.382854	0.992394	NA
GROA_CXCL1	CTD-3214H19.6	ivw	4	-0.0175715	0.0148004	0.235137	0.963258	NA
GROA_CXCL1	AL133216.1	ivw	2	-0.0994119	0.056246	0.0771532	0.857475	NA
GROA_CXCL1	DDX11L10	ivw	9	-0.00656704	0.0175808	0.708751	0.999914	NA
GROA_CXCL1	SIGLEC10	ivw	5	0.00650147	0.0262072	0.804073	0.999914	NA
GROA_CXCL1	ZNF682	ivw	2	0.0736126	0.0607707	0.225774	0.960181	NA
GROA_CXCL1	SLC26A5	ivw	2	0.0128685	0.0291881	0.6593	0.999914	NA
GROA_CXCL1	CD6	ivw	6	0.0194124	0.0176728	0.272013	0.972307	NA
GROA_CXCL1	NIT1	ivw	2	0.0385074	0.0404642	0.341278	0.985637	NA
GROA_CXCL1	EOMES	ivw	4	-0.0174316	0.0250509	0.486523	0.998544	NA
GROA_CXCL1	CPED1	ivw	14	0.0024334	0.0122628	0.842703	0.999914	NA
GROA_CXCL1	CCSAP	ivw	5	0.00154294	0.0167075	0.92642	0.999914	NA
GROA_CXCL1	CTC-523E23.4	ivw	4	-0.0141453	0.0315496	0.653899	0.999914	NA
GROA_CXCL1	CTD-2541M15.1	ivw	4	-0.0352195	0.0458488	0.442388	0.996135	NA
GROA_CXCL1	RP11-443B7.2	ivw	2	0.0148798	0.030997	0.6312	0.999914	NA
GROA_CXCL1	SUCLG1	ivw	2	0.0209666	0.0570451	0.713214	0.999914	NA
GROA_CXCL1	CPT2	ivw	2	0.00122738	0.0199775	0.95101	0.999914	NA
GROA_CXCL1	PGM2L1	ivw	5	0.0130269	0.037343	0.727206	0.999914	NA
GROA_CXCL1	NCL	ivw	5	-0.00626933	0.0167833	0.708742	0.999914	NA
GROA_CXCL1	CIB1	ivw	18	-0.00612866	0.0100114	0.540425	0.999914	NA
GROA_CXCL1	PF4V1	ivw	20	0.150591	0.080525	0.0614678	0.832124	NA
GROA_CXCL1	FAM104A	ivw	5	-0.0133015	0.0180205	0.460436	0.998204	NA
GROA_CXCL1	LEPREL2	ivw	2	0.0467862	0.0332313	0.159162	0.932004	NA
GROA_CXCL1	IL1RL1	ivw	3	-0.0207885	0.0407113	0.609608	0.999914	NA
GROA_CXCL1	LINC00487	ivw	2	0.0221754	0.0442526	0.616294	0.999914	NA
GROA_CXCL1	CCDC91	ivw	3	-0.0410042	0.0383318	0.284747	0.974905	NA
GROA_CXCL1	ORAI1	ivw	6	0.0184401	0.0207769	0.374795	0.991616	NA
GROA_CXCL1	CUX1	ivw	2	-0.0456747	0.0419175	0.275875	0.973015	NA
GROA_CXCL1	RTTN	ivw	2	-0.0548668	0.0758888	0.469687	0.998544	NA
GROA_CXCL1	MRE11A	ivw	19	0.0123406	0.00819514	0.132108	0.916327	NA
GROA_CXCL1	SF3A1	ivw	9	0.0196124	0.0102519	0.0557409	0.82127	NA
GROA_CXCL1	RP11-293M10.5	ivw	4	0.00693173	0.0194867	0.722053	0.999914	NA
GROA_CXCL1	LAMTOR1	ivw	4	0.0786473	0.0282666	0.00539679	0.500209	Sufficient
GROA_CXCL1	MVP	ivw	2	0.00171729	0.0535742	0.974429	0.999914	NA
GROA_CXCL1	KIF25-AS1	ivw	3	-0.108612	0.0374463	0.00372604	0.452827	Sufficient
GROA_CXCL1	ZNF469	ivw	3	-0.0192562	0.0622668	0.757129	0.999914	NA
GROA_CXCL1	ME1	ivw	2	-0.0327673	0.0439353	0.455783	0.99785	NA
GROA_CXCL1	GPR160	ivw	6	-0.00206236	0.0119227	0.862669	0.999914	NA
GROA_CXCL1	ABCF1	ivw	2	-0.00435692	0.0495343	0.92991	0.999914	NA
GROA_CXCL1	TBCE	ivw	4	0.0171729	0.0228313	0.451952	0.997686	NA
GROA_CXCL1	RP11-834C11.4	ivw	5	0.0231272	0.0322617	0.473459	0.998544	NA
GROA_CXCL1	ADAMTSL4	ivw	4	0.0115423	0.0166256	0.487529	0.998544	NA
GROA_CXCL1	ZNF766	ivw	2	0.0583412	0.103322	0.572308	0.999914	NA
GROA_CXCL1	HSD17B1	ivw	2	-0.0349178	0.0444396	0.432023	0.996135	NA
GROA_CXCL1	MAP2K1	ivw	2	-0.0351335	0.0491808	0.474995	0.998544	NA
GROA_CXCL1	TXNDC12	ivw	4	0.0203298	0.0109899	0.0643333	0.83616	NA
GROA_CXCL1	OGDH	ivw	2	-0.0378217	0.0329996	0.251744	0.96796	NA
GROA_CXCL1	GDE1	ivw	8	0.0249094	0.018775	0.184598	0.944897	NA
GROA_CXCL1	APIP	ivw	2	-0.00377214	0.0335427	0.91046	0.999914	NA
GROA_CXCL1	RP11-23J18.1	ivw	6	-0.0306499	0.0225352	0.1738	0.94067	NA
GROA_CXCL1	ISOC2	ivw	2	-0.00304852	0.0303255	0.919926	0.999914	NA
GROA_CXCL1	C19orf60	ivw	10	-0.0331541	0.0127621	0.00938084	0.577532	Sufficient
GROA_CXCL1	INPP4B	ivw	10	-0.00786162	0.0131873	0.551076	0.999914	NA
GROA_CXCL1	NTPCR	ivw	23	-0.00261314	0.00539588	0.628183	0.999914	NA
GROA_CXCL1	RP11-290F20.3	ivw	5	0.00943018	0.0175711	0.591484	0.999914	NA
GROA_CXCL1	RP4-740C4.6	ivw	4	0.025921	0.0265385	0.328703	0.983476	NA
GROA_CXCL1	NABP1	ivw	4	-0.0371601	0.0459222	0.418402	0.994765	NA
GROA_CXCL1	TBCK	ivw	3	-0.00608757	0.0114968	0.596459	0.999914	NA
GROA_CXCL1	COMMD2	ivw	6	0.0170154	0.0147355	0.248206	0.966957	NA
GROA_CXCL1	LDHD	ivw	2	0.0922644	0.0335447	0.00595052	0.513684	Sufficient
GROA_CXCL1	LRRC37A16P	ivw	4	-0.00615365	0.0229095	0.788232	0.999914	NA
GROA_CXCL1	UBE2F	ivw	6	0.0186716	0.0171871	0.277314	0.973264	NA
GROA_CXCL1	RAD51C	ivw	18	0.00248217	0.00880179	0.777938	0.999914	NA
GROA_CXCL1	LGALS9	ivw	15	-0.00444182	0.0102432	0.664553	0.999914	NA
GROA_CXCL1	HDLBP	ivw	2	0.0731883	0.0741104	0.323369	0.98259	NA
GROA_CXCL1	PGBD5	ivw	2	0.0438323	0.0316443	0.166005	0.936198	NA
GROA_CXCL1	RP11-958N24.1	ivw	2	0.0376733	0.0569767	0.50848	0.999662	NA
GROA_CXCL1	DPYSL4	ivw	18	0.00078818	0.00987027	0.936353	0.999914	NA
GROA_CXCL1	RP6-65G23.1	ivw	3	0.114858	0.0897991	0.200877	0.949901	NA
GROA_CXCL1	RP11-960L18.1	ivw	6	-0.0327749	0.0174219	0.059938	0.829676	NA
GROA_CXCL1	MED17	ivw	2	-0.0125532	0.0383121	0.743171	0.999914	NA
GROA_CXCL1	CSTF3	ivw	2	-0.036599	0.0454864	0.421042	0.99507	NA
GROA_CXCL1	CLCN1	ivw	6	0.00490079	0.015624	0.753772	0.999914	NA
GROA_CXCL1	CTB-50L17.9	ivw	3	-0.0247287	0.0155991	0.112908	0.900727	NA
GROA_CXCL1	TEPP	ivw	3	0.000706066	0.0332458	0.983056	0.999914	NA
GROA_CXCL1	RP1-80N2.2	ivw	5	-0.0365752	0.0437411	0.403057	0.9934	NA
GROA_CXCL1	PCP4L1	ivw	2	-0.0379489	0.0578734	0.512003	0.999662	NA
GROA_CXCL1	PLEKHM2	ivw	3	0.0512166	0.024575	0.0371516	0.768063	Sufficient
GROA_CXCL1	KARS	ivw	2	-0.00356927	0.0670309	0.957534	0.999914	NA
GROA_CXCL1	SYS1	ivw	10	-0.0083728	0.00950078	0.378169	0.991815	NA
GROA_CXCL1	FAM46C	ivw	2	-0.039412	0.0395519	0.319026	0.981826	NA
GROA_CXCL1	RP11-426C22.5	ivw	2	-0.0214834	0.0240301	0.371311	0.990967	NA
GROA_CXCL1	PGLYRP1	ivw	5	-0.0200382	0.01641	0.222049	0.958863	NA
GROA_CXCL1	UHRF1BP1L	ivw	5	-0.0360307	0.0182731	0.0486339	0.803612	Sufficient
GROA_CXCL1	OLFM4	ivw	12	0.0104371	0.00987553	0.290574	0.976161	NA
GROA_CXCL1	RP11-493L12.6	ivw	4	-0.0154907	0.0233952	0.507886	0.999662	NA
GROA_CXCL1	MS4A6A	ivw	11	0.00272829	0.0161344	0.86572	0.999914	NA
GROA_CXCL1	TMEM42	ivw	4	0.0464424	0.0239949	0.0529276	0.81541	NA
GROA_CXCL1	CNOT1	ivw	2	-0.0644584	0.0401406	0.108315	0.895695	NA
GROA_CXCL1	DOC2GP	ivw	14	0.00365567	0.00986074	0.710839	0.999914	NA
GROA_CXCL1	CCT4	ivw	2	0.0109196	0.0266238	0.681699	0.999914	NA
GROA_CXCL1	THBS2	ivw	3	-0.00974578	0.0349323	0.780252	0.999914	NA
GROA_CXCL1	AP1S1	ivw	2	0.0260195	0.0285868	0.362721	0.990145	NA
GROA_CXCL1	C12orf75	ivw	15	0.00530976	0.00776281	0.493976	0.998872	NA
GROA_CXCL1	KATNAL1	ivw	2	0.018626	0.0526811	0.723667	0.999914	NA
GROA_CXCL1	PDE4D	ivw	3	-0.0225602	0.0493142	0.647327	0.999914	NA
GROA_CXCL1	RP1-265C24.9	ivw	2	-0.0761196	0.0383301	0.047045	0.799013	Sufficient
GROA_CXCL1	RP11-448G15.3	ivw	4	0.0296817	0.0198542	0.134918	0.917929	NA
GROA_CXCL1	CHTOP	ivw	2	-0.00950201	0.0325807	0.770558	0.999914	NA
GROA_CXCL1	PDXK	ivw	12	0.00801304	0.0095714	0.402488	0.993396	NA
GROA_CXCL1	ZNF431	ivw	3	-0.038787	0.0310029	0.210907	0.953904	NA
GROA_CXCL1	ISG20	ivw	11	0.0112644	0.0116769	0.334707	0.984376	NA
GROA_CXCL1	PTPRJ	ivw	3	0.0312695	0.0228633	0.171415	0.939426	NA
GROA_CXCL1	IVNS1ABP	ivw	5	-0.0239349	0.0204708	0.242313	0.964684	NA
GROA_CXCL1	RSBN1L	ivw	2	0.0116282	0.0340118	0.732435	0.999914	NA
GROA_CXCL1	POLD2	ivw	2	-0.0120441	0.0268729	0.654019	0.999914	NA
GROA_CXCL1	RP11-282O18.3	ivw	2	0.149723	0.106987	0.161678	0.933567	NA
GROA_CXCL1	CCDC144A	ivw	4	-0.0685402	0.0794116	0.388082	0.992457	NA
GROA_CXCL1	SS18L1	ivw	2	-0.0127868	0.0431434	0.76694	0.999914	NA
GROA_CXCL1	MYD88	ivw	2	-0.00892508	0.0692981	0.897522	0.999914	NA
GROA_CXCL1	SFMBT1	ivw	2	0.0321058	0.0463516	0.488523	0.998544	NA
GROA_CXCL1	CALCOCO2	ivw	4	-0.0257588	0.0250534	0.303876	0.979158	NA
GROA_CXCL1	CACNB3	ivw	7	0.00514848	0.0115519	0.655828	0.999914	NA
GROA_CXCL1	IGSF9	ivw	2	-0.0668366	0.0781574	0.392467	0.992703	NA
GROA_CXCL1	RP11-90P13.1	ivw	2	0.0138308	0.0479322	0.772926	0.999914	NA
GROA_CXCL1	OBSCN	ivw	4	-0.0308008	0.0212064	0.146382	0.92477	NA
GROA_CXCL1	RP11-755F10.1	ivw	2	-0.0346279	0.0685617	0.613515	0.999914	NA
GROA_CXCL1	ITK	ivw	6	0.023754	0.027349	0.385093	0.992457	NA
GROA_CXCL1	DEPDC7	ivw	3	0.010877	0.0253445	0.667803	0.999914	NA
GROA_CXCL1	BTBD7	ivw	2	0.0370603	0.0296201	0.210866	0.953904	NA
GROA_CXCL1	PAXBP1	ivw	5	0.0259356	0.0194874	0.183225	0.94413	NA
GROA_CXCL1	HEBP2	ivw	7	0.00180253	0.0165853	0.913454	0.999914	NA
GROA_CXCL1	TRIM73	ivw	6	-0.00705183	0.0273198	0.796313	0.999914	NA
GROA_CXCL1	FCGR3A	ivw	3	0.0563765	0.057942	0.330562	0.98365	NA
GROA_CXCL1	STAU1	ivw	2	-0.024672	0.0468898	0.598771	0.999914	NA
GROA_CXCL1	SAR1B	ivw	2	-0.0193715	0.0205483	0.345819	0.986165	NA
GROA_CXCL1	HNRNPH1	ivw	9	0.00869395	0.0133333	0.51437	0.999914	NA
GROA_CXCL1	GBP3	ivw	23	-0.00566431	0.00742552	0.445573	0.996451	NA
GROA_CXCL1	CRABP2	ivw	2	0.0220574	0.02696	0.41327	0.994221	NA
GROA_CXCL1	OR10AA1P	ivw	3	-0.0287744	0.0289327	0.319966	0.981826	NA
GROA_CXCL1	LRWD1	ivw	13	-0.00467976	0.00813754	0.565235	0.999914	NA
GROA_CXCL1	RSRC2	ivw	2	-0.137208	0.0889522	0.122955	0.909735	NA
GROA_CXCL1	FANCC	ivw	3	0.0050405	0.06161	0.934795	0.999914	NA
GROA_CXCL1	RP11-638I2.10	ivw	3	-0.00951821	0.0481956	0.843443	0.999914	NA
GROA_CXCL1	NCF1C	ivw	6	-0.00307099	0.0127099	0.809073	0.999914	NA
GROA_CXCL1	CYP4F12	ivw	10	-0.00654519	0.0126427	0.604663	0.999914	NA
GROA_CXCL1	C16orf13	ivw	9	0.010294	0.0104003	0.322284	0.98228	NA
GROA_CXCL1	LMBR1	ivw	6	-0.00455901	0.0160117	0.775852	0.999914	NA
GROA_CXCL1	RP11-996F15.2	ivw	8	-0.00128806	0.0126119	0.918653	0.999914	NA
GROA_CXCL1	MGA	ivw	2	0.036367	0.0373022	0.329596	0.983533	NA
GROA_CXCL1	ARHGAP33	ivw	14	0.00437632	0.0105922	0.679486	0.999914	NA
GROA_CXCL1	STK24	ivw	3	-0.0252111	0.0369488	0.495035	0.998964	NA
GROA_CXCL1	DRAM2	ivw	17	-0.0144208	0.00933616	0.122439	0.908721	NA
GROA_CXCL1	C2orf62	ivw	3	0.0241358	0.0191997	0.208721	0.952746	NA
GROA_CXCL1	UTP14C	ivw	2	-0.0362019	0.0437466	0.407933	0.994114	NA
GROA_CXCL1	AP4B1-AS1	ivw	2	0.0531892	0.0410496	0.195068	0.947905	NA
GROA_CXCL1	FAM98B	ivw	2	0.0029628	0.036687	0.935634	0.999914	NA
GROA_CXCL1	AKD1	ivw	5	0.0133556	0.0184023	0.467988	0.998544	NA
GROA_CXCL1	CAPN11	ivw	4	-0.0148962	0.018613	0.423531	0.995419	NA
GROA_CXCL1	SPECC1L	ivw	4	0.0157406	0.0152638	0.302427	0.978734	NA
GROA_CXCL1	DDX46	ivw	2	-0.0498171	0.0716395	0.486813	0.998544	NA
GROA_CXCL1	CCDC92	ivw	5	0.0151495	0.0182172	0.405633	0.993814	NA
GROA_CXCL1	DUSP18	ivw	24	0.00174881	0.00687807	0.799296	0.999914	NA
GROA_CXCL1	C11orf49	ivw	2	-0.0140538	0.0414573	0.734614	0.999914	NA
GROA_CXCL1	KCNJ2	ivw	4	0.0306146	0.0404244	0.448852	0.996996	NA
GROA_CXCL1	CACHD1	ivw	3	-0.0289771	0.0348131	0.405206	0.993651	NA
GROA_CXCL1	IQGAP1	ivw	10	0.00197315	0.0134756	0.883586	0.999914	NA
GROA_CXCL1	GSDMA	ivw	14	0.0188334	0.0114074	0.0987429	0.884484	NA
GROA_CXCL1	PTK7	ivw	2	-0.0549067	0.0666933	0.410353	0.994215	NA
GROA_CXCL1	PRCP	ivw	5	0.0275859	0.0212292	0.193795	0.947511	NA
GROA_CXCL1	DNTT	ivw	2	0.0530389	0.0505747	0.294305	0.977088	NA
GROA_CXCL1	PPP2R3C	ivw	17	-0.00295399	0.00837084	0.72417	0.999914	NA
GROA_CXCL1	AC007278.3	ivw	14	-0.00317204	0.010737	0.767665	0.999914	NA
GROA_CXCL1	BPI	ivw	10	0.0144663	0.0148562	0.330176	0.98365	NA
GROA_CXCL1	HLA-W	ivw	6	-0.0157535	0.0222282	0.4785	0.998544	NA
GROA_CXCL1	GRHL1	ivw	3	0.0363898	0.0237377	0.125277	0.911029	NA
GROA_CXCL1	2002-09-01	ivw	15	-0.00694097	0.0100658	0.490469	0.998681	NA
GROA_CXCL1	SOCS2	ivw	6	-0.0109377	0.017115	0.522778	0.999914	NA
GROA_CXCL1	RP11-11N9.4	ivw	3	0.0115631	0.0308439	0.707741	0.999914	NA
GROA_CXCL1	STMN1	ivw	2	0.0727591	0.0309227	0.0186259	0.676131	Sufficient
GROA_CXCL1	XKR3	ivw	10	0.0129519	0.0174233	0.457258	0.99792	NA
GROA_CXCL1	SPINK2	ivw	5	-0.0131382	0.0196135	0.502951	0.999662	NA
GROA_CXCL1	DLL1	ivw	7	0.00414251	0.014931	0.781439	0.999914	NA
GROA_CXCL1	RDH13	ivw	11	0.00548568	0.0115224	0.634011	0.999914	NA
GROA_CXCL1	SCN2B	ivw	2	0.0465293	0.0632478	0.461934	0.998396	NA
GROA_CXCL1	LINC00341	ivw	6	0.0277059	0.0205493	0.177573	0.942193	NA
GROA_CXCL1	LYRM9	ivw	2	0.0221547	0.0257917	0.390349	0.992691	NA
GROA_CXCL1	ZDHHC21	ivw	3	-0.00074178	0.0370331	0.984019	0.999914	NA
GROA_CXCL1	HSD17B11	ivw	15	-0.000973315	0.0110251	0.929653	0.999914	NA
GROA_CXCL1	BAZ1A	ivw	2	-0.00277442	0.0550977	0.95984	0.999914	NA
GROA_CXCL1	TMEM109	ivw	3	-0.0411167	0.0198624	0.038445	0.772239	Sufficient
GROA_CXCL1	SEMA4A	ivw	21	0.00561099	0.00669405	0.401915	0.993309	NA
GROA_CXCL1	PPP6R3	ivw	2	0.0493704	0.0347247	0.155095	0.92954	NA
GROA_CXCL1	KLHL8	ivw	5	-3.17374e-05	0.0198323	0.998723	0.999914	NA
GROA_CXCL1	KCNRG	ivw	2	-0.0457726	0.0403576	0.256721	0.968969	NA
GROA_CXCL1	AIM1	ivw	3	0.0308552	0.0298695	0.301603	0.978689	NA
GROA_CXCL1	AKR1B1	ivw	8	0.0112266	0.0127463	0.37844	0.991884	NA
GROA_CXCL1	RP11-698N11.4	ivw	2	-0.00672067	0.034499	0.845544	0.999914	NA
GROA_CXCL1	RNF40	ivw	5	0.00508754	0.0249033	0.838126	0.999914	NA
GROA_CXCL1	ATIC	ivw	4	-0.0110412	0.0365732	0.762733	0.999914	NA
GROA_CXCL1	CEP164	ivw	3	0.0159613	0.0321394	0.619453	0.999914	NA
GROA_CXCL1	WDSUB1	ivw	10	0.000776712	0.0124196	0.950133	0.999914	NA
GROA_CXCL1	LTBP2	ivw	2	0.0564892	0.031492	0.0728509	0.85333	NA
GROA_CXCL1	TMEM86B	ivw	2	0.074021	0.0377099	0.0496568	0.806352	Sufficient
GROA_CXCL1	RP11-252A24.7	ivw	5	0.00309702	0.0255123	0.90338	0.999914	NA
GROA_CXCL1	LILRA5	ivw	5	0.00295083	0.0131578	0.822551	0.999914	NA
GROA_CXCL1	ALDH4A1	ivw	2	-0.00259835	0.0536735	0.961389	0.999914	NA
GROA_CXCL1	NR2C2	ivw	3	-0.0115922	0.0354354	0.743566	0.999914	NA
GROA_CXCL1	SAE1	ivw	2	-0.00788669	0.0251092	0.753449	0.999914	NA
GROA_CXCL1	PRPF6	ivw	6	0.00462357	0.0182713	0.800228	0.999914	NA
GROA_CXCL1	ICA1L	ivw	5	-0.0273029	0.0252481	0.279527	0.974037	NA
GROA_CXCL1	GPR35	ivw	5	0.000245272	0.0179328	0.989087	0.999914	NA
GROA_CXCL1	ACAT2	ivw	3	0.0111414	0.0261227	0.669742	0.999914	NA
GROA_CXCL1	D2HGDH	ivw	11	-0.0384665	0.0175525	0.0284152	0.733735	Sufficient
GROA_CXCL1	TOX2	ivw	5	-0.027092	0.0219896	0.217934	0.956752	NA
GROA_CXCL1	STK17B	ivw	2	-0.00601333	0.027987	0.829875	0.999914	NA
GROA_CXCL1	GRN	ivw	5	-0.0209743	0.0264232	0.427322	0.995947	NA
GROA_CXCL1	RP11-384K6.6	ivw	7	0.0118106	0.0167084	0.479649	0.998544	NA
GROA_CXCL1	SLC25A4	ivw	3	-0.0412888	0.0318185	0.194413	0.947707	NA
GROA_CXCL1	CLEC9A	ivw	7	-0.0174622	0.0212817	0.411915	0.994221	NA
GROA_CXCL1	RP11-466P24.6	ivw	3	0.040855	0.0436067	0.348812	0.986925	NA
GROA_CXCL1	AC006465.3	ivw	4	-0.0134088	0.0294189	0.648542	0.999914	NA
GROA_CXCL1	TFAP4	ivw	2	0.0248266	0.0587558	0.672632	0.999914	NA
GROA_CXCL1	POLR1B	ivw	4	0.0257855	0.0199792	0.196836	0.948207	NA
GROA_CXCL1	TIMM44	ivw	3	0.0368103	0.0263114	0.161805	0.933575	NA
GROA_CXCL1	INSC	ivw	4	-0.0139139	0.0256903	0.588092	0.999914	NA
GROA_CXCL1	M1AP	ivw	2	0.0347389	0.0640171	0.587371	0.999914	NA
GROA_CXCL1	RASSF4	ivw	11	0.0110188	0.0110557	0.318928	0.981805	NA
GROA_CXCL1	MFSD9	ivw	12	0.000626063	0.0120217	0.958467	0.999914	NA
GROA_CXCL1	OSBPL3	ivw	10	-0.0227709	0.0174185	0.191118	0.947146	NA
GROA_CXCL1	C3	ivw	2	0.00525486	0.0604022	0.930673	0.999914	NA
GROA_CXCL1	SLC9A1	ivw	2	0.119542	0.0569374	0.0357698	0.764717	Sufficient
GROA_CXCL1	ENTPD3-AS1	ivw	3	-0.0100862	0.0232269	0.664109	0.999914	NA
GROA_CXCL1	GS1-124K5.12	ivw	9	0.00363637	0.0193124	0.850648	0.999914	NA
GROA_CXCL1	DCTN3	ivw	4	-0.0740399	0.0239509	0.0019927	0.376653	Sufficient
GROA_CXCL1	TTC19	ivw	14	0.00146008	0.0108675	0.893123	0.999914	NA
GROA_CXCL1	CTD-3088G3.8	ivw	4	-0.00873784	0.0339502	0.796892	0.999914	NA
GROA_CXCL1	SERINC1	ivw	6	0.0350563	0.0176175	0.0466063	0.797694	Sufficient
GROA_CXCL1	RFT1	ivw	2	-0.0168589	0.019696	0.392023	0.992703	NA
GROA_CXCL1	RNF144B	ivw	13	-0.00266599	0.0108056	0.805122	0.999914	NA
GROA_CXCL1	ARL4C	ivw	7	0.00526644	0.0183849	0.77453	0.999914	NA
GROA_CXCL1	ITGA2	ivw	5	-0.00188943	0.027432	0.945088	0.999914	NA
GROA_CXCL1	FHAD1	ivw	3	-0.00086695	0.0286722	0.975878	0.999914	NA
GROA_CXCL1	CCBL1	ivw	2	0.0172365	0.0299745	0.565265	0.999914	NA
GROA_CXCL1	CTC-429P9.2	ivw	3	0.00030015	0.0583889	0.995898	0.999914	NA
GROA_CXCL1	RP4-761J14.10	ivw	4	-0.027254	0.0202308	0.17793	0.942553	NA
GROA_CXCL1	DNAJC15	ivw	8	0.00412101	0.0122624	0.736818	0.999914	NA
GROA_CXCL1	SNORA33	ivw	2	-0.0544252	0.0247306	0.0277557	0.729862	Sufficient
GROA_CXCL1	KLHDC10	ivw	7	0.014191	0.0144701	0.326733	0.982997	NA
GROA_CXCL1	RP11-166O4.5	ivw	2	0.0436533	0.0249101	0.0796994	0.859997	NA
GROA_CXCL1	RP11-973H7.1	ivw	6	-0.0320339	0.0147739	0.0301376	0.741946	Sufficient
GROA_CXCL1	HM13	ivw	6	-0.0353201	0.0260217	0.174676	0.940906	NA
GROA_CXCL1	CYYR1	ivw	2	0.0277606	0.02185	0.203903	0.950647	NA
GROA_CXCL1	HS2ST1	ivw	4	0.0316581	0.0275781	0.250992	0.967747	NA
GROA_CXCL1	VKORC1L1	ivw	5	-0.0169628	0.0184316	0.357409	0.988376	NA
GROA_CXCL1	ALG6	ivw	3	-0.00678956	0.0253069	0.788477	0.999914	NA
GROA_CXCL1	TMEM242	ivw	2	0.0495684	0.0558712	0.374976	0.991616	NA
GROA_CXCL1	PUS3	ivw	6	0.00788649	0.0215381	0.714242	0.999914	NA
GROA_CXCL1	RP4-669P10.19	ivw	3	-0.0137906	0.0351544	0.694846	0.999914	NA
GROA_CXCL1	RAB7A	ivw	2	-0.0653418	0.0391748	0.0953246	0.880992	NA
GROA_CXCL1	RP4-647C14.2	ivw	6	-0.017543	0.0202249	0.385725	0.992457	NA
GROA_CXCL1	FAM131B	ivw	3	0.0305365	0.0279112	0.27393	0.972336	NA
GROA_CXCL1	MFSD6	ivw	16	-0.00183661	0.00713448	0.796849	0.999914	NA
GROA_CXCL1	CTD-2020K17.1	ivw	2	-0.0427671	0.0645447	0.507589	0.999662	NA
GROA_CXCL1	THADA	ivw	2	0.0678006	0.0433287	0.117631	0.904931	NA
GROA_CXCL1	LRP3	ivw	9	-0.0083125	0.0165595	0.615683	0.999914	NA
GROA_CXCL1	FAM49A	ivw	4	-0.0393774	0.0492985	0.424433	0.995481	NA
GROA_CXCL1	RP11-457M11.5	ivw	14	0.0231921	0.0141716	0.101732	0.88797	NA
GROA_CXCL1	CTNS	ivw	3	-0.0080804	0.0322533	0.802178	0.999914	NA
GROA_CXCL1	PCM1	ivw	10	-0.0116219	0.0161093	0.470639	0.998544	NA
GROA_CXCL1	SRGN	ivw	2	-0.00734414	0.0283907	0.795881	0.999914	NA
GROA_CXCL1	NUP35	ivw	4	-0.000462023	0.0269797	0.986337	0.999914	NA
GROA_CXCL1	PELO	ivw	9	-0.00893948	0.0124398	0.472376	0.998544	NA
GROA_CXCL1	ODC1	ivw	2	0.160911	0.0509203	0.00157733	0.349897	Sufficient
GROA_CXCL1	AGAP1	ivw	4	-0.0225579	0.0173868	0.194488	0.947707	NA
GROA_CXCL1	MLTK	ivw	7	-0.0255248	0.0158874	0.108141	0.895624	NA
GROA_CXCL1	CTC-490G23.2	ivw	8	-0.0244796	0.0153067	0.10976	0.897228	NA
GROA_CXCL1	MZT1	ivw	2	0.0768091	0.101993	0.4514	0.997491	NA
GROA_CXCL1	MIF4GD	ivw	6	-0.00765602	0.0146921	0.6023	0.999914	NA
GROA_CXCL1	TMEM97	ivw	14	0.00557576	0.010423	0.592685	0.999914	NA
GROA_CXCL1	CHCHD4P3	ivw	4	-0.000268703	0.0446553	0.995199	0.999914	NA
GROA_CXCL1	TLR10	ivw	2	-0.123827	0.0398805	0.00190307	0.373347	Sufficient
GROA_CXCL1	CHD1L	ivw	9	-0.00198942	0.0150767	0.895021	0.999914	NA
GROA_CXCL1	AC093495.4	ivw	3	-0.00577316	0.0206475	0.779779	0.999914	NA
GROA_CXCL1	MEIS1	ivw	2	-0.0530692	0.0311542	0.0884866	0.871979	NA
GROA_CXCL1	RP11-161M6.2	ivw	2	-0.0449017	0.0405757	0.268461	0.971473	NA
GROA_CXCL1	WNT5B	ivw	3	-0.00144789	0.0289907	0.960168	0.999914	NA
GROA_CXCL1	FAM203B	ivw	2	-0.00206154	0.0375821	0.956255	0.999914	NA
GROA_CXCL1	HLA-DPB1	ivw	4	0.0298136	0.0372423	0.423404	0.995419	NA
GROA_CXCL1	FAM214B	ivw	2	0.0505953	0.0624898	0.418137	0.994761	NA
GROA_CXCL1	PNMAL1	ivw	7	-0.0274848	0.0125472	0.0284875	0.734142	Sufficient
GROA_CXCL1	SUSD1	ivw	20	0.0058912	0.00898142	0.511868	0.999662	NA
GROA_CXCL1	SCML4	ivw	12	-0.0125322	0.0124378	0.313654	0.980665	NA
GROA_CXCL1	PSRC1	ivw	10	0.0086012	0.0116354	0.45977	0.998194	NA
GROA_CXCL1	SYNGR2	ivw	4	-0.0234255	0.0566995	0.679495	0.999914	NA
GROA_CXCL1	CDK12	ivw	5	-0.0116769	0.025835	0.651283	0.999914	NA
GROA_CXCL1	LEPR	ivw	15	-0.0200037	0.0103117	0.0523907	0.81415	NA
GROA_CXCL1	ZNF107	ivw	5	0.036329	0.0441531	0.410625	0.994215	NA
GROA_CXCL1	PPP1R26	ivw	2	0.0114792	0.0742867	0.877196	0.999914	NA
GROA_CXCL1	TMEM176B	ivw	19	0.00581151	0.00813038	0.474739	0.998544	NA
GROA_CXCL1	AHI1	ivw	19	0.00510331	0.0083543	0.541292	0.999914	NA
GROA_CXCL1	RP11-203J24.8	ivw	2	0.0141394	0.0352345	0.688203	0.999914	NA
GROA_CXCL1	B4GALNT3	ivw	3	0.0268831	0.0175504	0.12558	0.911032	NA
GROA_CXCL1	PRPF19	ivw	2	-0.0727403	0.0335133	0.0299699	0.741163	Sufficient
GROA_CXCL1	PHF17	ivw	3	-0.0539279	0.039438	0.171497	0.93955	NA
GROA_CXCL1	AF131215.9	ivw	18	-0.0309852	0.0108722	0.00437262	0.47327	Sufficient
GROA_CXCL1	DSEL	ivw	2	-0.0201133	0.0678268	0.766819	0.999914	NA
GROA_CXCL1	PDCD5	ivw	11	0.0189828	0.0114419	0.0971043	0.88251	NA
GROA_CXCL1	RP11-279F6.3	ivw	2	0.0265162	0.0590879	0.653606	0.999914	NA
GROA_CXCL1	RNF44	ivw	5	-0.0196377	0.0233109	0.399551	0.993092	NA
GROA_CXCL1	HSD17B4	ivw	2	0.0330216	0.0198987	0.0970187	0.88251	NA
GROA_CXCL1	ZNF845	ivw	2	-0.0269843	0.0424854	0.525336	0.999914	NA
GROA_CXCL1	ZNF219	ivw	3	-0.102194	0.0509264	0.0447822	0.79322	Sufficient
GROA_CXCL1	MRPL14	ivw	3	-0.00229744	0.0173548	0.894684	0.999914	NA
GROA_CXCL1	CTD-2368P22.1	ivw	2	0.0102257	0.0219244	0.640923	0.999914	NA
GROA_CXCL1	FAM109B	ivw	4	0.0409272	0.0234545	0.0809918	0.862082	NA
GROA_CXCL1	RWDD1	ivw	4	0.0107584	0.0177963	0.545491	0.999914	NA
GROA_CXCL1	WIPI2	ivw	11	0.0180081	0.0116065	0.12077	0.907641	NA
GROA_CXCL1	SP140	ivw	4	0.0303227	0.0183758	0.0989141	0.884634	NA
GROA_CXCL1	RP11-661A12.9	ivw	7	-0.00297762	0.0170151	0.861081	0.999914	NA
GROA_CXCL1	MPV17L2	ivw	3	0.0257851	0.0466499	0.580444	0.999914	NA
GROA_CXCL1	ANKK1	ivw	7	0.00315362	0.016566	0.849022	0.999914	NA
GROA_CXCL1	NDE1	ivw	6	0.0290932	0.0243514	0.232194	0.962708	NA
GROA_CXCL1	FGFR1OP	ivw	5	-0.015376	0.0221704	0.487973	0.998544	NA
GROA_CXCL1	ENC1	ivw	13	0.00417377	0.00566758	0.46147	0.998374	NA
GROA_CXCL1	ADAT1	ivw	19	-0.00539205	0.0101649	0.595794	0.999914	NA
GROA_CXCL1	RP11-645N11.2	ivw	3	-0.0188473	0.0218682	0.388766	0.992517	NA
GROA_CXCL1	PDZD8	ivw	7	-0.00724351	0.0116233	0.533161	0.999914	NA
GROA_CXCL1	DST	ivw	2	-0.0738114	0.0419108	0.0782122	0.857703	NA
GROA_CXCL1	ZNF66P	ivw	4	0.0128391	0.0221558	0.562256	0.999914	NA
GROA_CXCL1	EPB41L4A	ivw	3	0.0367768	0.0360298	0.307381	0.979698	NA
GROA_CXCL1	NSMCE4A	ivw	2	0.0214954	0.0363187	0.553947	0.999914	NA
GROA_CXCL1	LINC00211	ivw	5	-0.00671396	0.0152962	0.660712	0.999914	NA
GROA_CXCL1	ATF3	ivw	2	-0.0100089	0.0707213	0.887454	0.999914	NA
GROA_CXCL1	DZIP3	ivw	4	0.00159864	0.0225648	0.94352	0.999914	NA
GROA_CXCL1	MRPS6	ivw	5	-0.013847	0.0213376	0.51637	0.999914	NA
GROA_CXCL1	HERPUD1	ivw	3	0.0378397	0.029981	0.206905	0.952282	NA
GROA_CXCL1	IL18BP	ivw	4	-0.0834742	0.0367261	0.023033	0.70596	Sufficient
GROA_CXCL1	ZNF330	ivw	3	0.0162804	0.0196311	0.406926	0.994114	NA
GROA_CXCL1	YPEL3	ivw	3	0.0318676	0.0349218	0.361484	0.989792	NA
GROA_CXCL1	MRPL4	ivw	2	-0.00699001	0.027863	0.801914	0.999914	NA
GROA_CXCL1	OMA1	ivw	7	-0.00693745	0.0123451	0.574143	0.999914	NA
GROA_CXCL1	AF131215.2	ivw	16	-0.0429555	0.0121702	0.000416253	0.203766	Sufficient
GROA_CXCL1	CIR1	ivw	3	-0.00315572	0.0268266	0.906358	0.999914	NA
GROA_CXCL1	COPZ2	ivw	4	-0.0123709	0.0143444	0.388456	0.992457	NA
GROA_CXCL1	ESD	ivw	5	0.0252656	0.0342103	0.460188	0.998204	NA
GROA_CXCL1	TRGV10	ivw	5	0.026212	0.0262663	0.318312	0.981517	NA
GROA_CXCL1	WWP1	ivw	3	0.0129761	0.0298216	0.663472	0.999914	NA
GROA_CXCL1	TCN1	ivw	3	-0.0055458	0.0388776	0.886568	0.999914	NA
GROA_CXCL1	TPM3	ivw	2	-0.0116501	0.0350456	0.739566	0.999914	NA
GROA_CXCL1	RP11-484L8.1	ivw	3	-0.0183481	0.0286692	0.522177	0.999914	NA
GROA_CXCL1	ALG11	ivw	3	-0.0164666	0.0256911	0.521558	0.999914	NA
GROA_CXCL1	ING5	ivw	12	-0.00031575	0.0196018	0.987148	0.999914	NA
GROA_CXCL1	GRIK4	ivw	6	-0.00908849	0.0146872	0.536046	0.999914	NA
GROA_CXCL1	STXBP5	ivw	3	0.0424598	0.0191092	0.0262862	0.722219	Sufficient
GROA_CXCL1	RCHY1	ivw	14	0.0390663	0.0329216	0.235368	0.963258	NA
GROA_CXCL1	ZBTB20-AS1	ivw	5	0.0473329	0.020258	0.0194651	0.680693	Sufficient
GROA_CXCL1	CAMK4	ivw	3	-0.0249784	0.0187132	0.181941	0.943543	NA
GROA_CXCL1	FAM177B	ivw	6	0.0124651	0.0166975	0.455349	0.99785	NA
GROA_CXCL1	ANXA3	ivw	5	0.0605384	0.0399729	0.129902	0.914866	NA
GROA_CXCL1	DR1	ivw	13	0.0048708	0.0134132	0.716503	0.999914	NA
GROA_CXCL1	CAPZB	ivw	2	0.0430961	0.0727303	0.553484	0.999914	NA
GROA_CXCL1	MACF1	ivw	9	0.00565658	0.0105636	0.592319	0.999914	NA
GROA_CXCL1	EIF4G1	ivw	2	-0.00884305	0.0814557	0.913549	0.999914	NA
GROA_CXCL1	BHLHE40	ivw	2	-0.0625179	0.0756501	0.408572	0.994114	NA
GROA_CXCL1	PAM	ivw	28	-0.000896992	0.0058242	0.877601	0.999914	NA
GROA_CXCL1	POLA2	ivw	4	0.00468668	0.0186023	0.801087	0.999914	NA
GROA_CXCL1	RP11-276A18.2	ivw	3	-0.0151422	0.0625946	0.808851	0.999914	NA
GROA_CXCL1	NT5C	ivw	6	-0.023921	0.0163811	0.144213	0.923934	NA
GROA_CXCL1	FKBP11	ivw	4	-0.00482322	0.0159598	0.762491	0.999914	NA
GROA_CXCL1	APCDD1	ivw	5	-0.0170059	0.0269674	0.528297	0.999914	NA
GROA_CXCL1	CDH1	ivw	7	-0.0172112	0.0151579	0.256181	0.968969	NA
GROA_CXCL1	LUZP1	ivw	4	0.0225571	0.022404	0.314015	0.980665	NA
GROA_CXCL1	PPAP2B	ivw	3	-0.0199678	0.04177	0.632621	0.999914	NA
GROA_CXCL1	PAG1	ivw	2	-0.0637486	0.0248456	0.0102941	0.591344	Sufficient
GROA_CXCL1	SLX4IP	ivw	3	-0.0734426	0.0319086	0.0213545	0.69552	Sufficient
GROA_CXCL1	EVPL	ivw	2	-0.0280591	0.0258883	0.278431	0.973542	NA
GROA_CXCL1	KPNA6	ivw	2	-0.0366036	0.0654682	0.57609	0.999914	NA
GROA_CXCL1	DPY19L4	ivw	3	0.0359148	0.0378087	0.342159	0.985637	NA
GROA_CXCL1	RUNX2	ivw	12	-0.00044164	0.0105397	0.966576	0.999914	NA
GROA_CXCL1	B3GAT3	ivw	2	-0.0136051	0.0577042	0.813609	0.999914	NA
GROA_CXCL1	CTD-2366F13.1	ivw	2	0.00699522	0.0325906	0.830049	0.999914	NA
GROA_CXCL1	SOWAHC	ivw	6	0.0053357	0.0164648	0.745888	0.999914	NA
GROA_CXCL1	RP11-383H13.1	ivw	4	-0.00251899	0.0267536	0.924986	0.999914	NA
GROA_CXCL1	NELL2	ivw	5	0.000276563	0.0157084	0.985953	0.999914	NA
GROA_CXCL1	ACACA	ivw	2	-0.0283052	0.0440756	0.520746	0.999914	NA
GROA_CXCL1	RP11-73M18.9	ivw	12	-0.00498809	0.0143314	0.727801	0.999914	NA
GROA_CXCL1	TSPAN10	ivw	2	-0.0143719	0.031425	0.647426	0.999914	NA
GROA_CXCL1	VIPR1	ivw	17	-0.0113818	0.00919412	0.215737	0.955907	NA
GROA_CXCL1	SNX2	ivw	2	0.0360123	0.0470558	0.444088	0.996273	NA
GROA_CXCL1	EEF2	ivw	2	-0.00139251	0.0622726	0.98216	0.999914	NA
GROA_CXCL1	RCSD1	ivw	7	0.0260906	0.0121273	0.0314452	0.747878	Sufficient
GROA_CXCL1	RP3-462E2.3	ivw	3	-0.0264121	0.0398533	0.507501	0.999662	NA
GROA_CXCL1	RELT	ivw	4	-1.07879e-05	0.0162408	0.99947	0.999964	NA
GROA_CXCL1	PFDN1	ivw	2	0.0249958	0.0277828	0.368288	0.990782	NA
GROA_CXCL1	SPRED2	ivw	4	-0.00518859	0.0244852	0.83218	0.999914	NA
GROA_CXCL1	HPS4	ivw	3	0.0397152	0.0213776	0.0631983	0.83521	NA
GROA_CXCL1	PKN1	ivw	2	-0.0740135	0.0446966	0.0977399	0.883126	NA
GROA_CXCL1	PDCD4	ivw	3	-0.0154535	0.0228957	0.499706	0.999283	NA
GROA_CXCL1	LAMC3	ivw	4	0.0274892	0.015054	0.0678431	0.843575	NA
GROA_CXCL1	RNPS1	ivw	2	-0.0512968	0.0543383	0.345156	0.986003	NA
GROA_CXCL1	CNKSR1	ivw	3	-0.0318172	0.0458259	0.487491	0.998544	NA
GROA_CXCL1	CAMK1	ivw	4	0.043206	0.0363797	0.234975	0.963258	NA
GROA_CXCL1	CSTF2T	ivw	5	-0.0226976	0.0301037	0.450861	0.997347	NA
GROA_CXCL1	GAL3ST4	ivw	4	0.0446576	0.0249217	0.0731466	0.853574	NA
GROA_CXCL1	AC124944.2	ivw	3	0.00134159	0.0794549	0.986528	0.999914	NA
GROA_CXCL1	SLC35F5	ivw	2	0.00544659	0.0220086	0.80454	0.999914	NA
GROA_CXCL1	UBOX5	ivw	2	0.0101694	0.0203454	0.617189	0.999914	NA
GROA_CXCL1	ADI1	ivw	8	0.020032	0.0163386	0.220179	0.957739	NA
GROA_CXCL1	TESK1	ivw	2	-0.0456332	0.0532773	0.391709	0.992703	NA
GROA_CXCL1	AC018816.3	ivw	2	0.0256964	0.0257329	0.317997	0.981517	NA
GROA_CXCL1	SPIRE1	ivw	13	-0.00315323	0.00846863	0.709638	0.999914	NA
GROA_CXCL1	LRRC61	ivw	5	0.0265284	0.0135328	0.0499605	0.807212	Sufficient
GROA_CXCL1	SMG7	ivw	18	0.0199815	0.00850317	0.018779	0.677918	Sufficient
GROA_CXCL1	HLA-DRB5	ivw	20	-0.00393881	0.00774856	0.611223	0.999914	NA
GROA_CXCL1	TRIM21	ivw	2	-0.025594	0.0371038	0.490324	0.998673	NA
GROA_CXCL1	LHFPL2	ivw	5	0.0253005	0.0273881	0.355602	0.987947	NA
GROA_CXCL1	NAT1	ivw	2	0.0254738	0.068572	0.710272	0.999914	NA
GROA_CXCL1	ICOSLG	ivw	4	0.00126153	0.0216835	0.953606	0.999914	NA
GROA_CXCL1	HNRNPAB	ivw	5	0.0174271	0.0220489	0.429304	0.996123	NA
GROA_CXCL1	NLRP12	ivw	8	0.0135317	0.0153888	0.379227	0.992088	NA
GROA_CXCL1	AP3M1	ivw	7	0.0046787	0.0164642	0.776276	0.999914	NA
GROA_CXCL1	MYT1L	ivw	2	-0.0379609	0.0262254	0.14776	0.925261	NA
GROA_CXCL1	CDHR3	ivw	3	0.0187471	0.03688	0.611225	0.999914	NA
GROA_CXCL1	IGKV6D-21	ivw	2	0.0851692	0.0472473	0.0714469	0.851187	NA
GROA_CXCL1	PM20D1	ivw	8	0.0178323	0.0144361	0.216732	0.956276	NA
GROA_CXCL1	RP13-467H17.1	ivw	4	0.0577393	0.026455	0.0290689	0.73684	Sufficient
GROA_CXCL1	ACVR2B	ivw	5	-0.00639504	0.0180114	0.722548	0.999914	NA
GROA_CXCL1	ARL4D	ivw	2	-0.0133359	0.0363024	0.713353	0.999914	NA
GROA_CXCL1	ACSF3	ivw	6	0.0253519	0.0263565	0.336109	0.984407	NA
GROA_CXCL1	CCDC112	ivw	3	-0.00308469	0.0556068	0.955761	0.999914	NA
GROA_CXCL1	RP11-274B21.4	ivw	8	0.0310035	0.0153779	0.0437891	0.789959	Sufficient
GROA_CXCL1	AXIN1	ivw	9	-0.00979734	0.0134932	0.467782	0.998544	NA
GROA_CXCL1	SCAND1	ivw	3	-0.0248384	0.0185128	0.179697	0.943086	NA
GROA_CXCL1	TSHZ3	ivw	8	0.0174065	0.0168623	0.301945	0.978689	NA
GROA_CXCL1	SOD2	ivw	6	-0.00435684	0.010339	0.673463	0.999914	NA
GROA_CXCL1	DPEP2	ivw	5	0.0349342	0.0196271	0.0750922	0.855533	NA
GROA_CXCL1	RP11-22B23.1	ivw	2	-0.0344995	0.0349206	0.323181	0.98259	NA
GROA_CXCL1	RP1-153P14.8	ivw	12	-0.00104261	0.0113154	0.926586	0.999914	NA
GROA_CXCL1	PARP4	ivw	7	-0.0106297	0.0180614	0.556178	0.999914	NA
GROA_CXCL1	C19orf71	ivw	2	-0.00273574	0.0416464	0.947625	0.999914	NA
GROA_CXCL1	AZIN1	ivw	3	0.0173199	0.0163308	0.288884	0.975748	NA
GROA_CXCL1	RP1-283E3.8	ivw	2	0.0238471	0.0439588	0.587482	0.999914	NA
GROA_CXCL1	PSEN2	ivw	3	0.0132349	0.0260683	0.611664	0.999914	NA
GROA_CXCL1	LINS	ivw	20	-0.00448826	0.00777917	0.563968	0.999914	NA
GROA_CXCL1	YPEL1	ivw	2	0.0179005	0.0623827	0.774153	0.999914	NA
GROA_CXCL1	LINC00534	ivw	2	0.0158532	0.0488323	0.745449	0.999914	NA
GROA_CXCL1	HPX	ivw	2	-0.000248687	0.0564832	0.996487	0.999914	NA
GROA_CXCL1	CLDND2	ivw	2	0.0232784	0.0346623	0.501854	0.999568	NA
GROA_CXCL1	SMUG1	ivw	9	-0.0260742	0.0150293	0.0827598	0.865008	NA
GROA_CXCL1	SRR	ivw	10	0.025907	0.0129447	0.0453543	0.794945	Sufficient
GROA_CXCL1	SLC25A41	ivw	2	-0.0323507	0.023836	0.174711	0.940906	NA
GROA_CXCL1	C9orf89	ivw	11	-0.0122045	0.0126388	0.334226	0.984376	NA
GROA_CXCL1	SLC37A2	ivw	3	-0.0393491	0.027267	0.148992	0.926092	NA
GROA_CXCL1	GINS3	ivw	3	0.00567541	0.0453785	0.900469	0.999914	NA
GROA_CXCL1	RBM11	ivw	5	-0.00261008	0.0229209	0.909338	0.999914	NA
GROA_CXCL1	HEXB	ivw	7	-0.00375171	0.0172805	0.828125	0.999914	NA
GROA_CXCL1	CTD-2245O6.1	ivw	5	-0.0193613	0.0322794	0.548638	0.999914	NA
GROA_CXCL1	AC034193.5	ivw	2	-0.0651775	0.0496515	0.189284	0.946483	NA
GROA_CXCL1	COMMD8	ivw	2	-0.134169	0.101682	0.187003	0.945896	NA
GROA_CXCL1	ETFDH	ivw	5	-0.00490035	0.0140774	0.727764	0.999914	NA
GROA_CXCL1	BLMH	ivw	9	0.0133227	0.0173023	0.441302	0.996135	NA
GROA_CXCL1	RP11-588K22.2	ivw	2	-0.0402166	0.0525084	0.443731	0.996223	NA
GROA_CXCL1	NEBL	ivw	12	-0.00416769	0.0150426	0.781735	0.999914	NA
GROA_CXCL1	ETV6	ivw	2	0.144852	0.053049	0.00632329	0.521991	Sufficient
GROA_CXCL1	RASA4DP	ivw	9	-0.00298355	0.0157196	0.849468	0.999914	NA
GROA_CXCL1	AF064858.8	ivw	2	-0.084717	0.0672824	0.207985	0.952644	NA
GROA_CXCL1	RNA5SP39	ivw	3	-0.0648153	0.0337452	0.0547664	0.820586	NA
GROA_CXCL1	VNN1	ivw	22	0.000511395	0.0066085	0.938318	0.999914	NA
GROA_CXCL1	RPLP1	ivw	3	-0.00473233	0.0704945	0.946478	0.999914	NA
GROA_CXCL1	KBTBD2	ivw	13	0.0107933	0.0108028	0.317737	0.9814	NA
GROA_CXCL1	ZNF486	ivw	11	-0.0101171	0.0186262	0.587018	0.999914	NA
GROA_CXCL1	RP11-428G5.5	ivw	5	0.0371413	0.0199672	0.0628693	0.83521	NA
GROA_CXCL1	TFAM	ivw	15	-0.00659092	0.0108839	0.544802	0.999914	NA
GROA_CXCL1	RP11-705O3.1	ivw	12	-0.026802	0.0118207	0.0233668	0.709191	Sufficient
GROA_CXCL1	RRP8	ivw	7	-0.0136178	0.0170994	0.425806	0.995772	NA
GROA_CXCL1	SELT	ivw	2	0.00159891	0.0369086	0.965446	0.999914	NA
GROA_CXCL1	DNAJC2	ivw	2	-0.0412155	0.0385247	0.284689	0.974905	NA
GROA_CXCL1	RP11-645C24.5	ivw	9	-0.000256237	0.0146817	0.986075	0.999914	NA
GROA_CXCL1	CFLAR	ivw	5	-0.00764923	0.0377023	0.839225	0.999914	NA
GROA_CXCL1	RP11-332O19.3	ivw	2	-0.0342717	0.0507082	0.499129	0.999283	NA
GROA_CXCL1	MAD1L1	ivw	13	0.00757085	0.0108466	0.485183	0.998544	NA
GROA_CXCL1	KIAA1683	ivw	17	0.00670472	0.00977321	0.492694	0.998693	NA
GROA_CXCL1	PLEKHG5	ivw	2	-0.0726153	0.0281994	0.0100223	0.586652	Sufficient
GROA_CXCL1	KDM3B	ivw	11	-0.00535807	0.0117478	0.648325	0.999914	NA
GROA_CXCL1	TBC1D3	ivw	2	0.0575385	0.0594361	0.333007	0.984136	NA
GROA_CXCL1	COX6B2	ivw	2	-0.138778	0.063249	0.0282239	0.732431	Sufficient
GROA_CXCL1	PPFIA1	ivw	13	-0.00453462	0.0111809	0.685059	0.999914	NA
GROA_CXCL1	VPS13C	ivw	2	-0.012933	0.035286	0.713978	0.999914	NA
GROA_CXCL1	MIR4420	ivw	2	-0.0586973	0.0281861	0.0372979	0.768222	Sufficient
GROA_CXCL1	RNF150	ivw	11	-0.00519507	0.00731762	0.477741	0.998544	NA
GROA_CXCL1	SC5DL	ivw	5	-0.0307601	0.0328456	0.349013	0.986925	NA
GROA_CXCL1	ARL4A	ivw	10	0.0167537	0.0182512	0.358644	0.988558	NA
GROA_CXCL1	GUSBP4	ivw	2	-0.0805986	0.0849593	0.342787	0.985637	NA
GROA_CXCL1	CD27-AS1	ivw	17	-0.00101406	0.00785306	0.897255	0.999914	NA
GROA_CXCL1	KCTD21	ivw	4	0.0222387	0.0286318	0.437327	0.996135	NA
GROA_CXCL1	AC002480.3	ivw	2	-0.0752601	0.0702685	0.284153	0.974905	NA
GROA_CXCL1	MED19	ivw	14	0.0176034	0.0100219	0.0790041	0.858929	NA
GROA_CXCL1	FAM210A	ivw	4	-0.00794533	0.04723	0.866405	0.999914	NA
GROA_CXCL1	S1PR4	ivw	2	-0.058693	0.0731761	0.422508	0.995288	NA
GROA_CXCL1	RNF144A-AS1	ivw	2	-0.0460319	0.0917894	0.616023	0.999914	NA
GROA_CXCL1	TRABD2A	ivw	5	0.00495998	0.016446	0.762964	0.999914	NA
GROA_CXCL1	ACADVL	ivw	5	0.0015954	0.0188461	0.932536	0.999914	NA
GROA_CXCL1	A3GALT2P	ivw	2	0.0236146	0.027304	0.387107	0.992457	NA
GROA_CXCL1	RP11-109N23.6	ivw	4	0.0302675	0.0249186	0.224498	0.959605	NA
GROA_CXCL1	PLCB2	ivw	2	-0.0106235	0.0462733	0.818417	0.999914	NA
GROA_CXCL1	RPUSD4	ivw	9	-0.00114663	0.0129527	0.92946	0.999914	NA
GROA_CXCL1	PIAS1	ivw	4	0.00680049	0.0154871	0.660583	0.999914	NA
GROA_CXCL1	C1orf198	ivw	6	0.00124412	0.0217754	0.954438	0.999914	NA
GROA_CXCL1	C12orf73	ivw	3	-0.0601456	0.0332778	0.070703	0.849428	NA
GROA_CXCL1	PTP4A3	ivw	4	-0.0280413	0.0335024	0.402597	0.993396	NA
GROA_CXCL1	RP3-414A15.2	ivw	6	0.00273059	0.0186669	0.883701	0.999914	NA
GROA_CXCL1	U7	ivw	5	-0.0123417	0.0202915	0.543041	0.999914	NA
GROA_CXCL1	CR1L	ivw	2	0.013878	0.0346423	0.688708	0.999914	NA
GROA_CXCL1	C22orf28	ivw	2	-0.048085	0.0537457	0.370961	0.990898	NA
GROA_CXCL1	FGF9	ivw	2	-0.0374498	0.0901533	0.677848	0.999914	NA
GROA_CXCL1	TMEM19	ivw	3	-0.00745727	0.0345862	0.829289	0.999914	NA
GROA_CXCL1	RP11-933H2.4	ivw	2	0.125457	0.179945	0.48568	0.998544	NA
GROA_CXCL1	NT5C2	ivw	10	-0.0223989	0.0263572	0.395426	0.992865	NA
GROA_CXCL1	PTPRE	ivw	7	-0.0143642	0.0170024	0.398204	0.992865	NA
GROA_CXCL1	TMOD1	ivw	4	0.0135361	0.0514285	0.792395	0.999914	NA
GROA_CXCL1	AMACR	ivw	6	0.00390107	0.0276314	0.887726	0.999914	NA
GROA_CXCL1	SNX17	ivw	4	0.0161497	0.0261144	0.536299	0.999914	NA
GROA_CXCL1	AC004985.12	ivw	2	-0.0198298	0.0334338	0.55311	0.999914	NA
GROA_CXCL1	LCNL1	ivw	2	-0.0548641	0.0368747	0.13679	0.918876	NA
GROA_CXCL1	SIRT1	ivw	6	0.00645313	0.0149608	0.666225	0.999914	NA
GROA_CXCL1	MFN1	ivw	4	0.0220216	0.0165041	0.182103	0.943543	NA
GROA_CXCL1	HAGH	ivw	4	-0.00101539	0.0176332	0.95408	0.999914	NA
GROA_CXCL1	KNSTRN	ivw	8	0.0188011	0.0127819	0.141316	0.922877	NA
GROA_CXCL1	C2orf44	ivw	2	-0.00215936	0.0574661	0.970026	0.999914	NA
GROA_CXCL1	TRAPPC8	ivw	2	-0.0185436	0.0341414	0.587032	0.999914	NA
GROA_CXCL1	PITRM1	ivw	14	-0.0103109	0.00946299	0.275886	0.973015	NA
GROA_CXCL1	EXOC1	ivw	2	-0.0258144	0.0671275	0.700565	0.999914	NA
GROA_CXCL1	AQP9	ivw	3	-0.000533572	0.0298606	0.985744	0.999914	NA
GROA_CXCL1	RBM17	ivw	4	-0.0551985	0.0283594	0.0516074	0.811288	NA
GROA_CXCL1	SPOCD1	ivw	2	0.00215391	0.0259315	0.933803	0.999914	NA
GROA_CXCL1	NIN	ivw	6	-0.00252389	0.0259102	0.922402	0.999914	NA
GROA_CXCL1	F11R	ivw	2	-0.0354238	0.0671935	0.598061	0.999914	NA
GROA_CXCL1	KRT8P46	ivw	3	-0.0146474	0.0297236	0.622163	0.999914	NA
GROA_CXCL1	SLC43A2	ivw	2	-0.0862315	0.0457037	0.0591939	0.828972	NA
GROA_CXCL1	G0S2	ivw	3	0.0107532	0.0522155	0.836839	0.999914	NA
GROA_CXCL1	FLVCR1	ivw	7	0.00544329	0.0160661	0.734756	0.999914	NA
GROA_CXCL1	AL161915.1	ivw	4	-0.0608017	0.0357977	0.0894172	0.87369	NA
GROA_CXCL1	N4BP2	ivw	14	-0.0108217	0.0161141	0.501859	0.999568	NA
GROA_CXCL1	METTL4	ivw	3	0.00375539	0.0234235	0.872625	0.999914	NA
GROA_CXCL1	RP11-63N8.3	ivw	2	0.0660912	0.0386833	0.08754	0.870799	NA
GROA_CXCL1	JARID2-AS1	ivw	2	-0.0393266	0.0792361	0.619667	0.999914	NA
GROA_CXCL1	TREML1	ivw	4	-0.0841405	0.0378687	0.0262901	0.722219	Sufficient
GROA_CXCL1	RP11-703I16.1	ivw	4	-0.0316607	0.0263586	0.229692	0.961815	NA
GROA_CXCL1	CPSF3	ivw	2	0.0021889	0.0498387	0.964968	0.999914	NA
GROA_CXCL1	AES	ivw	3	-0.0175948	0.0310635	0.571111	0.999914	NA
GROA_CXCL1	MS4A7	ivw	6	0.0370168	0.018325	0.043382	0.789133	Sufficient
GROA_CXCL1	TMEM189	ivw	2	0.0207376	0.032099	0.518246	0.999914	NA
GROA_CXCL1	CTC-497E21.4	ivw	16	-0.0189044	0.0107539	0.0787644	0.858457	NA
GROA_CXCL1	G3BP2	ivw	15	0.0588152	0.0182637	0.0012804	0.324942	Sufficient
GROA_CXCL1	CPA3	ivw	3	0.00814687	0.0309253	0.792214	0.999914	NA
GROA_CXCL1	RP1-90J20.7	ivw	9	0.0101817	0.0107267	0.342525	0.985637	NA
GROA_CXCL1	MYOF	ivw	6	0.0237747	0.0197523	0.228728	0.961401	NA
GROA_CXCL1	TLR4	ivw	16	-0.0106919	0.00903442	0.236626	0.963297	NA
GROA_CXCL1	AC108488.4	ivw	2	-0.0141806	0.0947486	0.881028	0.999914	NA
GROA_CXCL1	ARRB1	ivw	3	0.0116239	0.0162302	0.473874	0.998544	NA
GROA_CXCL1	XPO6	ivw	2	0.0281618	0.0285019	0.323118	0.98259	NA
GROA_CXCL1	CDC123	ivw	3	-0.029067	0.0226556	0.199493	0.949694	NA
GROA_CXCL1	ZNF671	ivw	6	0.0352708	0.0205553	0.0861809	0.868725	NA
GROA_CXCL1	ZNHIT3	ivw	3	-0.014846	0.0226548	0.512267	0.999662	NA
GROA_CXCL1	TMC8	ivw	8	-0.0101435	0.0156019	0.5156	0.999914	NA
GROA_CXCL1	ARHGEF40	ivw	3	0.0434861	0.0258848	0.0929592	0.879081	NA
GROA_CXCL1	RFFL	ivw	4	-0.00887838	0.0187188	0.635285	0.999914	NA
GROA_CXCL1	AC006978.6	ivw	2	-0.0358651	0.0414229	0.386584	0.992457	NA
GROA_CXCL1	C14orf64	ivw	2	0.0633598	0.106788	0.552966	0.999914	NA
GROA_CXCL1	UBXN2B	ivw	2	-0.0235163	0.0407306	0.563696	0.999914	NA
GROA_CXCL1	SLC38A9	ivw	4	0.00520928	0.037367	0.889127	0.999914	NA
GROA_CXCL1	MCOLN1	ivw	2	0.0145436	0.0458894	0.751299	0.999914	NA
GROA_CXCL1	MCM4	ivw	3	-0.00187183	0.0299297	0.950132	0.999914	NA
GROA_CXCL1	TENC1	ivw	3	0.0544799	0.0428895	0.204	0.950647	NA
GROA_CXCL1	AC022431.3	ivw	3	0.0169935	0.0500573	0.734247	0.999914	NA
GROA_CXCL1	CTD-2001E22.2	ivw	2	-0.0019856	0.0469579	0.966272	0.999914	NA
GROA_CXCL1	C11orf82	ivw	2	0.0750848	0.0420894	0.0744343	0.85458	NA
GROA_CXCL1	SRPRB	ivw	8	-0.0288256	0.0159078	0.0699804	0.847881	NA
GROA_CXCL1	CACNA2D3	ivw	2	-0.0299381	0.0257941	0.245782	0.965746	NA
GROA_CXCL1	NBPF4	ivw	4	-0.131967	0.0563617	0.0192099	0.680402	Sufficient
GROA_CXCL1	RP11-95D17.1	ivw	4	0.017102	0.0186526	0.359211	0.988754	NA
GROA_CXCL1	POLM	ivw	8	-0.0141304	0.00858236	0.099672	0.885986	NA
GROA_CXCL1	KIAA0141	ivw	3	-0.0365255	0.0226833	0.107346	0.894792	NA
GROA_CXCL1	RP11-159D12.9	ivw	3	0.0399259	0.0231523	0.0846187	0.866922	NA
GROA_CXCL1	OPTN	ivw	9	0.00966309	0.00950403	0.309279	0.980089	NA
GROA_CXCL1	TADA2B	ivw	2	0.00696609	0.0326383	0.830989	0.999914	NA
GROA_CXCL1	NEDD1	ivw	8	-0.0167517	0.0190606	0.379473	0.992088	NA
GROA_CXCL1	LIPT1	ivw	13	-0.006881	0.0151855	0.650455	0.999914	NA
GROA_CXCL1	TRIM66	ivw	24	0.00856563	0.00723687	0.236567	0.963297	NA
GROA_CXCL1	SLC39A1	ivw	7	0.00944854	0.0170922	0.580401	0.999914	NA
GROA_CXCL1	THUMPD1	ivw	5	-0.017938	0.0215625	0.405461	0.993708	NA
GROA_CXCL1	IFITM2	ivw	4	-0.00570225	0.0340171	0.866875	0.999914	NA
GROA_CXCL1	RP11-1094M14.9	ivw	2	-0.0046252	0.0952202	0.961259	0.999914	NA
GROA_CXCL1	TWSG1	ivw	3	0.0429395	0.0291519	0.140764	0.922877	NA
GROA_CXCL1	AASDHPPT	ivw	3	-0.0368239	0.0668661	0.581832	0.999914	NA
GROA_CXCL1	ANK1	ivw	3	0.0187693	0.0295379	0.525148	0.999914	NA
GROA_CXCL1	ACVR2A	ivw	2	-0.00375621	0.0501074	0.940244	0.999914	NA
GROA_CXCL1	RUNDC3B	ivw	4	0.0265422	0.0374833	0.478878	0.998544	NA
GROA_CXCL1	AGMO	ivw	2	0.0118766	0.0390999	0.761318	0.999914	NA
GROA_CXCL1	MAP3K11	ivw	18	-0.0093409	0.0119161	0.433106	0.996135	NA
GROA_CXCL1	NKTR	ivw	4	0.00753087	0.0212166	0.722625	0.999914	NA
GROA_CXCL1	SLC35G5	ivw	3	0.0741286	0.0461831	0.108471	0.896168	NA
GROA_CXCL1	ABCA3	ivw	2	-0.0185341	0.0298321	0.534416	0.999914	NA
GROA_CXCL1	LRRC41	ivw	2	-0.0381466	0.0440437	0.38643	0.992457	NA
GROA_CXCL1	SCD	ivw	2	-0.0499777	0.0327916	0.127484	0.912686	NA
GROA_CXCL1	MAD2L1BP	ivw	12	0.0197897	0.017889	0.268619	0.971473	NA
GROA_CXCL1	LMNB2	ivw	2	-0.0591122	0.0334916	0.0775659	0.857703	NA
GROA_CXCL1	GTPBP3	ivw	4	0.0194119	0.0193133	0.314845	0.980875	NA
GROA_CXCL1	C14orf166	ivw	2	-0.100161	0.0352752	0.00451963	0.475996	Sufficient
GROA_CXCL1	NEK11	ivw	5	0.0275002	0.0354263	0.437592	0.996135	NA
GROA_CXCL1	RBPJ	ivw	5	0.00777462	0.0172792	0.652753	0.999914	NA
GROA_CXCL1	VAC14	ivw	2	0.0289977	0.0660687	0.660732	0.999914	NA
GROA_CXCL1	FBXW4P1	ivw	2	0.0506143	0.0499593	0.311008	0.980401	NA
GROA_CXCL1	FOLR3	ivw	24	8.32272e-05	0.00531517	0.987507	0.999914	NA
GROA_CXCL1	PRMT5	ivw	5	0.0276792	0.019925	0.164781	0.935234	NA
GROA_CXCL1	INSIG2	ivw	6	-0.0328887	0.023075	0.154072	0.929403	NA
GROA_CXCL1	RPL4P1	ivw	2	0.00244448	0.0486649	0.959938	0.999914	NA
GROA_CXCL1	RNF24	ivw	5	0.0235639	0.019384	0.224124	0.959443	NA
GROA_CXCL1	RMDN3	ivw	3	0.0103664	0.0192923	0.591039	0.999914	NA
GROA_CXCL1	POLR2J	ivw	9	0.00200267	0.00993292	0.840214	0.999914	NA
GROA_CXCL1	CCBL2	ivw	9	-0.00827059	0.0136934	0.545856	0.999914	NA
GROA_CXCL1	DUSP23	ivw	5	-0.012654	0.0167295	0.449415	0.997051	NA
GROA_CXCL1	ATOX1	ivw	3	0.0240121	0.0167571	0.15187	0.927903	NA
GROA_CXCL1	TLE6	ivw	2	-0.00228468	0.0395114	0.953889	0.999914	NA
GROA_CXCL1	MAN2A2	ivw	6	0.00965378	0.0252097	0.701765	0.999914	NA
GROA_CXCL1	CLYBL	ivw	13	-0.000212171	0.00780897	0.978324	0.999914	NA
GROA_CXCL1	CYCSP34	ivw	2	0.0485332	0.0260666	0.0626186	0.834278	NA
GROA_CXCL1	RP11-307E17.8	ivw	4	-0.00817479	0.019132	0.669173	0.999914	NA
GROA_CXCL1	TMEM92	ivw	2	0.0212237	0.0275253	0.440669	0.996135	NA
GROA_CXCL1	RP11-611D20.2	ivw	9	-0.0106412	0.0184192	0.563451	0.999914	NA
GROA_CXCL1	RP11-571M6.8	ivw	2	-0.060331	0.0461574	0.191189	0.947146	NA
GROA_CXCL1	MTL5	ivw	5	0.00302897	0.0158033	0.848003	0.999914	NA
GROA_CXCL1	RILPL2	ivw	14	-0.00760113	0.0111211	0.4943	0.998872	NA
GROA_CXCL1	SYN2	ivw	4	-0.0107948	0.0224055	0.629952	0.999914	NA
GROA_CXCL1	IFNAR2	ivw	9	0.00707199	0.0134074	0.597868	0.999914	NA
GROA_CXCL1	TP53I13	ivw	2	-0.0448669	0.0286194	0.11695	0.904931	NA
GROA_CXCL1	CAPN8	ivw	3	-0.0444984	0.0424718	0.294769	0.977088	NA
GROA_CXCL1	AKR1C7P	ivw	4	0.0230037	0.0191038	0.228534	0.961301	NA
GROA_CXCL1	C6orf3	ivw	5	0.0214263	0.0167491	0.200808	0.949901	NA
GROA_CXCL1	TAGLN2	ivw	2	0.0350802	0.0207694	0.0912129	0.875816	NA
GROA_CXCL1	RRM1	ivw	7	-0.00278085	0.0171184	0.870953	0.999914	NA
GROA_CXCL1	TRBV29-1	ivw	6	-0.0126804	0.0173268	0.464267	0.998446	NA
GROA_CXCL1	CDC42EP4	ivw	5	0.00780392	0.0289998	0.787851	0.999914	NA
GROA_CXCL1	CD5	ivw	4	0.0319228	0.0198544	0.107869	0.895265	NA
GROA_CXCL1	MS4A14	ivw	22	-0.0152027	0.00875376	0.0824383	0.864309	NA
GROA_CXCL1	FBXO38	ivw	3	-0.00185731	0.0184911	0.919992	0.999914	NA
GROA_CXCL1	SURF2	ivw	3	-0.0245325	0.0290728	0.398765	0.992889	NA
GROA_CXCL1	TRIM26	ivw	3	0.0332437	0.04346	0.444315	0.996273	NA
GROA_CXCL1	TMX1	ivw	6	-0.0256025	0.016946	0.130832	0.915335	NA
GROA_CXCL1	S100PBP	ivw	5	-0.000887952	0.017904	0.960445	0.999914	NA
GROA_CXCL1	MSRA	ivw	22	0.0267868	0.0136406	0.049558	0.806008	Sufficient
GROA_CXCL1	ACTR1A	ivw	3	0.00534144	0.0317043	0.866208	0.999914	NA
GROA_CXCL1	NPLOC4	ivw	4	-0.00261369	0.0310909	0.933004	0.999914	NA
GROA_CXCL1	PDE5A	ivw	3	0.0604983	0.0296518	0.0413213	0.782588	Sufficient
GROA_CXCL1	TBRG4	ivw	4	-0.0443256	0.0203953	0.029756	0.739929	Sufficient
GROA_CXCL1	HMOX1	ivw	5	-0.00555898	0.0290952	0.848477	0.999914	NA
GROA_CXCL1	MTO1	ivw	7	-0.0347583	0.0134945	0.0100027	0.586216	Sufficient
GROA_CXCL1	ABT1	ivw	5	-0.0259092	0.0163808	0.113724	0.901562	NA
GROA_CXCL1	MAML3	ivw	3	0.0196731	0.0265083	0.457998	0.998042	NA
GROA_CXCL1	BZW2	ivw	3	0.017363	0.0283114	0.539687	0.999914	NA
GROA_CXCL1	ZNF701	ivw	5	0.0220898	0.0167661	0.187663	0.946122	NA
GROA_CXCL1	C7orf43	ivw	4	-0.0105927	0.0330512	0.748594	0.999914	NA
GROA_CXCL1	PNRC2	ivw	2	-0.0517076	0.0519197	0.319292	0.981826	NA
GROA_CXCL1	CERS5	ivw	23	0.00600119	0.00676767	0.375217	0.991616	NA
GROA_CXCL1	NCAPD2	ivw	10	-0.0174709	0.00986455	0.0765481	0.856699	NA
GROA_CXCL1	CTD-3094K11.1	ivw	2	-0.00339441	0.0286778	0.90578	0.999914	NA
GROA_CXCL1	SEC22C	ivw	2	-0.027042	0.0440047	0.538868	0.999914	NA
GROA_CXCL1	UPK3A	ivw	6	0.00185148	0.0196515	0.924938	0.999914	NA
GROA_CXCL1	AC079325.6	ivw	10	-0.00462417	0.0107647	0.667509	0.999914	NA
GROA_CXCL1	NEK1	ivw	5	-0.00124642	0.0176671	0.943756	0.999914	NA
GROA_CXCL1	CHMP4B	ivw	8	-0.0168712	0.0151	0.263866	0.970475	NA
GROA_CXCL1	PARP2	ivw	3	-0.00326958	0.0183284	0.858418	0.999914	NA
GROA_CXCL1	RP11-1055B8.4	ivw	6	-0.00957286	0.0182789	0.60048	0.999914	NA
GROA_CXCL1	PHLPP2	ivw	9	0.00652318	0.0141402	0.644569	0.999914	NA
GROA_CXCL1	ZCCHC11	ivw	2	0.0132697	0.0383773	0.729517	0.999914	NA
GROA_CXCL1	C7orf41	ivw	4	0.0243797	0.0266703	0.360656	0.989234	NA
GROA_CXCL1	MRPL48	ivw	6	0.0357316	0.01609	0.0263686	0.722437	Sufficient
GROA_CXCL1	MST1P2	ivw	12	-0.00177353	0.0207724	0.93196	0.999914	NA
GROA_CXCL1	NCF2	ivw	4	-0.00610172	0.0375052	0.870763	0.999914	NA
GROA_CXCL1	KCNA3	ivw	2	0.070659	0.0532805	0.184783	0.945037	NA
GROA_CXCL1	SKAP2	ivw	24	-0.0092308	0.0082614	0.263848	0.970475	NA
GROA_CXCL1	LCMT1	ivw	2	0.0297356	0.0397319	0.454214	0.997791	NA
GROA_CXCL1	TMEM8A	ivw	16	0.00279722	0.00921748	0.761532	0.999914	NA
GROA_CXCL1	ZNF765	ivw	2	-0.163966	0.078109	0.0357994	0.764791	Sufficient
GROA_CXCL1	RP11-325F22.2	ivw	4	-0.0275622	0.021662	0.203239	0.950451	NA
GROA_CXCL1	CPT1A	ivw	5	0.00280786	0.0121787	0.817661	0.999914	NA
GROA_CXCL1	ERC1	ivw	2	0.0613248	0.0674024	0.362911	0.990145	NA
GROA_CXCL1	GJA3	ivw	2	0.0147804	0.0343081	0.666604	0.999914	NA
GROA_CXCL1	TRPC2	ivw	4	-0.00693406	0.0198418	0.726738	0.999914	NA
GROA_CXCL1	SLC22A23	ivw	7	0.0197007	0.0143581	0.170034	0.938745	NA
GROA_CXCL1	PIK3R3	ivw	2	-0.00551711	0.0417713	0.894922	0.999914	NA
GROA_CXCL1	RAB21	ivw	3	-0.0198697	0.0269873	0.461571	0.998374	NA
GROA_CXCL1	ANKDD1A	ivw	25	-0.00210866	0.00683138	0.75757	0.999914	NA
GROA_CXCL1	ODF2	ivw	2	0.0289443	0.0321938	0.368618	0.990782	NA
GROA_CXCL1	ARV1	ivw	4	-0.0330572	0.0332734	0.320466	0.981826	NA
GROA_CXCL1	GTF2I	ivw	4	0.0249712	0.0160616	0.120013	0.906855	NA
GROA_CXCL1	TCL6	ivw	2	-0.00936917	0.0488884	0.848021	0.999914	NA
GROA_CXCL1	PHF11	ivw	9	0.0153661	0.0164408	0.349977	0.987157	NA
GROA_CXCL1	ANKRD32	ivw	2	-0.0621112	0.0520445	0.232703	0.962708	NA
GROA_CXCL1	CECR7	ivw	4	0.0110552	0.0134961	0.412706	0.994221	NA
GROA_CXCL1	RP11-290F5.2	ivw	2	0.0152783	0.0208065	0.462763	0.998446	NA
GROA_CXCL1	EHBP1L1	ivw	4	0.00329959	0.0356319	0.92622	0.999914	NA
GROA_CXCL1	C22orf29	ivw	6	0.0092571	0.0160801	0.564826	0.999914	NA
GROA_CXCL1	CAPN12	ivw	19	0.00166543	0.00832015	0.841349	0.999914	NA
GROA_CXCL1	AHNAK	ivw	2	0.0654446	0.050678	0.196572	0.948063	NA
GROA_CXCL1	CTA-29F11.1	ivw	7	-0.0105116	0.0153389	0.493164	0.998822	NA
GROA_CXCL1	DHFR	ivw	12	-0.00933546	0.0120848	0.439821	0.996135	NA
GROA_CXCL1	CEBPB	ivw	3	0.029864	0.0275459	0.278296	0.973499	NA
GROA_CXCL1	RP11-730A19.5	ivw	2	-0.0749046	0.0417914	0.0730779	0.853435	NA
GROA_CXCL1	ENTHD2	ivw	3	-0.0107751	0.0405057	0.790228	0.999914	NA
GROA_CXCL1	LMNB1	ivw	2	0.01963	0.0398205	0.622039	0.999914	NA
GROA_CXCL1	CPSF4	ivw	3	0.000684666	0.098025	0.994427	0.999914	NA
GROA_CXCL1	MAD2L1	ivw	2	-0.0271717	0.0201592	0.177704	0.942335	NA
GROA_CXCL1	KLF4	ivw	2	0.101477	0.070429	0.149629	0.926316	NA
GROA_CXCL1	CD274	ivw	2	-0.00316321	0.0558962	0.954871	0.999914	NA
GROA_CXCL1	SETD4	ivw	6	0.00844743	0.0190271	0.657066	0.999914	NA
GROA_CXCL1	GSTZ1	ivw	8	0.00308547	0.0164926	0.851597	0.999914	NA
GROA_CXCL1	PARP11	ivw	3	0.0495007	0.0880754	0.574097	0.999914	NA
GROA_CXCL1	CLNS1A	ivw	5	-0.0050019	0.0163206	0.759241	0.999914	NA
GROA_CXCL1	BLM	ivw	12	-0.00195266	0.0105533	0.853208	0.999914	NA
GROA_CXCL1	ASCL2	ivw	4	-0.00281435	0.0196064	0.885862	0.999914	NA
GROA_CXCL1	RP5-1024G6.8	ivw	3	-0.019881	0.0533465	0.70939	0.999914	NA
GROA_CXCL1	IL6R	ivw	2	-0.0104419	0.0644439	0.871281	0.999914	NA
GROA_CXCL1	RAB27B	ivw	2	-0.0334416	0.0369696	0.365692	0.990152	NA
GROA_CXCL1	CTD-2382E5.3	ivw	2	0.0285005	0.053002	0.590767	0.999914	NA
GROA_CXCL1	RP11-398F12.1	ivw	4	-0.000613921	0.0233318	0.979008	0.999914	NA
GROA_CXCL1	KIAA1033	ivw	5	-0.014235	0.0181085	0.431812	0.996135	NA
GROA_CXCL1	STK36	ivw	2	-0.00422492	0.0236223	0.858053	0.999914	NA
GROA_CXCL1	PLGLB1	ivw	7	0.0402899	0.0247869	0.104067	0.890362	NA
GROA_CXCL1	UBA52	ivw	4	0.0231781	0.0402822	0.565025	0.999914	NA
GROA_CXCL1	TNFRSF10A	ivw	3	0.0120095	0.0166954	0.471937	0.998544	NA
GROA_CXCL1	SLC39A8	ivw	2	0.0708066	0.0724193	0.328207	0.983388	NA
GROA_CXCL1	PLA2G4A	ivw	3	-0.0556804	0.0368453	0.130739	0.915298	NA
GROA_CXCL1	EPHA4	ivw	7	0.0181922	0.0131364	0.166093	0.936198	NA
GROA_CXCL1	MRPS16	ivw	4	0.00989177	0.0259316	0.702865	0.999914	NA
GROA_CXCL1	AKTIP	ivw	5	0.0160115	0.0207291	0.439866	0.996135	NA
GROA_CXCL1	FAM84B	ivw	10	0.0133994	0.0157607	0.395227	0.992864	NA
GROA_CXCL1	NIPAL3	ivw	3	0.00931147	0.0203432	0.647154	0.999914	NA
GROA_CXCL1	SNAPC4	ivw	4	-0.0123451	0.0150379	0.411685	0.994221	NA
GROA_CXCL1	MICAL2	ivw	3	-0.0748691	0.0455624	0.100337	0.886838	NA
GROA_CXCL1	AC138744.2	ivw	2	-0.013042	0.0877762	0.881883	0.999914	NA
GROA_CXCL1	VWF	ivw	10	0.0120523	0.0109344	0.270355	0.972151	NA
GROA_CXCL1	DCP1A	ivw	3	0.0452906	0.0477486	0.342864	0.985637	NA
GROA_CXCL1	ZNF665	ivw	3	-0.0144065	0.0601112	0.81059	0.999914	NA
GROA_CXCL1	DUSP8	ivw	2	-0.0636909	0.0726565	0.380703	0.992331	NA
GROA_CXCL1	ATP13A1	ivw	9	-0.00398002	0.0126659	0.753347	0.999914	NA
GROA_CXCL1	BAIAP2L2	ivw	5	0.0321516	0.0346338	0.353236	0.987604	NA
GROA_CXCL1	VASH1	ivw	23	-0.0120493	0.00643491	0.0611383	0.831716	NA
GROA_CXCL1	ECHS1	ivw	4	0.00353581	0.032653	0.91377	0.999914	NA
GROA_CXCL1	ATOH8	ivw	14	-0.000819284	0.00696772	0.906398	0.999914	NA
GROA_CXCL1	CCNJL	ivw	2	-0.0357011	0.0422021	0.397577	0.992865	NA
GROA_CXCL1	RP11-1026M7.2	ivw	3	0.0408996	0.0502999	0.416152	0.994442	NA
GROA_CXCL1	SMIM4	ivw	3	-0.0412171	0.0460322	0.370575	0.990887	NA
GROA_CXCL1	NCOA7	ivw	6	0.0077481	0.0191429	0.68566	0.999914	NA
GROA_CXCL1	RAB3GAP1	ivw	2	0.0791726	0.0551712	0.151277	0.927903	NA
GROA_CXCL1	SH3PXD2A	ivw	12	0.00474758	0.0139949	0.734431	0.999914	NA
GROA_CXCL1	ZNF79	ivw	4	0.00117017	0.0145202	0.935769	0.999914	NA
GROA_CXCL1	NR1D2	ivw	2	-0.00312798	0.0500063	0.950123	0.999914	NA
GROA_CXCL1	STBD1	ivw	2	-0.0309507	0.0256957	0.228392	0.961272	NA
GROA_CXCL1	TCP11L1	ivw	5	0.0135478	0.0191787	0.479941	0.998544	NA
GROA_CXCL1	PLAGL1	ivw	13	0.00239557	0.00695236	0.730418	0.999914	NA
GROA_CXCL1	ANKRD9	ivw	8	0.00173867	0.0143842	0.903791	0.999914	NA
GROA_CXCL1	C7orf25	ivw	11	0.00897656	0.00986732	0.362967	0.990145	NA
GROA_CXCL1	RP11-649A18.12	ivw	2	-0.0370436	0.0430396	0.389412	0.992691	NA
GROA_CXCL1	EEF1A1	ivw	12	0.0363404	0.0115805	0.00170059	0.360603	Sufficient
GROA_CXCL1	AC093063.2	ivw	3	-0.026912	0.052372	0.607348	0.999914	NA
GROA_CXCL1	AIFM2	ivw	6	0.000601814	0.0184125	0.973926	0.999914	NA
GROA_CXCL1	RP11-61F12.1	ivw	4	0.0407071	0.0309951	0.189068	0.946416	NA
GROA_CXCL1	TREML4	ivw	20	-0.00378868	0.00961736	0.693624	0.999914	NA
GROA_CXCL1	RBMXL1	ivw	4	-0.055513	0.0254921	0.0294316	0.738522	Sufficient
GROA_CXCL1	CTD-2258A20.5	ivw	2	0.0800077	0.0717885	0.265068	0.970475	NA
GROA_CXCL1	RP11-452D12.1	ivw	2	-0.0899136	0.059504	0.130775	0.915316	NA
GROA_CXCL1	MRPL41	ivw	2	0.0549895	0.073806	0.456239	0.997888	NA
GROA_CXCL1	TRAV21	ivw	2	0.0500504	0.063865	0.433222	0.996135	NA
GROA_CXCL1	VEGFA	ivw	6	0.0447232	0.0256884	0.0816855	0.863304	NA
GROA_CXCL1	AL392086.1	ivw	2	-0.0186008	0.0353229	0.598476	0.999914	NA
GROA_CXCL1	GRHPR	ivw	26	-0.00746293	0.00810256	0.35702	0.98831	NA
GROA_CXCL1	RP11-345P4.7	ivw	2	-0.012919	0.0675573	0.848345	0.999914	NA
GROA_CXCL1	ARHGAP27	ivw	10	0.0018184	0.0107133	0.865221	0.999914	NA
GROA_CXCL1	DIMT1	ivw	2	0.00248974	0.03186	0.937712	0.999914	NA
GROA_CXCL1	SPNS1	ivw	12	0.0214017	0.0233259	0.358877	0.988664	NA
GROA_CXCL1	SLC2A1-AS1	ivw	8	0.0343489	0.0140831	0.0147272	0.64342	Sufficient
GROA_CXCL1	ACSM3	ivw	3	0.0167219	0.0320154	0.601455	0.999914	NA
GROA_CXCL1	RP4-798C17.6	ivw	6	-0.0448063	0.0215402	0.0375137	0.768551	Sufficient
GROA_CXCL1	STAP2	ivw	2	0.0425897	0.0350442	0.224246	0.959487	NA
GROA_CXCL1	C14orf159	ivw	11	0.000609195	0.00948742	0.948802	0.999914	NA
GROA_CXCL1	MSR1	ivw	7	-0.0192155	0.0143953	0.181926	0.943543	NA
GROA_CXCL1	ST6GALNAC6	ivw	10	-0.0194266	0.0112451	0.0840657	0.865944	NA
GROA_CXCL1	SLC51A	ivw	2	-0.0309292	0.0343239	0.367536	0.990447	NA
GROA_CXCL1	TRAV38-2DV8	ivw	3	-0.0432768	0.0490186	0.377309	0.99179	NA
GROA_CXCL1	TIAM2	ivw	12	0.0105064	0.0117904	0.372877	0.991072	NA
GROA_CXCL1	DDX19A	ivw	2	0.0359251	0.0779442	0.644865	0.999914	NA
GROA_CXCL1	MCPH1	ivw	3	0.0677504	0.0582337	0.244658	0.965319	NA
GROA_CXCL1	CHD6	ivw	2	0.0352004	0.0533309	0.509229	0.999662	NA
GROA_CXCL1	GFM1	ivw	3	0.0117501	0.0197509	0.551899	0.999914	NA
GROA_CXCL1	ST6GALNAC2	ivw	13	0.0107023	0.0120184	0.373199	0.991106	NA
GROA_CXCL1	AC018890.6	ivw	2	0.0132586	0.0586523	0.82116	0.999914	NA
GROA_CXCL1	CMBL	ivw	12	-5.53686e-05	0.0107826	0.995903	0.999914	NA
GROA_CXCL1	CXCR6	ivw	7	-0.0182105	0.018583	0.327107	0.983024	NA
GROA_CXCL1	CTD-2116N20.1	ivw	19	-0.00439792	0.010384	0.67191	0.999914	NA
GROA_CXCL1	RP11-220I1.1	ivw	2	-0.00694438	0.0287162	0.808914	0.999914	NA
GROA_CXCL1	MRPS9	ivw	7	0.00338468	0.0137214	0.805163	0.999914	NA
GROA_CXCL1	PRKAG2	ivw	5	0.0326169	0.0254213	0.199474	0.949692	NA
GROA_CXCL1	MRPS25	ivw	4	-0.0254006	0.0162988	0.11913	0.906159	NA
GROA_CXCL1	APOA1BP	ivw	2	0.0116416	0.0249261	0.640468	0.999914	NA
GROA_CXCL1	DNM1P46	ivw	5	0.00353037	0.0202189	0.861388	0.999914	NA
GROA_CXCL1	RP11-326C3.11	ivw	9	-0.00800637	0.0274735	0.770729	0.999914	NA
GROA_CXCL1	METAP2	ivw	2	-0.0242236	0.0226726	0.285337	0.975038	NA
GROA_CXCL1	RP11-713P17.3	ivw	4	0.0245373	0.0337163	0.466761	0.998544	NA
GROA_CXCL1	ESR2	ivw	4	-0.0389162	0.0220153	0.077113	0.857305	NA
GROA_CXCL1	TVP23B	ivw	5	0.00945205	0.0240973	0.694877	0.999914	NA
GROA_CXCL1	SLU7	ivw	3	-0.00195592	0.0321678	0.951516	0.999914	NA
GROA_CXCL1	AC008074.5	ivw	2	0.0152821	0.0269651	0.570893	0.999914	NA
GROA_CXCL1	WDR25	ivw	16	0.0105839	0.0109918	0.335602	0.984376	NA
GROA_CXCL1	DCBLD2	ivw	5	-0.000489997	0.0124961	0.968721	0.999914	NA
GROA_CXCL1	CCDC25	ivw	5	0.0211544	0.0227725	0.352916	0.987604	NA
GROA_CXCL1	ASPDH	ivw	3	-0.00329238	0.0262065	0.900023	0.999914	NA
GROA_CXCL1	TRAC	ivw	2	0.0331117	0.0588048	0.573382	0.999914	NA
GROA_CXCL1	TXNRD1	ivw	2	0.00384876	0.0268109	0.885854	0.999914	NA
GROA_CXCL1	ZNF781	ivw	3	0.0470933	0.0360645	0.191619	0.947284	NA
GROA_CXCL1	RP11-44F14.8	ivw	5	0.0196185	0.0197162	0.319715	0.981826	NA
GROA_CXCL1	RPL7AP10	ivw	2	-0.014653	0.0389397	0.706695	0.999914	NA
GROA_CXCL1	ANKMY1	ivw	11	-0.0130781	0.0117994	0.267702	0.971346	NA
GROA_CXCL1	CCDC174	ivw	5	0.0113544	0.0239797	0.635855	0.999914	NA
GROA_CXCL1	YME1L1	ivw	3	-0.0143389	0.0283459	0.612959	0.999914	NA
GROA_CXCL1	C6orf62	ivw	8	0.00588275	0.0157704	0.709131	0.999914	NA
GROA_CXCL1	ATP8B4	ivw	12	-0.00970551	0.011016	0.378297	0.991863	NA
GROA_CXCL1	SLC14A1	ivw	10	0.006745	0.0181643	0.710389	0.999914	NA
GROA_CXCL1	PEX13	ivw	2	-0.0315168	0.0746305	0.672803	0.999914	NA
GROA_CXCL1	CRYL1	ivw	7	0.00921513	0.0186405	0.621051	0.999914	NA
GROA_CXCL1	MPZL1	ivw	10	-0.00760929	0.0131868	0.563912	0.999914	NA
GROA_CXCL1	SPATA1	ivw	2	-0.00389683	0.05022	0.93815	0.999914	NA
GROA_CXCL1	UMODL1	ivw	2	0.0262714	0.058101	0.651148	0.999914	NA
GROA_CXCL1	LRRC3	ivw	3	0.00776925	0.0226029	0.731051	0.999914	NA
GROA_CXCL1	NMNAT3	ivw	9	0.0305047	0.012654	0.0159228	0.654915	Sufficient
GROA_CXCL1	MAN2B1	ivw	9	-0.00183834	0.0112726	0.870455	0.999914	NA
GROA_CXCL1	RUVBL1	ivw	2	-0.0105796	0.0502735	0.833323	0.999914	NA
GROA_CXCL1	HINT1	ivw	2	0.0746299	0.0714648	0.296352	0.977458	NA
GROA_CXCL1	ZNF780B	ivw	2	0.0641334	0.0801536	0.423635	0.995422	NA
GROA_CXCL1	ADPRHL1	ivw	2	0.110054	0.0762586	0.148974	0.926092	NA
GROA_CXCL1	XPC	ivw	3	0.0191529	0.0380535	0.614743	0.999914	NA
GROA_CXCL1	NOSIP	ivw	2	0.00171166	0.0373593	0.963457	0.999914	NA
GROA_CXCL1	SYNE2	ivw	4	-0.0464108	0.0226895	0.0408081	0.780296	Sufficient
GROA_CXCL1	RP11-540B6.6	ivw	4	0.0267361	0.025449	0.293454	0.977045	NA
GROA_CXCL1	ARCN1	ivw	4	-0.00820184	0.0341648	0.810279	0.999914	NA
GROA_CXCL1	LINC00663	ivw	2	0.00212519	0.0281988	0.939925	0.999914	NA
GROA_CXCL1	KCNH3	ivw	2	0.000301297	0.102498	0.997655	0.999914	NA
GROA_CXCL1	RBBP8	ivw	4	0.0108723	0.0148545	0.464217	0.998446	NA
GROA_CXCL1	RP13-638C3.3	ivw	2	-0.0256849	0.0629983	0.683488	0.999914	NA
GROA_CXCL1	CCDC82	ivw	3	0.0221765	0.0152328	0.145437	0.924557	NA
GROA_CXCL1	C2orf27A	ivw	5	-0.021063	0.01609	0.190511	0.946825	NA
GROA_CXCL1	FXYD5	ivw	8	0.00751573	0.0121458	0.536052	0.999914	NA
GROA_CXCL1	RP11-617D20.1	ivw	7	0.0183513	0.0143073	0.199613	0.949726	NA
GROA_CXCL1	ALDH7A1	ivw	4	0.00955614	0.0183987	0.603488	0.999914	NA
GROA_CXCL1	HEBP1	ivw	6	-0.0242479	0.0212407	0.25363	0.968461	NA
GROA_CXCL1	LINC00852	ivw	3	0.018389	0.0182049	0.31244	0.980643	NA
GROA_CXCL1	TBKBP1	ivw	19	-0.0129135	0.0090318	0.152779	0.928238	NA
GROA_CXCL1	KLHL42	ivw	3	0.0226448	0.0485769	0.641099	0.999914	NA
GROA_CXCL1	FAM20C	ivw	5	0.0225697	0.0182078	0.215139	0.955872	NA
GROA_CXCL1	P2RY13	ivw	6	0.0158484	0.0134097	0.237262	0.96331	NA
GROA_CXCL1	CAMK1D	ivw	13	0.00204339	0.0151667	0.892827	0.999914	NA
GROA_CXCL1	TUBB2A	ivw	12	-0.000550412	0.00875697	0.949883	0.999914	NA
GROA_CXCL1	ULK3	ivw	16	-0.0188717	0.0121298	0.119753	0.906623	NA
GROA_CXCL1	CNEP1R1	ivw	3	-0.0135096	0.0319633	0.672543	0.999914	NA
GROA_CXCL1	LINC00683	ivw	4	-0.00572008	0.0252431	0.820735	0.999914	NA
GROA_CXCL1	VPS53	ivw	12	0.0151442	0.00831838	0.0686722	0.845113	NA
GROA_CXCL1	CTD-3088G3.6	ivw	2	-0.0227112	0.0514034	0.658618	0.999914	NA
GROA_CXCL1	XBP1	ivw	12	-0.0063108	0.0124959	0.613538	0.999914	NA
GROA_CXCL1	LZIC	ivw	2	-0.0246952	0.0453947	0.586434	0.999914	NA
GROA_CXCL1	GALNT12	ivw	2	-0.0620899	0.0361662	0.0860167	0.868591	NA
GROA_CXCL1	PSTPIP2	ivw	3	0.0180402	0.0365353	0.621466	0.999914	NA
GROA_CXCL1	NUAK2	ivw	5	-0.0260136	0.0239412	0.277231	0.973264	NA
GROA_CXCL1	UQCRQ	ivw	2	-0.194782	0.0747871	0.00920108	0.573368	Sufficient
GROA_CXCL1	DHRS9	ivw	6	0.0105957	0.0190079	0.577231	0.999914	NA
GROA_CXCL1	KIAA1875	ivw	8	0.00249962	0.00958229	0.794202	0.999914	NA
GROA_CXCL1	CIAPIN1	ivw	2	0.0311661	0.0649353	0.631259	0.999914	NA
GROA_CXCL1	FAAH	ivw	10	0.002587	0.0109383	0.813038	0.999914	NA
GROA_CXCL1	CES1P1	ivw	5	0.0670205	0.0312724	0.0321034	0.750553	Sufficient
GROA_CXCL1	NDUFA7	ivw	6	-0.00670257	0.0188905	0.72273	0.999914	NA
GROA_CXCL1	ZDHHC13	ivw	4	-0.00191369	0.0302577	0.94957	0.999914	NA
GROA_CXCL1	EIF2AK1	ivw	5	-0.0260639	0.0215999	0.227561	0.960764	NA
GROA_CXCL1	UBE4A	ivw	3	-0.0242655	0.0333652	0.467062	0.998544	NA
GROA_CXCL1	SFTPB	ivw	2	-0.00825716	0.0605492	0.891528	0.999914	NA
GROA_CXCL1	RP11-84C10.2	ivw	7	-0.0253704	0.0130263	0.0514602	0.810948	NA
GROA_CXCL1	LINC00476	ivw	11	0.00259203	0.0156498	0.86845	0.999914	NA
GROA_CXCL1	RP11-455G16.1	ivw	2	-0.0350994	0.0273465	0.199315	0.949548	NA
GROA_CXCL1	AC007952.5	ivw	3	-0.0160283	0.0280902	0.568272	0.999914	NA
GROA_CXCL1	RP11-63P12.6	ivw	3	-0.0319903	0.0297707	0.282574	0.974389	NA
GROA_CXCL1	SP140L	ivw	19	0.00743579	0.00876556	0.396273	0.992865	NA
GROA_CXCL1	UBE2L3	ivw	5	0.00648232	0.00999812	0.516756	0.999914	NA
GROA_CXCL1	AC017074.2	ivw	2	0.00119142	0.0467198	0.979655	0.999914	NA
GROA_CXCL1	C8orf59	ivw	9	0.0131746	0.0165261	0.425336	0.995675	NA
GROA_CXCL1	KIAA1191	ivw	3	-0.0128298	0.0428084	0.764403	0.999914	NA
GROA_CXCL1	MAPKAPK2	ivw	2	-0.0617131	0.0636099	0.331956	0.983842	NA
GROA_CXCL1	NUDT5	ivw	5	-0.00587414	0.0261185	0.822054	0.999914	NA
GROA_CXCL1	USP40	ivw	6	0.00354259	0.0129711	0.784765	0.999914	NA
GROA_CXCL1	RP11-213G21.1	ivw	2	0.0303715	0.0581932	0.601734	0.999914	NA
GROA_CXCL1	ILVBL	ivw	2	-0.00275467	0.0286426	0.923382	0.999914	NA
GROA_CXCL1	TPD52	ivw	14	0.0248459	0.012037	0.0390057	0.773921	Sufficient
GROA_CXCL1	RP11-554A11.9	ivw	5	-0.00470701	0.0164545	0.774831	0.999914	NA
GROA_CXCL1	BZRAP1-AS1	ivw	2	-0.00812429	0.0277657	0.769826	0.999914	NA
GROA_CXCL1	TTC38	ivw	8	0.0125855	0.0124167	0.310777	0.980308	NA
GROA_CXCL1	PID1	ivw	10	-0.00541718	0.0127125	0.670012	0.999914	NA
GROA_CXCL1	HLA-E	ivw	4	-0.0945602	0.0471341	0.0448356	0.793421	Sufficient
GROA_CXCL1	TAF1A	ivw	2	-0.0174342	0.0358681	0.626921	0.999914	NA
GROA_CXCL1	RP11-686D22.8	ivw	2	0.0424458	0.0398432	0.286731	0.975202	NA
GROA_CXCL1	PYGB	ivw	27	-0.0069646	0.00560198	0.21378	0.955444	NA
GROA_CXCL1	CHN1	ivw	13	-0.0105725	0.0120822	0.38155	0.992358	NA
GROA_CXCL1	RP11-598F7.4	ivw	4	0.0482802	0.0464786	0.298915	0.97851	NA
GROA_CXCL1	SLC35B4	ivw	4	0.0108607	0.0317381	0.732201	0.999914	NA
GROA_CXCL1	CYB5A	ivw	6	0.03051	0.0256674	0.234571	0.963225	NA
GROA_CXCL1	ACTBP8	ivw	18	-0.0103665	0.00821852	0.207181	0.952368	NA
GROA_CXCL1	TNFRSF10C	ivw	2	0.0040108	0.0240739	0.867682	0.999914	NA
GROA_CXCL1	MAP7D1	ivw	4	0.0403362	0.0172567	0.0194175	0.680693	Sufficient
GROA_CXCL1	CTC-774J1.2	ivw	4	-0.041357	0.0307409	0.178515	0.942914	NA
GROA_CXCL1	JARID2	ivw	10	-0.0119261	0.0147761	0.419597	0.994919	NA
GROA_CXCL1	FEZ1	ivw	2	-0.00373482	0.0257497	0.884677	0.999914	NA
GROA_CXCL1	RP11-680G24.4	ivw	2	-0.0640636	0.0650373	0.32461	0.982616	NA
GROA_CXCL1	PDCD1LG2	ivw	2	-0.0138708	0.027755	0.617247	0.999914	NA
GROA_CXCL1	COPS7A	ivw	4	0.0156741	0.0151205	0.299914	0.978689	NA
GROA_CXCL1	FASTKD2	ivw	2	0.0610685	0.0553119	0.26956	0.971668	NA
GROA_CXCL1	RP11-465N4.4	ivw	2	0.00142598	0.026998	0.957877	0.999914	NA
GROA_CXCL1	SLC41A3	ivw	26	0.0152375	0.00738917	0.0391948	0.774572	Sufficient
GROA_CXCL1	TMEM154	ivw	2	-0.0920703	0.0753276	0.221607	0.958648	NA
GROA_CXCL1	KIF21B	ivw	2	0.287887	0.07899	0.000267807	0.177061	Sufficient
GROA_CXCL1	UTP18	ivw	4	-0.0247605	0.0257793	0.336815	0.984689	NA
GROA_CXCL1	EPSTI1	ivw	11	-0.0258741	0.0107233	0.0158273	0.654198	Sufficient
GROA_CXCL1	HSPG2	ivw	6	0.0288368	0.0266331	0.278922	0.973807	NA
GROA_CXCL1	TSEN15	ivw	4	-0.00478691	0.0184031	0.794776	0.999914	NA
GROA_CXCL1	LINC00565	ivw	11	-0.0050518	0.0143979	0.725685	0.999914	NA
GROA_CXCL1	AC096579.13	ivw	2	-0.0077852	0.0203403	0.701907	0.999914	NA
GROA_CXCL1	ATPBD4	ivw	2	0.00304389	0.0570704	0.957464	0.999914	NA
GROA_CXCL1	RP11-10L12.2	ivw	2	-0.0324489	0.0329332	0.324479	0.982616	NA
GROA_CXCL1	SLC35A5	ivw	4	-0.0187178	0.030577	0.540436	0.999914	NA
GROA_CXCL1	MARCKS	ivw	2	-0.0398732	0.0388588	0.304843	0.979457	NA
GROA_CXCL1	ADAM12	ivw	2	-0.00394296	0.063167	0.950227	0.999914	NA
GROA_CXCL1	SDF4	ivw	3	-0.0358459	0.0251907	0.154741	0.929403	NA
GROA_CXCL1	HABP4	ivw	2	0.0499619	0.0723517	0.489853	0.998555	NA
GROA_CXCL1	RP11-259G18.3	ivw	2	0.0166863	0.0148016	0.259605	0.969714	NA
GROA_CXCL1	LRRC8A	ivw	2	0.0447333	0.0669014	0.503722	0.999662	NA
GROA_CXCL1	CCNI	ivw	2	-0.00420339	0.0890691	0.96236	0.999914	NA
GROA_CXCL1	TMEM163	ivw	2	0.0652042	0.0422712	0.122947	0.909735	NA
GROA_CXCL1	ZDHHC5	ivw	5	-0.00902672	0.0154937	0.560158	0.999914	NA
GROA_CXCL1	RP11-195E2.1	ivw	4	0.0227096	0.0621647	0.714877	0.999914	NA
GROA_CXCL1	AC074286.1	ivw	4	0.0319717	0.0515893	0.535433	0.999914	NA
GROA_CXCL1	BAK1	ivw	7	-0.0246132	0.0116639	0.0348413	0.760608	Sufficient
GROA_CXCL1	HIF1AN	ivw	7	0.00272538	0.0165794	0.869429	0.999914	NA
GROA_CXCL1	IGSF8	ivw	3	-0.0271875	0.0290736	0.349724	0.987127	NA
GROA_CXCL1	ARHGEF19	ivw	19	0.00586263	0.00919011	0.523521	0.999914	NA
GROA_CXCL1	RP11-320N21.1	ivw	3	-0.0219025	0.0248676	0.378445	0.991884	NA
GROA_CXCL1	RP11-637A17.2	ivw	4	-0.0325369	0.0386449	0.39982	0.993118	NA
GROA_CXCL1	RNF144A	ivw	4	-0.0380478	0.0280627	0.175158	0.940934	NA
GROA_CXCL1	FAM89B	ivw	5	-0.0191446	0.016994	0.259933	0.969951	NA
GROA_CXCL1	NLRP3	ivw	9	0.0187527	0.0140695	0.182576	0.943708	NA
GROA_CXCL1	UCKL1	ivw	11	0.0403764	0.0134972	0.00277641	0.415032	Sufficient
GROA_CXCL1	SSR1	ivw	9	-0.000337318	0.0186898	0.9856	0.999914	NA
GROA_CXCL1	FBXL18	ivw	2	-0.0822029	0.0702438	0.2419	0.964591	NA
GROA_CXCL1	BASP1	ivw	7	-0.00448678	0.0235999	0.849216	0.999914	NA
GROA_CXCL1	ERO1L	ivw	23	0.00922654	0.0110392	0.40327	0.993464	NA
GROA_CXCL1	SLC26A6	ivw	2	0.045578	0.0304475	0.13441	0.91752	NA
GROA_CXCL1	FAM19A1	ivw	9	-0.0188812	0.0138362	0.172372	0.940037	NA
GROA_CXCL1	HRASLS2	ivw	2	0.0462954	0.0514915	0.368606	0.990782	NA
GROA_CXCL1	GLT25D1	ivw	8	-0.00167729	0.0143024	0.906643	0.999914	NA
GROA_CXCL1	CCT5	ivw	3	0.0287401	0.018978	0.129926	0.91491	NA
GROA_CXCL1	AC005077.14	ivw	8	0.0215631	0.0159592	0.17665	0.941972	NA
GROA_CXCL1	NFIC	ivw	3	-0.0662385	0.0392171	0.0912159	0.875816	NA
GROA_CXCL1	MOXD1	ivw	2	-0.0426407	0.0622122	0.493087	0.998812	NA
GROA_CXCL1	GUSBP5	ivw	15	-0.00395481	0.00941747	0.674527	0.999914	NA
GROA_CXCL1	UBE2G1	ivw	2	0.00989916	0.0396782	0.802985	0.999914	NA
GROA_CXCL1	SIGLEC11	ivw	9	0.0133145	0.013243	0.314703	0.980826	NA
GROA_CXCL1	USP47	ivw	3	-0.0189656	0.0296025	0.521734	0.999914	NA
GROA_CXCL1	RP11-49I11.1	ivw	2	-0.00307682	0.0306028	0.919915	0.999914	NA
GROA_CXCL1	TRIP12	ivw	3	-0.0237091	0.0250568	0.34404	0.985637	NA
GROA_CXCL1	ZDHHC14	ivw	10	0.0129917	0.0142935	0.363393	0.990145	NA
GROA_CXCL1	BTN3A3	ivw	7	-0.0812677	0.0361089	0.0244093	0.714501	Sufficient
GROA_CXCL1	SEC11C	ivw	2	0.11775	0.0537527	0.0284815	0.734142	Sufficient
GROA_CXCL1	PDXDC2P	ivw	10	0.039241	0.015449	0.0110844	0.600891	Sufficient
GROA_CXCL1	TPT1-AS1	ivw	2	0.00989003	0.0298317	0.740246	0.999914	NA
GROA_CXCL1	FCRLB	ivw	9	-0.0181226	0.0183237	0.322653	0.982463	NA
GROA_CXCL1	ATP5G1	ivw	6	0.013502	0.0134894	0.316859	0.981207	NA
GROA_CXCL1	KRT1	ivw	19	0.00498575	0.00690966	0.470563	0.998544	NA
GROA_CXCL1	TRBV6-8	ivw	3	0.00723323	0.0296083	0.807	0.999914	NA
GROA_CXCL1	DHRS11	ivw	3	0.0185911	0.0158882	0.241953	0.964591	NA
GROA_CXCL1	RP11-770G2.2	ivw	3	0.000669542	0.0235152	0.977285	0.999914	NA
GROA_CXCL1	HINFP	ivw	4	-0.0152391	0.0197334	0.439968	0.996135	NA
GROA_CXCL1	TTC28	ivw	2	0.0419153	0.0286706	0.143752	0.923608	NA
GROA_CXCL1	ITGAX	ivw	16	0.0117786	0.00974656	0.226858	0.9604	NA
GROA_CXCL1	RNF19B	ivw	2	-0.0907416	0.0427277	0.0336937	0.756103	Sufficient
GROA_CXCL1	FPGT	ivw	3	0.0175633	0.0361959	0.627513	0.999914	NA
GROA_CXCL1	HRAS	ivw	5	-0.0128275	0.0226075	0.570442	0.999914	NA
GROA_CXCL1	ITSN1	ivw	10	-0.00701202	0.0129255	0.587479	0.999914	NA
GROA_CXCL1	SMEK2	ivw	2	-0.0204753	0.0643003	0.750157	0.999914	NA
GROA_CXCL1	NANP	ivw	12	0.00611049	0.0187894	0.745023	0.999914	NA
GROA_CXCL1	EMR3	ivw	7	0.00156942	0.0397556	0.96851	0.999914	NA
GROA_CXCL1	FUT7	ivw	6	0.0187037	0.0139333	0.179475	0.943086	NA
GROA_CXCL1	FAM183B	ivw	6	-0.0417768	0.0182689	0.0222089	0.700586	Sufficient
GROA_CXCL1	FAM173A	ivw	4	-0.00186964	0.0240703	0.938087	0.999914	NA
GROA_CXCL1	C17orf89	ivw	4	-0.091495	0.0453862	0.0438085	0.789959	Sufficient
GROA_CXCL1	TNNI2	ivw	7	0.0172371	0.0255244	0.499473	0.999283	NA
GROA_CXCL1	ICA1	ivw	3	-0.0442309	0.0427738	0.301106	0.978689	NA
GROA_CXCL1	ZNF30	ivw	2	-0.0347421	0.0205459	0.0908466	0.87534	NA
GROA_CXCL1	RPL13	ivw	7	0.000396556	0.0108635	0.970881	0.999914	NA
GROA_CXCL1	KIR2DL1	ivw	4	-0.011834	0.0322657	0.713793	0.999914	NA
GROA_CXCL1	CCRL2	ivw	4	-0.0068278	0.0363626	0.851057	0.999914	NA
GROA_CXCL1	PRDX5	ivw	10	-0.0166507	0.0124972	0.182743	0.943818	NA
GROA_CXCL1	RP11-438B23.2	ivw	4	-0.00554459	0.0416433	0.894079	0.999914	NA
GROA_CXCL1	CC2D2B	ivw	4	0.0407668	0.0265121	0.124131	0.910717	NA
GROA_CXCL1	DAZAP2	ivw	6	-0.00970987	0.0361408	0.788185	0.999914	NA
GROA_CXCL1	HSPA1B	ivw	7	-0.00457579	0.0130885	0.726636	0.999914	NA
GROA_CXCL1	KCNA6	ivw	2	0.0361117	0.0503718	0.473435	0.998544	NA
GROA_CXCL1	GINS2	ivw	4	-0.0133556	0.0161012	0.406833	0.994114	NA
GROA_CXCL1	OAT	ivw	6	-0.00585318	0.0199999	0.769782	0.999914	NA
GROA_CXCL1	SRP54	ivw	4	-0.0151184	0.0416802	0.716811	0.999914	NA
GROA_CXCL1	STK33	ivw	4	0.0189874	0.0247595	0.443158	0.996143	NA
GROA_CXCL1	HNRPLL	ivw	4	-0.0219748	0.0236659	0.353127	0.987604	NA
GROA_CXCL1	HKR1	ivw	4	-0.000429043	0.0225459	0.984817	0.999914	NA
GROA_CXCL1	TTC25	ivw	4	-0.0271079	0.0214835	0.207021	0.952328	NA
GROA_CXCL1	HIPK2	ivw	2	-0.0250414	0.139955	0.857997	0.999914	NA
GROA_CXCL1	MGLL	ivw	3	0.00453547	0.0365103	0.901138	0.999914	NA
GROA_CXCL1	UBE2E3	ivw	2	-0.00759686	0.0375381	0.839622	0.999914	NA
GROA_CXCL1	OSBPL1A	ivw	7	0.00231	0.0194573	0.905496	0.999914	NA
GROA_CXCL1	MYO15B	ivw	11	-0.0225397	0.0101408	0.0262372	0.721855	Sufficient
GROA_CXCL1	snoU13	ivw	7	0.0176013	0.0323472	0.586348	0.999914	NA
GROA_CXCL1	MPP2	ivw	4	-0.0154126	0.0332801	0.643281	0.999914	NA
GROA_CXCL1	HLA-U	ivw	14	-0.00354592	0.0140809	0.801177	0.999914	NA
GROA_CXCL1	RP11-468E2.5	ivw	3	-0.0138849	0.0279633	0.619514	0.999914	NA
GROA_CXCL1	EBPL	ivw	13	-0.00230922	0.00949334	0.807814	0.999914	NA
GROA_CXCL1	TK2	ivw	7	-0.00894865	0.0189968	0.637597	0.999914	NA
GROA_CXCL1	PSMC6	ivw	4	0.055927	0.0257131	0.0296271	0.739406	Sufficient
GROA_CXCL1	DNAJB5	ivw	7	-0.0326058	0.0135548	0.0161512	0.656945	Sufficient
GROA_CXCL1	PEX11G	ivw	5	0.0198247	0.0152368	0.193224	0.947342	NA
GROA_CXCL1	RP11-325F22.4	ivw	2	-0.143573	0.06559	0.0286004	0.734637	Sufficient
GROA_CXCL1	EIF4G3	ivw	3	0.050327	0.0473093	0.287426	0.975326	NA
GROA_CXCL1	PPP2CB	ivw	4	-0.00351904	0.0199451	0.859951	0.999914	NA
GROA_CXCL1	ZZEF1	ivw	2	-0.0852909	0.0355438	0.0164129	0.658412	Sufficient
GROA_CXCL1	USP13	ivw	2	-0.0212521	0.0336467	0.527631	0.999914	NA
GROA_CXCL1	RP11-298I3.1	ivw	3	0.0341248	0.0180672	0.058922	0.82861	NA
GROA_CXCL1	NOD1	ivw	2	-0.0132272	0.0746601	0.859378	0.999914	NA
GROA_CXCL1	VANGL1	ivw	4	-0.0236002	0.0389647	0.544727	0.999914	NA
GROA_CXCL1	ORC2	ivw	2	-0.0364925	0.0580779	0.529783	0.999914	NA
GROA_CXCL1	GRAP	ivw	6	-0.041656	0.0196866	0.0343483	0.758194	Sufficient
GROA_CXCL1	CBFA2T3	ivw	2	0.084805	0.0443768	0.0560016	0.8214	NA
GROA_CXCL1	UFSP1	ivw	12	0.0147906	0.0121461	0.223327	0.95943	NA
GROA_CXCL1	BTN2A3P	ivw	3	0.0224463	0.0895992	0.802186	0.999914	NA
GROA_CXCL1	COL11A2	ivw	3	0.00333673	0.0345083	0.92297	0.999914	NA
GROA_CXCL1	SNTB1	ivw	5	-0.0797727	0.034775	0.0217923	0.699407	Sufficient
GROA_CXCL1	NUCB2	ivw	3	0.0408676	0.0152233	0.0072627	0.539459	Sufficient
GROA_CXCL1	MAPK14	ivw	2	0.00168778	0.0335767	0.95991	0.999914	NA
GROA_CXCL1	UPK3B	ivw	10	0.00539064	0.0120498	0.654612	0.999914	NA
GROA_CXCL1	CTD-2587M2.1	ivw	9	-0.0303844	0.0160667	0.0586061	0.827522	NA
GROA_CXCL1	SNX18	ivw	2	-0.023437	0.0373728	0.530586	0.999914	NA
GROA_CXCL1	CYP2T2P	ivw	10	-0.0178964	0.017341	0.302058	0.978689	NA
GROA_CXCL1	INTS5	ivw	12	-0.0100364	0.0128069	0.433235	0.996135	NA
GROA_CXCL1	PSMD2	ivw	2	0.0189744	0.0228234	0.405772	0.993836	NA
GROA_CXCL1	CLEC1B	ivw	9	0.00753868	0.0150035	0.615342	0.999914	NA
GROA_CXCL1	CENPB	ivw	5	-0.0328529	0.0230798	0.154607	0.929403	NA
GROA_CXCL1	C1orf131	ivw	2	0.0145581	0.0739338	0.8439	0.999914	NA
GROA_CXCL1	RP4-655C5.1	ivw	2	0.0209324	0.0327074	0.522179	0.999914	NA
GROA_CXCL1	RP11-284N8.3	ivw	3	-0.0183002	0.0345211	0.596031	0.999914	NA
GROA_CXCL1	TNFSF13	ivw	7	0.0112262	0.0164731	0.495564	0.999004	NA
GROA_CXCL1	IFT74	ivw	3	0.0517529	0.0471188	0.272053	0.972307	NA
GROA_CXCL1	ACTR1B	ivw	6	-0.00874933	0.0139238	0.529759	0.999914	NA
GROA_CXCL1	SLC25A42	ivw	2	-0.00846158	0.0588205	0.885615	0.999914	NA
GROA_CXCL1	MPP6	ivw	2	-0.0453119	0.0486999	0.352148	0.987486	NA
GROA_CXCL1	CCDC74A	ivw	2	-0.0138477	0.027821	0.618666	0.999914	NA
GROA_CXCL1	SPSB2	ivw	6	0.0233908	0.0318124	0.462173	0.998442	NA
GROA_CXCL1	TRIM58	ivw	6	-0.0592967	0.019563	0.00243697	0.400282	Sufficient
GROA_CXCL1	PIEZO1	ivw	9	-0.00989384	0.0157271	0.529285	0.999914	NA
GROA_CXCL1	LYZ	ivw	26	0.0115449	0.00671163	0.0854079	0.867759	NA
GROA_CXCL1	KB-1507C5.2	ivw	2	0.00216133	0.0244206	0.929476	0.999914	NA
GROA_CXCL1	POLR2I	ivw	2	0.104207	0.0518062	0.044275	0.791142	Sufficient
GROA_CXCL1	RP11-467L13.5	ivw	5	-0.00489917	0.019325	0.799871	0.999914	NA
GROA_CXCL1	AMFR	ivw	14	-0.012594	0.00922914	0.172382	0.940037	NA
GROA_CXCL1	TRAF3IP2	ivw	9	-0.0349432	0.0135422	0.00987092	0.584535	Sufficient
GROA_CXCL1	ST8SIA1	ivw	4	0.0118611	0.0262702	0.651626	0.999914	NA
GROA_CXCL1	RP11-572M11.4	ivw	3	-0.0404762	0.0388793	0.297842	0.97807	NA
GROA_CXCL1	TJP2	ivw	17	-0.00752388	0.00838997	0.369841	0.990782	NA
GROA_CXCL1	INTS1	ivw	8	-0.0290848	0.0142567	0.0413433	0.782798	Sufficient
GROA_CXCL1	RP11-430K21.2	ivw	2	-0.044914	0.0318849	0.158945	0.931679	NA
GROA_CXCL1	TXLNA	ivw	2	-0.0696459	0.0582077	0.231499	0.96247	NA
GROA_CXCL1	FBRSL1	ivw	4	0.00942745	0.0194849	0.628504	0.999914	NA
GROA_CXCL1	SYT1	ivw	3	-0.0403103	0.034811	0.246874	0.966103	NA
GROA_CXCL1	FAM13A	ivw	4	-0.0153689	0.0184074	0.403756	0.993574	NA
GROA_CXCL1	CD300LB	ivw	8	-0.0163516	0.0116851	0.161707	0.933567	NA
GROA_CXCL1	FAM134A	ivw	3	-0.0772626	0.0821079	0.34671	0.986353	NA
GROA_CXCL1	RAPGEF1	ivw	14	0.00636964	0.00951807	0.503358	0.999662	NA
GROA_CXCL1	AC069213.1	ivw	3	-0.0519706	0.0339349	0.12565	0.911158	NA
GROA_CXCL1	TNIK	ivw	5	0.0194119	0.0271589	0.474761	0.998544	NA
GROA_CXCL1	MSL1	ivw	3	0.00102931	0.0375179	0.978113	0.999914	NA
GROA_CXCL1	ZG16B	ivw	5	-0.00944513	0.0152928	0.536827	0.999914	NA
GROA_CXCL1	JUND	ivw	2	0.0233469	0.0455696	0.608416	0.999914	NA
GROA_CXCL1	LAPTM5	ivw	4	-0.00312288	0.0162936	0.848006	0.999914	NA
GROA_CXCL1	DAB2	ivw	11	-0.00570152	0.011157	0.609333	0.999914	NA
GROA_CXCL1	ITGB3	ivw	2	-0.00583811	0.0639813	0.927296	0.999914	NA
GROA_CXCL1	IGHV3-43	ivw	2	0.0457239	0.0395397	0.247516	0.966284	NA
GROA_CXCL1	CNDP2	ivw	8	-0.015935	0.0104446	0.127094	0.912313	NA
GROA_CXCL1	GADD45A	ivw	3	-0.110038	0.0805456	0.171891	0.939831	NA
GROA_CXCL1	DOK2	ivw	8	-0.00801653	0.0145905	0.582707	0.999914	NA
GROA_CXCL1	HIST1H1C	ivw	2	0.00775943	0.052251	0.881946	0.999914	NA
GROA_CXCL1	CEPT1	ivw	8	-0.00594753	0.0342938	0.862314	0.999914	NA
GROA_CXCL1	CAB39L	ivw	3	0.0128729	0.019758	0.514708	0.999914	NA
GROA_CXCL1	ABHD11	ivw	9	-0.00208011	0.0175087	0.90543	0.999914	NA
GROA_CXCL1	GZMM	ivw	3	0.0122745	0.0373105	0.742168	0.999914	NA
GROA_CXCL1	SLC4A1AP	ivw	2	-0.0343381	0.0348507	0.324482	0.982616	NA
GROA_CXCL1	BACE1	ivw	2	0.0184785	0.0312242	0.553983	0.999914	NA
GROA_CXCL1	PML	ivw	4	-0.0530476	0.0253644	0.0364905	0.766044	Sufficient
GROA_CXCL1	CELA1	ivw	9	0.00456024	0.0139562	0.743854	0.999914	NA
GROA_CXCL1	AZI2	ivw	2	-0.00722377	0.0223807	0.746871	0.999914	NA
GROA_CXCL1	TCF4	ivw	2	-0.00609564	0.0644687	0.924671	0.999914	NA
GROA_CXCL1	SNHG5	ivw	12	0.0164605	0.0121176	0.174339	0.9407	NA
GROA_CXCL1	SGCE	ivw	2	-0.0202476	0.0210347	0.335757	0.984376	NA
GROA_CXCL1	DNAJC5B	ivw	2	0.0085836	0.0639533	0.893231	0.999914	NA
GROA_CXCL1	CUEDC1	ivw	3	-0.049922	0.0283649	0.0784089	0.858099	NA
GROA_CXCL1	RP4-545C24.1	ivw	5	-0.00585712	0.067462	0.930814	0.999914	NA
GROA_CXCL1	BCCIP	ivw	2	0.059291	0.0283024	0.0361793	0.765482	Sufficient
GROA_CXCL1	PPFIA4	ivw	12	0.00528393	0.0110812	0.633477	0.999914	NA
GROA_CXCL1	MPHOSPH6	ivw	13	-0.00812242	0.012468	0.51475	0.999914	NA
GROA_CXCL1	SNHG8	ivw	4	0.0110707	0.018817	0.556305	0.999914	NA
GROA_CXCL1	CTGLF11P	ivw	3	-0.0953873	0.0654607	0.14507	0.924435	NA
GROA_CXCL1	CTD-2353F22.1	ivw	11	0.00891685	0.0110572	0.419996	0.994919	NA
GROA_CXCL1	FAM212A	ivw	2	-0.0192965	0.0330403	0.559201	0.999914	NA
GROA_CXCL1	GSTM2	ivw	11	-0.0043446	0.0115373	0.706494	0.999914	NA
GROA_CXCL1	RBM47	ivw	6	0.0349825	0.0235267	0.137033	0.919392	NA
GROA_CXCL1	AIG1	ivw	3	0.0166551	0.0234173	0.476943	0.998544	NA
GROA_CXCL1	C14orf101	ivw	2	-0.0300312	0.0617874	0.626939	0.999914	NA
GROA_CXCL1	LGALS9C	ivw	17	0.00464542	0.0137457	0.735398	0.999914	NA
GROA_CXCL1	MICB	ivw	8	0.0251756	0.0205771	0.221149	0.958314	NA
GROA_CXCL1	SERPINB8	ivw	10	0.000163797	0.0119532	0.989067	0.999914	NA
GROA_CXCL1	SFI1	ivw	9	-0.0158433	0.0123067	0.197962	0.948821	NA
GROA_CXCL1	GLTPD1	ivw	2	0.00921765	0.0353574	0.794324	0.999914	NA
GROA_CXCL1	RWDD3	ivw	9	0.0070109	0.0144216	0.626868	0.999914	NA
GROA_CXCL1	PLEKHA2	ivw	3	-0.0281697	0.0251422	0.262537	0.970334	NA
GROA_CXCL1	LLGL2	ivw	2	-0.0249721	0.101911	0.806426	0.999914	NA
GROA_CXCL1	PHF14	ivw	2	-0.00143535	0.0393916	0.970933	0.999914	NA
GROA_CXCL1	PLXNB2	ivw	3	-0.0115848	0.0237478	0.625673	0.999914	NA
GROA_CXCL1	SLC17A3	ivw	6	0.0162568	0.0143374	0.25685	0.968969	NA
GROA_CXCL1	RHOB	ivw	2	0.049666	0.0471702	0.292382	0.97665	NA
GROA_CXCL1	SLC2A4RG	ivw	2	-0.010522	0.0337847	0.755464	0.999914	NA
GROA_CXCL1	RP1-153P14.3	ivw	7	0.0135616	0.0138504	0.327504	0.983024	NA
GROA_CXCL1	NCAPD3	ivw	6	-0.00654359	0.0222586	0.768773	0.999914	NA
GROA_CXCL1	DDIT4L	ivw	2	-0.0584734	0.0391027	0.134816	0.917733	NA
GROA_CXCL1	ERCC6L2	ivw	2	-0.00617615	0.0621653	0.92086	0.999914	NA
GROA_CXCL1	ZC3H3	ivw	5	-0.0225519	0.0150499	0.13401	0.917347	NA
GROA_CXCL1	SLC11A1	ivw	13	0.0155152	0.00969332	0.109463	0.896788	NA
GROA_CXCL1	DENND6B	ivw	4	-0.0115662	0.0198158	0.559432	0.999914	NA
GROA_CXCL1	CARS2	ivw	3	0.0123185	0.0323301	0.703187	0.999914	NA
GROA_CXCL1	LYPD2	ivw	8	0.0202329	0.0177098	0.253259	0.968273	NA
GROA_CXCL1	ZNF540	ivw	3	0.0948538	0.0512627	0.0642633	0.836012	NA
GROA_CXCL1	ALOX15	ivw	5	-0.00148454	0.0157693	0.924997	0.999914	NA
GROA_CXCL1	POLDIP3	ivw	2	-0.124952	0.0497951	0.0120964	0.611527	Sufficient
GROA_CXCL1	MCEE	ivw	4	0.0429261	0.0300224	0.152774	0.928238	NA
GROA_CXCL1	KBTBD11	ivw	12	0.0147907	0.0108613	0.173269	0.940469	NA
GROA_CXCL1	CHD7	ivw	4	0.00356104	0.0239517	0.881809	0.999914	NA
GROA_CXCL1	RP4-756H11.3	ivw	12	-0.00426813	0.010087	0.6722	0.999914	NA
GROA_CXCL1	AGFG1	ivw	2	-0.0342149	0.0300098	0.254234	0.968496	NA
GROA_CXCL1	IFIT2	ivw	2	-0.121325	0.0675788	0.0726037	0.852648	NA
GROA_CXCL1	TMEM9	ivw	20	0.00254887	0.00820746	0.756139	0.999914	NA
GROA_CXCL1	SDCBP2-AS1	ivw	4	0.021399	0.0305078	0.483038	0.998544	NA
GROA_CXCL1	MUC4	ivw	3	0.0182169	0.0474445	0.701006	0.999914	NA
GROA_CXCL1	SCGB1C1	ivw	3	0.0415092	0.0230265	0.0714402	0.851187	NA
GROA_CXCL1	SLC22A16	ivw	15	-0.00461664	0.00573092	0.420493	0.994919	NA
GROA_CXCL1	TKT	ivw	10	0.0173609	0.0120412	0.149361	0.926314	NA
GROA_CXCL1	DPP8	ivw	2	0.036692	0.0560912	0.513015	0.999788	NA
GROA_CXCL1	LINC00398	ivw	3	0.0422421	0.0725892	0.560612	0.999914	NA
GROA_CXCL1	MLH3	ivw	14	-0.00965706	0.0148649	0.515914	0.999914	NA
GROA_CXCL1	VIT	ivw	3	0.0197196	0.0177031	0.26532	0.970553	NA
GROA_CXCL1	SERTAD3	ivw	14	0.0119831	0.00927255	0.196245	0.948031	NA
GROA_CXCL1	NRXN1	ivw	2	-0.0426355	0.0291004	0.142889	0.923462	NA
GROA_CXCL1	USF2	ivw	2	0.00954193	0.0305666	0.754912	0.999914	NA
GROA_CXCL1	ZNF425	ivw	5	0.00752834	0.0204506	0.712781	0.999914	NA
GROA_CXCL1	ARFIP1	ivw	16	-0.000786057	0.0112932	0.944508	0.999914	NA
GROA_CXCL1	RP11-96H19.1	ivw	8	-0.00825543	0.0212077	0.69708	0.999914	NA
GROA_CXCL1	TMEM9B-AS1	ivw	9	0.0214684	0.0155301	0.166855	0.936557	NA
GROA_CXCL1	RP11-695J4.2	ivw	2	0.0259751	0.0338407	0.442743	0.996135	NA
GROA_CXCL1	NEDD4	ivw	9	0.00097398	0.0202695	0.961675	0.999914	NA
GROA_CXCL1	ANKMY2	ivw	4	-0.00942271	0.0281868	0.738157	0.999914	NA
GROA_CXCL1	PAQR8	ivw	19	0.00622696	0.00821454	0.448427	0.99688	NA
GROA_CXCL1	H6PD	ivw	9	0.00364068	0.00921931	0.692919	0.999914	NA
GROA_CXCL1	MIER1	ivw	6	-0.0146971	0.0164635	0.372015	0.991025	NA
GROA_CXCL1	GRINA	ivw	2	-0.0223102	0.0217065	0.30404	0.979233	NA
GROA_CXCL1	NFE2L3	ivw	6	-0.0147786	0.0170758	0.38678	0.992457	NA
GROA_CXCL1	TGS1	ivw	5	-0.0206253	0.0204141	0.31233	0.980575	NA
GROA_CXCL1	SLC26A8	ivw	5	-0.0079766	0.0162322	0.62314	0.999914	NA
GROA_CXCL1	RSBN1	ivw	3	0.015682	0.0283714	0.580441	0.999914	NA
GROA_CXCL1	PARG	ivw	3	0.00109168	0.0379376	0.977044	0.999914	NA
GROA_CXCL1	PACSIN2	ivw	2	-0.0551087	0.0628978	0.380941	0.992347	NA
GROA_CXCL1	DNAJC21	ivw	2	-0.0208347	0.0350102	0.551774	0.999914	NA
GROA_CXCL1	CTC-429P9.1	ivw	2	0.0519539	0.0523167	0.320678	0.981836	NA
GROA_CXCL1	MICD	ivw	16	0.00172619	0.0133412	0.897051	0.999914	NA
GROA_CXCL1	PPP1R15A	ivw	2	-0.0202683	0.0284874	0.476784	0.998544	NA
GROA_CXCL1	DCPS	ivw	12	0.00486259	0.0128024	0.704079	0.999914	NA
GROA_CXCL1	FGD3	ivw	5	0.015549	0.013242	0.240308	0.963771	NA
GROA_CXCL1	GPR18	ivw	2	0.0663347	0.0399814	0.0970877	0.88251	NA
GROA_CXCL1	MUM1	ivw	3	-0.0215439	0.025055	0.389864	0.992691	NA
GROA_CXCL1	HLA-F-AS1	ivw	3	0.00559492	0.0271664	0.83683	0.999914	NA
GROA_CXCL1	MEN1	ivw	2	0.0517081	0.0364956	0.156533	0.930206	NA
GROA_CXCL1	SLC8A1	ivw	4	-0.0116534	0.0232925	0.616858	0.999914	NA
GROA_CXCL1	PLEK	ivw	12	-0.0181272	0.0123112	0.140908	0.922877	NA
GROA_CXCL1	RGS6	ivw	2	-0.0414163	0.0385457	0.282611	0.974389	NA
GROA_CXCL1	RP11-517P14.2	ivw	3	-0.0134294	0.054988	0.807057	0.999914	NA
GROA_CXCL1	PPP1R37	ivw	3	-0.01301	0.0284749	0.647747	0.999914	NA
GROA_CXCL1	CLHC1	ivw	21	0.00445658	0.00678115	0.511051	0.999662	NA
GROA_CXCL1	CDC25B	ivw	6	-0.00175431	0.0165429	0.915546	0.999914	NA
GROA_CXCL1	RIMBP3C	ivw	2	0.02798	0.036023	0.437322	0.996135	NA
GROA_CXCL1	GRAMD1B	ivw	7	-0.0229521	0.0195385	0.24011	0.963703	NA
GROA_CXCL1	CHST12	ivw	3	-0.0360179	0.0554091	0.515669	0.999914	NA
GROA_CXCL1	CALM1	ivw	2	0.0242954	0.0301497	0.420344	0.994919	NA
GROA_CXCL1	ANKRD50	ivw	3	-0.0193957	0.0179587	0.280134	0.974146	NA
GROA_CXCL1	EFHB	ivw	13	0.00254193	0.0131929	0.847214	0.999914	NA
GROA_CXCL1	RP11-178F10.2	ivw	2	-0.01035	0.0595895	0.862111	0.999914	NA
GROA_CXCL1	PLLP	ivw	5	-0.000501247	0.0369557	0.989178	0.999914	NA
HGF	ZNF285	ivw	2	0.0262663	0.0584777	0.653311	0.999914	NA
HGF	LAIR2	ivw	9	-0.0135426	0.0130236	0.298411	0.97832	NA
HGF	AGMAT	ivw	2	-0.0253182	0.118799	0.831235	0.999914	NA
HGF	CHD2	ivw	3	0.0245299	0.0464408	0.597363	0.999914	NA
HGF	RP11-247A12.2	ivw	2	-0.0140413	0.0380597	0.712181	0.999914	NA
HGF	PADI2	ivw	17	0.00641286	0.0106676	0.547739	0.999914	NA
HGF	FAM160A1	ivw	2	-0.0629188	0.030577	0.0396176	0.776026	Sufficient
HGF	SRD5A3	ivw	10	-0.000134381	0.0142645	0.992484	0.999914	NA
HGF	SNAPC5	ivw	4	-0.0026206	0.0359087	0.941822	0.999914	NA
HGF	PRKD1	ivw	4	-0.0182735	0.0173761	0.292962	0.976832	NA
HGF	PPIL3	ivw	23	-0.00800022	0.00702887	0.255039	0.968733	NA
HGF	DDX31	ivw	5	0.0166701	0.0176606	0.345214	0.986012	NA
HGF	GLE1	ivw	3	0.0252007	0.0297609	0.397122	0.992865	NA
HGF	FAM185A	ivw	4	-0.00419811	0.0302145	0.889495	0.999914	NA
HGF	ZNF571	ivw	2	0.00684328	0.0639389	0.914766	0.999914	NA
HGF	ST7	ivw	2	-0.0152158	0.0676131	0.821947	0.999914	NA
HGF	ZSWIM5	ivw	3	-0.0218026	0.0211631	0.302906	0.978884	NA
HGF	NICN1	ivw	9	-0.0396199	0.0172948	0.021972	0.699847	Sufficient
HGF	TGFBR1	ivw	3	-0.0379182	0.0292584	0.194985	0.947905	NA
HGF	UBFD1	ivw	2	-0.00631904	0.0437206	0.88508	0.999914	NA
HGF	RP11-266L9.6	ivw	2	0.00394882	0.0477468	0.934087	0.999914	NA
HGF	MAL	ivw	3	0.00874121	0.0192823	0.650313	0.999914	NA
HGF	CPNE5	ivw	4	0.000194802	0.0237153	0.993446	0.999914	NA
HGF	RP11-264B17.3	ivw	2	0.017798	0.037042	0.630884	0.999914	NA
HGF	CACNA1E	ivw	4	-0.0142816	0.030021	0.634273	0.999914	NA
HGF	COG2	ivw	3	0.0635909	0.0304033	0.0364763	0.766044	Sufficient
HGF	ADAMTS17	ivw	5	-0.00243341	0.0244647	0.920768	0.999914	NA
HGF	CBR3	ivw	13	-0.00347098	0.00859034	0.686171	0.999914	NA
HGF	MBTPS1	ivw	11	0.0208679	0.0151875	0.169435	0.938437	NA
HGF	NECAP2	ivw	12	0.00527573	0.01138	0.642936	0.999914	NA
HGF	MOB1A	ivw	2	-0.000117647	0.0467327	0.997991	0.999914	NA
HGF	BUD13	ivw	2	0.0285292	0.0369586	0.44016	0.996135	NA
HGF	PADI6	ivw	8	0.0174226	0.00965862	0.0712565	0.850769	NA
HGF	TRAFD1	ivw	4	0.115416	0.0992519	0.244886	0.965484	NA
HGF	SH3RF1	ivw	2	0.0056253	0.0212918	0.791626	0.999914	NA
HGF	AP002954.4	ivw	12	0.00375801	0.0106868	0.725102	0.999914	NA
HGF	ISCA2	ivw	12	0.0213751	0.0135202	0.113883	0.901788	NA
HGF	PGM2	ivw	5	-0.00200598	0.016541	0.903475	0.999914	NA
HGF	MAN1B1	ivw	11	0.0145154	0.013516	0.282849	0.974425	NA
HGF	SUV420H2	ivw	3	0.0155776	0.0414602	0.707121	0.999914	NA
HGF	ADNP	ivw	2	-0.0323309	0.0728956	0.657387	0.999914	NA
HGF	CNKSR3	ivw	2	0.0191107	0.0352264	0.587466	0.999914	NA
HGF	RP11-162A12.2	ivw	2	-0.114064	0.0715309	0.110799	0.898571	NA
HGF	CD8A	ivw	2	-0.00396473	0.0613977	0.948513	0.999914	NA
HGF	BLK	ivw	11	0.0134365	0.0142714	0.346449	0.986322	NA
HGF	CYSTM1	ivw	2	-0.0196626	0.0372297	0.597399	0.999914	NA
HGF	RP11-46A10.5	ivw	2	0.0575176	0.052991	0.277735	0.973389	NA
HGF	ZNF547	ivw	2	0.0980364	0.164486	0.551164	0.999914	NA
HGF	LILRA4	ivw	2	-0.0559457	0.0487042	0.250687	0.967509	NA
HGF	PITPNB	ivw	2	-0.0478995	0.0473937	0.312173	0.980575	NA
HGF	LTA4H	ivw	15	0.0131666	0.00759568	0.08302	0.865281	NA
HGF	CCL4L2	ivw	4	0.0352825	0.0256319	0.168665	0.937519	NA
HGF	C7orf13	ivw	9	0.0204963	0.0136295	0.132627	0.916945	NA
HGF	RP11-656D10.3	ivw	2	-0.0406746	0.0284795	0.153232	0.928504	NA
HGF	CROCCP3	ivw	2	-0.00442867	0.0466662	0.924393	0.999914	NA
HGF	SLC22A3	ivw	2	-0.0540489	0.112942	0.632255	0.999914	NA
HGF	QRICH2	ivw	2	0.0412507	0.0373785	0.26977	0.971924	NA
HGF	BTN2A1	ivw	16	-0.00150566	0.0117829	0.898321	0.999914	NA
HGF	TMEM116	ivw	12	-0.0170586	0.0171096	0.318755	0.981726	NA
HGF	RP11-452K12.4	ivw	3	0.0157174	0.0222587	0.480111	0.998544	NA
HGF	FMO5	ivw	3	0.0519494	0.0299261	0.0825772	0.864623	NA
HGF	LRRN3	ivw	3	-0.0504405	0.0382959	0.187797	0.946122	NA
HGF	A1BG-AS1	ivw	2	-0.0219492	0.0441714	0.619253	0.999914	NA
HGF	FAM63A	ivw	2	0.0287645	0.0503218	0.567585	0.999914	NA
HGF	CLEC11A	ivw	5	-0.0086575	0.0125981	0.491951	0.998681	NA
HGF	C19orf59	ivw	2	0.0390875	0.0962391	0.684633	0.999914	NA
HGF	C9orf78	ivw	11	0.0128035	0.0100645	0.203322	0.950451	NA
HGF	FZD6	ivw	13	0.0101842	0.00934113	0.2756	0.972964	NA
HGF	C10orf54	ivw	2	-0.00706243	0.0389932	0.856274	0.999914	NA
HGF	NFKBIL1	ivw	2	0.084808	0.0614664	0.167665	0.936784	NA
HGF	RASSF6	ivw	2	-0.0247249	0.0399013	0.535488	0.999914	NA
HGF	C20orf24	ivw	2	-0.0171064	0.0430579	0.691155	0.999914	NA
HGF	YWHAG	ivw	5	0.022639	0.0167093	0.175458	0.941111	NA
HGF	CCDC109B	ivw	4	-0.0255654	0.0241202	0.289181	0.975748	NA
HGF	HARBI1	ivw	2	-0.0211741	0.0506708	0.676038	0.999914	NA
HGF	MRAS	ivw	4	0.0242904	0.0257662	0.345822	0.986165	NA
HGF	RP11-678G14.4	ivw	10	0.00655827	0.0128899	0.610899	0.999914	NA
HGF	AMDHD1	ivw	17	-0.0148167	0.00901745	0.100359	0.886838	NA
HGF	FAM218A	ivw	2	0.119986	0.0587406	0.0410876	0.781456	Sufficient
HGF	SLAIN2	ivw	3	0.00358377	0.0552105	0.948245	0.999914	NA
HGF	ZNF670	ivw	2	-0.0165496	0.0385581	0.667768	0.999914	NA
HGF	KLK1	ivw	2	-0.0720877	0.0532483	0.175799	0.941251	NA
HGF	RP11-251G23.2	ivw	2	0.0209764	0.041599	0.614085	0.999914	NA
HGF	MOB3C	ivw	8	0.010704	0.016039	0.504531	0.999662	NA
HGF	PRDX1	ivw	4	0.0350468	0.0241666	0.146999	0.92477	NA
HGF	ANGPTL6	ivw	3	0.0254786	0.0271392	0.347828	0.986796	NA
HGF	RP11-357H14.19	ivw	2	0.108696	0.0691389	0.115919	0.904321	NA
HGF	CTD-2184D3.7	ivw	2	0.0215064	0.0250623	0.390827	0.992703	NA
HGF	TRAF5	ivw	5	0.0143149	0.0249593	0.566285	0.999914	NA
HGF	INADL	ivw	7	0.00528346	0.0173318	0.760487	0.999914	NA
HGF	RP11-936I5.1	ivw	3	0.000678657	0.0219155	0.975296	0.999914	NA
HGF	NPL	ivw	3	0.0447947	0.0394432	0.256092	0.968969	NA
HGF	CTC-338M12.3	ivw	6	0.0176003	0.0154993	0.256144	0.968969	NA
HGF	CTD-2530N21.4	ivw	2	0.000953333	0.0621355	0.987759	0.999914	NA
HGF	PER3	ivw	5	0.00929092	0.0151079	0.538573	0.999914	NA
HGF	PTPN12	ivw	15	-0.00908884	0.012222	0.457092	0.997888	NA
HGF	PTER	ivw	9	0.0169585	0.0110654	0.125382	0.911029	NA
HGF	STXBP2	ivw	4	-0.00367435	0.0201928	0.855612	0.999914	NA
HGF	RP4-614O4.12	ivw	2	-0.0297456	0.0187699	0.113023	0.900781	NA
HGF	RP11-418J17.1	ivw	6	0.0081052	0.0133127	0.542637	0.999914	NA
HGF	CTB-12O2.1	ivw	3	0.0345593	0.0375174	0.35697	0.988307	NA
HGF	DOCK9-AS2	ivw	2	-0.0167061	0.022723	0.462213	0.998446	NA
HGF	TRPC6	ivw	3	-0.059245	0.0279648	0.0341279	0.757864	Sufficient
HGF	IRF2BP2	ivw	2	0.0106583	0.034141	0.754901	0.999914	NA
HGF	JHDM1D	ivw	3	0.0294084	0.0237	0.214657	0.955872	NA
HGF	MBNL2	ivw	3	0.04666	0.0632314	0.46056	0.998204	NA
HGF	SF3A2	ivw	2	0.0359153	0.071002	0.612973	0.999914	NA
HGF	CDC14A	ivw	11	0.000413587	0.0136856	0.975891	0.999914	NA
HGF	TRAF3	ivw	4	0.011313	0.0239585	0.636789	0.999914	NA
HGF	SERAC1	ivw	9	-0.0063958	0.0214251	0.765307	0.999914	NA
HGF	DNAI2	ivw	6	0.0547691	0.033655	0.103659	0.889892	NA
HGF	PSD4	ivw	17	-0.0183706	0.00979575	0.0607423	0.830838	NA
HGF	CTB-31N19.3	ivw	2	-0.0038147	0.0207759	0.854318	0.999914	NA
HGF	MYBPC3	ivw	21	-0.00641305	0.00803304	0.424677	0.995492	NA
HGF	CHURC1	ivw	22	-0.00440425	0.00449548	0.327231	0.983024	NA
HGF	BCL9	ivw	2	0.00342346	0.0416067	0.934423	0.999914	NA
HGF	STK11	ivw	3	-0.0241684	0.022689	0.286784	0.975202	NA
HGF	LANCL1	ivw	2	0.00842287	0.0293942	0.774458	0.999914	NA
HGF	IFT46	ivw	2	0.0315128	0.0316199	0.318954	0.981819	NA
HGF	SLC7A7	ivw	4	0.00149982	0.0167821	0.928787	0.999914	NA
HGF	NUDT7	ivw	14	0.0131032	0.00881911	0.13734	0.919594	NA
HGF	SUCNR1	ivw	2	0.0257444	0.129157	0.842008	0.999914	NA
HGF	IGSF23	ivw	2	-0.0293907	0.0487596	0.546663	0.999914	NA
HGF	PCDHGA10	ivw	2	0.066668	0.0565009	0.238022	0.963401	NA
HGF	RP11-982M15.6	ivw	6	-0.0291147	0.0213446	0.172559	0.940037	NA
HGF	SNHG16	ivw	6	-0.0163251	0.016389	0.319202	0.981826	NA
HGF	AC083949.1	ivw	4	0.0521508	0.0350432	0.136702	0.918876	NA
HGF	ABHD12	ivw	4	0.0266739	0.0279497	0.339905	0.985338	NA
HGF	TLE4	ivw	2	-0.0501443	0.0445668	0.260526	0.970008	NA
HGF	MICAL1	ivw	10	-0.00267265	0.00933083	0.774547	0.999914	NA
HGF	ENTPD4	ivw	7	0.0101328	0.0169399	0.549731	0.999914	NA
HGF	PLEKHA5	ivw	6	-0.0272317	0.0281548	0.333437	0.984332	NA
HGF	SDHC	ivw	5	-0.0107693	0.0249046	0.665435	0.999914	NA
HGF	ARAP3	ivw	14	-0.00250747	0.00961733	0.794305	0.999914	NA
HGF	LNPEP	ivw	4	0.0383099	0.015777	0.0151736	0.648026	Sufficient
HGF	MYH10	ivw	3	-0.0205581	0.0644309	0.749672	0.999914	NA
HGF	CANX	ivw	2	0.0489045	0.0288888	0.0904835	0.874842	NA
HGF	HGS	ivw	2	0.0513176	0.0563046	0.36207	0.989937	NA
HGF	SECTM1	ivw	2	0.0280089	0.0399478	0.483217	0.998544	NA
HGF	MRPL43	ivw	9	-0.0134443	0.0111985	0.229931	0.96208	NA
HGF	NRG1	ivw	28	0.00590332	0.0063816	0.354938	0.987947	NA
HGF	SGCB	ivw	3	-0.0292076	0.0312846	0.350505	0.987157	NA
HGF	RP5-1086D14.6	ivw	2	0.0233433	0.0410245	0.56935	0.999914	NA
HGF	CYP2C8	ivw	2	0.031994	0.0502108	0.523999	0.999914	NA
HGF	GAPDH	ivw	3	3.27207e-05	0.0186794	0.998602	0.999914	NA
HGF	MYEF2	ivw	2	-0.0196329	0.0196308	0.317259	0.981304	NA
HGF	OSGIN2	ivw	5	-0.0229471	0.0171023	0.179676	0.943086	NA
HGF	PRSS22	ivw	3	0.0458608	0.0265801	0.0844585	0.866584	NA
HGF	CCT3	ivw	7	0.0052729	0.0133238	0.69229	0.999914	NA
HGF	PAQR6	ivw	19	-0.0087486	0.00649912	0.178263	0.942809	NA
HGF	AGTPBP1	ivw	7	0.00778213	0.0148405	0.60001	0.999914	NA
HGF	CD4	ivw	4	-0.0445054	0.0208539	0.03283	0.752602	Sufficient
HGF	ZFYVE28	ivw	2	0.0155926	0.025801	0.545618	0.999914	NA
HGF	BLOC1S4	ivw	2	-0.0960624	0.0579215	0.0972181	0.88251	NA
HGF	CMC2	ivw	7	-0.00164198	0.0180509	0.927522	0.999914	NA
HGF	APBA3	ivw	4	-0.0665889	0.0643765	0.300965	0.978689	NA
HGF	C1orf145	ivw	2	-0.0248073	0.0588682	0.67346	0.999914	NA
HGF	REEP1	ivw	9	-0.00398618	0.0117271	0.733924	0.999914	NA
HGF	MARCO	ivw	25	0.00404392	0.0064488	0.530607	0.999914	NA
HGF	RP11-1105G2.4	ivw	3	0.0357596	0.0266263	0.179266	0.943086	NA
HGF	TRBV28	ivw	17	-0.016077	0.00933381	0.084988	0.867309	NA
HGF	CPNE7	ivw	2	0.0134519	0.0464342	0.772047	0.999914	NA
HGF	IGKV2D-29	ivw	3	0.0387201	0.0244765	0.113665	0.901474	NA
HGF	TRAK1	ivw	4	-0.00383201	0.0354195	0.913846	0.999914	NA
HGF	PDE3B	ivw	4	0.0182039	0.0346568	0.5994	0.999914	NA
HGF	PRKRIP1	ivw	5	0.0114295	0.0183839	0.53413	0.999914	NA
HGF	BORA	ivw	3	0.00208767	0.0102376	0.838415	0.999914	NA
HGF	OXLD1	ivw	12	-0.00497629	0.00994163	0.616687	0.999914	NA
HGF	MOK	ivw	2	-0.0128652	0.0215856	0.551169	0.999914	NA
HGF	NAA38	ivw	10	-0.00644204	0.0141213	0.648251	0.999914	NA
HGF	CLEC2B	ivw	3	0.00891662	0.0276546	0.747129	0.999914	NA
HGF	LYRM7	ivw	4	0.00859801	0.0386792	0.824088	0.999914	NA
HGF	VPS28	ivw	13	-0.00168158	0.0082431	0.838355	0.999914	NA
HGF	POLR2D	ivw	5	0.0178668	0.0162171	0.270581	0.972151	NA
HGF	AC093838.4	ivw	3	0.0257021	0.0190639	0.177591	0.942193	NA
HGF	LGALS4	ivw	5	-0.00405244	0.0316681	0.898176	0.999914	NA
HGF	SPRYD4	ivw	13	-0.00313493	0.0104597	0.764394	0.999914	NA
HGF	METAP1	ivw	2	-0.0727965	0.0904	0.420663	0.994919	NA
HGF	SIGLEC17P	ivw	3	0.0210331	0.0493126	0.669725	0.999914	NA
HGF	PSAT1	ivw	16	-0.0210861	0.0101068	0.0369484	0.766915	Sufficient
HGF	CTPS1	ivw	9	-0.00771545	0.0136955	0.573193	0.999914	NA
HGF	RP11-182J23.1	ivw	3	0.00246065	0.0269557	0.927266	0.999914	NA
HGF	ATP6V0A2	ivw	4	0.0155448	0.0568939	0.78468	0.999914	NA
HGF	KLKB1	ivw	14	0.00224465	0.0163119	0.89055	0.999914	NA
HGF	TTLL12	ivw	13	-0.00611069	0.0215475	0.776723	0.999914	NA
HGF	CXCR2P1	ivw	6	0.0180487	0.0128112	0.158888	0.931654	NA
HGF	AJAP1	ivw	2	-0.0463784	0.0756124	0.539631	0.999914	NA
HGF	TMPO	ivw	2	0.0575163	0.0555887	0.30082	0.978689	NA
HGF	IL1RN	ivw	2	-0.070467	0.0432599	0.103329	0.889503	NA
HGF	ATP8A2	ivw	2	-0.00995697	0.0386797	0.796853	0.999914	NA
HGF	CENPK	ivw	35	0.00926867	0.00554715	0.0947439	0.880597	NA
HGF	NDUFAF3	ivw	2	0.0622576	0.0343931	0.0702682	0.848077	NA
HGF	BTBD11	ivw	19	-0.00643709	0.0109179	0.555465	0.999914	NA
HGF	HSPA4	ivw	7	0.017257	0.00838636	0.0396143	0.776026	Sufficient
HGF	INVS	ivw	9	0.020347	0.0173328	0.240434	0.963926	NA
HGF	NANOS1	ivw	5	-0.000936326	0.0218698	0.96585	0.999914	NA
HGF	PRKAB1	ivw	15	-0.0098847	0.00701398	0.158751	0.931616	NA
HGF	RP11-231E4.4	ivw	16	-0.00564217	0.00818911	0.490833	0.998681	NA
HGF	AK5	ivw	7	0.00586911	0.0168016	0.72685	0.999914	NA
HGF	RP11-433J8.1	ivw	3	-0.0158234	0.0346599	0.648006	0.999914	NA
HGF	ZNF814	ivw	5	0.0788216	0.0277056	0.00444165	0.474978	Sufficient
HGF	EFHD1	ivw	2	-0.0127352	0.0385045	0.740835	0.999914	NA
HGF	CMPK1	ivw	2	0.0258428	0.018672	0.166345	0.93629	NA
HGF	RP11-815M8.1	ivw	6	0.0035569	0.0189669	0.851244	0.999914	NA
HGF	DECR2	ivw	9	0.0293723	0.0107605	0.00634029	0.522071	Sufficient
HGF	RAB4A	ivw	3	-0.0121011	0.0522264	0.816767	0.999914	NA
HGF	KIF20B	ivw	3	0.0237012	0.0221457	0.284512	0.974905	NA
HGF	RP11-45M22.1	ivw	4	0.0022944	0.0259262	0.929481	0.999914	NA
HGF	HES4	ivw	3	0.00656091	0.0195915	0.737712	0.999914	NA
HGF	GPSM2	ivw	2	0.0316267	0.0434862	0.467054	0.998544	NA
HGF	RP11-826N14.2	ivw	2	-0.0282166	0.027023	0.296407	0.977541	NA
HGF	COPRS	ivw	4	-0.0173889	0.0295693	0.556483	0.999914	NA
HGF	GYS1	ivw	2	-0.0148536	0.0339059	0.661327	0.999914	NA
HGF	INPP5D	ivw	4	-0.0357326	0.0265515	0.178372	0.942914	NA
HGF	IRF2BPL	ivw	12	-0.0184786	0.0130216	0.155879	0.929915	NA
HGF	LAMP5	ivw	8	0.0176596	0.0232422	0.447369	0.996607	NA
HGF	SCD5	ivw	18	-0.00377161	0.00920935	0.682142	0.999914	NA
HGF	MCM5	ivw	5	0.0249079	0.016706	0.135973	0.918444	NA
HGF	DAB1	ivw	5	-0.00203685	0.0129058	0.874595	0.999914	NA
HGF	ZMYND11	ivw	2	0.142576	0.103651	0.168963	0.937935	NA
HGF	SMYD3	ivw	7	0.0514403	0.0209647	0.0141411	0.636807	Sufficient
HGF	STON1	ivw	2	0.00125567	0.0272672	0.96327	0.999914	NA
HGF	ESRG	ivw	13	-0.000910245	0.0107305	0.932399	0.999914	NA
HGF	ACP6	ivw	10	0.0135524	0.0147508	0.358222	0.988471	NA
HGF	NYNRIN	ivw	3	0.00361292	0.0181535	0.842247	0.999914	NA
HGF	GJB6	ivw	4	-0.0254741	0.0157618	0.106053	0.89298	NA
HGF	LINC00176	ivw	6	0.00283315	0.013885	0.838319	0.999914	NA
HGF	SPTLC2	ivw	8	0.028311	0.0125619	0.0242131	0.713824	Sufficient
HGF	RP11-848G14.5	ivw	10	0.0113291	0.0175505	0.518594	0.999914	NA
HGF	RPL7P50	ivw	4	-0.00827796	0.0334863	0.80475	0.999914	NA
HGF	RP11-303G3.6	ivw	2	-0.0499385	0.097183	0.607349	0.999914	NA
HGF	CRELD1	ivw	8	0.010841	0.0132322	0.41262	0.994221	NA
HGF	OTUD1	ivw	2	-0.0951111	0.0681795	0.163013	0.934275	NA
HGF	ATXN10	ivw	2	0.013665	0.0271448	0.614676	0.999914	NA
HGF	AHCYP1	ivw	2	0.0460887	0.0701554	0.511212	0.999662	NA
HGF	BECN1	ivw	6	-0.00552111	0.0133828	0.679935	0.999914	NA
HGF	GABPB1-AS1	ivw	17	0.00561981	0.00802083	0.48352	0.998544	NA
HGF	CCDC102A	ivw	4	-0.00481581	0.0103319	0.641137	0.999914	NA
HGF	HS3ST1	ivw	2	0.0695286	0.0314073	0.0268447	0.726019	Sufficient
HGF	AC108004.3	ivw	2	0.0113903	0.0702475	0.871192	0.999914	NA
HGF	GBA2	ivw	16	-0.00193522	0.0117027	0.868656	0.999914	NA
HGF	MAN1A2	ivw	2	-0.0281935	0.0266489	0.290075	0.975905	NA
HGF	STAG3	ivw	12	0.00738571	0.01164	0.525748	0.999914	NA
HGF	VAT1	ivw	6	0.00789221	0.017268	0.64764	0.999914	NA
HGF	ANTXRLP1	ivw	2	0.0339706	0.0343789	0.323093	0.98259	NA
HGF	KRT8P33	ivw	2	-0.0033412	0.0307176	0.913384	0.999914	NA
HGF	ANO7L1	ivw	9	0.0185185	0.0136341	0.174385	0.9407	NA
HGF	HEATR5B	ivw	3	-0.0284914	0.0267011	0.28595	0.975202	NA
HGF	RP11-324E6.6	ivw	9	0.0151993	0.0135145	0.260731	0.970016	NA
HGF	RP11-53B2.5	ivw	2	-0.0643065	0.0264437	0.015023	0.646827	Sufficient
HGF	MMAA	ivw	2	0.0249034	0.0302993	0.411126	0.994221	NA
HGF	FAM21A	ivw	15	-0.00136941	0.0108847	0.899882	0.999914	NA
HGF	UBE2K	ivw	2	-0.0123948	0.0421065	0.768477	0.999914	NA
HGF	DDX12P	ivw	4	-0.0468668	0.0274611	0.0878847	0.871183	NA
HGF	PSMD6-AS2	ivw	3	0.00539766	0.0265841	0.839103	0.999914	NA
HGF	CDS2	ivw	11	-0.0102787	0.00866333	0.235439	0.963258	NA
HGF	PTOV1	ivw	3	-0.0234591	0.0283489	0.407947	0.994114	NA
HGF	RIPK2	ivw	5	0.016594	0.0182164	0.362328	0.98999	NA
HGF	MDGA1	ivw	20	0.0115652	0.00900957	0.199263	0.949543	NA
HGF	CNP	ivw	2	0.00266954	0.0230912	0.907963	0.999914	NA
HGF	RP1-240K6.3	ivw	2	0.190324	0.112622	0.0910404	0.875438	NA
HGF	CTDNEP1	ivw	2	0.000715973	0.0386713	0.985229	0.999914	NA
HGF	ATP6V0A1	ivw	2	-0.0101223	0.0390157	0.795294	0.999914	NA
HGF	APOLD1	ivw	3	-0.0111678	0.0149997	0.456552	0.997888	NA
HGF	CEP85	ivw	7	-0.0144211	0.0180963	0.425503	0.995714	NA
HGF	VAMP3	ivw	7	0.0150538	0.0168289	0.371043	0.990929	NA
HGF	RAB7L1	ivw	7	-0.0332735	0.0143206	0.0201541	0.684624	Sufficient
HGF	RALGPS2	ivw	2	0.010759	0.0555099	0.846316	0.999914	NA
HGF	NSFP1	ivw	9	-0.0222847	0.0117749	0.0584174	0.827382	NA
HGF	DGCR8	ivw	9	-0.00523683	0.0106591	0.623214	0.999914	NA
HGF	CCDC154	ivw	3	0.0105208	0.0327161	0.747773	0.999914	NA
HGF	NFIB	ivw	3	-0.0182255	0.028785	0.526629	0.999914	NA
HGF	TNNC2	ivw	7	-0.0493869	0.0158401	0.00182184	0.366765	Sufficient
HGF	CCNT2	ivw	3	-0.0558739	0.0238512	0.0191495	0.679994	Sufficient
HGF	EPDR1	ivw	13	0.00335731	0.0097049	0.729388	0.999914	NA
HGF	GPR137B	ivw	12	0.0269765	0.0118685	0.0230296	0.70596	Sufficient
HGF	CRIM1	ivw	4	-0.0111253	0.0260592	0.669434	0.999914	NA
HGF	MPST	ivw	3	0.013121	0.0432639	0.761678	0.999914	NA
HGF	CMC1	ivw	4	-0.0153	0.0232476	0.510454	0.999662	NA
HGF	GRSF1	ivw	2	-0.0382086	0.210615	0.856043	0.999914	NA
HGF	CENPP	ivw	10	0.00570976	0.0113973	0.616389	0.999914	NA
HGF	AC008280.5	ivw	2	-0.0300136	0.0755649	0.691228	0.999914	NA
HGF	CTD-3131K8.2	ivw	3	-0.0270536	0.026628	0.309637	0.980188	NA
HGF	KCTD12	ivw	7	0.00567159	0.0149405	0.704233	0.999914	NA
HGF	RP1-199J3.5	ivw	3	-0.0553325	0.0369522	0.134288	0.917347	NA
HGF	RBAK	ivw	3	0.0209962	0.0249758	0.400537	0.993199	NA
HGF	IFI35	ivw	3	-0.0107545	0.0296759	0.717056	0.999914	NA
HGF	PHAX	ivw	2	-0.0897769	0.0930136	0.334443	0.984376	NA
HGF	ASAP3	ivw	2	0.130348	0.0622827	0.0363625	0.765756	Sufficient
HGF	ESM1	ivw	2	0.002505	0.0266741	0.92518	0.999914	NA
HGF	DDX50	ivw	2	0.015421	0.0539653	0.775064	0.999914	NA
HGF	RMI2	ivw	12	-0.000857186	0.0109113	0.937383	0.999914	NA
HGF	DLGAP1-AS2	ivw	2	0.0548574	0.0367223	0.135216	0.918169	NA
HGF	SF3B5	ivw	2	0.0478539	0.0537904	0.373661	0.991278	NA
HGF	RAB5A	ivw	4	0.0150773	0.0304072	0.620004	0.999914	NA
HGF	TUFM	ivw	27	0.00483875	0.0049148	0.324857	0.982665	NA
HGF	AC004166.6	ivw	3	-0.00466575	0.0185561	0.801474	0.999914	NA
HGF	OXCT2	ivw	2	0.0727903	0.0609342	0.232255	0.962708	NA
HGF	PSMF1	ivw	4	0.00817382	0.0277771	0.768556	0.999914	NA
HGF	FCGR2A	ivw	2	-0.0207346	0.121926	0.864965	0.999914	NA
HGF	AP000350.6	ivw	2	0.0727684	0.0522968	0.164089	0.935002	NA
HGF	XXbac-BPG248L24.11	ivw	4	0.0359946	0.0331407	0.277428	0.97329	NA
HGF	PTTG1IP	ivw	9	-0.00132519	0.0104264	0.898861	0.999914	NA
HGF	AKAP6	ivw	4	0.0367461	0.0324222	0.257061	0.968969	NA
HGF	ZNF576	ivw	2	0.0395197	0.0571629	0.489344	0.998544	NA
HGF	DUSP22	ivw	2	0.0978654	0.0562779	0.0820406	0.863728	NA
HGF	KRT18	ivw	2	0.0181676	0.048289	0.706748	0.999914	NA
HGF	CDC42SE2	ivw	7	-0.0132559	0.0123326	0.282436	0.974353	NA
HGF	UBE2D4	ivw	2	-0.0251	0.0266507	0.346289	0.98628	NA
HGF	TRBV6-1	ivw	5	0.0288708	0.0191144	0.130934	0.915539	NA
HGF	GDI2	ivw	11	-0.0118169	0.012294	0.336456	0.984493	NA
HGF	DSCR3	ivw	4	0.0299576	0.0271855	0.270475	0.972151	NA
HGF	RP11-660L16.2	ivw	10	-0.00618424	0.015707	0.693784	0.999914	NA
HGF	SGCD	ivw	3	0.00520807	0.024872	0.83414	0.999914	NA
HGF	SLC2A5	ivw	6	-0.0344736	0.0168522	0.0407916	0.780296	Sufficient
HGF	CPD	ivw	3	0.00402806	0.0209113	0.847252	0.999914	NA
HGF	CNTROB	ivw	4	-0.000918055	0.0185101	0.960443	0.999914	NA
HGF	ISM1	ivw	8	0.000247023	0.0177323	0.988885	0.999914	NA
HGF	NAA30	ivw	2	0.00816055	0.0532336	0.878164	0.999914	NA
HGF	SNW1	ivw	5	-0.00798579	0.0217056	0.712938	0.999914	NA
HGF	RP3-523C21.1	ivw	2	-0.0733903	0.0677643	0.278798	0.973773	NA
HGF	PITPNM3	ivw	2	-0.0305673	0.0332949	0.358577	0.988549	NA
HGF	AAMDC	ivw	2	0.0264978	0.036805	0.471555	0.998544	NA
HGF	SLC24A1	ivw	3	-0.0259228	0.0328481	0.430012	0.996135	NA
HGF	DNAJC18	ivw	3	0.0499557	0.0379013	0.187488	0.946122	NA
HGF	ZNF587	ivw	2	0.0764693	0.16169	0.636258	0.999914	NA
HGF	BCAS4	ivw	9	0.0062241	0.012834	0.627697	0.999914	NA
HGF	SKIV2L	ivw	5	0.0446466	0.0251105	0.0754033	0.855906	NA
HGF	ABCC4	ivw	15	0.00610015	0.00987008	0.536546	0.999914	NA
HGF	ZNF773	ivw	3	-0.00128577	0.0269474	0.961944	0.999914	NA
HGF	NCEH1	ivw	5	0.0131802	0.0198623	0.506962	0.999662	NA
HGF	FHOD1	ivw	4	-0.0100786	0.0117831	0.392361	0.992703	NA
HGF	CERKL	ivw	6	-0.0225176	0.0420681	0.592467	0.999914	NA
HGF	PLTP	ivw	19	-0.0161282	0.00968237	0.0957681	0.88159	NA
HGF	GS1-124K5.3	ivw	2	0.0800777	0.0923276	0.385766	0.992457	NA
HGF	FAM120B	ivw	12	0.00387409	0.00843176	0.645901	0.999914	NA
HGF	PAM16	ivw	4	0.0148763	0.0226778	0.511835	0.999662	NA
HGF	HRK	ivw	10	0.00202988	0.0145131	0.888767	0.999914	NA
HGF	IGSF6	ivw	2	0.00823391	0.0263929	0.75506	0.999914	NA
HGF	CTB-37A13.1	ivw	2	0.0169514	0.0319558	0.595791	0.999914	NA
HGF	GNAL	ivw	2	0.0728435	0.0915304	0.426125	0.995795	NA
HGF	IGLV1-47	ivw	2	-0.00159123	0.12732	0.990028	0.999914	NA
HGF	SLC35D3	ivw	6	0.00909169	0.0157607	0.564036	0.999914	NA
HGF	VOPP1	ivw	4	-0.00955779	0.0160131	0.550592	0.999914	NA
HGF	CTD-2308N23.2	ivw	3	0.0073838	0.0458359	0.872021	0.999914	NA
HGF	MFNG	ivw	3	0.0104725	0.0384079	0.785111	0.999914	NA
HGF	RAVER2	ivw	6	0.000183027	0.0404936	0.996394	0.999914	NA
HGF	PIP4K2A	ivw	2	-0.0680284	0.0530754	0.199937	0.949901	NA
HGF	CTD-2240H23.2	ivw	4	0.0635807	0.0245518	0.00960711	0.57969	Sufficient
HGF	RAD52	ivw	2	-0.0503728	0.046629	0.280014	0.974101	NA
HGF	TRBJ2-3	ivw	3	0.00259583	0.0227653	0.909217	0.999914	NA
HGF	GORAB	ivw	7	0.00568477	0.0168946	0.736506	0.999914	NA
HGF	MMD	ivw	2	-0.0170957	0.0308344	0.579279	0.999914	NA
HGF	RP4-758J18.2	ivw	3	-0.0204492	0.0310296	0.509882	0.999662	NA
HGF	AC013264.2	ivw	12	-0.00510009	0.0125447	0.684336	0.999914	NA
HGF	PIGC	ivw	5	0.0271499	0.0194355	0.162435	0.933868	NA
HGF	DBN1	ivw	4	-0.00305576	0.0164628	0.852746	0.999914	NA
HGF	NSG1	ivw	17	0.00824799	0.0104759	0.431087	0.996135	NA
HGF	USF1	ivw	16	-0.030208	0.0091298	0.000937228	0.285682	Sufficient
HGF	NDEL1	ivw	2	0.0283034	0.0345944	0.413272	0.994221	NA
HGF	CYB5B	ivw	6	0.00725034	0.0270061	0.788337	0.999914	NA
HGF	DUSP12	ivw	3	0.031564	0.0308968	0.306973	0.979661	NA
HGF	ABCD2	ivw	2	-0.0297264	0.0458323	0.516603	0.999914	NA
HGF	ZNF595	ivw	2	0.0631771	0.0553108	0.253363	0.968324	NA
HGF	LGSN	ivw	10	-0.00487673	0.0126637	0.700167	0.999914	NA
HGF	TMEM63C	ivw	5	0.00678331	0.013006	0.601982	0.999914	NA
HGF	ERMAP	ivw	14	0.0045425	0.00753905	0.546822	0.999914	NA
HGF	RP3-477M7.5	ivw	4	0.00522265	0.023905	0.827059	0.999914	NA
HGF	ARSG	ivw	7	0.00083318	0.0226306	0.970631	0.999914	NA
HGF	TP53TG1	ivw	6	-0.00766737	0.0242418	0.751784	0.999914	NA
HGF	MLST8	ivw	2	-0.00366402	0.0241898	0.879606	0.999914	NA
HGF	CTSB	ivw	13	-0.00560608	0.00995794	0.573451	0.999914	NA
HGF	BCO2	ivw	2	0.148709	0.0589843	0.0116965	0.607732	Sufficient
HGF	Metazoa_SRP	ivw	10	-0.0150407	0.0174483	0.388679	0.992457	NA
HGF	HSDL2	ivw	12	-0.005709	0.0131309	0.663725	0.999914	NA
HGF	CTC-228N24.3	ivw	11	-0.00376176	0.0127871	0.768617	0.999914	NA
HGF	RP11-523O18.5	ivw	3	-0.0243443	0.0343243	0.478172	0.998544	NA
HGF	FST	ivw	4	-0.00650141	0.0183811	0.723563	0.999914	NA
HGF	PNPLA1	ivw	2	0.0623017	0.0445917	0.162365	0.933833	NA
HGF	PDIA4	ivw	2	0.0150724	0.028746	0.600049	0.999914	NA
HGF	TNFSF8	ivw	5	-0.0243256	0.0169023	0.150097	0.926772	NA
HGF	NFE2L1	ivw	3	-0.0211802	0.0283025	0.454249	0.997791	NA
HGF	RTP4	ivw	6	-0.0438026	0.0179225	0.0145256	0.641329	Sufficient
HGF	CTD-2561J22.5	ivw	4	-0.012858	0.016139	0.425623	0.995736	NA
HGF	DMPK	ivw	4	-0.0379345	0.0201045	0.0591784	0.828941	NA
HGF	CLCN7	ivw	8	-0.0104721	0.0127993	0.413257	0.994221	NA
HGF	DSTN	ivw	13	-0.00915234	0.0107728	0.395561	0.992865	NA
HGF	RP11-69E11.4	ivw	7	0.0110231	0.0139996	0.431054	0.996135	NA
HGF	SAMD4A	ivw	2	0.0342956	0.0408142	0.400748	0.993199	NA
HGF	RP11-80H8.4	ivw	2	-0.0775592	0.0474633	0.102241	0.888109	NA
HGF	CYB5R3	ivw	7	0.0312968	0.0189277	0.0982317	0.883766	NA
HGF	PCSK4	ivw	2	0.0409934	0.0231478	0.0765701	0.856699	NA
HGF	SMAD6	ivw	2	-0.0150208	0.0460742	0.744414	0.999914	NA
HGF	HCG22	ivw	6	-0.0403848	0.0195464	0.0388189	0.77333	Sufficient
HGF	OLFM1	ivw	16	0.00203759	0.00811695	0.801792	0.999914	NA
HGF	CTD-2587H19.1	ivw	5	-0.00745084	0.0170508	0.662126	0.999914	NA
HGF	BEST1	ivw	11	-0.00664938	0.00947092	0.482627	0.998544	NA
HGF	MLC1	ivw	6	0.00426247	0.025473	0.867108	0.999914	NA
HGF	MIR570	ivw	6	-0.0291916	0.0298584	0.328238	0.983401	NA
HGF	AKAP7	ivw	12	-0.00603201	0.010955	0.581897	0.999914	NA
HGF	LY6G5C	ivw	11	-0.0292867	0.0215746	0.174634	0.940906	NA
HGF	AC005154.8	ivw	5	0.0181684	0.0160586	0.257895	0.969206	NA
HGF	CTC-548K16.2	ivw	4	0.0139635	0.0379793	0.713126	0.999914	NA
HGF	ARHGAP22	ivw	9	0.0094655	0.0108058	0.381048	0.992347	NA
HGF	CATSPERG	ivw	4	0.00362752	0.0214439	0.865668	0.999914	NA
HGF	RP11-57H12.5	ivw	2	0.00917231	0.0448269	0.837872	0.999914	NA
HGF	LRRC7	ivw	6	-0.0211653	0.0148656	0.154511	0.929403	NA
HGF	SERPINI1	ivw	2	-0.0221173	0.0278923	0.427804	0.996099	NA
HGF	CIB2	ivw	2	5.25606e-06	0.0367258	0.999886	0.999993	NA
HGF	CTB-109A12.1	ivw	2	0.0287831	0.0667856	0.666485	0.999914	NA
HGF	CTSC	ivw	13	-0.022519	0.0113081	0.0464363	0.797479	Sufficient
HGF	RNF10	ivw	8	0.0101897	0.0144889	0.481885	0.998544	NA
HGF	TREM1	ivw	9	0.0134384	0.0100978	0.183244	0.94413	NA
HGF	PHF13	ivw	2	-0.00476634	0.0244601	0.845501	0.999914	NA
HGF	LEP	ivw	2	0.0100358	0.0981601	0.918567	0.999914	NA
HGF	AC093415.2	ivw	2	0.0454291	0.0897687	0.612808	0.999914	NA
HGF	DDX23	ivw	3	-0.0466144	0.0265538	0.0791794	0.859418	NA
HGF	SEC14L5	ivw	7	0.000295862	0.0190569	0.987613	0.999914	NA
HGF	MIR320E	ivw	2	0.0301979	0.0302263	0.317766	0.9814	NA
HGF	WRB	ivw	14	-0.0224268	0.0126253	0.0756778	0.856336	NA
HGF	TRPS1	ivw	2	0.0225153	0.0304082	0.459037	0.998174	NA
HGF	AL137145.1	ivw	5	-0.00332082	0.0171689	0.84663	0.999914	NA
HGF	AC008753.4	ivw	2	-0.0271879	0.2028	0.893353	0.999914	NA
HGF	ZNF718	ivw	3	0.0307818	0.0310714	0.321841	0.982132	NA
HGF	PAQR4	ivw	2	-0.0110539	0.0151341	0.465146	0.998544	NA
HGF	GCLC	ivw	4	-0.00684079	0.0541313	0.899436	0.999914	NA
HGF	RP11-1C8.6	ivw	2	0.00329562	0.11008	0.976116	0.999914	NA
HGF	VCP	ivw	4	0.0295853	0.0194245	0.127737	0.912906	NA
HGF	APLP2	ivw	2	-0.00368756	0.0557648	0.947277	0.999914	NA
HGF	GAB4	ivw	2	0.0171012	0.0356689	0.631623	0.999914	NA
HGF	SH3BGRL2	ivw	3	-0.00198134	0.0225041	0.929842	0.999914	NA
HGF	TUBB4A	ivw	5	0.00444485	0.0188585	0.813669	0.999914	NA
HGF	TEX101	ivw	5	0.00785862	0.0308079	0.798658	0.999914	NA
HGF	EIF2C2	ivw	4	0.0510344	0.0300915	0.0898912	0.874171	NA
HGF	MORN1	ivw	2	-0.0598355	0.0303721	0.0488296	0.803836	Sufficient
HGF	MAPK8IP3	ivw	2	-0.00582158	0.0616937	0.924821	0.999914	NA
HGF	AC025335.1	ivw	4	0.00209366	0.0520476	0.967913	0.999914	NA
HGF	MSRB2	ivw	14	0.00561597	0.00915535	0.539606	0.999914	NA
HGF	AC004166.7	ivw	5	-0.0117742	0.0152824	0.441037	0.996135	NA
HGF	KLHL12	ivw	7	0.0139359	0.0157294	0.375629	0.991616	NA
HGF	DNASE1	ivw	2	-0.0643443	0.0367159	0.0796889	0.859997	NA
HGF	CCDC85A	ivw	2	0.0143866	0.0301791	0.633571	0.999914	NA
HGF	CD1B	ivw	3	0.0185305	0.0224071	0.40824	0.994114	NA
HGF	CHUK	ivw	2	-0.0266599	0.0247231	0.280882	0.97429	NA
HGF	LRP6	ivw	3	0.00440613	0.0354719	0.901145	0.999914	NA
HGF	ZBTB5	ivw	2	-0.00430833	0.0743907	0.953816	0.999914	NA
HGF	TRMT10A	ivw	2	0.0467079	0.0474458	0.324895	0.982665	NA
HGF	CCDC81	ivw	2	-0.0796312	0.065666	0.225256	0.960016	NA
HGF	PSMB7	ivw	2	0.0817363	0.0648863	0.207783	0.952577	NA
HGF	MTMR9	ivw	2	-0.124878	0.0754143	0.0977441	0.883126	NA
HGF	DBH	ivw	5	0.0228652	0.046087	0.619802	0.999914	NA
HGF	RAPGEFL1	ivw	4	0.0148942	0.0190893	0.435249	0.996135	NA
HGF	FLYWCH2	ivw	5	-0.00274046	0.0188416	0.884358	0.999914	NA
HGF	SNHG9	ivw	6	0.00630552	0.0110558	0.56845	0.999914	NA
HGF	IRF5	ivw	20	-0.014864	0.00877286	0.0902042	0.874792	NA
HGF	LRRC45	ivw	2	-0.0374618	0.0248533	0.13173	0.916084	NA
HGF	SULF2	ivw	18	-0.00450375	0.00797207	0.572114	0.999914	NA
HGF	EML6	ivw	4	-0.0114481	0.0175171	0.51341	0.999826	NA
HGF	TRAPPC6A	ivw	5	-0.0157023	0.0177546	0.376478	0.99179	NA
HGF	CNIH4	ivw	6	-0.00039012	0.0136166	0.977143	0.999914	NA
HGF	SLC46A2	ivw	10	0.00934134	0.0135171	0.489517	0.998544	NA
HGF	EMC8	ivw	2	0.0774703	0.0582594	0.183602	0.944303	NA
HGF	EPB41L2	ivw	7	-0.00925179	0.0232799	0.691062	0.999914	NA
HGF	LGMN	ivw	3	-0.026101	0.0232452	0.261497	0.970164	NA
HGF	AC093726.6	ivw	2	-0.0351031	0.0453333	0.438733	0.996135	NA
HGF	FOXJ1	ivw	2	0.0279763	0.0608257	0.645558	0.999914	NA
HGF	EMILIN2	ivw	4	-0.00906256	0.02342	0.698787	0.999914	NA
HGF	TMBIM6	ivw	4	-0.0178199	0.0397998	0.654342	0.999914	NA
HGF	RAB36	ivw	2	0.0132573	0.0457257	0.771869	0.999914	NA
HGF	RNF38	ivw	3	-0.0135188	0.0459995	0.768842	0.999914	NA
HGF	MCM8	ivw	7	-0.0029818	0.0148467	0.840824	0.999914	NA
HGF	RBFA	ivw	3	0.0384292	0.025048	0.124976	0.91095	NA
HGF	TRPC3	ivw	3	-0.0295487	0.0208185	0.155796	0.929849	NA
HGF	SNAP23	ivw	2	-0.000950431	0.0764585	0.990082	0.999914	NA
HGF	MARCH3	ivw	3	0.0186212	0.0239324	0.436523	0.996135	NA
HGF	SDHAP1	ivw	11	-0.00485092	0.0109573	0.657974	0.999914	NA
HGF	POU5F1P6	ivw	5	-0.0084886	0.018739	0.650555	0.999914	NA
HGF	CEP89	ivw	2	0.0354667	0.0260659	0.173622	0.940597	NA
HGF	HSD17B3	ivw	2	0.0291674	0.0511977	0.56888	0.999914	NA
HGF	GCSAML-AS1	ivw	2	-0.0394486	0.03421	0.248858	0.967027	NA
HGF	IGHVIII-67-4	ivw	2	-0.00945367	0.0323682	0.770235	0.999914	NA
HGF	KCNH8	ivw	2	-0.00032769	0.0835776	0.996872	0.999914	NA
HGF	NOP14	ivw	2	0.137515	0.0743324	0.0643136	0.836012	NA
HGF	DNAJA3	ivw	4	-0.0259714	0.018724	0.165422	0.935979	NA
HGF	TRABD	ivw	9	-0.00963078	0.0103018	0.349857	0.987157	NA
HGF	COPS6	ivw	3	-0.00376363	0.0131809	0.775233	0.999914	NA
HGF	WDR67	ivw	2	0.0301509	0.032676	0.356152	0.988085	NA
HGF	C17orf103	ivw	3	0.0181139	0.016946	0.285105	0.975023	NA
HGF	SMPD2	ivw	6	-0.0120162	0.0142266	0.398318	0.992865	NA
HGF	LMTK2	ivw	3	-0.0344633	0.0307192	0.261913	0.970236	NA
HGF	CTD-2292M16.8	ivw	3	0.0205074	0.0235745	0.384356	0.992457	NA
HGF	GTF2A2	ivw	2	0.052377	0.0261869	0.0454872	0.794963	Sufficient
HGF	ZMAT3	ivw	8	-0.0122754	0.0124792	0.32528	0.982665	NA
HGF	SLC12A1	ivw	6	-0.0103948	0.0197951	0.5995	0.999914	NA
HGF	RP11-366M4.11	ivw	4	0.0357367	0.0280034	0.201901	0.949931	NA
HGF	RP11-981G7.2	ivw	5	0.0158178	0.0469728	0.736311	0.999914	NA
HGF	CCT6A	ivw	3	0.031805	0.0303829	0.29519	0.977116	NA
HGF	GPRIN3	ivw	3	0.0228644	0.0497733	0.645968	0.999914	NA
HGF	ELP5	ivw	2	-0.000102187	0.0198525	0.995893	0.999914	NA
HGF	PLXDC2	ivw	4	-0.0216264	0.0463776	0.640993	0.999914	NA
HGF	SNCA	ivw	3	0.0161486	0.0226595	0.476053	0.998544	NA
HGF	RP11-752G15.8	ivw	2	0.0287958	0.122022	0.813441	0.999914	NA
HGF	JAM3	ivw	5	-0.0571415	0.0366069	0.118536	0.906159	NA
HGF	EMC1	ivw	5	-0.0276256	0.0467745	0.55478	0.999914	NA
HGF	NSF	ivw	5	-0.01962	0.0288385	0.49629	0.999114	NA
HGF	RSL24D1	ivw	3	-0.00228285	0.0204633	0.911174	0.999914	NA
HGF	FAM46A	ivw	2	0.0104118	0.132566	0.937398	0.999914	NA
HGF	LILRB4	ivw	8	0.0124988	0.0154276	0.417852	0.994761	NA
HGF	KRT86	ivw	5	-0.00555759	0.0182477	0.760698	0.999914	NA
HGF	GNGT2	ivw	9	0.00317013	0.0177787	0.85848	0.999914	NA
HGF	NIPSNAP3B	ivw	2	-0.0570122	0.0300372	0.057689	0.825758	NA
HGF	PON2	ivw	12	0.0036583	0.0127507	0.774182	0.999914	NA
HGF	FAM117B	ivw	30	0.00618794	0.00667418	0.353851	0.98775	NA
HGF	CTSG	ivw	10	-0.0132284	0.00970877	0.173034	0.940264	NA
HGF	ISPD	ivw	3	0.00556383	0.0240024	0.816691	0.999914	NA
HGF	SCO1	ivw	4	0.00993295	0.0127166	0.434743	0.996135	NA
HGF	SPPL2A	ivw	10	-0.000476254	0.0130021	0.970781	0.999914	NA
HGF	OIP5-AS1	ivw	2	0.00757143	0.0450936	0.866658	0.999914	NA
HGF	RP1-34L19.1	ivw	4	0.0139282	0.0179167	0.436932	0.996135	NA
HGF	PIP5K1C	ivw	2	0.0135074	0.0286399	0.637192	0.999914	NA
HGF	RP11-37B2.1	ivw	14	0.00574609	0.0108556	0.596584	0.999914	NA
HGF	TBC1D14	ivw	6	-0.0199063	0.0149372	0.182642	0.943722	NA
HGF	RP11-253D19.1	ivw	2	-0.0397267	0.0336678	0.238016	0.963401	NA
HGF	RP11-256L6.2	ivw	4	-0.00568275	0.0143487	0.69207	0.999914	NA
HGF	C19orf47	ivw	3	-0.0821115	0.0373157	0.0277745	0.729971	Sufficient
HGF	ENO1	ivw	2	0.0101785	0.0243469	0.675902	0.999914	NA
HGF	CTC-241F20.3	ivw	3	-0.00526551	0.0327324	0.8722	0.999914	NA
HGF	DUSP6	ivw	3	0.0488328	0.0301139	0.104888	0.891452	NA
HGF	GOLPH3L	ivw	2	-0.0550409	0.0625358	0.378777	0.991997	NA
HGF	LILRP1	ivw	7	-0.0138129	0.0142718	0.33312	0.984254	NA
HGF	HIST3H2A	ivw	4	0.0230396	0.0232033	0.320737	0.981836	NA
HGF	H2AFX	ivw	2	-0.0761683	0.0546617	0.163484	0.934678	NA
HGF	NUP160	ivw	2	-0.00916594	0.0400727	0.819077	0.999914	NA
HGF	GPANK1	ivw	3	0.0710464	0.0224275	0.00153582	0.347394	Sufficient
HGF	PIM1	ivw	3	0.0668113	0.0296639	0.0243046	0.714376	Sufficient
HGF	TBC1D30	ivw	6	-0.015131	0.0190805	0.427774	0.996087	NA
HGF	SH3YL1	ivw	18	0.00867588	0.00733271	0.23674	0.963297	NA
HGF	TEX2	ivw	3	-0.019801	0.0582815	0.734046	0.999914	NA
HGF	CAMKMT	ivw	4	-0.0122772	0.0259417	0.636026	0.999914	NA
HGF	TCTN3	ivw	6	-0.0244416	0.0143707	0.0889807	0.872999	NA
HGF	DAGLB	ivw	16	0.00233051	0.0128616	0.856211	0.999914	NA
HGF	PLA2G4C	ivw	18	-0.0033104	0.00670113	0.621302	0.999914	NA
HGF	SRD5A1	ivw	2	0.0142674	0.0270422	0.597778	0.999914	NA
HGF	CTD-2006K23.1	ivw	4	0.0238944	0.0459366	0.602951	0.999914	NA
HGF	HOXA9	ivw	4	0.00689538	0.0211262	0.744129	0.999914	NA
HGF	KDM1B	ivw	5	0.00815455	0.0240061	0.734092	0.999914	NA
HGF	CTC-444N24.6	ivw	5	-0.0274642	0.0250781	0.273452	0.972332	NA
HGF	HGD	ivw	2	0.0694532	0.137151	0.612577	0.999914	NA
HGF	ALG5	ivw	2	-0.01213	0.0352765	0.730956	0.999914	NA
HGF	IWS1	ivw	2	-0.0542773	0.0251361	0.0308241	0.744864	Sufficient
HGF	RP11-452K12.3	ivw	2	0.00661095	0.0763467	0.930996	0.999914	NA
HGF	DERL1	ivw	4	0.0150614	0.03141	0.631576	0.999914	NA
HGF	INTS4L1	ivw	2	0.0456894	0.0552299	0.408091	0.994114	NA
HGF	MTFR1	ivw	9	-0.00787935	0.0106829	0.460777	0.998204	NA
HGF	PARP16	ivw	11	-0.00397424	0.0190564	0.834799	0.999914	NA
HGF	GNG12-AS1	ivw	3	0.0155871	0.0361903	0.666689	0.999914	NA
HGF	NRP2	ivw	2	-0.0872028	0.0864951	0.313367	0.980665	NA
HGF	SLC35G1	ivw	2	-0.033929	0.0849358	0.68955	0.999914	NA
HGF	ANXA6	ivw	11	-0.0178698	0.0169356	0.291351	0.976455	NA
HGF	C19orf44	ivw	2	0.00803194	0.0315414	0.798995	0.999914	NA
HGF	L3HYPDH	ivw	4	-0.011215	0.017391	0.519009	0.999914	NA
HGF	DIP2A	ivw	15	-0.000655414	0.00680312	0.92325	0.999914	NA
HGF	ZNF438	ivw	5	0.000434938	0.0289818	0.988026	0.999914	NA
HGF	THEMIS	ivw	2	0.0122562	0.0406414	0.76298	0.999914	NA
HGF	EFCAB12	ivw	3	-0.0087737	0.0425238	0.836537	0.999914	NA
HGF	ZNF197	ivw	10	-0.0109223	0.0114954	0.342039	0.985637	NA
HGF	TEX30	ivw	2	-0.0293531	0.0456535	0.520254	0.999914	NA
HGF	LYNX1	ivw	3	-0.0240201	0.0213508	0.260579	0.970016	NA
HGF	ZNF853	ivw	2	-0.0245349	0.0771865	0.750587	0.999914	NA
HGF	ANXA4	ivw	3	-0.0117803	0.0379062	0.755972	0.999914	NA
HGF	TMEM106C	ivw	8	0.0100529	0.0142813	0.481482	0.998544	NA
HGF	PTGER2	ivw	6	0.007924	0.0223378	0.722787	0.999914	NA
HGF	AC069547.1	ivw	2	-0.0715233	0.0713586	0.316195	0.981149	NA
HGF	CLCC1	ivw	2	-0.00363754	0.0793651	0.963443	0.999914	NA
HGF	OSGIN1	ivw	6	0.0420682	0.0169664	0.0131568	0.629453	Sufficient
HGF	RAMP3	ivw	3	-0.0331844	0.0230932	0.150724	0.927549	NA
HGF	GRAMD1C	ivw	4	-0.0132588	0.0286875	0.643953	0.999914	NA
HGF	CACNA1H	ivw	3	0.037231	0.0178941	0.0374677	0.768452	Sufficient
HGF	METRNL	ivw	5	0.0541987	0.0279096	0.0521442	0.813228	NA
HGF	SLC5A11	ivw	7	-0.0351027	0.0131179	0.00745174	0.543667	Sufficient
HGF	RP11-701P16.5	ivw	5	0.0338545	0.0266711	0.204323	0.950647	NA
HGF	ELOF1	ivw	4	0.00240658	0.0251552	0.923783	0.999914	NA
HGF	LINGO2	ivw	7	-0.0176518	0.0160311	0.270852	0.97222	NA
HGF	RP11-27M15.1	ivw	2	0.0310806	0.0395154	0.431548	0.996135	NA
HGF	POLR2E	ivw	5	-0.0246977	0.0194084	0.203185	0.950445	NA
HGF	AKR7A3	ivw	3	-0.00453823	0.032003	0.887233	0.999914	NA
HGF	ARRB2	ivw	4	0.0213231	0.0152012	0.1607	0.932845	NA
HGF	ZDHHC24	ivw	4	0.00586166	0.0230337	0.799124	0.999914	NA
HGF	GTSF1	ivw	2	0.000871566	0.0395974	0.982439	0.999914	NA
HGF	KIAA0368	ivw	4	8.51035e-05	0.024456	0.997223	0.999914	NA
HGF	C22orf43	ivw	7	-0.0113444	0.0144643	0.432861	0.996135	NA
HGF	ZNF316	ivw	2	-0.0283102	0.0279012	0.31027	0.980308	NA
HGF	SLC25A34	ivw	12	-0.00471978	0.0108314	0.66302	0.999914	NA
HGF	CIAO1	ivw	2	-0.0261832	0.146077	0.857748	0.999914	NA
HGF	RP11-120K9.2	ivw	2	0.00146304	0.0338961	0.965572	0.999914	NA
HGF	ZNF324	ivw	2	-0.0357494	0.0281566	0.204205	0.950647	NA
HGF	PPIL1	ivw	3	-0.0399691	0.0319932	0.211556	0.95417	NA
HGF	TMEM44	ivw	4	0.0199454	0.021218	0.347206	0.986633	NA
HGF	SPAG1	ivw	4	-0.00863896	0.0223641	0.699284	0.999914	NA
HGF	AC084018.1	ivw	7	0.00696279	0.014308	0.626517	0.999914	NA
HGF	ARNTL	ivw	12	-0.0133588	0.0143201	0.350886	0.987185	NA
HGF	MLEC	ivw	3	-0.00220109	0.024649	0.928846	0.999914	NA
HGF	KCNN4	ivw	13	0.00874304	0.0163102	0.591925	0.999914	NA
HGF	RP11-347C12.2	ivw	9	0.0171339	0.0134501	0.202705	0.950024	NA
HGF	POM121	ivw	2	0.00554941	0.0359032	0.877164	0.999914	NA
HGF	TPR	ivw	2	-0.00150186	0.0231101	0.948184	0.999914	NA
HGF	CPSF1P1	ivw	2	-0.0622196	0.0413799	0.132679	0.916951	NA
HGF	2015-09-01	ivw	2	-0.0145077	0.0437895	0.740415	0.999914	NA
HGF	DDX11L2	ivw	17	0.0131742	0.0155016	0.395403	0.992865	NA
HGF	UBASH3B	ivw	2	-0.0428773	0.0682411	0.529793	0.999914	NA
HGF	CLIC3	ivw	3	-0.0127813	0.0194076	0.510171	0.999662	NA
HGF	TRAV3	ivw	3	-0.0524956	0.0488567	0.282607	0.974389	NA
HGF	BANP	ivw	2	-0.020505	0.0458884	0.654987	0.999914	NA
HGF	UPF3A	ivw	8	0.0257876	0.0217944	0.236721	0.963297	NA
HGF	PROCR	ivw	2	0.123514	0.107868	0.252188	0.96796	NA
HGF	USB1	ivw	3	0.0251574	0.0270686	0.352685	0.987604	NA
HGF	SLC7A11	ivw	2	0.0574295	0.144839	0.691732	0.999914	NA
HGF	RP11-1000B6.3	ivw	2	-0.0347206	0.059835	0.561731	0.999914	NA
HGF	PANK2	ivw	3	0.0371158	0.0176049	0.0350086	0.761536	Sufficient
HGF	POLD4	ivw	2	0.0686378	0.0438686	0.117672	0.904931	NA
HGF	TMEM62	ivw	3	0.0496279	0.07142	0.487134	0.998544	NA
HGF	RP3-395M20.7	ivw	4	-0.0205162	0.0495399	0.678776	0.999914	NA
HGF	VIM	ivw	2	-0.01459	0.0286499	0.610576	0.999914	NA
HGF	FAM210B	ivw	3	-0.0160021	0.0428305	0.708692	0.999914	NA
HGF	CHCHD10	ivw	3	-0.0485886	0.0322978	0.13248	0.916675	NA
HGF	CLCF1	ivw	3	0.060055	0.0440324	0.172605	0.940037	NA
HGF	NPM3	ivw	7	0.0197717	0.0198582	0.319423	0.981826	NA
HGF	PIK3R5	ivw	2	-0.0216391	0.0528696	0.682325	0.999914	NA
HGF	CTD-2357A8.3	ivw	2	0.00268821	0.023913	0.910493	0.999914	NA
HGF	CRYZ	ivw	20	-0.0106172	0.00814798	0.192557	0.947317	NA
HGF	APTX	ivw	3	-0.0173057	0.0228509	0.44885	0.996996	NA
HGF	ATG10	ivw	9	0.0014821	0.0081756	0.856145	0.999914	NA
HGF	MRPS17	ivw	2	-0.0133303	0.0416533	0.748945	0.999914	NA
HGF	TONSL	ivw	3	0.0156295	0.020566	0.447274	0.996607	NA
HGF	TPST2	ivw	2	-0.0142275	0.0522309	0.785318	0.999914	NA
HGF	CCL4L1	ivw	8	0.00463356	0.0249147	0.852463	0.999914	NA
HGF	CTC-550B14.6	ivw	8	0.0142369	0.0152499	0.350525	0.987157	NA
HGF	PRICKLE1	ivw	6	-0.0441975	0.0340538	0.194331	0.947707	NA
HGF	CUL1	ivw	2	0.0596297	0.0499584	0.232639	0.962708	NA
HGF	RDX	ivw	2	-0.0112117	0.0432473	0.795445	0.999914	NA
HGF	C18orf54	ivw	3	-0.0163282	0.0333846	0.624775	0.999914	NA
HGF	SLC35A1	ivw	4	-0.00746715	0.0257041	0.771431	0.999914	NA
HGF	NUB1	ivw	3	-0.0266328	0.0232546	0.252096	0.96796	NA
HGF	SLCO4C1	ivw	6	-0.00324061	0.0240257	0.892706	0.999914	NA
HGF	LPL	ivw	7	-0.00209736	0.0124289	0.865994	0.999914	NA
HGF	ZMYM5	ivw	3	-0.0720848	0.044241	0.103236	0.889395	NA
HGF	CCDC41	ivw	5	-0.0429078	0.0275243	0.119018	0.906159	NA
HGF	ZNF890P	ivw	8	0.00729306	0.0154393	0.636662	0.999914	NA
HGF	AP3M2	ivw	4	0.030068	0.0321364	0.34946	0.987121	NA
HGF	AC018755.16	ivw	8	-0.00519282	0.013177	0.693519	0.999914	NA
HGF	TSPEAR-AS1	ivw	2	-0.0477086	0.0370722	0.198126	0.9489	NA
HGF	HMGN3	ivw	2	-0.0115626	0.0334286	0.729426	0.999914	NA
HGF	SH3PXD2B	ivw	3	-0.0218717	0.0299378	0.465041	0.998525	NA
HGF	RP11-589N15.2	ivw	3	-0.0270332	0.0448158	0.546371	0.999914	NA
HGF	SMARCC2	ivw	5	-0.027518	0.0306791	0.369738	0.990782	NA
HGF	CXCL6	ivw	2	0.0152844	0.0600385	0.799051	0.999914	NA
HGF	GTF3A	ivw	9	0.0112012	0.0124469	0.368164	0.990782	NA
HGF	CTC-459F4.3	ivw	4	-0.00537756	0.0167634	0.748368	0.999914	NA
HGF	MGAT5	ivw	4	-0.0202217	0.0417535	0.628164	0.999914	NA
HGF	AP001053.11	ivw	5	0.00126435	0.015192	0.933673	0.999914	NA
HGF	SIPA1	ivw	3	-0.0192027	0.0422438	0.649419	0.999914	NA
HGF	GCDH	ivw	12	-0.0214384	0.0117535	0.0681513	0.844405	NA
HGF	ASB16	ivw	2	0.0983175	0.0573839	0.0866516	0.869209	NA
HGF	FEM1C	ivw	9	-0.007296	0.0144852	0.614482	0.999914	NA
HGF	MFSD1	ivw	6	-0.0032242	0.0176565	0.855106	0.999914	NA
HGF	CTH	ivw	6	-0.0395303	0.021443	0.0652553	0.838167	NA
HGF	C8orf40	ivw	15	0.0147413	0.010542	0.16201	0.933737	NA
HGF	SLC30A9	ivw	4	0.0223568	0.041217	0.587532	0.999914	NA
HGF	FARP2	ivw	7	-0.00731961	0.016968	0.666195	0.999914	NA
HGF	FKSG48	ivw	3	0.00352238	0.0432937	0.935156	0.999914	NA
HGF	KIAA1841	ivw	26	-0.00734151	0.0082315	0.372457	0.991072	NA
HGF	AC009506.1	ivw	11	0.0207603	0.0116576	0.0749384	0.855533	NA
HGF	TCHP	ivw	2	-0.0257295	0.0464352	0.579515	0.999914	NA
HGF	RBM27	ivw	2	0.00719925	0.0343771	0.83412	0.999914	NA
HGF	RP11-511H9.3	ivw	2	0.00553971	0.0871677	0.949327	0.999914	NA
HGF	UNC50	ivw	3	0.021693	0.0390003	0.578055	0.999914	NA
HGF	RP11-295P9.3	ivw	8	-0.0408825	0.0135546	0.00256026	0.406448	Sufficient
HGF	FAM102A	ivw	2	0.0620837	0.0340473	0.0682345	0.844584	NA
HGF	PPM1N	ivw	2	-0.0123963	0.0307656	0.687002	0.999914	NA
HGF	RP4-728D4.2	ivw	3	-0.046672	0.0773694	0.546352	0.999914	NA
HGF	MPZL3	ivw	2	-0.000209481	0.0254624	0.993436	0.999914	NA
HGF	DIABLO	ivw	2	0.084326	0.0360459	0.0193146	0.680693	Sufficient
HGF	SIRPA	ivw	7	-0.0105284	0.0250828	0.674672	0.999914	NA
HGF	GEMIN4	ivw	4	0.0421628	0.0256463	0.100174	0.886755	NA
HGF	BIVM	ivw	3	0.0256552	0.01958	0.190103	0.946746	NA
HGF	CCR6	ivw	3	-0.0308222	0.0233182	0.186231	0.945692	NA
HGF	DDX60	ivw	3	-0.0541977	0.0416075	0.192713	0.947317	NA
HGF	GAPT	ivw	17	0.00122168	0.00747626	0.870197	0.999914	NA
HGF	SNRNP25	ivw	6	0.012296	0.0104311	0.238487	0.96344	NA
HGF	PFKFB3	ivw	7	-0.0198743	0.0282268	0.481375	0.998544	NA
HGF	TP53I11	ivw	2	0.0176896	0.0303424	0.559895	0.999914	NA
HGF	SMIM12	ivw	8	0.0120364	0.0148698	0.418255	0.994765	NA
HGF	ZNF106	ivw	2	-0.0281462	0.0303393	0.353557	0.987689	NA
HGF	C11orf92	ivw	3	-0.00470172	0.0159712	0.768462	0.999914	NA
HGF	RP11-333A23.4	ivw	3	-0.0190609	0.0394345	0.628843	0.999914	NA
HGF	PPIP5K2	ivw	12	-0.0281125	0.0126332	0.0260618	0.721816	Sufficient
HGF	SPTLC3	ivw	3	0.0222589	0.0452754	0.622979	0.999914	NA
HGF	RP3-393E18.2	ivw	4	-0.0377743	0.0485781	0.436805	0.996135	NA
HGF	PRDX2	ivw	3	0.0140867	0.0342253	0.680641	0.999914	NA
HGF	CWC25	ivw	2	-0.00652603	0.0260321	0.802053	0.999914	NA
HGF	ALG1L6P	ivw	3	-0.0253182	0.0291818	0.385612	0.992457	NA
HGF	LINC00339	ivw	21	0.0139533	0.00975304	0.152528	0.928113	NA
HGF	FGD6	ivw	2	0.0236296	0.019162	0.217521	0.956495	NA
HGF	PHOSPHO2	ivw	10	-0.00980711	0.0120904	0.417282	0.994761	NA
HGF	AC016735.2	ivw	5	-0.0336215	0.0338684	0.320852	0.981861	NA
HGF	RP11-678G14.2	ivw	7	-0.0173044	0.0182827	0.343899	0.985637	NA
HGF	ARRDC5	ivw	11	0.00328806	0.0188918	0.861829	0.999914	NA
HGF	PSMB1	ivw	4	-0.0215294	0.0192243	0.262755	0.970334	NA
HGF	HOOK2	ivw	3	0.0282317	0.0416413	0.497789	0.999172	NA
HGF	MORN4	ivw	3	-0.043268	0.0187088	0.0207384	0.690688	Sufficient
HGF	SMG1	ivw	2	0.0198057	0.0804167	0.805459	0.999914	NA
HGF	TTC4	ivw	3	-0.0508311	0.0285774	0.0752866	0.855708	NA
HGF	GVINP1	ivw	3	-0.0191029	0.041187	0.642784	0.999914	NA
HGF	DARS	ivw	11	-0.0147923	0.0140937	0.293916	0.977088	NA
HGF	EBF4	ivw	5	0.00789107	0.0257209	0.758999	0.999914	NA
HGF	C7orf53	ivw	11	-0.00026025	0.0133919	0.984495	0.999914	NA
HGF	VAV2	ivw	5	0.023787	0.024709	0.335705	0.984376	NA
HGF	RTN1	ivw	11	0.00460622	0.0101401	0.649644	0.999914	NA
HGF	ATRIP	ivw	4	0.03087	0.0233831	0.186773	0.945818	NA
HGF	PIGCP1	ivw	7	0.00967738	0.018834	0.607374	0.999914	NA
HGF	DNASE2	ivw	12	-0.00566783	0.0123691	0.646791	0.999914	NA
HGF	ZNF800	ivw	2	-0.0248258	0.0442155	0.574475	0.999914	NA
HGF	MCM3AP	ivw	8	0.0079478	0.0121126	0.511721	0.999662	NA
HGF	ASH2LP1	ivw	2	-0.0975695	0.126149	0.439259	0.996135	NA
HGF	RGMA	ivw	4	0.00523735	0.027837	0.850764	0.999914	NA
HGF	KLHL7-AS1	ivw	10	-0.000890886	0.0208015	0.965839	0.999914	NA
HGF	RPL7L1	ivw	2	-0.0227882	0.0315029	0.469453	0.998544	NA
HGF	PLA2G6	ivw	2	-0.017746	0.0254787	0.486114	0.998544	NA
HGF	ADHFE1	ivw	27	0.00478349	0.00644621	0.458049	0.998058	NA
HGF	RP11-367J11.3	ivw	2	0.0136221	0.135089	0.919679	0.999914	NA
HGF	IGKV2-29	ivw	3	0.0154263	0.0237848	0.516611	0.999914	NA
HGF	EIF4B	ivw	4	-0.00486452	0.0252816	0.847418	0.999914	NA
HGF	DNAJB12	ivw	6	0.022999	0.0123376	0.0623023	0.83389	NA
HGF	TIGD5	ivw	4	0.0206646	0.0264051	0.433864	0.996135	NA
HGF	PNMAL2	ivw	4	-0.0219301	0.0140915	0.119646	0.906476	NA
HGF	PCMT1	ivw	3	0.0124383	0.0224965	0.580334	0.999914	NA
HGF	CHI3L1	ivw	9	-0.0129923	0.0126975	0.306203	0.979558	NA
HGF	ZNF358	ivw	5	0.0380923	0.0252181	0.130912	0.915539	NA
HGF	SMYD2	ivw	3	0.0644655	0.0519217	0.214388	0.955785	NA
HGF	POLR3E	ivw	4	-0.019034	0.0180283	0.291066	0.976386	NA
HGF	CCL2	ivw	2	-0.0721422	0.0845805	0.393692	0.992703	NA
HGF	BAALC	ivw	2	0.016876	0.0444544	0.704224	0.999914	NA
HGF	RPS3A	ivw	2	-0.0841185	0.0933664	0.367615	0.990491	NA
HGF	KB-1507C5.4	ivw	2	0.0273261	0.0392412	0.486201	0.998544	NA
HGF	OR52K2	ivw	6	-0.00917596	0.0190198	0.629491	0.999914	NA
HGF	NLE1	ivw	2	0.00598374	0.0182459	0.74295	0.999914	NA
HGF	INPP5B	ivw	15	0.0169265	0.00876023	0.0533357	0.816757	NA
HGF	TP53I3	ivw	19	-0.0237483	0.00884127	0.00722976	0.538514	Sufficient
HGF	CLEC16A	ivw	2	0.00162698	0.0419096	0.969033	0.999914	NA
HGF	PPP1R32	ivw	2	-0.0146619	0.0918383	0.873157	0.999914	NA
HGF	LINC00514	ivw	2	-0.0250091	0.0492405	0.611526	0.999914	NA
HGF	MTHFD2	ivw	4	0.0362671	0.0280347	0.195786	0.948031	NA
HGF	ABHD2	ivw	4	-0.0453349	0.0346532	0.19079	0.946956	NA
HGF	VPS9D1	ivw	9	-0.00178524	0.0107775	0.868436	0.999914	NA
HGF	RHOQ	ivw	4	0.00518776	0.0221586	0.814893	0.999914	NA
HGF	RP11-430C7.5	ivw	4	0.0220746	0.0383877	0.565261	0.999914	NA
HGF	RRM2B	ivw	3	-0.0206751	0.0345767	0.549874	0.999914	NA
HGF	DPYSL2	ivw	2	-0.0259524	0.0576784	0.652747	0.999914	NA
HGF	PDGFC	ivw	4	0.0530684	0.0286321	0.0638168	0.83521	NA
HGF	RP11-465B22.3	ivw	3	0.00748311	0.0146367	0.60917	0.999914	NA
HGF	TEF	ivw	13	0.00175651	0.0107291	0.869956	0.999914	NA
HGF	FTSJ3	ivw	8	-0.0475043	0.0118862	6.42569e-05	0.0767727	Sufficient
HGF	GALK1	ivw	3	-0.0259196	0.0233119	0.266197	0.970925	NA
HGF	TMEM241	ivw	8	-0.00284932	0.0183558	0.876642	0.999914	NA
HGF	ACYP2	ivw	16	-0.00368278	0.0121164	0.761166	0.999914	NA
HGF	RP11-673E1.3	ivw	7	0.0120655	0.0122699	0.32544	0.982665	NA
HGF	CTD-2196E14.9	ivw	2	0.0296886	0.0237905	0.212061	0.954398	NA
HGF	ZNF365	ivw	8	-0.0285773	0.0149245	0.0555183	0.82127	NA
HGF	THNSL1	ivw	2	0.0688203	0.0466354	0.140022	0.922294	NA
HGF	PDS5B	ivw	2	0.00414644	0.0567458	0.94175	0.999914	NA
HGF	CSRP2BP	ivw	3	-0.0263074	0.0413843	0.524981	0.999914	NA
HGF	NMUR1	ivw	2	-0.00701011	0.0456554	0.877969	0.999914	NA
HGF	ZNF83	ivw	13	0.000421573	0.00663086	0.949307	0.999914	NA
HGF	GRAMD3	ivw	5	-0.0198963	0.0537976	0.711505	0.999914	NA
HGF	ANKS1A	ivw	2	0.0359377	0.0451302	0.425852	0.995772	NA
HGF	RP11-319G6.1	ivw	3	0.0300921	0.0268646	0.262654	0.970334	NA
HGF	TBCD	ivw	13	-0.00161589	0.00960527	0.866403	0.999914	NA
HGF	BATF3	ivw	7	0.0251907	0.0158198	0.111306	0.898738	NA
HGF	FCHO2	ivw	15	-0.00230794	0.00995515	0.816667	0.999914	NA
HGF	FASTKD5	ivw	2	0.00569535	0.0307998	0.853296	0.999914	NA
HGF	RTN4	ivw	6	0.0152244	0.0186461	0.414217	0.994221	NA
HGF	TRDMT1	ivw	3	-0.0166977	0.0552292	0.762397	0.999914	NA
HGF	DDX10	ivw	2	-0.0197336	0.0418363	0.637151	0.999914	NA
HGF	FAM3B	ivw	13	-0.00655664	0.0093976	0.48537	0.998544	NA
HGF	FAM228B	ivw	3	-0.0432706	0.0230981	0.061022	0.831407	NA
HGF	GIMAP2	ivw	5	0.0295553	0.0228247	0.195361	0.947905	NA
HGF	AP1G1	ivw	2	0.0357617	0.0480255	0.45649	0.997888	NA
HGF	C5orf63	ivw	2	-0.0932464	0.0540488	0.0844866	0.866584	NA
HGF	DHTKD1	ivw	5	0.0232204	0.0189535	0.22053	0.958034	NA
HGF	RP1-90L6.3	ivw	2	0.0272286	0.0266355	0.306656	0.979606	NA
HGF	USP42	ivw	2	-0.0057684	0.0749682	0.938668	0.999914	NA
HGF	TMEM194A	ivw	4	0.000218764	0.00710453	0.975435	0.999914	NA
HGF	HPS1	ivw	7	0.000253985	0.0168667	0.987986	0.999914	NA
HGF	DCP2	ivw	3	-0.0248987	0.0486362	0.608695	0.999914	NA
HGF	PION	ivw	12	0.0277309	0.0120625	0.0215085	0.696708	Sufficient
HGF	METTL9	ivw	4	0.00264627	0.0174845	0.8797	0.999914	NA
HGF	S1PR3	ivw	4	0.0196403	0.021912	0.370079	0.990795	NA
HGF	RP11-10K16.1	ivw	2	0.0689735	0.0310952	0.0265455	0.724188	Sufficient
HGF	IFI16	ivw	2	-0.0405349	0.0358251	0.257859	0.969206	NA
HGF	FAM157C	ivw	5	0.0163503	0.0234818	0.486241	0.998544	NA
HGF	IFITM3	ivw	13	0.00888813	0.00879012	0.311944	0.980558	NA
HGF	NMRAL1	ivw	14	-0.00316769	0.0103817	0.760274	0.999914	NA
HGF	SPTSSA	ivw	5	-0.0113376	0.0430578	0.792311	0.999914	NA
HGF	WDR61	ivw	9	-0.00641726	0.0113079	0.570373	0.999914	NA
HGF	DDX51	ivw	3	-0.0216817	0.0420808	0.606385	0.999914	NA
HGF	FAM21FP	ivw	4	0.0409882	0.0211041	0.0521145	0.813228	NA
HGF	ETHE1	ivw	2	0.0189488	0.0353793	0.592241	0.999914	NA
HGF	GATA2	ivw	2	-0.016507	0.0417827	0.692793	0.999914	NA
HGF	CTGF	ivw	2	-0.0209342	0.0403663	0.604035	0.999914	NA
HGF	PREX1	ivw	3	-0.00438779	0.0347433	0.899501	0.999914	NA
HGF	RP11-796G6.2	ivw	3	0.009128	0.029335	0.755676	0.999914	NA
HGF	RP11-622O11.2	ivw	2	0.0335317	0.0445454	0.451598	0.997632	NA
HGF	ITLN1	ivw	3	0.0075704	0.0363302	0.834934	0.999914	NA
HGF	RP1-179N16.6	ivw	10	-0.0109001	0.013542	0.420873	0.994968	NA
HGF	PLAU	ivw	4	-0.0439903	0.0183619	0.016587	0.660429	Sufficient
HGF	YEATS4	ivw	25	0.00392473	0.00656718	0.550089	0.999914	NA
HGF	TRGV8	ivw	4	-0.0155088	0.0283727	0.584648	0.999914	NA
HGF	SLC10A7	ivw	5	0.00591226	0.0203136	0.771013	0.999914	NA
HGF	ADK	ivw	25	0.00650103	0.00573633	0.257085	0.968969	NA
HGF	PTPRO	ivw	2	-0.0113549	0.0230907	0.622895	0.999914	NA
HGF	ACTN3	ivw	2	0.0115809	0.0284538	0.684002	0.999914	NA
HGF	AC007879.7	ivw	2	-0.0459257	0.0494552	0.35308	0.987604	NA
HGF	MRPL20	ivw	2	-0.0165507	0.0476822	0.728512	0.999914	NA
HGF	SMAD3	ivw	3	-0.0280639	0.0343695	0.414194	0.994221	NA
HGF	C1orf115	ivw	14	0.00528504	0.007843	0.500405	0.999396	NA
HGF	UBR7	ivw	3	0.00703606	0.0282379	0.803228	0.999914	NA
HGF	RETSAT	ivw	6	-0.00996664	0.013862	0.472146	0.998544	NA
HGF	BCAT2	ivw	3	-0.0130751	0.0270112	0.628343	0.999914	NA
HGF	RP3-395C13.1	ivw	2	0.0758956	0.0835403	0.363619	0.990145	NA
HGF	SON	ivw	3	0.0186716	0.0363887	0.60787	0.999914	NA
HGF	RP11-423H2.3	ivw	6	0.0109084	0.0171439	0.524589	0.999914	NA
HGF	TIMMDC1	ivw	3	-0.117672	0.062513	0.0597871	0.829676	NA
HGF	KLHL35	ivw	5	0.0230395	0.0188692	0.222082	0.958925	NA
HGF	ANO9	ivw	6	-0.0103936	0.017526	0.553154	0.999914	NA
HGF	HIATL2	ivw	4	-0.0033508	0.0286899	0.907024	0.999914	NA
HGF	PIK3C2B	ivw	2	-0.0453989	0.0356201	0.202475	0.950015	NA
HGF	AP4B1	ivw	2	0.0251969	0.0375378	0.502067	0.999606	NA
HGF	PDE8B	ivw	4	-0.0215651	0.0184062	0.241351	0.964366	NA
HGF	RP11-169K16.9	ivw	6	-0.00702932	0.017261	0.683833	0.999914	NA
HGF	SREK1IP1	ivw	2	0.0319924	0.0516509	0.535656	0.999914	NA
HGF	C1orf86	ivw	9	0.0198544	0.0147714	0.178912	0.942998	NA
HGF	GPAT2	ivw	2	0.0267748	0.0394497	0.497323	0.999172	NA
HGF	RP11-585P4.5	ivw	12	-0.0128012	0.0117386	0.275482	0.972872	NA
HGF	EYA3	ivw	2	-0.0362367	0.0421702	0.390177	0.992691	NA
HGF	ZNF623	ivw	2	-0.0460526	0.0489512	0.346814	0.986444	NA
HGF	ALOX12P2	ivw	2	0.0195825	0.0336423	0.560513	0.999914	NA
HGF	PTPRG	ivw	2	-0.0314634	0.0735762	0.668921	0.999914	NA
HGF	LAMP3	ivw	3	-0.0383714	0.0359124	0.285307	0.975038	NA
HGF	HMGXB3	ivw	2	0.00217526	0.0238654	0.927376	0.999914	NA
HGF	KANK3	ivw	2	0.018597	0.0535944	0.728595	0.999914	NA
HGF	SUMO3	ivw	4	0.00110443	0.0271435	0.967544	0.999914	NA
HGF	ENDOV	ivw	3	0.0172964	0.0361481	0.632303	0.999914	NA
HGF	RP11-85K15.2	ivw	4	-0.0227208	0.0228962	0.321032	0.981861	NA
HGF	PABPC4	ivw	2	-0.0258458	0.0265651	0.330591	0.98366	NA
HGF	CCDC122	ivw	2	-0.0173162	0.0251988	0.491968	0.998681	NA
HGF	AIFM3	ivw	3	0.00235566	0.0320217	0.941357	0.999914	NA
HGF	PRDM4	ivw	4	0.0301073	0.0182283	0.098599	0.884163	NA
HGF	SIGIRR	ivw	4	-0.0326687	0.0292359	0.263815	0.970451	NA
HGF	ATF6B	ivw	3	-0.0187049	0.0350823	0.593915	0.999914	NA
HGF	CDK9	ivw	2	-0.0440468	0.0336065	0.189972	0.946718	NA
HGF	AC007228.11	ivw	2	-0.0280162	0.0214944	0.192431	0.947317	NA
HGF	SNTG2	ivw	3	-0.0661526	0.0360568	0.0665533	0.840666	NA
HGF	RP11-283I3.6	ivw	5	-0.0762309	0.0264161	0.00390447	0.458799	Sufficient
HGF	IGHV4-39	ivw	3	-0.0042784	0.0228728	0.85162	0.999914	NA
HGF	RP11-33B1.2	ivw	6	-0.0160876	0.0161972	0.320596	0.981826	NA
HGF	KIAA1524	ivw	2	0.00317231	0.0275846	0.908443	0.999914	NA
HGF	MLH1	ivw	4	0.00788979	0.0290423	0.785879	0.999914	NA
HGF	SPINK8	ivw	6	0.0452032	0.0228622	0.0480187	0.801753	Sufficient
HGF	BMP2	ivw	2	-0.0179676	0.0241222	0.456357	0.997888	NA
HGF	SNORD12B	ivw	4	-0.00989874	0.0214813	0.644937	0.999914	NA
HGF	ST6GALNAC4	ivw	2	-0.103733	0.0383062	0.00676919	0.529635	Sufficient
HGF	PTPRN2	ivw	12	-0.0312419	0.0178318	0.0797673	0.860028	NA
HGF	SIDT2	ivw	25	0.0155393	0.00876989	0.0764128	0.856699	NA
HGF	AC005562.1	ivw	3	0.0327572	0.0409667	0.42394	0.995481	NA
HGF	COLEC12	ivw	8	0.0160909	0.0157236	0.306137	0.979553	NA
HGF	CHN2	ivw	14	0.00612185	0.0106064	0.563813	0.999914	NA
HGF	PLCB3	ivw	2	0.123623	0.0465834	0.00795899	0.551699	Sufficient
HGF	EPM2AIP1	ivw	4	-0.00934172	0.023197	0.68716	0.999914	NA
HGF	LSP1	ivw	2	-0.0280304	0.0756418	0.71096	0.999914	NA
HGF	HELZ	ivw	3	0.0587366	0.0349331	0.0926846	0.878733	NA
HGF	RP11-883A18.3	ivw	3	-0.0296995	0.0326147	0.362496	0.990145	NA
HGF	ERCC3	ivw	9	0.00228155	0.0120535	0.84987	0.999914	NA
HGF	PRC1	ivw	2	0.00864392	0.0229565	0.706519	0.999914	NA
HGF	CTA-126B4.7	ivw	5	0.0186715	0.0151589	0.218055	0.95683	NA
HGF	RNF121	ivw	2	-0.0318494	0.0450055	0.479145	0.998544	NA
HGF	RP11-228B15.4	ivw	5	-0.0116109	0.0338675	0.731723	0.999914	NA
HGF	AC007395.4	ivw	4	-0.0491766	0.0238997	0.0396259	0.776026	Sufficient
HGF	ITGB3BP	ivw	7	-0.00665628	0.0152507	0.662505	0.999914	NA
HGF	RP11-218M22.1	ivw	10	-0.0070973	0.00958033	0.458803	0.998138	NA
HGF	IL1RAP	ivw	5	-0.00605606	0.0225917	0.788649	0.999914	NA
HGF	SLC6A12	ivw	4	-0.0702987	0.0438894	0.109216	0.896762	NA
HGF	KREMEN1	ivw	2	0.000622086	0.0184902	0.973161	0.999914	NA
HGF	KIAA0146	ivw	3	0.0551446	0.0558077	0.323095	0.98259	NA
HGF	RECQL	ivw	2	0.0205309	0.0269611	0.446358	0.996563	NA
HGF	RFC4	ivw	6	-0.00397407	0.0144302	0.783009	0.999914	NA
HGF	PDK1	ivw	7	-0.00424099	0.022478	0.850349	0.999914	NA
HGF	SAMD3	ivw	14	-0.00904644	0.00941479	0.336615	0.984549	NA
HGF	CTD-2358C21.4	ivw	4	-0.011658	0.0148822	0.43342	0.996135	NA
HGF	EDEM1	ivw	2	-0.0507593	0.045066	0.260026	0.969951	NA
HGF	AC098823.3	ivw	2	-0.0524943	0.121999	0.666988	0.999914	NA
HGF	ZNF257	ivw	3	-0.0621333	0.0266802	0.0198686	0.683747	Sufficient
HGF	ATP5SL	ivw	3	0.00276832	0.0220961	0.900298	0.999914	NA
HGF	GPR68	ivw	3	0.0325355	0.0270249	0.228624	0.961313	NA
HGF	DAXX	ivw	2	-0.0408925	0.0293142	0.163023	0.934275	NA
HGF	PRX	ivw	5	0.000400424	0.0127536	0.974953	0.999914	NA
HGF	RP11-712B9.2	ivw	2	0.0629568	0.0715223	0.37873	0.991997	NA
HGF	C9orf123	ivw	7	0.0122179	0.0184322	0.507423	0.999662	NA
HGF	TLR3	ivw	3	0.0735548	0.0357498	0.039639	0.776068	Sufficient
HGF	NAA16	ivw	3	-0.00733126	0.0296622	0.804786	0.999914	NA
HGF	FAM206A	ivw	2	-0.0272481	0.0267546	0.308466	0.979912	NA
HGF	SYNJ1	ivw	2	0.0498498	0.0506459	0.324977	0.982665	NA
HGF	IL12RB1	ivw	6	-0.00783416	0.0106183	0.460637	0.998204	NA
HGF	RP11-731F5.2	ivw	2	0.0897448	0.08538	0.293202	0.976908	NA
HGF	SMYD4	ivw	5	-0.0123083	0.0173826	0.478896	0.998544	NA
HGF	PRR24	ivw	14	-0.00246442	0.00946265	0.794527	0.999914	NA
HGF	RP11-807H22.5	ivw	3	-0.020202	0.0300676	0.501656	0.999568	NA
HGF	CCR12P	ivw	2	0.00664524	0.0797469	0.93359	0.999914	NA
HGF	YPEL5	ivw	3	-0.00751645	0.0443315	0.865363	0.999914	NA
HGF	SLFN14	ivw	3	0.00733784	0.0597852	0.902316	0.999914	NA
HGF	RP11-344B5.4	ivw	2	-0.00820106	0.0309311	0.790902	0.999914	NA
HGF	PLIN1	ivw	2	-0.0790433	0.0395833	0.0458376	0.795452	Sufficient
HGF	PLSCR3	ivw	3	-0.00943326	0.0238505	0.692461	0.999914	NA
HGF	CD44	ivw	3	-0.0394709	0.0251516	0.116574	0.90457	NA
HGF	PLXDC1	ivw	4	0.0305049	0.0170331	0.0733061	0.854062	NA
HGF	RCVRN	ivw	8	-0.0409204	0.0122099	0.000803969	0.271763	Sufficient
HGF	ING2	ivw	4	-0.0585921	0.0477872	0.22016	0.957719	NA
HGF	RP5-1154L15.2	ivw	7	-0.0172343	0.0113519	0.128968	0.914051	NA
HGF	MMS19	ivw	2	0.0528622	0.0481462	0.272225	0.972307	NA
HGF	CTA-150C2.20	ivw	5	0.0093945	0.0291472	0.747216	0.999914	NA
HGF	SNX16	ivw	19	-0.00359623	0.00734986	0.624635	0.999914	NA
HGF	TMEM110	ivw	2	-0.0246902	0.0154886	0.110917	0.898738	NA
HGF	STRA13	ivw	4	-0.0418066	0.0192749	0.0300851	0.74144	Sufficient
HGF	C4B	ivw	6	-0.00249242	0.013879	0.857481	0.999914	NA
HGF	VRK2	ivw	4	0.0154465	0.0324512	0.634082	0.999914	NA
HGF	AC093323.3	ivw	8	-0.0223028	0.0180665	0.217024	0.95633	NA
HGF	RCC1	ivw	6	0.0148546	0.0174102	0.393543	0.992703	NA
HGF	IMP3	ivw	2	-0.0661731	0.0389532	0.0893602	0.873617	NA
HGF	TAS2R20	ivw	4	-0.026419	0.026488	0.318572	0.981658	NA
HGF	CEP19	ivw	11	0.000109917	0.0165508	0.994701	0.999914	NA
HGF	ZNF548	ivw	17	-0.000602664	0.0107665	0.955361	0.999914	NA
HGF	MICAL3	ivw	2	0.0985579	0.0737626	0.1815	0.943543	NA
HGF	CHMP3	ivw	3	0.00452838	0.0247018	0.854546	0.999914	NA
HGF	EPN1	ivw	3	-0.0183027	0.0211031	0.38578	0.992457	NA
HGF	ACSL6	ivw	3	0.0179432	0.0344208	0.602166	0.999914	NA
HGF	RREB1	ivw	2	-0.00907922	0.0305775	0.766524	0.999914	NA
HGF	SLCO3A1	ivw	13	0.014466	0.0112367	0.197957	0.948821	NA
HGF	VWDE	ivw	10	-0.00594909	0.011186	0.594841	0.999914	NA
HGF	AC005795.2	ivw	2	-0.0389031	0.0508122	0.4439	0.996223	NA
HGF	CSGALNACT1	ivw	17	-0.0104317	0.00697498	0.134762	0.917733	NA
HGF	BMP1	ivw	2	-0.0109085	0.061856	0.860016	0.999914	NA
HGF	NRBF2	ivw	4	0.00435431	0.0161239	0.78712	0.999914	NA
HGF	IL7R	ivw	3	0.0433923	0.0303405	0.152666	0.928238	NA
HGF	TPTEP1	ivw	6	0.0104605	0.0225178	0.64226	0.999914	NA
HGF	BIN2	ivw	2	-0.0383565	0.0292298	0.18944	0.946486	NA
HGF	RP11-430C7.4	ivw	2	0.0290106	0.0439146	0.508859	0.999662	NA
HGF	MYBL2	ivw	2	0.00159397	0.0226035	0.943781	0.999914	NA
HGF	ZNF624	ivw	2	0.0530054	0.0302759	0.0799894	0.860677	NA
HGF	U2AF1L4	ivw	11	-0.0123099	0.0126499	0.330491	0.98365	NA
HGF	TRGV4	ivw	14	0.00147787	0.0100559	0.88316	0.999914	NA
HGF	PHF23	ivw	5	0.00966067	0.019454	0.619478	0.999914	NA
HGF	ZFHX3	ivw	3	-0.0479882	0.0293238	0.101737	0.88797	NA
HGF	KIF26B	ivw	3	0.0146412	0.061719	0.812484	0.999914	NA
HGF	TRBJ2-6	ivw	2	0.0323013	0.137924	0.814833	0.999914	NA
HGF	AC010536.1	ivw	3	-0.00551913	0.024892	0.824529	0.999914	NA
HGF	PROK2	ivw	11	0.000758191	0.00898046	0.932717	0.999914	NA
HGF	CHST15	ivw	5	-0.0190293	0.0304661	0.53223	0.999914	NA
HGF	ALDH1A1	ivw	8	0.0295519	0.0139327	0.0339178	0.756885	Sufficient
HGF	GIMAP6	ivw	6	-0.00628758	0.0140464	0.654422	0.999914	NA
HGF	RP11-4F5.2	ivw	5	-0.0228957	0.0372806	0.539119	0.999914	NA
HGF	RPP38	ivw	2	-0.0304567	0.0474901	0.52131	0.999914	NA
HGF	PDLIM7	ivw	3	0.0213876	0.0419776	0.610402	0.999914	NA
HGF	C16orf58	ivw	2	-0.0645039	0.0905227	0.476111	0.998544	NA
HGF	KLRC3	ivw	14	0.000166777	0.00950898	0.986007	0.999914	NA
HGF	APBB3	ivw	2	-0.00308915	0.017498	0.859867	0.999914	NA
HGF	LPHN1	ivw	2	0.0130839	0.0292409	0.654548	0.999914	NA
HGF	AC105020.1	ivw	2	-0.0632004	0.0665882	0.342558	0.985637	NA
HGF	HIST1H3E	ivw	3	0.0484652	0.040491	0.231331	0.962397	NA
HGF	PLEKHH2	ivw	10	0.00171365	0.0174012	0.921552	0.999914	NA
HGF	SPPL2B	ivw	2	0.0201649	0.0638019	0.751961	0.999914	NA
HGF	KLRAP1	ivw	4	0.0142273	0.0185778	0.44378	0.996223	NA
HGF	TRAV6	ivw	2	0.0160799	0.0648153	0.804067	0.999914	NA
HGF	RASA3	ivw	4	0.0434876	0.0379278	0.251552	0.967935	NA
HGF	RP5-1042I8.7	ivw	2	-0.089243	0.0704356	0.20515	0.951421	NA
HGF	TUBA1C	ivw	3	-0.00279649	0.0298102	0.92526	0.999914	NA
HGF	PLGLB2	ivw	3	0.0286057	0.0181474	0.114957	0.903465	NA
HGF	ARPC4	ivw	2	0.0621877	0.0536434	0.246342	0.96585	NA
HGF	ERLEC1	ivw	2	0.0649261	0.0734972	0.37703	0.99179	NA
HGF	RP11-259G18.2	ivw	2	-0.00408504	0.021215	0.847308	0.999914	NA
HGF	RP5-1096D14.3	ivw	2	-0.0446811	0.0450431	0.321215	0.981861	NA
HGF	ADCY4	ivw	3	-0.0930814	0.0571027	0.103086	0.889284	NA
HGF	RP11-666A8.9	ivw	2	-0.0825972	0.0498886	0.0977961	0.883174	NA
HGF	PPP1R12C	ivw	2	-0.00128186	0.0662433	0.984561	0.999914	NA
HGF	NOS1AP	ivw	2	0.0222834	0.0467954	0.63394	0.999914	NA
HGF	PCNXL4	ivw	3	0.0352496	0.0246916	0.153408	0.928656	NA
HGF	RP1-148H17.1	ivw	2	0.0265365	0.0245429	0.279596	0.974037	NA
HGF	RP11-521D12.5	ivw	2	0.0195569	0.0669226	0.77011	0.999914	NA
HGF	SNORD89	ivw	11	-0.0146512	0.019919	0.462012	0.998396	NA
HGF	OSCAR	ivw	12	-0.00461651	0.0116368	0.691577	0.999914	NA
HGF	SERHL2	ivw	3	-0.005676	0.0740856	0.938931	0.999914	NA
HGF	RP11-497H16.2	ivw	3	0.0134349	0.020158	0.505104	0.999662	NA
HGF	RARS2	ivw	3	0.0228648	0.0337996	0.498735	0.999272	NA
HGF	CDKN2AIP	ivw	2	-0.0547284	0.052529	0.297472	0.977897	NA
HGF	RP4-798C17.5	ivw	5	0.0169051	0.0316169	0.592866	0.999914	NA
HGF	SLC22A17	ivw	3	0.0100869	0.0213134	0.636023	0.999914	NA
HGF	COMT	ivw	4	-0.00494356	0.0232482	0.831606	0.999914	NA
HGF	HENMT1	ivw	5	-0.0207459	0.0233864	0.375029	0.991616	NA
HGF	GLRX	ivw	7	-0.00968217	0.0169523	0.567903	0.999914	NA
HGF	BCAS3	ivw	2	-0.0385508	0.0539929	0.475228	0.998544	NA
HGF	ZFP14	ivw	10	0.00768452	0.0133705	0.56547	0.999914	NA
HGF	NCKAP1L	ivw	2	-0.00547207	0.0321997	0.865056	0.999914	NA
HGF	USP35	ivw	4	-0.0248846	0.0247447	0.314584	0.980791	NA
HGF	EVA1B	ivw	4	-0.0109046	0.0153921	0.47866	0.998544	NA
HGF	CLOCK	ivw	4	0.0021486	0.0355962	0.951868	0.999914	NA
HGF	KIAA1407	ivw	3	-0.0465149	0.0319938	0.145982	0.92477	NA
HGF	SMAGP	ivw	2	0.0141551	0.0270202	0.600369	0.999914	NA
HGF	ZKSCAN5	ivw	2	0.0418042	0.0252156	0.0973443	0.88251	NA
HGF	PPTC7	ivw	2	-0.0148788	0.0314839	0.636509	0.999914	NA
HGF	P2RY14	ivw	5	-0.0036145	0.0125267	0.772931	0.999914	NA
HGF	IDUA	ivw	4	-0.0355507	0.0204626	0.0823255	0.864246	NA
HGF	SSBP2	ivw	5	-0.0294342	0.0492285	0.549901	0.999914	NA
HGF	XPO7	ivw	2	-0.0243829	0.0436828	0.576721	0.999914	NA
HGF	KB-431C1.4	ivw	10	-0.0120075	0.0147865	0.416759	0.994761	NA
HGF	NEAT1	ivw	2	-0.042884	0.0328764	0.192097	0.947317	NA
HGF	SLC39A3	ivw	4	-0.0195231	0.0174059	0.262017	0.970236	NA
HGF	RP11-120K24.3	ivw	2	-0.0515185	0.0495394	0.298363	0.97832	NA
HGF	RP11-1220K2.2	ivw	2	-0.0170619	0.0205178	0.405655	0.993821	NA
HGF	INSIG1	ivw	11	0.0147468	0.0130615	0.258889	0.969479	NA
HGF	RP3-340N1.2	ivw	2	-0.00849777	0.0600202	0.88741	0.999914	NA
HGF	PTRF	ivw	2	-0.05175	0.0290285	0.0746301	0.854815	NA
HGF	RP11-1018N14.5	ivw	7	0.00802458	0.0127952	0.530558	0.999914	NA
HGF	GABRD	ivw	2	-0.119533	0.0854533	0.161871	0.933649	NA
HGF	RP11-20I23.13	ivw	5	0.0028296	0.0132708	0.831155	0.999914	NA
HGF	TMEM181	ivw	2	0.0717485	0.0438656	0.101914	0.888033	NA
HGF	CTBP1-AS1	ivw	3	0.0577259	0.0431049	0.180507	0.943407	NA
HGF	ZNF23	ivw	9	0.0220531	0.0174432	0.206129	0.951914	NA
HGF	IDO1	ivw	6	-0.010617	0.0186823	0.569838	0.999914	NA
HGF	OR52B3P	ivw	3	0.0115889	0.0351146	0.741376	0.999914	NA
HGF	DNAH6	ivw	3	0.0115536	0.0260754	0.657704	0.999914	NA
HGF	MFF	ivw	3	-0.0284165	0.0227858	0.212356	0.954548	NA
HGF	TRAV8-1	ivw	3	0.00889265	0.0529806	0.866703	0.999914	NA
HGF	SMARCB1	ivw	9	-0.0156467	0.0158627	0.323946	0.982616	NA
HGF	RP11-127L20.6	ivw	5	-0.000746753	0.0169859	0.964934	0.999914	NA
HGF	CDK5R1	ivw	19	-0.0143247	0.00821656	0.0812655	0.862651	NA
HGF	DECR1	ivw	3	-0.00973278	0.0145028	0.502158	0.999608	NA
HGF	FAM159A	ivw	13	0.0165456	0.0141821	0.243351	0.964884	NA
HGF	OSBPL6	ivw	3	-0.035943	0.0271579	0.185675	0.945351	NA
HGF	C3orf62	ivw	4	0.0412904	0.0389456	0.289051	0.975748	NA
HGF	ZDHHC1	ivw	3	0.008471	0.0172269	0.62291	0.999914	NA
HGF	TACC3	ivw	8	-0.00350055	0.0169803	0.836671	0.999914	NA
HGF	CCDC3	ivw	6	0.0152891	0.0202378	0.449965	0.997208	NA
HGF	ANO2	ivw	2	-0.00228366	0.0840147	0.978315	0.999914	NA
HGF	YIPF5	ivw	14	-0.00816306	0.00836853	0.329338	0.98352	NA
HGF	NLRP2	ivw	13	0.0169931	0.00927546	0.066944	0.841354	NA
HGF	TMPRSS9	ivw	5	0.00206588	0.0277753	0.940709	0.999914	NA
HGF	BIN3	ivw	7	-0.00107723	0.0133372	0.935626	0.999914	NA
HGF	SLC35A4	ivw	4	0.00528504	0.0151047	0.726418	0.999914	NA
HGF	TCL1A	ivw	3	-0.000180567	0.0194	0.992574	0.999914	NA
HGF	CTC-281B15.1	ivw	7	0.00423962	0.0182156	0.815958	0.999914	NA
HGF	SH3GL1P3	ivw	4	-0.0260629	0.0268278	0.331304	0.983739	NA
HGF	TRAF1	ivw	5	0.0260628	0.0215745	0.227035	0.960492	NA
HGF	GSTM4	ivw	13	-0.00278127	0.00903027	0.758087	0.999914	NA
HGF	FURIN	ivw	3	-0.00241096	0.0264062	0.927252	0.999914	NA
HGF	SLC48A1	ivw	11	0.0234266	0.0117367	0.0459331	0.796001	Sufficient
HGF	DGKD	ivw	3	-0.0510393	0.0382272	0.181825	0.943543	NA
HGF	TRMT12	ivw	18	0.00247708	0.00683683	0.717118	0.999914	NA
HGF	AP2B1	ivw	2	-0.0427788	0.024336	0.0787742	0.858457	NA
HGF	LRRC37A	ivw	14	-0.0133042	0.0129176	0.303046	0.978884	NA
HGF	RP11-156P1.3	ivw	12	0.00435235	0.0108443	0.688163	0.999914	NA
HGF	AC074289.1	ivw	11	0.0181976	0.016152	0.25989	0.969951	NA
HGF	TTC3	ivw	11	0.000889331	0.013462	0.947328	0.999914	NA
HGF	DLK2	ivw	3	0.0381539	0.019972	0.0560861	0.821614	NA
HGF	EBLN2	ivw	2	-0.00237567	0.0214734	0.911907	0.999914	NA
HGF	RTFDC1	ivw	2	-0.0314267	0.0275666	0.254274	0.968543	NA
HGF	AC104809.2	ivw	2	0.0841164	0.169745	0.620215	0.999914	NA
HGF	RP11-252A24.2	ivw	4	-0.00306457	0.0651459	0.96248	0.999914	NA
HGF	OCLN	ivw	2	-0.0609372	0.0425799	0.152394	0.928041	NA
HGF	RP5-1142A6.9	ivw	4	0.0582908	0.0436545	0.181786	0.943543	NA
HGF	RNF14	ivw	12	0.00397198	0.0103156	0.700203	0.999914	NA
HGF	RP11-356I2.2	ivw	4	0.0630327	0.0277351	0.0230461	0.706091	Sufficient
HGF	F2R	ivw	5	-0.0014271	0.0151137	0.924772	0.999914	NA
HGF	SNORA16	ivw	12	-0.00224086	0.0121372	0.853522	0.999914	NA
HGF	ZFP90	ivw	22	-0.00781866	0.00620592	0.207716	0.952527	NA
HGF	FMO4	ivw	4	0.0162965	0.0212296	0.442706	0.996135	NA
HGF	TRBV19	ivw	4	0.00756919	0.0222447	0.733653	0.999914	NA
HGF	GLCCI1	ivw	3	0.0452629	0.0330167	0.170404	0.938801	NA
HGF	ITPR3	ivw	18	0.0151709	0.00853954	0.0756419	0.856266	NA
HGF	CEP78	ivw	5	-0.0145072	0.014609	0.320696	0.981836	NA
HGF	SETD9	ivw	10	0.00867176	0.0142652	0.543256	0.999914	NA
HGF	TINCR	ivw	2	0.110417	0.0753858	0.143005	0.923591	NA
HGF	SLC8A3	ivw	3	-0.0523665	0.022914	0.0222923	0.70196	Sufficient
HGF	PUS10	ivw	4	0.00125582	0.0205855	0.951355	0.999914	NA
HGF	TOM1	ivw	18	0.0158932	0.00827818	0.0548723	0.820586	NA
HGF	GGTA1P	ivw	6	-0.0159243	0.0130797	0.22342	0.95943	NA
HGF	GAS6	ivw	3	-0.0156738	0.0367133	0.669434	0.999914	NA
HGF	MSX2P1	ivw	7	0.0238832	0.0129906	0.0659901	0.839489	NA
HGF	LGALS17A	ivw	2	-0.0132428	0.117739	0.910446	0.999914	NA
HGF	NECAB2	ivw	13	0.0266624	0.0111981	0.0172672	0.665623	Sufficient
HGF	TXK	ivw	4	-0.00241314	0.0197979	0.902987	0.999914	NA
HGF	CTD-2020K17.3	ivw	3	-0.0172384	0.0267326	0.519028	0.999914	NA
HGF	APC	ivw	2	0.0807971	0.0566322	0.153667	0.928946	NA
HGF	HBP1	ivw	2	0.0342936	0.0320676	0.284883	0.974905	NA
HGF	PTPN2	ivw	2	0.0403431	0.0515942	0.434255	0.996135	NA
HGF	DLEC1	ivw	4	0.000408492	0.0308182	0.989424	0.999914	NA
HGF	C4A	ivw	6	0.00629656	0.0150968	0.676621	0.999914	NA
HGF	TCF12	ivw	2	-0.0109896	0.0365321	0.763551	0.999914	NA
HGF	AC005534.9	ivw	2	0.0334326	0.039224	0.39402	0.992703	NA
HGF	PTGR2	ivw	4	-0.0250309	0.0235242	0.287306	0.975326	NA
HGF	TNFRSF4	ivw	3	0.0280238	0.0241761	0.246395	0.96585	NA
HGF	BAG6	ivw	2	0.00417459	0.0552594	0.939781	0.999914	NA
HGF	SFXN5	ivw	2	-0.0127334	0.055453	0.818384	0.999914	NA
HGF	THUMPD3	ivw	4	-0.00316697	0.0136746	0.816852	0.999914	NA
HGF	ATP2B4	ivw	2	0.0403305	0.0659421	0.5408	0.999914	NA
HGF	DCTN4	ivw	2	-0.00307467	0.0440784	0.944389	0.999914	NA
HGF	IL23R	ivw	2	0.0247443	0.0626975	0.693093	0.999914	NA
HGF	IL17RB	ivw	3	-0.00869008	0.0242796	0.720406	0.999914	NA
HGF	NAPB	ivw	12	-0.0191569	0.0142399	0.17853	0.942914	NA
HGF	CCDC88B	ivw	16	-0.0137652	0.0103624	0.184053	0.944432	NA
HGF	RP11-110G21.1	ivw	2	0.0122365	0.0451773	0.786503	0.999914	NA
HGF	ATL2	ivw	4	0.0521044	0.0277979	0.0608752	0.83108	NA
HGF	ARID3B	ivw	2	-0.0938455	0.0549227	0.0875099	0.870737	NA
HGF	FOXP1-IT1	ivw	4	0.0103677	0.0238149	0.663311	0.999914	NA
HGF	MDM2	ivw	5	-0.0325509	0.0298042	0.274764	0.972611	NA
HGF	RP11-47L3.1	ivw	6	-0.0252106	0.0201042	0.209844	0.95349	NA
HGF	RP5-874C20.3	ivw	5	0.0211615	0.0162744	0.193502	0.947511	NA
HGF	PPIF	ivw	2	0.0162224	0.0531962	0.760401	0.999914	NA
HGF	OCEL1	ivw	9	-0.0109477	0.0146657	0.455378	0.99785	NA
HGF	PIK3CA	ivw	2	-0.0509973	0.080118	0.524433	0.999914	NA
HGF	PDGFD	ivw	6	-0.0307569	0.0198592	0.121442	0.90833	NA
HGF	RSRC1	ivw	5	-0.0746191	0.0290918	0.0103189	0.591555	Sufficient
HGF	ODF2L	ivw	13	0.015939	0.00912293	0.0806136	0.86156	NA
HGF	FAM21C	ivw	10	-0.00576559	0.0208418	0.78206	0.999914	NA
HGF	ZNF559	ivw	9	0.00278519	0.00838363	0.739725	0.999914	NA
HGF	GGPS1	ivw	3	0.00924802	0.0332925	0.781181	0.999914	NA
HGF	DEXI	ivw	8	-0.0259428	0.0149633	0.082961	0.865228	NA
HGF	C15orf61	ivw	3	-0.104428	0.0529412	0.0485498	0.803612	Sufficient
HGF	EIF2AK2	ivw	3	-0.0309811	0.0269648	0.250578	0.967468	NA
HGF	FAM177A1	ivw	4	-0.052474	0.0232806	0.0241976	0.713632	Sufficient
HGF	VAPA	ivw	4	-0.00513217	0.0134406	0.70258	0.999914	NA
HGF	TOMM70A	ivw	3	-0.015588	0.0187435	0.405608	0.993814	NA
HGF	PSMB3	ivw	3	0.00206746	0.029239	0.943629	0.999914	NA
HGF	NEU1	ivw	2	0.0814024	0.0486516	0.0942936	0.880234	NA
HGF	LCP2	ivw	4	-0.0439269	0.0332724	0.186762	0.945818	NA
HGF	ZNF525	ivw	7	0.00739659	0.0176729	0.675561	0.999914	NA
HGF	OSTF1	ivw	3	-0.0436009	0.0192602	0.0235875	0.710571	Sufficient
HGF	RYR1	ivw	3	-0.0188957	0.0326506	0.562775	0.999914	NA
HGF	USPL1	ivw	3	-0.0186191	0.0178762	0.297618	0.977962	NA
HGF	UBXN6	ivw	3	-0.0479482	0.0457482	0.294597	0.977088	NA
HGF	ASCC1	ivw	8	-0.0101261	0.0173265	0.558932	0.999914	NA
HGF	PGAM1	ivw	3	-0.0287256	0.0200462	0.151866	0.927903	NA
HGF	DIRC2	ivw	10	-0.00262019	0.00835663	0.753866	0.999914	NA
HGF	RP11-476D10.1	ivw	20	0.0019911	0.00723609	0.783192	0.999914	NA
HGF	RP11-513G19.1	ivw	2	0.0213983	0.0473538	0.651354	0.999914	NA
HGF	AC058791.2	ivw	3	0.0165242	0.0237621	0.486804	0.998544	NA
HGF	ELP2	ivw	12	-0.0153777	0.0182342	0.399035	0.99294	NA
HGF	SCARNA24	ivw	3	-0.000938195	0.0376252	0.980107	0.999914	NA
HGF	PARP1	ivw	7	-0.0125587	0.0164152	0.444234	0.996273	NA
HGF	CARHSP1	ivw	14	0.0173585	0.0138975	0.211653	0.95417	NA
HGF	EPHB4	ivw	20	-0.00742954	0.00761905	0.329497	0.983533	NA
HGF	CHGB	ivw	3	0.0100034	0.0160968	0.534305	0.999914	NA
HGF	C2orf88	ivw	3	-0.0313614	0.0465904	0.500864	0.999485	NA
HGF	NCK2	ivw	3	-0.0249067	0.0560622	0.656849	0.999914	NA
HGF	CASP5	ivw	11	0.00166865	0.0146938	0.909585	0.999914	NA
HGF	ATP7B	ivw	6	0.00720238	0.0139314	0.605164	0.999914	NA
HGF	RP11-1299A16.3	ivw	2	0.034052	0.0198954	0.0869798	0.869762	NA
HGF	CTC-203F4.1	ivw	4	-0.0363531	0.0433048	0.401206	0.993199	NA
HGF	C20orf27	ivw	12	-0.00861328	0.00862758	0.318113	0.981517	NA
HGF	KIR2DS4	ivw	11	0.00515777	0.0120567	0.668803	0.999914	NA
HGF	RMND5A	ivw	4	-0.0919913	0.0306919	0.0027243	0.411805	Sufficient
HGF	TLR5	ivw	5	-0.0363745	0.0222139	0.101533	0.887681	NA
HGF	SLC4A8	ivw	4	-0.0135277	0.0300041	0.652089	0.999914	NA
HGF	RP11-325P15.3	ivw	12	-0.0322168	0.0117685	0.00618988	0.519017	Sufficient
HGF	EIF4EBP2	ivw	5	-0.0312395	0.028653	0.275595	0.972964	NA
HGF	SHPK	ivw	11	0.00602888	0.0110917	0.586753	0.999914	NA
HGF	ARHGEF11	ivw	4	0.00106227	0.0265708	0.96811	0.999914	NA
HGF	MBOAT7	ivw	2	-0.00492687	0.0292374	0.86618	0.999914	NA
HGF	MED6	ivw	4	-0.0484025	0.0231118	0.0362351	0.765521	Sufficient
HGF	YTHDF3	ivw	2	-0.0303406	0.0397521	0.445317	0.996417	NA
HGF	ICK	ivw	2	0.0129275	0.0552237	0.814912	0.999914	NA
HGF	ELMO1	ivw	13	0.00134084	0.0116352	0.908255	0.999914	NA
HGF	RP11-326C3.12	ivw	6	0.0104771	0.0189983	0.581309	0.999914	NA
HGF	C9orf40	ivw	4	0.0288156	0.0192904	0.135234	0.918169	NA
HGF	EAF2	ivw	3	0.00831128	0.0202779	0.681903	0.999914	NA
HGF	KDM4C	ivw	2	-0.0123136	0.0924892	0.894086	0.999914	NA
HGF	XCL1	ivw	10	0.00801228	0.0102196	0.433032	0.996135	NA
HGF	CTSS	ivw	8	-0.0180311	0.0115342	0.117988	0.905418	NA
HGF	PKP2	ivw	4	0.0291374	0.0289255	0.313778	0.980665	NA
HGF	AC104653.1	ivw	2	-0.0831204	0.0710643	0.242142	0.964655	NA
HGF	APOBEC3G	ivw	7	0.042216	0.0140108	0.00258589	0.407557	Sufficient
HGF	EVL	ivw	3	-0.0435401	0.0324664	0.179894	0.943099	NA
HGF	ZNF500	ivw	9	0.0129415	0.0121025	0.284924	0.974908	NA
HGF	RARRES3	ivw	2	0.0300955	0.0517888	0.56116	0.999914	NA
HGF	AP001189.4	ivw	9	0.00780788	0.0108131	0.470247	0.998544	NA
HGF	DKK3	ivw	12	-0.011232	0.0114051	0.324712	0.982616	NA
HGF	PET112	ivw	8	-0.0159258	0.0154598	0.302942	0.978884	NA
HGF	CD81	ivw	3	-0.000797987	0.0255395	0.975074	0.999914	NA
HGF	SLC23A3	ivw	8	-0.0150478	0.0145808	0.302056	0.978689	NA
HGF	PUM2	ivw	2	0.0132722	0.0527073	0.801189	0.999914	NA
HGF	CHRNA2	ivw	2	-0.0102471	0.0484657	0.832551	0.999914	NA
HGF	LSM6	ivw	5	0.000638635	0.0224888	0.977345	0.999914	NA
HGF	AGPAT1	ivw	2	-0.123302	0.0934299	0.186927	0.945879	NA
HGF	PRPH2	ivw	2	0.0505593	0.114364	0.658424	0.999914	NA
HGF	CYP27A1	ivw	27	-0.00704487	0.00648015	0.276972	0.973264	NA
HGF	CTD-3184A7.4	ivw	2	0.108841	0.157484	0.489488	0.998544	NA
HGF	WLS	ivw	15	-0.00419284	0.00646155	0.516409	0.999914	NA
HGF	ZFP57	ivw	10	-0.0151589	0.0109795	0.167382	0.936613	NA
HGF	AC006946.15	ivw	5	-0.0237902	0.0246719	0.334915	0.984376	NA
HGF	MLLT6	ivw	3	-0.00353649	0.0347863	0.919024	0.999914	NA
HGF	LONRF1	ivw	2	0.00170695	0.0287444	0.952647	0.999914	NA
HGF	SND1	ivw	2	-0.0263186	0.0246553	0.285763	0.975197	NA
HGF	ZNF641	ivw	22	-0.0159337	0.00673928	0.0180638	0.673615	Sufficient
HGF	CKLF	ivw	3	-0.0126999	0.0642239	0.843245	0.999914	NA
HGF	POMT1	ivw	3	0.00433776	0.0238181	0.855488	0.999914	NA
HGF	TUBBP5	ivw	3	0.000245109	0.0208176	0.990606	0.999914	NA
HGF	RIN3	ivw	3	-0.0107827	0.0457367	0.813622	0.999914	NA
HGF	RP11-10J21.4	ivw	2	0.0353591	0.06239	0.570888	0.999914	NA
HGF	EXOSC9	ivw	5	0.0107452	0.0152879	0.482145	0.998544	NA
HGF	ACAD9	ivw	4	-0.0344617	0.0272386	0.205808	0.95171	NA
HGF	CAPN10	ivw	3	-0.0395885	0.0282201	0.160663	0.932845	NA
HGF	BCS1L	ivw	2	0.0584868	0.043206	0.17584	0.941324	NA
HGF	AP2M1	ivw	3	-0.00506764	0.0144209	0.725281	0.999914	NA
HGF	ARPC5	ivw	13	-0.0098645	0.00883691	0.264301	0.970475	NA
HGF	FAM71F2	ivw	2	-0.077784	0.034871	0.0257062	0.72019	Sufficient
HGF	CEP192	ivw	29	-0.00927642	0.00786385	0.238148	0.963401	NA
HGF	TRIM14	ivw	5	-0.0364306	0.0202023	0.0713432	0.850986	NA
HGF	FOXQ1	ivw	2	-0.0126048	0.0228963	0.581966	0.999914	NA
HGF	RP11-166B2.1	ivw	6	0.0264339	0.0137835	0.055137	0.820931	NA
HGF	BCL2L2	ivw	2	0.0622284	0.122295	0.610865	0.999914	NA
HGF	RP11-322D14.2	ivw	2	0.0448845	0.0384811	0.243451	0.964961	NA
HGF	SCYL3	ivw	3	0.0200814	0.0280374	0.473845	0.998544	NA
HGF	LPCAT2	ivw	24	0.0107896	0.00729848	0.139318	0.921283	NA
HGF	CTNNA2	ivw	2	-0.00566269	0.0318783	0.85901	0.999914	NA
HGF	RP11-399D2.1	ivw	5	0.039755	0.0247492	0.108205	0.895624	NA
HGF	GPD2	ivw	4	0.0122448	0.0233943	0.600689	0.999914	NA
HGF	GNA11	ivw	2	0.0074123	0.0208115	0.721718	0.999914	NA
HGF	AL357673.1	ivw	3	-0.0157807	0.0346143	0.648461	0.999914	NA
HGF	FCRLA	ivw	4	0.0179825	0.0375928	0.632402	0.999914	NA
HGF	AP006621.6	ivw	9	-0.00665829	0.0183998	0.71745	0.999914	NA
HGF	CEP170	ivw	3	0.00139826	0.024812	0.95506	0.999914	NA
HGF	CA2	ivw	13	0.0049933	0.0115101	0.66442	0.999914	NA
HGF	LY6G5B	ivw	6	-0.00681843	0.0425607	0.87272	0.999914	NA
HGF	KIAA1671	ivw	12	0.0132393	0.0103846	0.202346	0.950015	NA
HGF	TMEM14C	ivw	10	0.00353608	0.0132028	0.788831	0.999914	NA
HGF	RP11-589P10.5	ivw	2	0.0440181	0.024685	0.0745547	0.854624	NA
HGF	SPDL1	ivw	7	-0.010944	0.0122625	0.372136	0.991025	NA
HGF	SNRPA	ivw	2	0.0398948	0.0440747	0.36538	0.990145	NA
HGF	SERPINB6	ivw	17	0.0164557	0.00686922	0.0165944	0.660429	Sufficient
HGF	ODF3B	ivw	5	0.0112846	0.0369737	0.760209	0.999914	NA
HGF	DPY19L3	ivw	2	-0.0161679	0.0263008	0.538732	0.999914	NA
HGF	MTMR3	ivw	12	0.0112956	0.0117198	0.335145	0.984376	NA
HGF	LRRC3DN	ivw	4	-0.00809531	0.0181497	0.655576	0.999914	NA
HGF	PI4KAP2	ivw	7	0.0171126	0.0153513	0.264965	0.970475	NA
HGF	HAR1A	ivw	7	0.0184846	0.0189348	0.328954	0.983483	NA
HGF	PELI3	ivw	3	-0.0251287	0.0378491	0.506742	0.999662	NA
HGF	EVC	ivw	3	-0.0510883	0.0474527	0.281652	0.974309	NA
HGF	DALRD3	ivw	2	0.0801101	0.0349185	0.021779	0.699289	Sufficient
HGF	GLG1	ivw	10	0.00700866	0.0160001	0.661358	0.999914	NA
HGF	ABCC3	ivw	15	0.00205634	0.00917796	0.822717	0.999914	NA
HGF	MAF	ivw	3	0.107863	0.0395073	0.00632945	0.522009	Sufficient
HGF	VGLL4	ivw	2	-0.138848	0.0490221	0.00462073	0.477806	Sufficient
HGF	ANKRA2	ivw	2	0.0170449	0.015274	0.264448	0.970475	NA
HGF	FAM21D	ivw	2	0.0275828	0.0348713	0.428951	0.996123	NA
HGF	IGLV3-10	ivw	3	-0.0671105	0.0393017	0.0877161	0.870937	NA
HGF	PPP1R16A	ivw	8	0.0253436	0.0227006	0.264239	0.970475	NA
HGF	RNPEP	ivw	19	0.0095011	0.00854888	0.266403	0.970925	NA
HGF	GTF3C1	ivw	2	-0.0960441	0.0726818	0.186357	0.945692	NA
HGF	CENPBD1	ivw	4	-0.000186285	0.0178873	0.991691	0.999914	NA
HGF	PCMTD2	ivw	4	0.025683	0.0154027	0.0954276	0.880995	NA
HGF	ATG7	ivw	5	0.00167802	0.0403016	0.966789	0.999914	NA
HGF	TBC1D9	ivw	9	0.015844	0.0173839	0.362075	0.989937	NA
HGF	C17orf51	ivw	5	-0.0268742	0.0243516	0.269771	0.971924	NA
HGF	KIAA0226L	ivw	7	0.00193933	0.0220575	0.929939	0.999914	NA
HGF	ICT1	ivw	2	-0.0242065	0.0414303	0.559039	0.999914	NA
HGF	RP11-229P13.19	ivw	10	-0.0182949	0.0180538	0.310892	0.980392	NA
HGF	NPPA-AS1	ivw	5	0.0129893	0.0130111	0.318122	0.981517	NA
HGF	NR1H3	ivw	11	-0.00885549	0.00737502	0.229851	0.96208	NA
HGF	KLHDC7A	ivw	2	0.0154594	0.0506524	0.760209	0.999914	NA
HGF	EPG5	ivw	2	-0.0295379	0.0549874	0.591147	0.999914	NA
HGF	CCDC176	ivw	4	-0.0457207	0.0387307	0.237811	0.963401	NA
HGF	ANXA9	ivw	2	0.00160695	0.0430316	0.970211	0.999914	NA
HGF	FAM110B	ivw	4	0.00419821	0.0464766	0.928025	0.999914	NA
HGF	MAEA	ivw	5	-0.00574402	0.0199522	0.773432	0.999914	NA
HGF	C9orf3	ivw	3	0.00961472	0.0312687	0.758473	0.999914	NA
HGF	SIGLEC5	ivw	21	-0.00542022	0.00934923	0.562083	0.999914	NA
HGF	ARVCF	ivw	3	0.0182058	0.0322419	0.572302	0.999914	NA
HGF	WIPI1	ivw	10	0.00270661	0.00782302	0.729357	0.999914	NA
HGF	EFCAB8	ivw	3	0.019238	0.0537453	0.720383	0.999914	NA
HGF	ZDHHC18	ivw	4	0.0237813	0.0255803	0.352542	0.987543	NA
HGF	RP11-6N17.4	ivw	6	0.00115451	0.0232079	0.960324	0.999914	NA
HGF	ARL2	ivw	2	0.00456532	0.0344941	0.894707	0.999914	NA
HGF	CLIC6	ivw	2	-0.0246401	0.0264941	0.35236	0.987486	NA
HGF	RP11-666A8.8	ivw	2	-0.0661548	0.0457449	0.148131	0.92587	NA
HGF	TMEM252	ivw	2	-0.00110946	0.0213381	0.958533	0.999914	NA
HGF	DHX34	ivw	9	0.0132071	0.0120536	0.273214	0.972332	NA
HGF	RPL32P1	ivw	4	-0.0910991	0.0400826	0.0230392	0.706072	Sufficient
HGF	NFATC2IP	ivw	3	-0.0693699	0.0664818	0.296744	0.977671	NA
HGF	ZNF841	ivw	3	-0.07591	0.0586353	0.195454	0.947912	NA
HGF	SARS2	ivw	15	0.000450776	0.011258	0.968061	0.999914	NA
HGF	ACAP1	ivw	7	-0.00347379	0.016963	0.837739	0.999914	NA
HGF	RP5-1180C10.2	ivw	2	0.0106226	0.0435166	0.80715	0.999914	NA
HGF	PCBP3	ivw	6	-0.00960899	0.0179122	0.591648	0.999914	NA
HGF	SH3BP1	ivw	8	-0.00553224	0.0147733	0.70805	0.999914	NA
HGF	CDCA7	ivw	3	0.0086207	0.0481069	0.857782	0.999914	NA
HGF	ALS2	ivw	9	-0.0190919	0.0100569	0.0576445	0.825618	NA
HGF	CYP2E1	ivw	6	-0.0198331	0.0392446	0.613298	0.999914	NA
HGF	AC159540.1	ivw	10	0.0174987	0.0154035	0.255949	0.968969	NA
HGF	TAPT1-AS1	ivw	8	0.0373546	0.0148787	0.0120522	0.611265	Sufficient
HGF	PTCH1	ivw	4	-0.0291501	0.017455	0.0949165	0.880597	NA
HGF	DNAJB6	ivw	18	-0.0208377	0.00944215	0.0273222	0.728223	Sufficient
HGF	RP11-397E7.4	ivw	2	-0.0204036	0.064445	0.751544	0.999914	NA
HGF	RRN3P1	ivw	8	0.00310764	0.0151082	0.837032	0.999914	NA
HGF	OARD1	ivw	2	0.00703447	0.0908153	0.938258	0.999914	NA
HGF	AC018804.6	ivw	6	0.022159	0.0190724	0.245301	0.965513	NA
HGF	CTD-2003C8.1	ivw	2	0.0381982	0.0355699	0.282872	0.974429	NA
HGF	NOC3L	ivw	6	-0.00225737	0.0136349	0.868505	0.999914	NA
HGF	ENGASE	ivw	7	-0.0104055	0.0133156	0.434537	0.996135	NA
HGF	FAM86A	ivw	2	0.0329313	0.0451178	0.465453	0.998544	NA
HGF	PDIA6	ivw	4	-0.0418556	0.0215926	0.0525721	0.814612	NA
HGF	NAIP	ivw	4	0.0509835	0.0663061	0.441946	0.996135	NA
HGF	RP11-81H14.2	ivw	11	-0.00297314	0.0136416	0.827471	0.999914	NA
HGF	SPRYD3	ivw	2	0.0310414	0.0357154	0.384775	0.992457	NA
HGF	RP11-439E19.3	ivw	4	0.00935081	0.0279223	0.73771	0.999914	NA
HGF	FGF11	ivw	3	-0.00821762	0.0520417	0.874532	0.999914	NA
HGF	LINC00680	ivw	8	0.00821359	0.0108401	0.448628	0.996948	NA
HGF	CTNNA1	ivw	24	0.00479693	0.00596105	0.420986	0.995036	NA
HGF	RP11-458F8.2	ivw	3	-0.0647719	0.0278052	0.019833	0.68367	Sufficient
HGF	ZNF503	ivw	16	-0.0125204	0.00984315	0.203378	0.950451	NA
HGF	NEK3	ivw	5	0.00556258	0.019284	0.772998	0.999914	NA
HGF	PTAR1	ivw	3	-0.0128851	0.0232597	0.579601	0.999914	NA
HGF	UBTD2	ivw	3	-0.00619546	0.0609487	0.919034	0.999914	NA
HGF	TRBV6-7	ivw	10	-0.0214958	0.0169344	0.204315	0.950647	NA
HGF	MAK	ivw	9	-0.00410649	0.0200977	0.838098	0.999914	NA
HGF	CANT1	ivw	4	0.011961	0.0194391	0.538352	0.999914	NA
HGF	TCL1B	ivw	4	0.0275165	0.0232301	0.236208	0.963297	NA
HGF	HK2	ivw	9	0.016141	0.0103162	0.11767	0.904931	NA
HGF	TTLL3	ivw	9	0.0132248	0.009912	0.182131	0.943543	NA
HGF	KIR3DX1	ivw	3	0.00767881	0.0259565	0.767357	0.999914	NA
HGF	FLT1	ivw	4	0.0309974	0.0280967	0.269923	0.972069	NA
HGF	RP3-395M20.8	ivw	6	0.0237243	0.0233996	0.310642	0.980308	NA
HGF	SUMF2	ivw	6	0.0167942	0.0166241	0.312385	0.980591	NA
HGF	AARS	ivw	2	-0.0131364	0.045369	0.772164	0.999914	NA
HGF	ATG4B	ivw	5	-0.00108924	0.0269246	0.96773	0.999914	NA
HGF	TRIB3	ivw	15	-0.0242508	0.0103563	0.0191983	0.680402	Sufficient
HGF	IDI1	ivw	3	0.0354498	0.0450451	0.431291	0.996135	NA
HGF	TCEB2	ivw	2	0.0582373	0.0319428	0.068277	0.844636	NA
HGF	DYM	ivw	4	-0.00397776	0.0223313	0.858625	0.999914	NA
HGF	IFIT3	ivw	2	0.0522239	0.0366212	0.153853	0.929199	NA
HGF	KIRREL3	ivw	3	-0.00883755	0.0334181	0.79143	0.999914	NA
HGF	HTR6	ivw	2	0.00342421	0.0179601	0.848795	0.999914	NA
HGF	SNHG7	ivw	8	-0.00425526	0.0158576	0.788436	0.999914	NA
HGF	MAP1S	ivw	2	-0.0114575	0.0394076	0.771247	0.999914	NA
HGF	UBE2D1	ivw	13	-0.0203471	0.0120221	0.0905564	0.874881	NA
HGF	MVD	ivw	3	0.0262234	0.0262007	0.316892	0.981228	NA
HGF	CR2	ivw	2	-0.0175106	0.0419592	0.676441	0.999914	NA
HGF	IGFBP2	ivw	5	-0.00747628	0.0119997	0.533261	0.999914	NA
HGF	PPARG	ivw	3	0.0570242	0.0606322	0.346964	0.986493	NA
HGF	AK3P3	ivw	2	0.0322084	0.0347003	0.353311	0.987618	NA
HGF	PSMG1	ivw	3	0.00253293	0.0226006	0.910765	0.999914	NA
HGF	CHODL	ivw	2	0.0156498	0.0599508	0.794059	0.999914	NA
HGF	USP1	ivw	2	0.0161613	0.0385329	0.674913	0.999914	NA
HGF	PEX1	ivw	2	-0.0247676	0.0199859	0.215251	0.955872	NA
HGF	THRA	ivw	3	0.0275067	0.0297935	0.355879	0.988028	NA
HGF	KIAA0513	ivw	11	0.00388355	0.0113217	0.731585	0.999914	NA
HGF	SHISA2	ivw	4	-0.0140644	0.0244479	0.5651	0.999914	NA
HGF	SRBD1	ivw	5	0.00649982	0.0134117	0.627933	0.999914	NA
HGF	GPR65	ivw	6	0.00314272	0.0148825	0.832755	0.999914	NA
HGF	SERPINB2	ivw	2	0.0661911	0.041959	0.114676	0.902997	NA
HGF	KB-1460A1.5	ivw	2	0.0131819	0.0219583	0.548296	0.999914	NA
HGF	CITED4	ivw	11	-0.0195756	0.0132101	0.138376	0.920684	NA
HGF	KIAA1919	ivw	2	-0.0445449	0.0450461	0.322725	0.982463	NA
HGF	GRAMD4	ivw	8	-0.00370804	0.0122907	0.762884	0.999914	NA
HGF	TRAPPC9	ivw	8	-0.0184552	0.0233224	0.428764	0.996123	NA
HGF	MAP2K5	ivw	11	0.0198032	0.0116382	0.0888365	0.872671	NA
HGF	LRRC33	ivw	11	0.0106186	0.0132877	0.424217	0.995481	NA
HGF	PPAP2A	ivw	2	-0.247423	0.0943781	0.00875137	0.563963	Sufficient
HGF	AS3MT	ivw	13	-0.0100959	0.0132991	0.447767	0.996662	NA
HGF	RP11-13P5.1	ivw	2	-0.0767074	0.0451979	0.0896695	0.873983	NA
HGF	IRF3	ivw	3	0.00168894	0.0263275	0.94885	0.999914	NA
HGF	IGFBP3	ivw	9	0.0143554	0.0161321	0.373539	0.991239	NA
HGF	RPS5	ivw	5	0.0585539	0.018805	0.00184729	0.368946	Sufficient
HGF	ARHGAP25	ivw	2	-0.0337027	0.0249741	0.177175	0.942156	NA
HGF	PPP3CA	ivw	4	0.00967839	0.0279394	0.729037	0.999914	NA
HGF	SEMA4D	ivw	11	-0.0105018	0.0178454	0.556203	0.999914	NA
HGF	CCR8	ivw	2	0.00564308	0.0336042	0.86664	0.999914	NA
HGF	ARHGEF7	ivw	9	-0.0123215	0.0141168	0.38276	0.992394	NA
HGF	CLEC18C	ivw	3	0.0134831	0.0290825	0.642922	0.999914	NA
HGF	CXCL16	ivw	7	0.00952909	0.0162045	0.556498	0.999914	NA
HGF	CDK19	ivw	3	-0.060545	0.0506863	0.232281	0.962708	NA
HGF	TUSC3	ivw	2	0.0618307	0.0430552	0.15098	0.927866	NA
HGF	NPAS2	ivw	5	-0.0377983	0.0346087	0.274762	0.972611	NA
HGF	PDCD2	ivw	2	0.00612725	0.0152133	0.687127	0.999914	NA
HGF	FGFRL1	ivw	4	-0.0183778	0.0251328	0.46464	0.998484	NA
HGF	OXSM	ivw	2	-0.0645422	0.0510577	0.206193	0.951932	NA
HGF	CTD-3092A11.1	ivw	5	0.0458286	0.0250803	0.0676587	0.84314	NA
HGF	DEGS1	ivw	11	-0.0113391	0.00891057	0.203179	0.950445	NA
HGF	TRAPPC2L	ivw	5	-0.00949163	0.0229083	0.678632	0.999914	NA
HGF	SFXN4	ivw	19	-0.000810369	0.00791528	0.918455	0.999914	NA
HGF	LINC00422	ivw	5	0.0219547	0.0208355	0.292012	0.976473	NA
HGF	RP11-422J8.1	ivw	19	0.0136499	0.00902119	0.130255	0.91528	NA
HGF	SLC39A10	ivw	6	0.0181811	0.0152862	0.234291	0.963092	NA
HGF	LRRIQ3	ivw	2	-0.0118	0.0201547	0.558232	0.999914	NA
HGF	TMEM259	ivw	5	0.00501488	0.0274738	0.855164	0.999914	NA
HGF	CA11	ivw	2	-0.0836372	0.058761	0.154636	0.929403	NA
HGF	CTD-2228K2.5	ivw	2	0.104505	0.105697	0.3228	0.982472	NA
HGF	LILRA6	ivw	5	-0.0260493	0.0254317	0.305701	0.979461	NA
HGF	LGR6	ivw	6	0.041227	0.016224	0.0110499	0.600384	Sufficient
HGF	LEPROT	ivw	21	-0.0147389	0.00909392	0.105074	0.892089	NA
HGF	MIR4482-1	ivw	2	-0.00974151	0.0414811	0.814331	0.999914	NA
HGF	AP000783.1	ivw	2	-0.0102721	0.0230723	0.656165	0.999914	NA
HGF	RP11-514P8.2	ivw	3	0.0112239	0.0203124	0.580562	0.999914	NA
HGF	NUDT9	ivw	3	-0.0233237	0.0276365	0.3987	0.992889	NA
HGF	AC025627.9	ivw	6	0.0154969	0.0326459	0.635002	0.999914	NA
HGF	ACTR10	ivw	2	-0.00122829	0.028764	0.965939	0.999914	NA
HGF	TMEM175	ivw	3	-0.0682646	0.0635441	0.282694	0.974425	NA
HGF	RFX7	ivw	2	0.0073971	0.0271979	0.785642	0.999914	NA
HGF	TNS3	ivw	4	-0.0528639	0.0505307	0.295481	0.977262	NA
HGF	ACCS	ivw	16	-0.00571257	0.00661281	0.387662	0.992457	NA
HGF	WNK2	ivw	2	0.0468422	0.0359795	0.192947	0.947317	NA
HGF	MTR	ivw	2	-0.0372792	0.0397695	0.348563	0.986907	NA
HGF	ANKRD36	ivw	3	0.0461916	0.0339946	0.174212	0.94067	NA
HGF	IGKV1-5	ivw	2	-0.09965	0.0541437	0.0656989	0.838876	NA
HGF	MAP3K12	ivw	4	-0.0186742	0.0289904	0.519476	0.999914	NA
HGF	TAMM41	ivw	8	-0.000736575	0.0151948	0.961337	0.999914	NA
HGF	OLIG2	ivw	2	-0.104308	0.0349851	0.00286845	0.418957	Sufficient
HGF	NUBP2	ivw	2	0.0626254	0.0616647	0.30983	0.98025	NA
HGF	MUT	ivw	20	0.00652617	0.00885376	0.461057	0.998336	NA
HGF	TFF3	ivw	4	0.00441436	0.0301417	0.883563	0.999914	NA
HGF	SUSD2	ivw	3	0.00908478	0.0269846	0.736369	0.999914	NA
HGF	WDR63	ivw	5	-0.0279657	0.0154422	0.0701417	0.848059	NA
HGF	IGLV3-27	ivw	2	-0.00174077	0.0417023	0.966704	0.999914	NA
HGF	AC008984.7	ivw	3	0.0203151	0.0190211	0.285509	0.975165	NA
HGF	HLA-DPA1	ivw	9	0.00747267	0.0176574	0.672148	0.999914	NA
HGF	AC096558.1	ivw	2	0.0572632	0.0730406	0.433045	0.996135	NA
HGF	AGPAT9	ivw	6	-0.0340485	0.0166079	0.0403506	0.778964	Sufficient
HGF	AC147651.4	ivw	2	-0.015219	0.0924675	0.869269	0.999914	NA
HGF	STK19P	ivw	7	0.096925	0.043483	0.0258118	0.721148	Sufficient
HGF	BLOC1S5	ivw	6	0.0243512	0.0248075	0.326293	0.982958	NA
HGF	AP000351.10	ivw	7	0.0172849	0.0158037	0.274077	0.972427	NA
HGF	MYPOP	ivw	3	-0.0128145	0.038029	0.736142	0.999914	NA
HGF	ICAM5	ivw	3	-0.0512433	0.0346324	0.13897	0.921107	NA
HGF	HSF2	ivw	10	0.0116416	0.0121438	0.337736	0.984848	NA
HGF	TUB	ivw	2	-0.0648457	0.053612	0.226456	0.9604	NA
HGF	TMEM2	ivw	3	-0.0479886	0.031669	0.129692	0.914637	NA
HGF	POMZP3	ivw	17	0.003004	0.0064789	0.642892	0.999914	NA
HGF	USP14	ivw	4	0.0117934	0.0239802	0.622864	0.999914	NA
HGF	CAMSAP2	ivw	5	0.0177584	0.0197842	0.369396	0.990782	NA
HGF	SPIB	ivw	8	0.00323986	0.0154405	0.833801	0.999914	NA
HGF	CPNE1	ivw	16	-0.0147723	0.00873255	0.0907155	0.875159	NA
HGF	SLC22A1	ivw	4	0.0524094	0.0311067	0.0920219	0.877775	NA
HGF	CLTA	ivw	2	0.00541358	0.0894414	0.951736	0.999914	NA
HGF	FAM134B	ivw	5	0.0154152	0.0242357	0.524742	0.999914	NA
HGF	RP11-256L6.3	ivw	5	-0.00572161	0.0157563	0.716506	0.999914	NA
HGF	FAM118B	ivw	9	0.00926135	0.0102463	0.366062	0.990349	NA
HGF	FCRL6	ivw	5	0.00245202	0.00939211	0.794037	0.999914	NA
HGF	TEX261	ivw	3	-0.0372614	0.0243878	0.126545	0.911713	NA
HGF	AHRR	ivw	4	0.0427459	0.0407034	0.293635	0.977064	NA
HGF	SLC37A3	ivw	3	0.0162548	0.0178095	0.361399	0.989738	NA
HGF	MMP9	ivw	5	-0.0164996	0.0279108	0.554417	0.999914	NA
HGF	POLDIP2	ivw	5	0.0455544	0.0295643	0.123351	0.910226	NA
HGF	RRAGC	ivw	3	-0.00740729	0.0234297	0.751889	0.999914	NA
HGF	EIF2AK4	ivw	3	-0.0136141	0.0244541	0.577719	0.999914	NA
HGF	EDEM2	ivw	5	-0.00455462	0.0152258	0.764834	0.999914	NA
HGF	SPHK1	ivw	5	0.043242	0.017161	0.0117428	0.607914	Sufficient
HGF	ANKRD27	ivw	6	0.0147554	0.0256579	0.565237	0.999914	NA
HGF	ST6GALNAC1	ivw	10	-0.00238489	0.0137897	0.862693	0.999914	NA
HGF	RP11-686D22.5	ivw	2	-0.00378532	0.069766	0.95673	0.999914	NA
HGF	RGL3	ivw	3	0.0219187	0.0313546	0.484515	0.998544	NA
HGF	CREBRF	ivw	3	0.00767367	0.0170001	0.651709	0.999914	NA
HGF	MT1F	ivw	18	0.0127804	0.00957566	0.181984	0.943543	NA
HGF	AC007292.6	ivw	2	0.0120346	0.0262342	0.646423	0.999914	NA
HGF	LDHC	ivw	9	0.0266344	0.0150226	0.0762364	0.856699	NA
HGF	SLC22A4	ivw	12	0.0310792	0.0125585	0.013333	0.630777	Sufficient
HGF	CD93	ivw	15	-0.0349826	0.0143111	0.0145076	0.641157	Sufficient
HGF	AP000346.2	ivw	2	-0.043896	0.0375423	0.242306	0.964684	NA
HGF	RAB3IL1	ivw	5	-0.00857078	0.0142651	0.547958	0.999914	NA
HGF	GNG8	ivw	8	-0.0212428	0.0150934	0.159302	0.932004	NA
HGF	PLD3	ivw	3	0.0299577	0.0252387	0.235238	0.963258	NA
HGF	RP4-610C12.3	ivw	2	-0.095558	0.040546	0.0184341	0.675894	Sufficient
HGF	PTGES	ivw	6	-0.0258844	0.0163653	0.113725	0.901562	NA
HGF	MCTP2	ivw	7	0.0296116	0.0175265	0.0911164	0.875636	NA
HGF	CRKL	ivw	2	0.0670823	0.0447747	0.134077	0.917347	NA
HGF	FCRL2	ivw	3	-0.0239545	0.0387002	0.535932	0.999914	NA
HGF	HCK	ivw	4	0.017155	0.0257816	0.505797	0.999662	NA
HGF	SNX29P2	ivw	2	-0.0431237	0.0514651	0.402075	0.993396	NA
HGF	MED24	ivw	2	-0.167468	0.106027	0.114224	0.901939	NA
HGF	VPS8	ivw	8	-0.0173238	0.0132372	0.190628	0.946956	NA
HGF	DRAM1	ivw	11	-0.00499595	0.0109652	0.648665	0.999914	NA
HGF	THEM6	ivw	3	0.0461494	0.047974	0.336066	0.984407	NA
HGF	C3orf18	ivw	3	0.0438959	0.036757	0.232392	0.962708	NA
HGF	BTNL8	ivw	11	-0.0100891	0.00798387	0.206342	0.952049	NA
HGF	LRRC1	ivw	8	-0.0214865	0.0191304	0.261369	0.970095	NA
HGF	RP3-460G2.2	ivw	10	-0.00655244	0.0102912	0.524319	0.999914	NA
HGF	RP11-395G23.3	ivw	4	-0.0225347	0.0285105	0.429294	0.996123	NA
HGF	C19orf73	ivw	2	0.0481849	0.086668	0.57823	0.999914	NA
HGF	CCDC64B	ivw	6	-0.0015695	0.0161981	0.92281	0.999914	NA
HGF	GLTP	ivw	4	0.00275909	0.0201926	0.891317	0.999914	NA
HGF	FAM213B	ivw	6	-0.0115365	0.0136087	0.39659	0.992865	NA
HGF	RASA1	ivw	3	-0.0152402	0.0496691	0.758969	0.999914	NA
HGF	TRIM24	ivw	9	-0.0106504	0.0186215	0.567362	0.999914	NA
HGF	AC006547.13	ivw	2	0.0821525	0.0473685	0.08286	0.865008	NA
HGF	PPP6R1	ivw	2	0.0397941	0.0343917	0.247238	0.966265	NA
HGF	TREML5P	ivw	8	-0.0157858	0.011633	0.174787	0.940934	NA
HGF	ARHGAP31	ivw	5	-0.00510632	0.0260188	0.84441	0.999914	NA
HGF	LRRK1	ivw	5	-0.00753868	0.01619	0.641474	0.999914	NA
HGF	ELAC2	ivw	8	0.0194408	0.0116255	0.0944738	0.880597	NA
HGF	FCAR	ivw	4	-0.016992	0.0205257	0.407763	0.994114	NA
HGF	GBP4	ivw	6	-0.0228438	0.0197846	0.248245	0.966985	NA
HGF	FAM149B1	ivw	3	-0.0319611	0.042916	0.456432	0.997888	NA
HGF	TLR2	ivw	2	-0.0213558	0.0667234	0.74892	0.999914	NA
HGF	TRIM60P18	ivw	6	-0.0211983	0.0217637	0.330047	0.983647	NA
HGF	IGLV9-49	ivw	4	-0.00344189	0.0172016	0.841409	0.999914	NA
HGF	AC109333.10	ivw	4	0.0196966	0.0256644	0.442803	0.996135	NA
HGF	PSAP	ivw	2	-0.0356899	0.0663253	0.590505	0.999914	NA
HGF	AC011816.1	ivw	7	-0.0151165	0.0190462	0.427386	0.995978	NA
HGF	ZBTB21	ivw	2	0.00933031	0.0561099	0.867931	0.999914	NA
HGF	IFT57	ivw	3	0.0386269	0.0250019	0.122357	0.908677	NA
HGF	CNNM4	ivw	2	0.0966637	0.0349737	0.00571154	0.507944	Sufficient
HGF	WDR18	ivw	10	0.00349614	0.0130554	0.788858	0.999914	NA
HGF	CCDC85C	ivw	2	0.00299596	0.0246132	0.903119	0.999914	NA
HGF	TMEM176A	ivw	27	-0.00486794	0.0052619	0.354898	0.987947	NA
HGF	IL2RA	ivw	2	-0.00152195	0.0265308	0.954254	0.999914	NA
HGF	UNC5B	ivw	3	0.00647954	0.0136619	0.635302	0.999914	NA
HGF	SLA	ivw	5	-0.00979298	0.0232987	0.674249	0.999914	NA
HGF	MUTYH	ivw	5	-0.00458315	0.0175546	0.794031	0.999914	NA
HGF	KCTD10	ivw	15	0.00779019	0.00850242	0.359545	0.988947	NA
HGF	HLA-V	ivw	5	0.047266	0.0164943	0.00416223	0.466979	Sufficient
HGF	DDT	ivw	21	0.00843491	0.00680462	0.215129	0.955872	NA
HGF	AC131056.3	ivw	8	0.0304239	0.0268142	0.256536	0.968969	NA
HGF	ETS2	ivw	5	0.0331223	0.0176346	0.0603468	0.830461	NA
HGF	ARL5A	ivw	5	0.0216936	0.0334462	0.51659	0.999914	NA
HGF	HEG1	ivw	5	0.0164323	0.0203571	0.419552	0.994919	NA
HGF	RP11-403A21.2	ivw	4	0.0167772	0.0180858	0.353592	0.987689	NA
HGF	RP11-456P18.2	ivw	3	-0.0277233	0.0660942	0.674887	0.999914	NA
HGF	RP11-548B3.3	ivw	2	0.0545381	0.0586321	0.35228	0.987486	NA
HGF	KRBA2	ivw	2	-0.0191442	0.0489204	0.695551	0.999914	NA
HGF	DHX35	ivw	2	0.00567482	0.0279431	0.839069	0.999914	NA
HGF	SAMD4B	ivw	2	-0.00354198	0.0356041	0.920755	0.999914	NA
HGF	IGHV4-31	ivw	4	-0.0314128	0.0540894	0.561404	0.999914	NA
HGF	RALBP1	ivw	9	-0.00808254	0.00971222	0.405294	0.993682	NA
HGF	IGLV3-13	ivw	2	-0.00829858	0.0250152	0.740085	0.999914	NA
HGF	ZYX	ivw	14	0.00547855	0.00870281	0.529012	0.999914	NA
HGF	RP11-420K14.2	ivw	13	0.000157511	0.0132224	0.990496	0.999914	NA
HGF	KIAA0930	ivw	6	0.000202778	0.0167131	0.99032	0.999914	NA
HGF	DCLRE1B	ivw	3	-0.0129133	0.014791	0.382636	0.992392	NA
HGF	ZNF575	ivw	3	0.00850311	0.0161509	0.598556	0.999914	NA
HGF	RAB3D	ivw	2	0.045681	0.0370987	0.218197	0.956881	NA
HGF	TRIP10	ivw	3	-0.0202735	0.0233519	0.3853	0.992457	NA
HGF	RASA4	ivw	4	-0.00850659	0.0385448	0.825331	0.999914	NA
HGF	FAM103A1	ivw	2	0.0610202	0.0947928	0.519756	0.999914	NA
HGF	C10orf11	ivw	11	-0.0148513	0.0107738	0.168059	0.937021	NA
HGF	CEBPA	ivw	3	0.00155783	0.0372047	0.966601	0.999914	NA
HGF	CDH23	ivw	14	-0.0208278	0.00950918	0.0285037	0.734251	Sufficient
HGF	CEP57	ivw	4	-0.0139633	0.0172084	0.417123	0.994761	NA
HGF	FCF1P2	ivw	2	-0.0140593	0.018414	0.44516	0.996357	NA
HGF	JAK2	ivw	4	-0.00823014	0.0203504	0.685902	0.999914	NA
HGF	USP53	ivw	9	-0.0124189	0.00848657	0.143369	0.923608	NA
HGF	BTRC	ivw	2	-0.0782245	0.0481808	0.10447	0.891033	NA
HGF	IRS1	ivw	4	-0.00812834	0.0166236	0.624866	0.999914	NA
HGF	ERCC5	ivw	2	0.0247703	0.0346323	0.474463	0.998544	NA
HGF	RBCK1	ivw	7	-0.0122143	0.0162162	0.451318	0.997468	NA
HGF	ZKSCAN7	ivw	8	-0.008236	0.015595	0.597419	0.999914	NA
HGF	TCF7L2	ivw	3	-0.0512225	0.027741	0.0648265	0.837129	NA
HGF	TNIP3	ivw	4	0.0641531	0.0449516	0.153534	0.928829	NA
HGF	NXPE3	ivw	6	0.00181204	0.0180839	0.920184	0.999914	NA
HGF	TMEM80	ivw	10	0.00694552	0.0135353	0.607852	0.999914	NA
HGF	FYCO1	ivw	2	-0.102626	0.0569451	0.0715159	0.851373	NA
HGF	CXCL1	ivw	4	-0.00933232	0.0268528	0.728188	0.999914	NA
HGF	ECHDC2	ivw	14	0.00288446	0.017365	0.868072	0.999914	NA
HGF	RP11-234K19.2	ivw	5	-0.00717611	0.0182646	0.694396	0.999914	NA
HGF	ZSCAN16	ivw	4	0.020989	0.044266	0.635389	0.999914	NA
HGF	TNFRSF9	ivw	4	0.0622271	0.0325468	0.0558857	0.82127	NA
HGF	SCO2	ivw	9	-0.0351096	0.0165063	0.0334163	0.755144	Sufficient
HGF	IFITM1	ivw	5	0.0128191	0.0294104	0.662932	0.999914	NA
HGF	CTB-50L17.14	ivw	2	-0.0227484	0.035459	0.521172	0.999914	NA
HGF	CD47	ivw	15	0.0223754	0.011284	0.0473749	0.79989	Sufficient
HGF	DCAKD	ivw	11	-0.0117706	0.00932143	0.206679	0.952229	NA
HGF	RGCC	ivw	5	-0.00150293	0.0200944	0.940379	0.999914	NA
HGF	MTFMT	ivw	3	0.0261106	0.0546211	0.632628	0.999914	NA
HGF	HCG9	ivw	4	0.0176436	0.0310054	0.569322	0.999914	NA
HGF	CD244	ivw	6	0.000209374	0.0181071	0.990774	0.999914	NA
HGF	SMAP2	ivw	3	-0.0035114	0.0364694	0.923295	0.999914	NA
HGF	RP1-283E3.4	ivw	2	-0.0382369	0.0484467	0.429962	0.996135	NA
HGF	LPCAT4	ivw	2	0.0218413	0.0773871	0.777764	0.999914	NA
HGF	RAB15	ivw	8	0.0086738	0.0154939	0.575603	0.999914	NA
HGF	PKD2L1	ivw	3	-0.0104854	0.0198284	0.596939	0.999914	NA
HGF	TBK1	ivw	3	0.0153682	0.0208247	0.460526	0.998204	NA
HGF	SLC35B3	ivw	4	-0.00662911	0.0227412	0.770667	0.999914	NA
HGF	EIF3G	ivw	4	0.0190862	0.0156524	0.2227	0.959112	NA
HGF	NOMO1	ivw	2	0.0847037	0.0449774	0.0596667	0.829494	NA
HGF	HSPA6	ivw	3	0.0397815	0.0382464	0.298277	0.978248	NA
HGF	TMEM161B-AS1	ivw	9	-0.00923621	0.0181717	0.611261	0.999914	NA
HGF	CAMK2D	ivw	7	-0.00940518	0.0169653	0.579321	0.999914	NA
HGF	PGLS	ivw	3	-0.0226226	0.0261567	0.387099	0.992457	NA
HGF	PHF2	ivw	5	0.0317378	0.0291669	0.276532	0.973256	NA
HGF	ZNF397	ivw	2	-0.00192619	0.0662071	0.97679	0.999914	NA
HGF	GPR133	ivw	4	0.0225642	0.0223932	0.31363	0.980665	NA
HGF	HDHD3	ivw	6	-0.00372636	0.0157289	0.812726	0.999914	NA
HGF	RTKN2	ivw	10	-0.018215	0.0171469	0.288104	0.975551	NA
HGF	PIK3IP1	ivw	15	-0.0217381	0.0123822	0.0791584	0.8594	NA
HGF	HIATL1	ivw	16	-0.0123385	0.0082769	0.136036	0.918444	NA
HGF	UCP2	ivw	15	-0.00721676	0.0141643	0.6104	0.999914	NA
HGF	EPHB6	ivw	7	-0.00144746	0.0294575	0.96081	0.999914	NA
HGF	CLDN7	ivw	4	0.02695	0.0310179	0.384928	0.992457	NA
HGF	HIST1H1PS1	ivw	2	0.0148345	0.049951	0.766481	0.999914	NA
HGF	BFSP2	ivw	2	0.0247319	0.0391997	0.528092	0.999914	NA
HGF	RILPL1	ivw	5	0.0302601	0.0506901	0.550533	0.999914	NA
HGF	UPP1	ivw	7	0.0177643	0.0145917	0.223441	0.95943	NA
HGF	ZNF391	ivw	6	0.0310228	0.0271799	0.253708	0.968461	NA
HGF	UBAC1	ivw	4	-0.0512446	0.0255686	0.0450486	0.793877	Sufficient
HGF	TNFRSF1B	ivw	3	-0.0370992	0.0305654	0.224839	0.959756	NA
HGF	SEPSECS	ivw	2	-0.0224003	0.0571948	0.695317	0.999914	NA
HGF	RP11-454F8.2	ivw	3	-0.00883942	0.0272478	0.745629	0.999914	NA
HGF	ITGA7	ivw	2	-0.0196263	0.127347	0.877517	0.999914	NA
HGF	IMMP2L	ivw	14	-0.0021847	0.0125565	0.861874	0.999914	NA
HGF	APOL6	ivw	2	-0.0909123	0.0606312	0.133762	0.917347	NA
HGF	TOP3BP1	ivw	6	0.000804316	0.0194238	0.96697	0.999914	NA
HGF	UBE2Q2P1	ivw	2	-0.0245808	0.0602484	0.683281	0.999914	NA
HGF	FHL2	ivw	4	-0.00514377	0.0175386	0.769306	0.999914	NA
HGF	DNAJB4	ivw	2	-0.0373892	0.0444334	0.400086	0.993144	NA
HGF	HMGB1P31	ivw	5	0.034811	0.0212654	0.101636	0.8879	NA
HGF	BANK1	ivw	2	-0.0501602	0.0409025	0.220072	0.957567	NA
HGF	SMOX	ivw	9	0.0051543	0.014905	0.729486	0.999914	NA
HGF	MAP7	ivw	3	-0.00398017	0.0132359	0.763636	0.999914	NA
HGF	NME7	ivw	8	0.00262669	0.012334	0.831356	0.999914	NA
HGF	ARFGAP3	ivw	3	0.0104466	0.0280098	0.709176	0.999914	NA
HGF	GCNT2	ivw	9	-0.00653645	0.0169252	0.699351	0.999914	NA
HGF	SGPL1	ivw	3	0.0126278	0.0138058	0.360361	0.989123	NA
HGF	IL8	ivw	4	0.0141747	0.0391165	0.717075	0.999914	NA
HGF	RP11-930O11.1	ivw	2	0.135914	0.064722	0.0357324	0.764661	Sufficient
HGF	ZDHHC4	ivw	12	-0.0178293	0.0128436	0.16508	0.93559	NA
HGF	VSIG10L	ivw	2	-0.044522	0.0651274	0.494219	0.998872	NA
HGF	CAST	ivw	15	-0.0179404	0.0118596	0.130348	0.915298	NA
HGF	CKS2	ivw	5	0.0143091	0.0193258	0.459048	0.998174	NA
HGF	AC005264.2	ivw	2	0.104865	0.0513521	0.0411442	0.781756	Sufficient
HGF	FAM167A	ivw	27	-0.0271397	0.0105244	0.00991596	0.585556	Sufficient
HGF	RP11-153A23.6	ivw	7	-0.0277534	0.0181853	0.126973	0.912199	NA
HGF	ANKRD33B	ivw	2	-0.00287762	0.122605	0.981275	0.999914	NA
HGF	DEAF1	ivw	4	0.0184633	0.0169612	0.276348	0.973184	NA
HGF	THEM4	ivw	16	0.0218662	0.00795226	0.00596527	0.514469	Sufficient
HGF	SLC38A7	ivw	3	-0.0447679	0.049087	0.361762	0.989869	NA
HGF	ZNF808	ivw	2	0.0523436	0.0775989	0.499968	0.999326	NA
HGF	USP24	ivw	2	-0.00236632	0.057733	0.967306	0.999914	NA
HGF	IRF6	ivw	8	-0.00161428	0.0113603	0.887003	0.999914	NA
HGF	CAPS	ivw	4	-0.0184961	0.0124478	0.137308	0.919583	NA
HGF	SIMC1	ivw	3	-0.0119764	0.0275511	0.663784	0.999914	NA
HGF	FLVCR1-AS1	ivw	24	5.71858e-05	0.00628895	0.992745	0.999914	NA
HGF	TRGV9	ivw	2	0.00337005	0.0365276	0.926491	0.999914	NA
HGF	UACA	ivw	2	0.00354667	0.0324066	0.912851	0.999914	NA
HGF	AP003774.1	ivw	12	0.00695343	0.0105034	0.50796	0.999662	NA
HGF	FLOT1	ivw	15	0.00917668	0.0276341	0.739831	0.999914	NA
HGF	SRRD	ivw	2	0.0172113	0.0309649	0.578326	0.999914	NA
HGF	RRNAD1	ivw	2	-0.0362237	0.0293091	0.216488	0.95618	NA
HGF	PP13439	ivw	2	0.0101011	0.016659	0.544284	0.999914	NA
HGF	PLEKHA7	ivw	4	-0.0393156	0.0224576	0.0800042	0.860677	NA
HGF	AC092580.4	ivw	3	0.0884326	0.0619412	0.153382	0.928656	NA
HGF	MARVELD1	ivw	2	-0.012526	0.0442174	0.77696	0.999914	NA
HGF	NAPA	ivw	3	-0.0119076	0.0348067	0.73227	0.999914	NA
HGF	COMMD7	ivw	3	-0.0148204	0.0238284	0.533965	0.999914	NA
HGF	ANKRD12	ivw	3	0.0380461	0.0255164	0.13595	0.918444	NA
HGF	MCM9	ivw	3	0.0651196	0.0329327	0.0480018	0.80167	Sufficient
HGF	MAN2B2	ivw	7	-0.00585423	0.0193122	0.761786	0.999914	NA
HGF	JAZF1-AS1	ivw	2	-0.0588829	0.0224627	0.0087579	0.564084	Sufficient
HGF	SCNN1A	ivw	2	0.0544226	0.0879762	0.536176	0.999914	NA
HGF	RP11-356N1.2	ivw	3	0.0382868	0.0173926	0.027713	0.729861	Sufficient
HGF	AC005154.6	ivw	8	-0.00258737	0.0161218	0.872496	0.999914	NA
HGF	COL5A3	ivw	5	0.0109067	0.0130461	0.403148	0.993409	NA
HGF	GADD45B	ivw	4	-0.00396163	0.0243538	0.870778	0.999914	NA
HGF	RP11-164H13.1	ivw	3	0.0221609	0.0471519	0.638362	0.999914	NA
HGF	THOC5	ivw	3	-0.0100284	0.0269459	0.709767	0.999914	NA
HGF	MLK4	ivw	2	0.0106883	0.0171698	0.533608	0.999914	NA
HGF	HCAR3	ivw	12	0.00228983	0.0175709	0.896313	0.999914	NA
HGF	IGHV3-20	ivw	3	0.0708558	0.0420865	0.0922636	0.878171	NA
HGF	SLC27A2	ivw	2	-0.0370162	0.0658568	0.574067	0.999914	NA
HGF	FAM157B	ivw	2	0.0226768	0.0464289	0.625252	0.999914	NA
HGF	LINC00665	ivw	12	-0.0289829	0.0148322	0.0506951	0.808266	NA
HGF	PAK2	ivw	2	-0.0410471	0.036022	0.254495	0.968697	NA
HGF	ASH2L	ivw	2	0.0268849	0.184993	0.884451	0.999914	NA
HGF	GLUL	ivw	3	-0.00429625	0.025671	0.867088	0.999914	NA
HGF	SLC16A4	ivw	3	-0.0104246	0.0377222	0.782278	0.999914	NA
HGF	CNPY2	ivw	2	-0.03396	0.020986	0.105614	0.892503	NA
HGF	RGMB	ivw	14	-0.00537529	0.0126307	0.67042	0.999914	NA
HGF	LDOC1L	ivw	15	0.00615197	0.00839183	0.463503	0.998446	NA
HGF	FGD4	ivw	2	0.109327	0.0573536	0.0566253	0.823037	NA
HGF	AP3B2	ivw	8	-0.00388809	0.0121227	0.748417	0.999914	NA
HGF	NPTXR	ivw	3	-9.56781e-05	0.017182	0.995557	0.999914	NA
HGF	C7orf29	ivw	7	0.00700126	0.0158319	0.658327	0.999914	NA
HGF	ZNF317	ivw	4	-0.0064278	0.0194597	0.741163	0.999914	NA
HGF	PTGS1	ivw	2	0.0129876	0.0622169	0.834645	0.999914	NA
HGF	TIMM10B	ivw	2	0.0049844	0.0298299	0.867296	0.999914	NA
HGF	URGCP	ivw	3	0.00893851	0.0281212	0.750593	0.999914	NA
HGF	CDRT15P1	ivw	6	0.013884	0.0209948	0.508418	0.999662	NA
HGF	ZADH2	ivw	9	-0.0111472	0.0146929	0.448043	0.996673	NA
HGF	NRDE2	ivw	3	0.00785391	0.0149579	0.599536	0.999914	NA
HGF	ARMC7	ivw	3	0.0301334	0.0246578	0.221684	0.958701	NA
HGF	MYL12A	ivw	3	-0.0222961	0.0295174	0.450037	0.997235	NA
HGF	PABPC1	ivw	2	-0.0351045	0.055289	0.525475	0.999914	NA
HGF	RPL10A	ivw	6	-0.0119796	0.0149477	0.422878	0.995419	NA
HGF	RSG1	ivw	3	0.028689	0.0201905	0.15534	0.929791	NA
HGF	MOB2	ivw	3	0.0438345	0.0468079	0.349028	0.986925	NA
HGF	LOXL3	ivw	3	0.0221698	0.0208288	0.287156	0.97523	NA
HGF	PARVB	ivw	7	0.00454811	0.0215228	0.83264	0.999914	NA
HGF	TBC1D27	ivw	2	-0.13726	0.0479261	0.00418325	0.468039	Sufficient
HGF	ZC3H15	ivw	2	-0.0203337	0.059601	0.732981	0.999914	NA
HGF	VIPR2	ivw	3	-0.000993613	0.0294093	0.973048	0.999914	NA
HGF	ACSL3	ivw	3	0.00224857	0.0384195	0.953329	0.999914	NA
HGF	ZNF212	ivw	6	-0.00518871	0.0149308	0.728202	0.999914	NA
HGF	EPPK1	ivw	5	-0.0127127	0.0193552	0.511304	0.999662	NA
HGF	TRAPPC4	ivw	24	-0.00237699	0.00587341	0.685696	0.999914	NA
HGF	PTGS2	ivw	3	-0.0194719	0.0235534	0.4084	0.994114	NA
HGF	CCDC97	ivw	2	0.0697634	0.0777503	0.369573	0.990782	NA
HGF	RSPO4	ivw	3	-0.000155326	0.0279938	0.995573	0.999914	NA
HGF	ZMYND15	ivw	5	-0.0183512	0.017972	0.307207	0.979661	NA
HGF	PSPHP1	ivw	12	0.0152359	0.0151725	0.315293	0.980985	NA
HGF	TP53INP1	ivw	5	0.00238617	0.0181379	0.895335	0.999914	NA
HGF	AP2A2	ivw	2	-0.0169668	0.0314005	0.588966	0.999914	NA
HGF	ADAM28	ivw	3	-0.039005	0.0404721	0.335171	0.984376	NA
HGF	UBE2I	ivw	4	-0.000556478	0.01645	0.973014	0.999914	NA
HGF	ZNF32	ivw	3	-0.0115192	0.0272668	0.672689	0.999914	NA
HGF	NSMCE1	ivw	2	0.0232782	0.0418382	0.577947	0.999914	NA
HGF	NIP7	ivw	4	0.0105807	0.0166909	0.526133	0.999914	NA
HGF	IL12RB2	ivw	3	-0.00794238	0.0138533	0.566427	0.999914	NA
HGF	BRF1	ivw	2	-0.0151716	0.0491171	0.757408	0.999914	NA
HGF	MCCC1	ivw	3	-0.00591521	0.0211504	0.779727	0.999914	NA
HGF	ESYT2	ivw	8	-0.00431413	0.0167205	0.796396	0.999914	NA
HGF	BNC2	ivw	2	-0.00979525	0.0200038	0.624368	0.999914	NA
HGF	YIPF3	ivw	2	-0.0338438	0.0321057	0.29182	0.976473	NA
HGF	UNC13D	ivw	2	0.0126687	0.0189978	0.504865	0.999662	NA
HGF	MARCH1	ivw	9	-0.0289865	0.0120405	0.0160654	0.656685	Sufficient
HGF	FAM8A1	ivw	2	-0.0525431	0.0341386	0.123777	0.910304	NA
HGF	SLC9B2	ivw	2	-0.0546033	0.0436736	0.211205	0.953958	NA
HGF	SACM1L	ivw	14	0.0127583	0.0108199	0.238339	0.963406	NA
HGF	STXBP4	ivw	2	0.000942413	0.0232643	0.967687	0.999914	NA
HGF	ENOSF1	ivw	10	0.0119406	0.0133138	0.369792	0.990782	NA
HGF	ERVK3-1	ivw	8	0.0219285	0.00954806	0.0216389	0.698332	Sufficient
HGF	LSM10	ivw	3	-0.0182459	0.0370321	0.622221	0.999914	NA
HGF	TSPAN9	ivw	3	-0.0188735	0.0580048	0.744895	0.999914	NA
HGF	FAM221B	ivw	2	0.0165706	0.0300637	0.581509	0.999914	NA
HGF	ARMC1	ivw	2	0.0149462	0.026516	0.572982	0.999914	NA
HGF	RP11-89K11.1	ivw	2	-0.0199713	0.0229889	0.384992	0.992457	NA
HGF	COQ7	ivw	3	-0.00233677	0.0244764	0.923941	0.999914	NA
HGF	THNSL2	ivw	19	-0.00426152	0.00726236	0.557341	0.999914	NA
HGF	BRD7	ivw	13	0.00228402	0.0110207	0.835817	0.999914	NA
HGF	BCR	ivw	7	0.014966	0.0110518	0.175685	0.941237	NA
HGF	IGLV10-54	ivw	5	0.019069	0.0201372	0.343661	0.985637	NA
HGF	H2AFJ	ivw	2	-0.00683568	0.0338882	0.840141	0.999914	NA
HGF	RNF34	ivw	2	0.0280628	0.0221836	0.205862	0.95171	NA
HGF	ITIH4	ivw	16	-0.00319964	0.00907028	0.724268	0.999914	NA
HGF	CATSPER1	ivw	2	-0.0730838	0.0507926	0.150188	0.926852	NA
HGF	RP1-68D18.4	ivw	2	8.43458e-05	0.0160996	0.99582	0.999914	NA
HGF	JMJD6	ivw	5	-0.0104212	0.0176621	0.555171	0.999914	NA
HGF	EPM2A	ivw	2	-0.0136996	0.0256555	0.593353	0.999914	NA
HGF	HMBS	ivw	10	0.012723	0.0106643	0.23285	0.962732	NA
HGF	LL22NC03-86G7.1	ivw	3	-0.046908	0.0212226	0.0270858	0.727033	Sufficient
HGF	AVL9	ivw	3	0.0165931	0.0333648	0.618962	0.999914	NA
HGF	FAM151B	ivw	3	0.0140949	0.0282419	0.617725	0.999914	NA
HGF	AC010492.2	ivw	3	0.0262025	0.0402112	0.514645	0.999914	NA
HGF	RFWD2	ivw	2	-0.00993389	0.0368135	0.78728	0.999914	NA
HGF	NPEPL1	ivw	5	-0.0486048	0.0162712	0.00281572	0.416855	Sufficient
HGF	AC073135.6	ivw	2	0.0307336	0.0607086	0.612682	0.999914	NA
HGF	BCKDK	ivw	9	-0.036543	0.0167175	0.028822	0.735794	Sufficient
HGF	NOC4L	ivw	7	0.00971317	0.0163834	0.553271	0.999914	NA
HGF	TTC39B	ivw	16	-0.0107358	0.00880961	0.222977	0.959239	NA
HGF	HELB	ivw	2	-0.0283151	0.0523518	0.588603	0.999914	NA
HGF	RP11-98I9.4	ivw	15	-0.0199441	0.0116947	0.0881214	0.871466	NA
HGF	RP11-779O18.3	ivw	4	0.00455061	0.0224307	0.839233	0.999914	NA
HGF	LAPTM4B	ivw	12	0.0040036	0.00967659	0.679064	0.999914	NA
HGF	PPOX	ivw	4	0.0343859	0.0281921	0.22258	0.959112	NA
HGF	TRBV9	ivw	4	-0.0290785	0.0212098	0.170377	0.938801	NA
HGF	RP11-173M1.8	ivw	6	0.0136025	0.0179808	0.449348	0.997047	NA
HGF	TRIM8	ivw	5	0.0551831	0.0195195	0.0046976	0.480608	Sufficient
HGF	CTD-2574D22.4	ivw	2	0.00907467	0.052324	0.862312	0.999914	NA
HGF	P2RX6	ivw	2	-0.0240456	0.020754	0.246617	0.966019	NA
HGF	HEXIM2	ivw	4	-0.00343988	0.0438528	0.937477	0.999914	NA
HGF	LRRC37B	ivw	2	0.0229214	0.0176493	0.194041	0.947511	NA
HGF	IPO8	ivw	24	-0.0131249	0.00598021	0.0281836	0.731907	Sufficient
HGF	HPS5	ivw	5	-0.0222507	0.0231142	0.335726	0.984376	NA
HGF	SLC2A11	ivw	4	-0.00585956	0.021874	0.788794	0.999914	NA
HGF	PRSS16	ivw	2	0.0337437	0.0234852	0.150773	0.927556	NA
HGF	CCDC151	ivw	3	-0.0155261	0.044286	0.725898	0.999914	NA
HGF	KIAA0101	ivw	2	-0.0538815	0.0269873	0.0458741	0.79552	Sufficient
HGF	AEBP1	ivw	5	0.00481894	0.0267741	0.857164	0.999914	NA
HGF	LRRC47	ivw	2	-0.0209774	0.0501478	0.675719	0.999914	NA
HGF	CYP4V2	ivw	15	0.00648548	0.0100564	0.518985	0.999914	NA
HGF	HS3ST3B1	ivw	2	0.0261635	0.0399462	0.512488	0.999662	NA
HGF	RP11-378A13.1	ivw	12	0.0169302	0.0124557	0.174071	0.94067	NA
HGF	SLC22A31	ivw	5	0.0251088	0.0222457	0.259024	0.969615	NA
HGF	RC3H1	ivw	2	0.0689269	0.0872692	0.429633	0.996135	NA
HGF	ZNF215	ivw	5	-0.0101047	0.0119079	0.396119	0.992865	NA
HGF	RP11-240E2.2	ivw	3	-0.0210649	0.0463113	0.649214	0.999914	NA
HGF	ZNF117	ivw	5	0.00199365	0.023798	0.933236	0.999914	NA
HGF	TSEN54	ivw	4	-0.0458842	0.0256379	0.0735013	0.85407	NA
HGF	SLC16A6	ivw	6	-0.00271679	0.0160047	0.865207	0.999914	NA
HGF	CCDC170	ivw	5	-0.0575944	0.0228551	0.0117362	0.607914	Sufficient
HGF	AC011893.3	ivw	7	-0.0215531	0.0154533	0.163099	0.934275	NA
HGF	ZNF616	ivw	3	-0.00774601	0.080098	0.922959	0.999914	NA
HGF	AL353898.2	ivw	2	-0.146902	0.105148	0.162385	0.933833	NA
HGF	SLC25A3	ivw	3	-0.0216206	0.0290917	0.457368	0.99792	NA
HGF	CTD-3064M3.3	ivw	3	0.00161377	0.025462	0.949464	0.999914	NA
HGF	DNTTIP2	ivw	2	-0.0371448	0.0477648	0.436769	0.996135	NA
HGF	TANGO6	ivw	3	-0.019545	0.0439533	0.656554	0.999914	NA
HGF	WDR83OS	ivw	5	-0.00732525	0.014082	0.602934	0.999914	NA
HGF	PCBP1-AS1	ivw	6	0.0295925	0.0274827	0.281584	0.974309	NA
HGF	AAGAB	ivw	13	0.00748411	0.0101111	0.459188	0.998174	NA
HGF	ZDHHC20	ivw	3	-0.0207498	0.025966	0.424223	0.995481	NA
HGF	LTBP4	ivw	5	-0.0189986	0.0209228	0.363859	0.990145	NA
HGF	TCTN1	ivw	3	-0.135843	0.150832	0.367788	0.990539	NA
HGF	CLN3	ivw	5	-0.0249209	0.028527	0.382341	0.992362	NA
HGF	MOSPD3	ivw	2	-0.0309168	0.0180593	0.0869035	0.869597	NA
HGF	GAREML	ivw	3	0.0784937	0.0740983	0.289455	0.975748	NA
HGF	SARS	ivw	4	0.0226214	0.0309314	0.464571	0.998484	NA
HGF	PRR4	ivw	12	-0.0109107	0.0119419	0.360902	0.98945	NA
HGF	JUP	ivw	18	0.00642605	0.0062451	0.303492	0.978988	NA
HGF	SCMH1	ivw	3	-0.0182895	0.0362807	0.614183	0.999914	NA
HGF	JMJD8	ivw	2	0.0384674	0.0414509	0.353396	0.98767	NA
HGF	DLG1	ivw	2	-0.225102	0.15103	0.136106	0.918606	NA
HGF	XRCC3	ivw	4	-0.000640809	0.019649	0.973983	0.999914	NA
HGF	SLC15A3	ivw	6	0.0211455	0.0222925	0.342851	0.985637	NA
HGF	RP11-492E3.51	ivw	2	0.0973164	0.0623082	0.118322	0.905911	NA
HGF	RP5-823G15.6	ivw	3	0.0602556	0.0453479	0.183934	0.944432	NA
HGF	LRR1	ivw	13	-0.0120184	0.0107995	0.265766	0.970844	NA
HGF	RP11-327F22.6	ivw	5	0.0172748	0.0148889	0.245946	0.965746	NA
HGF	GGA1	ivw	2	0.0217205	0.0317822	0.494344	0.998872	NA
HGF	CTA-384D8.20	ivw	3	0.00453737	0.0388579	0.907044	0.999914	NA
HGF	MAP2K2	ivw	2	0.0191569	0.0236345	0.417625	0.994761	NA
HGF	ACOT13	ivw	5	-0.0193081	0.0170425	0.25724	0.968986	NA
HGF	ELP3	ivw	16	0.000584435	0.0138827	0.96642	0.999914	NA
HGF	RP11-181G12.2	ivw	3	-0.0579808	0.0251068	0.0209233	0.691355	Sufficient
HGF	GMDS	ivw	6	0.0331097	0.0182105	0.0690378	0.845655	NA
HGF	RP11-356C4.5	ivw	7	0.00994528	0.0169127	0.556508	0.999914	NA
HGF	WASH3P	ivw	5	0.0195311	0.023892	0.413656	0.994221	NA
HGF	CHD3	ivw	2	0.152748	0.0753583	0.0426672	0.787086	Sufficient
HGF	PCED1B	ivw	10	0.0064901	0.0169603	0.701969	0.999914	NA
HGF	ABHD4	ivw	3	0.0160414	0.0355874	0.652163	0.999914	NA
HGF	MRS2	ivw	6	0.00329749	0.0163658	0.840318	0.999914	NA
HGF	ECI2	ivw	3	0.0244369	0.0317332	0.441256	0.996135	NA
HGF	PNPLA8	ivw	4	0.0179816	0.0369839	0.626825	0.999914	NA
HGF	C10orf91	ivw	2	0.0668625	0.0446573	0.134331	0.917347	NA
HGF	AP003774.6	ivw	11	-0.0190608	0.0127516	0.134971	0.917929	NA
HGF	DPYD	ivw	6	-0.00825686	0.0149332	0.58032	0.999914	NA
HGF	GNG11	ivw	2	-0.0201735	0.0792512	0.79907	0.999914	NA
HGF	CCSER2	ivw	16	0.0031709	0.00883657	0.719716	0.999914	NA
HGF	RAB3IP	ivw	11	0.00589697	0.015064	0.695457	0.999914	NA
HGF	PIGB	ivw	4	0.016293	0.0201392	0.418505	0.994772	NA
HGF	CD1C	ivw	2	0.0305619	0.0388755	0.43178	0.996135	NA
HGF	DDX39BP2	ivw	7	0.0150412	0.0308535	0.625902	0.999914	NA
HGF	RP11-18H21.1	ivw	15	0.011601	0.0139952	0.407147	0.994114	NA
HGF	CADM1	ivw	4	-0.024673	0.0386168	0.522877	0.999914	NA
HGF	RP11-473M20.9	ivw	7	0.000226178	0.0202717	0.991098	0.999914	NA
HGF	PRSS21	ivw	2	0.0212874	0.0443234	0.631033	0.999914	NA
HGF	SLC25A23	ivw	3	0.0147183	0.020468	0.472084	0.998544	NA
HGF	TAX1BP1	ivw	2	0.123152	0.0763362	0.106682	0.893492	NA
HGF	GRK4	ivw	8	0.00293891	0.0250952	0.906773	0.999914	NA
HGF	DEF6	ivw	16	-0.00973467	0.0114363	0.394653	0.992703	NA
HGF	ZNF266	ivw	21	-0.00782096	0.00618939	0.206371	0.952054	NA
HGF	GMPR2	ivw	4	0.0339005	0.0355691	0.340544	0.985534	NA
HGF	SRGAP3	ivw	5	0.0044342	0.0271686	0.870353	0.999914	NA
HGF	OTX1	ivw	7	0.0102958	0.0106217	0.332383	0.983937	NA
HGF	PTGIR	ivw	5	-0.015304	0.0128439	0.233441	0.962732	NA
HGF	HAPLN3	ivw	4	0.00801838	0.0351737	0.819673	0.999914	NA
HGF	CXXC11	ivw	4	0.00106999	0.0371906	0.977048	0.999914	NA
HGF	KIAA1737	ivw	13	-0.0132641	0.0112482	0.238311	0.963401	NA
HGF	CRHR1-IT1	ivw	22	-0.00664311	0.0061088	0.276831	0.973264	NA
HGF	SCGB3A2	ivw	8	-0.00966128	0.0141739	0.495476	0.999004	NA
HGF	CROT	ivw	4	-0.018766	0.0167094	0.261404	0.970139	NA
HGF	RP11-499P20.2	ivw	7	-0.010321	0.01087	0.342369	0.985637	NA
HGF	PICALM	ivw	3	-0.0394977	0.0274542	0.150242	0.92693	NA
HGF	FAM22E	ivw	4	0.00113046	0.0348641	0.974133	0.999914	NA
HGF	TRIM61	ivw	4	0.0390648	0.0416465	0.348239	0.986873	NA
HGF	NSA2	ivw	4	-0.0261176	0.0155753	0.0935689	0.879649	NA
HGF	IRX3	ivw	10	-0.0148365	0.0136028	0.27541	0.972822	NA
HGF	EIF5A	ivw	2	-0.0070936	0.0216661	0.743362	0.999914	NA
HGF	ZNF329	ivw	6	-0.0239587	0.0262973	0.362258	0.989961	NA
HGF	PI4K2A	ivw	2	0.139769	0.0535557	0.00905988	0.57028	Sufficient
HGF	SYNM	ivw	21	-0.00794407	0.00703193	0.258597	0.969369	NA
HGF	FAM32A	ivw	3	0.0222745	0.0463951	0.631152	0.999914	NA
HGF	CKAP2	ivw	17	0.0111892	0.00952634	0.240175	0.963709	NA
HGF	OCIAD1	ivw	2	-0.0221461	0.0223255	0.321216	0.981861	NA
HGF	STK38L	ivw	2	0.0289118	0.0457431	0.527356	0.999914	NA
HGF	PGPEP1	ivw	4	-0.0445428	0.0350388	0.203643	0.95053	NA
HGF	TG	ivw	4	0.0270663	0.0266868	0.310478	0.980308	NA
HGF	CTD-2008A1.2	ivw	2	0.0328682	0.0517452	0.525302	0.999914	NA
HGF	RP11-645C24.2	ivw	6	-0.00768502	0.02297	0.737951	0.999914	NA
HGF	CCRN4L	ivw	2	-0.023276	0.0546772	0.670328	0.999914	NA
HGF	HECA	ivw	2	0.0507394	0.0634714	0.424055	0.995481	NA
HGF	PNKP	ivw	10	0.0112375	0.0132584	0.396674	0.992865	NA
HGF	AKNA	ivw	2	0.0114881	0.0243573	0.637179	0.999914	NA
HGF	MFHAS1	ivw	7	0.00214729	0.0186811	0.908489	0.999914	NA
HGF	RP11-296I10.6	ivw	5	-0.00119131	0.0230159	0.95872	0.999914	NA
HGF	AC009005.2	ivw	3	0.035616	0.0316895	0.261052	0.970061	NA
HGF	DNAH1	ivw	3	0.0345122	0.0290652	0.235068	0.963258	NA
HGF	RP11-529E10.6	ivw	6	-0.0613252	0.0414462	0.138971	0.921107	NA
HGF	PPP2R5E	ivw	2	0.145232	0.0741997	0.0503105	0.807276	NA
HGF	ATP10A	ivw	7	-0.00774063	0.0161542	0.631817	0.999914	NA
HGF	HCG4P3	ivw	6	-0.0246145	0.0283041	0.384495	0.992457	NA
HGF	PRAM1	ivw	2	-0.0105094	0.0289026	0.716145	0.999914	NA
HGF	ZBTB42	ivw	2	0.130941	0.182142	0.472205	0.998544	NA
HGF	ZFAND3	ivw	2	0.0293874	0.0207732	0.157162	0.930606	NA
HGF	SLC6A6	ivw	5	-0.0146672	0.0188028	0.43536	0.996135	NA
HGF	CORO2A	ivw	13	-0.00547477	0.0108597	0.614166	0.999914	NA
HGF	TNFRSF14	ivw	5	0.00970867	0.0148026	0.511905	0.999662	NA
HGF	IRF2	ivw	4	-0.042547	0.0349486	0.223445	0.95943	NA
HGF	IGHV1-69	ivw	3	-4.10846e-05	0.0167231	0.99804	0.999914	NA
HGF	SDHA	ivw	2	-0.0502645	0.0518125	0.331985	0.983848	NA
HGF	CYB5D2	ivw	3	-0.0144298	0.0143831	0.315741	0.981039	NA
HGF	BSN	ivw	2	0.0215969	0.0461859	0.640064	0.999914	NA
HGF	MNF1	ivw	2	0.00619742	0.0441801	0.888442	0.999914	NA
HGF	ERAP2	ivw	32	0.00436636	0.00383442	0.254817	0.968733	NA
HGF	CTD-3023J11.2	ivw	4	0.0593285	0.039475	0.132855	0.917088	NA
HGF	TMEM64	ivw	2	-0.0102643	0.0416245	0.805223	0.999914	NA
HGF	TNFRSF10B	ivw	5	0.0379181	0.0147892	0.0103504	0.591569	Sufficient
HGF	CPA5	ivw	10	-0.000802279	0.00977741	0.934603	0.999914	NA
HGF	IRF7	ivw	3	-0.0214916	0.0483679	0.6568	0.999914	NA
HGF	ARHGEF18	ivw	6	0.00524422	0.0177087	0.767125	0.999914	NA
HGF	ARMC10	ivw	2	0.0797726	0.0703541	0.256848	0.968969	NA
HGF	CLUAP1	ivw	3	0.000522489	0.04738	0.991201	0.999914	NA
HGF	PHLDA2	ivw	3	0.00947577	0.0342864	0.782263	0.999914	NA
HGF	DCTD	ivw	8	-0.0273632	0.00963694	0.00451974	0.475996	Sufficient
HGF	PTPRM	ivw	14	-0.00478349	0.010182	0.638498	0.999914	NA
HGF	NIPAL2	ivw	3	0.000352267	0.0252932	0.988888	0.999914	NA
HGF	SCARB2	ivw	4	-0.00982207	0.0317519	0.757065	0.999914	NA
HGF	HSD17B1P1	ivw	3	-0.0194494	0.0273723	0.477363	0.998544	NA
HGF	RTF1	ivw	2	-0.0284505	0.0280101	0.309761	0.980241	NA
HGF	ARHGAP26	ivw	3	-0.0251392	0.0589266	0.669657	0.999914	NA
HGF	PRRC2B	ivw	2	0.0750863	0.0447521	0.0933806	0.879549	NA
HGF	LYSMD2	ivw	3	0.018826	0.0432902	0.663651	0.999914	NA
HGF	EIF3C	ivw	3	0.0312746	0.0328042	0.340402	0.985452	NA
HGF	RRP12	ivw	17	0.00833459	0.00722967	0.248979	0.967027	NA
HGF	SRA1	ivw	14	0.00456031	0.00923242	0.621345	0.999914	NA
HGF	MYO16-AS1	ivw	8	0.0164994	0.015785	0.295904	0.977451	NA
HGF	DUTP6	ivw	4	0.00836744	0.0154974	0.58925	0.999914	NA
HGF	TOMM34	ivw	19	0.00344522	0.00792551	0.66378	0.999914	NA
HGF	TEAD2	ivw	5	-0.0249384	0.0187082	0.182525	0.943697	NA
HGF	SCRN1	ivw	6	0.00732014	0.0121233	0.545971	0.999914	NA
HGF	ASPH	ivw	5	-0.00590584	0.0203819	0.772001	0.999914	NA
HGF	RNF216P1	ivw	3	0.0407389	0.026461	0.123662	0.910304	NA
HGF	COL5A2	ivw	2	0.020629	0.0516488	0.689591	0.999914	NA
HGF	NEURL4	ivw	2	-0.0167559	0.0447797	0.708267	0.999914	NA
HGF	CDKN1A	ivw	4	0.0183715	0.0252189	0.466319	0.998544	NA
HGF	SPAG9	ivw	4	0.0103245	0.0286472	0.718547	0.999914	NA
HGF	HLA-DMB	ivw	2	0.0455201	0.0483144	0.346109	0.986265	NA
HGF	RP3-473L9.4	ivw	2	-0.153092	0.0449409	0.000657969	0.254544	Sufficient
HGF	HBG2	ivw	5	0.00190069	0.0198983	0.923902	0.999914	NA
HGF	EFCAB14	ivw	2	0.00625887	0.0285444	0.826441	0.999914	NA
HGF	PSME4	ivw	3	0.00423668	0.0247994	0.864351	0.999914	NA
HGF	KCNQ4	ivw	2	0.113275	0.126035	0.368783	0.990782	NA
HGF	PAFAH1B1	ivw	4	-0.0174267	0.0535638	0.744919	0.999914	NA
HGF	NEDD4L	ivw	3	0.0556229	0.0258189	0.0312129	0.746745	Sufficient
HGF	CTD-2331H12.7	ivw	2	-0.0517953	0.0583724	0.374903	0.991616	NA
HGF	ADORA2B	ivw	10	0.00533863	0.0198782	0.788263	0.999914	NA
HGF	DLGAP1-AS1	ivw	6	0.0025367	0.010523	0.809507	0.999914	NA
HGF	SFT2D2	ivw	2	0.000393571	0.0382272	0.991785	0.999914	NA
HGF	SLC16A5	ivw	3	0.015241	0.0200656	0.447519	0.996628	NA
HGF	AC093901.1	ivw	5	-0.0174708	0.0351401	0.619065	0.999914	NA
HGF	GXYLT1	ivw	7	-0.0163551	0.0222123	0.461543	0.998374	NA
HGF	TSPAN4	ivw	8	-0.0103658	0.0125607	0.409226	0.994215	NA
HGF	MN1	ivw	3	0.0028207	0.0223428	0.899537	0.999914	NA
HGF	PEX7	ivw	2	0.0168082	0.0383967	0.661567	0.999914	NA
HGF	FRAT2	ivw	11	0.00888536	0.0124371	0.474964	0.998544	NA
HGF	WDR90	ivw	3	0.0278199	0.0328995	0.397773	0.992865	NA
HGF	RP13-977J11.8	ivw	2	0.00458553	0.0863721	0.95766	0.999914	NA
HGF	LRRC56	ivw	6	-0.00441061	0.0149371	0.767781	0.999914	NA
HGF	STK32B	ivw	2	0.0613501	0.0547372	0.262368	0.970334	NA
HGF	FCER1A	ivw	10	-0.00253832	0.0152959	0.868198	0.999914	NA
HGF	FSCN1	ivw	5	-0.0167142	0.0178698	0.349616	0.987127	NA
HGF	TRAP1	ivw	8	-0.0138182	0.0123167	0.261899	0.970236	NA
HGF	MATN2	ivw	7	-0.00620787	0.0271168	0.818923	0.999914	NA
HGF	ABTB1	ivw	9	-0.00619759	0.0108632	0.568331	0.999914	NA
HGF	AC007278.2	ivw	4	0.0596237	0.0185776	0.00132991	0.330288	Sufficient
HGF	TOP1MT	ivw	3	-0.0212205	0.0351458	0.545986	0.999914	NA
HGF	COG1	ivw	6	-0.0194806	0.0155018	0.208874	0.952915	NA
HGF	CST3	ivw	15	-0.00635032	0.00927166	0.493396	0.998857	NA
HGF	ACBD3	ivw	3	-0.0132609	0.0611966	0.828447	0.999914	NA
HGF	TRIT1	ivw	7	0.00869419	0.0105621	0.410421	0.994215	NA
HGF	ADAMTS6	ivw	2	0.043565	0.0269305	0.105731	0.892578	NA
HGF	SUOX	ivw	11	0.005765	0.0138983	0.678288	0.999914	NA
HGF	TXNL4B	ivw	2	0.045661	0.0487525	0.348971	0.986925	NA
HGF	TCP11L2	ivw	7	-0.0101234	0.0149271	0.497652	0.999172	NA
HGF	ZNF518B	ivw	5	0.00369703	0.0217649	0.865118	0.999914	NA
HGF	PIGP	ivw	17	0.00210452	0.00725588	0.771783	0.999914	NA
HGF	DNAJB1	ivw	2	-0.00309743	0.0636163	0.961167	0.999914	NA
HGF	AGXT2L2	ivw	2	0.0356758	0.0448019	0.425857	0.995772	NA
HGF	CHP1	ivw	3	0.0141774	0.017577	0.419904	0.994919	NA
HGF	DEPTOR	ivw	3	-0.00408727	0.0250801	0.870543	0.999914	NA
HGF	MYH3	ivw	4	-0.0577426	0.0222822	0.00955801	0.579022	Sufficient
HGF	POMGNT1	ivw	5	-0.0171315	0.022216	0.440626	0.996135	NA
HGF	RP11-632F7.1	ivw	2	0.00454293	0.0340994	0.894015	0.999914	NA
HGF	TCTN2	ivw	6	0.034429	0.0303289	0.256297	0.968969	NA
HGF	AC139100.2	ivw	2	-0.0357564	0.0388623	0.35753	0.988411	NA
HGF	SCN9A	ivw	8	0.0286002	0.0174275	0.100777	0.886838	NA
HGF	KSR1	ivw	9	0.0304742	0.0143061	0.0331584	0.754204	Sufficient
HGF	IGHV3-33	ivw	2	-0.0463098	0.0520812	0.373904	0.991321	NA
HGF	ZNHIT1	ivw	3	-0.0323925	0.0275544	0.239762	0.963677	NA
HGF	RP11-1094M14.5	ivw	3	-0.0348641	0.0256715	0.174436	0.9407	NA
HGF	ZNF428	ivw	2	0.101082	0.108463	0.351359	0.987349	NA
HGF	ASB16-AS1	ivw	13	0.0221744	0.0126287	0.0791096	0.859198	NA
HGF	DYNLT1	ivw	6	-0.0300263	0.0226233	0.184432	0.944801	NA
HGF	DESI1	ivw	4	-0.0146199	0.0387388	0.705879	0.999914	NA
HGF	SLC31A1	ivw	6	0.0156254	0.0183468	0.394396	0.992703	NA
HGF	ITGA5	ivw	3	0.0716957	0.0497072	0.149201	0.926092	NA
HGF	BCL2L13	ivw	8	0.00476871	0.0114572	0.677249	0.999914	NA
HGF	PCMTD1	ivw	4	0.00119173	0.0236032	0.959732	0.999914	NA
HGF	USP15	ivw	10	-0.00780758	0.0138359	0.57255	0.999914	NA
HGF	PLCG1	ivw	4	0.0340375	0.0441864	0.441112	0.996135	NA
HGF	RASA4CP	ivw	6	-0.0137608	0.0209145	0.510568	0.999662	NA
HGF	IMP4	ivw	2	-0.00762999	0.0131956	0.563113	0.999914	NA
HGF	RP11-505K9.1	ivw	3	0.0331481	0.0270882	0.221061	0.958283	NA
HGF	ZNF77	ivw	3	0.0107804	0.0121047	0.373144	0.991106	NA
HGF	CEACAM22P	ivw	2	-0.0113689	0.0227435	0.617163	0.999914	NA
HGF	SLC38A1	ivw	13	0.00251799	0.0105579	0.811499	0.999914	NA
HGF	EVA1C	ivw	4	-0.0186202	0.0160553	0.246149	0.96585	NA
HGF	PRKCQ	ivw	3	-0.0344323	0.051773	0.50601	0.999662	NA
HGF	UBAP1	ivw	2	-0.0204593	0.029224	0.483873	0.998544	NA
HGF	FAM98C	ivw	2	-0.0552268	0.073732	0.453845	0.997791	NA
HGF	AP4E1	ivw	10	-0.00220782	0.0127574	0.862603	0.999914	NA
HGF	PLXNC1	ivw	5	-0.0312423	0.0638986	0.624887	0.999914	NA
HGF	TMUB1	ivw	2	-0.0407316	0.148283	0.783556	0.999914	NA
HGF	AC006026.13	ivw	5	0.00510578	0.0149142	0.732093	0.999914	NA
HGF	DCXR	ivw	9	-0.00549561	0.0153443	0.720228	0.999914	NA
HGF	CSNK1G3	ivw	3	-0.040326	0.0464018	0.384813	0.992457	NA
HGF	CRYGS	ivw	3	-0.00451405	0.0326668	0.890095	0.999914	NA
HGF	TACC1	ivw	6	-0.00354655	0.0160189	0.824783	0.999914	NA
HGF	RP11-341N2.1	ivw	4	-0.0103129	0.0177533	0.561309	0.999914	NA
HGF	EIF4E	ivw	2	-0.0224148	0.0247066	0.364279	0.990145	NA
HGF	STAT6	ivw	19	-0.0224734	0.0125099	0.0724231	0.852461	NA
HGF	RP11-254F7.2	ivw	8	-0.0284625	0.0113749	0.0123417	0.615894	Sufficient
HGF	ARHGAP15	ivw	15	0.00400988	0.00903532	0.657187	0.999914	NA
HGF	LINC00035	ivw	3	-0.00956654	0.0250632	0.702686	0.999914	NA
HGF	LRRC6	ivw	26	0.00357338	0.00683151	0.600924	0.999914	NA
HGF	MTMR6	ivw	2	-0.0182804	0.0380039	0.630508	0.999914	NA
HGF	VPS37B	ivw	3	-0.00367209	0.0232858	0.874696	0.999914	NA
HGF	NCF4	ivw	3	-0.0738938	0.0498642	0.138367	0.920684	NA
HGF	AKAP11	ivw	3	0.0318498	0.0326495	0.32931	0.98352	NA
HGF	PDE1B	ivw	12	0.00926582	0.0275843	0.736939	0.999914	NA
HGF	PAPD7	ivw	4	0.0074934	0.0159213	0.637888	0.999914	NA
HGF	PLEKHO2	ivw	12	-0.00290485	0.0122973	0.813262	0.999914	NA
HGF	SLAMF1	ivw	3	-0.0202893	0.0260116	0.435386	0.996135	NA
HGF	DCAF4L1	ivw	2	-0.134911	0.0617237	0.0288361	0.735888	Sufficient
HGF	TSPAN15	ivw	2	0.00583732	0.0278589	0.834033	0.999914	NA
HGF	RP11-186N15.3	ivw	3	-0.0139683	0.0298867	0.640232	0.999914	NA
HGF	FBXO2	ivw	12	0.0028811	0.0111519	0.796137	0.999914	NA
HGF	AEN	ivw	6	0.00985105	0.0131263	0.452965	0.997739	NA
HGF	RP11-261P9.4	ivw	2	-0.0404747	0.0224552	0.0714722	0.851187	NA
HGF	SPI1	ivw	4	-0.0100426	0.00985938	0.308399	0.979912	NA
HGF	GGNBP2	ivw	4	0.000113701	0.0128186	0.992923	0.999914	NA
HGF	C9orf91	ivw	5	-0.000585926	0.0169877	0.972485	0.999914	NA
HGF	LINC00205	ivw	3	-0.0163057	0.039576	0.680331	0.999914	NA
HGF	MRPS18A	ivw	2	0.117222	0.0691115	0.0898624	0.874171	NA
HGF	DRAXIN	ivw	4	-0.00898341	0.0189139	0.634812	0.999914	NA
HGF	P4HTM	ivw	7	0.037249	0.0133186	0.0051617	0.494057	Sufficient
HGF	RP11-526I2.5	ivw	17	-0.00479079	0.00963336	0.618968	0.999914	NA
HGF	BLVRA	ivw	15	0.0116585	0.00910069	0.200174	0.949901	NA
HGF	TTLL5	ivw	2	-0.0214676	0.0253567	0.397205	0.992865	NA
HGF	SSNA1	ivw	2	-0.00619764	0.0288969	0.830177	0.999914	NA
HGF	PHLDA1	ivw	3	-0.153841	0.0826767	0.0627792	0.83486	NA
HGF	STARD4	ivw	2	-0.051563	0.041528	0.214368	0.955785	NA
HGF	DENND3	ivw	5	0.0100637	0.0145072	0.487865	0.998544	NA
HGF	LINC00324	ivw	15	0.00186805	0.00973822	0.847878	0.999914	NA
HGF	C2orf68	ivw	2	-0.0917278	0.0495458	0.0641154	0.835669	NA
HGF	HOXA-AS2	ivw	2	-0.00770832	0.0249651	0.757501	0.999914	NA
HGF	MREG	ivw	2	-0.087123	0.0794612	0.272894	0.972332	NA
HGF	NAT10	ivw	2	0.0132763	0.0226059	0.557007	0.999914	NA
HGF	SPOCK2	ivw	3	0.0176196	0.057638	0.759837	0.999914	NA
HGF	H2AFV	ivw	2	0.0533306	0.0668289	0.424861	0.995547	NA
HGF	FRY	ivw	4	-0.0259359	0.0206353	0.208801	0.952846	NA
HGF	MFGE8	ivw	8	-0.00478614	0.00989572	0.628629	0.999914	NA
HGF	C9orf66	ivw	3	0.00160084	0.0255328	0.950008	0.999914	NA
HGF	PMS2P3	ivw	5	0.00714563	0.0198725	0.719166	0.999914	NA
HGF	TIMM10	ivw	15	0.00385271	0.0112424	0.731828	0.999914	NA
HGF	RP4-647C14.3	ivw	3	0.0261398	0.0416808	0.530567	0.999914	NA
HGF	TM4SF1	ivw	3	0.0210617	0.0629648	0.738002	0.999914	NA
HGF	VAV1	ivw	2	-0.0553884	0.0790714	0.483624	0.998544	NA
HGF	EML3	ivw	14	-0.00417912	0.00900433	0.642559	0.999914	NA
HGF	RBMS2	ivw	20	-0.0185432	0.0104374	0.0756323	0.856266	NA
HGF	LYPD6B	ivw	2	-0.0304676	0.027554	0.268839	0.971473	NA
HGF	KIAA1430	ivw	5	-0.009535	0.0138522	0.49124	0.998681	NA
HGF	RP11-33B1.1	ivw	5	0.00354816	0.0177775	0.841804	0.999914	NA
HGF	RP11-496H1.1	ivw	5	-0.0213778	0.0298348	0.473659	0.998544	NA
HGF	WASH4P	ivw	2	0.058656	0.04515	0.193897	0.947511	NA
HGF	PMPCB	ivw	2	0.0333882	0.241921	0.890231	0.999914	NA
HGF	DENND5B	ivw	5	0.0152121	0.0220929	0.491105	0.998681	NA
HGF	RP11-206L10.11	ivw	2	-0.00174589	0.118898	0.988284	0.999914	NA
HGF	ZBTB43	ivw	2	-0.00501697	0.0871623	0.9541	0.999914	NA
HGF	SMG9	ivw	3	0.00868895	0.034014	0.798374	0.999914	NA
HGF	DCAF16	ivw	3	-0.0305489	0.0411521	0.45788	0.998006	NA
HGF	TRPM4	ivw	6	-0.0336436	0.0165418	0.0419657	0.784803	Sufficient
HGF	ABCC10	ivw	2	-0.0595047	0.0790576	0.451645	0.997664	NA
HGF	ALG1L2	ivw	9	-0.0184603	0.0240263	0.442289	0.996135	NA
HGF	TMED1	ivw	3	-0.0159502	0.0200227	0.425681	0.995755	NA
HGF	NUCB1	ivw	9	-0.0100592	0.0153153	0.511305	0.999662	NA
HGF	INPP5A	ivw	2	-0.00389514	0.0300724	0.896942	0.999914	NA
HGF	CRAT	ivw	12	-0.0160079	0.00898968	0.0749615	0.855533	NA
HGF	MICU1	ivw	5	-0.0164498	0.0365538	0.652698	0.999914	NA
HGF	FAM105A	ivw	3	-0.0129067	0.029662	0.663471	0.999914	NA
HGF	CMSS1	ivw	14	-0.00195769	0.0121569	0.872066	0.999914	NA
HGF	C11orf48	ivw	3	-0.00954748	0.0240212	0.691027	0.999914	NA
HGF	SLC12A4	ivw	2	-0.00300608	0.0481694	0.950239	0.999914	NA
HGF	PIK3C3	ivw	2	0.0102917	0.0336791	0.759924	0.999914	NA
HGF	TEK	ivw	13	0.00683509	0.0115091	0.55259	0.999914	NA
HGF	HIST1H2AE	ivw	3	-0.00766186	0.0188063	0.683707	0.999914	NA
HGF	KLRK1	ivw	4	0.0211637	0.0324583	0.514382	0.999914	NA
HGF	CTD-2203K17.1	ivw	3	-0.0106876	0.0168017	0.524712	0.999914	NA
HGF	RSAD1	ivw	4	-0.00520512	0.034345	0.879539	0.999914	NA
HGF	MED22	ivw	3	0.00285643	0.0192281	0.881905	0.999914	NA
HGF	AGER	ivw	6	0.0212074	0.0417659	0.611616	0.999914	NA
HGF	MT2A	ivw	15	0.0156147	0.00983408	0.112327	0.89992	NA
HGF	FOXD2-AS1	ivw	3	0.0366129	0.0406518	0.367777	0.990539	NA
HGF	GIT2	ivw	2	0.0896455	0.103049	0.384338	0.992457	NA
HGF	AC093609.1	ivw	2	0.0642227	0.0401873	0.110024	0.897596	NA
HGF	RP5-827C21.4	ivw	6	-0.00924235	0.0142375	0.516237	0.999914	NA
HGF	C17orf80	ivw	5	0.0336475	0.0170838	0.0488892	0.804133	Sufficient
HGF	GOLGA6L9	ivw	3	0.0152486	0.0361052	0.672778	0.999914	NA
HGF	RP11-219G17.4	ivw	2	-0.0115136	0.0578149	0.842149	0.999914	NA
HGF	FMNL3	ivw	2	0.0337856	0.0361598	0.350129	0.987157	NA
HGF	ZNF713	ivw	3	0.0262177	0.0276643	0.343279	0.985637	NA
HGF	QPRT	ivw	3	-0.0170784	0.0330517	0.605353	0.999914	NA
HGF	SHISA4	ivw	2	-0.0546826	0.0500641	0.274723	0.972611	NA
HGF	FBXW7	ivw	2	-0.0690253	0.0482394	0.152461	0.928047	NA
HGF	OGFOD2	ivw	2	0.0630008	0.0863703	0.465741	0.998544	NA
HGF	POLE4	ivw	2	0.0253183	0.046296	0.584461	0.999914	NA
HGF	TRMT10B	ivw	7	-0.0285189	0.0147793	0.0536505	0.818084	NA
HGF	KLF7	ivw	2	0.0226936	0.126981	0.858161	0.999914	NA
HGF	ACOT1	ivw	6	-0.0177545	0.0144653	0.219678	0.957166	NA
HGF	NARS	ivw	2	0.028147	0.0298453	0.345631	0.986165	NA
HGF	FAM136A	ivw	4	-0.0237646	0.0213498	0.265663	0.970791	NA
HGF	NINJ2	ivw	10	-0.0200353	0.0128461	0.118845	0.906159	NA
HGF	AC006129.4	ivw	3	-0.0245421	0.0206857	0.235452	0.963258	NA
HGF	TFB1M	ivw	5	-0.0112107	0.036281	0.757325	0.999914	NA
HGF	MCM6	ivw	10	-0.027318	0.0127899	0.0326872	0.752372	Sufficient
HGF	MTND3P9	ivw	2	-0.00130735	0.0311255	0.966497	0.999914	NA
HGF	PHTF1	ivw	5	0.0217179	0.0272844	0.426042	0.995795	NA
HGF	WIBG	ivw	2	0.0417484	0.0414221	0.313513	0.980665	NA
HGF	BAX	ivw	4	0.033487	0.0201684	0.0968403	0.88251	NA
HGF	CGGBP1	ivw	10	0.0273751	0.0118461	0.0208382	0.690778	Sufficient
HGF	CREG1	ivw	4	0.0364684	0.0170785	0.0327327	0.752436	Sufficient
HGF	INTS4	ivw	13	-0.000177625	0.0119361	0.988127	0.999914	NA
HGF	NDST2	ivw	6	0.0249763	0.0260923	0.338452	0.98488	NA
HGF	ZNF516	ivw	8	-0.00712092	0.0183672	0.69824	0.999914	NA
HGF	DFNB31	ivw	3	0.00515895	0.0170308	0.761952	0.999914	NA
HGF	IL1R1	ivw	3	-0.0692598	0.0348878	0.0471204	0.799024	Sufficient
HGF	ATHL1	ivw	10	0.000585567	0.014892	0.968635	0.999914	NA
HGF	ZNF664	ivw	2	0.0296517	0.0310869	0.340168	0.985356	NA
HGF	PLD2	ivw	5	-0.00666619	0.0128952	0.60519	0.999914	NA
HGF	PSMG3-AS1	ivw	8	-8.95732e-05	0.0161648	0.995579	0.999914	NA
HGF	MCF2L	ivw	5	0.0440483	0.0220005	0.0452689	0.794454	Sufficient
HGF	BDH2	ivw	9	-0.00278116	0.0135708	0.837621	0.999914	NA
HGF	RPL29	ivw	3	-0.0467782	0.0448946	0.297432	0.977845	NA
HGF	ZNF586	ivw	12	0.000313896	0.0136176	0.98161	0.999914	NA
HGF	FAM108A6P	ivw	2	0.0284282	0.0629868	0.651748	0.999914	NA
HGF	HLA-DQB2	ivw	6	-0.0177011	0.0364747	0.627465	0.999914	NA
HGF	RP11-556E13.1	ivw	2	-0.0220474	0.0816362	0.787108	0.999914	NA
HGF	CD151	ivw	18	-0.00416915	0.010955	0.703523	0.999914	NA
HGF	TM9SF4	ivw	2	-0.0161018	0.0558235	0.773008	0.999914	NA
HGF	MESDC1	ivw	2	0.0142822	0.0267402	0.593265	0.999914	NA
HGF	RP11-474I16.1	ivw	2	-0.0472132	0.111239	0.671253	0.999914	NA
HGF	RP3-340N1.5	ivw	2	0.0774123	0.0596318	0.194229	0.947589	NA
HGF	TCF20	ivw	2	-0.041005	0.164425	0.803063	0.999914	NA
HGF	RP11-453E17.1	ivw	4	-0.00241067	0.0165223	0.883997	0.999914	NA
HGF	RP11-426C22.6	ivw	2	0.0385974	0.0352894	0.274069	0.972427	NA
HGF	INTS6	ivw	5	0.029157	0.0169572	0.0855336	0.8678	NA
HGF	MRGPRE	ivw	3	0.0144478	0.0288343	0.616327	0.999914	NA
HGF	AC004951.5	ivw	2	-0.0207908	0.0175507	0.236169	0.963297	NA
HGF	MTHFS	ivw	9	0.0161259	0.0139345	0.247165	0.96626	NA
HGF	ANKRD55	ivw	18	-0.00414976	0.00743502	0.576751	0.999914	NA
HGF	TMEM170A	ivw	2	-0.0182284	0.0325109	0.575011	0.999914	NA
HGF	CCDC88A	ivw	2	-0.0322224	0.0393804	0.413224	0.994221	NA
HGF	APOBEC3B	ivw	2	0.0120377	0.0175875	0.493693	0.998872	NA
HGF	RP11-212I21.4	ivw	2	0.01384	0.0554238	0.802809	0.999914	NA
HGF	MGRN1	ivw	6	-0.00357151	0.0163077	0.826645	0.999914	NA
HGF	SERPINB1	ivw	8	0.0022507	0.0135277	0.867861	0.999914	NA
HGF	BTBD6	ivw	5	-0.011736	0.0214092	0.583572	0.999914	NA
HGF	AGTRAP	ivw	4	0.0109507	0.0362629	0.762667	0.999914	NA
HGF	PAN3-AS1	ivw	2	0.016161	0.0342469	0.637001	0.999914	NA
HGF	PSMG3	ivw	2	0.0351116	0.0422776	0.406256	0.993993	NA
HGF	BAG5	ivw	2	0.0172486	0.0422102	0.682808	0.999914	NA
HGF	SCNN1D	ivw	2	0.0133612	0.0615656	0.828189	0.999914	NA
HGF	LRRC4	ivw	2	-0.0728724	0.0559374	0.192661	0.947317	NA
HGF	ARHGAP1	ivw	3	-0.0178937	0.0404386	0.658135	0.999914	NA
HGF	NUDT21	ivw	2	-0.0194042	0.0395214	0.62344	0.999914	NA
HGF	RP11-58E21.3	ivw	4	0.00564201	0.0250399	0.82173	0.999914	NA
HGF	TRIM37	ivw	18	-0.0105178	0.0121101	0.385113	0.992457	NA
HGF	CCDC18	ivw	2	0.0155127	0.037508	0.679178	0.999914	NA
HGF	ITGAL	ivw	3	-0.0437655	0.024003	0.0682524	0.844584	NA
HGF	IL18RAP	ivw	22	0.0111638	0.00647763	0.0848104	0.867309	NA
HGF	FAM160B1	ivw	4	0.0110332	0.0228425	0.629087	0.999914	NA
HGF	TTN	ivw	2	-0.00163753	0.0801537	0.9837	0.999914	NA
HGF	CYTIP	ivw	5	0.0214576	0.0432437	0.619753	0.999914	NA
HGF	RNF19A	ivw	2	0.0738666	0.0649788	0.25563	0.968927	NA
HGF	CTD-2510F5.4	ivw	2	-0.0425114	0.0647619	0.51155	0.999662	NA
HGF	AP001626.1	ivw	2	-0.0344347	0.0425584	0.418448	0.994765	NA
HGF	RP11-61O1.2	ivw	2	-0.0799796	0.0334135	0.0166825	0.66094	Sufficient
HGF	CEACAM4	ivw	10	0.00318044	0.0133717	0.811998	0.999914	NA
HGF	SYCE1L	ivw	2	-0.00942192	0.0291619	0.746627	0.999914	NA
HGF	GLTSCR1L	ivw	3	0.0350791	0.0256006	0.17061	0.938801	NA
HGF	AHSP	ivw	2	-0.0150961	0.0376783	0.688673	0.999914	NA
HGF	PRPF38B	ivw	2	0.00959318	0.0854641	0.910627	0.999914	NA
HGF	PARK7	ivw	5	0.00442502	0.0159102	0.780917	0.999914	NA
HGF	SCAND2P	ivw	8	0.00145241	0.0174074	0.933505	0.999914	NA
HGF	PRKCA	ivw	8	-0.0297254	0.0204435	0.145939	0.92477	NA
HGF	HCAR1	ivw	2	0.0164349	0.0239778	0.493078	0.998812	NA
HGF	ABCA1	ivw	8	0.0298381	0.0278248	0.28356	0.974905	NA
HGF	CPSF2	ivw	5	-0.00706537	0.0175078	0.686539	0.999914	NA
HGF	WDR6	ivw	29	-0.0141419	0.00558469	0.0113331	0.604231	Sufficient
HGF	CLEC12B	ivw	14	0.000147502	0.00960383	0.987746	0.999914	NA
HGF	SATB1	ivw	4	-0.00960816	0.0424809	0.821065	0.999914	NA
HGF	DDX59	ivw	12	-0.00414001	0.0103401	0.688874	0.999914	NA
HGF	ZNF34	ivw	3	0.0169259	0.0218187	0.437897	0.996135	NA
HGF	FUT10	ivw	16	-0.0139347	0.0122199	0.254148	0.968461	NA
HGF	C11orf54	ivw	9	-0.0224902	0.0203155	0.268275	0.971473	NA
HGF	GLB1L	ivw	12	0.000585218	0.0125321	0.962754	0.999914	NA
HGF	ZFAND2A	ivw	14	-0.0117582	0.00895666	0.189255	0.946454	NA
HGF	NFYC	ivw	2	0.000510906	0.02518	0.983812	0.999914	NA
HGF	TMIGD2	ivw	2	-0.0124873	0.101927	0.902494	0.999914	NA
HGF	AMICA1	ivw	4	0.00885239	0.0229034	0.699119	0.999914	NA
HGF	MNT	ivw	2	0.00644983	0.0960286	0.94645	0.999914	NA
HGF	RPL23AP79	ivw	2	0.126118	0.0472994	0.0076672	0.54791	Sufficient
HGF	AD000090.2	ivw	2	0.0324172	0.0459588	0.48059	0.998544	NA
HGF	OSBPL5	ivw	10	-0.0119934	0.0119423	0.315247	0.980985	NA
HGF	RPS23	ivw	28	5.21991e-05	0.00566189	0.992644	0.999914	NA
HGF	AKAP12	ivw	2	0.00374725	0.0645617	0.953716	0.999914	NA
HGF	SNX32	ivw	6	0.0133721	0.0139436	0.337552	0.984819	NA
HGF	MEA1	ivw	2	-0.0198931	0.113299	0.860623	0.999914	NA
HGF	RAB24	ivw	3	-0.0207075	0.0449614	0.645113	0.999914	NA
HGF	AC098614.2	ivw	2	-0.0133972	0.0342653	0.695808	0.999914	NA
HGF	PBX1	ivw	3	0.00477413	0.0421472	0.909814	0.999914	NA
HGF	LRRC14	ivw	8	0.00599995	0.0187216	0.748602	0.999914	NA
HGF	B3GNT1	ivw	2	-0.0038431	0.0580219	0.94719	0.999914	NA
HGF	SPARC	ivw	2	0.0263765	0.0281458	0.348688	0.986907	NA
HGF	PABPC1L	ivw	4	-0.0200286	0.0150557	0.183419	0.944226	NA
HGF	ATG16L1	ivw	2	-0.0162791	0.0284978	0.567838	0.999914	NA
HGF	MMRN1	ivw	3	0.0326075	0.0323914	0.314093	0.980676	NA
HGF	WRAP73	ivw	6	-0.033659	0.016011	0.0355316	0.764265	Sufficient
HGF	CD9	ivw	13	0.00846944	0.011931	0.477787	0.998544	NA
HGF	SURF6	ivw	4	0.0114783	0.0137018	0.402187	0.993396	NA
HGF	USP6	ivw	4	0.0359402	0.023286	0.122728	0.909244	NA
HGF	CUTA	ivw	3	-0.0129772	0.0201588	0.519738	0.999914	NA
HGF	F13A1	ivw	10	0.00155175	0.0125452	0.901558	0.999914	NA
HGF	ATP6V1E1	ivw	3	0.014178	0.0141983	0.318003	0.981517	NA
HGF	TOMM5	ivw	4	-0.0268632	0.0143821	0.0617868	0.833209	NA
HGF	NT5DC4	ivw	2	-0.0685619	0.047727	0.150848	0.927713	NA
HGF	NDUFB10	ivw	2	0.0286226	0.0306963	0.351108	0.987275	NA
HGF	ARHGAP21	ivw	4	0.0316474	0.0289254	0.273909	0.972336	NA
HGF	CDC7	ivw	16	-0.0137949	0.0113764	0.225287	0.960016	NA
HGF	ZFYVE20	ivw	2	-0.0104205	0.028416	0.713834	0.999914	NA
HGF	GALNT10	ivw	6	-0.0174814	0.0180749	0.333461	0.984345	NA
HGF	ZNF562	ivw	2	-0.0589909	0.0673997	0.381444	0.992358	NA
HGF	MR1	ivw	6	0.0262886	0.0186633	0.158963	0.931743	NA
HGF	CCR5	ivw	4	-0.03981	0.0221545	0.0723479	0.852245	NA
HGF	CTD-2283N19.1	ivw	2	0.0938047	0.0865519	0.278455	0.973557	NA
HGF	EXD3	ivw	2	-0.057759	0.0389881	0.138486	0.920866	NA
HGF	FAM86DP	ivw	13	-0.00998296	0.0163131	0.540564	0.999914	NA
HGF	DAPK3	ivw	2	-0.0143628	0.0357813	0.688121	0.999914	NA
HGF	C14orf182	ivw	3	-0.0178759	0.0280388	0.523771	0.999914	NA
HGF	FES	ivw	11	-0.00951671	0.00845597	0.260402	0.969951	NA
HGF	TPH1	ivw	2	0.0222711	0.041395	0.590568	0.999914	NA
HGF	TGFBR3	ivw	2	-0.0483597	0.0467462	0.300895	0.978689	NA
HGF	HSPA7	ivw	8	0.0113073	0.0307275	0.712883	0.999914	NA
HGF	C22orf32	ivw	21	0.00777001	0.0068325	0.255449	0.968861	NA
HGF	TCFL5	ivw	9	0.00769977	0.0152327	0.613225	0.999914	NA
HGF	XPR1	ivw	2	0.0108487	0.050199	0.828899	0.999914	NA
HGF	KRT17P2	ivw	12	0.00667758	0.0182428	0.714336	0.999914	NA
HGF	GPR25	ivw	2	0.0113594	0.0330843	0.731337	0.999914	NA
HGF	AC074389.9	ivw	2	0.009027	0.056264	0.872534	0.999914	NA
HGF	LSM4	ivw	5	-0.0471937	0.0156811	0.00261606	0.407557	Sufficient
HGF	JRK	ivw	2	-0.038682	0.0738753	0.600549	0.999914	NA
HGF	AC097713.4	ivw	4	-0.00711923	0.0148606	0.631891	0.999914	NA
HGF	CORO7	ivw	2	-0.0103993	0.0501699	0.83579	0.999914	NA
HGF	RPS14	ivw	4	0.0154841	0.0217335	0.476184	0.998544	NA
HGF	SYK	ivw	13	0.00411819	0.0112912	0.715316	0.999914	NA
HGF	CDK11B	ivw	2	-0.0305458	0.0374226	0.414363	0.994221	NA
HGF	NARFL	ivw	6	-0.00140515	0.0155455	0.927977	0.999914	NA
HGF	SORD	ivw	3	0.150296	0.0589173	0.0107426	0.595455	Sufficient
HGF	PTPN7	ivw	8	-0.0198738	0.0146413	0.174661	0.940906	NA
HGF	ATP1B2	ivw	2	0.00915093	0.0270753	0.735377	0.999914	NA
HGF	SCLT1	ivw	2	0.003688	0.0271107	0.891794	0.999914	NA
HGF	BAIAP2-AS1	ivw	7	0.00393314	0.0181051	0.828022	0.999914	NA
HGF	USP32P3	ivw	3	0.00728542	0.0270278	0.787504	0.999914	NA
HGF	MORC3	ivw	6	-0.0132032	0.0186968	0.480081	0.998544	NA
HGF	KLRD1	ivw	6	0.0196629	0.0097172	0.0430201	0.787886	Sufficient
HGF	ELP6	ivw	3	0.0685693	0.0333163	0.0395778	0.775965	Sufficient
HGF	TOM1L2	ivw	2	-0.0137284	0.0579326	0.812679	0.999914	NA
HGF	GFOD1	ivw	2	0.0526074	0.0616385	0.393392	0.992703	NA
HGF	PLOD2	ivw	2	0.0906758	0.0493766	0.0662971	0.840165	NA
HGF	KCNK6	ivw	6	-0.0129221	0.0189258	0.494745	0.998943	NA
HGF	UCK2	ivw	2	-0.0286367	0.0560265	0.609261	0.999914	NA
HGF	PPT2	ivw	3	-0.0617128	0.085597	0.470928	0.998544	NA
HGF	CLDN5	ivw	5	0.00772957	0.0155487	0.619104	0.999914	NA
HGF	MAP10	ivw	3	-0.0222267	0.0402522	0.580821	0.999914	NA
HGF	TSPYL5	ivw	7	0.0159431	0.0178864	0.37274	0.991072	NA
HGF	ACP2	ivw	22	-0.0082385	0.00954263	0.387953	0.992457	NA
HGF	ATP2C2	ivw	3	-0.00899135	0.0199095	0.651549	0.999914	NA
HGF	GADD45G	ivw	3	0.00723708	0.0432977	0.867254	0.999914	NA
HGF	RP11-62H7.2	ivw	14	0.000193563	0.0118669	0.986986	0.999914	NA
HGF	MSH6	ivw	6	-0.00120372	0.0157733	0.939169	0.999914	NA
HGF	SWAP70	ivw	8	-0.0153285	0.0215666	0.477238	0.998544	NA
HGF	AP2S1	ivw	2	0.0584428	0.0334655	0.0807488	0.861621	NA
HGF	ISG15	ivw	2	-1.79731e-06	0.0487868	0.999971	0.999993	NA
HGF	ANXA2R	ivw	9	-0.0114699	0.0137934	0.405661	0.993829	NA
HGF	KIAA0391	ivw	11	-0.0175254	0.0113758	0.123417	0.910226	NA
HGF	RPL12	ivw	7	-0.012598	0.0150511	0.402584	0.993396	NA
HGF	SLC7A10	ivw	3	0.0721838	0.0652867	0.268881	0.971492	NA
HGF	TRAV14DV4	ivw	2	0.0363127	0.0181569	0.0455068	0.794989	Sufficient
HGF	LGALS12	ivw	4	0.00858553	0.016149	0.594973	0.999914	NA
HGF	PTPLB	ivw	4	-0.0172023	0.0245082	0.482742	0.998544	NA
HGF	RAPGEF6	ivw	3	0.0138813	0.0403905	0.731089	0.999914	NA
HGF	RPS6KA2	ivw	13	0.0340869	0.014623	0.0197511	0.683047	Sufficient
HGF	AC091729.9	ivw	13	-0.0275319	0.0110544	0.0127536	0.622199	Sufficient
HGF	PRR5	ivw	4	0.0194988	0.0384043	0.611646	0.999914	NA
HGF	RP11-16E12.2	ivw	3	-0.0212665	0.0416321	0.609477	0.999914	NA
HGF	IL6ST	ivw	3	-0.00118725	0.0427236	0.97783	0.999914	NA
HGF	PRSS53	ivw	4	0.0393606	0.0201195	0.0504258	0.807585	NA
HGF	BTBD3	ivw	2	-0.078384	0.0549565	0.153784	0.929121	NA
HGF	CCDC6	ivw	2	0.00797759	0.0409568	0.845565	0.999914	NA
HGF	CARD8	ivw	21	0.00578188	0.00615103	0.347225	0.98665	NA
HGF	CCZ1	ivw	17	0.0127956	0.0190061	0.500798	0.999479	NA
HGF	RNF111	ivw	2	0.03809	0.0798974	0.63355	0.999914	NA
HGF	UBE2R2	ivw	2	-0.0743918	0.0657492	0.257866	0.969206	NA
HGF	SLC41A1	ivw	4	-0.0527955	0.0186246	0.00458665	0.476361	Sufficient
HGF	PPM1L	ivw	7	0.0103781	0.0124058	0.402844	0.993396	NA
HGF	RP11-7F17.5	ivw	4	0.0300608	0.0284109	0.290022	0.975905	NA
HGF	SAMSN1	ivw	3	-0.0965817	0.0349652	0.00574092	0.508008	Sufficient
HGF	SH3BP5-AS1	ivw	4	-0.0252468	0.0175224	0.149632	0.926316	NA
HGF	GPR108	ivw	3	-0.0097695	0.0260944	0.708114	0.999914	NA
HGF	AP003068.23	ivw	16	-0.00631305	0.0117065	0.589694	0.999914	NA
HGF	RP11-108M9.4	ivw	6	-0.00184758	0.0196004	0.924901	0.999914	NA
HGF	RCN3	ivw	3	-0.00174102	0.0294816	0.952909	0.999914	NA
HGF	ZNF415	ivw	9	0.000701159	0.0133756	0.958194	0.999914	NA
HGF	GPATCH2L	ivw	3	0.0221587	0.0320609	0.489476	0.998544	NA
HGF	CHSY1	ivw	7	0.0153432	0.0170967	0.369484	0.990782	NA
HGF	RP11-95P2.1	ivw	2	0.0101181	0.0287597	0.724978	0.999914	NA
HGF	GGCX	ivw	4	-0.0239358	0.0171463	0.162723	0.934241	NA
HGF	MTERFD3	ivw	2	0.185154	0.0544588	0.000674138	0.255929	Sufficient
HGF	FAM178A	ivw	2	-0.000984591	0.0217429	0.963881	0.999914	NA
HGF	STK10	ivw	2	-0.017897	0.035368	0.612842	0.999914	NA
HGF	CABYR	ivw	2	0.098809	0.0699747	0.15793	0.931322	NA
HGF	LRFN3	ivw	3	0.010487	0.0241798	0.6645	0.999914	NA
HGF	B4GALT5	ivw	2	-0.0105161	0.0495257	0.831846	0.999914	NA
HGF	CCDC23	ivw	23	-0.00806865	0.0066066	0.221972	0.958863	NA
HGF	SPRED1	ivw	3	-0.00679038	0.0805439	0.932813	0.999914	NA
HGF	LSG1	ivw	10	0.00362626	0.0122441	0.767105	0.999914	NA
HGF	RP11-223C24.1	ivw	2	-0.0114001	0.0572629	0.842197	0.999914	NA
HGF	PPP1R17	ivw	7	0.0121405	0.023952	0.612247	0.999914	NA
HGF	ASAP1	ivw	9	-0.000797236	0.0136505	0.953427	0.999914	NA
HGF	VPS54	ivw	2	-0.000635299	0.0421035	0.987961	0.999914	NA
HGF	EXO5	ivw	3	0.00415755	0.0344969	0.904072	0.999914	NA
HGF	LINC00526	ivw	2	-0.0217777	0.0581552	0.70805	0.999914	NA
HGF	SPATA20	ivw	25	0.000108955	0.00691313	0.987425	0.999914	NA
HGF	RP11-285F7.2	ivw	2	-0.000423893	0.0393426	0.991403	0.999914	NA
HGF	PRKCH	ivw	4	0.0112949	0.0447026	0.800526	0.999914	NA
HGF	EPS15L1	ivw	4	-0.0618451	0.0686331	0.367536	0.990447	NA
HGF	RET	ivw	3	0.021452	0.0352618	0.542947	0.999914	NA
HGF	RP1-59D14.6	ivw	2	-0.0410273	0.0693784	0.554282	0.999914	NA
HGF	ATP2C1	ivw	2	0.0286533	0.0382149	0.453379	0.997755	NA
HGF	SPP1	ivw	13	-0.00211747	0.0109358	0.846467	0.999914	NA
HGF	RP11-834C11.3	ivw	8	0.00107119	0.021285	0.959862	0.999914	NA
HGF	LRGUK	ivw	8	0.0106954	0.0244828	0.662218	0.999914	NA
HGF	RP13-890H12.2	ivw	2	-0.0360825	0.0405409	0.373452	0.991179	NA
HGF	ZC2HC1A	ivw	25	-0.00198099	0.00768029	0.79646	0.999914	NA
HGF	CRB3	ivw	2	-0.0249845	0.0494064	0.613071	0.999914	NA
HGF	SHMT1	ivw	12	-0.00326742	0.016855	0.846289	0.999914	NA
HGF	GORASP1	ivw	4	-0.00925777	0.0294529	0.753275	0.999914	NA
HGF	RASL11A	ivw	2	-0.0110299	0.0470734	0.814742	0.999914	NA
HGF	RAD21	ivw	7	0.00876125	0.012821	0.494385	0.998872	NA
HGF	LOC440461	ivw	3	-0.0386216	0.0223603	0.0841247	0.865981	NA
HGF	BICD2	ivw	12	0.00457774	0.0161485	0.77681	0.999914	NA
HGF	DPY19L2P3	ivw	2	-0.0296138	0.0756576	0.695488	0.999914	NA
HGF	MAX	ivw	6	-0.0199279	0.0192549	0.300691	0.978689	NA
HGF	FAM86B1	ivw	4	0.0302324	0.0255538	0.236774	0.963297	NA
HGF	ZNF195	ivw	2	0.0156554	0.018629	0.400697	0.993199	NA
HGF	IRAK3	ivw	4	0.00259627	0.0165876	0.875624	0.999914	NA
HGF	SAC3D1	ivw	3	-0.0142374	0.033083	0.666938	0.999914	NA
HGF	GLB1	ivw	7	0.0333416	0.0199924	0.0953728	0.880992	NA
HGF	RP1-239B22.5	ivw	2	0.049769	0.0619751	0.421947	0.995228	NA
HGF	DNM3	ivw	2	0.0351975	0.0462149	0.446296	0.996563	NA
HGF	AC004791.2	ivw	15	-0.0141415	0.0088085	0.108397	0.896019	NA
HGF	CTD-2260A17.1	ivw	5	-0.000358764	0.0163093	0.98245	0.999914	NA
HGF	ATRN	ivw	2	0.118448	0.0831991	0.154542	0.929403	NA
HGF	VENTX	ivw	9	-0.0043487	0.0167441	0.795083	0.999914	NA
HGF	SEMA3C	ivw	3	0.0398693	0.0263869	0.1308	0.915335	NA
HGF	ENSA	ivw	2	-0.0300285	0.072507	0.678767	0.999914	NA
HGF	AC009961.3	ivw	3	-0.00695461	0.0133273	0.601786	0.999914	NA
HGF	RNF146	ivw	2	0.000997962	0.0570417	0.986041	0.999914	NA
HGF	RP4-773N10.4	ivw	2	-0.0250914	0.0784006	0.748937	0.999914	NA
HGF	MDN1	ivw	2	0.0428937	0.0483567	0.375064	0.991616	NA
HGF	MRVI1	ivw	11	0.00304053	0.0101619	0.764781	0.999914	NA
HGF	UBE2Q2	ivw	8	0.0126093	0.0144219	0.381946	0.992362	NA
HGF	IGHV7-27	ivw	2	0.0393436	0.0479986	0.412397	0.994221	NA
HGF	RPS18	ivw	4	0.017904	0.0209855	0.393571	0.992703	NA
HGF	STX4	ivw	5	0.00585512	0.0218498	0.788721	0.999914	NA
HGF	B4GALT7	ivw	5	-0.0236443	0.0180297	0.18972	0.946654	NA
HGF	PDCD6IP	ivw	10	-0.0387889	0.0142299	0.00641333	0.52261	Sufficient
HGF	POLR2C	ivw	4	0.0153529	0.0265532	0.563133	0.999914	NA
HGF	TRPM6	ivw	5	-0.0208782	0.0156492	0.182158	0.943543	NA
HGF	ARPC1B	ivw	3	-0.0572289	0.0397003	0.149437	0.926316	NA
HGF	MXI1	ivw	4	0.0121555	0.0174069	0.48498	0.998544	NA
HGF	TMEM169	ivw	2	0.0519193	0.0307718	0.091558	0.876856	NA
HGF	ATPAF2	ivw	4	0.0219057	0.0130098	0.0922252	0.878171	NA
HGF	DUS3L	ivw	5	-0.00922632	0.0169088	0.585304	0.999914	NA
HGF	SYNE1	ivw	2	-0.0648452	0.104476	0.534815	0.999914	NA
HGF	DOK7	ivw	2	-0.00146104	0.085543	0.986373	0.999914	NA
HGF	HCLS1	ivw	20	0.00879515	0.00621712	0.157166	0.930606	NA
HGF	CBL	ivw	2	-0.052336	0.0319408	0.101311	0.887089	NA
HGF	RP11-524F11.1	ivw	2	-0.10578	0.0543108	0.0514523	0.810948	NA
HGF	SYNGR1	ivw	11	0.0138771	0.0180894	0.442999	0.996135	NA
HGF	MAFB	ivw	3	-0.0535147	0.0290303	0.0652693	0.838211	NA
HGF	ATP10D	ivw	4	-0.0283869	0.0305913	0.353438	0.98767	NA
HGF	SLC44A1	ivw	2	0.022554	0.0781451	0.772875	0.999914	NA
HGF	STARD3NL	ivw	4	-0.00810027	0.03029	0.789143	0.999914	NA
HGF	PPIL2	ivw	4	-0.00856821	0.0275078	0.755434	0.999914	NA
HGF	EMR2	ivw	25	0.00404457	0.00844123	0.631836	0.999914	NA
HGF	CNTN4-AS1	ivw	2	0.052104	0.0339866	0.125257	0.911029	NA
HGF	EIF6	ivw	7	-0.00763566	0.00874513	0.38259	0.992392	NA
HGF	CA13	ivw	3	-0.0440279	0.0258131	0.0880752	0.871466	NA
HGF	ZNF439	ivw	3	-0.0217068	0.0188197	0.248742	0.967027	NA
HGF	MRFAP1	ivw	2	-0.00724234	0.0551403	0.895503	0.999914	NA
HGF	RP11-497H16.7	ivw	6	0.0174325	0.0194121	0.369174	0.990782	NA
HGF	LRRC48	ivw	4	-0.0286992	0.0221629	0.195347	0.947905	NA
HGF	CRELD2	ivw	14	0.00200959	0.0106969	0.850981	0.999914	NA
HGF	MSLN	ivw	4	0.0294189	0.0425687	0.489507	0.998544	NA
HGF	MBNL1	ivw	8	-0.00596096	0.0160568	0.710458	0.999914	NA
HGF	PPIE	ivw	14	-0.00995032	0.0111117	0.370532	0.990887	NA
HGF	NXF1	ivw	2	0.0143096	0.0271235	0.597795	0.999914	NA
HGF	TRIM10	ivw	4	0.0087396	0.0266024	0.742513	0.999914	NA
HGF	R3HCC1L	ivw	7	0.000385326	0.0153914	0.980027	0.999914	NA
HGF	CTD-3162L10.1	ivw	3	-0.0437517	0.0297766	0.141742	0.922877	NA
HGF	NCOR1	ivw	2	-0.018491	0.0235263	0.431885	0.996135	NA
HGF	CTC-444N24.8	ivw	4	-0.0023767	0.0172247	0.890255	0.999914	NA
HGF	TTC40	ivw	2	-0.0513169	0.0448259	0.252289	0.96796	NA
HGF	OCM	ivw	7	-0.0109717	0.0275911	0.690885	0.999914	NA
HGF	RNF41	ivw	2	0.107282	0.0406028	0.00823601	0.556605	Sufficient
HGF	DEF8	ivw	2	0.00423673	0.0229876	0.853774	0.999914	NA
HGF	AC137932.5	ivw	2	0.0609887	0.033509	0.0687483	0.845113	NA
HGF	USP44	ivw	4	-0.00636369	0.0226593	0.778832	0.999914	NA
HGF	AC018766.5	ivw	3	-0.00684493	0.0266446	0.797258	0.999914	NA
HGF	OAS1	ivw	18	-0.0119396	0.00821087	0.145912	0.92477	NA
HGF	GBAP1	ivw	14	-0.00498641	0.0105538	0.636588	0.999914	NA
HGF	ELOVL5	ivw	5	-0.0515448	0.0251968	0.0407871	0.780296	Sufficient
HGF	LINC00617	ivw	3	-0.0240253	0.039958	0.547664	0.999914	NA
HGF	CD83	ivw	3	-0.0473786	0.0209552	0.0237627	0.711913	Sufficient
HGF	AC012309.5	ivw	5	0.026042	0.0201345	0.195872	0.948031	NA
HGF	WDR41	ivw	20	-0.0142234	0.00732925	0.0523018	0.81369	NA
HGF	WDR92	ivw	2	-0.0123908	0.0235784	0.599226	0.999914	NA
HGF	TRIM69	ivw	5	-0.0152847	0.0152694	0.316826	0.981207	NA
HGF	CASZ1	ivw	2	-0.123445	0.044817	0.00587955	0.511165	Sufficient
HGF	CD101	ivw	16	0.0182241	0.00925939	0.0490474	0.804564	Sufficient
HGF	RGS3	ivw	2	0.0107224	0.0211736	0.612571	0.999914	NA
HGF	NRIP1	ivw	4	-0.013105	0.0274036	0.632493	0.999914	NA
HGF	RP11-551L14.1	ivw	3	-0.0334655	0.029735	0.260395	0.969951	NA
HGF	ALDOC	ivw	8	-0.0379426	0.0173055	0.0283423	0.732683	Sufficient
HGF	RP5-997D24.5	ivw	6	-0.0200197	0.0237101	0.398471	0.992865	NA
HGF	RPAP3	ivw	7	0.00546522	0.0140973	0.698254	0.999914	NA
HGF	FTSJD1	ivw	16	-0.0222486	0.00990628	0.0247097	0.715568	Sufficient
HGF	ZNHIT6	ivw	3	-0.00791441	0.0243258	0.744916	0.999914	NA
HGF	CX3CR1	ivw	8	0.00690013	0.0153544	0.653149	0.999914	NA
HGF	NT5DC2	ivw	19	0.0122939	0.0118072	0.297774	0.977999	NA
HGF	SH3BP5L	ivw	2	0.015359	0.0396801	0.698704	0.999914	NA
HGF	UBE2H	ivw	2	0.00972571	0.0549609	0.859542	0.999914	NA
HGF	AD000684.2	ivw	2	-0.0428686	0.0437518	0.327178	0.983024	NA
HGF	SLC35F2	ivw	6	0.0181913	0.0206207	0.377676	0.99179	NA
HGF	IVD	ivw	13	-0.00936194	0.0102754	0.362243	0.989961	NA
HGF	NPEPPS	ivw	3	-0.0407322	0.0279917	0.145627	0.924634	NA
HGF	KLHDC8B	ivw	7	-0.00719841	0.01392	0.605067	0.999914	NA
HGF	PPP1R21	ivw	6	-0.0106419	0.020709	0.607336	0.999914	NA
HGF	SLBP	ivw	2	-0.000535221	0.023653	0.981947	0.999914	NA
HGF	CRIP2	ivw	9	0.000389161	0.0137218	0.977374	0.999914	NA
HGF	RP11-10A14.5	ivw	16	-0.0130123	0.00926517	0.160192	0.932376	NA
HGF	RP11-247A12.7	ivw	3	0.0237491	0.018564	0.200788	0.949901	NA
HGF	WDR73	ivw	2	-0.0369627	0.0463094	0.424773	0.99553	NA
HGF	AC022182.1	ivw	2	0.00474404	0.0985661	0.961612	0.999914	NA
HGF	NBPF14	ivw	2	0.013297	0.073184	0.855823	0.999914	NA
HGF	LHPP	ivw	18	0.00360291	0.00850215	0.671737	0.999914	NA
HGF	LRRFIP1	ivw	4	-0.000952733	0.0216847	0.964956	0.999914	NA
HGF	MCOLN2	ivw	7	-0.011027	0.0139005	0.427613	0.996054	NA
HGF	TIMM13	ivw	2	-0.00482352	0.0333167	0.884886	0.999914	NA
HGF	PTGR1	ivw	5	0.0134253	0.0239318	0.57481	0.999914	NA
HGF	C19orf35	ivw	8	-0.00104588	0.0150561	0.944619	0.999914	NA
HGF	CST7	ivw	10	0.0018816	0.0112747	0.86746	0.999914	NA
HGF	LILRB3	ivw	4	-0.0436719	0.0290291	0.132474	0.916675	NA
HGF	RP11-672A2.4	ivw	5	0.0074283	0.0153654	0.628781	0.999914	NA
HGF	GAS2	ivw	2	-0.0558554	0.0544104	0.304629	0.979439	NA
HGF	SLC36A1	ivw	12	-0.0126363	0.00768508	0.100121	0.886739	NA
HGF	EFCAB11	ivw	2	-0.0480611	0.0415879	0.247825	0.966542	NA
HGF	TRAV36DV7	ivw	2	0.054342	0.062418	0.383964	0.992422	NA
HGF	LYRM1	ivw	2	-0.0837001	0.148635	0.573351	0.999914	NA
HGF	JMY	ivw	3	0.00452719	0.0209334	0.82878	0.999914	NA
HGF	AC133528.2	ivw	3	-0.0524594	0.0594891	0.377867	0.99179	NA
HGF	SLC22A15	ivw	16	0.00289207	0.0117808	0.806077	0.999914	NA
HGF	RSU1	ivw	19	-0.0167488	0.009788	0.0870515	0.869768	NA
HGF	IQSEC1	ivw	4	-0.0148663	0.0254238	0.558723	0.999914	NA
HGF	BANF1	ivw	10	-0.0122186	0.0163607	0.455169	0.99785	NA
HGF	ARID1A	ivw	7	-0.00278712	0.00880396	0.751566	0.999914	NA
HGF	PDHB	ivw	10	-0.0108655	0.0148021	0.462918	0.998446	NA
HGF	TNNT3	ivw	8	0.00482918	0.0179409	0.787798	0.999914	NA
HGF	CTD-2531D15.4	ivw	5	-0.000830169	0.0137682	0.95192	0.999914	NA
HGF	USP39	ivw	8	0.0142037	0.0106572	0.182605	0.943708	NA
HGF	ORAI2	ivw	8	-0.0102338	0.00946043	0.279364	0.973994	NA
HGF	COL6A1	ivw	8	-0.00423875	0.0159207	0.790053	0.999914	NA
HGF	TSTD1	ivw	3	0.0256556	0.0453796	0.571832	0.999914	NA
HGF	RP11-981P6.1	ivw	3	0.0762202	0.020234	0.000165267	0.135001	Sufficient
HGF	KIR2DL3	ivw	2	-0.0604837	0.0685846	0.37784	0.99179	NA
HGF	CD300LD	ivw	4	0.0177876	0.0160162	0.266742	0.971001	NA
HGF	SLAMF6	ivw	5	-0.00567257	0.0261077	0.827994	0.999914	NA
HGF	CTD-2516F10.2	ivw	5	0.028469	0.0191022	0.136131	0.918643	NA
HGF	VPS13A	ivw	2	-0.0338686	0.0392559	0.388266	0.992457	NA
HGF	ABHD8	ivw	2	0.072815	0.0293224	0.013019	0.6266	Sufficient
HGF	AQP3	ivw	3	0.00445572	0.0309942	0.88569	0.999914	NA
HGF	IQGAP2	ivw	14	-0.0122915	0.00973643	0.206798	0.952282	NA
HGF	RRBP1	ivw	6	-0.00629503	0.0156328	0.687183	0.999914	NA
HGF	ATXN7L1	ivw	2	-0.0892019	0.0921216	0.332892	0.984	NA
HGF	CTA-204B4.6	ivw	2	0.0219805	0.0585752	0.707472	0.999914	NA
HGF	SNAI3-AS1	ivw	7	-0.0026099	0.0181207	0.885478	0.999914	NA
HGF	CTC-429P9.3	ivw	2	0.0710775	0.0337363	0.0351303	0.762424	Sufficient
HGF	ZNF543	ivw	6	0.022577	0.0207808	0.277286	0.973264	NA
HGF	FBXL5	ivw	2	0.0211197	0.0402772	0.600028	0.999914	NA
HGF	C5orf45	ivw	2	-0.0336929	0.0663845	0.611775	0.999914	NA
HGF	LINC00525	ivw	2	-0.0200604	0.0366011	0.583636	0.999914	NA
HGF	WARS	ivw	16	-0.00628581	0.00907965	0.488751	0.998544	NA
HGF	WRNIP1	ivw	2	-0.0303853	0.0524644	0.562481	0.999914	NA
HGF	LINC00672	ivw	3	0.0366136	0.0308777	0.235717	0.963297	NA
HGF	TLR6	ivw	2	-0.0260933	0.052388	0.618429	0.999914	NA
HGF	PDP1	ivw	2	-0.0285664	0.0349626	0.413897	0.994221	NA
HGF	DSP	ivw	17	0.0250777	0.0138007	0.0691959	0.845655	NA
HGF	MED15	ivw	2	-0.00686442	0.0337049	0.838617	0.999914	NA
HGF	TRMT6	ivw	3	0.0353167	0.0361965	0.329216	0.98352	NA
HGF	RP5-1085F17.3	ivw	2	0.0264187	0.0309111	0.392735	0.992703	NA
HGF	AGAP4	ivw	10	-0.0026778	0.015732	0.864842	0.999914	NA
HGF	IGHEP2	ivw	2	0.0397713	0.0376385	0.290664	0.976223	NA
HGF	PCBD1	ivw	3	0.00893385	0.0310002	0.773204	0.999914	NA
HGF	RRP1B	ivw	2	-0.0375115	0.0466871	0.421705	0.995228	NA
HGF	SIGLEC7	ivw	5	-0.0174032	0.0267501	0.515315	0.999914	NA
HGF	RBM15B	ivw	3	-0.0208768	0.023135	0.366851	0.990394	NA
HGF	ZNF271	ivw	3	0.0312686	0.0190414	0.100563	0.886838	NA
HGF	GPER	ivw	6	-0.0697545	0.0262459	0.00786683	0.550489	Sufficient
HGF	AC123768.4	ivw	3	-0.000110246	0.0275512	0.996807	0.999914	NA
HGF	NKD1	ivw	2	0.0535473	0.0556453	0.335901	0.984391	NA
HGF	INTS3	ivw	2	0.0730583	0.0549695	0.183825	0.944368	NA
HGF	BABAM1	ivw	4	0.0118976	0.0390556	0.760646	0.999914	NA
HGF	CCDC136	ivw	2	0.0484834	0.0275076	0.0779778	0.857703	NA
HGF	ADAM17	ivw	3	0.0222592	0.020034	0.266539	0.97093	NA
HGF	RP11-109L13.1	ivw	7	0.0223353	0.0268925	0.406233	0.993993	NA
HGF	MIDN	ivw	2	-0.030648	0.050707	0.545568	0.999914	NA
HGF	HEMK1	ivw	4	0.0107098	0.0244263	0.661059	0.999914	NA
HGF	IKZF5	ivw	2	-0.0431678	0.0540496	0.424482	0.995481	NA
HGF	RAB11FIP5	ivw	4	0.0233025	0.0173614	0.179531	0.943086	NA
HGF	NSUN5P2	ivw	12	-0.0143761	0.0133659	0.282117	0.974309	NA
HGF	SPATA6L	ivw	2	-0.0112207	0.0418461	0.788591	0.999914	NA
HGF	CARD11	ivw	8	-0.0126521	0.0214004	0.554381	0.999914	NA
HGF	ZNF776	ivw	3	0.0404978	0.0297733	0.173765	0.940616	NA
HGF	ATP6V0E2-AS1	ivw	2	0.0348443	0.030716	0.256626	0.968969	NA
HGF	ZNF124	ivw	5	-0.0037763	0.0145476	0.795185	0.999914	NA
HGF	CTD-2540L5.6	ivw	3	0.0571624	0.0530637	0.281373	0.974309	NA
HGF	MANF	ivw	2	0.0908313	0.0795654	0.253623	0.968461	NA
HGF	Z95152.1	ivw	2	-0.0123309	0.0308174	0.689062	0.999914	NA
HGF	PYGL	ivw	3	-0.0218635	0.0199403	0.272883	0.972332	NA
HGF	NPDC1	ivw	4	-0.00932142	0.0145328	0.521258	0.999914	NA
HGF	APRT	ivw	5	0.0367908	0.0272044	0.176253	0.941773	NA
HGF	IL1R2	ivw	6	-0.00493597	0.0273018	0.85653	0.999914	NA
HGF	LIN52	ivw	3	-0.027224	0.0348107	0.43418	0.996135	NA
HGF	UBQLNL	ivw	11	0.00871142	0.0104628	0.405065	0.993613	NA
HGF	CXCR7	ivw	4	0.0344031	0.0359909	0.339132	0.98513	NA
HGF	WDR37	ivw	5	0.00498608	0.0561425	0.929232	0.999914	NA
HGF	SPATC1L	ivw	11	0.00434779	0.00929453	0.639942	0.999914	NA
HGF	DIRC3	ivw	2	0.0179689	0.0216567	0.406698	0.994114	NA
HGF	AP000347.4	ivw	4	-0.0468466	0.0258407	0.0698469	0.847327	NA
HGF	CHIT1	ivw	4	0.055793	0.0411351	0.174993	0.940934	NA
HGF	PRR5L	ivw	5	-0.00691585	0.0196289	0.724591	0.999914	NA
HGF	PAFAH1B3	ivw	2	0.0359506	0.0465791	0.440221	0.996135	NA
HGF	S100A11	ivw	3	-0.0576386	0.0389554	0.138978	0.921107	NA
HGF	LDLRAD4	ivw	4	-0.0305082	0.0284554	0.283657	0.974905	NA
HGF	PGAP2	ivw	3	0.0108238	0.0804541	0.89298	0.999914	NA
HGF	SPECC1	ivw	3	-0.00147032	0.0208943	0.9439	0.999914	NA
HGF	MBD2	ivw	2	0.0282417	0.0286131	0.323633	0.982616	NA
HGF	RP11-115L11.1	ivw	6	0.00117588	0.0168735	0.944442	0.999914	NA
HGF	FAM126A	ivw	4	-0.0389311	0.0294902	0.186789	0.945818	NA
HGF	FAM43A	ivw	14	-0.0196867	0.0128231	0.124724	0.91089	NA
HGF	ALDH3B1	ivw	3	-0.00946984	0.0246598	0.700964	0.999914	NA
HGF	MLLT4	ivw	4	0.0428832	0.0263656	0.103847	0.890133	NA
HGF	UBE3B	ivw	9	-0.0134536	0.0119633	0.26077	0.970016	NA
HGF	CCDC86	ivw	2	-0.0748621	0.0432809	0.0836873	0.865745	NA
HGF	FFAR4	ivw	3	0.00729578	0.0232007	0.753169	0.999914	NA
HGF	TTPAL	ivw	3	-0.013791	0.0306769	0.65303	0.999914	NA
HGF	PJA2	ivw	7	-0.0102106	0.0157011	0.515492	0.999914	NA
HGF	C9orf72	ivw	10	0.00441634	0.0096757	0.648076	0.999914	NA
HGF	COMMD10	ivw	4	-0.00267363	0.0125447	0.831228	0.999914	NA
HGF	BTG2	ivw	7	-0.00422891	0.013596	0.75577	0.999914	NA
HGF	PLD4	ivw	2	-0.00771056	0.0220915	0.727068	0.999914	NA
HGF	PI3	ivw	5	-0.0321779	0.039242	0.412224	0.994221	NA
HGF	FAM118A	ivw	13	0.00227067	0.0058123	0.696044	0.999914	NA
HGF	SNHG15	ivw	10	0.0188862	0.0150334	0.209013	0.952915	NA
HGF	CEP85L	ivw	6	-0.0343495	0.0326635	0.292975	0.976832	NA
HGF	CLCN6	ivw	5	0.0301589	0.0142698	0.0345596	0.758839	Sufficient
HGF	BCL10	ivw	5	-0.0151442	0.0160652	0.34585	0.986165	NA
HGF	ATP11B	ivw	2	-0.0183168	0.0257725	0.477264	0.998544	NA
HGF	EDN3	ivw	2	-0.0132689	0.0199025	0.504967	0.999662	NA
HGF	PCNXL2	ivw	2	-0.0790633	0.0925362	0.392881	0.992703	NA
HGF	TMEM51	ivw	18	-0.0056352	0.0077632	0.467908	0.998544	NA
HGF	FAM153C	ivw	3	-0.0486623	0.0267118	0.0684922	0.844921	NA
HGF	RSBN1L-AS1	ivw	3	0.00505605	0.0307623	0.869449	0.999914	NA
HGF	KPNA1	ivw	6	0.00642515	0.0230027	0.779998	0.999914	NA
HGF	RCCD1	ivw	11	-0.00616881	0.0142241	0.664516	0.999914	NA
HGF	LRRC57	ivw	2	0.00557447	0.0174793	0.749788	0.999914	NA
HGF	HAL	ivw	9	-0.00613646	0.011472	0.592715	0.999914	NA
HGF	NAP1L4	ivw	3	-0.0020628	0.0183819	0.910649	0.999914	NA
HGF	TOP3B	ivw	5	-0.0287519	0.0191563	0.133379	0.917288	NA
HGF	KRTCAP3	ivw	4	0.000403633	0.0164736	0.980452	0.999914	NA
HGF	MAVS	ivw	4	0.0295756	0.0177811	0.0962491	0.881842	NA
HGF	CCDC125	ivw	5	-0.0241514	0.0237362	0.308919	0.97994	NA
HGF	RALB	ivw	13	-0.000569293	0.0124707	0.963589	0.999914	NA
HGF	RP11-705C15.3	ivw	3	0.0124025	0.0576863	0.829768	0.999914	NA
HGF	RP11-392P7.6	ivw	2	-0.0119773	0.0439398	0.785172	0.999914	NA
HGF	PABPN1	ivw	2	0.033898	0.0850133	0.690086	0.999914	NA
HGF	EMP3	ivw	2	0.0360037	0.11298	0.749974	0.999914	NA
HGF	ZNF337	ivw	9	-0.00236279	0.0110954	0.831364	0.999914	NA
HGF	IGHV4-59	ivw	2	0.0162346	0.0376649	0.666448	0.999914	NA
HGF	DNAJC17	ivw	3	-0.0117278	0.0345279	0.734112	0.999914	NA
HGF	TIGD2	ivw	3	0.0518883	0.0270169	0.0547836	0.820586	NA
HGF	MLYCD	ivw	3	-0.014681	0.0599345	0.806495	0.999914	NA
HGF	GUSB	ivw	7	0.0154336	0.015377	0.315532	0.980985	NA
HGF	ARMC2	ivw	2	0.0669556	0.058931	0.255886	0.968969	NA
HGF	YBEY	ivw	18	0.00707252	0.00737332	0.337456	0.984819	NA
HGF	ENTPD6	ivw	5	0.0265724	0.0195801	0.174746	0.940906	NA
HGF	RNF20	ivw	2	0.0773098	0.0755598	0.306232	0.979558	NA
HGF	GALE	ivw	2	0.0405249	0.0507207	0.424301	0.995481	NA
HGF	CDC42EP1	ivw	10	-0.00149237	0.014362	0.91724	0.999914	NA
HGF	MAST4	ivw	7	0.0159382	0.0187896	0.396299	0.992865	NA
HGF	APOBR	ivw	2	0.040481	0.0272372	0.137216	0.919469	NA
HGF	SNRNP70	ivw	2	-0.0194194	0.0316608	0.53964	0.999914	NA
HGF	CCL5	ivw	3	0.0553018	0.0647812	0.393287	0.992703	NA
HGF	RP11-704M14.1	ivw	4	0.00405504	0.0195723	0.835867	0.999914	NA
HGF	AC079922.3	ivw	12	-0.00287808	0.00933314	0.757799	0.999914	NA
HGF	C6orf211	ivw	5	-0.0156883	0.0378533	0.678545	0.999914	NA
HGF	RP1-266L20.9	ivw	2	-0.0402171	0.067173	0.549367	0.999914	NA
HGF	PISD	ivw	24	-0.000830606	0.0074771	0.911548	0.999914	NA
HGF	TCF19	ivw	7	-0.025666	0.0181874	0.158187	0.931554	NA
HGF	LRBA	ivw	2	-0.106371	0.0599995	0.0762517	0.856699	NA
HGF	APPL2	ivw	12	0.0221439	0.0216798	0.307061	0.979661	NA
HGF	AC008746.12	ivw	3	-0.000256487	0.0154268	0.986735	0.999914	NA
HGF	RP11-34F20.5	ivw	4	0.0155506	0.0296499	0.59995	0.999914	NA
HGF	CCT8	ivw	12	0.0216042	0.00993273	0.0296258	0.739406	Sufficient
HGF	TNNT1	ivw	5	-0.00229599	0.0150875	0.879046	0.999914	NA
HGF	GSTO1	ivw	7	0.00414868	0.0159307	0.79454	0.999914	NA
HGF	SORBS3	ivw	3	0.050293	0.0404317	0.213536	0.955323	NA
HGF	TSC1	ivw	2	-0.0241338	0.0404952	0.551198	0.999914	NA
HGF	EGLN3	ivw	4	-0.0160801	0.030137	0.593642	0.999914	NA
HGF	AK3	ivw	9	-0.00336094	0.0133016	0.800522	0.999914	NA
HGF	TIGD3	ivw	2	0.00733623	0.0402426	0.855347	0.999914	NA
HGF	LRRC25	ivw	12	-0.0188736	0.00927741	0.0419153	0.784725	Sufficient
HGF	CEP41	ivw	2	-0.0100114	0.0252849	0.692147	0.999914	NA
HGF	PSMG4	ivw	4	0.0309022	0.0245444	0.208019	0.952644	NA
HGF	MZT2A	ivw	2	-0.0305999	0.0200979	0.127873	0.912906	NA
HGF	RNF185	ivw	8	0.0163223	0.010748	0.128855	0.913837	NA
HGF	CD96	ivw	12	0.00869595	0.0104304	0.404444	0.993574	NA
HGF	PITPNC1	ivw	5	0.0327261	0.0210483	0.119991	0.906855	NA
HGF	PLD6	ivw	10	0.022903	0.0117065	0.0504139	0.807545	NA
HGF	LINC00638	ivw	8	-0.0209074	0.0198542	0.292319	0.97665	NA
HGF	CEACAM21	ivw	20	0.0108705	0.00914868	0.234751	0.963258	NA
HGF	TRIP6	ivw	6	-0.015654	0.0141883	0.269894	0.972062	NA
HGF	ZNF514	ivw	16	-0.00525671	0.00789153	0.505334	0.999662	NA
HGF	FBXL4	ivw	2	0.0449844	0.0444368	0.311384	0.98046	NA
HGF	UBAP2	ivw	2	-0.0584878	0.0455806	0.199432	0.949645	NA
HGF	SNX25	ivw	7	0.0152867	0.0127717	0.231339	0.962397	NA
HGF	AC006042.6	ivw	3	0.025336	0.0553664	0.647236	0.999914	NA
HGF	MIEN1	ivw	2	-0.0807765	0.0649617	0.213703	0.955323	NA
HGF	NSL1	ivw	3	0.0142865	0.022547	0.526321	0.999914	NA
HGF	RPS6KB1	ivw	2	-0.0267037	0.133712	0.841708	0.999914	NA
HGF	METTL18	ivw	7	-0.0136902	0.0119852	0.25335	0.968317	NA
HGF	C17orf76-AS1	ivw	3	-0.0150979	0.0501654	0.763444	0.999914	NA
HGF	RP11-644F5.10	ivw	18	-0.00172808	0.0063519	0.785578	0.999914	NA
HGF	GMPR	ivw	3	-0.0374069	0.0745377	0.615772	0.999914	NA
HGF	CYP21A1P	ivw	11	0.0196969	0.0138395	0.154666	0.929403	NA
HGF	KLRC1	ivw	8	-0.00968644	0.0146893	0.509626	0.999662	NA
HGF	COX10	ivw	2	-0.0012579	0.0254389	0.960562	0.999914	NA
HGF	CCDC115	ivw	4	-0.0200763	0.012618	0.11159	0.898738	NA
HGF	AP3S1	ivw	3	-0.0629297	0.038239	0.099827	0.886203	NA
HGF	MYO16	ivw	8	0.0207929	0.0149277	0.16365	0.934734	NA
HGF	ADORA3	ivw	4	-0.00241696	0.0148978	0.87112	0.999914	NA
HGF	NXN	ivw	2	0.035179	0.0986746	0.721455	0.999914	NA
HGF	AZI1	ivw	3	0.0175125	0.0295268	0.553111	0.999914	NA
HGF	PKD2	ivw	7	0.00957945	0.0106173	0.366924	0.990394	NA
HGF	ZNF362	ivw	4	-0.00227474	0.0158621	0.885969	0.999914	NA
HGF	CPEB2	ivw	2	0.00112601	0.0184965	0.951457	0.999914	NA
HGF	TRBV10-2	ivw	6	0.00695985	0.0177413	0.694839	0.999914	NA
HGF	AP3D1	ivw	2	-0.00611959	0.0293718	0.834956	0.999914	NA
HGF	CPM	ivw	2	-0.0204239	0.0390974	0.601403	0.999914	NA
HGF	MTX1P1	ivw	2	0.0468553	0.0422741	0.267703	0.971346	NA
HGF	ZNF253	ivw	3	-0.0544544	0.0832056	0.512818	0.999739	NA
HGF	DIS3L	ivw	17	0.00453699	0.0111252	0.683413	0.999914	NA
HGF	SUZ12P	ivw	5	0.0278958	0.0193273	0.148925	0.926092	NA
HGF	RNASE3	ivw	11	0.00399476	0.0148121	0.787394	0.999914	NA
HGF	RP11-324O2.3	ivw	2	-0.0460231	0.0382029	0.228319	0.961154	NA
HGF	GPX3	ivw	4	-0.000809466	0.0204412	0.968412	0.999914	NA
HGF	AACS	ivw	5	0.00840543	0.0263995	0.750186	0.999914	NA
HGF	TSPAN14	ivw	5	0.00139064	0.0243325	0.954425	0.999914	NA
HGF	LINC00189	ivw	5	-0.0116983	0.0233865	0.616922	0.999914	NA
HGF	PNMA1	ivw	3	-0.0297729	0.0318301	0.349599	0.987127	NA
HGF	SOX4	ivw	6	0.010981	0.034496	0.750236	0.999914	NA
HGF	AATK	ivw	9	0.00291769	0.0164167	0.858937	0.999914	NA
HGF	TRIM52	ivw	3	-0.0185645	0.0480261	0.69909	0.999914	NA
HGF	ABHD6	ivw	3	-0.0710597	0.0381282	0.0623636	0.83389	NA
HGF	SH2B3	ivw	2	0.0511276	0.0246276	0.037891	0.770161	Sufficient
HGF	GTF2F2	ivw	11	0.0158324	0.00984578	0.107827	0.895265	NA
HGF	PDE6H	ivw	3	0.000260078	0.0364727	0.994311	0.999914	NA
HGF	RHOH	ivw	3	0.0417782	0.0491373	0.395195	0.992837	NA
HGF	LINC00402	ivw	5	-0.00311945	0.0205858	0.879554	0.999914	NA
HGF	ASAH1	ivw	19	0.00356823	0.0109494	0.744512	0.999914	NA
HGF	RP11-555K12.1	ivw	4	0.0411436	0.0562727	0.46469	0.998484	NA
HGF	RSPH4A	ivw	2	-0.0261913	0.036111	0.468268	0.998544	NA
HGF	GLIS3	ivw	3	0.0785259	0.0431778	0.0689629	0.845319	NA
HGF	TRAV8-4	ivw	2	-0.013514	0.0385583	0.725978	0.999914	NA
HGF	DGCR2	ivw	4	-0.0387422	0.024746	0.117443	0.904931	NA
HGF	C15orf38-AP3S2	ivw	2	0.0970769	0.0484266	0.0450038	0.793777	Sufficient
HGF	RP1-151B14.9	ivw	3	0.0163498	0.0166806	0.327004	0.983024	NA
HGF	DPF2	ivw	4	-0.0167612	0.0291009	0.564637	0.999914	NA
HGF	C11orf89	ivw	2	-0.0682642	0.0426518	0.109487	0.896853	NA
HGF	ITFG3	ivw	3	0.0165098	0.0553952	0.765675	0.999914	NA
HGF	SERPINF2	ivw	6	-0.0101017	0.0254237	0.691121	0.999914	NA
HGF	TTI1	ivw	2	-0.0758257	0.0634819	0.232303	0.962708	NA
HGF	CFD	ivw	16	0.0013506	0.00756006	0.858213	0.999914	NA
HGF	RAD54B	ivw	5	-0.0148323	0.0191002	0.437422	0.996135	NA
HGF	DOCK2	ivw	8	0.00342776	0.0150924	0.820331	0.999914	NA
HGF	ST7L	ivw	11	0.00421951	0.0129088	0.743765	0.999914	NA
HGF	ITM2B	ivw	3	0.0452233	0.0172063	0.00858144	0.5618	Sufficient
HGF	TNFSF4	ivw	5	0.00163011	0.0133635	0.902913	0.999914	NA
HGF	RP11-77H9.2	ivw	9	0.0172027	0.0189582	0.364197	0.990145	NA
HGF	MORC2	ivw	3	-0.043303	0.0219423	0.0484393	0.803612	Sufficient
HGF	SLC1A4	ivw	7	-0.00693045	0.0117053	0.553799	0.999914	NA
HGF	RP11-119D9.1	ivw	3	0.0460672	0.0346553	0.18375	0.944303	NA
HGF	MMAB	ivw	3	-0.0538276	0.0293771	0.066907	0.841298	NA
HGF	RP11-477D19.2	ivw	5	-0.027681	0.0291234	0.341872	0.985637	NA
HGF	SOD1	ivw	2	0.0289237	0.117951	0.806289	0.999914	NA
HGF	ABR	ivw	5	-0.0311693	0.0208154	0.134286	0.917347	NA
HGF	AC004824.2	ivw	8	0.00332887	0.0131333	0.799906	0.999914	NA
HGF	SNX10	ivw	3	0.00167418	0.0312168	0.957229	0.999914	NA
HGF	RP11-463O9.9	ivw	3	0.0123351	0.0232391	0.595562	0.999914	NA
HGF	PVR	ivw	2	0.0134334	0.0369412	0.716126	0.999914	NA
HGF	RPL22L1	ivw	23	-0.00474106	0.00732275	0.517346	0.999914	NA
HGF	PPM1K	ivw	2	0.0438042	0.0398343	0.27148	0.972307	NA
HGF	VNN2	ivw	19	0.00474557	0.00875371	0.587736	0.999914	NA
HGF	GIMAP1	ivw	3	0.0232903	0.0164316	0.156363	0.930108	NA
HGF	RP11-830F9.5	ivw	2	0.0198976	0.0769499	0.79596	0.999914	NA
HGF	KANK1	ivw	13	0.0169086	0.00944606	0.0734515	0.85407	NA
HGF	HLTF	ivw	3	0.0657436	0.0331056	0.0470472	0.799013	Sufficient
HGF	RP11-685N10.1	ivw	7	0.0110143	0.0148322	0.457729	0.997952	NA
HGF	CYLD	ivw	2	-0.00989131	0.0414553	0.811414	0.999914	NA
HGF	BTG1	ivw	4	0.0430653	0.0511619	0.39993	0.993118	NA
HGF	SETX	ivw	3	-0.0155711	0.0496954	0.75403	0.999914	NA
HGF	RP11-125K10.4	ivw	2	0.0334102	0.0483707	0.489748	0.998544	NA
HGF	KCTD13	ivw	2	-0.0450315	0.0474003	0.342099	0.985637	NA
HGF	DNM1L	ivw	3	-0.0117483	0.0294915	0.690362	0.999914	NA
HGF	CEP135	ivw	3	-0.00417586	0.0245665	0.865024	0.999914	NA
HGF	INSR	ivw	4	-0.0902621	0.0549363	0.100376	0.886838	NA
HGF	IFI44	ivw	2	0.0327061	0.0463487	0.480404	0.998544	NA
HGF	RIC3	ivw	7	0.00149678	0.0263617	0.954722	0.999914	NA
HGF	RP5-894D12.3	ivw	2	-0.00353681	0.0693415	0.959321	0.999914	NA
HGF	PRNP	ivw	4	0.0145065	0.021199	0.493785	0.998872	NA
HGF	PARL	ivw	2	0.0419872	0.0249631	0.0925736	0.878512	NA
HGF	ZNF273	ivw	2	-0.00178806	0.0374236	0.961893	0.999914	NA
HGF	ABHD15	ivw	7	0.0159229	0.0127591	0.212044	0.954392	NA
HGF	RGL4	ivw	3	0.0148745	0.0285249	0.60205	0.999914	NA
HGF	ZNF137P	ivw	3	0.0261162	0.0531104	0.622908	0.999914	NA
HGF	HIST1H2BC	ivw	2	0.0269178	0.117163	0.818288	0.999914	NA
HGF	ADSL	ivw	3	0.0370933	0.0265563	0.162479	0.933958	NA
HGF	AC011515.2	ivw	2	0.00691295	0.0479371	0.885336	0.999914	NA
HGF	EAF1	ivw	2	0.00473645	0.122008	0.969033	0.999914	NA
HGF	BTBD1	ivw	6	-0.0277109	0.0294053	0.345999	0.98621	NA
HGF	SUGP2	ivw	6	0.0224035	0.01546	0.1473	0.924929	NA
HGF	SMIM7	ivw	3	0.0712983	0.0372546	0.0556443	0.82127	NA
HGF	LMBRD2	ivw	3	0.0311499	0.0217633	0.152344	0.927956	NA
HGF	WDR48	ivw	13	0.00399722	0.00943822	0.67192	0.999914	NA
HGF	EOGT	ivw	3	-0.00777512	0.0194044	0.688649	0.999914	NA
HGF	TMEM141	ivw	2	-0.0176307	0.027146	0.516029	0.999914	NA
HGF	C16orf86	ivw	3	-0.00130983	0.0287811	0.963701	0.999914	NA
HGF	UBL3	ivw	5	-0.0229889	0.0367946	0.53211	0.999914	NA
HGF	WFDC3	ivw	2	0.0669865	0.0237071	0.00471932	0.481333	Sufficient
HGF	ZNF17	ivw	3	0.077861	0.0612184	0.203424	0.950451	NA
HGF	PTGFR	ivw	3	-0.0140475	0.0303832	0.643835	0.999914	NA
HGF	RP11-288H12.3	ivw	3	-0.0376735	0.0342972	0.272011	0.972307	NA
HGF	FCGR2C	ivw	10	0.00730342	0.0223156	0.743457	0.999914	NA
HGF	KL	ivw	7	0.0263334	0.0202143	0.192673	0.947317	NA
HGF	ASGR1	ivw	4	-0.0702969	0.0309855	0.0232864	0.7088	Sufficient
HGF	HEATR3	ivw	8	-0.00416972	0.0107425	0.697903	0.999914	NA
HGF	HLA-S	ivw	9	0.039068	0.0191089	0.0409044	0.780762	Sufficient
HGF	SPATA7	ivw	4	-0.0152305	0.0268594	0.570685	0.999914	NA
HGF	PLIN4	ivw	2	0.0422908	0.0455295	0.352958	0.987604	NA
HGF	OGFOD1	ivw	4	-0.0107324	0.0245705	0.662257	0.999914	NA
HGF	ERMN	ivw	2	-0.00846874	0.085688	0.921272	0.999914	NA
HGF	ZNF696	ivw	8	0.0590134	0.0117463	5.0606e-07	0.00233361	Full
HGF	GTF2H2B	ivw	3	0.0063949	0.0176897	0.717722	0.999914	NA
HGF	TRBV6-4	ivw	2	-0.0322559	0.0622946	0.6046	0.999914	NA
HGF	EIF5	ivw	12	-0.0308065	0.0113406	0.00659784	0.526211	Sufficient
HGF	GIT1	ivw	7	-0.00433946	0.0144963	0.764673	0.999914	NA
HGF	ARHGAP12	ivw	4	0.0105891	0.0172411	0.539098	0.999914	NA
HGF	FIS1	ivw	10	-0.0125224	0.0182991	0.493774	0.998872	NA
HGF	DGCR14	ivw	3	0.0140243	0.0307737	0.648588	0.999914	NA
HGF	FBN2	ivw	16	-0.0100213	0.0067333	0.136666	0.918876	NA
HGF	RP11-383B4.4	ivw	3	0.028268	0.0236812	0.2326	0.962708	NA
HGF	PTDSS2	ivw	4	0.00794463	0.027661	0.773949	0.999914	NA
HGF	CTSZ	ivw	5	-0.0182926	0.0181406	0.313274	0.980665	NA
HGF	EXOSC3	ivw	3	-0.0748779	0.027028	0.00559915	0.504473	Sufficient
HGF	GOLGB1	ivw	9	0.000927889	0.00998112	0.925932	0.999914	NA
HGF	EHD4	ivw	14	0.0131567	0.0085115	0.122164	0.908485	NA
HGF	TRIM6	ivw	13	-0.0129042	0.0178342	0.469333	0.998544	NA
HGF	RNY3P8	ivw	4	-0.0226009	0.0278524	0.417107	0.994761	NA
HGF	NCOA1	ivw	2	0.0101822	0.0370258	0.783314	0.999914	NA
HGF	CHPT1	ivw	13	0.00356358	0.00686934	0.603923	0.999914	NA
HGF	AHCYL2	ivw	5	-0.0653813	0.0335177	0.051099	0.809739	NA
HGF	MIOS	ivw	2	-0.0385899	0.0539982	0.474824	0.998544	NA
HGF	RPS4XP16	ivw	2	0.0459427	0.0350406	0.189814	0.946667	NA
HGF	ACOT11	ivw	2	-0.00486762	0.0657979	0.941028	0.999914	NA
HGF	TPSB2	ivw	9	-0.00589382	0.0117714	0.616591	0.999914	NA
HGF	CERS4	ivw	7	0.0102082	0.0128568	0.427198	0.995931	NA
HGF	RP11-8L8.2	ivw	3	0.0313262	0.0308731	0.31026	0.980308	NA
HGF	AC087793.1	ivw	2	0.0626831	0.042891	0.143892	0.923608	NA
HGF	C19orf48	ivw	6	-0.00663246	0.0134371	0.621592	0.999914	NA
HGF	MLKL	ivw	8	0.00185288	0.0161285	0.908539	0.999914	NA
HGF	C21orf59	ivw	3	-0.0594318	0.035785	0.0967526	0.88251	NA
HGF	RASSF7	ivw	3	0.0342605	0.0568735	0.546909	0.999914	NA
HGF	BMP2K	ivw	2	-0.0491272	0.0340511	0.149091	0.926092	NA
HGF	MARCH5	ivw	2	0.0394725	0.0334426	0.237879	0.963401	NA
HGF	GPRC5B	ivw	2	-0.127555	0.0574738	0.026463	0.723078	Sufficient
HGF	RP11-142C4.6	ivw	3	-0.053441	0.0289334	0.0647423	0.836863	NA
HGF	S100A9	ivw	4	0.0459899	0.0207829	0.0269068	0.726175	Sufficient
HGF	MPP5	ivw	2	-0.129728	0.0761145	0.0883103	0.871803	NA
HGF	GPR17	ivw	2	-0.0403317	0.156394	0.796496	0.999914	NA
HGF	CBWD2	ivw	2	-0.00398605	0.0523688	0.939328	0.999914	NA
HGF	KLHL6	ivw	4	0.0228222	0.0285591	0.42422	0.995481	NA
HGF	RTDR1	ivw	2	0.0136585	0.0466966	0.769909	0.999914	NA
HGF	SUPV3L1	ivw	11	0.00258269	0.0160262	0.871972	0.999914	NA
HGF	SF3B2	ivw	4	-0.0533871	0.0193697	0.00584742	0.510764	Sufficient
HGF	GOLGA7B	ivw	2	-0.0253175	0.0307289	0.409996	0.994215	NA
HGF	C9orf114	ivw	3	-0.0467025	0.0267676	0.0810303	0.862083	NA
HGF	QPCT	ivw	3	-0.0365179	0.0312855	0.243111	0.964851	NA
HGF	CYP2D8P1	ivw	4	0.0534604	0.0322692	0.0975801	0.882974	NA
HGF	ANTXR2	ivw	5	-0.0472325	0.0247508	0.0563494	0.822321	NA
HGF	ABHD3	ivw	3	0.0441862	0.0343225	0.197961	0.948821	NA
HGF	7SK	ivw	3	0.0434223	0.0359315	0.226865	0.9604	NA
HGF	RP11-105C19.1	ivw	4	0.0366962	0.0260707	0.15926	0.932004	NA
HGF	ZBP1	ivw	2	0.0570163	0.0377603	0.131055	0.915539	NA
HGF	MBD6	ivw	2	0.100281	0.0695755	0.149493	0.926316	NA
HGF	PTK2	ivw	3	0.0183424	0.0435968	0.673953	0.999914	NA
HGF	AC009495.2	ivw	4	-0.043583	0.0232904	0.0613058	0.831816	NA
HGF	WNT11	ivw	2	-0.0288524	0.0371503	0.437371	0.996135	NA
HGF	GPR55	ivw	5	-0.00331931	0.0286474	0.907757	0.999914	NA
HGF	SLC17A9	ivw	3	-0.0145591	0.023884	0.542143	0.999914	NA
HGF	UBR2	ivw	2	-0.0821505	0.0359956	0.0224755	0.70325	Sufficient
HGF	SMCHD1	ivw	2	-0.0112632	0.0472636	0.811644	0.999914	NA
HGF	AKR1CL1	ivw	3	0.0215651	0.0370184	0.560196	0.999914	NA
HGF	CFL2	ivw	3	-0.0241847	0.0182614	0.185384	0.945178	NA
HGF	STRADA	ivw	2	-0.0630153	0.052743	0.23218	0.962708	NA
HGF	PYROXD2	ivw	4	-0.00994527	0.0245684	0.685625	0.999914	NA
HGF	TSPAN31	ivw	5	-0.00356307	0.0105294	0.735067	0.999914	NA
HGF	TTLL1	ivw	2	0.10425	0.0329055	0.00153404	0.347394	Sufficient
HGF	SH2B2	ivw	3	0.0328644	0.0440106	0.455222	0.99785	NA
HGF	ARRDC4	ivw	12	0.000776553	0.0108041	0.942701	0.999914	NA
HGF	ALOX5AP	ivw	15	-0.00630851	0.0101757	0.535284	0.999914	NA
HGF	PELI2	ivw	5	0.000195213	0.0245857	0.993665	0.999914	NA
HGF	P2RY11	ivw	8	-0.0262646	0.0221537	0.235796	0.963297	NA
HGF	ATP6V0E2	ivw	11	0.00216671	0.0115869	0.851663	0.999914	NA
HGF	RNF32	ivw	4	0.0529672	0.028198	0.0603264	0.830461	NA
HGF	PCP2	ivw	3	0.00539349	0.0148779	0.716965	0.999914	NA
HGF	RPS9	ivw	6	-0.0066083	0.0152394	0.664554	0.999914	NA
HGF	BSPRY	ivw	4	-0.0223962	0.0178083	0.208527	0.952674	NA
HGF	CDK10	ivw	12	-0.00252014	0.00944842	0.78968	0.999914	NA
HGF	ASNS	ivw	15	-0.00666856	0.00847385	0.431307	0.996135	NA
HGF	ACAD8	ivw	7	-0.0311851	0.02164	0.14956	0.926316	NA
HGF	SSX2IP	ivw	2	0.0251707	0.0266999	0.345821	0.986165	NA
HGF	TMEM119	ivw	8	-0.00750383	0.0125771	0.550757	0.999914	NA
HGF	UGDH	ivw	17	-0.00693736	0.00706372	0.326046	0.982853	NA
HGF	NOV	ivw	4	0.0123859	0.0324424	0.702624	0.999914	NA
HGF	MYO1D	ivw	3	0.0312428	0.0165464	0.0590007	0.828625	NA
HGF	ZNF813	ivw	3	-0.0501281	0.049034	0.306633	0.979606	NA
HGF	NAPSB	ivw	21	-0.0124798	0.00635029	0.0493874	0.805173	Sufficient
HGF	HOXB4	ivw	9	0.0136671	0.0165194	0.408047	0.994114	NA
HGF	RP11-274B18.2	ivw	4	0.00489388	0.0153262	0.749488	0.999914	NA
HGF	GFPT1	ivw	10	0.0180142	0.0195772	0.357488	0.988383	NA
HGF	LL22NC03-80A10.6	ivw	8	8.30283e-06	0.0156338	0.999576	0.999975	NA
HGF	SETD6	ivw	4	0.0678922	0.0234777	0.00383073	0.456759	Sufficient
HGF	PARP12	ivw	3	0.0590107	0.0528665	0.264327	0.970475	NA
HGF	TBXAS1	ivw	11	0.00596357	0.0122481	0.626332	0.999914	NA
HGF	CDC42EP3	ivw	5	-0.0153998	0.0226152	0.495905	0.999004	NA
HGF	RUNX3	ivw	2	0.0224306	0.0720656	0.755609	0.999914	NA
HGF	ATP8B3	ivw	3	-0.0566491	0.0516916	0.27312	0.972332	NA
HGF	TMEM55B	ivw	2	-0.025414	0.0814706	0.755086	0.999914	NA
HGF	SPON1	ivw	10	0.00946369	0.0144441	0.512342	0.999662	NA
HGF	ZNF697	ivw	3	0.0484412	0.0425378	0.254796	0.968733	NA
HGF	EPHX2	ivw	16	0.00350343	0.0104647	0.737786	0.999914	NA
HGF	TMEM179B	ivw	2	0.00174966	0.0413968	0.966287	0.999914	NA
HGF	C1orf194	ivw	2	0.00947833	0.0312568	0.761706	0.999914	NA
HGF	SSTR3	ivw	3	0.0525391	0.0402906	0.192232	0.947317	NA
HGF	MGP	ivw	2	-0.0228202	0.0289173	0.430024	0.996135	NA
HGF	LMCD1	ivw	3	0.00838519	0.0203085	0.679687	0.999914	NA
HGF	NOTCH4	ivw	4	0.00720048	0.0378488	0.849118	0.999914	NA
HGF	SERPINE2	ivw	12	0.015408	0.0109796	0.160516	0.93279	NA
HGF	HAGHL	ivw	7	-0.0110088	0.0161667	0.4959	0.999004	NA
HGF	SETD8	ivw	8	0.00189103	0.0152398	0.901248	0.999914	NA
HGF	SVIP	ivw	2	0.00778209	0.0349471	0.823783	0.999914	NA
HGF	MTHFSD	ivw	7	-0.00160696	0.016983	0.924615	0.999914	NA
HGF	EFNA5	ivw	2	-0.00774853	0.089241	0.930809	0.999914	NA
HGF	RP11-486O12.2	ivw	4	0.0260803	0.0231286	0.25948	0.969666	NA
HGF	PMM1	ivw	6	-0.00553763	0.0345861	0.872793	0.999914	NA
HGF	TMEM173	ivw	4	-0.0667032	0.0285576	0.0195047	0.681153	Sufficient
HGF	KIAA1107	ivw	2	-0.0338174	0.0489316	0.489493	0.998544	NA
HGF	ERICH1	ivw	21	0.00578375	0.00970927	0.551379	0.999914	NA
HGF	AC113189.5	ivw	4	0.00546451	0.0152702	0.720453	0.999914	NA
HGF	VWA5A	ivw	10	0.00763477	0.0169097	0.651628	0.999914	NA
HGF	ZFPM1	ivw	7	0.0136629	0.0155584	0.379854	0.992124	NA
HGF	TSTD3	ivw	5	-0.0407303	0.0206205	0.0482411	0.802754	Sufficient
HGF	NME6	ivw	5	-0.00507129	0.0157366	0.747255	0.999914	NA
HGF	MFSD7	ivw	8	0.0302446	0.015297	0.0480239	0.801753	Sufficient
HGF	RP11-467H10.1	ivw	2	-0.0208902	0.0355523	0.556807	0.999914	NA
HGF	AC002467.7	ivw	16	-0.00390667	0.0075724	0.605918	0.999914	NA
HGF	LINC00494	ivw	2	-0.0045236	0.0639627	0.943619	0.999914	NA
HGF	UNG	ivw	11	-0.0174255	0.0124471	0.161524	0.933567	NA
HGF	IPCEF1	ivw	2	0.0401905	0.0304149	0.186366	0.945692	NA
HGF	MT3	ivw	3	0.0446458	0.0330459	0.176688	0.942017	NA
HGF	ZBTB14	ivw	2	-0.0331744	0.0280201	0.236432	0.963297	NA
HGF	PALLD	ivw	3	0.079934	0.0449362	0.075267	0.855688	NA
HGF	ZNF320	ivw	7	0.00677727	0.0141882	0.632885	0.999914	NA
HGF	MYH9	ivw	2	-0.0212945	0.0594441	0.720174	0.999914	NA
HGF	SUSD4	ivw	6	0.0213319	0.0225742	0.344674	0.985759	NA
HGF	ZNF544	ivw	7	0.0141718	0.00976518	0.146708	0.92477	NA
HGF	BEGAIN	ivw	15	0.0015795	0.00861305	0.854496	0.999914	NA
HGF	ZNF175	ivw	10	0.00734058	0.0131652	0.577134	0.999914	NA
HGF	BIK	ivw	3	0.143943	0.046296	0.00187604	0.37285	Sufficient
HGF	DTD2	ivw	3	0.0136538	0.0407542	0.737604	0.999914	NA
HGF	CD7	ivw	2	0.00479314	0.0275013	0.861639	0.999914	NA
HGF	MADD	ivw	5	0.0132089	0.0137093	0.335299	0.984376	NA
HGF	ANGEL2	ivw	3	0.00702258	0.0229137	0.75924	0.999914	NA
HGF	AASS	ivw	2	0.0314126	0.0248687	0.20654	0.952179	NA
HGF	TCN2	ivw	11	-0.0123254	0.0147068	0.40199	0.993353	NA
HGF	ATP1B1	ivw	15	-0.00453555	0.00901836	0.615017	0.999914	NA
HGF	CELSR2	ivw	3	0.0103996	0.0244411	0.670475	0.999914	NA
HGF	TADA2A	ivw	4	-0.001179	0.0125593	0.925209	0.999914	NA
HGF	LIMK1	ivw	9	-0.00377561	0.0156089	0.808867	0.999914	NA
HGF	ZNF232	ivw	5	0.0150826	0.0232313	0.516185	0.999914	NA
HGF	RP4-800G7.2	ivw	10	0.0128276	0.0112183	0.252849	0.968013	NA
HGF	MDFIC	ivw	2	-0.0786615	0.0610376	0.197489	0.948412	NA
HGF	CD27	ivw	5	0.0417692	0.0371454	0.26081	0.970016	NA
HGF	GPR171	ivw	2	-0.0460267	0.0628428	0.463919	0.998446	NA
HGF	SSBP4	ivw	2	0.044067	0.054124	0.415539	0.9944	NA
HGF	TGM1	ivw	3	0.000906689	0.0235454	0.969283	0.999914	NA
HGF	CSF3R	ivw	2	0.0423762	0.0728014	0.560513	0.999914	NA
HGF	LZTR1	ivw	7	0.000469219	0.01396	0.973187	0.999914	NA
HGF	CAMTA2	ivw	2	-0.0357993	0.033466	0.284745	0.974905	NA
HGF	SULT1A1	ivw	8	-0.0126725	0.0187703	0.499591	0.999283	NA
HGF	RP11-1070N10.3	ivw	3	0.0027835	0.0149577	0.852374	0.999914	NA
HGF	CCDC138	ivw	2	0.079478	0.144747	0.582948	0.999914	NA
HGF	FXYD2	ivw	5	0.0506571	0.034799	0.145474	0.924557	NA
HGF	TRBV5-1	ivw	4	0.0263144	0.0178553	0.140546	0.922593	NA
HGF	CEP152	ivw	4	0.00525412	0.011729	0.654184	0.999914	NA
HGF	MOCOS	ivw	2	0.0414327	0.0279705	0.138527	0.920866	NA
HGF	DHRS1	ivw	19	0.00545318	0.00743651	0.463377	0.998446	NA
HGF	TIPRL	ivw	2	0.0205831	0.052475	0.694876	0.999914	NA
HGF	ST3GAL4	ivw	3	0.0678072	0.0397737	0.0882267	0.871629	NA
HGF	ZNF606	ivw	2	0.0239924	0.0562547	0.669747	0.999914	NA
HGF	ANXA2	ivw	5	-0.00434165	0.032339	0.893201	0.999914	NA
HGF	CDK2AP2	ivw	2	0.0237386	0.0502482	0.636623	0.999914	NA
HGF	RP4-753D10.5	ivw	3	-0.0273298	0.0216985	0.207841	0.952591	NA
HGF	DSCC1	ivw	3	0.0265771	0.0337156	0.430537	0.996135	NA
HGF	CCND2	ivw	3	-0.0118788	0.0711039	0.867321	0.999914	NA
HGF	PCSK6	ivw	2	0.135023	0.0695325	0.0521523	0.813228	NA
HGF	RP4-798A10.2	ivw	4	0.00384144	0.02353	0.870316	0.999914	NA
HGF	CTC-281F24.1	ivw	6	0.0244506	0.0197445	0.215587	0.955872	NA
HGF	ASCC2	ivw	11	0.0100045	0.0117166	0.393177	0.992703	NA
HGF	MANBA	ivw	3	0.0117249	0.0192637	0.542753	0.999914	NA
HGF	GABBR1	ivw	4	-0.00454731	0.0203779	0.823419	0.999914	NA
HGF	TNFSF12	ivw	8	0.00580233	0.0110602	0.599852	0.999914	NA
HGF	THAP7-AS1	ivw	5	-0.0221147	0.0141221	0.117357	0.904931	NA
HGF	DHFRL1	ivw	2	-0.00126055	0.0502126	0.979972	0.999914	NA
HGF	FNBP1	ivw	8	-0.0016642	0.0132868	0.900324	0.999914	NA
HGF	CDK5RAP2	ivw	16	0.00917511	0.00891408	0.303347	0.978988	NA
HGF	MTCH1	ivw	5	-0.00925435	0.0330131	0.779229	0.999914	NA
HGF	GAS8	ivw	2	-0.0378409	0.0259373	0.144582	0.924109	NA
HGF	KIAA0922	ivw	2	-0.0125913	0.0249249	0.61344	0.999914	NA
HGF	CTSW	ivw	20	-0.00420476	0.00802356	0.600242	0.999914	NA
HGF	FBXL13	ivw	5	0.00359066	0.012746	0.778166	0.999914	NA
HGF	RP1-228P16.1	ivw	7	0.0122053	0.0182417	0.50344	0.999662	NA
HGF	AOAH-IT1	ivw	2	-0.0344959	0.0461787	0.455058	0.99785	NA
HGF	RPL37A	ivw	2	0.00563451	0.025294	0.823722	0.999914	NA
HGF	SAP18	ivw	2	-0.0417273	0.0489291	0.393764	0.992703	NA
HGF	DCAF5	ivw	2	0.00892608	0.0488743	0.855086	0.999914	NA
HGF	CCR1	ivw	18	-0.00371857	0.00872657	0.67002	0.999914	NA
HGF	YWHAQ	ivw	2	0.0307055	0.0304653	0.313511	0.980665	NA
HGF	SOS1	ivw	2	-0.000780933	0.0287318	0.978316	0.999914	NA
HGF	PLSCR1	ivw	2	-0.0159051	0.0309822	0.607697	0.999914	NA
HGF	OR2W3	ivw	7	0.00537578	0.0189342	0.776472	0.999914	NA
HGF	TPPP3	ivw	3	-0.00326873	0.0258634	0.899428	0.999914	NA
HGF	AC073043.2	ivw	12	-0.0117753	0.0168598	0.484912	0.998544	NA
HGF	HERC2P10	ivw	11	-0.0124662	0.0112179	0.266448	0.970925	NA
HGF	SRGAP2	ivw	2	-0.0366218	0.0218269	0.0933808	0.879549	NA
HGF	HTR3A	ivw	2	0.0443157	0.0416201	0.286981	0.975202	NA
HGF	GTF2H1	ivw	7	0.00105172	0.0152906	0.945163	0.999914	NA
HGF	RYR2	ivw	2	0.0291095	0.0236688	0.218745	0.95708	NA
HGF	NMRK1	ivw	20	-0.00510279	0.00869325	0.557215	0.999914	NA
HGF	SMG5	ivw	23	-0.00751198	0.00712783	0.291931	0.976473	NA
HGF	ITPR2	ivw	5	0.0210949	0.0147008	0.1513	0.927903	NA
HGF	SLC22A18	ivw	5	-0.0187099	0.0183468	0.307829	0.979761	NA
HGF	RP11-226L15.5	ivw	2	0.0210589	0.0318844	0.508947	0.999662	NA
HGF	DOPEY2	ivw	6	0.0150896	0.0247716	0.542426	0.999914	NA
HGF	TNFRSF25	ivw	2	0.0320316	0.124807	0.797451	0.999914	NA
HGF	MEGF6	ivw	4	-0.0695612	0.0224501	0.00194518	0.375602	Sufficient
HGF	NSUN5P1	ivw	2	0.00951818	0.028373	0.737273	0.999914	NA
HGF	RP11-434C1.1	ivw	11	-0.0177269	0.0145879	0.224296	0.959536	NA
HGF	ABCF3	ivw	4	0.0121554	0.0302475	0.687783	0.999914	NA
HGF	SNX1	ivw	2	-0.023078	0.0248078	0.352231	0.987486	NA
HGF	RP11-16E18.3	ivw	2	-0.0553043	0.0522541	0.289886	0.975905	NA
HGF	TRMT112	ivw	6	-0.0172971	0.0137471	0.208307	0.952674	NA
HGF	PRR11	ivw	3	-0.00718514	0.0156085	0.645275	0.999914	NA
HGF	MCM3AP-AS1	ivw	5	0.0256467	0.0300363	0.393183	0.992703	NA
HGF	USP32P2	ivw	11	-0.00115431	0.0118276	0.922255	0.999914	NA
HGF	CTSH	ivw	10	0.00898424	0.0120075	0.454329	0.997791	NA
HGF	RP11-420G6.4	ivw	15	-0.00156446	0.00888533	0.860238	0.999914	NA
HGF	FLJ22184	ivw	2	-0.0267996	0.0415186	0.518614	0.999914	NA
HGF	COL4A1	ivw	2	0.0361456	0.0269593	0.180003	0.943099	NA
HGF	TMEM237	ivw	4	-0.0644488	0.0258691	0.012726	0.621517	Sufficient
HGF	CCPG1	ivw	2	0.00576026	0.0303595	0.849517	0.999914	NA
HGF	CD68	ivw	3	0.00501314	0.0253138	0.843014	0.999914	NA
HGF	FXYD7	ivw	5	-0.00771055	0.0179425	0.667388	0.999914	NA
HGF	CAPNS1	ivw	5	-0.021718	0.0186918	0.245275	0.965504	NA
HGF	LARP1B	ivw	3	0.0292299	0.0535498	0.585172	0.999914	NA
HGF	GATS	ivw	2	-0.019878	0.0543244	0.71443	0.999914	NA
HGF	IDH3B	ivw	3	-0.0372179	0.0285073	0.191703	0.947302	NA
HGF	RP11-423G4.9	ivw	2	0.0650116	0.122414	0.595363	0.999914	NA
HGF	RNLS	ivw	3	0.066382	0.03159	0.0356094	0.764439	Sufficient
HGF	RP11-460N20.5	ivw	21	-0.00284581	0.00929697	0.759528	0.999914	NA
HGF	TBC1D12	ivw	2	0.0155852	0.0499421	0.754992	0.999914	NA
HGF	SMAD7	ivw	2	0.00173062	0.0492671	0.971978	0.999914	NA
HGF	NDUFA3	ivw	4	0.0133457	0.0155326	0.390227	0.992691	NA
HGF	ERGIC2	ivw	3	-0.0518312	0.030833	0.0927573	0.878733	NA
HGF	ANGEL1	ivw	7	-0.0321937	0.0140294	0.0217487	0.699247	Sufficient
HGF	RP11-304F15.3	ivw	13	0.00703164	0.00740041	0.342026	0.985637	NA
HGF	FCRL3	ivw	16	0.0187296	0.00892511	0.035858	0.764987	Sufficient
HGF	SCP2	ivw	17	-0.000362733	0.00782607	0.963032	0.999914	NA
HGF	OR7D2	ivw	14	0.0074283	0.0102854	0.470162	0.998544	NA
HGF	NUDT6	ivw	3	0.032134	0.0233635	0.16901	0.937935	NA
HGF	PRSS30P	ivw	9	0.00533789	0.00929401	0.56574	0.999914	NA
HGF	UBALD2	ivw	5	0.0127273	0.0248548	0.608605	0.999914	NA
HGF	ALOX15B	ivw	2	0.0226011	0.0633723	0.721361	0.999914	NA
HGF	KLHL30	ivw	6	0.00850022	0.0179844	0.636466	0.999914	NA
HGF	RP3-412A9.11	ivw	11	0.00974867	0.0116871	0.404202	0.993574	NA
HGF	CHST13	ivw	25	-0.00527045	0.0061581	0.392077	0.992703	NA
HGF	APH1B	ivw	11	0.00365741	0.0121766	0.7639	0.999914	NA
HGF	EIF2A	ivw	10	2.49749e-05	0.0106637	0.998131	0.999914	NA
HGF	METTL21B	ivw	29	0.00548404	0.00810376	0.498579	0.999268	NA
HGF	POMC	ivw	8	0.00324415	0.0181016	0.857766	0.999914	NA
HGF	TMEM131	ivw	2	0.0289845	0.074381	0.696775	0.999914	NA
HGF	RP11-27I1.2	ivw	29	-0.00512721	0.00481554	0.287002	0.975202	NA
HGF	PHLDB3	ivw	12	0.00845059	0.0101991	0.40735	0.994114	NA
HGF	RAI14	ivw	6	-0.010053	0.02075	0.628042	0.999914	NA
HGF	MRPS33	ivw	6	0.0205378	0.0167978	0.221462	0.958602	NA
HGF	LRCH4	ivw	5	-0.0021636	0.0230244	0.925133	0.999914	NA
HGF	PLBD2	ivw	3	-0.0531034	0.0321311	0.0983895	0.883968	NA
HGF	DENR	ivw	4	-0.00322509	0.049921	0.94849	0.999914	NA
HGF	RBM23	ivw	6	0.0068348	0.00836578	0.413931	0.994221	NA
HGF	C3orf14	ivw	5	-0.0094212	0.0243603	0.698945	0.999914	NA
HGF	CACNA1I	ivw	2	0.0206843	0.0399293	0.604443	0.999914	NA
HGF	ZNF835	ivw	2	-0.00742785	0.0327811	0.820743	0.999914	NA
HGF	WNT7A	ivw	2	-0.0227716	0.0369319	0.537509	0.999914	NA
HGF	SFT2D1	ivw	3	0.00712054	0.0117709	0.545227	0.999914	NA
HGF	HPS6	ivw	4	0.0142269	0.0199591	0.475968	0.998544	NA
HGF	COCH	ivw	4	0.0163686	0.0257508	0.525003	0.999914	NA
HGF	TSHZ2	ivw	5	-0.00471252	0.018378	0.797625	0.999914	NA
HGF	TRAV27	ivw	2	-0.0673378	0.0456559	0.14024	0.922294	NA
HGF	C15orf38	ivw	16	-0.00126069	0.00775264	0.870822	0.999914	NA
HGF	C11orf35	ivw	9	-0.0086493	0.0227821	0.704203	0.999914	NA
HGF	MYO1G	ivw	12	-0.00347353	0.0114724	0.762064	0.999914	NA
HGF	FRS3	ivw	5	0.000700213	0.0229037	0.975611	0.999914	NA
HGF	USP3	ivw	9	0.00806267	0.0127572	0.527382	0.999914	NA
HGF	VWA9	ivw	2	-0.00102768	0.0395844	0.979288	0.999914	NA
HGF	BSG	ivw	4	-0.001472	0.0196957	0.940424	0.999914	NA
HGF	GPR19	ivw	7	0.0137004	0.0169534	0.419022	0.994898	NA
HGF	EMG1	ivw	3	0.0475567	0.0817583	0.560786	0.999914	NA
HGF	NUAK1	ivw	5	-0.0135116	0.0211576	0.523073	0.999914	NA
HGF	VMO1	ivw	5	0.00578775	0.0145088	0.689958	0.999914	NA
HGF	CCDC57	ivw	4	-0.0297491	0.015688	0.0579207	0.826519	NA
HGF	USP12-AS2	ivw	3	-0.000799341	0.0579855	0.989001	0.999914	NA
HGF	LINC00847	ivw	3	-0.0217365	0.0308286	0.480763	0.998544	NA
HGF	IGHV3-11	ivw	2	0.107056	0.0828722	0.196418	0.948031	NA
HGF	GLO1	ivw	3	-0.0112644	0.0154551	0.466096	0.998544	NA
HGF	TMEM258	ivw	5	-0.013206	0.0162834	0.417359	0.994761	NA
HGF	CUBN	ivw	13	-0.0153285	0.0112203	0.171898	0.939836	NA
HGF	PAX8	ivw	15	0.0127376	0.0110007	0.24691	0.966107	NA
HGF	CNN3	ivw	3	0.0441665	0.0463725	0.34088	0.985534	NA
HGF	SLC25A26	ivw	2	0.00597712	0.0414812	0.885428	0.999914	NA
HGF	ZNF737	ivw	3	0.00939379	0.0413225	0.820168	0.999914	NA
HGF	CTD-2540F13.2	ivw	2	0.0892355	0.0625717	0.15383	0.929199	NA
HGF	NDOR1	ivw	2	-0.00191747	0.0490375	0.968809	0.999914	NA
HGF	NACAD	ivw	2	0.0464482	0.0408848	0.255925	0.968969	NA
HGF	MRPL38	ivw	5	-0.0075472	0.0193535	0.696561	0.999914	NA
HGF	MICA	ivw	15	-0.000279105	0.0198515	0.988782	0.999914	NA
HGF	GS1-410F4.3	ivw	3	0.00686244	0.0196436	0.726829	0.999914	NA
HGF	KCNMB4	ivw	7	0.0104565	0.0171656	0.542421	0.999914	NA
HGF	GYLTL1B	ivw	3	-0.0132551	0.03133	0.672236	0.999914	NA
HGF	TPRG1L	ivw	2	0.0153391	0.0528931	0.771815	0.999914	NA
HGF	ZNF589	ivw	24	0.00493314	0.00577846	0.393264	0.992703	NA
HGF	SLC18A2	ivw	3	-0.00127218	0.025919	0.960853	0.999914	NA
HGF	RP5-894A10.6	ivw	3	-0.0572075	0.0777663	0.461954	0.998396	NA
HGF	TRGC2	ivw	9	-0.0125395	0.0122013	0.304082	0.979257	NA
HGF	RP11-175P19.2	ivw	3	-0.0205491	0.0259124	0.427766	0.996087	NA
HGF	HIBADH	ivw	8	0.0381929	0.0189538	0.0438994	0.789959	Sufficient
HGF	ZNF502	ivw	22	-0.0109515	0.00630461	0.0823753	0.864291	NA
HGF	CTC-457L16.2	ivw	5	-0.0191145	0.0309025	0.536218	0.999914	NA
HGF	MST1	ivw	4	0.00973469	0.0254072	0.701611	0.999914	NA
HGF	RNF13	ivw	6	0.0036512	0.0240536	0.879349	0.999914	NA
HGF	ZNF404	ivw	2	0.021757	0.033325	0.513838	0.999914	NA
HGF	FRMD3	ivw	8	0.0257144	0.0290715	0.376414	0.99179	NA
HGF	BID	ivw	2	0.121911	0.0510617	0.0169626	0.662863	Sufficient
HGF	CD84	ivw	4	-0.00312504	0.019576	0.873168	0.999914	NA
HGF	HNRNPA1P21	ivw	2	-0.000181007	0.0279685	0.994836	0.999914	NA
HGF	DEGS2	ivw	2	-0.0224517	0.0322321	0.486075	0.998544	NA
HGF	MYL5	ivw	4	0.0237089	0.0264424	0.369919	0.990795	NA
HGF	RP11-461A8.4	ivw	2	-0.000312016	0.0428684	0.994193	0.999914	NA
HGF	WFIKKN1	ivw	3	0.0204081	0.0182377	0.263136	0.970334	NA
HGF	VIM-AS1	ivw	2	-0.0202744	0.0500799	0.685594	0.999914	NA
HGF	GP5	ivw	2	0.00796171	0.0342876	0.81638	0.999914	NA
HGF	RIPK1	ivw	5	0.030995	0.0295105	0.293579	0.977045	NA
HGF	RAPGEF2	ivw	8	0.0174685	0.0155014	0.259788	0.969951	NA
HGF	GALNT4	ivw	11	0.0296501	0.00908277	0.00109682	0.307931	Sufficient
HGF	PSMA2	ivw	4	0.025892	0.0172503	0.133366	0.917288	NA
HGF	CD79B	ivw	2	-0.0960278	0.0729492	0.188052	0.946224	NA
HGF	CRNKL1	ivw	5	0.0255973	0.0307632	0.405367	0.993682	NA
HGF	PGM5	ivw	16	0.00210489	0.00970644	0.828321	0.999914	NA
HGF	DCTN6	ivw	2	-0.0403613	0.105273	0.701426	0.999914	NA
HGF	TMEM248	ivw	2	0.0323436	0.0443874	0.466206	0.998544	NA
HGF	RP11-1094M14.8	ivw	3	-0.0604607	0.0342549	0.0775601	0.857703	NA
HGF	SNTB2	ivw	3	0.0112896	0.0209901	0.59068	0.999914	NA
HGF	ZBTB4	ivw	2	-0.0478916	0.0395226	0.225607	0.960126	NA
HGF	ZDHHC8	ivw	2	0.00424137	0.0371735	0.909161	0.999914	NA
HGF	C5orf17	ivw	3	-0.0189736	0.0125562	0.130764	0.915316	NA
HGF	MEOX1	ivw	7	0.0350188	0.0130949	0.00748992	0.54451	Sufficient
HGF	VPS26B	ivw	2	0.0666652	0.0532696	0.210763	0.953904	NA
HGF	CPVL	ivw	9	-0.0108763	0.0111127	0.327716	0.983024	NA
HGF	LPAR5	ivw	7	0.0177681	0.0152155	0.242902	0.964851	NA
HGF	VPS26A	ivw	3	0.101977	0.0331044	0.00206665	0.378327	Sufficient
HGF	RP11-572M11.3	ivw	5	0.0156636	0.0233998	0.503247	0.999662	NA
HGF	PRMT6	ivw	21	-0.000776321	0.00981335	0.936946	0.999914	NA
HGF	RABL2B	ivw	3	0.0196987	0.029026	0.497356	0.999172	NA
HGF	RP11-497H16.6	ivw	6	-0.0365018	0.0295202	0.216273	0.95618	NA
HGF	FBXL15	ivw	3	0.0634733	0.0541501	0.241128	0.96422	NA
HGF	CSF1R	ivw	5	0.0274539	0.0194981	0.159122	0.931949	NA
HGF	NFRKB	ivw	7	0.0335835	0.0185471	0.070186	0.848059	NA
HGF	DAP	ivw	10	0.0188494	0.0111516	0.0909731	0.875346	NA
HGF	TRPV2	ivw	4	0.0376709	0.0325737	0.247484	0.966265	NA
HGF	ZBTB25	ivw	12	-0.0214841	0.010701	0.0446786	0.79289	Sufficient
HGF	TYW1B	ivw	19	0.0024417	0.010037	0.807797	0.999914	NA
HGF	MSANTD3	ivw	2	-0.010207	0.0341702	0.76516	0.999914	NA
HGF	RGS18	ivw	3	-0.040969	0.0492251	0.405252	0.993664	NA
HGF	NACC2	ivw	8	-0.0254321	0.0164796	0.122772	0.909343	NA
HGF	GPR153	ivw	2	0.0250742	0.10379	0.809102	0.999914	NA
HGF	WDR55	ivw	13	-0.00224778	0.0103732	0.82845	0.999914	NA
HGF	SHARPIN	ivw	2	-0.0211628	0.0279937	0.449659	0.997142	NA
HGF	FBXO25	ivw	2	0.0320044	0.0856634	0.708697	0.999914	NA
HGF	TMED3	ivw	3	-0.0412135	0.0293404	0.16012	0.932376	NA
HGF	KIDINS220	ivw	2	0.0973734	0.061725	0.114672	0.902997	NA
HGF	RP5-995J12.2	ivw	12	0.0165046	0.0129088	0.201054	0.949901	NA
HGF	NDUFA2	ivw	7	-0.0123191	0.0174871	0.481142	0.998544	NA
HGF	GOLGA3	ivw	2	-0.0560583	0.040668	0.168069	0.93706	NA
HGF	FUCA1	ivw	14	0.018975	0.0132121	0.15095	0.927831	NA
HGF	HORMAD1	ivw	2	-0.0310093	0.0271738	0.25381	0.968461	NA
HGF	NME1	ivw	12	-0.00588035	0.012314	0.632983	0.999914	NA
HGF	RP11-16E12.1	ivw	2	-0.0647399	0.038171	0.0898759	0.874171	NA
HGF	PFAS	ivw	5	-0.00498249	0.0173863	0.774437	0.999914	NA
HGF	COQ6	ivw	7	-0.0233464	0.0132651	0.0784101	0.858099	NA
HGF	HSBP1	ivw	8	0.00736601	0.0149748	0.622794	0.999914	NA
HGF	TRIM4	ivw	27	0.000884752	0.00679809	0.89645	0.999914	NA
HGF	FKTN	ivw	2	0.0450511	0.0569615	0.429001	0.996123	NA
HGF	TSC22D2	ivw	2	-0.027745	0.025055	0.268137	0.971417	NA
HGF	NLRC5	ivw	6	-0.0151471	0.0169357	0.371112	0.990947	NA
HGF	CCP110	ivw	2	0.0209246	0.0410369	0.610124	0.999914	NA
HGF	SQRDL	ivw	3	0.0138267	0.0420833	0.742492	0.999914	NA
HGF	CD1E	ivw	6	0.026277	0.0189818	0.166258	0.93623	NA
HGF	RP11-485G7.6	ivw	3	0.0248708	0.0355903	0.484672	0.998544	NA
HGF	RARS	ivw	3	-0.089914	0.0401336	0.0250672	0.717692	Sufficient
HGF	DCBLD1	ivw	4	-0.00399075	0.0178693	0.823279	0.999914	NA
HGF	AFMID	ivw	2	-0.0320338	0.0397909	0.420788	0.994932	NA
HGF	RDH10	ivw	2	0.0614047	0.0762115	0.420407	0.994919	NA
HGF	AHSA2	ivw	12	0.0160414	0.0111987	0.15202	0.927903	NA
HGF	C11orf84	ivw	2	0.0149207	0.0238811	0.532108	0.999914	NA
HGF	C5orf42	ivw	2	0.0517154	0.0685231	0.45042	0.997293	NA
HGF	RP11-48B14.2	ivw	2	-0.0185636	0.0647502	0.774345	0.999914	NA
HGF	RMI1	ivw	3	0.0554714	0.0318818	0.0818757	0.863571	NA
HGF	RP11-229P13.20	ivw	2	0.0144219	0.0582024	0.804298	0.999914	NA
HGF	C10orf68	ivw	3	-0.00744848	0.0330748	0.821823	0.999914	NA
HGF	ZNF767	ivw	4	0.0241114	0.0207759	0.245825	0.965746	NA
HGF	CCDC163P	ivw	18	0.0129695	0.0084079	0.122944	0.909735	NA
HGF	IL10RA	ivw	3	0.0429501	0.0311895	0.16849	0.937289	NA
HGF	GDAP2	ivw	4	-0.00753922	0.0282472	0.789545	0.999914	NA
HGF	LPAR1	ivw	28	0.000276787	0.00579714	0.961919	0.999914	NA
HGF	ITPK1	ivw	3	0.0648646	0.0290601	0.0256092	0.71975	Sufficient
HGF	AMY2B	ivw	7	-0.020349	0.0162894	0.211585	0.95417	NA
HGF	TPGS2	ivw	14	0.00939113	0.0128442	0.464684	0.998484	NA
HGF	RP1-66C13.3	ivw	3	-0.0308863	0.0240079	0.198268	0.949089	NA
HGF	DOK6	ivw	6	0.0342004	0.0168904	0.0428832	0.78773	Sufficient
HGF	RRN3P2	ivw	4	-0.000862998	0.0188817	0.963545	0.999914	NA
HGF	MYO7B	ivw	2	-0.0730638	0.0518247	0.158591	0.931555	NA
HGF	UEVLD	ivw	2	0.047875	0.0384803	0.213446	0.955283	NA
HGF	RAB4B	ivw	3	0.0203351	0.0191033	0.287109	0.975202	NA
HGF	CDC16	ivw	18	0.0110055	0.00748125	0.141269	0.922877	NA
HGF	COBLL1	ivw	2	0.0374999	0.0389336	0.335459	0.984376	NA
HGF	KIAA1609	ivw	4	-0.0244832	0.0462645	0.596666	0.999914	NA
HGF	CYP2S1	ivw	12	0.00969329	0.0100905	0.336737	0.984648	NA
HGF	TSGA10	ivw	15	-0.00929718	0.0131912	0.480933	0.998544	NA
HGF	INPP5K	ivw	5	-0.00439011	0.013144	0.738378	0.999914	NA
HGF	XRRA1	ivw	21	0.0123431	0.00964743	0.20075	0.949901	NA
HGF	C21orf2	ivw	16	-0.0173765	0.00885328	0.0496787	0.806352	Sufficient
HGF	CD1D	ivw	2	0.00348545	0.0445996	0.937709	0.999914	NA
HGF	ILF3-AS1	ivw	5	-0.00998241	0.0160451	0.533846	0.999914	NA
HGF	DDX24	ivw	7	-0.0115403	0.013511	0.393026	0.992703	NA
HGF	SERGEF	ivw	2	0.00661559	0.0288951	0.818906	0.999914	NA
HGF	IMPAD1	ivw	3	0.0133428	0.0490421	0.78557	0.999914	NA
HGF	AURKB	ivw	2	0.0293463	0.0293141	0.316779	0.981207	NA
HGF	NME8	ivw	9	-0.00475625	0.0140099	0.734238	0.999914	NA
HGF	MKNK1	ivw	7	-0.0125158	0.0177925	0.481786	0.998544	NA
HGF	CDH13	ivw	2	-0.0405611	0.033978	0.232577	0.962708	NA
HGF	UROD	ivw	12	-0.00225349	0.0125082	0.857026	0.999914	NA
HGF	LOXL1-AS1	ivw	6	0.0257542	0.0188287	0.17137	0.939391	NA
HGF	RP11-1101H11.1	ivw	3	-0.0110965	0.0338781	0.743258	0.999914	NA
HGF	UTRN	ivw	3	0.0639911	0.0571931	0.263199	0.970334	NA
HGF	RAB31	ivw	10	-0.0278052	0.0113364	0.0141776	0.637397	Sufficient
HGF	COG6	ivw	13	-0.0149879	0.0144017	0.298015	0.978072	NA
HGF	ATE1	ivw	2	0.0764635	0.0911912	0.401752	0.993297	NA
HGF	CAPRIN2	ivw	7	0.0124337	0.0189877	0.51258	0.999662	NA
HGF	FNTB	ivw	9	-0.0226526	0.0144658	0.117361	0.904931	NA
HGF	COX20	ivw	3	0.0278908	0.0194071	0.150677	0.927528	NA
HGF	WDR7	ivw	3	0.124987	0.0518595	0.0159477	0.655274	Sufficient
HGF	TRIB1	ivw	2	-0.269093	0.0747028	0.000315565	0.187229	Sufficient
HGF	GUSBP3	ivw	6	0.0114359	0.0189738	0.546692	0.999914	NA
HGF	LEMD2	ivw	4	-0.0234854	0.0219863	0.285438	0.975074	NA
HGF	SH3GLB2	ivw	5	0.00675314	0.0317399	0.83151	0.999914	NA
HGF	MAP3K9	ivw	3	-0.0127293	0.0233841	0.586196	0.999914	NA
HGF	LINC00200	ivw	2	0.0643078	0.0543852	0.237027	0.96331	NA
HGF	CBX4	ivw	2	-0.0149122	0.0363447	0.681587	0.999914	NA
HGF	SLC25A44	ivw	3	-0.0208947	0.0501001	0.676635	0.999914	NA
HGF	THG1L	ivw	9	-0.00962645	0.0116495	0.408611	0.994114	NA
HGF	MAD2L2	ivw	4	-0.0153278	0.0191414	0.423267	0.995419	NA
HGF	MDH1	ivw	2	0.0462801	0.0699502	0.508219	0.999662	NA
HGF	GAS1	ivw	3	0.00387068	0.0285033	0.891981	0.999914	NA
HGF	SH3TC1	ivw	5	-0.0378571	0.019663	0.0541922	0.819208	NA
HGF	SPTBN5	ivw	7	0.0222243	0.0167195	0.183766	0.944303	NA
HGF	NPIP	ivw	16	-0.00496947	0.0132318	0.707237	0.999914	NA
HGF	BRAT1	ivw	5	0.0223893	0.0151876	0.140432	0.922549	NA
HGF	PAK1	ivw	5	-0.0257527	0.0157306	0.101609	0.887869	NA
HGF	DIRAS1	ivw	2	-0.0260097	0.034697	0.45348	0.997755	NA
HGF	XXYLT1	ivw	7	0.0373242	0.0277213	0.17817	0.942726	NA
HGF	GTF2IP1	ivw	5	0.0290953	0.0270202	0.281572	0.974309	NA
HGF	PXK	ivw	6	-0.00223518	0.0221176	0.919504	0.999914	NA
HGF	RNF216	ivw	4	0.05259	0.0282361	0.0625309	0.834215	NA
HGF	CDC42SE1	ivw	19	0.0157445	0.010061	0.117605	0.904931	NA
HGF	LGALS2	ivw	19	0.00743133	0.0095413	0.436063	0.996135	NA
HGF	PRAMEF24P	ivw	3	-0.0103664	0.0327404	0.75153	0.999914	NA
HGF	AC108463.2	ivw	2	-0.0439396	0.0404489	0.277347	0.973264	NA
HGF	HOXA2	ivw	2	-0.0168339	0.0242585	0.487721	0.998544	NA
HGF	BAG1	ivw	3	-0.00672425	0.0274371	0.806395	0.999914	NA
HGF	FAIM2	ivw	2	0.0660215	0.0329282	0.0449617	0.793527	Sufficient
HGF	TNS1	ivw	5	-0.00960707	0.0193897	0.620267	0.999914	NA
HGF	SELPLG	ivw	4	0.00758445	0.0231488	0.743184	0.999914	NA
HGF	SIGLEC14	ivw	17	-0.00928221	0.00696348	0.182537	0.943697	NA
HGF	IGHMBP2	ivw	19	0.011285	0.00673667	0.0939016	0.879904	NA
HGF	ZNF582-AS1	ivw	3	0.00705483	0.0205655	0.731567	0.999914	NA
HGF	C14orf119	ivw	2	-0.0743569	0.0725497	0.305406	0.979461	NA
HGF	TRIM74	ivw	4	-0.0277447	0.0372924	0.456891	0.997888	NA
HGF	ERCC8	ivw	3	0.00662091	0.0172311	0.700799	0.999914	NA
HGF	C8orf31	ivw	3	-0.0138491	0.0291774	0.635035	0.999914	NA
HGF	TMEM101	ivw	2	-0.00476409	0.0223461	0.831175	0.999914	NA
HGF	RP11-798G7.6	ivw	3	-0.018587	0.0251097	0.45916	0.998174	NA
HGF	SNORD83	ivw	2	0.037413	0.0291969	0.200053	0.949901	NA
HGF	GTF3C5	ivw	2	-0.0422346	0.0617515	0.49401	0.998872	NA
HGF	SLC27A3	ivw	2	-0.0100895	0.029901	0.735792	0.999914	NA
HGF	RP11-738E22.3	ivw	6	-0.0123521	0.0146103	0.397869	0.992865	NA
HGF	BMF	ivw	2	-0.0135729	0.0209511	0.517091	0.999914	NA
HGF	RP11-522I20.3	ivw	9	-0.00993115	0.0159012	0.532263	0.999914	NA
HGF	STX16	ivw	2	0.0535215	0.0275279	0.0518635	0.812209	NA
HGF	SLC22A5	ivw	18	0.010716	0.00878383	0.222475	0.959087	NA
HGF	EIF3K	ivw	2	0.023959	0.035707	0.502227	0.999623	NA
HGF	ADSS	ivw	12	0.0276561	0.0108859	0.0110684	0.600404	Sufficient
HGF	FAM20A	ivw	2	-0.00348984	0.0407654	0.931778	0.999914	NA
HGF	METTL25	ivw	4	0.0111852	0.0316112	0.72346	0.999914	NA
HGF	METTL13	ivw	13	0.00548268	0.00994609	0.581469	0.999914	NA
HGF	FHDC1	ivw	2	-0.0819122	0.0304556	0.00715462	0.537182	Sufficient
HGF	AC007880.1	ivw	4	0.0481528	0.0417924	0.249243	0.967027	NA
HGF	CD1A	ivw	8	0.0166635	0.0107772	0.122062	0.908485	NA
HGF	CTD-2616J11.3	ivw	2	0.110033	0.109653	0.315636	0.981001	NA
HGF	PTPLAD2	ivw	9	-0.020655	0.0162108	0.20261	0.950024	NA
HGF	AC068580.6	ivw	2	0.065979	0.0626416	0.292214	0.976591	NA
HGF	TMC6	ivw	7	-0.0120562	0.0131068	0.357652	0.988441	NA
HGF	ZNF132	ivw	4	-0.0321661	0.014862	0.0304401	0.743642	Sufficient
HGF	RP11-488C13.5	ivw	2	-0.0430192	0.17063	0.800949	0.999914	NA
HGF	ZNF260	ivw	3	-0.0486143	0.0459887	0.29047	0.976088	NA
HGF	RNF112	ivw	2	0.0130208	0.0216421	0.547413	0.999914	NA
HGF	PLCG2	ivw	6	-0.00287492	0.0257482	0.911097	0.999914	NA
HGF	FARS2	ivw	3	0.0372817	0.0183147	0.0417893	0.784144	Sufficient
HGF	ADO	ivw	2	-0.0192842	0.0218098	0.37659	0.99179	NA
HGF	DHX58	ivw	4	-0.0208641	0.0188958	0.269522	0.971626	NA
HGF	ADAMTS5	ivw	4	-0.0103124	0.0382554	0.787494	0.999914	NA
HGF	TAF1D	ivw	6	0.0085651	0.0225366	0.703906	0.999914	NA
HGF	RP11-697E2.7	ivw	3	-0.0186011	0.0205048	0.364324	0.990145	NA
HGF	UBR1	ivw	4	0.0254789	0.038167	0.504412	0.999662	NA
HGF	RP11-531H8.2	ivw	9	0.0165429	0.0152375	0.277624	0.973344	NA
HGF	ADCY3	ivw	5	-0.0111918	0.0260721	0.667731	0.999914	NA
HGF	MED10	ivw	3	0.000567901	0.0180387	0.974885	0.999914	NA
HGF	TMEM87A	ivw	2	0.00793844	0.0436583	0.855715	0.999914	NA
HGF	CNTRL	ivw	7	0.00612106	0.0186956	0.743361	0.999914	NA
HGF	KIAA1324	ivw	22	0.00845987	0.0073279	0.248306	0.966985	NA
HGF	RP11-248C1.2	ivw	3	0.0196509	0.0159047	0.21663	0.95618	NA
HGF	LILRA1	ivw	7	-0.0131323	0.0123376	0.28714	0.975224	NA
HGF	AP3B1	ivw	14	0.00410249	0.0111629	0.713237	0.999914	NA
HGF	WSB1	ivw	4	0.0177283	0.0177197	0.317075	0.981264	NA
HGF	MRPL42	ivw	5	-0.0221031	0.0156919	0.158964	0.931743	NA
HGF	PINK1	ivw	2	-0.0193746	0.0323528	0.549271	0.999914	NA
HGF	NTNG1	ivw	2	-0.0050003	0.0136177	0.713477	0.999914	NA
HGF	HAT1	ivw	4	0.00270825	0.0253906	0.915056	0.999914	NA
HGF	APAF1	ivw	3	-0.0160576	0.019627	0.413277	0.994221	NA
HGF	C12orf39	ivw	6	-0.0152743	0.0179802	0.3956	0.992865	NA
HGF	BLOC1S6	ivw	2	-0.0533137	0.0432414	0.2176	0.95651	NA
HGF	SARDH	ivw	5	-0.00842281	0.0191548	0.660138	0.999914	NA
HGF	GNPDA1	ivw	9	0.0434377	0.0168444	0.00991572	0.585556	Sufficient
HGF	RFPL4A	ivw	7	-0.00926783	0.0172814	0.591757	0.999914	NA
HGF	RP11-728F11.1	ivw	2	0.0476269	0.0679726	0.483504	0.998544	NA
HGF	RP11-265O12.1	ivw	2	0.00411135	0.0817673	0.959898	0.999914	NA
HGF	PIF1	ivw	2	-0.0720405	0.0971841	0.458524	0.998097	NA
HGF	RP11-797A18.4	ivw	18	-0.00670821	0.0093596	0.473547	0.998544	NA
HGF	TRIM23	ivw	2	0.0264249	0.042346	0.532612	0.999914	NA
HGF	RP11-18I14.7	ivw	8	-0.0384022	0.0147047	0.00901283	0.569618	Sufficient
HGF	PSMD8	ivw	2	-0.0515309	0.0737538	0.484747	0.998544	NA
HGF	FNBP4	ivw	2	0.0271789	0.0331059	0.411665	0.994221	NA
HGF	ALKBH1	ivw	3	0.0395695	0.0368929	0.283473	0.974905	NA
HGF	ACY3	ivw	3	-0.0178978	0.025575	0.484042	0.998544	NA
HGF	NRBP2	ivw	4	0.000713413	0.0205703	0.972334	0.999914	NA
HGF	SIK1	ivw	3	-0.0507366	0.0523111	0.332096	0.983864	NA
HGF	SGSM1	ivw	5	0.00918343	0.0213611	0.667259	0.999914	NA
HGF	C1orf159	ivw	2	-0.0158911	0.0624763	0.799221	0.999914	NA
HGF	MUL1	ivw	4	0.004298	0.00966222	0.656446	0.999914	NA
HGF	C5orf30	ivw	4	0.00602392	0.040363	0.881361	0.999914	NA
HGF	RP11-122G18.5	ivw	5	-0.0231873	0.0236421	0.326711	0.982973	NA
HGF	CTD-2258A20.4	ivw	9	-0.0140225	0.0121751	0.249431	0.96709	NA
HGF	ANKIB1	ivw	4	0.0099905	0.0310686	0.747784	0.999914	NA
HGF	GIMAP4	ivw	6	0.00216119	0.00879359	0.805861	0.999914	NA
HGF	PGAP3	ivw	10	0.0186065	0.0149577	0.213523	0.955323	NA
HGF	NINL	ivw	3	0.0138119	0.0222537	0.534825	0.999914	NA
HGF	AC108448.2	ivw	3	0.019568	0.0435028	0.652847	0.999914	NA
HGF	FANCG	ivw	4	-0.0477133	0.0238241	0.045206	0.794312	Sufficient
HGF	SIRT5	ivw	2	-0.00840015	0.0243609	0.730229	0.999914	NA
HGF	CYB5D1	ivw	6	-0.00168688	0.0161683	0.916905	0.999914	NA
HGF	CTAGE5	ivw	2	0.13442	0.0715348	0.0602339	0.83029	NA
HGF	C10orf105	ivw	5	0.00189295	0.0182468	0.917374	0.999914	NA
HGF	METTL17	ivw	4	0.0156469	0.0153643	0.30849	0.979912	NA
HGF	MGAT2	ivw	2	-0.0888699	0.0662707	0.179916	0.943099	NA
HGF	TMTC4	ivw	5	-0.00190901	0.0127673	0.881141	0.999914	NA
HGF	CKAP4	ivw	2	0.00543922	0.0275084	0.843257	0.999914	NA
HGF	KIF13A	ivw	2	0.0199823	0.0420927	0.634986	0.999914	NA
HGF	SPON2	ivw	5	-0.00288678	0.0441675	0.947888	0.999914	NA
HGF	HIST1H4K	ivw	2	0.030846	0.0175395	0.0786354	0.858424	NA
HGF	FHL3	ivw	20	0.0123834	0.0055924	0.0268061	0.725757	Sufficient
HGF	CXCR2	ivw	6	0.0327178	0.0391108	0.40285	0.993396	NA
HGF	LEPROTL1	ivw	3	-0.0152062	0.0197426	0.441169	0.996135	NA
HGF	STRCP1	ivw	4	-0.00713541	0.0183376	0.697192	0.999914	NA
HGF	COX4I1	ivw	5	0.0146531	0.0271964	0.590033	0.999914	NA
HGF	KPNA3	ivw	5	-0.0112728	0.0281247	0.688557	0.999914	NA
HGF	PDK4	ivw	5	-0.0247962	0.023492	0.291189	0.976386	NA
HGF	RP11-680G24.5	ivw	6	-0.00849989	0.0336661	0.800673	0.999914	NA
HGF	ACACB	ivw	14	-0.00669529	0.0121295	0.580959	0.999914	NA
HGF	PPP1R9A	ivw	4	-0.00451614	0.0229593	0.844061	0.999914	NA
HGF	C14orf2	ivw	2	0.091109	0.0359105	0.0111771	0.602469	Sufficient
HGF	CTD-2517M22.14	ivw	2	0.0370453	0.0224567	0.0990181	0.8849	NA
HGF	LRFN2	ivw	5	-0.0147724	0.0208483	0.478594	0.998544	NA
HGF	FAM135A	ivw	3	0.00583282	0.034417	0.865423	0.999914	NA
HGF	RP11-1319K7.1	ivw	4	0.00870992	0.026443	0.741865	0.999914	NA
HGF	IL17RC	ivw	2	-0.0160021	0.0242279	0.508944	0.999662	NA
HGF	RALGPS1	ivw	16	0.016002	0.0120854	0.185477	0.94527	NA
HGF	FGFR2	ivw	3	0.0201106	0.0273683	0.462454	0.998446	NA
HGF	RP11-439E19.10	ivw	3	0.00505246	0.0310407	0.8707	0.999914	NA
HGF	STT3A	ivw	2	0.0219236	0.0323739	0.498279	0.999236	NA
HGF	AC093162.5	ivw	3	-0.0236226	0.0518285	0.648545	0.999914	NA
HGF	CEP128	ivw	10	-0.0162692	0.012359	0.188044	0.946224	NA
HGF	RPN1	ivw	7	-0.00911675	0.0100785	0.365693	0.990152	NA
HGF	STAT2	ivw	2	0.0295507	0.018553	0.111212	0.898738	NA
HGF	GPR56	ivw	5	0.0352166	0.0274114	0.198881	0.949446	NA
HGF	MRI1	ivw	6	0.0125212	0.0134911	0.353353	0.987651	NA
HGF	RXFP2	ivw	2	0.039846	0.0332252	0.230423	0.962127	NA
HGF	SF3A3	ivw	10	0.0174161	0.0140503	0.215141	0.955872	NA
HGF	ULK1	ivw	2	0.0101938	0.0726671	0.888438	0.999914	NA
HGF	FLCN	ivw	6	0.00494861	0.0192423	0.797045	0.999914	NA
HGF	DNPH1	ivw	9	0.00277703	0.0127798	0.827976	0.999914	NA
HGF	FAM76B	ivw	10	-0.00537067	0.0151618	0.723172	0.999914	NA
HGF	FIBP	ivw	3	0.00376763	0.0248143	0.879319	0.999914	NA
HGF	TIAM1	ivw	4	-0.0128539	0.0133547	0.335799	0.984376	NA
HGF	ZNF230	ivw	2	-0.0294418	0.0442746	0.506063	0.999662	NA
HGF	B3GALNT2	ivw	16	-0.00759955	0.0115917	0.51208	0.999662	NA
HGF	ROCK2	ivw	2	0.00761113	0.0295343	0.796635	0.999914	NA
HGF	UCP3	ivw	2	0.0150002	0.0297403	0.614	0.999914	NA
HGF	HPGD	ivw	11	-0.00633302	0.0111065	0.568537	0.999914	NA
HGF	RP1-29C18.8	ivw	5	0.00629961	0.0334807	0.850754	0.999914	NA
HGF	TPCN2	ivw	17	-0.00495538	0.00847496	0.558744	0.999914	NA
HGF	ALPK2	ivw	6	-0.00893888	0.0157689	0.570803	0.999914	NA
HGF	NCR1	ivw	3	0.00916888	0.0433836	0.832619	0.999914	NA
HGF	AL512428.1	ivw	5	-0.0124205	0.0178719	0.487073	0.998544	NA
HGF	TMEM132D	ivw	2	-0.0324157	0.0583289	0.578389	0.999914	NA
HGF	AC093673.5	ivw	5	0.0248989	0.0344309	0.469584	0.998544	NA
HGF	SMIM1	ivw	14	0.0190244	0.00838201	0.0232277	0.708274	Sufficient
HGF	FGGY	ivw	10	-0.0215408	0.016234	0.184544	0.944848	NA
HGF	KLRF1	ivw	2	-0.0421121	0.0802227	0.599625	0.999914	NA
HGF	CISD1	ivw	19	-0.0128982	0.00739769	0.0812391	0.862573	NA
HGF	CYP4F22	ivw	9	-0.0188276	0.0100722	0.0615857	0.832501	NA
HGF	LTN1	ivw	3	0.0344495	0.0351731	0.32737	0.983024	NA
HGF	RAB11FIP4	ivw	6	-0.00917576	0.0098678	0.352439	0.987509	NA
HGF	PANX2	ivw	7	0.0113027	0.0146359	0.439961	0.996135	NA
HGF	CLUHP3	ivw	19	-0.00200454	0.00895234	0.822826	0.999914	NA
HGF	LSM7	ivw	7	0.00412299	0.0122378	0.736187	0.999914	NA
HGF	AP001046.5	ivw	3	-0.0372197	0.0623707	0.550675	0.999914	NA
HGF	WRN	ivw	4	0.00151638	0.019065	0.936605	0.999914	NA
HGF	RP5-1112D6.4	ivw	4	-0.04521	0.0350937	0.197653	0.948621	NA
HGF	B3GAT1	ivw	6	-0.0155861	0.0137373	0.256548	0.968969	NA
HGF	DSCAML1	ivw	2	0.0157215	0.0368906	0.669987	0.999914	NA
HGF	CCDC106	ivw	2	0.111276	0.0495873	0.0248296	0.715834	Sufficient
HGF	HSD17B7P2	ivw	6	0.019953	0.0137866	0.147818	0.925387	NA
HGF	SESN1	ivw	6	-0.0223333	0.0123009	0.0694345	0.846091	NA
HGF	SGSM2	ivw	4	-0.0265018	0.0354762	0.455046	0.99785	NA
HGF	CTA-445C9.15	ivw	9	2.5173e-05	0.0115112	0.998255	0.999914	NA
HGF	NSUN7	ivw	8	-0.00118845	0.0140581	0.932628	0.999914	NA
HGF	PHKG1	ivw	5	0.0134521	0.0225446	0.550716	0.999914	NA
HGF	CMTM4	ivw	2	-0.167724	0.0729832	0.0215552	0.696966	Sufficient
HGF	SPRY2	ivw	2	-0.001416	0.0361467	0.968752	0.999914	NA
HGF	IMMT	ivw	15	-0.00174264	0.00876849	0.842467	0.999914	NA
HGF	RP11-56F10.3	ivw	9	0.00302057	0.0124448	0.808224	0.999914	NA
HGF	STAT1	ivw	2	0.020766	0.102791	0.8399	0.999914	NA
HGF	HAVCR2	ivw	4	0.0607779	0.0298986	0.0420724	0.785143	Sufficient
HGF	TMEM41B	ivw	11	0.00570986	0.0157468	0.7169	0.999914	NA
HGF	SH3GLB1	ivw	3	0.022943	0.0379269	0.545227	0.999914	NA
HGF	SLC24A3	ivw	5	-0.00269277	0.0205922	0.89596	0.999914	NA
HGF	CRBN	ivw	3	0.00213476	0.0283257	0.939924	0.999914	NA
HGF	ZNF74	ivw	2	-0.00681533	0.0232296	0.769224	0.999914	NA
HGF	IGFBP4	ivw	3	-0.0459056	0.0285743	0.108156	0.895624	NA
HGF	CNOT8	ivw	2	-0.0977452	0.0938956	0.297876	0.97807	NA
HGF	GPR42	ivw	3	0.0497608	0.0416433	0.232115	0.962708	NA
HGF	CD22	ivw	2	0.042009	0.0375715	0.263521	0.970451	NA
HGF	SNAPC1	ivw	3	0.0239406	0.0477707	0.616261	0.999914	NA
HGF	RP11-85F14.5	ivw	2	0.0776498	0.0327809	0.0178484	0.671617	Sufficient
HGF	MX2	ivw	6	-0.0231084	0.0255175	0.365152	0.990145	NA
HGF	RP11-212I21.2	ivw	9	0.0161094	0.0124359	0.195184	0.947905	NA
HGF	RP11-350F4.2	ivw	2	-0.0124633	0.0450867	0.782219	0.999914	NA
HGF	SNORA42	ivw	4	0.0534576	0.0299991	0.0747541	0.855302	NA
HGF	TCP1	ivw	9	-0.00518307	0.0227728	0.819958	0.999914	NA
HGF	CENPM	ivw	2	-0.0133652	0.0362928	0.712679	0.999914	NA
HGF	TNKS	ivw	2	-0.085479	0.12333	0.488251	0.998544	NA
HGF	ZNF146	ivw	2	-0.0556538	0.0937829	0.552892	0.999914	NA
HGF	TLE1	ivw	4	-0.0250795	0.0408169	0.538925	0.999914	NA
HGF	NEFL	ivw	2	0.00703041	0.0290465	0.808749	0.999914	NA
HGF	KIAA2013	ivw	8	-0.0165781	0.0135546	0.221306	0.958488	NA
HGF	ZMAT5	ivw	2	-0.0885709	0.086012	0.303127	0.978918	NA
HGF	TSEN2	ivw	8	-0.011424	0.0142345	0.422233	0.995228	NA
HGF	SGK1	ivw	7	-0.00532233	0.0134953	0.693298	0.999914	NA
HGF	NAPG	ivw	6	-0.0215827	0.0217029	0.319998	0.981826	NA
HGF	CYP4F3	ivw	5	0.0160258	0.0134399	0.233102	0.962732	NA
HGF	DFFB	ivw	2	-0.0385918	0.039837	0.332673	0.983993	NA
HGF	NAALADL1	ivw	5	-0.0111128	0.0227768	0.62562	0.999914	NA
HGF	TMEM66	ivw	2	0.0280175	0.0413162	0.497693	0.999172	NA
HGF	RNASEH2A	ivw	2	0.0360685	0.0343746	0.294051	0.977088	NA
HGF	ST3GAL5	ivw	10	0.00141328	0.0125837	0.910577	0.999914	NA
HGF	C11orf68	ivw	2	0.0605962	0.0666703	0.363406	0.990145	NA
HGF	SNX27	ivw	2	-0.0656217	0.0301343	0.0294328	0.738522	Sufficient
HGF	NOA1	ivw	5	0.000742892	0.0188188	0.968511	0.999914	NA
HGF	BRI3BP	ivw	4	-0.0171504	0.039269	0.662299	0.999914	NA
HGF	AC007950.1	ivw	2	0.0339396	0.0352526	0.335671	0.984376	NA
HGF	SBF2	ivw	2	0.0151991	0.0272556	0.577083	0.999914	NA
HGF	RP11-81K2.1	ivw	2	-0.0468329	0.0438763	0.285798	0.975197	NA
HGF	RP13-977J11.2	ivw	5	-0.00594719	0.0201837	0.76826	0.999914	NA
HGF	LRCH1	ivw	2	0.0470989	0.036283	0.194253	0.947609	NA
HGF	RP11-572C15.5	ivw	2	-0.0210483	0.0556596	0.70531	0.999914	NA
HGF	IGLV3-12	ivw	4	-0.00389096	0.0171539	0.820559	0.999914	NA
HGF	LRCOL1	ivw	3	-0.0266864	0.0568139	0.638558	0.999914	NA
HGF	LY9	ivw	2	-0.0162373	0.0215287	0.45072	0.997347	NA
HGF	LRRC16A	ivw	10	-0.00861925	0.0127163	0.497892	0.999172	NA
HGF	GSK3B	ivw	10	0.0240346	0.0155121	0.121285	0.908265	NA
HGF	ANKRD22	ivw	2	-0.0619311	0.0582431	0.287636	0.975417	NA
HGF	MAB21L3	ivw	2	-0.00183109	0.0375085	0.961064	0.999914	NA
HGF	RP11-705C15.2	ivw	3	-0.012723	0.0265356	0.631605	0.999914	NA
HGF	BOK	ivw	6	-0.00390418	0.014712	0.790722	0.999914	NA
HGF	ZYG11B	ivw	13	-0.00315957	0.00934521	0.735292	0.999914	NA
HGF	ADAM8	ivw	4	-0.0206969	0.0306416	0.49939	0.999283	NA
HGF	SHKBP1	ivw	15	-0.0213605	0.00913374	0.0193544	0.680693	Sufficient
HGF	MRGBP	ivw	4	0.017733	0.0312934	0.570938	0.999914	NA
HGF	RP11-923I11.1	ivw	4	-0.000675201	0.0245407	0.97805	0.999914	NA
HGF	WDR35	ivw	3	0.00838023	0.0767354	0.913036	0.999914	NA
HGF	SFTPD	ivw	6	-0.0056028	0.0153598	0.715283	0.999914	NA
HGF	CBR4	ivw	6	-0.00266803	0.0102158	0.793964	0.999914	NA
HGF	FAM83H	ivw	4	-0.0150707	0.0360769	0.67614	0.999914	NA
HGF	ZNF37A	ivw	3	-0.0283735	0.0290398	0.328542	0.983441	NA
HGF	VLDLR	ivw	12	0.0102751	0.014799	0.487488	0.998544	NA
HGF	CTB-41I6.2	ivw	5	-0.00330566	0.0131086	0.800906	0.999914	NA
HGF	SEC11A	ivw	3	0.0155231	0.0354534	0.661498	0.999914	NA
HGF	PPAT	ivw	2	-0.0578446	0.0493563	0.241205	0.96425	NA
HGF	ZHX2	ivw	5	-0.019466	0.0161227	0.227292	0.960608	NA
HGF	OAS2	ivw	2	0.00137246	0.086484	0.987338	0.999914	NA
HGF	NAP1L1	ivw	2	-0.0402738	0.0489852	0.410984	0.994215	NA
HGF	EZR	ivw	5	-0.0367119	0.0271545	0.176386	0.941773	NA
HGF	GM2A	ivw	21	-0.0161628	0.00851509	0.0576784	0.825714	NA
HGF	IGKV1D-17	ivw	3	-0.0253947	0.0424611	0.549793	0.999914	NA
HGF	RP11-254F19.2	ivw	3	0.0300679	0.0552155	0.58606	0.999914	NA
HGF	RP11-291B21.2	ivw	4	-0.00396266	0.0348268	0.909411	0.999914	NA
HGF	CCR3	ivw	12	0.00190896	0.0101758	0.851192	0.999914	NA
HGF	BET1L	ivw	6	0.00505951	0.0144964	0.727076	0.999914	NA
HGF	RPP40	ivw	7	0.00553942	0.0152306	0.716079	0.999914	NA
HGF	FAM174B	ivw	2	0.0157136	0.0287811	0.585087	0.999914	NA
HGF	AC010883.5	ivw	2	0.0762314	0.0318812	0.0167976	0.662169	Sufficient
HGF	AC093642.3	ivw	5	0.0120015	0.0215661	0.577868	0.999914	NA
HGF	RHPN1	ivw	2	0.0203489	0.0321514	0.526793	0.999914	NA
HGF	NTNG2	ivw	3	-0.000890739	0.0384036	0.981495	0.999914	NA
HGF	RP11-75L1.1	ivw	2	-0.0117366	0.0674146	0.86179	0.999914	NA
HGF	HRSP12	ivw	2	-0.0304948	0.0283098	0.281398	0.974309	NA
HGF	FAM20B	ivw	3	0.0105235	0.0231568	0.64951	0.999914	NA
HGF	CTC-277H1.7	ivw	2	0.0839059	0.0491172	0.0875847	0.870887	NA
HGF	TRIM11	ivw	2	0.0368076	0.0677706	0.587047	0.999914	NA
HGF	AC008268.2	ivw	10	0.0186273	0.0194172	0.337398	0.984819	NA
HGF	BMS1	ivw	2	-0.0167808	0.0621607	0.787193	0.999914	NA
HGF	CLIC5	ivw	3	0.00967327	0.02794	0.729181	0.999914	NA
HGF	TRAV8-2	ivw	3	-0.0880967	0.058037	0.129029	0.914084	NA
HGF	RP11-156P1.1	ivw	3	-0.00697877	0.0260698	0.788933	0.999914	NA
HGF	IRAK1BP1	ivw	3	0.0514431	0.0210638	0.0145958	0.641928	Sufficient
HGF	STX8	ivw	9	-0.0182695	0.0136741	0.181525	0.943543	NA
HGF	RP11-120K18.3	ivw	3	0.00958702	0.0206994	0.643253	0.999914	NA
HGF	TMEM184B	ivw	4	-0.00558792	0.0156839	0.721629	0.999914	NA
HGF	YPEL2	ivw	3	0.0368503	0.0245649	0.133584	0.917347	NA
HGF	LRRC8D	ivw	8	0.0198617	0.0202926	0.327694	0.983024	NA
HGF	ADCY9	ivw	12	0.00570561	0.0155677	0.713991	0.999914	NA
HGF	ANAPC15	ivw	2	-0.0386235	0.145688	0.790924	0.999914	NA
HGF	PHC2	ivw	2	-0.0166728	0.0305168	0.584828	0.999914	NA
HGF	EMB	ivw	3	-0.0232215	0.028885	0.421439	0.995118	NA
HGF	RNF125	ivw	3	0.00363025	0.0304092	0.904974	0.999914	NA
HGF	HSD17B14	ivw	4	-0.0215589	0.0233576	0.35601	0.988085	NA
HGF	CUL9	ivw	2	0.0106705	0.0578678	0.853704	0.999914	NA
HGF	IGLV5-37	ivw	4	0.00433761	0.0293085	0.882344	0.999914	NA
HGF	GCSAML	ivw	2	-0.0538495	0.0432045	0.212622	0.954721	NA
HGF	RP11-18F14.2	ivw	3	-0.0162739	0.0418405	0.697312	0.999914	NA
HGF	ADD1	ivw	2	-0.0280985	0.0444848	0.527621	0.999914	NA
HGF	TMEM5	ivw	2	0.0216851	0.031968	0.497557	0.999172	NA
HGF	RTCA	ivw	8	0.0232185	0.0157853	0.14132	0.922877	NA
HGF	CLK4	ivw	9	-0.0378379	0.0115793	0.00108416	0.307836	Sufficient
HGF	CCDC171	ivw	2	-0.0219951	0.0375545	0.558088	0.999914	NA
HGF	RP11-166P13.3	ivw	2	-0.00426736	0.0278027	0.878014	0.999914	NA
HGF	TNIP1	ivw	4	0.0134158	0.0363632	0.712174	0.999914	NA
HGF	TTC26	ivw	4	-0.0272856	0.0346638	0.431196	0.996135	NA
HGF	TGFBRAP1	ivw	5	-0.0139278	0.0277358	0.615555	0.999914	NA
HGF	C20orf111	ivw	11	0.0213389	0.0105513	0.0431347	0.788166	Sufficient
HGF	RNF4	ivw	2	0.0626381	0.0358597	0.0806798	0.861613	NA
HGF	FRMD4B	ivw	5	-0.0133156	0.0129632	0.304335	0.979394	NA
HGF	CARD6	ivw	2	0.0246774	0.0344892	0.474294	0.998544	NA
HGF	STRN	ivw	2	-0.0205347	0.0638305	0.747675	0.999914	NA
HGF	SDK1	ivw	4	0.041362	0.03094	0.181273	0.943543	NA
HGF	GSDMB	ivw	23	0.015315	0.00917285	0.0949982	0.880597	NA
HGF	SLC2A6	ivw	2	0.0798999	0.0678494	0.238954	0.96348	NA
HGF	RASGRP1	ivw	2	0.0685054	0.0428887	0.110202	0.897851	NA
HGF	PLCL1	ivw	10	-0.0109907	0.0130483	0.399616	0.993118	NA
HGF	ZNF561	ivw	3	0.00367847	0.016369	0.822195	0.999914	NA
HGF	CLTB	ivw	12	0.0264965	0.014017	0.0587168	0.827719	NA
HGF	RP1-55C23.7	ivw	10	-0.00700515	0.0187343	0.708463	0.999914	NA
HGF	NSFL1C	ivw	14	-0.00478102	0.0088681	0.5898	0.999914	NA
HGF	GNS	ivw	3	-0.0242553	0.0449693	0.589629	0.999914	NA
HGF	C14orf142	ivw	2	-0.0311146	0.0332518	0.349413	0.98708	NA
HGF	GOLGA8B	ivw	10	-0.0204708	0.0143336	0.153243	0.928504	NA
HGF	IL10	ivw	2	-0.0197088	0.0448529	0.660364	0.999914	NA
HGF	ZDHHC16	ivw	2	-0.0729258	0.0602739	0.226314	0.9604	NA
HGF	UST	ivw	5	-0.0120503	0.0197772	0.542323	0.999914	NA
HGF	MCFD2	ivw	7	0.0200935	0.0164206	0.221073	0.958283	NA
HGF	ABP1	ivw	15	0.00274688	0.00976264	0.778429	0.999914	NA
HGF	IDH2	ivw	7	-0.0284531	0.0306237	0.352827	0.987604	NA
HGF	RFPL1-AS1	ivw	2	-0.00780366	0.0376061	0.835611	0.999914	NA
HGF	GLB1L2	ivw	3	-0.0708075	0.0342116	0.038481	0.772544	Sufficient
HGF	SCARNA17	ivw	2	0.0320944	0.0455865	0.481412	0.998544	NA
HGF	BACH1	ivw	2	0.0666716	0.0542679	0.219236	0.95711	NA
HGF	TBX19	ivw	3	-0.00186402	0.0226935	0.934536	0.999914	NA
HGF	MSTO1	ivw	2	0.0606954	0.030268	0.0449347	0.793487	Sufficient
HGF	CAMSAP1	ivw	3	-0.00983287	0.0356149	0.78248	0.999914	NA
HGF	ZNF354A	ivw	13	-0.0267429	0.0110474	0.0154894	0.650584	Sufficient
HGF	MSH2	ivw	6	0.0251623	0.0162805	0.122214	0.908485	NA
HGF	PPIA	ivw	2	0.0356777	0.0283049	0.207497	0.952527	NA
HGF	MTDH	ivw	3	-0.0061218	0.0334752	0.854895	0.999914	NA
HGF	C12orf43	ivw	6	0.0243897	0.0152955	0.11081	0.898571	NA
HGF	AFAP1	ivw	15	-0.0185782	0.00739056	0.0119447	0.610682	Sufficient
HGF	GNAO1	ivw	3	0.0128059	0.0294101	0.663253	0.999914	NA
HGF	MMP24	ivw	3	0.0150723	0.0279246	0.589369	0.999914	NA
HGF	KLHL9	ivw	8	-0.0153222	0.0132475	0.247431	0.966265	NA
HGF	GLP1R	ivw	2	-0.0394867	0.0580976	0.496718	0.999158	NA
HGF	LRMP	ivw	2	0.00899257	0.0325557	0.782378	0.999914	NA
HGF	NLRP1	ivw	11	-0.0100388	0.0134588	0.455732	0.99785	NA
HGF	TMEM121	ivw	2	0.0107449	0.0196776	0.585034	0.999914	NA
HGF	UBXN11	ivw	3	-0.0252274	0.0239132	0.291446	0.976473	NA
HGF	BAG4	ivw	2	-0.0119853	0.072833	0.869291	0.999914	NA
HGF	CLUH	ivw	2	0.021139	0.077422	0.784826	0.999914	NA
HGF	RP5-1021I20.1	ivw	12	0.00992201	0.00729248	0.173646	0.940607	NA
HGF	NFIL3	ivw	3	-0.063936	0.0615603	0.298995	0.978566	NA
HGF	CCDC167	ivw	19	-0.00477811	0.0102623	0.641504	0.999914	NA
HGF	PUSL1	ivw	2	0.0126831	0.0530672	0.811106	0.999914	NA
HGF	LIN7A	ivw	4	0.0548091	0.0284213	0.0537986	0.818859	NA
HGF	BRK1	ivw	12	-0.00553888	0.0111048	0.617933	0.999914	NA
HGF	STK38	ivw	2	-0.0436027	0.0498091	0.381358	0.992358	NA
HGF	DNLZ	ivw	8	0.0149342	0.0103656	0.149657	0.926316	NA
HGF	PODXL2	ivw	6	0.00189745	0.0182998	0.917418	0.999914	NA
HGF	RP1-122P22.2	ivw	3	-0.0082706	0.0232854	0.722452	0.999914	NA
HGF	CASP3	ivw	4	-0.013235	0.0168072	0.431014	0.996135	NA
HGF	RP11-180A12.4	ivw	2	-0.018324	0.121262	0.879889	0.999914	NA
HGF	GBAS	ivw	3	0.0267501	0.0332515	0.421121	0.99507	NA
HGF	MCM3	ivw	3	-0.0355532	0.0529046	0.501568	0.999568	NA
HGF	IGLVI-70	ivw	2	0.129587	0.089797	0.14899	0.926092	NA
HGF	CPNE3	ivw	7	-0.0468353	0.0152116	0.00207757	0.379602	Sufficient
HGF	DNM1	ivw	2	0.0883597	0.113235	0.435201	0.996135	NA
HGF	RFC3	ivw	2	-0.0632716	0.0632901	0.317452	0.981313	NA
HGF	VSIG10	ivw	9	-0.00561762	0.0114076	0.622405	0.999914	NA
HGF	FAM173B	ivw	2	-0.0927536	0.0918179	0.312404	0.980598	NA
HGF	HHLA3	ivw	4	0.00789104	0.0163573	0.629509	0.999914	NA
HGF	PTPLA	ivw	4	0.0171495	0.0342242	0.616306	0.999914	NA
HGF	FOXRED2	ivw	7	0.0143206	0.014599	0.326629	0.982958	NA
HGF	GPBAR1	ivw	2	-0.0484425	0.0204756	0.0179879	0.6723	Sufficient
HGF	HDHD2	ivw	3	0.00849197	0.0170359	0.618148	0.999914	NA
HGF	BRWD1	ivw	2	-0.0183738	0.0251846	0.465657	0.998544	NA
HGF	CLIP4	ivw	5	0.0173354	0.0335317	0.605167	0.999914	NA
HGF	DDX20	ivw	3	0.00433372	0.0295561	0.883427	0.999914	NA
HGF	ASB1	ivw	7	0.022231	0.0127296	0.0807429	0.861621	NA
HGF	SP4	ivw	5	-0.0253538	0.0167078	0.129144	0.91417	NA
HGF	TRBV5-6	ivw	3	2.68064e-05	0.0751232	0.999715	0.999993	NA
HGF	PRPSAP1	ivw	3	0.0276201	0.0547669	0.614037	0.999914	NA
HGF	MTHFD1L	ivw	2	-0.0241252	0.038123	0.526847	0.999914	NA
HGF	GPLD1	ivw	2	-0.000207735	0.0794073	0.997913	0.999914	NA
HGF	FBXL17	ivw	2	0.00997051	0.0273606	0.715551	0.999914	NA
HGF	TPSD1	ivw	4	0.000461819	0.016324	0.97743	0.999914	NA
HGF	CRTC3	ivw	2	0.0130547	0.033752	0.698916	0.999914	NA
HGF	WDTC1	ivw	2	0.0123139	0.0964936	0.898454	0.999914	NA
HGF	SYCP2	ivw	2	-0.0473577	0.0420385	0.259941	0.969951	NA
HGF	SLC27A1	ivw	5	-0.000843031	0.028396	0.976316	0.999914	NA
HGF	ABHD16B	ivw	2	0.0860096	0.0693262	0.214735	0.955872	NA
HGF	ELMO3	ivw	2	-0.0182283	0.0298134	0.540927	0.999914	NA
HGF	RP3-395M20.2	ivw	2	-0.012726	0.047754	0.789861	0.999914	NA
HGF	MYBL1	ivw	2	0.0271019	0.0595184	0.648855	0.999914	NA
HGF	CYP2B7P1	ivw	4	-0.0350536	0.0179077	0.0502931	0.807276	NA
HGF	GS1-465N13.1	ivw	3	-0.029704	0.0607973	0.625143	0.999914	NA
HGF	MON1A	ivw	2	0.0178422	0.0746789	0.811168	0.999914	NA
HGF	MEAF6	ivw	9	-0.0117663	0.00649998	0.0702634	0.848077	NA
HGF	LINC00667	ivw	11	0.00619867	0.010303	0.547415	0.999914	NA
HGF	GRWD1	ivw	2	0.0469494	0.0306941	0.126118	0.911273	NA
HGF	HMGN2	ivw	2	-0.0264713	0.0556183	0.634112	0.999914	NA
HGF	PTPN22	ivw	3	-0.0064398	0.0282403	0.819618	0.999914	NA
HGF	AGAP8	ivw	3	0.0288457	0.0150128	0.0546809	0.820271	NA
HGF	RIPK4	ivw	3	-0.044916	0.035116	0.200871	0.949901	NA
HGF	RP11-552M11.8	ivw	3	-0.00578408	0.0225494	0.797559	0.999914	NA
HGF	RP11-61O1.1	ivw	3	-0.00306229	0.0345357	0.929344	0.999914	NA
HGF	SYTL2	ivw	15	-0.00487349	0.0112772	0.66563	0.999914	NA
HGF	AC125232.1	ivw	9	-0.0400302	0.0216825	0.064864	0.837129	NA
HGF	C1orf226	ivw	2	0.00127012	0.0412495	0.975436	0.999914	NA
HGF	MARCH6	ivw	5	0.00603421	0.0205578	0.769121	0.999914	NA
HGF	RAB2A	ivw	5	-0.0165217	0.0187296	0.377715	0.99179	NA
HGF	PRRG4	ivw	7	-0.00960495	0.0157911	0.543021	0.999914	NA
HGF	ZFYVE19	ivw	20	0.000570134	0.0106026	0.957116	0.999914	NA
HGF	SLC7A5	ivw	6	0.0198665	0.0172655	0.249875	0.967317	NA
HGF	TRBV4-2	ivw	11	-0.00750633	0.0127432	0.55583	0.999914	NA
HGF	GDPGP1	ivw	3	-0.0283436	0.0263062	0.281279	0.974309	NA
HGF	HLA-DRB6	ivw	19	-0.00413928	0.00861348	0.630831	0.999914	NA
HGF	TUBGCP2	ivw	6	0.00754242	0.017274	0.662377	0.999914	NA
HGF	ROR2	ivw	2	-0.0741901	0.0574916	0.196895	0.948256	NA
HGF	ZNF226	ivw	3	0.0379661	0.0452229	0.40117	0.993199	NA
HGF	GPR27	ivw	2	-0.0154324	0.0277315	0.577875	0.999914	NA
HGF	GDF7	ivw	2	0.0316447	0.0362681	0.382924	0.992399	NA
HGF	LAX1	ivw	10	0.00749212	0.0105154	0.47616	0.998544	NA
HGF	CSNK1D	ivw	3	-0.00648805	0.0139177	0.641093	0.999914	NA
HGF	PROSAPIP1	ivw	2	-0.0249593	0.0390567	0.52279	0.999914	NA
HGF	HMGB3P32	ivw	2	0.0300594	0.0392493	0.443761	0.996223	NA
HGF	NBPF1	ivw	10	0.00399996	0.0242307	0.868882	0.999914	NA
HGF	WBP7	ivw	2	-0.0830078	0.0401383	0.0386357	0.772958	Sufficient
HGF	MANEA	ivw	20	0.00965403	0.00764233	0.206506	0.952179	NA
HGF	KCNB1	ivw	3	-0.0709512	0.0301528	0.0186199	0.676131	Sufficient
HGF	CRIPAK	ivw	8	0.00421335	0.00934667	0.652143	0.999914	NA
HGF	SOX12	ivw	2	0.0152858	0.0820373	0.852188	0.999914	NA
HGF	SLC35C2	ivw	2	0.0159372	0.0522705	0.760444	0.999914	NA
HGF	FGL2	ivw	7	0.0644333	0.0370454	0.0819811	0.863691	NA
HGF	RP11-57A19.2	ivw	2	0.0474252	0.0953021	0.618744	0.999914	NA
HGF	GNB5	ivw	5	0.0640663	0.0221035	0.0037498	0.453379	Sufficient
HGF	MRPL34	ivw	13	-0.000336458	0.0104796	0.974388	0.999914	NA
HGF	FLYWCH1	ivw	8	-0.014869	0.0125209	0.235015	0.963258	NA
HGF	IL15	ivw	6	-0.0030557	0.0232776	0.89556	0.999914	NA
HGF	RYBP	ivw	12	-0.00193961	0.0106073	0.854912	0.999914	NA
HGF	DENND4B	ivw	5	-0.00574859	0.0183123	0.753582	0.999914	NA
HGF	ETS1	ivw	2	0.125345	0.0695337	0.0714437	0.851187	NA
HGF	CNR2	ivw	2	-0.0333312	0.0527046	0.527115	0.999914	NA
HGF	CLEC7A	ivw	11	0.00852604	0.00984831	0.386635	0.992457	NA
HGF	RP11-890B15.3	ivw	2	-0.0495271	0.025171	0.0491116	0.804597	Sufficient
HGF	DNASE1L3	ivw	3	0.0178952	0.0331744	0.589593	0.999914	NA
HGF	AC127904.2	ivw	6	-0.00383569	0.0217531	0.860036	0.999914	NA
HGF	KCTD20	ivw	3	-0.00494971	0.0548311	0.928071	0.999914	NA
HGF	TUBGCP4	ivw	6	0.0267028	0.0180373	0.13876	0.921059	NA
HGF	FAM225A	ivw	2	-0.0227978	0.0381643	0.550268	0.999914	NA
HGF	TPP2	ivw	8	-0.00751305	0.0132514	0.570738	0.999914	NA
HGF	ZNF200	ivw	4	0.0342211	0.023157	0.139465	0.921544	NA
HGF	RCBTB1	ivw	16	0.00630789	0.00965932	0.513732	0.999864	NA
HGF	ACAT1	ivw	7	0.010517	0.0154516	0.496098	0.999095	NA
HGF	COA1	ivw	4	-0.0217804	0.018189	0.231132	0.962397	NA
HGF	PLXNA1	ivw	2	-0.0462252	0.0816159	0.571139	0.999914	NA
HGF	GRB14	ivw	2	-0.0092017	0.0422326	0.827522	0.999914	NA
HGF	PGLYRP2	ivw	3	-0.00863311	0.0312913	0.782629	0.999914	NA
HGF	C8orf37	ivw	2	-0.0356876	0.049549	0.471373	0.998544	NA
HGF	RP11-529H20.6	ivw	7	0.00516983	0.0144668	0.720824	0.999914	NA
HGF	BATF	ivw	2	-0.00823972	0.0563583	0.883762	0.999914	NA
HGF	CCDC84	ivw	3	0.0375467	0.035132	0.28519	0.975023	NA
HGF	PLK1S1	ivw	5	-0.00237588	0.0157932	0.88042	0.999914	NA
HGF	TIPARP-AS1	ivw	3	0.00550491	0.0300551	0.854672	0.999914	NA
HGF	MT1L	ivw	8	0.0209682	0.0139463	0.13271	0.916953	NA
HGF	GUF1	ivw	4	-0.0230998	0.0244215	0.344211	0.985637	NA
HGF	SRP72	ivw	2	0.00169416	0.0184279	0.92675	0.999914	NA
HGF	GPR146	ivw	7	-0.00364932	0.0199491	0.854852	0.999914	NA
HGF	RP11-709D24.6	ivw	2	0.0394855	0.0628889	0.530095	0.999914	NA
HGF	WDR86-AS1	ivw	4	0.00545621	0.028608	0.848742	0.999914	NA
HGF	LINC00304	ivw	3	0.0484626	0.0296429	0.102073	0.888109	NA
HGF	RRP1	ivw	2	-0.00716976	0.05981	0.904582	0.999914	NA
HGF	SMU1	ivw	3	0.00382227	0.0208451	0.854511	0.999914	NA
HGF	ADCK2	ivw	11	-0.00131147	0.0146745	0.928787	0.999914	NA
HGF	CD36	ivw	18	-0.0117924	0.00886401	0.183398	0.94422	NA
HGF	ZSCAN29	ivw	8	0.00342346	0.0116032	0.767959	0.999914	NA
HGF	HIST2H2BF	ivw	2	-0.0478042	0.0427594	0.263575	0.970451	NA
HGF	AF131217.1	ivw	2	0.0589558	0.140913	0.675666	0.999914	NA
HGF	NOL6	ivw	6	-0.00787997	0.0166088	0.635181	0.999914	NA
HGF	NBR2	ivw	4	0.0210671	0.0272847	0.440042	0.996135	NA
HGF	FCGR1C	ivw	2	0.035187	0.0210847	0.095149	0.880806	NA
HGF	CD2BP2	ivw	3	-0.0759253	0.043048	0.0777768	0.857703	NA
HGF	CTB-61M7.2	ivw	5	-0.00423431	0.0277334	0.878652	0.999914	NA
HGF	THBS1	ivw	12	-0.00370061	0.0109233	0.734773	0.999914	NA
HGF	LSR	ivw	3	-0.0181997	0.0396187	0.645968	0.999914	NA
HGF	NFKBIA	ivw	4	-0.025254	0.0212944	0.235645	0.963287	NA
HGF	ADRB1	ivw	3	-0.0275627	0.0244756	0.260111	0.969951	NA
HGF	RP11-314N13.3	ivw	4	0.0664392	0.062898	0.290831	0.97631	NA
HGF	MDS2	ivw	3	-0.0808384	0.0516203	0.117344	0.904931	NA
HGF	SH2D4A	ivw	3	-0.00298306	0.0702694	0.966139	0.999914	NA
HGF	XPNPEP1	ivw	13	-0.0246913	0.013985	0.0774713	0.857703	NA
HGF	UNC119B	ivw	4	-0.0110436	0.0197278	0.575618	0.999914	NA
HGF	TPP1	ivw	7	-0.00173907	0.0119504	0.884297	0.999914	NA
HGF	H2AFZ	ivw	3	0.0178812	0.0266084	0.501575	0.999568	NA
HGF	TAPBPL	ivw	19	0.00887531	0.006456	0.169213	0.938176	NA
HGF	RFPL2	ivw	2	-0.0316122	0.0321535	0.325527	0.982665	NA
HGF	ABCC5	ivw	23	-0.00814432	0.00810592	0.315024	0.980977	NA
HGF	ITPKB-IT1	ivw	5	-0.0218156	0.0319438	0.494647	0.998943	NA
HGF	SKA2	ivw	2	0.0275648	0.0259486	0.288107	0.975551	NA
HGF	TBC1D9B	ivw	12	0.0192329	0.00944552	0.0417309	0.784055	Sufficient
HGF	AP001468.1	ivw	2	-0.00622103	0.0397198	0.875542	0.999914	NA
HGF	TMEM135	ivw	2	0.0396948	0.0525657	0.45016	0.99725	NA
HGF	EI24	ivw	3	-0.00142108	0.034036	0.966696	0.999914	NA
HGF	TUBGCP5	ivw	4	0.0440135	0.0360506	0.22213	0.958995	NA
HGF	ANKRD6	ivw	3	-0.00805843	0.0338647	0.811912	0.999914	NA
HGF	SIRPD	ivw	5	0.00366711	0.0178369	0.837111	0.999914	NA
HGF	IGHV4-28	ivw	2	0.00401305	0.0283352	0.887374	0.999914	NA
HGF	ADAMDEC1	ivw	2	-0.0816494	0.0442815	0.0652017	0.83796	NA
HGF	SLC37A4	ivw	3	0.012502	0.0268237	0.641158	0.999914	NA
HGF	IGKV1-17	ivw	5	0.0431205	0.0317306	0.17416	0.94067	NA
HGF	NELFE	ivw	3	-0.109667	0.0383487	0.00424003	0.470115	Sufficient
HGF	OXA1L	ivw	3	-0.0240551	0.0576902	0.6767	0.999914	NA
HGF	TIGIT	ivw	5	-0.0091719	0.0151939	0.546072	0.999914	NA
HGF	ABCA2	ivw	4	-0.0100263	0.0221273	0.650463	0.999914	NA
HGF	H2AFY	ivw	2	0.104326	0.0812744	0.199271	0.949543	NA
HGF	C15orf40	ivw	8	-0.0118789	0.0182802	0.515806	0.999914	NA
HGF	CTD-2215E18.1	ivw	2	-0.016923	0.0458954	0.712329	0.999914	NA
HGF	MICALCL	ivw	8	-0.030352	0.0130784	0.020299	0.686167	Sufficient
HGF	RP11-319J24.3	ivw	3	0.0104175	0.0207142	0.615023	0.999914	NA
HGF	SENP6	ivw	7	0.00368398	0.0137857	0.78929	0.999914	NA
HGF	U4	ivw	4	-0.0526035	0.0447776	0.240085	0.963703	NA
HGF	TMEM99	ivw	13	0.00556291	0.0127047	0.661485	0.999914	NA
HGF	WDR11	ivw	17	-0.00236452	0.00876046	0.787231	0.999914	NA
HGF	ORM1	ivw	10	0.0145831	0.0178927	0.415055	0.994354	NA
HGF	BACE2	ivw	4	-0.0696537	0.0263417	0.00818746	0.556179	Sufficient
HGF	FTCD	ivw	3	0.0372834	0.023788	0.11704	0.904931	NA
HGF	ABCD3	ivw	4	0.011813	0.0238159	0.619887	0.999914	NA
HGF	MKL2	ivw	2	0.0337803	0.184465	0.854699	0.999914	NA
HGF	LIMD1	ivw	2	-0.055884	0.0293343	0.0567708	0.823334	NA
HGF	RP11-290F20.1	ivw	3	-0.018608	0.021208	0.380266	0.992297	NA
HGF	KDELR2	ivw	20	-0.0151181	0.00718183	0.0352869	0.763125	Sufficient
HGF	SLC2A8	ivw	9	0.0121835	0.0120104	0.310385	0.980308	NA
HGF	CTBS	ivw	8	0.020414	0.0175083	0.243629	0.964961	NA
HGF	UBA7	ivw	23	-0.00717564	0.0075007	0.338738	0.985016	NA
HGF	MYO9B	ivw	4	-0.0679526	0.0700945	0.332324	0.983927	NA
HGF	RPS10	ivw	2	0.0155384	0.04145	0.707756	0.999914	NA
HGF	RP11-143J12.2	ivw	2	-0.0318872	0.0450225	0.478791	0.998544	NA
HGF	MIS18BP1	ivw	5	0.0254858	0.0228201	0.264074	0.970475	NA
HGF	KCNMB1	ivw	9	-0.0174432	0.0155602	0.262281	0.970314	NA
HGF	ACVRL1	ivw	4	-0.0247037	0.0157265	0.116221	0.904435	NA
HGF	MRPL53	ivw	7	0.00520967	0.0176095	0.767349	0.999914	NA
HGF	RP11-70C1.1	ivw	2	0.0262515	0.02027	0.19529	0.947905	NA
HGF	NAA25	ivw	2	-0.115536	0.0365276	0.00156169	0.349624	Sufficient
HGF	PSPC1	ivw	2	0.00725949	0.0587257	0.901619	0.999914	NA
HGF	TEFM	ivw	7	0.0192711	0.0144303	0.181727	0.943543	NA
HGF	TIMM21	ivw	2	-0.0497057	0.02837	0.0797652	0.860028	NA
HGF	CLPTM1	ivw	3	0.0255087	0.0385458	0.508114	0.999662	NA
HGF	RP11-370I10.4	ivw	8	-0.00368192	0.0113507	0.745653	0.999914	NA
HGF	ACSF2	ivw	3	-0.0151828	0.0372304	0.683415	0.999914	NA
HGF	CTD-2267D19.3	ivw	2	0.0964299	0.042463	0.0231519	0.707026	Sufficient
HGF	LPCAT1	ivw	4	-0.0115412	0.0317535	0.716261	0.999914	NA
HGF	TXN2	ivw	2	0.089211	0.0657687	0.174961	0.940934	NA
HGF	POLI	ivw	9	0.000249521	0.0147099	0.986466	0.999914	NA
HGF	CTD-2248H3.1	ivw	6	0.0127383	0.0166081	0.443088	0.996135	NA
HGF	ZNF484	ivw	3	0.0121485	0.0348904	0.727697	0.999914	NA
HGF	ZNF80	ivw	4	-0.0308338	0.0208817	0.139785	0.922065	NA
HGF	ANXA11	ivw	7	0.0125924	0.0145701	0.387442	0.992457	NA
HGF	URB1	ivw	3	0.0101586	0.0241773	0.67436	0.999914	NA
HGF	HERC1	ivw	3	-0.00972938	0.0334243	0.770985	0.999914	NA
HGF	HSPA12B	ivw	2	0.0202366	0.0216047	0.348925	0.986925	NA
HGF	SNRPD2	ivw	5	-0.0265226	0.0155787	0.0886627	0.872253	NA
HGF	EEF1DP3	ivw	3	-0.00191184	0.0198615	0.923315	0.999914	NA
HGF	CLEC5A	ivw	9	0.00478624	0.0123321	0.697933	0.999914	NA
HGF	ERGIC1	ivw	3	0.00541464	0.0440849	0.902247	0.999914	NA
HGF	IL17RA	ivw	4	-0.0530054	0.0193663	0.00620036	0.519017	Sufficient
HGF	ZBTB49	ivw	2	0.00531014	0.0445015	0.905018	0.999914	NA
HGF	LAMTOR3	ivw	3	-0.00970486	0.0440262	0.825533	0.999914	NA
HGF	NFXL1	ivw	30	-0.0123264	0.00535444	0.02133	0.695417	Sufficient
HGF	METTL7B	ivw	2	-0.0532436	0.0281551	0.0586136	0.827522	NA
HGF	RP13-270P17.2	ivw	5	-0.0372482	0.0232177	0.108648	0.896319	NA
HGF	RP11-429E11.3	ivw	4	-0.0517552	0.0247308	0.036372	0.765756	Sufficient
HGF	YWHAZ	ivw	2	0.0269212	0.0204155	0.187282	0.946122	NA
HGF	PINK1-AS	ivw	2	0.0110581	0.0286707	0.699723	0.999914	NA
HGF	IQCB1	ivw	19	-0.0172804	0.00850172	0.0420959	0.785143	Sufficient
HGF	RP11-274B21.2	ivw	2	0.0175274	0.0176621	0.321015	0.981861	NA
HGF	GLRX5	ivw	5	0.000765647	0.0154523	0.960482	0.999914	NA
HGF	RRAGA	ivw	2	0.010427	0.0515141	0.839596	0.999914	NA
HGF	TRBV7-1	ivw	15	0.00662819	0.0124069	0.59318	0.999914	NA
HGF	CLASP1	ivw	3	-0.0173624	0.0216894	0.42342	0.995419	NA
HGF	LIAS	ivw	7	0.0137317	0.0151962	0.366193	0.990368	NA
HGF	RP11-165J3.6	ivw	6	-0.0119735	0.0147726	0.41764	0.994761	NA
HGF	LRRC27	ivw	5	-0.0419161	0.027702	0.130253	0.91528	NA
HGF	CORO1B	ivw	3	0.0226746	0.0346106	0.512382	0.999662	NA
HGF	AP001469.9	ivw	4	0.0189842	0.0191832	0.322357	0.98231	NA
HGF	HAUS4	ivw	19	0.00512832	0.00796594	0.519718	0.999914	NA
HGF	RP11-214O1.2	ivw	4	-0.0212852	0.0339897	0.531168	0.999914	NA
HGF	IGLV7-43	ivw	2	-0.10811	0.0633414	0.087862	0.87118	NA
HGF	AP006621.1	ivw	15	-0.00385972	0.0105362	0.714118	0.999914	NA
HGF	KIF16B	ivw	14	-0.00571734	0.00983798	0.56114	0.999914	NA
HGF	CRTAM	ivw	4	0.0315101	0.0172979	0.0685135	0.845041	NA
HGF	KRT18P8	ivw	2	-0.0176144	0.0638444	0.782628	0.999914	NA
HGF	EIF2B1	ivw	9	0.0150168	0.0115044	0.19179	0.947317	NA
HGF	BLVRB	ivw	11	-0.0020747	0.0120138	0.862893	0.999914	NA
HGF	KIAA1522	ivw	2	-0.0165423	0.0290828	0.569491	0.999914	NA
HGF	PIGN	ivw	16	0.00729854	0.00597115	0.221594	0.958648	NA
HGF	SERF1A	ivw	2	0.0200235	0.0226535	0.376749	0.99179	NA
HGF	AP001171.1	ivw	3	0.00105677	0.0276309	0.969492	0.999914	NA
HGF	TEX264	ivw	5	0.0496744	0.0262027	0.0579898	0.826889	NA
HGF	SLC9A3R1	ivw	4	0.0107213	0.021969	0.625537	0.999914	NA
HGF	RP11-429G19.2	ivw	2	-0.00194581	0.05167	0.96996	0.999914	NA
HGF	RP11-21B21.4	ivw	2	0.00225257	0.0371952	0.951709	0.999914	NA
HGF	TMEM209	ivw	3	-0.0123318	0.0195853	0.528927	0.999914	NA
HGF	CNOT6	ivw	8	-0.0285552	0.0104517	0.00629285	0.521004	Sufficient
HGF	FAM108C1	ivw	16	0.000807201	0.0107911	0.940372	0.999914	NA
HGF	CHST11	ivw	4	-0.0629325	0.0386335	0.103321	0.889503	NA
HGF	E2F4	ivw	2	0.0307198	0.0383014	0.422522	0.995288	NA
HGF	CLEC12A	ivw	25	-0.00417392	0.00534041	0.434466	0.996135	NA
HGF	MGAT4A	ivw	2	0.0406594	0.0379772	0.284337	0.974905	NA
HGF	AC114752.3	ivw	4	-0.0118441	0.0212497	0.577269	0.999914	NA
HGF	LRP10	ivw	3	0.0191768	0.0255039	0.452101	0.997686	NA
HGF	BUD31	ivw	2	0.0519284	0.0890436	0.559773	0.999914	NA
HGF	ITGAD	ivw	6	0.00187746	0.0119978	0.875651	0.999914	NA
HGF	ZNF815P	ivw	13	-0.0113915	0.00876511	0.193723	0.947511	NA
HGF	DLEU1	ivw	10	0.000660002	0.0160536	0.967206	0.999914	NA
HGF	MOB3B	ivw	3	-0.0215806	0.040698	0.59593	0.999914	NA
HGF	MATK	ivw	3	-0.0371856	0.0402292	0.355309	0.987947	NA
HGF	ELF2	ivw	3	-0.0245426	0.0276192	0.374215	0.991494	NA
HGF	ANAPC16	ivw	2	0.0336902	0.0768484	0.661097	0.999914	NA
HGF	PIGX	ivw	5	-0.0356527	0.0376713	0.343938	0.985637	NA
HGF	AC013437.6	ivw	4	-0.00515914	0.019642	0.792814	0.999914	NA
HGF	ATP13A4	ivw	3	0.0522984	0.036503	0.151939	0.927903	NA
HGF	MORC2-AS1	ivw	8	0.0298955	0.0138502	0.0308898	0.745172	Sufficient
HGF	BNIP3L	ivw	2	-0.0753301	0.0877048	0.390393	0.992691	NA
HGF	AE000661.37	ivw	3	-0.0277943	0.0275957	0.31384	0.980665	NA
HGF	NDUFB2	ivw	5	-0.0102241	0.0187068	0.584692	0.999914	NA
HGF	PARVG	ivw	8	0.00215117	0.0181893	0.905857	0.999914	NA
HGF	GCNT1	ivw	5	0.037257	0.0248732	0.134166	0.917347	NA
HGF	KIAA0232	ivw	2	0.00848145	0.0363935	0.815724	0.999914	NA
HGF	GSTT1	ivw	18	0.014615	0.00708222	0.0390542	0.773921	Sufficient
HGF	LAP3	ivw	18	-0.00628631	0.00704789	0.372424	0.991059	NA
HGF	MFSD10	ivw	7	0.0836671	0.0241956	0.000544319	0.233286	Sufficient
HGF	KYNU	ivw	6	-0.00170019	0.0243279	0.944284	0.999914	NA
HGF	LINC00338	ivw	3	-0.00145096	0.0406324	0.971514	0.999914	NA
HGF	KLHDC7B	ivw	3	-0.0145882	0.0443024	0.741938	0.999914	NA
HGF	IGLV3-25	ivw	3	0.00721591	0.0549822	0.895585	0.999914	NA
HGF	SLITRK5	ivw	3	0.0656715	0.0674933	0.33055	0.98365	NA
HGF	TUBBP9	ivw	4	0.00926023	0.0343324	0.787374	0.999914	NA
HGF	RNF167	ivw	10	0.00116601	0.0111036	0.916367	0.999914	NA
HGF	RAD23B	ivw	2	-0.0291393	0.0311513	0.349575	0.987121	NA
HGF	TSHZ1	ivw	2	-0.022008	0.0294742	0.455253	0.99785	NA
HGF	LARP1	ivw	9	0.0341849	0.016376	0.0368427	0.766451	Sufficient
HGF	ANK3	ivw	15	0.0187276	0.0115804	0.105841	0.892603	NA
HGF	C1orf134	ivw	4	0.0256003	0.0274776	0.351501	0.987408	NA
HGF	CTD-2313J17.5	ivw	2	0.0628416	0.0468692	0.17999	0.943099	NA
HGF	RPL9P33	ivw	3	-0.00412	0.0348567	0.90591	0.999914	NA
HGF	RNMT	ivw	4	0.00614879	0.015017	0.682206	0.999914	NA
HGF	TSPAN33	ivw	9	-0.00796474	0.012491	0.52371	0.999914	NA
HGF	SEC61A2	ivw	7	0.0202455	0.0151606	0.181744	0.943543	NA
HGF	TMEM218	ivw	6	0.0108509	0.0148173	0.463977	0.998446	NA
HGF	GATSL3	ivw	2	-0.0501586	0.0333071	0.132082	0.916327	NA
HGF	ZNF282	ivw	7	0.00314848	0.0167067	0.850519	0.999914	NA
HGF	PRPSAP2	ivw	3	-0.013571	0.0316347	0.667931	0.999914	NA
HGF	LDLRAD3	ivw	3	-0.00469719	0.0565561	0.933809	0.999914	NA
HGF	SNRNP40	ivw	3	0.00614755	0.0346647	0.859239	0.999914	NA
HGF	TTYH3	ivw	3	0.0180818	0.0582991	0.756443	0.999914	NA
HGF	FBXO31	ivw	2	-0.00494575	0.0187837	0.792319	0.999914	NA
HGF	CCNB1IP1	ivw	4	-0.012576	0.020159	0.532733	0.999914	NA
HGF	MINK1	ivw	9	0.0132638	0.0141969	0.350163	0.987157	NA
HGF	RP11-862G15.2	ivw	2	-0.0359999	0.0701417	0.60778	0.999914	NA
HGF	CDRT4	ivw	5	-0.00288004	0.0310014	0.925983	0.999914	NA
HGF	CYTL1	ivw	5	0.0215256	0.00992818	0.0301489	0.741996	Sufficient
HGF	MOGS	ivw	2	-0.0346892	0.0421632	0.410658	0.994215	NA
HGF	ZNF550	ivw	5	-0.0192396	0.0149158	0.197091	0.948341	NA
HGF	UGCG	ivw	5	0.0175279	0.0409797	0.668854	0.999914	NA
HGF	RASGRP4	ivw	6	0.00866373	0.0229728	0.706077	0.999914	NA
HGF	MUC1	ivw	5	0.00462159	0.0187825	0.805638	0.999914	NA
HGF	MTRF1	ivw	3	-0.0397383	0.0329094	0.227237	0.960608	NA
HGF	DOK4	ivw	4	0.0223109	0.0241659	0.355883	0.988028	NA
HGF	RP11-541N10.3	ivw	2	0.097588	0.0357965	0.00640705	0.52261	Sufficient
HGF	DROSHA	ivw	2	0.019478	0.0317646	0.539745	0.999914	NA
HGF	FAM160A2	ivw	12	-0.000861871	0.0100685	0.931784	0.999914	NA
HGF	RP1-127C7.6	ivw	2	0.0995255	0.0529461	0.0601421	0.830061	NA
HGF	VASP	ivw	18	-0.000279749	0.00995188	0.977574	0.999914	NA
HGF	NUP88	ivw	10	0.0192353	0.0163288	0.238797	0.96344	NA
HGF	PDGFB	ivw	3	0.0134081	0.0234709	0.567819	0.999914	NA
HGF	NDUFS2	ivw	3	0.0743862	0.020985	0.000393002	0.199678	Sufficient
HGF	SLFN12	ivw	4	0.00585871	0.020294	0.772818	0.999914	NA
HGF	SIVA1	ivw	2	-0.0297388	0.0399722	0.456885	0.997888	NA
HGF	EP400NL	ivw	3	-0.00653114	0.019829	0.741874	0.999914	NA
HGF	RP11-67C2.2	ivw	2	-0.0228544	0.0623387	0.713905	0.999914	NA
HGF	TRAV26-2	ivw	6	0.0147896	0.0213098	0.487664	0.998544	NA
HGF	LAMC1	ivw	15	-0.00504056	0.0082057	0.539033	0.999914	NA
HGF	ARFGAP2	ivw	3	0.0165229	0.03059	0.5891	0.999914	NA
HGF	CPOX	ivw	5	0.00653015	0.0361077	0.856484	0.999914	NA
HGF	TRIM16L	ivw	2	-0.0184523	0.0158717	0.244994	0.965487	NA
HGF	PCYOX1L	ivw	15	0.00266911	0.0103965	0.797387	0.999914	NA
HGF	TMEM106A	ivw	2	0.0033172	0.0348376	0.924141	0.999914	NA
HGF	SERPINB9	ivw	9	0.0357514	0.0193551	0.0647283	0.836855	NA
HGF	PCSK7	ivw	6	-0.0284047	0.0142691	0.0465204	0.797479	Sufficient
HGF	VRK3	ivw	9	-0.00185321	0.0162762	0.909349	0.999914	NA
HGF	BEND5	ivw	2	-0.0245536	0.0597842	0.681289	0.999914	NA
HGF	FAM83G	ivw	4	-0.0213581	0.0300615	0.477407	0.998544	NA
HGF	FAM168A	ivw	2	0.0296458	0.048359	0.539853	0.999914	NA
HGF	CTD-2336O2.1	ivw	6	-0.00103223	0.0228294	0.963936	0.999914	NA
HGF	SAAL1	ivw	2	-0.00756618	0.0223989	0.73552	0.999914	NA
HGF	SLC5A3	ivw	2	0.0507968	0.0549401	0.355181	0.987947	NA
HGF	RNASEH2B	ivw	10	0.0130861	0.0139117	0.346882	0.986454	NA
HGF	GGCT	ivw	2	-0.0167609	0.0148864	0.260198	0.969951	NA
HGF	ORC3	ivw	2	-0.0167033	0.0242999	0.491843	0.998681	NA
HGF	PLB1	ivw	9	-0.00564087	0.0131963	0.669047	0.999914	NA
HGF	RAB14	ivw	4	-0.00294792	0.0226444	0.896421	0.999914	NA
HGF	TRIM27	ivw	18	-0.00221083	0.015918	0.889538	0.999914	NA
HGF	DTHD1	ivw	4	-0.00811985	0.022606	0.719452	0.999914	NA
HGF	ZNRD1-AS1	ivw	6	-0.0368892	0.0223664	0.0990841	0.884941	NA
HGF	ARHGEF35	ivw	5	-0.0293334	0.0125668	0.0195852	0.681385	Sufficient
HGF	C19orf12	ivw	13	0.0019647	0.00926225	0.832014	0.999914	NA
HGF	RAB40B	ivw	4	0.0493569	0.0728384	0.498011	0.999172	NA
HGF	PDCL3	ivw	2	0.0740874	0.0592461	0.211116	0.953922	NA
HGF	HDDC2	ivw	16	0.00569408	0.00744725	0.444516	0.996273	NA
HGF	NT5E	ivw	16	0.00698173	0.00773464	0.366708	0.990368	NA
HGF	HDAC4	ivw	6	-0.0161288	0.0136804	0.238411	0.96344	NA
HGF	NDUFC2	ivw	4	0.0412959	0.0238417	0.0832584	0.865411	NA
HGF	PLIN5	ivw	2	0.0364976	0.044948	0.416793	0.994761	NA
HGF	GGT7	ivw	2	-0.0437888	0.023306	0.0602629	0.83029	NA
HGF	OR52K3P	ivw	11	0.00100797	0.0144024	0.944205	0.999914	NA
HGF	SLC36A4	ivw	4	0.00609581	0.0359978	0.86553	0.999914	NA
HGF	CTD-3092A11.2	ivw	6	0.019024	0.015113	0.208107	0.952674	NA
HGF	FAM109A	ivw	2	0.00175927	0.117585	0.988063	0.999914	NA
HGF	Y_RNA	ivw	16	-0.0022358	0.0152688	0.883582	0.999914	NA
HGF	RFXANK	ivw	3	-0.0373871	0.0253244	0.139856	0.922176	NA
HGF	LANCL2	ivw	2	-0.129985	0.0362157	0.000331693	0.190509	Sufficient
HGF	TRAPPC10	ivw	2	-0.0704412	0.0523911	0.178779	0.942914	NA
HGF	ULK2	ivw	2	-0.00568875	0.0592958	0.923569	0.999914	NA
HGF	UTP6	ivw	2	-0.0749656	0.0496709	0.131236	0.915709	NA
HGF	PDSS1	ivw	9	-0.0221783	0.0179211	0.215883	0.955995	NA
HGF	FAM64A	ivw	2	-0.0519933	0.0509234	0.30725	0.979698	NA
HGF	AL022344.7	ivw	2	-0.00161702	0.0300206	0.957044	0.999914	NA
HGF	ZDHHC6	ivw	2	-0.00781616	0.0571686	0.891251	0.999914	NA
HGF	FOXRED1	ivw	21	0.00744625	0.00672289	0.268036	0.971372	NA
HGF	C16orf54	ivw	3	-0.000616115	0.0131418	0.962607	0.999914	NA
HGF	RP11-613M10.6	ivw	2	0.0689769	0.053314	0.195739	0.948031	NA
HGF	ANGPT1	ivw	8	-0.00194403	0.0160603	0.903655	0.999914	NA
HGF	CBLB	ivw	8	-0.0196525	0.021212	0.354195	0.987816	NA
HGF	AC016683.6	ivw	18	0.0128709	0.0099187	0.194412	0.947707	NA
HGF	RNF141	ivw	6	0.0469892	0.0226323	0.0378759	0.770161	Sufficient
HGF	WDR81	ivw	4	0.0157397	0.0137905	0.253727	0.968461	NA
HGF	ROGDI	ivw	18	0.00146974	0.00808625	0.855773	0.999914	NA
HGF	GLYATL2	ivw	3	-0.0165298	0.0274767	0.547446	0.999914	NA
HGF	TMCO3	ivw	10	-0.022589	0.0102815	0.028016	0.731016	Sufficient
HGF	RBBP9	ivw	5	0.00964805	0.0397333	0.808145	0.999914	NA
HGF	WASIR2	ivw	2	0.0369824	0.0302192	0.221025	0.95828	NA
HGF	ZNF165	ivw	3	-0.0381507	0.0321479	0.235338	0.963258	NA
HGF	RP11-73O6.3	ivw	3	-0.00602875	0.0277268	0.82787	0.999914	NA
HGF	ISCU	ivw	5	0.0038467	0.0178299	0.829187	0.999914	NA
HGF	C1orf123	ivw	2	-0.0825285	0.120429	0.493161	0.998822	NA
HGF	CCDC126	ivw	5	-0.00627764	0.0143147	0.660992	0.999914	NA
HGF	GOLGA8K	ivw	3	-0.0292207	0.0345315	0.397439	0.992865	NA
HGF	SLC7A1	ivw	9	-0.0218818	0.0171063	0.200837	0.949901	NA
HGF	SLK	ivw	3	0.0444821	0.0277003	0.108311	0.895695	NA
HGF	CATSPERB	ivw	3	0.00575328	0.0230876	0.803211	0.999914	NA
HGF	GPN2	ivw	2	-0.00211088	0.0812716	0.979279	0.999914	NA
HGF	ZNF142	ivw	3	0.00456506	0.0278847	0.869958	0.999914	NA
HGF	SMAD5	ivw	17	0.00515953	0.00937185	0.581953	0.999914	NA
HGF	ZFP30	ivw	8	0.00162108	0.0159064	0.918826	0.999914	NA
HGF	KIAA0247	ivw	6	0.0041699	0.0247422	0.866163	0.999914	NA
HGF	DAD1	ivw	7	0.0105896	0.0161364	0.511661	0.999662	NA
HGF	SLC9A8	ivw	4	-0.0430171	0.0565183	0.446587	0.996597	NA
HGF	C7orf49	ivw	3	0.00870319	0.0284152	0.759387	0.999914	NA
HGF	TNK2	ivw	3	-0.0495844	0.0473597	0.295111	0.977088	NA
HGF	PARP15	ivw	9	0.00886823	0.014548	0.542136	0.999914	NA
HGF	NOP10	ivw	10	-0.00381213	0.0133722	0.775584	0.999914	NA
HGF	RTN2	ivw	2	0.0574469	0.0287288	0.0455405	0.795159	Sufficient
HGF	RP1-152L7.5	ivw	3	-0.0295939	0.0249647	0.235848	0.963297	NA
HGF	RBM26-AS1	ivw	4	0.0199181	0.0158482	0.208824	0.952874	NA
HGF	EXT2	ivw	10	-0.00840373	0.0153244	0.583424	0.999914	NA
HGF	VWCE	ivw	4	-0.0453463	0.0285819	0.112617	0.900325	NA
HGF	URM1	ivw	5	-0.0298887	0.0314999	0.342696	0.985637	NA
HGF	BBS4	ivw	4	0.00853394	0.0115322	0.459293	0.998194	NA
HGF	FLJ27365	ivw	2	-0.0473259	0.0347117	0.172757	0.940037	NA
HGF	SHISA5	ivw	2	-0.00858198	0.0380387	0.821503	0.999914	NA
HGF	SSH1	ivw	2	0.0256693	0.0202765	0.205526	0.951508	NA
HGF	TRIM68	ivw	3	-0.0394439	0.0377149	0.295633	0.977305	NA
HGF	RPP25L	ivw	6	-0.0104169	0.021301	0.624817	0.999914	NA
HGF	RP11-202P11.1	ivw	3	0.0186818	0.0283255	0.50955	0.999662	NA
HGF	ARID5A	ivw	3	0.0306425	0.0216091	0.156181	0.930038	NA
HGF	GS1-124K5.2	ivw	4	0.0664058	0.0291989	0.0229504	0.705504	Sufficient
HGF	AGPAT3	ivw	3	0.0534767	0.0413107	0.195493	0.947912	NA
HGF	SRXN1	ivw	14	-0.00221335	0.00799206	0.781823	0.999914	NA
HGF	LRRC32	ivw	2	0.0381152	0.0355518	0.283674	0.974905	NA
HGF	KAT8	ivw	3	-0.00493573	0.0215955	0.819216	0.999914	NA
HGF	CYTH4	ivw	4	-0.0606337	0.0365461	0.0970952	0.88251	NA
HGF	TRAM2	ivw	8	-0.000296755	0.0179648	0.986821	0.999914	NA
HGF	METTL8	ivw	2	0.0230269	0.0347717	0.507822	0.999662	NA
HGF	SOCS6	ivw	2	-0.020242	0.0609281	0.739718	0.999914	NA
HGF	TAS2R15	ivw	2	-0.0769232	0.0614208	0.210426	0.953776	NA
HGF	NIPAL4	ivw	2	0.0326194	0.0347141	0.347392	0.986685	NA
HGF	PCNXL3	ivw	3	-0.0571297	0.0505609	0.25851	0.969326	NA
HGF	ANO10	ivw	3	-0.00234765	0.0368015	0.949136	0.999914	NA
HGF	SLC35C1	ivw	4	0.0028585	0.0256694	0.911332	0.999914	NA
HGF	SCN4A	ivw	2	-0.119989	0.136953	0.380958	0.992347	NA
HGF	SIGLEC16	ivw	4	0.0179685	0.0263957	0.496038	0.999057	NA
HGF	AC124944.3	ivw	2	0.0646276	0.0498014	0.194389	0.947707	NA
HGF	GHRLOS	ivw	5	0.0019732	0.0141889	0.889398	0.999914	NA
HGF	JUN	ivw	6	-0.00583935	0.0207842	0.778747	0.999914	NA
HGF	PDE9A	ivw	13	-0.00713583	0.00910673	0.433288	0.996135	NA
HGF	ZNF234	ivw	5	0.00121788	0.0156598	0.93801	0.999914	NA
HGF	ZBTB24	ivw	2	0.0559778	0.0566805	0.323348	0.98259	NA
HGF	CISD2	ivw	2	0.00510102	0.0237528	0.829958	0.999914	NA
HGF	SCAPER	ivw	27	-0.00813025	0.00735135	0.268747	0.971473	NA
HGF	RP11-426C22.4	ivw	2	-0.0214382	0.0265744	0.419827	0.994919	NA
HGF	KRIT1	ivw	2	0.0102825	0.027059	0.703944	0.999914	NA
HGF	CALCOCO1	ivw	2	-0.0468588	0.0494663	0.343492	0.985637	NA
HGF	EP300	ivw	5	0.00798474	0.0173844	0.646015	0.999914	NA
HGF	ZNF181	ivw	4	-0.00526299	0.0159983	0.742177	0.999914	NA
HGF	PTPRN	ivw	4	0.0394797	0.0142537	0.00560929	0.505051	Sufficient
HGF	GTF3C3	ivw	4	-0.00473981	0.0172669	0.783699	0.999914	NA
HGF	AGAP3	ivw	6	-0.0414858	0.0131691	0.00163136	0.354033	Sufficient
HGF	P2RX7	ivw	7	-0.0182909	0.019244	0.341873	0.985637	NA
HGF	IGHV1-8	ivw	3	0.0533015	0.0431512	0.216746	0.956291	NA
HGF	H1F0	ivw	24	0.0103819	0.00670801	0.121698	0.908485	NA
HGF	VPS36	ivw	5	0.0490734	0.0290403	0.091059	0.875493	NA
HGF	IRS2	ivw	3	0.0583956	0.0434661	0.179119	0.943086	NA
HGF	ITGB5	ivw	2	9.12883e-05	0.0342041	0.997871	0.999914	NA
HGF	RP11-563N6.6	ivw	3	0.0185283	0.0336065	0.581407	0.999914	NA
HGF	KAZN	ivw	11	0.0220136	0.0167749	0.189421	0.946486	NA
HGF	LINC00265	ivw	8	-0.0191689	0.0149368	0.199374	0.949601	NA
HGF	NKIRAS2	ivw	3	-0.0154583	0.0564405	0.784172	0.999914	NA
HGF	RP11-568N6.1	ivw	2	0.0388764	0.0539423	0.471092	0.998544	NA
HGF	STYK1	ivw	3	-0.0114354	0.0505787	0.82113	0.999914	NA
HGF	ME2	ivw	9	0.0119484	0.0208963	0.567461	0.999914	NA
HGF	DDB2	ivw	3	-0.0147824	0.0303568	0.62629	0.999914	NA
HGF	ZSCAN21	ivw	3	-0.00293208	0.0335885	0.930438	0.999914	NA
HGF	SNX30	ivw	5	-0.00558065	0.0202897	0.783279	0.999914	NA
HGF	MPPED2	ivw	2	-0.0616512	0.0491237	0.209472	0.953332	NA
HGF	TNXA	ivw	2	0.0315876	0.024236	0.192461	0.947317	NA
HGF	KIAA1109	ivw	2	-0.00954693	0.0360605	0.791204	0.999914	NA
HGF	SSPO	ivw	12	0.0181623	0.0123712	0.142075	0.922877	NA
HGF	ANKRD35	ivw	4	-0.00624411	0.0140111	0.655846	0.999914	NA
HGF	CMTM7	ivw	7	0.00745816	0.0171219	0.663133	0.999914	NA
HGF	ALDH16A1	ivw	4	-0.000738808	0.0152819	0.961441	0.999914	NA
HGF	GTPBP8	ivw	2	0.0181056	0.0238336	0.447454	0.996628	NA
HGF	PRDX6	ivw	10	-0.00785537	0.0180804	0.663948	0.999914	NA
HGF	NOL12	ivw	3	-0.0195319	0.048815	0.689067	0.999914	NA
HGF	U66061.31	ivw	13	-0.021478	0.0114331	0.0603025	0.830442	NA
HGF	SLFN11	ivw	6	-0.0165126	0.0195748	0.398912	0.992889	NA
HGF	MICE	ivw	3	-0.00639241	0.0335531	0.848905	0.999914	NA
HGF	PAIP2B	ivw	2	0.101742	0.135638	0.453196	0.997755	NA
HGF	ZNF506	ivw	2	0.0592677	0.0397511	0.135969	0.918444	NA
HGF	CTD-2184D3.2	ivw	2	0.0116494	0.0597107	0.845317	0.999914	NA
HGF	MVB12B	ivw	13	0.0112277	0.00944418	0.2345	0.963116	NA
HGF	AC010878.3	ivw	3	-0.00599763	0.0243164	0.80518	0.999914	NA
HGF	PPP1R16B	ivw	3	0.019402	0.0312385	0.534539	0.999914	NA
HGF	FKRP	ivw	5	0.0224513	0.0131894	0.0887141	0.872374	NA
HGF	AC147651.3	ivw	4	-0.00854101	0.027503	0.756144	0.999914	NA
HGF	FANCD2	ivw	5	0.00818412	0.018297	0.654664	0.999914	NA
HGF	GALNT14	ivw	2	0.0105679	0.0242184	0.662577	0.999914	NA
HGF	ZNRF1	ivw	2	0.0183543	0.0323225	0.570139	0.999914	NA
HGF	B4GALNT4	ivw	4	0.0268794	0.0248313	0.279039	0.973814	NA
HGF	PCNX	ivw	7	-0.00815621	0.0122103	0.504148	0.999662	NA
HGF	FAM111A	ivw	2	-0.0613117	0.0313384	0.0504134	0.807545	NA
HGF	RPS6KA5	ivw	6	0.0173504	0.0292736	0.553384	0.999914	NA
HGF	CCL23	ivw	4	-0.0717808	0.0306327	0.0191155	0.679863	Sufficient
HGF	FCN1	ivw	14	-0.0127362	0.00980213	0.193831	0.947511	NA
HGF	PECR	ivw	3	-0.042627	0.0271716	0.116693	0.904677	NA
HGF	ZKSCAN3	ivw	4	-0.000931263	0.0199657	0.962798	0.999914	NA
HGF	SLC1A7	ivw	9	-0.0040901	0.0163377	0.802319	0.999914	NA
HGF	PRKD2	ivw	7	0.0162744	0.0102956	0.113944	0.901788	NA
HGF	DDTL	ivw	2	0.10073	0.0774858	0.193608	0.947511	NA
HGF	SMARCD2	ivw	3	-0.0375227	0.0180206	0.0373234	0.768222	Sufficient
HGF	RFTN1	ivw	6	-0.0619943	0.021359	0.00370216	0.451299	Sufficient
HGF	IPO11	ivw	2	0.0596117	0.0442644	0.178071	0.942651	NA
HGF	HIST1H2BK	ivw	13	-0.0189835	0.0104144	0.0683329	0.844648	NA
HGF	GS1-259H13.2	ivw	3	-0.0210721	0.0423989	0.619192	0.999914	NA
HGF	AKIP1	ivw	13	-0.0242505	0.00949889	0.0106806	0.594688	Sufficient
HGF	GGA2	ivw	3	-0.0109548	0.0270497	0.685486	0.999914	NA
HGF	RP11-349A22.5	ivw	7	0.0130087	0.0215738	0.546519	0.999914	NA
HGF	EGLN2	ivw	11	-0.000256136	0.0116993	0.982533	0.999914	NA
HGF	GK5	ivw	2	0.0603632	0.076626	0.430835	0.996135	NA
HGF	GPR162	ivw	12	-0.0264372	0.0131904	0.0450402	0.793877	Sufficient
HGF	CELSR3	ivw	2	0.0367801	0.0282855	0.193493	0.947511	NA
HGF	CYP24A1	ivw	2	-0.0329108	0.0307384	0.284315	0.974905	NA
HGF	CLTCL1	ivw	5	-0.0135825	0.0132925	0.306867	0.979661	NA
HGF	RALGAPA2	ivw	3	-0.0483753	0.0790086	0.540353	0.999914	NA
HGF	C2orf43	ivw	7	-0.0284445	0.0106181	0.00738683	0.5417	Sufficient
HGF	MAP4K1	ivw	3	-0.030841	0.0585352	0.598277	0.999914	NA
HGF	ZNF25	ivw	9	0.0170377	0.0122851	0.165484	0.936024	NA
HGF	CTSK	ivw	18	-0.00911004	0.00824807	0.269374	0.971607	NA
HGF	LCMT2	ivw	10	-0.016547	0.014368	0.249462	0.967113	NA
HGF	RP4-673D20.4	ivw	2	-0.0183907	0.0329872	0.577178	0.999914	NA
HGF	FCER1G	ivw	11	0.043726	0.0148802	0.00329774	0.434799	Sufficient
HGF	NR2F6	ivw	14	-0.0100832	0.00852832	0.237078	0.96331	NA
HGF	ZNF823	ivw	3	-0.0123325	0.0301875	0.682885	0.999914	NA
HGF	PKD1P1	ivw	18	0.000365388	0.0084741	0.965607	0.999914	NA
HGF	ZNF331	ivw	5	-0.00880803	0.0159431	0.580629	0.999914	NA
HGF	DDX11	ivw	29	0.00269978	0.00742648	0.716206	0.999914	NA
HGF	HDAC11	ivw	2	-0.085719	0.0529904	0.105742	0.892578	NA
HGF	CBLL1	ivw	2	0.0271893	0.0423178	0.520547	0.999914	NA
HGF	FAM212B	ivw	4	0.0149216	0.0191524	0.435919	0.996135	NA
HGF	LTA	ivw	2	-0.0614251	0.0680156	0.366471	0.990368	NA
HGF	RP3-402G11.5	ivw	3	-0.0064921	0.0273986	0.812695	0.999914	NA
HGF	DSTYK	ivw	16	-0.00347473	0.0120263	0.772636	0.999914	NA
HGF	PSMB5	ivw	4	-0.0305017	0.0278047	0.272642	0.972332	NA
HGF	LINC00467	ivw	3	0.0760001	0.0806064	0.345755	0.986165	NA
HGF	POPDC2	ivw	9	0.0270882	0.0154537	0.0796269	0.859951	NA
HGF	ZNF493	ivw	14	-0.016945	0.0122244	0.165695	0.936198	NA
HGF	TYK2	ivw	6	0.00898332	0.0218511	0.680988	0.999914	NA
HGF	KLF11	ivw	4	-0.0112535	0.0168975	0.505421	0.999662	NA
HGF	PRIM1	ivw	3	-0.120313	0.0340059	0.000403167	0.201108	Sufficient
HGF	KLF5	ivw	4	0.019866	0.0279416	0.477096	0.998544	NA
HGF	TLE2	ivw	3	-0.00427249	0.0314545	0.891955	0.999914	NA
HGF	AKAP13	ivw	5	0.0170778	0.0197738	0.387776	0.992457	NA
HGF	AC026740.1	ivw	2	0.0127147	0.044808	0.776594	0.999914	NA
HGF	FN1	ivw	5	-0.0282402	0.0359492	0.432126	0.996135	NA
HGF	AGPAT6	ivw	2	-0.0462168	0.048709	0.342704	0.985637	NA
HGF	C12orf45	ivw	3	-0.0226679	0.0476319	0.634147	0.999914	NA
HGF	JOSD1	ivw	2	-0.00941861	0.0225478	0.676154	0.999914	NA
HGF	RP4-803A2.1	ivw	3	0.0169501	0.0538438	0.752912	0.999914	NA
HGF	C19orf40	ivw	13	-0.000128567	0.0109203	0.990607	0.999914	NA
HGF	SPATA6	ivw	3	-0.00268052	0.0401643	0.94679	0.999914	NA
HGF	CD82	ivw	3	0.0170204	0.0261642	0.515354	0.999914	NA
HGF	C2orf15	ivw	10	0.00818729	0.0132209	0.53574	0.999914	NA
HGF	FAHD2B	ivw	3	0.0017422	0.026956	0.948468	0.999914	NA
HGF	GS1-124K5.10	ivw	3	0.0647332	0.0368383	0.0788795	0.858664	NA
HGF	THEMIS2	ivw	5	0.0287357	0.0153475	0.0611607	0.831716	NA
HGF	ZFP36L1	ivw	4	0.0758005	0.0289883	0.00892618	0.567178	Sufficient
HGF	CAPN2	ivw	3	-0.0254742	0.0269063	0.343754	0.985637	NA
HGF	TMEM98	ivw	3	0.0406653	0.0298495	0.173089	0.940289	NA
HGF	FAM221A	ivw	3	-0.00136185	0.0292301	0.96284	0.999914	NA
HGF	IL15RA	ivw	7	0.00896061	0.0141467	0.526468	0.999914	NA
HGF	RNMTL1	ivw	2	0.0079909	0.0264756	0.762789	0.999914	NA
HGF	KDM4B	ivw	6	0.0255226	0.0184768	0.167177	0.936613	NA
HGF	WASH2P	ivw	10	0.0236608	0.0228609	0.300674	0.978689	NA
HGF	MIER2	ivw	2	0.0355775	0.0708706	0.615663	0.999914	NA
HGF	RP11-354E11.2	ivw	3	-0.0157098	0.134635	0.90711	0.999914	NA
HGF	DDX43	ivw	3	0.0122365	0.0215311	0.56982	0.999914	NA
HGF	LEMD3	ivw	7	0.00665196	0.0135905	0.624519	0.999914	NA
HGF	PRDX3	ivw	4	-0.00826773	0.0272611	0.761677	0.999914	NA
HGF	RIN2	ivw	5	-0.0348213	0.0293653	0.235702	0.963297	NA
HGF	LONP1	ivw	8	0.0130691	0.013795	0.343444	0.985637	NA
HGF	DHX38	ivw	3	0.0243647	0.02206	0.269386	0.971607	NA
HGF	CHRAC1	ivw	4	-0.048072	0.0215062	0.0253998	0.719109	Sufficient
HGF	C12orf49	ivw	4	-0.00930975	0.0392856	0.812675	0.999914	NA
HGF	PRKAR1B	ivw	2	-0.0758604	0.0326236	0.0200547	0.684585	Sufficient
HGF	TSSC4	ivw	2	-0.197616	0.0710641	0.00542233	0.500209	Sufficient
HGF	GTF2IRD2B	ivw	4	0.0618566	0.0245893	0.0118833	0.610594	Sufficient
HGF	ADD3	ivw	3	-0.0682951	0.0269853	0.0113793	0.604517	Sufficient
HGF	PSMD13	ivw	3	0.0126129	0.0276498	0.64827	0.999914	NA
HGF	DENND2D	ivw	9	-0.0160542	0.0184954	0.385389	0.992457	NA
HGF	HOMEZ	ivw	2	-0.0641476	0.0381941	0.0930514	0.879276	NA
HGF	AAR2	ivw	3	-0.0411676	0.0179353	0.0217138	0.699031	Sufficient
HGF	DDX5	ivw	4	0.0100073	0.0142345	0.482034	0.998544	NA
HGF	NADKD1	ivw	2	-0.00758653	0.038683	0.844516	0.999914	NA
HGF	DVL3	ivw	2	-0.0314523	0.0383861	0.412577	0.994221	NA
HGF	KLHL36	ivw	8	-0.00124716	0.0124032	0.919907	0.999914	NA
HGF	MSH3	ivw	11	0.0078775	0.0113073	0.486007	0.998544	NA
HGF	C11orf21	ivw	12	0.00603527	0.0257157	0.814448	0.999914	NA
HGF	RAD23A	ivw	3	0.00499756	0.0353723	0.887645	0.999914	NA
HGF	RP11-203M5.6	ivw	2	-0.0460809	0.0532856	0.387154	0.992457	NA
HGF	DBNDD1	ivw	7	-0.0117071	0.0166034	0.480748	0.998544	NA
HGF	CHST2	ivw	3	-0.0556621	0.0322019	0.0838921	0.865924	NA
HGF	SLC6A13	ivw	2	-0.0207256	0.0727324	0.775677	0.999914	NA
HGF	CCNA1	ivw	2	0.0149401	0.0183103	0.414533	0.994223	NA
HGF	MED20	ivw	2	-0.084032	0.0362036	0.0202818	0.685969	Sufficient
HGF	HELLS	ivw	6	-0.0291286	0.0185642	0.116631	0.904608	NA
HGF	BOD1	ivw	2	-0.0314366	0.0531441	0.554162	0.999914	NA
HGF	AC016747.3	ivw	5	0.0567009	0.0222371	0.0107774	0.596122	Sufficient
HGF	CCDC132	ivw	3	-0.062267	0.0319964	0.0516472	0.811468	NA
HGF	ZC3HAV1	ivw	4	-0.0258176	0.0323621	0.425001	0.995599	NA
HGF	LINC00593	ivw	2	-0.0109528	0.0813394	0.892884	0.999914	NA
HGF	ZNF341	ivw	2	-0.154008	0.0651153	0.0180227	0.672903	Sufficient
HGF	CCDC144B	ivw	2	-0.129116	0.0447984	0.0039495	0.460116	Sufficient
HGF	CYP4F29P	ivw	6	0.00762799	0.0245707	0.756218	0.999914	NA
HGF	C2orf40	ivw	7	-0.025956	0.0118495	0.0284898	0.734151	Sufficient
HGF	FASN	ivw	3	0.0402103	0.0294348	0.171914	0.939836	NA
HGF	AGL	ivw	2	0.113118	0.0420516	0.00714568	0.537182	Sufficient
HGF	CTD-2619J13.17	ivw	2	-0.0389314	0.01882	0.0385819	0.772814	Sufficient
HGF	TSSC1	ivw	2	-0.00534901	0.0418409	0.898274	0.999914	NA
HGF	POP5	ivw	3	0.0498411	0.0226628	0.0278603	0.730811	Sufficient
HGF	MYO5A	ivw	7	0.00164762	0.027411	0.95207	0.999914	NA
HGF	VTA1	ivw	2	-0.0567057	0.0366942	0.12226	0.908571	NA
HGF	KLHDC4	ivw	17	0.00278617	0.00730978	0.703087	0.999914	NA
HGF	NENF	ivw	4	0.0204612	0.0221795	0.356254	0.988085	NA
HGF	CEP68	ivw	3	0.0243872	0.0202877	0.229337	0.961764	NA
HGF	PIDD	ivw	3	0.0231199	0.0409737	0.572577	0.999914	NA
HGF	PROSER1	ivw	2	0.098319	0.0434545	0.023662	0.710982	Sufficient
HGF	ABCC6	ivw	3	-0.0208266	0.0232127	0.369608	0.990782	NA
HGF	WBP1L	ivw	2	-0.144003	0.0442597	0.00113956	0.314746	Sufficient
HGF	MTIF3	ivw	2	0.00326897	0.0411188	0.936634	0.999914	NA
HGF	SNX6	ivw	4	-0.0124564	0.0229662	0.587557	0.999914	NA
HGF	RP11-59H1.3	ivw	3	-0.0207558	0.0416233	0.618021	0.999914	NA
HGF	SLC31A2	ivw	7	-0.00536264	0.028706	0.851808	0.999914	NA
HGF	TXNL1	ivw	6	0.0226829	0.0115016	0.048593	0.803612	Sufficient
HGF	FRAT1	ivw	5	0.00410719	0.0105478	0.69699	0.999914	NA
HGF	IFI27L2	ivw	4	-0.00388667	0.0190794	0.83858	0.999914	NA
HGF	WBP4	ivw	3	0.00952175	0.0430706	0.825036	0.999914	NA
HGF	SNRNP48	ivw	4	-0.0167031	0.0102017	0.10157	0.887769	NA
HGF	DDX39B	ivw	3	-0.07016	0.0475219	0.139844	0.922176	NA
HGF	SLMO1	ivw	2	-0.0670955	0.0534378	0.209268	0.953191	NA
HGF	CDK2AP1	ivw	3	0.0257573	0.0283783	0.364067	0.990145	NA
HGF	TPRA1	ivw	5	0.00934462	0.0164336	0.569609	0.999914	NA
HGF	RP11-322M19.2	ivw	5	-0.0377738	0.0348836	0.278874	0.97378	NA
HGF	KIAA1324L	ivw	6	0.0053872	0.0160754	0.737534	0.999914	NA
HGF	LRRK2	ivw	11	0.0187191	0.0154597	0.225959	0.960334	NA
HGF	MPI	ivw	3	-0.0284223	0.0164387	0.0838102	0.865924	NA
HGF	ISL2	ivw	7	-0.00490416	0.0131528	0.709253	0.999914	NA
HGF	OAF	ivw	4	0.00445539	0.0264584	0.866275	0.999914	NA
HGF	DDX56	ivw	4	0.00600217	0.0301194	0.842044	0.999914	NA
HGF	AC073635.5	ivw	3	0.0662357	0.0244825	0.00682153	0.531322	Sufficient
HGF	HBS1L	ivw	2	-0.0209848	0.0427808	0.623766	0.999914	NA
HGF	ZDHHC19	ivw	4	0.0256135	0.0364614	0.482378	0.998544	NA
HGF	LINC00639	ivw	6	0.0281126	0.0226393	0.214325	0.955785	NA
HGF	POMT2	ivw	6	0.0113941	0.016174	0.48114	0.998544	NA
HGF	UHRF1BP1	ivw	32	-0.00816269	0.00685197	0.23354	0.962732	NA
HGF	AP000807.1	ivw	4	-0.0256387	0.0394779	0.516051	0.999914	NA
HGF	COMTD1	ivw	2	0.00816742	0.0175098	0.640895	0.999914	NA
HGF	AC016722.2	ivw	2	-0.040255	0.0953035	0.672742	0.999914	NA
HGF	RP5-1007M22.2	ivw	2	-0.0259247	0.0810905	0.749195	0.999914	NA
HGF	FAM149A	ivw	6	0.0280475	0.024158	0.245642	0.965654	NA
HGF	RP13-98N21.3	ivw	17	-0.000268579	0.0106031	0.979792	0.999914	NA
HGF	AKR1C2	ivw	13	0.0171233	0.0109322	0.117274	0.904931	NA
HGF	NDRG3	ivw	9	0.00794368	0.0116215	0.494269	0.998872	NA
HGF	THAP6	ivw	7	-0.00603411	0.0145488	0.678324	0.999914	NA
HGF	KDM5B	ivw	4	0.0429234	0.0331148	0.194907	0.947882	NA
HGF	RHOU	ivw	12	-0.0143155	0.0148818	0.336076	0.984407	NA
HGF	NSMAF	ivw	6	-0.00826649	0.014242	0.561625	0.999914	NA
HGF	EFTUD2	ivw	7	0.012258	0.0262905	0.641035	0.999914	NA
HGF	HCAR2	ivw	2	0.00689912	0.0545463	0.89935	0.999914	NA
HGF	TSEN34	ivw	5	-0.00950585	0.0153425	0.535537	0.999914	NA
HGF	C16orf93	ivw	3	0.00423557	0.0258156	0.869676	0.999914	NA
HGF	MGST3	ivw	21	2.71438e-05	0.0070014	0.996907	0.999914	NA
HGF	APOL1	ivw	2	0.0422376	0.0347203	0.223791	0.95943	NA
HGF	NEIL2	ivw	9	-0.0106979	0.0147536	0.468387	0.998544	NA
HGF	ZNF660	ivw	2	0.0169475	0.0469381	0.718054	0.999914	NA
HGF	WDR86	ivw	14	-0.00195326	0.0137354	0.886917	0.999914	NA
HGF	UBE2G2	ivw	4	0.00508279	0.0138452	0.713532	0.999914	NA
HGF	ACP1	ivw	2	0.0799126	0.0323037	0.0133687	0.630777	Sufficient
HGF	RABAC1	ivw	15	-0.017262	0.0119479	0.148521	0.926092	NA
HGF	ERVH48-1	ivw	2	-0.0779212	0.0755152	0.302137	0.978689	NA
HGF	SIRPB1	ivw	19	-0.00752107	0.00686441	0.273227	0.972332	NA
HGF	TRIOBP	ivw	9	-0.0276326	0.00970298	0.00440166	0.474499	Sufficient
HGF	CPNE8	ivw	7	0.0612473	0.0365978	0.0942241	0.880206	NA
HGF	TRBV6-5	ivw	6	-0.0046475	0.0214232	0.828257	0.999914	NA
HGF	SLC25A39	ivw	2	-0.0352491	0.0612129	0.564721	0.999914	NA
HGF	NAA35	ivw	2	0.0302922	0.0300432	0.313315	0.980665	NA
HGF	AC007283.5	ivw	3	-0.0578406	0.0396664	0.144792	0.92423	NA
HGF	CASP1	ivw	4	-0.00804934	0.0209014	0.700156	0.999914	NA
HGF	GGACT	ivw	6	0.0221409	0.0411132	0.590207	0.999914	NA
HGF	RP11-341G23.4	ivw	6	0.0116444	0.0406492	0.774525	0.999914	NA
HGF	MANSC1	ivw	2	-0.076537	0.0477023	0.10861	0.896224	NA
HGF	XXYLT1-AS2	ivw	2	0.0941657	0.0611359	0.123495	0.910248	NA
HGF	CRLF3	ivw	2	0.0554126	0.0662685	0.403052	0.9934	NA
HGF	RP11-393B14.1	ivw	2	0.0247224	0.0304426	0.416735	0.994761	NA
HGF	MAP1LC3A	ivw	11	0.000498047	0.00928172	0.957207	0.999914	NA
HGF	ZNF552	ivw	2	0.112259	0.0744987	0.131846	0.916327	NA
HGF	FAM22G	ivw	2	0.0433468	0.0525062	0.409056	0.994215	NA
HGF	TMEM44-AS1	ivw	5	0.00639798	0.0160768	0.690657	0.999914	NA
HGF	CENPO	ivw	2	-0.0173863	0.0464713	0.708308	0.999914	NA
HGF	ATP11A	ivw	2	-0.04078	0.060373	0.499379	0.999283	NA
HGF	INIP	ivw	2	0.0259299	0.0206173	0.208509	0.952674	NA
HGF	SEPT7P2	ivw	11	-0.021699	0.0146554	0.138709	0.920982	NA
HGF	GPR141	ivw	2	-0.0156768	0.0244474	0.521364	0.999914	NA
HGF	SCGB3A1	ivw	16	-0.0296351	0.00743251	6.68507e-05	0.0785593	Sufficient
HGF	EXOC4	ivw	3	-0.0148117	0.0241231	0.539213	0.999914	NA
HGF	AC010982.1	ivw	16	0.0377475	0.0179988	0.0359737	0.765106	Sufficient
HGF	CALHM2	ivw	8	0.007205	0.0145897	0.621418	0.999914	NA
HGF	SLC16A3	ivw	5	-0.0116011	0.013642	0.395104	0.992822	NA
HGF	AC004696.2	ivw	3	0.00467462	0.0276747	0.865865	0.999914	NA
HGF	CLEC2L	ivw	2	-0.0948306	0.0562403	0.0917635	0.877544	NA
HGF	TUSC1	ivw	4	-0.0295527	0.0455139	0.516137	0.999914	NA
HGF	FAS	ivw	5	0.00559568	0.0160344	0.727105	0.999914	NA
HGF	CAT	ivw	11	0.00264369	0.0100643	0.792798	0.999914	NA
HGF	FN3KRP	ivw	19	-0.00872606	0.0066251	0.187798	0.946122	NA
HGF	WDR36	ivw	3	0.0263766	0.0225581	0.242292	0.964684	NA
HGF	SIGLEC9	ivw	3	0.0243094	0.0333363	0.465869	0.998544	NA
HGF	RAB27A	ivw	3	0.00582078	0.0423597	0.890704	0.999914	NA
HGF	PHACTR1	ivw	3	0.00926343	0.0156737	0.55451	0.999914	NA
HGF	CNPPD1	ivw	2	0.0677996	0.0310939	0.0292219	0.737518	Sufficient
HGF	BAHD1	ivw	2	-0.0442829	0.0462929	0.338779	0.985044	NA
HGF	PEX6	ivw	29	0.00526733	0.00616108	0.392587	0.992703	NA
HGF	CEP104	ivw	10	-0.0255676	0.00827687	0.00200805	0.37716	Sufficient
HGF	TPM3P6	ivw	3	-0.0156003	0.0274805	0.570248	0.999914	NA
HGF	ASB13	ivw	7	0.00742789	0.0158616	0.639574	0.999914	NA
HGF	LSM12	ivw	2	-0.16052	0.0516739	0.0018938	0.373347	Sufficient
HGF	NLGN2	ivw	2	0.0722377	0.0821946	0.379476	0.992088	NA
HGF	2009-09-01	ivw	4	0.0195145	0.0382999	0.610389	0.999914	NA
HGF	RECQL5	ivw	2	-0.0153981	0.025373	0.543936	0.999914	NA
HGF	RNF130	ivw	4	-0.0294664	0.0202786	0.146202	0.92477	NA
HGF	PIM3	ivw	10	-0.0085425	0.0237555	0.719146	0.999914	NA
HGF	DBF4B	ivw	6	0.0369308	0.0189401	0.0511911	0.809875	NA
HGF	LST1	ivw	5	-0.0322365	0.0156533	0.0394554	0.775355	Sufficient
HGF	KLHL21	ivw	3	-0.121819	0.101976	0.23225	0.962708	NA
HGF	ARL17A	ivw	9	0.0100856	0.0219848	0.646412	0.999914	NA
HGF	RP11-1197K16.2	ivw	2	0.0581999	0.105757	0.582101	0.999914	NA
HGF	RP11-5K23.3	ivw	6	0.0220536	0.0142529	0.121788	0.908485	NA
HGF	ZNF551	ivw	2	0.0838035	0.0850511	0.324462	0.982616	NA
HGF	CD48	ivw	4	-0.0362959	0.0222931	0.103499	0.889628	NA
HGF	PPP1CB	ivw	14	0.0143866	0.00983659	0.143588	0.923608	NA
HGF	CTSO	ivw	8	0.0155048	0.0209576	0.459409	0.998194	NA
HGF	ABI1	ivw	4	-0.0524925	0.0332838	0.114769	0.903054	NA
HGF	CRISP3	ivw	2	0.0178298	0.0387553	0.645473	0.999914	NA
HGF	RP5-1043L13.1	ivw	2	-0.0376059	0.0669589	0.574371	0.999914	NA
HGF	TAS2R14	ivw	7	-0.0354941	0.0224821	0.114388	0.902474	NA
HGF	ALG10B	ivw	2	-0.020456	0.0589518	0.728594	0.999914	NA
HGF	PAOX	ivw	7	-0.00822121	0.0150835	0.585722	0.999914	NA
HGF	XAB2	ivw	2	0.0211625	0.0207749	0.308367	0.979887	NA
HGF	GPC1	ivw	2	-0.00222917	0.117479	0.984861	0.999914	NA
HGF	NPTX1	ivw	2	0.0516737	0.0490893	0.292503	0.976675	NA
HGF	FUT8	ivw	4	0.00793601	0.0157753	0.614919	0.999914	NA
HGF	EMC9	ivw	2	0.00415825	0.0261515	0.873664	0.999914	NA
HGF	REV3L	ivw	2	0.00961225	0.0582524	0.868936	0.999914	NA
HGF	TGFBR2	ivw	2	0.0288697	0.0242374	0.233606	0.962732	NA
HGF	RP5-1051J4.4	ivw	8	0.011657	0.012861	0.364734	0.990145	NA
HGF	RASSF1	ivw	3	-0.0183395	0.0675439	0.785991	0.999914	NA
HGF	SALL4	ivw	3	0.0428994	0.0406297	0.291031	0.97638	NA
HGF	CRCP	ivw	2	-0.0679175	0.0800813	0.396378	0.992865	NA
HGF	ZNF605	ivw	9	0.0108006	0.01212	0.372857	0.991072	NA
HGF	C15orf26	ivw	5	-0.00805263	0.0191447	0.674033	0.999914	NA
HGF	CDKN2D	ivw	3	0.0371977	0.051295	0.468347	0.998544	NA
HGF	MRPS35	ivw	2	-0.00856341	0.0247588	0.729438	0.999914	NA
HGF	RP11-1149M10.2	ivw	4	0.026414	0.0163553	0.106309	0.893177	NA
HGF	ARL6IP1	ivw	2	0.0312599	0.0187181	0.094912	0.880597	NA
HGF	ARFGEF2	ivw	2	-0.0208749	0.0235524	0.375448	0.991616	NA
HGF	TMEM9B	ivw	5	-0.0273791	0.0145955	0.060674	0.830671	NA
HGF	IKBIP	ivw	8	-0.0252336	0.0153227	0.0995956	0.885979	NA
HGF	STAT3	ivw	6	0.018972	0.0291747	0.515507	0.999914	NA
HGF	ZNF831	ivw	5	-0.0398506	0.0258921	0.123779	0.910304	NA
HGF	PXDN	ivw	13	-0.0146616	0.00811089	0.0706623	0.849384	NA
HGF	NBPF12	ivw	3	0.0236558	0.0336431	0.481969	0.998544	NA
HGF	TRAV4	ivw	5	-0.0163836	0.0120444	0.173746	0.940607	NA
HGF	C16orf45	ivw	2	0.0318331	0.0415066	0.443116	0.996137	NA
HGF	ZNF468	ivw	4	-0.0329014	0.0299836	0.272505	0.972332	NA
HGF	CSK	ivw	7	0.0223842	0.0163062	0.169832	0.938591	NA
HGF	RAB12	ivw	3	-0.0203075	0.0700126	0.771774	0.999914	NA
HGF	MEG3	ivw	8	0.0279831	0.0163122	0.0862593	0.868785	NA
HGF	PRKCD	ivw	4	-0.00248305	0.0232325	0.914885	0.999914	NA
HGF	DENND1A	ivw	5	0.00231086	0.0225902	0.918523	0.999914	NA
HGF	CNN2P9	ivw	2	-0.205958	0.0804337	0.0104493	0.592721	Sufficient
HGF	ATP6V1E2	ivw	17	0.00402276	0.00988928	0.68417	0.999914	NA
HGF	ERN1	ivw	2	0.0278103	0.0318921	0.383201	0.992422	NA
HGF	NCF1B	ivw	2	0.0301606	0.0403479	0.454754	0.997791	NA
HGF	RP5-994D16.9	ivw	2	-0.00817169	0.0380816	0.830092	0.999914	NA
HGF	RIMBP2	ivw	7	0.024829	0.0208966	0.234761	0.963258	NA
HGF	PPP1R3B	ivw	2	-0.0289649	0.0542479	0.593386	0.999914	NA
HGF	HCG4P7	ivw	7	0.0147414	0.0362176	0.683992	0.999914	NA
HGF	RP11-876N24.1	ivw	3	-0.000539772	0.0348746	0.987651	0.999914	NA
HGF	C1QC	ivw	3	0.00430378	0.0296342	0.884529	0.999914	NA
HGF	CEBPZ	ivw	16	0.0183853	0.0127863	0.150463	0.927273	NA
HGF	CCDC88C	ivw	3	-0.0533534	0.0389794	0.171075	0.939054	NA
HGF	BRI3	ivw	4	0.00166886	0.0337392	0.96055	0.999914	NA
HGF	AGPS	ivw	3	-0.0308143	0.0240506	0.200113	0.949901	NA
HGF	RP11-367F23.1	ivw	2	-0.0862398	0.0429512	0.0446588	0.79289	Sufficient
HGF	SDSL	ivw	4	-0.0183558	0.0256981	0.475049	0.998544	NA
HGF	HEY1	ivw	10	-0.0124309	0.026506	0.639082	0.999914	NA
HGF	KLHL3	ivw	2	0.0280789	0.0166259	0.0912454	0.875889	NA
HGF	FHIT	ivw	10	-0.00235141	0.0210297	0.910971	0.999914	NA
HGF	SLFN5	ivw	16	0.00977891	0.00914849	0.285111	0.975023	NA
HGF	NCLN	ivw	3	-0.0194034	0.0158636	0.221277	0.958459	NA
HGF	GNE	ivw	4	0.0205988	0.0374634	0.582432	0.999914	NA
HGF	CD200R1	ivw	7	0.0244588	0.0153283	0.110564	0.898468	NA
HGF	EZH2	ivw	2	0.00389066	0.0449288	0.930993	0.999914	NA
HGF	CCNYL1	ivw	2	-0.0144586	0.0460119	0.753341	0.999914	NA
HGF	ST3GAL2	ivw	2	-0.0381861	0.0475941	0.422364	0.995246	NA
HGF	AC006129.2	ivw	2	0.0119879	0.0520731	0.817926	0.999914	NA
HGF	KRT23	ivw	12	-5.95637e-06	0.0160692	0.999704	0.999993	NA
HGF	SMARCA2	ivw	3	0.0238052	0.0391101	0.542743	0.999914	NA
HGF	FZD1	ivw	8	-0.00616369	0.0106993	0.564558	0.999914	NA
HGF	MXRA7	ivw	9	0.0100372	0.0155525	0.518686	0.999914	NA
HGF	APP	ivw	4	0.0222751	0.0360631	0.536793	0.999914	NA
HGF	P2RX1	ivw	18	0.00226248	0.00942706	0.810332	0.999914	NA
HGF	COX15	ivw	3	0.0072162	0.026016	0.781492	0.999914	NA
HGF	C22orf34	ivw	7	-0.00352475	0.0209412	0.866334	0.999914	NA
HGF	PIGK	ivw	5	0.0163621	0.0205691	0.426341	0.995795	NA
HGF	RPS6KB2	ivw	5	-0.0148303	0.0296734	0.617227	0.999914	NA
HGF	AC005224.2	ivw	2	0.0142363	0.0452225	0.75291	0.999914	NA
HGF	C4orf33	ivw	4	-0.0319883	0.0182014	0.0788387	0.858581	NA
HGF	GREM2	ivw	3	-0.0103274	0.0352696	0.769666	0.999914	NA
HGF	BBS2	ivw	23	6.0539e-05	0.00529363	0.990875	0.999914	NA
HGF	TRNP1	ivw	2	0.059965	0.0758991	0.429492	0.996135	NA
HGF	KCNH2	ivw	3	-0.0365042	0.0291657	0.210711	0.953904	NA
HGF	PDCD6	ivw	4	0.0343384	0.0198558	0.0837387	0.865779	NA
HGF	KLF6	ivw	2	0.00580458	0.0641969	0.927955	0.999914	NA
HGF	RP11-33B1.4	ivw	6	-0.00439875	0.018522	0.812279	0.999914	NA
HGF	RLN2	ivw	2	-0.0772869	0.0497275	0.120134	0.906977	NA
HGF	RP11-326C3.13	ivw	9	-0.0213881	0.0112866	0.0580908	0.827121	NA
HGF	USP48	ivw	9	-0.0337659	0.0146808	0.0214478	0.696369	Sufficient
HGF	CTD-2616J11.4	ivw	3	0.0222536	0.0266022	0.402857	0.993396	NA
HGF	NBPF9	ivw	2	-0.0207795	0.0911277	0.819626	0.999914	NA
HGF	UBE2O	ivw	2	-0.014984	0.0319147	0.63871	0.999914	NA
HGF	SERTAD2	ivw	3	0.0438281	0.036121	0.224989	0.959892	NA
HGF	HES6	ivw	7	0.0205893	0.0121057	0.0889821	0.872999	NA
HGF	COG5	ivw	18	-0.0105622	0.00914486	0.248097	0.966825	NA
HGF	MGAT4B	ivw	3	-0.0236176	0.0430674	0.583427	0.999914	NA
HGF	MDC1	ivw	3	-0.038219	0.173743	0.825891	0.999914	NA
HGF	AC097724.3	ivw	2	0.0803032	0.0694899	0.247841	0.966542	NA
HGF	RP11-554I8.1	ivw	8	-0.0209272	0.020555	0.308626	0.979912	NA
HGF	ARHGEF10	ivw	17	0.00935919	0.0125226	0.454833	0.997805	NA
HGF	CTD-2201I18.1	ivw	4	-0.0379514	0.0432294	0.379995	0.992149	NA
HGF	ABCA10	ivw	2	0.0841354	0.0410387	0.0403501	0.778964	Sufficient
HGF	CYP1B1	ivw	11	-0.00397138	0.0113068	0.725409	0.999914	NA
HGF	RP11-488C13.6	ivw	2	-0.0807282	0.0320403	0.0117494	0.607914	Sufficient
HGF	ADAMTS2	ivw	2	-0.0283738	0.0376162	0.450671	0.997347	NA
HGF	SLC9A9	ivw	5	-0.00714051	0.0402832	0.859306	0.999914	NA
HGF	MAP4	ivw	2	-0.0549488	0.034689	0.113184	0.900899	NA
HGF	ZNF611	ivw	2	0.00353332	0.0521427	0.945975	0.999914	NA
HGF	ZNF608	ivw	4	0.0403715	0.0494556	0.414319	0.994221	NA
HGF	MRPL19	ivw	2	0.0205609	0.0148428	0.16598	0.936198	NA
HGF	CCT6P3	ivw	6	-0.00430739	0.0115578	0.709385	0.999914	NA
HGF	BRD1	ivw	3	0.0230059	0.0228814	0.314683	0.980826	NA
HGF	IKZF3	ivw	7	-0.00445457	0.0102129	0.662714	0.999914	NA
HGF	EIF3M	ivw	2	0.0182216	0.0407813	0.65501	0.999914	NA
HGF	CTD-2561J22.4	ivw	7	0.008056	0.0214968	0.707844	0.999914	NA
HGF	KCNT1	ivw	3	-0.0108551	0.0271397	0.689178	0.999914	NA
HGF	PDE6G	ivw	2	-0.0989557	0.0633284	0.118151	0.905616	NA
HGF	CYTH3	ivw	2	0.0245434	0.0600306	0.682651	0.999914	NA
HGF	SPATA13	ivw	4	-0.00118584	0.0321328	0.970561	0.999914	NA
HGF	MEPCE	ivw	3	-0.00549397	0.0175616	0.754402	0.999914	NA
HGF	RP11-38G5.2	ivw	4	0.00384445	0.0353041	0.913285	0.999914	NA
HGF	TBC1D15	ivw	7	0.00389628	0.0105527	0.711963	0.999914	NA
HGF	FAM216A	ivw	6	0.0292213	0.0338766	0.388368	0.992457	NA
HGF	PPARA	ivw	2	0.0591195	0.0571158	0.300631	0.978689	NA
HGF	ARRDC1	ivw	2	-0.00336091	0.0241878	0.889489	0.999914	NA
HGF	CD300E	ivw	2	0.00479829	0.0469765	0.918644	0.999914	NA
HGF	L3MBTL3	ivw	19	-0.00539375	0.0069837	0.439917	0.996135	NA
HGF	ZNF84	ivw	4	-0.0111927	0.0195946	0.567855	0.999914	NA
HGF	IL9RP3	ivw	5	0.0231843	0.0152609	0.128713	0.913688	NA
HGF	ZNF345	ivw	2	-0.0534224	0.131406	0.684343	0.999914	NA
HGF	CDAN1	ivw	4	-0.0234812	0.0390359	0.547489	0.999914	NA
HGF	MX1	ivw	8	-0.00646843	0.0142586	0.650079	0.999914	NA
HGF	JOSD2	ivw	2	-0.00674676	0.0340056	0.842731	0.999914	NA
HGF	RP11-176F3.7	ivw	2	0.027328	0.037295	0.463709	0.998446	NA
HGF	SAV1	ivw	4	2.63951e-05	0.0217757	0.999033	0.999932	NA
HGF	YJEFN3	ivw	2	0.0400635	0.0531309	0.450817	0.997347	NA
HGF	SLC18A1	ivw	5	-0.00193681	0.0137027	0.887597	0.999914	NA
HGF	IL4R	ivw	3	-0.0558368	0.0947574	0.555686	0.999914	NA
HGF	ACBD6	ivw	2	0.0327456	0.0247825	0.186395	0.945707	NA
HGF	TMEM150A	ivw	2	-0.0353705	0.0366303	0.33424	0.984376	NA
HGF	MAT2B	ivw	2	0.0203135	0.0337617	0.547391	0.999914	NA
HGF	ERCC1	ivw	4	-0.0058492	0.01682	0.728026	0.999914	NA
HGF	RBL2	ivw	18	-0.0316254	0.0126713	0.0125668	0.618901	Sufficient
HGF	PES1	ivw	3	-0.0432542	0.0250584	0.0843232	0.866483	NA
HGF	PNRC1	ivw	5	0.0576929	0.0426413	0.176062	0.941522	NA
HGF	RMDN1	ivw	6	0.0234739	0.0183873	0.201731	0.949931	NA
HGF	C16orf88	ivw	3	0.0275532	0.0225689	0.222144	0.959008	NA
HGF	HIBCH	ivw	12	-0.00894253	0.0119057	0.452585	0.997739	NA
HGF	RNGTT	ivw	11	-0.00953282	0.0112506	0.396819	0.992865	NA
HGF	PMM2	ivw	5	0.0139804	0.0267384	0.601074	0.999914	NA
HGF	C21orf58	ivw	4	-0.00940322	0.026873	0.726403	0.999914	NA
HGF	TMEM55A	ivw	2	-0.0501648	0.0528442	0.34247	0.985637	NA
HGF	RP11-115C21.2	ivw	3	0.00225324	0.0235084	0.923641	0.999914	NA
HGF	CEP70	ivw	2	-0.0575139	0.0359691	0.109825	0.897379	NA
HGF	LEPREL1	ivw	5	0.0619128	0.0440154	0.159541	0.932107	NA
HGF	PPP2R4	ivw	10	-0.0151186	0.0095774	0.114434	0.902621	NA
HGF	RP11-196G11.2	ivw	10	-0.00243683	0.013858	0.860417	0.999914	NA
HGF	CTC-360G5.6	ivw	2	-0.0338894	0.0363654	0.351381	0.987349	NA
HGF	TRAPPC3	ivw	3	0.0283146	0.0236675	0.231559	0.962481	NA
HGF	RP5-901A4.1	ivw	2	-0.0267976	0.0607097	0.658919	0.999914	NA
HGF	PRUNE	ivw	2	0.0126881	0.0330673	0.701197	0.999914	NA
HGF	ZBTB38	ivw	2	0.00359883	0.0220335	0.870255	0.999914	NA
HGF	TESPA1	ivw	15	-0.00173754	0.0111235	0.875872	0.999914	NA
HGF	NDRG1	ivw	6	0.00191777	0.0150383	0.898525	0.999914	NA
HGF	QSOX1	ivw	10	-0.00538614	0.0131568	0.682259	0.999914	NA
HGF	RP11-1407O15.2	ivw	2	-0.0441892	0.0508053	0.384423	0.992457	NA
HGF	OLIG1	ivw	12	-0.0130227	0.0104288	0.211766	0.95417	NA
HGF	TIRAP	ivw	2	0.00971769	0.0477378	0.838694	0.999914	NA
HGF	SLC25A27	ivw	2	-0.0202721	0.036525	0.578882	0.999914	NA
HGF	STX6	ivw	6	0.0192523	0.0267503	0.471707	0.998544	NA
HGF	HIGD2A	ivw	9	0.00942509	0.0103441	0.362212	0.989937	NA
HGF	TRIM32	ivw	3	0.0183446	0.0252359	0.467272	0.998544	NA
HGF	ZNF155	ivw	4	-0.00653064	0.0115927	0.573202	0.999914	NA
HGF	MED4	ivw	12	0.00326279	0.00790063	0.679623	0.999914	NA
HGF	RP11-105C19.2	ivw	3	-0.000678643	0.0161472	0.966476	0.999914	NA
HGF	ZCWPW1	ivw	5	0.0100771	0.0170602	0.554734	0.999914	NA
HGF	ARL2BP	ivw	3	0.108581	0.0886149	0.220457	0.957914	NA
HGF	CHMP1A	ivw	4	0.0264249	0.023349	0.257744	0.9692	NA
HGF	CMTM3	ivw	5	-0.038683	0.0266435	0.146536	0.92477	NA
HGF	DCAF13	ivw	2	0.0756245	0.0512729	0.140229	0.922294	NA
HGF	TMED6	ivw	9	0.0258749	0.0121139	0.0326815	0.752348	Sufficient
HGF	RP11-618I10.1	ivw	2	-0.0131224	0.0275697	0.634095	0.999914	NA
HGF	CCR2	ivw	4	-0.00661969	0.0209634	0.752175	0.999914	NA
HGF	KCNE1	ivw	4	-0.0110858	0.0227254	0.625682	0.999914	NA
HGF	ARID5B	ivw	6	-0.0221843	0.0181509	0.221626	0.958648	NA
HGF	CABP5	ivw	7	0.0153233	0.0206964	0.459065	0.998174	NA
HGF	APBA2	ivw	2	0.103632	0.0497888	0.0373944	0.768452	Sufficient
HGF	KDSR	ivw	6	-0.021245	0.0155563	0.172037	0.939933	NA
HGF	SDCCAG8	ivw	7	-0.0112421	0.0185338	0.544136	0.999914	NA
HGF	RP11-795F19.1	ivw	4	-0.0236721	0.0161159	0.14187	0.922877	NA
HGF	ZCCHC7	ivw	2	0.0386592	0.0233696	0.098077	0.883629	NA
HGF	RP11-326C3.2	ivw	3	-0.0158235	0.0256366	0.537088	0.999914	NA
HGF	NAGA	ivw	4	0.00852053	0.0251687	0.734959	0.999914	NA
HGF	XAF1	ivw	3	-0.0109969	0.0357704	0.758517	0.999914	NA
HGF	TRAV9-2	ivw	2	0.0966828	0.0383541	0.0117089	0.607882	Sufficient
HGF	CMAHP	ivw	19	-0.0259268	0.00859053	0.00254388	0.405391	Sufficient
HGF	MB21D1	ivw	3	0.0154579	0.018465	0.40251	0.993396	NA
HGF	SAP30L	ivw	3	-0.0500861	0.0295988	0.090614	0.874881	NA
HGF	RHBDD3	ivw	2	0.0354271	0.0281424	0.208085	0.952653	NA
HGF	AC079767.4	ivw	4	-0.000623587	0.0195271	0.974524	0.999914	NA
HGF	VPREB3	ivw	2	-0.0237336	0.0376018	0.527921	0.999914	NA
HGF	IGHV3-30	ivw	2	-0.0386966	0.0939858	0.680539	0.999914	NA
HGF	RABEP1	ivw	19	-0.0121766	0.00717002	0.0894583	0.87372	NA
HGF	SPTLC1	ivw	2	-0.0383263	0.0494175	0.438008	0.996135	NA
HGF	SMN2	ivw	8	-0.00407001	0.0178846	0.81998	0.999914	NA
HGF	CHST10	ivw	2	-0.0134734	0.0440328	0.759616	0.999914	NA
HGF	COL23A1	ivw	5	0.00687566	0.0192091	0.720391	0.999914	NA
HGF	RP11-439E19.9	ivw	4	-0.0297024	0.0349132	0.394908	0.992735	NA
HGF	SH3BP5	ivw	2	-0.0577143	0.0428265	0.177778	0.942387	NA
HGF	ZMIZ2	ivw	13	-0.0186197	0.0103397	0.0717353	0.851568	NA
HGF	F5	ivw	13	0.00335411	0.00916903	0.714508	0.999914	NA
HGF	MTSS1	ivw	14	-0.00445045	0.0131421	0.734881	0.999914	NA
HGF	PPP3R1	ivw	4	-0.00480206	0.0153976	0.755139	0.999914	NA
HGF	RNF8	ivw	3	0.000678978	0.0352605	0.984637	0.999914	NA
HGF	OR52N4	ivw	4	-0.00389253	0.0264625	0.883056	0.999914	NA
HGF	FAM215B	ivw	4	0.0256948	0.0198636	0.195817	0.948031	NA
HGF	RPP21	ivw	3	-0.0243587	0.0394602	0.537037	0.999914	NA
HGF	LINC00085	ivw	4	-0.0285804	0.0260595	0.272757	0.972332	NA
HGF	ITGA6	ivw	2	0.0342059	0.0721709	0.63553	0.999914	NA
HGF	CTB-176F20.3	ivw	2	0.0413962	0.0454081	0.361955	0.989921	NA
HGF	SPG7	ivw	4	-0.0197375	0.0227234	0.385068	0.992457	NA
HGF	AMOTL1	ivw	2	0.0243268	0.0563474	0.665939	0.999914	NA
HGF	WSB2	ivw	6	-0.0129003	0.0123699	0.297004	0.977677	NA
HGF	ZNF154	ivw	12	0.00696178	0.0133312	0.601519	0.999914	NA
HGF	PREP	ivw	2	-0.0176124	0.0632412	0.780632	0.999914	NA
HGF	CCT6B	ivw	2	-0.0185349	0.0462697	0.688726	0.999914	NA
HGF	MARS2	ivw	2	0.0530718	0.033313	0.111132	0.898738	NA
HGF	RP11-380L11.4	ivw	2	0.0467258	0.0498765	0.348846	0.986925	NA
HGF	AKT2	ivw	2	0.0642839	0.0432135	0.136859	0.919144	NA
HGF	TRGJP1	ivw	3	0.0811347	0.0441649	0.0661972	0.839928	NA
HGF	RP11-152L20.3	ivw	2	-0.0210937	0.0349767	0.546457	0.999914	NA
HGF	UAP1L1	ivw	10	0.0163293	0.00964394	0.0904143	0.874842	NA
HGF	PIBF1	ivw	2	-0.0419937	0.0274377	0.12589	0.911273	NA
HGF	HIST1H2BG	ivw	5	-0.0211522	0.0196164	0.280904	0.974301	NA
HGF	TRGV7	ivw	3	-0.0190904	0.0221728	0.389248	0.992691	NA
HGF	DTYMK	ivw	2	-0.00318441	0.055294	0.954075	0.999914	NA
HGF	ATP13A3	ivw	4	0.0223874	0.047301	0.636002	0.999914	NA
HGF	AKR1E2	ivw	5	0.0100441	0.0270343	0.71024	0.999914	NA
HGF	XXbac-BPG246D15.8	ivw	5	-0.0254669	0.0266483	0.339241	0.985235	NA
HGF	PLXND1	ivw	2	-0.0927679	0.0500972	0.0640604	0.835519	NA
HGF	CDC5L	ivw	3	-0.0289146	0.048778	0.553329	0.999914	NA
HGF	FGD5-AS1	ivw	5	0.00954005	0.0189888	0.615384	0.999914	NA
HGF	ST3GAL1	ivw	10	0.00275527	0.0156469	0.860223	0.999914	NA
HGF	IARS2	ivw	2	0.0412665	0.0634767	0.515624	0.999914	NA
HGF	NREP	ivw	2	-0.0481848	0.0485332	0.320797	0.981861	NA
HGF	RP11-433A23.1	ivw	11	0.0219551	0.0152643	0.15034	0.92701	NA
HGF	KIAA0753	ivw	3	0.017039	0.0275734	0.536606	0.999914	NA
HGF	ELK4	ivw	2	0.146851	0.0599577	0.0143156	0.639	Sufficient
HGF	AC009404.2	ivw	3	0.0031224	0.0656886	0.962088	0.999914	NA
HGF	COL6A3	ivw	2	0.0252884	0.0330335	0.443951	0.996242	NA
HGF	DDX18	ivw	4	0.0314589	0.0189168	0.096309	0.88187	NA
HGF	CBR1	ivw	5	-0.0199323	0.0173784	0.251399	0.967932	NA
HGF	SEMA6A	ivw	2	-0.0319269	0.0465385	0.492692	0.998693	NA
HGF	MEF2A	ivw	4	0.00805971	0.0323372	0.803175	0.999914	NA
HGF	CSAD	ivw	2	-0.0361575	0.0379298	0.340451	0.985504	NA
HGF	KRT73	ivw	15	-0.0238503	0.00828136	0.0039768	0.461232	Sufficient
HGF	FAM69A	ivw	3	-0.01599	0.00895073	0.0740263	0.854302	NA
HGF	LRRC37A4P	ivw	14	-0.000325286	0.00914241	0.971617	0.999914	NA
HGF	CHD4	ivw	2	0.0141742	0.0433729	0.74382	0.999914	NA
HGF	HLA-DQA1	ivw	12	0.0013511	0.00887745	0.879033	0.999914	NA
HGF	INTS8	ivw	2	-0.0050051	0.0233151	0.830023	0.999914	NA
HGF	MCTP1	ivw	18	-0.00676952	0.00811852	0.404373	0.993574	NA
HGF	FLT1P1	ivw	7	0.0116974	0.015513	0.450827	0.997347	NA
HGF	LINC00493	ivw	2	-0.0328022	0.0373119	0.379328	0.992088	NA
HGF	C6orf48	ivw	5	0.0401995	0.0259579	0.121468	0.90833	NA
HGF	SCAMP5	ivw	2	0.0222172	0.0757389	0.769262	0.999914	NA
HGF	RP11-800A3.4	ivw	2	-0.0145968	0.0583166	0.802353	0.999914	NA
HGF	ATPIF1	ivw	2	0.0573369	0.0342673	0.0942832	0.880234	NA
HGF	RP1-13D10.3	ivw	2	-0.0482591	0.0238654	0.0431626	0.788166	Sufficient
HGF	CTB-129O4.1	ivw	2	-0.0236192	0.0260919	0.365344	0.990145	NA
HGF	ZNF675	ivw	2	0.087636	0.0624198	0.160326	0.932541	NA
HGF	MARC1	ivw	13	-0.0166365	0.0111009	0.133963	0.917347	NA
HGF	ZNF667	ivw	2	0.0123115	0.0314753	0.695687	0.999914	NA
HGF	GCAT	ivw	17	0.0132193	0.00801069	0.0989002	0.884578	NA
HGF	DND1P1	ivw	5	-0.00031037	0.012592	0.980336	0.999914	NA
HGF	CYFIP2	ivw	4	0.0568955	0.0282575	0.0440658	0.790176	Sufficient
HGF	EGLN1	ivw	2	-0.000136089	0.0409859	0.997351	0.999914	NA
HGF	H3F3C	ivw	2	-0.0106777	0.0264982	0.686978	0.999914	NA
HGF	FAM174A	ivw	24	0.0014044	0.00709355	0.843059	0.999914	NA
HGF	BAZ2B	ivw	19	0.00482353	0.0109682	0.660101	0.999914	NA
HGF	LA16c-OS12.2	ivw	3	-0.0256948	0.0376255	0.494664	0.998943	NA
HGF	SUN1	ivw	3	0.06155	0.0327856	0.0604703	0.830504	NA
HGF	RP4-612B15.3	ivw	2	0.00489155	0.0458376	0.915015	0.999914	NA
HGF	OAS3	ivw	4	0.0220362	0.0158848	0.165364	0.935979	NA
HGF	GPD1L	ivw	12	-0.00218253	0.00893964	0.807122	0.999914	NA
HGF	N6AMT2	ivw	2	0.0149075	0.078872	0.850086	0.999914	NA
HGF	CALB1	ivw	3	-0.038618	0.0397896	0.33177	0.983739	NA
HGF	TF	ivw	3	0.000248139	0.0508557	0.996107	0.999914	NA
HGF	ARHGAP5	ivw	2	0.000351706	0.028874	0.990281	0.999914	NA
HGF	CTD-2651B20.3	ivw	4	0.0161765	0.0230763	0.483303	0.998544	NA
HGF	AGAP9	ivw	2	0.0452751	0.0317674	0.154097	0.929403	NA
HGF	XRCC6	ivw	2	0.023174	0.0416167	0.577634	0.999914	NA
HGF	RP3-449M8.6	ivw	2	0.00891426	0.0335334	0.790368	0.999914	NA
HGF	CDC23	ivw	3	-0.0180786	0.0311488	0.561648	0.999914	NA
HGF	ZNF429	ivw	17	-0.0159886	0.0111936	0.153185	0.928495	NA
HGF	OPN1SW	ivw	2	-0.028334	0.0242883	0.243384	0.964884	NA
HGF	ZSCAN12P1	ivw	3	-0.0347143	0.036717	0.344427	0.985637	NA
HGF	RPS8	ivw	2	-0.00390056	0.00995838	0.69529	0.999914	NA
HGF	TRNT1	ivw	6	-0.0143486	0.0136633	0.293647	0.977088	NA
HGF	A4GALT	ivw	8	-0.0124809	0.0111968	0.264985	0.970475	NA
HGF	H3F3A	ivw	4	0.00514833	0.0163692	0.753131	0.999914	NA
HGF	RP11-445P17.8	ivw	7	0.0119219	0.0151257	0.430589	0.996135	NA
HGF	RPSA	ivw	4	-0.0596614	0.0536985	0.266549	0.97093	NA
HGF	KISS1R	ivw	3	0.0249469	0.0162799	0.12543	0.911029	NA
HGF	CTD-2341M24.1	ivw	2	0.016595	0.0314675	0.597936	0.999914	NA
HGF	RP11-392A22.2	ivw	13	-0.00270033	0.0115493	0.815133	0.999914	NA
HGF	SLC37A1	ivw	8	0.0295909	0.0234594	0.207177	0.952368	NA
HGF	PPM1H	ivw	3	-0.0300515	0.020808	0.148676	0.926092	NA
HGF	MIR4697	ivw	2	-0.0110785	0.0585809	0.850003	0.999914	NA
HGF	PTBP2	ivw	9	0.0468912	0.013307	0.000425403	0.206355	Sufficient
HGF	ZBED3	ivw	9	-0.0104643	0.0179275	0.559421	0.999914	NA
HGF	DSC1	ivw	4	-0.0140125	0.0165711	0.397778	0.992865	NA
HGF	SETDB1	ivw	2	0.11431	0.0620905	0.0656172	0.838876	NA
HGF	TGIF1	ivw	5	-0.00382946	0.0221995	0.863043	0.999914	NA
HGF	TTF2	ivw	10	-0.00723509	0.0122097	0.553468	0.999914	NA
HGF	OXTR	ivw	3	0.0385727	0.0494835	0.435682	0.996135	NA
HGF	DTX2	ivw	17	0.0233092	0.0108406	0.0315408	0.748339	Sufficient
HGF	MED31	ivw	5	0.0232444	0.0124403	0.0616954	0.833036	NA
HGF	CHMP2B	ivw	8	-0.00884739	0.0166394	0.594925	0.999914	NA
HGF	TBC1D16	ivw	4	-0.00281811	0.0154421	0.855194	0.999914	NA
HGF	DDX58	ivw	2	0.020487	0.0189742	0.280262	0.974171	NA
HGF	MAPK8	ivw	3	-0.034167	0.0198405	0.0850543	0.867309	NA
HGF	PLA2G2C	ivw	2	0.0855445	0.0641487	0.182356	0.943543	NA
HGF	RP11-5N23.3	ivw	7	-0.0462004	0.0144983	0.0014395	0.339431	Sufficient
HGF	CCDC114	ivw	2	0.0125575	0.0319357	0.694162	0.999914	NA
HGF	TMEM88	ivw	5	0.0133316	0.0238865	0.57676	0.999914	NA
HGF	HSD3B7	ivw	4	-0.0400171	0.0212722	0.0599462	0.829676	NA
HGF	HSPB1	ivw	3	-0.0081445	0.0533162	0.878589	0.999914	NA
HGF	CTB-27N1.1	ivw	5	0.00172366	0.0156108	0.912081	0.999914	NA
HGF	RP4-673D20.1	ivw	3	0.00542052	0.030559	0.859211	0.999914	NA
HGF	NRP1	ivw	8	0.00639033	0.012921	0.620905	0.999914	NA
HGF	PCYOX1	ivw	3	-0.00440771	0.0337008	0.895942	0.999914	NA
HGF	USP46	ivw	2	0.0137755	0.0661082	0.834933	0.999914	NA
HGF	GYPE	ivw	15	0.0114177	0.011173	0.306829	0.979661	NA
HGF	ARHGAP42	ivw	2	-0.048765	0.0664955	0.46334	0.998446	NA
HGF	RP11-517C16.2	ivw	3	0.0207227	0.0382204	0.587689	0.999914	NA
HGF	TNFRSF18	ivw	4	0.0238868	0.0224139	0.286553	0.975202	NA
HGF	TADA1	ivw	2	0.0409818	0.0375122	0.274617	0.972611	NA
HGF	CCDC159	ivw	3	0.0147933	0.0292652	0.613213	0.999914	NA
HGF	RYK	ivw	2	0.0170318	0.0384002	0.657379	0.999914	NA
HGF	RFWD3	ivw	10	-0.00482833	0.0127064	0.703953	0.999914	NA
HGF	MIR378I	ivw	2	-0.069789	0.0541646	0.197586	0.948504	NA
HGF	GATM	ivw	9	0.00418423	0.0126423	0.740667	0.999914	NA
HGF	JAKMIP3	ivw	5	-0.0209715	0.0223769	0.348658	0.986907	NA
HGF	ANKRD13D	ivw	3	-0.0355777	0.0180605	0.0488472	0.803994	Sufficient
HGF	GTF2H2C	ivw	2	-0.0390617	0.0399038	0.327631	0.983024	NA
HGF	C12orf52	ivw	8	0.000818984	0.0201077	0.967511	0.999914	NA
HGF	STEAP4	ivw	15	-0.00575723	0.00673389	0.392572	0.992703	NA
HGF	SSU72	ivw	6	-0.00881852	0.0121232	0.466975	0.998544	NA
HGF	C4orf52	ivw	2	0.00284918	0.0402545	0.943574	0.999914	NA
HGF	CRTAP	ivw	2	0.0301696	0.0395145	0.445161	0.996357	NA
HGF	MAPRE3	ivw	2	-0.0175775	0.0267036	0.510382	0.999662	NA
HGF	SGTB	ivw	13	0.0101047	0.00951758	0.288376	0.975614	NA
HGF	CDC42BPB	ivw	7	0.0111301	0.0166206	0.503079	0.999662	NA
HGF	CCDC77	ivw	11	-0.0301574	0.015393	0.0500941	0.807219	NA
HGF	AC006369.2	ivw	6	0.00591095	0.0217626	0.785922	0.999914	NA
HGF	CD59	ivw	8	-0.0272497	0.0124353	0.0284287	0.733818	Sufficient
HGF	EAPP	ivw	2	0.0173448	0.0301564	0.565182	0.999914	NA
HGF	HOXB3	ivw	8	0.0149488	0.0142325	0.293567	0.977045	NA
HGF	RP11-534L20.5	ivw	5	0.0129065	0.0145544	0.375202	0.991616	NA
HGF	ADAL	ivw	4	-0.0151471	0.0230796	0.511632	0.999662	NA
HGF	AC005682.5	ivw	5	-0.0209541	0.0176547	0.235274	0.963258	NA
HGF	CARKD	ivw	7	0.0215221	0.0127529	0.091482	0.876654	NA
HGF	AC017099.3	ivw	10	-0.0215229	0.016238	0.185017	0.945159	NA
HGF	MROH6	ivw	9	-0.0128784	0.0113783	0.257704	0.969161	NA
HGF	RBL1	ivw	2	-0.0518705	0.0441069	0.239588	0.963677	NA
HGF	MTRF1L	ivw	10	0.0129709	0.0103555	0.210366	0.953776	NA
HGF	SLC19A1	ivw	3	0.0711078	0.0432271	0.0999735	0.886559	NA
HGF	PAPSS2	ivw	6	-0.0215677	0.01334	0.105928	0.892744	NA
HGF	MCM7	ivw	3	-0.0107568	0.0166986	0.519461	0.999914	NA
HGF	PTP4A1	ivw	4	-0.00573569	0.0135927	0.673048	0.999914	NA
HGF	RNASEK	ivw	2	-0.0154136	0.0574803	0.78858	0.999914	NA
HGF	CABIN1	ivw	3	-0.00540971	0.0541771	0.920462	0.999914	NA
HGF	ITPRIP	ivw	3	0.0144016	0.0276917	0.603015	0.999914	NA
HGF	CTD-3185P2.1	ivw	2	-0.0362042	0.0435577	0.405874	0.993884	NA
HGF	COQ10A	ivw	2	-0.0396274	0.0569003	0.486155	0.998544	NA
HGF	MAPRE2	ivw	3	0.0148504	0.0306443	0.627955	0.999914	NA
HGF	RINT1	ivw	4	0.0286767	0.0309366	0.353951	0.987758	NA
HGF	CTC-439O9.2	ivw	5	0.0141442	0.0262466	0.589958	0.999914	NA
HGF	ITGB1BP1	ivw	10	-0.0203373	0.0130446	0.118982	0.906159	NA
HGF	LSS	ivw	7	0.00594768	0.0101509	0.557924	0.999914	NA
HGF	PLEKHG1	ivw	2	0.0709451	0.0722935	0.326421	0.982958	NA
HGF	IGLV3-19	ivw	2	0.038951	0.0403768	0.3347	0.984376	NA
HGF	EIF3CL	ivw	10	0.0102737	0.0178043	0.563916	0.999914	NA
HGF	CSDA	ivw	6	0.0164441	0.0212628	0.439301	0.996135	NA
HGF	MRPL33	ivw	2	0.0227664	0.037901	0.548053	0.999914	NA
HGF	NT5DC3	ivw	18	0.0124033	0.00631046	0.0493543	0.805146	Sufficient
HGF	FAM192A	ivw	4	-0.0451021	0.0215477	0.0363378	0.765756	Sufficient
HGF	CTC-260E6.6	ivw	2	-0.00875203	0.0559618	0.875723	0.999914	NA
HGF	WDR27	ivw	2	0.0492907	0.0516852	0.34025	0.985359	NA
HGF	AGAP7	ivw	3	-0.0105828	0.0209511	0.613477	0.999914	NA
HGF	CR1	ivw	3	0.0297791	0.0240252	0.215162	0.955872	NA
HGF	COX11	ivw	5	0.00799899	0.0153857	0.603136	0.999914	NA
HGF	FASTKD1	ivw	5	-0.025853	0.032627	0.428139	0.996099	NA
HGF	DBI	ivw	2	-0.0011249	0.0274894	0.967359	0.999914	NA
HGF	PNPO	ivw	6	-0.0297566	0.0312537	0.341047	0.985617	NA
HGF	SESTD1	ivw	12	0.0155932	0.0134963	0.247941	0.966652	NA
HGF	PEPD	ivw	4	0.036651	0.0241284	0.128762	0.913767	NA
HGF	APOL3	ivw	2	-0.00313315	0.0308472	0.919098	0.999914	NA
HGF	AC144831.1	ivw	3	0.0474109	0.0438813	0.279948	0.974037	NA
HGF	GRK5	ivw	6	-0.00345906	0.0254233	0.891775	0.999914	NA
HGF	FAM83A	ivw	3	0.00755063	0.0108057	0.484699	0.998544	NA
HGF	SGIP1	ivw	2	-0.00480843	0.0421995	0.909281	0.999914	NA
HGF	ALKBH5	ivw	4	-0.0649625	0.0166755	9.79186e-05	0.1002	Sufficient
HGF	NAALAD2	ivw	2	-0.0571709	0.0717093	0.4253	0.995665	NA
HGF	ACTR5	ivw	10	9.5288e-05	0.0162019	0.995307	0.999914	NA
HGF	MBIP	ivw	2	-0.0417095	0.0664227	0.530043	0.999914	NA
HGF	C19orf66	ivw	7	0.0245865	0.0210468	0.242733	0.964851	NA
HGF	CFDP1	ivw	10	7.48736e-05	0.0149999	0.996017	0.999914	NA
HGF	GDPD5	ivw	15	-0.015122	0.0127658	0.236189	0.963297	NA
HGF	RAMP1	ivw	4	0.0129703	0.0160255	0.418311	0.994765	NA
HGF	RAP1GDS1	ivw	7	-0.000570084	0.0111249	0.959131	0.999914	NA
HGF	MRPL37	ivw	3	0.0278608	0.0265261	0.293573	0.977045	NA
HGF	METRN	ivw	3	-0.00923086	0.0210485	0.660986	0.999914	NA
HGF	RP11-266L9.5	ivw	2	0.0147492	0.0811813	0.855832	0.999914	NA
HGF	ELF1	ivw	2	-0.0520864	0.0515135	0.311957	0.980559	NA
HGF	SMC6	ivw	11	0.00204674	0.0174924	0.906854	0.999914	NA
HGF	ZNF680	ivw	5	-0.0351797	0.0344036	0.306516	0.979606	NA
HGF	FADD	ivw	3	0.00728757	0.018294	0.690367	0.999914	NA
HGF	PFKM	ivw	2	-0.0332518	0.0589991	0.573028	0.999914	NA
HGF	ZNF627	ivw	2	0.00608531	0.0289209	0.833346	0.999914	NA
HGF	LY75	ivw	16	-0.00942827	0.0106689	0.376851	0.99179	NA
HGF	CTD-2561B21.11	ivw	3	-0.0168169	0.0353345	0.634122	0.999914	NA
HGF	FAM134C	ivw	3	0.00790081	0.0267561	0.767772	0.999914	NA
HGF	DSN1	ivw	2	0.0368906	0.0255256	0.148392	0.926011	NA
HGF	CNGA1	ivw	3	-0.0309679	0.0335282	0.355676	0.987947	NA
HGF	GS1-124K5.11	ivw	3	0.0672786	0.0294351	0.0222744	0.701517	Sufficient
HGF	SLC25A13	ivw	6	0.0282847	0.0158292	0.0739585	0.854302	NA
HGF	PCDH1	ivw	2	-0.0067719	0.0923879	0.941569	0.999914	NA
HGF	CTC-550B14.7	ivw	7	0.0160029	0.0113349	0.157999	0.93133	NA
HGF	FAM172A	ivw	3	-0.0427145	0.0705973	0.54515	0.999914	NA
HGF	ZNF761	ivw	5	0.0245652	0.0227618	0.280486	0.974279	NA
HGF	B3GNT2	ivw	6	-0.0182076	0.0147929	0.218384	0.956984	NA
HGF	TMEM30A	ivw	5	-0.0365614	0.0286749	0.202298	0.950015	NA
HGF	LATS2	ivw	4	-0.0145715	0.0287563	0.612349	0.999914	NA
HGF	SLC25A11	ivw	3	0.00422978	0.0377376	0.910757	0.999914	NA
HGF	IRAK2	ivw	5	-0.00340427	0.0342352	0.920791	0.999914	NA
HGF	RP1-197B17.3	ivw	8	-0.0154393	0.0143377	0.281554	0.974309	NA
HGF	FAM220A	ivw	2	0.0495244	0.0448401	0.269391	0.971607	NA
HGF	TTC32	ivw	15	0.0150197	0.0128709	0.243231	0.964869	NA
HGF	SMURF2	ivw	2	-0.0241559	0.0733998	0.74208	0.999914	NA
HGF	PYHIN1	ivw	9	0.026553	0.014212	0.0617142	0.833075	NA
HGF	XXbac-B135H6.15	ivw	2	-0.0514036	0.111923	0.646035	0.999914	NA
HGF	ZMYM6	ivw	2	0.0075765	0.0949748	0.936417	0.999914	NA
HGF	DFNA5	ivw	20	-0.0089883	0.00773611	0.245291	0.965513	NA
HGF	ATF1	ivw	4	0.00834353	0.0124117	0.501437	0.999568	NA
HGF	FIG4	ivw	4	0.0103997	0.0241284	0.666457	0.999914	NA
HGF	RP11-488L18.4	ivw	6	-0.0224355	0.0204559	0.27274	0.972332	NA
HGF	SELL	ivw	19	0.00552486	0.00748466	0.460418	0.998204	NA
HGF	RP13-942N8.1	ivw	7	-0.00402692	0.0120859	0.738989	0.999914	NA
HGF	PIGQ	ivw	5	0.000579785	0.0157762	0.970684	0.999914	NA
HGF	SLC25A46	ivw	4	-0.0333442	0.0359898	0.35419	0.987816	NA
HGF	IAH1	ivw	2	0.00304213	0.035483	0.931677	0.999914	NA
HGF	PPARGC1A	ivw	9	-0.0074524	0.00956293	0.435803	0.996135	NA
HGF	MAP4K5	ivw	3	-0.100319	0.0522905	0.0550482	0.820843	NA
HGF	DCLK2	ivw	14	0.00323912	0.0115193	0.778565	0.999914	NA
HGF	TRAV8-6	ivw	3	-0.0741281	0.0236671	0.00173548	0.362932	Sufficient
HGF	RPS15A	ivw	3	0.0186476	0.010975	0.0892998	0.873579	NA
HGF	USMG5	ivw	20	-0.0197574	0.011695	0.091144	0.875661	NA
HGF	DAAM2	ivw	2	0.01737	0.0422818	0.681207	0.999914	NA
HGF	QKI	ivw	7	0.0361449	0.0221404	0.102568	0.888355	NA
HGF	ZNF385C	ivw	2	-0.0100515	0.0372819	0.787463	0.999914	NA
HGF	RP11-611E13.2	ivw	2	0.0500247	0.0214288	0.0195717	0.681275	Sufficient
HGF	MAU2	ivw	13	0.0127696	0.00987989	0.196191	0.948031	NA
HGF	BIRC3	ivw	2	0.0056646	0.0167085	0.734591	0.999914	NA
HGF	POLRMT	ivw	2	0.0396174	0.0321518	0.217875	0.956752	NA
HGF	EFCAB13	ivw	2	-0.0619413	0.0378689	0.101907	0.888033	NA
HGF	MAP1LC3B	ivw	5	0.012406	0.0168806	0.462384	0.998446	NA
HGF	MED11	ivw	2	0.0136662	0.0482575	0.777028	0.999914	NA
HGF	RPL17	ivw	5	-0.00191945	0.0192381	0.920524	0.999914	NA
HGF	SGK223	ivw	3	-0.0203663	0.0383193	0.59508	0.999914	NA
HGF	PDZD7	ivw	2	0.0295113	0.0557804	0.596763	0.999914	NA
HGF	PKNOX1	ivw	3	-0.0162571	0.0337171	0.629691	0.999914	NA
HGF	DDX55	ivw	10	-0.0123067	0.017041	0.470181	0.998544	NA
HGF	MPP7	ivw	8	0.00759089	0.0125286	0.54459	0.999914	NA
HGF	LAMTOR4	ivw	5	0.0140251	0.0227938	0.538353	0.999914	NA
HGF	COLQ	ivw	7	0.0119109	0.0159127	0.45415	0.997791	NA
HGF	PTH2R	ivw	2	0.135639	0.0595123	0.0226565	0.703789	Sufficient
HGF	C8orf33	ivw	2	0.0172867	0.018839	0.358828	0.988627	NA
HGF	ZNF333	ivw	9	-0.00913338	0.013607	0.502075	0.999606	NA
HGF	RP11-798G7.5	ivw	4	-0.00290844	0.0212815	0.891296	0.999914	NA
HGF	TRIM64B	ivw	4	-0.0443083	0.0201888	0.0281856	0.731907	Sufficient
HGF	LTBR	ivw	5	0.025867	0.0186022	0.164367	0.935002	NA
HGF	FAM22D	ivw	7	-0.0255439	0.0197709	0.196359	0.948031	NA
HGF	DOCK10	ivw	6	-0.0257371	0.0132308	0.0517456	0.811778	NA
HGF	XCR1	ivw	2	-0.025496	0.0514236	0.620034	0.999914	NA
HGF	TRBV11-2	ivw	6	0.0219905	0.0137277	0.109176	0.896762	NA
HGF	VDR	ivw	6	0.0139833	0.0227083	0.538042	0.999914	NA
HGF	CCNE1	ivw	2	-0.0233774	0.0460736	0.611879	0.999914	NA
HGF	RAB20	ivw	10	0.002015	0.0160376	0.900015	0.999914	NA
HGF	STYXL1	ivw	15	-0.00182904	0.00607714	0.763437	0.999914	NA
HGF	KLRC2	ivw	7	0.00456025	0.0112946	0.686392	0.999914	NA
HGF	PIP5K1B	ivw	4	-0.00245668	0.0442785	0.955754	0.999914	NA
HGF	INTS10	ivw	5	-0.0173696	0.0162543	0.285244	0.975029	NA
HGF	C16orf55	ivw	2	0.0252667	0.0420041	0.547487	0.999914	NA
HGF	MRVI1-AS1	ivw	4	0.0264592	0.0209303	0.206173	0.951932	NA
HGF	SLC26A1	ivw	2	0.0141813	0.0290588	0.625535	0.999914	NA
HGF	NHLRC3	ivw	2	0.033437	0.0359317	0.352076	0.987486	NA
HGF	FKBP1A	ivw	13	-0.00693217	0.0125475	0.580624	0.999914	NA
HGF	MRPS21	ivw	6	0.0396986	0.0138313	0.00410216	0.465751	Sufficient
HGF	WDR5B	ivw	7	0.0200341	0.0133781	0.134255	0.917347	NA
HGF	DDAH1	ivw	3	-0.0604391	0.139683	0.665241	0.999914	NA
HGF	RP11-496I9.1	ivw	3	-0.00589269	0.0580806	0.919188	0.999914	NA
HGF	MNDA	ivw	9	0.0153348	0.015514	0.322935	0.982557	NA
HGF	UVSSA	ivw	13	-0.0122882	0.00840268	0.143629	0.923608	NA
HGF	EIF3D	ivw	3	-0.0441361	0.0265357	0.0962571	0.881842	NA
HGF	RFC2	ivw	3	-0.0637779	0.0517417	0.217718	0.956704	NA
HGF	ZFAND4	ivw	2	-0.0411047	0.0394829	0.297841	0.97807	NA
HGF	BCKDHA	ivw	2	6.01909e-05	0.0250661	0.998084	0.999914	NA
HGF	NF1	ivw	3	-0.00556805	0.0364078	0.878449	0.999914	NA
HGF	KLHL5	ivw	9	0.0292995	0.013112	0.0254464	0.719439	Sufficient
HGF	TNIP2	ivw	2	-0.0245673	0.0570327	0.666644	0.999914	NA
HGF	STX3	ivw	3	0.015559	0.0256342	0.543876	0.999914	NA
HGF	CDH2	ivw	16	0.00175052	0.0106277	0.86917	0.999914	NA
HGF	ASRGL1	ivw	9	0.00781966	0.0106257	0.461781	0.998396	NA
HGF	NFATC3	ivw	10	-0.00630956	0.0164845	0.7019	0.999914	NA
HGF	IGLV4-60	ivw	8	-0.00561685	0.0109494	0.607964	0.999914	NA
HGF	GZMK	ivw	2	0.0141963	0.0297712	0.633472	0.999914	NA
HGF	SLC35F3	ivw	12	0.00593654	0.0138128	0.667351	0.999914	NA
HGF	SEC24D	ivw	3	0.0146963	0.0449104	0.743489	0.999914	NA
HGF	NT5DC1	ivw	4	-0.0506239	0.0251065	0.0437618	0.789959	Sufficient
HGF	TNRC6A	ivw	7	-0.0313665	0.0177425	0.0770815	0.857305	NA
HGF	MGST2	ivw	10	0.0139523	0.0192996	0.469721	0.998544	NA
HGF	CUL5	ivw	4	-0.0183969	0.0153845	0.231772	0.96253	NA
HGF	LYST	ivw	3	-0.138978	0.0581227	0.0167973	0.662169	Sufficient
HGF	FCER2	ivw	4	-0.00741727	0.0160087	0.64313	0.999914	NA
HGF	F2RL1	ivw	14	0.0114463	0.0102904	0.265998	0.970915	NA
HGF	MINA	ivw	2	0.0022288	0.0334557	0.946885	0.999914	NA
HGF	DNMT1	ivw	3	-0.00973482	0.0213327	0.648151	0.999914	NA
HGF	DHX37	ivw	2	0.109156	0.0508597	0.0318553	0.74937	Sufficient
HGF	AC079325.5	ivw	4	0.0102402	0.0269765	0.704243	0.999914	NA
HGF	LBH	ivw	5	-0.0104823	0.0189115	0.579384	0.999914	NA
HGF	CTD-2196E14.4	ivw	2	0.0304896	0.0247155	0.217344	0.956489	NA
HGF	DHCR24	ivw	3	-0.0267129	0.0342463	0.435378	0.996135	NA
HGF	ANKRD34B	ivw	16	-0.00497614	0.0114286	0.663265	0.999914	NA
HGF	KIF5C	ivw	2	0.0390093	0.0368016	0.289149	0.975748	NA
HGF	NAA60	ivw	6	0.0171485	0.0193939	0.376575	0.99179	NA
HGF	ZNF252P	ivw	6	-0.00921075	0.0223071	0.679676	0.999914	NA
HGF	TSPAN16	ivw	2	-0.0401024	0.043028	0.351333	0.987348	NA
HGF	GOLM1	ivw	9	-0.00157452	0.0158388	0.920813	0.999914	NA
HGF	PRPF31	ivw	6	-0.00588788	0.0139676	0.673362	0.999914	NA
HGF	RCN2	ivw	3	0.0154951	0.0276688	0.575465	0.999914	NA
HGF	GSN	ivw	18	0.0209467	0.0083086	0.0116992	0.607732	Sufficient
HGF	TPM1	ivw	9	0.0212703	0.019774	0.282075	0.974309	NA
HGF	TIAL1	ivw	2	0.0277563	0.105724	0.792908	0.999914	NA
HGF	CTSF	ivw	16	0.0150092	0.00861659	0.081526	0.863098	NA
HGF	TMED9	ivw	10	0.0109317	0.0118532	0.356397	0.988107	NA
HGF	TMEM160	ivw	4	0.0451355	0.0299723	0.13209	0.916327	NA
HGF	TMEM205	ivw	5	0.0356535	0.021818	0.102232	0.888109	NA
HGF	IFT88	ivw	3	0.0198094	0.0183068	0.279216	0.973855	NA
HGF	ARF4	ivw	7	-0.0455937	0.0201308	0.0235207	0.709844	Sufficient
HGF	SLC38A10	ivw	4	0.00957251	0.0205857	0.641927	0.999914	NA
HGF	PPP2R2D	ivw	2	-0.0100268	0.0436276	0.818226	0.999914	NA
HGF	ESPNP	ivw	2	0.0165368	0.0597591	0.781991	0.999914	NA
HGF	AMIGO2	ivw	3	0.0159557	0.0339127	0.638002	0.999914	NA
HGF	PDCL3P4	ivw	3	0.0336798	0.0409398	0.410699	0.994215	NA
HGF	PRELID1	ivw	8	-0.0248049	0.0153067	0.10512	0.892243	NA
HGF	WAC-AS1	ivw	7	0.00545432	0.0131159	0.677515	0.999914	NA
HGF	DOPEY1	ivw	9	-0.00954189	0.0122309	0.435303	0.996135	NA
HGF	ZFP28	ivw	5	-0.0257008	0.0211904	0.225188	0.959976	NA
HGF	APOL4	ivw	2	-0.0973076	0.0445988	0.0291211	0.737278	Sufficient
HGF	SLC45A4	ivw	16	0.00423634	0.00912826	0.642583	0.999914	NA
HGF	PLAC8	ivw	4	-0.0258788	0.0266912	0.332265	0.983908	NA
HGF	RBM25	ivw	3	-0.00799014	0.0334276	0.811084	0.999914	NA
HGF	CBS	ivw	20	0.00014163	0.007074	0.984027	0.999914	NA
HGF	MAP2K4	ivw	2	-0.101021	0.0531445	0.0573185	0.824286	NA
HGF	KIAA0319	ivw	5	0.0246273	0.0163401	0.131767	0.916123	NA
HGF	C11orf63	ivw	3	0.0097494	0.0281149	0.728764	0.999914	NA
HGF	SPINT2	ivw	8	0.00243798	0.0156359	0.876095	0.999914	NA
HGF	PVRL2	ivw	13	-0.00131059	0.0120799	0.913604	0.999914	NA
HGF	CABLES2	ivw	5	0.0308086	0.0211915	0.145997	0.92477	NA
HGF	KRT8P12	ivw	4	-0.0083945	0.0255334	0.742333	0.999914	NA
HGF	ANAPC5	ivw	2	-0.001599	0.0261541	0.951249	0.999914	NA
HGF	USP30	ivw	3	0.0433627	0.0353394	0.219808	0.957245	NA
HGF	C21orf7	ivw	8	0.00197524	0.0166898	0.90579	0.999914	NA
HGF	RP11-856M7.6	ivw	2	0.00677898	0.0569742	0.905289	0.999914	NA
HGF	CDA	ivw	18	0.00548435	0.00867447	0.52723	0.999914	NA
HGF	CTC-479C5.10	ivw	2	0.0366021	0.068186	0.591408	0.999914	NA
HGF	RGS2	ivw	2	-0.0530205	0.0330679	0.108851	0.896386	NA
HGF	NUMBL	ivw	2	-0.0135016	0.0560371	0.809602	0.999914	NA
HGF	MDM4	ivw	2	0.0556357	0.0533923	0.297404	0.977828	NA
HGF	RPAP1	ivw	9	-0.00314788	0.0103757	0.761593	0.999914	NA
HGF	MYO1E	ivw	2	-0.0414714	0.0366889	0.258329	0.969326	NA
HGF	DGCR6	ivw	2	0.0212591	0.0733791	0.772033	0.999914	NA
HGF	WDR47	ivw	2	0.0448564	0.0621268	0.470286	0.998544	NA
HGF	NUP37	ivw	3	-0.02051	0.0544561	0.706446	0.999914	NA
HGF	RP3-395M20.9	ivw	4	-0.0204599	0.0217582	0.347047	0.986526	NA
HGF	ZNF888	ivw	2	-0.0631457	0.0786364	0.42197	0.995228	NA
HGF	CAMTA1	ivw	5	0.00355605	0.01963	0.856247	0.999914	NA
HGF	ZNF318	ivw	8	-0.00242121	0.0121547	0.842106	0.999914	NA
HGF	TMEM254	ivw	9	0.00410657	0.0145439	0.777669	0.999914	NA
HGF	RP11-439L8.4	ivw	4	-0.00493047	0.0173194	0.77589	0.999914	NA
HGF	DPCD	ivw	2	0.00474278	0.0600161	0.937013	0.999914	NA
HGF	NUPL2	ivw	12	-0.000604798	0.0176913	0.972729	0.999914	NA
HGF	KPNA5	ivw	2	0.0615341	0.0399195	0.123206	0.910134	NA
HGF	RNF182	ivw	10	-0.0190102	0.0143538	0.185369	0.945178	NA
HGF	GZMH	ivw	2	0.0782634	0.0447167	0.0800833	0.860803	NA
HGF	UBXN10	ivw	2	0.0561526	0.0428403	0.189945	0.946711	NA
HGF	CORIN	ivw	4	-0.0219494	0.0170952	0.199159	0.949543	NA
HGF	IFFO1	ivw	4	0.0232571	0.01734	0.179842	0.943099	NA
HGF	LRRFIP2	ivw	11	-0.00357246	0.0119817	0.76558	0.999914	NA
HGF	GSTM5	ivw	3	-0.0241555	0.0235647	0.305329	0.979461	NA
HGF	FAM24B	ivw	2	-0.0385399	0.0480884	0.422878	0.995419	NA
HGF	TTC17	ivw	3	-0.0589856	0.0392121	0.132512	0.916765	NA
HGF	C21orf49	ivw	5	0.00529804	0.0236667	0.822866	0.999914	NA
HGF	CHMP6	ivw	2	-0.0537954	0.0228367	0.0184904	0.675894	Sufficient
HGF	GHITM	ivw	7	-0.00800696	0.0295753	0.786598	0.999914	NA
HGF	STAMBP	ivw	5	-0.010734	0.0255282	0.674138	0.999914	NA
HGF	XRCC6BP1	ivw	13	-0.0123108	0.0152311	0.418937	0.994873	NA
HGF	GUSBP1	ivw	3	-0.0140903	0.0346807	0.684531	0.999914	NA
HGF	ZNF626	ivw	16	0.000939329	0.0140554	0.946717	0.999914	NA
HGF	RP11-553L6.2	ivw	2	0.0839014	0.0514528	0.102965	0.88885	NA
HGF	SARM1	ivw	3	-0.0436976	0.0172393	0.0112521	0.603323	Sufficient
HGF	TRRAP	ivw	2	0.0035242	0.0424984	0.933911	0.999914	NA
HGF	RP11-384P7.7	ivw	3	0.00171787	0.0148719	0.90804	0.999914	NA
HGF	RP11-424I19.2	ivw	2	0.0364896	0.0455641	0.423223	0.995419	NA
HGF	EIF3F	ivw	2	-0.0189185	0.0280362	0.49981	0.999283	NA
HGF	RGP1	ivw	2	0.000476698	0.0329414	0.988454	0.999914	NA
HGF	PRRC1	ivw	3	0.00289956	0.0292905	0.921144	0.999914	NA
HGF	C1RL	ivw	2	-0.00762114	0.0769419	0.921098	0.999914	NA
HGF	AC073343.11	ivw	4	-0.0668545	0.06236	0.283687	0.974905	NA
HGF	MRPL52	ivw	10	0.00554381	0.0130506	0.670988	0.999914	NA
HGF	ZNF683	ivw	4	0.00376769	0.018075	0.834879	0.999914	NA
HGF	HTRA2	ivw	2	0.0285885	0.0422161	0.498283	0.999236	NA
HGF	AIM2	ivw	3	0.02662	0.033124	0.421601	0.995228	NA
HGF	CLEC3B	ivw	4	0.00327534	0.0147389	0.82414	0.999914	NA
HGF	IGLV1-41	ivw	4	0.00203101	0.016016	0.89909	0.999914	NA
HGF	TNFSF14	ivw	2	0.0155976	0.0274528	0.569926	0.999914	NA
HGF	C17orf66	ivw	2	0.0545225	0.0341155	0.110004	0.897589	NA
HGF	RP3-407E4.4	ivw	4	0.00130849	0.0194981	0.946495	0.999914	NA
HGF	KIF1C	ivw	2	-0.0556347	0.043019	0.195922	0.948031	NA
HGF	RPS6KA1	ivw	2	0.0360757	0.0470859	0.443576	0.996223	NA
HGF	MTFP1	ivw	5	-0.00213233	0.0284311	0.940215	0.999914	NA
HGF	VWA7	ivw	5	-0.0751003	0.0387465	0.0525933	0.814612	NA
HGF	CYBRD1	ivw	16	-0.00775706	0.0064008	0.225555	0.960126	NA
HGF	FSTL1	ivw	4	0.0162501	0.0229102	0.478141	0.998544	NA
HGF	VPS11	ivw	4	-0.000205753	0.0164114	0.989997	0.999914	NA
HGF	ITPR1	ivw	2	-0.0489686	0.0309526	0.113638	0.901474	NA
HGF	DLEU7	ivw	3	0.0539731	0.0444622	0.224782	0.959754	NA
HGF	CTD-3064M3.1	ivw	3	-0.0135899	0.0309191	0.660276	0.999914	NA
HGF	PASK	ivw	6	-0.0132739	0.0157799	0.40024	0.993199	NA
HGF	C11orf73	ivw	3	0.0148351	0.031423	0.636848	0.999914	NA
HGF	HADH	ivw	3	-0.0358831	0.0286223	0.20996	0.953575	NA
HGF	STAP1	ivw	3	-0.0245976	0.0512882	0.631515	0.999914	NA
HGF	BIRC5	ivw	2	0.0191353	0.035398	0.5888	0.999914	NA
HGF	YIPF1	ivw	2	-0.0810825	0.0411644	0.0488702	0.804041	Sufficient
HGF	SLC47A1	ivw	5	0.0132885	0.0159559	0.404943	0.993588	NA
HGF	HSD17B8	ivw	5	-0.0388559	0.0255875	0.128875	0.913875	NA
HGF	NUP214	ivw	2	0.00912126	0.0559971	0.870607	0.999914	NA
HGF	RP11-368I7.4	ivw	2	0.017289	0.0352979	0.624274	0.999914	NA
HGF	IL27	ivw	2	0.0154528	0.0455799	0.734589	0.999914	NA
HGF	PFN2	ivw	11	0.00715894	0.0144503	0.620306	0.999914	NA
HGF	SLC35D2	ivw	3	0.0416611	0.0348061	0.231327	0.962397	NA
HGF	USP32P1	ivw	4	-0.0762337	0.0706755	0.280747	0.974279	NA
HGF	OPRL1	ivw	9	0.0185153	0.0140246	0.186769	0.945818	NA
HGF	KIAA1143	ivw	6	0.0211651	0.0178203	0.234953	0.963258	NA
HGF	TMCO4	ivw	3	0.0442938	0.0446048	0.320696	0.981836	NA
HGF	GLIPR2	ivw	4	0.00496622	0.0170578	0.770943	0.999914	NA
HGF	FIGNL1	ivw	17	0.00657304	0.010629	0.536307	0.999914	NA
HGF	TIPARP	ivw	2	-0.0348212	0.0513351	0.497573	0.999172	NA
HGF	TDRKH	ivw	8	-0.011881	0.0141785	0.402056	0.993396	NA
HGF	CPNE2	ivw	7	0.0059426	0.0275334	0.829119	0.999914	NA
HGF	LRRC8C	ivw	16	-0.00881178	0.00810618	0.277017	0.973264	NA
HGF	CTD-2245F17.3	ivw	3	-0.0193122	0.0203342	0.342245	0.985637	NA
HGF	FPGS	ivw	2	-0.0895814	0.0535915	0.0946112	0.880597	NA
HGF	FOS	ivw	2	-0.0973827	0.103311	0.345877	0.986165	NA
HGF	ZDHHC17	ivw	7	-0.01483	0.0157321	0.345855	0.986165	NA
HGF	PAXIP1	ivw	2	-0.0834259	0.047936	0.0817957	0.863378	NA
HGF	IGLC7	ivw	5	0.00716845	0.0247926	0.772477	0.999914	NA
HGF	AMIGO1	ivw	2	-0.00600276	0.0206054	0.770806	0.999914	NA
HGF	SHC2	ivw	2	-0.0230261	0.0478162	0.630122	0.999914	NA
HGF	GCH1	ivw	6	-0.0301207	0.0170951	0.078077	0.857703	NA
HGF	NPHP3	ivw	19	0.00394589	0.0115671	0.733006	0.999914	NA
HGF	NUP54	ivw	2	-0.00708588	0.0239187	0.767041	0.999914	NA
HGF	SCAF4	ivw	2	0.109356	0.0536155	0.0413866	0.783002	Sufficient
HGF	OTUD3	ivw	6	-0.00546379	0.0212717	0.797289	0.999914	NA
HGF	LPP	ivw	5	-0.0196948	0.0234343	0.40067	0.993199	NA
HGF	GGT1	ivw	3	0.00147181	0.0303908	0.961374	0.999914	NA
HGF	PPT1	ivw	22	-0.00766081	0.00932038	0.41111	0.994221	NA
HGF	ALS2CR12	ivw	2	0.0125208	0.0275275	0.649219	0.999914	NA
HGF	CDKN1B	ivw	2	-0.060783	0.0413561	0.14163	0.922877	NA
HGF	CCS	ivw	23	0.0162654	0.0103077	0.114569	0.90281	NA
HGF	ITGB7	ivw	8	0.000588131	0.0171443	0.972634	0.999914	NA
HGF	PDE2A	ivw	4	-0.209032	0.0300286	3.37621e-12	4.91974e-08	Full
HGF	PTDSS1	ivw	2	0.0514754	0.0542385	0.342592	0.985637	NA
HGF	AGA	ivw	20	-0.000892454	0.00796193	0.910752	0.999914	NA
HGF	SLC25A16	ivw	11	-0.0213594	0.0180476	0.23661	0.963297	NA
HGF	SERBP1P3	ivw	7	0.0165174	0.0138494	0.233009	0.962732	NA
HGF	TMEM183A	ivw	2	-0.0110575	0.0237122	0.640986	0.999914	NA
HGF	RP3-395M20.3	ivw	2	-0.0180793	0.0577333	0.754165	0.999914	NA
HGF	MALT1	ivw	4	0.0251346	0.0346411	0.468102	0.998544	NA
HGF	RP11-395B7.7	ivw	2	0.0634536	0.10262	0.536355	0.999914	NA
HGF	CXCR1	ivw	7	0.014742	0.0148379	0.32045	0.981826	NA
HGF	CD55	ivw	25	0.00297649	0.00882333	0.735858	0.999914	NA
HGF	CCDC157	ivw	3	-0.00118949	0.0314487	0.969829	0.999914	NA
HGF	CRY2	ivw	7	0.0196753	0.0167749	0.240837	0.964011	NA
HGF	STXBP5-AS1	ivw	2	-0.0693839	0.0560712	0.215929	0.955998	NA
HGF	ESPNL	ivw	3	-0.00547958	0.029804	0.854128	0.999914	NA
HGF	PIGG	ivw	2	0.0128159	0.047207	0.78602	0.999914	NA
HGF	RASGRF2	ivw	2	0.0215231	0.0291125	0.459719	0.998194	NA
HGF	CLEC10A	ivw	6	-0.0460119	0.0162605	0.00465969	0.479196	Sufficient
HGF	SPSB1	ivw	5	-0.0207273	0.0217483	0.340563	0.985534	NA
HGF	NOMO3	ivw	10	0.00443389	0.0168312	0.792217	0.999914	NA
HGF	PPHLN1	ivw	5	0.0200834	0.0190891	0.292758	0.976723	NA
HGF	RP11-168G16.1	ivw	3	0.117984	0.0893779	0.186817	0.945818	NA
HGF	SNAPC2	ivw	3	0.0417068	0.0633331	0.510197	0.999662	NA
HGF	ZC3H12C	ivw	6	-0.0037573	0.0142062	0.791408	0.999914	NA
HGF	IGHV1-3	ivw	5	-0.00768963	0.0380681	0.839919	0.999914	NA
HGF	CASC3	ivw	6	0.0284128	0.0309892	0.359215	0.98876	NA
HGF	TST	ivw	5	0.00313323	0.025159	0.90089	0.999914	NA
HGF	RP11-218E20.6	ivw	4	0.0458782	0.0186847	0.0140732	0.636182	Sufficient
HGF	SNX19	ivw	16	-0.00940449	0.0077032	0.222141	0.959008	NA
HGF	PPP6R2	ivw	2	0.00338827	0.0509979	0.947028	0.999914	NA
HGF	MDM1	ivw	7	-0.0261311	0.0315246	0.407155	0.994114	NA
HGF	ADAR	ivw	3	-0.0358439	0.0562607	0.524057	0.999914	NA
HGF	RP5-935K16.1	ivw	12	-0.00196218	0.0141264	0.889528	0.999914	NA
HGF	GRPEL2	ivw	2	-0.0553022	0.0397565	0.164219	0.935002	NA
HGF	CTNNBIP1	ivw	3	-0.0167777	0.0168839	0.320365	0.981826	NA
HGF	CTD-2201E18.3	ivw	5	0.0140806	0.0633982	0.824238	0.999914	NA
HGF	HBM	ivw	5	-0.0277484	0.0230488	0.22863	0.961313	NA
HGF	DHRS4	ivw	5	0.0163494	0.0291457	0.574829	0.999914	NA
HGF	PHC3	ivw	2	0.0826554	0.0519451	0.111563	0.898738	NA
HGF	ZNF410	ivw	2	-0.0593342	0.0536694	0.268922	0.971494	NA
HGF	RNASET2	ivw	20	0.00787439	0.00747159	0.291924	0.976473	NA
HGF	INSL3	ivw	8	0.00789929	0.020744	0.703353	0.999914	NA
HGF	FOXN2	ivw	5	0.0152737	0.0120537	0.205108	0.951421	NA
HGF	CYP2D7P1	ivw	7	0.0406013	0.0144208	0.0048705	0.48442	Sufficient
HGF	LINC00174	ivw	8	0.0188224	0.0106247	0.0764664	0.856699	NA
HGF	SCAMP2	ivw	7	-0.0346055	0.0161187	0.0317999	0.74937	Sufficient
HGF	NUCKS1	ivw	6	0.0280269	0.0133804	0.0362054	0.765482	Sufficient
HGF	MUC16	ivw	3	-0.0526084	0.0487192	0.280218	0.974171	NA
HGF	IFIT5	ivw	6	-0.00171367	0.0174071	0.921578	0.999914	NA
HGF	RP11-1094M14.4	ivw	3	0.00198587	0.0374188	0.957675	0.999914	NA
HGF	RP11-498E2.9	ivw	2	0.0165525	0.0318803	0.603616	0.999914	NA
HGF	RP5-968J1.1	ivw	3	0.0602356	0.0395588	0.127838	0.912906	NA
HGF	TOMM7	ivw	6	0.0187399	0.021835	0.390754	0.992703	NA
HGF	TIFA	ivw	3	0.0677116	0.0644704	0.293592	0.977045	NA
HGF	POM121C	ivw	8	0.0183345	0.0305402	0.54828	0.999914	NA
HGF	LDB2	ivw	2	0.0611004	0.0403292	0.129762	0.914719	NA
HGF	C17orf62	ivw	4	-0.00263917	0.0184536	0.886277	0.999914	NA
HGF	LA16c-390E6.4	ivw	3	0.0207307	0.0316803	0.512872	0.999744	NA
HGF	AC104135.3	ivw	7	-0.0115328	0.0144689	0.425409	0.995702	NA
HGF	LAT2	ivw	5	-0.0935465	0.0283501	0.000967905	0.290447	Sufficient
HGF	RP11-404F10.2	ivw	3	-0.0715017	0.0469815	0.128031	0.912961	NA
HGF	SYCP2L	ivw	8	-0.000235349	0.0127277	0.985247	0.999914	NA
HGF	ADORA1	ivw	7	0.0267507	0.00960286	0.00534111	0.499303	Sufficient
HGF	SCARB1	ivw	8	-0.0203823	0.0137982	0.139629	0.921855	NA
HGF	PRRT3	ivw	6	0.00985749	0.0201614	0.624891	0.999914	NA
HGF	REEP4	ivw	3	0.0110441	0.013804	0.423673	0.995422	NA
HGF	SAMD10	ivw	4	0.00411422	0.0136766	0.76355	0.999914	NA
HGF	RP11-564C4.6	ivw	14	0.00908459	0.00968805	0.348393	0.986907	NA
HGF	AC005306.3	ivw	3	-0.0300869	0.0298872	0.314089	0.980676	NA
HGF	WDPCP	ivw	2	0.035578	0.0226204	0.115759	0.904297	NA
HGF	CAND1	ivw	2	0.0286776	0.0536079	0.592683	0.999914	NA
HGF	RP11-384K6.2	ivw	9	-0.0321502	0.0134346	0.0167076	0.661382	Sufficient
HGF	EBAG9	ivw	3	-0.00977758	0.0310128	0.752553	0.999914	NA
HGF	MARK4	ivw	4	0.0342322	0.0302894	0.258405	0.969326	NA
HGF	IFNLR1	ivw	3	-0.0105386	0.0224031	0.638061	0.999914	NA
HGF	PLAGL2	ivw	3	-0.0519851	0.0253011	0.0399121	0.777778	Sufficient
HGF	CALM3	ivw	4	-0.0274034	0.0250628	0.274222	0.972429	NA
HGF	TEC	ivw	2	-0.0361035	0.0610825	0.55448	0.999914	NA
HGF	C21orf91	ivw	2	0.0289015	0.0600621	0.630379	0.999914	NA
HGF	CYP21A2	ivw	5	-0.00244372	0.0236096	0.917562	0.999914	NA
HGF	EEPD1	ivw	4	0.0220634	0.0295493	0.455267	0.99785	NA
HGF	CTC-462L7.1	ivw	3	0.00241739	0.0191212	0.899395	0.999914	NA
HGF	C8orf58	ivw	4	0.00229605	0.0190505	0.904068	0.999914	NA
HGF	CMKLR1	ivw	9	-0.0121077	0.0098542	0.219192	0.95711	NA
HGF	MEF2C	ivw	6	-0.0344819	0.0240966	0.152435	0.928047	NA
HGF	SDCCAG3	ivw	7	-0.0127471	0.0141022	0.366044	0.990349	NA
HGF	TMEM156	ivw	9	-0.00346035	0.0113142	0.759726	0.999914	NA
HGF	AVPI1	ivw	4	0.00448851	0.0316115	0.887088	0.999914	NA
HGF	LPIN2	ivw	13	0.0134478	0.0115263	0.243332	0.964879	NA
HGF	GSTO2	ivw	4	0.0121007	0.0199128	0.543398	0.999914	NA
HGF	VCAM1	ivw	2	-0.0156572	0.0169068	0.354399	0.987903	NA
HGF	FAM114A1	ivw	2	0.0633761	0.0337157	0.0601463	0.830071	NA
HGF	KLC1	ivw	6	0.00344286	0.0177349	0.846075	0.999914	NA
HGF	GNA15	ivw	2	0.000856677	0.0400881	0.982951	0.999914	NA
HGF	PNKD	ivw	11	0.017707	0.0113158	0.117628	0.904931	NA
HGF	PTPN11	ivw	2	-0.136531	0.0468297	0.00355145	0.446007	Sufficient
HGF	TTC5	ivw	6	-0.0271984	0.0166169	0.101675	0.88797	NA
HGF	CTNNB1	ivw	4	-0.0156812	0.0198358	0.429206	0.996123	NA
HGF	GSTM3	ivw	21	-0.00312048	0.0070357	0.657389	0.999914	NA
HGF	EXT1	ivw	2	0.0222094	0.0382549	0.561535	0.999914	NA
HGF	PLA2G16	ivw	21	0.00216851	0.00714191	0.761409	0.999914	NA
HGF	AC005082.12	ivw	6	0.00335042	0.0136036	0.805458	0.999914	NA
HGF	AC012454.4	ivw	9	-0.0456793	0.0137337	0.000880802	0.278776	Sufficient
HGF	ABHD12B	ivw	3	0.0538378	0.0236731	0.0229531	0.705504	Sufficient
HGF	HHAT	ivw	3	0.0233499	0.0340519	0.492893	0.998812	NA
HGF	SIGLEC12	ivw	6	0.0533504	0.0167872	0.00148271	0.344259	Sufficient
HGF	TRBV4-1	ivw	5	0.00608754	0.0174969	0.7279	0.999914	NA
HGF	TM9SF2	ivw	3	0.0309035	0.0342303	0.366625	0.990368	NA
HGF	COL9A2	ivw	4	-0.00609021	0.0316293	0.847312	0.999914	NA
HGF	NAPRT1	ivw	22	-0.00219596	0.00803594	0.784648	0.999914	NA
HGF	HLA-DPB2	ivw	10	0.0150811	0.0177741	0.396164	0.992865	NA
HGF	C1orf138	ivw	2	0.106175	0.0628867	0.0913446	0.876063	NA
HGF	ACTN4	ivw	5	0.0433123	0.0267126	0.104928	0.891578	NA
HGF	ZDHHC20P1	ivw	2	-0.00125927	0.0635623	0.984194	0.999914	NA
HGF	PRR16	ivw	2	-0.0629205	0.0429985	0.14338	0.923608	NA
HGF	ZNF343	ivw	4	-0.00107678	0.036585	0.97652	0.999914	NA
HGF	TM2D1	ivw	7	-0.0104671	0.0136922	0.444596	0.996273	NA
HGF	TRBJ2-7	ivw	2	0.00125595	0.212384	0.995282	0.999914	NA
HGF	PLK1	ivw	2	0.0622429	0.0421037	0.139321	0.921283	NA
HGF	GPRIN1	ivw	2	-0.0178766	0.0385574	0.64291	0.999914	NA
HGF	ZMAT2	ivw	5	0.0132153	0.0198902	0.506428	0.999662	NA
HGF	CD52	ivw	5	0.00686939	0.0170983	0.687862	0.999914	NA
HGF	AC118278.1	ivw	11	0.00470756	0.0105845	0.656494	0.999914	NA
HGF	FFAR3	ivw	3	0.0418275	0.018181	0.0214135	0.696069	Sufficient
HGF	CSE1L	ivw	7	-0.0137481	0.0163545	0.400555	0.993199	NA
HGF	ZNF554	ivw	2	0.00889491	0.0265813	0.737904	0.999914	NA
HGF	RP11-627G23.1	ivw	4	-0.0148001	0.0181335	0.414403	0.994221	NA
HGF	MEF2BNB	ivw	5	-0.0119084	0.0350131	0.733772	0.999914	NA
HGF	RGL1	ivw	5	-0.0151413	0.0148499	0.307908	0.979783	NA
HGF	RP4-657D16.3	ivw	2	0.0545475	0.0390307	0.162247	0.933833	NA
HGF	MAN1A1	ivw	10	-0.0198811	0.0140001	0.155587	0.929791	NA
HGF	RNF212	ivw	2	-0.0221416	0.0446263	0.619784	0.999914	NA
HGF	HYAL3	ivw	24	-0.00355419	0.00777908	0.64775	0.999914	NA
HGF	MESP1	ivw	5	-0.0133996	0.0207254	0.517936	0.999914	NA
HGF	SNHG3	ivw	3	-0.0804189	0.0495392	0.104517	0.891093	NA
HGF	TRIM38	ivw	7	0.0202743	0.0145281	0.162859	0.934275	NA
HGF	EPS15	ivw	4	-0.0303136	0.0224061	0.176082	0.941522	NA
HGF	LRIF1	ivw	2	0.0130926	0.0444602	0.768392	0.999914	NA
HGF	ZBTB47	ivw	6	0.0447181	0.0267939	0.0951236	0.880806	NA
HGF	IKBKB	ivw	3	-0.0296907	0.0264597	0.261816	0.970216	NA
HGF	MCC	ivw	4	0.0120405	0.0183571	0.511884	0.999662	NA
HGF	GPR124	ivw	5	0.0141587	0.0162462	0.383477	0.992422	NA
HGF	RP11-641A6.2	ivw	9	-0.012645	0.0175728	0.471786	0.998544	NA
HGF	RP11-76E17.4	ivw	4	0.0177758	0.0154322	0.249377	0.967033	NA
HGF	DIEXF	ivw	11	-0.000854046	0.0137168	0.950353	0.999914	NA
HGF	SNX7	ivw	3	-0.0322089	0.0479127	0.50143	0.999568	NA
HGF	RP11-421F16.3	ivw	5	0.02958	0.0218137	0.17509	0.940934	NA
HGF	AC016753.7	ivw	3	-0.0349278	0.0180735	0.0532926	0.816613	NA
HGF	DRG2	ivw	2	0.0308329	0.0270501	0.25435	0.968585	NA
HGF	BNIP2	ivw	2	-0.0798915	0.0585008	0.172049	0.939946	NA
HGF	BCAP29	ivw	2	0.0965828	0.0430396	0.0248295	0.715834	Sufficient
HGF	ECHDC3	ivw	11	0.000245574	0.0111589	0.982442	0.999914	NA
HGF	CIITA	ivw	4	-0.0857395	0.0321	0.00756232	0.545579	Sufficient
HGF	NBPF3	ivw	8	0.00596289	0.0168154	0.722883	0.999914	NA
HGF	AMZ2P1	ivw	3	0.00230742	0.0162595	0.88715	0.999914	NA
HGF	NPTX2	ivw	2	0.0214174	0.186043	0.908349	0.999914	NA
HGF	NCAPH2	ivw	2	0.0745565	0.0685432	0.276714	0.973264	NA
HGF	GNG5	ivw	3	-0.0195901	0.0256757	0.445475	0.996421	NA
HGF	PUS7	ivw	13	-0.00157985	0.0106497	0.882069	0.999914	NA
HGF	RP11-664D1.1	ivw	10	0.00791423	0.00961772	0.410576	0.994215	NA
HGF	SH3RF3	ivw	4	-0.0173439	0.0279465	0.534857	0.999914	NA
HGF	TMEM206	ivw	6	0.0306795	0.0175245	0.080004	0.860677	NA
HGF	RIOK2	ivw	3	0.0078888	0.029509	0.789211	0.999914	NA
HGF	AC020956.3	ivw	4	-0.00836059	0.0236456	0.723654	0.999914	NA
HGF	TSPYL4	ivw	2	-0.00285659	0.0301061	0.924407	0.999914	NA
HGF	LGALS8	ivw	5	-0.0299954	0.0146248	0.0402669	0.778565	Sufficient
HGF	S100A8	ivw	2	0.0588399	0.0226631	0.00942377	0.577832	Sufficient
HGF	MCMBP	ivw	9	0.0138197	0.0122042	0.257478	0.969029	NA
HGF	RGS12	ivw	9	0.00421818	0.0285511	0.882547	0.999914	NA
HGF	SYTL3	ivw	3	0.0192756	0.0450769	0.668931	0.999914	NA
HGF	USP45	ivw	3	-0.0687357	0.0351019	0.0502097	0.807219	NA
HGF	OASL	ivw	11	0.0159231	0.018024	0.376998	0.99179	NA
HGF	SNHG1	ivw	3	0.0155993	0.0352333	0.657952	0.999914	NA
HGF	TNFSF10	ivw	2	0.0366785	0.0291994	0.209066	0.952915	NA
HGF	RP11-443B7.1	ivw	4	-0.00828042	0.0181366	0.647989	0.999914	NA
HGF	AC046143.7	ivw	3	-0.0738756	0.0732304	0.313066	0.980665	NA
HGF	ADRB2	ivw	3	-0.0159582	0.0385043	0.678543	0.999914	NA
HGF	RASGRP3	ivw	5	-0.0137016	0.01555	0.378246	0.991849	NA
HGF	APBB1IP	ivw	5	-0.0233855	0.0213307	0.272933	0.972332	NA
HGF	FLVCR2	ivw	11	0.0291003	0.0148891	0.0506451	0.808148	NA
HGF	C20orf195	ivw	2	0.00802936	0.0439604	0.855073	0.999914	NA
HGF	NUP43	ivw	20	-0.00424079	0.00781081	0.587172	0.999914	NA
HGF	ZNF101	ivw	3	0.00225402	0.0433537	0.958535	0.999914	NA
HGF	TMEM158	ivw	4	-0.012422	0.0196809	0.527928	0.999914	NA
HGF	KIR3DL2	ivw	8	0.00275276	0.0182182	0.879897	0.999914	NA
HGF	DDO	ivw	8	-0.0115757	0.0126237	0.359151	0.988735	NA
HGF	OGFRL1	ivw	9	-0.0118158	0.016584	0.476169	0.998544	NA
HGF	ATP5H	ivw	2	0.0234149	0.0402437	0.560683	0.999914	NA
HGF	C6orf163	ivw	4	0.014219	0.0205764	0.489545	0.998544	NA
HGF	ADAM19	ivw	8	0.0243727	0.0139806	0.0812776	0.862651	NA
HGF	MFSD5	ivw	4	0.018752	0.0170149	0.270424	0.972151	NA
HGF	METTL2B	ivw	2	-0.00198297	0.0196038	0.91943	0.999914	NA
HGF	GPR135	ivw	2	0.0254144	0.039811	0.523229	0.999914	NA
HGF	CHAC2	ivw	2	-0.0752648	0.0480567	0.11731	0.904931	NA
HGF	DHX33	ivw	2	0.0527193	0.0824845	0.522731	0.999914	NA
HGF	SDC3	ivw	2	-0.0923483	0.0471904	0.0503555	0.807335	NA
HGF	MRPL28	ivw	3	0.00589099	0.0497418	0.905726	0.999914	NA
HGF	C19orf54	ivw	4	-0.00195727	0.0157448	0.901068	0.999914	NA
HGF	IGHV3-9	ivw	2	0.0670434	0.0540914	0.215181	0.955872	NA
HGF	NT5C3	ivw	2	0.00154302	0.0421433	0.970793	0.999914	NA
HGF	MED16	ivw	12	-0.00684955	0.00979941	0.484567	0.998544	NA
HGF	PQLC1	ivw	10	0.0123513	0.0115491	0.284862	0.974905	NA
HGF	ST8SIA4	ivw	2	0.0107057	0.0403912	0.790971	0.999914	NA
HGF	LGALS1	ivw	5	-0.0188072	0.0199677	0.346254	0.98628	NA
HGF	AC093159.1	ivw	3	-0.0679667	0.0367744	0.0645722	0.836375	NA
HGF	FAM213A	ivw	9	0.000810162	0.0133583	0.951639	0.999914	NA
HGF	RP11-1365D11.1	ivw	2	-0.00730514	0.0980405	0.940603	0.999914	NA
HGF	PTGDR	ivw	11	-0.0164826	0.0137405	0.230308	0.962127	NA
HGF	ZFAND5	ivw	4	0.0338115	0.0264823	0.201688	0.949931	NA
HGF	RHOBTB1	ivw	3	-0.0152626	0.0274662	0.578425	0.999914	NA
HGF	AC012314.20	ivw	2	0.0077066	0.0520661	0.88233	0.999914	NA
HGF	HLA-DQB1-AS1	ivw	11	-0.00221772	0.0126288	0.860602	0.999914	NA
HGF	RNF219	ivw	5	-0.00467024	0.0167937	0.78094	0.999914	NA
HGF	RP11-582J16.5	ivw	2	0.00302909	0.0554928	0.956469	0.999914	NA
HGF	RP11-380M21.4	ivw	7	-0.00842007	0.0151351	0.577987	0.999914	NA
HGF	PLXNA4	ivw	3	0.00353665	0.0327003	0.913874	0.999914	NA
HGF	ZNF470	ivw	6	-0.00916273	0.0160817	0.56884	0.999914	NA
HGF	OXSR1	ivw	3	-0.0412004	0.0357809	0.249541	0.967177	NA
HGF	NAGK	ivw	9	0.0459132	0.0126472	0.000283077	0.179345	Sufficient
HGF	SHPRH	ivw	2	0.0352062	0.0507183	0.487587	0.998544	NA
HGF	SPPL3	ivw	3	-0.0221366	0.0222038	0.318778	0.981726	NA
HGF	XRN1	ivw	2	0.0444901	0.0424704	0.294844	0.977088	NA
HGF	RBM18	ivw	2	-0.0190077	0.0247536	0.44256	0.996135	NA
HGF	ARRDC2	ivw	3	-0.0269114	0.0239656	0.261472	0.970164	NA
HGF	CD177	ivw	7	-0.0239675	0.0195796	0.220912	0.958247	NA
HGF	ENPP2	ivw	5	0.0112814	0.0188453	0.54942	0.999914	NA
HGF	GLT1D1	ivw	3	0.000526654	0.0387865	0.989166	0.999914	NA
HGF	MAPK3	ivw	17	0.00214426	0.0100003	0.83022	0.999914	NA
HGF	CTD-2547L24.4	ivw	3	0.0324959	0.0842873	0.699839	0.999914	NA
HGF	HIST1H4H	ivw	15	0.0146756	0.0101565	0.148471	0.926066	NA
HGF	GNG7	ivw	4	-0.0129491	0.0191826	0.49965	0.999283	NA
HGF	MLLT10	ivw	2	0.0570396	0.0733285	0.436649	0.996135	NA
HGF	TARBP1	ivw	6	0.0161964	0.0287842	0.573652	0.999914	NA
HGF	ORM2	ivw	8	0.00905504	0.0117683	0.441631	0.996135	NA
HGF	TTC9C	ivw	3	0.00670434	0.0206806	0.745798	0.999914	NA
HGF	CNRIP1	ivw	2	0.00101647	0.0317543	0.974464	0.999914	NA
HGF	GPM6A	ivw	6	-0.0265575	0.0198009	0.179848	0.943099	NA
HGF	JKAMP	ivw	3	0.000437232	0.012633	0.97239	0.999914	NA
HGF	ACSL5	ivw	12	-0.00369554	0.0110791	0.738712	0.999914	NA
HGF	ZNF717	ivw	2	-0.00661094	0.0168606	0.694988	0.999914	NA
HGF	PHOSPHO1	ivw	4	0.0379026	0.0240019	0.114302	0.902091	NA
HGF	RP11-876N24.5	ivw	2	-0.0997826	0.062916	0.112747	0.90033	NA
HGF	SPCS3	ivw	3	-0.0413075	0.0362788	0.254865	0.968733	NA
HGF	PRUNE2	ivw	19	-0.00165109	0.00782621	0.832912	0.999914	NA
HGF	WHAMM	ivw	7	-0.00297107	0.0225171	0.895026	0.999914	NA
HGF	XXyac-YRM2039.2	ivw	8	-0.00496656	0.0269722	0.853907	0.999914	NA
HGF	ROPN1L	ivw	2	-0.186168	0.0800535	0.0200429	0.684585	Sufficient
HGF	ALDH5A1	ivw	7	-0.0161269	0.0189177	0.393949	0.992703	NA
HGF	SCPEP1	ivw	2	0.050121	0.031715	0.114026	0.901788	NA
HGF	COMMD9	ivw	2	-0.00415208	0.0573258	0.94226	0.999914	NA
HGF	WDFY2	ivw	10	0.0159721	0.0111012	0.150217	0.926902	NA
HGF	ZNF264	ivw	3	-0.0254285	0.027344	0.352397	0.987505	NA
HGF	TC2N	ivw	14	-0.00148153	0.00828713	0.858115	0.999914	NA
HGF	ARG1	ivw	7	-0.0132235	0.0120727	0.273377	0.972332	NA
HGF	SLC6A16	ivw	3	0.047011	0.0377743	0.213308	0.955193	NA
HGF	DHRS4L2	ivw	5	0.0253529	0.0239873	0.290542	0.976146	NA
HGF	CTD-2547L24.3	ivw	3	-0.0620575	0.0717023	0.386771	0.992457	NA
HGF	ENPP5	ivw	2	0.0313168	0.0373536	0.401812	0.993309	NA
HGF	ZNF385D	ivw	6	-0.0509692	0.0264537	0.0540134	0.819208	NA
HGF	PLBD1	ivw	5	0.0194319	0.0213932	0.363708	0.990145	NA
HGF	THBD	ivw	5	-0.00962076	0.0203649	0.636627	0.999914	NA
HGF	CHADL	ivw	2	0.0222082	0.0275791	0.420673	0.994919	NA
HGF	DSE	ivw	21	-0.013889	0.00863476	0.107725	0.895077	NA
HGF	LARGE	ivw	6	0.00710955	0.0242132	0.769046	0.999914	NA
HGF	TMEM50B	ivw	2	-0.0485343	0.0792808	0.540417	0.999914	NA
HGF	RP11-378J18.3	ivw	2	-0.044237	0.0466065	0.34254	0.985637	NA
HGF	CYP2D6	ivw	8	0.00408578	0.0148666	0.783447	0.999914	NA
HGF	GSDMD	ivw	5	0.0137869	0.0213232	0.517912	0.999914	NA
HGF	PAPSS1	ivw	24	0.0143125	0.00633867	0.0239481	0.713394	Sufficient
HGF	TMEM222	ivw	3	0.0247799	0.0618495	0.688679	0.999914	NA
HGF	AC092620.3	ivw	3	0.00462895	0.0802193	0.953985	0.999914	NA
HGF	LINC00694	ivw	3	-0.0220127	0.0358354	0.539035	0.999914	NA
HGF	ADM	ivw	7	0.0253201	0.0172958	0.143208	0.923608	NA
HGF	HEXDC	ivw	5	-0.000697327	0.0133374	0.958303	0.999914	NA
HGF	SCRN2	ivw	8	-0.00143625	0.0138131	0.917187	0.999914	NA
HGF	DNAL4	ivw	2	0.004862	0.0290285	0.866984	0.999914	NA
HGF	AC018755.15	ivw	2	0.0215242	0.11746	0.854604	0.999914	NA
HGF	ZNF37BP	ivw	3	0.0340649	0.0360921	0.345256	0.98604	NA
HGF	SNX29	ivw	11	-0.0211718	0.0184476	0.251104	0.967814	NA
HGF	BCL2	ivw	2	0.235993	0.0928243	0.0110108	0.600035	Sufficient
HGF	UVRAG	ivw	6	0.0255697	0.0187831	0.173416	0.940536	NA
HGF	ANAPC13	ivw	20	0.0139919	0.00843013	0.0969656	0.88251	NA
HGF	AC005154.7	ivw	3	0.0439733	0.0303468	0.147331	0.924929	NA
HGF	LIPH	ivw	2	0.00376653	0.0646908	0.953571	0.999914	NA
HGF	KRT17P1	ivw	4	-0.0048259	0.030052	0.87242	0.999914	NA
HGF	REEP3	ivw	3	-0.0226273	0.0278696	0.41685	0.994761	NA
HGF	ATP6V0B	ivw	3	-0.0276532	0.0239952	0.249137	0.967027	NA
HGF	CTD-2184D3.6	ivw	2	0.0460492	0.0334925	0.169159	0.93813	NA
HGF	ENPP4	ivw	10	-0.0188102	0.0149263	0.207595	0.952527	NA
HGF	WDR60	ivw	13	-0.000446455	0.00873904	0.959256	0.999914	NA
HGF	HOMER2	ivw	5	0.0204802	0.0212146	0.334353	0.984376	NA
HGF	NPC1	ivw	2	0.0141457	0.0240171	0.555872	0.999914	NA
HGF	AC130352.1	ivw	3	-0.0122105	0.0357989	0.73304	0.999914	NA
HGF	TMEM59	ivw	2	-0.0511792	0.149925	0.732829	0.999914	NA
HGF	METTL7A	ivw	4	0.000766579	0.0190101	0.967834	0.999914	NA
HGF	CTD-2054N24.2	ivw	6	-0.00953848	0.016655	0.566841	0.999914	NA
HGF	RINL	ivw	3	0.0164383	0.0244079	0.500641	0.999466	NA
HGF	GALNS	ivw	5	-0.00405729	0.0268009	0.879671	0.999914	NA
HGF	C6orf226	ivw	2	0.0169216	0.045178	0.707992	0.999914	NA
HGF	PHIP	ivw	2	0.0305156	0.0533882	0.567606	0.999914	NA
HGF	OLFML2B	ivw	3	-0.109093	0.0457901	0.017198	0.665388	Sufficient
HGF	RP11-76E17.3	ivw	3	0.0122103	0.0165418	0.460425	0.998204	NA
HGF	POLR2J4	ivw	2	0.0149177	0.0273018	0.584791	0.999914	NA
HGF	GDF10	ivw	2	0.0320478	0.0599618	0.593016	0.999914	NA
HGF	ZNF202	ivw	2	0.00375308	0.0910713	0.967128	0.999914	NA
HGF	RELL2	ivw	2	-0.0330482	0.0282422	0.241932	0.964591	NA
HGF	DNPEP	ivw	2	0.00578895	0.0412865	0.888491	0.999914	NA
HGF	SLC7A6	ivw	15	-0.00696652	0.0115278	0.545629	0.999914	NA
HGF	LPXN	ivw	4	0.0288095	0.0257748	0.263678	0.970451	NA
HGF	AC002456.2	ivw	2	-0.0831335	0.0380982	0.0291032	0.737181	Sufficient
HGF	C1orf101	ivw	3	0.0626262	0.0825198	0.447899	0.996666	NA
HGF	FAM120AOS	ivw	2	0.0704658	0.0783879	0.368686	0.990782	NA
HGF	FADS3	ivw	2	0.0785922	0.055733	0.158494	0.931554	NA
HGF	RP3-525N10.2	ivw	11	-0.00632543	0.0111202	0.569475	0.999914	NA
HGF	NUDT14	ivw	3	0.0068733	0.0231219	0.766266	0.999914	NA
HGF	LRRC37A15P	ivw	5	-0.0211101	0.0161705	0.191734	0.947317	NA
HGF	NDUFB1	ivw	2	0.0107125	0.0316298	0.734849	0.999914	NA
HGF	HLA-B	ivw	13	-0.0110206	0.0129746	0.395659	0.992865	NA
HGF	MOCS2	ivw	3	-0.0177023	0.0305512	0.562299	0.999914	NA
HGF	CCDC149	ivw	3	-0.00259772	0.0217572	0.904962	0.999914	NA
HGF	PIGO	ivw	3	0.0211566	0.0222226	0.34108	0.985617	NA
HGF	SAMD14	ivw	2	0.0210482	0.0927506	0.820475	0.999914	NA
HGF	NMT2	ivw	8	-0.0102709	0.0122473	0.401679	0.993297	NA
HGF	PVRIG	ivw	2	-0.0145422	0.0502244	0.772165	0.999914	NA
HGF	AP003068.18	ivw	7	-0.00854735	0.0177436	0.630008	0.999914	NA
HGF	NUDCD3	ivw	4	0.0264401	0.0105982	0.0126033	0.619277	Sufficient
HGF	C10orf116	ivw	2	0.0109078	0.0337359	0.746447	0.999914	NA
HGF	RPL14	ivw	7	-0.0349108	0.0237349	0.141329	0.922877	NA
HGF	LOH12CR1	ivw	3	0.0229394	0.0272123	0.399239	0.993008	NA
HGF	GOLGA8O	ivw	3	0.028674	0.0460272	0.533298	0.999914	NA
HGF	ASCC3	ivw	4	-0.0203712	0.0278032	0.463747	0.998446	NA
HGF	SLC29A3	ivw	6	0.0272079	0.0171761	0.11318	0.900899	NA
HGF	ALCAM	ivw	14	0.00963231	0.0100014	0.335498	0.984376	NA
HGF	PUS7L	ivw	5	0.00672444	0.0303184	0.824474	0.999914	NA
HGF	MTUS1	ivw	12	0.0101903	0.00704719	0.148174	0.92587	NA
HGF	BCAR3	ivw	2	-0.0404782	0.0427764	0.344009	0.985637	NA
HGF	AC004893.11	ivw	2	0.0101064	0.0334974	0.762876	0.999914	NA
HGF	RCC2	ivw	4	-0.0275608	0.0177997	0.121529	0.908384	NA
HGF	SLC1A5	ivw	4	0.0296078	0.0275088	0.281793	0.974309	NA
HGF	C4BPB	ivw	3	-0.0240977	0.0201694	0.232179	0.962708	NA
HGF	RP11-605F22.2	ivw	5	-0.0147238	0.0395202	0.709474	0.999914	NA
HGF	AC002310.12	ivw	4	0.0358715	0.0262327	0.171489	0.93955	NA
HGF	RAPGEF3	ivw	4	0.00501764	0.0169365	0.76703	0.999914	NA
HGF	RUNDC3A	ivw	3	-0.00600534	0.0207689	0.772466	0.999914	NA
HGF	SDC2	ivw	2	0.0882915	0.0634216	0.163881	0.934917	NA
HGF	CALU	ivw	3	-0.029398	0.0267961	0.272598	0.972332	NA
HGF	MARK2	ivw	2	0.0802762	0.0427268	0.0602687	0.830299	NA
HGF	LYVE1	ivw	3	0.105192	0.0644054	0.10241	0.88835	NA
HGF	MARCH8	ivw	2	0.0480593	0.0233441	0.0395193	0.775517	Sufficient
HGF	CTD-2583A14.8	ivw	7	-0.0251397	0.0141478	0.0755788	0.856266	NA
HGF	MRPL27	ivw	2	0.0378126	0.0360698	0.294492	0.977088	NA
HGF	ZNF304	ivw	5	0.0485464	0.0312289	0.120057	0.906864	NA
HGF	SH2D3A	ivw	2	-0.0573329	0.0666747	0.38985	0.992691	NA
HGF	KTI12	ivw	2	0.0424949	0.0338278	0.209038	0.952915	NA
HGF	XRCC5	ivw	2	0.000915627	0.0554222	0.986819	0.999914	NA
HGF	LY6E	ivw	3	0.00503192	0.0546514	0.92664	0.999914	NA
HGF	SLC25A30	ivw	2	-0.0181829	0.0239669	0.448052	0.996673	NA
HGF	NUDT12	ivw	4	0.00522672	0.0156733	0.738773	0.999914	NA
HGF	GSTA4	ivw	2	0.00374426	0.0276284	0.892199	0.999914	NA
HGF	CCDC94	ivw	2	0.040604	0.0330984	0.21991	0.957396	NA
HGF	RP11-44F14.2	ivw	6	-0.000630634	0.0247376	0.979662	0.999914	NA
HGF	NUDT2	ivw	26	-0.00399612	0.00500077	0.424232	0.995481	NA
HGF	PPP1R14C	ivw	2	-0.0779984	0.0419025	0.0626843	0.834684	NA
HGF	RP11-303E16.2	ivw	2	-0.0743451	0.0568209	0.190734	0.946956	NA
HGF	LPGAT1	ivw	4	-0.0202525	0.019525	0.299615	0.978689	NA
HGF	FAM132B	ivw	5	0.0212519	0.0173164	0.21972	0.957173	NA
HGF	C19orf77	ivw	2	-0.0656003	0.0812523	0.419456	0.994919	NA
HGF	AP3S2	ivw	9	0.0124457	0.00900523	0.166955	0.936602	NA
HGF	SBNO1	ivw	3	-0.0223207	0.0297357	0.452872	0.997739	NA
HGF	MMEL1	ivw	7	-0.0297579	0.0176499	0.0917935	0.877544	NA
HGF	POLR3B	ivw	4	-0.00997398	0.0104182	0.338384	0.98488	NA
HGF	FAM19A2	ivw	8	0.00487669	0.0131858	0.711499	0.999914	NA
HGF	IPP	ivw	7	0.0164344	0.0153608	0.284668	0.974905	NA
HGF	GS1-124K5.4	ivw	6	-0.018108	0.019103	0.343174	0.985637	NA
HGF	COPG2	ivw	9	-0.0121341	0.0149233	0.416162	0.994442	NA
HGF	SURF1	ivw	8	0.00910076	0.0132868	0.493376	0.99883	NA
HGF	PZP	ivw	2	0.0590953	0.0645523	0.359948	0.989054	NA
HGF	HPS3	ivw	4	0.00193683	0.0188497	0.91816	0.999914	NA
HGF	TMBIM1	ivw	2	0.0490015	0.0334048	0.142403	0.923094	NA
HGF	TPTE2P5	ivw	2	0.0618998	0.0559626	0.268687	0.971473	NA
HGF	ATG12	ivw	4	-0.0170813	0.0162947	0.294513	0.977088	NA
HGF	CCDC71	ivw	2	-0.0727844	0.0375757	0.0527445	0.815039	NA
HGF	ADA	ivw	7	-0.0195786	0.0148754	0.188115	0.946224	NA
HGF	SCCPDH	ivw	8	-0.00192086	0.0167485	0.908692	0.999914	NA
HGF	ARPP19	ivw	4	0.0286152	0.0161646	0.0766872	0.856957	NA
HGF	PCNT	ivw	7	-0.0253737	0.013518	0.0605135	0.830595	NA
HGF	NRM	ivw	2	0.0199403	0.0940359	0.832068	0.999914	NA
HGF	RAD1	ivw	2	0.00376564	0.0552589	0.94567	0.999914	NA
HGF	CDRT15	ivw	4	-0.0161138	0.0357359	0.652051	0.999914	NA
HGF	CTA-217C2.1	ivw	10	0.0207972	0.0167834	0.21529	0.955872	NA
HGF	EPHB1	ivw	7	0.000447455	0.0160125	0.977707	0.999914	NA
HGF	FPR3	ivw	8	0.0080698	0.0164382	0.623485	0.999914	NA
HGF	RRN3	ivw	5	0.0548176	0.0261062	0.0357471	0.764717	Sufficient
HGF	ASGR2	ivw	15	-0.00377507	0.00901434	0.675373	0.999914	NA
HGF	SPDYE3	ivw	2	-0.0275942	0.0446385	0.536463	0.999914	NA
HGF	BACH2	ivw	3	-0.0288588	0.0219155	0.187897	0.946224	NA
HGF	MAPKBP1	ivw	2	0.0308715	0.0453855	0.496375	0.999114	NA
HGF	DACH1	ivw	2	0.0332682	0.0507349	0.512	0.999662	NA
HGF	ASNSD1	ivw	20	-0.0173113	0.00767671	0.0241305	0.713464	Sufficient
HGF	FAM53A	ivw	5	0.0254426	0.0164648	0.12228	0.908604	NA
HGF	TEP1	ivw	2	-0.002777	0.0376197	0.941156	0.999914	NA
HGF	ARSA	ivw	10	0.0152691	0.0109661	0.163806	0.93477	NA
HGF	HOPX	ivw	5	-0.0373853	0.0269416	0.165246	0.935874	NA
HGF	ANKRD24	ivw	3	0.062312	0.0661131	0.345933	0.986194	NA
HGF	ZNF529	ivw	4	0.00510951	0.0330566	0.877161	0.999914	NA
HGF	MRPS18AP1	ivw	10	0.0302803	0.0126774	0.0169162	0.662277	Sufficient
HGF	AGK	ivw	3	-0.015694	0.0598498	0.79315	0.999914	NA
HGF	EVI5	ivw	2	0.00550958	0.0280905	0.844503	0.999914	NA
HGF	PAFAH1B2	ivw	4	-0.0301557	0.0446631	0.49956	0.999283	NA
HGF	MAPK7	ivw	3	-0.0351847	0.0444484	0.428602	0.996108	NA
HGF	RP11-219E7.1	ivw	6	-0.0273185	0.0180517	0.130191	0.915193	NA
HGF	NOXA1	ivw	5	-0.0120154	0.0187733	0.522155	0.999914	NA
HGF	CECR6	ivw	15	-0.00917379	0.00980233	0.349336	0.987035	NA
HGF	NCOA3	ivw	7	0.0128797	0.0251358	0.608368	0.999914	NA
HGF	PEX11A	ivw	2	-0.0308565	0.0169516	0.0687178	0.845113	NA
HGF	ACTG2	ivw	2	-0.00315494	0.029654	0.915272	0.999914	NA
HGF	RAD9A	ivw	3	0.0153167	0.0204518	0.453907	0.997791	NA
HGF	AGAP6	ivw	3	-0.0101681	0.0147489	0.490561	0.998681	NA
HGF	CARD9	ivw	9	0.00789009	0.0101486	0.43689	0.996135	NA
HGF	PNPLA6	ivw	2	0.0253552	0.0460204	0.581665	0.999914	NA
HGF	RP11-1038A11.3	ivw	4	0.0446752	0.03004	0.136964	0.919298	NA
HGF	CASP4	ivw	4	-0.00863401	0.0381096	0.820768	0.999914	NA
HGF	TELO2	ivw	2	0.0850352	0.0708181	0.229846	0.96208	NA
HGF	HOXB-AS1	ivw	5	0.0260065	0.0169471	0.12489	0.91095	NA
HGF	EFCAB1	ivw	2	-0.0370705	0.0300283	0.21701	0.956326	NA
HGF	TRAV1-1	ivw	6	-0.0127666	0.0262392	0.62658	0.999914	NA
HGF	DUSP16	ivw	7	-0.00880553	0.0126764	0.487282	0.998544	NA
HGF	ANKLE2	ivw	5	-0.00141027	0.016558	0.932125	0.999914	NA
HGF	NCR3LG1	ivw	2	-0.0213765	0.0464839	0.645611	0.999914	NA
HGF	TESC	ivw	5	0.00722095	0.0196422	0.713154	0.999914	NA
HGF	RP11-340F14.5	ivw	3	0.000231157	0.0586059	0.996853	0.999914	NA
HGF	RP11-809C9.2	ivw	2	0.0477728	0.0774162	0.537175	0.999914	NA
HGF	PNP	ivw	9	-0.00607993	0.0164309	0.711359	0.999914	NA
HGF	FBXO28	ivw	17	-0.011228	0.00942346	0.233461	0.962732	NA
HGF	TAF1C	ivw	16	-0.0258289	0.0116346	0.0264183	0.722821	Sufficient
HGF	SAYSD1	ivw	21	0.00444655	0.00850085	0.600925	0.999914	NA
HGF	WBSCR22	ivw	4	-0.00659156	0.015453	0.669703	0.999914	NA
HGF	ZNF609	ivw	2	0.16828	0.0706249	0.0171845	0.665336	Sufficient
HGF	AC008984.2	ivw	3	0.019194	0.0267074	0.47234	0.998544	NA
HGF	ALDH2	ivw	9	-0.017217	0.0222347	0.438735	0.996135	NA
HGF	KLF9	ivw	3	0.0410003	0.0455424	0.367978	0.990671	NA
HGF	KATNAL2	ivw	2	-0.00453259	0.0703072	0.948597	0.999914	NA
HGF	EXOSC1	ivw	2	-0.0158336	0.0361951	0.661783	0.999914	NA
HGF	RP11-799D4.4	ivw	2	4.73268e-05	0.0289285	0.998695	0.999914	NA
HGF	MCF2L2	ivw	2	-0.0333936	0.0402094	0.40626	0.993993	NA
HGF	PPWD1	ivw	5	-0.00856606	0.0211805	0.685896	0.999914	NA
HGF	XRN2	ivw	14	-0.00146147	0.00815704	0.857807	0.999914	NA
HGF	SBK1	ivw	5	0.0212016	0.0174459	0.224261	0.959494	NA
HGF	BRD3	ivw	3	0.00708059	0.0164853	0.667552	0.999914	NA
HGF	TGFB3	ivw	4	-0.0247773	0.0197059	0.208625	0.952716	NA
HGF	FAM105B	ivw	3	-0.000407706	0.033215	0.990206	0.999914	NA
HGF	PPL	ivw	3	-0.0174965	0.0238849	0.463842	0.998446	NA
HGF	CDKL1	ivw	6	-0.00896372	0.0180313	0.619104	0.999914	NA
HGF	TIGD1L2	ivw	3	-0.0106113	0.0173377	0.540513	0.999914	NA
HGF	HSPBAP1	ivw	14	0.00148046	0.009806	0.879996	0.999914	NA
HGF	SNX21	ivw	3	-0.0864535	0.0343494	0.0118398	0.609979	Sufficient
HGF	TMCC3	ivw	5	-0.0130041	0.0164666	0.429687	0.996135	NA
HGF	FAM160B2	ivw	2	-0.102001	0.102764	0.320916	0.981861	NA
HGF	MTMR10	ivw	7	-0.0151186	0.0151144	0.317175	0.981304	NA
HGF	TOMM40L	ivw	11	-0.0251473	0.0116703	0.0311765	0.746512	Sufficient
HGF	AC108488.3	ivw	4	-0.0272899	0.0197065	0.166108	0.936198	NA
HGF	RP5-821D11.7	ivw	8	-0.00506933	0.0155428	0.744309	0.999914	NA
HGF	CTC-459F4.1	ivw	10	-0.00145246	0.0102594	0.887417	0.999914	NA
HGF	GNPTAB	ivw	3	-0.0475528	0.0249953	0.0571102	0.823973	NA
HGF	SEC13	ivw	7	0.00346299	0.0156912	0.825329	0.999914	NA
HGF	IGLV2-8	ivw	2	-0.0970366	0.0603872	0.108075	0.895571	NA
HGF	AC016773.1	ivw	10	0.000828594	0.0134216	0.950773	0.999914	NA
HGF	LRRC16B	ivw	3	0.0456031	0.0458914	0.320361	0.981826	NA
HGF	MRPS23	ivw	2	-0.0676905	0.0633589	0.285355	0.975038	NA
HGF	SLC7A9	ivw	9	0.00659295	0.00917993	0.472639	0.998544	NA
HGF	RP11-830F9.7	ivw	2	0.0645886	0.0405343	0.111064	0.898738	NA
HGF	CSNK1G1	ivw	2	-0.0568314	0.0277512	0.0405711	0.779703	Sufficient
HGF	ELOVL7	ivw	2	0.0475058	0.0238057	0.0459811	0.796249	Sufficient
HGF	ACPP	ivw	10	0.00674443	0.00962766	0.483599	0.998544	NA
HGF	DHRS4-AS1	ivw	7	0.0164219	0.0179288	0.359692	0.988975	NA
HGF	TARM1	ivw	2	0.02147	0.0545651	0.693968	0.999914	NA
HGF	IFT140	ivw	3	0.0277667	0.0394642	0.481687	0.998544	NA
HGF	POLR1D	ivw	10	0.00960903	0.0124014	0.438439	0.996135	NA
HGF	TMTC1	ivw	20	-0.0067931	0.00557139	0.222737	0.959112	NA
HGF	ZNF239	ivw	12	-0.00769342	0.010329	0.456372	0.997888	NA
HGF	DNAJA4	ivw	7	0.0117287	0.0156389	0.453272	0.997755	NA
HGF	RUFY4	ivw	2	-0.0217505	0.0371512	0.55824	0.999914	NA
HGF	HSPBP1	ivw	2	-0.00360241	0.039295	0.926955	0.999914	NA
HGF	CCDC24	ivw	15	0.0136362	0.0102473	0.183281	0.94413	NA
HGF	CNOT11	ivw	2	0.0243132	0.0494451	0.622917	0.999914	NA
HGF	POLD3	ivw	2	0.0285979	0.109802	0.794518	0.999914	NA
HGF	PKN3	ivw	7	-0.0141264	0.0122543	0.249004	0.967027	NA
HGF	IGLV8-61	ivw	11	-0.0146973	0.0222317	0.50855	0.999662	NA
HGF	CNST	ivw	2	-0.0423908	0.0394085	0.282071	0.974309	NA
HGF	RP11-274B21.3	ivw	6	0.00868301	0.0202318	0.667795	0.999914	NA
HGF	SEPW1	ivw	3	-0.0270577	0.0300054	0.367184	0.990398	NA
HGF	TMOD2	ivw	14	0.00480743	0.0105011	0.647094	0.999914	NA
HGF	NCOR2	ivw	7	0.0534935	0.0333895	0.109133	0.896651	NA
HGF	DIXDC1	ivw	5	0.00683892	0.0208044	0.742363	0.999914	NA
HGF	PTCHD3P1	ivw	5	-0.0484725	0.0240668	0.0440006	0.790176	Sufficient
HGF	SNAP29	ivw	17	0.00394215	0.00739348	0.593901	0.999914	NA
HGF	EPB41L3	ivw	6	0.0190318	0.0145499	0.190861	0.946999	NA
HGF	C1GALT1	ivw	14	0.0100816	0.0129552	0.43646	0.996135	NA
HGF	PLEKHA1	ivw	7	-0.00625644	0.0133155	0.638455	0.999914	NA
HGF	BTN3A1	ivw	17	-0.0220747	0.0101059	0.0289377	0.736106	Sufficient
HGF	ABCC1	ivw	5	0.0416585	0.0248943	0.0942447	0.880206	NA
HGF	HLA-K	ivw	13	0.00960458	0.0175385	0.583948	0.999914	NA
HGF	ZNF135	ivw	3	0.0265349	0.0319154	0.40574	0.993835	NA
HGF	CCDC66	ivw	4	0.0162839	0.0219657	0.458493	0.998097	NA
HGF	ATPAF1	ivw	3	-0.00995603	0.0337598	0.768064	0.999914	NA
HGF	ZNF169	ivw	3	-0.0580456	0.0549197	0.290549	0.976146	NA
HGF	2011-09-01	ivw	2	0.00389658	0.0238773	0.870368	0.999914	NA
HGF	NOM1	ivw	3	-0.0178083	0.027116	0.511345	0.999662	NA
HGF	RP11-290F20.2	ivw	2	-0.0402084	0.0411519	0.328533	0.983441	NA
HGF	RP11-632K20.7	ivw	2	0.0190286	0.0410757	0.643181	0.999914	NA
HGF	ZNF600	ivw	6	-0.00766432	0.0147173	0.602528	0.999914	NA
HGF	CERS2	ivw	2	-0.0377464	0.0277187	0.173271	0.940469	NA
HGF	CARD16	ivw	12	-0.00795362	0.00958003	0.40641	0.994054	NA
HGF	DPP4	ivw	3	-0.0102977	0.0395448	0.794551	0.999914	NA
HGF	WWOX	ivw	7	0.02507	0.0203269	0.217449	0.956495	NA
HGF	AC090804.1	ivw	2	-0.0618702	0.0349106	0.0763534	0.856699	NA
HGF	HIVEP2	ivw	3	0.0625454	0.0584601	0.284673	0.974905	NA
HGF	TMEM50A	ivw	9	0.0095412	0.00875853	0.275995	0.973094	NA
HGF	RAB37	ivw	2	0.0944816	0.043703	0.0306258	0.744429	Sufficient
HGF	MRPL36	ivw	3	-0.0373008	0.0187164	0.0462672	0.797209	Sufficient
HGF	IL4	ivw	2	-0.117013	0.0519406	0.0242703	0.714031	Sufficient
HGF	POR	ivw	10	0.0282859	0.0119481	0.0179143	0.67203	Sufficient
HGF	IGLC5	ivw	2	-0.0659315	0.0436057	0.130535	0.915298	NA
HGF	NTN5	ivw	4	0.0356464	0.0196155	0.0691774	0.845655	NA
HGF	KLHL17	ivw	2	0.0184929	0.0596686	0.756616	0.999914	NA
HGF	TFG	ivw	20	-0.0198427	0.0103383	0.0549408	0.820669	NA
HGF	MTMR11	ivw	3	0.0101173	0.03384	0.764959	0.999914	NA
HGF	HK3	ivw	2	-0.0277512	0.0416974	0.505707	0.999662	NA
HGF	RPL36	ivw	2	-0.0316491	0.0381177	0.40637	0.994054	NA
HGF	SYNGR3	ivw	3	-0.00406027	0.017847	0.820031	0.999914	NA
HGF	TRPV4	ivw	2	0.0318318	0.0280749	0.256871	0.968969	NA
HGF	KIF1B	ivw	15	0.0111538	0.00731226	0.127169	0.912352	NA
HGF	ZNF786	ivw	7	-0.0322651	0.014307	0.0241208	0.713464	Sufficient
HGF	CYTH2	ivw	3	-0.00089801	0.0409233	0.982493	0.999914	NA
HGF	DCAF12	ivw	4	0.0146512	0.0240571	0.542513	0.999914	NA
HGF	C9orf69	ivw	2	-0.0450444	0.0404148	0.265042	0.970475	NA
HGF	KNDC1	ivw	5	-0.00745172	0.0221508	0.736562	0.999914	NA
HGF	SUCLA2	ivw	4	0.0518332	0.0238814	0.0299735	0.741163	Sufficient
HGF	AP4M1	ivw	7	-0.00656167	0.0130672	0.615564	0.999914	NA
HGF	ZNF396	ivw	4	0.0251181	0.0232426	0.279834	0.974037	NA
HGF	ISG20L2	ivw	2	0.0223954	0.03949	0.570635	0.999914	NA
HGF	TFDP2	ivw	2	0.0144112	0.0476846	0.762485	0.999914	NA
HGF	TCTEX1D2	ivw	12	0.0360341	0.0125274	0.00402203	0.462813	Sufficient
HGF	PTK6	ivw	2	0.046109	0.118683	0.697643	0.999914	NA
HGF	RP3-465N24.5	ivw	7	0.00795012	0.01295	0.539275	0.999914	NA
HGF	RP11-510J16.3	ivw	3	0.0779514	0.0623758	0.211407	0.95417	NA
HGF	KTN1	ivw	4	-0.0156635	0.0119721	0.190761	0.946956	NA
HGF	FGFBP2	ivw	4	-0.00634812	0.0155263	0.682641	0.999914	NA
HGF	IFNGR2	ivw	16	0.000503269	0.0112353	0.964272	0.999914	NA
HGF	DMWD	ivw	3	-0.0410943	0.02044	0.0443798	0.791795	Sufficient
HGF	RAB40C	ivw	3	-0.00733904	0.015656	0.639235	0.999914	NA
HGF	RP11-358M11.2	ivw	4	0.00578526	0.0285656	0.839506	0.999914	NA
HGF	LCP1	ivw	3	0.00635865	0.0286415	0.824308	0.999914	NA
HGF	KIF19	ivw	3	0.0138382	0.028298	0.624829	0.999914	NA
HGF	WDYHV1	ivw	17	0.00696414	0.00998896	0.485688	0.998544	NA
HGF	PKP3	ivw	2	0.0620662	0.0358264	0.0832001	0.865411	NA
HGF	VHL	ivw	2	0.0409055	0.0420526	0.330691	0.983695	NA
HGF	RERE	ivw	14	-0.00611026	0.0119188	0.608192	0.999914	NA
HGF	CMIP	ivw	2	0.0872588	0.0340863	0.0104692	0.593056	Sufficient
HGF	TTC9	ivw	10	0.00302905	0.0143744	0.833101	0.999914	NA
HGF	TMEM170B	ivw	3	-0.0209408	0.0195938	0.285183	0.975023	NA
HGF	C20orf112	ivw	2	-0.0606395	0.042755	0.156103	0.929981	NA
HGF	GFRA2	ivw	12	0.0105778	0.0146824	0.471254	0.998544	NA
HGF	ZRANB1	ivw	6	-0.000318502	0.00962705	0.973608	0.999914	NA
HGF	TMED7	ivw	2	0.0135578	0.0596726	0.820266	0.999914	NA
HGF	ATP6V1C1	ivw	3	-0.0246818	0.0165102	0.134929	0.917929	NA
HGF	AC034220.3	ivw	4	-0.0496468	0.0172693	0.00404209	0.463402	Sufficient
HGF	TRAPPC12	ivw	13	0.00713198	0.0119374	0.550209	0.999914	NA
HGF	ID2	ivw	3	0.0159148	0.0371957	0.668748	0.999914	NA
HGF	ETFB	ivw	5	-0.0582211	0.0218505	0.00770999	0.548923	Sufficient
HGF	AC091814.2	ivw	9	-0.00202511	0.00815136	0.803795	0.999914	NA
HGF	RP11-308N19.1	ivw	4	-0.0458284	0.0289971	0.114004	0.901788	NA
HGF	PTK2B	ivw	13	-0.00882523	0.0103913	0.39572	0.992865	NA
HGF	HELZ2	ivw	2	0.188686	0.0644913	0.00343625	0.441419	Sufficient
HGF	IGKV1-9	ivw	6	0.0239111	0.0275357	0.385194	0.992457	NA
HGF	SREBF1	ivw	10	-0.0286905	0.0176964	0.104962	0.89167	NA
HGF	CRB2	ivw	2	0.010918	0.0680561	0.872545	0.999914	NA
HGF	JAKMIP1	ivw	3	0.00395996	0.0274329	0.885223	0.999914	NA
HGF	TIMM22	ivw	6	0.0240175	0.0161308	0.136507	0.918876	NA
HGF	TTL	ivw	2	-0.050942	0.0418961	0.224019	0.95943	NA
HGF	NELFCD	ivw	14	0.00296089	0.00839628	0.724356	0.999914	NA
HGF	S100A12	ivw	16	0.0205314	0.0110092	0.0621921	0.83389	NA
HGF	RP11-807H22.6	ivw	6	0.0343797	0.014378	0.0167965	0.662169	Sufficient
HGF	RP11-139H15.1	ivw	3	-0.00416747	0.0271948	0.878205	0.999914	NA
HGF	ICAM2	ivw	4	0.00731836	0.0237545	0.758019	0.999914	NA
HGF	MGC10955	ivw	3	-0.0162151	0.0229056	0.479001	0.998544	NA
HGF	ABL2	ivw	2	-0.0365342	0.0506777	0.470963	0.998544	NA
HGF	NOTCH2	ivw	3	-0.0197498	0.0299528	0.509663	0.999662	NA
HGF	EMBP1	ivw	3	-0.0372481	0.0384218	0.332319	0.983927	NA
HGF	TCEA2	ivw	3	0.00857709	0.0269684	0.750453	0.999914	NA
HGF	SAR1A	ivw	5	0.00879335	0.0178846	0.622951	0.999914	NA
HGF	CYP2J2	ivw	2	-0.0841524	0.0352571	0.0169946	0.663018	Sufficient
HGF	FAM129C	ivw	2	0.125001	0.0397275	0.00165267	0.356519	Sufficient
HGF	RP11-693N9.2	ivw	5	0.0168122	0.0220806	0.446418	0.996563	NA
HGF	C7orf61	ivw	2	-0.0807911	0.0876266	0.356533	0.98811	NA
HGF	NCOA4	ivw	2	-0.0200786	0.0139519	0.150114	0.926772	NA
HGF	TPO	ivw	2	-0.030332	0.0445764	0.49622	0.999114	NA
HGF	FAM65B	ivw	5	0.0123807	0.0180342	0.492391	0.998681	NA
HGF	LACTB2	ivw	6	-0.00110679	0.0148995	0.940785	0.999914	NA
HGF	AC021860.1	ivw	8	0.00182876	0.0164067	0.911248	0.999914	NA
HGF	C1D	ivw	3	-0.0474273	0.0576881	0.411001	0.994219	NA
HGF	PCCA	ivw	5	0.0131272	0.0291332	0.652283	0.999914	NA
HGF	MAF1	ivw	4	-0.0163753	0.0230178	0.476824	0.998544	NA
HGF	CMTM8	ivw	8	0.0093936	0.0162639	0.563553	0.999914	NA
HGF	TEX10	ivw	2	0.0551233	0.029454	0.0612755	0.831757	NA
HGF	AP001257.1	ivw	2	0.0315048	0.0815316	0.699192	0.999914	NA
HGF	CTC-338M12.4	ivw	2	0.0302819	0.0419872	0.470776	0.998544	NA
HGF	CARD17	ivw	2	-0.00804491	0.066312	0.903438	0.999914	NA
HGF	NEK6	ivw	10	-0.011614	0.0116434	0.318532	0.981655	NA
HGF	RMND5B	ivw	3	-0.0564568	0.028449	0.0472009	0.799078	Sufficient
HGF	LCAT	ivw	4	0.0192348	0.0258993	0.457676	0.997932	NA
HGF	RNASE1	ivw	4	-0.0423433	0.0203843	0.0377783	0.769764	Sufficient
HGF	RP11-430B1.2	ivw	2	0.0275607	0.0442599	0.533481	0.999914	NA
HGF	ATP6V1G1	ivw	3	-0.0178808	0.0360935	0.620316	0.999914	NA
HGF	ZP3	ivw	2	0.0531119	0.112162	0.635836	0.999914	NA
HGF	PSTPIP1	ivw	21	0.00962757	0.00903977	0.286866	0.975202	NA
HGF	IQCH-AS1	ivw	3	-0.0119852	0.02084	0.565221	0.999914	NA
HGF	ZNF736	ivw	2	-0.0239092	0.0563664	0.671439	0.999914	NA
HGF	DYNC1LI1	ivw	10	0.00227868	0.0122877	0.85288	0.999914	NA
HGF	IGHV3-48	ivw	2	-0.00828073	0.0373396	0.824495	0.999914	NA
HGF	RP9	ivw	2	-0.0297987	0.0322286	0.355171	0.987947	NA
HGF	COTL1	ivw	5	0.0104906	0.0354677	0.767398	0.999914	NA
HGF	EFEMP2	ivw	7	0.0100275	0.0214057	0.639462	0.999914	NA
HGF	ATP6V1D	ivw	5	0.0308722	0.0231701	0.182724	0.943794	NA
HGF	RP13-93L13.1	ivw	3	0.00927552	0.0249582	0.710159	0.999914	NA
HGF	SELP	ivw	2	0.0447255	0.033089	0.17648	0.941773	NA
HGF	HDGFRP3	ivw	14	0.00488993	0.0107564	0.649392	0.999914	NA
HGF	AC019097.7	ivw	2	-0.0209813	0.0355135	0.554656	0.999914	NA
HGF	RRP7A	ivw	19	0.00462188	0.00718454	0.520024	0.999914	NA
HGF	RP13-516M14.1	ivw	2	0.0309564	0.0491273	0.528612	0.999914	NA
HGF	REG4	ivw	2	0.0420867	0.0389868	0.280359	0.974279	NA
HGF	RSPH3	ivw	8	-0.0279744	0.011774	0.0175036	0.668062	Sufficient
HGF	LRP8	ivw	3	-0.0058649	0.0415882	0.887852	0.999914	NA
HGF	EVI5L	ivw	7	-0.00475723	0.0277934	0.864095	0.999914	NA
HGF	CARNS1	ivw	2	0.0210091	0.0737525	0.775752	0.999914	NA
HGF	IGLV5-45	ivw	2	-0.0186537	0.0800784	0.815806	0.999914	NA
HGF	GLDC	ivw	4	-0.00931203	0.0220543	0.672855	0.999914	NA
HGF	RAP1GAP	ivw	18	-0.007804	0.00708022	0.270364	0.972151	NA
HGF	STARD3	ivw	2	0.126781	0.0597425	0.033828	0.756511	Sufficient
HGF	RNF166	ivw	10	-0.00132007	0.0111239	0.905537	0.999914	NA
HGF	SETMAR	ivw	3	-0.0405357	0.0418582	0.332841	0.984	NA
HGF	UBA6	ivw	2	0.0101205	0.0697514	0.884637	0.999914	NA
HGF	ARHGEF3	ivw	5	0.00364239	0.039742	0.926975	0.999914	NA
HGF	AC000078.5	ivw	3	0.0072007	0.0208397	0.729698	0.999914	NA
HGF	GAA	ivw	12	0.00302488	0.00915849	0.741187	0.999914	NA
HGF	DAAM1	ivw	8	0.00366887	0.0155795	0.813825	0.999914	NA
HGF	RCN1	ivw	2	0.0449879	0.0375696	0.231129	0.962397	NA
HGF	IQCD	ivw	2	0.0937017	0.051157	0.0670034	0.841402	NA
HGF	RP5-1022P6.3	ivw	2	-0.0642028	0.0441295	0.145704	0.924712	NA
HGF	DARS2	ivw	4	0.00362102	0.0228008	0.873817	0.999914	NA
HGF	STT3B	ivw	2	0.0659656	0.0356541	0.0642917	0.836012	NA
HGF	ADAM15	ivw	15	-0.0217118	0.00785575	0.00571296	0.507944	Sufficient
HGF	TRBV25-1	ivw	2	0.0191893	0.117614	0.870396	0.999914	NA
HGF	OLAH	ivw	2	-0.0269164	0.0632827	0.670592	0.999914	NA
HGF	COQ2	ivw	5	0.0243502	0.0173544	0.160584	0.93279	NA
HGF	CTB-41I6.1	ivw	5	-0.00420716	0.0146093	0.773364	0.999914	NA
HGF	SGCA	ivw	3	0.00365289	0.0303972	0.904347	0.999914	NA
HGF	KDM6B	ivw	3	-0.0509474	0.0393016	0.194866	0.94786	NA
HGF	TREX1	ivw	6	-0.0148805	0.0160839	0.354874	0.987947	NA
HGF	RP11-889L3.1	ivw	2	-0.0459971	0.04687	0.326407	0.982958	NA
HGF	C15orf57	ivw	13	0.0125338	0.0121041	0.300436	0.978689	NA
HGF	DYSF	ivw	3	0.0485885	0.0270059	0.0719903	0.851721	NA
HGF	RP11-480A16.1	ivw	5	-0.00624897	0.0388706	0.87228	0.999914	NA
HGF	AC022431.2	ivw	8	0.0370558	0.0252798	0.142696	0.923265	NA
HGF	MAT2A	ivw	5	-0.0749425	0.0268515	0.00525464	0.496172	Sufficient
HGF	CA4	ivw	2	-0.0484101	0.145151	0.738746	0.999914	NA
HGF	EPHX4	ivw	3	0.0124839	0.0203351	0.539275	0.999914	NA
HGF	RP11-4C20.4	ivw	2	-0.129764	0.0772416	0.0929629	0.879081	NA
HGF	PLIN2	ivw	11	-0.00518848	0.0106203	0.625164	0.999914	NA
HGF	CTNNBL1	ivw	2	-0.0099724	0.0420777	0.812657	0.999914	NA
HGF	MAP3K10	ivw	3	-0.000647938	0.0246993	0.979071	0.999914	NA
HGF	RP11-140A10.3	ivw	4	-0.0142149	0.0199247	0.475579	0.998544	NA
HGF	MT1X	ivw	8	0.00758665	0.0162432	0.640452	0.999914	NA
HGF	RP11-108P20.1	ivw	2	-0.0875511	0.0387286	0.0237822	0.712001	Sufficient
HGF	ACADM	ivw	10	-0.00934813	0.0122084	0.443846	0.996223	NA
HGF	C20orf194	ivw	3	0.027002	0.0786818	0.731463	0.999914	NA
HGF	UIMC1	ivw	4	0.00562767	0.0210251	0.788958	0.999914	NA
HGF	RP11-848G14.2	ivw	3	-0.00482681	0.0450349	0.914647	0.999914	NA
HGF	UBE2L6	ivw	2	0.0738806	0.0330226	0.0252685	0.718594	Sufficient
HGF	FAM154B	ivw	6	0.00685995	0.0311813	0.82587	0.999914	NA
HGF	ADC	ivw	2	-0.0145667	0.0608045	0.810666	0.999914	NA
HGF	PSEN1	ivw	5	0.0150574	0.0158662	0.342607	0.985637	NA
HGF	CTC-444N24.11	ivw	3	0.00374213	0.0268079	0.888983	0.999914	NA
HGF	FKBPL	ivw	3	-0.0318159	0.0586678	0.587607	0.999914	NA
HGF	CDHR5	ivw	2	0.0470908	0.099984	0.637652	0.999914	NA
HGF	LITAF	ivw	5	-0.0295011	0.0358272	0.410266	0.994215	NA
HGF	RP11-493L12.4	ivw	5	-0.00508157	0.0125211	0.68486	0.999914	NA
HGF	NEDD9	ivw	5	-0.0205965	0.0255154	0.419541	0.994919	NA
HGF	DISP1	ivw	4	-0.00704291	0.0238997	0.768234	0.999914	NA
HGF	EPHX1	ivw	3	-0.0201505	0.0380725	0.596621	0.999914	NA
HGF	TREML2	ivw	5	0.0138493	0.0221137	0.531133	0.999914	NA
HGF	NBN	ivw	9	0.0277182	0.0145149	0.0561798	0.821866	NA
HGF	TSPAN5	ivw	2	0.0404612	0.0792281	0.609567	0.999914	NA
HGF	RP11-54A4.2	ivw	2	0.0910973	0.0754782	0.227457	0.960647	NA
HGF	AC009299.3	ivw	8	0.00549688	0.0143818	0.702304	0.999914	NA
HGF	USP10	ivw	3	0.0698022	0.0452332	0.122791	0.909397	NA
HGF	CCDC137	ivw	2	0.0969978	0.0447769	0.0302924	0.742811	Sufficient
HGF	SLC23A2	ivw	3	0.0468131	0.0537852	0.384097	0.992457	NA
HGF	PFKL	ivw	5	0.00264345	0.0391203	0.946126	0.999914	NA
HGF	HAR1B	ivw	2	0.0389459	0.0291611	0.181698	0.943543	NA
HGF	RP11-578F21.12	ivw	2	0.0309236	0.049507	0.532213	0.999914	NA
HGF	SART3	ivw	2	-0.0716907	0.0724053	0.32211	0.982158	NA
HGF	SERPINA1	ivw	14	0.0160508	0.0102918	0.118859	0.906159	NA
HGF	GUCA1B	ivw	2	0.0081289	0.0197407	0.680498	0.999914	NA
HGF	ARPC3	ivw	3	-0.0221796	0.0308657	0.472397	0.998544	NA
HGF	IK	ivw	5	-0.00431969	0.0287377	0.880517	0.999914	NA
HGF	RP4-659J6.2	ivw	6	0.0334607	0.020898	0.109345	0.896762	NA
HGF	TTC21A	ivw	5	-0.00802796	0.0257372	0.755101	0.999914	NA
HGF	IGLC6	ivw	4	0.0293486	0.0241641	0.224537	0.959605	NA
HGF	ZNF587B	ivw	4	0.0582321	0.0179272	0.00116112	0.315137	Sufficient
HGF	EDEM3	ivw	2	-0.00865453	0.0278734	0.756185	0.999914	NA
HGF	TMEM200A	ivw	4	0.0191204	0.020913	0.36057	0.989172	NA
HGF	PALM	ivw	5	0.0300173	0.0254074	0.237428	0.963387	NA
HGF	IBA57	ivw	2	0.0124994	0.0550045	0.820234	0.999914	NA
HGF	ARHGAP19	ivw	12	0.0242675	0.00918507	0.00824032	0.556605	Sufficient
HGF	C5orf4	ivw	15	-0.0158965	0.00994617	0.109986	0.89758	NA
HGF	RP3-449M8.9	ivw	3	-0.00384745	0.0336056	0.908851	0.999914	NA
HGF	CCDC101	ivw	16	-0.0045642	0.00827766	0.581368	0.999914	NA
HGF	TRBV3-1	ivw	4	0.0387736	0.0236323	0.10086	0.886838	NA
HGF	NHP2L1	ivw	8	-0.0094935	0.0137992	0.491469	0.998681	NA
HGF	DTD1	ivw	4	-0.00960537	0.0143342	0.502794	0.999662	NA
HGF	ZNF792	ivw	2	0.0375425	0.0219937	0.0878276	0.87118	NA
HGF	RP13-25N22.1	ivw	5	0.0142915	0.0231787	0.537514	0.999914	NA
HGF	AQP10	ivw	7	0.00320803	0.0142072	0.821354	0.999914	NA
HGF	NRD1	ivw	4	-0.00830583	0.0237225	0.726246	0.999914	NA
HGF	PRPF4	ivw	2	0.00734541	0.025564	0.773857	0.999914	NA
HGF	SIRT4	ivw	2	-0.00134429	0.0285425	0.962435	0.999914	NA
HGF	C1orf122	ivw	3	-0.0435957	0.0298326	0.143921	0.923608	NA
HGF	HOXB2	ivw	24	0.00650173	0.00634468	0.30548	0.979461	NA
HGF	TMEM71	ivw	12	-0.015555	0.0161532	0.335564	0.984376	NA
HGF	ZNF211	ivw	6	-0.0163991	0.0172942	0.343007	0.985637	NA
HGF	CELSR1	ivw	2	0.00940284	0.0213077	0.659005	0.999914	NA
HGF	TOR1B	ivw	4	0.0172115	0.0221837	0.437829	0.996135	NA
HGF	IQCG	ivw	5	0.0335867	0.0162124	0.0382961	0.771322	Sufficient
HGF	TTC39C	ivw	5	-0.0170916	0.0175159	0.329174	0.98352	NA
HGF	SPDYE6	ivw	7	0.00876139	0.0184409	0.634711	0.999914	NA
HGF	HNRNPF	ivw	6	-0.021738	0.0188788	0.249547	0.967177	NA
HGF	PTPMT1	ivw	2	-0.0797515	0.0650642	0.220298	0.957815	NA
HGF	DBH-AS1	ivw	8	-0.00449248	0.0251317	0.858128	0.999914	NA
HGF	RP1-90L6.2	ivw	6	0.0374761	0.0201046	0.0623143	0.83389	NA
HGF	EXOC3	ivw	16	0.0115491	0.0105668	0.274411	0.972579	NA
HGF	DFFA	ivw	5	-0.00093654	0.0180238	0.958559	0.999914	NA
HGF	RABL2A	ivw	3	-0.0154403	0.030429	0.61186	0.999914	NA
HGF	RP11-91P24.5	ivw	2	0.0575246	0.0454935	0.206065	0.951853	NA
HGF	SNX3	ivw	2	0.0730014	0.0731917	0.318571	0.981658	NA
HGF	TBC1D4	ivw	10	0.0169069	0.010678	0.113343	0.901012	NA
HGF	ASPRV1	ivw	4	0.0179025	0.0297983	0.54798	0.999914	NA
HGF	SLC35B2	ivw	3	-0.0140123	0.0338761	0.679143	0.999914	NA
HGF	HERC2	ivw	2	0.0167203	0.0438525	0.702991	0.999914	NA
HGF	RAB34	ivw	6	-0.0185533	0.0212625	0.38289	0.992399	NA
HGF	SLC20A2	ivw	6	0.0349497	0.0237532	0.141192	0.922877	NA
HGF	C10orf88	ivw	7	-0.0153553	0.0228016	0.500673	0.999466	NA
HGF	GPR180	ivw	14	0.0100734	0.010186	0.322693	0.982463	NA
HGF	GALM	ivw	7	0.0304965	0.0221604	0.168769	0.937644	NA
HGF	C8orf42	ivw	3	0.0660472	0.0902569	0.46431	0.998446	NA
HGF	PDPK2	ivw	3	0.00827041	0.0300064	0.782839	0.999914	NA
HGF	DHRS7	ivw	4	-0.0133855	0.0154792	0.387182	0.992457	NA
HGF	SCN5A	ivw	2	0.0209574	0.0382207	0.583467	0.999914	NA
HGF	BTBD2	ivw	6	0.0476458	0.0335442	0.155494	0.929791	NA
HGF	PLOD1	ivw	11	-0.004947	0.00952346	0.603444	0.999914	NA
HGF	H1FX	ivw	3	-0.0495967	0.0468054	0.289309	0.975748	NA
HGF	GUSBP11	ivw	6	-0.0151287	0.0362819	0.676696	0.999914	NA
HGF	AC132872.1	ivw	2	0.0400007	0.13291	0.763444	0.999914	NA
HGF	LRRC37A2	ivw	12	-0.00511129	0.00883721	0.563006	0.999914	NA
HGF	YWHAB	ivw	2	0.00525592	0.0534253	0.921631	0.999914	NA
HGF	ARMC3	ivw	2	-0.0111653	0.032322	0.729764	0.999914	NA
HGF	SNRPB	ivw	2	-0.0205962	0.0288207	0.474836	0.998544	NA
HGF	ZNF300	ivw	2	-0.0748829	0.0676758	0.268513	0.971473	NA
HGF	SULT2B1	ivw	2	0.0184516	0.0464786	0.691374	0.999914	NA
HGF	GCSAM	ivw	2	0.0461863	0.0316689	0.144727	0.92423	NA
HGF	GALC	ivw	5	-0.0128178	0.0160166	0.423549	0.995419	NA
HGF	PMS2P5	ivw	3	-0.00493339	0.0192244	0.797471	0.999914	NA
HGF	DDAH2	ivw	4	-0.037997	0.0211155	0.0719414	0.851619	NA
HGF	ZNF160	ivw	4	-0.0373562	0.0335489	0.2655	0.970681	NA
HGF	TRPV6	ivw	2	-0.0334038	0.0312405	0.284958	0.974942	NA
HGF	RP11-685G9.2	ivw	4	-0.0263981	0.0203212	0.19393	0.947511	NA
HGF	SLC35E3	ivw	12	-0.0205154	0.0152031	0.177201	0.942156	NA
HGF	ACBD5	ivw	2	0.00332264	0.0742594	0.964312	0.999914	NA
HGF	AL135998.1	ivw	3	0.00480587	0.0370842	0.896888	0.999914	NA
HGF	HOXC4	ivw	3	-0.0330948	0.0415591	0.42584	0.995772	NA
HGF	TM6SF1	ivw	7	-0.0127519	0.0193605	0.510118	0.999662	NA
HGF	CAD	ivw	2	-0.00608459	0.0742138	0.934657	0.999914	NA
HGF	RP11-297B17.3	ivw	4	-0.00173583	0.026965	0.948673	0.999914	NA
HGF	PIP4K2C	ivw	3	-0.066392	0.0312536	0.033645	0.75598	Sufficient
HGF	PRKRA	ivw	2	-0.045185	0.0421328	0.283521	0.974905	NA
HGF	H2AFY2	ivw	4	0.0156772	0.020513	0.444715	0.996273	NA
HGF	TPM2	ivw	23	-0.00335171	0.00632386	0.596105	0.999914	NA
HGF	LILRB5	ivw	4	-0.00881077	0.0338015	0.794353	0.999914	NA
HGF	RP11-66D17.5	ivw	2	0.00912061	0.0244331	0.708933	0.999914	NA
HGF	RP1-265C24.5	ivw	2	0.0303562	0.0371319	0.413629	0.994221	NA
HGF	TAF7	ivw	5	0.0183951	0.0214929	0.39207	0.992703	NA
HGF	MTA2	ivw	2	0.0514605	0.0518088	0.320575	0.981826	NA
HGF	POU2F3	ivw	2	-0.132645	0.0440091	0.00257807	0.407453	Sufficient
HGF	TMEM8B	ivw	5	0.0053166	0.020135	0.791744	0.999914	NA
HGF	GYPC	ivw	7	0.0111927	0.0202018	0.579549	0.999914	NA
HGF	IQSEC3	ivw	10	-0.0211817	0.0121004	0.0800323	0.860802	NA
HGF	GPR155	ivw	2	0.0441908	0.0343913	0.198813	0.949446	NA
HGF	RP5-1051J4.6	ivw	3	0.00652375	0.0280122	0.815847	0.999914	NA
HGF	MTX1	ivw	2	0.0770402	0.0326327	0.0182342	0.674409	Sufficient
HGF	RP11-44F14.4	ivw	3	0.002035	0.0187216	0.913442	0.999914	NA
HGF	CYHR1	ivw	2	-0.0548914	0.0526055	0.296739	0.977671	NA
HGF	PTCRA	ivw	2	-0.0588944	0.0490108	0.229494	0.961768	NA
HGF	PRDM8	ivw	3	-0.0310358	0.0344997	0.368336	0.990782	NA
HGF	CAMK2N1	ivw	3	0.00895854	0.0233025	0.700648	0.999914	NA
HGF	PRKD3	ivw	5	0.00369007	0.0188445	0.844754	0.999914	NA
HGF	ZNF19	ivw	2	-0.0127296	0.0614325	0.835843	0.999914	NA
HGF	PIGM	ivw	7	-0.00552036	0.0190316	0.771768	0.999914	NA
HGF	CHCHD2	ivw	18	0.00663362	0.00516531	0.199049	0.949506	NA
HGF	PIH1D1	ivw	2	0.00514366	0.0511182	0.91985	0.999914	NA
HGF	RP11-797A18.6	ivw	7	-0.00878031	0.0274404	0.748985	0.999914	NA
HGF	RP11-632K20.2	ivw	3	0.006196	0.0276223	0.822515	0.999914	NA
HGF	VAMP5	ivw	11	0.0154887	0.0117894	0.188921	0.946366	NA
HGF	TUBGCP6	ivw	3	0.000571825	0.0521571	0.991253	0.999914	NA
HGF	CTD-2245E15.3	ivw	2	0.0270549	0.0280786	0.335275	0.984376	NA
HGF	RP11-81N13.1	ivw	2	0.0881366	0.0704469	0.210895	0.953904	NA
HGF	TCIRG1	ivw	12	0.0161035	0.0160362	0.315283	0.980985	NA
HGF	KIAA0040	ivw	10	0.00425355	0.0101459	0.675042	0.999914	NA
HGF	FZD3	ivw	3	0.0229321	0.0280635	0.413842	0.994221	NA
HGF	SUN2	ivw	5	0.00217653	0.0140763	0.877118	0.999914	NA
HGF	CUL7	ivw	2	-0.00556322	0.0366076	0.879211	0.999914	NA
HGF	PCTP	ivw	4	0.022962	0.0257447	0.372439	0.991059	NA
HGF	CREB5	ivw	13	-0.0118958	0.0101925	0.243162	0.964851	NA
HGF	KLHL24	ivw	3	0.059737	0.0239552	0.012642	0.619929	Sufficient
HGF	AC116614.1	ivw	6	-0.0129386	0.0217064	0.551125	0.999914	NA
HGF	IGF1R	ivw	9	0.00785605	0.0191992	0.682403	0.999914	NA
HGF	COX19	ivw	3	-0.032508	0.027067	0.229743	0.96189	NA
HGF	CLIP2	ivw	4	-0.0222759	0.0605599	0.712999	0.999914	NA
HGF	EIF2S1	ivw	2	-0.0327077	0.0373504	0.381194	0.992358	NA
HGF	KRT74	ivw	4	-0.0406305	0.0241456	0.092427	0.878475	NA
HGF	LINGO4	ivw	6	-0.000173891	0.0164212	0.991551	0.999914	NA
HGF	AC141586.5	ivw	3	-0.0359421	0.0234344	0.125096	0.911029	NA
HGF	TP53INP2	ivw	2	0.0081369	0.0293463	0.781572	0.999914	NA
HGF	ZNF419	ivw	6	0.0369525	0.0213751	0.0838515	0.865924	NA
HGF	ECD	ivw	2	0.0315588	0.0346669	0.362641	0.990145	NA
HGF	FAM179A	ivw	4	0.00770737	0.0224642	0.731527	0.999914	NA
HGF	UCHL1	ivw	2	-0.01701	0.0571822	0.766107	0.999914	NA
HGF	CKB	ivw	5	0.00764514	0.0240828	0.750901	0.999914	NA
HGF	ADAM9	ivw	2	-0.0343282	0.03442	0.318603	0.981658	NA
HGF	RP11-1020A11.2	ivw	2	-0.0365201	0.0795831	0.646311	0.999914	NA
HGF	RP11-159N11.4	ivw	5	0.00664419	0.0236157	0.778445	0.999914	NA
HGF	RP11-879F14.2	ivw	2	-0.0111325	0.0297129	0.707907	0.999914	NA
HGF	ABRACL	ivw	14	-0.00162657	0.0092699	0.860712	0.999914	NA
HGF	MYOM2	ivw	24	0.0102291	0.00729386	0.160787	0.932845	NA
HGF	DOK1	ivw	2	0.062119	0.0575389	0.280321	0.97427	NA
HGF	AC016757.3	ivw	7	0.0106907	0.0155663	0.492218	0.998681	NA
HGF	TRIQK	ivw	3	-0.0464786	0.0359997	0.196675	0.948134	NA
HGF	NCKAP1	ivw	2	-0.0117256	0.0309961	0.705214	0.999914	NA
HGF	WWC2	ivw	2	-0.0658085	0.0469383	0.160909	0.933021	NA
HGF	EPAS1	ivw	3	-0.0080358	0.0195717	0.681379	0.999914	NA
HGF	NOC2L	ivw	2	-0.0485092	0.0357529	0.174848	0.940934	NA
HGF	RP11-473M20.5	ivw	3	0.0106851	0.0201667	0.596223	0.999914	NA
HGF	CLDN15	ivw	3	0.0285828	0.0295782	0.333871	0.984376	NA
HGF	AC104650.2	ivw	2	-0.122032	0.0614634	0.0470955	0.799024	Sufficient
HGF	FMN1	ivw	10	-0.0146918	0.0174178	0.398954	0.992893	NA
HGF	SYPL1	ivw	2	-0.0860798	0.0435972	0.0483323	0.803091	Sufficient
HGF	AC083843.1	ivw	2	0.00380072	0.0230083	0.868795	0.999914	NA
HGF	ADD2	ivw	2	-0.0121908	0.0592853	0.83708	0.999914	NA
HGF	EXOSC7	ivw	2	0.00616131	0.0301245	0.837941	0.999914	NA
HGF	GDF15	ivw	2	-0.00359593	0.0250058	0.885655	0.999914	NA
HGF	TRIM22	ivw	3	-0.0451992	0.0364366	0.214795	0.955872	NA
HGF	PSMB9	ivw	7	0.0186484	0.0212006	0.379067	0.992049	NA
HGF	AP001816.1	ivw	24	0.00604125	0.00667738	0.365606	0.990152	NA
HGF	PHF10	ivw	2	0.0189293	0.0232087	0.414722	0.994354	NA
HGF	PATL2	ivw	5	0.0145174	0.0117268	0.215729	0.955907	NA
HGF	RRAGD	ivw	17	0.0146909	0.00875011	0.0931645	0.879373	NA
HGF	CEP95	ivw	2	-0.0157883	0.0352462	0.654194	0.999914	NA
HGF	SIN3B	ivw	5	0.00280402	0.0161426	0.862098	0.999914	NA
HGF	ITIH2	ivw	3	-0.0128601	0.0288807	0.656115	0.999914	NA
HGF	TIA1	ivw	2	-0.0123939	0.0289369	0.668426	0.999914	NA
HGF	UBR5	ivw	4	0.0264342	0.0248056	0.28658	0.975202	NA
HGF	PGM1	ivw	12	0.0167502	0.00912624	0.0664477	0.840538	NA
HGF	ZNF347	ivw	4	-0.0641267	0.0351742	0.0682859	0.844636	NA
HGF	MPZL2	ivw	22	-0.000934535	0.00830457	0.910401	0.999914	NA
HGF	GPSM1	ivw	5	0.0124287	0.0150061	0.407532	0.994114	NA
HGF	FBXO33	ivw	2	0.0617329	0.100371	0.538524	0.999914	NA
HGF	RNF175	ivw	4	-0.0136228	0.0167329	0.41557	0.9944	NA
HGF	UTS2	ivw	7	0.0035082	0.0200769	0.861285	0.999914	NA
HGF	PHGDH	ivw	12	0.00527255	0.0120012	0.660419	0.999914	NA
HGF	PRKCE	ivw	2	0.0870306	0.0356265	0.0145714	0.641842	Sufficient
HGF	C6orf136	ivw	2	0.072458	0.0478761	0.130166	0.915154	NA
HGF	RNF103	ivw	2	0.0526124	0.0418775	0.208993	0.952915	NA
HGF	AC069282.6	ivw	2	0.0358081	0.0316593	0.258036	0.969242	NA
HGF	WDR52	ivw	2	-0.036975	0.0298253	0.215079	0.955872	NA
HGF	OXR1	ivw	3	-0.00904497	0.0381408	0.812543	0.999914	NA
HGF	KRT77	ivw	8	-0.00128896	0.00883877	0.884056	0.999914	NA
HGF	RPL28	ivw	11	-0.0102871	0.0121896	0.398712	0.992889	NA
HGF	ABCB1	ivw	2	0.0829338	0.0542295	0.126187	0.911273	NA
HGF	CTR9	ivw	2	0.0210973	0.169932	0.901195	0.999914	NA
HGF	AFF3	ivw	7	0.00377087	0.0153734	0.806236	0.999914	NA
HGF	CDC42BPA	ivw	4	-0.0349854	0.0313409	0.2643	0.970475	NA
HGF	GPR97	ivw	4	0.00327413	0.0154445	0.832112	0.999914	NA
HGF	CPQ	ivw	11	0.0120366	0.0161145	0.455099	0.99785	NA
HGF	CTA-331P3.1	ivw	7	-0.00816065	0.0190646	0.668612	0.999914	NA
HGF	RP1-97J1.2	ivw	2	0.0131094	0.0625147	0.833901	0.999914	NA
HGF	PLAUR	ivw	4	-0.00459063	0.0344422	0.893968	0.999914	NA
HGF	MRPL23-AS1	ivw	3	0.00535149	0.043561	0.902226	0.999914	NA
HGF	KIAA1468	ivw	5	0.017877	0.0141948	0.207885	0.952634	NA
HGF	FRMD6	ivw	2	0.0146483	0.0456003	0.748034	0.999914	NA
HGF	MUC20	ivw	25	0.0202222	0.00814846	0.0130752	0.627585	Sufficient
HGF	IGLV7-46	ivw	3	0.0455668	0.0299963	0.128743	0.913699	NA
HGF	PKD1P6	ivw	2	0.0432365	0.0695212	0.533996	0.999914	NA
HGF	GFM2	ivw	2	-0.0222222	0.0276268	0.421182	0.99507	NA
HGF	AC131097.3	ivw	4	-0.00142466	0.0149215	0.923936	0.999914	NA
HGF	DDRGK1	ivw	7	0.0297303	0.0162928	0.0680384	0.844131	NA
HGF	PDLIM1	ivw	6	0.0179507	0.0224513	0.423977	0.995481	NA
HGF	LY86	ivw	16	-0.00993268	0.00996115	0.318696	0.981688	NA
HGF	RPH3A	ivw	17	-0.02142	0.0132713	0.106525	0.893447	NA
HGF	ZNF20	ivw	2	0.0214431	0.0619558	0.729266	0.999914	NA
HGF	INCENP	ivw	4	-0.0224962	0.0257093	0.381563	0.992358	NA
HGF	ECI1	ivw	2	0.0270726	0.0206419	0.189678	0.946631	NA
HGF	TP63	ivw	2	-0.0201594	0.0474778	0.671124	0.999914	NA
HGF	NQO1	ivw	2	0.00531881	0.023082	0.817756	0.999914	NA
HGF	EPOR	ivw	5	0.0403669	0.023204	0.0819202	0.863662	NA
HGF	R3HDM4	ivw	3	0.0161427	0.079808	0.839707	0.999914	NA
HGF	ERP27	ivw	17	0.00983498	0.00787562	0.211743	0.95417	NA
HGF	UTF1	ivw	3	-0.0189491	0.0352191	0.590553	0.999914	NA
HGF	STAM2	ivw	7	0.0166609	0.0145031	0.250647	0.967468	NA
HGF	RP11-611L7.1	ivw	3	-0.0276467	0.0311924	0.37544	0.991616	NA
HGF	ARAP2	ivw	3	-0.0710317	0.0428542	0.0974144	0.882797	NA
HGF	AC093627.10	ivw	5	0.0263016	0.0203557	0.196323	0.948031	NA
HGF	FCHO1	ivw	5	-0.00435207	0.0194676	0.823104	0.999914	NA
HGF	DHX57	ivw	2	-0.013858	0.0716883	0.846717	0.999914	NA
HGF	OGFR	ivw	2	-0.0411435	0.0485066	0.396324	0.992865	NA
HGF	WDFY4	ivw	7	-0.0100124	0.0141813	0.480172	0.998544	NA
HGF	PPAPDC2	ivw	9	-0.00602377	0.0128582	0.639445	0.999914	NA
HGF	SMARCD3	ivw	2	0.0314543	0.0753612	0.6764	0.999914	NA
HGF	MYO3B	ivw	3	-0.0789944	0.0349129	0.0236593	0.71096	Sufficient
HGF	PSMD7	ivw	2	0.157108	0.0860524	0.0678909	0.843641	NA
HGF	RNASEH1	ivw	2	-0.0779007	0.0557008	0.161946	0.933678	NA
HGF	CTB-133G6.1	ivw	2	-0.0109658	0.0369627	0.766717	0.999914	NA
HGF	GIPC3	ivw	3	0.00682411	0.0151431	0.652248	0.999914	NA
HGF	GOLPH3	ivw	6	-0.00391172	0.0123178	0.750814	0.999914	NA
HGF	PCGF3	ivw	11	0.0175483	0.0142821	0.219186	0.95711	NA
HGF	SPEF2	ivw	2	0.0123643	0.0303875	0.684091	0.999914	NA
HGF	WEE1	ivw	3	-0.0390304	0.0241378	0.105882	0.892603	NA
HGF	IGHV1-46	ivw	3	0.0711478	0.0427493	0.096052	0.881765	NA
HGF	EMP1	ivw	3	-0.00518136	0.0346616	0.881172	0.999914	NA
HGF	RP11-773D16.1	ivw	5	-0.00462593	0.0269576	0.863752	0.999914	NA
HGF	LRRC28	ivw	10	-0.00850516	0.0120998	0.482106	0.998544	NA
HGF	RP11-795F19.5	ivw	2	0.0170593	0.0416124	0.681838	0.999914	NA
HGF	POLR2J3	ivw	10	-0.0120923	0.0159488	0.448335	0.996807	NA
HGF	HDDC3	ivw	3	0.0178608	0.0466604	0.701881	0.999914	NA
HGF	DGAT1	ivw	7	-0.00404387	0.0205614	0.844084	0.999914	NA
HGF	ARNT2	ivw	2	-0.100629	0.0777506	0.195577	0.947975	NA
HGF	FAHD1	ivw	3	-0.0361298	0.0582893	0.535366	0.999914	NA
HGF	CDH4	ivw	2	0.0314369	0.0524885	0.549219	0.999914	NA
HGF	GTF2IRD2	ivw	3	-0.0683764	0.0306893	0.0258793	0.721157	Sufficient
HGF	SSR3	ivw	3	-0.00594685	0.0366429	0.871076	0.999914	NA
HGF	FAM153A	ivw	13	-0.00332565	0.0136085	0.806937	0.999914	NA
HGF	HBZ	ivw	20	-0.0120976	0.00896551	0.177224	0.942156	NA
HGF	GPR75-ASB3	ivw	3	0.00584136	0.042965	0.891856	0.999914	NA
HGF	MAGI2-AS3	ivw	7	0.018841	0.0150416	0.210354	0.953776	NA
HGF	C8orf46	ivw	9	0.017589	0.0129154	0.173241	0.940469	NA
HGF	PLIN3	ivw	3	-0.0600858	0.0374714	0.108822	0.896386	NA
HGF	GALNT1	ivw	4	0.0100965	0.031728	0.750318	0.999914	NA
HGF	HSD17B7	ivw	2	0.0228316	0.0339972	0.501855	0.999568	NA
HGF	ZCCHC14	ivw	5	0.00867269	0.0282204	0.7586	0.999914	NA
HGF	GNMT	ivw	6	-0.0154552	0.0181726	0.395063	0.992795	NA
HGF	RP11-503G7.2	ivw	7	0.00367006	0.014248	0.796727	0.999914	NA
HGF	TBC1D2B	ivw	5	-0.0223244	0.0288512	0.439061	0.996135	NA
HGF	CLIC4	ivw	4	-0.022418	0.0205173	0.274553	0.972611	NA
HGF	UBE2J1	ivw	9	0.0158317	0.0149299	0.288964	0.975748	NA
HGF	FBXO6	ivw	4	-0.0230861	0.0180161	0.200047	0.949901	NA
HGF	ZFAS1	ivw	5	-0.000795366	0.0231188	0.972555	0.999914	NA
HGF	TMED5	ivw	16	-0.00433665	0.0109219	0.691325	0.999914	NA
HGF	CD63	ivw	4	-0.079903	0.0347741	0.0215746	0.697259	Sufficient
HGF	CAPZA2	ivw	6	0.00190664	0.0294749	0.948423	0.999914	NA
HGF	KIAA1715	ivw	4	-0.0247471	0.0301445	0.411675	0.994221	NA
HGF	CYB5R1	ivw	7	0.0190804	0.0168178	0.25657	0.968969	NA
HGF	EVI2A	ivw	7	-0.00896094	0.0201294	0.656199	0.999914	NA
HGF	ADCK1	ivw	11	-0.00161196	0.00822221	0.844571	0.999914	NA
HGF	ORMDL3	ivw	23	0.027265	0.0116579	0.0193479	0.680693	Sufficient
HGF	MGAT3	ivw	5	0.00667735	0.0251416	0.790555	0.999914	NA
HGF	YIF1B	ivw	5	-0.0134418	0.0188189	0.475059	0.998544	NA
HGF	HOTAIRM1	ivw	17	-0.0071635	0.00966077	0.458388	0.998097	NA
HGF	C12orf76	ivw	4	0.0126456	0.0295825	0.669037	0.999914	NA
HGF	ARHGAP24	ivw	7	-0.00512003	0.0155769	0.742388	0.999914	NA
HGF	NOP58	ivw	2	0.00911492	0.0302639	0.763276	0.999914	NA
HGF	FAM69B	ivw	5	0.0247849	0.0148049	0.0941118	0.880134	NA
HGF	S100B	ivw	12	-0.00440632	0.00897053	0.623285	0.999914	NA
HGF	CCDC111	ivw	2	-0.00768512	0.03897	0.843666	0.999914	NA
HGF	ZNF85	ivw	11	-0.0029189	0.0119272	0.806669	0.999914	NA
HGF	HTRA1	ivw	9	-0.024603	0.0152978	0.107776	0.895239	NA
HGF	RRP7B	ivw	5	-0.000113953	0.02726	0.996665	0.999914	NA
HGF	COLEC11	ivw	2	-0.000377675	0.0329317	0.99085	0.999914	NA
HGF	TMEM249	ivw	3	-0.02767	0.0249062	0.266582	0.97093	NA
HGF	RFC5	ivw	4	0.00541471	0.0215597	0.801698	0.999914	NA
HGF	RP11-492E3.1	ivw	2	-0.0262935	0.0213766	0.218692	0.95708	NA
HGF	NMB	ivw	7	-0.00818922	0.0126599	0.517722	0.999914	NA
HGF	XXyac-YM21GA2.7	ivw	3	-0.00343243	0.0590277	0.95363	0.999914	NA
HGF	CD207	ivw	4	-0.0549661	0.0398827	0.168144	0.937106	NA
HGF	GINM1	ivw	8	0.00476987	0.0134493	0.722847	0.999914	NA
HGF	AMDHD2	ivw	3	0.0275897	0.0241829	0.25392	0.968461	NA
HGF	TATDN3	ivw	8	0.00553292	0.0191869	0.773063	0.999914	NA
HGF	NDFIP1	ivw	3	-0.0210492	0.0203842	0.301779	0.978689	NA
HGF	BCAS1	ivw	2	0.072576	0.0311412	0.0197774	0.683332	Sufficient
HGF	CALML4	ivw	4	-0.00527188	0.0175948	0.764462	0.999914	NA
HGF	AL513344.1	ivw	2	0.052195	0.0820724	0.524801	0.999914	NA
HGF	CTC-523E23.1	ivw	7	-0.0143948	0.018506	0.43666	0.996135	NA
HGF	SPINT1	ivw	2	0.0253984	0.042042	0.545765	0.999914	NA
HGF	CTD-3018O17.3	ivw	6	0.0412775	0.0158944	0.00940483	0.577832	Sufficient
HGF	LINC00649	ivw	14	-0.0204788	0.00983561	0.0373322	0.768227	Sufficient
HGF	ABHD14B	ivw	5	0.0352671	0.0183038	0.0540093	0.819208	NA
HGF	RP11-73M18.8	ivw	5	0.00160811	0.0192808	0.93353	0.999914	NA
HGF	TRAV20	ivw	3	-0.0126258	0.0700696	0.857003	0.999914	NA
HGF	USP49	ivw	2	0.0619014	0.040783	0.12906	0.914116	NA
HGF	SLC25A1	ivw	6	-0.00990245	0.0170115	0.560497	0.999914	NA
HGF	SCRN3	ivw	2	0.0335273	0.0732185	0.647019	0.999914	NA
HGF	MCOLN3	ivw	3	-0.00889304	0.0391552	0.820328	0.999914	NA
HGF	PHPT1	ivw	4	0.0140658	0.0194548	0.469681	0.998544	NA
HGF	SYDE1	ivw	2	-0.114958	0.136911	0.401102	0.993199	NA
HGF	SNRPC	ivw	3	-0.0108162	0.0560703	0.847034	0.999914	NA
HGF	HSDL1	ivw	5	0.0471408	0.015495	0.0023476	0.393205	Sufficient
HGF	MTOR	ivw	2	-0.0445034	0.0379994	0.241535	0.964366	NA
HGF	METTL14	ivw	2	-0.0655492	0.0352033	0.0626007	0.834278	NA
HGF	NDUFS5	ivw	22	-0.00416262	0.00731164	0.569143	0.999914	NA
HGF	RP11-195F19.9	ivw	7	0.0156234	0.0175701	0.373892	0.991321	NA
HGF	RPS6KA4	ivw	11	-0.00381684	0.0117497	0.745297	0.999914	NA
HGF	BBS1	ivw	2	-0.07211	0.0380375	0.0579919	0.826889	NA
HGF	ATAD3B	ivw	2	-0.0366078	0.0452276	0.418278	0.994765	NA
HGF	TMEM171	ivw	8	0.00310706	0.0135504	0.818639	0.999914	NA
HGF	TULP4	ivw	4	-0.0326231	0.027119	0.228992	0.961461	NA
HGF	CTD-3199J23.6	ivw	2	0.0168567	0.0819399	0.83701	0.999914	NA
HGF	LOXHD1	ivw	6	-0.0124316	0.0210214	0.554268	0.999914	NA
HGF	HPCAL4	ivw	20	-0.000654773	0.00731334	0.92866	0.999914	NA
HGF	NUFIP2	ivw	6	-0.015051	0.0320494	0.638628	0.999914	NA
HGF	NOP16	ivw	4	-0.025528	0.0327859	0.436201	0.996135	NA
HGF	SOLH	ivw	4	-0.00547143	0.0211473	0.795844	0.999914	NA
HGF	KATNB1	ivw	2	-0.033471	0.034878	0.337227	0.984772	NA
HGF	SKP1	ivw	3	-0.0501409	0.0406398	0.217282	0.956432	NA
HGF	MFAP3L	ivw	4	-0.0320598	0.0420931	0.446274	0.996563	NA
HGF	TRIM9	ivw	5	-0.00709206	0.015657	0.650575	0.999914	NA
HGF	NCF1	ivw	9	-0.00787504	0.00966096	0.414991	0.994354	NA
HGF	CTC-360J11.4	ivw	2	-0.000333197	0.0338089	0.992137	0.999914	NA
HGF	AC011899.9	ivw	4	-0.00596596	0.0255262	0.815203	0.999914	NA
HGF	CLEC4G	ivw	9	-0.0207156	0.0107874	0.0548143	0.820586	NA
HGF	C1QB	ivw	12	0.000993598	0.0103343	0.923405	0.999914	NA
HGF	TMEM65	ivw	2	0.0589033	0.0607934	0.332591	0.983957	NA
HGF	AF001548.6	ivw	4	0.0151279	0.0181321	0.404105	0.993574	NA
HGF	ELL2P1	ivw	2	0.0884722	0.0504996	0.0797846	0.860028	NA
HGF	NGLY1	ivw	2	0.07563	0.0874739	0.387258	0.992457	NA
HGF	TRBV5-4	ivw	2	0.0282465	0.0350587	0.420421	0.994919	NA
HGF	G2E3	ivw	3	-0.00958824	0.0407159	0.813828	0.999914	NA
HGF	SNRNP35	ivw	2	-0.037512	0.0328403	0.253349	0.968317	NA
HGF	ZNF192P1	ivw	5	-0.0499791	0.016141	0.00195878	0.376653	Sufficient
HGF	RAB2B	ivw	4	-0.0142585	0.024166	0.555175	0.999914	NA
HGF	SLC44A2	ivw	10	0.00140377	0.00859437	0.870254	0.999914	NA
HGF	WARS2	ivw	22	0.00296951	0.00787806	0.706222	0.999914	NA
HGF	EFHA1	ivw	5	-0.0285478	0.0258019	0.268543	0.971473	NA
HGF	RCOR1	ivw	2	-0.00360064	0.0662126	0.956632	0.999914	NA
HGF	C22orf26	ivw	2	-0.0507112	0.076005	0.504639	0.999662	NA
HGF	EFHC1	ivw	3	-0.0184583	0.0383306	0.630121	0.999914	NA
HGF	RABGEF1	ivw	6	-0.0280966	0.0168489	0.0954023	0.880995	NA
HGF	CCDC146	ivw	17	0.0150646	0.00642239	0.0189947	0.679171	Sufficient
HGF	ING1	ivw	4	0.000883235	0.0261437	0.973049	0.999914	NA
HGF	RP11-10L12.4	ivw	6	-0.00758167	0.0165516	0.646907	0.999914	NA
HGF	PKP4	ivw	7	0.0127691	0.0144339	0.376339	0.99179	NA
HGF	TRBV7-4	ivw	3	-0.0235217	0.0440376	0.593252	0.999914	NA
HGF	MYLIP	ivw	3	0.0489801	0.032382	0.130388	0.915298	NA
HGF	RPTOR	ivw	7	-0.00104967	0.025657	0.967366	0.999914	NA
HGF	SNX11	ivw	12	-0.000352064	0.0140307	0.979981	0.999914	NA
HGF	CTDP1	ivw	3	-0.00130761	0.0275784	0.962183	0.999914	NA
HGF	ARHGAP32	ivw	8	0.00916527	0.0174072	0.598526	0.999914	NA
HGF	PEX2	ivw	3	0.0104834	0.029246	0.720002	0.999914	NA
HGF	C4orf21	ivw	7	0.0020796	0.02175	0.923827	0.999914	NA
HGF	SMIM14	ivw	4	0.02298	0.0327249	0.482544	0.998544	NA
HGF	PLEKHM1	ivw	3	0.0309435	0.0309482	0.317385	0.981304	NA
HGF	Z97634.5	ivw	3	-0.0496121	0.0446629	0.266649	0.970973	NA
HGF	RBM26	ivw	2	0.0360891	0.0507432	0.476954	0.998544	NA
HGF	UTS2D	ivw	2	0.0320452	0.0300648	0.286482	0.975202	NA
HGF	SLC12A9	ivw	3	0.0217275	0.0519926	0.676023	0.999914	NA
HGF	MYC	ivw	3	-0.0590018	0.0550896	0.284163	0.974905	NA
HGF	ASAP2	ivw	2	0.010977	0.0530271	0.836004	0.999914	NA
HGF	RP11-597D13.7	ivw	2	0.0112507	0.0412931	0.785269	0.999914	NA
HGF	RPIA	ivw	4	0.00512288	0.0235216	0.827589	0.999914	NA
HGF	SKAP1	ivw	12	-0.0127031	0.0113035	0.261089	0.970061	NA
HGF	RP11-383F6.1	ivw	2	-0.0622296	0.0602447	0.301629	0.978689	NA
HGF	TMEM39B	ivw	2	0.00405996	0.0352353	0.908268	0.999914	NA
HGF	RNASEL	ivw	4	0.0232028	0.0169324	0.170587	0.938801	NA
HGF	CTB-113P19.3	ivw	3	-0.00508084	0.0292556	0.862124	0.999914	NA
HGF	TNFAIP8L1	ivw	2	-0.0458688	0.0530421	0.387169	0.992457	NA
HGF	SNHG12	ivw	3	0.0327874	0.0236397	0.165452	0.935979	NA
HGF	LY96	ivw	9	-0.0147451	0.0162691	0.364764	0.990145	NA
HGF	WFS1	ivw	3	0.0324202	0.0324536	0.317808	0.981425	NA
HGF	TMEM120A	ivw	5	0.0527213	0.0370618	0.154874	0.929443	NA
HGF	HYI	ivw	3	0.022834	0.025645	0.373258	0.991132	NA
HGF	SDR39U1	ivw	4	-0.0318202	0.0246533	0.196805	0.948204	NA
HGF	OSBPL2	ivw	4	-0.0079393	0.0227687	0.72732	0.999914	NA
HGF	C17orf72	ivw	3	0.0135399	0.026193	0.605206	0.999914	NA
HGF	BAIAP3	ivw	8	0.00224136	0.016129	0.889478	0.999914	NA
HGF	CYFIP1	ivw	3	-0.0811196	0.0579333	0.161446	0.933464	NA
HGF	METTL21D	ivw	8	0.00320801	0.0153778	0.83475	0.999914	NA
HGF	FADS2	ivw	11	-0.00411755	0.0106679	0.699515	0.999914	NA
HGF	RP11-134P9.1	ivw	3	-0.043207	0.0296133	0.144554	0.924109	NA
HGF	NSUN6	ivw	7	-0.0130003	0.0154324	0.399561	0.993092	NA
HGF	MED8	ivw	3	-0.0205567	0.0163259	0.20798	0.952644	NA
HGF	APOBEC3F	ivw	2	0.146083	0.0408427	0.000347915	0.193379	Sufficient
HGF	PTGDR2	ivw	2	-0.0552358	0.0443173	0.212628	0.954721	NA
HGF	TRGV2	ivw	7	-0.0196838	0.0156493	0.208463	0.952674	NA
HGF	B4GALT1	ivw	5	0.00126441	0.0157501	0.936015	0.999914	NA
HGF	CTU2	ivw	3	-0.00972577	0.0207406	0.639124	0.999914	NA
HGF	MKKS	ivw	11	-0.00606677	0.0139035	0.662584	0.999914	NA
HGF	FAM115D	ivw	3	-0.0301117	0.0246347	0.221582	0.958648	NA
HGF	IL24	ivw	2	0.0331267	0.0375123	0.377189	0.99179	NA
HGF	RAP1GAP2	ivw	7	0.0142708	0.040456	0.724278	0.999914	NA
HGF	CD164	ivw	3	0.0220299	0.0249698	0.377634	0.99179	NA
HGF	ZDHHC2	ivw	5	-0.0123115	0.0156655	0.431927	0.996135	NA
HGF	TNNC1	ivw	2	-0.0392473	0.0478146	0.411748	0.994221	NA
HGF	NOP14-AS1	ivw	4	0.0454675	0.0321119	0.156803	0.930405	NA
HGF	GYG1	ivw	3	-0.000479156	0.0236756	0.983853	0.999914	NA
HGF	GLS	ivw	4	0.0123119	0.02665	0.644092	0.999914	NA
HGF	CD200R1L	ivw	2	-0.0107811	0.022695	0.634756	0.999914	NA
HGF	NDN	ivw	4	0.00609692	0.0136431	0.654956	0.999914	NA
HGF	MRPL10	ivw	2	-0.0507252	0.0216304	0.0190224	0.679171	Sufficient
HGF	CCZ1B	ivw	12	-0.0402608	0.0143542	0.00503477	0.489554	Sufficient
HGF	SSH2	ivw	10	0.0266267	0.0153951	0.0837093	0.865745	NA
HGF	LYRM4	ivw	17	0.00896296	0.00764084	0.240782	0.964006	NA
HGF	C1orf228	ivw	8	-0.0158327	0.0202017	0.4332	0.996135	NA
HGF	GRAMD1A	ivw	6	-0.0416265	0.0146061	0.0043729	0.47327	Sufficient
HGF	RP11-64K12.2	ivw	3	-0.0417089	0.0323778	0.197679	0.948627	NA
HGF	KLHL20	ivw	3	0.0198128	0.0291749	0.497071	0.999172	NA
HGF	HLA-DRB1	ivw	10	-0.0263086	0.0107321	0.0142301	0.63841	Sufficient
HGF	EFCAB4B	ivw	5	-0.0144432	0.0342544	0.673285	0.999914	NA
HGF	GNB1L	ivw	6	0.0130905	0.0104985	0.212435	0.954581	NA
HGF	TANK	ivw	4	0.00412681	0.0226749	0.855584	0.999914	NA
HGF	HIST1H2BJ	ivw	3	-0.0350618	0.063531	0.581027	0.999914	NA
HGF	SMIM16	ivw	2	0.00172695	0.0778897	0.982311	0.999914	NA
HGF	RP4-742C19.12	ivw	3	0.0628916	0.0428678	0.142347	0.923086	NA
HGF	LAMB2	ivw	4	0.00705201	0.0274708	0.797403	0.999914	NA
HGF	ADAM23	ivw	3	0.0385169	0.0521036	0.459763	0.998194	NA
HGF	PPP2R2B	ivw	5	-0.00421686	0.0263067	0.872648	0.999914	NA
HGF	C1orf147	ivw	2	-0.0391531	0.0340866	0.250706	0.967509	NA
HGF	RUSC2	ivw	2	0.00381925	0.0367069	0.917132	0.999914	NA
HGF	RP11-351I24.1	ivw	2	-0.000691038	0.0417873	0.986806	0.999914	NA
HGF	GRID2IP	ivw	3	-0.0504425	0.0322004	0.117228	0.904931	NA
HGF	NAAA	ivw	24	0.00485306	0.00504026	0.335619	0.984376	NA
HGF	ARHGAP11A	ivw	3	0.0121193	0.0217128	0.576733	0.999914	NA
HGF	PAAF1	ivw	17	0.00854232	0.00655774	0.192701	0.947317	NA
HGF	IER3	ivw	13	0.00301143	0.0174441	0.86294	0.999914	NA
HGF	DHRS12	ivw	7	0.0220992	0.0242817	0.362762	0.990145	NA
HGF	RP11-227G15.2	ivw	2	0.0415444	0.027136	0.125777	0.911273	NA
HGF	ZNF33B	ivw	9	-0.00152802	0.0161821	0.92477	0.999914	NA
HGF	VAV3-AS1	ivw	3	-0.0255504	0.0265123	0.335187	0.984376	NA
HGF	ARMC5	ivw	2	0.00917627	0.0584855	0.875325	0.999914	NA
HGF	NOL8	ivw	4	-0.0199122	0.0235708	0.398232	0.992865	NA
HGF	PAPLN	ivw	3	0.00591482	0.0291703	0.839316	0.999914	NA
HGF	UBR3	ivw	4	0.0311678	0.0268152	0.245106	0.965487	NA
HGF	FLJ00104	ivw	7	-0.0187808	0.0145107	0.19557	0.947975	NA
HGF	SMARCAD1	ivw	2	0.0465401	0.0285397	0.10295	0.888806	NA
HGF	DDR1	ivw	14	0.0180925	0.0201969	0.370356	0.990857	NA
HGF	NUDT15	ivw	2	-0.00630687	0.0566036	0.911282	0.999914	NA
HGF	TDRD6	ivw	2	-0.0100343	0.0371629	0.787154	0.999914	NA
HGF	MT1E	ivw	5	0.00359931	0.0175255	0.837279	0.999914	NA
HGF	GCM1	ivw	3	-0.0231062	0.0315173	0.463481	0.998446	NA
HGF	SAMD12	ivw	5	-0.0100225	0.0253527	0.692603	0.999914	NA
HGF	PSMD1	ivw	2	-0.0102679	0.0253974	0.685999	0.999914	NA
HGF	MGAM	ivw	5	-0.0163694	0.0187186	0.381847	0.992358	NA
HGF	TYW3	ivw	2	-0.0522825	0.026052	0.0447651	0.793151	Sufficient
HGF	TTC13	ivw	3	-0.0222437	0.026005	0.392351	0.992703	NA
HGF	CECR1	ivw	6	0.00384623	0.0195329	0.843897	0.999914	NA
HGF	CTC-428G20.3	ivw	2	-0.00574233	0.0295714	0.846031	0.999914	NA
HGF	BEND7	ivw	5	-0.033531	0.0241193	0.164464	0.935002	NA
HGF	JAZF1	ivw	10	-0.0177326	0.00824638	0.0315274	0.748222	Sufficient
HGF	NR2C1	ivw	2	-0.0198638	0.0443596	0.654305	0.999914	NA
HGF	PRORSD1P	ivw	5	0.0375061	0.0307252	0.222201	0.95906	NA
HGF	MAP3K6	ivw	12	-0.00812111	0.0115692	0.482706	0.998544	NA
HGF	SUMF1	ivw	19	-0.00509634	0.00857004	0.552065	0.999914	NA
HGF	SMPD4P1	ivw	15	0.00873575	0.0110874	0.430755	0.996135	NA
HGF	MZF1	ivw	3	0.0435223	0.0298598	0.144963	0.924412	NA
HGF	CYP1B1-AS1	ivw	6	-0.0260001	0.0210245	0.216215	0.956154	NA
HGF	PLEKHB2	ivw	2	-0.0307699	0.0473601	0.515885	0.999914	NA
HGF	ELL	ivw	8	-0.0124312	0.0113845	0.274858	0.972706	NA
HGF	QDPR	ivw	19	-0.00782795	0.0063869	0.22034	0.957815	NA
HGF	SMARCE1	ivw	21	0.0156845	0.00920582	0.0884258	0.871979	NA
HGF	SNRPB2	ivw	8	-8.69193e-05	0.0220408	0.996853	0.999914	NA
HGF	DNAJC3-AS1	ivw	2	0.0332212	0.0302259	0.271726	0.972307	NA
HGF	CASP2	ivw	3	-0.0752871	0.0810771	0.353103	0.987604	NA
HGF	WNK1	ivw	2	0.0644077	0.0875682	0.462026	0.998396	NA
HGF	AP000350.4	ivw	8	0.0160889	0.011554	0.163772	0.93477	NA
HGF	FRG1B	ivw	3	-0.0663693	0.0294014	0.0239859	0.713394	Sufficient
HGF	LGALSL	ivw	6	-0.0123208	0.0149917	0.411169	0.994221	NA
HGF	ZNF76	ivw	3	-0.0985837	0.0571028	0.0842708	0.866332	NA
HGF	TNKS2	ivw	2	0.00156321	0.0327698	0.961953	0.999914	NA
HGF	CACUL1	ivw	4	0.02328	0.0281897	0.408899	0.994204	NA
HGF	ARL11	ivw	4	0.0396505	0.0466893	0.395746	0.992865	NA
HGF	AC068491.1	ivw	3	0.0201074	0.0352878	0.568807	0.999914	NA
HGF	ARL3	ivw	2	0.0497522	0.0304499	0.102279	0.888109	NA
HGF	AK2	ivw	2	-0.00733661	0.0561645	0.89607	0.999914	NA
HGF	RP1-28O10.1	ivw	2	0.0176715	0.0231017	0.444304	0.996273	NA
HGF	NUMB	ivw	3	0.0393607	0.0278223	0.157151	0.930606	NA
HGF	RP5-894A10.5	ivw	10	-0.0236958	0.0131978	0.0725843	0.852576	NA
HGF	C10orf128	ivw	18	-0.000256316	0.00676664	0.969784	0.999914	NA
HGF	DNAJC10	ivw	2	0.0320138	0.0260535	0.219157	0.95711	NA
HGF	RNFT2	ivw	4	-0.0715359	0.0302884	0.0181854	0.674133	Sufficient
HGF	HMHA1	ivw	2	0.015269	0.0577054	0.791315	0.999914	NA
HGF	MARK3	ivw	9	-0.0235377	0.0170683	0.167886	0.936973	NA
HGF	GNAI1	ivw	3	-0.102405	0.0425428	0.0160795	0.656685	Sufficient
HGF	LILRA3	ivw	11	0.0114519	0.00818668	0.161859	0.933645	NA
HGF	SIDT1	ivw	8	0.0177	0.0111281	0.111706	0.898935	NA
HGF	IFNGR1	ivw	5	0.0796197	0.0401911	0.0475882	0.800531	Sufficient
HGF	FAM66D	ivw	2	0.0979477	0.0505606	0.0527167	0.814873	NA
HGF	STX16-NPEPL1	ivw	2	-0.0752433	0.029812	0.0116052	0.606793	Sufficient
HGF	APMAP	ivw	6	-0.00389452	0.0145982	0.789638	0.999914	NA
HGF	TRIM47	ivw	2	-0.00307414	0.0247379	0.901103	0.999914	NA
HGF	NLRP6	ivw	3	0.0032222	0.0255854	0.89978	0.999914	NA
HGF	HCG4P6	ivw	5	0.00134785	0.0312158	0.965559	0.999914	NA
HGF	COMMD4	ivw	5	0.0198273	0.0169767	0.242842	0.964851	NA
HGF	TAGAP	ivw	2	-0.0871002	0.0318187	0.00619283	0.519017	Sufficient
HGF	TOP3A	ivw	3	0.0429031	0.0470601	0.361945	0.989921	NA
HGF	BCAT1	ivw	16	0.00492448	0.00722018	0.495211	0.998996	NA
HGF	MPHOSPH8	ivw	2	0.0120347	0.0386902	0.75576	0.999914	NA
HGF	MCHR1	ivw	2	-0.0156985	0.0260251	0.546372	0.999914	NA
HGF	TRBJ2-2P	ivw	3	0.0124278	0.0177656	0.48421	0.998544	NA
HGF	RFX3	ivw	2	-0.0677043	0.0518006	0.191207	0.947146	NA
HGF	AC062017.1	ivw	5	-0.0414458	0.0207203	0.0454733	0.794951	Sufficient
HGF	RNF138	ivw	6	0.00964883	0.0174383	0.580049	0.999914	NA
HGF	IFITM4P	ivw	7	-0.00322385	0.0143803	0.822614	0.999914	NA
HGF	CTNNAL1	ivw	8	-0.000999037	0.0076373	0.895925	0.999914	NA
HGF	EDN1	ivw	4	-0.0386204	0.031293	0.217146	0.956403	NA
HGF	RFPL3S	ivw	4	0.0286015	0.025252	0.257364	0.969029	NA
HGF	SOAT1	ivw	13	-0.01192	0.00946221	0.207759	0.952527	NA
HGF	FAM81A	ivw	3	-0.0367168	0.035308	0.298386	0.97832	NA
HGF	RHOC	ivw	3	0.00387516	0.0132136	0.769316	0.999914	NA
HGF	AF001548.5	ivw	13	0.00556386	0.0124621	0.655263	0.999914	NA
HGF	SCRIB	ivw	2	0.0218929	0.0427097	0.608232	0.999914	NA
HGF	POFUT2	ivw	3	-0.0102814	0.039656	0.795432	0.999914	NA
HGF	GRPEL1	ivw	2	0.13374	0.0504533	0.00803079	0.552726	Sufficient
HGF	GRIN3B	ivw	3	0.0102764	0.0357202	0.773582	0.999914	NA
HGF	ACOXL	ivw	2	0.0154705	0.0642854	0.809823	0.999914	NA
HGF	C10orf76	ivw	4	0.0274666	0.0255926	0.283171	0.974796	NA
HGF	SERINC5	ivw	6	0.016403	0.0212258	0.439648	0.996135	NA
HGF	GUCY1A3	ivw	2	0.0259865	0.0420734	0.536809	0.999914	NA
HGF	AC093668.3	ivw	8	0.0059858	0.0211149	0.776803	0.999914	NA
HGF	CTD-3110H11.1	ivw	13	0.00717959	0.00939436	0.444721	0.996273	NA
HGF	FTO	ivw	4	0.0359333	0.0226791	0.113097	0.900781	NA
HGF	ZNF256	ivw	3	0.0577356	0.0296268	0.0513234	0.81044	NA
HGF	IL16	ivw	7	0.00249086	0.0116523	0.83073	0.999914	NA
HGF	PVALB	ivw	4	0.00141591	0.0142098	0.920628	0.999914	NA
HGF	ULK4	ivw	11	0.00154201	0.0111534	0.890039	0.999914	NA
HGF	ZNF592	ivw	2	-0.0258347	0.0791649	0.744167	0.999914	NA
HGF	PALD1	ivw	2	0.169383	0.0569338	0.00292897	0.42058	Sufficient
HGF	CKM	ivw	4	0.0262661	0.030739	0.392835	0.992703	NA
HGF	SFMBT2	ivw	5	-0.0223315	0.0240518	0.353162	0.987604	NA
HGF	CASP7	ivw	17	0.00998171	0.00815544	0.220977	0.95828	NA
HGF	TSPAN18	ivw	3	-0.0197772	0.0684054	0.772492	0.999914	NA
HGF	TMX4	ivw	6	-0.00220321	0.0222544	0.921137	0.999914	NA
HGF	ENDOG	ivw	6	-0.0100116	0.0138315	0.469171	0.998544	NA
HGF	PDE4A	ivw	4	0.030931	0.0195468	0.113557	0.901474	NA
HGF	ACO1	ivw	4	0.00994538	0.0238461	0.676631	0.999914	NA
HGF	MIR4712	ivw	12	0.00816169	0.0111787	0.465322	0.998544	NA
HGF	AC128709.1	ivw	10	0.0158313	0.0207092	0.444596	0.996273	NA
HGF	RP4-564F22.2	ivw	20	0.00100897	0.00686474	0.883148	0.999914	NA
HGF	CC2D1B	ivw	2	0.0328756	0.0337849	0.33051	0.98365	NA
HGF	RAC1	ivw	5	-0.00280451	0.0221783	0.899373	0.999914	NA
HGF	CBLN3	ivw	16	0.00494077	0.00827731	0.55057	0.999914	NA
HGF	AC006538.1	ivw	2	-0.0199121	0.0269068	0.459277	0.998194	NA
HGF	RP11-421L21.3	ivw	4	-0.013716	0.0163408	0.401262	0.993199	NA
HGF	SLC43A3	ivw	2	0.02305	0.044532	0.604734	0.999914	NA
HGF	PPIEL	ivw	3	0.0128557	0.0299197	0.667434	0.999914	NA
HGF	RP11-196G18.22	ivw	3	-0.00841484	0.0675427	0.900852	0.999914	NA
HGF	TRAM1	ivw	4	-0.0143022	0.022846	0.531296	0.999914	NA
HGF	STAU2	ivw	3	-0.016366	0.115568	0.887385	0.999914	NA
HGF	DENND5A	ivw	2	-0.000402989	0.0347507	0.990747	0.999914	NA
HGF	THOC6	ivw	2	0.0958677	0.0653066	0.142114	0.922877	NA
HGF	FANCF	ivw	2	0.0719468	0.0454511	0.113433	0.901243	NA
HGF	MYO5C	ivw	4	-0.00938856	0.0214015	0.660888	0.999914	NA
HGF	AP1M1	ivw	8	0.00842617	0.0114063	0.46007	0.998204	NA
HGF	CLEC4F	ivw	21	-0.0129817	0.00667343	0.0517404	0.811778	NA
HGF	MADCAM1	ivw	2	0.0622123	0.0664181	0.348925	0.986925	NA
HGF	PPDPF	ivw	11	-0.0233877	0.0157968	0.138731	0.921034	NA
HGF	OSGEP	ivw	12	0.00622499	0.0098663	0.528084	0.999914	NA
HGF	TFCP2L1	ivw	2	-0.0291837	0.0326438	0.371319	0.990967	NA
HGF	PINLYP	ivw	2	0.0767866	0.0537523	0.15314	0.928441	NA
HGF	MFSD3	ivw	2	-0.0511946	0.0354176	0.148329	0.92597	NA
HGF	PMP22	ivw	4	0.00275776	0.0159236	0.862505	0.999914	NA
HGF	GNAQ	ivw	2	0.0287861	0.061964	0.642245	0.999914	NA
HGF	KIAA1967	ivw	5	0.00205438	0.0186832	0.912442	0.999914	NA
HGF	PPP4R1	ivw	10	0.0040335	0.0145437	0.781521	0.999914	NA
HGF	UBN1	ivw	2	-0.0491223	0.106633	0.645039	0.999914	NA
HGF	TANGO2	ivw	4	0.0769062	0.0266332	0.00388179	0.457939	Sufficient
HGF	ARHGDIB	ivw	2	0.0365439	0.0503767	0.468199	0.998544	NA
HGF	RP11-360F5.3	ivw	7	0.0497823	0.01818	0.00617565	0.519017	Sufficient
HGF	ATF7IP2	ivw	4	0.0110056	0.020274	0.587238	0.999914	NA
HGF	TRBV7-6	ivw	3	0.020519	0.0403471	0.611059	0.999914	NA
HGF	HCG27	ivw	12	-0.0155856	0.0219873	0.478421	0.998544	NA
HGF	GSKIP	ivw	4	-0.013746	0.011352	0.225937	0.960323	NA
HGF	TARSL2	ivw	3	0.0358378	0.0247185	0.147105	0.92477	NA
HGF	CCDC13-AS1	ivw	2	0.0252458	0.0326211	0.438983	0.996135	NA
HGF	FAM63B	ivw	2	-0.0506958	0.0222175	0.0225011	0.703428	Sufficient
HGF	DOCK3	ivw	3	0.0609491	0.0461906	0.186997	0.945879	NA
HGF	C7orf73	ivw	6	0.0384628	0.0193195	0.0464947	0.797479	Sufficient
HGF	HMGN4	ivw	13	0.0159876	0.00837336	0.0562181	0.821918	NA
HGF	NDUFAF1	ivw	2	0.029333	0.0179115	0.101493	0.887487	NA
HGF	WDR11-AS1	ivw	2	-0.0460754	0.0645236	0.475174	0.998544	NA
HGF	LMF1	ivw	2	-0.0122424	0.0194029	0.528069	0.999914	NA
HGF	POLR2L	ivw	2	-0.00551994	0.0911552	0.951713	0.999914	NA
HGF	AC016735.1	ivw	5	-0.00602059	0.035433	0.865077	0.999914	NA
HGF	VARS2	ivw	12	-0.00943093	0.0199969	0.637198	0.999914	NA
HGF	SPDYE2L	ivw	9	-0.0216422	0.0190795	0.256663	0.968969	NA
HGF	POC5	ivw	13	-0.0127006	0.013557	0.348844	0.986925	NA
HGF	RP11-107F6.3	ivw	3	-0.020752	0.0199378	0.297953	0.978072	NA
HGF	RHNO1	ivw	6	0.00580197	0.0135314	0.668084	0.999914	NA
HGF	HAS1	ivw	2	-0.0201419	0.0186382	0.27984	0.974037	NA
HGF	FFAR2	ivw	2	-0.0550272	0.0307217	0.0732691	0.853884	NA
HGF	ILK	ivw	2	0.0147992	0.0678783	0.827409	0.999914	NA
HGF	ATF5	ivw	4	0.0446358	0.0310565	0.150649	0.927498	NA
HGF	AKR7A2	ivw	9	-0.0177803	0.0130624	0.173458	0.940587	NA
HGF	POLR3K	ivw	6	-0.00207424	0.0227392	0.927319	0.999914	NA
HGF	ITM2C	ivw	5	-0.0095676	0.020924	0.647488	0.999914	NA
HGF	RP11-218C14.8	ivw	2	-0.0139955	0.0464992	0.763426	0.999914	NA
HGF	IGSF9B	ivw	3	0.00194033	0.0236424	0.934591	0.999914	NA
HGF	C5	ivw	21	0.00787718	0.00894586	0.378568	0.991933	NA
HGF	NPM2	ivw	3	0.00134162	0.0412001	0.974023	0.999914	NA
HGF	GAK	ivw	2	0.0729761	0.0558502	0.191335	0.947149	NA
HGF	TRIM2	ivw	4	-0.0455044	0.034838	0.191493	0.94717	NA
HGF	METTL22	ivw	8	-0.0209355	0.0140043	0.134932	0.917929	NA
HGF	RP11-745O10.2	ivw	12	-0.0201853	0.0108111	0.0618888	0.833209	NA
HGF	SLFN12L	ivw	6	-0.0234823	0.0189745	0.215873	0.955995	NA
HGF	RPL32	ivw	2	-0.0478412	0.0519285	0.356899	0.988307	NA
HGF	SRSF8	ivw	4	0.0399341	0.0325348	0.219663	0.957143	NA
HGF	EXTL2	ivw	3	-0.0202329	0.0178329	0.25655	0.968969	NA
HGF	TMEM91	ivw	12	0.0032785	0.00798493	0.681377	0.999914	NA
HGF	ME3	ivw	14	-0.00299412	0.0116693	0.797502	0.999914	NA
HGF	DNHD1	ivw	5	0.000363823	0.0179462	0.983826	0.999914	NA
HGF	MGME1	ivw	13	-0.00675175	0.00903903	0.455091	0.99785	NA
HGF	HCG18	ivw	4	0.0801544	0.0379919	0.0348776	0.761051	Sufficient
HGF	SLC35E2	ivw	4	0.0409409	0.0498656	0.411632	0.994221	NA
HGF	PDE7A	ivw	2	-0.00767504	0.0361363	0.831802	0.999914	NA
HGF	CPPED1	ivw	3	0.0117704	0.0246873	0.63352	0.999914	NA
HGF	GPR128	ivw	3	0.0880884	0.0643501	0.171033	0.939054	NA
HGF	SOX8	ivw	2	-0.0187311	0.0267101	0.483132	0.998544	NA
HGF	TRPM2	ivw	2	0.0273955	0.0291201	0.34682	0.98645	NA
HGF	LAMA2	ivw	2	0.0262315	0.0398051	0.509896	0.999662	NA
HGF	HLA-J	ivw	3	0.0205166	0.0332482	0.537187	0.999914	NA
HGF	MST1L	ivw	10	0.0120672	0.0176067	0.493107	0.998812	NA
HGF	TPGS1	ivw	5	0.00304438	0.0427708	0.943255	0.999914	NA
HGF	IKBKAP	ivw	3	0.0303777	0.0269236	0.259196	0.969623	NA
HGF	GPNMB	ivw	10	0.0034205	0.0264724	0.897191	0.999914	NA
HGF	LYSMD1	ivw	5	-0.00921831	0.0260476	0.723412	0.999914	NA
HGF	CTD-2228K2.7	ivw	7	-0.0107256	0.00802193	0.181211	0.943543	NA
HGF	TAP2	ivw	8	0.0138002	0.0143981	0.337824	0.984848	NA
HGF	GLOD4	ivw	2	-0.0269088	0.0258872	0.298589	0.978443	NA
HGF	RIPK3	ivw	2	0.049771	0.0643323	0.439135	0.996135	NA
HGF	LAMA5	ivw	4	0.014693	0.0240295	0.540898	0.999914	NA
HGF	RNASEH2C	ivw	5	-0.000413104	0.0153043	0.978466	0.999914	NA
HGF	TP53BP2	ivw	2	-0.0295989	0.0736974	0.687958	0.999914	NA
HGF	TPM3P9	ivw	9	0.00117105	0.0115225	0.919049	0.999914	NA
HGF	SLC15A2	ivw	2	0.0081933	0.0266694	0.758678	0.999914	NA
HGF	BTNL9	ivw	3	-0.00508175	0.0181852	0.779904	0.999914	NA
HGF	RP11-792D21.2	ivw	19	-0.00446788	0.00847581	0.598101	0.999914	NA
HGF	EXOG	ivw	2	-0.0192087	0.0900156	0.83102	0.999914	NA
HGF	AC008074.3	ivw	2	-0.0235166	0.0346783	0.497686	0.999172	NA
HGF	GIGYF1	ivw	4	0.0419718	0.0372536	0.25989	0.969951	NA
HGF	DAPK2	ivw	5	-0.00460383	0.0236442	0.845618	0.999914	NA
HGF	TNKS1BP1	ivw	3	0.0246694	0.0417778	0.554861	0.999914	NA
HGF	ENO3	ivw	4	-0.0141096	0.0274667	0.607464	0.999914	NA
HGF	EIF4E2	ivw	2	0.0224321	0.0579145	0.698511	0.999914	NA
HGF	ANKLE1	ivw	3	-0.0423744	0.0268551	0.11459	0.902909	NA
HGF	C7orf50	ivw	5	0.0171553	0.0409154	0.675006	0.999914	NA
HGF	C21orf128	ivw	8	0.0130928	0.0112862	0.246018	0.965787	NA
HGF	GLIPR1	ivw	4	-0.0222366	0.025555	0.384221	0.992457	NA
HGF	ZNF818P	ivw	2	-0.000287533	0.0315377	0.992726	0.999914	NA
HGF	CDV3	ivw	3	-0.0157056	0.021942	0.474129	0.998544	NA
HGF	EML4	ivw	9	0.0282305	0.0117461	0.0162432	0.658013	Sufficient
HGF	MORN3	ivw	6	-0.00610716	0.0163955	0.709528	0.999914	NA
HGF	FAM157A	ivw	2	0.0674685	0.0731564	0.356398	0.988107	NA
HGF	CADM4	ivw	2	0.00533949	0.0364955	0.88368	0.999914	NA
HGF	LYSMD4	ivw	10	0.0074913	0.0149269	0.615762	0.999914	NA
HGF	P2RX4	ivw	12	0.00278655	0.00835015	0.738596	0.999914	NA
HGF	FASTKD3	ivw	4	0.029064	0.0460374	0.527836	0.999914	NA
HGF	ZMYND12	ivw	3	0.00992543	0.0183484	0.588548	0.999914	NA
HGF	CA6	ivw	5	0.000883577	0.0169068	0.95832	0.999914	NA
HGF	ALPK1	ivw	4	0.0292547	0.0414162	0.479966	0.998544	NA
HGF	C11orf80	ivw	7	-0.00343907	0.0120564	0.775454	0.999914	NA
HGF	NGRN	ivw	2	0.0111061	0.0629033	0.859855	0.999914	NA
HGF	HERPUD2	ivw	4	-0.000305043	0.0339535	0.992832	0.999914	NA
HGF	RP11-18I14.10	ivw	3	-0.00315297	0.0399195	0.937046	0.999914	NA
HGF	SNORD14A	ivw	12	0.00605759	0.00759218	0.424944	0.99557	NA
HGF	NCALD	ivw	8	0.000771482	0.0114134	0.946109	0.999914	NA
HGF	C6orf120	ivw	4	0.0200988	0.0315414	0.523983	0.999914	NA
HGF	SNN	ivw	2	-0.0101227	0.0811102	0.900681	0.999914	NA
HGF	WDR33	ivw	2	-0.041469	0.0494319	0.401518	0.993255	NA
HGF	RP11-401P9.4	ivw	3	0.0407464	0.0414286	0.325346	0.982665	NA
HGF	SLC39A9	ivw	3	0.0298624	0.021674	0.168266	0.937118	NA
HGF	B3GNTL1	ivw	9	-0.00187898	0.0129254	0.884418	0.999914	NA
HGF	RP11-774O3.3	ivw	9	-0.0094962	0.00862764	0.27104	0.97223	NA
HGF	PIAS2	ivw	9	-0.0293801	0.0172433	0.0884075	0.871979	NA
HGF	TMEM255B	ivw	3	0.0346853	0.0239037	0.146768	0.92477	NA
HGF	NPC2	ivw	5	0.0522621	0.0246361	0.0338915	0.756803	Sufficient
HGF	LARP7	ivw	2	-0.0413515	0.028485	0.146587	0.92477	NA
HGF	UNC93B1	ivw	3	-0.0207139	0.0333778	0.534869	0.999914	NA
HGF	TBCB	ivw	2	-0.00450161	0.0192561	0.815159	0.999914	NA
HGF	USP6NL	ivw	5	0.0357656	0.0260417	0.169629	0.93859	NA
HGF	BRPF3	ivw	2	-0.0868717	0.0722579	0.229268	0.961654	NA
HGF	KALRN	ivw	2	0.0711827	0.0324957	0.028486	0.734142	Sufficient
HGF	STX7	ivw	2	0.00881057	0.0211427	0.676883	0.999914	NA
HGF	SSR4P1	ivw	2	0.0113736	0.0347927	0.743746	0.999914	NA
HGF	KRI1	ivw	2	-0.0539977	0.0336224	0.108273	0.895624	NA
HGF	FBXL20	ivw	2	0.0377124	0.0408813	0.356276	0.988085	NA
HGF	KLHL29	ivw	2	-0.0290642	0.0539553	0.590113	0.999914	NA
HGF	ZNF322	ivw	3	-0.0452018	0.0267367	0.0909074	0.87534	NA
HGF	PKIA	ivw	17	0.00169915	0.00890548	0.848684	0.999914	NA
HGF	SLC9A3	ivw	16	-0.0164414	0.0112858	0.145164	0.92455	NA
HGF	ATP5D	ivw	3	0.00418506	0.0244639	0.864168	0.999914	NA
HGF	SEMA5A	ivw	2	0.023609	0.034858	0.498222	0.999236	NA
HGF	RPS29	ivw	3	-0.0122212	0.0307725	0.691259	0.999914	NA
HGF	HKDC1	ivw	14	0.00280184	0.012476	0.822308	0.999914	NA
HGF	SEL1L3	ivw	7	-0.0112828	0.0166917	0.499072	0.999283	NA
HGF	SOAT2	ivw	3	-0.0363139	0.0258442	0.159989	0.932337	NA
HGF	CTGLF12P	ivw	3	0.0308837	0.0261537	0.23766	0.963401	NA
HGF	PROC	ivw	2	-0.00764144	0.0289621	0.791901	0.999914	NA
HGF	CIB3	ivw	2	0.0151888	0.0582938	0.794434	0.999914	NA
HGF	ST6GALNAC3	ivw	7	-0.0124919	0.0130191	0.337305	0.98479	NA
HGF	FBXO32	ivw	6	-0.00668097	0.0285176	0.814771	0.999914	NA
HGF	PIK3R1	ivw	3	-0.0433935	0.0333971	0.193835	0.947511	NA
HGF	WDR45B	ivw	4	0.0499337	0.0185106	0.00698471	0.534783	Sufficient
HGF	LINC00264	ivw	3	-0.00852601	0.0278665	0.759636	0.999914	NA
HGF	COX10-AS1	ivw	4	-0.0622339	0.0512365	0.224503	0.959605	NA
HGF	ZNRF2	ivw	2	-0.0939448	0.0501467	0.0610132	0.831406	NA
HGF	TBC1D2	ivw	5	0.000951853	0.018544	0.959063	0.999914	NA
HGF	HDAC7	ivw	3	0.00896578	0.0352609	0.799287	0.999914	NA
HGF	DET1	ivw	3	0.00133798	0.0177914	0.940052	0.999914	NA
HGF	TECPR1	ivw	16	0.00826929	0.0106239	0.436353	0.996135	NA
HGF	PAXBP1-AS1	ivw	2	0.120424	0.0658872	0.0675901	0.84314	NA
HGF	GUSBP2	ivw	3	-0.00223267	0.029057	0.938753	0.999914	NA
HGF	CCL3L3	ivw	6	0.00208282	0.0245001	0.932251	0.999914	NA
HGF	TMEM63A	ivw	11	-0.021258	0.0122632	0.0830101	0.865281	NA
HGF	PRMT7	ivw	4	-0.00516524	0.015727	0.742586	0.999914	NA
HGF	CBX6	ivw	12	0.0134501	0.0122103	0.270665	0.972174	NA
HGF	TAS2R5	ivw	3	0.0230931	0.0318962	0.469061	0.998544	NA
HGF	TATDN2	ivw	2	-0.0378633	0.0162335	0.0196787	0.682365	Sufficient
HGF	TMED2	ivw	2	0.0243513	0.0414823	0.557185	0.999914	NA
HGF	KANSL1-AS1	ivw	11	0.00688936	0.00759239	0.364193	0.990145	NA
HGF	TUBB6	ivw	10	-0.0178108	0.0107716	0.0982293	0.883766	NA
HGF	NOP56	ivw	5	-0.00676982	0.0186707	0.716911	0.999914	NA
HGF	MAPK13	ivw	2	0.0284199	0.0472671	0.547667	0.999914	NA
HGF	GSTM1	ivw	20	0.00311424	0.00668865	0.641502	0.999914	NA
HGF	CD37	ivw	5	-0.0262066	0.0158097	0.0973916	0.882657	NA
HGF	NUP85	ivw	15	-0.00587996	0.0141155	0.677	0.999914	NA
HGF	DKFZP667F0711	ivw	4	0.0239254	0.0438707	0.585505	0.999914	NA
HGF	RETN	ivw	4	-0.00334898	0.0462389	0.942262	0.999914	NA
HGF	COL26A1	ivw	9	-0.0152471	0.012972	0.239842	0.963677	NA
HGF	PEAR1	ivw	2	0.142602	0.0412467	0.000545618	0.233522	Sufficient
HGF	GNB3	ivw	2	-0.0540483	0.0333185	0.104767	0.891314	NA
HGF	RP11-6L6.2	ivw	11	0.0237183	0.0132061	0.0724928	0.852478	NA
HGF	CTBP1	ivw	5	0.0192759	0.0199655	0.334315	0.984376	NA
HGF	C9orf156	ivw	10	-0.00675701	0.00933374	0.469106	0.998544	NA
HGF	SEC14L1	ivw	2	-0.0212964	0.0411757	0.60501	0.999914	NA
HGF	ICMT	ivw	4	0.0166133	0.0447603	0.710517	0.999914	NA
HGF	PCSK5	ivw	9	0.0110081	0.0150188	0.463585	0.998446	NA
HGF	CUL3	ivw	2	-0.0651921	0.0415827	0.116935	0.904931	NA
HGF	TGFBI	ivw	12	-0.00391764	0.00800977	0.624765	0.999914	NA
HGF	SLC25A37	ivw	8	0.00675911	0.0127361	0.595624	0.999914	NA
HGF	TRAV8-5	ivw	5	-0.00387021	0.0158964	0.807645	0.999914	NA
HGF	RP11-1024P17.1	ivw	3	0.02262	0.0244061	0.35402	0.987761	NA
HGF	SYNE3	ivw	2	-0.00846683	0.0395556	0.830509	0.999914	NA
HGF	FAM86JP	ivw	3	0.0489947	0.0438262	0.263597	0.970451	NA
HGF	NT5C3B	ivw	19	0.000504987	0.00689984	0.941656	0.999914	NA
HGF	RDH5	ivw	5	0.00159275	0.0205727	0.938289	0.999914	NA
HGF	DHX32	ivw	15	0.00830145	0.00936396	0.375331	0.991616	NA
HGF	LCLAT1	ivw	20	0.00368022	0.00808425	0.648941	0.999914	NA
HGF	AC018720.10	ivw	2	-0.00709932	0.0217148	0.743717	0.999914	NA
HGF	KCTD18	ivw	3	0.000549473	0.0315919	0.986123	0.999914	NA
HGF	ST3GAL6	ivw	5	0.0118635	0.0336975	0.724795	0.999914	NA
HGF	SUCLG2	ivw	13	-0.0112631	0.00853057	0.186729	0.945818	NA
HGF	ENTPD5	ivw	2	-0.0505633	0.0365687	0.166759	0.936465	NA
HGF	PPAP2C	ivw	3	0.000743683	0.024154	0.975438	0.999914	NA
HGF	DPY19L2	ivw	5	0.0180588	0.0174359	0.30033	0.978689	NA
HGF	CXCL5	ivw	8	0.00147596	0.00861676	0.863996	0.999914	NA
HGF	APEH	ivw	8	0.00604551	0.0146029	0.678879	0.999914	NA
HGF	RP3-477O4.16	ivw	2	0.0413545	0.0312452	0.185654	0.945351	NA
HGF	HLCS	ivw	7	0.0108728	0.0134397	0.418509	0.994772	NA
HGF	VCL	ivw	11	-0.00358738	0.0158167	0.820571	0.999914	NA
HGF	TSPYL1	ivw	2	0.00406116	0.0254189	0.873063	0.999914	NA
HGF	CERS6	ivw	5	-0.00245905	0.030783	0.93633	0.999914	NA
HGF	AHCTF1	ivw	7	-0.00562393	0.0142721	0.693545	0.999914	NA
HGF	PMS2P4	ivw	2	-0.0167118	0.0360711	0.643149	0.999914	NA
HGF	TRMT2A	ivw	2	0.0100597	0.0665954	0.879931	0.999914	NA
HGF	CLEC1A	ivw	5	0.0125395	0.0169738	0.460055	0.998204	NA
HGF	RP11-473M20.11	ivw	3	-0.00240217	0.0313629	0.938948	0.999914	NA
HGF	EFHA2	ivw	4	0.0452411	0.0325389	0.164417	0.935002	NA
HGF	TRIP4	ivw	2	-0.0319009	0.023543	0.175416	0.941102	NA
HGF	NEFH	ivw	5	0.00283616	0.0208551	0.891826	0.999914	NA
HGF	RP11-213H15.1	ivw	2	0.0242086	0.0719147	0.736396	0.999914	NA
HGF	ZNF772	ivw	9	0.0161023	0.0121123	0.183711	0.944303	NA
HGF	AC007879.5	ivw	2	-0.00638917	0.0592002	0.914055	0.999914	NA
HGF	NFKBIZ	ivw	5	-0.0158214	0.0178948	0.376623	0.99179	NA
HGF	RHD	ivw	18	0.01552	0.00770624	0.0440149	0.790176	Sufficient
HGF	FBXW8	ivw	7	-0.0253702	0.0165829	0.126041	0.911273	NA
HGF	PRLR	ivw	3	0.00528188	0.0276196	0.84834	0.999914	NA
HGF	STARD5	ivw	3	-0.0120944	0.0290342	0.677003	0.999914	NA
HGF	RP11-420K14.3	ivw	7	-0.00172513	0.016105	0.914696	0.999914	NA
HGF	SNAI3	ivw	8	-0.0211373	0.0161513	0.190635	0.946956	NA
HGF	ARHGEF5	ivw	3	-0.0346002	0.0504705	0.492994	0.998812	NA
HGF	SETDB2	ivw	3	-0.000633986	0.0297691	0.983009	0.999914	NA
HGF	NUDT3	ivw	3	-0.0325128	0.0458575	0.478327	0.998544	NA
HGF	C14orf132	ivw	8	5.93759e-05	0.0109441	0.995671	0.999914	NA
HGF	LA16c-390H2.4	ivw	2	0.0694547	0.0454748	0.126681	0.911855	NA
HGF	INF2	ivw	6	-0.00515352	0.0095752	0.590428	0.999914	NA
HGF	PCID2	ivw	5	0.0429018	0.024488	0.0797826	0.860028	NA
HGF	NME4	ivw	9	0.00993502	0.00952164	0.296756	0.977671	NA
HGF	SPATA5L1	ivw	26	-0.0113355	0.00788301	0.150442	0.927245	NA
HGF	RP11-267N12.3	ivw	3	-0.0389921	0.0186162	0.0362134	0.765482	Sufficient
HGF	RBBP6	ivw	3	-0.0395178	0.0305884	0.196384	0.948031	NA
HGF	ATP9B	ivw	7	0.0235953	0.0185014	0.202194	0.950015	NA
HGF	PMS1	ivw	4	0.0323063	0.0200943	0.107893	0.89532	NA
HGF	SMKR1	ivw	2	-0.107053	0.0644272	0.0965919	0.882479	NA
HGF	TXNDC17	ivw	2	0.0294363	0.0294626	0.317743	0.9814	NA
HGF	CHCHD5	ivw	2	-0.0291039	0.0441683	0.50994	0.999662	NA
HGF	TP53RK	ivw	3	-0.126978	0.0702811	0.0708071	0.849682	NA
HGF	RP11-44F14.11	ivw	2	0.0256161	0.0311029	0.410171	0.994215	NA
HGF	HP	ivw	28	-0.00622004	0.00651716	0.339876	0.985338	NA
HGF	RP11-430H10.1	ivw	3	0.0168681	0.0358365	0.637858	0.999914	NA
HGF	SERINC2	ivw	12	-0.00546607	0.011681	0.639822	0.999914	NA
HGF	ALG1L13P	ivw	3	-0.00539008	0.0310885	0.862354	0.999914	NA
HGF	CCDC15	ivw	5	0.0254716	0.0185401	0.169484	0.938474	NA
HGF	CWF19L1	ivw	14	0.00435633	0.0112383	0.698289	0.999914	NA
HGF	CUL2	ivw	2	0.0424446	0.041524	0.3067	0.979639	NA
HGF	RIN1	ivw	7	-0.0101326	0.0128415	0.430081	0.996135	NA
HGF	TRIP11	ivw	3	-0.0263764	0.0206463	0.201414	0.949931	NA
HGF	TDP2	ivw	5	-0.0511494	0.0354432	0.148981	0.926092	NA
HGF	ABHD5	ivw	3	-0.0038803	0.0211438	0.85439	0.999914	NA
HGF	NVL	ivw	7	0.00719595	0.016365	0.660143	0.999914	NA
HGF	CTA-250D10.23	ivw	3	-0.0470585	0.0351126	0.180174	0.943165	NA
HGF	ELK3	ivw	2	0.079456	0.0904141	0.37951	0.992088	NA
HGF	RP11-802E16.3	ivw	2	-0.0119621	0.0293031	0.683114	0.999914	NA
HGF	HECTD4	ivw	4	0.010145	0.0541147	0.85129	0.999914	NA
HGF	FLI1	ivw	2	0.0537043	0.0627781	0.392295	0.992703	NA
HGF	RP11-77C3.3	ivw	7	-0.00648365	0.0148528	0.662454	0.999914	NA
HGF	RPUSD3	ivw	4	-0.0131041	0.0127655	0.304646	0.979439	NA
HGF	RP11-134P9.3	ivw	2	-0.0653409	0.0489845	0.182234	0.943543	NA
HGF	OSBP2	ivw	3	0.0943405	0.044093	0.0323887	0.751667	Sufficient
HGF	RHBDD2	ivw	5	0.0203415	0.0219081	0.353151	0.987604	NA
HGF	ZNF839	ivw	3	0.00423561	0.0719002	0.953024	0.999914	NA
HGF	SNUPN	ivw	6	0.00585345	0.016194	0.717757	0.999914	NA
HGF	LARS2	ivw	6	0.00806433	0.0161052	0.616562	0.999914	NA
HGF	CHMP1B	ivw	2	-0.0131778	0.0547525	0.809804	0.999914	NA
HGF	AOAH	ivw	15	-0.00415041	0.00853463	0.626753	0.999914	NA
HGF	ENG	ivw	3	-0.00589299	0.0157769	0.708761	0.999914	NA
HGF	ZCCHC24	ivw	6	-0.0402786	0.0224065	0.0722359	0.851909	NA
HGF	C1orf162	ivw	5	-0.0174737	0.0231043	0.449472	0.997065	NA
HGF	RP11-165F24.3	ivw	2	0.00740801	0.0774965	0.923845	0.999914	NA
HGF	ALOX5	ivw	6	-0.0175112	0.0155838	0.261151	0.970071	NA
HGF	PTPRVP	ivw	2	-0.0620169	0.0610543	0.30974	0.980231	NA
HGF	PARM1	ivw	2	0.0150878	0.0291452	0.604685	0.999914	NA
HGF	PQLC2	ivw	2	-0.0654897	0.0378492	0.0835804	0.865607	NA
HGF	C16orf70	ivw	2	-0.026395	0.0418946	0.528673	0.999914	NA
HGF	AC092653.5	ivw	3	0.00244214	0.0206737	0.905966	0.999914	NA
HGF	TTC33	ivw	2	0.0320361	0.0285633	0.262041	0.970236	NA
HGF	CCM2	ivw	9	-0.0170918	0.0137426	0.213609	0.955323	NA
HGF	TRIM35	ivw	7	0.0109358	0.0135555	0.419813	0.994919	NA
HGF	ARF3	ivw	7	-0.0245436	0.0126694	0.0527165	0.814873	NA
HGF	PWP1	ivw	10	0.0170471	0.0124566	0.17115	0.939087	NA
HGF	RPL23AP7	ivw	18	0.0196415	0.0149834	0.189897	0.946668	NA
HGF	ANKRD44	ivw	3	0.0287297	0.0325331	0.377188	0.99179	NA
HGF	STK32C	ivw	14	0.00742756	0.00910406	0.414585	0.994223	NA
HGF	MRPL18	ivw	11	-0.00875004	0.0150068	0.559846	0.999914	NA
HGF	TTC12	ivw	17	0.005056	0.0115546	0.661694	0.999914	NA
HGF	RP11-398A8.3	ivw	2	0.00816577	0.0313084	0.794234	0.999914	NA
HGF	IGSF22	ivw	2	-0.0234943	0.0280888	0.402913	0.993396	NA
HGF	SEC22A	ivw	2	0.00508324	0.0335258	0.879486	0.999914	NA
HGF	CCL4	ivw	4	0.0270067	0.0189104	0.153251	0.928504	NA
HGF	ITGA1	ivw	6	0.00940508	0.0204745	0.645978	0.999914	NA
HGF	ATG16L2	ivw	2	0.0218703	0.0499834	0.661712	0.999914	NA
HGF	DYNLL2	ivw	4	-0.00769085	0.0182597	0.673615	0.999914	NA
HGF	DPP3	ivw	2	-0.0143593	0.0293668	0.624868	0.999914	NA
HGF	RP11-875O11.3	ivw	5	-0.0359494	0.0132541	0.0066814	0.527725	Sufficient
HGF	MIAT	ivw	16	0.0048728	0.0112859	0.665917	0.999914	NA
HGF	TADA3	ivw	8	0.0149551	0.0145791	0.304991	0.979457	NA
HGF	EID1	ivw	2	-0.0104084	0.0637574	0.870322	0.999914	NA
HGF	RP11-723O4.2	ivw	2	0.041437	0.0404975	0.306214	0.979558	NA
HGF	ADH5	ivw	2	0.0476205	0.0272047	0.0800409	0.860803	NA
HGF	GPX7	ivw	26	0.0132093	0.0066478	0.0469207	0.798409	Sufficient
HGF	BBS10	ivw	6	0.00982919	0.0149056	0.50962	0.999662	NA
HGF	ACSS1	ivw	9	0.0213972	0.0163056	0.189431	0.946486	NA
HGF	FANK1	ivw	3	0.0555056	0.0411339	0.177212	0.942156	NA
HGF	RBP7	ivw	2	0.023196	0.0283495	0.413234	0.994221	NA
HGF	CTD-3088G3.4	ivw	4	-0.0167111	0.0543327	0.75841	0.999914	NA
HGF	RP11-44F21.5	ivw	3	0.00359384	0.0224907	0.873045	0.999914	NA
HGF	NOD2	ivw	20	0.00720742	0.00760449	0.343239	0.985637	NA
HGF	KCTD7	ivw	9	-0.00231199	0.0144557	0.872931	0.999914	NA
HGF	JDP2	ivw	2	-0.00274122	0.0606354	0.963941	0.999914	NA
HGF	SP100	ivw	5	-0.0608119	0.0274159	0.0265464	0.724188	Sufficient
HGF	SYMPK	ivw	6	-0.00928337	0.0256297	0.717194	0.999914	NA
HGF	GPN3	ivw	20	0.0124785	0.00721328	0.0836429	0.865607	NA
HGF	TPPP	ivw	3	0.0537531	0.0511692	0.293489	0.977045	NA
HGF	QRICH1	ivw	2	-0.0408834	0.016172	0.0114703	0.605236	Sufficient
HGF	ABCB4	ivw	2	-0.0128579	0.0336715	0.702562	0.999914	NA
HGF	CASD1	ivw	3	0.0215551	0.0591851	0.71571	0.999914	NA
HGF	RGS17	ivw	5	0.0106047	0.014082	0.45141	0.997491	NA
HGF	ZKSCAN4	ivw	5	0.0140003	0.0181898	0.441491	0.996135	NA
HGF	POLR3H	ivw	4	-0.00945509	0.0457507	0.836271	0.999914	NA
HGF	LYRM5	ivw	3	0.0245501	0.0169324	0.147088	0.92477	NA
HGF	TREML3P	ivw	18	-0.0112946	0.0090361	0.211323	0.954094	NA
HGF	RP11-876N24.4	ivw	2	0.0898005	0.0307286	0.00347371	0.44268	Sufficient
HGF	RP11-288L9.4	ivw	2	0.00877967	0.0398321	0.825546	0.999914	NA
HGF	SLPI	ivw	3	-0.0438862	0.0764575	0.565972	0.999914	NA
HGF	ZNF467	ivw	13	0.00169379	0.0100515	0.866182	0.999914	NA
HGF	PRDM11	ivw	3	0.00416447	0.0385307	0.913931	0.999914	NA
HGF	LRRN1	ivw	9	0.0147588	0.0221482	0.50518	0.999662	NA
HGF	ASS1P1	ivw	6	0.00279829	0.0211289	0.894637	0.999914	NA
HGF	MPND	ivw	3	0.0582393	0.0238293	0.0145247	0.641329	Sufficient
HGF	TRPV5	ivw	7	-0.0152406	0.0156607	0.330464	0.98365	NA
HGF	ABTB2	ivw	3	0.00429327	0.018229	0.813806	0.999914	NA
HGF	SLC25A29	ivw	16	0.000551621	0.00787171	0.944133	0.999914	NA
HGF	UBE4B	ivw	3	0.0373227	0.0443847	0.400409	0.993199	NA
HGF	KMO	ivw	4	-0.00928136	0.0217254	0.669225	0.999914	NA
HGF	GALNT2	ivw	3	-0.0422359	0.033903	0.212842	0.954851	NA
HGF	KDELC2	ivw	9	0.00585807	0.0118473	0.620979	0.999914	NA
HGF	MMRN2	ivw	2	-0.0586886	0.0607575	0.33407	0.984376	NA
HGF	SLC7A8	ivw	11	0.00697717	0.0082349	0.396846	0.992865	NA
HGF	LRRC8B	ivw	25	-0.0122843	0.0108151	0.25602	0.968969	NA
HGF	HOXA5	ivw	4	-0.0047534	0.0197742	0.810032	0.999914	NA
HGF	PIK3C2A	ivw	12	-0.0114628	0.0135461	0.397435	0.992865	NA
HGF	MSL2	ivw	2	-0.0835499	0.0858278	0.330325	0.98365	NA
HGF	TP73-AS1	ivw	3	0.0394781	0.0265061	0.136382	0.918837	NA
HGF	GCHFR	ivw	7	0.00135186	0.0371643	0.970983	0.999914	NA
HGF	CD300LF	ivw	6	0.0012844	0.0311664	0.967128	0.999914	NA
HGF	RP11-757G1.6	ivw	3	0.0224183	0.0165951	0.176728	0.94203	NA
HGF	RP11-349I1.2	ivw	2	0.048453	0.063057	0.44225	0.996135	NA
HGF	RP11-750H9.5	ivw	4	0.0427701	0.0336916	0.204279	0.950647	NA
HGF	LILRB2	ivw	6	0.0106757	0.0171267	0.533063	0.999914	NA
HGF	RABGAP1L	ivw	3	-0.00588799	0.0394706	0.881416	0.999914	NA
HGF	ZNF580	ivw	2	-0.0190818	0.129857	0.883176	0.999914	NA
HGF	CDK13	ivw	4	0.0151307	0.0207422	0.465716	0.998544	NA
HGF	TMEM177	ivw	2	0.0220927	0.0325075	0.496746	0.999158	NA
HGF	LIMS2	ivw	6	-0.0466972	0.0201314	0.0203613	0.68709	Sufficient
HGF	SECISBP2	ivw	9	0.039328	0.0142765	0.00587397	0.511165	Sufficient
HGF	TCEANC2	ivw	4	0.00665837	0.0431914	0.877484	0.999914	NA
HGF	TRAV35	ivw	4	-0.000533971	0.0135184	0.968492	0.999914	NA
HGF	PPIH	ivw	2	-0.00188965	0.0494708	0.96953	0.999914	NA
HGF	FLJ20373	ivw	4	0.0155811	0.0409914	0.703866	0.999914	NA
HGF	RP13-582O9.5	ivw	3	-0.0420006	0.0161733	0.00940689	0.577832	Sufficient
HGF	CRYBB2P1	ivw	2	0.013524	0.0444964	0.761178	0.999914	NA
HGF	INO80C	ivw	8	-0.0119924	0.0142381	0.399634	0.993118	NA
HGF	IGHV4-4	ivw	2	-0.00101218	0.0270837	0.970188	0.999914	NA
HGF	TTC27	ivw	6	-0.0228752	0.0184101	0.214039	0.955659	NA
HGF	ZNF418	ivw	5	0.00136699	0.0141797	0.923199	0.999914	NA
HGF	TSR3	ivw	3	0.0215752	0.0489048	0.659093	0.999914	NA
HGF	TMEM70	ivw	3	-0.0538133	0.0424402	0.204806	0.951048	NA
HGF	FAH	ivw	6	-0.00771683	0.0164621	0.639239	0.999914	NA
HGF	LRP2BP	ivw	2	0.061662	0.0405812	0.128643	0.91362	NA
HGF	MAPKAPK5-AS1	ivw	3	-0.0510565	0.0471537	0.278911	0.973796	NA
HGF	GFPT2	ivw	3	-0.0683792	0.0681217	0.315484	0.980985	NA
HGF	RPH3AL	ivw	5	0.0259633	0.0214044	0.225133	0.959976	NA
HGF	RP11-148O21.4	ivw	5	0.0291097	0.0257552	0.258372	0.969326	NA
HGF	ALOX12	ivw	3	-0.0246412	0.0319525	0.440598	0.996135	NA
HGF	MSH5	ivw	3	0.0100996	0.167004	0.951777	0.999914	NA
HGF	PGBD1	ivw	4	-0.00269187	0.0278269	0.922936	0.999914	NA
HGF	IFITM5	ivw	2	0.0031428	0.0259869	0.90374	0.999914	NA
HGF	PTPRB	ivw	3	0.0727378	0.0406186	0.0733331	0.85407	NA
HGF	IGFLR1	ivw	9	0.00716885	0.0114697	0.531954	0.999914	NA
HGF	EFTUD1P1	ivw	3	-0.0322638	0.04643	0.487123	0.998544	NA
HGF	RP11-87G24.3	ivw	5	0.00601924	0.0313315	0.847652	0.999914	NA
HGF	RP3-455J7.4	ivw	5	0.0144126	0.0172559	0.403587	0.993574	NA
HGF	IER5	ivw	2	-0.00174243	0.0147429	0.905919	0.999914	NA
HGF	DPP7	ivw	2	0.00722983	0.0224672	0.747608	0.999914	NA
HGF	SORBS2	ivw	3	0.0980628	0.0409845	0.0167258	0.661468	Sufficient
HGF	WBSCR27	ivw	13	0.014035	0.0160552	0.382024	0.992362	NA
HGF	NIPSNAP1	ivw	5	-0.0157951	0.0152068	0.298949	0.978557	NA
HGF	MIR4772	ivw	2	0.101424	0.0527975	0.0547322	0.820488	NA
HGF	ZBED2	ivw	2	0.100131	0.0555123	0.0712688	0.850769	NA
HGF	COPA	ivw	2	-0.0146291	0.0230865	0.526301	0.999914	NA
HGF	IL21R	ivw	4	-0.0256466	0.0170573	0.132695	0.916953	NA
HGF	GTF2H2	ivw	5	0.0140615	0.0222421	0.527255	0.999914	NA
HGF	KRBA1	ivw	3	0.0405344	0.0397653	0.308042	0.979808	NA
HGF	LPAR3	ivw	2	-0.00209762	0.0253744	0.934117	0.999914	NA
HGF	FCGR1A	ivw	2	0.0589394	0.0392754	0.133441	0.917288	NA
HGF	C4orf3	ivw	8	-0.0037314	0.0154809	0.80953	0.999914	NA
HGF	PPP1R3G	ivw	2	-0.0175656	0.0271318	0.517364	0.999914	NA
HGF	SLC38A6	ivw	2	-0.189251	0.121095	0.118094	0.905616	NA
HGF	TUBGCP3	ivw	2	0.0125914	0.0308037	0.682713	0.999914	NA
HGF	NET1	ivw	8	0.0295354	0.0199124	0.138003	0.920044	NA
HGF	NAGPA	ivw	15	-0.00290601	0.0100103	0.771585	0.999914	NA
HGF	C2CD2	ivw	6	0.00262935	0.0240452	0.912925	0.999914	NA
HGF	DNAJC25	ivw	2	0.0302285	0.0318354	0.342353	0.985637	NA
HGF	VPREB1	ivw	2	-0.0147884	0.0723302	0.837997	0.999914	NA
HGF	GBA	ivw	2	0.00966563	0.0568297	0.864947	0.999914	NA
HGF	SDAD1P1	ivw	5	0.012333	0.0213258	0.563052	0.999914	NA
HGF	PTPRC	ivw	2	-0.0667967	0.0691897	0.334337	0.984376	NA
HGF	MFSD11	ivw	2	-0.0490633	0.0424064	0.247282	0.966265	NA
HGF	AL359314.1	ivw	2	0.0311553	0.0277258	0.261144	0.970066	NA
HGF	COA6	ivw	7	0.0144391	0.0194475	0.457807	0.997993	NA
HGF	IGLV3-16	ivw	3	-0.0268279	0.0437256	0.539512	0.999914	NA
HGF	FAM129B	ivw	5	-0.0717408	0.0256716	0.00519702	0.495355	Sufficient
HGF	REM2	ivw	5	0.0013281	0.0178176	0.940582	0.999914	NA
HGF	IGLV3-9	ivw	2	-0.0892196	0.0455283	0.0500366	0.807212	NA
HGF	LSMD1	ivw	6	0.0569988	0.0211961	0.00716426	0.537182	Sufficient
HGF	LGR4	ivw	2	-0.049195	0.0424404	0.246393	0.96585	NA
HGF	CEACAM19	ivw	3	0.0132747	0.0348071	0.702922	0.999914	NA
HGF	TSPAN3	ivw	13	-5.01409e-05	0.0117967	0.996609	0.999914	NA
HGF	OGG1	ivw	2	0.0395557	0.0741535	0.593736	0.999914	NA
HGF	GNAS	ivw	7	-0.000266132	0.0162193	0.986909	0.999914	NA
HGF	SVIL	ivw	2	0.0273022	0.0394255	0.488622	0.998544	NA
HGF	CTB-118N6.3	ivw	4	-0.013677	0.0293362	0.64106	0.999914	NA
HGF	MAP3K8	ivw	5	0.0472237	0.0332929	0.156065	0.929949	NA
HGF	ZNF707	ivw	4	-0.0166981	0.0213652	0.434477	0.996135	NA
HGF	PMS2	ivw	3	0.0590667	0.0432894	0.172422	0.940037	NA
HGF	ZIK1	ivw	5	0.0460632	0.0240432	0.0553843	0.82124	NA
HGF	ZFP82	ivw	17	-0.00845543	0.00841769	0.315146	0.980985	NA
HGF	CTD-3064H18.6	ivw	2	-0.0331655	0.048382	0.493033	0.998812	NA
HGF	SEMA4B	ivw	3	0.0232357	0.0165627	0.160649	0.932845	NA
HGF	RAB6A	ivw	4	-0.0373521	0.0205999	0.0697978	0.84723	NA
HGF	DUS2L	ivw	16	0.00376935	0.00690466	0.585125	0.999914	NA
HGF	ZNF385A	ivw	2	-0.0141035	0.0848421	0.867974	0.999914	NA
HGF	CDKN2A	ivw	2	-0.0316405	0.0460928	0.492427	0.998681	NA
HGF	NDUFAF5	ivw	8	-0.00851529	0.0142599	0.550409	0.999914	NA
HGF	ABHD13	ivw	2	0.107454	0.0631859	0.0890183	0.873185	NA
HGF	PHACTR4	ivw	2	0.0467146	0.0211887	0.0274756	0.729428	Sufficient
HGF	PHACTR2	ivw	4	0.035409	0.0258396	0.170581	0.938801	NA
HGF	IGSF11	ivw	2	0.00776797	0.030871	0.80133	0.999914	NA
HGF	INHBB	ivw	4	-0.00870489	0.0311868	0.780152	0.999914	NA
HGF	MARCH2	ivw	6	0.00765681	0.0210411	0.715934	0.999914	NA
HGF	NCAM1	ivw	2	0.0167396	0.0340904	0.623402	0.999914	NA
HGF	RAB32	ivw	2	-0.0921729	0.155456	0.553234	0.999914	NA
HGF	ADCK4	ivw	2	0.00748061	0.0333482	0.82251	0.999914	NA
HGF	PLXNA2	ivw	5	0.0343871	0.0340061	0.31192	0.980558	NA
HGF	RP11-295M18.2	ivw	5	0.033845	0.0278128	0.223648	0.95943	NA
HGF	FOCAD	ivw	7	-0.0267126	0.0221125	0.227036	0.960492	NA
HGF	RP11-447M12.2	ivw	5	-0.0130212	0.024675	0.597703	0.999914	NA
HGF	STRN4	ivw	2	-0.0946942	0.104041	0.362738	0.990145	NA
HGF	RP3-467K16.4	ivw	3	0.0266458	0.0288799	0.356194	0.988085	NA
HGF	ARL17B	ivw	11	-0.0190395	0.0120672	0.114613	0.902954	NA
HGF	PLA2G4B	ivw	9	0.00588909	0.0116046	0.61182	0.999914	NA
HGF	ZNF75A	ivw	4	-0.00403288	0.0356804	0.910008	0.999914	NA
HGF	ANXA5	ivw	17	-0.0105819	0.00775287	0.172282	0.940037	NA
HGF	RCAN1	ivw	2	0.0402624	0.062792	0.521391	0.999914	NA
HGF	KIFC2	ivw	3	0.00522147	0.0282365	0.853292	0.999914	NA
HGF	FAM110C	ivw	2	0.0455191	0.0787586	0.563293	0.999914	NA
HGF	RP1-229K20.5	ivw	3	0.00432651	0.036952	0.906793	0.999914	NA
HGF	TFIP11	ivw	10	0.00642939	0.0183574	0.726163	0.999914	NA
HGF	LINC00482	ivw	2	-0.0665812	0.036166	0.0656233	0.838876	NA
HGF	RP11-264M12.2	ivw	2	0.0322331	0.0309255	0.297281	0.977816	NA
HGF	AKR1C3	ivw	8	0.00817199	0.020013	0.683029	0.999914	NA
HGF	MMP25	ivw	4	-0.00605767	0.0268182	0.821296	0.999914	NA
HGF	USP28	ivw	2	0.0131686	0.0472304	0.780386	0.999914	NA
HGF	GBGT1	ivw	4	0.0146506	0.0455435	0.747693	0.999914	NA
HGF	RP11-108K14.4	ivw	3	-0.00918789	0.0263087	0.726914	0.999914	NA
HGF	CCDC117	ivw	3	0.0459826	0.0386023	0.233581	0.962732	NA
HGF	KB-431C1.3	ivw	4	0.0167406	0.0201638	0.406407	0.994054	NA
HGF	CASP1P2	ivw	2	-0.0349079	0.0245876	0.155685	0.929791	NA
HGF	CCDC127	ivw	6	-0.0182193	0.0145902	0.211762	0.95417	NA
HGF	CAPN1	ivw	10	0.00934675	0.0126936	0.461528	0.998374	NA
HGF	STAG3L4	ivw	16	-0.00160998	0.010099	0.873338	0.999914	NA
HGF	GTSF1L	ivw	2	-0.0536646	0.0688552	0.435754	0.996135	NA
HGF	TMEM107	ivw	12	-0.00100835	0.00944264	0.914958	0.999914	NA
HGF	FCGR2B	ivw	22	0.00485997	0.00791375	0.539137	0.999914	NA
HGF	CALM2	ivw	4	-0.0706224	0.0870997	0.417468	0.994761	NA
HGF	SMAD4	ivw	2	-0.0297307	0.0576546	0.606085	0.999914	NA
HGF	GDPD3	ivw	2	0.0190059	0.030945	0.539093	0.999914	NA
HGF	ZNF319	ivw	5	0.00719431	0.0159086	0.651104	0.999914	NA
HGF	DANCR	ivw	5	0.00253504	0.01737	0.883966	0.999914	NA
HGF	ZNF205	ivw	7	0.00594273	0.0119174	0.61802	0.999914	NA
HGF	NLRP9P	ivw	6	0.0274508	0.0305473	0.368847	0.990782	NA
HGF	LMF2	ivw	2	0.0230184	0.0326669	0.481034	0.998544	NA
HGF	MSANTD4	ivw	4	-0.0270545	0.0328867	0.410703	0.994215	NA
HGF	CROCCP2	ivw	20	-0.000567463	0.00910336	0.950296	0.999914	NA
HGF	ARHGAP44	ivw	3	-0.033296	0.028412	0.241237	0.96425	NA
HGF	DNAJB2	ivw	2	0.115375	0.0511111	0.0239871	0.713394	Sufficient
HGF	FOXK1	ivw	4	-0.00661397	0.0157031	0.673618	0.999914	NA
HGF	TRAV41	ivw	3	0.00805946	0.0386097	0.83465	0.999914	NA
HGF	PM20D2	ivw	2	0.0586067	0.0554148	0.290238	0.975905	NA
HGF	TRAV26-1	ivw	3	0.0269419	0.0420716	0.521925	0.999914	NA
HGF	GPR114	ivw	4	-0.0346495	0.027844	0.213347	0.955197	NA
HGF	C2CD2L	ivw	9	0.0244075	0.0136079	0.0728718	0.853347	NA
HGF	ZMYM2	ivw	2	0.00671222	0.083875	0.936216	0.999914	NA
HGF	GTPBP10	ivw	6	-0.00900313	0.0179992	0.616938	0.999914	NA
HGF	RP11-57H14.2	ivw	3	-0.0635729	0.0267088	0.017302	0.665932	Sufficient
HGF	ACOT8	ivw	2	0.0670787	0.0962743	0.485962	0.998544	NA
HGF	ZSCAN9	ivw	8	-0.00448949	0.0151624	0.767158	0.999914	NA
HGF	UBP1	ivw	2	0.0916485	0.10927	0.401617	0.993289	NA
HGF	ITGA4	ivw	12	-0.0139308	0.0100793	0.166935	0.936602	NA
HGF	C1orf21	ivw	3	0.0926577	0.0583631	0.112375	0.899925	NA
HGF	CCDC69	ivw	3	0.0597092	0.0311846	0.0555306	0.82127	NA
HGF	FAIM3	ivw	2	0.0378211	0.0295706	0.200894	0.949901	NA
HGF	C16orf80	ivw	3	0.0172169	0.0454678	0.704939	0.999914	NA
HGF	NLN	ivw	8	-0.000827275	0.0124183	0.946886	0.999914	NA
HGF	STOML1	ivw	4	-0.0468526	0.017747	0.0082898	0.556766	Sufficient
HGF	PANX1	ivw	10	-0.00182866	0.0123182	0.881986	0.999914	NA
HGF	C1QTNF6	ivw	8	0.00479032	0.0157378	0.760836	0.999914	NA
HGF	BICC1	ivw	2	-0.040986	0.0783589	0.600936	0.999914	NA
HGF	ALAD	ivw	5	0.0191811	0.0175072	0.273247	0.972332	NA
HGF	ZZZ3	ivw	2	0.104557	0.0415281	0.0118109	0.60974	Sufficient
HGF	TEN1-CDK3	ivw	3	-0.00998685	0.017447	0.567045	0.999914	NA
HGF	C4orf32	ivw	8	-0.0407953	0.0149	0.0061825	0.519017	Sufficient
HGF	RP4-717I23.3	ivw	5	-0.0122965	0.0133367	0.356522	0.988107	NA
HGF	AC024937.6	ivw	2	-0.0180991	0.0637167	0.776368	0.999914	NA
HGF	SYNJ2	ivw	9	0.00175398	0.0170677	0.918149	0.999914	NA
HGF	L3MBTL2	ivw	9	0.0048458	0.0190705	0.799419	0.999914	NA
HGF	SLFN13	ivw	8	-0.0358425	0.0134336	0.00762752	0.546851	Sufficient
HGF	ADCK3	ivw	25	0.00553897	0.00757945	0.464909	0.998486	NA
HGF	ZC3H8	ivw	2	0.000923399	0.0460364	0.983997	0.999914	NA
HGF	GOT1	ivw	2	-0.00392603	0.0503546	0.937854	0.999914	NA
HGF	COL6A4P2	ivw	2	-0.0211166	0.0399876	0.597444	0.999914	NA
HGF	PRSS57	ivw	3	-0.00744925	0.01784	0.676269	0.999914	NA
HGF	GUCY1B2	ivw	10	-0.00330197	0.013415	0.805574	0.999914	NA
HGF	LRPAP1	ivw	4	-0.0343563	0.0452263	0.447461	0.996628	NA
HGF	RP11-344E13.3	ivw	2	0.0271402	0.0647229	0.674976	0.999914	NA
HGF	REEP5	ivw	7	0.00814018	0.0191001	0.669972	0.999914	NA
HGF	MTG1	ivw	5	0.00714647	0.0146297	0.625203	0.999914	NA
HGF	KCNK13	ivw	2	0.00555028	0.0187818	0.767601	0.999914	NA
HGF	CLEC2D	ivw	3	0.00905071	0.0563611	0.872421	0.999914	NA
HGF	RP1-13D10.2	ivw	3	-0.0449171	0.0452974	0.32139	0.981865	NA
HGF	FAM50B	ivw	7	-0.0145232	0.0156766	0.354226	0.987816	NA
HGF	VAV3	ivw	20	-0.00895228	0.00782609	0.252665	0.96796	NA
HGF	AKAP10	ivw	17	-0.0121894	0.00771714	0.114217	0.901939	NA
HGF	C11orf75	ivw	13	-0.0106673	0.00987171	0.279878	0.974037	NA
HGF	SLC2A9	ivw	6	0.0462385	0.0248996	0.0633115	0.83521	NA
HGF	MPPE1	ivw	11	-0.0104767	0.0101356	0.301299	0.978689	NA
HGF	OXER1	ivw	5	-0.0459284	0.0329958	0.163938	0.934945	NA
HGF	RP11-673E1.1	ivw	4	-0.0218308	0.0193489	0.259206	0.969623	NA
HGF	NID1	ivw	4	0.0408995	0.040613	0.313908	0.980665	NA
HGF	UBE2Q1	ivw	4	0.0103423	0.0223609	0.643708	0.999914	NA
HGF	U2AF1	ivw	3	-0.0319668	0.0515486	0.535173	0.999914	NA
HGF	LIPC	ivw	6	0.0130248	0.0308135	0.672517	0.999914	NA
HGF	LINC00334	ivw	2	-0.0324408	0.165657	0.844742	0.999914	NA
HGF	CLMN	ivw	7	0.032383	0.0135991	0.0172532	0.665613	Sufficient
HGF	TMEM143	ivw	2	0.0639343	0.0383052	0.0951027	0.880806	NA
HGF	RP11-767N6.2	ivw	2	-0.0257769	0.0273131	0.345296	0.98604	NA
HGF	PTBP3	ivw	2	-0.0116033	0.0445729	0.794615	0.999914	NA
HGF	ITGB2-AS1	ivw	10	-0.0089839	0.0136864	0.511561	0.999662	NA
HGF	AC078883.3	ivw	5	-0.00962705	0.0226688	0.671068	0.999914	NA
HGF	FAM22A	ivw	11	0.0161633	0.0137748	0.240638	0.963969	NA
HGF	ALDH1B1	ivw	3	-0.0195892	0.0342562	0.567428	0.999914	NA
HGF	FRA10AC1	ivw	2	0.0302236	0.0381371	0.428071	0.996099	NA
HGF	HNRNPUL1	ivw	3	0.029447	0.0459124	0.52128	0.999914	NA
HGF	RP11-423H2.1	ivw	4	0.0161274	0.018858	0.39244	0.992703	NA
HGF	RP5-1068B5.3	ivw	2	-0.0656789	0.0685301	0.337864	0.984848	NA
HGF	RNF187	ivw	4	0.00780243	0.0164334	0.634936	0.999914	NA
HGF	CPT1B	ivw	4	-0.00837141	0.0277882	0.763218	0.999914	NA
HGF	UGGT2	ivw	8	0.0173219	0.0142003	0.22253	0.959112	NA
HGF	TAF1B	ivw	4	-0.017945	0.011474	0.117824	0.905271	NA
HGF	ETAA1	ivw	3	-0.0415517	0.0393544	0.291044	0.976386	NA
HGF	DNMBP	ivw	2	0.00602432	0.0339278	0.859066	0.999914	NA
HGF	SEH1L	ivw	3	-0.0738331	0.0423453	0.0812297	0.862573	NA
HGF	SDK2	ivw	7	-0.00477965	0.00900564	0.595599	0.999914	NA
HGF	PRG4	ivw	5	0.00683869	0.0244529	0.779732	0.999914	NA
HGF	FAM126B	ivw	2	-0.107724	0.0994531	0.278734	0.973739	NA
HGF	TRAV19	ivw	2	0.0108848	0.054318	0.841176	0.999914	NA
HGF	RP11-137H2.4	ivw	9	0.0105982	0.0150494	0.481292	0.998544	NA
HGF	MYO6	ivw	2	-0.0528409	0.08025	0.510247	0.999662	NA
HGF	RP11-166N6.2	ivw	5	-0.0148828	0.018015	0.408726	0.994114	NA
HGF	SIK3	ivw	2	-0.0721913	0.0430905	0.0938675	0.879803	NA
HGF	G6PC3	ivw	2	-0.0179137	0.0304622	0.556491	0.999914	NA
HGF	CES1	ivw	10	0.00610964	0.0147083	0.677859	0.999914	NA
HGF	GABPB2	ivw	2	-0.0279297	0.0208756	0.180925	0.943543	NA
HGF	STOM	ivw	3	0.0112534	0.0619527	0.855861	0.999914	NA
HGF	NUDT16P1	ivw	3	0.0294253	0.0316162	0.352007	0.987486	NA
HGF	CDC42	ivw	10	-0.0335241	0.016038	0.0365911	0.766068	Sufficient
HGF	RNF5	ivw	5	-0.0294786	0.0394384	0.454787	0.997793	NA
HGF	AP001610.5	ivw	4	0.0127653	0.0296461	0.666766	0.999914	NA
HGF	DUSP14	ivw	11	-0.00116128	0.00728551	0.873357	0.999914	NA
HGF	SFRP1	ivw	2	0.0293187	0.0578	0.611984	0.999914	NA
HGF	RP11-128A6.2	ivw	2	-0.159094	0.0681352	0.0195447	0.681275	Sufficient
HGF	ZFP69B	ivw	2	0.0449588	0.146457	0.758861	0.999914	NA
HGF	TUFT1	ivw	3	0.00573846	0.0433476	0.894682	0.999914	NA
HGF	FDX1	ivw	5	0.000573379	0.0168076	0.972786	0.999914	NA
HGF	IGHV1-2	ivw	2	0.0874971	0.0532207	0.100167	0.886755	NA
HGF	NDUFAF6	ivw	3	0.0241477	0.0239686	0.313707	0.980665	NA
HGF	AVEN	ivw	3	-0.0270238	0.0405282	0.504906	0.999662	NA
HGF	TYW1	ivw	12	0.0148767	0.013441	0.268373	0.971473	NA
HGF	DAB2IP	ivw	2	-0.0114883	0.066126	0.862075	0.999914	NA
HGF	HNMT	ivw	3	0.028268	0.0337232	0.401899	0.993309	NA
HGF	ASLP1	ivw	3	-0.0399064	0.02536	0.115581	0.904005	NA
HGF	PLA2G7	ivw	7	0.00350272	0.0157989	0.824542	0.999914	NA
HGF	TMEM140	ivw	16	0.00269104	0.0093879	0.77438	0.999914	NA
HGF	FAM107B	ivw	7	-0.00640582	0.0118637	0.58923	0.999914	NA
HGF	RAI1	ivw	4	0.0497588	0.0256134	0.0520545	0.812894	NA
HGF	FAM110A	ivw	3	-0.014317	0.013512	0.289337	0.975748	NA
HGF	SEC23B	ivw	8	-0.00117803	0.0189409	0.950408	0.999914	NA
HGF	TIGD7	ivw	7	-0.039429	0.0147704	0.0075973	0.546644	Sufficient
HGF	LINC00342	ivw	2	-0.0266535	0.0325006	0.412164	0.994221	NA
HGF	RP11-362F19.1	ivw	9	-0.00805262	0.0109435	0.461831	0.998396	NA
HGF	AC012146.7	ivw	10	0.00379295	0.0181862	0.834791	0.999914	NA
HGF	NPHP4	ivw	6	-0.0117434	0.0162985	0.471204	0.998544	NA
HGF	B4GALT4	ivw	15	-0.0122232	0.0105135	0.244984	0.965487	NA
HGF	MTF1	ivw	2	-0.0787753	0.108708	0.468665	0.998544	NA
HGF	COG4	ivw	2	0.0154278	0.0318667	0.628289	0.999914	NA
HGF	ADAMTSL2	ivw	2	0.0497181	0.0359103	0.166203	0.936198	NA
HGF	CTD-2306M10.1	ivw	5	0.0278183	0.0303315	0.359067	0.988735	NA
HGF	FAM86C1	ivw	12	-0.00371876	0.0169844	0.826688	0.999914	NA
HGF	E2F3	ivw	2	-0.0575147	0.108241	0.595171	0.999914	NA
HGF	CASP9	ivw	7	0.0149941	0.0122918	0.222522	0.959112	NA
HGF	CHMP7	ivw	5	-0.0415443	0.037596	0.269151	0.971548	NA
HGF	NDUFAF4	ivw	2	-0.0421706	0.0512062	0.410198	0.994215	NA
HGF	CCDC152	ivw	4	0.0109273	0.0153484	0.476495	0.998544	NA
HGF	UBLCP1	ivw	3	0.0292701	0.0303787	0.335293	0.984376	NA
HGF	FOPNL	ivw	3	-0.0265206	0.0205002	0.195778	0.948031	NA
HGF	CSRNP2	ivw	2	-0.0030479	0.0409707	0.940698	0.999914	NA
HGF	RP11-1149O23.3	ivw	17	-0.00414193	0.0147506	0.778866	0.999914	NA
HGF	IFFO2	ivw	4	0.0291747	0.0277376	0.292887	0.976807	NA
HGF	AMZ2	ivw	8	-0.0237453	0.0189535	0.210272	0.953772	NA
HGF	PLGRKT	ivw	12	0.00362956	0.0125018	0.77157	0.999914	NA
HGF	C1orf233	ivw	2	-0.0234373	0.0942415	0.803597	0.999914	NA
HGF	ZNF302	ivw	4	-0.00593619	0.0178381	0.739299	0.999914	NA
HGF	VPS41	ivw	7	0.0165534	0.0274927	0.547107	0.999914	NA
HGF	LARP4B	ivw	3	-0.0451389	0.0272068	0.0970947	0.88251	NA
HGF	VWA8	ivw	3	0.130569	0.0420768	0.00191493	0.373943	Sufficient
HGF	CTA-963H5.5	ivw	4	0.0276436	0.0229725	0.228846	0.961425	NA
HGF	DSTNP1	ivw	3	0.00742704	0.0243616	0.760468	0.999914	NA
HGF	PDXDC1	ivw	3	0.11248	0.0467087	0.0160349	0.656501	Sufficient
HGF	RP11-78B10.2	ivw	2	-0.0307205	0.0393606	0.435104	0.996135	NA
HGF	HMGB3P24	ivw	2	0.0494097	0.0608778	0.417009	0.994761	NA
HGF	AC004381.6	ivw	2	-0.109517	0.0428486	0.010591	0.593322	Sufficient
HGF	GPCPD1	ivw	8	-0.0140965	0.011756	0.230494	0.962127	NA
HGF	SUPT20H	ivw	4	-0.0226511	0.0239199	0.343661	0.985637	NA
HGF	LSM14B	ivw	2	-0.071798	0.0469472	0.126182	0.911273	NA
HGF	ETV7	ivw	8	-0.0236901	0.0124408	0.0568803	0.823669	NA
HGF	CHFR	ivw	3	-0.0368355	0.0290237	0.204387	0.950671	NA
HGF	ANKH	ivw	3	-0.00112314	0.0211184	0.957586	0.999914	NA
HGF	CCDC164	ivw	2	0.0900848	0.130928	0.491422	0.998681	NA
HGF	DDX60L	ivw	13	0.0190026	0.00870593	0.0290565	0.73684	Sufficient
HGF	EMR1	ivw	11	-0.00161494	0.0126361	0.898304	0.999914	NA
HGF	ATG4C	ivw	2	0.026264	0.0221018	0.234708	0.963258	NA
HGF	ATP5A1	ivw	4	0.00632056	0.015178	0.677097	0.999914	NA
HGF	TMEM194B	ivw	6	-0.00913877	0.0140038	0.51402	0.999914	NA
HGF	GZMA	ivw	3	-0.04487	0.0493972	0.363693	0.990145	NA
HGF	EFR3B	ivw	3	-0.0212743	0.055978	0.70391	0.999914	NA
HGF	OVGP1	ivw	7	-0.00638441	0.0120941	0.597573	0.999914	NA
HGF	SLC4A7	ivw	3	-0.0107545	0.0256383	0.674873	0.999914	NA
HGF	TRGVA	ivw	2	-0.0205847	0.0577929	0.721706	0.999914	NA
HGF	WDR91	ivw	2	0.100221	0.0674382	0.137249	0.919526	NA
HGF	AGPAT4	ivw	5	0.0175361	0.0356934	0.623216	0.999914	NA
HGF	RP3-369A17.5	ivw	3	-0.0146565	0.0298458	0.623374	0.999914	NA
HGF	ZNF189	ivw	2	0.0077397	0.0145609	0.595045	0.999914	NA
HGF	MMP17	ivw	3	0.0109713	0.028672	0.701979	0.999914	NA
HGF	RP11-195E2.4	ivw	3	-0.00735818	0.0247822	0.766532	0.999914	NA
HGF	UBL7	ivw	3	-0.0155611	0.033233	0.639612	0.999914	NA
HGF	CROCC	ivw	8	-0.0108844	0.0167368	0.51548	0.999914	NA
HGF	RP4-614O4.11	ivw	2	0.0340641	0.036712	0.353473	0.98767	NA
HGF	YWHAH	ivw	8	0.0323886	0.015651	0.0385061	0.772632	Sufficient
HGF	AC018766.4	ivw	2	-0.00644035	0.0332388	0.846364	0.999914	NA
HGF	FECH	ivw	8	0.00829828	0.0107844	0.441615	0.996135	NA
HGF	ZNRD1	ivw	7	0.0968009	0.0331947	0.00354374	0.446007	Sufficient
HGF	MIS12	ivw	6	0.00158245	0.0155781	0.919089	0.999914	NA
HGF	RP11-43F13.1	ivw	8	0.000230548	0.0146361	0.987432	0.999914	NA
HGF	AL513477.1	ivw	2	-0.0925316	0.0347658	0.00777775	0.549534	Sufficient
HGF	TSPAN17	ivw	2	0.0206628	0.0280959	0.462072	0.998396	NA
HGF	HIP1R	ivw	2	-0.0343125	0.0519803	0.509187	0.999662	NA
HGF	RAB3GAP2	ivw	2	-0.00725655	0.0351361	0.83638	0.999914	NA
HGF	LMAN1	ivw	3	0.0104543	0.0335674	0.755464	0.999914	NA
HGF	CHAF1A	ivw	3	0.00278231	0.0162706	0.864222	0.999914	NA
HGF	DNAJC13	ivw	5	0.0210774	0.0188981	0.264714	0.970475	NA
HGF	PRKXP1	ivw	10	-0.00266027	0.0126621	0.833592	0.999914	NA
HGF	FAM153B	ivw	9	-0.0170469	0.0102273	0.095553	0.881353	NA
HGF	LRPPRC	ivw	8	0.0138962	0.0146061	0.341405	0.985637	NA
HGF	RP11-493L12.5	ivw	3	-0.0381617	0.0249088	0.125509	0.911029	NA
HGF	RP4-773A18.4	ivw	2	-0.0713293	0.0545112	0.190695	0.946956	NA
HGF	FAM86HP	ivw	6	-0.00370382	0.0223957	0.868644	0.999914	NA
HGF	UBE3C	ivw	8	-0.00611964	0.0149639	0.682569	0.999914	NA
HGF	TRBV6-6	ivw	2	0.105452	0.0439346	0.0163858	0.658389	Sufficient
HGF	PFKFB4	ivw	4	0.00649875	0.0310065	0.833985	0.999914	NA
HGF	RP11-35G9.3	ivw	3	-0.0680857	0.0788854	0.388084	0.992457	NA
HGF	ESPN	ivw	5	0.00622156	0.020666	0.763374	0.999914	NA
HGF	ST14	ivw	9	0.0104911	0.0188642	0.578115	0.999914	NA
HGF	PSMD9	ivw	2	-0.0414678	0.0283581	0.143662	0.923608	NA
HGF	SLC44A5	ivw	6	-0.00666001	0.0143743	0.64313	0.999914	NA
HGF	MGMT	ivw	13	0.00965954	0.00616685	0.117263	0.904931	NA
HGF	AC069513.3	ivw	30	-0.0104351	0.00709525	0.141368	0.922877	NA
HGF	IFNAR1	ivw	11	-0.000785815	0.0184987	0.966117	0.999914	NA
HGF	ZSCAN5A	ivw	2	0.0029813	0.0630627	0.962294	0.999914	NA
HGF	ZNF213	ivw	8	-0.0157668	0.0117466	0.179516	0.943086	NA
HGF	RPL9	ivw	5	-0.0192363	0.0143747	0.180831	0.943498	NA
HGF	MAP6D1	ivw	15	-0.0150823	0.00859502	0.0792985	0.859534	NA
HGF	PRKCZ	ivw	4	-0.0240479	0.0467564	0.607027	0.999914	NA
HGF	PTCD1	ivw	4	-0.0201762	0.0216605	0.351607	0.987486	NA
HGF	RP1-80B9.2	ivw	2	0.0697097	0.0388923	0.0730726	0.853435	NA
HGF	DENND6A	ivw	2	-0.0372114	0.0246991	0.131915	0.916327	NA
HGF	IFIT1	ivw	2	0.0424718	0.0433857	0.327612	0.983024	NA
HGF	ATL3	ivw	3	-0.0324738	0.0259085	0.21006	0.953583	NA
HGF	ARNT	ivw	3	0.077824	0.0436303	0.0744699	0.85458	NA
HGF	RP1-56K13.2	ivw	2	-0.0170663	0.0894425	0.848677	0.999914	NA
HGF	SLC46A3	ivw	3	-0.000449066	0.0248298	0.98557	0.999914	NA
HGF	RUFY1	ivw	16	0.013903	0.0088738	0.117172	0.904931	NA
HGF	TM7SF2	ivw	3	0.0294192	0.0191942	0.125347	0.911029	NA
HGF	RP4-673D20.3	ivw	3	-0.0352906	0.0405095	0.383662	0.992422	NA
HGF	DHODH	ivw	2	0.0531655	0.0442552	0.22962	0.961772	NA
HGF	RBM43	ivw	19	-0.0153355	0.0092353	0.0968071	0.88251	NA
HGF	RP11-629O1.2	ivw	4	-0.0182474	0.0219587	0.405979	0.993928	NA
HGF	ALDH9A1	ivw	8	0.00561134	0.0116908	0.631243	0.999914	NA
HGF	STK39	ivw	5	0.0107339	0.0150552	0.475865	0.998544	NA
HGF	PHYH	ivw	10	0.0140967	0.0120897	0.243613	0.964961	NA
HGF	MRPS7	ivw	15	0.018264	0.0111743	0.102162	0.888109	NA
HGF	ZNF573	ivw	3	-0.0314579	0.0259032	0.224579	0.959605	NA
HGF	VEPH1	ivw	2	-0.0521748	0.0491765	0.288704	0.975747	NA
HGF	VAMP1	ivw	11	-0.000218007	0.00966233	0.981999	0.999914	NA
HGF	ELOVL6	ivw	3	-0.0240267	0.0212339	0.257835	0.969206	NA
HGF	ETFA	ivw	10	-0.0101595	0.00705301	0.149739	0.926407	NA
HGF	ZNF35	ivw	8	-0.0302624	0.0139654	0.0302376	0.742811	Sufficient
HGF	CD40	ivw	15	-0.00512968	0.0101572	0.613537	0.999914	NA
HGF	STOX1	ivw	15	-0.0112375	0.00972447	0.247851	0.966542	NA
HGF	C9orf135	ivw	16	0.000507353	0.00582856	0.930635	0.999914	NA
HGF	MARCH7	ivw	2	0.0140444	0.0213092	0.509847	0.999662	NA
HGF	RNASE6	ivw	15	-0.00947691	0.00806986	0.240251	0.963732	NA
HGF	IGFBP7	ivw	7	0.022313	0.0222869	0.316743	0.981194	NA
HGF	RP11-728F11.4	ivw	4	-5.7544e-05	0.0169169	0.997286	0.999914	NA
HGF	LINC00562	ivw	2	0.0204499	0.0990681	0.836461	0.999914	NA
HGF	TPMT	ivw	13	-0.0011875	0.0113341	0.916556	0.999914	NA
HGF	MACROD2	ivw	2	0.133202	0.0539173	0.0134932	0.630961	Sufficient
HGF	KCTD2	ivw	9	0.0044421	0.0132923	0.73824	0.999914	NA
HGF	LRP5L	ivw	7	-0.00227771	0.0149228	0.878688	0.999914	NA
HGF	RP11-113K21.5	ivw	3	-0.00876607	0.028831	0.761089	0.999914	NA
HGF	IFI27L1	ivw	6	0.0252317	0.0156027	0.105849	0.892603	NA
HGF	AC004840.9	ivw	7	-0.0242393	0.0116539	0.0375316	0.768553	Sufficient
HGF	ATP1A4	ivw	5	-0.000699486	0.0150864	0.963019	0.999914	NA
HGF	APOBEC3D	ivw	5	-0.0021171	0.0428237	0.960571	0.999914	NA
HGF	AP001007.1	ivw	9	0.00932399	0.0136398	0.494236	0.998872	NA
HGF	KLRC4	ivw	2	0.00832489	0.0432034	0.847201	0.999914	NA
HGF	ZNF143	ivw	5	-0.0113822	0.011675	0.329598	0.983533	NA
HGF	UROS	ivw	18	-0.00170569	0.0100551	0.865298	0.999914	NA
HGF	CTD-2017D11.1	ivw	12	0.00815369	0.0104545	0.435438	0.996135	NA
HGF	KCNMA1	ivw	11	0.0177285	0.012676	0.161938	0.933678	NA
HGF	TXN	ivw	7	0.0100266	0.0213741	0.638999	0.999914	NA
HGF	SNX33	ivw	3	-0.0296846	0.0368291	0.420236	0.994919	NA
HGF	RP11-686D22.7	ivw	2	0.000581976	0.0456779	0.989835	0.999914	NA
HGF	NSMF	ivw	5	-0.00926735	0.0215033	0.666487	0.999914	NA
HGF	TM7SF3	ivw	5	0.0555006	0.0222889	0.0127723	0.622543	Sufficient
HGF	UBAP1L	ivw	3	0.0160194	0.0154809	0.30077	0.978689	NA
HGF	PIGZ	ivw	9	0.0126868	0.0151173	0.401344	0.993207	NA
HGF	SLC22A18AS	ivw	5	-0.00575811	0.0113758	0.612736	0.999914	NA
HGF	ANKRD28	ivw	5	0.0405076	0.0166449	0.0149479	0.645557	Sufficient
HGF	HK1	ivw	7	-0.000664414	0.0262664	0.97982	0.999914	NA
HGF	NUP205	ivw	3	0.038264	0.0355946	0.282378	0.974339	NA
HGF	TENM4	ivw	14	0.00369022	0.00943861	0.695819	0.999914	NA
HGF	C10orf32	ivw	23	-0.0140829	0.0073282	0.0546392	0.820139	NA
HGF	MIR22HG	ivw	6	0.0226528	0.0157524	0.150419	0.927203	NA
HGF	SBF1	ivw	5	-0.0100622	0.0208471	0.629333	0.999914	NA
HGF	IL27RA	ivw	2	0.0178205	0.0456065	0.695987	0.999914	NA
HGF	PROZ	ivw	2	0.000824658	0.0309457	0.97874	0.999914	NA
HGF	MAP3K2	ivw	12	0.0103131	0.00957149	0.281267	0.974309	NA
HGF	TPM4	ivw	2	0.0504164	0.0765282	0.510027	0.999662	NA
HGF	RABEPK	ivw	12	-0.00116087	0.0115709	0.920085	0.999914	NA
HGF	DPP9	ivw	2	0.00288586	0.0255738	0.910154	0.999914	NA
HGF	NDUFA10	ivw	14	0.00391527	0.0115088	0.733707	0.999914	NA
HGF	RHOF	ivw	2	-0.0303943	0.0311051	0.328494	0.983441	NA
HGF	AC090616.2	ivw	2	-0.045292	0.0584927	0.438743	0.996135	NA
HGF	ZNF702P	ivw	14	-0.021025	0.0104454	0.0441302	0.790605	Sufficient
HGF	ATXN7L3B	ivw	3	-0.0320096	0.0473075	0.498641	0.999268	NA
HGF	SKIL	ivw	2	-0.0092183	0.0368898	0.802674	0.999914	NA
HGF	CCDC107	ivw	2	0.00181342	0.05934	0.975621	0.999914	NA
HGF	OSBPL11	ivw	2	-0.00694954	0.0376754	0.853654	0.999914	NA
HGF	CTB-25B13.12	ivw	4	-0.00880397	0.0366352	0.810086	0.999914	NA
HGF	C3orf37	ivw	4	-0.0213625	0.0298994	0.474933	0.998544	NA
HGF	GPA33	ivw	2	0.0280366	0.0277795	0.312852	0.980665	NA
HGF	MAPKAPK5	ivw	2	-0.0871649	0.04291	0.0422203	0.785467	Sufficient
HGF	CLASP2	ivw	2	0.015127	0.0734884	0.836914	0.999914	NA
HGF	LYG1	ivw	8	0.00385649	0.014412	0.789016	0.999914	NA
HGF	DLG5	ivw	9	0.0164006	0.012108	0.17557	0.941117	NA
HGF	RPS26	ivw	4	-0.021248	0.0139662	0.128163	0.913035	NA
HGF	TFRC	ivw	6	0.00255945	0.0212889	0.904306	0.999914	NA
HGF	RP11-380G5.2	ivw	2	0.0211654	0.046612	0.649773	0.999914	NA
HGF	NCSTN	ivw	17	0.00278954	0.0111798	0.802962	0.999914	NA
HGF	NPIPP1	ivw	9	0.0295008	0.0293704	0.315167	0.980985	NA
HGF	CORO1C	ivw	7	-0.019632	0.0136643	0.150794	0.927571	NA
HGF	FNDC3B	ivw	3	-0.0102879	0.0195085	0.597949	0.999914	NA
HGF	WAC	ivw	4	0.00229757	0.0196322	0.906836	0.999914	NA
HGF	CCDC9	ivw	2	-0.00946416	0.0819562	0.908066	0.999914	NA
HGF	IGKV1D-27	ivw	3	-0.0527336	0.0319609	0.0989543	0.884714	NA
HGF	SPATS2L	ivw	4	-0.00832988	0.0302615	0.783114	0.999914	NA
HGF	TNFRSF13C	ivw	4	-0.0166978	0.0298168	0.575471	0.999914	NA
HGF	IPMK	ivw	5	-0.0256577	0.0169359	0.129775	0.914721	NA
HGF	HBG1	ivw	5	0.0320452	0.0219808	0.144876	0.924249	NA
HGF	ABCC2	ivw	2	-0.0131644	0.0326628	0.68692	0.999914	NA
HGF	HTATIP2	ivw	13	0.0199874	0.0131724	0.129174	0.91417	NA
HGF	MLLT11	ivw	4	0.0256468	0.0189267	0.175399	0.941102	NA
HGF	SRP14	ivw	12	-0.0172899	0.0148522	0.244371	0.965319	NA
HGF	ECSIT	ivw	3	-0.0190289	0.0394644	0.629678	0.999914	NA
HGF	FPR1	ivw	13	0.000376573	0.0151073	0.980114	0.999914	NA
HGF	BAMBI	ivw	6	-0.0141017	0.023886	0.55494	0.999914	NA
HGF	DHDH	ivw	5	-0.0477991	0.0354527	0.177578	0.942193	NA
HGF	ZNF585B	ivw	2	-0.0113621	0.0514388	0.825182	0.999914	NA
HGF	SPAG7	ivw	12	0.0145876	0.0124849	0.242639	0.964851	NA
HGF	FAM101B	ivw	6	0.0377999	0.0218089	0.0830538	0.865281	NA
HGF	ABCA7	ivw	7	-0.00608477	0.0161549	0.706433	0.999914	NA
HGF	WTAP	ivw	3	0.00827235	0.0275327	0.76383	0.999914	NA
HGF	PLEKHB1	ivw	6	-0.0240151	0.016369	0.142345	0.923086	NA
HGF	MYBPH	ivw	8	-0.0311258	0.0186221	0.0946339	0.880597	NA
HGF	RP11-15H20.5	ivw	6	0.0160855	0.0179053	0.368991	0.990782	NA
HGF	PYCR2	ivw	7	-0.00889515	0.0109752	0.417666	0.994761	NA
HGF	ABO	ivw	8	0.0131886	0.0185925	0.47811	0.998544	NA
HGF	MRPS15	ivw	2	-0.0196285	0.0655774	0.764698	0.999914	NA
HGF	ATP1A1OS	ivw	2	0.00283622	0.0219903	0.897377	0.999914	NA
HGF	SLC28A3	ivw	2	0.00246756	0.0600652	0.967231	0.999914	NA
HGF	TM4SF19	ivw	3	0.146086	0.0397374	0.000236663	0.163286	Sufficient
HGF	SNAP47	ivw	4	0.0370708	0.0371506	0.31835	0.981517	NA
HGF	RP11-701H24.2	ivw	2	0.0292879	0.0554224	0.597188	0.999914	NA
HGF	RP11-322M19.1	ivw	8	-0.023721	0.0213143	0.265745	0.970844	NA
HGF	ATP8A1	ivw	4	-0.034236	0.0359294	0.340658	0.985534	NA
HGF	RPA2	ivw	14	-0.0208466	0.01191	0.0800575	0.860803	NA
HGF	PRKAR2A	ivw	3	0.00150556	0.0768969	0.984379	0.999914	NA
HGF	BNIPL	ivw	7	0.00631535	0.012762	0.620703	0.999914	NA
HGF	IMPDH1	ivw	2	0.0530367	0.0949709	0.576536	0.999914	NA
HGF	TNPO2	ivw	2	0.0504918	0.0799458	0.527665	0.999914	NA
HGF	FAM193B	ivw	3	-0.0251628	0.0237586	0.289553	0.975779	NA
HGF	BAIAP2	ivw	13	0.00162871	0.0149283	0.913121	0.999914	NA
HGF	KCNJ15	ivw	8	-0.00629982	0.0193058	0.744184	0.999914	NA
HGF	ZNF775	ivw	3	0.0375469	0.0156131	0.0161796	0.656988	Sufficient
HGF	CCDC53	ivw	4	-0.00440401	0.0153198	0.773751	0.999914	NA
HGF	MIR5587	ivw	2	-0.0241343	0.045245	0.593747	0.999914	NA
HGF	C1QL3	ivw	3	0.0265264	0.0152146	0.0812486	0.862602	NA
HGF	GAPDHP14	ivw	3	-0.0178019	0.031597	0.573159	0.999914	NA
HGF	IFNG-AS1	ivw	9	-0.0149725	0.011418	0.189756	0.946667	NA
HGF	C9orf64	ivw	4	0.00986166	0.0215246	0.646839	0.999914	NA
HGF	TMEM45B	ivw	8	0.00550467	0.0123179	0.65496	0.999914	NA
HGF	PIGV	ivw	3	0.00235622	0.0123126	0.848239	0.999914	NA
HGF	DTX3L	ivw	3	-0.0166174	0.023101	0.471935	0.998544	NA
HGF	PACS1	ivw	3	-0.0209318	0.0258829	0.418681	0.994777	NA
HGF	RP11-217B7.2	ivw	2	0.0164815	0.0300645	0.583552	0.999914	NA
HGF	PDCD1	ivw	4	0.00306673	0.0225755	0.891945	0.999914	NA
HGF	RPL8	ivw	12	-0.000171033	0.00939913	0.985482	0.999914	NA
HGF	ZNF689	ivw	3	-0.00916822	0.0265036	0.7294	0.999914	NA
HGF	BTAF1	ivw	2	-0.0287562	0.0468922	0.539717	0.999914	NA
HGF	CRIP1P1	ivw	4	-0.0242857	0.0345775	0.482457	0.998544	NA
HGF	GPATCH1	ivw	5	0.0149871	0.0175834	0.394021	0.992703	NA
HGF	RP11-108M9.3	ivw	4	-0.00547168	0.0223691	0.806759	0.999914	NA
HGF	PPP1R11	ivw	2	0.0626827	0.0427674	0.142739	0.923287	NA
HGF	IRAK4	ivw	2	0.0177934	0.0400129	0.656544	0.999914	NA
HGF	ATP8B2	ivw	2	-0.0172389	0.031204	0.580633	0.999914	NA
HGF	LDLRAP1	ivw	14	-0.0180309	0.011791	0.126215	0.911273	NA
HGF	TRPC4AP	ivw	26	0.00258537	0.0052316	0.621177	0.999914	NA
HGF	CYBA	ivw	3	0.032888	0.0384879	0.392827	0.992703	NA
HGF	PCGF2	ivw	4	-0.0145559	0.0171197	0.395188	0.992837	NA
HGF	GRB10	ivw	5	0.0234278	0.0371328	0.528093	0.999914	NA
HGF	PRSS51	ivw	3	0.0481042	0.0873634	0.581893	0.999914	NA
HGF	CWC15	ivw	2	-0.0218709	0.0279734	0.434305	0.996135	NA
HGF	SLC35E2B	ivw	4	0.0138995	0.0155344	0.370915	0.990898	NA
HGF	AC093627.8	ivw	5	0.0231335	0.0336576	0.491881	0.998681	NA
HGF	UQCRH	ivw	2	0.0215206	0.0278623	0.439883	0.996135	NA
HGF	OGFOD3	ivw	5	0.0263174	0.0376565	0.484627	0.998544	NA
HGF	TNXB	ivw	3	0.0141859	0.0561755	0.800633	0.999914	NA
HGF	CYB5R4	ivw	2	0.0490992	0.0499354	0.325482	0.982665	NA
HGF	LRRC46	ivw	3	-0.0567855	0.0525542	0.279914	0.974037	NA
HGF	HACL1	ivw	2	-0.06631	0.0380349	0.081264	0.862651	NA
HGF	ZFAND1	ivw	3	0.0203577	0.0222124	0.359404	0.988825	NA
HGF	SRPK1	ivw	5	-0.00187094	0.0196967	0.924325	0.999914	NA
HGF	GMIP	ivw	4	-0.0235045	0.0311156	0.450014	0.997208	NA
HGF	QSER1	ivw	4	-0.0293739	0.0329366	0.372482	0.991072	NA
HGF	BARD1	ivw	16	-0.0072827	0.0112894	0.518867	0.999914	NA
HGF	MAGEF1	ivw	3	-0.00945679	0.0176158	0.59138	0.999914	NA
HGF	TPBG	ivw	5	-0.00831686	0.0140908	0.555033	0.999914	NA
HGF	RP11-832A4.5	ivw	2	-0.0249568	0.0245832	0.31001	0.980284	NA
HGF	CTD-3138B18.5	ivw	2	-0.0373753	0.0287788	0.194043	0.947511	NA
HGF	ITGA9	ivw	5	0.0166117	0.0215465	0.440725	0.996135	NA
HGF	MLLT3	ivw	2	-0.0474241	0.0506192	0.348821	0.986925	NA
HGF	STX2	ivw	15	0.00988423	0.00685386	0.149262	0.926262	NA
HGF	RP3-400N23.6	ivw	2	-0.0566079	0.0345231	0.101065	0.886838	NA
HGF	STX10	ivw	4	0.0436924	0.044781	0.329218	0.98352	NA
HGF	SAPCD2	ivw	7	-0.0147603	0.0164077	0.368337	0.990782	NA
HGF	CTD-2192J16.21	ivw	3	-0.0219992	0.0194887	0.258975	0.969554	NA
HGF	ALDH3A2	ivw	3	-0.0182951	0.0308396	0.553024	0.999914	NA
HGF	CDH26	ivw	3	0.0454639	0.0471368	0.334791	0.984376	NA
HGF	SGTA	ivw	2	-0.00395413	0.0314134	0.899832	0.999914	NA
HGF	PPP2R5A	ivw	20	0.0219597	0.00910736	0.0158998	0.654276	Sufficient
HGF	TRIM51BP	ivw	2	0.0227646	0.0627726	0.716865	0.999914	NA
HGF	NEO1	ivw	10	-0.0181877	0.0132474	0.169774	0.938591	NA
HGF	KAT2B	ivw	7	-0.0233152	0.0337296	0.489415	0.998544	NA
HGF	TRIM41	ivw	2	0.0336195	0.0364778	0.356716	0.988236	NA
HGF	SLC16A7	ivw	2	0.0456422	0.0332017	0.169226	0.938176	NA
HGF	JMJD7	ivw	2	0.0188127	0.0510838	0.712672	0.999914	NA
HGF	ITCH	ivw	2	0.0734757	0.0302353	0.0150932	0.647698	Sufficient
HGF	TRGV5P	ivw	13	0.00961447	0.00970974	0.322082	0.982158	NA
HGF	HSPH1	ivw	2	-0.0298992	0.033506	0.372204	0.991025	NA
HGF	ZNF708	ivw	5	0.00494091	0.0250348	0.843545	0.999914	NA
HGF	FAM200B	ivw	11	-0.00397538	0.00944211	0.673736	0.999914	NA
HGF	TMPRSS3	ivw	3	-0.0286994	0.0222274	0.196645	0.948113	NA
HGF	RP11-459O1.2	ivw	14	0.00468111	0.0116947	0.688953	0.999914	NA
HGF	NDUFA6	ivw	8	-0.0217975	0.0114217	0.0563357	0.822242	NA
HGF	TRBV2	ivw	4	0.0344948	0.0279263	0.216753	0.956291	NA
HGF	FAM198B	ivw	15	-0.00081656	0.0109726	0.940678	0.999914	NA
HGF	KIF27	ivw	4	0.0111591	0.0166235	0.502041	0.999594	NA
HGF	SASS6	ivw	3	0.0295525	0.0275037	0.282602	0.974389	NA
HGF	NLRC3	ivw	9	-0.00344379	0.00947582	0.716284	0.999914	NA
HGF	HCG11	ivw	4	-0.0221852	0.0291043	0.445901	0.996563	NA
HGF	DTNB	ivw	4	0.0107381	0.0323097	0.739626	0.999914	NA
HGF	ZFP37	ivw	4	-0.00562911	0.0269645	0.834635	0.999914	NA
HGF	BST1	ivw	13	0.00370894	0.0138209	0.788424	0.999914	NA
HGF	TSKS	ivw	8	0.00386449	0.0145217	0.790149	0.999914	NA
HGF	AMT	ivw	18	0.0270315	0.00695154	0.000100839	0.102612	Sufficient
HGF	WASF3	ivw	2	0.0234148	0.0410211	0.568136	0.999914	NA
HGF	TGM3	ivw	3	0.0292457	0.017985	0.103924	0.890133	NA
HGF	DPM1	ivw	2	0.053045	0.0783425	0.498348	0.999246	NA
HGF	NTMT1	ivw	3	-0.0504981	0.0420595	0.229893	0.96208	NA
HGF	RIF1	ivw	4	0.0169013	0.035774	0.636609	0.999914	NA
HGF	RGS10	ivw	3	-0.0244686	0.0244306	0.31656	0.981149	NA
HGF	EEA1	ivw	2	-0.0173612	0.114482	0.879463	0.999914	NA
HGF	SLC12A7	ivw	7	0.0102567	0.0179514	0.567757	0.999914	NA
HGF	NIPSNAP3A	ivw	11	-0.0364928	0.0119163	0.0021955	0.388416	Sufficient
HGF	DCTN5	ivw	20	0.0018233	0.00794637	0.818519	0.999914	NA
HGF	ZNF880	ivw	2	-0.00546351	0.022116	0.804879	0.999914	NA
HGF	PODXL	ivw	2	0.0524353	0.0832441	0.528761	0.999914	NA
HGF	AC003075.4	ivw	4	-0.0154315	0.0372751	0.678881	0.999914	NA
HGF	FAM108A7P	ivw	3	0.0304338	0.0299665	0.309823	0.98025	NA
HGF	ARID4A	ivw	2	0.0132386	0.0708064	0.851686	0.999914	NA
HGF	FOXO3B	ivw	2	-0.0368392	0.109141	0.735712	0.999914	NA
HGF	DCLRE1A	ivw	2	-0.0337427	0.0451153	0.454508	0.997791	NA
HGF	AK1	ivw	3	-0.0162613	0.0318729	0.609916	0.999914	NA
HGF	DUSP28	ivw	4	0.000806216	0.0391023	0.98355	0.999914	NA
HGF	FGFR1	ivw	5	0.0183155	0.0195569	0.349002	0.986925	NA
HGF	GLT25D2	ivw	18	0.0170904	0.00895226	0.0562542	0.822002	NA
HGF	ERAP1	ivw	7	-0.0244895	0.021292	0.250073	0.967348	NA
HGF	C17orf99	ivw	6	-0.0248976	0.0302555	0.410559	0.994215	NA
HGF	SPDYE2	ivw	2	0.0222267	0.0423291	0.599519	0.999914	NA
HGF	RP11-597D13.9	ivw	5	-0.00615455	0.0188416	0.743935	0.999914	NA
HGF	OSBPL10	ivw	2	0.0114828	0.0428788	0.788857	0.999914	NA
HGF	KIAA0556	ivw	2	0.0725872	0.0354595	0.0406539	0.779951	Sufficient
HGF	CEP170B	ivw	5	0.0192821	0.0178925	0.281184	0.974309	NA
HGF	C3orf58	ivw	2	0.0106346	0.0331543	0.748392	0.999914	NA
HGF	ACOT4	ivw	10	0.0315126	0.014306	0.0276115	0.729616	Sufficient
HGF	TMEM144	ivw	10	0.00137485	0.00944695	0.88429	0.999914	NA
HGF	TNFRSF10D	ivw	4	-0.0017656	0.0410701	0.96571	0.999914	NA
HGF	ZBTB7C	ivw	5	0.00813847	0.0312346	0.794432	0.999914	NA
HGF	MRPL21	ivw	19	-0.00618621	0.00781293	0.428482	0.996108	NA
HGF	RPL32P3	ivw	2	-0.0620919	0.0433446	0.151996	0.927903	NA
HGF	MAPK9	ivw	6	-0.0260262	0.0193622	0.178891	0.942994	NA
HGF	TTC37	ivw	4	0.00599872	0.0214301	0.779539	0.999914	NA
HGF	CDCA7L	ivw	6	-0.0215228	0.0191239	0.260402	0.969951	NA
HGF	ZNF420	ivw	3	-0.0231237	0.0252279	0.359357	0.988825	NA
HGF	CLN8	ivw	5	0.0148424	0.0299436	0.620121	0.999914	NA
HGF	NAV2	ivw	2	-0.0020477	0.0314092	0.948019	0.999914	NA
HGF	AC005488.1	ivw	12	-0.00606397	0.0118058	0.607501	0.999914	NA
HGF	UAP1	ivw	2	-0.0348517	0.0299951	0.245271	0.965504	NA
HGF	FSTL3	ivw	2	0.0071475	0.0375727	0.849128	0.999914	NA
HGF	TTC23	ivw	9	-0.00747024	0.0129206	0.563152	0.999914	NA
HGF	KCNMB3	ivw	2	0.0700911	0.122463	0.567089	0.999914	NA
HGF	GFI1	ivw	4	-0.0287451	0.0224867	0.201137	0.949901	NA
HGF	CAPG	ivw	11	-0.0112797	0.00794042	0.155448	0.929791	NA
HGF	KCNE3	ivw	2	0.00536193	0.0325468	0.869144	0.999914	NA
HGF	KRT2	ivw	2	-0.0446717	0.0366254	0.222582	0.959112	NA
HGF	NUMA1	ivw	2	0.0367568	0.0268154	0.170457	0.938801	NA
HGF	EIF4E3	ivw	11	-0.0241597	0.0113679	0.0335661	0.755547	Sufficient
HGF	PPP2R5D	ivw	2	-0.0081726	0.0408599	0.841469	0.999914	NA
HGF	CD109	ivw	2	-0.0138611	0.0319191	0.664102	0.999914	NA
HGF	ZNF100	ivw	9	-0.00981388	0.0117227	0.402499	0.993396	NA
HGF	RPL3L	ivw	2	0.0163174	0.0367855	0.657345	0.999914	NA
HGF	CABP1	ivw	2	-0.0273265	0.0289827	0.345754	0.986165	NA
HGF	AC093627.9	ivw	2	0.0614786	0.055667	0.26942	0.971607	NA
HGF	RP11-598F7.3	ivw	4	-0.0357498	0.0328948	0.277129	0.973264	NA
HGF	COPS3	ivw	20	-0.00245108	0.0100485	0.80729	0.999914	NA
HGF	TTC24	ivw	2	-0.0322344	0.0285388	0.258689	0.969425	NA
HGF	NIT2	ivw	3	-0.0307432	0.0206478	0.136505	0.918876	NA
HGF	DHX36	ivw	9	0.0346968	0.0152167	0.0225974	0.703608	Sufficient
HGF	HHEX	ivw	5	0.0176087	0.0147145	0.231427	0.962436	NA
HGF	KCTD11	ivw	2	0.0124719	0.0199069	0.53098	0.999914	NA
HGF	ZNF816	ivw	6	-0.0167043	0.0321506	0.603367	0.999914	NA
HGF	ZNF669	ivw	4	0.00178444	0.018004	0.921048	0.999914	NA
HGF	NDUFA8	ivw	3	0.0184455	0.0412029	0.654387	0.999914	NA
HGF	BDH1	ivw	3	-0.0746812	0.0770901	0.332669	0.983993	NA
HGF	KIAA1024	ivw	5	0.00133446	0.0232518	0.954233	0.999914	NA
HGF	STMN3	ivw	4	0.034801	0.0206503	0.0919393	0.877708	NA
HGF	CEP63	ivw	22	0.0114673	0.00831925	0.168078	0.937069	NA
HGF	ZSCAN18	ivw	6	-0.0109617	0.0158253	0.488515	0.998544	NA
HGF	CALML6	ivw	2	-0.0477917	0.049592	0.335198	0.984376	NA
HGF	RCE1	ivw	2	0.00185518	0.021007	0.929628	0.999914	NA
HGF	AC005532.5	ivw	3	-0.0265244	0.025021	0.289106	0.975748	NA
HGF	MLF2	ivw	4	-0.00245038	0.0458045	0.957336	0.999914	NA
HGF	FANCL	ivw	2	0.102095	0.0560605	0.0685837	0.845102	NA
HGF	ZNF598	ivw	2	-0.0344165	0.0290712	0.236465	0.963297	NA
HGF	SMTNL1	ivw	2	0.0059322	0.0245124	0.808774	0.999914	NA
HGF	RP11-830F9.6	ivw	2	-0.0436282	0.0492108	0.375317	0.991616	NA
HGF	PCCB	ivw	14	-0.00484628	0.0193439	0.802175	0.999914	NA
HGF	CTD-3074O7.12	ivw	2	0.0673682	0.0675788	0.318821	0.981747	NA
HGF	NCAPG2	ivw	4	0.0206426	0.017445	0.236692	0.963297	NA
HGF	LIPA	ivw	22	0.00246498	0.00629751	0.695486	0.999914	NA
HGF	C5orf55	ivw	2	-0.021699	0.048564	0.655011	0.999914	NA
HGF	TMEM159	ivw	2	-0.0221783	0.0385789	0.565371	0.999914	NA
HGF	GSTK1	ivw	3	-0.0282775	0.0172824	0.101798	0.88797	NA
HGF	BTN3A2	ivw	26	-0.000308818	0.00719491	0.965764	0.999914	NA
HGF	LIPN	ivw	20	0.00160843	0.00833021	0.846893	0.999914	NA
HGF	ZNF204P	ivw	8	0.0172677	0.0152053	0.256109	0.968969	NA
HGF	GALT	ivw	7	-0.00964994	0.0126758	0.446487	0.996597	NA
HGF	CD302	ivw	12	-0.0169239	0.0120136	0.158917	0.931654	NA
HGF	HPCAL1	ivw	7	0.0424373	0.0116756	0.000278317	0.178992	Sufficient
HGF	CCDC130	ivw	3	0.0010939	0.0301339	0.971042	0.999914	NA
HGF	STX17	ivw	2	0.0290049	0.0254464	0.254353	0.968585	NA
HGF	RP5-1157M23.2	ivw	3	0.0343685	0.0384514	0.371421	0.990967	NA
HGF	RP11-483P21.2	ivw	4	-0.00466585	0.0204474	0.8195	0.999914	NA
HGF	RP11-723O4.9	ivw	5	0.00819637	0.0265963	0.757947	0.999914	NA
HGF	SFXN2	ivw	4	0.0548718	0.0283983	0.0533322	0.816757	NA
HGF	CD180	ivw	2	0.0145775	0.0296091	0.622484	0.999914	NA
HGF	THAP1	ivw	2	4.3929e-05	0.0472182	0.999258	0.999962	NA
HGF	ROBO3	ivw	9	0.018914	0.0105911	0.0741242	0.854333	NA
HGF	MTX2	ivw	2	0.0174333	0.0299616	0.560664	0.999914	NA
HGF	RP4-564F22.5	ivw	12	0.00542131	0.0107367	0.613606	0.999914	NA
HGF	GTPBP4	ivw	9	0.0134069	0.0120445	0.265662	0.970791	NA
HGF	TYMS	ivw	2	0.0578521	0.0432917	0.181441	0.943543	NA
HGF	RHBDF2	ivw	2	-0.0284808	0.079413	0.719863	0.999914	NA
HGF	SLC38A11	ivw	3	0.00831959	0.0535949	0.876639	0.999914	NA
HGF	PADI4	ivw	10	-0.00460666	0.00862428	0.593238	0.999914	NA
HGF	CTSL1	ivw	13	0.00284525	0.0107408	0.791086	0.999914	NA
HGF	AC068282.3	ivw	13	-0.000325722	0.0127647	0.979642	0.999914	NA
HGF	CAMKK2	ivw	20	-0.00424238	0.00923766	0.646056	0.999914	NA
HGF	RFX2	ivw	3	-0.00405307	0.0265409	0.878626	0.999914	NA
HGF	SPRY1	ivw	2	-0.0973412	0.0655016	0.137256	0.919529	NA
HGF	HAUS8	ivw	3	-0.0373246	0.0415685	0.369235	0.990782	NA
HGF	ARHGAP9	ivw	3	0.00656254	0.0385752	0.864913	0.999914	NA
HGF	TMEM230	ivw	6	-0.00207099	0.0124173	0.867541	0.999914	NA
HGF	OR2A9P	ivw	10	0.00613248	0.0153602	0.689714	0.999914	NA
HGF	PPA2	ivw	5	0.00787241	0.0261037	0.762971	0.999914	NA
HGF	CTD-2037K23.2	ivw	2	0.0292676	0.030899	0.343536	0.985637	NA
HGF	ST20	ivw	12	-0.000502025	0.0121032	0.966914	0.999914	NA
HGF	GMEB2	ivw	3	-0.0506886	0.0471533	0.282387	0.974346	NA
HGF	RP11-57H14.4	ivw	3	0.00458758	0.0340914	0.892954	0.999914	NA
HGF	LILRA2	ivw	4	-0.0290119	0.0455316	0.524007	0.999914	NA
HGF	AC004540.5	ivw	2	0.0941155	0.0564709	0.0955904	0.881411	NA
HGF	TP53TG3D	ivw	2	-0.0307964	0.0443016	0.48696	0.998544	NA
HGF	TSPAN2	ivw	2	-0.000494362	0.0243242	0.983785	0.999914	NA
HGF	C1orf112	ivw	6	0.00302588	0.0151972	0.842179	0.999914	NA
HGF	B3GALT6	ivw	3	-0.00402	0.0190838	0.83316	0.999914	NA
HGF	SMAP1	ivw	13	0.0187271	0.0117225	0.110147	0.897851	NA
HGF	RP11-25K19.1	ivw	5	-0.0109931	0.0218071	0.614186	0.999914	NA
HGF	CTB-55O6.12	ivw	8	0.0028808	0.0233264	0.901712	0.999914	NA
HGF	MEGF9	ivw	11	0.0139509	0.0133082	0.294505	0.977088	NA
HGF	VSTM1	ivw	12	0.00195904	0.0126754	0.877173	0.999914	NA
HGF	DNAJC27-AS1	ivw	2	-0.074523	0.068968	0.279899	0.974037	NA
HGF	RP11-119F19.2	ivw	5	0.0147631	0.021534	0.492983	0.998812	NA
HGF	GLTSCR1	ivw	4	0.0108451	0.0214892	0.613785	0.999914	NA
HGF	CRIP3	ivw	4	0.00816751	0.027034	0.762561	0.999914	NA
HGF	UGGT1	ivw	2	0.0332692	0.064179	0.604192	0.999914	NA
HGF	CXXC1	ivw	2	-0.0251491	0.0389587	0.518582	0.999914	NA
HGF	BRSK1	ivw	3	-0.0316584	0.035035	0.366196	0.990368	NA
HGF	KRT5	ivw	4	0.000608323	0.0299507	0.983795	0.999914	NA
HGF	AC022498.1	ivw	3	-0.00367786	0.0225757	0.870587	0.999914	NA
HGF	MERTK	ivw	16	0.0188384	0.0103878	0.069753	0.847197	NA
HGF	MYO1F	ivw	2	-0.0232612	0.0403179	0.563977	0.999914	NA
HGF	RP1-153P14.5	ivw	9	0.00311784	0.0114866	0.786059	0.999914	NA
HGF	CD320	ivw	9	-0.0109754	0.0188917	0.561263	0.999914	NA
HGF	RP11-317J10.2	ivw	7	-0.00782341	0.0187551	0.67658	0.999914	NA
HGF	ID3	ivw	2	0.111863	0.0506035	0.0270644	0.726975	Sufficient
HGF	RHOT1	ivw	4	-0.00339813	0.0183567	0.853137	0.999914	NA
HGF	MGST1	ivw	4	0.0412205	0.0267878	0.123857	0.910361	NA
HGF	S1PR5	ivw	2	0.0264216	0.0298343	0.375828	0.991639	NA
HGF	CTB-167B5.2	ivw	6	-0.0119408	0.012676	0.346191	0.98628	NA
HGF	MS4A4A	ivw	3	0.0172001	0.018245	0.34582	0.986165	NA
HGF	KLF12	ivw	3	0.000449763	0.0333164	0.989229	0.999914	NA
HGF	RNF169	ivw	2	-0.0226362	0.0249243	0.363773	0.990145	NA
HGF	RBPMS2	ivw	11	-0.00397522	0.00849916	0.639985	0.999914	NA
HGF	CAV2	ivw	10	0.017174	0.0121989	0.15918	0.932004	NA
HGF	TRPT1	ivw	4	-0.0186759	0.016059	0.244848	0.965436	NA
HGF	ZNF738	ivw	2	-0.0342239	0.0285641	0.230861	0.962282	NA
HGF	PLD1	ivw	4	0.0176918	0.0229454	0.440685	0.996135	NA
HGF	TNPO1	ivw	2	0.116324	0.0887393	0.189908	0.94668	NA
HGF	TMEM229B	ivw	5	-0.0268672	0.0220754	0.223579	0.95943	NA
HGF	AP001062.7	ivw	2	-0.0042648	0.0259322	0.869369	0.999914	NA
HGF	SEC16A	ivw	2	-0.000168091	0.0188961	0.992902	0.999914	NA
HGF	DMXL2	ivw	3	-0.0342082	0.0256268	0.181922	0.943543	NA
HGF	COX14	ivw	4	0.0124267	0.0171449	0.46857	0.998544	NA
HGF	PLCD1	ivw	5	0.0400639	0.0217569	0.0655579	0.838833	NA
HGF	ENTPD1	ivw	11	-0.0268186	0.0105842	0.0112826	0.603999	Sufficient
HGF	RP11-327F22.1	ivw	2	-0.0145643	0.0245641	0.553242	0.999914	NA
HGF	CTC-510F12.2	ivw	2	-0.0473685	0.0260702	0.0692238	0.845695	NA
HGF	AC093818.1	ivw	3	-0.000405547	0.0307862	0.98949	0.999914	NA
HGF	GIMAP5	ivw	10	-0.0209923	0.0125836	0.0952716	0.880939	NA
HGF	TBCA	ivw	3	-0.00515916	0.0434379	0.905457	0.999914	NA
HGF	PLCB1	ivw	10	0.0271992	0.0153496	0.0763967	0.856699	NA
HGF	ITPRIPL2	ivw	4	-0.00158197	0.027683	0.954429	0.999914	NA
HGF	RP11-252K23.2	ivw	3	-0.00694664	0.0176139	0.693298	0.999914	NA
HGF	RP11-536K7.3	ivw	4	-0.00490398	0.0256988	0.848662	0.999914	NA
HGF	MMADHC	ivw	2	-0.0878006	0.107508	0.414106	0.994221	NA
HGF	AC024560.3	ivw	3	-0.0315517	0.0300127	0.293131	0.976908	NA
HGF	PROCA1	ivw	3	-0.0186503	0.0204406	0.361549	0.98985	NA
HGF	HAUS1	ivw	5	0.00224744	0.0250405	0.928484	0.999914	NA
HGF	ARL16	ivw	13	-0.00784703	0.00719084	0.275161	0.972822	NA
HGF	ZNF655	ivw	3	0.0569129	0.04403	0.196151	0.948031	NA
HGF	RP11-497H16.4	ivw	4	-0.00188916	0.0259008	0.941855	0.999914	NA
HGF	VPS29	ivw	6	-0.00243186	0.035943	0.946057	0.999914	NA
HGF	POGLUT1	ivw	11	0.0284658	0.0137932	0.0390406	0.773921	Sufficient
HGF	STEAP3	ivw	15	0.00161014	0.00916993	0.860617	0.999914	NA
HGF	XKR6	ivw	3	0.0306862	0.0209004	0.142047	0.922877	NA
HGF	GLRX3	ivw	2	0.0691727	0.0358269	0.0535143	0.817332	NA
HGF	ZBTB40	ivw	3	-0.0415133	0.0195902	0.0340837	0.757628	Sufficient
HGF	RP11-342D11.3	ivw	2	0.00038283	0.0342619	0.991085	0.999914	NA
HGF	USP12	ivw	2	-0.00510019	0.0719642	0.9435	0.999914	NA
HGF	PLEKHF2	ivw	4	0.00311041	0.0207388	0.88078	0.999914	NA
HGF	MSC	ivw	6	-0.00889549	0.0101795	0.382191	0.992362	NA
HGF	CA8	ivw	4	0.0153539	0.0303447	0.612868	0.999914	NA
HGF	DSC2	ivw	4	-0.0236321	0.030069	0.431909	0.996135	NA
HGF	U6	ivw	18	0.00984166	0.0128127	0.442418	0.996135	NA
HGF	PLCL2	ivw	9	0.00395908	0.0120534	0.742563	0.999914	NA
HGF	CD86	ivw	6	0.0352555	0.0235176	0.133845	0.917347	NA
HGF	LACC1	ivw	2	0.0652094	0.092913	0.482783	0.998544	NA
HGF	SAMD9L	ivw	5	0.00238664	0.0144988	0.869252	0.999914	NA
HGF	RNF126	ivw	4	-0.0427956	0.022214	0.0540404	0.819208	NA
HGF	MED30	ivw	2	-0.0141338	0.0794666	0.858834	0.999914	NA
HGF	TRADD	ivw	3	-0.00273959	0.0258897	0.915727	0.999914	NA
HGF	FAM89A	ivw	7	0.0052273	0.0115906	0.651992	0.999914	NA
HGF	SENP7	ivw	15	-0.00188444	0.0115269	0.870139	0.999914	NA
HGF	TCF25	ivw	6	0.0126479	0.0229856	0.582145	0.999914	NA
HGF	ACOX3	ivw	2	0.0340736	0.0276602	0.218	0.956775	NA
HGF	ITGA3	ivw	2	0.0370659	0.0656044	0.572079	0.999914	NA
HGF	ADAM10	ivw	4	-0.0387408	0.0233615	0.0972542	0.88251	NA
HGF	SLC15A4	ivw	3	0.0140686	0.0296025	0.634609	0.999914	NA
HGF	KIN	ivw	2	0.0467283	0.0596277	0.433236	0.996135	NA
HGF	CSTA	ivw	17	-0.00240566	0.00732399	0.742561	0.999914	NA
HGF	ADTRP	ivw	5	0.0178978	0.0360045	0.619119	0.999914	NA
HGF	APOBEC3C	ivw	8	-0.0138776	0.0181101	0.443503	0.996223	NA
HGF	TRGV3	ivw	9	0.00286068	0.0122073	0.814719	0.999914	NA
HGF	S100A13	ivw	8	0.0163213	0.0186472	0.381427	0.992358	NA
HGF	ZC3H12D	ivw	2	-0.0448604	0.0399879	0.261926	0.970236	NA
HGF	EPRS	ivw	3	0.0383673	0.111858	0.7316	0.999914	NA
HGF	PLEK2	ivw	2	-0.00787443	0.0429109	0.854401	0.999914	NA
HGF	DTWD2	ivw	2	-0.0252282	0.0410888	0.539221	0.999914	NA
HGF	DHRS3	ivw	3	0.0173215	0.027711	0.531921	0.999914	NA
HGF	TRMT61A	ivw	5	0.0188489	0.021712	0.385322	0.992457	NA
HGF	MKL1	ivw	2	-0.0618859	0.0827511	0.454547	0.997791	NA
HGF	CTSD	ivw	5	0.0320149	0.0318167	0.314304	0.980691	NA
HGF	B3GNT8	ivw	2	-0.0323173	0.0412116	0.432935	0.996135	NA
HGF	ELAC1	ivw	2	0.0469492	0.0961471	0.625333	0.999914	NA
HGF	PLAA	ivw	2	0.0685373	0.0685361	0.317302	0.981304	NA
HGF	ZMAT4	ivw	4	-0.0320834	0.0410038	0.433952	0.996135	NA
HGF	FAM129A	ivw	3	-0.00159444	0.0390824	0.967458	0.999914	NA
HGF	AC131971.1	ivw	2	-0.0196815	0.0274301	0.473056	0.998544	NA
HGF	ZNF138	ivw	6	0.00155786	0.0229252	0.945822	0.999914	NA
HGF	CTC1	ivw	17	0.00239373	0.00827991	0.772504	0.999914	NA
HGF	TNFAIP8	ivw	3	-0.0286817	0.0445904	0.520077	0.999914	NA
HGF	MRPL2	ivw	3	0.000504053	0.0226067	0.982211	0.999914	NA
HGF	RAD50	ivw	4	0.0371165	0.0228584	0.104428	0.890992	NA
HGF	HLA-DOB	ivw	11	-0.00869739	0.0100798	0.388218	0.992457	NA
HGF	ERBB2	ivw	2	0.0396727	0.0885421	0.654106	0.999914	NA
HGF	RIC8A	ivw	2	0.0130333	0.0245693	0.595784	0.999914	NA
HGF	AP006621.5	ivw	8	-0.0204761	0.0201943	0.310605	0.980308	NA
HGF	TUSC5	ivw	2	-0.0547098	0.0368718	0.137867	0.919954	NA
HGF	B3GALNT1	ivw	4	0.0107466	0.0270474	0.691129	0.999914	NA
HGF	BIRC7	ivw	4	0.00529014	0.0216512	0.806971	0.999914	NA
HGF	NAPSA	ivw	3	-0.0420214	0.0341351	0.218311	0.956939	NA
HGF	TPD52L1	ivw	2	0.0343164	0.0362786	0.344193	0.985637	NA
HGF	REPS1	ivw	4	0.0166696	0.0112838	0.139595	0.921748	NA
HGF	AL591845.1	ivw	4	0.00643159	0.0229171	0.778982	0.999914	NA
HGF	RAB6B	ivw	6	0.00638049	0.0226195	0.777883	0.999914	NA
HGF	ADAT2	ivw	3	0.0130597	0.0309312	0.672867	0.999914	NA
HGF	CNOT6L	ivw	4	-0.0128782	0.0312354	0.680123	0.999914	NA
HGF	C16orf72	ivw	6	0.0100087	0.0180954	0.580191	0.999914	NA
HGF	CSNK1E	ivw	9	-0.00173712	0.0177727	0.922138	0.999914	NA
HGF	ZNF205-AS1	ivw	4	-0.00992041	0.0209703	0.636163	0.999914	NA
HGF	BCL7C	ivw	2	0.00340453	0.0289646	0.906431	0.999914	NA
HGF	CA15P1	ivw	4	0.0524049	0.0178004	0.00323977	0.433005	Sufficient
HGF	INTS6-AS1	ivw	5	0.0337346	0.0225875	0.135304	0.918244	NA
HGF	WWC1	ivw	5	0.0011433	0.0218036	0.958181	0.999914	NA
HGF	ALDH18A1	ivw	2	0.0136936	0.0302759	0.651058	0.999914	NA
HGF	C7orf34	ivw	8	-0.0129305	0.0115203	0.261687	0.970216	NA
HGF	IMPA1	ivw	17	-0.00290029	0.0091344	0.750855	0.999914	NA
HGF	TYSND1	ivw	8	-4.12585e-05	0.0143979	0.997714	0.999914	NA
HGF	C20orf197	ivw	4	-0.0231739	0.0257808	0.368717	0.990782	NA
HGF	CETP	ivw	2	-0.0436938	0.0313335	0.163173	0.934334	NA
HGF	TPST1	ivw	6	-0.00572535	0.0123794	0.64373	0.999914	NA
HGF	APBB2	ivw	2	-0.0054023	0.0252923	0.830863	0.999914	NA
HGF	RBM6	ivw	33	-0.00189533	0.00521489	0.716272	0.999914	NA
HGF	DPEP3	ivw	7	-0.00652541	0.0149282	0.662025	0.999914	NA
HGF	POU6F1	ivw	4	-0.00681163	0.0163058	0.676136	0.999914	NA
HGF	NQO2	ivw	15	0.00363591	0.00768093	0.63595	0.999914	NA
HGF	LINC00528	ivw	2	-0.00228501	0.132566	0.986248	0.999914	NA
HGF	EMR4P	ivw	5	-0.00414621	0.0120606	0.731011	0.999914	NA
HGF	CD209	ivw	4	0.0151658	0.0270053	0.574397	0.999914	NA
HGF	MEST	ivw	3	0.00481294	0.0300478	0.872742	0.999914	NA
HGF	ITFG2	ivw	4	-0.0330882	0.0222054	0.136198	0.918742	NA
HGF	RP11-96C23.8	ivw	2	0.0351351	0.0397695	0.376983	0.99179	NA
HGF	RP11-214C8.5	ivw	6	0.00242513	0.0197705	0.902373	0.999914	NA
HGF	RP11-466A19.1	ivw	3	-0.0335521	0.0425308	0.430177	0.996135	NA
HGF	CDR2	ivw	4	0.0282229	0.0255565	0.269448	0.971607	NA
HGF	MME	ivw	5	-0.00276942	0.042453	0.947987	0.999914	NA
HGF	MPO	ivw	4	0.0116707	0.0143541	0.416184	0.994449	NA
HGF	TRIB2	ivw	8	0.00425248	0.0134334	0.751577	0.999914	NA
HGF	RPRM	ivw	10	-0.00563528	0.0108922	0.604898	0.999914	NA
HGF	TMEM63B	ivw	3	0.00276657	0.0316037	0.930243	0.999914	NA
HGF	MTAP	ivw	4	-0.0365038	0.0355241	0.304148	0.979298	NA
HGF	SPIRE2	ivw	9	-0.0166397	0.0142519	0.242993	0.964851	NA
HGF	MRPL50	ivw	3	-0.00335557	0.0251458	0.893842	0.999914	NA
HGF	PLEKHG3	ivw	5	-0.00142132	0.0134117	0.915601	0.999914	NA
HGF	RP11-434D12.1	ivw	2	-0.00456987	0.0219061	0.834752	0.999914	NA
HGF	ICAM3	ivw	7	-0.00890164	0.015993	0.577803	0.999914	NA
HGF	RP11-539L10.2	ivw	3	-0.00650518	0.0293771	0.824752	0.999914	NA
HGF	RNF215	ivw	3	0.0731251	0.0336538	0.0297905	0.740157	Sufficient
HGF	TRBV7-3	ivw	10	-0.0186597	0.0119277	0.117724	0.905024	NA
HGF	DEFA8P	ivw	3	0.0430762	0.0320969	0.179575	0.943086	NA
HGF	PRKCQ-AS1	ivw	17	0.00416471	0.00899693	0.643434	0.999914	NA
HGF	PFKP	ivw	16	-0.00258225	0.00785683	0.742411	0.999914	NA
HGF	NRN1	ivw	4	0.0079918	0.0241918	0.741134	0.999914	NA
HGF	PNLDC1	ivw	2	0.0673355	0.0561877	0.230761	0.962261	NA
HGF	TRIM65	ivw	4	-0.00850091	0.0222334	0.702202	0.999914	NA
HGF	EFHD2	ivw	5	0.00220799	0.0105296	0.833907	0.999914	NA
HGF	LETMD1	ivw	2	0.035707	0.0327161	0.275087	0.972822	NA
HGF	MYLK4	ivw	5	-0.00147249	0.0157351	0.925443	0.999914	NA
HGF	PILRB	ivw	24	1.98134e-05	0.00662536	0.997614	0.999914	NA
HGF	CLSTN1	ivw	3	0.00538487	0.0169368	0.750531	0.999914	NA
HGF	FANCA	ivw	4	-0.000513602	0.0126202	0.967538	0.999914	NA
HGF	ARHGAP10	ivw	2	-0.062594	0.0473845	0.186508	0.945818	NA
HGF	AC068039.4	ivw	7	0.0156626	0.0132901	0.23859	0.96344	NA
HGF	NDRG2	ivw	3	0.004239	0.025942	0.870201	0.999914	NA
HGF	GPHN	ivw	2	0.0198691	0.0684561	0.771628	0.999914	NA
HGF	DPH3	ivw	3	-0.0460165	0.0317364	0.147069	0.92477	NA
HGF	FLNB	ivw	6	-0.0026406	0.0162805	0.871153	0.999914	NA
HGF	RP11-552F3.9	ivw	3	-0.00266353	0.0205262	0.896755	0.999914	NA
HGF	GPI	ivw	2	-0.0607638	0.0349083	0.0817418	0.863304	NA
HGF	HRASLS	ivw	2	-0.029924	0.0743882	0.687486	0.999914	NA
HGF	PITPNA	ivw	6	0.0146655	0.0164882	0.373758	0.991278	NA
HGF	RP11-661A12.5	ivw	7	-0.000160237	0.00992621	0.98712	0.999914	NA
HGF	SLC29A4	ivw	4	0.0192549	0.0327368	0.556415	0.999914	NA
HGF	PANK1	ivw	2	0.0182857	0.0297735	0.53911	0.999914	NA
HGF	SEPHS2	ivw	2	0.0104093	0.0871746	0.904952	0.999914	NA
HGF	LINC00853	ivw	5	0.0432094	0.0322567	0.180393	0.943275	NA
HGF	AXIN2	ivw	9	0.00591997	0.0194629	0.761001	0.999914	NA
HGF	LINC00173	ivw	2	-0.0256141	0.053704	0.633398	0.999914	NA
HGF	DUSP10	ivw	2	-0.0210793	0.0578213	0.71544	0.999914	NA
HGF	PTGER4	ivw	8	0.0230269	0.0150844	0.126878	0.912132	NA
HGF	LINC00662	ivw	2	-0.00352328	0.0216281	0.870595	0.999914	NA
HGF	RCAN3	ivw	2	0.00535509	0.045577	0.906467	0.999914	NA
HGF	PRKAB2	ivw	3	-0.0234229	0.0254258	0.356932	0.988307	NA
HGF	C10orf35	ivw	4	-0.0106724	0.0244231	0.662126	0.999914	NA
HGF	CSTB	ivw	16	0.00664531	0.0100879	0.510061	0.999662	NA
HGF	ZNF24	ivw	5	0.0204038	0.0232651	0.380479	0.992315	NA
HGF	NHSL1	ivw	3	0.043594	0.0665194	0.512237	0.999662	NA
HGF	AC074011.2	ivw	4	-0.0165298	0.0165114	0.316771	0.981194	NA
HGF	NXT1	ivw	2	0.00692641	0.0534011	0.8968	0.999914	NA
HGF	RP11-439C15.4	ivw	4	0.00546673	0.0305649	0.85805	0.999914	NA
HGF	TGFA	ivw	5	-0.0138703	0.030484	0.649108	0.999914	NA
HGF	LMO4	ivw	3	-0.0703855	0.0751515	0.348974	0.986925	NA
HGF	KIAA1598	ivw	21	-0.00157644	0.00634917	0.803909	0.999914	NA
HGF	ATRAID	ivw	9	-0.00570607	0.0148449	0.700698	0.999914	NA
HGF	CTC-205M6.5	ivw	3	-0.0245744	0.0276357	0.373882	0.99132	NA
HGF	FBLN7	ivw	3	-0.0412702	0.0427701	0.334579	0.984376	NA
HGF	PTGES3P1	ivw	2	0.00446294	0.0557841	0.936234	0.999914	NA
HGF	GALNT6	ivw	9	-0.00115691	0.0120965	0.923807	0.999914	NA
HGF	DDOST	ivw	4	0.000832813	0.0214382	0.969012	0.999914	NA
HGF	IARS	ivw	3	0.00914927	0.0157918	0.562341	0.999914	NA
HGF	FNIP2	ivw	4	0.0244892	0.0325801	0.452254	0.997686	NA
HGF	FZD2	ivw	5	0.0215578	0.0161663	0.182368	0.943543	NA
HGF	SCAP	ivw	10	-0.00174876	0.0110044	0.873737	0.999914	NA
HGF	L1TD1	ivw	6	0.0112679	0.0161879	0.486387	0.998544	NA
HGF	SDR42E1	ivw	2	0.0177737	0.0489053	0.716284	0.999914	NA
HGF	IQCK	ivw	2	-0.154507	0.0926427	0.0953599	0.880992	NA
HGF	ASIC1	ivw	4	0.0143973	0.0393835	0.714689	0.999914	NA
HGF	BEAN1	ivw	2	0.0507073	0.0637278	0.426215	0.995795	NA
HGF	TRIM5	ivw	9	0.00684424	0.011	0.53381	0.999914	NA
HGF	DPPA4	ivw	3	-0.0123019	0.028274	0.663494	0.999914	NA
HGF	PDSS2	ivw	4	-0.026948	0.0233428	0.248318	0.966985	NA
HGF	TOB1	ivw	5	-0.0221375	0.0141604	0.117973	0.905418	NA
HGF	AC073115.6	ivw	3	0.0335846	0.0241343	0.164053	0.935002	NA
HGF	AC104135.2	ivw	9	-0.00651437	0.0131092	0.619237	0.999914	NA
HGF	FBP1	ivw	6	-0.0060941	0.0226303	0.787707	0.999914	NA
HGF	TMEM45A	ivw	6	0.0190766	0.0208443	0.36009	0.989054	NA
HGF	ADAM1A	ivw	8	0.0325973	0.019516	0.0948627	0.880597	NA
HGF	USP38	ivw	2	0.0018357	0.0250634	0.941613	0.999914	NA
HGF	LIG1	ivw	4	-0.0414576	0.0178222	0.0200088	0.684548	Sufficient
HGF	TXLNB	ivw	2	-0.0198967	0.0619735	0.748171	0.999914	NA
HGF	EIF2S2P3	ivw	2	-0.0155279	0.0359644	0.665919	0.999914	NA
HGF	GNAZ	ivw	2	0.0364349	0.0341129	0.28549	0.975149	NA
HGF	GLRX2	ivw	2	0.00106889	0.0999066	0.991464	0.999914	NA
HGF	DOC2B	ivw	2	0.0183697	0.0379841	0.628659	0.999914	NA
HGF	IGHV2-70	ivw	3	-0.00836122	0.0185532	0.652233	0.999914	NA
HGF	NFKB1	ivw	3	0.0497562	0.022229	0.0251988	0.71824	Sufficient
HGF	FAM207A	ivw	2	0.0187669	0.0368247	0.610312	0.999914	NA
HGF	TTC16	ivw	3	-0.0319115	0.0203066	0.11607	0.904399	NA
HGF	ACER3	ivw	7	-0.0278257	0.0127073	0.0285434	0.734541	Sufficient
HGF	TSPO	ivw	7	0.00712241	0.0241961	0.768481	0.999914	NA
HGF	TBC1D8	ivw	8	0.0135477	0.0142075	0.340304	0.985376	NA
HGF	ATP13A2	ivw	3	-0.0743781	0.0456149	0.102982	0.888899	NA
HGF	OSBPL8	ivw	6	-0.0358426	0.0208008	0.0848638	0.867309	NA
HGF	ECE1	ivw	3	-0.0413378	0.0213771	0.0531444	0.816199	NA
HGF	RP11-77P16.4	ivw	4	0.00612338	0.0242887	0.800957	0.999914	NA
HGF	GTF2H5	ivw	14	-0.00795647	0.0165421	0.630529	0.999914	NA
HGF	KLC3	ivw	3	0.0447663	0.0259976	0.08508	0.867309	NA
HGF	FBLN5	ivw	26	0.00163165	0.00531388	0.758801	0.999914	NA
HGF	ZDHHC7	ivw	11	0.0015018	0.0115933	0.89693	0.999914	NA
HGF	LMNA	ivw	4	-0.037645	0.0225803	0.0954826	0.881138	NA
HGF	SLC24A6	ivw	6	0.0310293	0.0202495	0.125437	0.911029	NA
HGF	TIFAB	ivw	2	0.00917171	0.0257174	0.721366	0.999914	NA
HGF	MAGOH2	ivw	2	0.0198772	0.0223321	0.373427	0.991179	NA
HGF	ZNF681	ivw	3	0.0165833	0.0288065	0.564831	0.999914	NA
HGF	ZNF91	ivw	9	0.00462317	0.0145825	0.751216	0.999914	NA
HGF	EHHADH	ivw	3	0.0445479	0.0257501	0.0836287	0.865607	NA
HGF	POU5F1	ivw	7	-0.0293575	0.0148033	0.0473474	0.799759	Sufficient
HGF	REV1	ivw	3	0.00779984	0.0182328	0.668803	0.999914	NA
HGF	FCGBP	ivw	20	0.00664922	0.00783361	0.395989	0.992865	NA
HGF	PHF19	ivw	7	0.0368959	0.0184268	0.0452532	0.794454	Sufficient
HGF	UTP23	ivw	4	0.0227514	0.013234	0.0855858	0.867831	NA
HGF	RAB23	ivw	14	0.0170686	0.0158913	0.282784	0.974425	NA
HGF	TRGV5	ivw	10	0.00832603	0.00981091	0.396076	0.992865	NA
HGF	SLC18B1	ivw	9	0.0170875	0.0110175	0.120916	0.907811	NA
HGF	IFT27	ivw	4	-0.035915	0.0162745	0.0273265	0.728248	Sufficient
HGF	SEZ6L	ivw	2	-0.0231775	0.0263547	0.379162	0.992088	NA
HGF	ASF1A	ivw	7	0.0191171	0.0189165	0.312207	0.980575	NA
HGF	SETD3	ivw	3	0.00451167	0.0197612	0.819406	0.999914	NA
HGF	NSUN4	ivw	19	0.00386935	0.00865627	0.654876	0.999914	NA
HGF	COQ5	ivw	20	0.000532339	0.00656343	0.935357	0.999914	NA
HGF	LMLN	ivw	3	0.0459382	0.0348711	0.187714	0.946122	NA
HGF	PMS2CL	ivw	3	-0.0388848	0.0405474	0.337561	0.984819	NA
HGF	AMPD3	ivw	5	0.0268739	0.0226505	0.23544	0.963258	NA
HGF	INPPL1	ivw	4	-0.0431007	0.047073	0.359869	0.989051	NA
HGF	FYN	ivw	2	-0.125807	0.0618959	0.0420972	0.785143	Sufficient
HGF	AC099552.2	ivw	3	-0.0017286	0.028783	0.952111	0.999914	NA
HGF	NMI	ivw	3	0.0187553	0.0142999	0.189667	0.946623	NA
HGF	CEACAMP3	ivw	13	-0.0116865	0.0126458	0.35541	0.987947	NA
HGF	ZXDC	ivw	3	0.00779126	0.0230388	0.735227	0.999914	NA
HGF	GGH	ivw	6	0.0195211	0.0212173	0.357542	0.988426	NA
HGF	TESK2	ivw	4	0.00982774	0.0235816	0.676858	0.999914	NA
HGF	CTA-14H9.5	ivw	2	-0.0386673	0.025822	0.134276	0.917347	NA
HGF	ANKEF1	ivw	2	-0.0165454	0.0286855	0.564085	0.999914	NA
HGF	TTYH2	ivw	4	0.00240392	0.0199604	0.904139	0.999914	NA
HGF	CTD-2284J15.1	ivw	2	0.0184841	0.0393397	0.638455	0.999914	NA
HGF	FAM26F	ivw	19	0.00990477	0.00688005	0.14997	0.92661	NA
HGF	FARSB	ivw	2	-0.00680866	0.043693	0.876167	0.999914	NA
HGF	TRGJP2	ivw	2	-0.0115011	0.0240511	0.632511	0.999914	NA
HGF	TOX	ivw	5	0.00690977	0.0287097	0.809806	0.999914	NA
HGF	OPN3	ivw	7	0.000605614	0.017156	0.97184	0.999914	NA
HGF	GATAD1	ivw	3	-0.0610036	0.0282431	0.0307769	0.744864	Sufficient
HGF	ANKRD36C	ivw	2	-0.0230734	0.0443834	0.603157	0.999914	NA
HGF	NUP210	ivw	2	-0.0112167	0.015725	0.475657	0.998544	NA
HGF	SGSH	ivw	4	-0.0071319	0.0247035	0.772811	0.999914	NA
HGF	RAD17	ivw	2	0.00459635	0.0209696	0.826501	0.999914	NA
HGF	HLA-L	ivw	7	0.0274845	0.024913	0.269931	0.972069	NA
HGF	FCRL5	ivw	11	-0.0158959	0.0119989	0.185243	0.945159	NA
HGF	RRP15	ivw	2	0.0163053	0.0187257	0.383895	0.992422	NA
HGF	PPFIBP2	ivw	15	-0.000978737	0.00866342	0.910052	0.999914	NA
HGF	GLCE	ivw	5	0.00234699	0.0202599	0.907776	0.999914	NA
HGF	EPHB3	ivw	5	-0.00672289	0.0326024	0.836628	0.999914	NA
HGF	CLECL1	ivw	9	-0.0181338	0.0206395	0.37962	0.992088	NA
HGF	TMEM123	ivw	3	0.0433187	0.0246918	0.0793657	0.859622	NA
HGF	MTERFD1	ivw	2	0.0984842	0.0561658	0.0795242	0.859631	NA
HGF	ACTN1	ivw	2	0.0515147	0.115042	0.654305	0.999914	NA
HGF	AFG3L1P	ivw	3	-0.0127877	0.0334673	0.702391	0.999914	NA
HGF	RRN3P3	ivw	2	0.0596083	0.0503472	0.236435	0.963297	NA
HGF	B3GNT5	ivw	5	0.0230826	0.0188177	0.219957	0.957468	NA
HGF	PYROXD1	ivw	3	0.0609704	0.0526286	0.246659	0.966039	NA
HGF	WBP1	ivw	2	0.0475857	0.0512416	0.353069	0.987604	NA
HGF	FGFR4	ivw	2	-0.0304845	0.0342897	0.373988	0.991347	NA
HGF	SUPT4H1	ivw	9	-0.0126844	0.0103422	0.220019	0.957522	NA
HGF	STAG3L1	ivw	6	-0.00259638	0.0139494	0.852344	0.999914	NA
HGF	MSI2	ivw	3	0.0175154	0.0412006	0.670746	0.999914	NA
HGF	ADAP1	ivw	12	-0.0403731	0.0174713	0.0208424	0.690778	Sufficient
HGF	PRMT2	ivw	11	6.79544e-05	0.00747753	0.992749	0.999914	NA
HGF	STAG3L3	ivw	3	0.0212274	0.0244743	0.38576	0.992457	NA
HGF	AC024704.2	ivw	2	-0.0298255	0.0587428	0.611643	0.999914	NA
HGF	RP11-1398P2.1	ivw	9	-0.00647572	0.0129182	0.616169	0.999914	NA
HGF	AC073115.7	ivw	4	0.0305054	0.0217548	0.160845	0.932921	NA
HGF	CPAMD8	ivw	6	0.00430604	0.0143074	0.763441	0.999914	NA
HGF	RP11-1260E13.4	ivw	3	3.57611e-05	0.0240712	0.998815	0.999914	NA
HGF	ABHD10	ivw	2	-0.0112671	0.0215704	0.601431	0.999914	NA
HGF	BCL6	ivw	4	-0.154824	0.0666785	0.0202355	0.685631	Sufficient
HGF	SFRP2	ivw	2	0.0514513	0.0418615	0.21904	0.957094	NA
HGF	HECW2	ivw	7	0.0208578	0.024205	0.388846	0.992517	NA
HGF	TRAT1	ivw	6	-0.00625212	0.017462	0.720312	0.999914	NA
HGF	RBM48	ivw	2	-0.111262	0.0456616	0.0148234	0.644711	Sufficient
HGF	RP11-75L1.2	ivw	3	-0.0547984	0.0456114	0.229588	0.961772	NA
HGF	BPHL	ivw	2	-0.144178	0.0593251	0.0150863	0.647698	Sufficient
HGF	UBE2E2	ivw	5	0.018261	0.0225451	0.417954	0.994761	NA
HGF	CDC26	ivw	2	0.00424854	0.0173251	0.806282	0.999914	NA
HGF	PLAC9	ivw	5	0.0196581	0.0198553	0.32214	0.982162	NA
HGF	ALS2CL	ivw	3	-0.0211324	0.0362639	0.560069	0.999914	NA
HGF	RPL27A	ivw	3	-0.0267364	0.0272195	0.325976	0.982841	NA
HGF	TXNRD2	ivw	3	0.028536	0.0283613	0.314339	0.980691	NA
HGF	RBPMS	ivw	2	-0.0726524	0.0430946	0.0918188	0.877583	NA
HGF	RP11-390P2.4	ivw	6	0.0420088	0.0265645	0.113789	0.901641	NA
HGF	NARS2	ivw	7	-0.0141135	0.0181676	0.437248	0.996135	NA
HGF	BBX	ivw	3	-0.0261815	0.0236085	0.267435	0.971334	NA
HGF	GID4	ivw	2	-0.0570285	0.0359466	0.112631	0.90033	NA
HGF	ADCY7	ivw	6	0.00957325	0.015067	0.525181	0.999914	NA
HGF	MTMR9LP	ivw	2	-0.0048428	0.0395081	0.902442	0.999914	NA
HGF	C5orf22	ivw	4	0.00350188	0.0441151	0.93673	0.999914	NA
HGF	JAKMIP2	ivw	9	-0.0282379	0.0120225	0.0188362	0.678324	Sufficient
HGF	RP1-167A14.2	ivw	6	0.043661	0.0167076	0.00896867	0.568138	Sufficient
HGF	RP11-54C4.1	ivw	4	-0.00302057	0.0154889	0.845381	0.999914	NA
HGF	CCT6P1	ivw	5	0.0157646	0.0129964	0.225131	0.959976	NA
HGF	RBM20	ivw	2	-0.00185564	0.0458182	0.967694	0.999914	NA
HGF	CLEC2A	ivw	2	0.0153753	0.0543361	0.777203	0.999914	NA
HGF	ANPEP	ivw	17	-0.00891355	0.0069372	0.19883	0.949446	NA
HGF	SESN3	ivw	10	0.0265646	0.0123492	0.0314674	0.748009	Sufficient
HGF	BYSL	ivw	6	0.00590078	0.0180736	0.744056	0.999914	NA
HGF	CDC34	ivw	3	0.0412554	0.0199089	0.0382461	0.771177	Sufficient
HGF	NSUN2	ivw	21	-0.00768825	0.00714604	0.281983	0.974309	NA
HGF	VPS16	ivw	14	0.00520608	0.0110318	0.636988	0.999914	NA
HGF	TNFAIP8L2	ivw	3	0.0382384	0.0308675	0.215423	0.955872	NA
HGF	AC073346.2	ivw	2	-0.0440242	0.0393223	0.262896	0.970334	NA
HGF	ENTPD2	ivw	3	0.00998949	0.0149356	0.5036	0.999662	NA
HGF	CTD-2547E10.2	ivw	4	-0.00148536	0.0454415	0.973924	0.999914	NA
HGF	CYP26B1	ivw	14	-0.0233709	0.0117255	0.0462422	0.797086	Sufficient
HGF	RAB33B	ivw	3	0.0083266	0.0153006	0.586303	0.999914	NA
HGF	RP11-425I13.3	ivw	2	-0.137732	0.0746101	0.064888	0.837129	NA
HGF	RP11-973H7.4	ivw	9	-0.000637892	0.0125865	0.95958	0.999914	NA
HGF	CUZD1	ivw	2	-0.0444082	0.0637119	0.485793	0.998544	NA
HGF	NBL1	ivw	15	-0.00858321	0.00988512	0.385232	0.992457	NA
HGF	KIAA0895	ivw	2	-0.0258154	0.0286904	0.368231	0.990782	NA
HGF	MYO5B	ivw	3	0.0379856	0.02582	0.141245	0.922877	NA
HGF	RP11-345J4.8	ivw	3	0.0192528	0.0237148	0.416878	0.994761	NA
HGF	PPM1M	ivw	9	0.0197399	0.0114895	0.0857807	0.86833	NA
HGF	SORCS2	ivw	2	0.0114601	0.0460367	0.803412	0.999914	NA
HGF	RPL13A	ivw	6	0.00436921	0.0119356	0.714317	0.999914	NA
HGF	RP11-809O17.1	ivw	10	0.0256105	0.0110204	0.0201302	0.684624	Sufficient
HGF	RP11-678G14.3	ivw	13	0.00291654	0.0112531	0.795499	0.999914	NA
HGF	UBE2FP1	ivw	2	-0.0346265	0.0747795	0.64333	0.999914	NA
HGF	TRBV30	ivw	13	-0.00584585	0.0131574	0.656825	0.999914	NA
HGF	AC012065.7	ivw	3	0.0338865	0.0225933	0.133655	0.917347	NA
HGF	EPHA1-AS1	ivw	11	0.0102555	0.0113024	0.364211	0.990145	NA
HGF	SFSWAP	ivw	3	-0.0158588	0.0461102	0.730897	0.999914	NA
HGF	GNLY	ivw	14	-0.00239067	0.00773451	0.757252	0.999914	NA
HGF	COL6A2	ivw	8	-0.0143342	0.0131756	0.276626	0.973264	NA
HGF	NEGR1	ivw	6	0.0184924	0.0168041	0.271127	0.97223	NA
HGF	OTUD6B	ivw	2	-0.0913138	0.1179	0.438635	0.996135	NA
HGF	DARC	ivw	2	0.0187962	0.0208134	0.366482	0.990368	NA
HGF	RALGDS	ivw	6	0.00149667	0.0135545	0.912077	0.999914	NA
HGF	PAFAH2	ivw	3	-0.00809034	0.0188908	0.668455	0.999914	NA
HGF	HIF1A	ivw	3	-0.00338783	0.0354404	0.923844	0.999914	NA
HGF	AC125238.4	ivw	3	-0.0240771	0.0157314	0.12589	0.911273	NA
HGF	RASD1	ivw	3	-0.0758011	0.0294521	0.0100616	0.587473	Sufficient
HGF	IGKV1D-8	ivw	2	0.0215995	0.201712	0.914725	0.999914	NA
HGF	ZNF652	ivw	4	-0.0208728	0.0353915	0.555347	0.999914	NA
HGF	BNIP1	ivw	5	-0.0112144	0.0149949	0.454534	0.997791	NA
HGF	TDP1	ivw	2	-0.10422	0.118705	0.379957	0.992149	NA
HGF	NUDT1	ivw	4	-0.0278147	0.0250873	0.267552	0.971334	NA
HGF	MANBAL	ivw	7	-0.000118267	0.0124977	0.99245	0.999914	NA
HGF	HS6ST1	ivw	4	0.00316547	0.0309148	0.918445	0.999914	NA
HGF	DYNC2LI1	ivw	2	-0.0150499	0.0404533	0.709869	0.999914	NA
HGF	CENPQ	ivw	11	0.0112338	0.0139458	0.420512	0.994919	NA
HGF	RP11-368I7.2	ivw	2	-0.00145068	0.0249901	0.953709	0.999914	NA
HGF	GSS	ivw	2	-0.0185232	0.0684907	0.786815	0.999914	NA
HGF	ZBTB48	ivw	7	-0.02458	0.0264091	0.351989	0.987486	NA
HGF	STARD10	ivw	7	-0.0340384	0.0132112	0.00998125	0.586089	Sufficient
HGF	RP11-3J10.4	ivw	2	0.0317067	0.0260661	0.223835	0.95943	NA
HGF	FAM124B	ivw	2	0.0047909	0.0171721	0.78025	0.999914	NA
HGF	TYMP	ivw	17	0.013793	0.0111459	0.215902	0.955998	NA
HGF	SNX4	ivw	2	0.027791	0.0391043	0.477277	0.998544	NA
HGF	RP11-521C20.4	ivw	3	-0.00834774	0.0476059	0.860804	0.999914	NA
HGF	CDCP1	ivw	2	0.0120071	0.0354678	0.734961	0.999914	NA
HGF	FCGRT	ivw	5	-0.00482425	0.0255892	0.850464	0.999914	NA
HGF	KCNK17	ivw	21	-0.00717028	0.00763172	0.347456	0.986711	NA
HGF	PET100	ivw	3	0.0120701	0.020264	0.551415	0.999914	NA
HGF	SDHDP6	ivw	9	0.0072327	0.0132239	0.584419	0.999914	NA
HGF	TAF2	ivw	2	-0.00122725	0.0256199	0.961794	0.999914	NA
HGF	SPATA2L	ivw	7	-0.0198849	0.012227	0.103884	0.890133	NA
HGF	TBCC	ivw	2	-0.0518024	0.084926	0.541881	0.999914	NA
HGF	PATL1	ivw	2	0.0597563	0.0531624	0.260999	0.970061	NA
HGF	MBP	ivw	11	-0.00760673	0.0125326	0.543881	0.999914	NA
HGF	LXN	ivw	14	-0.0308191	0.0109405	0.00484804	0.483985	Sufficient
HGF	C12orf5	ivw	2	-0.0498718	0.0246239	0.0428326	0.787621	Sufficient
HGF	CHRFAM7A	ivw	3	0.00146197	0.0182354	0.9361	0.999914	NA
HGF	AC093616.4	ivw	2	0.0151222	0.0453978	0.739056	0.999914	NA
HGF	DNTTIP1	ivw	18	0.0154452	0.0101053	0.126407	0.91156	NA
HGF	DEFA3	ivw	8	0.0100361	0.0164465	0.541714	0.999914	NA
HGF	PSTK	ivw	2	0.00879135	0.0244876	0.719586	0.999914	NA
HGF	EDAR	ivw	3	-0.00415318	0.0474329	0.930227	0.999914	NA
HGF	GMNN	ivw	2	-0.0796586	0.0923633	0.388441	0.992457	NA
HGF	DOCK5	ivw	9	-0.000192041	0.014973	0.989767	0.999914	NA
HGF	CDK5RAP3	ivw	5	-0.013848	0.0208658	0.506902	0.999662	NA
HGF	MED28	ivw	3	-0.00866909	0.0193376	0.653934	0.999914	NA
HGF	JAGN1	ivw	2	0.00608558	0.0373364	0.870524	0.999914	NA
HGF	SPDYC	ivw	13	-0.00434432	0.0134894	0.747412	0.999914	NA
HGF	RBM45	ivw	2	0.0287191	0.0331461	0.386249	0.992457	NA
HGF	RNF26	ivw	2	0.0526291	0.0622094	0.397554	0.992865	NA
HGF	COL18A1	ivw	15	0.0109075	0.00826697	0.187034	0.945952	NA
HGF	C19orf53	ivw	4	0.00227533	0.0141634	0.87237	0.999914	NA
HGF	FOLR2	ivw	2	-0.0401787	0.0760712	0.59738	0.999914	NA
HGF	AC051649.16	ivw	4	0.0199533	0.0292964	0.495819	0.999004	NA
HGF	PELI1	ivw	4	0.00743847	0.0379217	0.84449	0.999914	NA
HGF	SUSD3	ivw	10	0.00815948	0.0129088	0.527329	0.999914	NA
HGF	NFATC1	ivw	4	0.0513787	0.0193226	0.00783748	0.549992	Sufficient
HGF	C6orf164	ivw	4	-0.0217295	0.0226648	0.337693	0.984838	NA
HGF	TCEB3	ivw	4	0.0500283	0.0153922	0.00115312	0.314899	Sufficient
HGF	SESN2	ivw	3	0.0381744	0.0685087	0.577378	0.999914	NA
HGF	XKR8	ivw	2	-0.0142482	0.0357858	0.690517	0.999914	NA
HGF	ANAPC4	ivw	17	0.00910076	0.0092814	0.326821	0.983024	NA
HGF	SLC40A1	ivw	15	0.0140996	0.0101866	0.166319	0.93629	NA
HGF	RP11-121C2.2	ivw	17	-0.00762014	0.0163409	0.640985	0.999914	NA
HGF	TBC1D1	ivw	6	0.0255075	0.0320898	0.426683	0.995834	NA
HGF	TOMM22	ivw	2	-0.0159069	0.0496555	0.748707	0.999914	NA
HGF	ANKRD16	ivw	2	-0.106703	0.0623079	0.0868011	0.86935	NA
HGF	TFB2M	ivw	2	0.106296	0.0531492	0.0455051	0.794989	Sufficient
HGF	PEA15	ivw	5	0.019403	0.0170496	0.255106	0.968733	NA
HGF	RP11-930O11.2	ivw	2	0.0203797	0.0298845	0.495271	0.999004	NA
HGF	RP11-726G1.1	ivw	3	-0.0119282	0.0371959	0.748449	0.999914	NA
HGF	METTL21A	ivw	19	-0.004582	0.00732945	0.531873	0.999914	NA
HGF	CEP97	ivw	2	0.0272494	0.0440842	0.536495	0.999914	NA
HGF	AP1M2	ivw	7	0.00575804	0.022383	0.796986	0.999914	NA
HGF	HLA-G	ivw	24	0.00063089	0.00745983	0.932602	0.999914	NA
HGF	NIPA1	ivw	3	-0.0673047	0.0786441	0.392101	0.992703	NA
HGF	ABCG1	ivw	4	-0.0226638	0.0399697	0.570698	0.999914	NA
HGF	RPF1	ivw	2	-0.015977	0.0408256	0.695539	0.999914	NA
HGF	FLJ27352	ivw	2	-0.0115625	0.0308852	0.708128	0.999914	NA
HGF	IL32	ivw	7	0.0137727	0.0170266	0.418576	0.994777	NA
HGF	RHPN2	ivw	3	0.0196035	0.0365767	0.591989	0.999914	NA
HGF	HSBP1L1	ivw	6	0.0212464	0.01704	0.21245	0.954581	NA
HGF	TRBV24-1	ivw	6	-0.0135478	0.0140048	0.333359	0.984331	NA
HGF	THRAP3	ivw	2	-0.00343447	0.0646487	0.957632	0.999914	NA
HGF	SEC14L4	ivw	3	0.0439461	0.0258384	0.0889789	0.872999	NA
HGF	DPY19L1	ivw	16	-0.00268626	0.00864812	0.756091	0.999914	NA
HGF	IGHV3-64	ivw	3	-0.00363752	0.0169193	0.829774	0.999914	NA
HGF	AKT1	ivw	4	0.00389634	0.0190239	0.837718	0.999914	NA
HGF	EIF2B2	ivw	19	0.0188829	0.0120859	0.118196	0.905657	NA
HGF	ARL14EP	ivw	6	-0.0406074	0.0221498	0.0667575	0.841249	NA
HGF	SIGMAR1	ivw	6	-0.0143153	0.0112221	0.202084	0.950015	NA
HGF	EPS8L2	ivw	6	0.000889474	0.0201124	0.964725	0.999914	NA
HGF	GIMAP7	ivw	3	-0.0151975	0.0304372	0.617564	0.999914	NA
HGF	ATXN7L2	ivw	2	-0.0935818	0.0579668	0.10644	0.893236	NA
HGF	ST8SIA6	ivw	2	-0.00336663	0.0853762	0.968545	0.999914	NA
HGF	MAPK8IP1	ivw	7	0.0106081	0.0102187	0.299221	0.978685	NA
HGF	ZNF90	ivw	3	-0.0033395	0.0388115	0.931431	0.999914	NA
HGF	RAD51AP1	ivw	2	0.0192435	0.0415301	0.643104	0.999914	NA
HGF	C1orf105	ivw	2	0.025194	0.0252422	0.318234	0.981517	NA
HGF	CTD-2331H12.5	ivw	4	-0.0390417	0.0488574	0.424236	0.995481	NA
HGF	RP4-724E16.2	ivw	4	-0.0460588	0.0336065	0.170521	0.938801	NA
HGF	TSC22D1	ivw	3	0.0299387	0.0816855	0.713983	0.999914	NA
HGF	EHMT1	ivw	2	-0.00412284	0.0322178	0.898174	0.999914	NA
HGF	RMND1	ivw	2	-0.0244929	0.0217759	0.260687	0.970016	NA
HGF	GPR126	ivw	2	0.0199073	0.0315927	0.528613	0.999914	NA
HGF	AGGF1	ivw	2	-0.026907	0.0738739	0.715687	0.999914	NA
HGF	SCFD1	ivw	2	-0.00311583	0.0301716	0.917749	0.999914	NA
HGF	RP11-4O1.2	ivw	4	0.0118847	0.0173345	0.492958	0.998812	NA
HGF	TARS	ivw	2	-0.0763728	0.0447269	0.0877224	0.870937	NA
HGF	EFTUD1	ivw	3	-0.0551818	0.0557203	0.32201	0.982158	NA
HGF	RP11-798K23.5	ivw	2	0.010524	0.0250019	0.673809	0.999914	NA
HGF	TMEM223	ivw	5	-0.0198716	0.0238785	0.405299	0.993682	NA
HGF	MAST3	ivw	3	-0.0314281	0.0263106	0.232282	0.962708	NA
HGF	ZDHHC11B	ivw	5	0.0966021	0.0340841	0.00459368	0.476361	Sufficient
HGF	LIG3	ivw	11	0.00469895	0.0144387	0.744846	0.999914	NA
HGF	GTF2E2	ivw	5	0.012948	0.0159901	0.418084	0.994761	NA
HGF	RP11-686D22.4	ivw	4	0.0186439	0.0235149	0.427862	0.996099	NA
HGF	CACNB4	ivw	3	0.0789063	0.0564128	0.161893	0.933678	NA
HGF	RP13-98N21.2	ivw	13	-0.000632446	0.0104572	0.951774	0.999914	NA
HGF	DYRK4	ivw	6	-0.0310735	0.0224115	0.165595	0.936129	NA
HGF	PARP14	ivw	7	-0.0242635	0.019796	0.22032	0.957815	NA
HGF	PPP1R14A	ivw	4	0.0175426	0.0210309	0.404205	0.993574	NA
HGF	TOR3A	ivw	2	-0.0154827	0.0234083	0.508344	0.999662	NA
HGF	PCED1B-AS1	ivw	2	0.00844994	0.0271097	0.755272	0.999914	NA
HGF	HPSE	ivw	10	0.00441651	0.0201218	0.826269	0.999914	NA
HGF	C20orf96	ivw	2	-0.00418093	0.0189552	0.825428	0.999914	NA
HGF	RP11-549J18.1	ivw	2	-0.0056465	0.13209	0.965903	0.999914	NA
HGF	SH3BGRL3	ivw	2	-0.00870533	0.041477	0.833759	0.999914	NA
HGF	AHR	ivw	5	0.00905043	0.0167627	0.589256	0.999914	NA
HGF	LINC00243	ivw	10	0.00818539	0.0262758	0.755407	0.999914	NA
HGF	MIRLET7D	ivw	2	0.066414	0.0897843	0.459478	0.998194	NA
HGF	TMEM87B	ivw	5	0.0551843	0.0200855	0.00600573	0.514883	Sufficient
HGF	CDKAL1	ivw	6	0.0172326	0.0173297	0.32003	0.981826	NA
HGF	LILRB1	ivw	9	0.000774817	0.00926579	0.933358	0.999914	NA
HGF	SCRT2	ivw	2	-0.0258167	0.0611468	0.672872	0.999914	NA
HGF	CHRM3-AS2	ivw	5	0.0019978	0.0199905	0.920394	0.999914	NA
HGF	ANKRD20A11P	ivw	6	0.0207532	0.0264557	0.432776	0.996135	NA
HGF	RP11-566E18.3	ivw	4	0.0234017	0.0205269	0.254265	0.968535	NA
HGF	ACBD4	ivw	2	0.000190442	0.0336425	0.995483	0.999914	NA
HGF	FLII	ivw	2	0.000255686	0.10224	0.998005	0.999914	NA
HGF	NUP50	ivw	5	0.0176306	0.0235018	0.453145	0.997739	NA
HGF	HSD17B13	ivw	9	0.00392344	0.0104279	0.706735	0.999914	NA
HGF	TRBV10-1	ivw	8	-0.0021935	0.0124668	0.860336	0.999914	NA
HGF	MUSTN1	ivw	3	-0.0435755	0.0271132	0.108018	0.895526	NA
HGF	TNPO3	ivw	12	-0.0139494	0.0191634	0.466664	0.998544	NA
HGF	XYLB	ivw	4	-0.0735008	0.0402698	0.0679694	0.843941	NA
HGF	THOC3	ivw	3	0.0419194	0.0739175	0.570639	0.999914	NA
HGF	CTC-484P3.1	ivw	10	-0.0350452	0.0157484	0.0260594	0.721816	Sufficient
HGF	RP11-23P13.6	ivw	7	0.0327133	0.0147254	0.0263138	0.722355	Sufficient
HGF	ALKBH3	ivw	3	0.0487739	0.0286004	0.0881279	0.871466	NA
HGF	RIMS3	ivw	8	-0.0155267	0.0158122	0.326128	0.982898	NA
HGF	AIMP2	ivw	4	0.0189587	0.0300478	0.528073	0.999914	NA
HGF	RP11-326C3.7	ivw	6	-0.0274329	0.0114967	0.0170259	0.663505	Sufficient
HGF	PXDC1	ivw	2	-0.0206256	0.0403956	0.609639	0.999914	NA
HGF	EXOC8	ivw	2	-0.00195372	0.0172507	0.909829	0.999914	NA
HGF	GSR	ivw	12	0.0108788	0.0113695	0.338646	0.984969	NA
HGF	MAP3K1	ivw	6	0.0247006	0.0231246	0.285452	0.975092	NA
HGF	STAMBPL1	ivw	6	-0.0333213	0.0202826	0.100414	0.886838	NA
HGF	MGAT1	ivw	4	-0.0397593	0.0210154	0.0585022	0.827496	NA
HGF	ATP6V0D1	ivw	5	0.00183992	0.0148531	0.901414	0.999914	NA
HGF	ZNF471	ivw	2	0.0452419	0.0318692	0.155721	0.929791	NA
HGF	TRGC1	ivw	4	0.0174051	0.0302971	0.565642	0.999914	NA
HGF	AUTS2	ivw	14	-0.0162838	0.0203112	0.422716	0.995368	NA
HGF	GOLIM4	ivw	9	-0.0139001	0.0181568	0.443939	0.996241	NA
HGF	NPRL3	ivw	5	0.00645677	0.0146331	0.659036	0.999914	NA
HGF	UPB1	ivw	10	0.0236461	0.0130667	0.0703509	0.848436	NA
HGF	PGS1	ivw	2	-0.0165561	0.0408648	0.685371	0.999914	NA
HGF	ST6GAL1	ivw	8	0.00685427	0.0177245	0.698969	0.999914	NA
HGF	AC069363.1	ivw	2	-0.000534132	0.020059	0.978756	0.999914	NA
HGF	RP11-408H1.3	ivw	2	-0.00306539	0.0277671	0.912095	0.999914	NA
HGF	KRT72	ivw	21	-0.0175741	0.00736595	0.0170392	0.66367	Sufficient
HGF	CLDN10	ivw	2	0.00194448	0.0562567	0.972427	0.999914	NA
HGF	MTHFD1	ivw	3	0.0149972	0.0286817	0.601056	0.999914	NA
HGF	NBPF2P	ivw	7	0.0132517	0.0142845	0.353567	0.987689	NA
HGF	ERCC2	ivw	2	0.000660135	0.0294492	0.982116	0.999914	NA
HGF	C1orf192	ivw	2	-0.1449	0.0930229	0.119309	0.906201	NA
HGF	GSPT1	ivw	7	-0.0616903	0.0478231	0.197062	0.948341	NA
HGF	CALCRL	ivw	3	-0.0192376	0.0244705	0.431775	0.996135	NA
HGF	HCP5	ivw	2	-0.0206792	0.0399095	0.604352	0.999914	NA
HGF	GNAI3	ivw	7	0.00712421	0.00833816	0.392877	0.992703	NA
HGF	WDR3	ivw	2	-0.0309073	0.0417997	0.459656	0.998194	NA
HGF	C17orf97	ivw	19	0.00285018	0.00535503	0.594558	0.999914	NA
HGF	NDUFV3	ivw	6	0.0122798	0.0289801	0.671762	0.999914	NA
HGF	SLC5A6	ivw	10	-0.00861916	0.016047	0.591186	0.999914	NA
HGF	ANKRD10	ivw	9	-0.00518524	0.0175807	0.76804	0.999914	NA
HGF	SRD5A3-AS1	ivw	4	-0.0226334	0.0255092	0.374936	0.991616	NA
HGF	NDST1	ivw	9	-0.00236296	0.011303	0.834404	0.999914	NA
HGF	HSPA5	ivw	2	-0.0102812	0.0188768	0.585996	0.999914	NA
HGF	CHRNA10	ivw	2	0.0506349	0.0656029	0.44021	0.996135	NA
HGF	ARHGEF17	ivw	7	0.0175712	0.00845329	0.0376521	0.768693	Sufficient
HGF	ADCY10P1	ivw	17	-0.00246496	0.007433	0.740174	0.999914	NA
HGF	SLC24A4	ivw	16	0.0025272	0.0106852	0.813033	0.999914	NA
HGF	RP11-429J17.2	ivw	5	0.0623728	0.0230232	0.00674612	0.529216	Sufficient
HGF	KRT81	ivw	2	0.0207321	0.0378918	0.584283	0.999914	NA
HGF	C15orf52	ivw	4	-0.0726493	0.0656806	0.268683	0.971473	NA
HGF	UQCC	ivw	12	-0.0310154	0.0111017	0.00520986	0.49593	Sufficient
HGF	CEP72	ivw	2	-0.0293862	0.0380069	0.439416	0.996135	NA
HGF	RP11-686D22.3	ivw	5	0.011565	0.0180719	0.522209	0.999914	NA
HGF	CD33	ivw	6	-0.0155855	0.0135473	0.24996	0.967348	NA
HGF	GATC	ivw	3	0.0304496	0.0173602	0.0794318	0.859622	NA
HGF	AVIL	ivw	2	-0.0233975	0.0319154	0.463492	0.998446	NA
HGF	MEFV	ivw	2	-0.0360504	0.0203219	0.0760683	0.856448	NA
HGF	NMT1	ivw	4	-0.0254195	0.0280644	0.365065	0.990145	NA
HGF	TIPIN	ivw	3	-0.00552356	0.039193	0.887923	0.999914	NA
HGF	PWWP2B	ivw	6	-0.066935	0.0246316	0.00657885	0.526197	Sufficient
HGF	LINC00511	ivw	3	0.0391863	0.0261981	0.134714	0.917677	NA
HGF	SRP9	ivw	2	0.0325126	0.0450415	0.470395	0.998544	NA
HGF	MOAP1	ivw	2	-0.0456661	0.047339	0.334714	0.984376	NA
HGF	STK25	ivw	2	0.00703626	0.0431481	0.870462	0.999914	NA
HGF	VNN3	ivw	26	0.00310519	0.00695656	0.65533	0.999914	NA
HGF	SHROOM1	ivw	4	-0.00596246	0.016405	0.716266	0.999914	NA
HGF	TAS2R60	ivw	3	0.00310601	0.0330342	0.92509	0.999914	NA
HGF	GOLT1B	ivw	6	-0.016209	0.025805	0.529918	0.999914	NA
HGF	RCL1	ivw	3	-0.00659337	0.0418103	0.874695	0.999914	NA
HGF	RP11-295G20.2	ivw	2	-0.0476907	0.0275406	0.0833354	0.865411	NA
HGF	CACNB2	ivw	3	-0.014951	0.0350782	0.669948	0.999914	NA
HGF	RP11-707O23.5	ivw	10	0.00752657	0.0103396	0.466651	0.998544	NA
HGF	AC087380.14	ivw	3	0.0224039	0.0643907	0.727887	0.999914	NA
HGF	CMTM6	ivw	3	0.0525708	0.0303623	0.0833712	0.865411	NA
HGF	PHLPP1	ivw	2	0.00287717	0.0188674	0.878797	0.999914	NA
HGF	KHNYN	ivw	7	0.00211739	0.0124796	0.865271	0.999914	NA
HGF	HGSNAT	ivw	2	0.0691359	0.125827	0.582695	0.999914	NA
HGF	FN3K	ivw	8	-0.00930802	0.0308373	0.762772	0.999914	NA
HGF	AL133458.1	ivw	17	0.00377236	0.0107279	0.725107	0.999914	NA
HGF	C12orf4	ivw	3	0.0234748	0.0291322	0.420358	0.994919	NA
HGF	WDR19	ivw	10	0.0368074	0.0146337	0.0118946	0.610594	Sufficient
HGF	C17orf75	ivw	6	0.0221373	0.013711	0.106405	0.893198	NA
HGF	PGAP1	ivw	2	-0.105263	0.0593915	0.0763359	0.856699	NA
HGF	ATP2A3	ivw	3	0.051429	0.0661071	0.436589	0.996135	NA
HGF	CTB-157D17.1	ivw	2	0.0532713	0.0558463	0.340139	0.985356	NA
HGF	APOBEC3H	ivw	9	0.0306591	0.0141411	0.0301522	0.741996	Sufficient
HGF	FAM171A1	ivw	11	0.00101441	0.0146218	0.94469	0.999914	NA
HGF	ZNF783	ivw	7	0.0104428	0.0192364	0.587222	0.999914	NA
HGF	SQSTM1	ivw	3	-0.0271805	0.0237587	0.252614	0.96796	NA
HGF	CRIPT	ivw	19	-0.00870647	0.00787488	0.2689	0.971494	NA
HGF	ZNF790-AS1	ivw	3	-0.0477868	0.0481407	0.320881	0.981861	NA
HGF	DTNBP1	ivw	9	-0.043323	0.0172548	0.0120463	0.611265	Sufficient
HGF	TJP3	ivw	5	0.0191962	0.0240019	0.423839	0.995481	NA
HGF	SEMG1	ivw	4	-0.0197973	0.0360201	0.582582	0.999914	NA
HGF	RP11-278A23.2	ivw	3	-0.00923774	0.0220039	0.674614	0.999914	NA
HGF	CTD-2545M3.8	ivw	2	-0.00886311	0.0327834	0.786888	0.999914	NA
HGF	SIRPB2	ivw	13	-0.00657546	0.0110018	0.55006	0.999914	NA
HGF	AF146191.4	ivw	2	0.0107401	0.025071	0.66837	0.999914	NA
HGF	DKFZP761J1410	ivw	5	0.0328017	0.0199713	0.100498	0.886838	NA
HGF	ZNF496	ivw	3	0.00178846	0.0273722	0.947904	0.999914	NA
HGF	FOXK2	ivw	2	0.0386928	0.0774055	0.617166	0.999914	NA
HGF	HSD17B12	ivw	16	-0.00294194	0.00788523	0.709078	0.999914	NA
HGF	TIGD6	ivw	3	-0.00165508	0.0478658	0.972417	0.999914	NA
HGF	SMPDL3A	ivw	14	0.0124406	0.0104681	0.234666	0.963258	NA
HGF	C7orf26	ivw	4	0.00740102	0.0219093	0.735512	0.999914	NA
HGF	TCF3	ivw	2	0.0544658	0.0585788	0.352482	0.987523	NA
HGF	FAM211A	ivw	4	0.0607821	0.020347	0.00281477	0.416855	Sufficient
HGF	SIRPG	ivw	8	-0.00647833	0.0162079	0.689375	0.999914	NA
HGF	C1QTNF4	ivw	14	-0.014058	0.0116887	0.229092	0.961564	NA
HGF	MPC1	ivw	7	0.0124571	0.0146007	0.393555	0.992703	NA
HGF	DRD4	ivw	3	0.0520589	0.0291226	0.0738444	0.854302	NA
HGF	LNX2	ivw	2	-0.0221643	0.0382321	0.562097	0.999914	NA
HGF	BAG3	ivw	2	-0.0121796	0.0403042	0.762505	0.999914	NA
HGF	PCK2	ivw	9	0.000855993	0.0115246	0.940792	0.999914	NA
HGF	GOLGA8A	ivw	6	0.00162744	0.0204994	0.936723	0.999914	NA
HGF	FSTL4	ivw	2	-0.0170974	0.0767713	0.823765	0.999914	NA
HGF	LOXL2	ivw	4	-0.00372406	0.0196718	0.84985	0.999914	NA
HGF	RP11-696N14.1	ivw	4	-0.00148866	0.0236019	0.949708	0.999914	NA
HGF	PPP2R1A	ivw	3	-0.0132264	0.0307546	0.667151	0.999914	NA
HGF	HEATR6	ivw	10	-0.0250577	0.0192886	0.193912	0.947511	NA
HGF	CCDC28A	ivw	5	0.041596	0.0223088	0.0622432	0.83389	NA
HGF	ERVK13-1	ivw	5	0.00464293	0.014061	0.741249	0.999914	NA
HGF	AC103965.1	ivw	9	-0.0203921	0.0150844	0.176417	0.941773	NA
HGF	ATP9A	ivw	10	0.0159111	0.0107982	0.140619	0.922632	NA
HGF	NAGLU	ivw	3	-0.0141215	0.0256853	0.582465	0.999914	NA
HGF	ZGPAT	ivw	2	0.0235539	0.0182567	0.196999	0.948294	NA
HGF	PARP8	ivw	2	0.0172899	0.0278233	0.534324	0.999914	NA
HGF	PRDM15	ivw	8	-0.00375321	0.0171201	0.826473	0.999914	NA
HGF	IL11RA	ivw	10	0.00271669	0.0134582	0.840026	0.999914	NA
HGF	DCHS1	ivw	6	0.0138679	0.0143602	0.334188	0.984376	NA
HGF	AC002511.2	ivw	2	0.0100141	0.0354108	0.777331	0.999914	NA
HGF	KCTD15	ivw	3	0.0227141	0.0196053	0.246631	0.966028	NA
HGF	PDF	ivw	3	0.014219	0.0294785	0.629556	0.999914	NA
HGF	SERPINB10	ivw	11	-0.024195	0.0127748	0.0582295	0.827138	NA
HGF	FAM13A-AS1	ivw	3	-0.029456	0.0337932	0.383396	0.992422	NA
HGF	FASLG	ivw	2	-0.0105585	0.0254155	0.677824	0.999914	NA
HGF	CTD-2562J17.7	ivw	4	-0.029657	0.0370559	0.423518	0.995419	NA
HGF	NUP62	ivw	7	-0.0319924	0.0185853	0.0851819	0.86762	NA
HGF	RP11-701P16.4	ivw	2	-0.0433379	0.0464203	0.350511	0.987157	NA
HGF	NLRC4	ivw	3	0.0451599	0.0259867	0.0822445	0.864148	NA
HGF	SMG1P1	ivw	2	0.0248856	0.0367704	0.498542	0.999268	NA
HGF	PEX19	ivw	3	0.0108292	0.0167179	0.51714	0.999914	NA
HGF	GIMAP8	ivw	11	-0.00531606	0.0159323	0.738632	0.999914	NA
HGF	RP5-943J3.1	ivw	10	-0.00872985	0.0129716	0.500951	0.999492	NA
HGF	RP11-108M9.5	ivw	2	0.000509943	0.028392	0.98567	0.999914	NA
HGF	ADPGK	ivw	5	-0.0044609	0.0117786	0.704888	0.999914	NA
HGF	GCN1L1	ivw	11	-0.0110152	0.013147	0.402116	0.993396	NA
HGF	FEZ2	ivw	22	-0.00315281	0.00661248	0.633506	0.999914	NA
HGF	TBC1D13	ivw	2	-0.0123144	0.0408661	0.763158	0.999914	NA
HGF	FAM219B	ivw	4	-0.020357	0.0208483	0.32885	0.983483	NA
HGF	CNR1	ivw	4	0.0406843	0.0489622	0.406012	0.993928	NA
HGF	GIPC1	ivw	4	0.0422829	0.0232463	0.0689253	0.845319	NA
HGF	RLN1	ivw	2	0.00124729	0.0332622	0.970087	0.999914	NA
HGF	KCNAB2	ivw	2	0.0190676	0.0403092	0.636189	0.999914	NA
HGF	HLA-DQA2	ivw	15	0.00973608	0.0111006	0.380446	0.992315	NA
HGF	AC105344.2	ivw	2	0.103725	0.0653229	0.112313	0.899891	NA
HGF	PRKCDBP	ivw	16	-0.00441542	0.0103905	0.670874	0.999914	NA
HGF	FAM22B	ivw	6	0.00627495	0.0245599	0.79834	0.999914	NA
HGF	RP11-325P15.1	ivw	10	-0.0337492	0.0167915	0.0444418	0.791933	Sufficient
HGF	ANKRD26	ivw	4	0.0123441	0.0188402	0.512339	0.999662	NA
HGF	FAM98A	ivw	2	0.144437	0.102394	0.15836	0.931554	NA
HGF	ALG1L	ivw	6	-0.00620967	0.0160742	0.699264	0.999914	NA
HGF	RWDD2A	ivw	2	0.0274037	0.0211308	0.19468	0.947759	NA
HGF	KIR3DL1	ivw	6	-0.0279857	0.0284183	0.324734	0.982616	NA
HGF	MYO10	ivw	2	-0.0103058	0.0339002	0.761124	0.999914	NA
HGF	TRAPPC6B	ivw	3	-0.0248244	0.0324602	0.444412	0.996273	NA
HGF	BFSP1	ivw	6	0.0117505	0.0393207	0.765063	0.999914	NA
HGF	NDRG4	ivw	2	-0.0536976	0.0437473	0.219654	0.957141	NA
HGF	DNA2	ivw	2	0.0232822	0.0393479	0.55405	0.999914	NA
HGF	AGPAT5	ivw	3	-0.00848165	0.04013	0.832611	0.999914	NA
HGF	CLEC18A	ivw	15	0.00639648	0.0093212	0.492569	0.998693	NA
HGF	DOCK8	ivw	10	0.00735044	0.0109255	0.501088	0.999492	NA
HGF	REC8	ivw	4	0.0193075	0.0326303	0.554048	0.999914	NA
HGF	DAPK1	ivw	20	0.0218231	0.0110477	0.0482267	0.80271	Sufficient
HGF	RP11-527L4.5	ivw	2	0.0560695	0.0489936	0.252448	0.96796	NA
HGF	NME3	ivw	2	-0.00819707	0.0553354	0.882237	0.999914	NA
HGF	CDO1	ivw	13	-0.018894	0.0100468	0.0600272	0.829676	NA
HGF	PICK1	ivw	16	0.0109932	0.00874137	0.208532	0.952674	NA
HGF	EXOC2	ivw	11	-0.00288338	0.0103542	0.780648	0.999914	NA
HGF	AC109309.4	ivw	6	0.00915757	0.0150491	0.542847	0.999914	NA
HGF	TMEM120B	ivw	2	-0.170157	0.121032	0.15976	0.932225	NA
HGF	RQCD1	ivw	6	0.0382485	0.0147054	0.0092958	0.576155	Sufficient
HGF	XYLT1	ivw	22	0.0070065	0.00736958	0.34174	0.985637	NA
HGF	ITPA	ivw	8	-0.00377281	0.0102423	0.712608	0.999914	NA
HGF	USP36	ivw	15	-0.00107942	0.00903388	0.904891	0.999914	NA
HGF	GPX4	ivw	14	-0.0100045	0.00721939	0.165813	0.936198	NA
HGF	ACD	ivw	2	-0.0154108	0.0577288	0.789507	0.999914	NA
HGF	RP11-3K24.1	ivw	3	-0.0134716	0.0157671	0.392876	0.992703	NA
HGF	HLA-DOA	ivw	4	-0.0225975	0.014594	0.121523	0.908384	NA
HGF	PQLC3	ivw	8	-0.00389729	0.0111446	0.726562	0.999914	NA
HGF	C17orf67	ivw	9	0.0100747	0.0116758	0.388211	0.992457	NA
HGF	RASSF2	ivw	4	0.0179759	0.0233583	0.441554	0.996135	NA
HGF	GATAD2A	ivw	15	-0.00969361	0.0108605	0.372095	0.991025	NA
HGF	TMEM180	ivw	15	-0.00564371	0.0147884	0.702735	0.999914	NA
HGF	BICD1	ivw	3	-0.0254524	0.0338583	0.452211	0.997686	NA
HGF	GAS7	ivw	9	-0.0245921	0.0245403	0.316291	0.981149	NA
HGF	IL10RB	ivw	9	0.00218938	0.0151634	0.885196	0.999914	NA
HGF	RP11-182I10.3	ivw	2	0.0278769	0.0400244	0.486117	0.998544	NA
HGF	THBS3	ivw	14	0.00558353	0.0101027	0.580484	0.999914	NA
HGF	MMP24-AS1	ivw	3	0.0105645	0.0174201	0.544214	0.999914	NA
HGF	GSE1	ivw	5	-0.00561789	0.0326433	0.86336	0.999914	NA
HGF	BBS9	ivw	2	-0.00785738	0.0366011	0.83002	0.999914	NA
HGF	RAP2A	ivw	3	0.0377924	0.0246003	0.124475	0.910863	NA
HGF	VAMP8	ivw	10	-0.0141226	0.0151148	0.350119	0.987157	NA
HGF	FBXO44	ivw	4	0.0104327	0.0276822	0.706268	0.999914	NA
HGF	LAMTOR5	ivw	3	-0.0137946	0.0226146	0.541871	0.999914	NA
HGF	UBE2S	ivw	2	-0.0605268	0.074313	0.415368	0.994354	NA
HGF	DGUOK	ivw	4	-0.0070463	0.0213956	0.741903	0.999914	NA
HGF	ARIH2	ivw	3	0.0629708	0.0256239	0.0139908	0.635672	Sufficient
HGF	DUSP3	ivw	5	-0.0453211	0.0246363	0.0658258	0.839078	NA
HGF	LDHA	ivw	3	0.0159507	0.0291594	0.584367	0.999914	NA
HGF	GCC1	ivw	2	-0.0447026	0.0595139	0.452575	0.997739	NA
HGF	TMEM254-AS1	ivw	6	-0.00982513	0.0246565	0.690276	0.999914	NA
HGF	FLNB-AS1	ivw	2	0.00357976	0.0417181	0.931619	0.999914	NA
HGF	SPTBN1	ivw	8	-0.0164302	0.0147985	0.266887	0.971106	NA
HGF	TMEM14B	ivw	2	-0.00512771	0.0140166	0.714491	0.999914	NA
HGF	RP11-169D4.2	ivw	5	0.012021	0.026467	0.649693	0.999914	NA
HGF	SRI	ivw	2	0.0074654	0.0304281	0.806189	0.999914	NA
HGF	EEF1A2	ivw	4	0.0404689	0.0244733	0.0982095	0.883716	NA
HGF	STIM2	ivw	4	-0.0350917	0.015694	0.0253518	0.718748	Sufficient
HGF	HLA-H	ivw	4	0.0283381	0.0335127	0.397779	0.992865	NA
HGF	AC104634.3	ivw	3	0.0209488	0.0553643	0.705147	0.999914	NA
HGF	ZCRB1	ivw	6	-0.00436956	0.0188343	0.816538	0.999914	NA
HGF	C1orf87	ivw	12	0.0119289	0.00683029	0.0807299	0.861621	NA
HGF	FNBP1P1	ivw	4	-0.0161476	0.0236003	0.493842	0.998872	NA
HGF	HSPA1L	ivw	2	0.0410281	0.049954	0.411466	0.994221	NA
HGF	C1orf109	ivw	3	0.0329967	0.0317974	0.299402	0.978689	NA
HGF	KHK	ivw	16	0.000704321	0.0108376	0.948183	0.999914	NA
HGF	MIR4635	ivw	2	0.0227317	0.0424845	0.592609	0.999914	NA
HGF	P2RY12	ivw	4	0.00255355	0.0243552	0.916498	0.999914	NA
HGF	CTB-114C7.4	ivw	5	-0.0113961	0.017393	0.51233	0.999662	NA
HGF	CARS	ivw	2	-0.0127378	0.0227353	0.5753	0.999914	NA
HGF	PKIB	ivw	4	-0.0283306	0.0264162	0.283509	0.974905	NA
HGF	RP11-686D22.10	ivw	2	-0.0740051	0.0433754	0.0879794	0.871338	NA
HGF	PHF20L1	ivw	2	0.0145191	0.0603273	0.809809	0.999914	NA
HGF	FBXO15	ivw	3	0.0167607	0.0224484	0.455284	0.99785	NA
HGF	ANKRD18EP	ivw	6	-0.00971711	0.0250286	0.697838	0.999914	NA
HGF	CHRNB1	ivw	4	0.0236448	0.0194626	0.224411	0.959571	NA
HGF	KAT6A	ivw	2	-0.0587146	0.0300819	0.0509591	0.809275	NA
HGF	KIAA1328	ivw	3	0.0065799	0.0276287	0.811761	0.999914	NA
HGF	MYCBPAP	ivw	5	0.0306189	0.0226665	0.176746	0.942072	NA
HGF	SCG5	ivw	2	0.0123256	0.0548076	0.822066	0.999914	NA
HGF	PITPNM1	ivw	3	0.00406941	0.0525505	0.938275	0.999914	NA
HGF	IMPA2	ivw	11	-0.0210839	0.016494	0.201153	0.949901	NA
HGF	C18orf8	ivw	4	-0.00303667	0.0171055	0.859096	0.999914	NA
HGF	LPIN1	ivw	11	0.00400765	0.0114978	0.727422	0.999914	NA
HGF	LRRC58	ivw	3	0.111081	0.0557927	0.0464859	0.797479	Sufficient
HGF	WDR4	ivw	5	0.0154607	0.00886957	0.0813124	0.862675	NA
HGF	CLIP3	ivw	6	-0.00377707	0.0116666	0.746127	0.999914	NA
HGF	XCL2	ivw	6	-0.0119922	0.0105023	0.25351	0.968435	NA
HGF	RAB8A	ivw	5	-0.0201622	0.0144832	0.163891	0.934937	NA
HGF	TAGLN	ivw	24	0.0175105	0.00738258	0.0176983	0.669789	Sufficient
HGF	RP11-443B7.3	ivw	3	0.0288954	0.0280459	0.302874	0.978884	NA
HGF	DUT	ivw	4	-0.0214344	0.043532	0.622448	0.999914	NA
HGF	HIST1H2BD	ivw	27	0.0139632	0.00629827	0.0266236	0.724528	Sufficient
HGF	GCC2	ivw	19	-0.0110447	0.0132671	0.405132	0.993613	NA
HGF	SCNM1	ivw	3	-0.0178225	0.0379046	0.638217	0.999914	NA
HGF	PIGS	ivw	3	-0.0571452	0.0449602	0.203723	0.950623	NA
HGF	MKRN2	ivw	7	-0.00386983	0.0242858	0.873397	0.999914	NA
HGF	RAB44	ivw	3	-0.0226278	0.0227521	0.319962	0.981826	NA
HGF	CNN2	ivw	10	0.00540781	0.0097837	0.580444	0.999914	NA
HGF	GRM2	ivw	4	0.00539903	0.0148036	0.715327	0.999914	NA
HGF	RNF122	ivw	3	-0.012712	0.0441054	0.773179	0.999914	NA
HGF	GABARAPL1	ivw	7	0.00137477	0.0221452	0.950499	0.999914	NA
HGF	RP11-540B6.2	ivw	5	-0.0119365	0.0149222	0.423759	0.995481	NA
HGF	ZFP1	ivw	9	0.00142288	0.0119534	0.905247	0.999914	NA
HGF	BTD	ivw	2	-0.00894733	0.0359388	0.803392	0.999914	NA
HGF	LINC00426	ivw	9	-0.00945806	0.0129787	0.466164	0.998544	NA
HGF	UBE2Z	ivw	11	0.0252065	0.0119392	0.0347515	0.759932	Sufficient
HGF	CTD-3099C6.11	ivw	4	0.0585733	0.037876	0.121996	0.908485	NA
HGF	C9orf174	ivw	2	-0.0014911	0.0453479	0.973769	0.999914	NA
HGF	RALGAPA1	ivw	2	0.00300676	0.0190319	0.874469	0.999914	NA
HGF	PODN	ivw	6	0.0186113	0.0295792	0.529217	0.999914	NA
HGF	MED21	ivw	4	-0.0198635	0.0282935	0.482648	0.998544	NA
HGF	PSMD5	ivw	3	-0.000369713	0.0331987	0.991115	0.999914	NA
HGF	EFCAB2	ivw	6	0.0317276	0.0166765	0.0571018	0.823973	NA
HGF	PIAS4	ivw	2	-0.0282859	0.0708789	0.689838	0.999914	NA
HGF	RP11-1280N14.3	ivw	3	0.0384238	0.0362684	0.289405	0.975748	NA
HGF	SELENBP1	ivw	2	0.0405505	0.0465765	0.383961	0.992422	NA
HGF	RP3-430N8.8	ivw	4	-0.00524077	0.0382289	0.89096	0.999914	NA
HGF	FKBP15	ivw	5	0.0070521	0.01433	0.622634	0.999914	NA
HGF	LINC00092	ivw	2	-0.0455912	0.0408346	0.264215	0.970475	NA
HGF	COL27A1	ivw	3	0.0387721	0.0338171	0.251579	0.967935	NA
HGF	HLA-F	ivw	20	-0.00907099	0.010567	0.390655	0.992703	NA
HGF	CDK11A	ivw	3	-0.0384201	0.0522416	0.462077	0.998396	NA
HGF	DCAF4	ivw	20	0.00741047	0.0110546	0.502634	0.999662	NA
HGF	WBP2	ivw	3	-0.000896883	0.0347245	0.979394	0.999914	NA
HGF	TRANK1	ivw	6	-0.00110779	0.0180695	0.951115	0.999914	NA
HGF	RP13-578N3.3	ivw	4	0.00852937	0.0137843	0.536066	0.999914	NA
HGF	FAM150B	ivw	7	0.0287535	0.0293782	0.32771	0.983024	NA
HGF	NDUFB9	ivw	2	0.0365493	0.0681869	0.591947	0.999914	NA
HGF	AC025171.1	ivw	2	0.0291679	0.123053	0.812629	0.999914	NA
HGF	RCAN2	ivw	2	0.000885121	0.0405084	0.982567	0.999914	NA
HGF	DGKE	ivw	3	-0.0225473	0.0229237	0.325322	0.982665	NA
HGF	TMEM43	ivw	2	-0.00660313	0.0297558	0.824384	0.999914	NA
HGF	PTGFRN	ivw	4	-0.00744352	0.0297685	0.802551	0.999914	NA
HGF	GOLGA6L5	ivw	6	-0.0106594	0.0182232	0.55859	0.999914	NA
HGF	PLCH2	ivw	11	0.00844896	0.00834327	0.311219	0.98046	NA
HGF	ZBED5	ivw	2	4.90225e-05	0.0164633	0.997624	0.999914	NA
HGF	TSPAN13	ivw	2	0.00913748	0.0656758	0.889347	0.999914	NA
HGF	IGHV3-66	ivw	3	0.00503636	0.016201	0.755902	0.999914	NA
HGF	C5orf34	ivw	2	0.00541948	0.0303908	0.858466	0.999914	NA
HGF	CASQ1	ivw	6	0.00600709	0.0131327	0.647374	0.999914	NA
HGF	SEC31B	ivw	12	-0.0017616	0.0103514	0.864868	0.999914	NA
HGF	C1orf85	ivw	27	-0.000285523	0.0062067	0.963308	0.999914	NA
HGF	TXNDC15	ivw	6	0.00384917	0.017564	0.826532	0.999914	NA
HGF	DNAJC9	ivw	2	0.0551136	0.0590924	0.350991	0.987194	NA
HGF	SRC	ivw	2	0.0110253	0.0724918	0.879116	0.999914	NA
HGF	CTC-203F4.2	ivw	2	-0.0171657	0.0648876	0.79136	0.999914	NA
HGF	ACAA1	ivw	2	0.00291124	0.0371012	0.937456	0.999914	NA
HGF	AK4	ivw	4	0.0295358	0.0306414	0.335087	0.984376	NA
HGF	RP11-719K4.2	ivw	2	0.122197	0.0522186	0.019278	0.680561	Sufficient
HGF	ZKSCAN1	ivw	2	0.00584117	0.0230079	0.799591	0.999914	NA
HGF	SMIM8	ivw	2	-0.0117806	0.0222234	0.596042	0.999914	NA
HGF	NCOA6	ivw	2	0.0286267	0.0486839	0.556524	0.999914	NA
HGF	TERF2	ivw	3	-0.00446056	0.0281671	0.874173	0.999914	NA
HGF	ASL	ivw	5	-0.00300299	0.0256572	0.906826	0.999914	NA
HGF	RP11-154J22.1	ivw	2	-0.031685	0.0291263	0.276663	0.973264	NA
HGF	MITD1	ivw	2	0.00123767	0.0330743	0.970149	0.999914	NA
HGF	CTD-3074O7.5	ivw	2	0.00214157	0.0380077	0.955066	0.999914	NA
HGF	GOT2	ivw	4	0.00518363	0.0185908	0.780377	0.999914	NA
HGF	LCN8	ivw	3	-0.00647632	0.0138959	0.641172	0.999914	NA
HGF	C19orf10	ivw	2	0.084218	0.0578114	0.14518	0.92455	NA
HGF	MKNK1-AS1	ivw	4	0.0104708	0.0283771	0.712136	0.999914	NA
HGF	POLR1E	ivw	11	-0.00407841	0.0149622	0.785175	0.999914	NA
HGF	BSCL2	ivw	7	0.00250487	0.00862114	0.771396	0.999914	NA
HGF	RP11-300J18.3	ivw	4	0.0324996	0.0362441	0.369885	0.990782	NA
HGF	MRPL54	ivw	10	0.0138401	0.0115166	0.22946	0.961768	NA
HGF	MKNK2	ivw	3	0.0196039	0.0203489	0.335351	0.984376	NA
HGF	BMPR2	ivw	6	0.0101675	0.0195182	0.602418	0.999914	NA
HGF	ASPHD2	ivw	4	-0.00800326	0.0207078	0.699138	0.999914	NA
HGF	VSIG8	ivw	3	-0.126528	0.0535735	0.0181879	0.674133	Sufficient
HGF	MKI67IP	ivw	3	-0.0448886	0.0264011	0.0890835	0.87324	NA
HGF	DBNL	ivw	5	-0.0260138	0.027388	0.342201	0.985637	NA
HGF	IKZF1	ivw	9	-0.0039356	0.00961761	0.682388	0.999914	NA
HGF	MAPK1	ivw	2	0.0451392	0.0572611	0.430519	0.996135	NA
HGF	PDZD3	ivw	2	0.037973	0.0226288	0.0933316	0.879549	NA
HGF	KIAA1045	ivw	2	-0.0980802	0.0508859	0.053923	0.819208	NA
HGF	TCEA3	ivw	3	0.0923564	0.0226555	4.57091e-05	0.0623655	Sufficient
HGF	RP11-334C17.5	ivw	10	0.00243277	0.0112877	0.829359	0.999914	NA
HGF	TLK1	ivw	2	0.175534	0.108429	0.105474	0.892472	NA
HGF	MYH11	ivw	5	0.0169752	0.0289611	0.557781	0.999914	NA
HGF	GNA13	ivw	2	0.0131833	0.0541661	0.807707	0.999914	NA
HGF	FMNL2	ivw	3	0.018525	0.0401577	0.644579	0.999914	NA
HGF	HIP1	ivw	19	0.025216	0.00581624	1.4546e-05	0.0284346	Full
HGF	EIF2S2	ivw	6	0.0024933	0.0162273	0.877887	0.999914	NA
HGF	FDFT1	ivw	21	-0.000859846	0.00833303	0.917816	0.999914	NA
HGF	ADARB2	ivw	14	0.00842745	0.0106263	0.427735	0.996087	NA
HGF	MYH7B	ivw	3	-0.00375774	0.0461812	0.935148	0.999914	NA
HGF	CARM1	ivw	3	0.0139312	0.0208449	0.503926	0.999662	NA
HGF	DIP2C	ivw	6	0.0145681	0.023121	0.528641	0.999914	NA
HGF	AC004017.1	ivw	2	-0.0454513	0.0437531	0.298891	0.978507	NA
HGF	CTD-3099C6.9	ivw	3	0.0224531	0.0449569	0.617472	0.999914	NA
HGF	IP6K2	ivw	6	0.00608779	0.0209061	0.770901	0.999914	NA
HGF	ABCB9	ivw	4	0.0162838	0.0201143	0.418191	0.994761	NA
HGF	COMMD1	ivw	3	0.0402399	0.0407353	0.323231	0.98259	NA
HGF	RP11-277P12.20	ivw	5	0.0114314	0.0252831	0.651172	0.999914	NA
HGF	ATF6	ivw	6	-0.0132545	0.0140113	0.344155	0.985637	NA
HGF	IKBKE	ivw	7	-0.0061808	0.0167225	0.711672	0.999914	NA
HGF	RP11-923I11.6	ivw	2	0.01194	0.0267373	0.655187	0.999914	NA
HGF	RP11-958N24.2	ivw	4	0.00314616	0.0182053	0.862797	0.999914	NA
HGF	NT5M	ivw	10	-0.00806968	0.0126569	0.523752	0.999914	NA
HGF	LAMB3	ivw	2	0.05073	0.0464787	0.275068	0.972822	NA
HGF	FTH1	ivw	2	0.0104471	0.0159054	0.511292	0.999662	NA
HGF	S100P	ivw	14	0.000639856	0.0122364	0.958297	0.999914	NA
HGF	AP001372.2	ivw	6	0.0170607	0.0169405	0.313888	0.980665	NA
HGF	GNPDA2	ivw	3	-0.0185873	0.0356498	0.602097	0.999914	NA
HGF	CTSA	ivw	3	0.0466015	0.067893	0.492464	0.998681	NA
HGF	VAMP4	ivw	2	-0.0333413	0.0274369	0.224291	0.959536	NA
HGF	ANG	ivw	15	-0.00186012	0.0092285	0.840259	0.999914	NA
HGF	AC006547.14	ivw	3	-0.0847861	0.0523494	0.105314	0.892275	NA
HGF	BBS12	ivw	3	0.0223793	0.0205229	0.275514	0.972897	NA
HGF	CAPN3	ivw	4	-0.0172821	0.0184685	0.349395	0.987062	NA
HGF	FUOM	ivw	6	-0.00424725	0.0215571	0.843809	0.999914	NA
HGF	C1QA	ivw	6	0.0154128	0.014044	0.272438	0.972332	NA
HGF	CCHCR1	ivw	3	0.0160602	0.0205649	0.434831	0.996135	NA
HGF	PTPLAD1	ivw	2	0.00635078	0.0245891	0.796193	0.999914	NA
HGF	MARC2	ivw	2	-0.0233006	0.0481549	0.62848	0.999914	NA
HGF	NCR3	ivw	7	-0.0195933	0.0424012	0.644015	0.999914	NA
HGF	PNPLA7	ivw	12	-0.0038387	0.00827741	0.642823	0.999914	NA
HGF	C4BPA	ivw	7	0.0100816	0.0138351	0.466186	0.998544	NA
HGF	HIVEP1	ivw	6	-0.0244714	0.0307874	0.426701	0.995834	NA
HGF	SERTAD1	ivw	5	0.00423059	0.014542	0.77111	0.999914	NA
HGF	IGLC2	ivw	5	-0.0223356	0.0179627	0.213704	0.955323	NA
HGF	UBAP2L	ivw	6	-0.00928629	0.0154769	0.5485	0.999914	NA
HGF	AKR1C1	ivw	5	0.0163714	0.0228121	0.472964	0.998544	NA
HGF	MASTL	ivw	21	-0.00358861	0.0096928	0.711208	0.999914	NA
HGF	DUSP5	ivw	3	0.0477744	0.0298573	0.109578	0.896954	NA
HGF	UGT2B17	ivw	9	-0.0257078	0.0194351	0.185919	0.945537	NA
HGF	EPHA1	ivw	7	0.0122883	0.0158458	0.438047	0.996135	NA
HGF	GMCL1	ivw	2	-0.00578754	0.030526	0.849628	0.999914	NA
HGF	COL9A3	ivw	9	0.0110588	0.0122354	0.366082	0.990368	NA
HGF	AP1G2	ivw	2	0.0573093	0.0590976	0.332176	0.983864	NA
HGF	MEI1	ivw	11	-0.0126958	0.0127263	0.318469	0.981573	NA
HGF	MYOM1	ivw	19	-0.0053371	0.00850393	0.530263	0.999914	NA
HGF	TSPY26P	ivw	2	-0.111847	0.0790299	0.156997	0.930529	NA
HGF	RNFT1	ivw	5	0.0211731	0.0181588	0.243616	0.964961	NA
HGF	MAN1C1	ivw	3	0.0550781	0.0388753	0.156545	0.930213	NA
HGF	PPP5C	ivw	5	-0.000348775	0.0118578	0.976535	0.999914	NA
HGF	MFN2	ivw	14	0.00135297	0.0121748	0.911514	0.999914	NA
HGF	LRFN4	ivw	6	-0.00268772	0.0151804	0.859468	0.999914	NA
HGF	ITGAV	ivw	2	-0.0122084	0.0287156	0.670728	0.999914	NA
HGF	ST8SIA6-AS1	ivw	2	0.0322187	0.0485925	0.507306	0.999662	NA
HGF	TMEM185B	ivw	6	-0.00188691	0.0212219	0.929151	0.999914	NA
HGF	FAM102B	ivw	2	0.050682	0.0263352	0.0542924	0.81923	NA
HGF	AL049840.1	ivw	8	-0.0217242	0.0171841	0.206158	0.951932	NA
HGF	RP11-734I18.1	ivw	5	-0.00539295	0.0216658	0.803426	0.999914	NA
HGF	NARG2	ivw	11	-0.00656529	0.0109704	0.549537	0.999914	NA
HGF	DDX10P1	ivw	5	0.0173168	0.0191286	0.365317	0.990145	NA
HGF	RNF7	ivw	6	0.0256761	0.021441	0.231104	0.962397	NA
HGF	HBQ1	ivw	5	-0.0388614	0.0196425	0.0478794	0.801184	Sufficient
HGF	PPP4R4	ivw	4	0.051481	0.0243702	0.034647	0.759184	Sufficient
HGF	LRRC20	ivw	4	-0.0260779	0.0302087	0.387996	0.992457	NA
HGF	LMAN2L	ivw	3	0.034141	0.0258379	0.186384	0.945707	NA
HGF	NTAN1	ivw	5	0.0803294	0.0291065	0.00578296	0.509222	Sufficient
HGF	DAPP1	ivw	5	0.0124093	0.0221027	0.574499	0.999914	NA
HGF	ATP6V1G2	ivw	5	0.0120522	0.0281031	0.668027	0.999914	NA
HGF	CSNK1G2	ivw	4	0.0812669	0.0348184	0.0195947	0.681586	Sufficient
HGF	RIOK3	ivw	2	0.0245882	0.0992587	0.804352	0.999914	NA
HGF	CLN6	ivw	16	-0.00255192	0.0122249	0.834645	0.999914	NA
HGF	RAB22A	ivw	2	0.0190902	0.0522469	0.714824	0.999914	NA
HGF	C6orf106	ivw	9	0.00459895	0.0126212	0.715573	0.999914	NA
HGF	PROSER2	ivw	3	-0.00920164	0.0228176	0.686751	0.999914	NA
HGF	TNFSF13B	ivw	3	0.00471812	0.0292255	0.871748	0.999914	NA
HGF	FKBP9	ivw	4	0.0148454	0.0213554	0.486955	0.998544	NA
HGF	TRIO	ivw	2	0.164305	0.0517386	0.00149485	0.345537	Sufficient
HGF	CTA-211A9.5	ivw	6	-0.019225	0.0130828	0.141699	0.922877	NA
HGF	UGP2	ivw	2	0.0544435	0.0536721	0.310405	0.980308	NA
HGF	SFXN1	ivw	3	0.0251996	0.0222249	0.256859	0.968969	NA
HGF	FPR2	ivw	15	0.00841737	0.00935664	0.368325	0.990782	NA
HGF	MON1B	ivw	13	-0.0164484	0.0108299	0.128813	0.913791	NA
HGF	RP11-54F2.1	ivw	2	-0.012225	0.119446	0.918481	0.999914	NA
HGF	MRPL17	ivw	2	-0.0720509	0.0677165	0.287325	0.975326	NA
HGF	ELOVL4	ivw	4	-0.00166429	0.0209132	0.936571	0.999914	NA
HGF	NFE2	ivw	10	0.0187277	0.00749187	0.0124287	0.617083	Sufficient
HGF	RBM28	ivw	3	-0.0167978	0.0474012	0.723058	0.999914	NA
HGF	ZFP64	ivw	2	0.0295778	0.0388008	0.445881	0.99656	NA
HGF	HEATR2	ivw	3	0.0102225	0.0218953	0.640585	0.999914	NA
HGF	FAM185BP	ivw	2	-0.0868279	0.0491029	0.0770129	0.857244	NA
HGF	ZSWIM7	ivw	24	0.00244067	0.00796669	0.759331	0.999914	NA
HGF	RP11-50C13.1	ivw	2	0.0066904	0.108452	0.95081	0.999914	NA
HGF	HLA-DQB1	ivw	18	0.015366	0.0121998	0.207838	0.952591	NA
HGF	AP1B1	ivw	2	-0.0255564	0.0321108	0.426102	0.995795	NA
HGF	PAPD5	ivw	3	0.0183054	0.0276332	0.507687	0.999662	NA
HGF	PPA1	ivw	10	0.00301364	0.0116873	0.796518	0.999914	NA
HGF	UNC45B	ivw	3	0.00393527	0.0150864	0.794209	0.999914	NA
HGF	CWF19L2	ivw	12	0.00376856	0.0109167	0.729937	0.999914	NA
HGF	MTHFR	ivw	13	0.00826307	0.00818517	0.312727	0.980665	NA
HGF	PI16	ivw	13	0.00276594	0.0101256	0.784729	0.999914	NA
HGF	SMPD1	ivw	2	0.00707208	0.121645	0.95364	0.999914	NA
HGF	EPS8L1	ivw	3	0.0576215	0.047502	0.225117	0.959976	NA
HGF	ADARB1	ivw	7	0.0375723	0.0191793	0.0501126	0.807219	NA
HGF	CTC-510F12.4	ivw	12	-0.0216973	0.0121383	0.0738561	0.854302	NA
HGF	TRAF3IP3	ivw	9	-0.0100833	0.0153155	0.510296	0.999662	NA
HGF	MMACHC	ivw	3	-0.0334082	0.0279082	0.231278	0.962397	NA
HGF	CCDC104	ivw	3	0.0327467	0.0290327	0.259351	0.969636	NA
HGF	LIMA1	ivw	7	0.0105111	0.0142971	0.462226	0.998446	NA
HGF	MAPKAPK3	ivw	6	-0.0164742	0.0107162	0.124217	0.91075	NA
HGF	STAB1	ivw	6	0.0093308	0.0187931	0.619541	0.999914	NA
HGF	TCTEX1D1	ivw	6	0.0272646	0.0245805	0.267345	0.971334	NA
HGF	ACOT2	ivw	6	0.0098904	0.0233253	0.671552	0.999914	NA
HGF	PBX2	ivw	5	0.0385043	0.0641126	0.548124	0.999914	NA
HGF	RPL36AL	ivw	3	-0.016326	0.0192349	0.39601	0.992865	NA
HGF	TMEM204	ivw	14	-0.0307144	0.0132931	0.0208573	0.690778	Sufficient
HGF	RASA4B	ivw	9	-0.0194457	0.0176879	0.271603	0.972307	NA
HGF	HIST1H3B	ivw	2	0.0242268	0.0589702	0.681196	0.999914	NA
HGF	C3orf17	ivw	5	-0.0201885	0.0334247	0.545844	0.999914	NA
HGF	CTD-2538C1.2	ivw	2	-0.0253137	0.0337735	0.453547	0.997756	NA
HGF	TWISTNB	ivw	2	0.0552926	0.0483759	0.253048	0.968165	NA
HGF	CPSF1	ivw	11	0.0130485	0.0101953	0.200594	0.949901	NA
HGF	CCL3L1	ivw	8	0.0204927	0.0204163	0.315505	0.980985	NA
HGF	PVT1	ivw	3	-0.00781844	0.0199982	0.695828	0.999914	NA
HGF	RP4-647J21.1	ivw	7	-0.0287467	0.0175315	0.101064	0.886838	NA
HGF	NAV1	ivw	5	0.0182092	0.0170827	0.286449	0.975202	NA
HGF	CNTLN	ivw	2	-0.0116021	0.0366364	0.751485	0.999914	NA
HGF	ZNF22	ivw	2	0.0656197	0.0769406	0.393736	0.992703	NA
HGF	CYP2U1	ivw	3	-0.0225202	0.0218854	0.303479	0.978988	NA
HGF	TPK1	ivw	9	-0.00695125	0.0133714	0.603161	0.999914	NA
HGF	DOCK7	ivw	2	-0.00674132	0.0334822	0.840432	0.999914	NA
HGF	AC008592.3	ivw	4	0.00280439	0.0175508	0.873049	0.999914	NA
HGF	CRISPLD2	ivw	15	0.00987285	0.00954209	0.300826	0.978689	NA
HGF	EDARADD	ivw	5	-0.0230547	0.0222471	0.30006	0.978689	NA
HGF	PRKG1	ivw	2	0.0172887	0.0675008	0.797853	0.999914	NA
HGF	SUPT3H	ivw	14	-0.0162438	0.0116836	0.164434	0.935002	NA
HGF	MTMR12	ivw	2	0.00140257	0.0913331	0.987748	0.999914	NA
HGF	SAT2	ivw	4	-0.00338315	0.0153396	0.825443	0.999914	NA
HGF	KANK2	ivw	2	-0.0382479	0.0476921	0.422567	0.995309	NA
HGF	TMCO6	ivw	3	0.00391623	0.0292019	0.893317	0.999914	NA
HGF	C1orf174	ivw	6	0.00858921	0.0195725	0.660778	0.999914	NA
HGF	HMGN1	ivw	9	0.00911808	0.0111482	0.413416	0.994221	NA
HGF	RPAP2	ivw	2	0.0206237	0.0296982	0.487405	0.998544	NA
HGF	ITGB2	ivw	6	0.0104253	0.0135855	0.442851	0.996135	NA
HGF	IFRD1	ivw	13	-0.00822877	0.00969015	0.395776	0.992865	NA
HGF	CAB39	ivw	3	-0.013358	0.0474485	0.778306	0.999914	NA
HGF	SLC35E1	ivw	2	-0.0143755	0.0556228	0.796063	0.999914	NA
HGF	FGD2	ivw	10	0.000986217	0.0099574	0.921104	0.999914	NA
HGF	GLYCTK	ivw	12	0.0227439	0.01142	0.0464164	0.797456	Sufficient
HGF	SERPINC1	ivw	3	0.0188499	0.0277769	0.497379	0.999172	NA
HGF	B3GALTL	ivw	9	0.0112552	0.0105505	0.286067	0.975202	NA
HGF	ECHDC1	ivw	5	0.00160559	0.0208605	0.938649	0.999914	NA
HGF	RP11-73M18.7	ivw	2	0.0243907	0.0452542	0.589907	0.999914	NA
HGF	FOXN3	ivw	2	0.0594765	0.0721049	0.409451	0.994215	NA
HGF	NUDT18	ivw	11	-0.0156641	0.00976092	0.108544	0.89622	NA
HGF	KIF5B	ivw	2	0.00914314	0.0188135	0.626976	0.999914	NA
HGF	KRT10	ivw	2	-0.0266914	0.0303669	0.379421	0.992088	NA
HGF	RP11-568K15.1	ivw	2	-0.0295087	0.0483663	0.54179	0.999914	NA
HGF	CIRH1A	ivw	6	-0.00870172	0.0101831	0.392812	0.992703	NA
HGF	TAPT1	ivw	5	0.033041	0.0201123	0.100419	0.886838	NA
HGF	NTSR1	ivw	7	0.00155162	0.0105997	0.883619	0.999914	NA
HGF	SRSF3	ivw	2	0.0337504	0.0256878	0.188891	0.946325	NA
HGF	RNF220	ivw	3	0.042073	0.0363572	0.247186	0.966265	NA
HGF	IL18R1	ivw	8	-0.00374118	0.0152305	0.805963	0.999914	NA
HGF	TSNARE1	ivw	3	-0.0254167	0.0488011	0.60249	0.999914	NA
HGF	GPRC5C	ivw	9	0.00836782	0.0165592	0.61333	0.999914	NA
HGF	GABARAPL2	ivw	3	-0.00279673	0.0492324	0.954699	0.999914	NA
HGF	ENDOD1	ivw	3	0.0052822	0.0212055	0.803287	0.999914	NA
HGF	RP11-661P17.1	ivw	4	-0.011599	0.0223223	0.603331	0.999914	NA
HGF	RP11-37E23.5	ivw	4	-0.0198843	0.0189213	0.293306	0.977001	NA
HGF	MTERFD2	ivw	6	-0.00278756	0.0230913	0.903913	0.999914	NA
HGF	CLN5	ivw	8	-0.00764385	0.0160067	0.632977	0.999914	NA
HGF	N4BP2L2	ivw	3	-0.103532	0.0604814	0.0869325	0.869674	NA
HGF	MMP14	ivw	2	-0.0570566	0.0661322	0.388266	0.992457	NA
HGF	RPS6KL1	ivw	2	0.00713168	0.0244614	0.770633	0.999914	NA
HGF	ATP5J2	ivw	2	-0.0625489	0.0547168	0.252981	0.968126	NA
HGF	TMEM245	ivw	10	0.00877914	0.00973785	0.367297	0.990435	NA
HGF	STRBP	ivw	2	0.0346502	0.0597928	0.562248	0.999914	NA
HGF	C20orf196	ivw	6	-0.0290625	0.0116217	0.0123945	0.616425	Sufficient
HGF	PSMC3	ivw	2	0.0239601	0.0402397	0.551554	0.999914	NA
HGF	TGM2	ivw	3	0.00504669	0.039985	0.899562	0.999914	NA
HGF	PPM1F	ivw	14	-0.0123901	0.012521	0.322396	0.982329	NA
HGF	WDR75	ivw	2	0.0227269	0.0347316	0.512882	0.999746	NA
HGF	RPGRIP1	ivw	5	0.0315371	0.0194892	0.105623	0.892556	NA
HGF	COX6B1	ivw	8	0.00463791	0.0166555	0.780659	0.999914	NA
HGF	CTC-559E9.6	ivw	3	0.0130463	0.0281664	0.643232	0.999914	NA
HGF	GZMB	ivw	6	0.0192329	0.0172462	0.264767	0.970475	NA
HGF	ZNF542	ivw	2	-0.00809714	0.0437397	0.853134	0.999914	NA
HGF	FAM78A	ivw	2	0.124207	0.0639754	0.0522007	0.81326	NA
HGF	ZNF836	ivw	2	0.136733	0.0584713	0.0193629	0.680693	Sufficient
HGF	MBOAT1	ivw	7	-0.0265774	0.0200752	0.18554	0.945319	NA
HGF	NSMCE2	ivw	2	-0.0132799	0.0640936	0.835857	0.999914	NA
HGF	ABCF2	ivw	2	-0.00766338	0.0302028	0.799704	0.999914	NA
HGF	NRIP3	ivw	2	-0.0602005	0.0392912	0.125483	0.911029	NA
HGF	SEMA3A	ivw	2	0.0146661	0.0389835	0.706758	0.999914	NA
HGF	LRIG1	ivw	4	0.0112205	0.0230189	0.625941	0.999914	NA
HGF	NPIPL3	ivw	13	-0.029118	0.0148776	0.0503273	0.807276	NA
HGF	TPD52L2	ivw	4	0.0459495	0.0402573	0.253706	0.968461	NA
HGF	RP11-797A18.3	ivw	7	-0.017891	0.0167883	0.286569	0.975202	NA
HGF	NNT	ivw	20	0.010287	0.00836403	0.218733	0.95708	NA
HGF	CECR5	ivw	6	-0.00462337	0.0240274	0.847412	0.999914	NA
HGF	SERPINH1	ivw	2	-0.0226719	0.0190357	0.233647	0.962732	NA
HGF	NKG7	ivw	2	0.0709832	0.0217831	0.00111947	0.310836	Sufficient
HGF	LTBP3	ivw	8	0.00372178	0.014345	0.79529	0.999914	NA
HGF	KIAA1551	ivw	12	-0.00525261	0.0142801	0.713002	0.999914	NA
HGF	RP11-111H3.1	ivw	2	-0.0500972	0.0373905	0.180298	0.943211	NA
HGF	CDKN2B	ivw	6	0.00774582	0.0128722	0.547343	0.999914	NA
HGF	ABCG2	ivw	4	-0.00475853	0.0148189	0.748126	0.999914	NA
HGF	PSMD3	ivw	4	0.0486059	0.0732853	0.507176	0.999662	NA
HGF	SPNS2	ivw	4	-0.0196246	0.020779	0.344943	0.98591	NA
HGF	CD14	ivw	10	-0.000290654	0.0116256	0.980054	0.999914	NA
HGF	APOBEC3A	ivw	10	0.00691589	0.0146837	0.637646	0.999914	NA
HGF	U3	ivw	2	-0.0333304	0.0337395	0.323214	0.98259	NA
HGF	ZNF248	ivw	4	0.0206433	0.0199948	0.301869	0.978689	NA
HGF	CACNG6	ivw	3	0.00292852	0.0331103	0.929521	0.999914	NA
HGF	CAMLG	ivw	6	0.0068333	0.0134791	0.612186	0.999914	NA
HGF	AP000295.7	ivw	2	0.0101371	0.042869	0.813071	0.999914	NA
HGF	BAHCC1	ivw	3	-0.00233892	0.0647292	0.971176	0.999914	NA
HGF	VIPR1-AS1	ivw	3	-0.00585915	0.0324436	0.856685	0.999914	NA
HGF	GLYATL1P1	ivw	2	-0.0780285	0.0361989	0.0311191	0.746015	Sufficient
HGF	SULT1A2	ivw	11	0.0065665	0.0089256	0.461918	0.998396	NA
HGF	ACTR8	ivw	3	0.00290004	0.0533061	0.956614	0.999914	NA
HGF	PSPH	ivw	3	0.0182941	0.0646961	0.777354	0.999914	NA
HGF	OR2A20P	ivw	11	-0.0359519	0.0129781	0.00560225	0.504542	Sufficient
HGF	SFXN3	ivw	3	0.0220632	0.0259801	0.39575	0.992865	NA
HGF	TUBB	ivw	3	0.0139624	0.0300688	0.6424	0.999914	NA
HGF	MVB12A	ivw	7	0.00919621	0.0204663	0.65319	0.999914	NA
HGF	ANXA1	ivw	9	0.0296345	0.0120042	0.0135618	0.631141	Sufficient
HGF	RP11-47I22.2	ivw	2	0.0294302	0.0321576	0.360094	0.989054	NA
HGF	BTBD10	ivw	3	0.0243773	0.0261824	0.351824	0.987486	NA
HGF	ACTN1-AS1	ivw	4	-0.0163819	0.0267655	0.540504	0.999914	NA
HGF	SLC39A11	ivw	13	0.0130578	0.00945951	0.167466	0.93664	NA
HGF	RP11-147L13.8	ivw	4	-0.0329504	0.0279427	0.238313	0.963401	NA
HGF	KIAA0355	ivw	6	0.00757392	0.0328227	0.817507	0.999914	NA
HGF	RP11-53B2.2	ivw	5	0.00630965	0.0156793	0.687375	0.999914	NA
HGF	FLT4	ivw	2	-0.06683	0.0243443	0.00604735	0.51598	Sufficient
HGF	IGHV3-53	ivw	3	-0.00744493	0.021122	0.724484	0.999914	NA
HGF	BTNL3	ivw	14	0.000878822	0.00818886	0.914536	0.999914	NA
HGF	ZNF565	ivw	3	0.0047825	0.0242024	0.843354	0.999914	NA
HGF	RP11-186O14.4	ivw	2	0.0762251	0.0482681	0.11429	0.902056	NA
HGF	TMEM60	ivw	18	0.0128074	0.0101242	0.205861	0.95171	NA
HGF	HAX1	ivw	3	0.0126039	0.017644	0.475013	0.998544	NA
HGF	GAS6-AS1	ivw	5	0.00389229	0.0196915	0.843308	0.999914	NA
HGF	USP22	ivw	4	-0.0431738	0.0214142	0.0437864	0.789959	Sufficient
HGF	YTHDC2	ivw	3	0.0217362	0.0250748	0.386022	0.992457	NA
HGF	C16orf62	ivw	6	0.0369277	0.0220153	0.0934713	0.879549	NA
HGF	SLC25A19	ivw	3	0.029929	0.0440588	0.496949	0.999169	NA
HGF	LAIR1	ivw	3	-0.0295931	0.0488883	0.544966	0.999914	NA
HGF	AC004231.2	ivw	4	-0.0169493	0.0250699	0.498989	0.999283	NA
HGF	ALMS1	ivw	6	0.0277613	0.0242091	0.251495	0.967935	NA
HGF	ERV3-1	ivw	21	-0.00533393	0.00520911	0.305853	0.979461	NA
HGF	DNAJC19P5	ivw	2	-0.0909298	0.0489945	0.0634652	0.83521	NA
HGF	MIR3176	ivw	3	-0.015371	0.0231977	0.50758	0.999662	NA
HGF	DIDO1	ivw	2	0.0119694	0.0249275	0.631109	0.999914	NA
HGF	SERF1B	ivw	4	0.00455603	0.0286416	0.873613	0.999914	NA
HGF	TRAPPC12-AS1	ivw	2	-0.0373264	0.0316466	0.23821	0.963401	NA
HGF	DYNC1I1	ivw	2	0.0108312	0.0520791	0.835248	0.999914	NA
HGF	NUP133	ivw	2	0.0544487	0.0241853	0.0243654	0.714501	Sufficient
HGF	OPA1	ivw	3	-0.0117714	0.0209107	0.573479	0.999914	NA
HGF	SSH3	ivw	7	0.0327908	0.0171659	0.0561034	0.821685	NA
HGF	ZNF558	ivw	4	-0.0330864	0.0423088	0.434203	0.996135	NA
HGF	CASP8	ivw	6	-0.0207807	0.0367871	0.572148	0.999914	NA
HGF	RP11-697N18.3	ivw	2	-0.0218764	0.0416686	0.599576	0.999914	NA
HGF	LYAR	ivw	8	0.0279934	0.0149504	0.0611493	0.831716	NA
HGF	SERPING1	ivw	6	0.0174309	0.018121	0.336092	0.984407	NA
HGF	RP11-24F11.2	ivw	3	-0.0570543	0.0308041	0.0640018	0.83531	NA
HGF	SH3BP4	ivw	3	0.056653	0.0508638	0.265358	0.970554	NA
HGF	RP1-102E24.8	ivw	4	0.0285883	0.0278437	0.304542	0.979427	NA
HGF	ACOT7	ivw	4	0.0227148	0.0245636	0.355104	0.987947	NA
HGF	RGS5	ivw	2	-0.0514145	0.0225009	0.0223131	0.702251	Sufficient
HGF	ICOS	ivw	2	-0.0111815	0.0884829	0.89944	0.999914	NA
HGF	INO80E	ivw	6	-0.0292222	0.0211324	0.166722	0.936465	NA
HGF	FBXO41	ivw	3	0.00629897	0.0259436	0.808165	0.999914	NA
HGF	MAGOHB	ivw	2	0.0112549	0.0578739	0.845805	0.999914	NA
HGF	TIMP2	ivw	8	0.00857813	0.0136662	0.530206	0.999914	NA
HGF	CERK	ivw	4	-0.0316094	0.0157122	0.0442434	0.791142	Sufficient
HGF	KIAA1467	ivw	3	-0.0234931	0.033742	0.486268	0.998544	NA
HGF	ZNF555	ivw	3	-0.0287279	0.0313216	0.359042	0.988705	NA
HGF	CSRP1	ivw	3	0.062912	0.0351288	0.0733103	0.854064	NA
HGF	MYO7A	ivw	3	0.00604524	0.0305212	0.842993	0.999914	NA
HGF	PSORS1C3	ivw	15	-0.00931829	0.0170537	0.584784	0.999914	NA
HGF	RP11-497H17.1	ivw	3	-0.0117891	0.0116634	0.312122	0.980575	NA
HGF	SRGAP2C	ivw	3	0.0013922	0.0170294	0.934843	0.999914	NA
HGF	NDUFS8	ivw	8	-0.00231978	0.0143979	0.871999	0.999914	NA
HGF	TOR1A	ivw	5	0.00747802	0.0163537	0.647479	0.999914	NA
HGF	RP11-261C10.7	ivw	6	-0.0237755	0.0203974	0.24377	0.965002	NA
HGF	ATP6AP1L	ivw	19	0.00324041	0.00741516	0.662112	0.999914	NA
HGF	BBIP1	ivw	4	0.0227102	0.0359787	0.527901	0.999914	NA
HGF	C2CD5	ivw	4	0.0285513	0.0200364	0.154165	0.929403	NA
HGF	MLF1IP	ivw	4	0.00139161	0.0192762	0.942448	0.999914	NA
HGF	CHI3L2	ivw	15	-0.00998001	0.00766409	0.192856	0.947317	NA
HGF	PLEKHD1	ivw	2	-0.00200988	0.0198183	0.919221	0.999914	NA
HGF	TBL2	ivw	5	0.0283978	0.0272002	0.296472	0.977561	NA
HGF	SNORD17	ivw	2	-0.037645	0.0569529	0.508622	0.999662	NA
HGF	SNRNP27	ivw	14	-0.0184315	0.0107407	0.0861525	0.868725	NA
HGF	BMP8A	ivw	4	0.0101574	0.027302	0.709863	0.999914	NA
HGF	TMEM18	ivw	3	0.0565656	0.023319	0.0152774	0.649946	Sufficient
HGF	PARP9	ivw	2	-0.0071245	0.0486661	0.883609	0.999914	NA
HGF	C2orf42	ivw	4	0.00732046	0.0229334	0.74957	0.999914	NA
HGF	RP1-90J20.11	ivw	9	0.0103338	0.0120013	0.389207	0.992691	NA
HGF	INPP5E	ivw	8	-0.0111662	0.0114363	0.328878	0.983483	NA
HGF	ACOX1	ivw	22	-0.0016569	0.00777276	0.831196	0.999914	NA
HGF	ZNF93	ivw	2	0.138013	0.0514706	0.00733175	0.541322	Sufficient
HGF	IREB2	ivw	9	-0.0149311	0.0117489	0.20378	0.950641	NA
HGF	CD226	ivw	3	-0.0104656	0.0245521	0.669917	0.999914	NA
HGF	BHLHE40-AS1	ivw	2	-0.0633269	0.0829344	0.445119	0.996333	NA
HGF	MMP28	ivw	2	-0.016532	0.0422281	0.695434	0.999914	NA
HGF	RP11-849F2.8	ivw	10	0.0119118	0.0157037	0.44813	0.996673	NA
HGF	TDRD9	ivw	15	-0.0101956	0.0121545	0.401565	0.993274	NA
HGF	RP11-10A14.3	ivw	3	0.000522509	0.0535419	0.992214	0.999914	NA
HGF	AC104820.2	ivw	2	-0.0323744	0.125823	0.796947	0.999914	NA
HGF	PDK2	ivw	2	-0.0238775	0.0620423	0.700342	0.999914	NA
HGF	RNF39	ivw	2	0.125226	0.0493038	0.0110891	0.600918	Sufficient
HGF	NEB	ivw	6	0.000105834	0.0304631	0.997228	0.999914	NA
HGF	RP11-382A18.1	ivw	2	0.0161199	0.0613187	0.792638	0.999914	NA
HGF	GDF11	ivw	2	0.0529282	0.063228	0.402536	0.993396	NA
HGF	MB21D2	ivw	5	0.0116901	0.0357143	0.743424	0.999914	NA
HGF	SKP2	ivw	5	-0.00587011	0.0197758	0.766594	0.999914	NA
HGF	IGFALS	ivw	2	-0.045015	0.104865	0.66773	0.999914	NA
HGF	MYO18A	ivw	2	0.0225487	0.0696791	0.746235	0.999914	NA
HGF	APITD1	ivw	2	-0.0209255	0.0432246	0.628307	0.999914	NA
HGF	TBC1D22A	ivw	5	-0.0347114	0.0263172	0.187181	0.946073	NA
HGF	PDZK1IP1	ivw	12	-0.00399021	0.013783	0.772198	0.999914	NA
HGF	RP11-797H7.3	ivw	17	-0.00175518	0.0112574	0.876102	0.999914	NA
HGF	SETBP1	ivw	2	0.0212181	0.0525362	0.686303	0.999914	NA
HGF	UTP11L	ivw	4	0.019351	0.031971	0.545002	0.999914	NA
HGF	BTN2A2	ivw	8	-0.0150633	0.0190734	0.42967	0.996135	NA
HGF	GET4	ivw	5	0.0474021	0.0214226	0.026917	0.726175	Sufficient
HGF	SNIP1	ivw	8	-0.00720664	0.0130922	0.582009	0.999914	NA
HGF	SHC1	ivw	4	-0.0298371	0.0197514	0.130881	0.91552	NA
HGF	IGLV1-51	ivw	2	0.0638071	0.088032	0.468564	0.998544	NA
HGF	RAP2B	ivw	2	0.029427	0.0827163	0.722022	0.999914	NA
HGF	TMBIM4	ivw	6	-0.00436246	0.0143036	0.760373	0.999914	NA
HGF	UGT2B11	ivw	2	0.0117567	0.0231323	0.611288	0.999914	NA
HGF	POLL	ivw	2	0.0380109	0.0449625	0.397893	0.992865	NA
HGF	TMTC2	ivw	3	-0.0338593	0.0449927	0.45172	0.997684	NA
HGF	TAF4B	ivw	2	0.000876654	0.084483	0.991721	0.999914	NA
HGF	ZCCHC2	ivw	2	0.0440945	0.0434906	0.310637	0.980308	NA
HGF	FOXO1	ivw	2	0.063562	0.104585	0.543348	0.999914	NA
HGF	AC022182.3	ivw	5	-0.00718523	0.0288911	0.803592	0.999914	NA
HGF	RP11-31F19.1	ivw	3	0.11867	0.046579	0.0108432	0.597237	Sufficient
HGF	TRAPPC2P1	ivw	11	0.0183562	0.0201213	0.361623	0.989866	NA
HGF	HERC6	ivw	6	0.00509564	0.0185774	0.78386	0.999914	NA
HGF	LGALS9B	ivw	12	0.0266804	0.0110539	0.0157931	0.653269	Sufficient
HGF	SAMM50	ivw	12	0.0115434	0.0103097	0.262857	0.970334	NA
HGF	HES1	ivw	2	-0.0201445	0.055007	0.714203	0.999914	NA
HGF	ZAP70	ivw	4	-0.00545053	0.0316878	0.863432	0.999914	NA
HGF	HPD	ivw	6	-0.0357643	0.0138643	0.00989145	0.585286	Sufficient
HGF	EXOSC6	ivw	23	0.00405884	0.00690759	0.556807	0.999914	NA
HGF	CTD-2085J24.4	ivw	2	-0.0402467	0.0221737	0.069514	0.846255	NA
HGF	VCAN	ivw	2	0.0360221	0.068635	0.599697	0.999914	NA
HGF	IDNK	ivw	2	-0.00423008	0.030825	0.89085	0.999914	NA
HGF	ZNF721	ivw	9	0.000583746	0.018346	0.974617	0.999914	NA
HGF	ZNF480	ivw	4	-0.0282918	0.0198377	0.15382	0.929199	NA
HGF	ZMYM1	ivw	2	0.0144864	0.0298921	0.627943	0.999914	NA
HGF	CITED2	ivw	5	-0.0174738	0.0213334	0.412738	0.994221	NA
HGF	C16orf74	ivw	5	0.00971997	0.0125967	0.440334	0.996135	NA
HGF	SLC25A24	ivw	10	-0.002509	0.0125672	0.841757	0.999914	NA
HGF	SLAMF8	ivw	3	-2.78973e-05	0.0221748	0.998996	0.999932	NA
HGF	TRERF1	ivw	5	0.0344609	0.0208654	0.0986201	0.884251	NA
HGF	S100Z	ivw	5	-0.0311593	0.021201	0.141641	0.922877	NA
HGF	TMC4	ivw	8	0.0236736	0.0176001	0.178598	0.942914	NA
HGF	RPL7AP64	ivw	3	-0.0255962	0.0288759	0.375391	0.991616	NA
HGF	RP11-798G7.8	ivw	2	0.000643813	0.0488574	0.989486	0.999914	NA
HGF	LINC00654	ivw	2	-0.000297386	0.0342451	0.993071	0.999914	NA
HGF	GLTSCR2	ivw	6	0.0323905	0.0148856	0.0295578	0.739139	Sufficient
HGF	ACVR1	ivw	3	0.0217945	0.0234214	0.352092	0.987486	NA
HGF	ALDH8A1	ivw	7	-0.01432	0.0169798	0.39903	0.99294	NA
HGF	SIPA1L2	ivw	11	0.018343	0.0117335	0.117981	0.905418	NA
HGF	FOXP4	ivw	2	0.0805518	0.0465228	0.083372	0.865411	NA
HGF	CNPY4	ivw	12	0.00403012	0.0145233	0.781401	0.999914	NA
HGF	PROSC	ivw	9	0.0111388	0.0121311	0.358513	0.988506	NA
HGF	RPA1	ivw	13	0.0130775	0.0111726	0.241804	0.964502	NA
HGF	POM121B	ivw	7	-0.00561009	0.0170288	0.741818	0.999914	NA
HGF	ACN9	ivw	2	0.0530855	0.0327738	0.105285	0.892275	NA
HGF	NUP107	ivw	17	-0.0103737	0.0138108	0.452575	0.997739	NA
HGF	RWDD2B	ivw	7	-0.0084481	0.0205686	0.681272	0.999914	NA
HGF	CENPV	ivw	6	-0.0144597	0.0218834	0.508765	0.999662	NA
HGF	SLC19A2	ivw	2	0.074646	0.0573068	0.192722	0.947317	NA
HGF	FAN1	ivw	22	-0.00696565	0.00843149	0.408721	0.994114	NA
HGF	CCR4	ivw	4	-0.0145451	0.0238877	0.542592	0.999914	NA
HGF	TGOLN2	ivw	2	-0.0686901	0.100523	0.494399	0.998872	NA
HGF	FAM182B	ivw	3	0.0351615	0.049624	0.478599	0.998544	NA
HGF	TES	ivw	11	-0.00497078	0.0116229	0.66889	0.999914	NA
HGF	DISC1	ivw	4	0.0098111	0.0317812	0.757544	0.999914	NA
HGF	QRSL1	ivw	8	0.0020712	0.012665	0.870095	0.999914	NA
HGF	GTPBP5	ivw	2	0.0155411	0.0335822	0.643524	0.999914	NA
HGF	UBASH3A	ivw	11	0.000656957	0.0124546	0.957933	0.999914	NA
HGF	TMED4	ivw	7	-0.00833183	0.0137921	0.545775	0.999914	NA
HGF	TRBV11-1	ivw	5	-0.0108617	0.0180874	0.548166	0.999914	NA
HGF	GPR125	ivw	3	-0.000954747	0.0376077	0.979746	0.999914	NA
HGF	ISOC1	ivw	11	-0.00818578	0.0121666	0.501068	0.999492	NA
HGF	RAC2	ivw	3	0.00226403	0.0342583	0.947309	0.999914	NA
HGF	EIF4A3	ivw	4	-0.007856	0.0249473	0.752835	0.999914	NA
HGF	DUSP19	ivw	2	0.01489	0.0321654	0.643421	0.999914	NA
HGF	CCDC50	ivw	7	0.00121033	0.014592	0.933895	0.999914	NA
HGF	ZNF512B	ivw	2	-0.0485105	0.0371638	0.191786	0.947317	NA
HGF	KDM5A	ivw	7	-0.0442832	0.0148382	0.00284124	0.418654	Sufficient
HGF	RP1-80N2.3	ivw	2	-0.0349459	0.0249886	0.16197	0.933678	NA
HGF	TSC22D4	ivw	5	0.0323975	0.0211168	0.124978	0.91095	NA
HGF	LZTS1	ivw	6	-0.00984445	0.0295768	0.739252	0.999914	NA
HGF	TNFAIP2	ivw	3	-0.0258621	0.0340692	0.44779	0.996664	NA
HGF	LFNG	ivw	4	-0.0208901	0.012092	0.0840613	0.865944	NA
HGF	RAB38	ivw	13	0.00819394	0.00748138	0.27341	0.972332	NA
HGF	CTD-2337J16.1	ivw	3	0.0220176	0.0326869	0.500571	0.999466	NA
HGF	CCNL1	ivw	3	0.00875708	0.0181971	0.630349	0.999914	NA
HGF	LSM14A	ivw	2	-0.00514844	0.0649267	0.936797	0.999914	NA
HGF	FNDC3A	ivw	3	-0.0426152	0.0441934	0.334901	0.984376	NA
HGF	DNAJC27	ivw	3	-0.000769841	0.0423128	0.985484	0.999914	NA
HGF	SASH1	ivw	11	0.0107304	0.0149115	0.471768	0.998544	NA
HGF	DERA	ivw	2	-0.075915	0.0531012	0.152824	0.928238	NA
HGF	ZNF121	ivw	2	-0.00416019	0.0361212	0.908308	0.999914	NA
HGF	LHX4	ivw	2	-0.019483	0.082334	0.812941	0.999914	NA
HGF	PSMB8	ivw	3	-0.00131197	0.0306474	0.965854	0.999914	NA
HGF	METTL5	ivw	3	0.0292115	0.0294706	0.321583	0.981931	NA
HGF	ZNF672	ivw	2	0.0199537	0.0512394	0.696965	0.999914	NA
HGF	EFCAB4A	ivw	15	0.00262289	0.0137798	0.84904	0.999914	NA
HGF	FXYD6	ivw	6	0.000261795	0.0166632	0.987465	0.999914	NA
HGF	FADS1	ivw	12	-0.0131445	0.0141161	0.351763	0.987486	NA
HGF	GAMT	ivw	2	0.0195864	0.0433693	0.651543	0.999914	NA
HGF	CSMD1	ivw	5	0.0103201	0.0453238	0.819882	0.999914	NA
HGF	MAP3K5	ivw	2	-0.0447298	0.0207593	0.0311865	0.746648	Sufficient
HGF	MTRR	ivw	13	0.00109505	0.0126783	0.931171	0.999914	NA
HGF	ZNF846	ivw	2	0.00264129	0.0427922	0.950783	0.999914	NA
HGF	CTB-83J4.2	ivw	8	-0.0285574	0.019444	0.141915	0.922877	NA
HGF	ANKRD36B	ivw	3	-0.00942666	0.0159549	0.554634	0.999914	NA
HGF	FAM86B3P	ivw	3	0.0129678	0.0292607	0.657635	0.999914	NA
HGF	GRIK3	ivw	2	0.0408649	0.0386235	0.290041	0.975905	NA
HGF	OR13A1	ivw	3	-0.0163902	0.0203437	0.420435	0.994919	NA
HGF	LPAR2	ivw	15	0.0214664	0.0110847	0.0527967	0.815087	NA
HGF	ARSB	ivw	13	-5.46703e-05	0.0102482	0.995744	0.999914	NA
HGF	GOLGA8N	ivw	2	-0.0765064	0.0630106	0.224678	0.959643	NA
HGF	COX7A2L	ivw	4	-0.0215106	0.015015	0.151969	0.927903	NA
HGF	NDUFAF7	ivw	2	0.00730588	0.0249554	0.769707	0.999914	NA
HGF	OTOF	ivw	5	-0.0200027	0.024513	0.414497	0.994223	NA
HGF	CAND2	ivw	10	-0.0351394	0.0144704	0.0151668	0.648026	Sufficient
HGF	DNAJC5	ivw	4	0.0705339	0.0529687	0.182987	0.943925	NA
HGF	MRPL51	ivw	2	0.0201452	0.0364526	0.580509	0.999914	NA
HGF	SLC20A1	ivw	18	-0.00157636	0.00984552	0.872795	0.999914	NA
HGF	TOPBP1	ivw	2	-0.000621664	0.0441345	0.988762	0.999914	NA
HGF	NKX3-1	ivw	14	0.00431539	0.00823428	0.600225	0.999914	NA
HGF	C5orf51	ivw	2	0.0635667	0.0465753	0.172311	0.940037	NA
HGF	NFKBIE	ivw	4	-0.00642382	0.0160716	0.689378	0.999914	NA
HGF	HLA-C	ivw	24	-0.0193763	0.00957588	0.043027	0.787886	Sufficient
HGF	ZNF532	ivw	5	0.00564221	0.0226799	0.803534	0.999914	NA
HGF	ADAMTS1	ivw	4	-0.00143779	0.0301242	0.961933	0.999914	NA
HGF	MAN2C1	ivw	18	0.00983043	0.00767899	0.200485	0.949901	NA
HGF	TFCP2	ivw	6	0.0221879	0.0136742	0.104672	0.891148	NA
HGF	RNASE2	ivw	14	-0.00386446	0.0127265	0.76139	0.999914	NA
HGF	TBC1D5	ivw	2	-0.0268776	0.0662011	0.684744	0.999914	NA
HGF	SCIMP	ivw	5	-0.0391486	0.0179223	0.0289367	0.736106	Sufficient
HGF	ZNF668	ivw	6	0.00845507	0.0184531	0.646815	0.999914	NA
HGF	FAM203A	ivw	3	-0.0144087	0.0404288	0.721543	0.999914	NA
HGF	RP11-274B18.4	ivw	2	-0.00712237	0.0271181	0.792826	0.999914	NA
HGF	RPF2	ivw	8	-0.00983647	0.0109218	0.367785	0.990539	NA
HGF	CTD-2324F15.2	ivw	8	-0.015902	0.0134632	0.237546	0.963401	NA
HGF	VPS33B	ivw	8	-0.00581371	0.0135526	0.667943	0.999914	NA
HGF	AC092295.7	ivw	5	0.0158965	0.0288228	0.581274	0.999914	NA
HGF	DGKQ	ivw	19	-0.0215993	0.01062	0.0419676	0.784803	Sufficient
HGF	MYO1C	ivw	3	-0.00723418	0.0579337	0.900627	0.999914	NA
HGF	AATF	ivw	2	-0.00601026	0.0282496	0.831518	0.999914	NA
HGF	LGALS3BP	ivw	4	0.0153176	0.0333985	0.646498	0.999914	NA
HGF	C12orf23	ivw	3	-0.00766781	0.0165832	0.643805	0.999914	NA
HGF	FAM204A	ivw	2	-0.0528567	0.0560622	0.345772	0.986165	NA
HGF	TRAV38-1	ivw	5	0.0121539	0.0219279	0.579397	0.999914	NA
HGF	LIMCH1	ivw	3	0.013733	0.0470782	0.770511	0.999914	NA
HGF	GRIK1-AS1	ivw	2	0.0768245	0.0476569	0.106954	0.894157	NA
HGF	HLA-A	ivw	12	-0.00673455	0.0114284	0.55567	0.999914	NA
HGF	DCLRE1C	ivw	2	0.0221428	0.0411048	0.5901	0.999914	NA
HGF	ABAT	ivw	16	-0.000275714	0.00899423	0.975545	0.999914	NA
HGF	LEF1-AS1	ivw	2	0.0316341	0.0389003	0.416098	0.994442	NA
HGF	FBXO18	ivw	10	0.00658975	0.0170646	0.699375	0.999914	NA
HGF	CCNG2	ivw	5	-0.0104934	0.0332794	0.752525	0.999914	NA
HGF	RP11-819C21.1	ivw	2	0.0161087	0.0317672	0.612094	0.999914	NA
HGF	ZNF28	ivw	4	-0.0334354	0.0440145	0.447467	0.996628	NA
HGF	LL22NC03-2H8.4	ivw	2	0.0135803	0.0484791	0.77938	0.999914	NA
HGF	AIF1	ivw	4	0.0158343	0.0367928	0.66693	0.999914	NA
HGF	TPSAB1	ivw	8	-0.00797763	0.0133236	0.549334	0.999914	NA
HGF	GNPTG	ivw	5	0.0447955	0.0207324	0.0307223	0.744864	Sufficient
HGF	FCGR3B	ivw	10	-0.0450492	0.0276357	0.103079	0.889284	NA
HGF	FUT11	ivw	2	0.0486727	0.143965	0.735297	0.999914	NA
HGF	CENPC1	ivw	6	-0.0221246	0.0164886	0.179656	0.943086	NA
HGF	GNA12	ivw	7	0.00976784	0.0179439	0.586199	0.999914	NA
HGF	CCDC134	ivw	8	0.0131383	0.01641	0.423348	0.995419	NA
HGF	JMJD4	ivw	6	-0.00251293	0.0172435	0.884133	0.999914	NA
HGF	RNH1	ivw	4	-0.0053627	0.0201215	0.789842	0.999914	NA
HGF	CD300C	ivw	15	0.0105678	0.00716611	0.140294	0.92242	NA
HGF	TACSTD2	ivw	17	0.00196273	0.00549044	0.720732	0.999914	NA
HGF	DDX52	ivw	5	0.0180344	0.0175228	0.303389	0.978988	NA
HGF	AFAP1L2	ivw	5	-0.0213561	0.0274785	0.437046	0.996135	NA
HGF	BIN1	ivw	18	0.000459374	0.00845957	0.956694	0.999914	NA
HGF	TRIM36	ivw	6	0.0265275	0.0196261	0.176489	0.941773	NA
HGF	ACTA2	ivw	28	-0.0015605	0.00599399	0.794599	0.999914	NA
HGF	ACSM1	ivw	2	-0.00122521	0.0337927	0.971078	0.999914	NA
HGF	TBC1D3F	ivw	4	0.0121597	0.0402047	0.762312	0.999914	NA
HGF	ABCC13	ivw	5	-0.003386	0.029445	0.90845	0.999914	NA
HGF	INPP1	ivw	7	0.0233283	0.0160621	0.146394	0.92477	NA
HGF	CNTNAP2	ivw	8	0.000345892	0.0181689	0.984811	0.999914	NA
HGF	TSPAN32	ivw	6	-0.0171728	0.0151015	0.255472	0.968864	NA
HGF	RP11-305L7.1	ivw	3	-0.034044	0.0180305	0.0590073	0.828625	NA
HGF	FBXL16	ivw	2	-0.0530675	0.0382788	0.165643	0.936165	NA
HGF	ADPRH	ivw	6	-0.00520765	0.0207543	0.801877	0.999914	NA
HGF	MRPL35	ivw	5	-0.0186098	0.0209353	0.374046	0.991389	NA
HGF	PRR13	ivw	2	0.0549561	0.042098	0.191745	0.947317	NA
HGF	CD300A	ivw	8	0.00098375	0.0234989	0.966607	0.999914	NA
HGF	GAD1	ivw	3	-0.00251954	0.0256617	0.921787	0.999914	NA
HGF	TBC1D7	ivw	13	0.00682444	0.0104418	0.513388	0.999826	NA
HGF	HIVEP3	ivw	4	-0.0241431	0.0172011	0.160445	0.932678	NA
HGF	ZNF384	ivw	4	-0.0208779	0.0207442	0.314201	0.980691	NA
HGF	LEPRE1	ivw	3	0.0289503	0.020212	0.152049	0.927903	NA
HGF	EHD3	ivw	2	-0.0678643	0.036929	0.0661072	0.839893	NA
HGF	KANSL2	ivw	6	-0.0346224	0.01739	0.0464887	0.797479	Sufficient
HGF	SP110	ivw	7	0.0199063	0.0106873	0.0625151	0.834215	NA
HGF	TRBV5-5	ivw	3	0.0482769	0.0211101	0.0222007	0.700554	Sufficient
HGF	ZBED4	ivw	2	0.00210616	0.0298549	0.943759	0.999914	NA
HGF	TMEM79	ivw	12	-0.00803984	0.0102172	0.431346	0.996135	NA
HGF	CYP4F35P	ivw	2	-0.0281066	0.0883717	0.750447	0.999914	NA
HGF	ERMP1	ivw	13	-0.024755	0.0110895	0.0255955	0.71975	Sufficient
HGF	CDHR1	ivw	5	0.00836996	0.0214714	0.696671	0.999914	NA
HGF	KCNQ5	ivw	4	-0.0147349	0.0272244	0.588344	0.999914	NA
HGF	RP13-580F15.2	ivw	3	-0.043709	0.0492797	0.375102	0.991616	NA
HGF	ECM1	ivw	3	0.0263178	0.0221766	0.23533	0.963258	NA
HGF	BMP6	ivw	2	-0.0411555	0.0537164	0.44358	0.996223	NA
HGF	CPEB4	ivw	15	-0.00868455	0.00758549	0.252255	0.96796	NA
HGF	NDUFA12	ivw	21	-0.00137493	0.00847319	0.871095	0.999914	NA
HGF	RP11-399O19.8	ivw	4	0.00309859	0.0223435	0.889703	0.999914	NA
HGF	TMEM167B	ivw	3	-0.00418964	0.0386302	0.913635	0.999914	NA
HGF	RP11-893F2.9	ivw	5	-0.0101158	0.0140432	0.471317	0.998544	NA
HGF	CALY	ivw	2	0.107597	0.0928168	0.246359	0.96585	NA
HGF	ARL6IP5	ivw	5	0.0203848	0.028662	0.476951	0.998544	NA
HGF	COPB1	ivw	14	0.0186543	0.0122196	0.126865	0.912132	NA
HGF	RP11-395P17.3	ivw	2	0.00352259	0.0226027	0.876153	0.999914	NA
HGF	MC1R	ivw	7	-0.0136222	0.00973849	0.161873	0.933649	NA
HGF	PRKCB	ivw	10	0.00415558	0.0097401	0.669637	0.999914	NA
HGF	AC007390.5	ivw	3	-0.0141578	0.0197606	0.473704	0.998544	NA
HGF	RP11-114H24.6	ivw	2	-0.100688	0.0373949	0.00709068	0.536692	Sufficient
HGF	SSBP3	ivw	2	0.101685	0.0671985	0.130227	0.915201	NA
HGF	OR7E14P	ivw	9	-0.0177045	0.0115633	0.125748	0.911273	NA
HGF	RP11-103G8.2	ivw	2	0.00239387	0.0258667	0.926264	0.999914	NA
HGF	CTGLF10P	ivw	5	0.0331772	0.0300144	0.268997	0.971526	NA
HGF	CERS3	ivw	7	0.0413863	0.0215961	0.0553168	0.820967	NA
HGF	SLC25A12	ivw	4	0.029949	0.0262032	0.253058	0.968165	NA
HGF	RP11-849F2.9	ivw	2	-0.00331375	0.0422363	0.937464	0.999914	NA
HGF	PRDM5	ivw	6	0.0231353	0.0166224	0.163978	0.934945	NA
HGF	AC018633.4	ivw	8	0.0025461	0.0148867	0.864199	0.999914	NA
HGF	RP11-7F17.3	ivw	2	0.029681	0.0291541	0.308642	0.979912	NA
HGF	TANC2	ivw	6	0.0115546	0.0176279	0.512165	0.999662	NA
HGF	PRSS23	ivw	3	-0.0443562	0.0397757	0.264783	0.970475	NA
HGF	CD247	ivw	3	-0.0142995	0.0299269	0.632781	0.999914	NA
HGF	SLC13A4	ivw	4	-0.00368633	0.0256818	0.885865	0.999914	NA
HGF	RBKS	ivw	2	0.0275153	0.053698	0.608365	0.999914	NA
HGF	RP11-445H22.3	ivw	5	-0.00351489	0.0156578	0.822383	0.999914	NA
HGF	WDFY1	ivw	3	0.00495228	0.0225535	0.826199	0.999914	NA
HGF	FAM161A	ivw	2	-0.0140854	0.0957114	0.883001	0.999914	NA
HGF	ACPL2	ivw	12	0.00477694	0.00936299	0.609916	0.999914	NA
HGF	NINJ1	ivw	15	0.00621059	0.00927549	0.503132	0.999662	NA
HGF	XXyac-YX65C7_A.2	ivw	2	-0.0476104	0.0289468	0.100021	0.886669	NA
HGF	SNPH	ivw	4	0.0126207	0.0176581	0.474781	0.998544	NA
HGF	PIK3AP1	ivw	3	-0.0672716	0.0404	0.0958852	0.88168	NA
HGF	ACP5	ivw	17	0.00748209	0.00823334	0.363479	0.990145	NA
HGF	PDIA5	ivw	2	-0.00989923	0.0435046	0.82	0.999914	NA
HGF	ZNF613	ivw	8	0.0442436	0.0121855	0.000282492	0.179345	Sufficient
HGF	APEX1	ivw	3	-0.044279	0.0430011	0.303143	0.978918	NA
HGF	UBXN2A	ivw	6	-0.00263209	0.0235125	0.910867	0.999914	NA
HGF	CRLS1	ivw	5	-0.0181693	0.0360313	0.614075	0.999914	NA
HGF	AC005682.6	ivw	5	-0.019162	0.021343	0.369286	0.990782	NA
HGF	COPG1	ivw	3	0.0220643	0.0333555	0.508299	0.999662	NA
HGF	CCDC162P	ivw	2	0.0730847	0.0510415	0.152182	0.927903	NA
HGF	AASDH	ivw	11	0.00118665	0.0103702	0.908898	0.999914	NA
HGF	CYB5R2	ivw	11	0.00702087	0.00999731	0.482507	0.998544	NA
HGF	CTD-3214H19.6	ivw	4	-0.000643074	0.0144414	0.964482	0.999914	NA
HGF	AL133216.1	ivw	2	0.046602	0.0544752	0.39229	0.992703	NA
HGF	DDX11L10	ivw	9	-0.00237923	0.0170169	0.888805	0.999914	NA
HGF	SIGLEC10	ivw	5	-0.0159987	0.0255902	0.531847	0.999914	NA
HGF	ZNF682	ivw	2	0.13383	0.0863356	0.121115	0.908142	NA
HGF	SLC26A5	ivw	2	0.00553237	0.0282909	0.84496	0.999914	NA
HGF	CD6	ivw	6	-0.00540898	0.0208999	0.795786	0.999914	NA
HGF	NIT1	ivw	2	-0.0484064	0.0632374	0.443991	0.99626	NA
HGF	EOMES	ivw	4	0.0384043	0.0318284	0.227585	0.960791	NA
HGF	CPED1	ivw	14	0.0142444	0.0144868	0.325474	0.982665	NA
HGF	CCSAP	ivw	5	-0.0143709	0.0142366	0.312767	0.980665	NA
HGF	CTC-523E23.4	ivw	4	-0.0362486	0.0311803	0.245013	0.965487	NA
HGF	CTD-2541M15.1	ivw	4	-0.00229448	0.0403334	0.954634	0.999914	NA
HGF	RP11-443B7.2	ivw	2	-0.016463	0.0301518	0.585062	0.999914	NA
HGF	SUCLG1	ivw	2	0.0504775	0.0483757	0.296741	0.977671	NA
HGF	CPT2	ivw	2	0.00537567	0.0193738	0.781418	0.999914	NA
HGF	PGM2L1	ivw	5	0.00610023	0.0219724	0.781295	0.999914	NA
HGF	NCL	ivw	5	0.0327096	0.0163949	0.0460317	0.796379	Sufficient
HGF	CIB1	ivw	18	0.00364064	0.00881112	0.679469	0.999914	NA
HGF	PF4V1	ivw	21	-0.00685721	0.00887626	0.439798	0.996135	NA
HGF	FAM104A	ivw	5	0.0299646	0.0165827	0.0707652	0.849544	NA
HGF	LEPREL2	ivw	2	-0.00261723	0.0322175	0.935254	0.999914	NA
HGF	IL1RL1	ivw	3	-0.000358265	0.0382263	0.992522	0.999914	NA
HGF	LINC00487	ivw	2	0.0181801	0.0294704	0.537307	0.999914	NA
HGF	CCDC91	ivw	3	-0.0613769	0.0320687	0.0556303	0.82127	NA
HGF	ORAI1	ivw	6	-0.0107821	0.0138586	0.436562	0.996135	NA
HGF	CUX1	ivw	2	0.0494605	0.0407548	0.224896	0.95978	NA
HGF	RTTN	ivw	2	0.0525753	0.112427	0.640042	0.999914	NA
HGF	MRE11A	ivw	19	0.004778	0.0097467	0.62398	0.999914	NA
HGF	SF3A1	ivw	9	0.0172101	0.00995429	0.0838242	0.865924	NA
HGF	RP11-293M10.5	ivw	4	-0.000376076	0.0193381	0.984484	0.999914	NA
HGF	LAMTOR1	ivw	4	-0.0342582	0.0274819	0.212553	0.954701	NA
HGF	MVP	ivw	2	-0.0198324	0.0369719	0.59167	0.999914	NA
HGF	KIF25-AS1	ivw	3	-0.0449829	0.034824	0.196453	0.948055	NA
HGF	ZNF469	ivw	3	0.0246158	0.0856363	0.773771	0.999914	NA
HGF	ME1	ivw	2	0.0205105	0.0428019	0.6318	0.999914	NA
HGF	GPR160	ivw	6	0.0119406	0.017166	0.486684	0.998544	NA
HGF	ABCF1	ivw	2	0.0533829	0.0478953	0.265033	0.970475	NA
HGF	TBCE	ivw	4	-0.00327171	0.0186522	0.860761	0.999914	NA
HGF	RP11-834C11.4	ivw	5	0.00668221	0.0288908	0.817088	0.999914	NA
HGF	ADAMTSL4	ivw	4	0.00942955	0.0148883	0.526503	0.999914	NA
HGF	ZNF766	ivw	2	0.0496859	0.0569022	0.382564	0.992392	NA
HGF	HSD17B1	ivw	2	-0.040145	0.0431193	0.351842	0.987486	NA
HGF	MAP2K1	ivw	2	-0.0155275	0.0237524	0.513289	0.999826	NA
HGF	TXNDC12	ivw	4	-0.0010798	0.0136022	0.936727	0.999914	NA
HGF	OGDH	ivw	2	-0.0273157	0.0344333	0.427606	0.996054	NA
HGF	GDE1	ivw	8	0.0113337	0.018374	0.537346	0.999914	NA
HGF	APIP	ivw	2	0.00163725	0.0484841	0.973061	0.999914	NA
HGF	RP11-23J18.1	ivw	6	-0.000792678	0.0163647	0.961367	0.999914	NA
HGF	ISOC2	ivw	2	-0.0139861	0.0296147	0.636735	0.999914	NA
HGF	C19orf60	ivw	10	-0.0149087	0.0124955	0.232821	0.962732	NA
HGF	INPP4B	ivw	10	0.00761593	0.0148694	0.608519	0.999914	NA
HGF	NTPCR	ivw	23	-0.00906788	0.00526132	0.0847985	0.86728	NA
HGF	RP11-290F20.3	ivw	5	-0.000399279	0.0170731	0.981342	0.999914	NA
HGF	RP4-740C4.6	ivw	4	-0.0594932	0.0259335	0.0217866	0.699407	Sufficient
HGF	NABP1	ivw	4	-0.0189525	0.0545879	0.728446	0.999914	NA
HGF	TBCK	ivw	3	-0.000811279	0.0111668	0.942084	0.999914	NA
HGF	COMMD2	ivw	6	0.0332828	0.0142983	0.0199257	0.684262	Sufficient
HGF	LDHD	ivw	2	-0.00600193	0.032776	0.854704	0.999914	NA
HGF	LRRC37A16P	ivw	4	-0.0218854	0.0222247	0.324756	0.982616	NA
HGF	UBE2F	ivw	6	0.0121728	0.0162308	0.453263	0.997755	NA
HGF	RAD51C	ivw	18	-0.00399756	0.00905211	0.658767	0.999914	NA
HGF	LGALS9	ivw	15	0.0103543	0.0100378	0.302296	0.978689	NA
HGF	HDLBP	ivw	2	-0.026966	0.0946218	0.775654	0.999914	NA
HGF	PGBD5	ivw	2	-0.00140549	0.0307271	0.963517	0.999914	NA
HGF	RP11-958N24.1	ivw	2	0.142877	0.0556996	0.0103137	0.591555	Sufficient
HGF	DPYSL4	ivw	18	0.0118857	0.00860503	0.167203	0.936613	NA
HGF	RP6-65G23.1	ivw	3	-0.0137812	0.0450142	0.759488	0.999914	NA
HGF	RP11-960L18.1	ivw	6	-0.0364812	0.023639	0.122768	0.909332	NA
HGF	MED17	ivw	2	-0.0135048	0.026026	0.603833	0.999914	NA
HGF	CSTF3	ivw	2	-0.0106821	0.038853	0.783364	0.999914	NA
HGF	CLCN1	ivw	6	0.0207301	0.0183946	0.259757	0.9699	NA
HGF	CTB-50L17.9	ivw	3	0.0063383	0.0151211	0.675092	0.999914	NA
HGF	TEPP	ivw	3	-0.0103145	0.0310493	0.739739	0.999914	NA
HGF	RP1-80N2.2	ivw	5	0.014264	0.0282589	0.613727	0.999914	NA
HGF	PCP4L1	ivw	2	-0.0429622	0.0693016	0.535304	0.999914	NA
HGF	PLEKHM2	ivw	3	0.00587001	0.0240235	0.806964	0.999914	NA
HGF	KARS	ivw	2	0.0465141	0.065087	0.474828	0.998544	NA
HGF	SYS1	ivw	10	-0.00923285	0.0166561	0.579359	0.999914	NA
HGF	FAM46C	ivw	2	-0.0165912	0.0598536	0.781629	0.999914	NA
HGF	RP11-426C22.5	ivw	2	-0.023455	0.0233314	0.314754	0.980874	NA
HGF	PGLYRP1	ivw	5	-0.000152664	0.0174349	0.993014	0.999914	NA
HGF	UHRF1BP1L	ivw	5	-0.0133934	0.0204318	0.512134	0.999662	NA
HGF	OLFM4	ivw	12	-0.00651905	0.00964272	0.499003	0.999283	NA
HGF	RP11-493L12.6	ivw	4	0.00323123	0.0286668	0.910255	0.999914	NA
HGF	MS4A6A	ivw	11	0.00303182	0.0125886	0.80968	0.999914	NA
HGF	TMEM42	ivw	4	-0.0192439	0.0305606	0.528895	0.999914	NA
HGF	CNOT1	ivw	2	-0.11871	0.0392612	0.0024978	0.403162	Sufficient
HGF	DOC2GP	ivw	14	-0.0129512	0.00960353	0.17747	0.942161	NA
HGF	CCT4	ivw	2	0.022967	0.0404817	0.570481	0.999914	NA
HGF	THBS2	ivw	3	0.007006	0.0345336	0.839233	0.999914	NA
HGF	AP1S1	ivw	2	0.0161632	0.0277482	0.560231	0.999914	NA
HGF	C12orf75	ivw	15	0.0143739	0.00888138	0.10557	0.892503	NA
HGF	KATNAL1	ivw	2	-0.0195082	0.0441032	0.658249	0.999914	NA
HGF	PDE4D	ivw	3	0.00463005	0.0821809	0.955071	0.999914	NA
HGF	RP1-265C24.9	ivw	2	0.0202053	0.0323409	0.532128	0.999914	NA
HGF	RP11-448G15.3	ivw	4	0.036601	0.0194087	0.0593216	0.82912	NA
HGF	CHTOP	ivw	2	-0.0181899	0.0194333	0.349264	0.986984	NA
HGF	PDXK	ivw	12	2.16789e-05	0.010082	0.998284	0.999914	NA
HGF	ZNF431	ivw	3	-0.0682381	0.0293302	0.0199892	0.684262	Sufficient
HGF	ISG20	ivw	11	-0.00582576	0.0114383	0.610526	0.999914	NA
HGF	PTPRJ	ivw	3	0.0225546	0.0221964	0.309563	0.980188	NA
HGF	IVNS1ABP	ivw	5	-0.00283935	0.0176842	0.872441	0.999914	NA
HGF	RSBN1L	ivw	2	-0.00979179	0.0330616	0.767102	0.999914	NA
HGF	POLD2	ivw	2	0.00517223	0.0262278	0.843668	0.999914	NA
HGF	RP11-282O18.3	ivw	2	-0.0121697	0.0565202	0.829521	0.999914	NA
HGF	CCDC144A	ivw	4	-0.13532	0.0814648	0.0966954	0.882495	NA
HGF	SS18L1	ivw	2	-0.03845	0.0439485	0.381634	0.992358	NA
HGF	MYD88	ivw	2	0.0322781	0.0444776	0.468014	0.998544	NA
HGF	SFMBT1	ivw	2	0.0350891	0.0847782	0.678953	0.999914	NA
HGF	CALCOCO2	ivw	4	0.0327279	0.027475	0.23358	0.962732	NA
HGF	CACNB3	ivw	7	0.0184355	0.00995052	0.063923	0.83521	NA
HGF	IGSF9	ivw	2	0.0769279	0.0638859	0.228534	0.961301	NA
HGF	RP11-90P13.1	ivw	2	-0.00734997	0.0439118	0.867071	0.999914	NA
HGF	OBSCN	ivw	4	0.0255531	0.0319146	0.423323	0.995419	NA
HGF	RP11-755F10.1	ivw	2	-0.0874789	0.0650935	0.178982	0.943048	NA
HGF	ITK	ivw	6	-0.00539381	0.0482678	0.911024	0.999914	NA
HGF	DEPDC7	ivw	3	0.0127574	0.0530933	0.810111	0.999914	NA
HGF	BTBD7	ivw	2	0.0329082	0.028921	0.255177	0.968733	NA
HGF	PAXBP1	ivw	5	0.0111248	0.0232456	0.632239	0.999914	NA
HGF	HEBP2	ivw	7	0.0141615	0.0172744	0.412332	0.994221	NA
HGF	TRIM73	ivw	6	0.0591517	0.0317403	0.0623763	0.83389	NA
HGF	FCGR3A	ivw	3	0.0620782	0.0987082	0.52941	0.999914	NA
HGF	STAU1	ivw	2	0.0568994	0.0455302	0.211407	0.95417	NA
HGF	SAR1B	ivw	2	0.0205828	0.0200839	0.30544	0.979461	NA
HGF	HNRNPH1	ivw	9	0.0273235	0.0129296	0.0345789	0.759035	Sufficient
HGF	GBP3	ivw	23	-0.00514924	0.00719538	0.474219	0.998544	NA
HGF	CRABP2	ivw	2	0.00832886	0.0144274	0.563741	0.999914	NA
HGF	OR10AA1P	ivw	3	0.00792684	0.0279168	0.776453	0.999914	NA
HGF	LRWD1	ivw	13	-0.0169496	0.00788884	0.0316698	0.74918	Sufficient
HGF	RSRC2	ivw	2	-0.0362431	0.151567	0.81101	0.999914	NA
HGF	FANCC	ivw	3	-0.0561955	0.0421327	0.182278	0.943543	NA
HGF	RP11-638I2.10	ivw	3	-0.0246633	0.0265592	0.353088	0.987604	NA
HGF	NCF1C	ivw	6	0.00126887	0.0275829	0.963309	0.999914	NA
HGF	CYP4F12	ivw	10	7.59948e-05	0.0122736	0.99506	0.999914	NA
HGF	C16orf13	ivw	9	0.0103187	0.0107976	0.339252	0.985249	NA
HGF	LMBR1	ivw	6	0.0230073	0.0155614	0.139279	0.921283	NA
HGF	RP11-996F15.2	ivw	8	0.0101257	0.0158191	0.522113	0.999914	NA
HGF	MGA	ivw	2	0.0239422	0.0680887	0.725114	0.999914	NA
HGF	ARHGAP33	ivw	14	-0.0023759	0.0103309	0.818108	0.999914	NA
HGF	STK24	ivw	3	-0.0164753	0.0287104	0.566074	0.999914	NA
HGF	DRAM2	ivw	17	-0.00839576	0.00911448	0.356975	0.988307	NA
HGF	C2orf62	ivw	3	-0.00971631	0.0218052	0.65589	0.999914	NA
HGF	UTP14C	ivw	2	-0.0757326	0.0424013	0.0740843	0.854307	NA
HGF	AP4B1-AS1	ivw	2	0.0588667	0.0401665	0.142766	0.923287	NA
HGF	FAM98B	ivw	2	-0.00796821	0.0360702	0.825164	0.999914	NA
HGF	AKD1	ivw	5	-0.00114629	0.0156204	0.9415	0.999914	NA
HGF	CAPN11	ivw	4	0.000259752	0.0161949	0.987203	0.999914	NA
HGF	SPECC1L	ivw	4	0.0278213	0.0211909	0.189219	0.946454	NA
HGF	DDX46	ivw	2	0.0145437	0.0695588	0.834382	0.999914	NA
HGF	CCDC92	ivw	5	0.0200293	0.0178107	0.260775	0.970016	NA
HGF	DUSP18	ivw	24	0.0079472	0.00826207	0.336105	0.984407	NA
HGF	C11orf49	ivw	2	0.0129625	0.0341337	0.704126	0.999914	NA
HGF	KCNJ2	ivw	4	0.0106444	0.0278429	0.702237	0.999914	NA
HGF	CACHD1	ivw	3	0.000599354	0.0404861	0.988189	0.999914	NA
HGF	IQGAP1	ivw	10	-0.00473621	0.013741	0.730337	0.999914	NA
HGF	GSDMA	ivw	14	-0.00154916	0.0150013	0.91775	0.999914	NA
HGF	PTK7	ivw	2	0.0452146	0.0429952	0.292974	0.976832	NA
HGF	PRCP	ivw	5	-0.00307551	0.0271964	0.909963	0.999914	NA
HGF	DNTT	ivw	2	-0.00722335	0.0416597	0.862345	0.999914	NA
HGF	PPP2R3C	ivw	17	-0.00905203	0.00815122	0.266778	0.971003	NA
HGF	AC007278.3	ivw	14	0.0300701	0.0120275	0.0124154	0.616613	Sufficient
HGF	BPI	ivw	10	0.00961769	0.0144224	0.504862	0.999662	NA
HGF	HLA-W	ivw	6	-0.00162387	0.023313	0.944468	0.999914	NA
HGF	GRHL1	ivw	3	0.0311801	0.0230599	0.176332	0.941773	NA
HGF	2002-09-01	ivw	15	0.00837396	0.00839503	0.318527	0.981649	NA
HGF	SOCS2	ivw	6	0.00207772	0.0166271	0.900555	0.999914	NA
HGF	RP11-11N9.4	ivw	3	0.00930455	0.0299493	0.756047	0.999914	NA
HGF	STMN1	ivw	2	-0.0243205	0.0300577	0.418442	0.994765	NA
HGF	XKR3	ivw	10	-0.00979145	0.0171635	0.568352	0.999914	NA
HGF	SPINK2	ivw	5	-0.0299195	0.019798	0.130727	0.915298	NA
HGF	DLL1	ivw	7	-0.0026889	0.0133318	0.840158	0.999914	NA
HGF	RDH13	ivw	11	0.0282974	0.0110294	0.0102988	0.591344	Sufficient
HGF	SCN2B	ivw	2	0.00872718	0.0357469	0.807124	0.999914	NA
HGF	LINC00341	ivw	6	0.00913748	0.0196531	0.641976	0.999914	NA
HGF	LYRM9	ivw	2	0.00235593	0.0340784	0.944884	0.999914	NA
HGF	ZDHHC21	ivw	3	-0.0366866	0.0310199	0.236935	0.963297	NA
HGF	HSD17B11	ivw	15	-0.00597687	0.00955028	0.531425	0.999914	NA
HGF	BAZ1A	ivw	2	0.015829	0.0763594	0.835779	0.999914	NA
HGF	TMEM109	ivw	3	-0.0206468	0.0327755	0.528729	0.999914	NA
HGF	SEMA4A	ivw	21	0.00422437	0.00652493	0.51736	0.999914	NA
HGF	PPP6R3	ivw	2	-0.0331624	0.0337141	0.325295	0.982665	NA
HGF	KLHL8	ivw	5	-0.00165696	0.0192612	0.931446	0.999914	NA
HGF	KCNRG	ivw	2	-0.010242	0.0391866	0.793812	0.999914	NA
HGF	AIM1	ivw	3	0.00699524	0.0291598	0.810413	0.999914	NA
HGF	AKR1B1	ivw	8	0.00932605	0.0123854	0.451458	0.997531	NA
HGF	RP11-698N11.4	ivw	2	0.0113527	0.0208905	0.586828	0.999914	NA
HGF	RNF40	ivw	5	-0.0175012	0.0228933	0.444587	0.996273	NA
HGF	ATIC	ivw	4	-0.0417496	0.0313403	0.182814	0.943818	NA
HGF	CEP164	ivw	3	-0.0196005	0.0284644	0.491078	0.998681	NA
HGF	WDSUB1	ivw	10	-0.00143819	0.012055	0.905036	0.999914	NA
HGF	LTBP2	ivw	2	0.0338366	0.0658174	0.607184	0.999914	NA
HGF	TMEM86B	ivw	2	0.0149989	0.0351606	0.669684	0.999914	NA
HGF	RP11-252A24.7	ivw	5	-0.0213001	0.0238859	0.372532	0.991072	NA
HGF	LILRA5	ivw	5	0.0081155	0.0132666	0.540721	0.999914	NA
HGF	ALDH4A1	ivw	2	0.0811121	0.0822297	0.323933	0.982616	NA
HGF	NR2C2	ivw	3	-0.00801146	0.0343572	0.815621	0.999914	NA
HGF	SAE1	ivw	2	0.0379268	0.0427523	0.375009	0.991616	NA
HGF	PRPF6	ivw	6	0.0125968	0.0229944	0.583816	0.999914	NA
HGF	ICA1L	ivw	5	-0.0163819	0.0186486	0.379699	0.992088	NA
HGF	GPR35	ivw	5	0.0144222	0.0159052	0.364532	0.990145	NA
HGF	ACAT2	ivw	3	0.0104148	0.0207778	0.616197	0.999914	NA
HGF	D2HGDH	ivw	12	-0.0263058	0.0212487	0.215717	0.95589	NA
HGF	TOX2	ivw	5	0.00188434	0.0213341	0.929618	0.999914	NA
HGF	STK17B	ivw	2	-0.0169498	0.0225847	0.452954	0.997739	NA
HGF	GRN	ivw	5	0.0165321	0.0181263	0.361743	0.989869	NA
HGF	RP11-384K6.6	ivw	7	-0.00116392	0.018888	0.950864	0.999914	NA
HGF	SLC25A4	ivw	3	0.0187061	0.0273362	0.493788	0.998872	NA
HGF	CLEC9A	ivw	7	-0.0114883	0.0206135	0.577311	0.999914	NA
HGF	RP11-466P24.6	ivw	3	0.0542066	0.0304199	0.0747577	0.855302	NA
HGF	AC006465.3	ivw	4	-0.0092879	0.0284144	0.743764	0.999914	NA
HGF	TFAP4	ivw	2	0.0112016	0.0571436	0.844591	0.999914	NA
HGF	POLR1B	ivw	4	0.0155951	0.019389	0.421208	0.99507	NA
HGF	TIMM44	ivw	3	0.0149023	0.0255105	0.55911	0.999914	NA
HGF	INSC	ivw	4	-0.00859595	0.0250354	0.731334	0.999914	NA
HGF	M1AP	ivw	2	0.0489567	0.051904	0.34557	0.986115	NA
HGF	RASSF4	ivw	11	-0.00303918	0.0110156	0.782627	0.999914	NA
HGF	MFSD9	ivw	12	0.0115241	0.0116254	0.321545	0.981931	NA
HGF	OSBPL3	ivw	10	-0.010668	0.0147381	0.469167	0.998544	NA
HGF	C3	ivw	2	-0.0524278	0.0715572	0.46376	0.998446	NA
HGF	SLC9A1	ivw	2	0.120855	0.070452	0.086267	0.868785	NA
HGF	ENTPD3-AS1	ivw	3	-0.0503155	0.0243549	0.0388348	0.77333	Sufficient
HGF	GS1-124K5.12	ivw	9	0.00161115	0.0133855	0.904194	0.999914	NA
HGF	DCTN3	ivw	4	-0.0107232	0.0233074	0.645461	0.999914	NA
HGF	TTC19	ivw	14	-0.00890636	0.0106075	0.401118	0.993199	NA
HGF	CTD-3088G3.8	ivw	4	-0.0510726	0.0499878	0.306922	0.979661	NA
HGF	SERINC1	ivw	6	-0.00799072	0.0170666	0.639636	0.999914	NA
HGF	RFT1	ivw	2	-0.0223816	0.0184355	0.224728	0.959733	NA
HGF	RNF144B	ivw	13	-0.00514709	0.0105375	0.625227	0.999914	NA
HGF	ARL4C	ivw	7	-0.0113128	0.0211745	0.59316	0.999914	NA
HGF	ITGA2	ivw	5	0.00902404	0.0260366	0.728899	0.999914	NA
HGF	FHAD1	ivw	3	0.0346934	0.0298871	0.245718	0.96567	NA
HGF	CCBL1	ivw	2	0.00446432	0.0291	0.878072	0.999914	NA
HGF	CTC-429P9.2	ivw	3	0.0343899	0.0680238	0.613168	0.999914	NA
HGF	RP4-761J14.10	ivw	4	-0.0198721	0.0196917	0.312897	0.980665	NA
HGF	DNAJC15	ivw	8	0.00967725	0.0120903	0.423472	0.995419	NA
HGF	SNORA33	ivw	2	-0.0511278	0.0317079	0.106862	0.893902	NA
HGF	KLHDC10	ivw	7	0.00198531	0.014058	0.887694	0.999914	NA
HGF	RP11-166O4.5	ivw	2	0.00712002	0.0241467	0.768097	0.999914	NA
HGF	RP11-973H7.1	ivw	6	-0.00424995	0.0157503	0.787289	0.999914	NA
HGF	HM13	ivw	6	-0.0159115	0.0166367	0.338864	0.985044	NA
HGF	CYYR1	ivw	2	0.0279991	0.0211783	0.186146	0.945685	NA
HGF	HS2ST1	ivw	4	0.00560472	0.0268018	0.834357	0.999914	NA
HGF	VKORC1L1	ivw	5	0.00314021	0.014638	0.830138	0.999914	NA
HGF	ALG6	ivw	3	0.0165968	0.0245265	0.498603	0.999268	NA
HGF	TMEM242	ivw	2	0.0686557	0.0675196	0.309236	0.980044	NA
HGF	PUS3	ivw	6	-0.00903292	0.0152774	0.554346	0.999914	NA
HGF	RP4-669P10.19	ivw	3	0.0721746	0.0360779	0.0454439	0.794951	Sufficient
HGF	RAB7A	ivw	2	-0.00744543	0.0380177	0.844735	0.999914	NA
HGF	RP4-647C14.2	ivw	6	0.0266131	0.0196623	0.175893	0.94135	NA
HGF	FAM131B	ivw	3	0.0414587	0.0272251	0.127805	0.912906	NA
HGF	MFSD6	ivw	16	0.0153067	0.00697042	0.0280954	0.73136	Sufficient
HGF	CTD-2020K17.1	ivw	2	-0.0387498	0.070415	0.582109	0.999914	NA
HGF	THADA	ivw	2	0.00453248	0.0421524	0.914372	0.999914	NA
HGF	LRP3	ivw	10	0.00996111	0.0190064	0.600215	0.999914	NA
HGF	FAM49A	ivw	4	-0.0310453	0.0332471	0.350421	0.987157	NA
HGF	RP11-457M11.5	ivw	14	0.00683391	0.0110294	0.535516	0.999914	NA
HGF	CTNS	ivw	3	0.0205389	0.0227946	0.367566	0.990447	NA
HGF	PCM1	ivw	10	-0.0209951	0.0155335	0.176505	0.941773	NA
HGF	SRGN	ivw	2	-0.00325639	0.0267917	0.903259	0.999914	NA
HGF	NUP35	ivw	4	0.00721716	0.0197518	0.714819	0.999914	NA
HGF	PELO	ivw	9	0.000270955	0.00864188	0.974987	0.999914	NA
HGF	ODC1	ivw	2	0.0446726	0.101945	0.66124	0.999914	NA
HGF	AGAP1	ivw	4	0.0277487	0.0168798	0.100197	0.886799	NA
HGF	MLTK	ivw	7	-0.0272284	0.0168622	0.106363	0.893177	NA
HGF	CTC-490G23.2	ivw	8	-0.0239629	0.0138422	0.0834241	0.865607	NA
HGF	MZT1	ivw	2	0.00553235	0.100039	0.955898	0.999914	NA
HGF	MIF4GD	ivw	6	-0.00230741	0.0155838	0.882292	0.999914	NA
HGF	TMEM97	ivw	14	-0.0191545	0.0114516	0.0943983	0.880477	NA
HGF	CHCHD4P3	ivw	4	-0.0257848	0.0407476	0.526868	0.999914	NA
HGF	TLR10	ivw	2	-0.0496232	0.0470574	0.291643	0.976473	NA
HGF	CHD1L	ivw	9	-0.0214615	0.0171592	0.211035	0.953905	NA
HGF	AC093495.4	ivw	3	-0.0104683	0.0200513	0.601618	0.999914	NA
HGF	MEIS1	ivw	2	-0.0203623	0.0316698	0.520251	0.999914	NA
HGF	RP11-161M6.2	ivw	2	-0.04464	0.0393982	0.257194	0.968969	NA
HGF	WNT5B	ivw	3	-0.0192356	0.0280335	0.492611	0.998693	NA
HGF	FAM203B	ivw	2	-0.016916	0.0798027	0.832128	0.999914	NA
HGF	HLA-DPB1	ivw	4	-0.00858816	0.0353187	0.80788	0.999914	NA
HGF	FAM214B	ivw	2	0.0221617	0.124833	0.859092	0.999914	NA
HGF	PNMAL1	ivw	7	-0.0048154	0.0121814	0.692615	0.999914	NA
HGF	SUSD1	ivw	20	0.00414481	0.00875721	0.635998	0.999914	NA
HGF	SCML4	ivw	12	0.0107856	0.0122231	0.377561	0.99179	NA
HGF	PSRC1	ivw	10	-0.00384415	0.0113505	0.734853	0.999914	NA
HGF	SYNGR2	ivw	4	0.0632006	0.0548599	0.249307	0.967033	NA
HGF	CDK12	ivw	5	0.00387364	0.0244553	0.874144	0.999914	NA
HGF	LEPR	ivw	15	-0.0215688	0.0112496	0.0552002	0.820931	NA
HGF	ZNF107	ivw	5	0.0400903	0.0554228	0.469462	0.998544	NA
HGF	PPP1R26	ivw	2	-0.050876	0.0632231	0.42099	0.99504	NA
HGF	TMEM176B	ivw	19	0.0028052	0.00845163	0.739956	0.999914	NA
HGF	AHI1	ivw	19	0.0114694	0.00931222	0.218082	0.95683	NA
HGF	RP11-203J24.8	ivw	2	-0.0260885	0.0781291	0.738444	0.999914	NA
HGF	B4GALNT3	ivw	3	0.0329472	0.0231969	0.155511	0.929791	NA
HGF	PRPF19	ivw	2	-0.0313027	0.0325426	0.336101	0.984407	NA
HGF	PHF17	ivw	3	-0.0248475	0.0353052	0.481562	0.998544	NA
HGF	AF131215.9	ivw	18	-0.0160269	0.0129369	0.215401	0.955872	NA
HGF	DSEL	ivw	2	0.0269954	0.0800404	0.735912	0.999914	NA
HGF	PDCD5	ivw	11	0.000901519	0.0111563	0.935595	0.999914	NA
HGF	RP11-279F6.3	ivw	2	0.0266825	0.0577882	0.644275	0.999914	NA
HGF	RNF44	ivw	5	-0.00468552	0.0323602	0.884874	0.999914	NA
HGF	HSD17B4	ivw	2	0.0407267	0.0192891	0.0347398	0.759881	Sufficient
HGF	ZNF845	ivw	2	0.0158532	0.0412104	0.700469	0.999914	NA
HGF	ZNF219	ivw	3	-0.094745	0.0768442	0.217595	0.95651	NA
HGF	MRPL14	ivw	3	-0.00213651	0.0161177	0.894544	0.999914	NA
HGF	CTD-2368P22.1	ivw	2	0.0236661	0.0212482	0.265369	0.970554	NA
HGF	FAM109B	ivw	4	0.0370916	0.0197695	0.0606272	0.830671	NA
HGF	RWDD1	ivw	4	0.0170893	0.0172867	0.322867	0.982495	NA
HGF	WIPI2	ivw	11	0.0115029	0.0107075	0.282693	0.974425	NA
HGF	SP140	ivw	4	-0.0279495	0.0178386	0.117162	0.904931	NA
HGF	RP11-661A12.9	ivw	7	-0.0161232	0.0166818	0.333787	0.984376	NA
HGF	MPV17L2	ivw	3	0.0259809	0.0307933	0.398826	0.992889	NA
HGF	ANKK1	ivw	7	-0.0101694	0.0144169	0.480571	0.998544	NA
HGF	NDE1	ivw	7	-0.035288	0.0236275	0.135303	0.918244	NA
HGF	FGFR1OP	ivw	5	0.0292059	0.0198115	0.140431	0.922549	NA
HGF	ENC1	ivw	13	0.00703714	0.00526462	0.181326	0.943543	NA
HGF	ADAT1	ivw	19	-0.00245762	0.00890774	0.782627	0.999914	NA
HGF	RP11-645N11.2	ivw	3	0.00219599	0.0180684	0.903265	0.999914	NA
HGF	PDZD8	ivw	7	-0.0152148	0.0114156	0.182598	0.943708	NA
HGF	DST	ivw	2	-0.011319	0.0406639	0.78074	0.999914	NA
HGF	ZNF66P	ivw	4	-0.014079	0.0216526	0.51555	0.999914	NA
HGF	EPB41L4A	ivw	3	0.0068088	0.0521834	0.896188	0.999914	NA
HGF	NSMCE4A	ivw	2	0.0234716	0.0354434	0.507824	0.999662	NA
HGF	LINC00211	ivw	5	-0.0127635	0.0155001	0.410254	0.994215	NA
HGF	ATF3	ivw	2	-0.121476	0.105454	0.249348	0.967033	NA
HGF	DZIP3	ivw	4	0.0146271	0.0169662	0.388613	0.992457	NA
HGF	MRPS6	ivw	5	0.0126281	0.0151107	0.403319	0.993502	NA
HGF	HERPUD1	ivw	3	-0.0289195	0.0292938	0.323534	0.982594	NA
HGF	IL18BP	ivw	4	-0.04798	0.0639519	0.453103	0.997739	NA
HGF	ZNF330	ivw	3	0.0379014	0.0190877	0.0470727	0.799024	Sufficient
HGF	YPEL3	ivw	3	0.0157311	0.0213504	0.461241	0.998363	NA
HGF	MRPL4	ivw	2	-0.00152588	0.0285769	0.957417	0.999914	NA
HGF	OMA1	ivw	7	-0.000761526	0.0119576	0.949221	0.999914	NA
HGF	AF131215.2	ivw	16	-0.0130715	0.0160472	0.415322	0.994354	NA
HGF	CIR1	ivw	3	0.0164734	0.0261632	0.52893	0.999914	NA
HGF	COPZ2	ivw	4	-0.0232499	0.014433	0.107204	0.894624	NA
HGF	ESD	ivw	5	0.012278	0.02232	0.582257	0.999914	NA
HGF	TRGV10	ivw	5	0.0159323	0.0248639	0.521666	0.999914	NA
HGF	WWP1	ivw	3	-0.00558578	0.0208457	0.788732	0.999914	NA
HGF	TCN1	ivw	3	-0.0081372	0.0379083	0.830037	0.999914	NA
HGF	TPM3	ivw	2	-0.0578728	0.0341692	0.0903198	0.874842	NA
HGF	RP11-484L8.1	ivw	3	-0.0350576	0.0263478	0.183331	0.944179	NA
HGF	ALG11	ivw	3	-0.0252628	0.0270842	0.35095	0.987194	NA
HGF	ING5	ivw	12	0.00442061	0.0123608	0.720619	0.999914	NA
HGF	GRIK4	ivw	6	0.02763	0.0248821	0.266811	0.971008	NA
HGF	STXBP5	ivw	3	0.0364068	0.0185551	0.0497519	0.806607	Sufficient
HGF	RCHY1	ivw	14	-0.0185611	0.0123175	0.131839	0.916327	NA
HGF	ZBTB20-AS1	ivw	5	0.0246361	0.0196331	0.209543	0.95342	NA
HGF	CAMK4	ivw	3	0.013759	0.018495	0.456917	0.997888	NA
HGF	FAM177B	ivw	6	0.0114823	0.0253813	0.650986	0.999914	NA
HGF	ANXA3	ivw	5	0.00182452	0.0220169	0.933956	0.999914	NA
HGF	DR1	ivw	13	0.00778267	0.0130281	0.550257	0.999914	NA
HGF	CAPZB	ivw	2	0.0170304	0.0369069	0.64448	0.999914	NA
HGF	MACF1	ivw	9	0.0143698	0.0103006	0.162999	0.934275	NA
HGF	EIF4G1	ivw	2	0.00807878	0.137665	0.953203	0.999914	NA
HGF	BHLHE40	ivw	2	-0.0329722	0.0542945	0.543662	0.999914	NA
HGF	PAM	ivw	28	0.00576695	0.00565376	0.307719	0.979726	NA
HGF	POLA2	ivw	4	-0.0262421	0.0180628	0.146273	0.92477	NA
HGF	RP11-276A18.2	ivw	3	-0.0152193	0.0496243	0.759079	0.999914	NA
HGF	NT5C	ivw	6	-0.0433038	0.0158387	0.00625609	0.520334	Sufficient
HGF	FKBP11	ivw	4	0.0206967	0.0154952	0.181652	0.943543	NA
HGF	APCDD1	ivw	5	0.0101392	0.0234886	0.665983	0.999914	NA
HGF	CDH1	ivw	7	-0.026533	0.0147985	0.0729811	0.853374	NA
HGF	LUZP1	ivw	4	0.041652	0.016604	0.0121227	0.611968	Sufficient
HGF	PPAP2B	ivw	3	-0.0327981	0.0372505	0.378602	0.991933	NA
HGF	PAG1	ivw	2	0.00860525	0.0290122	0.766766	0.999914	NA
HGF	SLX4IP	ivw	3	-0.0293996	0.0298633	0.324883	0.982665	NA
HGF	EVPL	ivw	2	0.0149705	0.0251073	0.551001	0.999914	NA
HGF	KPNA6	ivw	2	-0.0505691	0.0456588	0.268059	0.971372	NA
HGF	DPY19L4	ivw	3	0.0484829	0.0497969	0.330249	0.98365	NA
HGF	RUNX2	ivw	12	0.0173339	0.0109889	0.114705	0.903025	NA
HGF	B3GAT3	ivw	2	0.0162228	0.0427861	0.704568	0.999914	NA
HGF	CTD-2366F13.1	ivw	2	0.0294434	0.0265086	0.266693	0.970973	NA
HGF	SOWAHC	ivw	6	-0.0227774	0.019578	0.244659	0.965319	NA
HGF	RP11-383H13.1	ivw	4	-0.0290819	0.024047	0.226519	0.9604	NA
HGF	NELL2	ivw	5	0.0102364	0.015929	0.520468	0.999914	NA
HGF	ACACA	ivw	2	-0.00913904	0.027074	0.735697	0.999914	NA
HGF	RP11-73M18.9	ivw	12	-0.014943	0.0200003	0.454979	0.99785	NA
HGF	TSPAN10	ivw	2	0.0041764	0.0303989	0.890725	0.999914	NA
HGF	VIPR1	ivw	17	-0.00839828	0.00966483	0.384873	0.992457	NA
HGF	SNX2	ivw	2	0.0718845	0.0593103	0.22551	0.960126	NA
HGF	EEF2	ivw	2	-0.0475508	0.0334118	0.154686	0.929403	NA
HGF	RCSD1	ivw	7	0.00242305	0.0159489	0.879245	0.999914	NA
HGF	RP3-462E2.3	ivw	3	-0.0339872	0.0855559	0.691182	0.999914	NA
HGF	RELT	ivw	4	0.0167252	0.0157774	0.289111	0.975748	NA
HGF	PFDN1	ivw	2	0.0110082	0.0269773	0.683233	0.999914	NA
HGF	SPRED2	ivw	4	-0.0332205	0.0237749	0.162326	0.933833	NA
HGF	HPS4	ivw	3	-0.00223924	0.0207151	0.913919	0.999914	NA
HGF	PKN1	ivw	2	-0.0305222	0.0642575	0.634788	0.999914	NA
HGF	PDCD4	ivw	3	-0.0146565	0.022392	0.512764	0.999739	NA
HGF	LAMC3	ivw	4	0.0133759	0.0146133	0.360019	0.989054	NA
HGF	RNPS1	ivw	2	-0.00243006	0.0264238	0.926726	0.999914	NA
HGF	CNKSR1	ivw	3	-0.0269077	0.0285918	0.346655	0.986348	NA
HGF	CAMK1	ivw	4	0.0549633	0.0356903	0.123559	0.910304	NA
HGF	CSTF2T	ivw	5	0.00381103	0.026497	0.885636	0.999914	NA
HGF	GAL3ST4	ivw	4	0.00617993	0.0358242	0.863039	0.999914	NA
HGF	AC124944.2	ivw	3	0.0575016	0.0632519	0.363303	0.990145	NA
HGF	SLC35F5	ivw	2	0.00961268	0.0308467	0.755323	0.999914	NA
HGF	UBOX5	ivw	2	0.000289984	0.0197556	0.988289	0.999914	NA
HGF	ADI1	ivw	8	-0.00518536	0.0133711	0.698161	0.999914	NA
HGF	TESK1	ivw	2	-0.0220212	0.0905524	0.80786	0.999914	NA
HGF	AC018816.3	ivw	2	-0.0208074	0.0251727	0.408471	0.994114	NA
HGF	SPIRE1	ivw	13	0.0165604	0.0082438	0.0445556	0.792785	Sufficient
HGF	LRRC61	ivw	5	-0.00390526	0.0136169	0.77427	0.999914	NA
HGF	SMG7	ivw	18	0.00865802	0.0083242	0.298292	0.978263	NA
HGF	HLA-DRB5	ivw	20	-0.0173248	0.00721783	0.0163824	0.658389	Sufficient
HGF	TRIM21	ivw	2	-0.0219042	0.036297	0.546195	0.999914	NA
HGF	LHFPL2	ivw	5	0.00212193	0.0225333	0.924975	0.999914	NA
HGF	NAT1	ivw	2	-0.052474	0.0470142	0.264366	0.970475	NA
HGF	ICOSLG	ivw	4	0.0288866	0.0210507	0.16999	0.938745	NA
HGF	HNRNPAB	ivw	5	0.00179887	0.0214187	0.933067	0.999914	NA
HGF	NLRP12	ivw	8	-0.00270264	0.0202617	0.893888	0.999914	NA
HGF	AP3M1	ivw	7	0.0289158	0.0216384	0.181445	0.943543	NA
HGF	MYT1L	ivw	2	-0.0298785	0.0493647	0.545005	0.999914	NA
HGF	CDHR3	ivw	3	-0.0409913	0.0360091	0.254971	0.968733	NA
HGF	IGKV6D-21	ivw	2	0.10182	0.0479164	0.0335905	0.755548	Sufficient
HGF	PM20D1	ivw	8	0.0259796	0.0115828	0.0249009	0.716418	Sufficient
HGF	RP13-467H17.1	ivw	4	0.0283336	0.0257102	0.270445	0.972151	NA
HGF	ACVR2B	ivw	5	-0.0399371	0.0188668	0.0342777	0.758194	Sufficient
HGF	ARL4D	ivw	2	0.0346261	0.035274	0.326281	0.982958	NA
HGF	ACSF3	ivw	6	-0.0270922	0.0257961	0.293605	0.977045	NA
HGF	CCDC112	ivw	3	-0.0689067	0.0384076	0.0727983	0.853202	NA
HGF	RP11-274B21.4	ivw	8	0.00388596	0.0188539	0.836706	0.999914	NA
HGF	AXIN1	ivw	9	0.00730072	0.0101104	0.470232	0.998544	NA
HGF	SCAND1	ivw	3	-0.0266083	0.0171634	0.121072	0.908083	NA
HGF	TSHZ3	ivw	8	0.000899471	0.017284	0.958496	0.999914	NA
HGF	SOD2	ivw	6	0.0251796	0.010021	0.011982	0.610682	Sufficient
HGF	DPEP2	ivw	5	0.0242585	0.0203944	0.234256	0.963092	NA
HGF	RP11-22B23.1	ivw	2	-0.0188501	0.0341509	0.580973	0.999914	NA
HGF	RP1-153P14.8	ivw	12	0.00703202	0.0112596	0.532277	0.999914	NA
HGF	PARP4	ivw	7	0.00341251	0.0175452	0.845786	0.999914	NA
HGF	C19orf71	ivw	2	-0.0216603	0.0650815	0.739271	0.999914	NA
HGF	AZIN1	ivw	3	0.00732104	0.0158566	0.644295	0.999914	NA
HGF	RP1-283E3.8	ivw	2	0.0133924	0.034732	0.699799	0.999914	NA
HGF	PSEN2	ivw	3	-6.87864e-05	0.0254201	0.997841	0.999914	NA
HGF	LINS	ivw	20	-0.00855812	0.00692613	0.216597	0.95618	NA
HGF	YPEL1	ivw	2	-0.0323793	0.076118	0.670557	0.999914	NA
HGF	LINC00534	ivw	2	-0.0438522	0.0474474	0.355368	0.987947	NA
HGF	HPX	ivw	2	-0.0933515	0.0553133	0.0914714	0.876654	NA
HGF	CLDND2	ivw	2	0.110592	0.0336301	0.00100731	0.297233	Sufficient
HGF	SMUG1	ivw	9	-0.0131467	0.0149084	0.377871	0.99179	NA
HGF	SRR	ivw	10	0.0356219	0.0163393	0.0292469	0.737662	Sufficient
HGF	SLC25A41	ivw	2	-0.0147319	0.0232918	0.527065	0.999914	NA
HGF	C9orf89	ivw	11	-0.00246532	0.0159882	0.877455	0.999914	NA
HGF	SLC37A2	ivw	3	0.0103235	0.0262941	0.694601	0.999914	NA
HGF	GINS3	ivw	3	0.0244187	0.0647234	0.705967	0.999914	NA
HGF	RBM11	ivw	5	0.0259825	0.0219086	0.235641	0.963287	NA
HGF	HEXB	ivw	7	-0.0147069	0.017617	0.403822	0.993574	NA
HGF	CTD-2245O6.1	ivw	5	-0.0262737	0.0381697	0.491239	0.998681	NA
HGF	AC034193.5	ivw	2	0.0490991	0.0483114	0.309484	0.980188	NA
HGF	COMMD8	ivw	2	-0.0550024	0.0543789	0.311793	0.9805	NA
HGF	ETFDH	ivw	5	-0.00465723	0.0136809	0.733541	0.999914	NA
HGF	BLMH	ivw	9	0.00470382	0.0177474	0.790977	0.999914	NA
HGF	RP11-588K22.2	ivw	2	0.0180373	0.0556583	0.745883	0.999914	NA
HGF	NEBL	ivw	12	0.00369668	0.0197167	0.851277	0.999914	NA
HGF	ETV6	ivw	2	-0.0731301	0.0517048	0.157251	0.930606	NA
HGF	RASA4DP	ivw	8	0.0243084	0.0154097	0.114686	0.902997	NA
HGF	AF064858.8	ivw	2	-0.0405511	0.0656552	0.536815	0.999914	NA
HGF	RNA5SP39	ivw	3	-0.0154457	0.0329882	0.639628	0.999914	NA
HGF	VNN1	ivw	22	-0.00455853	0.0064425	0.479212	0.998544	NA
HGF	RPLP1	ivw	3	0.00603413	0.0683313	0.929633	0.999914	NA
HGF	KBTBD2	ivw	13	-0.0059947	0.0107897	0.578487	0.999914	NA
HGF	ZNF486	ivw	11	0.025548	0.0194719	0.189506	0.946543	NA
HGF	RP11-428G5.5	ivw	5	0.0432824	0.0193912	0.0256104	0.71975	Sufficient
HGF	TFAM	ivw	15	-0.0168248	0.0086063	0.0505903	0.808018	NA
HGF	RP11-705O3.1	ivw	12	-0.00722266	0.0111257	0.516217	0.999914	NA
HGF	RRP8	ivw	7	-0.00579671	0.015896	0.715362	0.999914	NA
HGF	SELT	ivw	2	0.00837005	0.0358382	0.815334	0.999914	NA
HGF	DNAJC2	ivw	2	0.00348085	0.0375687	0.926179	0.999914	NA
HGF	RP11-645C24.5	ivw	9	0.0218021	0.0142882	0.12704	0.912257	NA
HGF	CFLAR	ivw	5	-0.0526228	0.0452975	0.245351	0.965555	NA
HGF	RP11-332O19.3	ivw	2	-0.0665273	0.0490771	0.175237	0.941054	NA
HGF	MAD1L1	ivw	13	0.0216197	0.0105388	0.0402249	0.778299	Sufficient
HGF	KIAA1683	ivw	17	-0.000169979	0.0105456	0.98714	0.999914	NA
HGF	PLEKHG5	ivw	2	-0.0585877	0.0273827	0.0323877	0.751667	Sufficient
HGF	KDM3B	ivw	11	-0.00875422	0.0115247	0.44749	0.996628	NA
HGF	TBC1D3	ivw	2	0.0352122	0.143659	0.806371	0.999914	NA
HGF	COX6B2	ivw	2	0.00725875	0.0514558	0.887817	0.999914	NA
HGF	PPFIA1	ivw	13	0.00433088	0.0121423	0.721333	0.999914	NA
HGF	VPS13C	ivw	2	-0.0122284	0.0249311	0.623789	0.999914	NA
HGF	MIR4420	ivw	2	-0.000240378	0.0537726	0.996433	0.999914	NA
HGF	RNF150	ivw	11	0.0022052	0.00829999	0.790481	0.999914	NA
HGF	SC5DL	ivw	5	-0.029791	0.0213604	0.163111	0.934275	NA
HGF	ARL4A	ivw	10	-0.000436306	0.0122161	0.971509	0.999914	NA
HGF	GUSBP4	ivw	2	-0.0416194	0.0648465	0.520994	0.999914	NA
HGF	CD27-AS1	ivw	17	-0.000343033	0.00814746	0.966417	0.999914	NA
HGF	KCTD21	ivw	4	0.0348535	0.0278015	0.209967	0.953575	NA
HGF	AC002480.3	ivw	2	-0.00667498	0.050328	0.894486	0.999914	NA
HGF	MED19	ivw	14	0.00389882	0.0111656	0.726953	0.999914	NA
HGF	FAM210A	ivw	4	0.0376142	0.0398235	0.344902	0.985896	NA
HGF	S1PR4	ivw	2	-0.0287021	0.0518361	0.579778	0.999914	NA
HGF	RNF144A-AS1	ivw	2	0.026491	0.0638686	0.678308	0.999914	NA
HGF	TRABD2A	ivw	5	-0.010042	0.0127773	0.43191	0.996135	NA
HGF	ACADVL	ivw	5	-0.00117927	0.0163065	0.942348	0.999914	NA
HGF	A3GALT2P	ivw	2	-0.0183148	0.0308579	0.552832	0.999914	NA
HGF	RP11-109N23.6	ivw	4	0.0197645	0.0243808	0.417563	0.994761	NA
HGF	PLCB2	ivw	2	0.0235763	0.0516209	0.647872	0.999914	NA
HGF	RPUSD4	ivw	9	-0.00460764	0.0153316	0.763772	0.999914	NA
HGF	PIAS1	ivw	4	-0.00236405	0.0150484	0.875169	0.999914	NA
HGF	C1orf198	ivw	6	-0.0420899	0.0268716	0.11727	0.904931	NA
HGF	C12orf73	ivw	3	-0.0293676	0.0322806	0.362949	0.990145	NA
HGF	PTP4A3	ivw	4	-0.0162386	0.0325015	0.617338	0.999914	NA
HGF	RP3-414A15.2	ivw	6	0.0173773	0.0181481	0.3383	0.984871	NA
HGF	U7	ivw	5	0.00918164	0.0194871	0.637524	0.999914	NA
HGF	CR1L	ivw	2	0.0820004	0.0336364	0.0147752	0.643628	Sufficient
HGF	C22orf28	ivw	2	-0.0147182	0.0441517	0.738866	0.999914	NA
HGF	FGF9	ivw	2	-0.0337681	0.146401	0.817583	0.999914	NA
HGF	TMEM19	ivw	3	0.0403567	0.0579935	0.486502	0.998544	NA
HGF	RP11-933H2.4	ivw	2	0.207198	0.0950399	0.0292485	0.737662	Sufficient
HGF	NT5C2	ivw	10	-0.0401571	0.0158635	0.0113602	0.604506	Sufficient
HGF	PTPRE	ivw	7	-0.00911934	0.0175187	0.602681	0.999914	NA
HGF	TMOD1	ivw	4	0.0078003	0.0551839	0.887593	0.999914	NA
HGF	AMACR	ivw	6	-0.0130624	0.0175835	0.457556	0.99792	NA
HGF	SNX17	ivw	4	0.0287045	0.0219625	0.19122	0.947146	NA
HGF	AC004985.12	ivw	2	-0.0154375	0.0324546	0.634313	0.999914	NA
HGF	LCNL1	ivw	2	-0.0162269	0.0323118	0.61553	0.999914	NA
HGF	SIRT1	ivw	6	0.038416	0.015529	0.0133676	0.630777	Sufficient
HGF	MFN1	ivw	4	0.0023216	0.0210186	0.912049	0.999914	NA
HGF	HAGH	ivw	4	-0.00211959	0.021951	0.923076	0.999914	NA
HGF	KNSTRN	ivw	8	0.0386291	0.0121755	0.00151032	0.34721	Sufficient
HGF	C2orf44	ivw	2	0.0413544	0.165397	0.802564	0.999914	NA
HGF	TRAPPC8	ivw	2	-0.00546097	0.0332624	0.869591	0.999914	NA
HGF	PITRM1	ivw	14	0.00735091	0.00929366	0.428968	0.996123	NA
HGF	EXOC1	ivw	2	0.067011	0.0656905	0.307681	0.979726	NA
HGF	AQP9	ivw	3	0.0118066	0.0290668	0.684605	0.999914	NA
HGF	RBM17	ivw	4	-0.0241165	0.0276206	0.382591	0.992392	NA
HGF	SPOCD1	ivw	2	0.0119717	0.0251545	0.634127	0.999914	NA
HGF	NIN	ivw	6	-0.00946891	0.0286756	0.741243	0.999914	NA
HGF	F11R	ivw	2	0.0554098	0.073837	0.452993	0.997739	NA
HGF	KRT8P46	ivw	3	-0.00973474	0.0203867	0.633002	0.999914	NA
HGF	SLC43A2	ivw	2	0.0353162	0.0444333	0.426722	0.995834	NA
HGF	G0S2	ivw	3	-0.058575	0.0636386	0.357347	0.988369	NA
HGF	FLVCR1	ivw	7	0.0178803	0.018124	0.323863	0.982616	NA
HGF	AL161915.1	ivw	4	0.0135033	0.0245908	0.582923	0.999914	NA
HGF	N4BP2	ivw	14	0.00386477	0.0109655	0.724503	0.999914	NA
HGF	METTL4	ivw	3	-0.0290727	0.0227503	0.201284	0.949931	NA
HGF	RP11-63N8.3	ivw	2	0.028846	0.0377314	0.444563	0.996273	NA
HGF	JARID2-AS1	ivw	2	0.00880446	0.0768868	0.908832	0.999914	NA
HGF	TREML1	ivw	4	-0.0399998	0.0316018	0.205604	0.951554	NA
HGF	RP11-703I16.1	ivw	4	-0.00845823	0.0239476	0.72394	0.999914	NA
HGF	CPSF3	ivw	2	0.051737	0.129119	0.688646	0.999914	NA
HGF	AES	ivw	3	0.0523084	0.0316397	0.09828	0.883766	NA
HGF	MS4A7	ivw	6	-0.0430547	0.01795	0.0164582	0.659078	Sufficient
HGF	TMEM189	ivw	2	0.0188087	0.019596	0.337145	0.984772	NA
HGF	CTC-497E21.4	ivw	16	-0.0117503	0.0143847	0.414007	0.994221	NA
HGF	G3BP2	ivw	15	0.0234589	0.00869985	0.0070077	0.534969	Sufficient
HGF	CPA3	ivw	3	-0.0270626	0.0284134	0.340865	0.985534	NA
HGF	RP1-90J20.7	ivw	9	0.0179566	0.00966095	0.0630728	0.83521	NA
HGF	MYOF	ivw	6	-0.0174847	0.019151	0.361247	0.989646	NA
HGF	TLR4	ivw	16	-0.0053779	0.00999465	0.590523	0.999914	NA
HGF	AC108488.4	ivw	2	-0.0564689	0.0593976	0.34176	0.985637	NA
HGF	ARRB1	ivw	3	0.0222548	0.0157556	0.157803	0.931096	NA
HGF	XPO6	ivw	2	0.000180455	0.0271475	0.994696	0.999914	NA
HGF	CDC123	ivw	3	-0.013918	0.0475381	0.769693	0.999914	NA
HGF	ZNF671	ivw	6	0.0614289	0.0200699	0.00220791	0.388744	Sufficient
HGF	ZNHIT3	ivw	3	-0.0121983	0.0221555	0.581924	0.999914	NA
HGF	TMC8	ivw	8	0.0154148	0.015208	0.310774	0.980308	NA
HGF	ARHGEF40	ivw	3	0.0295892	0.0234869	0.207735	0.952527	NA
HGF	RFFL	ivw	4	-0.0192025	0.0184095	0.296913	0.977677	NA
HGF	AC006978.6	ivw	2	-0.0252711	0.044836	0.573004	0.999914	NA
HGF	C14orf64	ivw	2	-0.0338231	0.0653571	0.604799	0.999914	NA
HGF	UBXN2B	ivw	2	0.0519271	0.0400143	0.194385	0.947707	NA
HGF	SLC38A9	ivw	4	-0.0522656	0.0517195	0.312228	0.980575	NA
HGF	MCOLN1	ivw	2	-0.00282815	0.037692	0.940188	0.999914	NA
HGF	MCM4	ivw	3	-0.0157179	0.0292554	0.591085	0.999914	NA
HGF	TENC1	ivw	3	0.0572161	0.0421307	0.174444	0.9407	NA
HGF	AC022431.3	ivw	3	0.0103212	0.0402295	0.797521	0.999914	NA
HGF	CTD-2001E22.2	ivw	2	0.0723245	0.0693165	0.296765	0.977671	NA
HGF	C11orf82	ivw	2	-0.00730043	0.0377619	0.846702	0.999914	NA
HGF	SRPRB	ivw	8	0.00847961	0.0126927	0.50409	0.999662	NA
HGF	CACNA2D3	ivw	2	-0.0296127	0.0250182	0.236552	0.963297	NA
HGF	NBPF4	ivw	4	-0.0934597	0.0543295	0.0853893	0.867759	NA
HGF	RP11-95D17.1	ivw	4	-0.0196296	0.0182291	0.281557	0.974309	NA
HGF	POLM	ivw	8	-0.00646887	0.0121047	0.593057	0.999914	NA
HGF	KIAA0141	ivw	3	-0.0258438	0.0219961	0.240023	0.963703	NA
HGF	RP11-159D12.9	ivw	3	0.0116758	0.0224218	0.602551	0.999914	NA
HGF	OPTN	ivw	9	-0.00348456	0.00924988	0.706386	0.999914	NA
HGF	TADA2B	ivw	2	0.0691367	0.0316917	0.0291434	0.737331	Sufficient
HGF	NEDD1	ivw	8	-0.0290888	0.0129253	0.0244151	0.714501	Sufficient
HGF	LIPT1	ivw	13	-0.00218447	0.0109047	0.841228	0.999914	NA
HGF	TRIM66	ivw	24	-0.016674	0.00773591	0.0311303	0.746044	Sufficient
HGF	SLC39A1	ivw	7	-0.00214384	0.016561	0.897	0.999914	NA
HGF	THUMPD1	ivw	5	-0.0221364	0.0224358	0.323811	0.982616	NA
HGF	IFITM2	ivw	4	0.0470227	0.0209614	0.0248773	0.716221	Sufficient
HGF	RP11-1094M14.9	ivw	2	-0.0561123	0.115111	0.625932	0.999914	NA
HGF	TWSG1	ivw	3	-0.0353226	0.0284326	0.214115	0.955753	NA
HGF	AASDHPPT	ivw	3	-0.000274186	0.0345535	0.993669	0.999914	NA
HGF	ANK1	ivw	3	-0.0158975	0.0286813	0.579388	0.999914	NA
HGF	ACVR2A	ivw	2	0.0051215	0.0254084	0.840255	0.999914	NA
HGF	RUNDC3B	ivw	4	0.0170754	0.027564	0.535599	0.999914	NA
HGF	AGMO	ivw	2	0.00185183	0.038211	0.961347	0.999914	NA
HGF	MAP3K11	ivw	18	-0.0139596	0.00928356	0.132663	0.916945	NA
HGF	NKTR	ivw	4	0.0408202	0.0205956	0.0474806	0.800531	Sufficient
HGF	SLC35G5	ivw	3	0.0263527	0.0279831	0.346328	0.98628	NA
HGF	ABCA3	ivw	2	-0.0365485	0.0295903	0.216774	0.9563	NA
HGF	LRRC41	ivw	2	-0.0190411	0.0432193	0.659525	0.999914	NA
HGF	SCD	ivw	2	-0.0886984	0.0321153	0.00574709	0.508287	Sufficient
HGF	MAD2L1BP	ivw	12	0.0135228	0.0149334	0.365179	0.990145	NA
HGF	LMNB2	ivw	2	-0.0150106	0.0325771	0.644963	0.999914	NA
HGF	GTPBP3	ivw	4	-0.00154388	0.0187527	0.934386	0.999914	NA
HGF	C14orf166	ivw	2	-0.0680863	0.0897477	0.448067	0.996673	NA
HGF	NEK11	ivw	5	0.0273164	0.0328364	0.405469	0.993708	NA
HGF	RBPJ	ivw	5	0.0126195	0.0157901	0.424172	0.995481	NA
HGF	VAC14	ivw	2	0.0205404	0.0643317	0.749507	0.999914	NA
HGF	FBXW4P1	ivw	2	0.0415078	0.0484996	0.392087	0.992703	NA
HGF	FOLR3	ivw	24	0.008624	0.00750014	0.250208	0.967348	NA
HGF	PRMT5	ivw	5	0.0120855	0.0173328	0.485639	0.998544	NA
HGF	INSIG2	ivw	6	0.0149435	0.0250305	0.5505	0.999914	NA
HGF	RPL4P1	ivw	2	-0.0575283	0.0475599	0.226434	0.9604	NA
HGF	RNF24	ivw	5	0.0249211	0.018884	0.186938	0.945879	NA
HGF	RMDN3	ivw	3	-0.0141241	0.0187477	0.451223	0.997441	NA
HGF	POLR2J	ivw	9	0.010695	0.00966532	0.268495	0.971473	NA
HGF	CCBL2	ivw	9	-0.0066463	0.0133726	0.619182	0.999914	NA
HGF	DUSP23	ivw	5	-0.0192618	0.0163026	0.237399	0.963357	NA
HGF	ATOX1	ivw	3	-0.00262615	0.0163927	0.872721	0.999914	NA
HGF	TLE6	ivw	2	-0.0149206	0.0384745	0.698161	0.999914	NA
HGF	MAN2A2	ivw	6	-0.00119154	0.0245718	0.961324	0.999914	NA
HGF	CLYBL	ivw	13	-0.0100447	0.0105442	0.340777	0.985534	NA
HGF	CYCSP34	ivw	2	0.0309876	0.0355925	0.38396	0.992422	NA
HGF	RP11-307E17.8	ivw	4	-0.00750709	0.0186158	0.686753	0.999914	NA
HGF	TMEM92	ivw	2	-0.0128574	0.0187539	0.492974	0.998812	NA
HGF	RP11-611D20.2	ivw	9	0.00762693	0.0137614	0.579425	0.999914	NA
HGF	RP11-571M6.8	ivw	2	-0.0659369	0.056209	0.240768	0.963992	NA
HGF	MTL5	ivw	5	0.011769	0.0153449	0.443103	0.996135	NA
HGF	RILPL2	ivw	14	0.0108895	0.0108403	0.315119	0.980985	NA
HGF	SYN2	ivw	4	-0.0225514	0.0313983	0.472611	0.998544	NA
HGF	IFNAR2	ivw	9	0.000605627	0.0129888	0.962811	0.999914	NA
HGF	TP53I13	ivw	2	-0.0665502	0.0279302	0.0171844	0.665336	Sufficient
HGF	CAPN8	ivw	3	-0.0365622	0.0547685	0.504403	0.999662	NA
HGF	AKR1C7P	ivw	4	0.0232292	0.0185661	0.210874	0.953904	NA
HGF	C6orf3	ivw	5	0.00350803	0.016317	0.829773	0.999914	NA
HGF	TAGLN2	ivw	2	-0.0618335	0.0204952	0.00255308	0.405968	Sufficient
HGF	RRM1	ivw	7	-0.0198645	0.0141255	0.159639	0.93214	NA
HGF	TRBV29-1	ivw	6	-0.0323398	0.0169955	0.0570613	0.823895	NA
HGF	CDC42EP4	ivw	5	0.0131157	0.0308821	0.671053	0.999914	NA
HGF	CD5	ivw	4	-0.0240428	0.0228451	0.292604	0.976675	NA
HGF	MS4A14	ivw	22	0.00413759	0.00876511	0.636889	0.999914	NA
HGF	FBXO38	ivw	3	0.00112978	0.0155669	0.942144	0.999914	NA
HGF	SURF2	ivw	3	0.0160178	0.0278951	0.565822	0.999914	NA
HGF	TRIM26	ivw	3	0.0331471	0.0409359	0.418094	0.994761	NA
HGF	TMX1	ivw	6	0.00495715	0.01659	0.76509	0.999914	NA
HGF	S100PBP	ivw	5	0.0305468	0.0187351	0.103005	0.888969	NA
HGF	MSRA	ivw	22	0.00208645	0.0109225	0.848507	0.999914	NA
HGF	ACTR1A	ivw	3	0.00197487	0.072174	0.97817	0.999914	NA
HGF	NPLOC4	ivw	4	-0.0176014	0.0303175	0.56153	0.999914	NA
HGF	PDE5A	ivw	3	0.0304091	0.0288259	0.29146	0.976473	NA
HGF	TBRG4	ivw	4	-0.0234017	0.0198243	0.237819	0.963401	NA
HGF	HMOX1	ivw	5	0.0267418	0.0234854	0.254846	0.968733	NA
HGF	MTO1	ivw	7	0.0263002	0.0131335	0.0452279	0.794419	Sufficient
HGF	ABT1	ivw	5	0.00375295	0.0164246	0.819261	0.999914	NA
HGF	MAML3	ivw	3	0.0054037	0.0351754	0.877908	0.999914	NA
HGF	BZW2	ivw	3	0.00390991	0.0293463	0.894009	0.999914	NA
HGF	ZNF701	ivw	5	0.000468161	0.0214074	0.982552	0.999914	NA
HGF	C7orf43	ivw	4	-0.0328754	0.0185255	0.0759638	0.856373	NA
HGF	PNRC2	ivw	2	0.0268859	0.0504679	0.594219	0.999914	NA
HGF	CERS5	ivw	24	-0.00199414	0.00651669	0.759601	0.999914	NA
HGF	NCAPD2	ivw	10	0.00877978	0.00957993	0.359417	0.988836	NA
HGF	CTD-3094K11.1	ivw	2	0.00856379	0.0280298	0.759967	0.999914	NA
HGF	SEC22C	ivw	2	0.0412125	0.0665613	0.535807	0.999914	NA
HGF	UPK3A	ivw	6	0.00792648	0.0219574	0.718105	0.999914	NA
HGF	AC079325.6	ivw	10	-0.0111884	0.014408	0.437429	0.996135	NA
HGF	NEK1	ivw	5	0.0262956	0.0171755	0.12577	0.911273	NA
HGF	CHMP4B	ivw	8	0.0132564	0.015557	0.39415	0.992703	NA
HGF	PARP2	ivw	3	0.0312015	0.0178158	0.0798868	0.860336	NA
HGF	RP11-1055B8.4	ivw	6	-0.0191456	0.0178605	0.283742	0.974905	NA
HGF	PHLPP2	ivw	9	0.0223152	0.0141087	0.113728	0.901562	NA
HGF	ZCCHC11	ivw	2	0.0265962	0.0372312	0.475008	0.998544	NA
HGF	C7orf41	ivw	4	0.0114551	0.0258825	0.65807	0.999914	NA
HGF	MRPL48	ivw	6	0.010889	0.0195482	0.577505	0.999914	NA
HGF	MST1P2	ivw	12	-0.00943453	0.0138305	0.495142	0.998989	NA
HGF	NCF2	ivw	4	0.00813085	0.0309227	0.792596	0.999914	NA
HGF	KCNA3	ivw	2	0.0162743	0.0413037	0.69357	0.999914	NA
HGF	SKAP2	ivw	24	0.00670208	0.00678285	0.323108	0.98259	NA
HGF	LCMT1	ivw	2	0.0166197	0.038627	0.667006	0.999914	NA
HGF	TMEM8A	ivw	16	0.000414402	0.00697934	0.952653	0.999914	NA
HGF	ZNF765	ivw	2	-0.0711694	0.076337	0.351179	0.9873	NA
HGF	RP11-325F22.2	ivw	4	-0.0107604	0.0205283	0.600157	0.999914	NA
HGF	CPT1A	ivw	5	0.0172399	0.0144612	0.233204	0.962732	NA
HGF	ERC1	ivw	2	0.0501316	0.0553585	0.365158	0.990145	NA
HGF	GJA3	ivw	2	-0.0212121	0.0335363	0.527054	0.999914	NA
HGF	TRPC2	ivw	4	0.000327686	0.0227826	0.988524	0.999914	NA
HGF	SLC22A23	ivw	7	0.0288345	0.0172456	0.0945259	0.880597	NA
HGF	PIK3R3	ivw	2	-0.0249349	0.0395164	0.528039	0.999914	NA
HGF	RAB21	ivw	3	0.0063979	0.0286875	0.82352	0.999914	NA
HGF	ANKDD1A	ivw	25	-0.0015247	0.00646	0.813416	0.999914	NA
HGF	ODF2	ivw	2	0.0313924	0.0312039	0.314396	0.980691	NA
HGF	ARV1	ivw	4	-0.0425242	0.0325034	0.190772	0.946956	NA
HGF	GTF2I	ivw	4	-0.00241263	0.0266925	0.92798	0.999914	NA
HGF	TCL6	ivw	2	-0.0425631	0.0477229	0.372457	0.991072	NA
HGF	PHF11	ivw	9	0.0263998	0.0180903	0.144473	0.924109	NA
HGF	ANKRD32	ivw	2	-0.0260442	0.0668389	0.696791	0.999914	NA
HGF	CECR7	ivw	4	0.0149266	0.0172571	0.387064	0.992457	NA
HGF	RP11-290F5.2	ivw	2	0.0498419	0.0202018	0.0136175	0.631386	Sufficient
HGF	EHBP1L1	ivw	4	-0.00931529	0.0634827	0.883339	0.999914	NA
HGF	C22orf29	ivw	6	-0.00839514	0.0152485	0.581939	0.999914	NA
HGF	CAPN12	ivw	19	0.00775244	0.00809195	0.338041	0.984858	NA
HGF	AHNAK	ivw	2	-0.00786161	0.0392088	0.841085	0.999914	NA
HGF	CTA-29F11.1	ivw	7	-0.00483133	0.0148734	0.74531	0.999914	NA
HGF	DHFR	ivw	12	0.00349791	0.011689	0.764752	0.999914	NA
HGF	CEBPB	ivw	3	0.0109982	0.0268496	0.682082	0.999914	NA
HGF	RP11-730A19.5	ivw	2	-0.0613341	0.0405068	0.129983	0.914967	NA
HGF	ENTHD2	ivw	3	-0.00819331	0.0392559	0.834671	0.999914	NA
HGF	LMNB1	ivw	2	-0.0156429	0.0488573	0.748836	0.999914	NA
HGF	CPSF4	ivw	3	0.0101943	0.0742851	0.890847	0.999914	NA
HGF	MAD2L1	ivw	2	0.0500968	0.0265161	0.0588523	0.828391	NA
HGF	KLF4	ivw	2	0.0195996	0.0721687	0.785945	0.999914	NA
HGF	CD274	ivw	2	0.0346224	0.0546442	0.526343	0.999914	NA
HGF	SETD4	ivw	6	-0.0323501	0.015989	0.0430454	0.787886	Sufficient
HGF	GSTZ1	ivw	8	-0.0232537	0.0165165	0.159159	0.932004	NA
HGF	PARP11	ivw	3	0.0911395	0.0594872	0.125501	0.911029	NA
HGF	CLNS1A	ivw	5	-0.00115081	0.022654	0.959486	0.999914	NA
HGF	BLM	ivw	12	0.00399307	0.0102344	0.696416	0.999914	NA
HGF	ASCL2	ivw	4	-0.0090232	0.0128434	0.482333	0.998544	NA
HGF	RP5-1024G6.8	ivw	3	0.00708958	0.0909143	0.937843	0.999914	NA
HGF	IL6R	ivw	2	0.0838104	0.0625664	0.180394	0.943275	NA
HGF	RAB27B	ivw	2	-0.0770083	0.0358752	0.0318283	0.74937	Sufficient
HGF	CTD-2382E5.3	ivw	2	0.055883	0.0708918	0.430529	0.996135	NA
HGF	RP11-398F12.1	ivw	4	0.026496	0.0224485	0.23788	0.963401	NA
HGF	KIAA1033	ivw	5	-0.00210935	0.0175554	0.904361	0.999914	NA
HGF	STK36	ivw	2	0.0302094	0.0437173	0.489556	0.998544	NA
HGF	PLGLB1	ivw	7	0.0352813	0.0180359	0.0504449	0.807585	NA
HGF	UBA52	ivw	4	0.0470769	0.0505958	0.352138	0.987486	NA
HGF	TNFRSF10A	ivw	3	0.0117812	0.0161822	0.466594	0.998544	NA
HGF	SLC39A8	ivw	2	-0.00972275	0.0663743	0.88354	0.999914	NA
HGF	PLA2G4A	ivw	3	0.00733273	0.0358195	0.837796	0.999914	NA
HGF	EPHA4	ivw	7	0.0179202	0.0212305	0.398625	0.992889	NA
HGF	MRPS16	ivw	4	-0.0362587	0.055736	0.515341	0.999914	NA
HGF	AKTIP	ivw	5	0.0218101	0.0173523	0.20879	0.952846	NA
HGF	FAM84B	ivw	10	0.0212809	0.014527	0.142942	0.923492	NA
HGF	NIPAL3	ivw	3	-0.0158097	0.019762	0.423709	0.995447	NA
HGF	SNAPC4	ivw	4	-0.0125601	0.0146318	0.390667	0.992703	NA
HGF	MICAL2	ivw	3	-0.0496548	0.0541343	0.359011	0.988699	NA
HGF	AC138744.2	ivw	2	-0.0370736	0.0660495	0.574593	0.999914	NA
HGF	VWF	ivw	10	-0.00151493	0.0106123	0.886486	0.999914	NA
HGF	DCP1A	ivw	3	0.0656986	0.0460191	0.153396	0.928656	NA
HGF	ZNF665	ivw	3	-0.0673573	0.0581232	0.246509	0.96585	NA
HGF	DUSP8	ivw	2	-0.000538989	0.0526733	0.991836	0.999914	NA
HGF	ATP13A1	ivw	9	0.0162743	0.0111813	0.145532	0.924557	NA
HGF	BAIAP2L2	ivw	5	0.00182072	0.0229891	0.936874	0.999914	NA
HGF	VASH1	ivw	23	-0.0221613	0.00673832	0.00100601	0.297233	Sufficient
HGF	ECHS1	ivw	4	-0.0195235	0.0205394	0.341837	0.985637	NA
HGF	ATOH8	ivw	14	-0.00442862	0.00707685	0.531453	0.999914	NA
HGF	CCNJL	ivw	2	-0.0204769	0.0465434	0.659972	0.999914	NA
HGF	RP11-1026M7.2	ivw	3	0.0382423	0.0307866	0.214172	0.955785	NA
HGF	SMIM4	ivw	3	-0.0117122	0.0578687	0.83961	0.999914	NA
HGF	NCOA7	ivw	6	-0.0187289	0.0186258	0.314638	0.980793	NA
HGF	RAB3GAP1	ivw	2	0.105843	0.0536474	0.0485017	0.803612	Sufficient
HGF	SH3PXD2A	ivw	12	0.0358925	0.0136231	0.00842169	0.557837	Sufficient
HGF	ZNF79	ivw	4	0.0160878	0.0139773	0.249734	0.96724	NA
HGF	NR1D2	ivw	2	0.0747807	0.0589504	0.204606	0.95081	NA
HGF	STBD1	ivw	2	-0.021702	0.0250853	0.386968	0.992457	NA
HGF	TCP11L1	ivw	5	0.0140132	0.0241235	0.561311	0.999914	NA
HGF	PLAGL1	ivw	13	0.00538742	0.0071801	0.453058	0.997739	NA
HGF	ANKRD9	ivw	8	-0.0265259	0.0140013	0.0581549	0.827138	NA
HGF	C7orf25	ivw	11	0.0180729	0.0113587	0.111587	0.898738	NA
HGF	RP11-649A18.12	ivw	2	-0.07295	0.0417913	0.080884	0.861996	NA
HGF	EEF1A1	ivw	12	-0.017542	0.0129367	0.175104	0.940934	NA
HGF	AC093063.2	ivw	3	-0.0323791	0.0511009	0.526322	0.999914	NA
HGF	AIFM2	ivw	6	0.00137637	0.0178844	0.938656	0.999914	NA
HGF	RP11-61F12.1	ivw	4	-0.0278895	0.0225499	0.216165	0.956131	NA
HGF	TREML4	ivw	20	-0.0107193	0.00768133	0.162867	0.934275	NA
HGF	RBMXL1	ivw	4	-0.0144937	0.0248681	0.560012	0.999914	NA
HGF	CTD-2258A20.5	ivw	2	0.0511754	0.0462444	0.268453	0.971473	NA
HGF	RP11-452D12.1	ivw	2	-0.0507102	0.0515725	0.32547	0.982665	NA
HGF	MRPL41	ivw	2	0.104379	0.0707463	0.140104	0.922294	NA
HGF	TRAV21	ivw	2	0.0882647	0.0895167	0.324126	0.982616	NA
HGF	VEGFA	ivw	6	0.0264026	0.0219052	0.228084	0.961003	NA
HGF	AL392086.1	ivw	2	0.036163	0.0342985	0.291717	0.976473	NA
HGF	GRHPR	ivw	26	-0.0058104	0.00787732	0.460751	0.998204	NA
HGF	RP11-345P4.7	ivw	2	-0.0414881	0.0318952	0.19334	0.947472	NA
HGF	ARHGAP27	ivw	10	0.00293884	0.0103818	0.777119	0.999914	NA
HGF	DIMT1	ivw	2	-0.016625	0.0309279	0.590894	0.999914	NA
HGF	SPNS1	ivw	12	0.0210189	0.0151254	0.164637	0.935216	NA
HGF	SLC2A1-AS1	ivw	8	0.0084831	0.0136888	0.535449	0.999914	NA
HGF	ACSM3	ivw	3	-0.00595568	0.0312251	0.848734	0.999914	NA
HGF	RP4-798C17.6	ivw	6	-0.049934	0.0207845	0.0162852	0.658023	Sufficient
HGF	STAP2	ivw	2	0.106181	0.0342465	0.00193208	0.374585	Sufficient
HGF	C14orf159	ivw	11	0.00374025	0.0132558	0.777821	0.999914	NA
HGF	MSR1	ivw	7	-0.0162236	0.0141621	0.251976	0.96796	NA
HGF	ST6GALNAC6	ivw	10	-0.0177618	0.0109156	0.103697	0.890008	NA
HGF	SLC51A	ivw	2	0.0248207	0.109586	0.820816	0.999914	NA
HGF	TRAV38-2DV8	ivw	3	-0.0019321	0.0475646	0.967598	0.999914	NA
HGF	TIAM2	ivw	12	0.00223745	0.00864923	0.795876	0.999914	NA
HGF	DDX19A	ivw	2	-0.118629	0.0762018	0.119523	0.906364	NA
HGF	MCPH1	ivw	3	0.0200658	0.0461138	0.663463	0.999914	NA
HGF	CHD6	ivw	2	0.098715	0.054359	0.0693729	0.846044	NA
HGF	GFM1	ivw	3	-0.021693	0.045679	0.634857	0.999914	NA
HGF	ST6GALNAC2	ivw	13	-0.00756425	0.010596	0.475302	0.998544	NA
HGF	AC018890.6	ivw	2	-0.0710453	0.0570686	0.213164	0.955068	NA
HGF	CMBL	ivw	12	0.00132287	0.0105204	0.899935	0.999914	NA
HGF	CXCR6	ivw	7	0.00619671	0.0162326	0.702651	0.999914	NA
HGF	CTD-2116N20.1	ivw	19	0.00355185	0.0110516	0.747917	0.999914	NA
HGF	RP11-220I1.1	ivw	2	0.0290677	0.0278981	0.297447	0.977867	NA
HGF	MRPS9	ivw	7	0.0133685	0.0149153	0.370094	0.990795	NA
HGF	PRKAG2	ivw	5	0.0249434	0.0259564	0.336565	0.98453	NA
HGF	MRPS25	ivw	4	-0.00021859	0.0233496	0.992531	0.999914	NA
HGF	APOA1BP	ivw	2	0.0189404	0.0243599	0.436851	0.996135	NA
HGF	DNM1P46	ivw	5	-0.0212898	0.0196221	0.277926	0.973474	NA
HGF	RP11-326C3.11	ivw	9	0.0134603	0.0173746	0.438508	0.996135	NA
HGF	METAP2	ivw	2	-0.00824121	0.0194135	0.671194	0.999914	NA
HGF	RP11-713P17.3	ivw	4	0.0137507	0.0254334	0.588744	0.999914	NA
HGF	ESR2	ivw	4	-0.010943	0.02895	0.705434	0.999914	NA
HGF	TVP23B	ivw	5	-0.0169964	0.0267723	0.525526	0.999914	NA
HGF	SLU7	ivw	3	-0.0168466	0.0582293	0.77234	0.999914	NA
HGF	AC008074.5	ivw	2	-0.0231178	0.0263525	0.380349	0.992315	NA
HGF	WDR25	ivw	16	0.0172683	0.00896965	0.0542051	0.819208	NA
HGF	DCBLD2	ivw	5	-0.00365146	0.0131767	0.781692	0.999914	NA
HGF	CCDC25	ivw	5	-0.0104232	0.0270743	0.700249	0.999914	NA
HGF	ASPDH	ivw	3	0.00939219	0.025639	0.714123	0.999914	NA
HGF	TRAC	ivw	2	-0.0328995	0.0534879	0.5385	0.999914	NA
HGF	TXNRD1	ivw	2	0.0067449	0.0302408	0.823505	0.999914	NA
HGF	ZNF781	ivw	3	0.0468214	0.0523895	0.371474	0.990967	NA
HGF	RP11-44F14.8	ivw	5	0.00241655	0.0237181	0.918847	0.999914	NA
HGF	RPL7AP10	ivw	2	-0.0547346	0.0387013	0.157279	0.930606	NA
HGF	ANKMY1	ivw	11	-0.00481736	0.0114976	0.675225	0.999914	NA
HGF	CCDC174	ivw	5	0.00606295	0.0183951	0.741705	0.999914	NA
HGF	YME1L1	ivw	3	-0.019174	0.0333544	0.565387	0.999914	NA
HGF	C6orf62	ivw	8	0.00845227	0.0150647	0.574755	0.999914	NA
HGF	ATP8B4	ivw	12	-0.00512477	0.0134445	0.70307	0.999914	NA
HGF	SLC14A1	ivw	10	0.00050673	0.0230767	0.982481	0.999914	NA
HGF	PEX13	ivw	2	-0.0587828	0.0474314	0.215226	0.955872	NA
HGF	CRYL1	ivw	7	0.0208154	0.0201881	0.302506	0.978815	NA
HGF	MPZL1	ivw	10	-0.0159387	0.0109474	0.14541	0.924557	NA
HGF	SPATA1	ivw	2	0.0181488	0.0487614	0.709747	0.999914	NA
HGF	UMODL1	ivw	2	0.0874204	0.0555151	0.115322	0.903692	NA
HGF	LRRC3	ivw	3	-0.000939756	0.0468631	0.984001	0.999914	NA
HGF	NMNAT3	ivw	9	0.0143388	0.0123561	0.245864	0.965746	NA
HGF	MAN2B1	ivw	9	-0.0191469	0.0147326	0.193728	0.947511	NA
HGF	RUVBL1	ivw	2	-0.0366293	0.0257835	0.155418	0.929791	NA
HGF	HINT1	ivw	2	0.0781217	0.0699347	0.263966	0.970475	NA
HGF	ZNF780B	ivw	2	0.0139725	0.0780364	0.857897	0.999914	NA
HGF	ADPRHL1	ivw	2	0.0214515	0.122	0.860426	0.999914	NA
HGF	XPC	ivw	3	0.019053	0.0329449	0.563042	0.999914	NA
HGF	NOSIP	ivw	2	0.0551273	0.0364882	0.130833	0.915335	NA
HGF	SYNE2	ivw	4	-0.00361729	0.0219513	0.869112	0.999914	NA
HGF	RP11-540B6.6	ivw	4	-0.0156046	0.0247394	0.5282	0.999914	NA
HGF	ARCN1	ivw	4	0.020164	0.0191383	0.29207	0.976473	NA
HGF	LINC00663	ivw	2	0.0390769	0.027336	0.15286	0.928238	NA
HGF	KCNH3	ivw	2	-0.00736959	0.0443678	0.868077	0.999914	NA
HGF	RBBP8	ivw	4	-0.0116637	0.0144262	0.4188	0.994821	NA
HGF	RP13-638C3.3	ivw	2	-0.00917068	0.121957	0.940059	0.999914	NA
HGF	CCDC82	ivw	3	-0.0135851	0.0149	0.3619	0.989903	NA
HGF	C2orf27A	ivw	5	-0.0100723	0.015724	0.521802	0.999914	NA
HGF	FXYD5	ivw	8	0.00432262	0.0119254	0.716999	0.999914	NA
HGF	RP11-617D20.1	ivw	7	-0.00293913	0.0111769	0.792577	0.999914	NA
HGF	ALDH7A1	ivw	4	0.0030684	0.0207483	0.882432	0.999914	NA
HGF	HEBP1	ivw	6	0.0142601	0.020532	0.487348	0.998544	NA
HGF	LINC00852	ivw	3	-0.00635956	0.0208645	0.760517	0.999914	NA
HGF	TBKBP1	ivw	19	-0.0168302	0.00876988	0.0549732	0.820669	NA
HGF	KLHL42	ivw	3	-0.00655321	0.03443	0.849047	0.999914	NA
HGF	FAM20C	ivw	5	0.0143333	0.0178141	0.421047	0.99507	NA
HGF	P2RY13	ivw	6	0.00186773	0.0130904	0.886543	0.999914	NA
HGF	CAMK1D	ivw	13	-0.00661658	0.0145951	0.650302	0.999914	NA
HGF	TUBB2A	ivw	12	0.00302063	0.00854604	0.723749	0.999914	NA
HGF	ULK3	ivw	16	0.0254134	0.0118505	0.0319931	0.749526	Sufficient
HGF	CNEP1R1	ivw	3	-0.00170742	0.0685485	0.980128	0.999914	NA
HGF	LINC00683	ivw	4	-0.0362879	0.0278809	0.193076	0.947317	NA
HGF	VPS53	ivw	12	-0.0131268	0.00932581	0.159257	0.932004	NA
HGF	CTD-3088G3.6	ivw	2	-0.00491393	0.16265	0.975898	0.999914	NA
HGF	XBP1	ivw	12	0.0111118	0.00965913	0.249983	0.967348	NA
HGF	LZIC	ivw	2	-0.0694231	0.044046	0.114991	0.903518	NA
HGF	GALNT12	ivw	2	-0.0173604	0.0350612	0.620497	0.999914	NA
HGF	PSTPIP2	ivw	3	0.041123	0.0327845	0.209717	0.953449	NA
HGF	NUAK2	ivw	5	-0.0142913	0.0147825	0.333657	0.984368	NA
HGF	UQCRQ	ivw	2	0.000801008	0.0731892	0.991268	0.999914	NA
HGF	DHRS9	ivw	6	0.011519	0.0146472	0.431614	0.996135	NA
HGF	KIAA1875	ivw	8	-0.0107933	0.00934137	0.247914	0.966643	NA
HGF	CIAPIN1	ivw	2	0.0364317	0.0545461	0.504193	0.999662	NA
HGF	FAAH	ivw	10	0.00461039	0.0111369	0.678892	0.999914	NA
HGF	CES1P1	ivw	5	0.0344524	0.0352925	0.328967	0.983483	NA
HGF	NDUFA7	ivw	6	-0.0115404	0.018357	0.529569	0.999914	NA
HGF	ZDHHC13	ivw	4	-0.0165371	0.036656	0.651887	0.999914	NA
HGF	EIF2AK1	ivw	5	-0.034129	0.0210169	0.1044	0.890937	NA
HGF	UBE4A	ivw	3	0.00359061	0.0219252	0.869915	0.999914	NA
HGF	SFTPB	ivw	2	-0.108584	0.043567	0.0126907	0.620807	Sufficient
HGF	RP11-84C10.2	ivw	7	-0.0137769	0.015452	0.372612	0.991072	NA
HGF	LINC00476	ivw	11	0.016609	0.0150096	0.268487	0.971473	NA
HGF	RP11-455G16.1	ivw	2	-0.0403517	0.0265533	0.128599	0.913573	NA
HGF	AC007952.5	ivw	3	-0.00204605	0.0220891	0.9262	0.999914	NA
HGF	RP11-63P12.6	ivw	3	-0.0449806	0.029069	0.121773	0.908485	NA
HGF	SP140L	ivw	19	0.00615887	0.00790213	0.435748	0.996135	NA
HGF	UBE2L3	ivw	5	-0.00460128	0.0097765	0.637893	0.999914	NA
HGF	AC017074.2	ivw	2	0.000728301	0.0310478	0.981285	0.999914	NA
HGF	C8orf59	ivw	9	-0.00255964	0.0157383	0.870804	0.999914	NA
HGF	KIAA1191	ivw	3	0.0339423	0.0345842	0.326376	0.982958	NA
HGF	MAPKAPK2	ivw	2	-0.0213143	0.0620411	0.731183	0.999914	NA
HGF	NUDT5	ivw	5	-0.00911448	0.0233057	0.695736	0.999914	NA
HGF	USP40	ivw	6	0.0128417	0.0122139	0.293077	0.976904	NA
HGF	RP11-213G21.1	ivw	2	0.0122257	0.03848	0.7507	0.999914	NA
HGF	ILVBL	ivw	2	-0.0702316	0.0339777	0.0387352	0.773165	Sufficient
HGF	TPD52	ivw	14	0.0125015	0.0116285	0.282339	0.974326	NA
HGF	RP11-554A11.9	ivw	5	-0.0206455	0.013107	0.115221	0.903692	NA
HGF	BZRAP1-AS1	ivw	2	0.0150729	0.0258784	0.560262	0.999914	NA
HGF	TTC38	ivw	8	0.00530683	0.0120835	0.660531	0.999914	NA
HGF	PID1	ivw	10	-0.00849131	0.0119348	0.47679	0.998544	NA
HGF	HLA-E	ivw	4	0.121228	0.0363956	0.000865827	0.278636	Sufficient
HGF	TAF1A	ivw	2	0.0140433	0.0242643	0.562748	0.999914	NA
HGF	RP11-686D22.8	ivw	2	0.0128702	0.0256031	0.615188	0.999914	NA
HGF	PYGB	ivw	27	0.00337108	0.00545722	0.536754	0.999914	NA
HGF	CHN1	ivw	13	0.0125788	0.0117863	0.285863	0.975202	NA
HGF	RP11-598F7.4	ivw	4	-0.0123524	0.0381001	0.74578	0.999914	NA
HGF	SLC35B4	ivw	4	-0.0782152	0.0389997	0.0449061	0.793465	Sufficient
HGF	CYB5A	ivw	6	0.0155215	0.0219509	0.479502	0.998544	NA
HGF	ACTBP8	ivw	18	0.00222592	0.00875644	0.799338	0.999914	NA
HGF	TNFRSF10C	ivw	2	-0.0609565	0.0233442	0.00902222	0.569618	Sufficient
HGF	MAP7D1	ivw	4	0.0265288	0.0168813	0.116069	0.904399	NA
HGF	CTC-774J1.2	ivw	4	-0.0424101	0.0212943	0.0464129	0.797456	Sufficient
HGF	JARID2	ivw	10	0.00301607	0.0143742	0.833803	0.999914	NA
HGF	FEZ1	ivw	2	-0.00353409	0.0250032	0.887597	0.999914	NA
HGF	RP11-680G24.4	ivw	2	0.0577438	0.063395	0.362371	0.990051	NA
HGF	PDCD1LG2	ivw	2	0.0159342	0.0479341	0.739573	0.999914	NA
HGF	COPS7A	ivw	4	-0.0185711	0.016999	0.274621	0.972611	NA
HGF	FASTKD2	ivw	2	0.022522	0.0537084	0.674968	0.999914	NA
HGF	RP11-465N4.4	ivw	2	0.0332562	0.0181484	0.0668835	0.841298	NA
HGF	SLC41A3	ivw	26	0.00630062	0.007205	0.381857	0.992358	NA
HGF	TMEM154	ivw	2	0.0471395	0.0740309	0.524285	0.999914	NA
HGF	KIF21B	ivw	2	0.111656	0.0767033	0.145479	0.924557	NA
HGF	UTP18	ivw	4	0.00348067	0.0614923	0.954861	0.999914	NA
HGF	EPSTI1	ivw	11	-0.00341323	0.0104419	0.743759	0.999914	NA
HGF	HSPG2	ivw	6	-0.0271218	0.0239335	0.257123	0.968969	NA
HGF	TSEN15	ivw	4	0.00175882	0.0178661	0.921579	0.999914	NA
HGF	LINC00565	ivw	11	-0.00882499	0.0155182	0.569569	0.999914	NA
HGF	AC096579.13	ivw	2	0.0129912	0.0197223	0.510083	0.999662	NA
HGF	ATPBD4	ivw	2	0.00829945	0.0454611	0.855142	0.999914	NA
HGF	RP11-10L12.2	ivw	2	-0.0335104	0.0357159	0.348117	0.986873	NA
HGF	SLC35A5	ivw	4	0.00149609	0.0314993	0.962118	0.999914	NA
HGF	MARCKS	ivw	2	0.0426443	0.0376643	0.257541	0.969044	NA
HGF	ADAM12	ivw	2	0.0154504	0.0389297	0.691456	0.999914	NA
HGF	SDF4	ivw	3	0.00671466	0.0244706	0.783779	0.999914	NA
HGF	HABP4	ivw	2	-0.0167564	0.0298826	0.574973	0.999914	NA
HGF	RP11-259G18.3	ivw	2	0.000196417	0.0143473	0.989077	0.999914	NA
HGF	LRRC8A	ivw	2	0.0167839	0.0791818	0.832133	0.999914	NA
HGF	CCNI	ivw	2	0.0382988	0.0337652	0.256682	0.968969	NA
HGF	TMEM163	ivw	2	0.00337242	0.0263866	0.898301	0.999914	NA
HGF	ZDHHC5	ivw	5	0.00806858	0.0150527	0.591943	0.999914	NA
HGF	RP11-195E2.1	ivw	4	-0.000953428	0.0258211	0.970545	0.999914	NA
HGF	AC074286.1	ivw	4	0.0457487	0.0314458	0.145712	0.924731	NA
HGF	BAK1	ivw	7	-0.00270888	0.0113359	0.811133	0.999914	NA
HGF	HIF1AN	ivw	7	0.00642641	0.0167094	0.700534	0.999914	NA
HGF	IGSF8	ivw	3	-0.0457172	0.0283634	0.106998	0.894161	NA
HGF	ARHGEF19	ivw	19	0.0180005	0.0090224	0.0460333	0.796379	Sufficient
HGF	RP11-320N21.1	ivw	3	-0.0534193	0.0241455	0.0269397	0.726175	Sufficient
HGF	RP11-637A17.2	ivw	4	-0.00174323	0.03742	0.962843	0.999914	NA
HGF	RNF144A	ivw	4	-0.0215946	0.0279305	0.439432	0.996135	NA
HGF	FAM89B	ivw	5	-0.00400085	0.0329172	0.903261	0.999914	NA
HGF	NLRP3	ivw	9	0.0316046	0.0136564	0.0206528	0.689678	Sufficient
HGF	UCKL1	ivw	11	0.00234487	0.0149071	0.875009	0.999914	NA
HGF	SSR1	ivw	9	0.01698	0.0193429	0.380029	0.992185	NA
HGF	FBXL18	ivw	2	-0.0095305	0.0802766	0.905497	0.999914	NA
HGF	BASP1	ivw	7	0.00134228	0.0224778	0.952382	0.999914	NA
HGF	ERO1L	ivw	23	0.00876298	0.00898466	0.329398	0.983527	NA
HGF	SLC26A6	ivw	2	-0.00991755	0.0359025	0.782367	0.999914	NA
HGF	FAM19A1	ivw	9	-0.0224835	0.0112432	0.0455285	0.795101	Sufficient
HGF	HRASLS2	ivw	2	-0.00113787	0.0501644	0.981903	0.999914	NA
HGF	GLT25D1	ivw	8	0.00482301	0.0142381	0.734805	0.999914	NA
HGF	CCT5	ivw	3	0.0508313	0.0242494	0.0360656	0.765168	Sufficient
HGF	AC005077.14	ivw	8	0.00214346	0.0155107	0.890089	0.999914	NA
HGF	NFIC	ivw	3	0.0218144	0.0382787	0.568757	0.999914	NA
HGF	MOXD1	ivw	2	-0.0380688	0.114038	0.738512	0.999914	NA
HGF	GUSBP5	ivw	15	-0.015287	0.0091927	0.0963233	0.88187	NA
HGF	UBE2G1	ivw	2	0.0933744	0.038458	0.015184	0.64832	Sufficient
HGF	SIGLEC11	ivw	9	0.00504674	0.0129147	0.695964	0.999914	NA
HGF	USP47	ivw	3	-0.0410252	0.025313	0.105078	0.892089	NA
HGF	RP11-49I11.1	ivw	2	-0.0134882	0.0206799	0.514248	0.999914	NA
HGF	TRIP12	ivw	3	0.00597066	0.024327	0.806121	0.999914	NA
HGF	ZDHHC14	ivw	10	0.0069944	0.0124419	0.574004	0.999914	NA
HGF	BTN3A3	ivw	7	-0.0401836	0.0355479	0.258304	0.969326	NA
HGF	SEC11C	ivw	2	-0.0254725	0.0947738	0.788105	0.999914	NA
HGF	PDXDC2P	ivw	10	0.0181419	0.0217106	0.403367	0.993529	NA
HGF	TPT1-AS1	ivw	2	-0.0231278	0.0290996	0.426741	0.995834	NA
HGF	FCRLB	ivw	9	0.02753	0.0141339	0.0514388	0.810948	NA
HGF	ATP5G1	ivw	6	0.0148831	0.0131286	0.256945	0.968969	NA
HGF	KRT1	ivw	19	0.00389152	0.00541295	0.472185	0.998544	NA
HGF	TRBV6-8	ivw	3	-0.0182131	0.023145	0.431332	0.996135	NA
HGF	DHRS11	ivw	3	0.00079046	0.0161369	0.960932	0.999914	NA
HGF	RP11-770G2.2	ivw	3	0.0103419	0.0327709	0.75232	0.999914	NA
HGF	HINFP	ivw	4	-0.0259734	0.0149925	0.0831984	0.865411	NA
HGF	TTC28	ivw	2	0.0535962	0.0278392	0.0542036	0.819208	NA
HGF	ITGAX	ivw	16	0.0102923	0.00915534	0.260935	0.970016	NA
HGF	RNF19B	ivw	2	-0.0299124	0.0415364	0.471433	0.998544	NA
HGF	FPGT	ivw	3	0.00834669	0.0396549	0.833291	0.999914	NA
HGF	HRAS	ivw	5	0.0141183	0.0246759	0.56722	0.999914	NA
HGF	ITSN1	ivw	10	0.00637418	0.0128228	0.61912	0.999914	NA
HGF	SMEK2	ivw	2	-0.00514169	0.0357658	0.88569	0.999914	NA
HGF	NANP	ivw	12	0.00882454	0.0169894	0.603472	0.999914	NA
HGF	EMR3	ivw	7	0.0210309	0.0349145	0.546939	0.999914	NA
HGF	FUT7	ivw	6	0.0156785	0.0191246	0.412325	0.994221	NA
HGF	FAM183B	ivw	6	-0.0246262	0.0177279	0.164795	0.935272	NA
HGF	FAM173A	ivw	4	-0.00284808	0.0237331	0.90448	0.999914	NA
HGF	C17orf89	ivw	4	0.0059929	0.0420023	0.886543	0.999914	NA
HGF	TNNI2	ivw	7	-0.00556825	0.0215549	0.796153	0.999914	NA
HGF	ICA1	ivw	3	0.0284201	0.0416122	0.494623	0.998943	NA
HGF	ZNF30	ivw	2	-0.0184087	0.016771	0.272355	0.972307	NA
HGF	RPL13	ivw	7	-0.000917818	0.0122076	0.940068	0.999914	NA
HGF	KIR2DL1	ivw	4	0.00744465	0.0313297	0.812174	0.999914	NA
HGF	CCRL2	ivw	4	0.0504735	0.0314043	0.108006	0.895526	NA
HGF	PRDX5	ivw	10	-0.0204846	0.0132844	0.123074	0.909827	NA
HGF	RP11-438B23.2	ivw	4	-0.0582475	0.0404879	0.150253	0.926932	NA
HGF	CC2D2B	ivw	4	-0.04658	0.0417814	0.264915	0.970475	NA
HGF	DAZAP2	ivw	6	0.0237346	0.0273411	0.385343	0.992457	NA
HGF	HSPA1B	ivw	7	0.018355	0.0227841	0.420472	0.994919	NA
HGF	KCNA6	ivw	2	-0.0634046	0.0437049	0.146851	0.92477	NA
HGF	GINS2	ivw	4	0.00139588	0.0157483	0.92937	0.999914	NA
HGF	OAT	ivw	6	-0.0262022	0.0194769	0.17853	0.942914	NA
HGF	SRP54	ivw	4	-0.0292975	0.0231741	0.206146	0.951932	NA
HGF	STK33	ivw	4	-0.0108973	0.0249129	0.661809	0.999914	NA
HGF	HNRPLL	ivw	4	0.0324008	0.022934	0.157719	0.931011	NA
HGF	HKR1	ivw	4	-0.0208545	0.0172997	0.228016	0.961003	NA
HGF	TTC25	ivw	4	0.00611498	0.0243174	0.801454	0.999914	NA
HGF	HIPK2	ivw	2	-0.0139423	0.053698	0.795139	0.999914	NA
HGF	MGLL	ivw	3	-0.0182846	0.0354546	0.606052	0.999914	NA
HGF	UBE2E3	ivw	2	-0.0129717	0.0258679	0.616048	0.999914	NA
HGF	OSBPL1A	ivw	7	0.00771944	0.0154615	0.617591	0.999914	NA
HGF	MYO15B	ivw	11	0.00568238	0.0118729	0.632222	0.999914	NA
HGF	snoU13	ivw	7	0.0254372	0.0249657	0.308258	0.979833	NA
HGF	MPP2	ivw	4	0.0154342	0.0238774	0.518024	0.999914	NA
HGF	HLA-U	ivw	14	-0.00591976	0.0195682	0.762256	0.999914	NA
HGF	RP11-468E2.5	ivw	3	-0.00202206	0.0378083	0.957348	0.999914	NA
HGF	EBPL	ivw	13	0.00333286	0.00920495	0.717298	0.999914	NA
HGF	TK2	ivw	7	-0.000949417	0.0175859	0.956945	0.999914	NA
HGF	PSMC6	ivw	4	0.0120871	0.0250349	0.629231	0.999914	NA
HGF	DNAJB5	ivw	7	-0.0378381	0.0137329	0.00586392	0.511165	Sufficient
HGF	PEX11G	ivw	5	0.0103131	0.0153716	0.502273	0.999631	NA
HGF	RP11-325F22.4	ivw	2	-0.0623013	0.122812	0.61195	0.999914	NA
HGF	EIF4G3	ivw	3	0.0327032	0.0615416	0.595142	0.999914	NA
HGF	PPP2CB	ivw	4	0.00241436	0.0266631	0.92785	0.999914	NA
HGF	ZZEF1	ivw	2	0.00213647	0.0344903	0.950607	0.999914	NA
HGF	USP13	ivw	2	0.0265154	0.0342507	0.438839	0.996135	NA
HGF	RP11-298I3.1	ivw	3	0.0283571	0.0176395	0.107925	0.895446	NA
HGF	NOD1	ivw	2	-0.0183768	0.0397934	0.64422	0.999914	NA
HGF	VANGL1	ivw	4	-0.00709245	0.0416248	0.864704	0.999914	NA
HGF	ORC2	ivw	2	-0.102667	0.0883991	0.245478	0.96557	NA
HGF	GRAP	ivw	6	-0.0636018	0.0234082	0.00658632	0.526197	Sufficient
HGF	CBFA2T3	ivw	2	0.0860484	0.0433686	0.0472429	0.799217	Sufficient
HGF	UFSP1	ivw	12	-0.0247626	0.011898	0.0374117	0.768452	Sufficient
HGF	BTN2A3P	ivw	3	0.0304943	0.0713686	0.669176	0.999914	NA
HGF	COL11A2	ivw	3	-0.0136244	0.041436	0.742302	0.999914	NA
HGF	SNTB1	ivw	5	-0.0140446	0.0463495	0.761878	0.999914	NA
HGF	NUCB2	ivw	3	0.000847068	0.0158427	0.95736	0.999914	NA
HGF	MAPK14	ivw	2	-0.00480844	0.0474342	0.919256	0.999914	NA
HGF	UPK3B	ivw	10	0.0138491	0.0133832	0.300754	0.978689	NA
HGF	CTD-2587M2.1	ivw	9	0.00507871	0.013721	0.711277	0.999914	NA
HGF	SNX18	ivw	2	-0.0152914	0.0520954	0.769119	0.999914	NA
HGF	CYP2T2P	ivw	10	0.0117539	0.0119969	0.327214	0.983024	NA
HGF	INTS5	ivw	12	-0.00425079	0.011326	0.707429	0.999914	NA
HGF	PSMD2	ivw	2	0.0018722	0.0535357	0.972103	0.999914	NA
HGF	CLEC1B	ivw	9	0.00359798	0.0145897	0.805209	0.999914	NA
HGF	CENPB	ivw	5	-0.0110745	0.0226712	0.625208	0.999914	NA
HGF	C1orf131	ivw	2	0.0275751	0.0775488	0.722153	0.999914	NA
HGF	RP4-655C5.1	ivw	2	-0.00661151	0.0266245	0.803883	0.999914	NA
HGF	RP11-284N8.3	ivw	3	0.0300232	0.033516	0.370367	0.990864	NA
HGF	TNFSF13	ivw	7	-0.0155432	0.0160158	0.331802	0.983739	NA
HGF	IFT74	ivw	3	0.00461644	0.0378048	0.90281	0.999914	NA
HGF	ACTR1B	ivw	6	0.0113558	0.0135136	0.400727	0.993199	NA
HGF	SLC25A42	ivw	2	0.0974973	0.107369	0.363848	0.990145	NA
HGF	MPP6	ivw	2	-0.0647375	0.0472212	0.170393	0.938801	NA
HGF	CCDC74A	ivw	2	-0.0181627	0.027189	0.504123	0.999662	NA
HGF	SPSB2	ivw	6	0.0168045	0.0343691	0.624883	0.999914	NA
HGF	TRIM58	ivw	6	-0.0303008	0.0189721	0.110239	0.897938	NA
HGF	PIEZO1	ivw	9	0.000106136	0.017089	0.995045	0.999914	NA
HGF	LYZ	ivw	26	0.00983158	0.00597936	0.100124	0.886739	NA
HGF	KB-1507C5.2	ivw	2	0.0120253	0.0237124	0.612062	0.999914	NA
HGF	POLR2I	ivw	2	-0.0339535	0.048781	0.486403	0.998544	NA
HGF	RP11-467L13.5	ivw	5	0.0288687	0.0304489	0.343078	0.985637	NA
HGF	AMFR	ivw	14	0.00020282	0.00899696	0.982015	0.999914	NA
HGF	TRAF3IP2	ivw	9	-0.0180217	0.0151857	0.235324	0.963258	NA
HGF	ST8SIA1	ivw	4	-0.00177705	0.0254634	0.944362	0.999914	NA
HGF	RP11-572M11.4	ivw	3	-0.0267656	0.0378664	0.479664	0.998544	NA
HGF	TJP2	ivw	17	-0.0124234	0.00814582	0.127227	0.912352	NA
HGF	INTS1	ivw	8	-0.0185965	0.0157759	0.238481	0.96344	NA
HGF	RP11-430K21.2	ivw	2	-0.00201002	0.0311279	0.948514	0.999914	NA
HGF	TXLNA	ivw	2	-0.0321042	0.0607137	0.596958	0.999914	NA
HGF	FBRSL1	ivw	4	-0.0154018	0.0190122	0.417881	0.994761	NA
HGF	SYT1	ivw	3	-0.0458131	0.0338225	0.175572	0.941117	NA
HGF	FAM13A	ivw	4	-0.00196647	0.0178942	0.912493	0.999914	NA
HGF	CD300LB	ivw	8	0.00066241	0.0150061	0.964791	0.999914	NA
HGF	FAM134A	ivw	3	0.0199923	0.0535121	0.7087	0.999914	NA
HGF	RAPGEF1	ivw	14	0.00990441	0.00918905	0.281101	0.974309	NA
HGF	AC069213.1	ivw	3	-0.0524749	0.0391387	0.180004	0.943099	NA
HGF	TNIK	ivw	5	-0.024412	0.0264351	0.355763	0.987997	NA
HGF	MSL1	ivw	3	0.00213766	0.0566024	0.969874	0.999914	NA
HGF	ZG16B	ivw	5	0.0265231	0.0160878	0.0992197	0.885142	NA
HGF	JUND	ivw	2	-0.0462642	0.0714772	0.517465	0.999914	NA
HGF	LAPTM5	ivw	4	0.0243107	0.0159164	0.126661	0.911855	NA
HGF	DAB2	ivw	11	-0.0120065	0.0104299	0.249663	0.967201	NA
HGF	ITGB3	ivw	2	0.0569977	0.0621257	0.358903	0.988664	NA
HGF	IGHV3-43	ivw	2	0.0120054	0.0404772	0.766775	0.999914	NA
HGF	CNDP2	ivw	8	-0.00475864	0.0124396	0.70206	0.999914	NA
HGF	GADD45A	ivw	3	-0.0692133	0.0964775	0.473125	0.998544	NA
HGF	DOK2	ivw	8	-0.0145522	0.0129151	0.259843	0.969951	NA
HGF	HIST1H1C	ivw	2	0.012414	0.0235111	0.597496	0.999914	NA
HGF	CEPT1	ivw	8	0.0373491	0.0216889	0.0850632	0.867309	NA
HGF	CAB39L	ivw	3	-0.00796118	0.0192011	0.67842	0.999914	NA
HGF	ABHD11	ivw	9	-0.00634696	0.0196672	0.746909	0.999914	NA
HGF	GZMM	ivw	3	-0.0110252	0.0315652	0.726876	0.999914	NA
HGF	SLC4A1AP	ivw	2	-0.0145892	0.0338396	0.666375	0.999914	NA
HGF	BACE1	ivw	2	-0.00607469	0.0220843	0.783263	0.999914	NA
HGF	PML	ivw	4	-0.0526078	0.0224635	0.0191845	0.680402	Sufficient
HGF	CELA1	ivw	9	-0.0106211	0.0135647	0.433632	0.996135	NA
HGF	AZI2	ivw	2	0.00743861	0.030096	0.804782	0.999914	NA
HGF	TCF4	ivw	2	0.0239061	0.106535	0.822448	0.999914	NA
HGF	SNHG5	ivw	12	0.00220496	0.0169066	0.896234	0.999914	NA
HGF	SGCE	ivw	2	-0.0485889	0.0204241	0.0173597	0.666647	Sufficient
HGF	DNAJC5B	ivw	2	0.0563079	0.0744379	0.449385	0.997047	NA
HGF	CUEDC1	ivw	3	-0.0422564	0.0246387	0.0863378	0.868785	NA
HGF	RP4-545C24.1	ivw	5	-0.0740652	0.0284374	0.00920097	0.573368	Sufficient
HGF	BCCIP	ivw	2	-0.00167133	0.0274075	0.951375	0.999914	NA
HGF	PPFIA4	ivw	12	-0.00520064	0.0153609	0.734938	0.999914	NA
HGF	MPHOSPH6	ivw	13	-0.009579	0.0104552	0.359565	0.988947	NA
HGF	SNHG8	ivw	4	0.0184388	0.0188946	0.329126	0.98352	NA
HGF	CTGLF11P	ivw	3	-0.036699	0.063599	0.563914	0.999914	NA
HGF	CTD-2353F22.1	ivw	11	0.0098648	0.0107941	0.360767	0.989327	NA
HGF	FAM212A	ivw	2	-0.063269	0.0610301	0.299883	0.978689	NA
HGF	GSTM2	ivw	11	0.00889673	0.0112482	0.428977	0.996123	NA
HGF	RBM47	ivw	7	0.0062098	0.0232276	0.789203	0.999914	NA
HGF	AIG1	ivw	3	0.0435309	0.0228287	0.0565405	0.823037	NA
HGF	C14orf101	ivw	2	-0.064959	0.0598875	0.278061	0.973474	NA
HGF	LGALS9C	ivw	17	0.000117704	0.0148704	0.993685	0.999914	NA
HGF	MICB	ivw	8	0.00616421	0.0279191	0.825257	0.999914	NA
HGF	SERPINB8	ivw	10	0.0246739	0.0160502	0.124221	0.91075	NA
HGF	SFI1	ivw	9	-0.0296	0.0117933	0.0120762	0.611377	Sufficient
HGF	GLTPD1	ivw	2	0.0409891	0.0356912	0.250788	0.967528	NA
HGF	RWDD3	ivw	9	0.0116264	0.0139471	0.404501	0.993574	NA
HGF	PLEKHA2	ivw	3	0.00619144	0.0427177	0.884759	0.999914	NA
HGF	LLGL2	ivw	2	-0.0276472	0.0418877	0.509234	0.999662	NA
HGF	PHF14	ivw	2	0.0537394	0.0381967	0.159454	0.932107	NA
HGF	PLXNB2	ivw	3	0.0519518	0.0231887	0.0250654	0.717692	Sufficient
HGF	SLC17A3	ivw	6	-0.000357278	0.0140203	0.97967	0.999914	NA
HGF	RHOB	ivw	2	0.0107398	0.0467132	0.818163	0.999914	NA
HGF	SLC2A4RG	ivw	2	-0.0608914	0.032801	0.0633978	0.83521	NA
HGF	RP1-153P14.3	ivw	7	0.00666416	0.0165553	0.687287	0.999914	NA
HGF	NCAPD3	ivw	6	0.0399049	0.0176398	0.0236844	0.711073	Sufficient
HGF	DDIT4L	ivw	2	-0.056926	0.0379086	0.133184	0.917288	NA
HGF	ERCC6L2	ivw	2	-0.0501714	0.0473348	0.289177	0.975748	NA
HGF	ZC3H3	ivw	5	0.00154003	0.014592	0.915948	0.999914	NA
HGF	SLC11A1	ivw	13	-0.0117957	0.00987405	0.232238	0.962708	NA
HGF	DENND6B	ivw	4	0.00781778	0.0253204	0.757509	0.999914	NA
HGF	CARS2	ivw	3	0.0008097	0.0356519	0.981881	0.999914	NA
HGF	LYPD2	ivw	8	0.00377944	0.0136675	0.782144	0.999914	NA
HGF	ZNF540	ivw	3	0.0469028	0.0500019	0.348235	0.986873	NA
HGF	ALOX15	ivw	5	-0.023395	0.0153152	0.126619	0.911783	NA
HGF	POLDIP3	ivw	2	-0.0292633	0.0486659	0.547634	0.999914	NA
HGF	MCEE	ivw	4	0.056274	0.0231451	0.0150426	0.647211	Sufficient
HGF	KBTBD11	ivw	12	0.00515765	0.0105257	0.62413	0.999914	NA
HGF	CHD7	ivw	4	-0.0313452	0.0234344	0.181036	0.943543	NA
HGF	RP4-756H11.3	ivw	12	-0.0103663	0.00850446	0.222873	0.959112	NA
HGF	AGFG1	ivw	2	0.00858917	0.0291134	0.767975	0.999914	NA
HGF	IFIT2	ivw	2	-0.0988511	0.109785	0.367903	0.990637	NA
HGF	TMEM9	ivw	20	-0.00109518	0.0080009	0.891124	0.999914	NA
HGF	SDCBP2-AS1	ivw	4	-0.0824121	0.0407081	0.0429224	0.787848	Sufficient
HGF	MUC4	ivw	3	0.0605902	0.0412233	0.141615	0.922877	NA
HGF	SCGB1C1	ivw	3	-0.0196105	0.0216298	0.364596	0.990145	NA
HGF	SLC22A16	ivw	15	-0.00225209	0.00626742	0.719346	0.999914	NA
HGF	TKT	ivw	10	0.011436	0.0132418	0.387795	0.992457	NA
HGF	DPP8	ivw	2	0.046776	0.039214	0.232932	0.962732	NA
HGF	LINC00398	ivw	3	-0.0157209	0.0330681	0.634495	0.999914	NA
HGF	MLH3	ivw	14	0.0239565	0.0155221	0.122739	0.909244	NA
HGF	VIT	ivw	3	0.0391584	0.0176442	0.0264638	0.723078	Sufficient
HGF	SERTAD3	ivw	14	-0.00316228	0.00903298	0.726278	0.999914	NA
HGF	NRXN1	ivw	2	-0.0109891	0.0413457	0.790404	0.999914	NA
HGF	USF2	ivw	2	0.0475314	0.029755	0.110171	0.897851	NA
HGF	ZNF425	ivw	5	0.012031	0.0200252	0.54798	0.999914	NA
HGF	ARFIP1	ivw	16	-0.0239129	0.0087792	0.00645336	0.523612	Sufficient
HGF	RP11-96H19.1	ivw	8	-0.0152665	0.020513	0.456734	0.997888	NA
HGF	TMEM9B-AS1	ivw	9	0.0238187	0.0152777	0.118983	0.906159	NA
HGF	RP11-695J4.2	ivw	2	-0.0262345	0.0327997	0.423804	0.995481	NA
HGF	NEDD4	ivw	9	-0.0164565	0.0222205	0.458934	0.998174	NA
HGF	ANKMY2	ivw	4	-0.0173185	0.0282578	0.539958	0.999914	NA
HGF	PAQR8	ivw	19	-0.00928995	0.00799256	0.245104	0.965487	NA
HGF	H6PD	ivw	9	-0.0139064	0.0111405	0.211928	0.954272	NA
HGF	MIER1	ivw	6	0.00707545	0.0136771	0.604931	0.999914	NA
HGF	GRINA	ivw	2	-0.0243393	0.0378006	0.51965	0.999914	NA
HGF	NFE2L3	ivw	6	-0.00238281	0.014856	0.872571	0.999914	NA
HGF	TGS1	ivw	5	0.0180269	0.0194433	0.353846	0.98775	NA
HGF	SLC26A8	ivw	5	0.0134712	0.0193518	0.486351	0.998544	NA
HGF	RSBN1	ivw	3	0.0228145	0.0236533	0.334776	0.984376	NA
HGF	PARG	ivw	3	-0.0211898	0.0371055	0.567953	0.999914	NA
HGF	PACSIN2	ivw	2	-0.0538537	0.0269574	0.0457456	0.795346	Sufficient
HGF	DNAJC21	ivw	2	-0.0100888	0.0277606	0.716291	0.999914	NA
HGF	CTC-429P9.1	ivw	2	0.0834764	0.0482341	0.083514	0.865607	NA
HGF	MICD	ivw	16	-0.00249122	0.0205498	0.90351	0.999914	NA
HGF	PPP1R15A	ivw	2	0.0191597	0.0276119	0.487749	0.998544	NA
HGF	DCPS	ivw	12	0.00303795	0.0125007	0.807988	0.999914	NA
HGF	FGD3	ivw	5	0.0056508	0.0128582	0.660321	0.999914	NA
HGF	GPR18	ivw	2	0.00119809	0.0303515	0.968513	0.999914	NA
HGF	MUM1	ivw	3	-0.0194777	0.0246077	0.428635	0.996108	NA
HGF	HLA-F-AS1	ivw	3	0.0278241	0.0273341	0.308713	0.97994	NA
HGF	MEN1	ivw	2	0.00359925	0.0355314	0.919314	0.999914	NA
HGF	SLC8A1	ivw	4	0.0216619	0.0243801	0.374267	0.991555	NA
HGF	PLEK	ivw	12	0.0276532	0.0127912	0.0306259	0.744429	Sufficient
HGF	RGS6	ivw	2	0.0363431	0.0685535	0.596014	0.999914	NA
HGF	RP11-517P14.2	ivw	3	-0.0348114	0.0458848	0.44805	0.996673	NA
HGF	PPP1R37	ivw	3	0.0202718	0.0243779	0.405655	0.993821	NA
HGF	CLHC1	ivw	21	0.00101696	0.00660465	0.877629	0.999914	NA
HGF	CDC25B	ivw	6	-0.024785	0.013871	0.0739653	0.854302	NA
HGF	RIMBP3C	ivw	2	0.00160889	0.0454655	0.971771	0.999914	NA
HGF	GRAMD1B	ivw	7	0.00644725	0.0185027	0.727502	0.999914	NA
HGF	CHST12	ivw	3	0.0263001	0.0408922	0.520122	0.999914	NA
HGF	CALM1	ivw	2	-0.0130062	0.0369655	0.724954	0.999914	NA
HGF	ANKRD50	ivw	3	-0.00255833	0.0175657	0.884203	0.999914	NA
HGF	EFHB	ivw	13	0.00747261	0.01281	0.559663	0.999914	NA
HGF	RP11-178F10.2	ivw	2	-0.0887371	0.0583134	0.128078	0.912961	NA
HGF	PLLP	ivw	5	0.00869969	0.02598	0.73773	0.999914	NA
IFN_G	MYO15B	ivw	11	-0.00388889	0.0115636	0.73664	0.999914	NA
IFN_G	ERVK3-1	ivw	8	0.0111732	0.0109588	0.307933	0.979783	NA
IFN_G	RBPMS2	ivw	9	-0.0125771	0.0113543	0.267993	0.971372	NA
IFN_G	PFKP	ivw	14	-0.00588007	0.00968195	0.543637	0.999914	NA
IFN_G	TK2	ivw	7	0.00846217	0.0187028	0.650942	0.999914	NA
IFN_G	CCS	ivw	17	0.00280829	0.0118612	0.81284	0.999914	NA
IFN_G	RP11-797H7.3	ivw	11	-0.00571004	0.0173423	0.741963	0.999914	NA
IFN_G	ROCK2	ivw	2	0.0378036	0.0339842	0.265972	0.970915	NA
IFN_G	ITGA7	ivw	2	-0.0623675	0.0670409	0.352221	0.987486	NA
IFN_G	COMT	ivw	4	-0.0197904	0.0226087	0.381386	0.992358	NA
IFN_G	CTD-2538C1.2	ivw	2	-0.0471315	0.0329094	0.152098	0.927903	NA
IFN_G	XXyac-YRM2039.2	ivw	7	-0.0205761	0.0332961	0.536592	0.999914	NA
IFN_G	JAKMIP2	ivw	9	-0.00719472	0.0138251	0.602778	0.999914	NA
IFN_G	ACOT1	ivw	5	-0.0345158	0.0194524	0.0760017	0.856373	NA
IFN_G	INTS6-AS1	ivw	4	0.0233159	0.0268841	0.385792	0.992457	NA
IFN_G	SCN9A	ivw	8	-0.00867647	0.0223685	0.698099	0.999914	NA
IFN_G	PPP4R4	ivw	4	0.0128468	0.0281355	0.647955	0.999914	NA
IFN_G	AKR1E2	ivw	4	-0.00193713	0.0386106	0.959986	0.999914	NA
IFN_G	FAM210A	ivw	4	0.00303577	0.045817	0.947172	0.999914	NA
IFN_G	PSD4	ivw	14	-0.0151888	0.0123108	0.217285	0.956432	NA
IFN_G	CASP3	ivw	4	-0.0235917	0.0223721	0.291647	0.976473	NA
IFN_G	TSPAN33	ivw	9	0.0218531	0.0142732	0.125755	0.911273	NA
IFN_G	ZNF219	ivw	2	-0.0536719	0.0615137	0.382925	0.992399	NA
IFN_G	CMTM3	ivw	4	-0.0106208	0.0241754	0.660427	0.999914	NA
IFN_G	CLK4	ivw	7	-0.0259582	0.0138374	0.0606627	0.830671	NA
IFN_G	RP11-453E17.1	ivw	4	-0.0064727	0.0193514	0.738016	0.999914	NA
IFN_G	CORIN	ivw	4	-0.00435602	0.0317437	0.890853	0.999914	NA
IFN_G	MPHOSPH8	ivw	2	-0.0104459	0.0458605	0.81982	0.999914	NA
IFN_G	AASS	ivw	2	-0.00165741	0.0288613	0.954205	0.999914	NA
IFN_G	AC018890.6	ivw	2	0.0786814	0.0668554	0.23924	0.963644	NA
IFN_G	RAB33B	ivw	3	0.000915122	0.018124	0.95973	0.999914	NA
IFN_G	PAXBP1	ivw	4	0.00587905	0.0236907	0.804012	0.999914	NA
IFN_G	UBE2L6	ivw	2	0.0218264	0.0391578	0.577257	0.999914	NA
IFN_G	CPD	ivw	2	0.0251274	0.0248449	0.311839	0.980552	NA
IFN_G	PPP5C	ivw	5	0.00320365	0.0174681	0.854484	0.999914	NA
IFN_G	KLHL12	ivw	7	0.0160681	0.0158121	0.309537	0.980188	NA
IFN_G	RGS3	ivw	2	0.0157418	0.0250627	0.52994	0.999914	NA
IFN_G	C4orf33	ivw	3	-0.0246248	0.0227369	0.278793	0.973773	NA
IFN_G	PSPH	ivw	2	-0.0758853	0.0877684	0.387254	0.992457	NA
IFN_G	ZNF211	ivw	6	0.000380018	0.0220824	0.98627	0.999914	NA
IFN_G	KIAA1671	ivw	11	0.00744966	0.0104944	0.477785	0.998544	NA
IFN_G	TRBV10-2	ivw	5	0.0129365	0.0173949	0.45706	0.997888	NA
IFN_G	TMEM170A	ivw	2	-0.0172721	0.0659621	0.793438	0.999914	NA
IFN_G	URB1	ivw	3	0.0955447	0.0261963	0.000265059	0.176067	Sufficient
IFN_G	LYAR	ivw	8	0.0106407	0.0171116	0.534045	0.999914	NA
IFN_G	TCF7L2	ivw	3	0.00234958	0.0597824	0.968649	0.999914	NA
IFN_G	BAALC	ivw	2	-0.000827924	0.0258698	0.974469	0.999914	NA
IFN_G	PPIL1	ivw	3	-0.0641302	0.0621406	0.302064	0.978689	NA
IFN_G	FAM22D	ivw	7	-0.0663678	0.0227577	0.0035423	0.446007	Sufficient
IFN_G	MTND3P9	ivw	2	-0.0158973	0.0364077	0.662368	0.999914	NA
IFN_G	TAF1A	ivw	2	4.24991e-05	0.0286883	0.998818	0.999914	NA
IFN_G	NDRG3	ivw	9	0.0109656	0.0147581	0.457468	0.99792	NA
IFN_G	RASSF4	ivw	11	0.00647889	0.0123496	0.599844	0.999914	NA
IFN_G	SOD2	ivw	5	0.0135281	0.0116496	0.245541	0.965615	NA
IFN_G	CEP97	ivw	2	-0.0166901	0.052008	0.748276	0.999914	NA
IFN_G	DNAJA3	ivw	4	0.0325318	0.021763	0.134962	0.917929	NA
IFN_G	FTSJD1	ivw	16	-0.0328097	0.0114966	0.00431915	0.472511	Sufficient
IFN_G	MMP24	ivw	3	-0.021676	0.0562694	0.700075	0.999914	NA
IFN_G	TPM1	ivw	8	0.00582326	0.0218171	0.789536	0.999914	NA
IFN_G	KLHL20	ivw	3	-0.0244215	0.03437	0.477366	0.998544	NA
IFN_G	C14orf182	ivw	3	-0.0391685	0.0322684	0.224812	0.959754	NA
IFN_G	SNRNP40	ivw	3	-0.0428107	0.0581819	0.461848	0.998396	NA
IFN_G	STK10	ivw	2	0.0290633	0.0405569	0.473619	0.998544	NA
IFN_G	POLE4	ivw	2	0.00587573	0.0537919	0.91302	0.999914	NA
IFN_G	ABHD8	ivw	2	0.0688306	0.03477	0.0477486	0.80093	Sufficient
IFN_G	AP001007.1	ivw	9	0.0112101	0.0159291	0.48159	0.998544	NA
IFN_G	GZMB	ivw	6	-0.0123727	0.0188006	0.510472	0.999662	NA
IFN_G	PTGS1	ivw	2	-0.0107216	0.0469251	0.81927	0.999914	NA
IFN_G	CSRP2BP	ivw	3	-0.050674	0.0666513	0.447085	0.996605	NA
IFN_G	CNGA1	ivw	3	-0.025475	0.0435065	0.558181	0.999914	NA
IFN_G	WDR45B	ivw	4	0.0666646	0.0333026	0.0453082	0.794776	Sufficient
IFN_G	HSPA5	ivw	2	0.000825771	0.0215685	0.96946	0.999914	NA
IFN_G	AMDHD1	ivw	16	0.0179666	0.0105726	0.0892517	0.873467	NA
IFN_G	JRK	ivw	2	0.039184	0.0614413	0.523638	0.999914	NA
IFN_G	UBAP2	ivw	2	-0.0317075	0.0530978	0.550405	0.999914	NA
IFN_G	RP11-109L13.1	ivw	6	0.00485967	0.023342	0.835077	0.999914	NA
IFN_G	RETSAT	ivw	6	-0.00700748	0.0163416	0.66806	0.999914	NA
IFN_G	DUSP28	ivw	3	0.029131	0.0461137	0.527569	0.999914	NA
IFN_G	AAR2	ivw	2	0.0386533	0.0209662	0.0652411	0.83816	NA
IFN_G	SGCA	ivw	2	-0.0191712	0.0330277	0.561605	0.999914	NA
IFN_G	MDC1	ivw	2	0.126433	0.123493	0.305926	0.979489	NA
IFN_G	FN1	ivw	5	0.0539456	0.0526902	0.305918	0.979481	NA
IFN_G	C12orf23	ivw	3	0.031133	0.0196622	0.113332	0.901012	NA
IFN_G	PRKRIP1	ivw	5	0.0160052	0.0195766	0.413604	0.994221	NA
IFN_G	RP3-455J7.4	ivw	4	0.00272472	0.0205144	0.894336	0.999914	NA
IFN_G	PRKAG2	ivw	5	0.0288152	0.028583	0.313395	0.980665	NA
IFN_G	ITK	ivw	6	0.0152417	0.0382345	0.69016	0.999914	NA
IFN_G	P4HTM	ivw	6	0.0450014	0.0147975	0.00235676	0.394194	Sufficient
IFN_G	RP11-1197K16.2	ivw	2	0.0679875	0.11675	0.56034	0.999914	NA
IFN_G	SMARCAD1	ivw	2	-0.0145205	0.0331265	0.661142	0.999914	NA
IFN_G	FNBP4	ivw	2	0.00555107	0.0392538	0.887542	0.999914	NA
IFN_G	NICN1	ivw	7	-0.0723737	0.0226122	0.00137121	0.332795	Sufficient
IFN_G	CRISP3	ivw	2	-0.0432357	0.0446477	0.332858	0.984	NA
IFN_G	PWP1	ivw	9	0.00858101	0.0190046	0.651613	0.999914	NA
IFN_G	B3GALNT1	ivw	4	0.0429499	0.0284059	0.130532	0.915298	NA
IFN_G	ATG16L2	ivw	2	0.0227264	0.0591258	0.700702	0.999914	NA
IFN_G	RP11-649A18.12	ivw	2	0.0142496	0.0495523	0.773679	0.999914	NA
IFN_G	AC005224.2	ivw	2	0.0297988	0.0921505	0.746415	0.999914	NA
IFN_G	SAP18	ivw	2	0.0397869	0.057604	0.489756	0.998544	NA
IFN_G	KLRC3	ivw	13	0.0263565	0.011185	0.0184522	0.675894	Sufficient
IFN_G	RP11-572M11.4	ivw	3	-0.0232781	0.0447646	0.603056	0.999914	NA
IFN_G	KCNMB1	ivw	9	-0.0208889	0.0147697	0.157273	0.930606	NA
IFN_G	CLNS1A	ivw	5	0.0034833	0.0197783	0.860202	0.999914	NA
IFN_G	STOX1	ivw	13	-0.00629829	0.0138064	0.648255	0.999914	NA
IFN_G	AC093323.3	ivw	6	-0.0103482	0.0211958	0.625395	0.999914	NA
IFN_G	Metazoa_SRP	ivw	10	-0.0342158	0.0231349	0.139149	0.921283	NA
IFN_G	LILRA5	ivw	4	0.0180252	0.0307779	0.558108	0.999914	NA
IFN_G	RPL10A	ivw	6	0.0318219	0.0186951	0.0887273	0.872413	NA
IFN_G	IFT46	ivw	2	-0.0354521	0.037201	0.340596	0.985534	NA
IFN_G	RP13-270P17.2	ivw	4	-0.049642	0.0498791	0.319616	0.981826	NA
IFN_G	C12orf39	ivw	5	-0.0378397	0.0203783	0.0633304	0.83521	NA
IFN_G	AC083843.1	ivw	2	-0.0464582	0.0271585	0.0871491	0.86988	NA
IFN_G	ITGB1BP1	ivw	10	-0.00466754	0.0150377	0.756265	0.999914	NA
IFN_G	GXYLT1	ivw	7	-0.040679	0.0223348	0.0685579	0.845102	NA
IFN_G	RP11-660L16.2	ivw	9	0.0150802	0.0200568	0.452128	0.997686	NA
IFN_G	AC010492.2	ivw	3	0.0256463	0.044822	0.5672	0.999914	NA
IFN_G	ITGB2	ivw	5	0.0125822	0.0192475	0.513302	0.999826	NA
IFN_G	C16orf45	ivw	2	0.0347434	0.0303093	0.251673	0.967935	NA
IFN_G	EPM2AIP1	ivw	4	-0.0200478	0.0270528	0.458656	0.998097	NA
IFN_G	DHRS7	ivw	4	0.00485313	0.0181333	0.78898	0.999914	NA
IFN_G	RHOB	ivw	2	0.0485487	0.0540795	0.36933	0.990782	NA
IFN_G	PGM2	ivw	5	-0.0357306	0.0221781	0.107163	0.894468	NA
IFN_G	FBN2	ivw	16	-0.00516895	0.00919765	0.574126	0.999914	NA
IFN_G	COMMD9	ivw	2	0.0161719	0.0676652	0.811107	0.999914	NA
IFN_G	AC005795.2	ivw	2	-0.0529409	0.0621549	0.394349	0.992703	NA
IFN_G	FAM49A	ivw	4	-0.0601575	0.0393465	0.126285	0.911442	NA
IFN_G	SKA2	ivw	2	0.0332198	0.0306086	0.277784	0.973429	NA
IFN_G	ABCF2	ivw	2	0.0119241	0.0388499	0.758899	0.999914	NA
IFN_G	TIMM13	ivw	2	-0.0368322	0.0633274	0.560826	0.999914	NA
IFN_G	WWP1	ivw	3	-0.0143481	0.0292949	0.624289	0.999914	NA
IFN_G	SH3BP5L	ivw	2	0.00552119	0.0460718	0.904611	0.999914	NA
IFN_G	FEZ1	ivw	2	0.0442736	0.0296458	0.135328	0.918325	NA
IFN_G	C2orf15	ivw	10	0.0177813	0.0165943	0.283932	0.974905	NA
IFN_G	IKBKB	ivw	3	-0.0604616	0.0366525	0.099027	0.884906	NA
IFN_G	AMZ2P1	ivw	3	-0.00480527	0.0215791	0.823784	0.999914	NA
IFN_G	TYW1B	ivw	17	-0.0198236	0.0116671	0.0892991	0.873579	NA
IFN_G	EEPD1	ivw	3	0.0114255	0.0269706	0.671837	0.999914	NA
IFN_G	UBE2I	ivw	3	-0.00797681	0.0146155	0.585218	0.999914	NA
IFN_G	RP11-423H2.3	ivw	6	-0.0237802	0.0195497	0.223833	0.95943	NA
IFN_G	RP11-476D10.1	ivw	19	0.00213212	0.00853502	0.802735	0.999914	NA
IFN_G	WDFY2	ivw	10	0.00402283	0.0130731	0.758296	0.999914	NA
IFN_G	RASSF6	ivw	2	0.0787672	0.0832798	0.344243	0.985637	NA
IFN_G	ACTR8	ivw	2	-0.0631057	0.0895613	0.481053	0.998544	NA
IFN_G	AGAP6	ivw	2	-0.0394135	0.0176129	0.0252368	0.71824	Sufficient
IFN_G	HPS1	ivw	7	0.0190563	0.0188205	0.311285	0.98046	NA
IFN_G	PLEKHM2	ivw	3	0.0469821	0.0524032	0.369959	0.990795	NA
IFN_G	NCOR1	ivw	2	0.00751364	0.0215527	0.727377	0.999914	NA
IFN_G	MFSD6	ivw	15	0.0165488	0.00824469	0.0447277	0.793118	Sufficient
IFN_G	ZNF165	ivw	3	-0.0213151	0.0381144	0.575998	0.999914	NA
IFN_G	NMT1	ivw	4	-0.00530669	0.0332628	0.873245	0.999914	NA
IFN_G	DYNC2LI1	ivw	2	-0.0705878	0.0477358	0.139216	0.921283	NA
IFN_G	SHPK	ivw	9	-0.0130974	0.011484	0.254083	0.968461	NA
IFN_G	FXYD5	ivw	5	0.00435529	0.0156352	0.780585	0.999914	NA
IFN_G	C5orf4	ivw	14	-0.0146645	0.0124375	0.238377	0.963426	NA
IFN_G	ZNF431	ivw	2	-0.0135447	0.0492679	0.783378	0.999914	NA
IFN_G	CUL3	ivw	2	-0.0719726	0.0473621	0.128605	0.913598	NA
IFN_G	PPFIA4	ivw	11	-0.00479446	0.0133877	0.72025	0.999914	NA
IFN_G	CAMLG	ivw	6	-0.0121534	0.0180523	0.5008	0.999479	NA
IFN_G	UTP11L	ivw	4	0.0402849	0.0325996	0.216551	0.95618	NA
IFN_G	MYL5	ivw	4	0.0325112	0.0247166	0.188391	0.946224	NA
IFN_G	RP11-1319K7.1	ivw	4	-0.0274395	0.0325183	0.398773	0.992889	NA
IFN_G	NRIP1	ivw	4	0.0390803	0.0322872	0.226127	0.9604	NA
IFN_G	WDR63	ivw	4	-0.0231806	0.0228284	0.309901	0.980251	NA
IFN_G	GNG11	ivw	2	-0.0635163	0.0400735	0.112967	0.900781	NA
IFN_G	RP11-798K23.5	ivw	2	0.0463634	0.0286659	0.105798	0.892603	NA
IFN_G	FGF9	ivw	2	-0.0732034	0.0993974	0.461444	0.998374	NA
IFN_G	APP	ivw	3	-0.0502319	0.106654	0.637656	0.999914	NA
IFN_G	PIK3C2A	ivw	10	-0.00493925	0.0134004	0.712433	0.999914	NA
IFN_G	CADM1	ivw	4	-0.0840406	0.0640735	0.189645	0.946603	NA
IFN_G	XRCC6	ivw	2	-0.0543938	0.0478146	0.255288	0.968817	NA
IFN_G	FNTB	ivw	9	-0.00826053	0.0179404	0.645198	0.999914	NA
IFN_G	CAT	ivw	11	0.0115352	0.0121681	0.343139	0.985637	NA
IFN_G	CRIPT	ivw	19	-0.00210437	0.0115913	0.855937	0.999914	NA
IFN_G	KLKB1	ivw	12	0.0138777	0.0132972	0.296645	0.977631	NA
IFN_G	UBE2G1	ivw	2	0.0351219	0.044326	0.428154	0.996099	NA
IFN_G	RP5-1086D14.6	ivw	2	-0.0322904	0.0469037	0.491176	0.998681	NA
IFN_G	RP11-109N23.6	ivw	4	-0.00399993	0.0412549	0.922761	0.999914	NA
IFN_G	OXSM	ivw	2	-0.0288994	0.0603014	0.631761	0.999914	NA
IFN_G	C5orf17	ivw	3	0.00752703	0.0182406	0.679861	0.999914	NA
IFN_G	ITGA2	ivw	5	0.0123612	0.0248051	0.618249	0.999914	NA
IFN_G	SNHG7	ivw	8	0.0127443	0.016782	0.447612	0.996638	NA
IFN_G	ATG4C	ivw	2	0.0106926	0.0260228	0.681149	0.999914	NA
IFN_G	CTD-2353F22.1	ivw	11	0.0151108	0.0125879	0.229973	0.962096	NA
IFN_G	RP5-1157M23.2	ivw	3	0.0233438	0.0352123	0.507366	0.999662	NA
IFN_G	DNLZ	ivw	7	-0.00223958	0.0175465	0.898437	0.999914	NA
IFN_G	AP2M1	ivw	3	-0.0146409	0.0191252	0.443958	0.996242	NA
IFN_G	VDR	ivw	5	-0.0118302	0.0383813	0.757909	0.999914	NA
IFN_G	DHRS4	ivw	5	-0.0285108	0.0341832	0.404248	0.993574	NA
IFN_G	CEACAM22P	ivw	2	0.0133467	0.0267581	0.617927	0.999914	NA
IFN_G	ZBTB21	ivw	2	0.0635911	0.078477	0.417759	0.994761	NA
IFN_G	SYNE3	ivw	2	0.0433564	0.0456724	0.342473	0.985637	NA
IFN_G	GRID2IP	ivw	3	-0.0634988	0.037181	0.087668	0.870937	NA
IFN_G	NEBL	ivw	10	-0.00603223	0.02474	0.807366	0.999914	NA
IFN_G	SMAP2	ivw	3	0.0329002	0.0422164	0.435791	0.996135	NA
IFN_G	SNRPD2	ivw	5	-0.0108847	0.0183228	0.552477	0.999914	NA
IFN_G	RP11-356I2.2	ivw	4	0.0454515	0.0248196	0.067059	0.841501	NA
IFN_G	UGP2	ivw	2	0.0405291	0.0636447	0.524253	0.999914	NA
IFN_G	RFC3	ivw	2	-0.0616317	0.0741043	0.405585	0.993801	NA
IFN_G	NHSL1	ivw	3	9.77481e-05	0.059667	0.998693	0.999914	NA
IFN_G	METTL7A	ivw	3	-0.0107112	0.0226914	0.636899	0.999914	NA
IFN_G	ZNF525	ivw	7	0.0347102	0.0199451	0.0818085	0.863438	NA
IFN_G	LINC00176	ivw	5	0.0240416	0.0202277	0.234619	0.963243	NA
IFN_G	ARHGAP12	ivw	4	0.0157744	0.0226767	0.486665	0.998544	NA
IFN_G	ZNF565	ivw	3	0.00830304	0.0350395	0.812686	0.999914	NA
IFN_G	FAM174B	ivw	2	0.0213072	0.033157	0.520475	0.999914	NA
IFN_G	AEBP1	ivw	5	0.00947234	0.0286259	0.740719	0.999914	NA
IFN_G	GOLGA8A	ivw	5	0.0227244	0.0266147	0.393199	0.992703	NA
IFN_G	OCIAD1	ivw	2	-0.0284176	0.0264618	0.282863	0.974425	NA
IFN_G	CCDC170	ivw	4	-0.0289689	0.0272494	0.287736	0.975417	NA
IFN_G	RP11-49I11.1	ivw	2	0.00621438	0.0397739	0.875842	0.999914	NA
IFN_G	RP11-90P13.1	ivw	2	0.0302569	0.0747437	0.685619	0.999914	NA
IFN_G	PASK	ivw	5	-0.0226667	0.018637	0.223901	0.95943	NA
IFN_G	TMEM222	ivw	3	-0.0150196	0.0635424	0.813145	0.999914	NA
IFN_G	C16orf55	ivw	2	-0.017303	0.0492653	0.725422	0.999914	NA
IFN_G	SFXN1	ivw	3	0.0067653	0.0261268	0.795681	0.999914	NA
IFN_G	UBE2G2	ivw	4	-0.00776219	0.0164017	0.636032	0.999914	NA
IFN_G	LFNG	ivw	4	-0.0024306	0.0142868	0.864909	0.999914	NA
IFN_G	SDC2	ivw	2	0.0128974	0.056059	0.818039	0.999914	NA
IFN_G	RP11-324O2.3	ivw	2	-0.0710093	0.0452966	0.116962	0.904931	NA
IFN_G	ZNF19	ivw	2	-0.100187	0.0728396	0.168992	0.937935	NA
IFN_G	NPTX1	ivw	2	0.0243505	0.0883657	0.782882	0.999914	NA
IFN_G	INVS	ivw	8	0.0133376	0.0214464	0.534005	0.999914	NA
IFN_G	BHLHE40	ivw	2	-0.0447475	0.062289	0.472519	0.998544	NA
IFN_G	LYRM1	ivw	2	-0.0970056	0.0756643	0.199824	0.949901	NA
IFN_G	TTC39C	ivw	5	0.0176365	0.019618	0.368654	0.990782	NA
IFN_G	TMEM169	ivw	2	0.0144762	0.0642105	0.82163	0.999914	NA
IFN_G	C9orf66	ivw	3	0.0251177	0.0299952	0.402375	0.993396	NA
IFN_G	PSMG3	ivw	2	-0.0363405	0.0484412	0.453136	0.997739	NA
IFN_G	ST7L	ivw	11	-0.00163376	0.0143052	0.909073	0.999914	NA
IFN_G	CCL23	ivw	3	-0.0369514	0.0413594	0.37163	0.990985	NA
IFN_G	NOMO3	ivw	7	0.0170242	0.0208306	0.413774	0.994221	NA
IFN_G	DTD1	ivw	4	0.00148512	0.0336206	0.964766	0.999914	NA
IFN_G	RP11-799D4.4	ivw	2	-0.0350006	0.0342641	0.30702	0.979661	NA
IFN_G	TIGD1L2	ivw	3	-0.0261191	0.0205375	0.203454	0.950451	NA
IFN_G	RNH1	ivw	4	0.0052289	0.0321272	0.87071	0.999914	NA
IFN_G	B4GALT7	ivw	3	0.000967675	0.0827797	0.990673	0.999914	NA
IFN_G	IL10RA	ivw	3	-0.0196864	0.0369815	0.594496	0.999914	NA
IFN_G	FAM89A	ivw	7	0.0018373	0.0188816	0.922483	0.999914	NA
IFN_G	DOC2GP	ivw	13	0.00223702	0.0138243	0.871449	0.999914	NA
IFN_G	MAPRE3	ivw	2	-0.0167798	0.0315169	0.594445	0.999914	NA
IFN_G	MRPL10	ivw	2	-0.0253329	0.0377385	0.502046	0.999594	NA
IFN_G	FAM219B	ivw	4	-0.0163989	0.0246064	0.505125	0.999662	NA
IFN_G	CTC-457L16.2	ivw	4	0.00319384	0.0264673	0.903952	0.999914	NA
IFN_G	IGLV7-46	ivw	3	0.0385942	0.0347384	0.26657	0.97093	NA
IFN_G	OLFM4	ivw	12	0.00883645	0.0119635	0.460138	0.998204	NA
IFN_G	MRPL43	ivw	8	-0.015175	0.0154287	0.325335	0.982665	NA
IFN_G	TRAV8-6	ivw	3	-0.0597291	0.0279172	0.0323942	0.751667	Sufficient
IFN_G	LYZ	ivw	24	0.00107487	0.00690223	0.876247	0.999914	NA
IFN_G	ZCCHC7	ivw	2	-0.000127035	0.0258422	0.996078	0.999914	NA
IFN_G	CLEC16A	ivw	2	0.0204661	0.0549809	0.709715	0.999914	NA
IFN_G	AKAP7	ivw	11	-0.0186	0.012023	0.121855	0.908485	NA
IFN_G	HERPUD1	ivw	3	-0.0171786	0.0346288	0.619839	0.999914	NA
IFN_G	RP11-77P16.4	ivw	4	-0.0213771	0.0211747	0.312706	0.980665	NA
IFN_G	NIPAL4	ivw	2	-0.0354201	0.0411635	0.389527	0.992691	NA
IFN_G	C9orf40	ivw	4	0.0315799	0.0222509	0.155821	0.929849	NA
IFN_G	ADORA2B	ivw	7	0.00304205	0.0146595	0.835609	0.999914	NA
IFN_G	RP11-398A8.3	ivw	2	0.00487122	0.0497785	0.922045	0.999914	NA
IFN_G	AC009495.2	ivw	4	-0.044761	0.0275394	0.10409	0.890362	NA
IFN_G	TFB1M	ivw	5	-0.0265858	0.0329218	0.419353	0.994919	NA
IFN_G	TRIP6	ivw	6	0.0134113	0.0166142	0.419541	0.994919	NA
IFN_G	SLC12A1	ivw	6	0.0177951	0.0148666	0.231313	0.962397	NA
IFN_G	KISS1R	ivw	3	-0.061663	0.0186428	0.000940966	0.285682	Sufficient
IFN_G	TRAV38-1	ivw	5	-0.00517026	0.0252872	0.837993	0.999914	NA
IFN_G	IL4	ivw	2	-0.0107743	0.0635731	0.86542	0.999914	NA
IFN_G	SDK2	ivw	7	-0.0116527	0.0103164	0.258675	0.969425	NA
IFN_G	STAB1	ivw	6	0.00784222	0.0221559	0.723372	0.999914	NA
IFN_G	BLOC1S4	ivw	2	0.0484276	0.0664202	0.465935	0.998544	NA
IFN_G	TRPV2	ivw	3	0.0339241	0.0437782	0.438394	0.996135	NA
IFN_G	AKR7A2	ivw	9	0.016378	0.015262	0.283214	0.974817	NA
IFN_G	GRPEL2	ivw	2	-0.0422372	0.0452615	0.350726	0.987157	NA
IFN_G	CAV2	ivw	10	0.00757594	0.0111708	0.49765	0.999172	NA
IFN_G	RP11-78B10.2	ivw	2	-0.0281886	0.0390512	0.470394	0.998544	NA
IFN_G	AC074389.9	ivw	2	-0.108667	0.0662045	0.100718	0.886838	NA
IFN_G	GPNMB	ivw	10	0.00985174	0.0308587	0.749535	0.999914	NA
IFN_G	RCVRN	ivw	7	-0.0239977	0.0145839	0.0998673	0.886277	NA
IFN_G	WFDC3	ivw	2	0.00111592	0.0278881	0.968082	0.999914	NA
IFN_G	FASTKD3	ivw	4	-0.0248969	0.0469595	0.595988	0.999914	NA
IFN_G	SH3GLB1	ivw	3	0.0114603	0.0552936	0.835805	0.999914	NA
IFN_G	C16orf86	ivw	3	0.0166013	0.0241314	0.491482	0.998681	NA
IFN_G	CDC26	ivw	2	0.0113565	0.0298964	0.704048	0.999914	NA
IFN_G	KCNA3	ivw	2	0.0117913	0.0650887	0.856244	0.999914	NA
IFN_G	PABPC1L	ivw	4	0.0180831	0.0169191	0.285162	0.975023	NA
IFN_G	TRIM37	ivw	18	-0.00898242	0.0117212	0.443474	0.996223	NA
IFN_G	OSBPL8	ivw	6	0.0100243	0.0305556	0.742859	0.999914	NA
IFN_G	FXYD7	ivw	5	-0.000839189	0.0205325	0.967399	0.999914	NA
IFN_G	MTHFS	ivw	9	0.0217283	0.0171142	0.204227	0.950647	NA
IFN_G	WAC	ivw	4	0.00714252	0.0229664	0.755802	0.999914	NA
IFN_G	REEP1	ivw	7	-0.0333116	0.0142678	0.0195567	0.681275	Sufficient
IFN_G	LZIC	ivw	2	0.0343454	0.0514921	0.50477	0.999662	NA
IFN_G	AC141586.5	ivw	3	-0.0498737	0.0268051	0.0628002	0.834926	NA
IFN_G	RLN2	ivw	2	-0.0164636	0.0346103	0.6343	0.999914	NA
IFN_G	SERPINB9	ivw	7	0.0297409	0.0269141	0.269147	0.971548	NA
IFN_G	POP5	ivw	3	0.0404484	0.0266946	0.129716	0.914681	NA
IFN_G	VPS28	ivw	11	0.013919	0.0102926	0.176272	0.941773	NA
IFN_G	RPH3AL	ivw	4	0.00766649	0.0230386	0.73931	0.999914	NA
IFN_G	CTC-550B14.7	ivw	7	0.0126349	0.0135796	0.352148	0.987486	NA
IFN_G	RP11-43F13.1	ivw	7	-0.010651	0.0170869	0.533059	0.999914	NA
IFN_G	PSMA2	ivw	4	-0.0141571	0.0203899	0.487482	0.998544	NA
IFN_G	SLC38A1	ivw	12	-0.0100714	0.0124933	0.420157	0.994919	NA
IFN_G	CHODL	ivw	2	0.0265765	0.0484119	0.583028	0.999914	NA
IFN_G	GNA12	ivw	5	-0.00429896	0.021875	0.8442	0.999914	NA
IFN_G	RASGRP1	ivw	2	-0.00918836	0.0557584	0.86911	0.999914	NA
IFN_G	AC004166.6	ivw	3	-0.0162698	0.0209631	0.437679	0.996135	NA
IFN_G	RP3-395M20.2	ivw	2	-0.085926	0.0528753	0.104148	0.890362	NA
IFN_G	PMS2CL	ivw	3	-0.0194742	0.040009	0.626439	0.999914	NA
IFN_G	DCAF16	ivw	3	0.00466042	0.0431028	0.913898	0.999914	NA
IFN_G	NCAPD3	ivw	6	0.0539711	0.0273539	0.0484881	0.803612	Sufficient
IFN_G	ZBTB47	ivw	5	-0.00551649	0.0273411	0.8401	0.999914	NA
IFN_G	LSM12	ivw	2	-0.0346665	0.0612726	0.571547	0.999914	NA
IFN_G	SLC20A1	ivw	17	0.0147786	0.0113958	0.194681	0.947759	NA
IFN_G	TRMT6	ivw	3	0.0613284	0.093391	0.511384	0.999662	NA
IFN_G	NDUFB10	ivw	2	0.00328288	0.0350714	0.925423	0.999914	NA
IFN_G	COPG2	ivw	8	0.0140862	0.0178322	0.429568	0.996135	NA
IFN_G	RP11-218E20.6	ivw	4	0.0108364	0.0219043	0.620802	0.999914	NA
IFN_G	EDARADD	ivw	3	-0.0685243	0.0772789	0.375233	0.991616	NA
IFN_G	FRMD4B	ivw	4	-0.00239182	0.0153303	0.876018	0.999914	NA
IFN_G	ACVRL1	ivw	4	0.0138483	0.0186429	0.457593	0.997928	NA
IFN_G	MGAT4A	ivw	2	0.000521717	0.0437532	0.990486	0.999914	NA
IFN_G	C10orf68	ivw	3	-0.036885	0.0390182	0.344491	0.985637	NA
IFN_G	SLC41A3	ivw	22	0.0158651	0.00862779	0.0659389	0.839463	NA
IFN_G	FAM43A	ivw	13	-0.00188248	0.0143948	0.895953	0.999914	NA
IFN_G	DDT	ivw	18	-0.00614044	0.00889946	0.490208	0.998673	NA
IFN_G	IRF3	ivw	3	-0.0182607	0.0220956	0.408554	0.994114	NA
IFN_G	NXF1	ivw	2	-0.0109206	0.0310141	0.724751	0.999914	NA
IFN_G	ZDHHC1	ivw	3	-0.0394427	0.0204257	0.0534791	0.817142	NA
IFN_G	RP11-125K10.4	ivw	2	0.0450779	0.0572567	0.431109	0.996135	NA
IFN_G	PPAP2C	ivw	3	0.0290272	0.027609	0.29309	0.976904	NA
IFN_G	RP11-383H13.1	ivw	4	-0.0121102	0.043893	0.782623	0.999914	NA
IFN_G	RP11-290F5.2	ivw	2	-0.0172298	0.023937	0.47165	0.998544	NA
IFN_G	CRLS1	ivw	4	0.0304608	0.0520983	0.558763	0.999914	NA
IFN_G	MTR	ivw	2	0.046727	0.047054	0.320685	0.981836	NA
IFN_G	GTF2H2B	ivw	3	-0.0247994	0.0203072	0.222005	0.958863	NA
IFN_G	C12orf76	ivw	3	0.0485487	0.03566	0.173377	0.940536	NA
IFN_G	RP11-240E2.2	ivw	3	0.00603266	0.024749	0.807422	0.999914	NA
IFN_G	TMEM91	ivw	11	0.00756629	0.00945097	0.423373	0.995419	NA
IFN_G	MYO5C	ivw	4	-0.0112821	0.0300142	0.706997	0.999914	NA
IFN_G	CACHD1	ivw	3	0.039492	0.034431	0.251385	0.967932	NA
IFN_G	TMEM194B	ivw	6	0.0281709	0.0207077	0.173702	0.940607	NA
IFN_G	PIGZ	ivw	7	-0.00156995	0.0176366	0.929069	0.999914	NA
IFN_G	FRS3	ivw	5	-0.0115103	0.035378	0.744916	0.999914	NA
IFN_G	HSPG2	ivw	6	-0.00296173	0.0281238	0.916129	0.999914	NA
IFN_G	COPA	ivw	2	-0.0116222	0.0631979	0.854091	0.999914	NA
IFN_G	RP11-680G24.5	ivw	6	0.00177277	0.0311193	0.954572	0.999914	NA
IFN_G	VAMP8	ivw	9	0.0256709	0.0179742	0.153233	0.928504	NA
IFN_G	HDDC2	ivw	12	0.00347224	0.0120641	0.773488	0.999914	NA
IFN_G	PTPLAD2	ivw	8	-0.0396241	0.0193033	0.0401007	0.777924	Sufficient
IFN_G	LINC00264	ivw	2	0.0169421	0.0367908	0.645158	0.999914	NA
IFN_G	RP11-452K12.3	ivw	2	-0.111033	0.0594806	0.0619418	0.833279	NA
IFN_G	SIGLEC7	ivw	3	-0.0249505	0.033881	0.461477	0.998374	NA
IFN_G	AC147651.3	ivw	2	-0.0176826	0.0723959	0.807038	0.999914	NA
IFN_G	RP11-430K21.2	ivw	2	-0.067507	0.036425	0.063837	0.83521	NA
IFN_G	FGFR1OP	ivw	5	0.00873966	0.0276216	0.751694	0.999914	NA
IFN_G	RAB7L1	ivw	7	0.0269191	0.01679	0.108872	0.896389	NA
IFN_G	EDAR	ivw	3	0.0186812	0.0544919	0.73173	0.999914	NA
IFN_G	KPNA5	ivw	2	-0.0230735	0.0469694	0.623253	0.999914	NA
IFN_G	RP1-153P14.8	ivw	12	0.0164486	0.0139271	0.237584	0.963401	NA
IFN_G	GLCE	ivw	5	-0.0358568	0.0248935	0.149752	0.926407	NA
IFN_G	DCP2	ivw	2	-0.0747043	0.0655546	0.254464	0.968697	NA
IFN_G	DCTN3	ivw	3	0.00213357	0.0279938	0.939248	0.999914	NA
IFN_G	KCNA6	ivw	2	-0.0345702	0.0518205	0.504699	0.999662	NA
IFN_G	RP11-15H20.5	ivw	5	-0.0107608	0.0262182	0.681488	0.999914	NA
IFN_G	ERICH1	ivw	18	0.00835003	0.013186	0.526572	0.999914	NA
IFN_G	JMJD6	ivw	5	0.0116669	0.0203403	0.566246	0.999914	NA
IFN_G	RAB23	ivw	12	0.0377363	0.019274	0.0502435	0.807219	NA
IFN_G	ZC2HC1A	ivw	24	0.00319608	0.00906641	0.72445	0.999914	NA
IFN_G	KLHDC7A	ivw	2	0.0177367	0.0448707	0.692633	0.999914	NA
IFN_G	SNAI3-AS1	ivw	6	0.0126302	0.0184124	0.492735	0.998719	NA
IFN_G	SOCS2	ivw	6	-0.0330949	0.0195641	0.090719	0.875159	NA
IFN_G	AC124944.2	ivw	3	0.0598339	0.0562991	0.287879	0.975489	NA
IFN_G	KB-1460A1.5	ivw	2	-0.00181047	0.022691	0.936406	0.999914	NA
IFN_G	RP11-505K9.1	ivw	3	0.0213683	0.038169	0.575592	0.999914	NA
IFN_G	AGER	ivw	5	0.11024	0.0940646	0.241212	0.96425	NA
IFN_G	TAGLN2	ivw	2	-0.00789213	0.0238578	0.740796	0.999914	NA
IFN_G	MYH9	ivw	2	0.0298035	0.0409586	0.466828	0.998544	NA
IFN_G	GLB1L2	ivw	3	-0.0728231	0.0402057	0.0701	0.848048	NA
IFN_G	AP001062.7	ivw	2	-0.0046784	0.0299236	0.875761	0.999914	NA
IFN_G	RP11-259G18.3	ivw	2	0.0053485	0.0165399	0.746415	0.999914	NA
IFN_G	TCIRG1	ivw	10	0.0200892	0.0145077	0.166137	0.936198	NA
IFN_G	SPSB2	ivw	5	0.0308403	0.0397011	0.437269	0.996135	NA
IFN_G	PIAS1	ivw	4	0.0115411	0.0187476	0.538155	0.999914	NA
IFN_G	TRAV41	ivw	3	0.0117656	0.0455584	0.796211	0.999914	NA
IFN_G	IMP3	ivw	2	0.000859233	0.045696	0.984998	0.999914	NA
IFN_G	MAVS	ivw	4	0.0153476	0.0209391	0.463579	0.998446	NA
IFN_G	CTC-479C5.10	ivw	2	0.00180976	0.0803987	0.982041	0.999914	NA
IFN_G	SPIRE2	ivw	9	-0.0134588	0.0165321	0.415587	0.9944	NA
IFN_G	STK11	ivw	3	0.0409007	0.0250888	0.103051	0.889196	NA
IFN_G	ANO9	ivw	5	-0.0156225	0.0244499	0.522849	0.999914	NA
IFN_G	GPRC5B	ivw	2	-0.129072	0.0677934	0.0569231	0.823669	NA
IFN_G	TUSC1	ivw	4	-0.0128389	0.0344848	0.709666	0.999914	NA
IFN_G	VASH1	ivw	18	-0.0110495	0.00743676	0.137334	0.919586	NA
IFN_G	TFIP11	ivw	8	0.000884034	0.0240959	0.970734	0.999914	NA
IFN_G	CYP4V2	ivw	14	0.0198011	0.0128014	0.121914	0.908485	NA
IFN_G	SIRT1	ivw	6	0.0274064	0.0174495	0.116274	0.904435	NA
IFN_G	MME	ivw	5	-0.0342568	0.0421967	0.416886	0.994761	NA
IFN_G	IQCH-AS1	ivw	3	-0.00642394	0.0247104	0.794888	0.999914	NA
IFN_G	ADARB1	ivw	7	0.00985451	0.0218094	0.65138	0.999914	NA
IFN_G	RP11-38G5.2	ivw	4	0.0320083	0.0492378	0.515644	0.999914	NA
IFN_G	CDAN1	ivw	4	0.0394811	0.0865443	0.64825	0.999914	NA
IFN_G	RP11-672A2.4	ivw	5	0.017269	0.0181244	0.34069	0.985534	NA
IFN_G	FST	ivw	4	-0.00954261	0.0217881	0.661405	0.999914	NA
IFN_G	CCDC138	ivw	2	-0.0331161	0.0560589	0.554697	0.999914	NA
IFN_G	KLHL7-AS1	ivw	10	-0.00370187	0.0296246	0.900556	0.999914	NA
IFN_G	TSEN15	ivw	4	0.00240196	0.0210582	0.909188	0.999914	NA
IFN_G	ICAM5	ivw	2	0.00836458	0.0395346	0.832438	0.999914	NA
IFN_G	ZFP1	ivw	9	-0.00523198	0.0140021	0.70866	0.999914	NA
IFN_G	HSD17B4	ivw	2	-0.0232084	0.0222678	0.2973	0.977816	NA
IFN_G	AC002310.12	ivw	4	0.00159815	0.0274892	0.953639	0.999914	NA
IFN_G	TFAM	ivw	14	-0.0167605	0.0101266	0.0979038	0.883409	NA
IFN_G	IK	ivw	3	-0.0540443	0.0607632	0.373774	0.991286	NA
IFN_G	PKIA	ivw	16	0.00594646	0.00878817	0.498632	0.999268	NA
IFN_G	UBAP2L	ivw	6	-0.0221011	0.0285035	0.438112	0.996135	NA
IFN_G	PDE4D	ivw	3	0.0311507	0.056451	0.581072	0.999914	NA
IFN_G	NUCKS1	ivw	6	0.00977154	0.0158573	0.537752	0.999914	NA
IFN_G	CDC16	ivw	15	0.0122848	0.00888196	0.166629	0.936465	NA
IFN_G	GHRLOS	ivw	4	0.00979843	0.0169652	0.56356	0.999914	NA
IFN_G	CETP	ivw	2	-0.00248979	0.0384512	0.948372	0.999914	NA
IFN_G	DENND6A	ivw	2	0.00502708	0.0447759	0.910608	0.999914	NA
IFN_G	FAM76B	ivw	8	-0.0110604	0.0278358	0.691112	0.999914	NA
IFN_G	LBH	ivw	5	-0.0246758	0.0222076	0.266507	0.97093	NA
IFN_G	AARS	ivw	2	0.0266306	0.05176	0.606902	0.999914	NA
IFN_G	ARHGAP10	ivw	2	-0.0144509	0.0390015	0.710994	0.999914	NA
IFN_G	RP11-53B2.5	ivw	2	-0.0203094	0.0304301	0.504509	0.999662	NA
IFN_G	ZNF212	ivw	6	-0.0194428	0.0174945	0.26641	0.970925	NA
IFN_G	ARHGEF10	ivw	15	-0.00139029	0.0107111	0.896725	0.999914	NA
IFN_G	LY9	ivw	2	0.0311338	0.0255278	0.222615	0.959112	NA
IFN_G	RPL14	ivw	6	-0.026184	0.0268427	0.329332	0.98352	NA
IFN_G	USF1	ivw	13	-0.00450234	0.0108179	0.677268	0.999914	NA
IFN_G	TPMT	ivw	11	-0.0079547	0.0115687	0.491702	0.998681	NA
IFN_G	CPNE5	ivw	4	-0.0206163	0.0273223	0.450514	0.997293	NA
IFN_G	RP11-807H22.5	ivw	3	-0.0142398	0.0347261	0.68176	0.999914	NA
IFN_G	RP11-526I2.5	ivw	14	-0.0245393	0.0113599	0.0307592	0.744864	Sufficient
IFN_G	SLC20A2	ivw	4	0.0174199	0.0209038	0.404654	0.993574	NA
IFN_G	AC093901.1	ivw	5	-0.0234057	0.0241478	0.33241	0.983955	NA
IFN_G	SNHG15	ivw	9	0.00387049	0.0185889	0.835061	0.999914	NA
IFN_G	FAM160A1	ivw	2	-0.0343704	0.0353189	0.330482	0.98365	NA
IFN_G	CEBPB	ivw	3	-0.00591992	0.0397799	0.881698	0.999914	NA
IFN_G	CCDC162P	ivw	2	0.0565479	0.0605191	0.350108	0.987157	NA
IFN_G	GTF2E2	ivw	5	0.000548832	0.0189392	0.976882	0.999914	NA
IFN_G	MSH6	ivw	5	-0.00586647	0.0166975	0.725335	0.999914	NA
IFN_G	RP11-627G23.1	ivw	2	0.00355848	0.0213289	0.867497	0.999914	NA
IFN_G	CTD-2541M15.1	ivw	4	-0.0918707	0.0464337	0.0478683	0.801184	Sufficient
IFN_G	TRAF3IP2	ivw	8	-0.0163926	0.0209831	0.434666	0.996135	NA
IFN_G	KCNMB3	ivw	2	0.089089	0.0735249	0.225633	0.960126	NA
IFN_G	DCLRE1B	ivw	3	-0.0150786	0.0173164	0.383878	0.992422	NA
IFN_G	ISCA2	ivw	11	0.0302204	0.0156689	0.0537701	0.818733	NA
IFN_G	HMBS	ivw	9	0.0251462	0.014651	0.0860986	0.868725	NA
IFN_G	CTD-2228K2.7	ivw	5	0.00403849	0.00961552	0.674488	0.999914	NA
IFN_G	AP000295.7	ivw	2	-0.0274078	0.0504238	0.586753	0.999914	NA
IFN_G	ARFGAP2	ivw	3	0.0734911	0.0298072	0.0136805	0.632221	Sufficient
IFN_G	HAPLN3	ivw	4	0.0131965	0.0407846	0.746266	0.999914	NA
IFN_G	AP2B1	ivw	2	-0.0125763	0.0288428	0.662816	0.999914	NA
IFN_G	IDI1	ivw	3	-0.049026	0.0486856	0.313938	0.980665	NA
IFN_G	RP3-430N8.8	ivw	3	0.00501303	0.0403693	0.901173	0.999914	NA
IFN_G	TBC1D7	ivw	10	0.00189707	0.0132705	0.886327	0.999914	NA
IFN_G	CASP8	ivw	5	0.00828949	0.0283598	0.770059	0.999914	NA
IFN_G	MDM4	ivw	2	-0.00467981	0.064528	0.942185	0.999914	NA
IFN_G	ZNF880	ivw	2	0.026536	0.0249758	0.288022	0.975551	NA
IFN_G	CTD-2517M22.14	ivw	2	0.00199121	0.0266941	0.940538	0.999914	NA
IFN_G	STK38L	ivw	2	0.0454508	0.0698797	0.515424	0.999914	NA
IFN_G	AC079325.5	ivw	4	0.0128069	0.0206117	0.534375	0.999914	NA
IFN_G	TRAPPC9	ivw	6	-0.0428374	0.0309412	0.166212	0.936198	NA
IFN_G	KDM4B	ivw	6	-0.0317104	0.0217167	0.144238	0.923951	NA
IFN_G	MINA	ivw	2	0.00240759	0.0392543	0.951094	0.999914	NA
IFN_G	C19orf40	ivw	12	-0.0152859	0.0115887	0.187158	0.946073	NA
IFN_G	RP11-493L12.5	ivw	3	-0.0754182	0.0291266	0.0096165	0.579719	Sufficient
IFN_G	LINC00526	ivw	2	-0.0459146	0.0423294	0.278056	0.973474	NA
IFN_G	CHST12	ivw	2	-0.039901	0.0611357	0.513974	0.999914	NA
IFN_G	PSMF1	ivw	4	-0.0134738	0.0304702	0.658347	0.999914	NA
IFN_G	ADCK1	ivw	11	-0.0135475	0.0123424	0.272359	0.972307	NA
IFN_G	AIM2	ivw	3	0.0055866	0.0547062	0.918661	0.999914	NA
IFN_G	TXNL1	ivw	6	0.0227196	0.0135042	0.092489	0.878495	NA
IFN_G	OR52B3P	ivw	3	-0.0168418	0.025233	0.504485	0.999662	NA
IFN_G	ZNF282	ivw	7	0.0335948	0.0197021	0.0881678	0.871545	NA
IFN_G	EMR2	ivw	19	-0.00647942	0.0116162	0.576987	0.999914	NA
IFN_G	RP11-529H20.6	ivw	7	-0.00986259	0.0214838	0.646183	0.999914	NA
IFN_G	TMEM248	ivw	2	0.0437523	0.0502703	0.384115	0.992457	NA
IFN_G	RP5-821D11.7	ivw	8	-0.00549076	0.0179159	0.759244	0.999914	NA
IFN_G	LDHD	ivw	2	0.0321441	0.0386233	0.40527	0.993667	NA
IFN_G	SNX4	ivw	2	0.0431398	0.0513148	0.400522	0.993199	NA
IFN_G	TMEM42	ivw	4	-0.032659	0.027561	0.236028	0.963297	NA
IFN_G	RP11-47L3.1	ivw	5	0.0198031	0.0248628	0.425745	0.995755	NA
IFN_G	ENDOG	ivw	4	-0.0368343	0.0169528	0.0297989	0.740189	Sufficient
IFN_G	ZNF613	ivw	8	0.0277635	0.0139245	0.0461672	0.797004	Sufficient
IFN_G	ENO1	ivw	2	0.00506355	0.0278169	0.855558	0.999914	NA
IFN_G	ST14	ivw	9	0.0234524	0.0243756	0.335985	0.984391	NA
IFN_G	IMPA1	ivw	15	-0.0151601	0.0109024	0.164368	0.935002	NA
IFN_G	TESK1	ivw	2	-0.016067	0.0898771	0.858121	0.999914	NA
IFN_G	BIVM	ivw	3	0.0271014	0.0332051	0.414397	0.994221	NA
IFN_G	IGSF22	ivw	2	0.0239163	0.0323585	0.459844	0.998198	NA
IFN_G	SIRPB2	ivw	12	-0.0113424	0.0131126	0.387037	0.992457	NA
IFN_G	TRBV19	ivw	4	0.0263723	0.0254775	0.300612	0.978689	NA
IFN_G	GSTO2	ivw	4	-0.000553085	0.0231699	0.980956	0.999914	NA
IFN_G	LMLN	ivw	2	0.00965898	0.0850853	0.909617	0.999914	NA
IFN_G	GIMAP8	ivw	10	-0.00880469	0.021023	0.675354	0.999914	NA
IFN_G	KANSL1-AS1	ivw	10	0.0094623	0.0100071	0.344375	0.985637	NA
IFN_G	NSUN7	ivw	8	0.039335	0.0174282	0.0240098	0.713464	Sufficient
IFN_G	SPTSSA	ivw	4	-0.0139713	0.042483	0.742255	0.999914	NA
IFN_G	FAM110A	ivw	3	-0.0188211	0.0156442	0.228948	0.961461	NA
IFN_G	PRKAB1	ivw	15	0.00604445	0.00819978	0.461032	0.998336	NA
IFN_G	BRK1	ivw	10	0.00695358	0.0146883	0.635922	0.999914	NA
IFN_G	PLEKHM1	ivw	3	0.0556961	0.0353445	0.11507	0.90356	NA
IFN_G	ANXA9	ivw	2	-0.0242595	0.0572378	0.671685	0.999914	NA
IFN_G	TPCN2	ivw	13	-0.00388706	0.0121414	0.748855	0.999914	NA
IFN_G	RPL32	ivw	2	-0.0370398	0.0555803	0.505143	0.999662	NA
IFN_G	FAM98C	ivw	2	0.123554	0.10482	0.238507	0.96344	NA
IFN_G	SERPINB10	ivw	8	0.0017396	0.0163616	0.915327	0.999914	NA
IFN_G	DUSP3	ivw	5	-0.0330224	0.047614	0.487969	0.998544	NA
IFN_G	CEP104	ivw	6	0.00142956	0.0136708	0.916717	0.999914	NA
IFN_G	RP11-223C24.1	ivw	2	-0.0133071	0.0292685	0.649358	0.999914	NA
IFN_G	UBXN6	ivw	3	-0.00885983	0.0774736	0.908953	0.999914	NA
IFN_G	DUSP6	ivw	2	0.00499312	0.055588	0.928427	0.999914	NA
IFN_G	WNK1	ivw	2	-0.0403607	0.0574875	0.482631	0.998544	NA
IFN_G	PKP4	ivw	6	-0.014696	0.0169406	0.385668	0.992457	NA
IFN_G	RP5-1180C10.2	ivw	2	-0.011623	0.0244049	0.633892	0.999914	NA
IFN_G	BNIP3L	ivw	2	-0.0313078	0.0795423	0.693877	0.999914	NA
IFN_G	BAHCC1	ivw	3	0.0432103	0.0442758	0.329097	0.98352	NA
IFN_G	LST1	ivw	5	-0.0363858	0.0193016	0.0594136	0.829201	NA
IFN_G	FAM150B	ivw	7	0.0283483	0.0275479	0.303454	0.978988	NA
IFN_G	GLT25D1	ivw	7	0.00689674	0.0163031	0.672271	0.999914	NA
IFN_G	AC068039.4	ivw	7	0.0174593	0.0152894	0.253485	0.968435	NA
IFN_G	ANKRD36	ivw	3	-0.0365809	0.0729621	0.616111	0.999914	NA
IFN_G	RP13-580F15.2	ivw	2	-0.109895	0.0922325	0.233457	0.962732	NA
IFN_G	VPS36	ivw	4	0.000145993	0.0301591	0.996138	0.999914	NA
IFN_G	DNAJC15	ivw	6	0.0131793	0.0147325	0.371018	0.990905	NA
IFN_G	RP11-834C11.3	ivw	5	0.0238264	0.0180216	0.186133	0.945685	NA
IFN_G	SON	ivw	3	-0.00855516	0.0429129	0.84198	0.999914	NA
IFN_G	PION	ivw	11	0.0155956	0.0155245	0.315096	0.980985	NA
IFN_G	PITPNB	ivw	2	0.0031094	0.100496	0.975317	0.999914	NA
IFN_G	NAGA	ivw	4	-0.0131979	0.0207302	0.524351	0.999914	NA
IFN_G	ZNF37A	ivw	3	0.0501823	0.0368273	0.172996	0.940264	NA
IFN_G	CSTA	ivw	17	0.00972087	0.00941571	0.301881	0.978689	NA
IFN_G	LAMTOR3	ivw	3	0.0477878	0.0378041	0.206198	0.951932	NA
IFN_G	RP11-645N11.2	ivw	3	-0.0170944	0.0213456	0.423225	0.995419	NA
IFN_G	ELK3	ivw	2	0.00269678	0.0794884	0.972936	0.999914	NA
IFN_G	SAAL1	ivw	2	0.0346561	0.0484015	0.473983	0.998544	NA
IFN_G	PDHB	ivw	9	-0.0179864	0.0174138	0.301659	0.978689	NA
IFN_G	JMJD4	ivw	6	0.025351	0.0193503	0.19016	0.946803	NA
IFN_G	CYTH3	ivw	2	-0.163477	0.068902	0.0176632	0.669452	Sufficient
IFN_G	DPH3	ivw	3	-0.0275668	0.0379963	0.468137	0.998544	NA
IFN_G	RP11-399D2.1	ivw	5	0.0231402	0.0291574	0.427411	0.995978	NA
IFN_G	SLITRK5	ivw	3	-0.00847149	0.0517283	0.869913	0.999914	NA
IFN_G	HAR1A	ivw	7	0.0150633	0.0206326	0.465347	0.998544	NA
IFN_G	CCNG2	ivw	4	-0.033414	0.0395344	0.398006	0.992865	NA
IFN_G	ABHD16B	ivw	2	-0.0242944	0.081607	0.765932	0.999914	NA
IFN_G	RHOH	ivw	3	0.0206049	0.0445562	0.64376	0.999914	NA
IFN_G	HMHA1	ivw	2	0.112087	0.0889467	0.207613	0.952527	NA
IFN_G	PXDN	ivw	13	-0.00443738	0.0082784	0.591945	0.999914	NA
IFN_G	CTD-2245F17.3	ivw	3	0.0020292	0.023613	0.931517	0.999914	NA
IFN_G	MIOS	ivw	2	-0.0824214	0.0622092	0.185202	0.945159	NA
IFN_G	C4BPB	ivw	3	-0.00297219	0.0236911	0.900163	0.999914	NA
IFN_G	TRMT61A	ivw	5	-0.00500384	0.0237861	0.83338	0.999914	NA
IFN_G	ZNF598	ivw	2	-0.0152885	0.0344766	0.657443	0.999914	NA
IFN_G	ZNF776	ivw	3	0.00260655	0.0351263	0.940847	0.999914	NA
IFN_G	SIPA1	ivw	3	-0.0709019	0.0486255	0.144807	0.92423	NA
IFN_G	ELL2P1	ivw	2	0.00450209	0.0598806	0.940068	0.999914	NA
IFN_G	CD180	ivw	2	-0.0741768	0.0348172	0.0331331	0.754173	Sufficient
IFN_G	DALRD3	ivw	2	0.105701	0.0413431	0.0105673	0.593121	Sufficient
IFN_G	ALOX5	ivw	6	-0.0228515	0.0188133	0.224502	0.959605	NA
IFN_G	TRAPPC4	ivw	21	-0.00304896	0.00734991	0.678266	0.999914	NA
IFN_G	BET1L	ivw	3	0.042631	0.0173989	0.0142775	0.638449	Sufficient
IFN_G	CDK10	ivw	11	-0.0102311	0.009817	0.297325	0.977816	NA
IFN_G	RPUSD3	ivw	3	-0.0161937	0.0211346	0.443548	0.996223	NA
IFN_G	TAGAP	ivw	2	-0.0357402	0.037678	0.34284	0.985637	NA
IFN_G	ZMAT3	ivw	8	-0.00427841	0.0158063	0.78664	0.999914	NA
IFN_G	PRR16	ivw	2	-0.0768446	0.0505111	0.128174	0.913035	NA
IFN_G	HERC6	ivw	6	-0.00529455	0.0246883	0.830191	0.999914	NA
IFN_G	GLYCTK	ivw	12	0.0181011	0.0134075	0.176994	0.942146	NA
IFN_G	SERGEF	ivw	2	0.0473137	0.060346	0.433016	0.996135	NA
IFN_G	HOXB3	ivw	8	0.0198423	0.016809	0.237819	0.963401	NA
IFN_G	TUBGCP6	ivw	3	-0.10198	0.0529794	0.0542425	0.819208	NA
IFN_G	MBD2	ivw	2	0.0239412	0.033929	0.480419	0.998544	NA
IFN_G	LINS	ivw	18	0.0043744	0.00866978	0.613869	0.999914	NA
IFN_G	AC105020.1	ivw	2	0.0245006	0.0704528	0.728021	0.999914	NA
IFN_G	KIR3DL1	ivw	3	-0.0265972	0.10999	0.808924	0.999914	NA
IFN_G	LYSMD4	ivw	10	0.00601885	0.0151455	0.691071	0.999914	NA
IFN_G	AL049840.1	ivw	6	-0.000715508	0.0208609	0.972639	0.999914	NA
IFN_G	NSA2	ivw	4	-0.0200462	0.0162326	0.216855	0.956318	NA
IFN_G	CERS2	ivw	2	-0.0499183	0.0429458	0.245091	0.965487	NA
IFN_G	FMNL2	ivw	3	-0.0520827	0.0472337	0.270175	0.97207	NA
IFN_G	EFCAB4A	ivw	13	0.00538156	0.0157882	0.73321	0.999914	NA
IFN_G	NOXA1	ivw	4	-0.00767555	0.0212475	0.717916	0.999914	NA
IFN_G	RP11-424I19.2	ivw	2	-0.132384	0.0520666	0.0110037	0.600035	Sufficient
IFN_G	E2F4	ivw	2	-0.094934	0.0463881	0.0407055	0.780173	Sufficient
IFN_G	UGCG	ivw	4	0.028312	0.0351994	0.421205	0.99507	NA
IFN_G	DDX10P1	ivw	5	-0.0206549	0.0225901	0.360541	0.989172	NA
IFN_G	PAOX	ivw	6	0.0106611	0.0180052	0.553776	0.999914	NA
IFN_G	PLGLB2	ivw	3	-0.0205683	0.0207458	0.321469	0.98193	NA
IFN_G	AC087793.1	ivw	2	0.00600472	0.0338111	0.85904	0.999914	NA
IFN_G	LIMA1	ivw	7	0.0018913	0.0164236	0.90832	0.999914	NA
IFN_G	FAM183B	ivw	5	-0.0015498	0.0248764	0.950324	0.999914	NA
IFN_G	C16orf88	ivw	3	0.0488137	0.0266649	0.0671554	0.841942	NA
IFN_G	ABCC13	ivw	5	0.000476943	0.0259233	0.985321	0.999914	NA
IFN_G	FAM86A	ivw	2	-0.0131874	0.0501744	0.792681	0.999914	NA
IFN_G	WDR19	ivw	9	0.00836992	0.0169916	0.622301	0.999914	NA
IFN_G	TBC1D12	ivw	2	0.0379624	0.0458622	0.407812	0.994114	NA
IFN_G	GCC1	ivw	2	-0.0182821	0.0312866	0.558989	0.999914	NA
IFN_G	CACNA1H	ivw	3	0.0560763	0.0325355	0.0847908	0.867277	NA
IFN_G	ITPR3	ivw	18	-0.0057659	0.0142235	0.6852	0.999914	NA
IFN_G	NCALD	ivw	8	-0.0125546	0.0115867	0.278571	0.9736	NA
IFN_G	ZNF197	ivw	8	0.00212052	0.012449	0.864745	0.999914	NA
IFN_G	EMG1	ivw	2	-0.0510758	0.104273	0.624257	0.999914	NA
IFN_G	CDC42BPB	ivw	7	-0.0251461	0.0194247	0.195477	0.947912	NA
IFN_G	CA15P1	ivw	3	0.0187796	0.0206448	0.363006	0.990145	NA
IFN_G	TNKS1BP1	ivw	2	0.0301042	0.080735	0.70924	0.999914	NA
IFN_G	ATPBD4	ivw	2	-0.0143086	0.0518158	0.782437	0.999914	NA
IFN_G	JOSD1	ivw	2	-0.0371098	0.0388172	0.339065	0.985092	NA
IFN_G	KIAA1191	ivw	3	0.038965	0.0300733	0.19509	0.947905	NA
IFN_G	AC012309.5	ivw	5	0.00202314	0.0219654	0.926614	0.999914	NA
IFN_G	SULT2B1	ivw	2	-0.0194382	0.0321133	0.54498	0.999914	NA
IFN_G	TMEM8A	ivw	13	0.0119955	0.00959998	0.21147	0.95417	NA
IFN_G	PI4KAP2	ivw	5	0.00299521	0.020625	0.884535	0.999914	NA
IFN_G	CTC-338M12.3	ivw	4	0.0303903	0.0185955	0.102199	0.888109	NA
IFN_G	RP11-521D12.5	ivw	2	0.016825	0.0618527	0.785608	0.999914	NA
IFN_G	EPS15	ivw	4	-0.0749815	0.0298359	0.0119664	0.610682	Sufficient
IFN_G	FBLN5	ivw	24	0.00767704	0.00602316	0.202455	0.950015	NA
IFN_G	MFAP3L	ivw	3	-0.0904364	0.0696953	0.194426	0.947707	NA
IFN_G	ZNF415	ivw	9	-0.01913	0.0218162	0.380557	0.992315	NA
IFN_G	RABL2A	ivw	3	-0.00168555	0.0347958	0.961365	0.999914	NA
IFN_G	ZMAT5	ivw	2	-0.040955	0.0616429	0.50644	0.999662	NA
IFN_G	LEP	ivw	2	0.0902447	0.0667362	0.176292	0.941773	NA
IFN_G	HPCAL1	ivw	7	0.0288832	0.013733	0.035449	0.76394	Sufficient
IFN_G	DTD2	ivw	3	0.00785078	0.0415841	0.850255	0.999914	NA
IFN_G	MMRN1	ivw	3	0.0637597	0.0383263	0.096192	0.881839	NA
IFN_G	TIMM21	ivw	2	0.0177398	0.0774177	0.818757	0.999914	NA
IFN_G	CTD-3064H18.6	ivw	2	-0.0751099	0.0572501	0.189533	0.946543	NA
IFN_G	IGLV8-61	ivw	7	0.0224752	0.0291304	0.440389	0.996135	NA
IFN_G	CASP7	ivw	15	-0.00237252	0.00960477	0.804897	0.999914	NA
IFN_G	RP1-102E24.8	ivw	3	0.0128485	0.0225952	0.569603	0.999914	NA
IFN_G	MRPL51	ivw	2	0.0283462	0.0569649	0.618761	0.999914	NA
IFN_G	IKBIP	ivw	8	-0.0019533	0.023459	0.933641	0.999914	NA
IFN_G	CEP57	ivw	4	0.0147401	0.0203649	0.469189	0.998544	NA
IFN_G	STX16-NPEPL1	ivw	2	-0.0244766	0.0352317	0.487223	0.998544	NA
IFN_G	DDX23	ivw	3	-0.0117458	0.0314025	0.708375	0.999914	NA
IFN_G	RP11-16E18.3	ivw	2	-0.0556025	0.0594539	0.349675	0.987127	NA
IFN_G	TBC1D3F	ivw	4	0.0322897	0.0385064	0.40172	0.993297	NA
IFN_G	FTO	ivw	4	0.0100793	0.0299946	0.736841	0.999914	NA
IFN_G	MUTYH	ivw	4	-0.000904733	0.0210362	0.965695	0.999914	NA
IFN_G	DNAJB4	ivw	2	-0.00605804	0.0469963	0.897433	0.999914	NA
IFN_G	SUZ12P	ivw	5	0.0186577	0.0244721	0.445817	0.99656	NA
IFN_G	TG	ivw	3	0.0342586	0.0318234	0.281694	0.974309	NA
IFN_G	RPRM	ivw	10	0.0244137	0.0127342	0.0552154	0.820931	NA
IFN_G	FAM134A	ivw	3	-0.0303016	0.0605252	0.616622	0.999914	NA
IFN_G	MOB2	ivw	3	-0.0568255	0.0621726	0.360719	0.989297	NA
IFN_G	TRAV14DV4	ivw	2	0.00924054	0.0215296	0.667777	0.999914	NA
IFN_G	FSTL4	ivw	2	-0.140277	0.0585976	0.0166705	0.660896	Sufficient
IFN_G	ITSN1	ivw	8	-0.00572039	0.0155763	0.713432	0.999914	NA
IFN_G	NAPSA	ivw	3	-0.064635	0.0392938	0.0999877	0.88662	NA
IFN_G	IRAK1BP1	ivw	3	0.0186254	0.024912	0.454671	0.997791	NA
IFN_G	RDH10	ivw	2	-0.108086	0.0519288	0.0373951	0.768452	Sufficient
IFN_G	CDH23	ivw	13	-1.66809e-05	0.00975802	0.998636	0.999914	NA
IFN_G	PTOV1	ivw	3	0.000988414	0.0333415	0.97635	0.999914	NA
IFN_G	PMS1	ivw	4	0.0137303	0.0237902	0.563842	0.999914	NA
IFN_G	RRN3P1	ivw	8	0.012717	0.0177152	0.472842	0.998544	NA
IFN_G	PNPO	ivw	6	-0.027605	0.0320086	0.388453	0.992457	NA
IFN_G	AC006547.14	ivw	3	-0.042271	0.0443879	0.34094	0.985564	NA
IFN_G	DOK4	ivw	4	0.00895776	0.0203438	0.659706	0.999914	NA
IFN_G	RARRES3	ivw	2	-0.0600428	0.0591738	0.310255	0.980308	NA
IFN_G	MAPK8	ivw	3	-0.0264534	0.0234497	0.259281	0.969623	NA
IFN_G	TSPAN2	ivw	2	0.000357992	0.0288424	0.990097	0.999914	NA
IFN_G	ZNF761	ivw	4	0.0106049	0.0262188	0.685862	0.999914	NA
IFN_G	MKI67IP	ivw	3	-0.0218743	0.0401022	0.585434	0.999914	NA
IFN_G	FRY	ivw	3	-0.0621767	0.0253123	0.0140345	0.635966	Sufficient
IFN_G	KLHDC10	ivw	7	0.00580987	0.0160902	0.718039	0.999914	NA
IFN_G	C5orf30	ivw	4	-0.0570168	0.0541904	0.292727	0.976684	NA
IFN_G	ASLP1	ivw	3	-0.0562403	0.0665174	0.397832	0.992865	NA
IFN_G	RP11-875O11.3	ivw	5	0.00671778	0.0138215	0.62694	0.999914	NA
IFN_G	PM20D2	ivw	2	0.00735664	0.0578125	0.898742	0.999914	NA
IFN_G	OASL	ivw	11	-0.0209159	0.0191274	0.274172	0.972427	NA
IFN_G	APEH	ivw	8	0.00954767	0.0242414	0.693686	0.999914	NA
IFN_G	RP11-399O19.8	ivw	4	0.027535	0.03077	0.37086	0.990898	NA
IFN_G	SBF1	ivw	5	-0.0235924	0.0240503	0.326612	0.982958	NA
IFN_G	MTSS1	ivw	13	-0.0119033	0.0166437	0.474496	0.998544	NA
IFN_G	ITPR2	ivw	4	0.00733699	0.0189241	0.698234	0.999914	NA
IFN_G	GPBAR1	ivw	2	-0.0338283	0.0242732	0.163423	0.934678	NA
IFN_G	CAB39L	ivw	3	0.0209362	0.0280123	0.454827	0.997805	NA
IFN_G	CDO1	ivw	11	0.00427785	0.0129125	0.740422	0.999914	NA
IFN_G	PDCD6	ivw	4	0.0454121	0.0230117	0.0484459	0.803612	Sufficient
IFN_G	RP11-283I3.6	ivw	5	-0.0224087	0.0253647	0.376988	0.99179	NA
IFN_G	RPP25L	ivw	5	-0.0197196	0.0232773	0.396905	0.992865	NA
IFN_G	CTD-3074O7.5	ivw	2	0.0124085	0.0612414	0.839435	0.999914	NA
IFN_G	RP3-412A9.11	ivw	11	0.0126878	0.0111275	0.254194	0.968487	NA
IFN_G	RAB3GAP2	ivw	2	0.0493128	0.0380348	0.194797	0.947789	NA
IFN_G	ABCA10	ivw	2	-0.013595	0.0481494	0.777674	0.999914	NA
IFN_G	RP11-703I16.1	ivw	4	-0.0345057	0.0431299	0.423687	0.99543	NA
IFN_G	IER5	ivw	2	-0.000887856	0.0171371	0.958681	0.999914	NA
IFN_G	PTCD1	ivw	3	-0.00436297	0.0358516	0.90314	0.999914	NA
IFN_G	PDZD3	ivw	2	-0.00293506	0.0258549	0.909618	0.999914	NA
IFN_G	MERTK	ivw	15	0.00774534	0.0103371	0.453693	0.997757	NA
IFN_G	ASAP3	ivw	2	0.184297	0.0828328	0.0260861	0.721816	Sufficient
IFN_G	SLC38A9	ivw	4	-0.0244317	0.0426279	0.566551	0.999914	NA
IFN_G	ENDOV	ivw	3	-0.0165756	0.0410715	0.686522	0.999914	NA
IFN_G	RP11-1094M14.4	ivw	3	0.0185771	0.044186	0.674172	0.999914	NA
IFN_G	SNX29	ivw	8	0.00524486	0.019645	0.789483	0.999914	NA
IFN_G	TLR10	ivw	2	-0.0374831	0.0897995	0.67638	0.999914	NA
IFN_G	DHX38	ivw	3	-0.011405	0.0261567	0.662817	0.999914	NA
IFN_G	RP11-585P4.5	ivw	8	0.000276536	0.0138357	0.984054	0.999914	NA
IFN_G	WDR48	ivw	13	-0.0180429	0.0107783	0.0941303	0.880134	NA
IFN_G	ZNF25	ivw	9	0.0285683	0.019803	0.149125	0.926092	NA
IFN_G	MLST8	ivw	2	0.0127122	0.0325063	0.695746	0.999914	NA
IFN_G	FBXO2	ivw	9	0.010562	0.0161256	0.51248	0.999662	NA
IFN_G	C17orf80	ivw	4	-0.00524049	0.0180426	0.771472	0.999914	NA
IFN_G	CEP85	ivw	7	0.0164181	0.0191708	0.39177	0.992703	NA
IFN_G	PAM	ivw	23	-0.00465134	0.00705084	0.509456	0.999662	NA
IFN_G	XRCC5	ivw	2	0.078987	0.0317333	0.0128072	0.623088	Sufficient
IFN_G	ATE1	ivw	2	0.100855	0.0821421	0.219518	0.957141	NA
IFN_G	DENND5A	ivw	2	-0.047328	0.0408496	0.246623	0.966019	NA
IFN_G	DDR1	ivw	13	0.0426625	0.0285259	0.134765	0.917733	NA
IFN_G	GLT25D2	ivw	18	0.0152188	0.0113493	0.179937	0.943099	NA
IFN_G	TMEM2	ivw	3	0.0146421	0.0367264	0.690129	0.999914	NA
IFN_G	ERN1	ivw	2	0.0112097	0.0281016	0.689969	0.999914	NA
IFN_G	MZF1	ivw	2	0.0228737	0.0244828	0.350163	0.987157	NA
IFN_G	PRMT6	ivw	17	0.00707848	0.00968947	0.465065	0.998525	NA
IFN_G	FAN1	ivw	19	0.00906975	0.00993747	0.36141	0.989745	NA
IFN_G	RP11-434C1.1	ivw	8	-0.000294542	0.0168666	0.986067	0.999914	NA
IFN_G	ABCC5	ivw	21	-0.00186719	0.00821098	0.820112	0.999914	NA
IFN_G	MRPL52	ivw	8	0.00109096	0.0187186	0.953524	0.999914	NA
IFN_G	FAM20C	ivw	5	0.041334	0.0208686	0.0476274	0.800531	Sufficient
IFN_G	IGHVIII-67-4	ivw	2	-0.0583365	0.0573513	0.309069	0.979979	NA
IFN_G	FAM159A	ivw	13	0.00843091	0.0155893	0.588636	0.999914	NA
IFN_G	SIGLEC12	ivw	5	0.0142073	0.0203892	0.485924	0.998544	NA
IFN_G	COLQ	ivw	7	0.00845585	0.0175702	0.630332	0.999914	NA
IFN_G	CAPZA2	ivw	6	0.00798093	0.0182199	0.661361	0.999914	NA
IFN_G	IGKV1D-27	ivw	3	-0.0899429	0.0362337	0.0130536	0.627357	Sufficient
IFN_G	ADCY9	ivw	11	0.0232944	0.018868	0.216981	0.956319	NA
IFN_G	SLC2A11	ivw	3	-0.0254286	0.0211873	0.230071	0.962127	NA
IFN_G	RAB2A	ivw	3	-0.0309387	0.0334689	0.355278	0.987947	NA
IFN_G	APOL4	ivw	2	-0.12901	0.0513388	0.0119738	0.610682	Sufficient
IFN_G	RP11-521C20.4	ivw	3	-0.000668669	0.0239099	0.977689	0.999914	NA
IFN_G	RNASE1	ivw	3	-0.0251668	0.0308881	0.415201	0.994354	NA
IFN_G	ODF2L	ivw	12	0.0137159	0.0104442	0.189097	0.946416	NA
IFN_G	HLA-DOA	ivw	4	0.00465829	0.01965	0.812608	0.999914	NA
IFN_G	SMAD3	ivw	2	-0.0115286	0.0424096	0.785746	0.999914	NA
IFN_G	RP11-510J16.3	ivw	3	0.00959985	0.0554751	0.862614	0.999914	NA
IFN_G	RIPK2	ivw	5	0.0141981	0.0278143	0.609729	0.999914	NA
IFN_G	UGGT1	ivw	2	-0.0514723	0.0921018	0.576255	0.999914	NA
IFN_G	MTIF3	ivw	2	-0.010453	0.0364564	0.774323	0.999914	NA
IFN_G	CTD-3088G3.6	ivw	2	0.0155102	0.124763	0.901064	0.999914	NA
IFN_G	H2AFX	ivw	2	-0.0336001	0.0624544	0.590581	0.999914	NA
IFN_G	NUP85	ivw	14	0.0447463	0.0162632	0.00593446	0.513319	Sufficient
IFN_G	HERPUD2	ivw	4	0.00510548	0.0257689	0.842947	0.999914	NA
IFN_G	AC074286.1	ivw	4	-0.0198066	0.038026	0.602458	0.999914	NA
IFN_G	RP11-697N18.3	ivw	2	-0.00801899	0.0480067	0.867339	0.999914	NA
IFN_G	JAKMIP3	ivw	5	-0.0661776	0.0281853	0.0188773	0.678665	Sufficient
IFN_G	GS1-124K5.11	ivw	3	0.045201	0.0337754	0.180805	0.943467	NA
IFN_G	FHIT	ivw	9	-0.00860095	0.0197837	0.663744	0.999914	NA
IFN_G	TNNT1	ivw	4	0.0020315	0.016092	0.89954	0.999914	NA
IFN_G	POLR3K	ivw	6	-0.0105329	0.017918	0.55664	0.999914	NA
IFN_G	GOLM1	ivw	8	0.017208	0.0184436	0.350818	0.987185	NA
IFN_G	DEAF1	ivw	4	0.00666409	0.018025	0.711595	0.999914	NA
IFN_G	RPS6KB1	ivw	2	0.0295593	0.15414	0.847923	0.999914	NA
IFN_G	LAMTOR4	ivw	5	0.0161295	0.021884	0.461095	0.998344	NA
IFN_G	SAT2	ivw	4	-0.0363625	0.0200067	0.0691379	0.845655	NA
IFN_G	MYOM2	ivw	19	0.0131464	0.00845731	0.120078	0.906864	NA
IFN_G	POLI	ivw	7	0.00832381	0.0180237	0.644206	0.999914	NA
IFN_G	TNFRSF25	ivw	2	0.00281145	0.0877174	0.974431	0.999914	NA
IFN_G	KDM5A	ivw	7	-0.00548054	0.0173423	0.751986	0.999914	NA
IFN_G	HSPA4	ivw	7	0.0145645	0.00986048	0.13966	0.9219	NA
IFN_G	STK25	ivw	2	0.0492272	0.0505203	0.329856	0.983566	NA
IFN_G	FCGR3B	ivw	8	-0.0155601	0.0319805	0.626578	0.999914	NA
IFN_G	SHARPIN	ivw	2	-0.0361358	0.0323211	0.263557	0.970451	NA
IFN_G	TRIM38	ivw	7	0.042916	0.0171272	0.0122202	0.614265	Sufficient
IFN_G	RIF1	ivw	4	0.0386645	0.0483701	0.424089	0.995481	NA
IFN_G	SUSD3	ivw	9	0.00984953	0.0151288	0.515016	0.999914	NA
IFN_G	TPTEP1	ivw	3	-0.042672	0.0336665	0.20498	0.951405	NA
IFN_G	PYHIN1	ivw	9	0.0166391	0.0164005	0.31032	0.980308	NA
IFN_G	COL27A1	ivw	3	0.0270732	0.0495866	0.585082	0.999914	NA
IFN_G	ACOX3	ivw	2	-0.0288216	0.0327979	0.379529	0.992088	NA
IFN_G	GLE1	ivw	3	0.0439513	0.0489638	0.369383	0.990782	NA
IFN_G	INPP5E	ivw	8	0.0153843	0.0192283	0.423661	0.995422	NA
IFN_G	C4orf52	ivw	2	-0.0392433	0.0477321	0.410987	0.994215	NA
IFN_G	TMPRSS9	ivw	4	-0.0370761	0.0324047	0.252558	0.96796	NA
IFN_G	PCMTD2	ivw	4	-0.00556894	0.0245875	0.820816	0.999914	NA
IFN_G	ARPC5	ivw	11	-0.00187753	0.0104188	0.856991	0.999914	NA
IFN_G	ZNF264	ivw	2	-0.0142087	0.0828967	0.863907	0.999914	NA
IFN_G	ANXA2R	ivw	7	-0.00171752	0.0231934	0.940969	0.999914	NA
IFN_G	LYSMD2	ivw	3	0.0339936	0.0513313	0.507818	0.999662	NA
IFN_G	AC074289.1	ivw	11	0.00551309	0.0159291	0.729266	0.999914	NA
IFN_G	SCAPER	ivw	24	0.00343074	0.0112348	0.760086	0.999914	NA
IFN_G	AP006621.5	ivw	7	0.00898734	0.0420522	0.830767	0.999914	NA
IFN_G	TMTC4	ivw	5	-0.0302386	0.023193	0.192309	0.947317	NA
IFN_G	CAPZB	ivw	2	0.0139734	0.0477171	0.769645	0.999914	NA
IFN_G	FAM69A	ivw	3	-0.00898371	0.0105259	0.393389	0.992703	NA
IFN_G	PIK3C2B	ivw	2	-0.0405898	0.0468572	0.386356	0.992457	NA
IFN_G	ACSL3	ivw	3	-0.0154725	0.0407405	0.704108	0.999914	NA
IFN_G	AP4E1	ivw	9	0.0176195	0.0150895	0.242939	0.964851	NA
IFN_G	ACAA1	ivw	2	-0.000617248	0.0439369	0.988791	0.999914	NA
IFN_G	MMP25	ivw	2	-0.0553685	0.0459943	0.228663	0.961359	NA
IFN_G	NRBF2	ivw	3	0.00256057	0.0181745	0.887958	0.999914	NA
IFN_G	PDE8B	ivw	4	0.0102929	0.0218179	0.637097	0.999914	NA
IFN_G	C16orf58	ivw	2	-0.0247849	0.0753426	0.742184	0.999914	NA
IFN_G	MRPL42	ivw	5	0.00695268	0.0211303	0.742126	0.999914	NA
IFN_G	GAPDH	ivw	3	-0.0149344	0.0390214	0.701924	0.999914	NA
IFN_G	DNAJC13	ivw	5	-0.000924158	0.0219017	0.966343	0.999914	NA
IFN_G	APMAP	ivw	6	0.00322132	0.0172049	0.851478	0.999914	NA
IFN_G	TTC5	ivw	5	-0.0439696	0.0207073	0.0337217	0.756103	Sufficient
IFN_G	ECE1	ivw	3	-0.0499851	0.0226641	0.0274211	0.729097	Sufficient
IFN_G	CDK5RAP2	ivw	15	0.00128233	0.00931565	0.890515	0.999914	NA
IFN_G	PPWD1	ivw	4	-0.0132789	0.0340461	0.696516	0.999914	NA
IFN_G	RP11-686D22.4	ivw	4	-0.0033033	0.0230667	0.886127	0.999914	NA
IFN_G	CARD11	ivw	8	-0.0336952	0.0170884	0.0486305	0.803612	Sufficient
IFN_G	COX10	ivw	2	0.0377896	0.0290972	0.194034	0.947511	NA
IFN_G	LINC00514	ivw	2	0.0655562	0.0931564	0.481606	0.998544	NA
IFN_G	NUDCD3	ivw	4	0.0102163	0.0125611	0.416033	0.994439	NA
IFN_G	C8orf58	ivw	2	0.0344557	0.0229792	0.133761	0.917347	NA
IFN_G	RRP7B	ivw	4	0.00714187	0.0429715	0.867999	0.999914	NA
IFN_G	SERPINI1	ivw	2	0.0497663	0.0321342	0.121453	0.90833	NA
IFN_G	NOL12	ivw	3	-0.034089	0.0567603	0.548121	0.999914	NA
IFN_G	C18orf54	ivw	3	-0.0187163	0.0266091	0.481819	0.998544	NA
IFN_G	ATIC	ivw	3	-0.024742	0.0424641	0.560125	0.999914	NA
IFN_G	DNAJC2	ivw	2	0.0595615	0.0430179	0.166182	0.936198	NA
IFN_G	RP11-611L7.1	ivw	3	-0.0262681	0.0217662	0.227496	0.960722	NA
IFN_G	RHOT1	ivw	4	0.0583765	0.0211589	0.00579854	0.509534	Sufficient
IFN_G	AC007390.5	ivw	3	0.00491956	0.0233892	0.833406	0.999914	NA
IFN_G	GYLTL1B	ivw	2	0.0290025	0.0659899	0.660299	0.999914	NA
IFN_G	RP11-531H8.2	ivw	9	0.00250732	0.0174043	0.885451	0.999914	NA
IFN_G	AC090616.2	ivw	2	0.140862	0.06777	0.0376606	0.768693	Sufficient
IFN_G	TPD52	ivw	13	0.0192165	0.0137708	0.162878	0.934275	NA
IFN_G	ZNF558	ivw	2	-0.0417572	0.0969752	0.666762	0.999914	NA
IFN_G	TP53TG1	ivw	5	-0.0189721	0.0480815	0.693151	0.999914	NA
IFN_G	DHX34	ivw	9	0.00686945	0.0152425	0.652221	0.999914	NA
IFN_G	FCRL3	ivw	14	0.0256056	0.0105989	0.0156977	0.652527	Sufficient
IFN_G	DHFRL1	ivw	2	-0.0223166	0.0330213	0.499152	0.999283	NA
IFN_G	ABCC6	ivw	3	0.0475683	0.0265683	0.0733872	0.85407	NA
IFN_G	THOC3	ivw	2	0.0563808	0.0747438	0.450656	0.997347	NA
IFN_G	ZSWIM5	ivw	3	-0.0368582	0.0250386	0.141005	0.922877	NA
IFN_G	DHRS3	ivw	3	-0.000251746	0.0398276	0.994957	0.999914	NA
IFN_G	LIG1	ivw	4	-0.0238904	0.0203848	0.24121	0.96425	NA
IFN_G	ANKS1A	ivw	2	0.0229572	0.0529054	0.66434	0.999914	NA
IFN_G	GTF2H2C	ivw	2	-0.0285367	0.0458451	0.53364	0.999914	NA
IFN_G	LPL	ivw	7	-0.0150958	0.0135222	0.264263	0.970475	NA
IFN_G	RAI1	ivw	4	0.0246163	0.0303573	0.417431	0.994761	NA
IFN_G	PGLS	ivw	3	-0.0066349	0.0299334	0.824582	0.999914	NA
IFN_G	CSGALNACT1	ivw	16	0.000170675	0.00828549	0.983565	0.999914	NA
IFN_G	TMEM14C	ivw	10	-0.0166893	0.015917	0.294398	0.977088	NA
IFN_G	CYP24A1	ivw	2	-0.0542687	0.0362622	0.134507	0.917618	NA
IFN_G	EDEM3	ivw	2	0.0778242	0.0320715	0.0152419	0.64991	Sufficient
IFN_G	SIDT2	ivw	24	0.00306486	0.00917645	0.738386	0.999914	NA
IFN_G	CCT3	ivw	7	-0.0079015	0.0153549	0.606838	0.999914	NA
IFN_G	ULK1	ivw	2	-0.0635972	0.0850412	0.454557	0.997791	NA
IFN_G	RP11-767N6.2	ivw	2	-0.0149552	0.0322454	0.642796	0.999914	NA
IFN_G	NOC4L	ivw	7	-0.000651594	0.018817	0.972376	0.999914	NA
IFN_G	RP3-477O4.16	ivw	2	-0.00441829	0.0367618	0.904335	0.999914	NA
IFN_G	WDR92	ivw	2	0.00305614	0.0396656	0.938586	0.999914	NA
IFN_G	CTC-444N24.8	ivw	4	-0.000326601	0.0323271	0.991939	0.999914	NA
IFN_G	MKL1	ivw	2	-0.0382879	0.05358	0.47486	0.998544	NA
IFN_G	CECR1	ivw	4	0.010137	0.024118	0.674261	0.999914	NA
IFN_G	TMEM206	ivw	6	-0.0164895	0.0205966	0.423368	0.995419	NA
IFN_G	ACSM1	ivw	2	-0.018387	0.0389309	0.636714	0.999914	NA
IFN_G	UQCRQ	ivw	2	-0.0657284	0.115681	0.56991	0.999914	NA
IFN_G	FHL2	ivw	4	-0.0160325	0.0201727	0.426751	0.995834	NA
IFN_G	CR2	ivw	2	0.0200383	0.0950584	0.833044	0.999914	NA
IFN_G	RP11-169K16.9	ivw	5	0.0245069	0.0260768	0.347321	0.986667	NA
IFN_G	ABL2	ivw	2	-0.0508309	0.05892	0.388297	0.992457	NA
IFN_G	MAP10	ivw	3	0.00604354	0.0605183	0.920453	0.999914	NA
IFN_G	TMEM173	ivw	3	-0.0641234	0.0455894	0.159563	0.932107	NA
IFN_G	CEP170B	ivw	5	-0.0170876	0.0280165	0.54192	0.999914	NA
IFN_G	ADO	ivw	2	0.0689971	0.0258603	0.00762871	0.546851	Sufficient
IFN_G	RGMB	ivw	13	-0.00334915	0.0148407	0.821455	0.999914	NA
IFN_G	ERCC2	ivw	2	0.0271843	0.0514738	0.597417	0.999914	NA
IFN_G	DTNB	ivw	4	0.0225159	0.0374301	0.547477	0.999914	NA
IFN_G	RP11-18H21.1	ivw	12	0.00446452	0.0116006	0.700346	0.999914	NA
IFN_G	RASSF2	ivw	4	0.0271435	0.0274871	0.323397	0.98259	NA
IFN_G	SLC6A12	ivw	4	-0.0249382	0.0503694	0.620525	0.999914	NA
IFN_G	CCL4	ivw	3	0.0309024	0.0231747	0.182382	0.943581	NA
IFN_G	C12orf49	ivw	4	0.0247929	0.0466303	0.59494	0.999914	NA
IFN_G	LRP10	ivw	3	0.0474073	0.042736	0.267298	0.971334	NA
IFN_G	SPEF2	ivw	2	-0.00619813	0.0360299	0.863416	0.999914	NA
IFN_G	TINCR	ivw	2	-0.0493129	0.086471	0.568486	0.999914	NA
IFN_G	CISD1	ivw	16	-0.0221689	0.00916573	0.0155772	0.650584	Sufficient
IFN_G	XCL1	ivw	10	-0.0184091	0.0119824	0.124453	0.910863	NA
IFN_G	CCDC136	ivw	2	0.00587884	0.0317616	0.853156	0.999914	NA
IFN_G	BAG1	ivw	3	-0.00756099	0.0315606	0.810663	0.999914	NA
IFN_G	TM2D1	ivw	6	0.00744772	0.0130148	0.567154	0.999914	NA
IFN_G	UTP23	ivw	4	0.00267643	0.0156922	0.864572	0.999914	NA
IFN_G	TBC1D30	ivw	4	-0.0453659	0.0383798	0.237195	0.96331	NA
IFN_G	SMG7	ivw	16	0.00444552	0.00997355	0.655791	0.999914	NA
IFN_G	C12orf45	ivw	3	0.0209357	0.0465336	0.652778	0.999914	NA
IFN_G	CD164	ivw	3	0.00711168	0.034247	0.835496	0.999914	NA
IFN_G	MAU2	ivw	13	0.00982384	0.0115854	0.396466	0.992865	NA
IFN_G	MYO1D	ivw	3	0.0321888	0.0195986	0.100507	0.886838	NA
IFN_G	TUFM	ivw	23	0.0100286	0.00587085	0.0875998	0.870909	NA
IFN_G	HMGN3	ivw	2	-0.00550457	0.0396409	0.88956	0.999914	NA
IFN_G	TIPIN	ivw	3	0.00418613	0.0464724	0.928226	0.999914	NA
IFN_G	ZNF580	ivw	2	-0.187002	0.155336	0.228648	0.96132	NA
IFN_G	DMPK	ivw	4	-0.0127763	0.0193656	0.50942	0.999662	NA
IFN_G	AC025335.1	ivw	2	-0.0557212	0.134487	0.678636	0.999914	NA
IFN_G	WHAMM	ivw	5	-0.0437729	0.0439465	0.319226	0.981826	NA
IFN_G	CTC-444N24.11	ivw	3	0.0447552	0.0317362	0.158473	0.931554	NA
IFN_G	EXD3	ivw	2	-0.112424	0.0438356	0.0103274	0.591569	Sufficient
IFN_G	UBFD1	ivw	2	-0.013508	0.0515103	0.793137	0.999914	NA
IFN_G	STX3	ivw	3	-0.00658908	0.0303437	0.828093	0.999914	NA
IFN_G	TNFRSF10B	ivw	4	-0.00795002	0.0160392	0.620133	0.999914	NA
IFN_G	NMT2	ivw	7	-0.00101709	0.0138859	0.94161	0.999914	NA
IFN_G	MTHFR	ivw	13	-0.0047498	0.0100887	0.637782	0.999914	NA
IFN_G	TMEM150A	ivw	2	0.0279273	0.0592323	0.637293	0.999914	NA
IFN_G	HECA	ivw	2	0.0261694	0.0729847	0.719924	0.999914	NA
IFN_G	CPNE8	ivw	5	-0.0229278	0.0336325	0.495418	0.999004	NA
IFN_G	RP11-598F7.4	ivw	4	0.0274712	0.0311634	0.378036	0.99179	NA
IFN_G	H3F3C	ivw	2	-0.0617927	0.0437765	0.158083	0.931406	NA
IFN_G	RP11-326C3.12	ivw	6	0.030889	0.0169265	0.0680182	0.84412	NA
IFN_G	LGALS8	ivw	4	0.0134884	0.0201156	0.50251	0.99964	NA
IFN_G	ZFYVE28	ivw	2	0.00774646	0.0295804	0.793415	0.999914	NA
IFN_G	IDNK	ivw	2	0.0175433	0.05243	0.737924	0.999914	NA
IFN_G	RP1-229K20.5	ivw	3	0.0140379	0.0423274	0.740153	0.999914	NA
IFN_G	GGH	ivw	6	-0.00480202	0.0220639	0.827709	0.999914	NA
IFN_G	SOAT1	ivw	12	0.0113778	0.0116041	0.32684	0.983024	NA
IFN_G	IFIT5	ivw	5	0.00626954	0.0292582	0.830326	0.999914	NA
IFN_G	PTP4A3	ivw	4	0.0154126	0.0374977	0.681051	0.999914	NA
IFN_G	SDAD1P1	ivw	5	-0.0154338	0.0262375	0.556375	0.999914	NA
IFN_G	VPS53	ivw	12	-0.00471945	0.0133122	0.722948	0.999914	NA
IFN_G	TSPEAR-AS1	ivw	2	-0.00548505	0.048495	0.909947	0.999914	NA
IFN_G	ADRB2	ivw	3	-0.0244328	0.0353027	0.488878	0.998544	NA
IFN_G	FBXW4P1	ivw	2	0.108418	0.0572869	0.0584176	0.827382	NA
IFN_G	NR2F6	ivw	12	0.0096912	0.010103	0.337437	0.984819	NA
IFN_G	CASP4	ivw	3	-0.0317135	0.0493238	0.520246	0.999914	NA
IFN_G	EHD3	ivw	2	-0.0608795	0.0761484	0.424009	0.995481	NA
IFN_G	HM13	ivw	6	-0.0290709	0.0290732	0.317349	0.981304	NA
IFN_G	PRKRA	ivw	2	-0.0317102	0.0497027	0.523475	0.999914	NA
IFN_G	MCHR1	ivw	2	0.0423385	0.0423514	0.317459	0.98132	NA
IFN_G	VIPR2	ivw	3	-0.00923576	0.044569	0.835835	0.999914	NA
IFN_G	SERINC5	ivw	6	0.00876006	0.0278654	0.75324	0.999914	NA
IFN_G	CENPP	ivw	10	-0.00165463	0.0131352	0.899756	0.999914	NA
IFN_G	SLBP	ivw	2	0.0464421	0.0273433	0.0894173	0.87369	NA
IFN_G	ARRDC1	ivw	2	-0.00859491	0.0278609	0.757707	0.999914	NA
IFN_G	PTGFRN	ivw	4	-0.0451759	0.0370482	0.2227	0.959112	NA
IFN_G	RRM2B	ivw	2	0.0382109	0.0435023	0.379746	0.992099	NA
IFN_G	LRRC14	ivw	5	0.000732078	0.0613495	0.990479	0.999914	NA
IFN_G	CD84	ivw	4	-0.0114924	0.0229546	0.616613	0.999914	NA
IFN_G	RP11-325F22.2	ivw	4	0.00594179	0.0245055	0.808418	0.999914	NA
IFN_G	WNT5B	ivw	3	-0.0311135	0.028212	0.270094	0.97207	NA
IFN_G	AC008984.7	ivw	3	0.0165357	0.022271	0.4578	0.997993	NA
IFN_G	NME3	ivw	2	-0.00715272	0.0309529	0.81725	0.999914	NA
IFN_G	PHACTR4	ivw	2	0.00495161	0.0248277	0.841919	0.999914	NA
IFN_G	CACNG6	ivw	3	-0.0330704	0.0383159	0.388083	0.992457	NA
IFN_G	ZFYVE20	ivw	2	0.00414592	0.0333184	0.900972	0.999914	NA
IFN_G	CIITA	ivw	4	0.0112414	0.0336512	0.738336	0.999914	NA
IFN_G	TGS1	ivw	4	0.0126289	0.0495217	0.79871	0.999914	NA
IFN_G	WWC1	ivw	5	0.00513007	0.0255433	0.840825	0.999914	NA
IFN_G	TRAV6	ivw	2	-0.000411918	0.0756582	0.995656	0.999914	NA
IFN_G	RP11-203M5.6	ivw	2	0.118092	0.0614841	0.0547703	0.820586	NA
IFN_G	WDFY4	ivw	7	-0.00410168	0.0168042	0.807164	0.999914	NA
IFN_G	BAHD1	ivw	2	-0.0702541	0.0548124	0.199941	0.949901	NA
IFN_G	ASPHD2	ivw	4	0.034561	0.0238723	0.147688	0.925231	NA
IFN_G	ZAP70	ivw	4	-0.00784754	0.0356992	0.826008	0.999914	NA
IFN_G	CHD2	ivw	3	0.0246736	0.0318956	0.439182	0.996135	NA
IFN_G	TMEM121	ivw	2	0.0121727	0.0231195	0.598532	0.999914	NA
IFN_G	MESDC1	ivw	2	-0.0143034	0.0229676	0.533439	0.999914	NA
IFN_G	GTF2A2	ivw	2	0.0118305	0.0422506	0.779471	0.999914	NA
IFN_G	ATP1B2	ivw	2	0.0790729	0.0315938	0.0123217	0.615894	Sufficient
IFN_G	CD5	ivw	3	0.0217286	0.0237081	0.359402	0.988825	NA
IFN_G	ACO1	ivw	3	0.0189575	0.029688	0.52311	0.999914	NA
IFN_G	G3BP2	ivw	14	0.00438889	0.0102687	0.669083	0.999914	NA
IFN_G	ZNF285	ivw	2	0.00469379	0.0683201	0.945226	0.999914	NA
IFN_G	RP11-195E2.1	ivw	3	-0.00855784	0.0482276	0.859157	0.999914	NA
IFN_G	SPNS1	ivw	10	0.0252148	0.0222788	0.257726	0.969161	NA
IFN_G	NPIPL3	ivw	9	-0.00303584	0.0168048	0.85664	0.999914	NA
IFN_G	RAD51C	ivw	15	-0.00326217	0.0109741	0.766266	0.999914	NA
IFN_G	AIFM3	ivw	2	0.0173153	0.0463057	0.708452	0.999914	NA
IFN_G	PACS1	ivw	3	-0.0332596	0.0290609	0.252425	0.96796	NA
IFN_G	ITLN1	ivw	3	0.0124747	0.026934	0.643251	0.999914	NA
IFN_G	MAP7D1	ivw	2	0.0202914	0.0212621	0.339909	0.985338	NA
IFN_G	MRGBP	ivw	3	0.0205377	0.0369607	0.578441	0.999914	NA
IFN_G	CTC-260E6.6	ivw	2	-0.0371132	0.0632393	0.557292	0.999914	NA
IFN_G	CNEP1R1	ivw	3	-0.00448083	0.0367958	0.903077	0.999914	NA
IFN_G	HIST1H2BD	ivw	23	0.0165047	0.00939384	0.0789224	0.858731	NA
IFN_G	TNFSF13	ivw	7	0.00386203	0.0224861	0.863632	0.999914	NA
IFN_G	CBFA2T3	ivw	2	0.068176	0.111491	0.540873	0.999914	NA
IFN_G	MSTO1	ivw	2	-0.013853	0.0356094	0.697256	0.999914	NA
IFN_G	AP3M2	ivw	3	0.0175815	0.020924	0.400764	0.993199	NA
IFN_G	CBR1	ivw	5	0.0160157	0.0188979	0.396723	0.992865	NA
IFN_G	ZNF83	ivw	10	-0.00506688	0.00972433	0.60233	0.999914	NA
IFN_G	IFT74	ivw	3	0.00834429	0.0325301	0.797557	0.999914	NA
IFN_G	CFL2	ivw	3	-0.00739269	0.0216296	0.732512	0.999914	NA
IFN_G	CD27-AS1	ivw	15	0.00721748	0.00971349	0.457459	0.99792	NA
IFN_G	SMYD4	ivw	5	-0.0140748	0.028753	0.624483	0.999914	NA
IFN_G	RP3-465N24.5	ivw	6	-0.0125379	0.0108304	0.247002	0.966161	NA
IFN_G	CDK2AP2	ivw	2	0.0139943	0.154141	0.92766	0.999914	NA
IFN_G	SNW1	ivw	5	-0.028163	0.0253093	0.265815	0.970844	NA
IFN_G	JDP2	ivw	2	-0.0116795	0.082423	0.887316	0.999914	NA
IFN_G	COMMD1	ivw	3	-0.01132	0.0471668	0.810332	0.999914	NA
IFN_G	AC139100.2	ivw	2	-0.0341574	0.0632564	0.589209	0.999914	NA
IFN_G	FECH	ivw	8	0.00791036	0.00971056	0.415293	0.994354	NA
IFN_G	CDC42	ivw	9	-0.0223326	0.0243492	0.359048	0.988705	NA
IFN_G	P2RY12	ivw	3	0.012412	0.0291071	0.669798	0.999914	NA
IFN_G	RAB40B	ivw	4	0.0517074	0.0689992	0.453621	0.997757	NA
IFN_G	TRGV2	ivw	6	-0.018382	0.0308556	0.551347	0.999914	NA
IFN_G	GIMAP7	ivw	3	-0.0270574	0.0538628	0.615429	0.999914	NA
IFN_G	LTBP3	ivw	8	-0.00878308	0.0312513	0.778675	0.999914	NA
IFN_G	PLEKHA5	ivw	6	-0.0553059	0.040426	0.171288	0.939283	NA
IFN_G	DLL1	ivw	6	-0.0104886	0.0191761	0.584406	0.999914	NA
IFN_G	NDST2	ivw	6	-0.0117067	0.0231314	0.612787	0.999914	NA
IFN_G	SLC18A1	ivw	5	0.0113309	0.0198269	0.567667	0.999914	NA
IFN_G	SLAMF1	ivw	2	-0.00193899	0.0330032	0.95315	0.999914	NA
IFN_G	FXYD6	ivw	6	0.00999712	0.0210961	0.635582	0.999914	NA
IFN_G	AGAP4	ivw	8	-0.0148374	0.0150549	0.324355	0.982616	NA
IFN_G	EHMT1	ivw	2	-0.0159693	0.0303721	0.599036	0.999914	NA
IFN_G	CERK	ivw	4	-0.0139512	0.0180019	0.438348	0.996135	NA
IFN_G	PDXDC1	ivw	3	0.0332063	0.0530843	0.531617	0.999914	NA
IFN_G	FAM21C	ivw	7	-0.0329083	0.0201363	0.102201	0.888109	NA
IFN_G	LCN8	ivw	2	-0.00557213	0.0157498	0.723496	0.999914	NA
IFN_G	RP11-752G15.8	ivw	2	0.0908235	0.094191	0.334922	0.984376	NA
IFN_G	CHST2	ivw	3	-0.0819507	0.0377231	0.0298234	0.740393	Sufficient
IFN_G	ZNHIT1	ivw	3	-0.0214299	0.0271321	0.429625	0.996135	NA
IFN_G	DDX58	ivw	2	0.0352838	0.0222767	0.113219	0.900899	NA
IFN_G	NF1	ivw	3	0.00509982	0.0414558	0.902093	0.999914	NA
IFN_G	PIEZO1	ivw	8	0.0231756	0.017989	0.197633	0.948577	NA
IFN_G	CHRAC1	ivw	4	-0.0594814	0.0246862	0.0159741	0.65562	Sufficient
IFN_G	ZBTB20-AS1	ivw	4	0.00161821	0.023597	0.945326	0.999914	NA
IFN_G	MEGF9	ivw	10	-0.00818435	0.0149084	0.583022	0.999914	NA
IFN_G	IPCEF1	ivw	2	-0.0251373	0.0674692	0.709465	0.999914	NA
IFN_G	PSMD6-AS2	ivw	3	0.0522512	0.0390117	0.18045	0.943359	NA
IFN_G	ZNF670	ivw	2	0.0313439	0.0448392	0.484534	0.998544	NA
IFN_G	BAIAP3	ivw	8	0.000626534	0.0176907	0.971748	0.999914	NA
IFN_G	MKKS	ivw	7	-0.0164559	0.0172652	0.340526	0.985534	NA
IFN_G	TGFA	ivw	5	-0.0241448	0.0263441	0.359395	0.988825	NA
IFN_G	GDI2	ivw	11	-0.0144281	0.0144688	0.318674	0.981682	NA
IFN_G	RP11-305L7.1	ivw	3	-0.0437328	0.0211567	0.0387256	0.773119	Sufficient
IFN_G	MUSTN1	ivw	3	-0.023848	0.0253209	0.34628	0.98628	NA
IFN_G	IKBKAP	ivw	3	0.0617931	0.055408	0.264749	0.970475	NA
IFN_G	RP11-797A18.3	ivw	6	-0.0153804	0.0173629	0.375714	0.991626	NA
IFN_G	RP11-678G14.4	ivw	8	0.0149807	0.0151398	0.322421	0.982341	NA
IFN_G	CATSPERG	ivw	3	-0.0193209	0.0257641	0.453305	0.997755	NA
IFN_G	GALNT10	ivw	6	-0.015307	0.0229461	0.504718	0.999662	NA
IFN_G	SERTAD2	ivw	3	-0.01675	0.042316	0.69223	0.999914	NA
IFN_G	CLEC2L	ivw	2	-0.0236987	0.06426	0.712281	0.999914	NA
IFN_G	FCHO1	ivw	4	0.00785431	0.0228945	0.73155	0.999914	NA
IFN_G	TRIM27	ivw	16	-1.07901e-06	0.0274836	0.999969	0.999993	NA
IFN_G	SURF2	ivw	2	0.00100918	0.060458	0.986682	0.999914	NA
IFN_G	HLA-DQA2	ivw	11	0.0337958	0.016	0.0346668	0.759322	Sufficient
IFN_G	L1TD1	ivw	5	0.00631967	0.0167468	0.705902	0.999914	NA
IFN_G	TNFRSF1B	ivw	3	-0.0441686	0.0361594	0.221898	0.958856	NA
IFN_G	KIF26B	ivw	3	0.0407171	0.0929184	0.661239	0.999914	NA
IFN_G	RP4-728D4.2	ivw	3	0.0796196	0.0724234	0.27161	0.972307	NA
IFN_G	VEPH1	ivw	2	-0.160038	0.0577033	0.00554639	0.503601	Sufficient
IFN_G	PANX1	ivw	9	0.0126759	0.0149798	0.397439	0.992865	NA
IFN_G	CCDC126	ivw	3	-0.00656418	0.0231972	0.777197	0.999914	NA
IFN_G	SRGAP2C	ivw	2	0.0147419	0.0279963	0.598496	0.999914	NA
IFN_G	MOCS2	ivw	3	0.0452217	0.036226	0.211914	0.954272	NA
IFN_G	SCD	ivw	2	0.0207881	0.0372876	0.577181	0.999914	NA
IFN_G	TSC1	ivw	2	0.0106991	0.0538989	0.842651	0.999914	NA
IFN_G	AMIGO1	ivw	2	-0.00230806	0.024431	0.924734	0.999914	NA
IFN_G	BSN	ivw	2	0.0281611	0.0547694	0.607129	0.999914	NA
IFN_G	GPR126	ivw	2	-0.00418745	0.032444	0.897305	0.999914	NA
IFN_G	CYSTM1	ivw	2	0.0630397	0.0441443	0.153281	0.928563	NA
IFN_G	APH1B	ivw	11	0.000321509	0.0169194	0.984839	0.999914	NA
IFN_G	RP11-826N14.2	ivw	2	-0.0188932	0.0308759	0.540599	0.999914	NA
IFN_G	S1PR4	ivw	2	-0.0294215	0.0595383	0.621192	0.999914	NA
IFN_G	PNKP	ivw	9	0.00126144	0.0162223	0.938019	0.999914	NA
IFN_G	VKORC1L1	ivw	5	0.0278946	0.017223	0.105315	0.892275	NA
IFN_G	ZNF836	ivw	2	0.0889249	0.0685514	0.194562	0.947707	NA
IFN_G	RP4-673D20.1	ivw	3	-0.0332104	0.062466	0.594965	0.999914	NA
IFN_G	GRAMD1B	ivw	6	-0.0029351	0.028423	0.917753	0.999914	NA
IFN_G	ZNF683	ivw	4	-0.0264751	0.0214201	0.21646	0.95618	NA
IFN_G	MED31	ivw	5	0.00575385	0.0253001	0.820094	0.999914	NA
IFN_G	LRP6	ivw	2	0.046879	0.0759619	0.537143	0.999914	NA
IFN_G	SLC1A5	ivw	3	-0.027853	0.0721819	0.699591	0.999914	NA
IFN_G	LRRC8C	ivw	15	-0.000369125	0.0101521	0.970996	0.999914	NA
IFN_G	KRBA2	ivw	2	0.01806	0.0481618	0.707671	0.999914	NA
IFN_G	RP11-274B21.4	ivw	6	0.0171275	0.0162886	0.293028	0.976861	NA
IFN_G	RP11-366M4.11	ivw	4	0.00176553	0.0250377	0.943784	0.999914	NA
IFN_G	RP11-430B1.2	ivw	2	0.00388033	0.0465511	0.933568	0.999914	NA
IFN_G	TAF7	ivw	5	-0.0216122	0.0253619	0.394131	0.992703	NA
IFN_G	CTD-3094K11.1	ivw	2	-0.0443092	0.0330173	0.179596	0.943086	NA
IFN_G	AC079922.3	ivw	12	-0.0202409	0.0151709	0.182141	0.943543	NA
IFN_G	SFXN4	ivw	18	-0.0132975	0.00921374	0.148957	0.926092	NA
IFN_G	TTLL5	ivw	2	-0.0109427	0.024253	0.651852	0.999914	NA
IFN_G	MAP3K1	ivw	5	-0.0177511	0.0289899	0.540325	0.999914	NA
IFN_G	OXTR	ivw	3	0.0526036	0.0573836	0.359299	0.988811	NA
IFN_G	SFTPD	ivw	6	-0.0131732	0.0278391	0.636079	0.999914	NA
IFN_G	PNMAL1	ivw	7	-0.039178	0.0141055	0.00547784	0.501773	Sufficient
IFN_G	CLDN5	ivw	5	0.00137325	0.014564	0.924878	0.999914	NA
IFN_G	RP11-256L6.3	ivw	5	0.0104537	0.0181973	0.565653	0.999914	NA
IFN_G	TOR1A	ivw	5	-0.00210363	0.023982	0.930102	0.999914	NA
IFN_G	MBNL1	ivw	8	-0.0177447	0.0112313	0.114124	0.901916	NA
IFN_G	BACE1	ivw	2	-0.0478857	0.029582	0.105502	0.892503	NA
IFN_G	MIR4482-1	ivw	2	-0.00368965	0.0237727	0.87666	0.999914	NA
IFN_G	KHK	ivw	14	0.00763517	0.0148438	0.606996	0.999914	NA
IFN_G	KLF5	ivw	3	0.00890965	0.034896	0.798476	0.999914	NA
IFN_G	NGRN	ivw	2	0.00714305	0.0722441	0.921238	0.999914	NA
IFN_G	RP4-773A18.4	ivw	2	-0.0191746	0.0939562	0.83829	0.999914	NA
IFN_G	ID2	ivw	3	0.00496563	0.0428519	0.907749	0.999914	NA
IFN_G	MIR570	ivw	5	-0.0609693	0.0392422	0.120264	0.907104	NA
IFN_G	TNFSF8	ivw	4	0.0104115	0.0233741	0.656009	0.999914	NA
IFN_G	RAP1GAP2	ivw	6	-0.00874142	0.0422845	0.836222	0.999914	NA
IFN_G	IFT27	ivw	3	0.00723132	0.0200599	0.718483	0.999914	NA
IFN_G	PPIP5K2	ivw	10	-0.0205389	0.015018	0.171433	0.939429	NA
IFN_G	A1BG-AS1	ivw	2	0.0536092	0.0521808	0.304244	0.979392	NA
IFN_G	TNFRSF10D	ivw	4	0.00508436	0.0389451	0.89613	0.999914	NA
IFN_G	RP13-582O9.5	ivw	3	-0.0128373	0.0191397	0.5024	0.999637	NA
IFN_G	TRGV4	ivw	14	-0.0202822	0.0151264	0.179969	0.943099	NA
IFN_G	TST	ivw	5	-0.00935454	0.0290282	0.747258	0.999914	NA
IFN_G	TMEM161B-AS1	ivw	7	0.00114808	0.0186517	0.950918	0.999914	NA
IFN_G	SLX4IP	ivw	3	0.00203044	0.0343703	0.952892	0.999914	NA
IFN_G	SQSTM1	ivw	3	-0.000692314	0.0279651	0.980249	0.999914	NA
IFN_G	IL1RN	ivw	2	-0.0886254	0.0468953	0.0587773	0.828104	NA
IFN_G	RP5-1043L13.1	ivw	2	-0.00292774	0.076705	0.969553	0.999914	NA
IFN_G	DIEXF	ivw	10	0.000699436	0.0137253	0.959358	0.999914	NA
IFN_G	CAMTA1	ivw	5	0.0383857	0.0215135	0.0743818	0.85458	NA
IFN_G	CCDC24	ivw	15	0.0144659	0.0124135	0.243885	0.96512	NA
IFN_G	TRBV6-5	ivw	5	0.0121626	0.0300942	0.6861	0.999914	NA
IFN_G	SPPL2A	ivw	10	-0.00393096	0.015394	0.798448	0.999914	NA
IFN_G	POLD2	ivw	2	0.0205148	0.0298299	0.491625	0.998681	NA
IFN_G	TMEM167B	ivw	3	-0.0195735	0.0449157	0.662994	0.999914	NA
IFN_G	NET1	ivw	7	0.0437343	0.0300971	0.146194	0.92477	NA
IFN_G	KRT72	ivw	18	-0.00639404	0.00889232	0.472109	0.998544	NA
IFN_G	FOXRED2	ivw	7	0.0175771	0.0147499	0.233388	0.962732	NA
IFN_G	PPA2	ivw	5	0.0131159	0.0403074	0.744881	0.999914	NA
IFN_G	PTH2R	ivw	2	0.0929433	0.0778598	0.232585	0.962708	NA
IFN_G	NCKAP1	ivw	2	0.00718237	0.0356295	0.840241	0.999914	NA
IFN_G	AP3B2	ivw	8	0.0128698	0.0143249	0.368961	0.990782	NA
IFN_G	CDC5L	ivw	3	-0.0179187	0.0557202	0.747768	0.999914	NA
IFN_G	RP11-473M20.11	ivw	2	0.0763088	0.0443584	0.0853816	0.867759	NA
IFN_G	JAGN1	ivw	2	-0.00561488	0.0333357	0.866241	0.999914	NA
IFN_G	ALDH3B1	ivw	3	-0.0111149	0.0559789	0.842611	0.999914	NA
IFN_G	SRP14	ivw	10	-0.0444983	0.0128965	0.000559719	0.236272	Sufficient
IFN_G	DNAJC18	ivw	3	0.00238306	0.0292269	0.935015	0.999914	NA
IFN_G	CEACAM4	ivw	9	-0.0061347	0.0156547	0.69515	0.999914	NA
IFN_G	SYNJ1	ivw	2	0.0378928	0.0599404	0.527273	0.999914	NA
IFN_G	RP11-341N2.1	ivw	4	-0.0129765	0.0232358	0.576523	0.999914	NA
IFN_G	ZNF595	ivw	2	-0.00052962	0.0633288	0.993327	0.999914	NA
IFN_G	CUBN	ivw	13	-0.0272962	0.0132287	0.0390737	0.773942	Sufficient
IFN_G	ARHGEF5	ivw	3	-0.0210083	0.0497678	0.672933	0.999914	NA
IFN_G	CD1B	ivw	3	0.000304945	0.0263271	0.990758	0.999914	NA
IFN_G	RAB27B	ivw	2	-0.0435913	0.0421249	0.300757	0.978689	NA
IFN_G	ZNF404	ivw	2	0.00320901	0.0795166	0.967809	0.999914	NA
IFN_G	CRIM1	ivw	4	-0.0295453	0.0306332	0.334802	0.984376	NA
IFN_G	SBF2	ivw	2	0.0439712	0.0504972	0.383883	0.992422	NA
IFN_G	MINK1	ivw	8	0.0228048	0.0148781	0.125331	0.911029	NA
IFN_G	CDKL1	ivw	6	0.0453927	0.02276	0.0461074	0.79658	Sufficient
IFN_G	IGHV1-69	ivw	2	-0.0312512	0.0194379	0.107891	0.89532	NA
IFN_G	TRIM14	ivw	4	-0.0258434	0.0241253	0.284072	0.974905	NA
IFN_G	RP11-497H16.6	ivw	3	-0.00271736	0.0798135	0.97284	0.999914	NA
IFN_G	APOL1	ivw	2	0.076955	0.0409327	0.0601032	0.830012	NA
IFN_G	SPOCD1	ivw	2	0.00198148	0.0289559	0.945443	0.999914	NA
IFN_G	PLB1	ivw	9	0.0169568	0.0137268	0.216716	0.956258	NA
IFN_G	RP11-143J12.2	ivw	2	-0.040163	0.051425	0.434802	0.996135	NA
IFN_G	AP1S1	ivw	2	-0.0187409	0.0519856	0.718472	0.999914	NA
IFN_G	ZNF354A	ivw	11	-0.0199561	0.0130049	0.124904	0.91095	NA
IFN_G	ZNF138	ivw	6	-0.0142909	0.0264791	0.5894	0.999914	NA
IFN_G	GUSBP3	ivw	6	-0.010853	0.0220198	0.622102	0.999914	NA
IFN_G	ZNF205-AS1	ivw	3	0.0295567	0.0257234	0.250548	0.967468	NA
IFN_G	USP46	ivw	2	-0.0063789	0.0951614	0.946556	0.999914	NA
IFN_G	PROK2	ivw	11	0.000632223	0.0104489	0.951753	0.999914	NA
IFN_G	RAP2B	ivw	2	0.0160883	0.0539421	0.765511	0.999914	NA
IFN_G	ASAH1	ivw	17	-0.00722076	0.0166539	0.664596	0.999914	NA
IFN_G	CITED2	ivw	5	0.0133956	0.0298661	0.653777	0.999914	NA
IFN_G	C19orf71	ivw	2	-0.00353177	0.0595759	0.952728	0.999914	NA
IFN_G	DAPK2	ivw	5	0.0350931	0.0332797	0.291659	0.976473	NA
IFN_G	GLOD4	ivw	2	-0.0173224	0.0298247	0.56137	0.999914	NA
IFN_G	SPRYD3	ivw	2	-0.00187702	0.0423485	0.964647	0.999914	NA
IFN_G	ERMP1	ivw	11	-0.00952135	0.0135789	0.483185	0.998544	NA
IFN_G	C11orf21	ivw	7	0.0225909	0.0228318	0.322442	0.982356	NA
IFN_G	RASA1	ivw	2	-0.00900898	0.075247	0.904701	0.999914	NA
IFN_G	ZNF780B	ivw	2	-0.16169	0.0882672	0.0669769	0.841368	NA
IFN_G	SIRT4	ivw	2	0.00761899	0.0334114	0.819618	0.999914	NA
IFN_G	DARS2	ivw	4	0.00824229	0.0268586	0.758937	0.999914	NA
IFN_G	IFNG-AS1	ivw	9	-0.00829274	0.0130927	0.526481	0.999914	NA
IFN_G	WSB1	ivw	4	0.000125683	0.0204669	0.9951	0.999914	NA
IFN_G	TRBV30	ivw	7	0.00562707	0.0160503	0.725896	0.999914	NA
IFN_G	NDUFA3	ivw	4	-0.0145546	0.0188258	0.439453	0.996135	NA
IFN_G	HTR3A	ivw	2	0.0945548	0.0670147	0.158257	0.931554	NA
IFN_G	ABHD15	ivw	6	-0.00870546	0.0151563	0.565711	0.999914	NA
IFN_G	PEA15	ivw	5	0.0385366	0.024545	0.116406	0.904483	NA
IFN_G	RP11-282O18.3	ivw	2	0.105964	0.0663992	0.11052	0.898401	NA
IFN_G	FAM86B1	ivw	3	0.0247439	0.0301644	0.412045	0.994221	NA
IFN_G	C1orf131	ivw	2	-0.00727227	0.0454652	0.872919	0.999914	NA
IFN_G	CAST	ivw	10	-0.00508169	0.0105438	0.629835	0.999914	NA
IFN_G	DLGAP1-AS1	ivw	4	0.0241818	0.0122901	0.0491151	0.804597	Sufficient
IFN_G	ALDH18A1	ivw	2	-0.0011908	0.0433143	0.978067	0.999914	NA
IFN_G	PRICKLE1	ivw	4	-0.0391816	0.0434548	0.367236	0.990435	NA
IFN_G	ZNF135	ivw	3	-0.00834838	0.0375976	0.824279	0.999914	NA
IFN_G	MED21	ivw	4	-0.0293492	0.0391885	0.453903	0.997791	NA
IFN_G	ERCC3	ivw	9	0.0212428	0.0138255	0.124419	0.91082	NA
IFN_G	CTC-497E21.4	ivw	16	-0.0211537	0.0121594	0.0819115	0.863662	NA
IFN_G	CHAC2	ivw	2	-0.0837441	0.0913319	0.359185	0.988735	NA
IFN_G	BEND5	ivw	2	-0.0888772	0.0707241	0.208871	0.952915	NA
IFN_G	ZNF468	ivw	4	-0.024521	0.0355174	0.489947	0.99862	NA
IFN_G	BST1	ivw	11	-0.00012635	0.0182328	0.994471	0.999914	NA
IFN_G	RAB36	ivw	2	0.0123214	0.112134	0.912504	0.999914	NA
IFN_G	ME1	ivw	2	-0.068997	0.110356	0.531826	0.999914	NA
IFN_G	GPRIN1	ivw	2	-0.029071	0.0251341	0.247422	0.966265	NA
IFN_G	GIMAP4	ivw	5	0.00639935	0.0100873	0.525821	0.999914	NA
IFN_G	TMEM184B	ivw	4	0.0277156	0.0255274	0.277605	0.973344	NA
IFN_G	RP11-1094M14.5	ivw	3	0.00149576	0.0302206	0.960525	0.999914	NA
IFN_G	PMS2P4	ivw	2	-0.0259598	0.0415572	0.532183	0.999914	NA
IFN_G	CNPY4	ivw	11	-0.00367409	0.0128677	0.77524	0.999914	NA
IFN_G	DLGAP1-AS2	ivw	2	0.00219178	0.0420641	0.958444	0.999914	NA
IFN_G	PHIP	ivw	2	0.00930085	0.0257088	0.717519	0.999914	NA
IFN_G	ZNF260	ivw	3	-0.021066	0.0446378	0.636975	0.999914	NA
IFN_G	TMEM179B	ivw	2	-0.0178867	0.0474193	0.706023	0.999914	NA
IFN_G	AC113189.5	ivw	4	-0.00855645	0.0220303	0.697723	0.999914	NA
IFN_G	S1PR3	ivw	4	0.0209769	0.0230021	0.361792	0.989869	NA
IFN_G	RP11-556E13.1	ivw	2	0.202845	0.095077	0.0328851	0.753195	Sufficient
IFN_G	FBXO32	ivw	6	0.00414064	0.0524705	0.937101	0.999914	NA
IFN_G	CTA-445C9.15	ivw	8	0.033788	0.0132954	0.0110434	0.600384	Sufficient
IFN_G	MTMR3	ivw	12	-0.0044452	0.0136751	0.745136	0.999914	NA
IFN_G	AAMDC	ivw	2	-0.0393093	0.0423612	0.353431	0.98767	NA
IFN_G	EOMES	ivw	4	0.0284397	0.0286897	0.321545	0.981931	NA
IFN_G	FCGR3A	ivw	3	-0.062439	0.0692109	0.366974	0.990394	NA
IFN_G	CYP1B1-AS1	ivw	6	-0.010791	0.0261847	0.680257	0.999914	NA
IFN_G	USP12	ivw	2	-0.0777711	0.124802	0.533183	0.999914	NA
IFN_G	PCBD1	ivw	3	0.0515826	0.0367413	0.160337	0.932541	NA
IFN_G	RCE1	ivw	2	0.0192695	0.0242514	0.426863	0.995846	NA
IFN_G	GOLGA8K	ivw	3	0.0256162	0.046622	0.5827	0.999914	NA
IFN_G	TRBV7-4	ivw	3	-0.0101592	0.0508949	0.841785	0.999914	NA
IFN_G	AC026740.1	ivw	2	-0.0579289	0.0412895	0.160619	0.932845	NA
IFN_G	FGFR2	ivw	2	0.0395178	0.0264871	0.135709	0.918444	NA
IFN_G	RP11-707O23.5	ivw	7	0.00890319	0.0122624	0.467803	0.998544	NA
IFN_G	REEP5	ivw	7	-0.00693744	0.024394	0.776111	0.999914	NA
IFN_G	ZNF813	ivw	3	0.00678109	0.0561218	0.903827	0.999914	NA
IFN_G	TRMT12	ivw	16	0.0184477	0.00796364	0.0205313	0.688042	Sufficient
IFN_G	ZNF410	ivw	2	-0.00126873	0.0720199	0.985945	0.999914	NA
IFN_G	ATF6	ivw	6	0.0406789	0.0158867	0.0104505	0.592721	Sufficient
IFN_G	RP11-290F20.2	ivw	2	-0.0705691	0.062834	0.261393	0.970138	NA
IFN_G	AC018766.5	ivw	3	0.000412571	0.0313121	0.989487	0.999914	NA
IFN_G	HCG4P6	ivw	3	0.0101817	0.0530299	0.847742	0.999914	NA
IFN_G	SIGLEC5	ivw	19	-0.00282797	0.010601	0.78965	0.999914	NA
IFN_G	DUSP8	ivw	2	-0.05259	0.0617047	0.394056	0.992703	NA
IFN_G	BARD1	ivw	12	0.00612525	0.0160091	0.702009	0.999914	NA
IFN_G	SCARNA24	ivw	3	-0.041322	0.0441832	0.349664	0.987127	NA
IFN_G	TIAL1	ivw	2	0.038565	0.0828662	0.641653	0.999914	NA
IFN_G	CLMN	ivw	7	0.0404207	0.0184744	0.0286748	0.73507	Sufficient
IFN_G	LINC00174	ivw	6	-0.000447163	0.0130669	0.972701	0.999914	NA
IFN_G	FLYWCH1	ivw	8	-0.0301719	0.0144582	0.0369035	0.766654	Sufficient
IFN_G	ZNF137P	ivw	3	-0.0273789	0.0506719	0.588979	0.999914	NA
IFN_G	RP4-669P10.19	ivw	3	0.00551791	0.0397833	0.889688	0.999914	NA
IFN_G	USP22	ivw	3	-0.025756	0.0436318	0.554987	0.999914	NA
IFN_G	TSEN2	ivw	8	-0.0107596	0.0167737	0.521228	0.999914	NA
IFN_G	PPFIBP2	ivw	13	0.0207287	0.0100218	0.0386073	0.772814	Sufficient
IFN_G	HIVEP3	ivw	4	0.000434288	0.0203883	0.983006	0.999914	NA
IFN_G	PACSIN2	ivw	2	-0.0370956	0.0834347	0.656604	0.999914	NA
IFN_G	WDSUB1	ivw	10	0.00995746	0.0141041	0.480191	0.998544	NA
IFN_G	F13A1	ivw	9	-0.0115034	0.0190759	0.546488	0.999914	NA
IFN_G	SUSD1	ivw	17	0.01103	0.0103934	0.288573	0.9757	NA
IFN_G	SRR	ivw	8	0.0362567	0.0163025	0.0261487	0.721855	Sufficient
IFN_G	PLXNA1	ivw	2	-0.00400857	0.100034	0.968036	0.999914	NA
IFN_G	AC009404.2	ivw	3	0.0224856	0.0487246	0.644452	0.999914	NA
IFN_G	LMNA	ivw	3	0.0254157	0.0305074	0.404789	0.99358	NA
IFN_G	SLC9A1	ivw	2	0.0441837	0.0943593	0.639606	0.999914	NA
IFN_G	RP1-80B9.2	ivw	2	0.109735	0.0674104	0.103555	0.889696	NA
IFN_G	CCDC85A	ivw	2	0.00606969	0.034925	0.862029	0.999914	NA
IFN_G	CPSF1	ivw	9	0.00537839	0.0120062	0.654178	0.999914	NA
IFN_G	RP11-360F5.3	ivw	7	0.0338952	0.0209476	0.105642	0.89256	NA
IFN_G	EGLN3	ivw	3	-0.015257	0.0361115	0.672663	0.999914	NA
IFN_G	ST8SIA1	ivw	4	-0.0014691	0.0293315	0.960054	0.999914	NA
IFN_G	C18orf8	ivw	4	-0.00837171	0.0168266	0.618815	0.999914	NA
IFN_G	CERS5	ivw	20	0.012668	0.00789408	0.108549	0.89622	NA
IFN_G	TAF2	ivw	2	0.0415734	0.0303786	0.171152	0.939087	NA
IFN_G	EMR1	ivw	9	0.00471701	0.0130109	0.716946	0.999914	NA
IFN_G	RNF175	ivw	4	-0.0164419	0.0197621	0.405412	0.993695	NA
IFN_G	AF131215.9	ivw	15	-0.000774253	0.0147523	0.958143	0.999914	NA
IFN_G	ADCY7	ivw	5	-0.000186934	0.0180799	0.991751	0.999914	NA
IFN_G	RSBN1	ivw	3	0.0139029	0.0280053	0.619586	0.999914	NA
IFN_G	ZC3HAV1	ivw	4	0.0292782	0.0367765	0.425966	0.995795	NA
IFN_G	CCHCR1	ivw	3	0.00988213	0.0390168	0.800053	0.999914	NA
IFN_G	CTD-2017D11.1	ivw	6	0.0112992	0.013637	0.407348	0.994114	NA
IFN_G	UBLCP1	ivw	2	-0.0150565	0.0470624	0.749023	0.999914	NA
IFN_G	NEK3	ivw	5	-0.00551685	0.0290112	0.849182	0.999914	NA
IFN_G	AC005682.5	ivw	4	-0.0293782	0.0208191	0.15821	0.931554	NA
IFN_G	CCDC3	ivw	6	0.00703345	0.0182559	0.700037	0.999914	NA
IFN_G	CEBPA	ivw	3	-0.0197399	0.0437439	0.651802	0.999914	NA
IFN_G	TPGS2	ivw	13	0.00408695	0.0109925	0.710045	0.999914	NA
IFN_G	CSNK1D	ivw	3	0.00231313	0.0201561	0.908635	0.999914	NA
IFN_G	HAVCR2	ivw	4	0.0291586	0.0343844	0.396427	0.992865	NA
IFN_G	CD226	ivw	3	-0.0237644	0.025355	0.348622	0.986907	NA
IFN_G	TRAV8-4	ivw	2	0.0643045	0.04442	0.147716	0.925261	NA
IFN_G	ARL5A	ivw	5	0.00260602	0.0381347	0.945517	0.999914	NA
IFN_G	FRAT2	ivw	11	0.00621264	0.0127422	0.625859	0.999914	NA
IFN_G	CRTAP	ivw	2	0.0752058	0.0575103	0.190978	0.947061	NA
IFN_G	GBP4	ivw	6	-0.0202784	0.0231822	0.381716	0.992358	NA
IFN_G	PLBD1	ivw	4	-0.0106271	0.0216316	0.623231	0.999914	NA
IFN_G	ENTPD3-AS1	ivw	3	-0.0413368	0.0259286	0.110878	0.898671	NA
IFN_G	CGGBP1	ivw	10	0.0277454	0.0139806	0.0471931	0.799078	Sufficient
IFN_G	HLA-C	ivw	16	-0.0226878	0.0161693	0.160575	0.93279	NA
IFN_G	LINC00525	ivw	2	0.0657168	0.0334505	0.0494609	0.805758	Sufficient
IFN_G	RNF38	ivw	3	0.0440913	0.0660506	0.504429	0.999662	NA
IFN_G	RP4-717I23.3	ivw	5	0.0112544	0.019062	0.554916	0.999914	NA
IFN_G	MYBPC3	ivw	16	0.0132017	0.0105047	0.208847	0.952898	NA
IFN_G	PDK1	ivw	7	0.0209433	0.0264354	0.428218	0.996099	NA
IFN_G	MEF2A	ivw	4	-0.0286796	0.0303141	0.344107	0.985637	NA
IFN_G	KCNB1	ivw	2	0.0695912	0.0490809	0.156224	0.930061	NA
IFN_G	H2AFZ	ivw	3	0.0225282	0.0516285	0.662581	0.999914	NA
IFN_G	NAA60	ivw	6	-0.022403	0.0197729	0.257208	0.968973	NA
IFN_G	RBCK1	ivw	7	0.0132673	0.0244064	0.586717	0.999914	NA
IFN_G	SLC22A4	ivw	12	0.00333455	0.0154248	0.828846	0.999914	NA
IFN_G	RP11-1026M7.2	ivw	3	0.0411047	0.0354365	0.246067	0.965791	NA
IFN_G	ZNRF2	ivw	2	0.151238	0.0572805	0.00828322	0.556638	Sufficient
IFN_G	RP11-499P20.2	ivw	7	-0.0252035	0.0128637	0.050081	0.807219	NA
IFN_G	RP1-90J20.7	ivw	9	-0.00014387	0.0112626	0.989808	0.999914	NA
IFN_G	LGMN	ivw	2	-0.0303124	0.0285282	0.287991	0.975534	NA
IFN_G	RP11-114H24.6	ivw	2	0.0320701	0.0430665	0.456474	0.997888	NA
IFN_G	MC1R	ivw	7	-0.00943814	0.0140217	0.500878	0.999486	NA
IFN_G	CEP128	ivw	9	0.0109768	0.0146998	0.455226	0.99785	NA
IFN_G	EOGT	ivw	3	0.00394708	0.0229547	0.863476	0.999914	NA
IFN_G	CBS	ivw	18	-0.00491866	0.00900543	0.584937	0.999914	NA
IFN_G	MXRA7	ivw	7	0.0441475	0.0177008	0.0126275	0.619716	Sufficient
IFN_G	RILPL2	ivw	11	-0.00287449	0.0130457	0.825607	0.999914	NA
IFN_G	WDR6	ivw	25	-0.0122738	0.00760023	0.106327	0.893177	NA
IFN_G	EXOSC6	ivw	20	0.000749474	0.00889668	0.932864	0.999914	NA
IFN_G	MAP1S	ivw	2	0.0842948	0.0455204	0.0640545	0.835502	NA
IFN_G	TRBV11-1	ivw	5	0.00936602	0.0193316	0.628037	0.999914	NA
IFN_G	NINJ2	ivw	7	-0.025716	0.0229426	0.262336	0.970334	NA
IFN_G	GLIPR1	ivw	2	0.0458833	0.0574256	0.424288	0.995481	NA
IFN_G	UNC119B	ivw	4	0.00307687	0.0216897	0.887192	0.999914	NA
IFN_G	RP11-517P14.2	ivw	3	0.0208411	0.043919	0.635119	0.999914	NA
IFN_G	RTN2	ivw	2	0.0627082	0.0340236	0.0653175	0.838261	NA
IFN_G	RP11-862G15.2	ivw	2	0.00253683	0.0746101	0.972876	0.999914	NA
IFN_G	ANKK1	ivw	7	0.0142683	0.0231235	0.537205	0.999914	NA
IFN_G	IFNGR1	ivw	2	-0.0424476	0.0722249	0.556724	0.999914	NA
IFN_G	FARS2	ivw	3	0.0345624	0.0263374	0.189421	0.946486	NA
IFN_G	SPATA6	ivw	3	-0.0106377	0.0369803	0.773608	0.999914	NA
IFN_G	ATP13A1	ivw	9	0.00873222	0.012437	0.482608	0.998544	NA
IFN_G	ABO	ivw	6	0.0349179	0.0333296	0.294797	0.977088	NA
IFN_G	ETFB	ivw	5	0.0259553	0.0228873	0.256775	0.968969	NA
IFN_G	KIF1B	ivw	14	-0.00577712	0.00964941	0.549372	0.999914	NA
IFN_G	KLF11	ivw	4	-0.00651539	0.0198536	0.742782	0.999914	NA
IFN_G	INSIG1	ivw	10	-0.00809233	0.0146609	0.580972	0.999914	NA
IFN_G	TMEM120A	ivw	5	0.0213546	0.0322896	0.508391	0.999662	NA
IFN_G	WDR52	ivw	2	-0.0316129	0.0340662	0.353416	0.98767	NA
IFN_G	CCNB1IP1	ivw	4	-0.0444365	0.0193583	0.0217058	0.698834	Sufficient
IFN_G	TIGD5	ivw	4	0.00879212	0.0218937	0.687991	0.999914	NA
IFN_G	PRORSD1P	ivw	3	0.00776381	0.0350941	0.824915	0.999914	NA
IFN_G	AC104135.3	ivw	5	-0.0312952	0.0175484	0.074527	0.854586	NA
IFN_G	HLA-E	ivw	4	0.071181	0.0426158	0.0948605	0.880597	NA
IFN_G	TRGV5	ivw	10	-0.00675358	0.0165383	0.68301	0.999914	NA
IFN_G	GPR153	ivw	2	-0.0431901	0.048183	0.370051	0.990795	NA
IFN_G	SOWAHC	ivw	6	0.00165784	0.0184021	0.928216	0.999914	NA
IFN_G	ARPC4	ivw	2	0.0372791	0.0615975	0.545043	0.999914	NA
IFN_G	RP11-728F11.1	ivw	2	0.00788055	0.0691335	0.909245	0.999914	NA
IFN_G	TRAV1-1	ivw	6	-0.0222565	0.0226373	0.325521	0.982665	NA
IFN_G	N4BP2L2	ivw	3	-0.00569755	0.071429	0.936424	0.999914	NA
IFN_G	RPIA	ivw	4	0.00587725	0.0315103	0.852038	0.999914	NA
IFN_G	BCL6	ivw	4	-0.0168633	0.041036	0.681117	0.999914	NA
IFN_G	GAS6	ivw	3	-0.0137232	0.0323869	0.671764	0.999914	NA
IFN_G	PIGS	ivw	2	0.0381357	0.0601627	0.526162	0.999914	NA
IFN_G	ZDHHC11B	ivw	4	0.0537545	0.0404044	0.183383	0.94422	NA
IFN_G	R3HCC1L	ivw	6	-0.00548215	0.0182314	0.763645	0.999914	NA
IFN_G	CD6	ivw	5	0.0181216	0.0247026	0.463199	0.998446	NA
IFN_G	PLEKHA1	ivw	7	-0.0253599	0.0157525	0.10742	0.894823	NA
IFN_G	RP1-179N16.6	ivw	9	0.0205132	0.0142441	0.149833	0.926448	NA
IFN_G	UNC45B	ivw	3	0.00287632	0.0178823	0.872214	0.999914	NA
IFN_G	TLE2	ivw	3	-0.0140033	0.0478997	0.770022	0.999914	NA
IFN_G	DIABLO	ivw	2	0.138567	0.0416228	0.000871272	0.278695	Sufficient
IFN_G	ZNF85	ivw	11	-0.00338364	0.0139164	0.807896	0.999914	NA
IFN_G	KCNH8	ivw	2	-0.148885	0.0969638	0.124669	0.910863	NA
IFN_G	RPL37A	ivw	2	0.0311414	0.0299915	0.299111	0.978644	NA
IFN_G	LY86	ivw	14	0.0138787	0.0118409	0.241157	0.964235	NA
IFN_G	PRRT3	ivw	5	-0.0139018	0.0234859	0.553903	0.999914	NA
IFN_G	PRKCE	ivw	2	0.0123045	0.0446894	0.783059	0.999914	NA
IFN_G	HOPX	ivw	5	0.0137356	0.0302805	0.650108	0.999914	NA
IFN_G	AC024560.3	ivw	2	-0.0231909	0.0526953	0.659869	0.999914	NA
IFN_G	TMEM79	ivw	12	-0.0113246	0.0137192	0.409112	0.994215	NA
IFN_G	RP11-960L18.1	ivw	4	-0.0224949	0.0215495	0.296546	0.97759	NA
IFN_G	C5orf51	ivw	2	0.0720508	0.0806763	0.371811	0.991025	NA
IFN_G	TMEM39B	ivw	2	-0.020092	0.0405929	0.620627	0.999914	NA
IFN_G	S100P	ivw	10	0.00492658	0.0168255	0.769672	0.999914	NA
IFN_G	C11orf35	ivw	8	-0.0240015	0.0305508	0.432088	0.996135	NA
IFN_G	SLC25A4	ivw	3	-0.0310937	0.03198	0.330909	0.983695	NA
IFN_G	DKK3	ivw	11	-0.00228975	0.0127571	0.857554	0.999914	NA
IFN_G	RP11-572C15.5	ivw	2	-0.0153817	0.089519	0.863574	0.999914	NA
IFN_G	LGALS3BP	ivw	4	0.0619751	0.0384883	0.107347	0.894792	NA
IFN_G	RNF40	ivw	4	0.0371808	0.0407861	0.361977	0.989921	NA
IFN_G	HNMT	ivw	3	-0.0389988	0.0237535	0.10063	0.886838	NA
IFN_G	RAB12	ivw	3	-0.0436331	0.0405751	0.282211	0.974314	NA
IFN_G	ENTPD2	ivw	3	0.00284565	0.0162376	0.860882	0.999914	NA
IFN_G	CHCHD5	ivw	2	0.0129336	0.0511289	0.800299	0.999914	NA
IFN_G	IGSF9	ivw	2	0.0553939	0.0736033	0.45169	0.997684	NA
IFN_G	ZNF273	ivw	2	0.010391	0.0408132	0.799033	0.999914	NA
IFN_G	CCL5	ivw	3	-0.00720314	0.0623745	0.908063	0.999914	NA
IFN_G	AVIL	ivw	2	-0.00451672	0.0276565	0.87027	0.999914	NA
IFN_G	CTD-2587M2.1	ivw	7	-0.0203156	0.0164771	0.217591	0.95651	NA
IFN_G	SNRNP70	ivw	2	0.0522579	0.0405569	0.19757	0.948469	NA
IFN_G	SGK1	ivw	7	0.000168652	0.0148273	0.990925	0.999914	NA
IFN_G	CCBL2	ivw	8	0.00796159	0.0201524	0.692793	0.999914	NA
IFN_G	NOP14-AS1	ivw	4	0.0371102	0.0255041	0.14565	0.924634	NA
IFN_G	CDC25B	ivw	5	-0.0276869	0.0231571	0.231848	0.962651	NA
IFN_G	ATP8B3	ivw	3	-0.0565186	0.0352981	0.109337	0.896762	NA
IFN_G	PCGF3	ivw	9	0.00274954	0.017476	0.874983	0.999914	NA
IFN_G	PVALB	ivw	4	-0.00648873	0.0137312	0.636531	0.999914	NA
IFN_G	RP11-228B15.4	ivw	5	-0.0515118	0.0275312	0.0613408	0.831923	NA
IFN_G	INSL3	ivw	8	-0.0287432	0.0219621	0.190614	0.946956	NA
IFN_G	RP11-108M9.3	ivw	3	-0.0117435	0.0289417	0.684915	0.999914	NA
IFN_G	RP11-121C2.2	ivw	16	-0.00885008	0.0130001	0.496018	0.999057	NA
IFN_G	TMOD2	ivw	14	-0.00978716	0.0123212	0.427002	0.995856	NA
IFN_G	AC073346.2	ivw	2	0.0147899	0.0449296	0.74202	0.999914	NA
IFN_G	AC005154.8	ivw	5	-0.0252647	0.0189288	0.181968	0.943543	NA
IFN_G	RP11-107F6.3	ivw	3	-0.00784222	0.0236414	0.740104	0.999914	NA
IFN_G	CIAPIN1	ivw	2	0.0410429	0.0645286	0.524749	0.999914	NA
IFN_G	KLRC4	ivw	2	0.0315431	0.0340975	0.354921	0.987947	NA
IFN_G	ARID4A	ivw	2	0.0424265	0.109119	0.697418	0.999914	NA
IFN_G	ZBTB40	ivw	3	-0.03679	0.0229748	0.109307	0.896762	NA
IFN_G	RNGTT	ivw	11	-0.0127749	0.0131584	0.331622	0.983739	NA
IFN_G	LINC00667	ivw	7	0.00970432	0.0144601	0.502151	0.999608	NA
IFN_G	SRXN1	ivw	13	0.000533081	0.0091938	0.953762	0.999914	NA
IFN_G	GPHN	ivw	2	0.0242438	0.0579683	0.675782	0.999914	NA
IFN_G	ZFPM1	ivw	7	0.0248064	0.0164758	0.132163	0.916327	NA
IFN_G	DDX50	ivw	2	0.0257878	0.0624323	0.679568	0.999914	NA
IFN_G	PTGIR	ivw	5	-0.0419338	0.020432	0.0401353	0.777924	Sufficient
IFN_G	COL11A2	ivw	3	-0.0201656	0.0543674	0.710702	0.999914	NA
IFN_G	RP11-726G1.1	ivw	3	-0.00762047	0.0439064	0.86221	0.999914	NA
IFN_G	KLHL3	ivw	2	-0.00264256	0.0194098	0.891706	0.999914	NA
IFN_G	PLD6	ivw	9	0.0116411	0.022349	0.602453	0.999914	NA
IFN_G	KAZN	ivw	9	-0.00167126	0.0142911	0.906904	0.999914	NA
IFN_G	ASCC3	ivw	4	-0.00255886	0.0383207	0.946761	0.999914	NA
IFN_G	THEMIS	ivw	2	-0.0718823	0.0479215	0.133614	0.917347	NA
IFN_G	ATP2B4	ivw	2	0.0806341	0.0776209	0.298889	0.978507	NA
IFN_G	KBTBD2	ivw	10	0.0214669	0.0125422	0.0869764	0.869762	NA
IFN_G	NREP	ivw	2	0.0469995	0.0606102	0.438081	0.996135	NA
IFN_G	HLA-DRB1	ivw	10	-0.0324232	0.0187967	0.0845382	0.866584	NA
IFN_G	RFT1	ivw	2	-0.0237532	0.0218296	0.276544	0.973256	NA
IFN_G	HRK	ivw	7	0.032829	0.0254552	0.197162	0.948341	NA
IFN_G	ADD3	ivw	3	0.0339002	0.0318766	0.287563	0.975417	NA
IFN_G	NT5C3	ivw	2	-0.0302207	0.049737	0.543446	0.999914	NA
IFN_G	ARIH2	ivw	3	0.0312247	0.0307393	0.309729	0.980231	NA
IFN_G	CYP2S1	ivw	10	0.0106037	0.0110391	0.336773	0.984676	NA
IFN_G	RP5-1051J4.6	ivw	3	0.0255195	0.0331952	0.442029	0.996135	NA
IFN_G	CCSER2	ivw	13	0.00315653	0.0102911	0.759054	0.999914	NA
IFN_G	FAM19A1	ivw	8	-0.0123766	0.0181599	0.495532	0.999004	NA
IFN_G	VAMP4	ivw	2	0.00553398	0.0316094	0.861022	0.999914	NA
IFN_G	POLR2E	ivw	4	-0.0115956	0.023253	0.618011	0.999914	NA
IFN_G	USP1	ivw	2	0.0113501	0.0456913	0.803818	0.999914	NA
IFN_G	S100A11	ivw	3	-0.0609416	0.091328	0.504591	0.999662	NA
IFN_G	RP11-295M18.2	ivw	4	0.0348166	0.0302585	0.24988	0.967324	NA
IFN_G	CCT6P3	ivw	5	0.000940012	0.013906	0.946106	0.999914	NA
IFN_G	CD200R1L	ivw	2	0.00675672	0.0259837	0.794835	0.999914	NA
IFN_G	BSPRY	ivw	3	-0.0221912	0.0207905	0.285804	0.975197	NA
IFN_G	GPR128	ivw	2	0.215238	0.101511	0.0339777	0.757244	Sufficient
IFN_G	EFHD1	ivw	2	0.00895443	0.044176	0.839371	0.999914	NA
IFN_G	CTC-550B14.6	ivw	7	0.011148	0.0141086	0.429438	0.996135	NA
IFN_G	GZMA	ivw	3	-0.025089	0.0570238	0.659956	0.999914	NA
IFN_G	RNASE3	ivw	10	-0.0261374	0.0141425	0.0645816	0.836375	NA
IFN_G	CTD-2258A20.5	ivw	2	0.0467621	0.0535131	0.382203	0.992362	NA
IFN_G	TNFRSF9	ivw	3	-0.0145456	0.0430626	0.735531	0.999914	NA
IFN_G	USP38	ivw	2	-0.0225061	0.0295033	0.445563	0.996451	NA
IFN_G	CCDC101	ivw	13	-0.0155382	0.0102366	0.129037	0.914084	NA
IFN_G	CTBP1	ivw	5	-0.0072778	0.016744	0.663815	0.999914	NA
IFN_G	SORD	ivw	3	0.187424	0.0559816	0.000814092	0.272516	Sufficient
IFN_G	AKR1B1	ivw	7	0.0169164	0.0156124	0.278577	0.9736	NA
IFN_G	LINC00304	ivw	3	0.0552671	0.0375682	0.14126	0.922877	NA
IFN_G	LHPP	ivw	16	0.0178719	0.00987072	0.0702028	0.848059	NA
IFN_G	UCK2	ivw	2	-0.0188872	0.065956	0.774602	0.999914	NA
IFN_G	FBXW8	ivw	4	-0.0173572	0.0213866	0.417025	0.994761	NA
IFN_G	TRAV38-2DV8	ivw	3	-0.0233855	0.0557609	0.674932	0.999914	NA
IFN_G	CTD-2540L5.6	ivw	3	-0.0458169	0.0616155	0.457122	0.99789	NA
IFN_G	PSEN2	ivw	3	-0.0205869	0.0299783	0.492255	0.998681	NA
IFN_G	ADCY3	ivw	4	-0.0585972	0.0305749	0.0553001	0.82096	NA
IFN_G	UBASH3A	ivw	10	0.00665322	0.0147621	0.652208	0.999914	NA
IFN_G	PLAC9	ivw	4	-0.0562466	0.0301479	0.0620847	0.833808	NA
IFN_G	DSTN	ivw	13	-0.0184164	0.0126815	0.146438	0.92477	NA
IFN_G	RPS8	ivw	2	-0.00171757	0.0114993	0.881267	0.999914	NA
IFN_G	EXOSC3	ivw	3	0.0101458	0.0376859	0.78776	0.999914	NA
IFN_G	ASB13	ivw	6	0.0160234	0.0261837	0.540564	0.999914	NA
IFN_G	CLEC2D	ivw	2	0.00216321	0.0565515	0.969487	0.999914	NA
IFN_G	P2RY14	ivw	5	-0.0227001	0.0147783	0.124528	0.910863	NA
IFN_G	CTD-2201I18.1	ivw	4	-0.0120426	0.0367258	0.742984	0.999914	NA
IFN_G	RP11-76E17.3	ivw	2	0.0134459	0.0197138	0.495204	0.99899	NA
IFN_G	GABRD	ivw	2	-0.00312043	0.0532365	0.953259	0.999914	NA
IFN_G	RP11-108P20.1	ivw	2	0.00316557	0.0459234	0.945044	0.999914	NA
IFN_G	CEP85L	ivw	6	-0.0114914	0.0380329	0.762542	0.999914	NA
IFN_G	ZC3H15	ivw	2	0.0109203	0.0750751	0.884349	0.999914	NA
IFN_G	INTS3	ivw	2	0.00366516	0.0773722	0.962218	0.999914	NA
IFN_G	PQLC2	ivw	2	-0.00130039	0.0390081	0.973406	0.999914	NA
IFN_G	GRB14	ivw	2	-0.0455489	0.11853	0.700771	0.999914	NA
IFN_G	C9orf156	ivw	9	0.000802093	0.0127909	0.949999	0.999914	NA
IFN_G	VPS54	ivw	2	-0.100037	0.04976	0.0443897	0.791795	Sufficient
IFN_G	NRDE2	ivw	3	0.0305748	0.0171941	0.0753686	0.855813	NA
IFN_G	TYK2	ivw	5	-0.0225217	0.0239724	0.347482	0.986711	NA
IFN_G	EIF2S1	ivw	2	-0.0231348	0.0438668	0.597924	0.999914	NA
IFN_G	RBBP6	ivw	3	-0.0381575	0.0351164	0.277214	0.973264	NA
IFN_G	CTD-3185P2.1	ivw	2	-0.0849664	0.0516465	0.0999384	0.886432	NA
IFN_G	DIP2A	ivw	11	-0.0157245	0.0083951	0.0610603	0.831491	NA
IFN_G	GPR146	ivw	6	-0.00273028	0.0141256	0.846735	0.999914	NA
IFN_G	XYLT1	ivw	20	0.0204423	0.0111631	0.067065	0.841501	NA
IFN_G	MN1	ivw	3	0.0303782	0.0521148	0.559955	0.999914	NA
IFN_G	SLC9A3	ivw	14	0.00613167	0.00963889	0.524686	0.999914	NA
IFN_G	RP11-175P19.2	ivw	2	-0.00180578	0.0232791	0.938169	0.999914	NA
IFN_G	PLAC8	ivw	4	-0.0319703	0.0340929	0.348378	0.986907	NA
IFN_G	LANCL1	ivw	2	0.0265874	0.0430285	0.536639	0.999914	NA
IFN_G	TDP1	ivw	2	-0.0423174	0.0977656	0.665127	0.999914	NA
IFN_G	CEP41	ivw	2	-0.000571014	0.0297497	0.984686	0.999914	NA
IFN_G	RP4-673D20.4	ivw	2	-0.0901196	0.0379491	0.0175607	0.668624	Sufficient
IFN_G	PFKFB4	ivw	4	0.0182245	0.0368005	0.620443	0.999914	NA
IFN_G	MBOAT1	ivw	5	-0.0474762	0.0309407	0.124924	0.91095	NA
IFN_G	TXNL4B	ivw	2	0.0399031	0.0579805	0.491317	0.998681	NA
IFN_G	DTWD2	ivw	2	0.0619554	0.040582	0.126843	0.912132	NA
IFN_G	CTD-2583A14.8	ivw	7	0.00302576	0.0167394	0.856559	0.999914	NA
IFN_G	PFDN1	ivw	2	0.0190056	0.0319884	0.552419	0.999914	NA
IFN_G	RP11-477D19.2	ivw	5	0.0216895	0.0454328	0.633078	0.999914	NA
IFN_G	AP001816.1	ivw	24	-0.000828739	0.00779026	0.91528	0.999914	NA
IFN_G	ZNF571	ivw	2	0.0758133	0.0434478	0.080997	0.862083	NA
IFN_G	VPS37B	ivw	3	-0.0014152	0.0536348	0.97895	0.999914	NA
IFN_G	CASP1P2	ivw	2	0.00773562	0.0291548	0.790756	0.999914	NA
IFN_G	FBP1	ivw	6	0.00286562	0.0292054	0.921837	0.999914	NA
IFN_G	RP11-552F3.9	ivw	3	-0.00859002	0.0242929	0.723637	0.999914	NA
IFN_G	RPS6KL1	ivw	2	0.0168207	0.0267902	0.53009	0.999914	NA
IFN_G	TRIM60P18	ivw	6	-0.039393	0.0318274	0.215825	0.955995	NA
IFN_G	SMARCB1	ivw	6	-0.0472454	0.0225375	0.0360553	0.765168	Sufficient
IFN_G	CTD-2341M24.1	ivw	2	0.0269033	0.0363822	0.459627	0.998194	NA
IFN_G	FAM126A	ivw	4	-0.0519038	0.0340816	0.127776	0.912906	NA
IFN_G	ZNF652	ivw	3	-0.0545259	0.0572522	0.340904	0.985534	NA
IFN_G	CCDC130	ivw	2	0.0385992	0.070263	0.582763	0.999914	NA
IFN_G	AC006042.6	ivw	3	0.0517243	0.0642241	0.420604	0.994919	NA
IFN_G	FAM108A7P	ivw	3	0.00225937	0.0344924	0.947773	0.999914	NA
IFN_G	PARP8	ivw	2	0.0337494	0.0325201	0.299362	0.978689	NA
IFN_G	RP5-994D16.9	ivw	2	0.046023	0.0315639	0.144815	0.924236	NA
IFN_G	SCAMP2	ivw	6	-0.0317788	0.0180738	0.0787002	0.858457	NA
IFN_G	SRD5A3	ivw	9	-0.0208772	0.0305395	0.494219	0.998872	NA
IFN_G	CTC-459F4.1	ivw	10	-0.00107546	0.0153134	0.944011	0.999914	NA
IFN_G	SNHG9	ivw	6	-0.00297138	0.0145721	0.838425	0.999914	NA
IFN_G	RP11-445H22.3	ivw	5	-0.0206303	0.0149324	0.167101	0.936602	NA
IFN_G	LINC00562	ivw	2	0.0473486	0.0734609	0.519224	0.999914	NA
IFN_G	RP11-632F7.1	ivw	2	0.0715397	0.039671	0.0713375	0.850986	NA
IFN_G	MORC2-AS1	ivw	8	0.0146897	0.0159254	0.356316	0.988097	NA
IFN_G	CD86	ivw	5	-0.015752	0.0282013	0.576464	0.999914	NA
IFN_G	KIF13A	ivw	2	0.00644275	0.0495807	0.89661	0.999914	NA
IFN_G	EVA1C	ivw	4	-0.0368793	0.0259454	0.155195	0.929574	NA
IFN_G	CPA5	ivw	10	0.00201664	0.0114901	0.860678	0.999914	NA
IFN_G	PIP4K2C	ivw	3	-0.0290506	0.0403216	0.471235	0.998544	NA
IFN_G	NMNAT3	ivw	9	0.0281839	0.0145085	0.0520663	0.812952	NA
IFN_G	IGLV1-41	ivw	3	-0.0130642	0.0187839	0.486742	0.998544	NA
IFN_G	RNF19B	ivw	2	-0.0470095	0.0489266	0.336645	0.984567	NA
IFN_G	TLE1	ivw	4	-0.0317219	0.0480843	0.509437	0.999662	NA
IFN_G	TXNRD2	ivw	3	-0.0500313	0.0331258	0.130956	0.915539	NA
IFN_G	RSL24D1	ivw	3	-0.025409	0.0233961	0.277463	0.97329	NA
IFN_G	CWC15	ivw	2	0.0260444	0.0265083	0.325853	0.982785	NA
IFN_G	RPL27A	ivw	3	0.0748334	0.0322735	0.02041	0.687675	Sufficient
IFN_G	KDSR	ivw	5	-0.0259215	0.0184655	0.160383	0.93256	NA
IFN_G	GALNT1	ivw	3	0.0480389	0.0346307	0.165388	0.935979	NA
IFN_G	MEAF6	ivw	8	-0.00499964	0.00785562	0.524489	0.999914	NA
IFN_G	PTTG1IP	ivw	7	0.00191307	0.0196516	0.922449	0.999914	NA
IFN_G	SERTAD3	ivw	14	0.0118075	0.0117662	0.315615	0.981	NA
IFN_G	CABP5	ivw	7	0.0219642	0.023742	0.354902	0.987947	NA
IFN_G	FAM207A	ivw	2	0.0918674	0.0426641	0.0312975	0.747267	Sufficient
IFN_G	IQCK	ivw	2	-0.161869	0.12632	0.200044	0.949901	NA
IFN_G	HDHD3	ivw	5	-0.00603605	0.0152566	0.692373	0.999914	NA
IFN_G	INPP5B	ivw	13	0.0290306	0.0122005	0.017338	0.666307	Sufficient
IFN_G	MS4A14	ivw	20	-0.00329252	0.00934348	0.724548	0.999914	NA
IFN_G	TRIM11	ivw	2	-0.016341	0.0645996	0.8003	0.999914	NA
IFN_G	SRP9	ivw	2	0.0508769	0.0515762	0.323916	0.982616	NA
IFN_G	RP11-433A23.1	ivw	11	-0.00141531	0.0184228	0.938764	0.999914	NA
IFN_G	H2AFY	ivw	2	0.0538284	0.0677347	0.426791	0.995846	NA
IFN_G	AC109333.10	ivw	4	0.0376592	0.0324643	0.246042	0.965791	NA
IFN_G	DST	ivw	2	-0.0131517	0.0476073	0.782353	0.999914	NA
IFN_G	RP11-180A12.4	ivw	2	-0.0751695	0.0625795	0.22968	0.961802	NA
IFN_G	FAM212A	ivw	2	-0.081126	0.0380431	0.0329676	0.75346	Sufficient
IFN_G	ZNF257	ivw	2	0.00274079	0.0340975	0.935934	0.999914	NA
IFN_G	ZKSCAN3	ivw	4	-0.0540863	0.0443954	0.223116	0.959361	NA
IFN_G	KCTD21	ivw	4	0.0321108	0.0322214	0.318974	0.981826	NA
IFN_G	C22orf32	ivw	20	0.00269276	0.00792856	0.734136	0.999914	NA
IFN_G	S100Z	ivw	5	-0.0108999	0.0242984	0.653731	0.999914	NA
IFN_G	ICT1	ivw	2	-0.00757695	0.0581032	0.896246	0.999914	NA
IFN_G	CD2BP2	ivw	3	-0.00492591	0.0513225	0.923537	0.999914	NA
IFN_G	NEDD4L	ivw	3	0.0105569	0.0555599	0.849301	0.999914	NA
IFN_G	DHX58	ivw	4	0.0397784	0.0288757	0.168336	0.937159	NA
IFN_G	HPS3	ivw	3	0.024021	0.0283482	0.396798	0.992865	NA
IFN_G	ABCD3	ivw	4	0.0270929	0.0234951	0.248857	0.967027	NA
IFN_G	RP11-297B17.3	ivw	4	0.0305669	0.0247137	0.216147	0.956131	NA
IFN_G	GGACT	ivw	6	0.0744694	0.0393306	0.0583019	0.827209	NA
IFN_G	STAU2	ivw	3	0.0199198	0.074895	0.790263	0.999914	NA
IFN_G	RP11-498E2.9	ivw	2	0.0931913	0.0415261	0.024822	0.715834	Sufficient
IFN_G	MMP17	ivw	2	0.0238199	0.0364143	0.513023	0.999788	NA
IFN_G	PILRB	ivw	20	-0.000673987	0.00800655	0.932914	0.999914	NA
IFN_G	CIB3	ivw	2	0.0137956	0.0546369	0.800658	0.999914	NA
IFN_G	RP11-568N6.1	ivw	2	0.00868367	0.0526677	0.869041	0.999914	NA
IFN_G	BLVRA	ivw	14	-0.00638406	0.0113479	0.573724	0.999914	NA
IFN_G	ALDH1A1	ivw	7	0.0218554	0.0168315	0.194123	0.947511	NA
IFN_G	PTGFR	ivw	3	0.0127057	0.0578312	0.826102	0.999914	NA
IFN_G	UBOX5	ivw	2	-0.0114645	0.0234241	0.624538	0.999914	NA
IFN_G	SRGN	ivw	2	-0.0296256	0.024272	0.222249	0.95906	NA
IFN_G	FAM22A	ivw	11	0.0349415	0.0163099	0.0321657	0.751071	Sufficient
IFN_G	ZNF697	ivw	3	0.0395187	0.0493513	0.423269	0.995419	NA
IFN_G	SLC23A3	ivw	7	-0.00410614	0.0155514	0.791752	0.999914	NA
IFN_G	RP11-186O14.4	ivw	2	0.0189213	0.0954128	0.842803	0.999914	NA
IFN_G	LIMCH1	ivw	3	0.0100432	0.0393678	0.798636	0.999914	NA
IFN_G	TCFL5	ivw	7	-0.0131909	0.0138261	0.340055	0.985341	NA
IFN_G	GS1-124K5.2	ivw	4	0.00671405	0.0339762	0.84335	0.999914	NA
IFN_G	TMEM177	ivw	2	0.0676372	0.0647605	0.296291	0.977458	NA
IFN_G	RP3-395C13.1	ivw	2	0.056145	0.0704657	0.425584	0.995716	NA
IFN_G	POLD3	ivw	2	-0.0992153	0.0636738	0.11919	0.906159	NA
IFN_G	RPS9	ivw	6	-0.0235626	0.0174252	0.176306	0.941773	NA
IFN_G	TRAV27	ivw	2	-0.0314812	0.0532315	0.554251	0.999914	NA
IFN_G	CTD-2357A8.3	ivw	2	0.0109664	0.0265919	0.68005	0.999914	NA
IFN_G	FAM220A	ivw	2	0.0133162	0.0449543	0.767064	0.999914	NA
IFN_G	CAPNS1	ivw	5	-0.00913233	0.0284626	0.748321	0.999914	NA
IFN_G	C19orf35	ivw	7	0.0358519	0.0172093	0.0372252	0.768222	Sufficient
IFN_G	FN3K	ivw	5	0.0210102	0.0379752	0.580085	0.999914	NA
IFN_G	NTN5	ivw	3	0.0361981	0.0230777	0.116758	0.904776	NA
IFN_G	BFSP2	ivw	2	-0.0360736	0.0762891	0.636318	0.999914	NA
IFN_G	SLC16A5	ivw	2	-0.0222779	0.0239412	0.352101	0.987486	NA
IFN_G	CDC42SE2	ivw	7	-0.00820992	0.0145655	0.572989	0.999914	NA
IFN_G	ATP6V1G2	ivw	5	0.056796	0.0333784	0.0888344	0.872671	NA
IFN_G	POLR3E	ivw	3	0.0134929	0.0214196	0.528739	0.999914	NA
IFN_G	ZSCAN12P1	ivw	2	-0.00667772	0.0677774	0.921516	0.999914	NA
IFN_G	PECR	ivw	3	0.0549403	0.0369449	0.136991	0.919298	NA
IFN_G	CTH	ivw	4	0.064157	0.0633856	0.311457	0.98046	NA
IFN_G	CCL4L2	ivw	4	0.0337032	0.0300073	0.261367	0.970095	NA
IFN_G	BEND7	ivw	4	-0.0284819	0.0286904	0.32084	0.981861	NA
IFN_G	RP11-89K11.1	ivw	2	-0.0109956	0.0271395	0.685366	0.999914	NA
IFN_G	CD40	ivw	14	0.0109847	0.0105097	0.295932	0.977451	NA
IFN_G	RP11-1220K2.2	ivw	2	-0.00743202	0.0234433	0.751228	0.999914	NA
IFN_G	PPM1K	ivw	2	0.0636373	0.0509641	0.211785	0.95417	NA
IFN_G	SLC22A17	ivw	3	0.0325642	0.0252113	0.196478	0.948063	NA
IFN_G	RNPEP	ivw	17	0.00269545	0.0101303	0.790179	0.999914	NA
IFN_G	MYBPH	ivw	6	-0.00408235	0.0246142	0.868272	0.999914	NA
IFN_G	ENGASE	ivw	7	0.00874621	0.0153869	0.569751	0.999914	NA
IFN_G	TNXB	ivw	3	-0.0939814	0.123645	0.4472	0.996607	NA
IFN_G	CD83	ivw	2	-0.0179276	0.036702	0.625221	0.999914	NA
IFN_G	CYP2U1	ivw	3	-0.0372664	0.0252287	0.139638	0.921868	NA
IFN_G	MEOX1	ivw	6	0.0359542	0.0161064	0.0255958	0.71975	Sufficient
IFN_G	ZNF358	ivw	4	0.0460042	0.038123	0.227535	0.960764	NA
IFN_G	ARAP2	ivw	3	-0.0398591	0.0710456	0.574773	0.999914	NA
IFN_G	CLCC1	ivw	2	0.0239973	0.0620258	0.698836	0.999914	NA
IFN_G	GAS1	ivw	3	-0.0299062	0.023862	0.210097	0.953592	NA
IFN_G	MED19	ivw	14	0.00380259	0.0112378	0.735081	0.999914	NA
IFN_G	RDX	ivw	2	0.0104035	0.050021	0.835242	0.999914	NA
IFN_G	CAPN1	ivw	10	0.0281127	0.0129496	0.0299366	0.74088	Sufficient
IFN_G	RP11-678G14.2	ivw	3	-0.00268702	0.0232916	0.908156	0.999914	NA
IFN_G	CHCHD4P3	ivw	3	0.0083447	0.0778381	0.914626	0.999914	NA
IFN_G	HELZ	ivw	3	0.0469973	0.0410924	0.252749	0.96796	NA
IFN_G	RP11-20I23.13	ivw	5	-0.019463	0.0176106	0.269079	0.971548	NA
IFN_G	MBNL2	ivw	3	0.0123183	0.0532702	0.817127	0.999914	NA
IFN_G	KIR2DS4	ivw	7	0.0378444	0.0202449	0.0615765	0.832488	NA
IFN_G	RP11-81K2.1	ivw	2	-0.064705	0.0518762	0.212289	0.954546	NA
IFN_G	AC004840.9	ivw	6	0.0035555	0.0136918	0.795111	0.999914	NA
IFN_G	PDE1B	ivw	10	0.0110421	0.0305494	0.717762	0.999914	NA
IFN_G	PTPN22	ivw	3	-0.00217026	0.0387281	0.955311	0.999914	NA
IFN_G	ZNF239	ivw	11	0.00831935	0.0122066	0.495527	0.999004	NA
IFN_G	MRPL53	ivw	6	-0.013774	0.0309248	0.656028	0.999914	NA
IFN_G	MDH1	ivw	2	0.0186683	0.038624	0.628859	0.999914	NA
IFN_G	IL23R	ivw	2	0.00318779	0.0412885	0.938458	0.999914	NA
IFN_G	SAMM50	ivw	9	0.00944453	0.0127948	0.460422	0.998204	NA
IFN_G	RP11-303G3.6	ivw	2	0.0107122	0.0730191	0.883365	0.999914	NA
IFN_G	C2orf43	ivw	7	-0.00857427	0.0130721	0.511876	0.999662	NA
IFN_G	CEP192	ivw	29	0.0035227	0.00692541	0.610989	0.999914	NA
IFN_G	RP13-98N21.3	ivw	17	0.00352718	0.012304	0.774365	0.999914	NA
IFN_G	HPCAL4	ivw	19	-0.00763186	0.00868077	0.37931	0.992088	NA
IFN_G	TF	ivw	3	0.0185388	0.0393739	0.637755	0.999914	NA
IFN_G	MDN1	ivw	2	0.0569669	0.0599644	0.342106	0.985637	NA
IFN_G	CMTM8	ivw	6	0.0188983	0.0285586	0.50814	0.999662	NA
IFN_G	SIGLEC10	ivw	5	-0.0197745	0.0292926	0.499633	0.999283	NA
IFN_G	RP11-429G19.2	ivw	2	0.0941463	0.0612659	0.124371	0.91075	NA
IFN_G	AKAP12	ivw	2	0.0264696	0.0535505	0.6211	0.999914	NA
IFN_G	AC098823.3	ivw	2	-0.210395	0.0869741	0.0155611	0.650584	Sufficient
IFN_G	ZNF609	ivw	2	0.122749	0.0807283	0.128379	0.913346	NA
IFN_G	C19orf44	ivw	2	-0.0419883	0.0266945	0.115737	0.904297	NA
IFN_G	CTD-2203K17.1	ivw	3	-0.00426785	0.02882	0.882274	0.999914	NA
IFN_G	ACOT8	ivw	2	0.0159567	0.0767766	0.83536	0.999914	NA
IFN_G	CYBRD1	ivw	16	-0.00364946	0.00765754	0.633659	0.999914	NA
IFN_G	SNHG5	ivw	10	-0.0117919	0.0185316	0.524573	0.999914	NA
IFN_G	AD000090.2	ivw	2	0.043507	0.0358425	0.22481	0.959754	NA
IFN_G	SUOX	ivw	8	0.00078629	0.0144591	0.956632	0.999914	NA
IFN_G	SERBP1P3	ivw	7	0.0131559	0.0238726	0.581572	0.999914	NA
IFN_G	KHNYN	ivw	5	0.0123271	0.0146649	0.400578	0.993199	NA
IFN_G	CXCR1	ivw	7	0.0192743	0.017509	0.270973	0.97223	NA
IFN_G	B3GNT1	ivw	2	-0.0165585	0.0447712	0.711496	0.999914	NA
IFN_G	C5orf45	ivw	2	0.00308986	0.0764853	0.967776	0.999914	NA
IFN_G	PF4V1	ivw	16	-0.0133743	0.013364	0.31694	0.981257	NA
IFN_G	C9orf64	ivw	2	0.0157632	0.0265988	0.55343	0.999914	NA
IFN_G	PISD	ivw	22	0.0154934	0.00831153	0.0623103	0.83389	NA
IFN_G	RNF169	ivw	2	-0.0349509	0.0294144	0.234745	0.963258	NA
IFN_G	EI24	ivw	3	-0.0655707	0.0651149	0.313934	0.980665	NA
IFN_G	SENP7	ivw	13	0.00178674	0.010861	0.86933	0.999914	NA
IFN_G	KIAA1045	ivw	2	0.0643894	0.0592053	0.276788	0.973264	NA
IFN_G	ANKMY2	ivw	3	-0.037098	0.0671105	0.580407	0.999914	NA
IFN_G	FBXL13	ivw	5	-0.0106698	0.0185	0.56411	0.999914	NA
IFN_G	PPAP2B	ivw	3	0.0303787	0.0438025	0.487971	0.998544	NA
IFN_G	RASA4	ivw	4	0.0169593	0.0219186	0.439083	0.996135	NA
IFN_G	RP11-349I1.2	ivw	2	0.0460605	0.173359	0.790475	0.999914	NA
IFN_G	MSANTD4	ivw	3	-0.102996	0.0387064	0.00779169	0.549665	Sufficient
IFN_G	RP11-1105G2.4	ivw	3	-0.000207173	0.030675	0.994611	0.999914	NA
IFN_G	RPL7P50	ivw	3	-0.0116296	0.0262222	0.657404	0.999914	NA
IFN_G	EHD4	ivw	14	-0.000902535	0.0150639	0.952224	0.999914	NA
IFN_G	COPRS	ivw	4	0.0148754	0.0339159	0.660955	0.999914	NA
IFN_G	TNNC2	ivw	7	-0.0135312	0.0186602	0.468369	0.998544	NA
IFN_G	UROD	ivw	10	0.0014789	0.0150206	0.921569	0.999914	NA
IFN_G	NMI	ivw	3	0.0153816	0.0264345	0.56065	0.999914	NA
IFN_G	SHISA4	ivw	2	0.0521101	0.0679484	0.443137	0.996143	NA
IFN_G	MBIP	ivw	2	-0.156038	0.0632113	0.0135675	0.631141	Sufficient
IFN_G	TNK2	ivw	3	-0.0289416	0.0357084	0.417654	0.994761	NA
IFN_G	ODC1	ivw	2	0.0454347	0.0623476	0.466166	0.998544	NA
IFN_G	SMPD2	ivw	6	-0.000823624	0.0167221	0.960717	0.999914	NA
IFN_G	NUMBL	ivw	2	-0.0388491	0.0639388	0.543453	0.999914	NA
IFN_G	MRPS18AP1	ivw	10	0.0118303	0.015738	0.45223	0.997686	NA
IFN_G	PDE6G	ivw	2	-0.110458	0.0710972	0.120275	0.907104	NA
IFN_G	NR1D2	ivw	2	-0.00524229	0.0575761	0.927453	0.999914	NA
IFN_G	KIAA0556	ivw	2	0.091224	0.0408503	0.0255405	0.71974	Sufficient
IFN_G	RP11-277P12.20	ivw	5	0.0233764	0.0265862	0.379256	0.992088	NA
IFN_G	RP11-182I10.3	ivw	2	0.118449	0.0474131	0.0124811	0.617446	Sufficient
IFN_G	AC073115.6	ivw	3	0.0462764	0.0281963	0.100751	0.886838	NA
IFN_G	RCC1	ivw	6	0.00243733	0.0250736	0.922562	0.999914	NA
IFN_G	ACTR1A	ivw	3	-0.0103169	0.0364877	0.777369	0.999914	NA
IFN_G	AMOTL1	ivw	2	0.0812652	0.0959046	0.396797	0.992865	NA
IFN_G	ALOX12P2	ivw	2	0.0325374	0.0387569	0.401174	0.993199	NA
IFN_G	TMEM50B	ivw	2	-0.0161005	0.0868067	0.852857	0.999914	NA
IFN_G	ELMO3	ivw	2	0.0445146	0.0444937	0.317083	0.981264	NA
IFN_G	ARHGAP31	ivw	4	0.0436449	0.037042	0.238695	0.96344	NA
IFN_G	RP1-265C24.5	ivw	2	-0.0671916	0.0490287	0.170545	0.938801	NA
IFN_G	TSPAN4	ivw	8	-0.00322589	0.0206491	0.875856	0.999914	NA
IFN_G	RP5-1112D6.4	ivw	3	-0.00483214	0.0588914	0.934606	0.999914	NA
IFN_G	MRPS9	ivw	6	0.0211155	0.0147624	0.152614	0.928238	NA
IFN_G	GNB1L	ivw	6	0.0050689	0.0120981	0.675228	0.999914	NA
IFN_G	COMMD8	ivw	2	-0.0755125	0.0550993	0.170537	0.938801	NA
IFN_G	CTSD	ivw	5	0.0268821	0.0431249	0.533051	0.999914	NA
IFN_G	CMTM7	ivw	6	-0.0154972	0.0289293	0.592172	0.999914	NA
IFN_G	RALB	ivw	13	-0.0122515	0.018294	0.503048	0.999662	NA
IFN_G	TOMM22	ivw	2	-0.0982633	0.0586443	0.0938199	0.879803	NA
IFN_G	NACAD	ivw	2	0.0106885	0.0939889	0.909459	0.999914	NA
IFN_G	TMEM237	ivw	4	-0.0168641	0.0266985	0.527615	0.999914	NA
IFN_G	RP4-742C19.12	ivw	3	-0.00410989	0.0292541	0.888273	0.999914	NA
IFN_G	SMAD4	ivw	2	0.00227964	0.0403248	0.954918	0.999914	NA
IFN_G	TYW3	ivw	2	0.0303044	0.030795	0.325082	0.982665	NA
IFN_G	GALNT12	ivw	2	-0.0348465	0.0691117	0.614117	0.999914	NA
IFN_G	ADH5	ivw	2	0.0440525	0.0507026	0.384933	0.992457	NA
IFN_G	FUT7	ivw	6	0.0229473	0.0207255	0.268206	0.971473	NA
IFN_G	TANC2	ivw	6	-0.00255069	0.0254562	0.920186	0.999914	NA
IFN_G	CTB-27N1.1	ivw	5	0.0299792	0.0183427	0.102175	0.888109	NA
IFN_G	HSDL1	ivw	5	0.0305506	0.0179403	0.0885857	0.87221	NA
IFN_G	VWF	ivw	10	0.00463488	0.0150895	0.758722	0.999914	NA
IFN_G	NR2C2	ivw	2	0.0256895	0.0419645	0.540424	0.999914	NA
IFN_G	MCM9	ivw	3	0.0102766	0.0390127	0.792229	0.999914	NA
IFN_G	AIF1	ivw	3	-0.154503	0.0354887	1.33926e-05	0.0271048	Full
IFN_G	EIF3K	ivw	2	0.00973121	0.0726696	0.893473	0.999914	NA
IFN_G	GBAP1	ivw	12	-0.000528057	0.0127636	0.966999	0.999914	NA
IFN_G	RBM28	ivw	3	-0.0345989	0.0280911	0.218072	0.95683	NA
IFN_G	RP11-423G4.9	ivw	2	-0.0255515	0.139878	0.855057	0.999914	NA
IFN_G	PODN	ivw	6	0.0107042	0.0284192	0.706431	0.999914	NA
IFN_G	STRCP1	ivw	3	0.0060662	0.0352074	0.863203	0.999914	NA
IFN_G	UGT2B11	ivw	2	0.0192453	0.0272293	0.479698	0.998544	NA
IFN_G	RP1-122P22.2	ivw	3	-0.00108392	0.0269253	0.967889	0.999914	NA
IFN_G	HEBP2	ivw	7	-0.0132441	0.0185199	0.474528	0.998544	NA
IFN_G	CTC-429P9.2	ivw	3	0.0605063	0.0480384	0.207835	0.952591	NA
IFN_G	MRPL19	ivw	2	0.0166222	0.0176006	0.34496	0.98591	NA
IFN_G	DPYSL4	ivw	15	-0.0117664	0.0141623	0.406074	0.993941	NA
IFN_G	CTSW	ivw	18	0.00411026	0.00915807	0.653567	0.999914	NA
IFN_G	AC004791.2	ivw	14	-0.0010926	0.01015	0.914277	0.999914	NA
IFN_G	CTD-2292M16.8	ivw	3	-0.0349331	0.0431673	0.418373	0.994765	NA
IFN_G	DGCR2	ivw	4	-0.0223	0.0266645	0.402975	0.993396	NA
IFN_G	BATF	ivw	2	-0.0153218	0.0663111	0.817269	0.999914	NA
IFN_G	ATRIP	ivw	3	0.0225814	0.0487372	0.643128	0.999914	NA
IFN_G	LGR4	ivw	2	-0.00445603	0.0802839	0.955737	0.999914	NA
IFN_G	ANO10	ivw	3	-0.0149851	0.0338488	0.657977	0.999914	NA
IFN_G	ZNF503	ivw	10	-0.00973446	0.0115243	0.398286	0.992865	NA
IFN_G	OXSR1	ivw	3	-0.0507548	0.0414881	0.221195	0.958352	NA
IFN_G	ZNF470	ivw	5	-0.0214738	0.0166289	0.196582	0.948063	NA
IFN_G	TCTN2	ivw	5	-0.0421521	0.0527715	0.424426	0.995481	NA
IFN_G	PLCB3	ivw	2	0.0191893	0.0548932	0.726657	0.999914	NA
IFN_G	SLC29A3	ivw	6	0.00341734	0.0271317	0.899769	0.999914	NA
IFN_G	CLEC9A	ivw	6	-0.0337518	0.0369726	0.361301	0.989672	NA
IFN_G	TMEM5	ivw	2	0.037119	0.0344758	0.281628	0.974309	NA
IFN_G	TFCP2	ivw	6	0.00658066	0.015751	0.676099	0.999914	NA
IFN_G	KRT77	ivw	8	0.0097215	0.0102774	0.344193	0.985637	NA
IFN_G	ACY3	ivw	3	-0.036905	0.0512393	0.471373	0.998544	NA
IFN_G	UBE2J1	ivw	8	-0.0064232	0.0196663	0.743963	0.999914	NA
IFN_G	USP35	ivw	4	-0.0161844	0.0291737	0.57906	0.999914	NA
IFN_G	SNHG16	ivw	6	-0.000858727	0.01597	0.957117	0.999914	NA
IFN_G	UTP18	ivw	3	0.00891011	0.0300399	0.766765	0.999914	NA
IFN_G	PRDM11	ivw	3	0.029417	0.0456078	0.518927	0.999914	NA
IFN_G	AC012146.7	ivw	8	0.00193947	0.0161917	0.904656	0.999914	NA
IFN_G	RP1-153P14.5	ivw	8	0.00760278	0.0144734	0.59938	0.999914	NA
IFN_G	CDR2	ivw	3	-0.00952467	0.0257539	0.711506	0.999914	NA
IFN_G	STAG3	ivw	9	0.0125557	0.0124546	0.313397	0.980665	NA
IFN_G	SLC37A1	ivw	7	-0.0171441	0.0253145	0.498252	0.999236	NA
IFN_G	CNTN4-AS1	ivw	2	-0.0154122	0.0402281	0.701631	0.999914	NA
IFN_G	CLCN6	ivw	5	-0.0208198	0.0177562	0.240981	0.964011	NA
IFN_G	MRPL36	ivw	3	-0.00182807	0.0215811	0.932494	0.999914	NA
IFN_G	TCTN1	ivw	2	0.0333336	0.108026	0.757648	0.999914	NA
IFN_G	C16orf74	ivw	4	-0.0214422	0.0329872	0.515682	0.999914	NA
IFN_G	COQ6	ivw	6	0.00161366	0.01614	0.920361	0.999914	NA
IFN_G	DLEC1	ivw	4	-0.00864942	0.0359483	0.80986	0.999914	NA
IFN_G	NBPF14	ivw	2	-0.173466	0.0840552	0.0390447	0.773921	Sufficient
IFN_G	CSNK1G1	ivw	2	0.0036371	0.0408344	0.929027	0.999914	NA
IFN_G	MAP2K1	ivw	2	-0.0600422	0.071178	0.398921	0.992889	NA
IFN_G	METTL17	ivw	4	0.0140833	0.0176637	0.425275	0.995665	NA
IFN_G	RYK	ivw	2	0.0526597	0.0423672	0.213891	0.955601	NA
IFN_G	ABTB1	ivw	8	-0.00329797	0.0127443	0.795805	0.999914	NA
IFN_G	FAM210B	ivw	3	-0.0151207	0.0268179	0.572871	0.999914	NA
IFN_G	RP3-407E4.4	ivw	3	0.0243112	0.0231876	0.294428	0.977088	NA
IFN_G	PLXDC2	ivw	4	-0.0586485	0.0381702	0.124416	0.910815	NA
IFN_G	RP4-803A2.1	ivw	3	0.00288111	0.047802	0.951939	0.999914	NA
IFN_G	RP11-428G5.5	ivw	5	0.00917519	0.0229514	0.689328	0.999914	NA
IFN_G	CTC-439O9.2	ivw	5	0.00284229	0.0309357	0.926796	0.999914	NA
IFN_G	CDK19	ivw	3	0.060006	0.044138	0.173986	0.94067	NA
IFN_G	GM2A	ivw	19	-0.00638592	0.00929047	0.491854	0.998681	NA
IFN_G	SELPLG	ivw	4	-0.0494902	0.0271695	0.0685255	0.845046	NA
IFN_G	SEC61A2	ivw	7	0.00729285	0.0178362	0.682628	0.999914	NA
IFN_G	RFX3	ivw	2	-0.0127323	0.0614214	0.83578	0.999914	NA
IFN_G	RYR1	ivw	3	-0.0248898	0.0347115	0.473345	0.998544	NA
IFN_G	RP11-24F11.2	ivw	3	-0.0187425	0.0363608	0.606232	0.999914	NA
IFN_G	CRIP2	ivw	6	-0.000899648	0.0221759	0.96764	0.999914	NA
IFN_G	BLK	ivw	11	0.0211998	0.016554	0.20032	0.949901	NA
IFN_G	DOCK10	ivw	6	-0.0420931	0.0154797	0.0065432	0.52501	Sufficient
IFN_G	ZNF551	ivw	2	-0.0486967	0.0982961	0.620312	0.999914	NA
IFN_G	RP11-322M19.2	ivw	5	-0.0400619	0.0398658	0.314936	0.980905	NA
IFN_G	ATP5A1	ivw	4	0.0173793	0.0174992	0.320639	0.981835	NA
IFN_G	RBM25	ivw	2	0.00836559	0.0403598	0.835795	0.999914	NA
IFN_G	AP3S2	ivw	7	-0.00493268	0.0107161	0.645297	0.999914	NA
IFN_G	AC007950.1	ivw	2	0.00867964	0.0484967	0.857958	0.999914	NA
IFN_G	NR1H3	ivw	9	-0.000288311	0.00889089	0.974131	0.999914	NA
IFN_G	SCD5	ivw	12	-0.0214442	0.012768	0.0930487	0.879276	NA
IFN_G	ARG1	ivw	5	0.0113134	0.014693	0.441309	0.996135	NA
IFN_G	SLC35E2	ivw	2	-0.00504895	0.132229	0.969541	0.999914	NA
IFN_G	RNF146	ivw	2	-0.0437235	0.0791961	0.580886	0.999914	NA
IFN_G	CRIPAK	ivw	8	0.00608877	0.0110389	0.581241	0.999914	NA
IFN_G	NAT1	ivw	2	0.0644347	0.0553788	0.244616	0.965319	NA
IFN_G	PIBF1	ivw	2	-0.0285883	0.0322616	0.375543	0.991616	NA
IFN_G	ZNF675	ivw	2	0.0210266	0.075192	0.779754	0.999914	NA
IFN_G	MSRA	ivw	18	0.0145844	0.015617	0.350366	0.987157	NA
IFN_G	SLC16A7	ivw	2	-0.0222089	0.039369	0.572671	0.999914	NA
IFN_G	PPP1R14C	ivw	2	0.00521523	0.0478765	0.913257	0.999914	NA
IFN_G	PLBD2	ivw	2	-0.0316406	0.0986194	0.748335	0.999914	NA
IFN_G	RP11-303E16.2	ivw	2	0.0445987	0.067373	0.507992	0.999662	NA
IFN_G	DCLRE1C	ivw	2	0.0262342	0.0487395	0.590402	0.999914	NA
IFN_G	PSMB9	ivw	7	0.0238866	0.0170016	0.160033	0.932376	NA
IFN_G	MSRB2	ivw	13	0.000356222	0.0122277	0.976759	0.999914	NA
IFN_G	INHBB	ivw	4	-0.0366022	0.0341308	0.283535	0.974905	NA
IFN_G	UHRF1BP1L	ivw	5	-0.0124759	0.0209917	0.552294	0.999914	NA
IFN_G	RNASE2	ivw	11	-0.0227778	0.012827	0.0757699	0.856373	NA
IFN_G	CNPPD1	ivw	2	0.0208045	0.0360769	0.564161	0.999914	NA
IFN_G	PSTPIP1	ivw	20	0.0104911	0.00963909	0.276423	0.973235	NA
IFN_G	BAMBI	ivw	3	-0.0305732	0.0391915	0.435333	0.996135	NA
IFN_G	ACOT13	ivw	4	-0.00784832	0.0212748	0.712201	0.999914	NA
IFN_G	HSPBAP1	ivw	14	-0.00948545	0.0115577	0.411814	0.994221	NA
IFN_G	TPBG	ivw	4	-0.00868099	0.0120811	0.472412	0.998544	NA
IFN_G	ADCK2	ivw	7	-0.00189655	0.0121348	0.875804	0.999914	NA
IFN_G	LRRC32	ivw	2	0.0248326	0.0421532	0.555791	0.999914	NA
IFN_G	TAF1C	ivw	14	-0.0053253	0.0165511	0.747643	0.999914	NA
IFN_G	CPEB4	ivw	14	0.00971173	0.0100233	0.332586	0.983957	NA
IFN_G	RIPK3	ivw	2	-0.00503405	0.0762789	0.947382	0.999914	NA
IFN_G	TRAV4	ivw	5	0.0026172	0.0137731	0.849292	0.999914	NA
IFN_G	ZNF544	ivw	7	-0.0115143	0.0114688	0.315393	0.980985	NA
IFN_G	GSDMB	ivw	23	0.00544614	0.0088674	0.539099	0.999914	NA
IFN_G	EXOC8	ivw	2	-0.0112434	0.019806	0.570256	0.999914	NA
IFN_G	RNF212	ivw	2	-0.0216979	0.0434727	0.617699	0.999914	NA
IFN_G	ADNP	ivw	2	-0.0292006	0.0863264	0.735169	0.999914	NA
IFN_G	DNM1L	ivw	3	-0.0240845	0.0250422	0.336172	0.984408	NA
IFN_G	DEF6	ivw	16	-0.0388738	0.0156109	0.0127682	0.622506	Sufficient
IFN_G	COX14	ivw	3	0.0134723	0.0206603	0.514346	0.999914	NA
IFN_G	RP11-638I2.10	ivw	3	-0.0360671	0.0670837	0.590824	0.999914	NA
IFN_G	SCAND2P	ivw	8	0.0163288	0.0205819	0.42757	0.996054	NA
IFN_G	RP11-605F22.2	ivw	4	0.0226838	0.0216321	0.294353	0.977088	NA
IFN_G	CTD-3088G3.8	ivw	4	-0.0614394	0.0540946	0.25605	0.968969	NA
IFN_G	CCP110	ivw	2	0.044907	0.0482095	0.351597	0.987486	NA
IFN_G	CTB-83J4.2	ivw	8	-0.0211278	0.0229065	0.356346	0.988107	NA
IFN_G	LINC00398	ivw	3	0.0110765	0.0382424	0.772092	0.999914	NA
IFN_G	ORAI1	ivw	4	0.00466793	0.0160938	0.771781	0.999914	NA
IFN_G	C10orf32	ivw	22	-0.0179463	0.00874071	0.040055	0.777858	Sufficient
IFN_G	WDR25	ivw	14	0.0162895	0.0129001	0.206682	0.952229	NA
IFN_G	HGSNAT	ivw	2	-0.070642	0.109114	0.517365	0.999914	NA
IFN_G	PADI2	ivw	12	0.0174045	0.0140942	0.216879	0.956318	NA
IFN_G	LINC00665	ivw	12	-0.0148302	0.0170749	0.385099	0.992457	NA
IFN_G	NHLRC3	ivw	2	0.0472851	0.0411296	0.250284	0.967348	NA
IFN_G	DIP2C	ivw	6	0.0322252	0.0384046	0.401415	0.993238	NA
IFN_G	SERPINE2	ivw	11	0.00697842	0.0109014	0.52208	0.999914	NA
IFN_G	C1orf194	ivw	2	0.00815462	0.0368273	0.824759	0.999914	NA
IFN_G	ABR	ivw	5	-0.0459402	0.0238599	0.0541781	0.819208	NA
IFN_G	LRRC61	ivw	4	-0.0130866	0.0263541	0.619494	0.999914	NA
IFN_G	CREG1	ivw	4	-0.027489	0.0196543	0.161925	0.933678	NA
IFN_G	ADAM28	ivw	3	0.00863693	0.0276925	0.755126	0.999914	NA
IFN_G	MYCBPAP	ivw	5	-0.000502485	0.0286333	0.985999	0.999914	NA
IFN_G	GS1-465N13.1	ivw	3	0.0445258	0.0720272	0.536456	0.999914	NA
IFN_G	ABHD4	ivw	3	0.0217116	0.0414176	0.600132	0.999914	NA
IFN_G	POLR3H	ivw	3	0.0596337	0.0531713	0.262058	0.970236	NA
IFN_G	PCNT	ivw	7	-0.029458	0.0197899	0.136609	0.918876	NA
IFN_G	PODXL	ivw	2	0.0495496	0.0558687	0.375136	0.991616	NA
IFN_G	IKZF5	ivw	2	0.0333928	0.0640853	0.602319	0.999914	NA
IFN_G	ASB16-AS1	ivw	11	0.0232917	0.0164965	0.157974	0.93133	NA
IFN_G	MSC	ivw	6	-0.00276	0.01398	0.843495	0.999914	NA
IFN_G	UBE2D4	ivw	2	0.00766082	0.0315839	0.808351	0.999914	NA
IFN_G	RP1-239B22.5	ivw	2	-0.0520898	0.0734845	0.478414	0.998544	NA
IFN_G	KCTD11	ivw	2	0.0566111	0.0298959	0.0582769	0.827163	NA
IFN_G	ORC2	ivw	2	-0.0256625	0.0875199	0.769354	0.999914	NA
IFN_G	WEE1	ivw	3	-0.0252218	0.0284895	0.375993	0.991676	NA
IFN_G	TRIB3	ivw	9	-0.0121141	0.0194233	0.53283	0.999914	NA
IFN_G	CERS3	ivw	7	0.0204206	0.0294246	0.487684	0.998544	NA
IFN_G	COX4I1	ivw	3	-0.0703328	0.0358571	0.0498232	0.806822	Sufficient
IFN_G	RASGRP3	ivw	5	-0.0375529	0.0203172	0.0645548	0.836375	NA
IFN_G	AHCYL2	ivw	5	-0.0359427	0.0342941	0.294605	0.977088	NA
IFN_G	SFT2D1	ivw	2	0.00459246	0.0328307	0.888752	0.999914	NA
IFN_G	ZNF266	ivw	15	-0.00832379	0.00738354	0.259597	0.969714	NA
IFN_G	CLN5	ivw	8	-0.019839	0.0251516	0.430242	0.996135	NA
IFN_G	GALT	ivw	5	0.0105458	0.0173277	0.542781	0.999914	NA
IFN_G	ZSWIM7	ivw	24	-0.00716401	0.00940424	0.446188	0.996563	NA
IFN_G	TXNDC17	ivw	2	-0.0910614	0.0473305	0.0543611	0.81951	NA
IFN_G	LINC00467	ivw	3	-0.109277	0.0897712	0.223497	0.95943	NA
IFN_G	SAMD10	ivw	4	0.0299602	0.0161125	0.0629653	0.83521	NA
IFN_G	PALLD	ivw	2	-0.0534451	0.0601623	0.374353	0.991578	NA
IFN_G	SMIM12	ivw	8	0.00619186	0.0140053	0.65841	0.999914	NA
IFN_G	PDE4A	ivw	4	0.0154012	0.02326	0.507886	0.999662	NA
IFN_G	DSCC1	ivw	3	0.00396129	0.0278991	0.887091	0.999914	NA
IFN_G	ABCB1	ivw	2	-0.0203254	0.0754224	0.787555	0.999914	NA
IFN_G	NKD1	ivw	2	-0.0615632	0.0715087	0.389282	0.992691	NA
IFN_G	Z97634.5	ivw	3	-0.0575471	0.0524714	0.272758	0.972332	NA
IFN_G	MKRN2	ivw	6	0.00725095	0.0246106	0.768279	0.999914	NA
IFN_G	PSMG1	ivw	3	0.017579	0.0266899	0.510127	0.999662	NA
IFN_G	ATG12	ivw	4	0.0240513	0.0249457	0.334972	0.984376	NA
IFN_G	SEMG1	ivw	4	-0.029907	0.0204207	0.143046	0.923604	NA
IFN_G	CKM	ivw	4	0.00270425	0.020044	0.892678	0.999914	NA
IFN_G	C21orf128	ivw	8	0.0167338	0.0171506	0.329214	0.98352	NA
IFN_G	GSDMA	ivw	12	0.0165157	0.0135507	0.222916	0.959199	NA
IFN_G	GOLGB1	ivw	9	-0.0179388	0.0114799	0.11814	0.905616	NA
IFN_G	AC012314.20	ivw	2	-0.0240113	0.0598579	0.688318	0.999914	NA
IFN_G	AMFR	ivw	13	-0.0149814	0.0105995	0.157537	0.930807	NA
IFN_G	RP11-686D22.3	ivw	5	0.00489045	0.0208855	0.814864	0.999914	NA
IFN_G	GDF7	ivw	2	0.0205091	0.0518626	0.692511	0.999914	NA
IFN_G	CALML4	ivw	3	0.0323163	0.0208515	0.121182	0.908193	NA
IFN_G	SLC25A16	ivw	9	-0.0154838	0.0147248	0.29301	0.976846	NA
IFN_G	GCNT2	ivw	8	0.040544	0.0195714	0.0383034	0.771322	Sufficient
IFN_G	RUNDC3B	ivw	4	-0.0114814	0.0317144	0.717334	0.999914	NA
IFN_G	B4GALNT4	ivw	4	-0.00542791	0.0284796	0.848847	0.999914	NA
IFN_G	RP11-156P1.1	ivw	3	-0.00559219	0.0307917	0.855886	0.999914	NA
IFN_G	ATP1A4	ivw	4	0.0324563	0.0195771	0.0973427	0.88251	NA
IFN_G	EBF4	ivw	5	0.0335541	0.0221903	0.130507	0.915298	NA
IFN_G	ZNF775	ivw	3	0.0446082	0.0183161	0.0148728	0.645239	Sufficient
IFN_G	NFKBIA	ivw	4	0.0180636	0.0304891	0.553542	0.999914	NA
IFN_G	RP11-1000B6.3	ivw	2	-0.071462	0.126408	0.571852	0.999914	NA
IFN_G	VIM	ivw	2	-0.0823656	0.0339202	0.0151731	0.648026	Sufficient
IFN_G	ARHGAP21	ivw	4	-0.00887575	0.0404938	0.826504	0.999914	NA
IFN_G	IGLV9-49	ivw	4	0.00948873	0.0191049	0.619425	0.999914	NA
IFN_G	TREML5P	ivw	7	-0.0276573	0.0170337	0.104443	0.891011	NA
IFN_G	NMB	ivw	7	0.0193618	0.0149897	0.196471	0.948063	NA
IFN_G	AP002954.4	ivw	11	0.0223874	0.0126644	0.0771036	0.857305	NA
IFN_G	PELI3	ivw	3	0.0242277	0.0358761	0.499474	0.999283	NA
IFN_G	NT5M	ivw	9	0.0206488	0.0146928	0.159912	0.932261	NA
IFN_G	WLS	ivw	14	0.00510096	0.00864852	0.55532	0.999914	NA
IFN_G	CTD-2308N23.2	ivw	3	-0.0524877	0.0528043	0.320221	0.981826	NA
IFN_G	ACOT7	ivw	4	0.0386049	0.0289451	0.182292	0.943543	NA
IFN_G	ARPP19	ivw	4	-0.002948	0.0189496	0.876371	0.999914	NA
IFN_G	RUFY4	ivw	2	-0.0734779	0.0427997	0.0860186	0.868591	NA
IFN_G	SLC35G5	ivw	2	-0.00161251	0.0428438	0.969977	0.999914	NA
IFN_G	DPPA4	ivw	3	-0.0175666	0.0373741	0.63834	0.999914	NA
IFN_G	BANK1	ivw	2	-0.018802	0.04618	0.683901	0.999914	NA
IFN_G	RP11-463O9.9	ivw	2	-0.0124151	0.0455127	0.78502	0.999914	NA
IFN_G	VAV1	ivw	2	0.0155527	0.092912	0.867062	0.999914	NA
IFN_G	GGT7	ivw	2	0.0157607	0.0276354	0.568469	0.999914	NA
IFN_G	TTL	ivw	2	0.00723439	0.048342	0.881041	0.999914	NA
IFN_G	AC011893.3	ivw	7	-0.0312603	0.0247187	0.205999	0.951787	NA
IFN_G	SEMA4B	ivw	3	0.00256436	0.0193531	0.894586	0.999914	NA
IFN_G	AC017099.3	ivw	9	0.0299261	0.018886	0.113065	0.900781	NA
IFN_G	WWC2	ivw	2	0.0100025	0.0981594	0.918836	0.999914	NA
IFN_G	KIAA1328	ivw	2	-0.0396825	0.027404	0.147602	0.92507	NA
IFN_G	EMP1	ivw	3	-0.0606118	0.0485175	0.211564	0.95417	NA
IFN_G	TMEM88	ivw	5	0.0341723	0.0252268	0.175544	0.941117	NA
IFN_G	RP11-96C23.8	ivw	2	0.0184144	0.046977	0.695067	0.999914	NA
IFN_G	CLN8	ivw	5	-0.0109608	0.0244757	0.65428	0.999914	NA
IFN_G	RP11-251G23.2	ivw	2	0.0286545	0.0289822	0.322814	0.982472	NA
IFN_G	TRAV21	ivw	2	0.0533135	0.0711105	0.453418	0.997755	NA
IFN_G	NCF2	ivw	3	0.0592526	0.0604432	0.326937	0.983024	NA
IFN_G	DDX39B	ivw	3	-0.102986	0.0338415	0.00234078	0.392791	Sufficient
IFN_G	NELFCD	ivw	12	0.0194604	0.0140126	0.164901	0.935284	NA
IFN_G	CYP2D6	ivw	7	0.0197733	0.0175387	0.259569	0.969714	NA
IFN_G	PARP1	ivw	7	0.00349095	0.0194104	0.857271	0.999914	NA
IFN_G	IGKV1-9	ivw	4	0.04108	0.0557051	0.460845	0.998204	NA
IFN_G	RRM1	ivw	7	0.00488045	0.0153375	0.75033	0.999914	NA
IFN_G	ABHD13	ivw	2	0.0308918	0.112325	0.7833	0.999914	NA
IFN_G	COL9A3	ivw	9	0.00907313	0.0186447	0.626519	0.999914	NA
IFN_G	MIR4697	ivw	2	0.0247659	0.0695103	0.721622	0.999914	NA
IFN_G	GRN	ivw	5	-0.00679675	0.027678	0.806019	0.999914	NA
IFN_G	SGTA	ivw	2	-0.0442179	0.0358873	0.2179	0.956752	NA
IFN_G	PPP3R1	ivw	4	0.0039522	0.0181233	0.827372	0.999914	NA
IFN_G	STK33	ivw	4	0.00707019	0.066965	0.915915	0.999914	NA
IFN_G	ESPNP	ivw	2	0.0651686	0.0682763	0.339839	0.985338	NA
IFN_G	TWISTNB	ivw	2	0.0698604	0.0559519	0.211819	0.95417	NA
IFN_G	AZI1	ivw	2	-0.0572892	0.0369501	0.121034	0.907974	NA
IFN_G	MANBA	ivw	3	-0.00993938	0.0330722	0.763769	0.999914	NA
IFN_G	PRMT2	ivw	9	0.00364311	0.00978443	0.709642	0.999914	NA
IFN_G	ACTN1	ivw	2	0.0639317	0.140376	0.648798	0.999914	NA
IFN_G	PLA2G6	ivw	2	-0.0161021	0.0297869	0.588799	0.999914	NA
IFN_G	CLEC5A	ivw	8	0.0108509	0.0159426	0.496112	0.999095	NA
IFN_G	CTD-2324F15.2	ivw	8	-0.0468295	0.0157955	0.00302945	0.4246	Sufficient
IFN_G	MGAT3	ivw	5	-0.00976881	0.0248701	0.694472	0.999914	NA
IFN_G	BSG	ivw	2	-0.00413553	0.0335644	0.901939	0.999914	NA
IFN_G	AGPAT5	ivw	3	-0.025367	0.0564944	0.653419	0.999914	NA
IFN_G	GNAI3	ivw	7	-0.0144092	0.00988716	0.145016	0.924429	NA
IFN_G	MMRN2	ivw	2	-0.0327508	0.0786908	0.677266	0.999914	NA
IFN_G	U7	ivw	4	-0.0107187	0.0224064	0.632383	0.999914	NA
IFN_G	LPGAT1	ivw	4	-0.0140212	0.0228464	0.539403	0.999914	NA
IFN_G	GFRA2	ivw	11	0.011122	0.0166505	0.504156	0.999662	NA
IFN_G	SGSH	ivw	4	0.0111353	0.0377697	0.768132	0.999914	NA
IFN_G	XRRA1	ivw	19	-0.00323321	0.01189	0.785678	0.999914	NA
IFN_G	ELP3	ivw	14	0.0136403	0.0153625	0.374598	0.991616	NA
IFN_G	CBWD2	ivw	2	0.147388	0.0829444	0.075576	0.856266	NA
IFN_G	C2orf27A	ivw	5	0.00340496	0.0179476	0.849531	0.999914	NA
IFN_G	UBR2	ivw	2	-0.00443126	0.101109	0.965043	0.999914	NA
IFN_G	ATF6B	ivw	3	-0.0136717	0.0295683	0.643809	0.999914	NA
IFN_G	ATXN7L3B	ivw	3	-0.0155186	0.0489861	0.751398	0.999914	NA
IFN_G	VRK2	ivw	3	0.0125756	0.0246455	0.609868	0.999914	NA
IFN_G	NDUFS5	ivw	18	-0.00920976	0.00898337	0.305268	0.979461	NA
IFN_G	MST1L	ivw	9	-0.00231291	0.0166371	0.889433	0.999914	NA
IFN_G	LAMP3	ivw	3	-0.027103	0.0419386	0.518115	0.999914	NA
IFN_G	KIAA1324L	ivw	5	-0.00611082	0.0202674	0.763026	0.999914	NA
IFN_G	TMED2	ivw	2	-0.080789	0.0571922	0.157777	0.931064	NA
IFN_G	RP3-414A15.2	ivw	6	0.033364	0.0209516	0.111289	0.898738	NA
IFN_G	CD37	ivw	5	0.0172241	0.0184726	0.351122	0.987275	NA
IFN_G	SCARNA17	ivw	2	0.0548759	0.0746903	0.462515	0.998446	NA
IFN_G	SPP1	ivw	10	-0.0101701	0.013044	0.435579	0.996135	NA
IFN_G	MGLL	ivw	3	-0.0200724	0.0407692	0.622478	0.999914	NA
IFN_G	C2CD5	ivw	4	-0.00786964	0.0228888	0.730981	0.999914	NA
IFN_G	SSR4P1	ivw	2	-0.0211571	0.0411035	0.606743	0.999914	NA
IFN_G	CAPN10	ivw	3	-0.00499087	0.0367834	0.892072	0.999914	NA
IFN_G	C1QTNF6	ivw	7	-0.000874693	0.0158045	0.955864	0.999914	NA
IFN_G	CAMSAP1	ivw	3	-0.0948965	0.040746	0.0198602	0.683712	Sufficient
IFN_G	RAP1GDS1	ivw	7	-0.00348123	0.0128165	0.785914	0.999914	NA
IFN_G	SLC35F2	ivw	6	0.0234756	0.0243104	0.334214	0.984376	NA
IFN_G	KIR3DX1	ivw	3	-0.0358156	0.0305377	0.240863	0.964011	NA
IFN_G	C15orf61	ivw	2	-0.0729914	0.0644324	0.257283	0.969	NA
IFN_G	FAM108C1	ivw	12	-0.00684423	0.0112156	0.541701	0.999914	NA
IFN_G	GGA2	ivw	3	-0.00218005	0.0320736	0.945809	0.999914	NA
IFN_G	RFTN1	ivw	6	0.0032861	0.024841	0.894759	0.999914	NA
IFN_G	XXyac-YM21GA2.7	ivw	3	0.0059316	0.0559106	0.91551	0.999914	NA
IFN_G	GPN2	ivw	2	0.02581	0.0487154	0.596242	0.999914	NA
IFN_G	FAM83G	ivw	2	0.0371973	0.0575536	0.51808	0.999914	NA
IFN_G	FAM118B	ivw	9	-0.00819666	0.0136779	0.548998	0.999914	NA
IFN_G	APEX1	ivw	3	-0.0717375	0.0500339	0.151635	0.927903	NA
IFN_G	C14orf132	ivw	8	-0.0041963	0.0113734	0.712159	0.999914	NA
IFN_G	CYB5R4	ivw	2	0.0405361	0.0595163	0.495813	0.999004	NA
IFN_G	PARP9	ivw	2	0.00899125	0.0560658	0.87259	0.999914	NA
IFN_G	CRELD2	ivw	10	-0.00774537	0.0106271	0.466104	0.998544	NA
IFN_G	QSOX1	ivw	9	-0.0119599	0.0160273	0.455534	0.99785	NA
IFN_G	PAPD7	ivw	3	0.00808238	0.0240376	0.736691	0.999914	NA
IFN_G	SLC30A9	ivw	2	0.055338	0.0574157	0.33514	0.984376	NA
IFN_G	PRKCD	ivw	4	0.0405362	0.0287298	0.158261	0.931554	NA
IFN_G	AC013264.2	ivw	10	0.00375573	0.0148387	0.800188	0.999914	NA
IFN_G	EML6	ivw	4	-0.031768	0.0207296	0.125401	0.911029	NA
IFN_G	HBG1	ivw	4	0.0400192	0.0260564	0.124571	0.910863	NA
IFN_G	ZNF304	ivw	5	0.0327561	0.0479241	0.494291	0.998872	NA
IFN_G	AATF	ivw	2	-0.0270495	0.0344468	0.432305	0.996135	NA
IFN_G	SNHG8	ivw	4	-0.00127388	0.0293234	0.965349	0.999914	NA
IFN_G	AC006946.15	ivw	5	-0.0158363	0.026994	0.557431	0.999914	NA
IFN_G	THBS2	ivw	2	0.0286582	0.0447348	0.521766	0.999914	NA
IFN_G	FNDC3A	ivw	3	-0.00622893	0.0537914	0.907813	0.999914	NA
IFN_G	AC128709.1	ivw	9	-0.00391151	0.0255959	0.878542	0.999914	NA
IFN_G	TRIM64B	ivw	4	-0.0483451	0.0229223	0.0349368	0.761358	Sufficient
IFN_G	SLC38A11	ivw	2	-0.0351966	0.0373169	0.345588	0.986143	NA
IFN_G	SLC26A5	ivw	2	0.0440453	0.033378	0.186973	0.945879	NA
IFN_G	USP53	ivw	9	-0.00338753	0.0131338	0.796465	0.999914	NA
IFN_G	SMIM7	ivw	3	0.0670217	0.0594428	0.259531	0.969709	NA
IFN_G	ST8SIA4	ivw	2	-0.0263236	0.0298694	0.37816	0.991813	NA
IFN_G	PIF1	ivw	2	7.74402e-05	0.0899025	0.999313	0.999962	NA
IFN_G	GTSF1L	ivw	2	-0.0837896	0.0892921	0.348051	0.986873	NA
IFN_G	CHD7	ivw	4	-0.018936	0.0274586	0.490434	0.998673	NA
IFN_G	RALGAPA1	ivw	2	0.00171428	0.0219807	0.937836	0.999914	NA
IFN_G	LL22NC03-80A10.6	ivw	7	-0.00292176	0.0281003	0.917188	0.999914	NA
IFN_G	ISG20L2	ivw	2	-0.0403112	0.0453718	0.37429	0.991555	NA
IFN_G	HSD17B13	ivw	9	0.0072699	0.0149714	0.62726	0.999914	NA
IFN_G	RP11-290F20.1	ivw	3	-0.0445406	0.0218543	0.0415427	0.783486	Sufficient
IFN_G	ZNHIT6	ivw	3	-0.0158461	0.0263264	0.547236	0.999914	NA
IFN_G	PALM	ivw	3	0.0252906	0.0445533	0.570275	0.999914	NA
IFN_G	ILK	ivw	2	-0.0524686	0.121126	0.664888	0.999914	NA
IFN_G	PKIB	ivw	4	-0.0365344	0.0310315	0.239063	0.96348	NA
IFN_G	TMEM218	ivw	6	0.0269523	0.0175168	0.123889	0.910462	NA
IFN_G	C9orf114	ivw	3	-0.032336	0.0573837	0.573091	0.999914	NA
IFN_G	ABCA1	ivw	7	0.0362287	0.0539654	0.502009	0.999594	NA
IFN_G	METTL4	ivw	3	0.000723281	0.0269034	0.978552	0.999914	NA
IFN_G	HIF1AN	ivw	7	0.00456642	0.0185419	0.805469	0.999914	NA
IFN_G	C2orf40	ivw	7	-0.0123951	0.0140868	0.378908	0.991997	NA
IFN_G	AC013437.6	ivw	4	-0.00841747	0.0226203	0.709804	0.999914	NA
IFN_G	AP003774.1	ivw	11	-0.00201815	0.0101854	0.842934	0.999914	NA
IFN_G	CCDC92	ivw	5	-0.0111378	0.0209177	0.594408	0.999914	NA
IFN_G	MAB21L3	ivw	2	-0.00392028	0.0522574	0.9402	0.999914	NA
IFN_G	IGFBP3	ivw	9	0.018239	0.0148732	0.220085	0.957567	NA
IFN_G	RP3-477M7.5	ivw	4	0.0152553	0.0327469	0.64132	0.999914	NA
IFN_G	ARHGEF11	ivw	4	-0.00782542	0.0312487	0.802259	0.999914	NA
IFN_G	TTC3	ivw	9	-0.00782199	0.0195517	0.689107	0.999914	NA
IFN_G	NPC1	ivw	2	0.0169086	0.0284793	0.552702	0.999914	NA
IFN_G	RP11-438B23.2	ivw	4	-0.00651634	0.0479469	0.891895	0.999914	NA
IFN_G	RBFA	ivw	2	-0.0426562	0.032515	0.189556	0.946543	NA
IFN_G	CCDC174	ivw	5	-0.0461468	0.0209355	0.0275074	0.729504	Sufficient
IFN_G	CCT8	ivw	10	-0.00218064	0.0144588	0.880119	0.999914	NA
IFN_G	SLC27A2	ivw	2	0.0497742	0.0480964	0.300724	0.978689	NA
IFN_G	FKRP	ivw	5	-0.0159889	0.0281303	0.569771	0.999914	NA
IFN_G	NAA35	ivw	2	0.0451484	0.0346121	0.192094	0.947317	NA
IFN_G	C17orf51	ivw	5	-0.0276735	0.0251016	0.270261	0.97209	NA
IFN_G	MPPED2	ivw	2	-0.0173954	0.0603077	0.773007	0.999914	NA
IFN_G	CTC-774J1.2	ivw	3	0.0100995	0.0257913	0.695364	0.999914	NA
IFN_G	RP11-73M18.7	ivw	2	0.00638024	0.0431887	0.882556	0.999914	NA
IFN_G	GRK5	ivw	6	0.02543	0.029819	0.393763	0.992703	NA
IFN_G	RP11-395B7.7	ivw	2	0.0943525	0.0572118	0.0991109	0.885104	NA
IFN_G	RP11-10A14.3	ivw	3	-0.0839654	0.0629934	0.182557	0.943708	NA
IFN_G	ACAT1	ivw	5	-0.0129384	0.0187159	0.489375	0.998544	NA
IFN_G	C15orf52	ivw	4	-0.0867366	0.0426593	0.0420282	0.784967	Sufficient
IFN_G	PUS10	ivw	4	0.0168151	0.0244099	0.49091	0.998681	NA
IFN_G	GNMT	ivw	5	0.000570464	0.015038	0.96974	0.999914	NA
IFN_G	TMCO3	ivw	9	-0.000874225	0.0118336	0.941108	0.999914	NA
IFN_G	UBE2K	ivw	2	0.00721472	0.0685432	0.916171	0.999914	NA
IFN_G	SDK1	ivw	4	0.0283005	0.0394524	0.473169	0.998544	NA
IFN_G	PSMB1	ivw	4	0.0134457	0.0181609	0.459078	0.998174	NA
IFN_G	ZMYM1	ivw	2	-0.0129877	0.0353666	0.713448	0.999914	NA
IFN_G	USP42	ivw	2	0.183704	0.0877968	0.0364049	0.765756	Sufficient
IFN_G	HADH	ivw	2	-0.00144061	0.04628	0.975167	0.999914	NA
IFN_G	KRT18P8	ivw	2	0.025118	0.0392299	0.521992	0.999914	NA
IFN_G	SMARCD2	ivw	3	-0.00884509	0.0162807	0.586931	0.999914	NA
IFN_G	NUP160	ivw	2	-0.00826612	0.0483047	0.864126	0.999914	NA
IFN_G	AC093609.1	ivw	2	0.00273024	0.0374376	0.941864	0.999914	NA
IFN_G	CCDC53	ivw	4	-0.0156605	0.0225987	0.488319	0.998544	NA
IFN_G	BIRC3	ivw	2	0.00485466	0.0516015	0.925046	0.999914	NA
IFN_G	PHF13	ivw	2	-0.0188465	0.0292582	0.519481	0.999914	NA
IFN_G	SOD1	ivw	2	0.186025	0.0751836	0.0133506	0.630777	Sufficient
IFN_G	FLT1	ivw	4	0.0620856	0.0331044	0.060731	0.830838	NA
IFN_G	FAM24B	ivw	2	0.00936092	0.0496105	0.850337	0.999914	NA
IFN_G	EPRS	ivw	3	0.011542	0.135559	0.932147	0.999914	NA
IFN_G	RNF10	ivw	8	0.0232341	0.017665	0.188421	0.946224	NA
IFN_G	MIR378I	ivw	2	0.0263322	0.0630355	0.67614	0.999914	NA
IFN_G	RP11-701P16.4	ivw	2	-0.0215907	0.0575466	0.707522	0.999914	NA
IFN_G	FAM63A	ivw	2	-0.05208	0.0490668	0.288503	0.975661	NA
IFN_G	SPATC1L	ivw	10	0.014066	0.010966	0.1996	0.949726	NA
IFN_G	MGMT	ivw	10	0.00917521	0.00855299	0.283384	0.974877	NA
IFN_G	ANKRD27	ivw	6	-0.00882266	0.0454578	0.84611	0.999914	NA
IFN_G	RP1-127C7.6	ivw	2	-0.00237742	0.0627829	0.969793	0.999914	NA
IFN_G	ANKRD12	ivw	3	0.0528262	0.0293555	0.0719343	0.851595	NA
IFN_G	RRAGC	ivw	3	0.00304529	0.0389934	0.93775	0.999914	NA
IFN_G	DDX11L2	ivw	14	0.0237302	0.0198632	0.232211	0.962708	NA
IFN_G	ABHD6	ivw	2	0.0580066	0.0416986	0.164198	0.935002	NA
IFN_G	FNIP2	ivw	4	0.0305596	0.0314589	0.331342	0.983739	NA
IFN_G	MAPKAPK2	ivw	2	0.053922	0.0732374	0.46157	0.998374	NA
IFN_G	TRAV20	ivw	3	-0.00711394	0.0398546	0.858332	0.999914	NA
IFN_G	NIPSNAP1	ivw	4	-0.0133237	0.0181918	0.463922	0.998446	NA
IFN_G	IL8	ivw	4	-0.091495	0.0300088	0.00229652	0.392407	Sufficient
IFN_G	HNRNPF	ivw	6	0.00286557	0.0276384	0.917422	0.999914	NA
IFN_G	AC004231.2	ivw	4	-0.0674148	0.0288668	0.0195239	0.681202	Sufficient
IFN_G	SLAIN2	ivw	3	0.110189	0.0386071	0.00431573	0.472511	Sufficient
IFN_G	KIAA1598	ivw	19	-0.00407109	0.00647106	0.529269	0.999914	NA
IFN_G	RP11-795F19.1	ivw	3	-0.00204334	0.019902	0.918225	0.999914	NA
IFN_G	UBE2F	ivw	6	0.0326962	0.0152988	0.0325839	0.752143	Sufficient
IFN_G	ADRB1	ivw	2	-0.0356824	0.0299246	0.233101	0.962732	NA
IFN_G	TTI1	ivw	2	-0.0598626	0.074817	0.423641	0.995422	NA
IFN_G	PIK3CA	ivw	2	-0.0107203	0.0737519	0.884429	0.999914	NA
IFN_G	ITPKB-IT1	ivw	5	-0.0588075	0.0327309	0.0723836	0.852434	NA
IFN_G	RP11-473M20.5	ivw	3	0.00467039	0.0237625	0.844184	0.999914	NA
IFN_G	ZNF155	ivw	4	-0.00367068	0.0137457	0.789437	0.999914	NA
IFN_G	FAM110C	ivw	2	-0.0169835	0.0913303	0.852478	0.999914	NA
IFN_G	MUT	ivw	20	-0.00892688	0.010191	0.381052	0.992347	NA
IFN_G	HSD17B14	ivw	4	-0.0225457	0.0188489	0.231648	0.962521	NA
IFN_G	RP11-513G19.1	ivw	2	-0.0591497	0.0558412	0.289487	0.975748	NA
IFN_G	MYO10	ivw	2	-0.0376407	0.0368344	0.306833	0.979661	NA
IFN_G	C14orf64	ivw	2	0.110985	0.0752507	0.140249	0.922294	NA
IFN_G	ZFAND5	ivw	4	-0.00274695	0.0308606	0.929073	0.999914	NA
IFN_G	PNMA1	ivw	3	-0.0251528	0.0375429	0.502873	0.999662	NA
IFN_G	RP11-395P17.3	ivw	2	0.00372633	0.0277586	0.893213	0.999914	NA
IFN_G	PDIA5	ivw	2	0.104933	0.0850472	0.217269	0.956432	NA
IFN_G	TNXA	ivw	2	0.0271459	0.0475775	0.568297	0.999914	NA
IFN_G	RPP40	ivw	7	-0.000212157	0.0140864	0.987983	0.999914	NA
IFN_G	CXCL1	ivw	4	0.0238833	0.0350702	0.495862	0.999004	NA
IFN_G	RHOQ	ivw	4	0.05299	0.0301404	0.0787297	0.858457	NA
IFN_G	PGAM1	ivw	3	-0.0297609	0.0237491	0.210155	0.953619	NA
IFN_G	HMOX1	ivw	4	0.0154788	0.0359735	0.666989	0.999914	NA
IFN_G	ITIH4	ivw	13	-0.0104378	0.0155788	0.502859	0.999662	NA
IFN_G	CD7	ivw	2	0.035589	0.0307078	0.246473	0.96585	NA
IFN_G	MYLK4	ivw	5	-0.0282069	0.0184953	0.127238	0.912352	NA
IFN_G	ZNF234	ivw	5	-0.00627715	0.018415	0.7332	0.999914	NA
IFN_G	PIAS2	ivw	8	0.00478423	0.0205013	0.81548	0.999914	NA
IFN_G	CPM	ivw	2	-0.0223889	0.0460873	0.627113	0.999914	NA
IFN_G	TMEM65	ivw	2	0.0561995	0.0716976	0.433134	0.996135	NA
IFN_G	RP11-728F11.4	ivw	4	0.0194661	0.0220117	0.376506	0.99179	NA
IFN_G	SMG1	ivw	2	0.0295105	0.0581881	0.612044	0.999914	NA
IFN_G	IGHV3-33	ivw	2	-0.0853595	0.062719	0.173519	0.940588	NA
IFN_G	PSRC1	ivw	10	-0.0239968	0.013383	0.0729601	0.853374	NA
IFN_G	UNC93B1	ivw	3	0.0409881	0.038045	0.281321	0.974309	NA
IFN_G	GLRX	ivw	5	-0.016468	0.0208756	0.43019	0.996135	NA
IFN_G	RPL29	ivw	2	-0.0983436	0.0536013	0.0665466	0.840666	NA
IFN_G	SOX4	ivw	6	-0.0406525	0.0402831	0.312893	0.980665	NA
IFN_G	CLCN1	ivw	6	0.00504464	0.0174123	0.772032	0.999914	NA
IFN_G	KLHL21	ivw	2	-0.0380717	0.0583793	0.514308	0.999914	NA
IFN_G	DAB2	ivw	10	-0.0212248	0.0142601	0.136646	0.918876	NA
IFN_G	PELI1	ivw	4	0.00720831	0.0262824	0.783882	0.999914	NA
IFN_G	GLTSCR2	ivw	6	0.0158955	0.0174827	0.363237	0.990145	NA
IFN_G	USP6	ivw	3	-0.0288189	0.0271437	0.288364	0.975614	NA
IFN_G	C12orf4	ivw	3	0.0209618	0.0300748	0.48581	0.998544	NA
IFN_G	SH3BP4	ivw	3	0.0520162	0.0578007	0.368161	0.990782	NA
IFN_G	CLN3	ivw	4	-0.0641374	0.0293464	0.0288501	0.735888	Sufficient
IFN_G	PGAP2	ivw	3	0.019367	0.0519084	0.709074	0.999914	NA
IFN_G	DFFA	ivw	5	0.00998805	0.0212205	0.63787	0.999914	NA
IFN_G	ALDH2	ivw	7	-0.00129507	0.0150708	0.93152	0.999914	NA
IFN_G	NPEPL1	ivw	4	-0.0193017	0.0194612	0.321292	0.981861	NA
IFN_G	TOR1B	ivw	4	-0.00224295	0.0271274	0.934104	0.999914	NA
IFN_G	TMEM209	ivw	3	-0.0272766	0.021965	0.214302	0.955785	NA
IFN_G	MTRF1L	ivw	9	0.00775414	0.0124475	0.53332	0.999914	NA
IFN_G	TRAV26-2	ivw	5	-0.00175766	0.0343828	0.95923	0.999914	NA
IFN_G	CLDN7	ivw	4	0.0254184	0.0375707	0.498693	0.999268	NA
IFN_G	SLC46A2	ivw	10	0.00624804	0.0156202	0.689159	0.999914	NA
IFN_G	AC006465.3	ivw	3	0.00404183	0.0356	0.909607	0.999914	NA
IFN_G	NAA16	ivw	3	0.00521984	0.0346792	0.880356	0.999914	NA
IFN_G	ATP13A4	ivw	3	0.0125674	0.0303823	0.679137	0.999914	NA
IFN_G	HSD17B1P1	ivw	2	0.0618393	0.0679958	0.363109	0.990145	NA
IFN_G	SCN5A	ivw	2	0.0251576	0.0762143	0.741332	0.999914	NA
IFN_G	NDUFA2	ivw	6	-0.00964715	0.0543616	0.859145	0.999914	NA
IFN_G	HBQ1	ivw	5	-0.0243381	0.0230389	0.290789	0.976265	NA
IFN_G	ZNF320	ivw	5	0.0181157	0.0181337	0.31779	0.981424	NA
IFN_G	CYB5A	ivw	6	0.0400729	0.0254577	0.115465	0.90398	NA
IFN_G	NCK2	ivw	3	0.0399139	0.0458013	0.383504	0.992422	NA
IFN_G	C7orf29	ivw	5	0.0241465	0.0162133	0.136409	0.918852	NA
IFN_G	GSTM2	ivw	9	0.0191888	0.0138126	0.164766	0.935231	NA
IFN_G	JHDM1D	ivw	3	0.0232186	0.0275511	0.399371	0.993085	NA
IFN_G	KLF9	ivw	2	0.124518	0.0487701	0.0106752	0.594688	Sufficient
IFN_G	ZNF438	ivw	5	-0.0512254	0.0393387	0.192861	0.947317	NA
IFN_G	CBLL1	ivw	2	-0.0658149	0.0386576	0.08866	0.872253	NA
IFN_G	ENG	ivw	3	-0.00399956	0.0236593	0.865759	0.999914	NA
IFN_G	SECISBP2	ivw	8	0.00586565	0.024193	0.80843	0.999914	NA
IFN_G	ADAM17	ivw	3	-0.00894181	0.0352542	0.799775	0.999914	NA
IFN_G	VNN2	ivw	16	0.0137841	0.00858002	0.108157	0.895624	NA
IFN_G	ABCC1	ivw	5	0.0410283	0.0286684	0.152392	0.928041	NA
IFN_G	MAN2C1	ivw	17	-0.00303351	0.008614	0.724718	0.999914	NA
IFN_G	CTC-429P9.1	ivw	2	0.121809	0.0568885	0.0322587	0.751576	Sufficient
IFN_G	LY75	ivw	15	-0.0134783	0.0126386	0.286226	0.975202	NA
IFN_G	STARD3NL	ivw	4	-0.032044	0.0487581	0.511049	0.999662	NA
IFN_G	MANEA	ivw	18	0.0132165	0.0108678	0.223942	0.95943	NA
IFN_G	KIF5B	ivw	2	0.00379185	0.0223086	0.865032	0.999914	NA
IFN_G	ERV3-1	ivw	15	0.000360295	0.00632319	0.954561	0.999914	NA
IFN_G	HCG4P7	ivw	7	0.0339985	0.0281161	0.22658	0.9604	NA
IFN_G	AC016735.1	ivw	5	-0.0254642	0.0383467	0.506656	0.999662	NA
IFN_G	CA6	ivw	5	-0.0326354	0.0215774	0.130411	0.915298	NA
IFN_G	CTD-2331H12.7	ivw	2	-0.00729737	0.0679323	0.914455	0.999914	NA
IFN_G	PSMD2	ivw	2	-0.00269887	0.0296449	0.927461	0.999914	NA
IFN_G	CCNJL	ivw	2	-0.0607937	0.0485898	0.210875	0.953904	NA
IFN_G	ZNF215	ivw	5	0.000143706	0.0138188	0.991703	0.999914	NA
IFN_G	FCRLA	ivw	4	0.114141	0.0444528	0.0102382	0.591174	Sufficient
IFN_G	RPL32P1	ivw	3	-0.119436	0.105168	0.256096	0.968969	NA
IFN_G	BCKDHA	ivw	2	-0.022302	0.0271188	0.410859	0.994215	NA
IFN_G	MAP3K10	ivw	3	0.000168609	0.0380434	0.996464	0.999914	NA
IFN_G	TRPV4	ivw	2	0.0150054	0.033031	0.649626	0.999914	NA
IFN_G	UBQLNL	ivw	11	-0.0213584	0.0122805	0.0819978	0.863691	NA
IFN_G	WIPI1	ivw	10	0.0159224	0.00925061	0.085209	0.86762	NA
IFN_G	RNF216	ivw	4	-0.0137419	0.032484	0.672269	0.999914	NA
IFN_G	RPP38	ivw	2	0.0424337	0.0745213	0.569073	0.999914	NA
IFN_G	PRDM15	ivw	7	-0.00593546	0.0169549	0.726283	0.999914	NA
IFN_G	7SK	ivw	3	0.0371422	0.0734715	0.613185	0.999914	NA
IFN_G	TNFAIP8L1	ivw	2	-0.0155748	0.0891331	0.861287	0.999914	NA
IFN_G	RP1-153P14.3	ivw	7	0.0155028	0.0167532	0.354777	0.987947	NA
IFN_G	AC093162.5	ivw	3	0.00546329	0.0313914	0.861836	0.999914	NA
IFN_G	TNFRSF4	ivw	3	0.0299513	0.0294589	0.309289	0.980097	NA
IFN_G	KLHL24	ivw	3	0.00264503	0.0274579	0.923258	0.999914	NA
IFN_G	MED6	ivw	4	-0.042613	0.0272577	0.117973	0.905418	NA
IFN_G	WBP4	ivw	3	0.0211386	0.0215642	0.326956	0.983024	NA
IFN_G	CSTF3	ivw	2	0.0126151	0.0629386	0.841141	0.999914	NA
IFN_G	FAM22E	ivw	3	-0.00825196	0.0422467	0.845136	0.999914	NA
IFN_G	C7orf53	ivw	9	0.0280402	0.0161816	0.0831221	0.865411	NA
IFN_G	ZHX2	ivw	5	-0.0249666	0.0176894	0.158131	0.931452	NA
IFN_G	SH3BP1	ivw	7	-0.0250797	0.0186682	0.179128	0.943086	NA
IFN_G	ADAMTS5	ivw	4	-0.0787065	0.0445789	0.0774702	0.857703	NA
IFN_G	KCTD12	ivw	4	0.0078672	0.0187629	0.675	0.999914	NA
IFN_G	ANAPC5	ivw	2	-0.0336166	0.0307654	0.274537	0.972611	NA
IFN_G	HIATL2	ivw	3	0.0253072	0.0454078	0.577301	0.999914	NA
IFN_G	MRPL14	ivw	3	0.0246051	0.0183958	0.181047	0.943543	NA
IFN_G	BECN1	ivw	4	-0.0311409	0.0158419	0.0493303	0.805146	Sufficient
IFN_G	PLEKHH2	ivw	9	0.00585646	0.0175562	0.738694	0.999914	NA
IFN_G	YWHAQ	ivw	2	0.0112775	0.0357151	0.752183	0.999914	NA
IFN_G	SCYL3	ivw	3	0.0160027	0.026628	0.547858	0.999914	NA
IFN_G	TMEM98	ivw	3	0.0640416	0.0350358	0.0675662	0.84314	NA
IFN_G	NANP	ivw	11	0.0132583	0.0201165	0.509847	0.999662	NA
IFN_G	CTC-459F4.3	ivw	4	0.0214753	0.0195419	0.271796	0.972307	NA
IFN_G	C15orf57	ivw	11	0.0050191	0.0197148	0.799043	0.999914	NA
IFN_G	PCCB	ivw	14	0.00222333	0.0211749	0.916377	0.999914	NA
IFN_G	ZMAT4	ivw	4	-0.0223025	0.0423977	0.598867	0.999914	NA
IFN_G	CPED1	ivw	9	0.0129413	0.022049	0.557247	0.999914	NA
IFN_G	NEAT1	ivw	2	-0.0201264	0.0388175	0.604119	0.999914	NA
IFN_G	XRN2	ivw	12	-0.00579169	0.00867701	0.504469	0.999662	NA
IFN_G	ANKRD28	ivw	4	-0.00342636	0.0200192	0.864103	0.999914	NA
IFN_G	L3MBTL2	ivw	8	0.00859877	0.0161882	0.595298	0.999914	NA
IFN_G	AC007278.2	ivw	2	0.0717633	0.0279432	0.0102232	0.590498	Sufficient
IFN_G	PAG1	ivw	2	0.00634946	0.0277454	0.818988	0.999914	NA
IFN_G	MYC	ivw	3	-0.0701798	0.0718305	0.328559	0.983441	NA
IFN_G	GBA2	ivw	16	0.00891645	0.0129898	0.492449	0.998681	NA
IFN_G	MCTP2	ivw	6	0.0145311	0.0206183	0.480956	0.998544	NA
IFN_G	PAQR8	ivw	18	0.00349568	0.00972773	0.719331	0.999914	NA
IFN_G	RSU1	ivw	13	-0.0089106	0.0173338	0.60721	0.999914	NA
IFN_G	RP11-617D20.1	ivw	6	0.00509773	0.0132756	0.700983	0.999914	NA
IFN_G	MRPS16	ivw	3	-0.043702	0.0366463	0.233052	0.962732	NA
IFN_G	RP11-44F14.8	ivw	5	0.00582901	0.0178371	0.743825	0.999914	NA
IFN_G	EIF4EBP2	ivw	5	-0.0278256	0.0331687	0.40152	0.993255	NA
IFN_G	SCPEP1	ivw	2	0.0233145	0.0992276	0.81424	0.999914	NA
IFN_G	INSR	ivw	4	-0.0103142	0.0634837	0.870935	0.999914	NA
IFN_G	TPO	ivw	2	-0.0540526	0.0513636	0.292638	0.976675	NA
IFN_G	JUP	ivw	16	0.00210735	0.00843555	0.802728	0.999914	NA
IFN_G	MACROD2	ivw	2	0.0882132	0.0621146	0.155559	0.929791	NA
IFN_G	FAM32A	ivw	3	0.0472533	0.0532617	0.374976	0.991616	NA
IFN_G	SGCB	ivw	3	-0.0561815	0.0425724	0.186945	0.945879	NA
IFN_G	CCT5	ivw	3	-0.000847952	0.0217001	0.96883	0.999914	NA
IFN_G	TMEM63B	ivw	3	0.00792092	0.05845	0.892204	0.999914	NA
IFN_G	PIP5K1B	ivw	4	-0.00117228	0.0367324	0.974541	0.999914	NA
IFN_G	TMEM71	ivw	8	-0.0297078	0.0247441	0.229907	0.96208	NA
IFN_G	VAC14	ivw	2	0.0740768	0.0746765	0.321213	0.981861	NA
IFN_G	CTSH	ivw	7	-0.00647504	0.0147858	0.661441	0.999914	NA
IFN_G	TTC12	ivw	14	-0.0116981	0.0135649	0.388478	0.992457	NA
IFN_G	VCL	ivw	8	-0.00334527	0.015709	0.831364	0.999914	NA
IFN_G	HMGN1	ivw	8	0.0183337	0.0137071	0.181048	0.943543	NA
IFN_G	IL24	ivw	2	0.000710426	0.0441569	0.987164	0.999914	NA
IFN_G	STEAP3	ivw	13	-0.00350188	0.0108548	0.746989	0.999914	NA
IFN_G	SNX32	ivw	5	-0.0256526	0.0255442	0.31526	0.980985	NA
IFN_G	KB-1507C5.2	ivw	2	0.0193898	0.0281173	0.490444	0.998676	NA
IFN_G	ARHGAP11A	ivw	3	-0.0234793	0.0248826	0.345373	0.98604	NA
IFN_G	NT5DC2	ivw	18	-0.0140314	0.019091	0.462356	0.998446	NA
IFN_G	OXLD1	ivw	9	0.00363426	0.0120973	0.763857	0.999914	NA
IFN_G	TRBV6-1	ivw	5	0.033901	0.0217883	0.119726	0.906592	NA
IFN_G	ZNF329	ivw	6	0.0136316	0.0308371	0.658452	0.999914	NA
IFN_G	CYP4F3	ivw	5	-0.0045645	0.0158934	0.773964	0.999914	NA
IFN_G	RIMS3	ivw	8	-0.0351736	0.0154771	0.0230492	0.706091	Sufficient
IFN_G	C5orf22	ivw	3	-0.00569474	0.03897	0.883818	0.999914	NA
IFN_G	GTF2I	ivw	3	0.00886498	0.0193179	0.646307	0.999914	NA
IFN_G	TRMT10A	ivw	2	-0.00512143	0.140417	0.970905	0.999914	NA
IFN_G	LMNB1	ivw	2	0.0349797	0.0411852	0.395699	0.992865	NA
IFN_G	HMGN4	ivw	12	0.0060296	0.0143543	0.674444	0.999914	NA
IFN_G	RPL13A	ivw	5	-0.0187782	0.0128416	0.14366	0.923608	NA
IFN_G	PNMAL2	ivw	4	-0.0448636	0.0192184	0.0195745	0.681275	Sufficient
IFN_G	DAD1	ivw	7	0.0257873	0.0241242	0.285098	0.975023	NA
IFN_G	ERGIC2	ivw	2	-0.0226069	0.0381567	0.553533	0.999914	NA
IFN_G	OCM	ivw	6	-0.0020596	0.0233234	0.929633	0.999914	NA
IFN_G	RP11-696N14.1	ivw	4	-0.0286694	0.0199526	0.150753	0.927556	NA
IFN_G	AL133216.1	ivw	2	-0.0870129	0.0619561	0.160191	0.932376	NA
IFN_G	SIN3B	ivw	4	-0.025672	0.0303277	0.397281	0.992865	NA
IFN_G	PAPLN	ivw	3	0.0148106	0.0393933	0.706942	0.999914	NA
IFN_G	CAMKMT	ivw	4	-0.0351466	0.0268426	0.190413	0.946825	NA
IFN_G	RP11-18I14.10	ivw	3	-0.00672504	0.0230033	0.770018	0.999914	NA
IFN_G	TPGS1	ivw	3	-0.0485999	0.0445905	0.27575	0.973015	NA
IFN_G	RP11-320N21.1	ivw	3	-0.0266886	0.0286324	0.351279	0.987334	NA
IFN_G	AF001548.6	ivw	4	-0.0154424	0.0214009	0.470553	0.998544	NA
IFN_G	RP11-383F6.1	ivw	2	0.000645346	0.0787646	0.993463	0.999914	NA
IFN_G	PCDHGA10	ivw	2	0.102808	0.066993	0.124879	0.91095	NA
IFN_G	KIF5C	ivw	2	-0.0492056	0.0421804	0.243391	0.964884	NA
IFN_G	EFCAB1	ivw	2	-0.0495371	0.0354579	0.162393	0.933833	NA
IFN_G	RP5-1022P6.3	ivw	2	-0.0251311	0.0511472	0.62318	0.999914	NA
IFN_G	CTD-2313J17.5	ivw	2	0.0502386	0.044657	0.260594	0.970016	NA
IFN_G	IGKV2-29	ivw	2	0.0196578	0.0338271	0.561156	0.999914	NA
IFN_G	CTD-2245O6.1	ivw	5	0.0169543	0.0253082	0.502912	0.999662	NA
IFN_G	AC008074.3	ivw	2	-0.00764617	0.0314958	0.808185	0.999914	NA
IFN_G	RHNO1	ivw	6	0.0156327	0.0156262	0.31711	0.981264	NA
IFN_G	PDCL3P4	ivw	3	0.0150898	0.0482611	0.754531	0.999914	NA
IFN_G	SLC25A12	ivw	3	0.021324	0.0415602	0.60789	0.999914	NA
IFN_G	MRPS33	ivw	4	0.0178598	0.0202103	0.376859	0.99179	NA
IFN_G	GINM1	ivw	6	0.00703793	0.016464	0.669035	0.999914	NA
IFN_G	MFHAS1	ivw	6	0.00439713	0.0218751	0.840691	0.999914	NA
IFN_G	GTF2IRD2B	ivw	4	0.0356514	0.0371411	0.33711	0.984772	NA
IFN_G	SMIM14	ivw	4	0.0670363	0.0380725	0.0782803	0.857791	NA
IFN_G	SAP30L	ivw	3	-0.0116409	0.034839	0.738278	0.999914	NA
IFN_G	RP11-127L20.6	ivw	5	0.00776244	0.0193334	0.688049	0.999914	NA
IFN_G	MAP4K5	ivw	3	-0.0421864	0.0603925	0.484841	0.998544	NA
IFN_G	SETBP1	ivw	2	0.0693825	0.0622977	0.265397	0.970613	NA
IFN_G	RNF13	ivw	5	0.0196789	0.0209504	0.347571	0.986759	NA
IFN_G	NDUFAF7	ivw	2	-0.0126859	0.0295908	0.668134	0.999914	NA
IFN_G	RP11-879F14.2	ivw	2	-0.0133513	0.0466483	0.774716	0.999914	NA
IFN_G	MATK	ivw	2	0.0230279	0.0495254	0.641951	0.999914	NA
IFN_G	LRRC3	ivw	3	-0.0221768	0.0253351	0.38139	0.992358	NA
IFN_G	PARP12	ivw	3	0.0745158	0.0506582	0.141304	0.922877	NA
IFN_G	AFMID	ivw	2	0.00190352	0.0444174	0.965817	0.999914	NA
IFN_G	TRAV8-2	ivw	3	0.00608846	0.0678515	0.9285	0.999914	NA
IFN_G	MPST	ivw	3	0.023141	0.0511757	0.651134	0.999914	NA
IFN_G	SUCNR1	ivw	2	0.147405	0.0620165	0.0174602	0.66781	Sufficient
IFN_G	EMC9	ivw	2	-0.0115812	0.0299638	0.699123	0.999914	NA
IFN_G	TXNRD1	ivw	2	0.0184638	0.0308693	0.549755	0.999914	NA
IFN_G	CCR1	ivw	17	0.0159302	0.0123979	0.198822	0.949446	NA
IFN_G	MAP3K12	ivw	4	0.00332603	0.0377723	0.929833	0.999914	NA
IFN_G	TPTE2P5	ivw	2	-0.0116007	0.0523781	0.82472	0.999914	NA
IFN_G	COX19	ivw	2	0.00686836	0.0241621	0.776209	0.999914	NA
IFN_G	RP13-93L13.1	ivw	3	0.0316746	0.0272338	0.244804	0.965436	NA
IFN_G	MTFMT	ivw	3	0.039499	0.0628456	0.529671	0.999914	NA
IFN_G	CRHR1-IT1	ivw	19	0.00115986	0.007534	0.877649	0.999914	NA
IFN_G	ATG4B	ivw	4	0.0359259	0.0312831	0.250798	0.967528	NA
IFN_G	TSPAN10	ivw	2	-0.0656399	0.0341274	0.0544324	0.819929	NA
IFN_G	DHRS9	ivw	6	0.0377245	0.017968	0.0357696	0.764717	Sufficient
IFN_G	TRAPPC6A	ivw	4	-0.0253944	0.0304579	0.40442	0.993574	NA
IFN_G	MDM1	ivw	7	-0.0506965	0.0363316	0.1629	0.934275	NA
IFN_G	KIAA1841	ivw	23	-0.0153857	0.00985685	0.118545	0.906159	NA
IFN_G	WIPI2	ivw	11	0.0212582	0.0128513	0.0980939	0.883629	NA
IFN_G	MFSD11	ivw	2	0.109569	0.0490333	0.0254451	0.719439	Sufficient
IFN_G	IQGAP2	ivw	13	0.00734534	0.011501	0.523038	0.999914	NA
IFN_G	TRMT10B	ivw	7	-0.00389348	0.017425	0.823191	0.999914	NA
IFN_G	ERP27	ivw	15	0.000722466	0.00930763	0.93813	0.999914	NA
IFN_G	TRPM6	ivw	4	-0.0346163	0.0186383	0.0632733	0.83521	NA
IFN_G	SPTLC3	ivw	3	0.0423062	0.0528551	0.423469	0.995419	NA
IFN_G	ADAP1	ivw	10	0.0136732	0.0169295	0.419289	0.994919	NA
IFN_G	METAP2	ivw	2	-0.00968343	0.0225422	0.667509	0.999914	NA
IFN_G	ALG11	ivw	3	-0.00903133	0.0286881	0.752905	0.999914	NA
IFN_G	WDR67	ivw	2	-0.0432091	0.0384599	0.261232	0.970095	NA
IFN_G	KCNRG	ivw	2	-0.0686652	0.0464407	0.139259	0.921283	NA
IFN_G	AIM1	ivw	3	0.0253809	0.0343898	0.460493	0.998204	NA
IFN_G	CTPS1	ivw	8	-0.016742	0.017489	0.338423	0.98488	NA
IFN_G	TNIK	ivw	5	-0.0147133	0.0310111	0.635178	0.999914	NA
IFN_G	DMXL2	ivw	2	-0.0102356	0.0326341	0.753789	0.999914	NA
IFN_G	RP11-401P9.4	ivw	3	-0.0692878	0.0489044	0.156541	0.930206	NA
IFN_G	RALGPS1	ivw	13	0.00761641	0.0116715	0.514036	0.999914	NA
IFN_G	COPZ2	ivw	4	-0.0182084	0.0181354	0.315366	0.980985	NA
IFN_G	ADHFE1	ivw	25	0.0163691	0.00786633	0.0374424	0.768452	Sufficient
IFN_G	GATAD1	ivw	3	-0.0197513	0.0378161	0.601463	0.999914	NA
IFN_G	SLC25A24	ivw	10	-0.0102564	0.0159921	0.5213	0.999914	NA
IFN_G	PRKXP1	ivw	10	-0.00557048	0.0169698	0.742717	0.999914	NA
IFN_G	NSFL1C	ivw	13	0.00314644	0.0105468	0.765451	0.999914	NA
IFN_G	PRDX3	ivw	2	-0.0161389	0.0391941	0.68051	0.999914	NA
IFN_G	TOM1	ivw	15	0.00192192	0.0103133	0.852168	0.999914	NA
IFN_G	MSH5	ivw	2	-0.226	0.113773	0.0469883	0.798728	Sufficient
IFN_G	USP10	ivw	2	0.0400365	0.0606107	0.5089	0.999662	NA
IFN_G	RBM20	ivw	2	-0.0665987	0.0540341	0.217751	0.956704	NA
IFN_G	ARHGAP44	ivw	3	-0.00859818	0.0413589	0.835313	0.999914	NA
IFN_G	CCDC157	ivw	3	-0.0261374	0.0536278	0.625986	0.999914	NA
IFN_G	DTX3L	ivw	3	0.0289473	0.0297558	0.33064	0.983695	NA
IFN_G	NPIP	ivw	13	0.00794944	0.0140607	0.571824	0.999914	NA
IFN_G	PMS2P3	ivw	5	0.00109299	0.0159081	0.945223	0.999914	NA
IFN_G	SLC24A4	ivw	13	-0.0177421	0.0119762	0.138486	0.920866	NA
IFN_G	ARHGAP26	ivw	3	0.000147619	0.0703826	0.998327	0.999914	NA
IFN_G	C6orf62	ivw	7	0.0033773	0.0136867	0.805096	0.999914	NA
IFN_G	C6orf48	ivw	5	-0.0503123	0.0531033	0.343413	0.985637	NA
IFN_G	SPIB	ivw	8	0.026924	0.0176342	0.126809	0.912067	NA
IFN_G	SCNN1D	ivw	2	-0.0242311	0.0611319	0.691829	0.999914	NA
IFN_G	PTAR1	ivw	3	-0.0366781	0.0320732	0.2528	0.96796	NA
IFN_G	AP3M1	ivw	5	0.017198	0.0202055	0.394683	0.992703	NA
IFN_G	CLOCK	ivw	3	-0.0241649	0.0483039	0.616886	0.999914	NA
IFN_G	RP11-730A19.5	ivw	2	0.00438837	0.0466592	0.925068	0.999914	NA
IFN_G	ZFAND1	ivw	2	0.0422184	0.0261084	0.10587	0.892603	NA
IFN_G	ZBTB4	ivw	2	-0.0401235	0.0467412	0.390662	0.992703	NA
IFN_G	AL513344.1	ivw	2	0.113206	0.046893	0.0157724	0.653008	Sufficient
IFN_G	DCAKD	ivw	9	0.00143025	0.011313	0.899395	0.999914	NA
IFN_G	SLC7A1	ivw	8	-0.0492344	0.0199172	0.0134379	0.630777	Sufficient
IFN_G	HHAT	ivw	2	0.044283	0.0401755	0.270358	0.972151	NA
IFN_G	RAB5A	ivw	4	-0.040005	0.0432771	0.355282	0.987947	NA
IFN_G	H6PD	ivw	9	-0.0160734	0.0104358	0.123507	0.91027	NA
IFN_G	PEX7	ivw	2	-0.0170089	0.0287621	0.554276	0.999914	NA
IFN_G	GOLGA8N	ivw	2	-0.0252372	0.0855026	0.76787	0.999914	NA
IFN_G	SDCCAG8	ivw	7	0.0219407	0.0213833	0.30486	0.979457	NA
IFN_G	UBA7	ivw	20	-0.00812487	0.00955612	0.395199	0.992837	NA
IFN_G	ZSCAN18	ivw	5	-0.00675601	0.0221279	0.760125	0.999914	NA
IFN_G	VPREB3	ivw	2	0.0105737	0.0416785	0.799729	0.999914	NA
IFN_G	TESK2	ivw	3	0.0116726	0.0212415	0.582651	0.999914	NA
IFN_G	NPM2	ivw	2	0.0197159	0.0514053	0.70132	0.999914	NA
IFN_G	PRKAR2A	ivw	3	-0.049578	0.0617169	0.421794	0.995228	NA
IFN_G	CRYGS	ivw	3	0.00824239	0.0381883	0.829116	0.999914	NA
IFN_G	COPG1	ivw	3	-0.0286475	0.05422	0.597251	0.999914	NA
IFN_G	AC007879.7	ivw	2	-0.0120083	0.0585769	0.837572	0.999914	NA
IFN_G	LTN1	ivw	3	0.0838231	0.0416888	0.0443586	0.791733	Sufficient
IFN_G	GGT1	ivw	3	0.0332917	0.0276433	0.228462	0.961301	NA
IFN_G	TRIB1	ivw	2	-0.0974662	0.0873458	0.264479	0.970475	NA
IFN_G	COQ5	ivw	19	0.00642333	0.0080904	0.427228	0.995933	NA
IFN_G	MPI	ivw	3	-0.0257137	0.0194854	0.186955	0.945879	NA
IFN_G	N4BP2	ivw	11	-0.0240358	0.0135699	0.0765178	0.856699	NA
IFN_G	RNASEL	ivw	4	0.0415063	0.0276762	0.13369	0.917347	NA
IFN_G	SH3RF1	ivw	2	0.00481755	0.0251911	0.848337	0.999914	NA
IFN_G	F2R	ivw	5	-0.0219813	0.0258571	0.395266	0.992865	NA
IFN_G	GNE	ivw	4	0.016262	0.0421215	0.699443	0.999914	NA
IFN_G	KDM6B	ivw	3	-0.0411441	0.0509378	0.419245	0.994919	NA
IFN_G	IFNLR1	ivw	3	0.00820579	0.0254684	0.747305	0.999914	NA
IFN_G	CSMD1	ivw	4	-0.0419596	0.0363274	0.248074	0.966824	NA
IFN_G	BTN3A2	ivw	25	-0.00364314	0.00965096	0.705809	0.999914	NA
IFN_G	PRKCB	ivw	10	-0.00808067	0.0113561	0.476732	0.998544	NA
IFN_G	RP11-404F10.2	ivw	2	-0.0625595	0.0563123	0.266594	0.97093	NA
IFN_G	TUBBP5	ivw	2	-0.0107914	0.0284778	0.704731	0.999914	NA
IFN_G	ZNF23	ivw	8	0.00893945	0.0243622	0.713664	0.999914	NA
IFN_G	RNY3P8	ivw	4	0.0230013	0.0319791	0.47198	0.998544	NA
IFN_G	NR2C1	ivw	2	-0.014702	0.0305657	0.630519	0.999914	NA
IFN_G	LINC00680	ivw	6	-0.00125582	0.012576	0.920457	0.999914	NA
IFN_G	C17orf76-AS1	ivw	3	-0.0270999	0.0259648	0.296617	0.977631	NA
IFN_G	EIF4A3	ivw	4	0.00716117	0.025152	0.775862	0.999914	NA
IFN_G	ATP13A2	ivw	2	-0.0190077	0.0699318	0.785773	0.999914	NA
IFN_G	FOXN2	ivw	5	0.00880178	0.0166406	0.596852	0.999914	NA
IFN_G	IGHV1-8	ivw	2	-0.0883552	0.0851327	0.299338	0.978689	NA
IFN_G	MOB3C	ivw	8	0.00880888	0.0227077	0.698072	0.999914	NA
IFN_G	SAMD4B	ivw	2	0.0978276	0.041989	0.0198146	0.68367	Sufficient
IFN_G	RP11-307E17.8	ivw	3	-0.01927	0.0222175	0.385759	0.992457	NA
IFN_G	FIBP	ivw	3	-0.0396839	0.0315848	0.208963	0.952915	NA
IFN_G	IL18BP	ivw	4	-0.0567587	0.0408641	0.164844	0.935284	NA
IFN_G	NLRC3	ivw	7	-0.0094319	0.0129431	0.466172	0.998544	NA
IFN_G	ST3GAL1	ivw	9	-0.00432952	0.0186289	0.816221	0.999914	NA
IFN_G	RCN2	ivw	3	0.0252285	0.0325544	0.43836	0.996135	NA
IFN_G	EIF2S2P3	ivw	2	-0.000882692	0.0370992	0.981018	0.999914	NA
IFN_G	RP11-598F7.3	ivw	4	-0.00463996	0.0377292	0.902123	0.999914	NA
IFN_G	IFRD1	ivw	12	-0.00909353	0.0112804	0.420167	0.994919	NA
IFN_G	RFPL3S	ivw	4	0.0343898	0.0374937	0.359029	0.988705	NA
IFN_G	ABCC10	ivw	2	0.0219155	0.109808	0.841808	0.999914	NA
IFN_G	AOAH	ivw	15	-0.0123515	0.00988474	0.211465	0.95417	NA
IFN_G	RP11-484L8.1	ivw	3	0.0343465	0.0752304	0.647994	0.999914	NA
IFN_G	GPC1	ivw	2	-0.00358151	0.0465193	0.938632	0.999914	NA
IFN_G	RAB40C	ivw	2	0.0272868	0.0167771	0.103859	0.890133	NA
IFN_G	LRRFIP2	ivw	9	0.0236961	0.0145232	0.102764	0.888681	NA
IFN_G	TRAPPC8	ivw	2	-0.0212902	0.0387504	0.582718	0.999914	NA
IFN_G	C1QL3	ivw	2	0.0257632	0.0205187	0.209262	0.953191	NA
IFN_G	RP11-497H17.1	ivw	3	-0.00679243	0.0153785	0.658718	0.999914	NA
IFN_G	AC006369.2	ivw	5	-0.0197145	0.0169511	0.24482	0.965436	NA
IFN_G	ANK1	ivw	3	-0.0429102	0.0340096	0.207053	0.952328	NA
IFN_G	RP11-705C15.3	ivw	3	-0.0202772	0.0802265	0.800462	0.999914	NA
IFN_G	SSR3	ivw	3	0.0451247	0.043081	0.294898	0.977088	NA
IFN_G	PKD2	ivw	7	0.000815632	0.0185943	0.965012	0.999914	NA
IFN_G	LZTS1	ivw	6	-0.0335434	0.0254638	0.187739	0.946122	NA
IFN_G	AC008746.12	ivw	2	-0.0114345	0.0197268	0.562155	0.999914	NA
IFN_G	MAPK3	ivw	13	-0.0283337	0.0149735	0.0584573	0.8274	NA
IFN_G	RBM23	ivw	6	0.00922893	0.0134906	0.493911	0.998872	NA
IFN_G	AC127904.2	ivw	6	-0.0496003	0.0225722	0.0279912	0.731016	Sufficient
IFN_G	S100B	ivw	10	0.00183563	0.0105218	0.861504	0.999914	NA
IFN_G	CYB5B	ivw	6	-0.006267	0.0325131	0.847152	0.999914	NA
IFN_G	RP11-18F14.2	ivw	3	-0.0987557	0.0496098	0.0465194	0.797479	Sufficient
IFN_G	ZNF302	ivw	3	-0.0189163	0.0148479	0.202662	0.950024	NA
IFN_G	LYRM4	ivw	15	-0.00199332	0.00981468	0.83906	0.999914	NA
IFN_G	U4	ivw	4	-0.0729676	0.0384	0.0574071	0.824779	NA
IFN_G	PLIN2	ivw	10	-0.00323667	0.0124436	0.794782	0.999914	NA
IFN_G	EPHX2	ivw	16	0.00254003	0.0105977	0.810581	0.999914	NA
IFN_G	LRP3	ivw	9	-0.0100197	0.0161233	0.534308	0.999914	NA
IFN_G	DNPEP	ivw	2	0.000280814	0.050321	0.995547	0.999914	NA
IFN_G	GOLGA7B	ivw	2	-0.0323514	0.0502408	0.519623	0.999914	NA
IFN_G	TCEB3	ivw	3	0.0380791	0.018965	0.0446583	0.79289	Sufficient
IFN_G	FGGY	ivw	10	0.000105251	0.024217	0.996532	0.999914	NA
IFN_G	QRICH2	ivw	2	-0.0268333	0.0419295	0.522198	0.999914	NA
IFN_G	RP11-153A23.6	ivw	7	-0.0298148	0.0205437	0.146699	0.92477	NA
IFN_G	TRPT1	ivw	4	0.00483173	0.0155581	0.756134	0.999914	NA
IFN_G	AC016753.7	ivw	3	0.00882309	0.0269532	0.743404	0.999914	NA
IFN_G	EVL	ivw	3	-0.00665599	0.0505608	0.895266	0.999914	NA
IFN_G	EFR3B	ivw	2	0.0186053	0.0708751	0.79293	0.999914	NA
IFN_G	NCF4	ivw	3	-0.0846524	0.0569884	0.137429	0.919743	NA
IFN_G	C3orf14	ivw	4	0.0743233	0.0405792	0.0670165	0.841402	NA
IFN_G	SLC11A1	ivw	13	-0.011973	0.0111165	0.281459	0.974309	NA
IFN_G	SUPV3L1	ivw	10	-0.0178766	0.0158272	0.258695	0.969425	NA
IFN_G	PDCD1	ivw	4	-0.0402945	0.0259432	0.12038	0.907158	NA
IFN_G	IGLV10-54	ivw	5	-0.00459219	0.0196533	0.815249	0.999914	NA
IFN_G	GTF2H5	ivw	14	0.00467409	0.0127124	0.713112	0.999914	NA
IFN_G	PSMC6	ivw	4	0.033974	0.0287126	0.236712	0.963297	NA
IFN_G	VPS33B	ivw	6	0.01194	0.0194263	0.538799	0.999914	NA
IFN_G	TSEN34	ivw	5	-0.0121951	0.0147009	0.406795	0.994114	NA
IFN_G	NDE1	ivw	5	0.0385642	0.0325384	0.235942	0.963297	NA
IFN_G	RP11-326C3.2	ivw	3	-0.0424234	0.0294976	0.150377	0.927077	NA
IFN_G	RP11-527L4.5	ivw	2	0.0090766	0.0622054	0.88399	0.999914	NA
IFN_G	EEA1	ivw	2	-0.169875	0.0642864	0.0082304	0.556605	Sufficient
IFN_G	AC093642.3	ivw	3	-0.00787296	0.0376985	0.834573	0.999914	NA
IFN_G	SIK3	ivw	2	-0.0062446	0.0503905	0.901375	0.999914	NA
IFN_G	MAP3K9	ivw	2	-0.0350988	0.0362788	0.333307	0.984327	NA
IFN_G	CSF3R	ivw	2	0.0275421	0.0846427	0.744884	0.999914	NA
IFN_G	STAMBPL1	ivw	6	-0.017908	0.0263383	0.496553	0.999149	NA
IFN_G	PDCD4	ivw	3	-0.0104605	0.026309	0.690926	0.999914	NA
IFN_G	MAPK14	ivw	2	0.0197121	0.0282553	0.485401	0.998544	NA
IFN_G	RGS18	ivw	3	0.0302801	0.0472168	0.521328	0.999914	NA
IFN_G	RCHY1	ivw	12	-0.0151222	0.0171452	0.377773	0.99179	NA
IFN_G	VMO1	ivw	5	0.0216825	0.0169843	0.201735	0.949931	NA
IFN_G	SLC27A3	ivw	2	-0.0487041	0.0311332	0.117729	0.905024	NA
IFN_G	GTF3C3	ivw	3	-0.00274407	0.0208838	0.895461	0.999914	NA
IFN_G	DAGLB	ivw	13	-0.0175626	0.0141503	0.21455	0.955872	NA
IFN_G	AC007228.11	ivw	2	-0.0135762	0.0439807	0.757562	0.999914	NA
IFN_G	TMEM107	ivw	11	0.00399825	0.0129337	0.75722	0.999914	NA
IFN_G	RUNX3	ivw	2	-0.00366315	0.0484232	0.939699	0.999914	NA
IFN_G	MYLIP	ivw	3	0.0155253	0.0297603	0.601894	0.999914	NA
IFN_G	SUPT4H1	ivw	9	-0.00640055	0.0121706	0.598954	0.999914	NA
IFN_G	BABAM1	ivw	4	-0.0112189	0.0256688	0.662064	0.999914	NA
IFN_G	RP11-62H7.2	ivw	13	-0.0126972	0.017606	0.470795	0.998544	NA
IFN_G	DGKD	ivw	3	0.0200273	0.0489602	0.682502	0.999914	NA
IFN_G	SLC1A7	ivw	9	-0.0278658	0.0176297	0.113965	0.901788	NA
IFN_G	IMMT	ivw	12	-0.00910697	0.0143876	0.52675	0.999914	NA
IFN_G	FAM129B	ivw	5	-0.0587719	0.0302287	0.0518665	0.812222	NA
IFN_G	CCDC104	ivw	3	-0.0357573	0.0344278	0.298983	0.978566	NA
IFN_G	NUAK1	ivw	5	0.0318354	0.0247872	0.19902	0.949506	NA
IFN_G	CR1L	ivw	2	0.0873952	0.0683108	0.200765	0.949901	NA
IFN_G	TUBGCP4	ivw	6	-0.00521591	0.0317727	0.869603	0.999914	NA
IFN_G	SPDYE2L	ivw	6	-0.00516867	0.0241206	0.830325	0.999914	NA
IFN_G	CTC-228N24.3	ivw	11	0.014278	0.0163636	0.382909	0.992399	NA
IFN_G	RGP1	ivw	2	-0.0111791	0.0273409	0.682629	0.999914	NA
IFN_G	RP11-503G7.2	ivw	7	-0.00413018	0.0133203	0.75651	0.999914	NA
IFN_G	DHTKD1	ivw	5	0.0414107	0.0223733	0.0641839	0.835946	NA
IFN_G	C15orf40	ivw	8	0.00264801	0.0214564	0.90178	0.999914	NA
IFN_G	PTCRA	ivw	2	-0.0711159	0.0547802	0.194217	0.947585	NA
IFN_G	CEP63	ivw	20	0.000242649	0.0116002	0.983311	0.999914	NA
IFN_G	ZNRF1	ivw	2	-0.032062	0.0382383	0.401763	0.993297	NA
IFN_G	MLTK	ivw	7	-0.0226784	0.0183064	0.215409	0.955872	NA
IFN_G	GMDS	ivw	6	0.0155833	0.020955	0.457085	0.997888	NA
IFN_G	SCLT1	ivw	2	-0.008545	0.0313033	0.784873	0.999914	NA
IFN_G	RHPN1	ivw	2	0.0273291	0.0325739	0.401476	0.993255	NA
IFN_G	SPTLC2	ivw	8	0.00908108	0.0148685	0.541359	0.999914	NA
IFN_G	CCDC66	ivw	4	-0.00423158	0.0444136	0.924095	0.999914	NA
IFN_G	XBP1	ivw	12	0.00670855	0.0129749	0.605128	0.999914	NA
IFN_G	TKT	ivw	9	0.00869515	0.0191898	0.650468	0.999914	NA
IFN_G	TBC1D4	ivw	10	0.0200881	0.011053	0.0691501	0.845655	NA
IFN_G	GSTM1	ivw	17	0.0101189	0.00820366	0.217404	0.956495	NA
IFN_G	C8orf42	ivw	3	0.0458995	0.0617135	0.457026	0.997888	NA
IFN_G	CCDC117	ivw	3	0.0942565	0.0457695	0.0394583	0.775355	Sufficient
IFN_G	PCNXL4	ivw	3	-0.019794	0.0378587	0.601085	0.999914	NA
IFN_G	RBM15B	ivw	3	-0.0624458	0.0274218	0.0227723	0.704656	Sufficient
IFN_G	CCDC15	ivw	5	0.0213585	0.0219441	0.330396	0.98365	NA
IFN_G	ALDH8A1	ivw	5	-0.032621	0.0221739	0.141253	0.922877	NA
IFN_G	TIFAB	ivw	2	-0.0423095	0.0311396	0.174239	0.94067	NA
IFN_G	C21orf7	ivw	7	0.0197916	0.0219954	0.368222	0.990782	NA
IFN_G	C19orf48	ivw	6	-0.0160682	0.0158819	0.311668	0.98046	NA
IFN_G	GCLC	ivw	4	-0.0246246	0.0473492	0.603019	0.999914	NA
IFN_G	VOPP1	ivw	4	0.0253735	0.0189324	0.180175	0.943165	NA
IFN_G	NPL	ivw	3	0.0535888	0.0455611	0.239517	0.963677	NA
IFN_G	MRPL34	ivw	12	-0.000621199	0.0130895	0.962148	0.999914	NA
IFN_G	PLCH2	ivw	8	-0.015161	0.0111705	0.174705	0.940906	NA
IFN_G	MTX2	ivw	2	-0.0110761	0.0349607	0.751384	0.999914	NA
IFN_G	USP45	ivw	3	-0.0409521	0.0460964	0.374325	0.991562	NA
IFN_G	DDX55	ivw	9	-0.0241954	0.021377	0.257699	0.969161	NA
IFN_G	TMUB1	ivw	2	-0.047398	0.0598445	0.428349	0.996108	NA
IFN_G	CTC-203F4.2	ivw	2	-0.0345387	0.0613726	0.573591	0.999914	NA
IFN_G	CA2	ivw	11	0.000846664	0.0117876	0.94274	0.999914	NA
IFN_G	SVIP	ivw	2	-0.0681196	0.0408299	0.0952414	0.880939	NA
IFN_G	SLC43A3	ivw	2	-0.00400792	0.0511383	0.937531	0.999914	NA
IFN_G	AGAP9	ivw	2	0.0299104	0.0366011	0.413815	0.994221	NA
IFN_G	LCP1	ivw	3	-0.00112261	0.0311136	0.971218	0.999914	NA
IFN_G	DPY19L3	ivw	2	-0.0316681	0.0405492	0.434815	0.996135	NA
IFN_G	CTD-2547L24.4	ivw	3	0.0125423	0.115711	0.913683	0.999914	NA
IFN_G	TCTEX1D1	ivw	6	0.030437	0.0191591	0.112141	0.899704	NA
IFN_G	BRD7	ivw	12	0.00463666	0.0132329	0.726047	0.999914	NA
IFN_G	COQ10A	ivw	2	0.0352986	0.0892722	0.692545	0.999914	NA
IFN_G	RP11-212I21.4	ivw	2	0.0927985	0.0648126	0.152202	0.927903	NA
IFN_G	CHI3L1	ivw	9	0.00145411	0.0187662	0.938237	0.999914	NA
IFN_G	PET100	ivw	3	0.028031	0.0363064	0.440074	0.996135	NA
IFN_G	RP11-45M22.1	ivw	3	-0.0127871	0.0286225	0.655054	0.999914	NA
IFN_G	OTUD3	ivw	6	-0.02118	0.0245845	0.388951	0.992557	NA
IFN_G	RNF19A	ivw	2	-0.0215874	0.0780179	0.782012	0.999914	NA
IFN_G	TADA1	ivw	2	0.0534127	0.0442365	0.227265	0.960608	NA
IFN_G	KCNJ15	ivw	8	0.0210539	0.0157846	0.182262	0.943543	NA
IFN_G	SNORD14A	ivw	10	0.00389679	0.0103029	0.705266	0.999914	NA
IFN_G	UBE2L3	ivw	5	0.00275467	0.0124058	0.824277	0.999914	NA
IFN_G	CTD-2562J17.7	ivw	4	0.0225917	0.0394967	0.567329	0.999914	NA
IFN_G	RP11-798G7.6	ivw	3	-0.0113035	0.0289632	0.696335	0.999914	NA
IFN_G	LOXHD1	ivw	5	0.0176408	0.0438778	0.687651	0.999914	NA
IFN_G	ZNF79	ivw	4	-0.00629082	0.0164581	0.702289	0.999914	NA
IFN_G	ETV6	ivw	2	-0.0901052	0.0592372	0.128237	0.913173	NA
IFN_G	FMN1	ivw	10	0.0028071	0.0173112	0.871184	0.999914	NA
IFN_G	CUZD1	ivw	2	0.00753467	0.0640286	0.906324	0.999914	NA
IFN_G	KIAA0922	ivw	2	0.011922	0.0287144	0.678001	0.999914	NA
IFN_G	RABAC1	ivw	11	-0.0176933	0.0163139	0.278121	0.973474	NA
IFN_G	C6orf211	ivw	5	-0.0452702	0.0299539	0.130704	0.915298	NA
IFN_G	C12orf73	ivw	3	0.00206809	0.0830478	0.980133	0.999914	NA
IFN_G	CTD-2196E14.4	ivw	2	0.00910207	0.0292526	0.755683	0.999914	NA
IFN_G	MCM6	ivw	8	-0.00775483	0.0167755	0.643886	0.999914	NA
IFN_G	IQSEC3	ivw	10	0.00606215	0.0139406	0.663667	0.999914	NA
IFN_G	PHACTR2	ivw	4	0.045667	0.030117	0.129438	0.914336	NA
IFN_G	PAX8	ivw	15	0.0081799	0.0135264	0.545355	0.999914	NA
IFN_G	MX2	ivw	5	-0.0668501	0.038091	0.0792575	0.859433	NA
IFN_G	RP11-497H16.4	ivw	2	0.00393735	0.0501314	0.937398	0.999914	NA
IFN_G	IMPAD1	ivw	3	0.0553194	0.0661323	0.402876	0.993396	NA
IFN_G	ATP5D	ivw	3	0.0297997	0.0251491	0.236049	0.963297	NA
IFN_G	ADCY4	ivw	3	0.0487675	0.115811	0.673684	0.999914	NA
IFN_G	GFM1	ivw	3	-0.0150244	0.0233331	0.519634	0.999914	NA
IFN_G	FAH	ivw	6	0.000715239	0.0151896	0.962443	0.999914	NA
IFN_G	SGTB	ivw	13	0.000401268	0.0111059	0.971178	0.999914	NA
IFN_G	ASNS	ivw	11	-0.0165885	0.00995829	0.0957544	0.88159	NA
IFN_G	RHPN2	ivw	3	-0.0416165	0.0318235	0.190965	0.947055	NA
IFN_G	IFFO2	ivw	4	0.0140592	0.0216641	0.516364	0.999914	NA
IFN_G	ADAM12	ivw	2	-0.0322409	0.0536536	0.547901	0.999914	NA
IFN_G	SLC9A3R1	ivw	4	-0.00943761	0.0266257	0.722998	0.999914	NA
IFN_G	DCBLD2	ivw	5	0.00914893	0.0143193	0.522873	0.999914	NA
IFN_G	PTPRE	ivw	7	-0.0133322	0.023294	0.567088	0.999914	NA
IFN_G	TSSC1	ivw	2	-0.0162323	0.0477231	0.733754	0.999914	NA
IFN_G	CNTLN	ivw	2	-0.0194085	0.0433923	0.654673	0.999914	NA
IFN_G	DHDH	ivw	5	-0.0275806	0.0409199	0.500301	0.999353	NA
IFN_G	TRIM21	ivw	2	-0.0387012	0.0423379	0.360663	0.989239	NA
IFN_G	MT1X	ivw	8	0.00765024	0.0187638	0.683485	0.999914	NA
IFN_G	TRBV4-1	ivw	5	-0.00672029	0.0193182	0.727936	0.999914	NA
IFN_G	MEF2BNB	ivw	5	-0.0410772	0.0390827	0.293244	0.976957	NA
IFN_G	AC006538.1	ivw	2	0.00531815	0.0309737	0.863674	0.999914	NA
IFN_G	TACC1	ivw	4	-0.0132041	0.0187184	0.480555	0.998544	NA
IFN_G	RP11-137H2.4	ivw	8	0.0475628	0.0167121	0.0044271	0.474758	Sufficient
IFN_G	RP11-973H7.1	ivw	6	-0.00583717	0.0169611	0.730733	0.999914	NA
IFN_G	RP11-1094M14.9	ivw	2	0.0157119	0.0682453	0.817915	0.999914	NA
IFN_G	AC093159.1	ivw	3	-0.00742009	0.0429557	0.862857	0.999914	NA
IFN_G	DNAJC25	ivw	2	-0.00199072	0.0363906	0.956374	0.999914	NA
IFN_G	ANKRD26	ivw	3	0.00823193	0.0216708	0.704047	0.999914	NA
IFN_G	KIR3DL2	ivw	8	-0.00987312	0.0189883	0.603093	0.999914	NA
IFN_G	STAG3L3	ivw	3	-0.0228746	0.0341426	0.502875	0.999662	NA
IFN_G	COPB1	ivw	13	0.00256661	0.0146077	0.860527	0.999914	NA
IFN_G	TP53INP1	ivw	5	0.0115964	0.0269766	0.66729	0.999914	NA
IFN_G	SSBP2	ivw	5	0.032299	0.0364899	0.376076	0.991739	NA
IFN_G	URGCP	ivw	2	-0.0246991	0.0409894	0.546793	0.999914	NA
IFN_G	CARM1	ivw	3	-0.0385999	0.0246536	0.117421	0.904931	NA
IFN_G	C2orf62	ivw	3	-0.0222293	0.0221059	0.314616	0.980793	NA
IFN_G	CALHM2	ivw	6	0.0121689	0.0144004	0.398088	0.992865	NA
IFN_G	NDUFA6	ivw	7	-0.00663847	0.0117276	0.571357	0.999914	NA
IFN_G	GNAZ	ivw	2	0.0316042	0.0652607	0.62819	0.999914	NA
IFN_G	PEX11G	ivw	3	-0.0185254	0.0147445	0.208962	0.952915	NA
IFN_G	COL9A2	ivw	3	0.0406382	0.0371209	0.273626	0.972332	NA
IFN_G	CTNS	ivw	3	0.0104064	0.0297134	0.72617	0.999914	NA
IFN_G	SQRDL	ivw	2	0.101609	0.0829275	0.22047	0.957914	NA
IFN_G	AC006978.6	ivw	2	-0.00154981	0.121965	0.989862	0.999914	NA
IFN_G	IL16	ivw	6	0.0114427	0.0138247	0.40784	0.994114	NA
IFN_G	RP11-105C19.2	ivw	3	0.00868572	0.0133459	0.515166	0.999914	NA
IFN_G	SNX18	ivw	2	-0.0460499	0.0430288	0.284524	0.974905	NA
IFN_G	RP11-893F2.9	ivw	5	0.0184283	0.0161779	0.254661	0.968733	NA
IFN_G	GUSB	ivw	6	0.0145657	0.013976	0.297322	0.977816	NA
IFN_G	GABARAPL1	ivw	7	0.00745659	0.0258071	0.77263	0.999914	NA
IFN_G	RNF8	ivw	3	0.0398867	0.0236986	0.0923589	0.878253	NA
IFN_G	ILF3-AS1	ivw	5	-0.0019502	0.0198776	0.921844	0.999914	NA
IFN_G	PDE3B	ivw	4	-0.0388977	0.0465233	0.403104	0.993409	NA
IFN_G	ZNF397	ivw	2	0.142672	0.0563057	0.0112809	0.603999	Sufficient
IFN_G	PPP1R15A	ivw	2	-0.0124487	0.0395499	0.752945	0.999914	NA
IFN_G	CYHR1	ivw	2	0.0067988	0.0527933	0.897531	0.999914	NA
IFN_G	UACA	ivw	2	-0.0543224	0.037213	0.144353	0.924109	NA
IFN_G	BAG6	ivw	2	-0.0544055	0.0636488	0.392675	0.992703	NA
IFN_G	WARS2	ivw	17	0.00375173	0.0118947	0.752448	0.999914	NA
IFN_G	RP11-981P6.1	ivw	3	0.0354835	0.0376139	0.345496	0.986064	NA
IFN_G	PGPEP1	ivw	3	-0.0507544	0.0294602	0.0849219	0.867309	NA
IFN_G	DKFZP761J1410	ivw	5	-0.0145046	0.0229016	0.526508	0.999914	NA
IFN_G	MPO	ivw	2	0.00175878	0.0183278	0.923551	0.999914	NA
IFN_G	C1QA	ivw	5	0.0328361	0.0166724	0.0488976	0.804133	Sufficient
IFN_G	OBSCN	ivw	4	0.0152277	0.0243453	0.531652	0.999914	NA
IFN_G	CCDC159	ivw	3	-0.0143755	0.0334182	0.667072	0.999914	NA
IFN_G	JMJD8	ivw	2	0.0879607	0.0485745	0.0701653	0.848059	NA
IFN_G	HIST1H1C	ivw	2	0.024234	0.0278419	0.384072	0.992457	NA
IFN_G	ABCB9	ivw	4	-0.00516896	0.0240757	0.830004	0.999914	NA
IFN_G	AC016773.1	ivw	8	0.0224717	0.0127198	0.0772824	0.85755	NA
IFN_G	PPP1R3G	ivw	2	0.0202684	0.0334458	0.54451	0.999914	NA
IFN_G	COLEC12	ivw	8	0.00937444	0.0184274	0.610946	0.999914	NA
IFN_G	PARP2	ivw	3	0.0369375	0.0211018	0.0800414	0.860803	NA
IFN_G	RP1-151B14.9	ivw	3	0.0116596	0.0197762	0.555473	0.999914	NA
IFN_G	LINC00426	ivw	8	-0.0203712	0.013566	0.13319	0.917288	NA
IFN_G	SETD8	ivw	7	0.00411541	0.0215904	0.848829	0.999914	NA
IFN_G	TXN2	ivw	2	0.00553462	0.082647	0.946608	0.999914	NA
IFN_G	CLN6	ivw	14	0.00820275	0.0127118	0.518742	0.999914	NA
IFN_G	STX7	ivw	2	0.0685054	0.0297214	0.0211713	0.693681	Sufficient
IFN_G	AACS	ivw	5	-0.0131965	0.030235	0.6625	0.999914	NA
IFN_G	VPS26A	ivw	2	-0.116575	0.0717384	0.104161	0.890362	NA
IFN_G	KCNQ4	ivw	2	0.133725	0.086584	0.122479	0.908819	NA
IFN_G	GNG12-AS1	ivw	3	0.0220296	0.042735	0.606208	0.999914	NA
IFN_G	DDX59	ivw	11	0.00695532	0.0152927	0.649245	0.999914	NA
IFN_G	FAM192A	ivw	4	0.0139541	0.0255278	0.584637	0.999914	NA
IFN_G	DOCK7	ivw	2	0.0151844	0.0463827	0.743386	0.999914	NA
IFN_G	C16orf80	ivw	2	0.0414735	0.0893787	0.642633	0.999914	NA
IFN_G	FAM103A1	ivw	2	-0.0174502	0.17938	0.922504	0.999914	NA
IFN_G	RNF112	ivw	2	-0.0403762	0.0250204	0.106585	0.893447	NA
IFN_G	NMUR1	ivw	2	0.00484772	0.0356756	0.891914	0.999914	NA
IFN_G	SNHG3	ivw	3	-0.0700146	0.0574514	0.222968	0.959217	NA
IFN_G	LAIR1	ivw	3	-0.0400098	0.0340332	0.239751	0.963677	NA
IFN_G	BMS1	ivw	2	-0.0574112	0.0716195	0.422776	0.995375	NA
IFN_G	ZNF84	ivw	3	-0.0168851	0.0228663	0.460256	0.998204	NA
IFN_G	CTD-3184A7.4	ivw	2	-0.102598	0.161803	0.526021	0.999914	NA
IFN_G	NCAPD2	ivw	10	-0.0162312	0.0112352	0.148551	0.926092	NA
IFN_G	VWDE	ivw	10	0.00397767	0.0131909	0.762999	0.999914	NA
IFN_G	ERCC5	ivw	2	0.042714	0.0351695	0.22455	0.959605	NA
IFN_G	NT5C2	ivw	9	-0.0293229	0.0152155	0.0539585	0.819208	NA
IFN_G	RP11-347C12.2	ivw	8	0.00597897	0.0172607	0.729048	0.999914	NA
IFN_G	FAM86HP	ivw	5	-0.0519632	0.0322664	0.107302	0.894701	NA
IFN_G	TBC1D5	ivw	2	0.0122492	0.0622383	0.843976	0.999914	NA
IFN_G	SHC2	ivw	2	0.105261	0.0504842	0.0370669	0.767613	Sufficient
IFN_G	WASH4P	ivw	2	-0.0777916	0.0515943	0.131617	0.915982	NA
IFN_G	ACP1	ivw	2	0.00742091	0.0421661	0.8603	0.999914	NA
IFN_G	STON1	ivw	2	-0.0579142	0.0323312	0.0732484	0.853752	NA
IFN_G	PIK3IP1	ivw	12	-0.00266104	0.016815	0.874256	0.999914	NA
IFN_G	ITM2B	ivw	3	-0.00629322	0.0413095	0.878916	0.999914	NA
IFN_G	C7orf34	ivw	8	-0.00122878	0.0144156	0.932071	0.999914	NA
IFN_G	ITGB3	ivw	2	0.185404	0.15168	0.221582	0.958648	NA
IFN_G	CTD-3092A11.2	ivw	5	-0.0268652	0.0175126	0.125018	0.91098	NA
IFN_G	ZC3H8	ivw	2	0.0461961	0.0422153	0.273824	0.972336	NA
IFN_G	MAP3K11	ivw	17	-0.037096	0.0114276	0.00116967	0.315137	Sufficient
IFN_G	CPEB2	ivw	2	0.0158431	0.0219212	0.469847	0.998544	NA
IFN_G	AC131971.1	ivw	2	-0.0194097	0.0319768	0.543855	0.999914	NA
IFN_G	CSF1R	ivw	4	0.00224027	0.0281015	0.936459	0.999914	NA
IFN_G	AC109309.4	ivw	5	0.00338551	0.0199915	0.865523	0.999914	NA
IFN_G	SPPL3	ivw	3	-0.0327201	0.0263278	0.213943	0.955653	NA
IFN_G	ARL2	ivw	2	0.0382639	0.0409007	0.349514	0.987121	NA
IFN_G	SLC25A46	ivw	4	0.0564954	0.0303445	0.0626311	0.834352	NA
IFN_G	AXIN2	ivw	9	-0.00663816	0.0170358	0.696788	0.999914	NA
IFN_G	STX8	ivw	8	-0.0139464	0.0176522	0.429488	0.996135	NA
IFN_G	RAB11FIP4	ivw	6	-0.00812609	0.0113596	0.474392	0.998544	NA
IFN_G	KANK2	ivw	2	0.00295289	0.0477845	0.950725	0.999914	NA
IFN_G	AP006621.1	ivw	14	0.00629994	0.0161668	0.69677	0.999914	NA
IFN_G	SGIP1	ivw	2	0.0116648	0.0720254	0.871342	0.999914	NA
IFN_G	CD207	ivw	4	0.0667686	0.0542178	0.218141	0.956864	NA
IFN_G	BMF	ivw	2	-0.0351424	0.0732306	0.631308	0.999914	NA
IFN_G	CTC-490G23.2	ivw	6	-0.0161895	0.0180476	0.369696	0.990782	NA
IFN_G	KCNQ5	ivw	4	-0.024026	0.0348961	0.491137	0.998681	NA
IFN_G	KIAA0101	ivw	2	0.0149159	0.031962	0.640733	0.999914	NA
IFN_G	HSPA6	ivw	3	0.0240461	0.0631674	0.703446	0.999914	NA
IFN_G	DENND3	ivw	5	-0.00733698	0.017997	0.683511	0.999914	NA
IFN_G	LINC00035	ivw	3	0.0263171	0.0287294	0.359649	0.988964	NA
IFN_G	TCF20	ivw	2	0.0121123	0.095293	0.898857	0.999914	NA
IFN_G	FSTL1	ivw	3	-0.00135032	0.0263535	0.959135	0.999914	NA
IFN_G	OTOF	ivw	5	0.0356449	0.0340002	0.294467	0.977088	NA
IFN_G	OAS2	ivw	2	0.0552977	0.0484593	0.253821	0.968461	NA
IFN_G	KIAA0368	ivw	4	-0.0240983	0.0362326	0.505988	0.999662	NA
IFN_G	CD300LD	ivw	4	0.00899448	0.0174475	0.606192	0.999914	NA
IFN_G	HMGXB3	ivw	2	0.00770341	0.0282525	0.785112	0.999914	NA
IFN_G	SCML4	ivw	11	0.00263599	0.0233108	0.909967	0.999914	NA
IFN_G	TBCA	ivw	2	0.0482014	0.0292863	0.0997906	0.886102	NA
IFN_G	CRB3	ivw	2	0.0480604	0.0569183	0.39846	0.992865	NA
IFN_G	SCMH1	ivw	3	0.0026866	0.03756	0.942977	0.999914	NA
IFN_G	C5orf63	ivw	2	-0.0901465	0.0640916	0.159568	0.932107	NA
IFN_G	ZNF575	ivw	3	0.00945575	0.0184539	0.608372	0.999914	NA
IFN_G	RP11-48B14.2	ivw	2	0.029486	0.0500162	0.555506	0.999914	NA
IFN_G	PLAGL1	ivw	12	0.000301878	0.00847456	0.971584	0.999914	NA
IFN_G	SLC7A7	ivw	4	0.000268351	0.0194427	0.988988	0.999914	NA
IFN_G	TTC33	ivw	2	0.0256175	0.0338699	0.44944	0.997065	NA
IFN_G	IGSF6	ivw	2	0.00709751	0.0303564	0.815135	0.999914	NA
IFN_G	FAM109A	ivw	2	0.0500658	0.044596	0.261585	0.970216	NA
IFN_G	CMC2	ivw	6	0.0128198	0.0234915	0.585257	0.999914	NA
IFN_G	SCGB1C1	ivw	2	0.0592234	0.0499853	0.23609	0.963297	NA
IFN_G	RPF2	ivw	8	-0.0214487	0.0125867	0.0883662	0.871969	NA
IFN_G	SRSF8	ivw	3	-0.0437503	0.0400813	0.275036	0.972808	NA
IFN_G	C8orf59	ivw	6	0.00913218	0.0302603	0.762814	0.999914	NA
IFN_G	GPAT2	ivw	2	0.014869	0.0501653	0.766925	0.999914	NA
IFN_G	MCF2L2	ivw	2	-0.0557807	0.0689446	0.418478	0.994765	NA
IFN_G	USP32P3	ivw	3	-0.00186161	0.0278441	0.946695	0.999914	NA
IFN_G	SMOX	ivw	9	0.00763256	0.0123326	0.535986	0.999914	NA
IFN_G	RP4-756H11.3	ivw	10	-0.0172872	0.0101177	0.0875239	0.870781	NA
IFN_G	RP11-252A24.7	ivw	4	-0.00784548	0.0543222	0.885165	0.999914	NA
IFN_G	CXCR2	ivw	6	-0.0174362	0.0305626	0.568333	0.999914	NA
IFN_G	HPS6	ivw	3	-0.0120868	0.0234734	0.606612	0.999914	NA
IFN_G	METRNL	ivw	4	0.0131725	0.0325345	0.685568	0.999914	NA
IFN_G	USP15	ivw	10	-0.0043356	0.0162776	0.789967	0.999914	NA
IFN_G	PLAU	ivw	4	-0.000625067	0.0317834	0.984309	0.999914	NA
IFN_G	MIAT	ivw	14	-0.00491336	0.0111426	0.659246	0.999914	NA
IFN_G	LGALSL	ivw	6	-0.00235071	0.0165795	0.887251	0.999914	NA
IFN_G	ELMO1	ivw	12	0.00559053	0.0137435	0.684171	0.999914	NA
IFN_G	ZNF391	ivw	5	-0.047157	0.0314948	0.134317	0.917347	NA
IFN_G	IKZF3	ivw	6	-0.00556849	0.012087	0.645012	0.999914	NA
IFN_G	FAM168A	ivw	2	0.00335341	0.0399611	0.933123	0.999914	NA
IFN_G	CTB-12O2.1	ivw	3	0.0386447	0.043839	0.37804	0.99179	NA
IFN_G	DYNC1LI1	ivw	8	0.0123957	0.0143193	0.386676	0.992457	NA
IFN_G	POLR2J3	ivw	7	-0.023107	0.0191536	0.227663	0.96088	NA
IFN_G	AFF3	ivw	7	0.000259928	0.0152943	0.98644	0.999914	NA
IFN_G	MNT	ivw	2	0.0178902	0.113866	0.875153	0.999914	NA
IFN_G	PPP1R9A	ivw	4	0.0374491	0.0247688	0.130547	0.915298	NA
IFN_G	RP11-486O12.2	ivw	4	-0.00162452	0.0235253	0.944947	0.999914	NA
IFN_G	POM121B	ivw	7	0.0395582	0.0195621	0.0431578	0.788166	Sufficient
IFN_G	GATAD2A	ivw	14	0.00506405	0.0140713	0.718934	0.999914	NA
IFN_G	CTC-510F12.2	ivw	2	-0.0151406	0.0309114	0.62427	0.999914	NA
IFN_G	CNST	ivw	2	0.000530637	0.0490219	0.991363	0.999914	NA
IFN_G	RP1-29C18.8	ivw	5	0.018743	0.0313067	0.549379	0.999914	NA
IFN_G	ARID5A	ivw	3	-0.0230523	0.0298694	0.440251	0.996135	NA
IFN_G	FCHO2	ivw	13	-0.00504516	0.0140666	0.719847	0.999914	NA
IFN_G	CCRL2	ivw	3	0.00478696	0.031856	0.880553	0.999914	NA
IFN_G	LYPD2	ivw	6	0.012994	0.0166274	0.43452	0.996135	NA
IFN_G	HIST1H2BJ	ivw	3	-0.0399317	0.052158	0.44392	0.996223	NA
IFN_G	DHRS4L2	ivw	5	0.0294583	0.0273206	0.280924	0.974306	NA
IFN_G	GFPT2	ivw	3	-0.0461383	0.0537935	0.391062	0.992703	NA
IFN_G	CD200R1	ivw	7	0.00651231	0.0176373	0.711953	0.999914	NA
IFN_G	ENTPD1	ivw	10	-0.0070792	0.0130689	0.588036	0.999914	NA
IFN_G	LY6E	ivw	3	-0.0561968	0.0591128	0.341772	0.985637	NA
IFN_G	SERPINB6	ivw	13	-0.00343049	0.0081093	0.672272	0.999914	NA
IFN_G	GORAB	ivw	7	-0.0133754	0.0166767	0.422529	0.995288	NA
IFN_G	FAM78A	ivw	2	0.0327352	0.0713805	0.64652	0.999914	NA
IFN_G	FANK1	ivw	3	0.0198982	0.0328222	0.544353	0.999914	NA
IFN_G	JUND	ivw	2	0.0549882	0.0707645	0.437125	0.996135	NA
IFN_G	RP11-452D12.1	ivw	2	0.0162155	0.0606773	0.789284	0.999914	NA
IFN_G	TCL1B	ivw	4	0.0280892	0.0335503	0.402466	0.993396	NA
IFN_G	TP53BP2	ivw	2	-0.00674708	0.0386033	0.861252	0.999914	NA
IFN_G	TLR4	ivw	16	-0.0044446	0.0103643	0.668042	0.999914	NA
IFN_G	HSD17B8	ivw	4	-0.0195432	0.0222046	0.378782	0.991997	NA
IFN_G	WDR33	ivw	2	-0.0190306	0.0447552	0.670679	0.999914	NA
IFN_G	PARG	ivw	3	-0.0714048	0.043505	0.100735	0.886838	NA
IFN_G	RP3-393E18.2	ivw	3	-0.00323264	0.0740253	0.965168	0.999914	NA
IFN_G	ANKRD13D	ivw	3	-0.0259057	0.0209071	0.215314	0.955872	NA
IFN_G	RCAN2	ivw	2	-0.0051017	0.0463818	0.912414	0.999914	NA
IFN_G	TMX4	ivw	6	-0.00147805	0.0197209	0.940256	0.999914	NA
IFN_G	CTGLF12P	ivw	3	0.0313881	0.042943	0.464825	0.998484	NA
IFN_G	EVI5L	ivw	6	0.00464358	0.0268479	0.862684	0.999914	NA
IFN_G	FAM3B	ivw	12	0.00413218	0.0147573	0.779471	0.999914	NA
IFN_G	EIF3G	ivw	3	0.0138591	0.0225327	0.538511	0.999914	NA
IFN_G	TBC1D2	ivw	4	0.00639887	0.0227288	0.778303	0.999914	NA
IFN_G	TMEM140	ivw	14	0.0205259	0.0114924	0.0740909	0.854307	NA
IFN_G	RAPGEF3	ivw	4	-0.0227048	0.020078	0.258127	0.969326	NA
IFN_G	C9orf78	ivw	11	0.00124624	0.0135602	0.926774	0.999914	NA
IFN_G	CLPTM1	ivw	2	0.0854178	0.0466188	0.0669126	0.841298	NA
IFN_G	GREM2	ivw	3	0.0838194	0.0405546	0.0387504	0.773216	Sufficient
IFN_G	ZMYND12	ivw	3	0.0512183	0.0215594	0.0175165	0.668062	Sufficient
IFN_G	RP11-44F14.4	ivw	3	0.00292758	0.0216261	0.892317	0.999914	NA
IFN_G	RP11-213H15.1	ivw	2	-0.0379563	0.0826645	0.646118	0.999914	NA
IFN_G	RP5-935K16.1	ivw	12	-0.000869857	0.016546	0.958073	0.999914	NA
IFN_G	ZNF471	ivw	2	0.012316	0.054405	0.820908	0.999914	NA
IFN_G	ABT1	ivw	4	0.00770757	0.0311426	0.804527	0.999914	NA
IFN_G	TOMM34	ivw	16	-0.00792549	0.00733472	0.2799	0.974037	NA
IFN_G	COL18A1	ivw	15	-0.00651048	0.00809085	0.421009	0.99506	NA
IFN_G	RP11-1149M10.2	ivw	4	-0.0166932	0.0188295	0.375323	0.991616	NA
IFN_G	ZNF484	ivw	3	-0.00620345	0.0827072	0.940211	0.999914	NA
IFN_G	TMEM106C	ivw	7	-0.00910674	0.0156223	0.55994	0.999914	NA
IFN_G	ARHGAP33	ivw	12	-0.00179505	0.0127606	0.88813	0.999914	NA
IFN_G	RP11-261C10.7	ivw	6	-0.0118445	0.0226879	0.601626	0.999914	NA
IFN_G	MYO9B	ivw	3	-0.0760321	0.0633724	0.23023	0.962127	NA
IFN_G	CD27	ivw	4	0.0415539	0.0500467	0.406368	0.994054	NA
IFN_G	LSP1	ivw	2	-0.0110994	0.0349847	0.751043	0.999914	NA
IFN_G	SMEK2	ivw	2	0.0100759	0.0422843	0.811656	0.999914	NA
IFN_G	MYH7B	ivw	3	0.0555105	0.0534984	0.299451	0.978689	NA
IFN_G	NSMAF	ivw	6	-0.000888434	0.0163352	0.956626	0.999914	NA
IFN_G	TOMM7	ivw	5	0.0394099	0.0208807	0.0591083	0.828625	NA
IFN_G	CKB	ivw	5	-0.0203994	0.0235579	0.386532	0.992457	NA
IFN_G	PEX13	ivw	2	-0.114871	0.0559406	0.0400299	0.777858	Sufficient
IFN_G	SNAPC5	ivw	4	0.00991526	0.0424869	0.815472	0.999914	NA
IFN_G	TRIM5	ivw	9	-0.00445772	0.0147373	0.762287	0.999914	NA
IFN_G	S100A13	ivw	8	-0.000162997	0.0231395	0.99438	0.999914	NA
IFN_G	DENND4B	ivw	5	-0.0232334	0.0174845	0.183914	0.944432	NA
IFN_G	NRXN1	ivw	2	-0.0157858	0.0617786	0.79832	0.999914	NA
IFN_G	ABTB2	ivw	3	0.0017791	0.0274971	0.948412	0.999914	NA
IFN_G	C9orf3	ivw	3	0.00129278	0.0362417	0.971545	0.999914	NA
IFN_G	LILRB3	ivw	3	-0.0451692	0.0261409	0.0840032	0.865944	NA
IFN_G	NOP10	ivw	7	0.0128781	0.0125566	0.305077	0.979461	NA
IFN_G	PLOD1	ivw	9	-0.0127092	0.0125096	0.309648	0.980188	NA
IFN_G	RP11-666A8.8	ivw	2	-0.0313961	0.051244	0.540089	0.999914	NA
IFN_G	FAM228B	ivw	3	-0.0172786	0.0320672	0.590009	0.999914	NA
IFN_G	MRPS25	ivw	4	-0.0115201	0.0170515	0.49929	0.999283	NA
IFN_G	ZDHHC13	ivw	3	0.0243852	0.0701689	0.7282	0.999914	NA
IFN_G	NTPCR	ivw	21	-0.0119124	0.00608237	0.0501695	0.807219	NA
IFN_G	TRBJ2-7	ivw	2	0.0702675	0.0797739	0.378409	0.991884	NA
IFN_G	PTGS2	ivw	3	-0.0109428	0.027758	0.693419	0.999914	NA
IFN_G	RP11-982M15.6	ivw	5	-0.0148422	0.0448029	0.740435	0.999914	NA
IFN_G	FAM129A	ivw	3	0.0139686	0.0332662	0.674555	0.999914	NA
IFN_G	ADPRHL1	ivw	2	-0.0305021	0.082338	0.711047	0.999914	NA
IFN_G	TTC27	ivw	4	0.0347694	0.017593	0.0481186	0.802479	Sufficient
IFN_G	C12orf5	ivw	2	-0.061824	0.0431782	0.152191	0.927903	NA
IFN_G	AGTRAP	ivw	4	-0.00823354	0.0306519	0.788226	0.999914	NA
IFN_G	CAMKK2	ivw	19	-0.00228184	0.0108917	0.834056	0.999914	NA
IFN_G	GNAS	ivw	6	0.00231091	0.0275949	0.93326	0.999914	NA
IFN_G	NRG1	ivw	25	0.0131321	0.00782251	0.0931985	0.879374	NA
IFN_G	SNORD83	ivw	2	-0.0145544	0.0504949	0.773167	0.999914	NA
IFN_G	NIPAL2	ivw	2	-0.0308556	0.0293037	0.29236	0.97665	NA
IFN_G	VIPR1-AS1	ivw	3	-0.0499064	0.0372339	0.180133	0.943165	NA
IFN_G	PRG4	ivw	5	0.0606378	0.0278943	0.0297173	0.739713	Sufficient
IFN_G	CDC42BPA	ivw	4	0.0397035	0.0451048	0.378724	0.991997	NA
IFN_G	PIGX	ivw	5	0.00677732	0.0254362	0.789897	0.999914	NA
IFN_G	ZSCAN21	ivw	3	0.0088169	0.0387135	0.819842	0.999914	NA
IFN_G	PDSS1	ivw	9	-0.0406732	0.0198744	0.0407064	0.780173	Sufficient
IFN_G	C6orf226	ivw	2	-0.0197271	0.048413	0.683659	0.999914	NA
IFN_G	RP11-354E11.2	ivw	2	-0.0311319	0.109777	0.776723	0.999914	NA
IFN_G	ANKMY1	ivw	11	0.0130148	0.0155456	0.40248	0.993396	NA
IFN_G	ESYT2	ivw	7	0.0343404	0.0195821	0.0794882	0.859622	NA
IFN_G	KIR2DL1	ivw	4	0.00859911	0.0552718	0.876365	0.999914	NA
IFN_G	ZNF773	ivw	3	0.000662179	0.0456774	0.988434	0.999914	NA
IFN_G	CYP4F12	ivw	10	-0.00371318	0.0141454	0.792935	0.999914	NA
IFN_G	KBTBD11	ivw	11	0.00722484	0.0121246	0.551254	0.999914	NA
IFN_G	CTD-2574D22.4	ivw	2	-0.00117845	0.152784	0.993846	0.999914	NA
IFN_G	LSMD1	ivw	6	0.044624	0.0249547	0.073744	0.854255	NA
IFN_G	NOTCH2	ivw	3	0.0460557	0.0440151	0.295393	0.977261	NA
IFN_G	CYB5D1	ivw	6	-0.00998174	0.0278861	0.720383	0.999914	NA
IFN_G	SNX2	ivw	2	0.0386014	0.0572967	0.500495	0.999463	NA
IFN_G	BTBD1	ivw	6	0.00047138	0.0309562	0.987851	0.999914	NA
IFN_G	ZNF665	ivw	3	-0.142698	0.0672596	0.0338715	0.756768	Sufficient
IFN_G	MRPS21	ivw	6	0.0323575	0.0234656	0.167914	0.936973	NA
IFN_G	MAP3K8	ivw	5	0.0871966	0.0503798	0.0834899	0.865607	NA
IFN_G	SLC39A9	ivw	3	0.0209923	0.0257005	0.414038	0.994221	NA
IFN_G	ZMYM6	ivw	2	0.154949	0.106502	0.145699	0.924711	NA
IFN_G	RP11-122G18.5	ivw	5	-0.0688131	0.0294243	0.0193537	0.680693	Sufficient
IFN_G	RASGRP4	ivw	6	-0.0142508	0.0264034	0.589381	0.999914	NA
IFN_G	ANXA11	ivw	6	0.00449911	0.0162033	0.781269	0.999914	NA
IFN_G	RP1-90L6.3	ivw	2	0.022664	0.0314165	0.470661	0.998544	NA
IFN_G	RPL12	ivw	7	0.00111573	0.0141226	0.93703	0.999914	NA
IFN_G	RP11-981G7.2	ivw	5	0.0442085	0.0480367	0.357412	0.988376	NA
IFN_G	TOP3A	ivw	3	-0.0043659	0.056165	0.93804	0.999914	NA
IFN_G	OSGIN1	ivw	5	0.0372034	0.0207314	0.0727266	0.853005	NA
IFN_G	FLVCR1-AS1	ivw	22	-0.000663302	0.00636628	0.917019	0.999914	NA
IFN_G	KLF12	ivw	3	-0.0168008	0.0256482	0.512437	0.999662	NA
IFN_G	SPIRE1	ivw	13	0.0125756	0.011234	0.262959	0.970334	NA
IFN_G	SESN3	ivw	10	0.0139295	0.0138791	0.315555	0.980985	NA
IFN_G	MMAB	ivw	3	-0.027717	0.0320079	0.386522	0.992457	NA
IFN_G	CHMP6	ivw	2	-0.00137214	0.0533041	0.979463	0.999914	NA
IFN_G	HHEX	ivw	5	-0.00762381	0.0173702	0.660732	0.999914	NA
IFN_G	WDR27	ivw	2	-0.0270489	0.061369	0.659388	0.999914	NA
IFN_G	TCN1	ivw	3	0.00170083	0.0434121	0.968748	0.999914	NA
IFN_G	B3GALT6	ivw	3	-0.00711939	0.0185816	0.701615	0.999914	NA
IFN_G	CCDC164	ivw	2	-0.112921	0.0870158	0.194389	0.947707	NA
IFN_G	FASTKD1	ivw	5	-0.00125032	0.0324472	0.969262	0.999914	NA
IFN_G	RP11-425I13.3	ivw	2	-0.10503	0.134679	0.435479	0.996135	NA
IFN_G	RIN1	ivw	7	-0.0189519	0.015057	0.208146	0.952674	NA
IFN_G	PROC	ivw	2	0.0554217	0.0330385	0.0934473	0.879549	NA
IFN_G	NFATC3	ivw	9	0.040882	0.0197847	0.038796	0.773319	Sufficient
IFN_G	AGPAT3	ivw	3	0.0624914	0.0483171	0.195886	0.948031	NA
IFN_G	EPHB1	ivw	6	-0.00653894	0.0288656	0.820789	0.999914	NA
IFN_G	ZNF608	ivw	3	0.0259069	0.0542829	0.633179	0.999914	NA
IFN_G	TRIM66	ivw	19	0.00427168	0.0126486	0.735574	0.999914	NA
IFN_G	RP11-802E16.3	ivw	2	-0.0201302	0.0343806	0.558204	0.999914	NA
IFN_G	GLRX5	ivw	5	0.0164267	0.0176717	0.352605	0.987576	NA
IFN_G	NLRC4	ivw	3	0.0163882	0.0396535	0.679398	0.999914	NA
IFN_G	TATDN3	ivw	7	0.00663055	0.0229565	0.772711	0.999914	NA
IFN_G	EEF1DP3	ivw	3	-0.0280989	0.0235234	0.23228	0.962708	NA
IFN_G	APPL2	ivw	11	0.0140715	0.0225575	0.532754	0.999914	NA
IFN_G	PPP1R17	ivw	7	0.0106161	0.0191596	0.579517	0.999914	NA
IFN_G	CHFR	ivw	2	0.0260325	0.0372867	0.48507	0.998544	NA
IFN_G	RAP1GAP	ivw	16	-0.00661286	0.0105985	0.532664	0.999914	NA
IFN_G	ARL16	ivw	9	-0.0176479	0.00826967	0.0328386	0.752671	Sufficient
IFN_G	NUDT21	ivw	2	-0.0263415	0.0464973	0.571043	0.999914	NA
IFN_G	PSMD5	ivw	3	-0.0140527	0.0299466	0.638884	0.999914	NA
IFN_G	TTC13	ivw	3	0.00942687	0.0348732	0.786915	0.999914	NA
IFN_G	CYP21A1P	ivw	11	0.00677892	0.015685	0.665603	0.999914	NA
IFN_G	RP11-734I18.1	ivw	3	-0.0247705	0.049809	0.618971	0.999914	NA
IFN_G	RP11-723O4.2	ivw	2	0.028638	0.113205	0.800288	0.999914	NA
IFN_G	USP44	ivw	4	0.038042	0.0261326	0.145468	0.924557	NA
IFN_G	HDLBP	ivw	2	0.0254471	0.043129	0.555174	0.999914	NA
IFN_G	XPO7	ivw	2	0.0143264	0.0517938	0.782083	0.999914	NA
IFN_G	AL135998.1	ivw	2	-0.0189448	0.0589716	0.748019	0.999914	NA
IFN_G	ZNF550	ivw	4	0.00468988	0.0169801	0.782396	0.999914	NA
IFN_G	CDC14A	ivw	10	-0.0143418	0.0139472	0.303812	0.979158	NA
IFN_G	VCP	ivw	4	-0.00409328	0.0225424	0.855911	0.999914	NA
IFN_G	CTD-2020K17.1	ivw	2	-0.0510629	0.0710583	0.472384	0.998544	NA
IFN_G	C22orf29	ivw	5	0.0135862	0.0174463	0.436133	0.996135	NA
IFN_G	APOBEC3H	ivw	9	0.0149988	0.0139253	0.281442	0.974309	NA
IFN_G	RET	ivw	3	-0.0349456	0.0411358	0.395593	0.992865	NA
IFN_G	AC096558.1	ivw	2	0.0608954	0.0852454	0.475008	0.998544	NA
IFN_G	LSS	ivw	6	-0.0122642	0.0108975	0.260415	0.969963	NA
IFN_G	MKNK2	ivw	3	0.00918262	0.0245077	0.707897	0.999914	NA
IFN_G	CCDC107	ivw	2	0.0209975	0.0853999	0.805781	0.999914	NA
IFN_G	NT5C3B	ivw	14	0.0249995	0.0114485	0.0289881	0.736315	Sufficient
IFN_G	SEMA5A	ivw	2	0.0432647	0.0224499	0.0539586	0.819208	NA
IFN_G	KIF19	ivw	3	-0.0258096	0.0299571	0.388934	0.992548	NA
IFN_G	LINC00422	ivw	5	0.0702844	0.023813	0.00316215	0.429373	Sufficient
IFN_G	MUL1	ivw	4	0.00247885	0.0148883	0.867766	0.999914	NA
IFN_G	RP4-798C17.6	ivw	5	-0.0424935	0.0321426	0.186158	0.945685	NA
IFN_G	NPTX2	ivw	2	-0.033405	0.102529	0.744569	0.999914	NA
IFN_G	LGALS2	ivw	16	-0.0135394	0.00969407	0.162513	0.933969	NA
IFN_G	AS3MT	ivw	12	-0.017209	0.0158417	0.277342	0.973264	NA
IFN_G	RBMXL1	ivw	4	-0.0375963	0.0291343	0.196896	0.948256	NA
IFN_G	LINC00649	ivw	11	0.00317018	0.0117126	0.78665	0.999914	NA
IFN_G	RP11-1055B8.4	ivw	3	0.00854694	0.0207907	0.681004	0.999914	NA
IFN_G	TMEM158	ivw	4	-0.0296506	0.0228749	0.194904	0.947882	NA
IFN_G	SNX6	ivw	4	-0.0155522	0.0259634	0.549169	0.999914	NA
IFN_G	AP1G2	ivw	2	0.0407804	0.0399812	0.307734	0.979726	NA
IFN_G	MROH6	ivw	6	-0.012523	0.0140796	0.373763	0.991278	NA
IFN_G	ERCC8	ivw	3	0.00466662	0.0224575	0.835387	0.999914	NA
IFN_G	TONSL	ivw	3	0.0107206	0.0238516	0.653093	0.999914	NA
IFN_G	WRNIP1	ivw	2	0.0752501	0.0613413	0.219919	0.957396	NA
IFN_G	SH3BGRL2	ivw	3	-0.0114496	0.0372871	0.758794	0.999914	NA
IFN_G	CACUL1	ivw	4	-0.0126956	0.0270753	0.639141	0.999914	NA
IFN_G	PCM1	ivw	9	0.0082647	0.0194157	0.670349	0.999914	NA
IFN_G	HPS5	ivw	4	-0.0234122	0.0357696	0.512772	0.999739	NA
IFN_G	KIAA1467	ivw	3	0.0105729	0.0332893	0.750783	0.999914	NA
IFN_G	KIAA1430	ivw	5	-0.0119576	0.0159558	0.453607	0.997757	NA
IFN_G	MRPL23-AS1	ivw	3	-0.0189494	0.0250493	0.449359	0.997047	NA
IFN_G	SLC19A2	ivw	2	-0.0166513	0.0679519	0.806421	0.999914	NA
IFN_G	OR2A9P	ivw	10	0.0178583	0.0148378	0.228754	0.961425	NA
IFN_G	ZNF765	ivw	2	-0.0378568	0.0872193	0.664258	0.999914	NA
IFN_G	SAMD3	ivw	13	-0.0270254	0.0111394	0.0152614	0.64991	Sufficient
IFN_G	ANGEL2	ivw	2	0.0231148	0.040515	0.568322	0.999914	NA
IFN_G	GID4	ivw	2	-0.0655298	0.0415975	0.11518	0.903692	NA
IFN_G	METRN	ivw	2	-0.0397781	0.0250811	0.112744	0.90033	NA
IFN_G	RPAP3	ivw	7	0.0227534	0.0148019	0.124246	0.91075	NA
IFN_G	FCER1A	ivw	7	-0.00335803	0.0172854	0.845964	0.999914	NA
IFN_G	RP11-384K6.6	ivw	5	-0.0250645	0.019553	0.199888	0.949901	NA
IFN_G	AC093838.4	ivw	3	0.0321882	0.0219546	0.142613	0.923263	NA
IFN_G	RARS	ivw	3	-0.064902	0.0557383	0.24426	0.965311	NA
IFN_G	SF3A3	ivw	9	0.0211705	0.0131107	0.106364	0.893177	NA
IFN_G	YIPF5	ivw	14	0.0167356	0.0116219	0.149867	0.926529	NA
IFN_G	HDHD2	ivw	3	0.00680161	0.0200985	0.735052	0.999914	NA
IFN_G	RP11-176F3.7	ivw	2	0.0277077	0.0510628	0.587392	0.999914	NA
IFN_G	VPS16	ivw	11	-0.00494675	0.015731	0.753173	0.999914	NA
IFN_G	GLIPR2	ivw	4	-0.017776	0.0201697	0.378143	0.991813	NA
IFN_G	PEX6	ivw	26	0.000496007	0.00578824	0.931711	0.999914	NA
IFN_G	HBM	ivw	5	-0.0120283	0.0265003	0.649907	0.999914	NA
IFN_G	PRPF4	ivw	2	-0.0495549	0.0294081	0.0919733	0.877775	NA
IFN_G	DIXDC1	ivw	4	0.0167405	0.0257469	0.515567	0.999914	NA
IFN_G	TMED6	ivw	8	0.0194029	0.0132633	0.143494	0.923608	NA
IFN_G	RAD50	ivw	4	-0.0279418	0.0411587	0.497215	0.999172	NA
IFN_G	ZNF641	ivw	19	-0.000858043	0.0082549	0.917214	0.999914	NA
IFN_G	EFCAB11	ivw	2	0.0989931	0.0473529	0.0365695	0.766068	Sufficient
IFN_G	C11orf49	ivw	2	-0.021495	0.0591958	0.716518	0.999914	NA
IFN_G	RP3-473L9.4	ivw	2	0.0386781	0.0519697	0.456729	0.997888	NA
IFN_G	PDE7A	ivw	2	-0.0758685	0.0428498	0.0766329	0.856785	NA
IFN_G	SCAP	ivw	9	-0.0137311	0.0144888	0.34328	0.985637	NA
IFN_G	CELA1	ivw	8	-0.0240831	0.0159723	0.131605	0.915977	NA
IFN_G	FAM53A	ivw	5	0.0456727	0.0189423	0.0159025	0.654304	Sufficient
IFN_G	RP3-400N23.6	ivw	2	0.0354831	0.0769663	0.644783	0.999914	NA
IFN_G	CCDC125	ivw	5	-0.0530932	0.0219887	0.0157538	0.652858	Sufficient
IFN_G	AC034220.3	ivw	4	-0.0529807	0.0204166	0.00945968	0.578207	Sufficient
IFN_G	TRIT1	ivw	6	0.00333814	0.0120221	0.781268	0.999914	NA
IFN_G	MFF	ivw	3	0.00146646	0.0269901	0.95667	0.999914	NA
IFN_G	NKTR	ivw	4	0.0655049	0.0237521	0.0058183	0.509957	Sufficient
IFN_G	BZRAP1-AS1	ivw	2	-0.0162616	0.0306846	0.596139	0.999914	NA
IFN_G	AC069213.1	ivw	3	-0.0504451	0.0538289	0.348688	0.986907	NA
IFN_G	TAF1D	ivw	6	0.00254121	0.0330023	0.938623	0.999914	NA
IFN_G	EVA1B	ivw	3	-0.00447945	0.0222333	0.840327	0.999914	NA
IFN_G	MAGEF1	ivw	3	0.00858126	0.0248601	0.729957	0.999914	NA
IFN_G	RAB6B	ivw	6	0.0419079	0.019727	0.0336371	0.755942	Sufficient
IFN_G	C8orf37	ivw	2	-0.0830763	0.0587546	0.157375	0.930714	NA
IFN_G	RRP7A	ivw	19	0.0158189	0.00827662	0.0559696	0.821332	NA
IFN_G	UTS2	ivw	6	0.0257382	0.033649	0.444331	0.996273	NA
IFN_G	DSCR3	ivw	4	0.0447698	0.0319531	0.161181	0.933237	NA
IFN_G	ARL14EP	ivw	6	-0.0413063	0.02603	0.112542	0.900113	NA
IFN_G	ACYP2	ivw	15	-0.00306033	0.0142577	0.830045	0.999914	NA
IFN_G	LPP	ivw	5	-0.00629549	0.0156789	0.688032	0.999914	NA
IFN_G	RP11-493L12.6	ivw	4	-0.00265695	0.0345497	0.938701	0.999914	NA
IFN_G	ENTHD2	ivw	3	0.00625114	0.0447274	0.888849	0.999914	NA
IFN_G	TSHZ2	ivw	5	-0.00621285	0.0216671	0.774311	0.999914	NA
IFN_G	TRBV24-1	ivw	6	-0.0314746	0.0160194	0.0494399	0.805633	Sufficient
IFN_G	CTD-3023J11.2	ivw	3	0.0352014	0.104721	0.73676	0.999914	NA
IFN_G	RP11-883A18.3	ivw	3	-0.0468675	0.0376093	0.212703	0.95474	NA
IFN_G	ZNF627	ivw	2	-0.000284027	0.0613016	0.996303	0.999914	NA
IFN_G	SKP1	ivw	3	-0.00965408	0.044642	0.828789	0.999914	NA
IFN_G	AC007278.3	ivw	13	0.0198503	0.0138839	0.152793	0.928238	NA
IFN_G	NIP7	ivw	3	0.0225926	0.0197909	0.253636	0.968461	NA
IFN_G	LGALS12	ivw	4	-0.0199073	0.0185191	0.282393	0.974353	NA
IFN_G	ALDH4A1	ivw	2	0.0490999	0.159546	0.758275	0.999914	NA
IFN_G	VPS13C	ivw	2	0.00849679	0.0295608	0.77378	0.999914	NA
IFN_G	LDLRAP1	ivw	14	0.00329639	0.0169609	0.8459	0.999914	NA
IFN_G	TREM1	ivw	8	-0.00259379	0.0117341	0.825055	0.999914	NA
IFN_G	REC8	ivw	4	0.0316258	0.0375182	0.399259	0.993008	NA
IFN_G	TXLNA	ivw	2	0.0322433	0.0649971	0.619843	0.999914	NA
IFN_G	L3HYPDH	ivw	3	-0.04444	0.0317653	0.16181	0.933575	NA
IFN_G	EIF2S2	ivw	5	-0.0203408	0.0235748	0.388237	0.992457	NA
IFN_G	LPAR1	ivw	26	-0.00228911	0.00715906	0.749157	0.999914	NA
IFN_G	GORASP1	ivw	4	0.00360638	0.03709	0.922541	0.999914	NA
IFN_G	TSC22D1	ivw	3	-0.0238503	0.080699	0.767576	0.999914	NA
IFN_G	TSPAN18	ivw	3	0.113669	0.0851589	0.181944	0.943543	NA
IFN_G	HAUS8	ivw	3	-0.0446799	0.0481985	0.353928	0.987753	NA
IFN_G	RQCD1	ivw	6	0.0176107	0.0174144	0.311884	0.980558	NA
IFN_G	ZNF333	ivw	8	-0.0194366	0.0157567	0.217372	0.956489	NA
IFN_G	RNF141	ivw	5	0.0292605	0.0227851	0.199075	0.949527	NA
IFN_G	BLVRB	ivw	11	-0.0187663	0.0125476	0.134756	0.917733	NA
IFN_G	EMBP1	ivw	3	-0.0115611	0.0565682	0.83806	0.999914	NA
IFN_G	EPOR	ivw	5	-0.0169596	0.0266532	0.524576	0.999914	NA
IFN_G	DSP	ivw	13	-0.00999608	0.0127589	0.433356	0.996135	NA
IFN_G	LIPC	ivw	5	0.00207695	0.0227308	0.927197	0.999914	NA
IFN_G	LL22NC03-86G7.1	ivw	2	-0.0298553	0.0263181	0.256626	0.968969	NA
IFN_G	C19orf73	ivw	2	0.0384793	0.0812893	0.635955	0.999914	NA
IFN_G	ADORA3	ivw	4	-0.0314036	0.0175793	0.0740349	0.854302	NA
IFN_G	PWWP2B	ivw	6	-0.0433117	0.0283176	0.126141	0.911273	NA
IFN_G	MGME1	ivw	9	-0.0125713	0.00944723	0.183292	0.94413	NA
IFN_G	IGHV1-46	ivw	2	0.00302661	0.103025	0.976564	0.999914	NA
IFN_G	ALOX5AP	ivw	14	-0.00443936	0.0120059	0.711557	0.999914	NA
IFN_G	TRIM47	ivw	2	-0.030284	0.0293309	0.301841	0.978689	NA
IFN_G	CDK5RAP3	ivw	5	-0.0531361	0.0245859	0.030677	0.744864	Sufficient
IFN_G	SDCCAG3	ivw	5	0.0268835	0.0172318	0.118735	0.906159	NA
IFN_G	NCF1C	ivw	6	-0.000657136	0.0145109	0.96388	0.999914	NA
IFN_G	TRBV7-1	ivw	13	-0.0228824	0.0134307	0.0884297	0.871979	NA
IFN_G	RP11-392A22.2	ivw	13	-0.0149646	0.013629	0.272206	0.972307	NA
IFN_G	DEGS2	ivw	2	0.0224643	0.0280438	0.423107	0.995419	NA
IFN_G	FBXL15	ivw	2	-0.0235724	0.0713386	0.741075	0.999914	NA
IFN_G	FAM115D	ivw	3	0.0204456	0.0283676	0.471071	0.998544	NA
IFN_G	CD300E	ivw	2	0.0138759	0.0338823	0.68215	0.999914	NA
IFN_G	REPS1	ivw	4	0.00655096	0.0130105	0.614605	0.999914	NA
IFN_G	LINC00654	ivw	2	-0.0340486	0.0403415	0.398664	0.992889	NA
IFN_G	L3MBTL3	ivw	17	0.0114888	0.00825318	0.163907	0.934937	NA
IFN_G	PTER	ivw	9	0.020301	0.0162537	0.211664	0.95417	NA
IFN_G	EEF1A1	ivw	9	0.00980589	0.01807	0.587364	0.999914	NA
IFN_G	BMP6	ivw	2	-0.0275468	0.0411593	0.503321	0.999662	NA
IFN_G	LEF1-AS1	ivw	2	0.0319485	0.0435455	0.463144	0.998446	NA
IFN_G	RNF166	ivw	10	0.00270596	0.012942	0.834383	0.999914	NA
IFN_G	LRCOL1	ivw	2	-0.106957	0.0897741	0.233495	0.962732	NA
IFN_G	FOXJ1	ivw	2	0.00104673	0.0688852	0.987876	0.999914	NA
IFN_G	ZNF322	ivw	2	-0.0348951	0.0323885	0.281306	0.974309	NA
IFN_G	TNFSF12	ivw	8	0.0123695	0.0232765	0.595131	0.999914	NA
IFN_G	HK3	ivw	2	-0.0613588	0.0510386	0.229285	0.96167	NA
IFN_G	GLIS3	ivw	3	0.0356402	0.0577843	0.537379	0.999914	NA
IFN_G	EBLN2	ivw	2	0.045553	0.0247317	0.0654919	0.838489	NA
IFN_G	RP11-13P5.1	ivw	2	-0.0759335	0.0534416	0.155355	0.929791	NA
IFN_G	MGST1	ivw	4	-0.00897932	0.030752	0.770293	0.999914	NA
IFN_G	LAPTM4B	ivw	12	0.000183445	0.00922606	0.984136	0.999914	NA
IFN_G	C7orf49	ivw	2	-0.0395437	0.0512089	0.439994	0.996135	NA
IFN_G	AC012065.7	ivw	3	0.0264677	0.0263543	0.315233	0.980985	NA
IFN_G	PATL2	ivw	5	0.0237981	0.0165532	0.150525	0.927434	NA
IFN_G	RP11-111H3.1	ivw	2	-0.0752259	0.0464421	0.10528	0.892275	NA
IFN_G	VAV3	ivw	15	-0.00765909	0.00989997	0.439139	0.996135	NA
IFN_G	TOP1MT	ivw	3	-0.028315	0.0385481	0.462622	0.998446	NA
IFN_G	LILRB4	ivw	8	0.0134714	0.0136478	0.323607	0.982616	NA
IFN_G	RP11-70C1.1	ivw	2	0.00896543	0.0297533	0.763166	0.999914	NA
IFN_G	KRT10	ivw	2	-0.0126053	0.0349832	0.718604	0.999914	NA
IFN_G	TBC1D16	ivw	4	0.0417961	0.019706	0.0339232	0.756885	Sufficient
IFN_G	WBSCR27	ivw	12	-0.0107375	0.0193625	0.579201	0.999914	NA
IFN_G	TTC37	ivw	4	0.0288149	0.0246571	0.242556	0.964851	NA
IFN_G	IVD	ivw	13	-0.0142432	0.0115979	0.219416	0.957116	NA
IFN_G	HSD17B7	ivw	2	-0.0532912	0.0401189	0.184069	0.944432	NA
IFN_G	KLHL5	ivw	9	-0.00206084	0.0151094	0.891509	0.999914	NA
IFN_G	CPQ	ivw	9	-0.00979704	0.0203663	0.630487	0.999914	NA
IFN_G	CWF19L1	ivw	12	0.00286281	0.0141003	0.83911	0.999914	NA
IFN_G	POMZP3	ivw	16	0.00729406	0.00751454	0.331718	0.983739	NA
IFN_G	RP11-108M9.4	ivw	5	0.0372188	0.0207797	0.0732754	0.853917	NA
IFN_G	RSPH4A	ivw	2	-0.0440224	0.0497398	0.376128	0.991753	NA
IFN_G	RP11-351I24.1	ivw	2	0.0675788	0.0919867	0.462548	0.998446	NA
IFN_G	IDUA	ivw	4	-0.0132889	0.0213514	0.533685	0.999914	NA
IFN_G	OR52K2	ivw	6	0.0216119	0.0181231	0.233064	0.962732	NA
IFN_G	PUS7	ivw	9	-0.0212509	0.0140803	0.13123	0.915709	NA
IFN_G	TRAF1	ivw	4	-0.00262286	0.0286653	0.927096	0.999914	NA
IFN_G	USP40	ivw	6	-0.00461818	0.0144781	0.749744	0.999914	NA
IFN_G	AC011899.9	ivw	4	-0.0455565	0.0294881	0.122367	0.908677	NA
IFN_G	LRRC37A	ivw	11	-0.0180997	0.0153398	0.238032	0.963401	NA
IFN_G	BAZ2B	ivw	17	0.00163565	0.0123458	0.8946	0.999914	NA
IFN_G	HERC2P10	ivw	10	0.0137482	0.0177561	0.438765	0.996135	NA
IFN_G	DCAF4	ivw	16	0.01139	0.0095935	0.235123	0.963258	NA
IFN_G	RCN3	ivw	3	0.0389644	0.0237233	0.100497	0.886838	NA
IFN_G	C6orf164	ivw	4	0.0123749	0.0243173	0.610826	0.999914	NA
IFN_G	CC2D2B	ivw	3	-0.0113092	0.0304955	0.71075	0.999914	NA
IFN_G	CLSTN1	ivw	3	0.00552189	0.0194173	0.776119	0.999914	NA
IFN_G	LSM6	ivw	5	-0.0103247	0.0262972	0.694604	0.999914	NA
IFN_G	WBP2	ivw	3	-0.0108262	0.0565024	0.848051	0.999914	NA
IFN_G	LY6G5C	ivw	10	-0.102658	0.0597294	0.0856658	0.868036	NA
IFN_G	LEPREL2	ivw	2	-0.0368444	0.0497369	0.458823	0.998171	NA
IFN_G	CTSB	ivw	11	0.00734877	0.0124297	0.554367	0.999914	NA
IFN_G	AGFG1	ivw	2	-0.0126243	0.0340199	0.710573	0.999914	NA
IFN_G	MPZL2	ivw	18	-0.0083926	0.0112775	0.456761	0.997888	NA
IFN_G	SPG7	ivw	4	-0.0487875	0.0386933	0.207353	0.952521	NA
IFN_G	CLEC2B	ivw	3	0.0510426	0.0483072	0.290683	0.976228	NA
IFN_G	RIC3	ivw	6	0.0202649	0.0304996	0.506413	0.999662	NA
IFN_G	PRPF31	ivw	4	0.00506683	0.0169974	0.765631	0.999914	NA
IFN_G	TRAFD1	ivw	3	0.0682999	0.035372	0.0534949	0.817222	NA
IFN_G	CTD-2184D3.2	ivw	2	0.0166809	0.0349781	0.633437	0.999914	NA
IFN_G	RP11-195F19.9	ivw	7	0.0162459	0.0262176	0.535484	0.999914	NA
IFN_G	PSMG4	ivw	4	-0.00786346	0.0302279	0.794757	0.999914	NA
IFN_G	UBL3	ivw	5	-0.0182399	0.0335006	0.586122	0.999914	NA
IFN_G	RP11-295P9.3	ivw	8	-0.0450682	0.0158338	0.00442258	0.474758	Sufficient
IFN_G	PARM1	ivw	2	-0.00473455	0.0335117	0.887648	0.999914	NA
IFN_G	ARL2BP	ivw	2	0.00664185	0.0652789	0.918959	0.999914	NA
IFN_G	ODF2	ivw	2	0.0153296	0.0359495	0.669801	0.999914	NA
IFN_G	ZNF76	ivw	2	-0.0914482	0.105803	0.387411	0.992457	NA
IFN_G	RASA4DP	ivw	8	0.0213696	0.0177428	0.228431	0.961301	NA
IFN_G	MFSD10	ivw	7	-0.0277618	0.019464	0.153776	0.929121	NA
IFN_G	ADAMTS2	ivw	2	0.054076	0.0799579	0.498846	0.999283	NA
IFN_G	RP11-85K15.2	ivw	4	0.0484522	0.0323062	0.133672	0.917347	NA
IFN_G	CXXC1	ivw	2	0.0215144	0.0546647	0.693898	0.999914	NA
IFN_G	PDSS2	ivw	4	-0.0268039	0.0252429	0.288309	0.975614	NA
IFN_G	ADAR	ivw	3	-0.0671266	0.0401971	0.094932	0.880597	NA
IFN_G	AC108448.2	ivw	3	0.00259107	0.0437819	0.952808	0.999914	NA
IFN_G	DOPEY1	ivw	9	-0.0109507	0.0201454	0.586729	0.999914	NA
IFN_G	LACTB2	ivw	5	0.0152522	0.0137601	0.267673	0.971334	NA
IFN_G	ACPP	ivw	10	0.0058406	0.0160686	0.716246	0.999914	NA
IFN_G	TNFAIP2	ivw	3	0.0150654	0.0527557	0.775208	0.999914	NA
IFN_G	GPR27	ivw	2	-0.0248944	0.0318159	0.43395	0.996135	NA
IFN_G	SMKR1	ivw	2	-0.0730068	0.0730617	0.317675	0.981391	NA
IFN_G	BICD1	ivw	3	0.00982638	0.0388599	0.800371	0.999914	NA
IFN_G	PRKAB2	ivw	3	-0.00841322	0.0252715	0.739199	0.999914	NA
IFN_G	ATP2C1	ivw	2	0.0692959	0.100447	0.490274	0.998673	NA
IFN_G	SNX3	ivw	2	0.00443727	0.0843211	0.958032	0.999914	NA
IFN_G	LMCD1	ivw	3	-0.0230624	0.0238932	0.334429	0.984376	NA
IFN_G	PTPN12	ivw	13	-0.020048	0.0120341	0.0957273	0.88159	NA
IFN_G	RP13-942N8.1	ivw	6	-0.00164675	0.0145136	0.909664	0.999914	NA
IFN_G	GRAP	ivw	4	-0.00926317	0.0232413	0.690214	0.999914	NA
IFN_G	HSPH1	ivw	2	-0.127907	0.0393396	0.00114857	0.314746	Sufficient
IFN_G	UBE4B	ivw	2	-0.135061	0.0847566	0.111044	0.898738	NA
IFN_G	CCDC114	ivw	2	0.0271214	0.0364883	0.457306	0.99792	NA
IFN_G	CAMTA2	ivw	2	-0.0151001	0.0560294	0.787542	0.999914	NA
IFN_G	TFG	ivw	17	-0.0229242	0.0130685	0.0794026	0.859622	NA
IFN_G	P2RX1	ivw	17	-0.0137475	0.0102878	0.181456	0.943543	NA
IFN_G	MMP9	ivw	5	-0.0131731	0.0326875	0.686948	0.999914	NA
IFN_G	RP11-96H19.1	ivw	7	-0.0370009	0.0323078	0.2521	0.96796	NA
IFN_G	GTSF1	ivw	2	0.0168294	0.0446253	0.706079	0.999914	NA
IFN_G	ACAD9	ivw	4	-0.089173	0.0313957	0.00450715	0.475922	Sufficient
IFN_G	AL022344.7	ivw	2	-0.0777047	0.064024	0.22487	0.95978	NA
IFN_G	AC092295.7	ivw	5	0.00118176	0.0197908	0.952385	0.999914	NA
IFN_G	C19orf66	ivw	7	0.00984197	0.0159056	0.536065	0.999914	NA
IFN_G	LPAR5	ivw	6	0.00386717	0.0178447	0.828432	0.999914	NA
IFN_G	SUSD2	ivw	3	-0.0198448	0.0480952	0.679889	0.999914	NA
IFN_G	TMEM254	ivw	9	0.00889716	0.0181542	0.624072	0.999914	NA
IFN_G	NINL	ivw	3	0.0264434	0.0256802	0.303143	0.978918	NA
IFN_G	NT5DC1	ivw	3	0.00513464	0.0424589	0.903745	0.999914	NA
IFN_G	ATP5SL	ivw	3	0.0538876	0.026175	0.0395191	0.775517	Sufficient
IFN_G	TMEM258	ivw	4	-0.011228	0.0197076	0.568862	0.999914	NA
IFN_G	NCOA4	ivw	2	-0.0108385	0.0164171	0.509127	0.999662	NA
IFN_G	NADKD1	ivw	2	0.0157502	0.0457766	0.730797	0.999914	NA
IFN_G	MARC1	ivw	11	-0.0178166	0.0131173	0.174385	0.9407	NA
IFN_G	NFATC2IP	ivw	2	-0.0327524	0.0593716	0.581188	0.999914	NA
IFN_G	AC069513.3	ivw	24	-0.0163006	0.0104424	0.118523	0.906159	NA
IFN_G	OR10AA1P	ivw	2	-0.0129514	0.0825406	0.875316	0.999914	NA
IFN_G	EPAS1	ivw	3	0.0610333	0.0414944	0.141323	0.922877	NA
IFN_G	PANX2	ivw	5	0.0216398	0.0208114	0.298431	0.97832	NA
IFN_G	ZNF107	ivw	5	0.0516784	0.0444447	0.244928	0.965487	NA
IFN_G	ANGEL1	ivw	7	-0.0283855	0.0162751	0.0811409	0.862338	NA
IFN_G	IL27RA	ivw	2	0.00658257	0.0341255	0.847043	0.999914	NA
IFN_G	RTN1	ivw	11	-0.0110662	0.0140536	0.431032	0.996135	NA
IFN_G	STAT6	ivw	15	-0.0136401	0.015779	0.387342	0.992457	NA
IFN_G	RTP4	ivw	6	-0.0307317	0.0193222	0.111726	0.898971	NA
IFN_G	MED20	ivw	2	-0.051957	0.0502095	0.30076	0.978689	NA
IFN_G	APOL6	ivw	2	-0.045156	0.108371	0.676912	0.999914	NA
IFN_G	TMED1	ivw	3	-0.0116212	0.0357885	0.745393	0.999914	NA
IFN_G	C4orf21	ivw	7	-0.00112049	0.015028	0.940565	0.999914	NA
IFN_G	LLGL2	ivw	2	-0.0238754	0.0493782	0.628726	0.999914	NA
IFN_G	GINS3	ivw	2	-0.00721199	0.0479949	0.880555	0.999914	NA
IFN_G	DDX51	ivw	3	0.04416	0.047387	0.351388	0.987349	NA
IFN_G	RBM48	ivw	2	0.0665122	0.0463348	0.151153	0.927903	NA
IFN_G	GCHFR	ivw	7	0.00530931	0.033381	0.873628	0.999914	NA
IFN_G	RAP2A	ivw	2	0.00656416	0.0301628	0.827722	0.999914	NA
IFN_G	EPHA1	ivw	6	0.00231153	0.0184834	0.900476	0.999914	NA
IFN_G	USP3	ivw	9	-0.000576336	0.0150902	0.969534	0.999914	NA
IFN_G	CTD-2260A17.1	ivw	5	0.0239772	0.0192832	0.213712	0.955336	NA
IFN_G	ZNF767	ivw	4	0.0101593	0.0243917	0.677039	0.999914	NA
IFN_G	SEC31B	ivw	11	-0.0183006	0.0108946	0.0929974	0.879181	NA
IFN_G	EAF1	ivw	2	-0.0188422	0.11616	0.871142	0.999914	NA
IFN_G	CALM1	ivw	2	0.00994271	0.0457482	0.827947	0.999914	NA
IFN_G	TTC21A	ivw	5	-0.00485098	0.0469786	0.917757	0.999914	NA
IFN_G	TSGA10	ivw	15	-0.0189007	0.0185501	0.308249	0.979822	NA
IFN_G	SLC2A6	ivw	2	0.10029	0.148389	0.49913	0.999283	NA
IFN_G	GPR17	ivw	2	-0.0846991	0.0762091	0.266394	0.970925	NA
IFN_G	TRGV8	ivw	3	-0.0320123	0.0490544	0.514022	0.999914	NA
IFN_G	ZNF808	ivw	2	-0.102345	0.0889174	0.249726	0.96724	NA
IFN_G	AC004824.2	ivw	7	0.00128531	0.0182251	0.943776	0.999914	NA
IFN_G	C7orf41	ivw	4	-0.00641242	0.0300097	0.830798	0.999914	NA
IFN_G	ZNF331	ivw	5	-0.00298168	0.0187261	0.873491	0.999914	NA
IFN_G	CCDC134	ivw	8	-0.000919488	0.0182801	0.959883	0.999914	NA
IFN_G	GYS1	ivw	2	0.00816938	0.0389912	0.834044	0.999914	NA
IFN_G	SH3BP5-AS1	ivw	4	-0.0233297	0.0204003	0.252792	0.96796	NA
IFN_G	CDA	ivw	15	0.00270251	0.00969268	0.780383	0.999914	NA
IFN_G	RNF182	ivw	9	-0.0187824	0.0159732	0.239647	0.963677	NA
IFN_G	RP11-397E7.4	ivw	2	-0.109674	0.0650523	0.0918086	0.877583	NA
IFN_G	ISCU	ivw	5	0.0131072	0.0210186	0.53289	0.999914	NA
IFN_G	TEPP	ivw	3	-0.0203383	0.0335485	0.544358	0.999914	NA
IFN_G	B3GALNT2	ivw	11	-0.00617124	0.015171	0.68417	0.999914	NA
IFN_G	PTPN2	ivw	2	-0.0292889	0.0611765	0.632109	0.999914	NA
IFN_G	LINC00683	ivw	4	-0.0466663	0.0281879	0.097814	0.883174	NA
IFN_G	FTCD	ivw	3	0.0242531	0.0300527	0.419654	0.994919	NA
IFN_G	TMCC3	ivw	5	-0.0339815	0.0253457	0.180011	0.943099	NA
IFN_G	SCRT2	ivw	2	-0.0226223	0.0698674	0.746097	0.999914	NA
IFN_G	ADD1	ivw	2	0.0419501	0.0313414	0.180737	0.943407	NA
IFN_G	FAM216A	ivw	4	0.040992	0.0199018	0.0394259	0.775355	Sufficient
IFN_G	USPL1	ivw	3	0.00361289	0.0211339	0.864261	0.999914	NA
IFN_G	TBC1D1	ivw	3	-0.0158387	0.0831408	0.848914	0.999914	NA
IFN_G	C6orf163	ivw	4	-0.00929618	0.0223172	0.677009	0.999914	NA
IFN_G	SLC26A1	ivw	2	0.026043	0.0337514	0.440344	0.996135	NA
IFN_G	SLC7A11	ivw	2	0.0877387	0.155187	0.571819	0.999914	NA
IFN_G	GPR18	ivw	2	0.0281323	0.0373933	0.45185	0.997686	NA
IFN_G	ANK3	ivw	13	0.0241523	0.0140038	0.0845817	0.866767	NA
IFN_G	NQO2	ivw	11	-0.00148692	0.00949031	0.875499	0.999914	NA
IFN_G	LINC00672	ivw	2	-0.0438339	0.0375673	0.243287	0.964869	NA
IFN_G	RWDD1	ivw	4	0.0146803	0.0303208	0.628268	0.999914	NA
IFN_G	H2AFY2	ivw	4	-0.0284143	0.0239532	0.235527	0.963258	NA
IFN_G	ANKRD20A11P	ivw	6	0.0206016	0.0204245	0.313132	0.980665	NA
IFN_G	SFRP2	ivw	2	0.0151343	0.067512	0.822624	0.999914	NA
IFN_G	INTS5	ivw	12	-0.029378	0.0138365	0.0337346	0.756146	Sufficient
IFN_G	ACSL5	ivw	9	0.00697525	0.0125398	0.578041	0.999914	NA
IFN_G	PIP4K2A	ivw	2	-0.00331825	0.0615921	0.957035	0.999914	NA
IFN_G	HS6ST1	ivw	4	-0.00238431	0.0331859	0.942724	0.999914	NA
IFN_G	LEPRE1	ivw	3	0.0254781	0.0319866	0.425728	0.995755	NA
IFN_G	TMEM87B	ivw	5	0.000430602	0.0221284	0.984475	0.999914	NA
IFN_G	ARSA	ivw	10	6.95313e-05	0.0128228	0.995674	0.999914	NA
IFN_G	LAMC1	ivw	14	-0.00625159	0.0112548	0.578581	0.999914	NA
IFN_G	RP11-220I1.1	ivw	2	0.00177675	0.0330637	0.957145	0.999914	NA
IFN_G	TDRD9	ivw	14	0.0104556	0.0134671	0.437526	0.996135	NA
IFN_G	SYNM	ivw	18	-0.000385291	0.00822409	0.962633	0.999914	NA
IFN_G	RFXANK	ivw	3	-0.023291	0.0196327	0.23549	0.963258	NA
IFN_G	ICMT	ivw	4	0.00119809	0.0238755	0.959978	0.999914	NA
IFN_G	INSC	ivw	4	0.0160332	0.0290771	0.581356	0.999914	NA
IFN_G	WFIKKN1	ivw	3	-0.000875266	0.0188976	0.963058	0.999914	NA
IFN_G	GPR137B	ivw	10	0.0170922	0.0142487	0.230308	0.962127	NA
IFN_G	RP6-65G23.1	ivw	3	-0.0588316	0.0520487	0.258342	0.969326	NA
IFN_G	HLA-V	ivw	5	0.0344051	0.0189985	0.0701507	0.848059	NA
IFN_G	CABLES2	ivw	5	0.025329	0.0247692	0.306497	0.979606	NA
IFN_G	NOS1AP	ivw	2	-0.003601	0.0553398	0.948118	0.999914	NA
IFN_G	ATP6V0A2	ivw	4	-0.0879567	0.0495929	0.0761332	0.856539	NA
IFN_G	GPANK1	ivw	2	0.0364917	0.0272999	0.181322	0.943543	NA
IFN_G	EPDR1	ivw	11	0.0140215	0.0142681	0.325747	0.982769	NA
IFN_G	ZFP64	ivw	2	-0.0189472	0.0455675	0.677553	0.999914	NA
IFN_G	MAN2A2	ivw	6	0.0456178	0.0307444	0.137869	0.919954	NA
IFN_G	LTBP2	ivw	2	-0.0123117	0.0956347	0.897566	0.999914	NA
IFN_G	S100PBP	ivw	5	0.0400426	0.0204458	0.0501743	0.807219	NA
IFN_G	RP4-798C17.5	ivw	5	0.0170145	0.0258442	0.510315	0.999662	NA
IFN_G	DYNLT1	ivw	6	-0.0340323	0.0263098	0.19583	0.948031	NA
IFN_G	AHR	ivw	5	0.0417929	0.0189911	0.0277604	0.729862	Sufficient
IFN_G	AP000350.4	ivw	7	-0.0142388	0.0140353	0.310344	0.980308	NA
IFN_G	PRNP	ivw	4	-0.00562628	0.0243873	0.817544	0.999914	NA
IFN_G	SLC23A2	ivw	3	0.0857591	0.0429086	0.0456467	0.795197	Sufficient
IFN_G	ZBED5	ivw	2	-0.000677038	0.0192019	0.971873	0.999914	NA
IFN_G	METTL5	ivw	3	0.0355311	0.0211263	0.0925992	0.878612	NA
IFN_G	HEBP1	ivw	5	-0.0267245	0.0275538	0.332095	0.983864	NA
IFN_G	FAM86DP	ivw	8	-0.0326349	0.0226076	0.148869	0.926092	NA
IFN_G	IMPA2	ivw	11	-0.0330959	0.0148834	0.0261703	0.721855	Sufficient
IFN_G	AC019097.7	ivw	2	-0.0209584	0.0409958	0.609188	0.999914	NA
IFN_G	ZNF37BP	ivw	3	-0.0504831	0.0637565	0.428471	0.996108	NA
IFN_G	HOXC4	ivw	3	0.0403546	0.0731618	0.581236	0.999914	NA
IFN_G	CNOT11	ivw	2	0.0323175	0.0440444	0.463102	0.998446	NA
IFN_G	OR52N4	ivw	4	-0.0100169	0.0305662	0.743129	0.999914	NA
IFN_G	DPY19L1	ivw	14	0.0131347	0.0132061	0.319934	0.981826	NA
IFN_G	CTD-2054N24.2	ivw	5	-0.0114614	0.0223808	0.608576	0.999914	NA
IFN_G	ZNF22	ivw	2	-0.0444731	0.0998471	0.656022	0.999914	NA
IFN_G	CENPK	ivw	29	0.010143	0.00659323	0.123953	0.910538	NA
IFN_G	HPD	ivw	6	-0.0139174	0.0161988	0.390253	0.992691	NA
IFN_G	PNPLA7	ivw	9	-0.00254221	0.0102123	0.80341	0.999914	NA
IFN_G	CYP21A2	ivw	4	0.00843378	0.0467602	0.856868	0.999914	NA
IFN_G	RP11-384K6.2	ivw	8	-0.0259912	0.0157193	0.0982377	0.883766	NA
IFN_G	DCAF4L1	ivw	2	-0.0647938	0.0710532	0.361819	0.989875	NA
IFN_G	ERMAP	ivw	13	0.0132018	0.00899191	0.142055	0.922877	NA
IFN_G	CASC3	ivw	5	-0.010781	0.0270232	0.689927	0.999914	NA
IFN_G	ZMYND15	ivw	5	0.0307162	0.0211488	0.146395	0.92477	NA
IFN_G	TLR5	ivw	5	-0.0505571	0.028268	0.0736969	0.854146	NA
IFN_G	RP11-139H15.1	ivw	3	-0.00293221	0.0266422	0.912362	0.999914	NA
IFN_G	G0S2	ivw	2	-0.0151638	0.175638	0.9312	0.999914	NA
IFN_G	RP4-673D20.3	ivw	3	-0.0873052	0.0425232	0.0400613	0.777858	Sufficient
IFN_G	ARHGAP9	ivw	3	-0.0444561	0.0457406	0.331091	0.9837	NA
IFN_G	DDX31	ivw	5	0.0112473	0.033209	0.734849	0.999914	NA
IFN_G	DHODH	ivw	2	-0.0704201	0.0632525	0.265572	0.970718	NA
IFN_G	SPTBN5	ivw	6	0.0199967	0.0233865	0.392523	0.992703	NA
IFN_G	RALGDS	ivw	6	-0.00918196	0.0154873	0.553269	0.999914	NA
IFN_G	RP11-252A24.2	ivw	4	0.0272168	0.0576517	0.636863	0.999914	NA
IFN_G	AASDH	ivw	8	0.000833771	0.0126806	0.947575	0.999914	NA
IFN_G	NYNRIN	ivw	3	-0.0032784	0.0213414	0.877912	0.999914	NA
IFN_G	PYGB	ivw	23	-0.00483729	0.00649277	0.456255	0.997888	NA
IFN_G	RPS18	ivw	4	0.0032506	0.0304234	0.914912	0.999914	NA
IFN_G	RP11-719K4.2	ivw	2	0.0528445	0.0598386	0.377173	0.99179	NA
IFN_G	AK3	ivw	9	-0.000421869	0.0156834	0.97854	0.999914	NA
IFN_G	STK36	ivw	2	0.00889551	0.0271404	0.743094	0.999914	NA
IFN_G	RP11-259G18.2	ivw	2	0.0033916	0.02447	0.889764	0.999914	NA
IFN_G	ELAC1	ivw	2	0.0229708	0.0728174	0.752414	0.999914	NA
IFN_G	HLA-U	ivw	13	0.00696864	0.0157353	0.657862	0.999914	NA
IFN_G	RPL3L	ivw	2	-0.00874697	0.0341257	0.797707	0.999914	NA
IFN_G	RP11-56F10.3	ivw	9	-0.00421604	0.0146268	0.773162	0.999914	NA
IFN_G	UCP2	ivw	12	-0.000256318	0.012907	0.984156	0.999914	NA
IFN_G	TAS2R15	ivw	2	-0.0136213	0.0809719	0.866408	0.999914	NA
IFN_G	UBXN2B	ivw	2	0.0358929	0.0468959	0.444049	0.996273	NA
IFN_G	EMR3	ivw	4	0.0364978	0.0441063	0.407956	0.994114	NA
IFN_G	KRT8P33	ivw	2	0.0865868	0.0385743	0.0247888	0.715799	Sufficient
IFN_G	RP11-795F19.5	ivw	2	0.0162259	0.0442217	0.713677	0.999914	NA
IFN_G	ABHD11	ivw	8	0.0114494	0.0175266	0.513587	0.999864	NA
IFN_G	CCT4	ivw	2	0.00984504	0.0298202	0.741289	0.999914	NA
IFN_G	HEATR2	ivw	3	0.0152083	0.0292046	0.60254	0.999914	NA
IFN_G	CRTAM	ivw	4	0.0174452	0.0198779	0.38015	0.992254	NA
IFN_G	ATP5H	ivw	2	0.0771173	0.0469141	0.100218	0.886838	NA
IFN_G	CLIC6	ivw	2	-0.0320036	0.0428052	0.454667	0.997791	NA
IFN_G	RNASET2	ivw	15	-0.019873	0.0114584	0.0828545	0.865008	NA
IFN_G	TTC9C	ivw	3	0.0228676	0.0219602	0.297726	0.977965	NA
IFN_G	ZNF204P	ivw	8	-0.00579818	0.0230137	0.801084	0.999914	NA
IFN_G	AC004166.7	ivw	3	-0.02394	0.0188363	0.203746	0.950641	NA
IFN_G	MAP1LC3A	ivw	11	-0.00133253	0.0115521	0.908168	0.999914	NA
IFN_G	OPN1SW	ivw	2	0.00629344	0.0275362	0.819217	0.999914	NA
IFN_G	RP11-140A10.3	ivw	4	-0.0427657	0.0367898	0.245059	0.965487	NA
IFN_G	CATSPER1	ivw	2	-0.0094769	0.0521478	0.855793	0.999914	NA
IFN_G	IL32	ivw	6	-0.00115495	0.0184014	0.949954	0.999914	NA
IFN_G	NDUFAF6	ivw	3	-0.025815	0.0281585	0.359262	0.988771	NA
IFN_G	ACSM3	ivw	3	0.0340724	0.0366121	0.352043	0.987486	NA
IFN_G	LINC00092	ivw	2	-0.0786686	0.0560846	0.160713	0.932845	NA
IFN_G	RP11-63N8.3	ivw	2	0.0807339	0.0435866	0.0639879	0.83521	NA
IFN_G	TMX1	ivw	6	-0.0207311	0.0176955	0.241378	0.964366	NA
IFN_G	DENND6B	ivw	4	-0.00767058	0.0399844	0.847868	0.999914	NA
IFN_G	NAT10	ivw	2	0.0316095	0.0290512	0.276568	0.973264	NA
IFN_G	TMEM204	ivw	11	-0.0363425	0.0179586	0.0430023	0.787886	Sufficient
IFN_G	ACTN4	ivw	5	-0.0478475	0.0307476	0.119675	0.906535	NA
IFN_G	TSPYL1	ivw	2	0.0140668	0.0535902	0.792945	0.999914	NA
IFN_G	RP11-186N15.3	ivw	3	-0.0535992	0.035404	0.130043	0.915001	NA
IFN_G	STRBP	ivw	2	0.0484547	0.0703709	0.491099	0.998681	NA
IFN_G	ADA	ivw	7	0.00545357	0.0174599	0.754775	0.999914	NA
IFN_G	RELT	ivw	4	0.00456059	0.0186986	0.807308	0.999914	NA
IFN_G	LGR6	ivw	5	-0.000979588	0.019841	0.960623	0.999914	NA
IFN_G	RP11-169D4.2	ivw	4	0.0136322	0.0211788	0.519789	0.999914	NA
IFN_G	MPHOSPH6	ivw	9	0.00474143	0.0123514	0.701068	0.999914	NA
IFN_G	ASAP2	ivw	2	0.00847266	0.062545	0.892244	0.999914	NA
IFN_G	LDOC1L	ivw	13	0.00403666	0.0100416	0.687689	0.999914	NA
IFN_G	RP11-288H12.3	ivw	3	-0.0255802	0.0546134	0.639507	0.999914	NA
IFN_G	XKR6	ivw	3	0.0200446	0.0247572	0.418143	0.994761	NA
IFN_G	GTF2H1	ivw	6	0.0398948	0.0188977	0.0347643	0.759955	Sufficient
IFN_G	YWHAZ	ivw	2	0.030957	0.0239211	0.195621	0.947982	NA
IFN_G	SSTR3	ivw	3	0.0186921	0.0302493	0.536618	0.999914	NA
IFN_G	NME7	ivw	7	0.00756211	0.0151091	0.616724	0.999914	NA
IFN_G	ASPRV1	ivw	3	0.0400652	0.0564704	0.47802	0.998544	NA
IFN_G	CDK12	ivw	4	-0.0544191	0.026955	0.043499	0.789699	Sufficient
IFN_G	RP11-1018N14.5	ivw	5	-3.89733e-05	0.0242727	0.998719	0.999914	NA
