## Supplemental Table 9 for "The Genomic Architecture of Circulating Cytokine Levels Points to Drug Targets for Immune-Related Diseases" (part 5 of 47)

### Sheet: IVW (continued)
Supplementary Table S9: association between gene expression and circulating cytokine levels from inverse-vairnace weighted TWAS-MR analysis
IFN_G	VPS29	ivw	5	-0.00379197	0.0223758	0.865429	0.999914	NA
IFN_G	RRP1	ivw	2	0.0130755	0.0542214	0.809439	0.999914	NA
IFN_G	AP000783.1	ivw	2	-0.0395167	0.0263619	0.133871	0.917347	NA
IFN_G	ACSF2	ivw	3	-0.00757423	0.0305066	0.803916	0.999914	NA
IFN_G	METAP1	ivw	2	-0.153051	0.0862058	0.07583	0.856373	NA
IFN_G	MSR1	ivw	6	0.0263835	0.0173064	0.127387	0.912618	NA
IFN_G	PLEKHB1	ivw	6	-0.0181871	0.0186681	0.329942	0.983634	NA
IFN_G	GAS7	ivw	7	-0.00416754	0.0188786	0.825283	0.999914	NA
IFN_G	RP11-214O1.2	ivw	4	0.000846275	0.0250645	0.973065	0.999914	NA
IFN_G	TRBV29-1	ivw	5	-0.0201548	0.0215757	0.350231	0.987157	NA
IFN_G	SNAP47	ivw	4	0.0441483	0.0345836	0.201754	0.949931	NA
IFN_G	SFRP1	ivw	2	0.0753696	0.0586323	0.198631	0.949385	NA
IFN_G	SEMA4D	ivw	11	0.00626614	0.0174396	0.719367	0.999914	NA
IFN_G	BAIAP2-AS1	ivw	7	0.00372681	0.0158651	0.814281	0.999914	NA
IFN_G	CD44	ivw	3	-0.00946214	0.0297582	0.75051	0.999914	NA
IFN_G	SLC36A1	ivw	11	-0.00258371	0.00909977	0.776463	0.999914	NA
IFN_G	PTCH1	ivw	4	-0.0363366	0.0295944	0.219515	0.957141	NA
IFN_G	METTL25	ivw	4	0.016932	0.0262669	0.519178	0.999914	NA
IFN_G	RP11-134P9.3	ivw	2	-0.114177	0.0566717	0.0439344	0.789959	Sufficient
IFN_G	NAIP	ivw	3	-0.0313999	0.0980334	0.748743	0.999914	NA
IFN_G	RAB22A	ivw	2	-0.0656702	0.0605793	0.278349	0.973499	NA
IFN_G	EPB41L2	ivw	5	-0.0287311	0.0282304	0.308803	0.97994	NA
IFN_G	STBD1	ivw	2	0.0688404	0.0371635	0.0639732	0.83521	NA
IFN_G	BRPF3	ivw	2	-0.0492053	0.0832484	0.554476	0.999914	NA
IFN_G	RP4-610C12.3	ivw	2	-0.0332618	0.100076	0.739613	0.999914	NA
IFN_G	AGL	ivw	2	0.004061	0.0496626	0.934828	0.999914	NA
IFN_G	REV1	ivw	3	-0.0277081	0.0215904	0.19937	0.949601	NA
IFN_G	ISG20	ivw	9	0.0174979	0.014136	0.215781	0.955959	NA
IFN_G	LATS2	ivw	4	-0.013555	0.0250597	0.588571	0.999914	NA
IFN_G	CPT1B	ivw	4	0.0493482	0.0316505	0.118959	0.906159	NA
IFN_G	RP11-618I10.1	ivw	2	-0.00713137	0.0318137	0.822632	0.999914	NA
IFN_G	CMAHP	ivw	18	-0.00909847	0.0118193	0.441418	0.996135	NA
IFN_G	RP11-57A19.2	ivw	2	-0.0333082	0.0877478	0.70425	0.999914	NA
IFN_G	CCM2	ivw	9	0.0016137	0.0145806	0.911874	0.999914	NA
IFN_G	TOPBP1	ivw	2	0.0582683	0.0309593	0.0598233	0.829676	NA
IFN_G	ISL2	ivw	6	-0.00416281	0.0154473	0.787556	0.999914	NA
IFN_G	CPNE1	ivw	15	-0.0168265	0.01019	0.0986832	0.884374	NA
IFN_G	RNF32	ivw	4	0.0183866	0.0360405	0.609935	0.999914	NA
IFN_G	RP11-798G7.8	ivw	2	0.00775241	0.0416806	0.852448	0.999914	NA
IFN_G	CPSF2	ivw	5	-0.0142074	0.0206803	0.492081	0.998681	NA
IFN_G	PREP	ivw	2	0.0352007	0.074989	0.638775	0.999914	NA
IFN_G	CTD-2587H19.1	ivw	5	-0.0281172	0.0201842	0.163612	0.934734	NA
IFN_G	COX7A2L	ivw	4	-0.0222065	0.0259407	0.39197	0.992703	NA
IFN_G	DSC2	ivw	3	-0.042549	0.0384288	0.2682	0.971473	NA
IFN_G	ADORA1	ivw	7	0.0112842	0.0153682	0.462792	0.998446	NA
IFN_G	TRAPPC6B	ivw	3	0.0576567	0.0376667	0.125842	0.911273	NA
IFN_G	DPP3	ivw	2	0.0122307	0.0213853	0.567376	0.999914	NA
IFN_G	CARNS1	ivw	2	-0.0900098	0.0871128	0.301484	0.978689	NA
IFN_G	AMZ2	ivw	7	-0.0232575	0.0265272	0.380627	0.992321	NA
IFN_G	ZNF93	ivw	2	0.0959256	0.0589306	0.103573	0.889718	NA
IFN_G	TMEM9	ivw	17	-0.00827207	0.0118676	0.485784	0.998544	NA
IFN_G	BRSK1	ivw	3	-0.00753663	0.0414857	0.855843	0.999914	NA
IFN_G	TRIM58	ivw	6	-0.00329712	0.0218772	0.880204	0.999914	NA
IFN_G	AP3B1	ivw	13	0.00525583	0.0114271	0.645556	0.999914	NA
IFN_G	HPX	ivw	2	0.00274529	0.0650305	0.966327	0.999914	NA
IFN_G	HSPA1L	ivw	2	-0.0882633	0.0982977	0.369229	0.990782	NA
IFN_G	RP11-797A18.6	ivw	7	-0.0023015	0.0335455	0.945301	0.999914	NA
IFN_G	CLECL1	ivw	8	0.0185822	0.0328761	0.571923	0.999914	NA
IFN_G	METTL7B	ivw	2	-0.0265354	0.0321698	0.409454	0.994215	NA
IFN_G	APBA2	ivw	2	-0.0257241	0.0558575	0.645136	0.999914	NA
IFN_G	AZI2	ivw	2	-0.00654329	0.025035	0.79381	0.999914	NA
IFN_G	STK17B	ivw	2	-0.0251683	0.0443753	0.570598	0.999914	NA
IFN_G	CACNA2D3	ivw	2	-0.013177	0.0291362	0.651084	0.999914	NA
IFN_G	HLA-DPA1	ivw	8	-0.00638743	0.020601	0.75652	0.999914	NA
IFN_G	EXOSC7	ivw	2	-0.0231832	0.0356168	0.515106	0.999914	NA
IFN_G	AC093673.5	ivw	5	-0.0182281	0.0417416	0.662336	0.999914	NA
IFN_G	EXOC4	ivw	3	-0.0357875	0.0280962	0.202752	0.950058	NA
IFN_G	CD9	ivw	10	-0.0117068	0.0156378	0.454084	0.997791	NA
IFN_G	ATP6V0A1	ivw	2	0.0584752	0.0457599	0.201296	0.949931	NA
IFN_G	RP11-673E1.3	ivw	6	-0.0108743	0.0168473	0.51863	0.999914	NA
IFN_G	LRRC37A15P	ivw	5	0.0138581	0.0238732	0.561587	0.999914	NA
IFN_G	CCNYL1	ivw	2	0.00134594	0.0542318	0.9802	0.999914	NA
IFN_G	MAPK8IP3	ivw	2	-0.0269293	0.0729314	0.711947	0.999914	NA
IFN_G	LRFN3	ivw	3	0.00851808	0.0286415	0.766159	0.999914	NA
IFN_G	AC010878.3	ivw	3	0.0134104	0.0323317	0.678305	0.999914	NA
IFN_G	TTN	ivw	2	0.0205462	0.0950432	0.828849	0.999914	NA
IFN_G	FLI1	ivw	2	-0.0497275	0.0744399	0.504119	0.999662	NA
IFN_G	PSAT1	ivw	13	-0.0095008	0.01307	0.467277	0.998544	NA
IFN_G	EPG5	ivw	2	-0.0505547	0.0640143	0.429679	0.996135	NA
IFN_G	LCLAT1	ivw	17	-0.000993023	0.00808997	0.902307	0.999914	NA
IFN_G	AC068580.6	ivw	2	0.0956404	0.0565878	0.0910041	0.875362	NA
IFN_G	PPARG	ivw	3	-0.0171647	0.034662	0.620457	0.999914	NA
IFN_G	HINFP	ivw	4	-0.00323738	0.0172775	0.851367	0.999914	NA
IFN_G	KRT8P46	ivw	3	0.0318431	0.0239943	0.184472	0.944819	NA
IFN_G	AIFM2	ivw	6	0.0154259	0.0210278	0.463197	0.998446	NA
IFN_G	RNF219	ivw	5	0.00732595	0.0198526	0.712114	0.999914	NA
IFN_G	SNX29P2	ivw	2	-0.173861	0.0606711	0.00416184	0.466979	Sufficient
IFN_G	RP11-219G17.4	ivw	2	-0.0288991	0.0372902	0.438352	0.996135	NA
IFN_G	RAB6A	ivw	3	0.0164765	0.0253236	0.51528	0.999914	NA
IFN_G	ZNF543	ivw	6	0.0265891	0.0245138	0.278072	0.973474	NA
IFN_G	KRT17P2	ivw	10	-0.00543816	0.017094	0.750384	0.999914	NA
IFN_G	GNPTG	ivw	5	0.00200333	0.0243867	0.934528	0.999914	NA
IFN_G	MAPK9	ivw	6	-0.030851	0.0227351	0.174788	0.940934	NA
IFN_G	KRBA1	ivw	3	0.0633002	0.031759	0.0462461	0.797086	Sufficient
IFN_G	RAB2B	ivw	4	0.0188716	0.0344434	0.583759	0.999914	NA
IFN_G	NSMCE4A	ivw	2	-0.000783441	0.0414411	0.984917	0.999914	NA
IFN_G	LINC00662	ivw	2	-0.0201388	0.0256106	0.431664	0.996135	NA
IFN_G	GBP3	ivw	19	-0.00311165	0.0101514	0.759207	0.999914	NA
IFN_G	FCF1P2	ivw	2	-0.00202346	0.0343882	0.953078	0.999914	NA
IFN_G	RP11-1101H11.1	ivw	3	0.0231934	0.0390034	0.552078	0.999914	NA
IFN_G	DBI	ivw	2	0.0180023	0.0332062	0.587725	0.999914	NA
IFN_G	KIF21B	ivw	2	0.252405	0.112474	0.0248249	0.715834	Sufficient
IFN_G	HIATL1	ivw	14	-0.0201397	0.0107285	0.0604898	0.830504	NA
IFN_G	PRSS16	ivw	2	0.0311709	0.0335297	0.352552	0.987543	NA
IFN_G	ZNF792	ivw	2	-0.0245232	0.025461	0.335464	0.984376	NA
IFN_G	ARHGEF19	ivw	15	0.0175179	0.0109695	0.110273	0.897973	NA
IFN_G	RP4-564F22.5	ivw	11	-0.00069023	0.0126183	0.956377	0.999914	NA
IFN_G	TAPBPL	ivw	15	0.00841496	0.0102592	0.41208	0.994221	NA
IFN_G	GCSAM	ivw	2	-0.0031235	0.0393263	0.936694	0.999914	NA
IFN_G	RP13-578N3.3	ivw	4	-0.0266189	0.0162828	0.102095	0.888109	NA
IFN_G	SLC4A1AP	ivw	2	-0.0158504	0.0401032	0.692665	0.999914	NA
IFN_G	CARD8	ivw	19	0.00700822	0.00640292	0.273721	0.972332	NA
IFN_G	MLLT10	ivw	2	0.0682364	0.0462269	0.139912	0.922294	NA
IFN_G	GPR75-ASB3	ivw	3	-0.0109194	0.0519716	0.833587	0.999914	NA
IFN_G	CACNB3	ivw	7	0.00482962	0.0114916	0.674285	0.999914	NA
IFN_G	NDUFS8	ivw	7	0.0221162	0.015764	0.160629	0.932845	NA
IFN_G	Z95152.1	ivw	2	0.027659	0.0342823	0.419782	0.994919	NA
IFN_G	GALNT2	ivw	3	0.0316094	0.0444646	0.477153	0.998544	NA
IFN_G	TBC1D14	ivw	5	-0.0146297	0.0179469	0.414976	0.994354	NA
IFN_G	OLFML2B	ivw	3	-0.0496181	0.0791002	0.530475	0.999914	NA
IFN_G	ASF1A	ivw	6	-0.025207	0.0318892	0.429263	0.996123	NA
IFN_G	SLC16A3	ivw	4	-0.0066344	0.0154814	0.668259	0.999914	NA
IFN_G	ZKSCAN5	ivw	2	0.0462922	0.0298133	0.120486	0.907158	NA
IFN_G	METTL8	ivw	2	0.0104463	0.0225388	0.643021	0.999914	NA
IFN_G	ZNF319	ivw	4	0.00199741	0.0194011	0.918	0.999914	NA
IFN_G	RMDN1	ivw	5	0.0420545	0.0228697	0.0659339	0.839457	NA
IFN_G	TRBV7-3	ivw	8	-0.0103143	0.0141054	0.464637	0.998484	NA
IFN_G	RP5-943J3.1	ivw	9	-0.0167345	0.0149088	0.26167	0.970216	NA
IFN_G	BLMH	ivw	6	0.0293073	0.032643	0.369286	0.990782	NA
IFN_G	TCTEX1D2	ivw	11	-0.00807315	0.0144091	0.575289	0.999914	NA
IFN_G	RP11-757G1.6	ivw	3	-0.0146209	0.0196778	0.457473	0.99792	NA
IFN_G	CLUH	ivw	2	-0.0578518	0.0927803	0.532933	0.999914	NA
IFN_G	RP11-819C21.1	ivw	2	0.013942	0.0335541	0.677771	0.999914	NA
IFN_G	DNAJB1	ivw	2	0.000559445	0.0337663	0.986781	0.999914	NA
IFN_G	TACSTD2	ivw	16	-0.00430469	0.0064903	0.50717	0.999662	NA
IFN_G	NUP35	ivw	4	-0.0244	0.0450356	0.587961	0.999914	NA
IFN_G	PARL	ivw	2	0.00373501	0.0280795	0.894181	0.999914	NA
IFN_G	PPHLN1	ivw	5	-0.0106839	0.0189417	0.572727	0.999914	NA
IFN_G	BYSL	ivw	6	0.0257185	0.0217262	0.236511	0.963297	NA
IFN_G	PES1	ivw	3	-0.00629181	0.0293614	0.830322	0.999914	NA
IFN_G	ADK	ivw	16	-0.0038247	0.00636336	0.547807	0.999914	NA
IFN_G	CAND1	ivw	2	0.00549053	0.062008	0.929443	0.999914	NA
IFN_G	LYRM5	ivw	3	0.0200832	0.0196244	0.306128	0.979553	NA
IFN_G	RAC1	ivw	5	0.0233762	0.0360747	0.516987	0.999914	NA
IFN_G	SEMA3C	ivw	2	0.0195601	0.034638	0.572276	0.999914	NA
IFN_G	IL15RA	ivw	6	-0.019243	0.0228675	0.400068	0.993137	NA
IFN_G	TNFAIP8	ivw	3	0.049146	0.0359259	0.171317	0.939318	NA
IFN_G	WDR18	ivw	8	0.0101796	0.0162364	0.530687	0.999914	NA
IFN_G	ZNF124	ivw	5	0.0130255	0.0170288	0.444328	0.996273	NA
IFN_G	CHST10	ivw	2	0.00629513	0.0581992	0.913865	0.999914	NA
IFN_G	C12orf75	ivw	12	0.0139268	0.00934141	0.135996	0.918444	NA
IFN_G	RGS6	ivw	2	-0.0495281	0.0534695	0.354297	0.987858	NA
IFN_G	ABHD12B	ivw	2	-0.00281947	0.0287897	0.921985	0.999914	NA
IFN_G	RPS29	ivw	3	-0.0450759	0.0310835	0.147015	0.92477	NA
IFN_G	DNMT1	ivw	3	-0.0159916	0.0252942	0.527241	0.999914	NA
IFN_G	CFDP1	ivw	9	0.0067199	0.0181664	0.71145	0.999914	NA
IFN_G	C19orf60	ivw	10	-0.0287085	0.0167383	0.0863202	0.868785	NA
IFN_G	NLRP12	ivw	4	-0.0207567	0.0245897	0.398602	0.992889	NA
IFN_G	GLRX2	ivw	2	-0.048384	0.0742824	0.514819	0.999914	NA
IFN_G	CLEC7A	ivw	11	0.00321394	0.0164911	0.845479	0.999914	NA
IFN_G	CDH2	ivw	14	0.0102255	0.0142916	0.474306	0.998544	NA
IFN_G	TP53I11	ivw	2	-0.040633	0.034969	0.245247	0.965487	NA
IFN_G	FIGNL1	ivw	14	0.00951724	0.0137957	0.490277	0.998673	NA
IFN_G	CTC-484P3.1	ivw	10	-0.0529369	0.0182335	0.00369279	0.451018	Sufficient
IFN_G	TGFBRAP1	ivw	4	-0.0570464	0.062588	0.362053	0.989937	NA
IFN_G	AC097713.4	ivw	4	-0.0162851	0.0171366	0.341955	0.985637	NA
IFN_G	SLFN12L	ivw	5	-0.0347369	0.0224546	0.121868	0.908485	NA
IFN_G	CERS4	ivw	7	-0.00399482	0.0147484	0.786496	0.999914	NA
IFN_G	SEL1L3	ivw	6	-0.0027398	0.0184301	0.881823	0.999914	NA
IFN_G	MGAT4B	ivw	3	-0.0495239	0.0388213	0.202066	0.950015	NA
IFN_G	ELP2	ivw	12	-0.0192571	0.0166768	0.248202	0.966957	NA
IFN_G	RAB34	ivw	5	-0.0414352	0.0262918	0.115031	0.903524	NA
IFN_G	APRT	ivw	5	-0.000191115	0.0287292	0.994692	0.999914	NA
IFN_G	MON1B	ivw	10	-0.0130198	0.0130572	0.318702	0.981688	NA
IFN_G	CAMK1	ivw	4	0.0661409	0.0404377	0.101919	0.888039	NA
IFN_G	DNM1P46	ivw	5	0.0122186	0.0235353	0.603648	0.999914	NA
IFN_G	CD55	ivw	24	-5.90731e-05	0.0133859	0.996479	0.999914	NA
IFN_G	CLEC11A	ivw	2	0.0141978	0.0148008	0.337426	0.984819	NA
IFN_G	CTD-3088G3.4	ivw	4	0.00292553	0.0445288	0.947617	0.999914	NA
IFN_G	RPS6KA4	ivw	11	0.00617345	0.0114235	0.588908	0.999914	NA
IFN_G	LYVE1	ivw	3	0.0471244	0.0443699	0.288199	0.975555	NA
IFN_G	ITCH	ivw	2	0.00444638	0.0418252	0.915337	0.999914	NA
IFN_G	RALBP1	ivw	9	0.0063378	0.0140436	0.651778	0.999914	NA
IFN_G	CHGB	ivw	3	0.0272948	0.033628	0.416982	0.994761	NA
IFN_G	AC069282.6	ivw	2	0.0269715	0.0371402	0.467712	0.998544	NA
IFN_G	TRGC1	ivw	4	0.0697946	0.0240973	0.00377512	0.455082	Sufficient
IFN_G	RAB3GAP1	ivw	2	0.0462428	0.062471	0.459162	0.998174	NA
IFN_G	DOK6	ivw	5	0.0374094	0.0198853	0.0599368	0.829676	NA
IFN_G	TMEM66	ivw	2	-0.0165631	0.043608	0.70408	0.999914	NA
IFN_G	TRIP10	ivw	2	-0.0377139	0.0271466	0.164752	0.935231	NA
IFN_G	SOCS6	ivw	2	0.0488893	0.0711491	0.491995	0.998681	NA
IFN_G	SCIMP	ivw	4	-0.0198771	0.0228938	0.385267	0.992457	NA
IFN_G	SEH1L	ivw	3	0.0240096	0.0499128	0.630495	0.999914	NA
IFN_G	TBCK	ivw	3	-0.007325	0.0132317	0.579855	0.999914	NA
IFN_G	GLTSCR1	ivw	4	0.0231251	0.0249792	0.354563	0.987947	NA
IFN_G	PGBD5	ivw	2	0.0192549	0.0511608	0.706649	0.999914	NA
IFN_G	RUVBL1	ivw	2	0.0173678	0.0303935	0.567707	0.999914	NA
IFN_G	PPIA	ivw	2	0.00457781	0.0508339	0.928244	0.999914	NA
IFN_G	MTX1P1	ivw	2	0.0549387	0.0408446	0.178603	0.942914	NA
IFN_G	GRWD1	ivw	2	0.00507525	0.0359566	0.887752	0.999914	NA
IFN_G	EFCAB4B	ivw	5	-0.0462011	0.0458425	0.31354	0.980665	NA
IFN_G	STAT3	ivw	5	0.0695585	0.0307713	0.0237904	0.712029	Sufficient
IFN_G	SAE1	ivw	2	-0.000276352	0.0287512	0.992331	0.999914	NA
IFN_G	STARD3	ivw	2	0.076291	0.0686937	0.266742	0.971001	NA
IFN_G	CDK11A	ivw	3	0.0064037	0.049634	0.897343	0.999914	NA
IFN_G	C8orf46	ivw	9	0.0102297	0.0181178	0.572331	0.999914	NA
IFN_G	DNTTIP2	ivw	2	-0.0188237	0.0551784	0.732997	0.999914	NA
IFN_G	IBA57	ivw	2	0.00157359	0.0396098	0.968311	0.999914	NA
IFN_G	SSH3	ivw	6	0.0203975	0.020196	0.312505	0.980665	NA
IFN_G	TRIM52	ivw	3	-0.0580475	0.0530378	0.273755	0.972332	NA
IFN_G	TIMP2	ivw	8	0.0157435	0.0156626	0.314817	0.980875	NA
IFN_G	MTDH	ivw	2	-0.0153125	0.0342404	0.654727	0.999914	NA
IFN_G	AFAP1	ivw	14	-0.0113736	0.00854368	0.183112	0.944025	NA
IFN_G	FCRL5	ivw	9	0.00277629	0.017136	0.871294	0.999914	NA
IFN_G	CHMP1B	ivw	2	-0.00525271	0.0537656	0.922173	0.999914	NA
IFN_G	NUDT9	ivw	3	-0.00319702	0.0395725	0.93561	0.999914	NA
IFN_G	TSR3	ivw	3	-0.116252	0.0559879	0.0378589	0.770161	Sufficient
IFN_G	SNORD17	ivw	2	-0.0452202	0.0632687	0.474775	0.998544	NA
IFN_G	FHAD1	ivw	3	0.0297547	0.032024	0.352818	0.987604	NA
IFN_G	BATF3	ivw	7	0.0136572	0.0186016	0.462829	0.998446	NA
IFN_G	BTBD11	ivw	17	-0.006685	0.0102095	0.51261	0.99969	NA
IFN_G	PLCD1	ivw	4	0.0506342	0.025864	0.0502646	0.807227	NA
IFN_G	BFSP1	ivw	5	0.0362013	0.0406219	0.372835	0.991072	NA
IFN_G	FDX1	ivw	5	-0.0103359	0.0193856	0.593912	0.999914	NA
IFN_G	ETHE1	ivw	2	-0.0124771	0.0652531	0.848361	0.999914	NA
IFN_G	FAIM3	ivw	2	-0.0496739	0.0348186	0.153681	0.928946	NA
IFN_G	HLA-DMB	ivw	2	-0.0506248	0.073337	0.490003	0.998654	NA
IFN_G	MAGOH2	ivw	2	0.00387144	0.0325579	0.905347	0.999914	NA
IFN_G	ECHDC2	ivw	13	0.011	0.0178042	0.536686	0.999914	NA
IFN_G	DNM1	ivw	2	0.0397608	0.102434	0.697899	0.999914	NA
IFN_G	GNGT2	ivw	8	0.0299702	0.0234906	0.202013	0.949984	NA
IFN_G	TJP3	ivw	3	-0.0386248	0.031743	0.223681	0.95943	NA
IFN_G	FAM117B	ivw	30	0.00580045	0.00771745	0.45229	0.997686	NA
IFN_G	RP11-285F7.2	ivw	2	0.0100036	0.0512449	0.845227	0.999914	NA
IFN_G	RP1-90J20.11	ivw	6	0.00105434	0.0180181	0.953338	0.999914	NA
IFN_G	OGFOD1	ivw	3	-0.00146605	0.0291089	0.959832	0.999914	NA
IFN_G	DIMT1	ivw	2	0.0206919	0.036507	0.570855	0.999914	NA
IFN_G	AC022182.1	ivw	2	0.0619292	0.0834173	0.457844	0.997998	NA
IFN_G	RP11-4F5.2	ivw	5	-0.00818738	0.0292996	0.77991	0.999914	NA
IFN_G	CTC-360J11.4	ivw	2	-0.0381421	0.0324037	0.23916	0.963534	NA
IFN_G	RNF24	ivw	5	-0.00152673	0.024001	0.94928	0.999914	NA
IFN_G	CTD-3162L10.1	ivw	3	-0.0237961	0.0351648	0.498595	0.999268	NA
IFN_G	TREML4	ivw	15	-0.0246523	0.00979785	0.0118665	0.610578	Sufficient
IFN_G	PNP	ivw	7	0.00403549	0.0324602	0.901061	0.999914	NA
IFN_G	RP11-7F17.3	ivw	2	0.0854313	0.0275189	0.00190629	0.373415	Sufficient
IFN_G	ZNRD1	ivw	6	0.0488429	0.0310222	0.115384	0.903799	NA
IFN_G	POLR1B	ivw	4	0.0411426	0.0224944	0.0673971	0.842881	NA
IFN_G	TNPO3	ivw	11	-0.0253945	0.0144927	0.0797344	0.860028	NA
IFN_G	TREML1	ivw	4	-0.066175	0.048402	0.171564	0.939555	NA
IFN_G	SDHC	ivw	5	-0.0133334	0.0439413	0.761557	0.999914	NA
IFN_G	SPDYE3	ivw	2	0.0476506	0.0514258	0.35414	0.987816	NA
IFN_G	CTD-3064M3.1	ivw	3	0.0483786	0.0354854	0.172777	0.940037	NA
IFN_G	POU5F1	ivw	7	0.0650339	0.0490762	0.185118	0.945159	NA
IFN_G	MED22	ivw	3	-0.00410202	0.0331377	0.901484	0.999914	NA
IFN_G	MANBAL	ivw	7	0.004689	0.0178571	0.79287	0.999914	NA
IFN_G	LSM10	ivw	3	0.00391175	0.0434187	0.928213	0.999914	NA
IFN_G	GOT1	ivw	2	0.0116688	0.0781331	0.881281	0.999914	NA
IFN_G	BTN2A1	ivw	16	0.00808467	0.0158919	0.610943	0.999914	NA
IFN_G	NME6	ivw	5	0.00429656	0.0186482	0.817781	0.999914	NA
IFN_G	ZDHHC5	ivw	5	0.00449439	0.0177662	0.800288	0.999914	NA
IFN_G	PTBP3	ivw	2	-0.0180674	0.0328742	0.582599	0.999914	NA
IFN_G	TMEM249	ivw	3	0.012769	0.0288012	0.657513	0.999914	NA
IFN_G	HLA-G	ivw	23	0.000984477	0.0103311	0.924082	0.999914	NA
IFN_G	ZNF318	ivw	8	-0.0130181	0.0237537	0.583661	0.999914	NA
IFN_G	KTN1	ivw	3	-0.0232248	0.0133678	0.0823235	0.864246	NA
IFN_G	TMEM180	ivw	15	0.013658	0.013269	0.30333	0.978988	NA
IFN_G	RSPO4	ivw	2	-0.0210663	0.0344671	0.541067	0.999914	NA
IFN_G	FLJ20373	ivw	3	0.0214095	0.0421972	0.611898	0.999914	NA
IFN_G	SYS1	ivw	8	-0.0169353	0.0115414	0.142278	0.923083	NA
IFN_G	SESN1	ivw	6	-0.00973087	0.0145114	0.502495	0.999637	NA
IFN_G	IRF5	ivw	19	-0.022655	0.0103602	0.0287628	0.735307	Sufficient
IFN_G	RP11-44F14.2	ivw	6	0.000104047	0.022918	0.996378	0.999914	NA
IFN_G	CTD-2215E18.1	ivw	2	0.0189925	0.054424	0.72711	0.999914	NA
IFN_G	POPDC2	ivw	7	-0.0100134	0.017582	0.568998	0.999914	NA
IFN_G	NTAN1	ivw	4	0.0783932	0.0365632	0.032029	0.749591	Sufficient
IFN_G	P2RX4	ivw	11	0.00899137	0.00978919	0.358357	0.988471	NA
IFN_G	YWHAH	ivw	6	-0.000928156	0.0262364	0.971779	0.999914	NA
IFN_G	CHMP7	ivw	3	8.9799e-05	0.0588581	0.998783	0.999914	NA
IFN_G	PLEKHO2	ivw	9	-0.0301413	0.0212141	0.155371	0.929791	NA
IFN_G	ACSL6	ivw	3	0.00793012	0.0407318	0.845635	0.999914	NA
IFN_G	RP11-325P15.3	ivw	10	-0.00204979	0.013798	0.881903	0.999914	NA
IFN_G	STMN1	ivw	2	0.0191492	0.0356032	0.590681	0.999914	NA
IFN_G	INPP5K	ivw	4	-0.0294518	0.0156329	0.0595702	0.829326	NA
IFN_G	PPIL2	ivw	4	-0.0265212	0.0324119	0.413211	0.994221	NA
IFN_G	TES	ivw	11	0.0182807	0.0166307	0.271673	0.972307	NA
IFN_G	FKSG48	ivw	3	-0.011561	0.0385099	0.764019	0.999914	NA
IFN_G	FAM218A	ivw	2	0.043747	0.0672581	0.515412	0.999914	NA
IFN_G	DTNBP1	ivw	9	-0.0405486	0.0195561	0.0381303	0.770808	Sufficient
IFN_G	SCO1	ivw	3	0.00387335	0.0199716	0.846221	0.999914	NA
IFN_G	CYYR1	ivw	2	0.0398735	0.0549984	0.468456	0.998544	NA
IFN_G	HDAC11	ivw	2	-0.108137	0.0624529	0.0833623	0.865411	NA
IFN_G	SNRNP27	ivw	13	-0.0125443	0.0142886	0.379987	0.992149	NA
IFN_G	IRF2BP2	ivw	2	0.0955477	0.0532855	0.0729525	0.853374	NA
IFN_G	DBH-AS1	ivw	7	-0.0131236	0.0230173	0.568567	0.999914	NA
IFN_G	BIRC7	ivw	4	-0.0342358	0.0171351	0.0457177	0.795346	Sufficient
IFN_G	IWS1	ivw	2	0.038503	0.0291701	0.186853	0.94583	NA
IFN_G	C14orf159	ivw	10	-0.00766617	0.0111892	0.493254	0.998822	NA
IFN_G	DROSHA	ivw	2	0.0222055	0.0479233	0.64311	0.999914	NA
IFN_G	RRN3	ivw	5	0.0223152	0.0294529	0.448658	0.996948	NA
IFN_G	LRRC16B	ivw	3	0.0211664	0.0378551	0.576064	0.999914	NA
IFN_G	SLPI	ivw	3	-0.0535538	0.0382426	0.161402	0.933464	NA
IFN_G	PDLIM7	ivw	3	0.0631038	0.0412114	0.125715	0.911273	NA
IFN_G	CCR8	ivw	2	0.0217262	0.0480462	0.651129	0.999914	NA
IFN_G	CAPRIN2	ivw	7	-0.00849951	0.0224045	0.704416	0.999914	NA
IFN_G	SLC15A3	ivw	6	0.0178375	0.041132	0.664533	0.999914	NA
IFN_G	KDELR2	ivw	18	-0.00756895	0.00920796	0.411077	0.994221	NA
IFN_G	FYN	ivw	2	0.114616	0.109767	0.296405	0.977541	NA
IFN_G	FAM149B1	ivw	3	-0.00982415	0.0428327	0.818588	0.999914	NA
IFN_G	TRPM4	ivw	6	-0.0252248	0.0189049	0.182106	0.943543	NA
IFN_G	RP11-166P13.3	ivw	2	-0.0303033	0.0392658	0.440264	0.996135	NA
IFN_G	SH3TC1	ivw	5	-0.0367149	0.0256228	0.151888	0.927903	NA
IFN_G	CIRH1A	ivw	6	-0.002702	0.0120312	0.822303	0.999914	NA
IFN_G	RCBTB1	ivw	15	-0.00305244	0.0113728	0.788394	0.999914	NA
IFN_G	PRPF19	ivw	2	-0.0655504	0.0385857	0.0893518	0.873617	NA
IFN_G	PROCA1	ivw	3	-0.0387602	0.024086	0.107563	0.895077	NA
IFN_G	IMPDH1	ivw	2	-0.0520012	0.0545665	0.340597	0.985534	NA
IFN_G	SCAND1	ivw	3	-0.00817184	0.0201661	0.68531	0.999914	NA
IFN_G	WDR83OS	ivw	4	-0.0101756	0.0165538	0.538752	0.999914	NA
IFN_G	KIAA1522	ivw	2	-0.0323262	0.0222717	0.146656	0.92477	NA
IFN_G	RP11-698N11.4	ivw	2	-0.0259967	0.0240669	0.28006	0.974114	NA
IFN_G	CHST15	ivw	4	0.0245643	0.0518647	0.63577	0.999914	NA
IFN_G	HLCS	ivw	6	-0.0111336	0.0161956	0.491803	0.998681	NA
IFN_G	AC092580.4	ivw	3	0.0406468	0.0709886	0.566927	0.999914	NA
IFN_G	TRAF3IP3	ivw	9	-0.0155721	0.0174519	0.372239	0.991025	NA
IFN_G	CCL3L3	ivw	4	-0.0499009	0.0297209	0.0931546	0.879373	NA
IFN_G	CDKN2B	ivw	6	-0.0142784	0.0162617	0.379923	0.992141	NA
IFN_G	RP5-894A10.5	ivw	10	0.00154563	0.0154549	0.920337	0.999914	NA
IFN_G	C10orf76	ivw	4	-0.0359717	0.0297563	0.22671	0.9604	NA
IFN_G	ABCC4	ivw	12	0.00929001	0.0150527	0.537125	0.999914	NA
IFN_G	ATP6V1C1	ivw	3	-0.0374629	0.019493	0.0546231	0.820139	NA
IFN_G	MED11	ivw	2	0.0567581	0.0454968	0.212207	0.954531	NA
IFN_G	CD300LB	ivw	8	0.0204372	0.0130448	0.117186	0.904931	NA
IFN_G	GUSBP4	ivw	2	0.0388549	0.0745244	0.602108	0.999914	NA
IFN_G	NME8	ivw	8	-0.0575628	0.0162843	0.000407992	0.201942	Sufficient
IFN_G	TRABD2A	ivw	5	0.00511023	0.0147415	0.72885	0.999914	NA
IFN_G	RP11-21B21.4	ivw	2	0.0317536	0.042561	0.455622	0.99785	NA
IFN_G	MFGE8	ivw	7	0.0173644	0.0117166	0.13833	0.920594	NA
IFN_G	PAPSS1	ivw	22	-0.000451113	0.00812443	0.95572	0.999914	NA
IFN_G	TNS3	ivw	4	-0.0383361	0.0363633	0.291767	0.976473	NA
IFN_G	CCDC146	ivw	16	0.0117291	0.00679566	0.0843526	0.866584	NA
IFN_G	HLA-H	ivw	4	-0.0242476	0.0337447	0.472412	0.998544	NA
IFN_G	RP11-8L8.2	ivw	3	-0.00948385	0.03541	0.78883	0.999914	NA
IFN_G	RP11-23J18.1	ivw	6	-0.0108746	0.0241644	0.652691	0.999914	NA
IFN_G	RP11-1299A16.3	ivw	2	0.0226264	0.0226799	0.318453	0.981573	NA
IFN_G	PRRG4	ivw	6	0.036357	0.0231504	0.116306	0.904435	NA
IFN_G	SLFN13	ivw	8	-0.0124319	0.0158895	0.433981	0.996135	NA
IFN_G	AC018766.4	ivw	2	0.0177595	0.0390943	0.649633	0.999914	NA
IFN_G	RP11-44F21.5	ivw	3	0.0115076	0.0259117	0.656964	0.999914	NA
IFN_G	CTD-3110H11.1	ivw	13	0.0113791	0.0105737	0.281853	0.974309	NA
IFN_G	MT1L	ivw	8	-0.0227398	0.0191866	0.235942	0.963297	NA
IFN_G	GPR97	ivw	4	0.0130444	0.0182543	0.474862	0.998544	NA
IFN_G	IGLV4-60	ivw	8	-0.00642166	0.0128251	0.616575	0.999914	NA
IFN_G	TRIM35	ivw	7	0.0179752	0.0160268	0.262045	0.970236	NA
IFN_G	P2RY11	ivw	7	-0.0173951	0.0227051	0.443598	0.996223	NA
IFN_G	PCNXL3	ivw	3	-0.125437	0.041846	0.00272124	0.411512	Sufficient
IFN_G	RABGEF1	ivw	4	-0.0180651	0.0193546	0.350626	0.987157	NA
IFN_G	EML4	ivw	8	0.000230937	0.0138711	0.986717	0.999914	NA
IFN_G	EFEMP2	ivw	6	-0.0302045	0.0176793	0.0875486	0.870813	NA
IFN_G	EFCAB12	ivw	2	-0.00902407	0.0465115	0.846162	0.999914	NA
IFN_G	SLC25A13	ivw	6	-0.0116853	0.0176161	0.507119	0.999662	NA
IFN_G	PPP6R2	ivw	2	-0.0257319	0.0660686	0.696927	0.999914	NA
IFN_G	LGALS9C	ivw	10	0.0102071	0.0255437	0.689456	0.999914	NA
IFN_G	FBLN7	ivw	3	0.0295097	0.0504099	0.558282	0.999914	NA
IFN_G	AC108004.3	ivw	2	-0.0301203	0.095594	0.752697	0.999914	NA
IFN_G	CACNB2	ivw	3	-0.0728481	0.0413344	0.0779999	0.857703	NA
IFN_G	METTL18	ivw	7	-0.0113266	0.0139453	0.416665	0.994761	NA
IFN_G	RNMT	ivw	4	-0.0117754	0.0172823	0.495648	0.999004	NA
IFN_G	ZBED2	ivw	2	0.115884	0.0541523	0.0323579	0.751586	Sufficient
IFN_G	MLEC	ivw	3	-0.0127656	0.0290562	0.660414	0.999914	NA
IFN_G	TULP4	ivw	4	-0.0320076	0.031023	0.302195	0.978689	NA
IFN_G	CCDC71	ivw	2	-0.0689269	0.0817131	0.398936	0.99289	NA
IFN_G	MYOF	ivw	6	0.00352695	0.0232005	0.879171	0.999914	NA
IFN_G	CD63	ivw	4	-0.0296436	0.0399049	0.457569	0.99792	NA
IFN_G	ORM2	ivw	8	0.0195561	0.0138495	0.157937	0.931326	NA
IFN_G	MPP5	ivw	2	-0.0568428	0.0887615	0.521913	0.999914	NA
IFN_G	ORC3	ivw	2	0.0345829	0.0279213	0.2155	0.955872	NA
IFN_G	PARP15	ivw	8	0.012319	0.0186291	0.508434	0.999662	NA
IFN_G	AGTPBP1	ivw	7	-0.017311	0.0175172	0.323041	0.98259	NA
IFN_G	DUSP14	ivw	9	-0.00579105	0.0120436	0.630631	0.999914	NA
IFN_G	PVR	ivw	2	0.0711879	0.0434614	0.10143	0.88735	NA
IFN_G	IL2RA	ivw	2	0.00384848	0.0475963	0.935556	0.999914	NA
IFN_G	DMWD	ivw	3	-0.0124599	0.0230952	0.589542	0.999914	NA
IFN_G	ARAP3	ivw	14	0.00395992	0.0164237	0.80947	0.999914	NA
IFN_G	AC074011.2	ivw	4	0.00141933	0.0194269	0.941758	0.999914	NA
IFN_G	DESI1	ivw	4	0.0135013	0.0271557	0.619062	0.999914	NA
IFN_G	TTC40	ivw	2	-0.0857736	0.100217	0.392067	0.992703	NA
IFN_G	UNC13D	ivw	2	-0.0320088	0.022525	0.155307	0.929743	NA
IFN_G	ST6GALNAC1	ivw	9	0.00508809	0.0150649	0.735556	0.999914	NA
IFN_G	SMUG1	ivw	9	-0.037359	0.0137005	0.00639428	0.52261	Sufficient
IFN_G	SLC19A1	ivw	2	0.0613349	0.0601572	0.307929	0.979783	NA
IFN_G	MSX2P1	ivw	7	0.00611343	0.0151759	0.687068	0.999914	NA
IFN_G	ENSA	ivw	2	0.0742452	0.0844881	0.379528	0.992088	NA
IFN_G	PANK2	ivw	3	-0.00874771	0.0228085	0.701327	0.999914	NA
IFN_G	RP11-73M18.9	ivw	10	-0.00617345	0.0181352	0.733546	0.999914	NA
IFN_G	ZNF256	ivw	3	0.0514183	0.035128	0.143265	0.923608	NA
IFN_G	RIPK1	ivw	5	0.0244709	0.0344677	0.477725	0.998544	NA
IFN_G	DNAI2	ivw	5	0.0493523	0.0526992	0.349021	0.986925	NA
IFN_G	ACSF3	ivw	5	-0.0289405	0.0449529	0.519707	0.999914	NA
IFN_G	RIOK3	ivw	2	0.130691	0.0668496	0.0505835	0.808018	NA
IFN_G	PPP1R14A	ivw	2	-0.00550772	0.0256263	0.829826	0.999914	NA
IFN_G	BCS1L	ivw	2	-0.00281579	0.0424731	0.947142	0.999914	NA
IFN_G	PLXDC1	ivw	4	0.0308519	0.031561	0.328306	0.983424	NA
IFN_G	TMEM41B	ivw	10	0.0267929	0.01441	0.0629806	0.83521	NA
IFN_G	RP11-266L9.5	ivw	2	-0.0205232	0.1384	0.882115	0.999914	NA
IFN_G	TDP2	ivw	5	-0.00374085	0.039007	0.923598	0.999914	NA
IFN_G	CALB1	ivw	2	-0.098859	0.0553673	0.0741784	0.854338	NA
IFN_G	TAGLN	ivw	22	0.00239676	0.00720377	0.739354	0.999914	NA
IFN_G	HSPA12B	ivw	2	-0.0107723	0.029185	0.712051	0.999914	NA
IFN_G	ALOX15B	ivw	2	0.0240739	0.0956869	0.801358	0.999914	NA
IFN_G	TMEM259	ivw	5	-0.00120138	0.0369593	0.974069	0.999914	NA
IFN_G	IL10RB	ivw	7	-0.00960843	0.0190327	0.613672	0.999914	NA
IFN_G	RPA2	ivw	13	0.00345516	0.013865	0.803206	0.999914	NA
IFN_G	RP11-568K15.1	ivw	2	-0.00740057	0.0381014	0.845993	0.999914	NA
IFN_G	SEC22C	ivw	2	0.0620309	0.0674633	0.357846	0.988441	NA
IFN_G	KAT6A	ivw	2	-0.0538744	0.0338585	0.111573	0.898738	NA
IFN_G	MED17	ivw	2	0.000965285	0.0299847	0.974318	0.999914	NA
IFN_G	HNRNPAB	ivw	5	-0.027184	0.0251226	0.279228	0.973865	NA
IFN_G	HES1	ivw	2	0.0673432	0.0611778	0.270993	0.97223	NA
IFN_G	DECR2	ivw	8	0.0379926	0.016385	0.0204089	0.687675	Sufficient
IFN_G	RP11-492E3.1	ivw	2	0.0196827	0.0250839	0.432644	0.996135	NA
IFN_G	AVEN	ivw	3	0.0236167	0.0466654	0.612796	0.999914	NA
IFN_G	OLIG2	ivw	2	-0.082277	0.0411652	0.0456403	0.795197	Sufficient
IFN_G	AC125238.4	ivw	3	-0.0232789	0.0287237	0.417686	0.994761	NA
IFN_G	XRCC3	ivw	4	-0.00627341	0.0232901	0.787653	0.999914	NA
IFN_G	IFNAR1	ivw	9	-0.0159447	0.0218442	0.465433	0.998544	NA
IFN_G	CTD-2561J22.4	ivw	6	0.00969668	0.0214441	0.651136	0.999914	NA
IFN_G	ZFAND2A	ivw	10	0.00137065	0.00955913	0.885985	0.999914	NA
IFN_G	HRASLS2	ivw	2	-0.0253894	0.0574987	0.658804	0.999914	NA
IFN_G	DUSP5	ivw	3	-0.0123719	0.044488	0.78094	0.999914	NA
IFN_G	TMEM59	ivw	2	-0.0853042	0.107255	0.426416	0.995833	NA
IFN_G	RP11-156P1.3	ivw	12	0.00707971	0.0128226	0.580862	0.999914	NA
IFN_G	ACTA2	ivw	25	0.00090408	0.00746061	0.903548	0.999914	NA
IFN_G	KIAA1407	ivw	3	0.0169708	0.0377455	0.652991	0.999914	NA
IFN_G	NSMCE2	ivw	2	-0.00219313	0.0734113	0.976167	0.999914	NA
IFN_G	CCDC6	ivw	2	0.0541139	0.0550976	0.326027	0.982841	NA
IFN_G	NCOA7	ivw	5	0.00615441	0.0411251	0.88104	0.999914	NA
IFN_G	MARCH1	ivw	6	0.0149156	0.0163019	0.36021	0.989054	NA
IFN_G	GOLGA3	ivw	2	0.0463708	0.0720869	0.520053	0.999914	NA
IFN_G	PTK2	ivw	3	0.0321618	0.03275	0.326081	0.982855	NA
IFN_G	HAUS4	ivw	17	-0.0079274	0.0116274	0.495376	0.999004	NA
IFN_G	STAMBP	ivw	5	-0.0209476	0.0297101	0.480768	0.998544	NA
IFN_G	CUEDC1	ivw	3	-0.0404074	0.0286455	0.158362	0.931554	NA
IFN_G	RAB4B	ivw	3	0.0111855	0.0224469	0.618268	0.999914	NA
IFN_G	NFKB1	ivw	3	0.00991076	0.0263425	0.706748	0.999914	NA
IFN_G	RBPMS	ivw	2	-0.0310756	0.0711793	0.662415	0.999914	NA
IFN_G	ZNF786	ivw	5	0.045627	0.0179465	0.0110098	0.600035	Sufficient
IFN_G	TANGO2	ivw	4	-0.0467052	0.0314277	0.137249	0.919526	NA
IFN_G	MBOAT7	ivw	2	-0.0356015	0.0336446	0.28998	0.975905	NA
IFN_G	RAPGEF2	ivw	7	-0.0061558	0.0284782	0.828864	0.999914	NA
IFN_G	ACOXL	ivw	2	-0.043339	0.0750218	0.563476	0.999914	NA
IFN_G	PPIEL	ivw	3	-0.000135598	0.022676	0.995229	0.999914	NA
IFN_G	GIGYF1	ivw	4	-0.000230122	0.0405282	0.99547	0.999914	NA
IFN_G	SETX	ivw	2	-0.0311308	0.102874	0.762186	0.999914	NA
IFN_G	MARCKS	ivw	2	0.058525	0.0433905	0.177402	0.942156	NA
IFN_G	C1orf162	ivw	5	-0.06431	0.0277365	0.0204164	0.687708	Sufficient
IFN_G	FAM86B3P	ivw	3	0.0397136	0.0666429	0.551232	0.999914	NA
IFN_G	IL17RB	ivw	2	-0.00472494	0.0308118	0.878124	0.999914	NA
IFN_G	AC008984.2	ivw	3	0.0304348	0.0313013	0.330892	0.983695	NA
IFN_G	CCDC91	ivw	3	-0.126318	0.0378997	0.000859309	0.277714	Sufficient
IFN_G	CCDC13-AS1	ivw	2	0.00369387	0.0461388	0.93619	0.999914	NA
IFN_G	RP11-429E11.3	ivw	4	-0.037056	0.0287414	0.197298	0.948341	NA
IFN_G	TTC9	ivw	10	-0.0167099	0.0158343	0.291289	0.97643	NA
IFN_G	STX2	ivw	13	0.00607641	0.00801652	0.448459	0.996881	NA
IFN_G	ATL2	ivw	4	0.0281523	0.0235128	0.231182	0.962397	NA
IFN_G	MAP3K2	ivw	12	0.00333214	0.0112196	0.766471	0.999914	NA
IFN_G	AC093063.2	ivw	3	0.0258364	0.0675025	0.701907	0.999914	NA
IFN_G	RTDR1	ivw	2	0.0941215	0.0553686	0.0891486	0.87324	NA
IFN_G	NIPA1	ivw	2	0.0997937	0.0725126	0.168752	0.93762	NA
IFN_G	PTPRB	ivw	3	0.0705295	0.0481081	0.142631	0.923263	NA
IFN_G	SKIV2L	ivw	5	0.177109	0.019302	4.48711e-20	2.04329e-15	Full
IFN_G	LRRC37A2	ivw	11	0.000582648	0.0120424	0.961411	0.999914	NA
IFN_G	GNS	ivw	3	-0.0148291	0.0483481	0.75906	0.999914	NA
IFN_G	NACC2	ivw	7	0.0131102	0.0184234	0.476709	0.998544	NA
IFN_G	AC078883.3	ivw	5	-0.0128388	0.0263816	0.626501	0.999914	NA
IFN_G	GLP1R	ivw	2	-0.122639	0.0677964	0.0704616	0.848847	NA
IFN_G	GNLY	ivw	13	-0.00138546	0.00965208	0.885864	0.999914	NA
IFN_G	PTPRG	ivw	2	0.0571736	0.0864294	0.508288	0.999662	NA
IFN_G	CALY	ivw	2	0.0544024	0.107694	0.613447	0.999914	NA
IFN_G	COA6	ivw	7	-0.0079864	0.0170002	0.638509	0.999914	NA
IFN_G	LRRC56	ivw	6	0.0316035	0.0159141	0.0470467	0.799013	Sufficient
IFN_G	SIGLEC17P	ivw	3	0.0520766	0.0563428	0.355339	0.987947	NA
IFN_G	PDIA6	ivw	4	-0.0197374	0.0255377	0.439598	0.996135	NA
IFN_G	ATP7B	ivw	6	0.0141795	0.0160406	0.37671	0.99179	NA
IFN_G	RGS5	ivw	2	0.00860058	0.0264746	0.745286	0.999914	NA
IFN_G	BANP	ivw	2	-0.0380357	0.0538058	0.479625	0.998544	NA
IFN_G	LHFPL2	ivw	4	0.0425923	0.0263711	0.106286	0.893177	NA
IFN_G	EPHA1-AS1	ivw	10	-0.00176863	0.0121977	0.884713	0.999914	NA
IFN_G	SPINK8	ivw	6	0.0215507	0.0271107	0.426663	0.995834	NA
IFN_G	RP4-612B15.3	ivw	2	0.0344713	0.054111	0.524093	0.999914	NA
IFN_G	ZNF396	ivw	4	-0.0149326	0.0214801	0.486941	0.998544	NA
IFN_G	TMEM18	ivw	3	0.0515836	0.0276374	0.0619801	0.833575	NA
IFN_G	AC022498.1	ivw	3	-0.0346746	0.0206646	0.0933523	0.879549	NA
IFN_G	MTAP	ivw	3	-0.0240601	0.0292305	0.410441	0.994215	NA
IFN_G	C2orf44	ivw	2	0.0527028	0.148142	0.722021	0.999914	NA
IFN_G	TP63	ivw	2	-0.0226881	0.0553144	0.681684	0.999914	NA
IFN_G	SNORD89	ivw	11	0.0094121	0.0240661	0.695728	0.999914	NA
IFN_G	RGCC	ivw	5	-0.00258277	0.0243164	0.915412	0.999914	NA
IFN_G	RP11-661A12.9	ivw	7	-0.00943161	0.0192563	0.624281	0.999914	NA
IFN_G	RPP21	ivw	3	-0.0211931	0.0519371	0.683235	0.999914	NA
IFN_G	SUN1	ivw	3	-0.000354716	0.0384368	0.992637	0.999914	NA
IFN_G	TEF	ivw	12	0.00557082	0.0122076	0.648146	0.999914	NA
IFN_G	NUDT15	ivw	2	-0.0653933	0.0655276	0.318304	0.981517	NA
IFN_G	LGSN	ivw	6	0.018529	0.0152165	0.22334	0.95943	NA
IFN_G	PLGLB1	ivw	6	0.0039617	0.0198845	0.842078	0.999914	NA
IFN_G	IQGAP1	ivw	8	-0.00712621	0.0154686	0.645022	0.999914	NA
IFN_G	RP1-80N2.2	ivw	5	0.000165456	0.0339777	0.996115	0.999914	NA
IFN_G	CSNK1G2	ivw	4	0.0285818	0.0351646	0.416333	0.994589	NA
IFN_G	PHF19	ivw	7	-0.016639	0.0204329	0.415459	0.994382	NA
IFN_G	RP11-87G24.3	ivw	5	0.0173064	0.0387354	0.655029	0.999914	NA
IFN_G	ZNF540	ivw	2	-0.0660579	0.0584314	0.258257	0.969326	NA
IFN_G	FOXO3B	ivw	2	-0.0291207	0.0717192	0.684715	0.999914	NA
IFN_G	ZSCAN5A	ivw	2	0.0553019	0.072672	0.446669	0.996597	NA
IFN_G	CLCF1	ivw	2	0.0313254	0.0587329	0.593788	0.999914	NA
IFN_G	HLA-L	ivw	7	0.0216728	0.0236721	0.359908	0.989051	NA
IFN_G	NNT	ivw	16	0.00823669	0.0100675	0.413273	0.994221	NA
IFN_G	DSN1	ivw	2	0.00748375	0.0586494	0.898464	0.999914	NA
IFN_G	XXbac-BPG246D15.8	ivw	5	-0.0390496	0.033402	0.242372	0.964716	NA
IFN_G	CYP4F22	ivw	7	-0.0141338	0.0143843	0.325809	0.982769	NA
IFN_G	LRRN1	ivw	9	-0.0262727	0.0255407	0.30364	0.979083	NA
IFN_G	MRAS	ivw	4	0.0103575	0.0273094	0.704492	0.999914	NA
IFN_G	RP11-809C9.2	ivw	2	0.0874357	0.0892799	0.32741	0.983024	NA
IFN_G	RPS6KB2	ivw	5	0.00639696	0.0346012	0.853326	0.999914	NA
IFN_G	ZNF845	ivw	2	-5.27657e-05	0.04744	0.999113	0.999958	NA
IFN_G	PCNXL2	ivw	2	-0.172051	0.0795736	0.0306053	0.744429	Sufficient
IFN_G	SLC39A11	ivw	12	0.00515877	0.0125638	0.681361	0.999914	NA
IFN_G	PTPLB	ivw	3	-0.0253577	0.0340443	0.456367	0.997888	NA
IFN_G	NEFH	ivw	4	-0.0353657	0.098603	0.719844	0.999914	NA
IFN_G	ZNF587B	ivw	4	-0.0106937	0.0212024	0.614008	0.999914	NA
IFN_G	GPR19	ivw	5	0.013846	0.0143677	0.335201	0.984376	NA
IFN_G	STXBP5	ivw	3	-0.00308209	0.0220023	0.888597	0.999914	NA
IFN_G	NBR2	ivw	4	0.00522422	0.0273436	0.84848	0.999914	NA
IFN_G	PIGC	ivw	5	-0.0281405	0.0230432	0.222008	0.958863	NA
IFN_G	RP11-420K14.3	ivw	7	-0.00722638	0.0156015	0.643231	0.999914	NA
IFN_G	FARP2	ivw	6	-0.0259955	0.0207152	0.209514	0.953419	NA
IFN_G	CD1C	ivw	2	0.0325259	0.0454314	0.474032	0.998544	NA
IFN_G	RNF130	ivw	4	-0.0217238	0.0299983	0.468962	0.998544	NA
IFN_G	ATXN7L1	ivw	2	-0.0713171	0.107591	0.507423	0.999662	NA
IFN_G	RP11-686D22.8	ivw	2	-0.00161062	0.0296163	0.95663	0.999914	NA
IFN_G	ZNF428	ivw	2	-0.0447771	0.0788653	0.570193	0.999914	NA
IFN_G	DCAF12	ivw	3	-0.00268962	0.0516413	0.958463	0.999914	NA
IFN_G	FNBP1P1	ivw	4	-0.00260224	0.0264181	0.921533	0.999914	NA
IFN_G	PITPNC1	ivw	5	0.0284189	0.026086	0.275964	0.973038	NA
IFN_G	TRBV5-1	ivw	4	0.0262847	0.020549	0.200854	0.949901	NA
IFN_G	CCDC88C	ivw	3	-0.0511255	0.0455921	0.262132	0.970236	NA
IFN_G	KLC3	ivw	3	0.0185743	0.0290906	0.523149	0.999914	NA
IFN_G	ACTN1-AS1	ivw	4	0.0309446	0.0278246	0.266082	0.970915	NA
IFN_G	PP13439	ivw	2	0.0417382	0.0191916	0.029644	0.739568	Sufficient
IFN_G	BACH2	ivw	3	-0.0482175	0.0256254	0.0598868	0.829676	NA
IFN_G	MSL1	ivw	2	0.00802171	0.0639433	0.900167	0.999914	NA
IFN_G	NCSTN	ivw	10	-0.018134	0.0128755	0.159007	0.931759	NA
IFN_G	RP11-467L13.5	ivw	4	0.0254671	0.0324977	0.43324	0.996135	NA
IFN_G	RP5-823G15.6	ivw	3	0.00384461	0.0595179	0.948496	0.999914	NA
IFN_G	PLA2G2C	ivw	2	0.0692958	0.0752664	0.35722	0.988367	NA
IFN_G	AF131215.2	ivw	15	-0.0163562	0.0154328	0.289221	0.975748	NA
IFN_G	PCBP3	ivw	6	-0.010628	0.0244092	0.663264	0.999914	NA
IFN_G	RP11-206L10.11	ivw	2	0.229605	0.0906942	0.0113531	0.604396	Sufficient
IFN_G	IMP4	ivw	2	0.0108281	0.0151961	0.476118	0.998544	NA
IFN_G	WDR11-AS1	ivw	2	0.0926328	0.118578	0.434687	0.996135	NA
IFN_G	CCDC69	ivw	3	0.0213874	0.0368153	0.561282	0.999914	NA
IFN_G	MTMR9	ivw	2	-0.0359614	0.0562591	0.522686	0.999914	NA
IFN_G	PKN1	ivw	2	-0.0273739	0.0679065	0.686866	0.999914	NA
IFN_G	RP11-254F7.2	ivw	8	-0.0335323	0.0134238	0.0124903	0.617446	Sufficient
IFN_G	TRBV9	ivw	4	0.00224076	0.0268362	0.933456	0.999914	NA
IFN_G	GSE1	ivw	3	0.0366202	0.0453873	0.419759	0.994919	NA
IFN_G	PMM2	ivw	5	-0.00157418	0.0402937	0.968837	0.999914	NA
IFN_G	ARHGAP24	ivw	6	-0.00924455	0.0183924	0.615225	0.999914	NA
IFN_G	ZNF32	ivw	3	0.00222515	0.0328421	0.945982	0.999914	NA
IFN_G	RP11-645C24.2	ivw	6	0.00657279	0.0263032	0.802676	0.999914	NA
IFN_G	LAPTM5	ivw	4	0.0349496	0.0181935	0.0547322	0.820488	NA
IFN_G	CALML6	ivw	2	0.0145142	0.0813069	0.858321	0.999914	NA
IFN_G	SLC25A29	ivw	12	0.000247946	0.0112192	0.982368	0.999914	NA
IFN_G	HMGB3P32	ivw	2	0.0136612	0.0465387	0.769105	0.999914	NA
IFN_G	CCDC18	ivw	2	-0.018471	0.0444066	0.677446	0.999914	NA
IFN_G	DCLK2	ivw	12	0.00879549	0.0199531	0.659352	0.999914	NA
IFN_G	SULT1A2	ivw	8	0.026644	0.0177165	0.132606	0.916939	NA
IFN_G	HOXB2	ivw	19	0.0106452	0.00815312	0.19167	0.947295	NA
IFN_G	ITGA3	ivw	2	0.000798069	0.0604652	0.989469	0.999914	NA
IFN_G	ZNF552	ivw	2	0.033834	0.0521284	0.516305	0.999914	NA
IFN_G	MAML3	ivw	3	-0.00458183	0.0239882	0.848523	0.999914	NA
IFN_G	TRMT2A	ivw	2	-0.00060749	0.0780241	0.993788	0.999914	NA
IFN_G	GTPBP4	ivw	8	-0.0105253	0.0139716	0.451247	0.997441	NA
IFN_G	THOC5	ivw	2	-0.0169812	0.0448461	0.704944	0.999914	NA
IFN_G	MSANTD3	ivw	2	-0.0116346	0.0358162	0.745301	0.999914	NA
IFN_G	C16orf93	ivw	2	-0.0145632	0.0837445	0.861944	0.999914	NA
IFN_G	FNDC3B	ivw	3	-0.0303015	0.0224569	0.177235	0.942156	NA
IFN_G	AC010982.1	ivw	15	0.021998	0.0167155	0.188167	0.946224	NA
IFN_G	HKDC1	ivw	11	-0.0054774	0.0111793	0.624164	0.999914	NA
IFN_G	RCAN1	ivw	2	0.0198538	0.0742359	0.789128	0.999914	NA
IFN_G	PPIL3	ivw	21	0.00158038	0.0096142	0.869432	0.999914	NA
IFN_G	GRIK4	ivw	4	-0.00645711	0.0209612	0.758043	0.999914	NA
IFN_G	ST6GAL1	ivw	8	-0.0193856	0.0217591	0.372971	0.991106	NA
IFN_G	VASP	ivw	15	0.0181932	0.0134578	0.176416	0.941773	NA
IFN_G	RP11-81H14.2	ivw	11	-0.0112449	0.0139699	0.420856	0.994966	NA
IFN_G	RP1-167A14.2	ivw	6	-0.0283062	0.0179981	0.115781	0.904297	NA
IFN_G	ZNF486	ivw	11	0.0296634	0.0201816	0.141608	0.922877	NA
IFN_G	MARCH7	ivw	2	-0.00321729	0.0245641	0.895795	0.999914	NA
IFN_G	TIRAP	ivw	2	0.0627711	0.0566027	0.26744	0.971334	NA
IFN_G	LYPD6B	ivw	2	0.00128783	0.0262905	0.960931	0.999914	NA
IFN_G	LSM7	ivw	7	0.000855803	0.0146814	0.953516	0.999914	NA
IFN_G	SHISA2	ivw	3	0.0122057	0.0288938	0.672709	0.999914	NA
IFN_G	CXCL6	ivw	2	-0.141857	0.0680542	0.0371181	0.768016	Sufficient
IFN_G	FAM107B	ivw	6	-0.0102253	0.0153605	0.505609	0.999662	NA
IFN_G	PEAR1	ivw	2	0.00961645	0.04874	0.843592	0.999914	NA
IFN_G	ETFA	ivw	10	-0.00778455	0.00809242	0.336072	0.984407	NA
IFN_G	DNAJB12	ivw	6	0.0221367	0.0145839	0.129045	0.914096	NA
IFN_G	RP11-4O1.2	ivw	3	-0.0148584	0.0202639	0.46341	0.998446	NA
IFN_G	HAS1	ivw	2	0.0126766	0.0346332	0.714348	0.999914	NA
IFN_G	GMPR2	ivw	4	0.00394242	0.0415589	0.924423	0.999914	NA
IFN_G	ARF4	ivw	6	-0.00781933	0.0236208	0.740618	0.999914	NA
IFN_G	CTNNB1	ivw	4	-0.0442581	0.028428	0.119506	0.906323	NA
IFN_G	COX11	ivw	4	0.0124256	0.0210296	0.554612	0.999914	NA
IFN_G	UBXN2A	ivw	6	0.0119786	0.018087	0.507795	0.999662	NA
IFN_G	RP5-1068B5.3	ivw	2	0.0197768	0.0785889	0.801313	0.999914	NA
IFN_G	RP11-166O4.5	ivw	2	0.0539861	0.027851	0.0525762	0.814612	NA
IFN_G	UAP1	ivw	2	0.0356155	0.0394588	0.366739	0.990368	NA
IFN_G	TRPV5	ivw	6	-0.00156019	0.0182661	0.931932	0.999914	NA
IFN_G	TPRA1	ivw	5	-0.0119083	0.0190779	0.532501	0.999914	NA
IFN_G	DNASE2	ivw	11	0.00258546	0.0108403	0.81149	0.999914	NA
IFN_G	MITD1	ivw	2	0.0273213	0.0378112	0.469944	0.998544	NA
IFN_G	MCM8	ivw	6	-0.00640795	0.0172695	0.710595	0.999914	NA
IFN_G	M1AP	ivw	2	0.0908578	0.0597625	0.128432	0.91338	NA
IFN_G	RRAGD	ivw	14	0.00328009	0.0105062	0.754883	0.999914	NA
IFN_G	MIS12	ivw	6	-0.00150161	0.0181907	0.934211	0.999914	NA
IFN_G	SETD4	ivw	4	-0.00309443	0.0195858	0.874462	0.999914	NA
IFN_G	PDE6H	ivw	2	0.0165218	0.0301586	0.583808	0.999914	NA
IFN_G	RP11-923I11.6	ivw	2	0.0176896	0.0315078	0.5745	0.999914	NA
IFN_G	ITGAV	ivw	2	0.0526982	0.0340486	0.121686	0.908485	NA
IFN_G	ANKRD36C	ivw	2	-0.0760336	0.0523005	0.146006	0.92477	NA
IFN_G	ZFP28	ivw	5	-0.0200555	0.0233117	0.389612	0.992691	NA
IFN_G	TSPAN5	ivw	2	-0.00632575	0.0655432	0.923113	0.999914	NA
IFN_G	ZNF337	ivw	8	0.00560637	0.0131583	0.670055	0.999914	NA
IFN_G	ALG1L2	ivw	9	-0.00725023	0.0334668	0.828489	0.999914	NA
IFN_G	RP11-832A4.5	ivw	2	0.00348839	0.0289261	0.904011	0.999914	NA
IFN_G	CEP72	ivw	2	0.000990998	0.0450795	0.982461	0.999914	NA
IFN_G	ATPAF1	ivw	3	0.000251412	0.0392681	0.994892	0.999914	NA
IFN_G	ZFP82	ivw	16	0.0135231	0.00985875	0.17016	0.938801	NA
IFN_G	TRAF5	ivw	4	-0.0155056	0.0371588	0.676474	0.999914	NA
IFN_G	TRERF1	ivw	4	0.0205945	0.0252989	0.415617	0.9944	NA
IFN_G	LIMK1	ivw	9	0.00694719	0.0147621	0.63792	0.999914	NA
IFN_G	NAP1L1	ivw	2	0.00418302	0.0506614	0.934195	0.999914	NA
IFN_G	VPS41	ivw	7	-0.00744792	0.0299458	0.803582	0.999914	NA
IFN_G	SLC4A7	ivw	3	0.0124017	0.0303667	0.682983	0.999914	NA
IFN_G	OPA1	ivw	3	0.00903559	0.0223798	0.686404	0.999914	NA
IFN_G	UGDH	ivw	15	-0.0181907	0.00948465	0.0551222	0.820931	NA
IFN_G	CTD-2510F5.4	ivw	2	0.0237626	0.0285176	0.404697	0.993574	NA
IFN_G	AC097724.3	ivw	2	0.0584315	0.0687697	0.395509	0.992865	NA
IFN_G	RP11-95P2.1	ivw	2	-0.0238324	0.0334773	0.476529	0.998544	NA
IFN_G	RP5-1021I20.1	ivw	12	-0.0063611	0.00881541	0.470547	0.998544	NA
IFN_G	PLD2	ivw	5	0.00601441	0.01287	0.64027	0.999914	NA
IFN_G	HHLA3	ivw	4	-0.00615533	0.0207861	0.767133	0.999914	NA
IFN_G	EIF3C	ivw	2	0.0668203	0.0289585	0.0210299	0.692182	Sufficient
IFN_G	NDUFS2	ivw	3	0.0527324	0.024607	0.032114	0.750608	Sufficient
IFN_G	TMEM9B	ivw	5	-0.0680116	0.0172994	8.44355e-05	0.0902605	Sufficient
IFN_G	TMEM163	ivw	2	0.0114739	0.0498511	0.817964	0.999914	NA
IFN_G	ANKRD10	ivw	8	-0.00277758	0.033228	0.933381	0.999914	NA
IFN_G	FAM120AOS	ivw	2	0.0909866	0.0550106	0.0981308	0.883629	NA
IFN_G	RPL32P3	ivw	2	-0.0528483	0.0504545	0.294894	0.977088	NA
IFN_G	RP11-266L9.6	ivw	2	-0.0416483	0.0562959	0.459414	0.998194	NA
IFN_G	GRIK3	ivw	2	-0.0700563	0.0451838	0.121028	0.907974	NA
IFN_G	SIGLEC14	ivw	17	-0.0038126	0.00722994	0.597961	0.999914	NA
IFN_G	TRBJ2-2P	ivw	3	0.0184341	0.0197304	0.350149	0.987157	NA
IFN_G	OSBPL5	ivw	10	0.0211212	0.0137851	0.125479	0.911029	NA
IFN_G	SIVA1	ivw	2	-0.0184791	0.0626613	0.768067	0.999914	NA
IFN_G	TBC1D3	ivw	2	-0.0412465	0.0663681	0.534284	0.999914	NA
IFN_G	NOP56	ivw	3	-0.0206616	0.0177407	0.244165	0.965304	NA
IFN_G	MCM3AP-AS1	ivw	4	0.00461386	0.0512125	0.928214	0.999914	NA
IFN_G	DECR1	ivw	3	-0.0244151	0.0224489	0.276778	0.973264	NA
IFN_G	RP11-37E23.5	ivw	4	-0.0154855	0.0291212	0.594891	0.999914	NA
IFN_G	RELL2	ivw	2	-0.0184951	0.0365408	0.612752	0.999914	NA
IFN_G	SMPD4P1	ivw	10	0.0120884	0.0145477	0.406005	0.993928	NA
IFN_G	SLC25A39	ivw	2	-0.0160527	0.0941198	0.864573	0.999914	NA
IFN_G	EFNA5	ivw	2	-0.226102	0.105221	0.0316476	0.74903	Sufficient
IFN_G	TMEM230	ivw	5	0.026929	0.0158277	0.0888713	0.872887	NA
IFN_G	TTF2	ivw	8	0.00773415	0.0142231	0.586596	0.999914	NA
IFN_G	CNPY2	ivw	2	-0.0174883	0.0246997	0.478924	0.998544	NA
IFN_G	SEPW1	ivw	3	-0.0401297	0.0192017	0.0366264	0.766068	Sufficient
IFN_G	CA11	ivw	2	0.00236263	0.0518659	0.963667	0.999914	NA
IFN_G	SORBS3	ivw	3	0.0186011	0.0472317	0.693708	0.999914	NA
IFN_G	EXO5	ivw	3	-0.0206049	0.0485811	0.671468	0.999914	NA
IFN_G	CENPB	ivw	3	-0.0797445	0.0305273	0.00899522	0.56881	Sufficient
IFN_G	TNKS	ivw	2	0.0169042	0.058458	0.772452	0.999914	NA
IFN_G	PTBP2	ivw	8	-0.028553	0.0156653	0.0683496	0.844648	NA
IFN_G	TRIM36	ivw	6	0.0217513	0.0252085	0.388217	0.992457	NA
IFN_G	COG1	ivw	6	0.00688365	0.0177206	0.697679	0.999914	NA
IFN_G	KLHDC8B	ivw	6	0.0158841	0.0169389	0.348384	0.986907	NA
IFN_G	MIER1	ivw	6	0.0116443	0.0161956	0.472154	0.998544	NA
IFN_G	ZFP30	ivw	7	0.029584	0.0176798	0.0942631	0.880234	NA
IFN_G	EIF3M	ivw	2	-0.0567394	0.0537833	0.291442	0.976473	NA
IFN_G	LINC00639	ivw	6	0.00624676	0.0218876	0.775337	0.999914	NA
IFN_G	HK1	ivw	6	0.0133823	0.0262144	0.609706	0.999914	NA
IFN_G	ST7	ivw	2	0.0721895	0.0793311	0.362834	0.990145	NA
IFN_G	FPR1	ivw	13	0.00356508	0.0157421	0.820837	0.999914	NA
IFN_G	LRRC4	ivw	2	-0.00292959	0.0491172	0.952439	0.999914	NA
IFN_G	CTC-205M6.5	ivw	2	-0.0659469	0.0344051	0.055266	0.820931	NA
IFN_G	MTMR10	ivw	6	0.0257583	0.0331491	0.437134	0.996135	NA
IFN_G	ZNF890P	ivw	7	0.0157534	0.0193479	0.415521	0.9944	NA
IFN_G	RP11-10J21.4	ivw	2	0.0351801	0.0959928	0.714001	0.999914	NA
IFN_G	SYTL2	ivw	15	0.0233909	0.0160328	0.14458	0.924109	NA
IFN_G	JOSD2	ivw	2	0.0600534	0.0608298	0.323527	0.982594	NA
IFN_G	MRPL33	ivw	2	0.133086	0.0449382	0.00306105	0.425409	Sufficient
IFN_G	RP11-308N19.1	ivw	4	-0.0210399	0.0342895	0.539483	0.999914	NA
IFN_G	MFSD7	ivw	7	0.0237637	0.0218872	0.277597	0.973344	NA
IFN_G	ZNF30	ivw	2	0.0132319	0.0330725	0.689092	0.999914	NA
IFN_G	CHMP3	ivw	3	-0.0247475	0.0292817	0.398026	0.992865	NA
IFN_G	GET4	ivw	4	0.0124819	0.0267521	0.640803	0.999914	NA
IFN_G	AC051649.16	ivw	4	0.00654841	0.0262541	0.803032	0.999914	NA
IFN_G	CARD17	ivw	2	-0.0282933	0.0660186	0.668239	0.999914	NA
IFN_G	OSBPL2	ivw	3	-0.00324456	0.0281727	0.908313	0.999914	NA
IFN_G	ZNF738	ivw	2	0.0108758	0.0338583	0.748048	0.999914	NA
IFN_G	PHYH	ivw	8	0.0105456	0.0133484	0.429515	0.996135	NA
IFN_G	IGHEP2	ivw	2	0.0424777	0.0444517	0.339279	0.985261	NA
IFN_G	ZNF823	ivw	3	0.00565649	0.0435225	0.896593	0.999914	NA
IFN_G	SLC35B4	ivw	3	-0.0409762	0.0658259	0.533617	0.999914	NA
IFN_G	ZNF74	ivw	2	-0.0118293	0.0261671	0.65122	0.999914	NA
IFN_G	LGALS1	ivw	5	0.0482127	0.0180337	0.00750688	0.544926	Sufficient
IFN_G	ZKSCAN1	ivw	2	0.0222421	0.0325593	0.494527	0.998887	NA
IFN_G	BMP1	ivw	2	-0.0269071	0.0296265	0.363767	0.990145	NA
IFN_G	RP11-467H10.1	ivw	2	-0.0588004	0.0406235	0.147771	0.925261	NA
IFN_G	TIGD7	ivw	5	-0.017237	0.0265203	0.515722	0.999914	NA
IFN_G	APOA1BP	ivw	2	-0.0133888	0.0278337	0.630497	0.999914	NA
IFN_G	CLDND2	ivw	2	0.0319628	0.0558337	0.567007	0.999914	NA
IFN_G	STAT1	ivw	2	0.10438	0.134503	0.437724	0.996135	NA
IFN_G	RGS10	ivw	3	-0.00860444	0.02835	0.761503	0.999914	NA
IFN_G	RP11-293M10.5	ivw	4	-0.0146475	0.0218423	0.502474	0.999637	NA
IFN_G	IL21R	ivw	4	-0.0322628	0.0272353	0.236179	0.963297	NA
IFN_G	SHROOM1	ivw	4	-0.00524492	0.0169496	0.756985	0.999914	NA
IFN_G	BNIP1	ivw	5	-0.00921166	0.0137885	0.50409	0.999662	NA
IFN_G	SF3B2	ivw	4	-0.0214045	0.0330258	0.51691	0.999914	NA
IFN_G	CX3CR1	ivw	7	0.00716459	0.0181884	0.693647	0.999914	NA
IFN_G	MTL5	ivw	4	0.00715914	0.0178957	0.689122	0.999914	NA
IFN_G	RSG1	ivw	3	0.0124181	0.0323236	0.700845	0.999914	NA
IFN_G	GCC2	ivw	16	-0.0103259	0.0103163	0.316858	0.981207	NA
IFN_G	NIN	ivw	6	-0.00261448	0.0271844	0.923381	0.999914	NA
IFN_G	TTC23	ivw	8	0.00566165	0.0151688	0.708967	0.999914	NA
IFN_G	GDPGP1	ivw	3	-0.0102838	0.0319981	0.747917	0.999914	NA
IFN_G	NLRP6	ivw	3	-0.0966351	0.0302199	0.00138512	0.333614	Sufficient
IFN_G	SLC51A	ivw	2	-0.0176582	0.0384941	0.646432	0.999914	NA
IFN_G	SETD9	ivw	9	-0.00426369	0.0167289	0.798824	0.999914	NA
IFN_G	UBAP1	ivw	2	0.0227412	0.0325343	0.484557	0.998544	NA
IFN_G	PSMG3-AS1	ivw	7	-0.0112965	0.0221166	0.609512	0.999914	NA
IFN_G	GLS	ivw	3	0.0310402	0.0303273	0.306067	0.979553	NA
IFN_G	TIGD3	ivw	2	0.0150599	0.0476106	0.751765	0.999914	NA
IFN_G	ZNF589	ivw	21	0.00400353	0.00845625	0.635899	0.999914	NA
IFN_G	TSPYL4	ivw	2	0.0209318	0.0350862	0.550786	0.999914	NA
IFN_G	SLC5A11	ivw	6	-0.0125511	0.0167641	0.454044	0.997791	NA
IFN_G	MCOLN1	ivw	2	-0.0734336	0.0433566	0.0903201	0.874842	NA
IFN_G	MICA	ivw	14	0.074662	0.0268979	0.00550729	0.502574	Sufficient
IFN_G	C17orf103	ivw	3	0.0343426	0.026168	0.189389	0.946486	NA
IFN_G	PMP22	ivw	4	-0.00710362	0.0183613	0.698844	0.999914	NA
IFN_G	CTD-2192J16.21	ivw	3	-0.00602142	0.0228962	0.79256	0.999914	NA
IFN_G	GSTM3	ivw	17	0.0109195	0.00838664	0.192913	0.947317	NA
IFN_G	CTD-2382E5.3	ivw	2	0.0422678	0.061025	0.488541	0.998544	NA
IFN_G	TUBB6	ivw	9	-0.0200256	0.0125418	0.110331	0.898133	NA
IFN_G	RRN3P2	ivw	3	0.00121533	0.0235233	0.958796	0.999914	NA
IFN_G	NPEPPS	ivw	3	-0.113311	0.0331751	0.000636571	0.252564	Sufficient
IFN_G	KCTD2	ivw	9	0.0114503	0.0156227	0.463603	0.998446	NA
IFN_G	SEC23B	ivw	7	0.00979843	0.0221147	0.657713	0.999914	NA
IFN_G	WNT7A	ivw	2	0.00925609	0.0424567	0.82742	0.999914	NA
IFN_G	TNFRSF10A	ivw	3	0.0208169	0.0220795	0.345774	0.986165	NA
IFN_G	LINC00638	ivw	5	0.0293627	0.0241525	0.224092	0.95943	NA
IFN_G	DFNA5	ivw	19	-0.0107654	0.00927268	0.245652	0.965654	NA
IFN_G	C3orf58	ivw	2	0.0377054	0.0479469	0.431634	0.996135	NA
IFN_G	CYP2J2	ivw	2	-0.0252011	0.0412892	0.541625	0.999914	NA
IFN_G	ICK	ivw	2	0.0907556	0.0651899	0.16387	0.934917	NA
IFN_G	GRHL1	ivw	3	0.0138353	0.027243	0.611561	0.999914	NA
IFN_G	THRA	ivw	3	0.0439959	0.0245052	0.0725941	0.852591	NA
IFN_G	NCF1	ivw	6	-0.00118231	0.0140944	0.933148	0.999914	NA
IFN_G	MDS2	ivw	3	-0.00356827	0.0637657	0.955374	0.999914	NA
IFN_G	RP11-217B7.2	ivw	2	0.0558509	0.0334942	0.0954185	0.880995	NA
IFN_G	SLC12A4	ivw	2	0.029458	0.0571155	0.606021	0.999914	NA
IFN_G	TOP3B	ivw	4	-0.0360698	0.0227619	0.113045	0.900781	NA
IFN_G	GVINP1	ivw	3	0.00424156	0.0451949	0.925228	0.999914	NA
IFN_G	LINC00663	ivw	2	0.0104685	0.0315529	0.740058	0.999914	NA
IFN_G	CCDC86	ivw	2	-0.0347016	0.0509219	0.495576	0.999004	NA
IFN_G	CYP2D8P1	ivw	3	0.011275	0.0289405	0.696837	0.999914	NA
IFN_G	CENPM	ivw	2	0.0110786	0.0449649	0.805386	0.999914	NA
IFN_G	RP5-1142A6.9	ivw	4	0.0676038	0.03099	0.0291485	0.737331	Sufficient
IFN_G	TOMM70A	ivw	3	-0.0303507	0.0221674	0.170949	0.938884	NA
IFN_G	HTRA2	ivw	2	-0.0417084	0.0917414	0.649375	0.999914	NA
IFN_G	ICA1L	ivw	5	0.0441635	0.0296727	0.136658	0.918876	NA
IFN_G	XCR1	ivw	2	-0.000202039	0.0496431	0.996753	0.999914	NA
IFN_G	CD8A	ivw	2	-0.0133574	0.0885941	0.880156	0.999914	NA
IFN_G	IGFBP4	ivw	3	-0.0131412	0.059056	0.823908	0.999914	NA
IFN_G	RP11-322D14.2	ivw	2	0.00685508	0.0365398	0.851186	0.999914	NA
IFN_G	CAPS	ivw	4	0.00284681	0.0147055	0.846498	0.999914	NA
IFN_G	MBTPS1	ivw	10	0.00389724	0.0146424	0.790115	0.999914	NA
IFN_G	ETS1	ivw	2	0.184157	0.0674021	0.00629106	0.521004	Sufficient
IFN_G	TXNDC15	ivw	5	-0.00837079	0.0207074	0.686034	0.999914	NA
IFN_G	VIM-AS1	ivw	2	-0.0606731	0.0431771	0.159957	0.932261	NA
IFN_G	ZNF106	ivw	2	0.0434182	0.0355771	0.222314	0.95906	NA
IFN_G	CHTOP	ivw	2	-0.00686193	0.0317087	0.828672	0.999914	NA
IFN_G	MRPL38	ivw	5	0.0419164	0.0224095	0.0614179	0.832124	NA
IFN_G	TMEM51	ivw	13	-0.0130825	0.0100955	0.195016	0.947905	NA
IFN_G	SLC16A6	ivw	5	-0.00782335	0.0258973	0.762582	0.999914	NA
IFN_G	RP11-53B2.2	ivw	4	-0.0210546	0.0205917	0.306555	0.979606	NA
IFN_G	RP11-119F19.2	ivw	5	-0.0372314	0.0246815	0.131433	0.915936	NA
IFN_G	POLR2D	ivw	5	0.0166456	0.020265	0.411421	0.994221	NA
IFN_G	NLRP3	ivw	9	0.0134956	0.0160229	0.399636	0.993118	NA
IFN_G	MTERFD2	ivw	5	0.00918181	0.0408547	0.822179	0.999914	NA
IFN_G	CTC-428G20.3	ivw	2	0.00709648	0.0346525	0.837736	0.999914	NA
IFN_G	CISD2	ivw	2	0.0161427	0.0276288	0.559037	0.999914	NA
IFN_G	SACM1L	ivw	13	-0.0124432	0.0155428	0.423374	0.995419	NA
IFN_G	AC104634.3	ivw	2	-0.00190916	0.188371	0.991914	0.999914	NA
IFN_G	CCT6P1	ivw	5	0.0195283	0.0161596	0.226868	0.9604	NA
IFN_G	SCARB2	ivw	4	-0.0268384	0.0251784	0.286455	0.975202	NA
IFN_G	NUDT7	ivw	13	-0.0150645	0.0103676	0.146215	0.92477	NA
IFN_G	LYRM7	ivw	4	-0.0166193	0.0457905	0.716648	0.999914	NA
IFN_G	TGFBR2	ivw	2	0.0725006	0.043176	0.0931152	0.879347	NA
IFN_G	DCP1A	ivw	3	-0.0204137	0.0529654	0.699929	0.999914	NA
IFN_G	TM7SF2	ivw	3	0.0246809	0.0254022	0.331247	0.983739	NA
IFN_G	DGUOK	ivw	3	-0.00298494	0.0312537	0.923912	0.999914	NA
IFN_G	MT3	ivw	3	-0.0157778	0.038922	0.685207	0.999914	NA
IFN_G	OVGP1	ivw	7	-0.00997107	0.0141484	0.480966	0.998544	NA
IFN_G	CCDC74A	ivw	2	-0.021603	0.0310671	0.486825	0.998544	NA
IFN_G	B4GALT5	ivw	2	-0.0112477	0.116904	0.923352	0.999914	NA
IFN_G	PPP1R26	ivw	2	-0.00336958	0.0703176	0.96178	0.999914	NA
IFN_G	RP11-333A23.4	ivw	3	0.0337924	0.0464256	0.466685	0.998544	NA
IFN_G	ATP6V1D	ivw	5	0.0142306	0.0255433	0.577448	0.999914	NA
IFN_G	IFFO1	ivw	4	0.000445245	0.023833	0.985095	0.999914	NA
IFN_G	OSTF1	ivw	3	-0.046942	0.0223846	0.0359881	0.765106	Sufficient
IFN_G	OGFOD3	ivw	3	-0.0183399	0.0348304	0.598506	0.999914	NA
IFN_G	LMTK2	ivw	2	0.00949856	0.0404916	0.814534	0.999914	NA
IFN_G	VHL	ivw	2	0.0851668	0.0496145	0.0860578	0.868693	NA
IFN_G	ZFP14	ivw	6	-0.0190523	0.0157077	0.225157	0.959976	NA
IFN_G	NEU1	ivw	2	0.0464592	0.046271	0.315346	0.980985	NA
IFN_G	LARGE	ivw	6	0.0257873	0.0230604	0.263459	0.970451	NA
IFN_G	CCDC88B	ivw	14	0.00811045	0.0105747	0.443103	0.996135	NA
IFN_G	JAM3	ivw	4	-0.140187	0.0483606	0.00374599	0.453266	Sufficient
IFN_G	GPD1L	ivw	12	-0.00123777	0.0113616	0.913247	0.999914	NA
IFN_G	SPRY1	ivw	2	-0.029027	0.115058	0.800823	0.999914	NA
IFN_G	MDFIC	ivw	2	-0.0934542	0.0583272	0.109102	0.896554	NA
IFN_G	VPS11	ivw	4	-0.0353193	0.027948	0.206319	0.952033	NA
IFN_G	SAV1	ivw	4	0.0097932	0.0336507	0.771032	0.999914	NA
IFN_G	PCGF2	ivw	4	-0.053442	0.0222927	0.016517	0.659283	Sufficient
IFN_G	KLF4	ivw	2	0.0500072	0.0810896	0.537439	0.999914	NA
IFN_G	SSNA1	ivw	2	-0.00536794	0.032143	0.867369	0.999914	NA
IFN_G	MCFD2	ivw	6	0.00472301	0.0217953	0.828443	0.999914	NA
IFN_G	CTD-2561B21.11	ivw	3	-0.00239709	0.0354136	0.946034	0.999914	NA
IFN_G	FZD1	ivw	8	-0.0303844	0.0122347	0.0130113	0.6266	Sufficient
IFN_G	KRT2	ivw	2	-0.0602466	0.054634	0.270144	0.97207	NA
IFN_G	MYH11	ivw	4	-0.00566306	0.0255626	0.824675	0.999914	NA
IFN_G	RP11-44F14.11	ivw	2	0.0282636	0.036702	0.44125	0.996135	NA
IFN_G	MAFB	ivw	3	-0.0212161	0.0295182	0.472297	0.998544	NA
IFN_G	CLEC4G	ivw	8	0.000855022	0.0154356	0.955825	0.999914	NA
IFN_G	TTC25	ivw	4	0.0228441	0.0370729	0.537766	0.999914	NA
IFN_G	C16orf13	ivw	8	-0.0050202	0.0116475	0.666462	0.999914	NA
IFN_G	IRX3	ivw	8	-0.0122902	0.0161239	0.445919	0.996563	NA
IFN_G	FBXL16	ivw	2	-0.0508839	0.0446829	0.254796	0.968733	NA
IFN_G	ANO2	ivw	2	0.00796947	0.0979033	0.935123	0.999914	NA
IFN_G	RP11-830F9.7	ivw	2	0.0693079	0.0803342	0.388277	0.992457	NA
IFN_G	RPL28	ivw	11	-0.0348229	0.0150724	0.0208677	0.690778	Sufficient
IFN_G	MOXD1	ivw	2	-0.0658444	0.0707927	0.352318	0.987486	NA
IFN_G	ZNF154	ivw	11	-0.00569221	0.0241179	0.81342	0.999914	NA
IFN_G	RP11-77C3.3	ivw	7	-0.0420696	0.026864	0.117344	0.904931	NA
IFN_G	LEPR	ivw	13	-0.0252748	0.0135672	0.0624712	0.834174	NA
IFN_G	BNC2	ivw	2	0.00206845	0.0634559	0.973996	0.999914	NA
IFN_G	ITPR1	ivw	2	-0.0476442	0.0426758	0.264242	0.970475	NA
IFN_G	STARD5	ivw	3	0.0523751	0.0337612	0.120821	0.907662	NA
IFN_G	TIAM2	ivw	12	-0.00253356	0.015574	0.870771	0.999914	NA
IFN_G	LPCAT4	ivw	2	-0.0625619	0.0858237	0.466028	0.998544	NA
IFN_G	WDR35	ivw	3	0.00179116	0.0753378	0.981032	0.999914	NA
IFN_G	C15orf38	ivw	12	0.00369655	0.0094301	0.695062	0.999914	NA
IFN_G	CCDC144B	ivw	2	-0.0530128	0.0520874	0.308789	0.97994	NA
IFN_G	AC025171.1	ivw	2	-0.0729538	0.0681016	0.284057	0.974905	NA
IFN_G	LEMD2	ivw	4	-0.0502012	0.0271339	0.0642947	0.836012	NA
IFN_G	RP11-488L18.4	ivw	5	0.02764	0.0249706	0.268336	0.971473	NA
IFN_G	PSEN1	ivw	5	0.0342	0.0188075	0.0689997	0.845455	NA
IFN_G	FAM221B	ivw	2	-0.00226912	0.0356497	0.949249	0.999914	NA
IFN_G	VWA8	ivw	3	0.0370092	0.0763226	0.627744	0.999914	NA
IFN_G	SSR1	ivw	8	-0.0164442	0.0219491	0.453738	0.997776	NA
IFN_G	SEC24D	ivw	3	0.0873573	0.0501279	0.0813882	0.862902	NA
IFN_G	GSTO1	ivw	6	-0.0019452	0.0172114	0.910016	0.999914	NA
IFN_G	KIAA0753	ivw	3	-0.057443	0.0224303	0.0104385	0.592541	Sufficient
IFN_G	TGFB3	ivw	2	-0.000122407	0.0248453	0.996069	0.999914	NA
IFN_G	QPRT	ivw	2	-0.0354633	0.0395209	0.369543	0.990782	NA
IFN_G	CCDC115	ivw	3	-0.00240212	0.0148387	0.871399	0.999914	NA
IFN_G	RP11-563N6.6	ivw	3	0.0214659	0.0395739	0.587525	0.999914	NA
IFN_G	CNKSR3	ivw	2	0.0350849	0.0328007	0.284782	0.974905	NA
IFN_G	TRBJ2-6	ivw	2	0.0853116	0.0688851	0.215545	0.955872	NA
IFN_G	PVT1	ivw	3	-0.0403304	0.0235423	0.0866937	0.869209	NA
IFN_G	PIGN	ivw	15	0.00775956	0.0070524	0.271214	0.97223	NA
IFN_G	PABPC4	ivw	2	0.014701	0.0292982	0.615827	0.999914	NA
IFN_G	CTD-2547E10.2	ivw	4	-0.0588572	0.049633	0.235683	0.963287	NA
IFN_G	MICAL1	ivw	10	-0.00888513	0.0120973	0.46266	0.998446	NA
IFN_G	HINT1	ivw	2	0.132352	0.0822842	0.107733	0.895077	NA
IFN_G	SPAG9	ivw	3	0.00997858	0.0322149	0.75675	0.999914	NA
IFN_G	CCDC41	ivw	5	0.0545462	0.0316561	0.0848724	0.867309	NA
IFN_G	NARS2	ivw	6	-0.0223165	0.0212437	0.293489	0.977045	NA
IFN_G	BBS9	ivw	2	-0.044828	0.0430652	0.297905	0.97807	NA
IFN_G	ACAP1	ivw	6	-0.0299713	0.0141396	0.0340337	0.757467	Sufficient
IFN_G	NRP2	ivw	2	0.0596841	0.0920503	0.516736	0.999914	NA
IFN_G	ITIH2	ivw	3	0.00919349	0.0380672	0.809162	0.999914	NA
IFN_G	ADCY10P1	ivw	14	-0.0137484	0.00866046	0.112402	0.899935	NA
IFN_G	PSTPIP2	ivw	2	0.0256158	0.0401404	0.523373	0.999914	NA
IFN_G	EPN1	ivw	3	-0.00804073	0.0243367	0.741101	0.999914	NA
IFN_G	PPT1	ivw	20	0.0160259	0.0110404	0.146619	0.92477	NA
IFN_G	ZBED3	ivw	8	-0.0423947	0.0213484	0.0470497	0.799013	Sufficient
IFN_G	ABRACL	ivw	12	-0.0130232	0.0116231	0.26252	0.970334	NA
IFN_G	CHMP4B	ivw	8	0.0208867	0.0138678	0.132036	0.916327	NA
IFN_G	LDLRAD4	ivw	4	0.0284913	0.0300133	0.342474	0.985637	NA
IFN_G	TGOLN2	ivw	2	0.225214	0.118853	0.0581068	0.827121	NA
IFN_G	RNASEH1	ivw	2	0.0378948	0.0636902	0.551853	0.999914	NA
IFN_G	GUCA1B	ivw	2	0.00630595	0.0230733	0.784622	0.999914	NA
IFN_G	DNPH1	ivw	8	0.0129501	0.0128895	0.31504	0.980985	NA
IFN_G	ARMC1	ivw	2	-0.0131301	0.0313886	0.675721	0.999914	NA
IFN_G	C1orf134	ivw	4	0.014825	0.0227476	0.514584	0.999914	NA
IFN_G	ZCCHC2	ivw	2	0.00414126	0.0506581	0.934846	0.999914	NA
IFN_G	CCDC64B	ivw	5	-0.0182605	0.0163003	0.262605	0.970334	NA
IFN_G	PCMTD1	ivw	2	-0.0217602	0.0534799	0.684092	0.999914	NA
IFN_G	MADCAM1	ivw	2	-0.0806382	0.0781577	0.302195	0.978689	NA
IFN_G	EPHX4	ivw	3	0.0567875	0.025347	0.0250648	0.717692	Sufficient
IFN_G	PCK2	ivw	8	0.0012079	0.0137453	0.929975	0.999914	NA
IFN_G	LSM14B	ivw	2	-0.00890342	0.0538923	0.868781	0.999914	NA
IFN_G	PRRC2B	ivw	2	0.0389369	0.0509998	0.445182	0.996366	NA
IFN_G	HEY1	ivw	8	0.00760133	0.0381753	0.842172	0.999914	NA
IFN_G	LARP4B	ivw	3	0.0456479	0.0340159	0.179609	0.943086	NA
IFN_G	PRUNE	ivw	2	-0.00519608	0.027119	0.848053	0.999914	NA
IFN_G	OPTN	ivw	8	0.00109955	0.012398	0.92933	0.999914	NA
IFN_G	AC024937.6	ivw	2	0.0189572	0.0715046	0.790918	0.999914	NA
IFN_G	COPS3	ivw	19	0.0010876	0.0124966	0.930646	0.999914	NA
IFN_G	H2AFJ	ivw	2	0.0168869	0.0585391	0.772986	0.999914	NA
IFN_G	DCTN6	ivw	2	0.0346372	0.118967	0.770937	0.999914	NA
IFN_G	AC009506.1	ivw	11	0.000590785	0.0168999	0.972113	0.999914	NA
IFN_G	TMEM123	ivw	3	-0.00756555	0.0275285	0.78345	0.999914	NA
IFN_G	RP11-326C3.13	ivw	7	0.0204695	0.0136434	0.13353	0.917347	NA
IFN_G	MPZL1	ivw	10	0.0031028	0.0112255	0.782236	0.999914	NA
IFN_G	NEB	ivw	6	0.0435019	0.0267161	0.103461	0.889536	NA
IFN_G	PPAPDC2	ivw	8	-0.0185671	0.0155679	0.233004	0.962732	NA
IFN_G	FCAR	ivw	4	0.0218441	0.0256864	0.395095	0.992822	NA
IFN_G	TTC4	ivw	3	-0.00489218	0.033651	0.884411	0.999914	NA
IFN_G	TPSD1	ivw	2	-0.0171228	0.0223294	0.443184	0.996152	NA
IFN_G	MRPL18	ivw	10	-0.00968212	0.0223473	0.664828	0.999914	NA
IFN_G	GPR141	ivw	2	-0.00390297	0.02895	0.892756	0.999914	NA
IFN_G	ST6GALNAC6	ivw	10	-0.0145127	0.0129505	0.262445	0.970334	NA
IFN_G	UBE2E2	ivw	5	0.000795132	0.0264376	0.976007	0.999914	NA
IFN_G	IKBKE	ivw	7	-0.00811494	0.0164985	0.622818	0.999914	NA
IFN_G	SALL4	ivw	3	0.0390512	0.0558294	0.484256	0.998544	NA
IFN_G	BCR	ivw	7	0.00937653	0.0129137	0.467781	0.998544	NA
IFN_G	FUT11	ivw	2	-0.0638937	0.0547075	0.242841	0.964851	NA
IFN_G	IQCG	ivw	4	0.0353641	0.0291508	0.225076	0.959952	NA
IFN_G	CHP1	ivw	3	0.0223533	0.0353366	0.527006	0.999914	NA
IFN_G	CFD	ivw	13	-0.010558	0.0084432	0.211127	0.953922	NA
IFN_G	FOPNL	ivw	3	0.0173339	0.0245374	0.479923	0.998544	NA
IFN_G	CRB2	ivw	2	0.0564972	0.0625936	0.366737	0.990368	NA
IFN_G	EIF3CL	ivw	7	0.0448916	0.019279	0.0198843	0.683761	Sufficient
IFN_G	C12orf43	ivw	5	0.0137915	0.0234972	0.557243	0.999914	NA
IFN_G	TCL6	ivw	2	-0.0835656	0.0548813	0.127844	0.912906	NA
IFN_G	ZNF717	ivw	2	-0.0383666	0.0336206	0.253803	0.968461	NA
IFN_G	TPM3P6	ivw	2	0.000847548	0.0451194	0.985013	0.999914	NA
IFN_G	MCM5	ivw	5	0.0358998	0.0196494	0.0676977	0.84314	NA
IFN_G	FLJ22184	ivw	2	-6.75151e-05	0.049229	0.998906	0.999932	NA
IFN_G	CD300A	ivw	7	0.00587684	0.0202713	0.771886	0.999914	NA
IFN_G	MTMR12	ivw	2	-0.0596907	0.0903954	0.509043	0.999662	NA
IFN_G	TRPC6	ivw	3	-0.00763238	0.0476224	0.872669	0.999914	NA
IFN_G	RP11-497H16.2	ivw	3	-0.0138744	0.0248067	0.575957	0.999914	NA
IFN_G	ADSS	ivw	10	0.017418	0.0130621	0.182374	0.943562	NA
IFN_G	RTFDC1	ivw	2	-0.0161399	0.031017	0.602815	0.999914	NA
IFN_G	GOLGA6L5	ivw	6	0.0411911	0.0215998	0.0565193	0.822973	NA
IFN_G	RP11-362F19.1	ivw	9	0.00437903	0.0124449	0.724933	0.999914	NA
IFN_G	BRF1	ivw	2	0.100702	0.0576642	0.0807511	0.861621	NA
IFN_G	ANKRD6	ivw	3	0.0217438	0.0440762	0.621784	0.999914	NA
IFN_G	INTS8	ivw	2	-0.0330596	0.0315462	0.294652	0.977088	NA
IFN_G	COA1	ivw	4	-0.0215732	0.0148988	0.147622	0.925111	NA
IFN_G	KIAA2013	ivw	7	-0.0229269	0.0176992	0.195195	0.947905	NA
IFN_G	CXXC11	ivw	4	0.011695	0.0422742	0.782051	0.999914	NA
IFN_G	PRDM4	ivw	3	0.0202627	0.0251332	0.42012	0.994919	NA
IFN_G	MGAT5	ivw	4	-0.0344822	0.0427844	0.420269	0.994919	NA
IFN_G	MLF2	ivw	4	-0.0102402	0.0354029	0.772393	0.999914	NA
IFN_G	NXT1	ivw	2	0.0198036	0.0626129	0.751785	0.999914	NA
IFN_G	PLOD2	ivw	2	0.0182762	0.0634175	0.773203	0.999914	NA
IFN_G	KRT23	ivw	10	-0.0120827	0.0183064	0.509238	0.999662	NA
IFN_G	TMBIM6	ivw	3	0.0194312	0.0529008	0.713384	0.999914	NA
IFN_G	ROPN1L	ivw	2	-0.0444364	0.165025	0.787722	0.999914	NA
IFN_G	CRAT	ivw	12	-0.00400844	0.0103073	0.697354	0.999914	NA
IFN_G	RPTOR	ivw	7	0.0249818	0.0209114	0.232223	0.962708	NA
IFN_G	SECTM1	ivw	2	6.62895e-05	0.0446793	0.998816	0.999914	NA
IFN_G	SLU7	ivw	3	-0.0254272	0.0367289	0.488753	0.998544	NA
IFN_G	RP11-57H14.4	ivw	3	0.0120366	0.0403201	0.765301	0.999914	NA
IFN_G	TRGV3	ivw	9	-0.0126307	0.0181368	0.48617	0.998544	NA
IFN_G	RP11-295G20.2	ivw	2	-0.00881967	0.0326566	0.787104	0.999914	NA
IFN_G	PDGFC	ivw	4	0.0124079	0.0337973	0.713524	0.999914	NA
IFN_G	DTHD1	ivw	4	-0.0242831	0.0260963	0.352101	0.987486	NA
IFN_G	WRN	ivw	3	-0.00929541	0.0223876	0.677993	0.999914	NA
IFN_G	RP11-439L8.4	ivw	4	0.0426808	0.0203067	0.0355698	0.764439	Sufficient
IFN_G	CWF19L2	ivw	12	-0.0151343	0.0126445	0.231342	0.962397	NA
IFN_G	TEX101	ivw	5	0.00352419	0.0383354	0.926753	0.999914	NA
IFN_G	POLDIP3	ivw	2	-0.0754811	0.0556029	0.174622	0.940906	NA
IFN_G	DUSP10	ivw	2	0.0367749	0.0540234	0.496048	0.999057	NA
IFN_G	FPGS	ivw	2	-0.0997885	0.0701016	0.154596	0.929403	NA
IFN_G	RHOC	ivw	3	0.00283951	0.0190933	0.881776	0.999914	NA
IFN_G	RNF150	ivw	9	-0.0141624	0.00994616	0.154473	0.929403	NA
IFN_G	ANAPC4	ivw	16	0.00749072	0.0119979	0.532405	0.999914	NA
IFN_G	RP11-465N4.4	ivw	2	-0.0270063	0.0228614	0.237481	0.963401	NA
IFN_G	TRAF3	ivw	4	0.000987496	0.0283118	0.972176	0.999914	NA
IFN_G	GPX4	ivw	14	-0.0119819	0.00947888	0.206207	0.951952	NA
IFN_G	CIR1	ivw	3	-0.0434015	0.0305492	0.155402	0.929791	NA
IFN_G	RNFT2	ivw	4	-0.0596901	0.0346838	0.0852546	0.867642	NA
IFN_G	TBKBP1	ivw	18	-0.0345721	0.0104004	0.000886984	0.280003	Sufficient
IFN_G	FAM153B	ivw	7	-0.021811	0.0182018	0.230805	0.962278	NA
IFN_G	BBS2	ivw	20	0.00236854	0.00649256	0.715254	0.999914	NA
IFN_G	ALDH7A1	ivw	4	0.0051273	0.0267141	0.847796	0.999914	NA
IFN_G	CELSR3	ivw	2	-0.00154188	0.0333295	0.963102	0.999914	NA
IFN_G	SPI1	ivw	2	-0.0115289	0.0120333	0.33802	0.984848	NA
IFN_G	SIMC1	ivw	3	0.0256958	0.0322493	0.425576	0.995716	NA
IFN_G	NBPF4	ivw	3	-0.179226	0.163441	0.272826	0.972332	NA
IFN_G	SLC44A5	ivw	6	0.019623	0.016609	0.237417	0.963373	NA
IFN_G	OSBPL6	ivw	3	-0.078112	0.0351108	0.0260997	0.721855	Sufficient
IFN_G	CTNNBL1	ivw	2	-0.0685968	0.0563144	0.223185	0.959373	NA
IFN_G	CD209	ivw	4	0.0430575	0.0317465	0.175006	0.940934	NA
IFN_G	LTA	ivw	2	-0.140708	0.0836799	0.0926663	0.878699	NA
IFN_G	CD48	ivw	3	0.00753874	0.0272472	0.782026	0.999914	NA
IFN_G	MLKL	ivw	8	-0.0199038	0.0195425	0.308447	0.979912	NA
IFN_G	EXOC2	ivw	9	-0.00431711	0.0122244	0.723972	0.999914	NA
IFN_G	POLDIP2	ivw	4	-0.0220067	0.0307061	0.473568	0.998544	NA
IFN_G	PLIN4	ivw	2	0.0386526	0.0390343	0.322066	0.982158	NA
IFN_G	PFKM	ivw	2	0.024055	0.0297861	0.419325	0.994919	NA
IFN_G	POM121C	ivw	8	-0.0320161	0.018528	0.0839913	0.865944	NA
IFN_G	CHMP1A	ivw	4	-0.0131291	0.027211	0.629457	0.999914	NA
IFN_G	LIG3	ivw	11	0.0116246	0.0197149	0.555435	0.999914	NA
IFN_G	OLFM1	ivw	15	0.00658701	0.011216	0.557011	0.999914	NA
IFN_G	RPGRIP1	ivw	4	0.0434295	0.0231885	0.0610839	0.831491	NA
IFN_G	ZNF142	ivw	2	-0.0052869	0.0332256	0.873573	0.999914	NA
IFN_G	NUDT16P1	ivw	3	0.0517312	0.0449064	0.249329	0.967033	NA
IFN_G	ZNF814	ivw	5	-0.0305781	0.0326774	0.3494	0.987069	NA
IFN_G	SNHG1	ivw	3	0.0157163	0.0411718	0.702665	0.999914	NA
IFN_G	DNAJC10	ivw	2	0.057918	0.0299826	0.0533944	0.816922	NA
IFN_G	MAST3	ivw	3	-0.0159097	0.0391502	0.684466	0.999914	NA
IFN_G	FNBP1	ivw	7	-0.00265266	0.0159504	0.867916	0.999914	NA
IFN_G	ANKRD9	ivw	7	-0.000918915	0.0174732	0.958059	0.999914	NA
IFN_G	ZADH2	ivw	5	0.00931153	0.0171253	0.586627	0.999914	NA
IFN_G	RGMA	ivw	3	0.0585955	0.0488153	0.230003	0.962106	NA
IFN_G	RP11-452K12.4	ivw	3	-0.00465707	0.0262669	0.859274	0.999914	NA
IFN_G	CD1E	ivw	6	0.0277496	0.0294667	0.346332	0.98628	NA
IFN_G	TMEM50A	ivw	8	-0.00389423	0.00985126	0.69262	0.999914	NA
IFN_G	SLAMF6	ivw	5	-0.0410157	0.040671	0.313226	0.980665	NA
IFN_G	CNDP2	ivw	8	-0.0211213	0.0119175	0.0763461	0.856699	NA
IFN_G	ICOSLG	ivw	4	0.0365019	0.0249192	0.142973	0.923496	NA
IFN_G	XPNPEP1	ivw	10	0.00519333	0.0159052	0.744033	0.999914	NA
IFN_G	KL	ivw	7	-0.0354318	0.023949	0.139016	0.92115	NA
IFN_G	PPAT	ivw	2	0.0098427	0.0555912	0.859465	0.999914	NA
IFN_G	RP11-274B21.3	ivw	5	0.0209188	0.0172583	0.225472	0.960126	NA
IFN_G	CARD16	ivw	11	0.0170789	0.0140601	0.224477	0.959605	NA
IFN_G	LRRC27	ivw	5	0.0155962	0.0374263	0.676885	0.999914	NA
IFN_G	TENC1	ivw	2	-0.0470425	0.081966	0.566018	0.999914	NA
IFN_G	RP13-977J11.8	ivw	2	-0.0628583	0.120038	0.600518	0.999914	NA
IFN_G	TMEM160	ivw	2	0.019517	0.134557	0.884674	0.999914	NA
IFN_G	FAM213B	ivw	6	-0.00878984	0.0180782	0.626816	0.999914	NA
IFN_G	CCNE1	ivw	2	0.039088	0.0539744	0.468946	0.998544	NA
IFN_G	SLK	ivw	3	-0.0154969	0.0289448	0.592375	0.999914	NA
IFN_G	LRRC8A	ivw	2	0.167883	0.0794999	0.0347092	0.759605	Sufficient
IFN_G	TAP2	ivw	7	0.0557506	0.016952	0.00100641	0.297233	Sufficient
IFN_G	C20orf112	ivw	2	-0.0263241	0.0499229	0.597988	0.999914	NA
IFN_G	ICAM3	ivw	6	0.0115773	0.0191587	0.545654	0.999914	NA
IFN_G	KRT1	ivw	18	0.0138917	0.00630216	0.0275045	0.729504	Sufficient
IFN_G	HLA-DRB6	ivw	14	-0.00659955	0.01139	0.562307	0.999914	NA
IFN_G	IL1R2	ivw	6	-0.00829699	0.026034	0.749956	0.999914	NA
IFN_G	EFCAB14	ivw	2	-0.000501546	0.0328842	0.987831	0.999914	NA
IFN_G	SLC7A10	ivw	3	-0.0459621	0.0605924	0.448124	0.996673	NA
IFN_G	DOCK8	ivw	9	-0.00435512	0.014266	0.760154	0.999914	NA
IFN_G	PPARGC1A	ivw	8	0.0134394	0.0114333	0.239809	0.963677	NA
IFN_G	ZNHIT3	ivw	3	-0.00949959	0.0260574	0.715437	0.999914	NA
IFN_G	NSG1	ivw	16	0.00742026	0.0115125	0.519227	0.999914	NA
IFN_G	RABEPK	ivw	11	0.00103588	0.0140223	0.941111	0.999914	NA
IFN_G	GNG5	ivw	3	0.0168701	0.0304481	0.579538	0.999914	NA
IFN_G	RP5-1051J4.4	ivw	6	0.0165804	0.0203234	0.414599	0.994223	NA
IFN_G	ANKRD22	ivw	2	-0.0377161	0.0459075	0.411323	0.994221	NA
IFN_G	KIAA0247	ivw	4	-0.0391477	0.0251775	0.119977	0.906855	NA
IFN_G	ANKEF1	ivw	2	-0.0259721	0.0330219	0.431568	0.996135	NA
IFN_G	AC069363.1	ivw	2	-0.0125691	0.0164497	0.44481	0.996273	NA
IFN_G	ATP6V1E1	ivw	3	-0.0347502	0.0167821	0.0383894	0.771931	Sufficient
IFN_G	NTNG2	ivw	3	0.0239917	0.0360703	0.505963	0.999662	NA
IFN_G	COBLL1	ivw	2	-0.0775209	0.0458784	0.0910846	0.875552	NA
IFN_G	CLTB	ivw	10	0.00544831	0.0167657	0.745205	0.999914	NA
IFN_G	SLC5A3	ivw	2	-0.0152554	0.0499259	0.759938	0.999914	NA
IFN_G	GADD45B	ivw	4	0.0309132	0.0391943	0.430277	0.996135	NA
IFN_G	IKZF1	ivw	8	-0.00347109	0.0130404	0.790101	0.999914	NA
IFN_G	RMND5A	ivw	3	-0.048347	0.0362485	0.182281	0.943543	NA
IFN_G	MPND	ivw	3	0.0245971	0.0335514	0.463488	0.998446	NA
IFN_G	QPCT	ivw	2	0.0503148	0.0378886	0.184189	0.944443	NA
IFN_G	2009-09-01	ivw	3	0.0385301	0.0654983	0.556358	0.999914	NA
IFN_G	CCDC57	ivw	4	-0.0040234	0.018063	0.823735	0.999914	NA
IFN_G	LITAF	ivw	5	-0.0380325	0.0403966	0.34646	0.986322	NA
IFN_G	AP000351.10	ivw	6	-0.0141438	0.0137316	0.303004	0.978884	NA
IFN_G	ZYX	ivw	13	-0.00673585	0.0106639	0.527615	0.999914	NA
IFN_G	DAXX	ivw	2	-0.109646	0.0345477	0.0015048	0.346748	Sufficient
IFN_G	STK32C	ivw	13	0.00398227	0.0102532	0.697725	0.999914	NA
IFN_G	RP11-597D13.9	ivw	5	0.0121315	0.0244738	0.620112	0.999914	NA
IFN_G	STAU1	ivw	2	-0.103467	0.0539843	0.0552884	0.820931	NA
IFN_G	CTB-118N6.3	ivw	4	-0.0128294	0.0267688	0.631749	0.999914	NA
IFN_G	CTSF	ivw	16	0.0229616	0.0100357	0.0221383	0.700225	Sufficient
IFN_G	MVB12B	ivw	13	0.0164797	0.0125533	0.189258	0.946454	NA
IFN_G	TMEM181	ivw	2	0.00280795	0.0509063	0.956012	0.999914	NA
IFN_G	FAM22G	ivw	2	0.0122707	0.0524078	0.814877	0.999914	NA
IFN_G	ZBTB14	ivw	2	0.00188754	0.0316954	0.952512	0.999914	NA
IFN_G	CCL2	ivw	2	0.0373751	0.0796278	0.638803	0.999914	NA
IFN_G	CDC23	ivw	3	0.0249671	0.0362705	0.491228	0.998681	NA
IFN_G	TIPRL	ivw	2	0.0292342	0.0429801	0.49639	0.999114	NA
IFN_G	PITPNM1	ivw	3	0.00916463	0.0601498	0.8789	0.999914	NA
IFN_G	RILPL1	ivw	4	0.0504683	0.0550343	0.359125	0.988735	NA
IFN_G	MIR320E	ivw	2	-0.122331	0.0358378	0.000641413	0.253707	Sufficient
IFN_G	RPS14	ivw	4	0.0096983	0.0257663	0.706624	0.999914	NA
IFN_G	SPATA5L1	ivw	20	-0.00473674	0.00867918	0.585232	0.999914	NA
IFN_G	NRBP2	ivw	4	-0.0527678	0.0478963	0.270588	0.972151	NA
IFN_G	CTA-29F11.1	ivw	6	-0.00650281	0.0174095	0.708761	0.999914	NA
IFN_G	PHGDH	ivw	12	-0.00549091	0.0144347	0.703652	0.999914	NA
IFN_G	METTL13	ivw	13	0.00560521	0.0114729	0.625152	0.999914	NA
IFN_G	AKAP6	ivw	4	0.0359655	0.0378787	0.342371	0.985637	NA
IFN_G	TRDMT1	ivw	2	0.0188601	0.0589017	0.748819	0.999914	NA
IFN_G	KIFC2	ivw	3	-0.0106762	0.0202839	0.598652	0.999914	NA
IFN_G	KIF25-AS1	ivw	2	0.118537	0.089358	0.184663	0.945037	NA
IFN_G	VWCE	ivw	4	0.00891091	0.0313798	0.776434	0.999914	NA
IFN_G	IGLV1-51	ivw	2	-0.00698812	0.0654799	0.91501	0.999914	NA
IFN_G	CEP135	ivw	3	0.030735	0.0492376	0.532484	0.999914	NA
IFN_G	COG4	ivw	2	0.0124075	0.0709323	0.861143	0.999914	NA
IFN_G	AMDHD2	ivw	3	-0.00212807	0.0280791	0.939587	0.999914	NA
IFN_G	RP11-274B21.2	ivw	2	0.0315809	0.0251976	0.210086	0.953592	NA
IFN_G	DOK1	ivw	2	0.076322	0.0658919	0.246745	0.966049	NA
IFN_G	MT2A	ivw	14	0.0104379	0.0117544	0.37454	0.991616	NA
IFN_G	STEAP4	ivw	13	0.00346681	0.00947808	0.714536	0.999914	NA
IFN_G	HNRNPA1P21	ivw	2	0.0125638	0.0424164	0.767076	0.999914	NA
IFN_G	HIBADH	ivw	8	-0.00983181	0.017127	0.565932	0.999914	NA
IFN_G	IFNAR2	ivw	7	0.00691114	0.0163463	0.672444	0.999914	NA
IFN_G	GFOD1	ivw	2	0.112359	0.0716489	0.116838	0.904931	NA
IFN_G	NFE2L1	ivw	3	-0.00780528	0.0334597	0.815549	0.999914	NA
IFN_G	SH3GLB2	ivw	4	-0.0215921	0.0420487	0.6076	0.999914	NA
IFN_G	PHF23	ivw	5	-0.00410784	0.0223651	0.854271	0.999914	NA
IFN_G	UNC50	ivw	3	-0.0170498	0.0267681	0.524161	0.999914	NA
IFN_G	LONP1	ivw	6	0.0226235	0.0139821	0.105654	0.89256	NA
IFN_G	TNKS2	ivw	2	0.0151387	0.0388551	0.696818	0.999914	NA
IFN_G	NOM1	ivw	3	-0.0305241	0.0248663	0.219624	0.957141	NA
IFN_G	CMBL	ivw	10	-0.00910992	0.0124893	0.465747	0.998544	NA
IFN_G	DCTN4	ivw	2	0.0591897	0.0522455	0.257251	0.968987	NA
IFN_G	CTD-2616J11.4	ivw	3	0.0470276	0.0306144	0.124507	0.910863	NA
IFN_G	CD274	ivw	2	0.00335126	0.0628634	0.957485	0.999914	NA
IFN_G	SGCD	ivw	3	-0.0371959	0.0368327	0.312562	0.980665	NA
IFN_G	INADL	ivw	7	0.0190204	0.0242292	0.432442	0.996135	NA
IFN_G	RP3-402G11.5	ivw	3	-0.0276191	0.0283455	0.329871	0.983577	NA
IFN_G	SLC22A31	ivw	3	-0.0127214	0.027493	0.64357	0.999914	NA
IFN_G	DNAJB5	ivw	6	-0.0311462	0.0151233	0.039448	0.775355	Sufficient
IFN_G	OLIG1	ivw	12	0.0203385	0.0119839	0.0896695	0.873983	NA
IFN_G	ANKRA2	ivw	2	0.011933	0.0179713	0.50669	0.999662	NA
IFN_G	BPI	ivw	9	-0.00739883	0.0167074	0.657876	0.999914	NA
IFN_G	ZNF672	ivw	2	0.0107781	0.0600681	0.857599	0.999914	NA
IFN_G	CYB5R1	ivw	6	0.0272928	0.0233087	0.241629	0.96443	NA
IFN_G	PPP2R5E	ivw	2	0.142119	0.0868797	0.101878	0.888033	NA
IFN_G	ZDHHC17	ivw	7	0.00549042	0.0181227	0.761921	0.999914	NA
IFN_G	SERPINB8	ivw	8	0.0112139	0.0172537	0.51573	0.999914	NA
IFN_G	RBL2	ivw	15	-0.0222163	0.0145839	0.127672	0.912906	NA
IFN_G	CSAD	ivw	2	0.028431	0.0691174	0.680821	0.999914	NA
IFN_G	SCFD1	ivw	2	-0.0115907	0.0301771	0.700911	0.999914	NA
IFN_G	ATOX1	ivw	3	0.0307952	0.0192427	0.109519	0.896899	NA
IFN_G	FAM46A	ivw	2	-0.186703	0.0754349	0.0133228	0.630777	Sufficient
IFN_G	RPF1	ivw	2	-0.0310807	0.0480567	0.517794	0.999914	NA
IFN_G	INO80C	ivw	7	-0.00761158	0.0165922	0.646418	0.999914	NA
IFN_G	GUSBP5	ivw	14	-0.0110129	0.0113167	0.330478	0.98365	NA
IFN_G	SVIL	ivw	2	-0.00872972	0.0457721	0.848744	0.999914	NA
IFN_G	PRKCH	ivw	4	0.0107738	0.0520057	0.835881	0.999914	NA
IFN_G	DDX11	ivw	27	0.0112039	0.00701028	0.109995	0.897589	NA
IFN_G	XXyac-YX65C7_A.2	ivw	2	-0.00528337	0.0333827	0.874247	0.999914	NA
IFN_G	PROSER1	ivw	2	0.135348	0.0731039	0.0641051	0.835629	NA
IFN_G	SRBD1	ivw	5	-0.00507177	0.0141935	0.720844	0.999914	NA
IFN_G	LSR	ivw	3	0.000588531	0.0271947	0.982734	0.999914	NA
IFN_G	FBXO44	ivw	4	-0.00298313	0.0322354	0.926267	0.999914	NA
IFN_G	NUP62	ivw	6	0.00865993	0.0218634	0.692037	0.999914	NA
IFN_G	BUD13	ivw	2	0.0176921	0.0438218	0.686413	0.999914	NA
IFN_G	C10orf128	ivw	17	0.0036138	0.00877525	0.680474	0.999914	NA
IFN_G	KCNT1	ivw	3	-0.0453166	0.0302261	0.133807	0.917347	NA
IFN_G	ARHGAP19	ivw	9	-0.000122759	0.0109289	0.991038	0.999914	NA
IFN_G	RP11-800A3.4	ivw	2	0.00479384	0.0297106	0.871817	0.999914	NA
IFN_G	NIPSNAP3B	ivw	2	-0.080194	0.0610427	0.188935	0.946366	NA
IFN_G	LRRC47	ivw	2	-0.0301355	0.0384956	0.433727	0.996135	NA
IFN_G	SLC35F3	ivw	11	-0.00069859	0.0147319	0.962178	0.999914	NA
IFN_G	EIF5A	ivw	2	-0.00686146	0.0249602	0.783397	0.999914	NA
IFN_G	ENC1	ivw	12	0.000208748	0.00653726	0.974526	0.999914	NA
IFN_G	CD302	ivw	12	0.0100775	0.0164491	0.540109	0.999914	NA
IFN_G	IFIT3	ivw	2	0.0717175	0.0432561	0.0973228	0.88251	NA
IFN_G	RP11-496H1.1	ivw	2	0.019421	0.0399426	0.626808	0.999914	NA
IFN_G	MFSD3	ivw	2	-0.0685344	0.0410949	0.0953732	0.880992	NA
IFN_G	AGPAT9	ivw	6	-0.0148306	0.0226849	0.513264	0.999826	NA
IFN_G	IRS1	ivw	3	-0.0125192	0.0220219	0.569703	0.999914	NA
IFN_G	AC118278.1	ivw	9	0.016246	0.0116741	0.164036	0.935002	NA
IFN_G	TRIM73	ivw	4	0.062967	0.034466	0.0677104	0.84314	NA
IFN_G	ANKIB1	ivw	4	0.0592042	0.031696	0.0617792	0.833209	NA
IFN_G	HLA-F	ivw	16	-0.00906582	0.0109187	0.406369	0.994054	NA
IFN_G	CORO2A	ivw	13	-0.0134723	0.0120562	0.263799	0.970451	NA
IFN_G	UBALD2	ivw	5	0.018394	0.0400705	0.646206	0.999914	NA
IFN_G	ENDOD1	ivw	3	0.00767511	0.0248844	0.757754	0.999914	NA
IFN_G	ZNF226	ivw	3	0.0567014	0.0538678	0.292523	0.976675	NA
IFN_G	TSPAN17	ivw	2	0.0221069	0.0539562	0.682012	0.999914	NA
IFN_G	TMPRSS3	ivw	3	-0.0038541	0.0261997	0.883049	0.999914	NA
IFN_G	TRBV6-7	ivw	10	-0.014814	0.0187752	0.430099	0.996135	NA
IFN_G	RP11-325P15.1	ivw	10	0.0164974	0.0159234	0.30018	0.978689	NA
IFN_G	COG6	ivw	10	-0.0102517	0.0125481	0.413933	0.994221	NA
IFN_G	RP11-300J18.3	ivw	4	-0.0134721	0.0428575	0.753258	0.999914	NA
IFN_G	RP11-46A10.5	ivw	2	0.138139	0.115905	0.233328	0.962732	NA
IFN_G	CARS2	ivw	3	0.0489876	0.0578178	0.396841	0.992865	NA
IFN_G	ARHGEF7	ivw	9	-0.0157749	0.020108	0.432742	0.996135	NA
IFN_G	FMO4	ivw	4	0.00469386	0.024236	0.846432	0.999914	NA
IFN_G	CSNK1E	ivw	8	-0.00208882	0.021272	0.921777	0.999914	NA
IFN_G	PYROXD2	ivw	4	0.000419653	0.0392529	0.99147	0.999914	NA
IFN_G	RP11-644F5.10	ivw	15	-0.00011941	0.00830833	0.988533	0.999914	NA
IFN_G	ICOS	ivw	2	-0.0635624	0.0618724	0.304272	0.979394	NA
IFN_G	TMEM55A	ivw	2	-0.0485873	0.0484889	0.316329	0.981149	NA
IFN_G	ZNF669	ivw	4	-0.0119339	0.0330743	0.718233	0.999914	NA
IFN_G	FAM83A	ivw	3	0.0130553	0.0138736	0.346695	0.986353	NA
IFN_G	C3	ivw	2	-0.156709	0.1099	0.153891	0.929262	NA
IFN_G	CASP9	ivw	6	0.0202545	0.0149096	0.174309	0.9407	NA
IFN_G	SDR39U1	ivw	4	-0.0421375	0.0333675	0.20665	0.952208	NA
IFN_G	NCLN	ivw	2	-0.0125911	0.0179903	0.484001	0.998544	NA
IFN_G	AC005532.5	ivw	3	-0.0265018	0.0296533	0.37147	0.990967	NA
IFN_G	BEAN1	ivw	2	0.061593	0.0627602	0.326394	0.982958	NA
IFN_G	MEPCE	ivw	3	0.00108258	0.0215213	0.959881	0.999914	NA
IFN_G	RP11-439E19.9	ivw	4	-0.00773005	0.0370795	0.83486	0.999914	NA
IFN_G	GLTP	ivw	4	-0.0681298	0.0397732	0.0867206	0.869222	NA
IFN_G	ARHGDIB	ivw	2	-0.088551	0.0580363	0.127063	0.912303	NA
IFN_G	GALNS	ivw	3	-0.0349884	0.0231681	0.130993	0.915539	NA
IFN_G	SLC39A3	ivw	4	-0.00986198	0.0175713	0.574625	0.999914	NA
IFN_G	EFHB	ivw	13	-0.0309594	0.0147877	0.0362965	0.765666	Sufficient
IFN_G	DGCR14	ivw	2	-0.00377934	0.027531	0.890813	0.999914	NA
IFN_G	MAN2B2	ivw	7	-0.0187037	0.0128618	0.145888	0.92477	NA
IFN_G	KLHDC4	ivw	15	0.0145921	0.00886245	0.0996579	0.885986	NA
IFN_G	TPSB2	ivw	9	-0.0225904	0.0134807	0.0937855	0.879803	NA
IFN_G	RP11-439E19.10	ivw	2	-0.00403293	0.0547601	0.941291	0.999914	NA
IFN_G	ST20	ivw	12	0.0231114	0.0138107	0.0942402	0.880206	NA
IFN_G	PIGP	ivw	17	0.00961777	0.00995272	0.333871	0.984376	NA
IFN_G	BTN2A2	ivw	8	-0.0101467	0.0244002	0.677525	0.999914	NA
IFN_G	OAS3	ivw	4	-0.0114895	0.0184371	0.533171	0.999914	NA
IFN_G	USF2	ivw	2	0.0230309	0.035193	0.512844	0.999739	NA
IFN_G	STX17	ivw	2	0.0120129	0.0301752	0.690553	0.999914	NA
IFN_G	LIPA	ivw	22	-0.00418333	0.00732399	0.567877	0.999914	NA
IFN_G	SLC47A1	ivw	4	-0.0049495	0.0189838	0.794307	0.999914	NA
IFN_G	RFC4	ivw	6	0.00410491	0.019636	0.834409	0.999914	NA
IFN_G	HGD	ivw	2	0.10727	0.0927347	0.24738	0.966265	NA
IFN_G	TP53INP2	ivw	2	-0.00754113	0.0367804	0.837548	0.999914	NA
IFN_G	MRPS17	ivw	2	0.0477033	0.0779656	0.540636	0.999914	NA
IFN_G	DDX39BP2	ivw	7	-0.0538051	0.0335032	0.108281	0.895624	NA
IFN_G	RAD9A	ivw	3	0.00892658	0.0235621	0.704797	0.999914	NA
IFN_G	CD300C	ivw	13	0.00928053	0.00831173	0.264184	0.970475	NA
IFN_G	NOP58	ivw	2	0.0260485	0.0374869	0.487136	0.998544	NA
IFN_G	PCP4L1	ivw	2	-0.112296	0.106102	0.289885	0.975905	NA
IFN_G	CD82	ivw	3	0.0347302	0.0358554	0.332735	0.983993	NA
IFN_G	GGA1	ivw	2	-0.0695963	0.038757	0.0725408	0.852478	NA
IFN_G	METTL21B	ivw	28	0.000900576	0.00713599	0.899572	0.999914	NA
IFN_G	SERINC1	ivw	5	-0.00898036	0.0256983	0.726749	0.999914	NA
IFN_G	GCDH	ivw	10	0.0178147	0.0196446	0.364486	0.990145	NA
IFN_G	WDR3	ivw	2	0.0366308	0.0662832	0.58051	0.999914	NA
IFN_G	DAPP1	ivw	4	0.00550677	0.0266771	0.83646	0.999914	NA
IFN_G	MCC	ivw	4	-0.0296838	0.0298643	0.320245	0.981826	NA
IFN_G	EIF2C2	ivw	3	0.0345366	0.0353268	0.328257	0.983412	NA
IFN_G	RPL9P33	ivw	3	-0.0163066	0.0474713	0.731219	0.999914	NA
IFN_G	ETS2	ivw	5	0.0173845	0.0242139	0.472787	0.998544	NA
IFN_G	RHD	ivw	15	0.0048924	0.00958529	0.609766	0.999914	NA
IFN_G	APCDD1	ivw	5	0.00765351	0.0315452	0.808299	0.999914	NA
IFN_G	HMGN2	ivw	2	-0.0164027	0.039765	0.67998	0.999914	NA
IFN_G	LINC00205	ivw	3	0.0128024	0.0492196	0.794781	0.999914	NA
IFN_G	HCG27	ivw	11	0.0264283	0.02845	0.352921	0.987604	NA
IFN_G	CCL4L1	ivw	7	-0.0269272	0.0326456	0.409466	0.994215	NA
IFN_G	LMNB2	ivw	2	-0.0245054	0.0382389	0.52162	0.999914	NA
IFN_G	KPNA3	ivw	5	0.00165772	0.0329424	0.959866	0.999914	NA
IFN_G	LAMTOR5	ivw	3	0.0127482	0.0450154	0.777026	0.999914	NA
IFN_G	TCF25	ivw	3	0.00834693	0.0327949	0.799095	0.999914	NA
IFN_G	TTLL3	ivw	9	-0.00151126	0.0113198	0.893793	0.999914	NA
IFN_G	AP001468.1	ivw	2	-0.0857821	0.0471999	0.0691523	0.845655	NA
IFN_G	HDGFRP3	ivw	12	0.0161055	0.0109157	0.140094	0.922294	NA
IFN_G	DEF8	ivw	2	0.00254268	0.0383747	0.947171	0.999914	NA
IFN_G	CD36	ivw	16	0.000848506	0.0127412	0.946904	0.999914	NA
IFN_G	QKI	ivw	7	0.00398275	0.0200312	0.842398	0.999914	NA
IFN_G	AC002467.7	ivw	13	0.015441	0.0091597	0.0918435	0.877583	NA
IFN_G	PLD4	ivw	2	-0.00229869	0.0254222	0.927953	0.999914	NA
IFN_G	ENTPD4	ivw	7	0.00852838	0.017503	0.62608	0.999914	NA
IFN_G	ECM1	ivw	3	-0.0158718	0.0548437	0.772274	0.999914	NA
IFN_G	GLO1	ivw	3	0.0159984	0.0177972	0.368692	0.990782	NA
IFN_G	RP11-247A12.2	ivw	2	0.0137106	0.0449001	0.760094	0.999914	NA
IFN_G	KIF1C	ivw	2	-0.0554139	0.0510069	0.277301	0.973264	NA
IFN_G	S100A8	ivw	2	0.0461984	0.0259473	0.0749988	0.855533	NA
IFN_G	DDB2	ivw	3	-0.0439089	0.0349076	0.208441	0.952674	NA
IFN_G	RPN1	ivw	6	-0.011262	0.0137267	0.411961	0.994221	NA
IFN_G	RP11-629O1.2	ivw	4	-0.00840608	0.0257846	0.744415	0.999914	NA
IFN_G	NUDT12	ivw	4	0.00826026	0.018578	0.656589	0.999914	NA
IFN_G	ZNF200	ivw	3	0.0350903	0.0238759	0.141645	0.922877	NA
IFN_G	GRHPR	ivw	24	-0.00339287	0.00920326	0.712381	0.999914	NA
IFN_G	NEK6	ivw	8	-0.00558947	0.0152749	0.714421	0.999914	NA
IFN_G	TTC38	ivw	7	-0.0214527	0.0145541	0.140482	0.922571	NA
IFN_G	CHRNA10	ivw	2	0.0191904	0.0770419	0.803291	0.999914	NA
IFN_G	BCAS1	ivw	2	-0.0298558	0.061148	0.62537	0.999914	NA
IFN_G	HRAS	ivw	5	-0.0251149	0.0259668	0.333448	0.984332	NA
IFN_G	RP11-421F16.3	ivw	5	0.0075881	0.0179346	0.672224	0.999914	NA
IFN_G	MAT2A	ivw	5	-0.0447227	0.0314443	0.154944	0.929465	NA
IFN_G	RP1-266L20.9	ivw	2	-0.0225755	0.0778941	0.771951	0.999914	NA
IFN_G	ECI2	ivw	3	0.0413897	0.0279861	0.139157	0.921283	NA
IFN_G	DGAT1	ivw	5	0.00645669	0.0298081	0.828513	0.999914	NA
IFN_G	FANCC	ivw	3	-0.0416897	0.048646	0.391444	0.992703	NA
IFN_G	CTC-203F4.1	ivw	2	-0.0713828	0.0765527	0.351096	0.987272	NA
IFN_G	METTL22	ivw	8	0.00812355	0.0202486	0.688279	0.999914	NA
IFN_G	IRF7	ivw	3	0.0147583	0.0603038	0.806664	0.999914	NA
IFN_G	ZNF680	ivw	5	0.0160369	0.075247	0.83123	0.999914	NA
IFN_G	KIF27	ivw	3	0.00624052	0.030463	0.837685	0.999914	NA
IFN_G	RP11-1280N14.3	ivw	2	-0.00938279	0.057263	0.869846	0.999914	NA
IFN_G	IGLV7-43	ivw	2	-0.111587	0.0728299	0.125482	0.911029	NA
IFN_G	EIF6	ivw	6	-0.0187681	0.0134877	0.164075	0.935002	NA
IFN_G	MAP2K5	ivw	9	0.00734941	0.0146156	0.615072	0.999914	NA
IFN_G	ULK4	ivw	10	0.0316328	0.0132252	0.0167629	0.661663	Sufficient
IFN_G	CCDC85C	ivw	2	-0.0010596	0.0284105	0.970249	0.999914	NA
IFN_G	C20orf111	ivw	11	0.0046627	0.0125614	0.710495	0.999914	NA
IFN_G	UGGT2	ivw	8	0.0123361	0.0167409	0.461193	0.998363	NA
IFN_G	TMC4	ivw	7	0.0139579	0.0182979	0.445573	0.996451	NA
IFN_G	CST3	ivw	14	-0.0150749	0.0106467	0.1568	0.930405	NA
IFN_G	ANKH	ivw	3	-0.00236724	0.0242422	0.92221	0.999914	NA
IFN_G	ABHD3	ivw	2	-0.0139459	0.0320275	0.663246	0.999914	NA
IFN_G	ZNF181	ivw	4	-0.031319	0.0184367	0.0893695	0.873617	NA
IFN_G	HARBI1	ivw	2	0.0337855	0.0597235	0.571599	0.999914	NA
IFN_G	NLRC5	ivw	6	0.0217306	0.0200301	0.277966	0.973474	NA
IFN_G	EEF2	ivw	2	-0.00713306	0.0385918	0.85336	0.999914	NA
IFN_G	DOCK9-AS2	ivw	2	-0.054593	0.026943	0.0427403	0.787323	Sufficient
IFN_G	SLC6A13	ivw	2	0.0683304	0.0884366	0.43973	0.996135	NA
IFN_G	AC062017.1	ivw	4	-0.00509904	0.0336978	0.879726	0.999914	NA
IFN_G	RBM43	ivw	15	-0.0146832	0.00987463	0.137025	0.919391	NA
IFN_G	PELO	ivw	8	0.00736363	0.0102369	0.471942	0.998544	NA
IFN_G	FXYD2	ivw	3	0.0390055	0.0653756	0.55075	0.999914	NA
IFN_G	FAM154B	ivw	6	0.0184412	0.0198402	0.352638	0.987576	NA
IFN_G	SLC10A7	ivw	5	0.00526317	0.0166746	0.752276	0.999914	NA
IFN_G	CRYL1	ivw	6	0.00917951	0.0218311	0.674136	0.999914	NA
IFN_G	CCNL1	ivw	2	0.0325836	0.0230087	0.156733	0.930405	NA
IFN_G	PLA2G7	ivw	7	-0.0176635	0.0181847	0.33138	0.983739	NA
IFN_G	DBNL	ivw	5	-0.0159328	0.0272114	0.558199	0.999914	NA
IFN_G	RP11-996F15.2	ivw	8	-0.0031804	0.0135528	0.814467	0.999914	NA
IFN_G	TAS2R60	ivw	3	0.0492062	0.0495183	0.32037	0.981826	NA
IFN_G	LINC00511	ivw	3	-0.0378741	0.0309062	0.220404	0.957878	NA
IFN_G	ISOC2	ivw	2	-0.00228032	0.0390268	0.953406	0.999914	NA
IFN_G	ARHGEF3	ivw	5	0.000152377	0.0305267	0.996017	0.999914	NA
IFN_G	IARS2	ivw	2	-0.125001	0.0707457	0.0772442	0.857507	NA
IFN_G	RP3-395M20.7	ivw	4	-0.0423378	0.0400634	0.290616	0.976184	NA
IFN_G	HYI	ivw	2	0.000750249	0.0304884	0.980368	0.999914	NA
IFN_G	EP300	ivw	5	0.0184373	0.0204938	0.368306	0.990782	NA
IFN_G	RP11-368I7.2	ivw	2	0.00582198	0.0291434	0.841661	0.999914	NA
IFN_G	FRMD3	ivw	8	-0.00413457	0.0233197	0.859273	0.999914	NA
IFN_G	AC114752.3	ivw	3	0.0179032	0.0346234	0.605097	0.999914	NA
IFN_G	RBM6	ivw	28	-0.000500656	0.00744179	0.946362	0.999914	NA
IFN_G	TMCO6	ivw	3	-0.0449729	0.0315131	0.153546	0.928831	NA
IFN_G	SLC39A8	ivw	2	0.0678064	0.132845	0.609758	0.999914	NA
IFN_G	C10orf11	ivw	9	-0.0155418	0.0148147	0.294141	0.977088	NA
IFN_G	TRIOBP	ivw	9	0.00201646	0.0111623	0.856643	0.999914	NA
IFN_G	GALNT4	ivw	9	0.0146034	0.0109033	0.180453	0.943359	NA
IFN_G	LY6G5B	ivw	6	-0.0896893	0.0928374	0.333999	0.984376	NA
IFN_G	ZNF385A	ivw	2	-0.00119668	0.0401687	0.976234	0.999914	NA
IFN_G	FBXW7	ivw	2	-0.0435937	0.0772921	0.572746	0.999914	NA
IFN_G	COX6B1	ivw	6	-0.0164769	0.0256854	0.521204	0.999914	NA
IFN_G	FAM19A2	ivw	8	0.016067	0.0155333	0.30097	0.978689	NA
IFN_G	ACACB	ivw	14	-0.00456262	0.0139403	0.743443	0.999914	NA
IFN_G	RP1-55C23.7	ivw	9	-0.0434427	0.0299541	0.146973	0.92477	NA
IFN_G	SUPT3H	ivw	11	0.0171769	0.0155337	0.26882	0.971473	NA
IFN_G	SNX10	ivw	3	-0.0172086	0.0363451	0.635873	0.999914	NA
IFN_G	IGSF8	ivw	3	-0.0538026	0.0520089	0.300908	0.978689	NA
IFN_G	IFIT1	ivw	2	0.0328509	0.117879	0.780489	0.999914	NA
IFN_G	DHRS11	ivw	2	-0.00106827	0.0184958	0.953942	0.999914	NA
IFN_G	VCAN	ivw	2	0.0655314	0.0803903	0.414978	0.994354	NA
IFN_G	TRIM16L	ivw	2	-0.0240283	0.0224438	0.284351	0.974905	NA
IFN_G	ZNF205	ivw	6	0.0258221	0.0169115	0.126788	0.912051	NA
IFN_G	IGHV4-59	ivw	2	0.046555	0.0682555	0.495195	0.99899	NA
IFN_G	Y_RNA	ivw	14	-0.031872	0.0179687	0.0761046	0.856539	NA
IFN_G	SLC25A19	ivw	3	0.113101	0.0512227	0.0272419	0.727553	Sufficient
IFN_G	PLEKHA2	ivw	3	-0.0371769	0.0436141	0.393989	0.992703	NA
IFN_G	F5	ivw	9	0.0153575	0.0112618	0.172667	0.940037	NA
IFN_G	FOCAD	ivw	7	-0.0209567	0.0256078	0.413145	0.994221	NA
IFN_G	AMT	ivw	17	0.026486	0.00894814	0.00307693	0.425747	Sufficient
IFN_G	ABCF3	ivw	3	-0.0155203	0.0381249	0.683941	0.999914	NA
IFN_G	NDUFAF4	ivw	2	-0.0565238	0.0599004	0.345359	0.98604	NA
IFN_G	RP11-81N13.1	ivw	2	0.057184	0.143279	0.689813	0.999914	NA
IFN_G	AC093627.8	ivw	5	0.0433706	0.0483792	0.370001	0.990795	NA
IFN_G	NAA25	ivw	2	-0.0176363	0.0432934	0.683738	0.999914	NA
IFN_G	GDF11	ivw	2	0.0288517	0.0747806	0.699631	0.999914	NA
IFN_G	SERTAD1	ivw	5	0.0226759	0.0167367	0.175462	0.941111	NA
IFN_G	RP4-800G7.2	ivw	9	-0.000759466	0.0131815	0.954054	0.999914	NA
IFN_G	BTNL3	ivw	10	0.00182607	0.00966693	0.850172	0.999914	NA
IFN_G	LINC00617	ivw	3	0.0531977	0.0496719	0.284178	0.974905	NA
IFN_G	KLHL6	ivw	4	0.0174432	0.0308987	0.572394	0.999914	NA
IFN_G	CTB-41I6.1	ivw	5	0.00500684	0.0179826	0.780685	0.999914	NA
IFN_G	SEPT7P2	ivw	8	-0.00261847	0.0153892	0.864893	0.999914	NA
IFN_G	RFWD3	ivw	9	-0.0246964	0.013367	0.0646646	0.836719	NA
IFN_G	MYPOP	ivw	3	-0.0219388	0.0450317	0.626127	0.999914	NA
IFN_G	TRAPPC10	ivw	2	-0.00198975	0.0600991	0.973589	0.999914	NA
IFN_G	GPR124	ivw	4	0.0135163	0.0197152	0.492979	0.998812	NA
IFN_G	TREML2	ivw	5	0.0235428	0.0254353	0.354656	0.987947	NA
IFN_G	LEPROTL1	ivw	3	-0.00576149	0.0227643	0.800196	0.999914	NA
IFN_G	APITD1	ivw	2	-0.0643407	0.085241	0.450363	0.997293	NA
IFN_G	FCER1G	ivw	10	0.0206681	0.0148753	0.164705	0.935231	NA
IFN_G	EIF2AK2	ivw	2	-0.0237041	0.0338759	0.484093	0.998544	NA
IFN_G	RP11-214C8.5	ivw	3	0.014159	0.0235897	0.548358	0.999914	NA
IFN_G	TRBJ2-3	ivw	3	0.0219512	0.0260414	0.399264	0.993008	NA
IFN_G	FAM20A	ivw	2	-0.00437822	0.0483368	0.927828	0.999914	NA
IFN_G	LYST	ivw	3	-0.060647	0.0586556	0.301159	0.978689	NA
IFN_G	SBNO1	ivw	2	0.0225067	0.0358308	0.529914	0.999914	NA
IFN_G	GAS6-AS1	ivw	5	-0.000390666	0.0214267	0.985453	0.999914	NA
IFN_G	URM1	ivw	5	-0.0594615	0.0362135	0.100596	0.886838	NA
IFN_G	STT3B	ivw	2	0.008272	0.0417304	0.842869	0.999914	NA
IFN_G	REEP4	ivw	2	-0.0196971	0.0159557	0.217023	0.95633	NA
IFN_G	SREBF1	ivw	8	-0.0132033	0.0176831	0.455267	0.99785	NA
IFN_G	RFPL2	ivw	2	-0.0365569	0.0317006	0.24883	0.967027	NA
IFN_G	AC005682.6	ivw	5	-0.00917443	0.0221891	0.679265	0.999914	NA
IFN_G	C19orf47	ivw	3	-0.027447	0.0664773	0.679696	0.999914	NA
IFN_G	CABIN1	ivw	3	0.0162062	0.0453336	0.720727	0.999914	NA
IFN_G	HES6	ivw	6	0.0129584	0.014314	0.365311	0.990145	NA
IFN_G	GOLGA8B	ivw	9	0.00445001	0.0184252	0.809154	0.999914	NA
IFN_G	COPS6	ivw	3	0.00801737	0.0152769	0.599719	0.999914	NA
IFN_G	MOSPD3	ivw	2	-0.048586	0.0357341	0.173939	0.94067	NA
IFN_G	ZFHX3	ivw	3	-0.0875484	0.0419401	0.0368465	0.766451	Sufficient
IFN_G	CR1	ivw	3	0.0141833	0.0278257	0.610247	0.999914	NA
IFN_G	CIB1	ivw	14	-0.0034535	0.0100144	0.730204	0.999914	NA
IFN_G	PCSK6	ivw	2	-0.103101	0.0798427	0.196599	0.948063	NA
IFN_G	ITGAD	ivw	6	-0.00851259	0.0172138	0.620939	0.999914	NA
IFN_G	EDEM1	ivw	2	0.0134812	0.0498655	0.78689	0.999914	NA
IFN_G	RAD17	ivw	2	-0.00363609	0.0359881	0.919522	0.999914	NA
IFN_G	SHISA5	ivw	2	0.0134452	0.0460753	0.770432	0.999914	NA
IFN_G	EPHB3	ivw	4	-0.00552628	0.0294276	0.851039	0.999914	NA
IFN_G	FURIN	ivw	2	-0.00480117	0.0323152	0.88189	0.999914	NA
IFN_G	LMAN1	ivw	3	-0.000186888	0.0225764	0.993395	0.999914	NA
IFN_G	TIGD2	ivw	3	-0.0128683	0.0320374	0.687932	0.999914	NA
IFN_G	UNC5B	ivw	3	-0.00419293	0.0187352	0.822913	0.999914	NA
IFN_G	TMEM132D	ivw	2	0.0160474	0.0552925	0.771642	0.999914	NA
IFN_G	ALCAM	ivw	14	-0.000306567	0.00932504	0.973774	0.999914	NA
IFN_G	C11orf54	ivw	9	0.00290784	0.0194557	0.881191	0.999914	NA
IFN_G	PPM1M	ivw	8	0.0227449	0.0140825	0.106285	0.893177	NA
IFN_G	UBE2Q2P1	ivw	2	-0.048672	0.0701948	0.488068	0.998544	NA
IFN_G	MEG3	ivw	8	0.0378122	0.0158936	0.017356	0.666647	Sufficient
IFN_G	SLC8A3	ivw	3	-0.0203786	0.027161	0.45308	0.997739	NA
IFN_G	C15orf26	ivw	3	-0.00417389	0.023228	0.857394	0.999914	NA
IFN_G	WASH2P	ivw	8	0.00468656	0.0306668	0.878538	0.999914	NA
IFN_G	CTSA	ivw	3	0.0427721	0.0586127	0.465549	0.998544	NA
IFN_G	AC116614.1	ivw	5	0.00769535	0.0258919	0.766306	0.999914	NA
IFN_G	DBH	ivw	4	-0.0202466	0.0435906	0.64231	0.999914	NA
IFN_G	LILRA2	ivw	4	-0.0514317	0.0342968	0.133716	0.917347	NA
IFN_G	C5orf55	ivw	2	-0.00910041	0.0354863	0.797605	0.999914	NA
IFN_G	AC130352.1	ivw	3	-0.0617164	0.0416836	0.138715	0.920982	NA
IFN_G	MARCH8	ivw	2	0.0178723	0.0269793	0.507686	0.999662	NA
IFN_G	SLC31A1	ivw	6	0.0149543	0.0296731	0.614283	0.999914	NA
IFN_G	NFKBIE	ivw	4	0.00139845	0.0242386	0.953992	0.999914	NA
IFN_G	RP11-685N10.1	ivw	6	-0.00482317	0.0195156	0.804797	0.999914	NA
IFN_G	TRBV5-5	ivw	3	0.0287708	0.0276201	0.297569	0.977959	NA
IFN_G	UTRN	ivw	3	0.0176333	0.0440079	0.688653	0.999914	NA
IFN_G	AP001626.1	ivw	2	0.00588551	0.0486327	0.903676	0.999914	NA
IFN_G	C1orf226	ivw	2	-0.0202801	0.0451225	0.65311	0.999914	NA
IFN_G	RP11-34F20.5	ivw	4	0.0149686	0.0307121	0.625985	0.999914	NA
IFN_G	MLF1IP	ivw	4	-0.0266004	0.0315067	0.398514	0.992865	NA
IFN_G	ENPP4	ivw	10	0.0122358	0.0136966	0.371672	0.99099	NA
IFN_G	DND1P1	ivw	4	0.0145561	0.0154832	0.347155	0.986592	NA
IFN_G	EPS15L1	ivw	3	0.078653	0.0534996	0.141518	0.922877	NA
IFN_G	LINC00324	ivw	12	0.0208234	0.011668	0.0743162	0.85458	NA
IFN_G	ANO7L1	ivw	9	0.0327521	0.0158973	0.0393763	0.775174	Sufficient
IFN_G	RP1-59D14.6	ivw	2	-0.0534339	0.0677223	0.430103	0.996135	NA
IFN_G	CLEC1B	ivw	9	0.00340356	0.0170427	0.841709	0.999914	NA
IFN_G	PIK3C3	ivw	2	0.0128131	0.0398598	0.747866	0.999914	NA
IFN_G	RP3-369A17.5	ivw	3	-0.0719299	0.0333256	0.0308968	0.745204	Sufficient
IFN_G	GSTM4	ivw	12	0.0048106	0.0123886	0.697787	0.999914	NA
IFN_G	ZNF562	ivw	2	0.0827318	0.0776449	0.286643	0.975202	NA
IFN_G	PSMD9	ivw	2	-0.00609233	0.0336082	0.856152	0.999914	NA
IFN_G	LIPN	ivw	19	-0.000136543	0.00987255	0.988965	0.999914	NA
IFN_G	AC004696.2	ivw	3	-0.0476095	0.0386903	0.2185	0.95708	NA
IFN_G	FFAR4	ivw	2	0.012039	0.026949	0.655068	0.999914	NA
IFN_G	NIT1	ivw	2	0.0242488	0.108206	0.822681	0.999914	NA
IFN_G	NUP205	ivw	2	0.0216357	0.0451578	0.631858	0.999914	NA
IFN_G	ATL3	ivw	3	-0.0777908	0.0229764	0.000710012	0.258395	Sufficient
IFN_G	PSMD1	ivw	2	-0.00219492	0.0300642	0.9418	0.999914	NA
IFN_G	TMEM229B	ivw	5	4.71017e-05	0.0199235	0.998114	0.999914	NA
IFN_G	RP11-713P17.3	ivw	4	-0.0177557	0.0466136	0.703268	0.999914	NA
IFN_G	TM9SF2	ivw	3	-0.0765746	0.0428721	0.0740804	0.854307	NA
IFN_G	CHURC1	ivw	19	-0.0085198	0.00783963	0.277143	0.973264	NA
IFN_G	LGALS4	ivw	4	0.0216013	0.0406959	0.595559	0.999914	NA
IFN_G	FAM203A	ivw	2	-0.11154	0.0740774	0.132139	0.916327	NA
IFN_G	RP11-115L11.1	ivw	6	-0.0453523	0.0277282	0.101923	0.888039	NA
IFN_G	HSD17B12	ivw	14	-0.00275349	0.0095412	0.772896	0.999914	NA
IFN_G	RABGAP1L	ivw	3	0.0355339	0.0466066	0.445808	0.99656	NA
IFN_G	DISC1	ivw	4	0.0193853	0.0233416	0.406254	0.993993	NA
IFN_G	RPL4P1	ivw	2	-0.00136453	0.0543576	0.979973	0.999914	NA
IFN_G	CPT2	ivw	2	0.0022626	0.0223447	0.919345	0.999914	NA
IFN_G	AC018804.6	ivw	6	-0.00782127	0.0189331	0.679533	0.999914	NA
IFN_G	LRRC57	ivw	2	-0.0197573	0.0204811	0.334717	0.984376	NA
IFN_G	AC021860.1	ivw	6	-0.0225351	0.0285489	0.429907	0.996135	NA
IFN_G	RP11-80H8.4	ivw	2	-0.0835621	0.0562791	0.137602	0.919911	NA
IFN_G	PAPSS2	ivw	6	-0.0235405	0.0222732	0.290557	0.976157	NA
IFN_G	SNIP1	ivw	8	-0.00393414	0.0151492	0.7951	0.999914	NA
IFN_G	CDK5R1	ivw	15	-0.00447717	0.0114346	0.695394	0.999914	NA
IFN_G	TCN2	ivw	11	-0.0164183	0.0157449	0.297057	0.977677	NA
IFN_G	RP11-420K14.2	ivw	13	-0.00398282	0.0122435	0.744952	0.999914	NA
IFN_G	C1orf105	ivw	2	-0.0356286	0.0299064	0.233522	0.962732	NA
IFN_G	FOXN3	ivw	2	0.160891	0.106412	0.130541	0.915298	NA
IFN_G	ATF3	ivw	2	-0.0641671	0.0814265	0.430675	0.996135	NA
IFN_G	TCTN3	ivw	5	-0.0122745	0.0152471	0.420797	0.994939	NA
IFN_G	SRRD	ivw	2	-0.000357792	0.0336349	0.991513	0.999914	NA
IFN_G	CYB5R3	ivw	6	0.0735315	0.037837	0.0519706	0.812525	NA
IFN_G	NSL1	ivw	3	-0.011013	0.0265577	0.678376	0.999914	NA
IFN_G	RP11-63P12.6	ivw	3	0.0504206	0.0341006	0.139251	0.921283	NA
IFN_G	CTD-2003C8.1	ivw	2	0.0211647	0.0263783	0.422348	0.995246	NA
IFN_G	MAPKAPK5-AS1	ivw	3	-0.000251614	0.0404805	0.995041	0.999914	NA
IFN_G	NUCB2	ivw	3	0.0124672	0.0175276	0.476907	0.998544	NA
IFN_G	HCAR3	ivw	9	0.0457751	0.0216114	0.0341667	0.758045	Sufficient
IFN_G	RP11-162A12.2	ivw	2	0.0760828	0.0840766	0.365506	0.990145	NA
IFN_G	FAM22B	ivw	4	-0.0211425	0.0218886	0.334087	0.984376	NA
IFN_G	ZNF300	ivw	2	0.0174837	0.0790792	0.825022	0.999914	NA
IFN_G	SC5DL	ivw	5	0.00018212	0.0369793	0.99607	0.999914	NA
IFN_G	CES1	ivw	9	-0.0142139	0.0172136	0.408955	0.994204	NA
IFN_G	RIMBP2	ivw	7	-0.00852957	0.0239079	0.721265	0.999914	NA
IFN_G	MIER2	ivw	2	0.0458449	0.0526329	0.383737	0.992422	NA
IFN_G	ATP5G1	ivw	5	0.0113388	0.0157278	0.470945	0.998544	NA
IFN_G	CTB-50L17.14	ivw	2	-0.0668994	0.0408521	0.101506	0.887508	NA
IFN_G	ING5	ivw	10	-0.0293655	0.0168805	0.0819273	0.863662	NA
IFN_G	RP11-622O11.2	ivw	2	-0.00672773	0.0508972	0.89484	0.999914	NA
IFN_G	TMEM116	ivw	11	0.0127826	0.013802	0.354371	0.9879	NA
IFN_G	C17orf62	ivw	4	0.0154601	0.0240536	0.520397	0.999914	NA
IFN_G	CTC-523E23.1	ivw	7	0.00744541	0.020684	0.718878	0.999914	NA
IFN_G	FPR2	ivw	14	0.000681722	0.00908354	0.940175	0.999914	NA
IFN_G	AKNA	ivw	2	-0.0300593	0.0287906	0.296456	0.977554	NA
IFN_G	TMEM255B	ivw	3	0.0117149	0.0281774	0.677588	0.999914	NA
IFN_G	CYTH2	ivw	2	-0.00917368	0.0492884	0.852349	0.999914	NA
IFN_G	C9orf72	ivw	9	0.0124806	0.0113534	0.271646	0.972307	NA
IFN_G	VEGFA	ivw	6	0.0329661	0.0224145	0.141359	0.922877	NA
IFN_G	TARSL2	ivw	3	0.0518536	0.028598	0.069803	0.84723	NA
IFN_G	HEXIM2	ivw	4	0.0298478	0.0352354	0.396942	0.992865	NA
IFN_G	CLEC2A	ivw	2	0.033627	0.0547995	0.539456	0.999914	NA
IFN_G	NQO1	ivw	2	-0.027907	0.0271012	0.303136	0.978918	NA
IFN_G	MSH2	ivw	5	0.0419622	0.0480907	0.382902	0.992399	NA
IFN_G	C1QTNF4	ivw	10	-0.00334293	0.0141217	0.812872	0.999914	NA
IFN_G	RP11-673E1.1	ivw	3	-0.00277017	0.0352316	0.937329	0.999914	NA
IFN_G	PSMB3	ivw	3	0.0581171	0.0284797	0.0412855	0.782352	Sufficient
IFN_G	FGD5-AS1	ivw	5	0.0157087	0.0224961	0.485	0.998544	NA
IFN_G	ZNF493	ivw	11	-0.0173862	0.0147518	0.238566	0.96344	NA
IFN_G	LOXL1-AS1	ivw	6	0.0350084	0.0250346	0.161994	0.933719	NA
IFN_G	CCZ1B	ivw	9	-0.051366	0.0146575	0.000457628	0.212718	Sufficient
IFN_G	LAX1	ivw	9	0.00818082	0.0129855	0.528696	0.999914	NA
IFN_G	HYAL3	ivw	22	-0.00278554	0.0106256	0.793203	0.999914	NA
IFN_G	ZMYM5	ivw	3	-0.0440479	0.0511506	0.389161	0.992668	NA
IFN_G	RP11-392P7.6	ivw	2	0.0284836	0.0520395	0.584141	0.999914	NA
IFN_G	TSEN54	ivw	4	0.000984676	0.0300555	0.973864	0.999914	NA
IFN_G	PFAS	ivw	5	0.0106812	0.0408152	0.793556	0.999914	NA
IFN_G	RP11-152L20.3	ivw	2	0.0365527	0.0413575	0.376792	0.99179	NA
IFN_G	ATP10D	ivw	4	-0.0588559	0.0324028	0.0693116	0.845929	NA
IFN_G	PDK4	ivw	5	-0.0182487	0.0275713	0.508052	0.999662	NA
IFN_G	PMS2	ivw	3	-0.0118882	0.0381115	0.755093	0.999914	NA
IFN_G	RCL1	ivw	3	-0.0369917	0.0274853	0.178343	0.942914	NA
IFN_G	CTD-2531D15.4	ivw	5	-0.00363905	0.023277	0.875768	0.999914	NA
IFN_G	RPL9	ivw	4	-0.017929	0.0227357	0.430356	0.996135	NA
IFN_G	GABPB1-AS1	ivw	17	0.00738688	0.00929663	0.42686	0.995846	NA
IFN_G	KIAA0513	ivw	11	-0.00118604	0.0133196	0.929046	0.999914	NA
IFN_G	TTYH2	ivw	4	0.0184552	0.022981	0.421938	0.995228	NA
IFN_G	NPDC1	ivw	4	-0.00170342	0.016281	0.916672	0.999914	NA
IFN_G	FAM104A	ivw	5	-0.0109668	0.0191016	0.56588	0.999914	NA
IFN_G	FAM215B	ivw	4	0.0180241	0.0300882	0.549144	0.999914	NA
IFN_G	PAFAH2	ivw	3	0.0371458	0.0270502	0.169685	0.938591	NA
IFN_G	C11orf89	ivw	2	-0.0478248	0.0502847	0.341564	0.985637	NA
IFN_G	CSK	ivw	6	0.0330034	0.0192383	0.0862529	0.868785	NA
IFN_G	RP11-367J11.3	ivw	2	0.000517643	0.0654145	0.993686	0.999914	NA
IFN_G	CLIP4	ivw	4	-0.0161222	0.0298257	0.58882	0.999914	NA
IFN_G	VNN1	ivw	22	-0.00768233	0.0075705	0.310215	0.980308	NA
IFN_G	SCP2	ivw	14	0.00547747	0.00922787	0.552794	0.999914	NA
IFN_G	KIAA0319	ivw	5	0.0180979	0.0175225	0.30168	0.978689	NA
IFN_G	QRICH1	ivw	2	-0.0451509	0.019177	0.018551	0.675894	Sufficient
IFN_G	ALDOC	ivw	7	-0.0222388	0.0203146	0.27364	0.972332	NA
IFN_G	GZMM	ivw	2	-0.000141874	0.0375512	0.996985	0.999914	NA
IFN_G	SLFN14	ivw	3	-0.0110057	0.0705664	0.876063	0.999914	NA
IFN_G	CPVL	ivw	8	-0.00289603	0.0128614	0.821845	0.999914	NA
IFN_G	AC098614.2	ivw	2	0.0132464	0.0441666	0.764239	0.999914	NA
IFN_G	ADI1	ivw	7	-0.00996104	0.0158114	0.528702	0.999914	NA
IFN_G	PSTK	ivw	2	-0.0351582	0.0288271	0.222607	0.959112	NA
IFN_G	TAS2R20	ivw	3	0.0268761	0.0348143	0.440123	0.996135	NA
IFN_G	CENPV	ivw	5	-0.00860093	0.0314488	0.784476	0.999914	NA
IFN_G	PPP1CB	ivw	10	0.0108647	0.0117467	0.355009	0.987947	NA
IFN_G	RP11-6L6.2	ivw	10	0.011118	0.0158531	0.483108	0.998544	NA
IFN_G	NPPA-AS1	ivw	4	-0.00193609	0.0132961	0.884226	0.999914	NA
IFN_G	BBS12	ivw	3	0.0174158	0.0241494	0.470807	0.998544	NA
IFN_G	DCBLD1	ivw	4	-0.00647934	0.0211894	0.759771	0.999914	NA
IFN_G	RP11-3K24.1	ivw	3	-0.00797326	0.0181568	0.660565	0.999914	NA
IFN_G	RNASEH2B	ivw	10	0.0357662	0.0202081	0.0767452	0.857069	NA
IFN_G	SEC22A	ivw	2	0.0466689	0.0324661	0.150585	0.927498	NA
IFN_G	BCAR3	ivw	2	-0.0115884	0.0508672	0.81979	0.999914	NA
IFN_G	CTSO	ivw	7	-0.00518511	0.0376506	0.890464	0.999914	NA
IFN_G	CSTF2T	ivw	5	-0.0383376	0.0284054	0.177124	0.942156	NA
IFN_G	GPR162	ivw	10	-0.00200162	0.0183886	0.913321	0.999914	NA
IFN_G	ITGA6	ivw	2	0.0385871	0.0847212	0.648778	0.999914	NA
IFN_G	SIPA1L2	ivw	10	-0.00306866	0.0136526	0.82216	0.999914	NA
IFN_G	C10orf105	ivw	5	-0.0284877	0.0210901	0.176771	0.942072	NA
IFN_G	ZNF689	ivw	3	-0.0664821	0.0505451	0.188408	0.946224	NA
IFN_G	PUS3	ivw	6	-0.00887582	0.0220708	0.687571	0.999914	NA
IFN_G	TRAT1	ivw	6	-0.0115605	0.0169912	0.496261	0.999114	NA
IFN_G	MICE	ivw	3	0.0362623	0.0350138	0.300362	0.978689	NA
IFN_G	PRAMEF24P	ivw	3	0.00282081	0.0326574	0.931168	0.999914	NA
IFN_G	MAGI2-AS3	ivw	5	-0.00661112	0.0180303	0.713867	0.999914	NA
IFN_G	DCLRE1A	ivw	2	-0.0202513	0.0530768	0.702798	0.999914	NA
IFN_G	RP11-368I7.4	ivw	2	0.0395471	0.0314469	0.208541	0.952674	NA
IFN_G	GLT1D1	ivw	3	-0.112161	0.0457096	0.0141363	0.636732	Sufficient
IFN_G	JAKMIP1	ivw	3	0.015848	0.0286757	0.580494	0.999914	NA
IFN_G	ZNF606	ivw	2	-0.0683403	0.0647666	0.291344	0.976455	NA
IFN_G	GCAT	ivw	15	0.00520774	0.0107201	0.627114	0.999914	NA
IFN_G	DNAH6	ivw	3	-0.0407263	0.0432795	0.346702	0.986353	NA
IFN_G	ARRB1	ivw	3	0.00574792	0.0216468	0.7906	0.999914	NA
IFN_G	KAT2B	ivw	7	0.0236836	0.0302037	0.432964	0.996135	NA
IFN_G	CCT6A	ivw	3	-0.06331	0.0347632	0.0685797	0.845102	NA
IFN_G	SLC25A3	ivw	3	0.0337326	0.0309068	0.275084	0.972822	NA
IFN_G	ZNF90	ivw	3	0.0241578	0.0615182	0.694546	0.999914	NA
IFN_G	RP11-390P2.4	ivw	5	0.0154363	0.031032	0.618884	0.999914	NA
IFN_G	HOXA2	ivw	2	0.0282609	0.0291757	0.332722	0.983993	NA
IFN_G	MRPL35	ivw	5	-0.0692264	0.0274355	0.0116278	0.606793	Sufficient
IFN_G	EGLN1	ivw	2	0.032559	0.0317994	0.30589	0.979461	NA
IFN_G	KCNE3	ivw	2	-0.00192866	0.0381495	0.95968	0.999914	NA
IFN_G	RDH5	ivw	5	-0.00545536	0.0162237	0.736676	0.999914	NA
IFN_G	OIP5-AS1	ivw	2	0.0943576	0.0676413	0.163025	0.934275	NA
IFN_G	C11orf92	ivw	2	0.024478	0.0324812	0.451087	0.997376	NA
IFN_G	TUBB2A	ivw	7	-0.000392158	0.0102864	0.969589	0.999914	NA
IFN_G	ZNF28	ivw	4	0.0156776	0.0634687	0.804899	0.999914	NA
IFN_G	RNMTL1	ivw	2	0.0432138	0.0303133	0.153992	0.929403	NA
IFN_G	TMEM80	ivw	10	-0.0318749	0.0142656	0.0254574	0.719439	Sufficient
IFN_G	THAP1	ivw	2	0.0236281	0.0741639	0.750035	0.999914	NA
IFN_G	IGHV3-64	ivw	2	0.04162	0.0281626	0.139448	0.921544	NA
IFN_G	LYRM9	ivw	2	-0.00175679	0.0296968	0.952827	0.999914	NA
IFN_G	IL18R1	ivw	7	-0.0117101	0.0217538	0.590371	0.999914	NA
IFN_G	RP11-113K21.5	ivw	3	0.0213269	0.0330243	0.518412	0.999914	NA
IFN_G	TTLL12	ivw	11	-0.0102489	0.0268978	0.70318	0.999914	NA
IFN_G	TGM2	ivw	3	-0.0208127	0.0482625	0.666294	0.999914	NA
IFN_G	SMYD3	ivw	7	0.0696434	0.0240865	0.00383543	0.456759	Sufficient
IFN_G	ANXA4	ivw	3	-0.0250086	0.0328441	0.446397	0.996563	NA
IFN_G	UCP3	ivw	2	0.0167236	0.0456678	0.714216	0.999914	NA
IFN_G	RP11-296I10.6	ivw	4	0.0248699	0.0233185	0.286183	0.975202	NA
IFN_G	PRPH2	ivw	2	0.0509804	0.0462311	0.270145	0.97207	NA
IFN_G	CAPN8	ivw	3	-0.0471045	0.0575628	0.413177	0.994221	NA
IFN_G	TMEM43	ivw	2	-0.00887614	0.0342549	0.795543	0.999914	NA
IFN_G	KDM4C	ivw	2	0.063225	0.051172	0.21663	0.95618	NA
IFN_G	RP11-1038A11.3	ivw	4	0.0582699	0.0355612	0.101301	0.88706	NA
IFN_G	MPV17L2	ivw	3	0.0534663	0.0361973	0.139655	0.9219	NA
IFN_G	PIGK	ivw	4	-0.00393088	0.0246013	0.873052	0.999914	NA
IFN_G	AK4	ivw	3	0.0431588	0.0402906	0.284084	0.974905	NA
IFN_G	HLA-DPB2	ivw	9	0.019685	0.027738	0.477905	0.998544	NA
IFN_G	LMF1	ivw	2	-0.00528002	0.022637	0.81557	0.999914	NA
IFN_G	ABHD10	ivw	2	0.00915709	0.030832	0.766467	0.999914	NA
IFN_G	AKTIP	ivw	5	0.00624555	0.0204979	0.7606	0.999914	NA
IFN_G	MATN2	ivw	7	0.0129959	0.0213804	0.543294	0.999914	NA
IFN_G	OSGIN2	ivw	5	-0.0106567	0.0200105	0.594342	0.999914	NA
IFN_G	IL18RAP	ivw	22	0.0106883	0.00862299	0.215156	0.955872	NA
IFN_G	HEXB	ivw	6	-0.00428166	0.0202931	0.832894	0.999914	NA
IFN_G	GSTK1	ivw	3	-0.0152953	0.0203892	0.453155	0.997739	NA
IFN_G	ALDH1B1	ivw	3	-0.0214562	0.0408915	0.599785	0.999914	NA
IFN_G	AP006621.6	ivw	7	0.0175468	0.0439963	0.690023	0.999914	NA
IFN_G	PHOSPHO1	ivw	4	-0.00351268	0.0282312	0.900978	0.999914	NA
IFN_G	MMEL1	ivw	7	0.00521014	0.0234115	0.823889	0.999914	NA
IFN_G	RP1-68D18.4	ivw	2	0.0188983	0.0339758	0.578054	0.999914	NA
IFN_G	NSMF	ivw	5	-0.0114829	0.0210437	0.585295	0.999914	NA
IFN_G	RNF34	ivw	2	0.0194886	0.0262875	0.458473	0.998097	NA
IFN_G	MESP1	ivw	4	-0.030018	0.0213419	0.159567	0.932107	NA
IFN_G	RP11-403A21.2	ivw	4	0.0228381	0.020845	0.273247	0.972332	NA
IFN_G	FLJ27365	ivw	2	-0.07461	0.0410087	0.0688551	0.845319	NA
IFN_G	MIF4GD	ivw	6	-0.00638372	0.0167289	0.702759	0.999914	NA
IFN_G	ERCC6L2	ivw	2	-0.00188046	0.0558242	0.973128	0.999914	NA
IFN_G	KNSTRN	ivw	8	0.0137282	0.0146581	0.348987	0.986925	NA
IFN_G	DCTD	ivw	8	-0.0272857	0.0112546	0.0153335	0.650567	Sufficient
IFN_G	CBR4	ivw	6	0.00252827	0.0117711	0.829935	0.999914	NA
IFN_G	ZNF671	ivw	6	0.00144486	0.026054	0.955775	0.999914	NA
IFN_G	MARK3	ivw	9	-0.0149186	0.0164392	0.364143	0.990145	NA
IFN_G	RPAP1	ivw	8	0.0018296	0.0163773	0.911049	0.999914	NA
IFN_G	ISM1	ivw	8	0.000838399	0.0155389	0.956971	0.999914	NA
IFN_G	KB-1507C5.4	ivw	2	0.0425674	0.0245956	0.0835068	0.865607	NA
IFN_G	DAZAP2	ivw	6	0.0201224	0.0316032	0.524307	0.999914	NA
IFN_G	PDF	ivw	2	0.0397979	0.0348699	0.253735	0.968461	NA
IFN_G	TSPAN15	ivw	2	-0.00953156	0.0240404	0.69175	0.999914	NA
IFN_G	CORO1B	ivw	2	0.104201	0.192584	0.58846	0.999914	NA
IFN_G	FLCN	ivw	4	0.00315022	0.0213153	0.882507	0.999914	NA
IFN_G	SAMSN1	ivw	2	-0.0331148	0.0420473	0.430954	0.996135	NA
IFN_G	RIN2	ivw	5	0.00647366	0.0337461	0.847872	0.999914	NA
IFN_G	ABCG1	ivw	4	-0.0802398	0.0314365	0.0106971	0.594688	Sufficient
IFN_G	RPL13	ivw	7	0.00948439	0.0124816	0.447333	0.996607	NA
IFN_G	ADAMTS6	ivw	2	0.0288932	0.0374144	0.439967	0.996135	NA
IFN_G	EBPL	ivw	13	9.8186e-05	0.0108159	0.992757	0.999914	NA
IFN_G	MLLT3	ivw	2	-0.0269158	0.0515933	0.601885	0.999914	NA
IFN_G	NUP54	ivw	2	0.0224947	0.0614308	0.714231	0.999914	NA
IFN_G	TOMM40L	ivw	11	-0.00530448	0.0130992	0.685517	0.999914	NA
IFN_G	RP11-430C7.5	ivw	4	-0.0392152	0.0357553	0.272744	0.972332	NA
IFN_G	C1orf85	ivw	23	0.00351916	0.00661855	0.594925	0.999914	NA
IFN_G	ORAI2	ivw	8	-0.00888685	0.0108805	0.414062	0.994221	NA
IFN_G	NUPL2	ivw	11	0.0169076	0.0217038	0.435971	0.996135	NA
IFN_G	INPP5D	ivw	4	-0.0723726	0.029651	0.0146542	0.642954	Sufficient
IFN_G	GBA	ivw	2	0.0439073	0.067078	0.512744	0.999739	NA
IFN_G	BRAT1	ivw	5	0.0139959	0.0178143	0.432071	0.996135	NA
IFN_G	FBXL17	ivw	2	0.0379113	0.0266157	0.154331	0.929403	NA
IFN_G	DACH1	ivw	2	0.0410916	0.0467389	0.379308	0.992088	NA
IFN_G	CTC-429P9.3	ivw	2	0.0761282	0.0396933	0.0551225	0.820931	NA
IFN_G	ETV7	ivw	7	-0.00289052	0.0152888	0.850044	0.999914	NA
IFN_G	RP11-58E21.3	ivw	4	0.00517927	0.0288161	0.857361	0.999914	NA
IFN_G	RNF7	ivw	5	0.00314071	0.0303535	0.917589	0.999914	NA
IFN_G	COL26A1	ivw	7	0.00662341	0.0190314	0.727821	0.999914	NA
IFN_G	TNFRSF18	ivw	4	0.0123797	0.0264485	0.639735	0.999914	NA
IFN_G	CYLD	ivw	2	-0.0572063	0.0650337	0.379054	0.992036	NA
IFN_G	USMG5	ivw	16	-0.0188997	0.0106363	0.075584	0.856266	NA
IFN_G	B4GALT4	ivw	15	-0.0220769	0.0124429	0.0760198	0.856373	NA
IFN_G	RP11-933H2.4	ivw	2	0.170998	0.150428	0.255645	0.968927	NA
IFN_G	HTR6	ivw	2	0.0339472	0.0212829	0.110702	0.898501	NA
IFN_G	ARV1	ivw	4	-0.00801224	0.0382616	0.834131	0.999914	NA
IFN_G	RP11-196G11.2	ivw	8	0.0456217	0.0154676	0.00318287	0.430541	Sufficient
IFN_G	TIMM10	ivw	15	0.0137685	0.013429	0.305232	0.979461	NA
IFN_G	RP11-792D21.2	ivw	14	0.000236719	0.0112264	0.983177	0.999914	NA
IFN_G	RP11-304F15.3	ivw	10	0.00758134	0.00969669	0.434304	0.996135	NA
IFN_G	CRIP1P1	ivw	4	-0.0465935	0.0268291	0.0824441	0.864309	NA
IFN_G	PIGM	ivw	6	0.0100878	0.018066	0.576582	0.999914	NA
IFN_G	TRBV25-1	ivw	2	0.0677125	0.0795645	0.394747	0.992703	NA
IFN_G	MRPL27	ivw	2	0.0511642	0.0440327	0.245252	0.965487	NA
IFN_G	NUAK2	ivw	5	-0.0361905	0.029141	0.214269	0.955785	NA
IFN_G	CROCC	ivw	8	-0.0565089	0.0195626	0.00386945	0.457467	Sufficient
IFN_G	GINS2	ivw	4	-0.0171357	0.0184844	0.353909	0.987752	NA
IFN_G	ADM	ivw	5	0.0149807	0.0248112	0.545985	0.999914	NA
IFN_G	PLK1S1	ivw	3	-0.00791834	0.0188428	0.674317	0.999914	NA
IFN_G	ADAL	ivw	4	-0.0326006	0.0271411	0.229693	0.961815	NA
IFN_G	RP1-13D10.2	ivw	3	-0.034191	0.0293765	0.244469	0.965319	NA
IFN_G	SARS	ivw	4	-0.00946873	0.039966	0.812719	0.999914	NA
IFN_G	LGALS9	ivw	10	-0.0121537	0.0146796	0.407711	0.994114	NA
IFN_G	FZD3	ivw	3	0.0215343	0.0292742	0.46197	0.998396	NA
IFN_G	PGBD1	ivw	4	-0.0585932	0.0325063	0.0714637	0.851187	NA
IFN_G	DDAH1	ivw	3	-0.135231	0.0782697	0.0840309	0.865944	NA
IFN_G	RNF220	ivw	3	0.0144865	0.0302586	0.632112	0.999914	NA
IFN_G	RP11-27M15.1	ivw	2	0.0067805	0.0332519	0.838421	0.999914	NA
IFN_G	PRKCQ	ivw	2	0.00839289	0.127296	0.947432	0.999914	NA
IFN_G	SLC31A2	ivw	5	0.0246017	0.0578126	0.670442	0.999914	NA
IFN_G	RP11-75L1.2	ivw	3	-0.0678328	0.0427806	0.11283	0.900467	NA
IFN_G	ABCA2	ivw	4	-0.0190716	0.0247074	0.440176	0.996135	NA
IFN_G	VNN3	ivw	23	0.0102207	0.00828111	0.21712	0.956358	NA
IFN_G	PRIM1	ivw	3	-0.0351866	0.0399104	0.377972	0.99179	NA
IFN_G	RIMBP3C	ivw	2	0.0167649	0.0414762	0.686061	0.999914	NA
IFN_G	KLHL29	ivw	2	0.0677117	0.0593102	0.253598	0.968461	NA
IFN_G	TRGC2	ivw	9	-0.0369639	0.0216939	0.088403	0.871979	NA
IFN_G	FKBPL	ivw	3	-0.00542115	0.0896687	0.951791	0.999914	NA
IFN_G	NOL8	ivw	4	0.016865	0.02788	0.545236	0.999914	NA
IFN_G	CTD-3074O7.12	ivw	2	0.0323899	0.0303414	0.28574	0.975197	NA
IFN_G	FAM131B	ivw	3	0.0120673	0.0314254	0.700981	0.999914	NA
IFN_G	MTFR1	ivw	8	-0.0298704	0.0141679	0.0350043	0.761536	Sufficient
IFN_G	LMAN2L	ivw	3	-0.056222	0.0475558	0.237114	0.96331	NA
IFN_G	RBBP9	ivw	4	0.081053	0.0362012	0.0251587	0.71824	Sufficient
IFN_G	NHP2L1	ivw	7	-0.00869064	0.0164721	0.597779	0.999914	NA
IFN_G	TRBV6-4	ivw	2	-0.0302976	0.0717667	0.672903	0.999914	NA
IFN_G	PRSS53	ivw	2	-0.0372216	0.0356136	0.295953	0.977451	NA
IFN_G	MAPRE2	ivw	3	0.0517166	0.0254814	0.042399	0.786031	Sufficient
IFN_G	CUL7	ivw	2	-0.0293648	0.105473	0.780698	0.999914	NA
IFN_G	PNLDC1	ivw	2	0.0299208	0.0846582	0.723766	0.999914	NA
IFN_G	MUC4	ivw	3	0.0752904	0.0373932	0.0440647	0.790176	Sufficient
IFN_G	MMAA	ivw	2	0.0110045	0.0358164	0.758656	0.999914	NA
IFN_G	FAM21A	ivw	10	0.0231754	0.0135074	0.0862082	0.868725	NA
IFN_G	RP13-977J11.2	ivw	5	-0.00492418	0.0232894	0.832548	0.999914	NA
IFN_G	INO80E	ivw	5	-0.0445242	0.0290453	0.125295	0.911029	NA
IFN_G	IPO8	ivw	22	-0.0100765	0.00695005	0.147103	0.92477	NA
IFN_G	YJEFN3	ivw	2	0.0340515	0.0435467	0.434242	0.996135	NA
IFN_G	IGSF11	ivw	2	-0.0141949	0.0530959	0.789204	0.999914	NA
IFN_G	DBNDD1	ivw	7	-0.00743001	0.0158694	0.639644	0.999914	NA
IFN_G	EDEM2	ivw	5	0.00253232	0.0179408	0.887753	0.999914	NA
IFN_G	HSDL2	ivw	12	0.0284899	0.0128348	0.0264367	0.72284	Sufficient
IFN_G	RP11-611E13.2	ivw	2	0.0637189	0.0254078	0.0121469	0.61272	Sufficient
IFN_G	GIMAP1	ivw	2	0.00262618	0.0207092	0.899089	0.999914	NA
IFN_G	BBIP1	ivw	4	0.0778765	0.0399883	0.0514773	0.810948	NA
IFN_G	RBL1	ivw	2	-0.0281189	0.0507999	0.579905	0.999914	NA
IFN_G	RP11-298I3.1	ivw	3	0.0158439	0.0206443	0.442801	0.996135	NA
IFN_G	ATP6V1G1	ivw	3	0.0153755	0.0427978	0.719401	0.999914	NA
IFN_G	DARS	ivw	11	-0.0162622	0.0184084	0.377013	0.99179	NA
IFN_G	PRKCDBP	ivw	15	0.00108262	0.0107883	0.920066	0.999914	NA
IFN_G	PTPRO	ivw	2	-0.00847203	0.0265047	0.74924	0.999914	NA
IFN_G	ZNF587	ivw	2	-0.0176562	0.0660936	0.789362	0.999914	NA
IFN_G	ELOF1	ivw	3	-0.0423554	0.0341902	0.215414	0.955872	NA
IFN_G	LRRC46	ivw	3	-0.0243834	0.0645998	0.705837	0.999914	NA
IFN_G	TRAV26-1	ivw	2	0.0334572	0.125355	0.789546	0.999914	NA
IFN_G	OR52K3P	ivw	10	0.0141789	0.0135887	0.296749	0.977671	NA
IFN_G	C1orf145	ivw	2	-0.0057126	0.0365193	0.875697	0.999914	NA
IFN_G	AL359314.1	ivw	2	-0.0357259	0.0319432	0.263387	0.970451	NA
IFN_G	VIPR1	ivw	16	-0.0163421	0.0116005	0.158912	0.931654	NA
IFN_G	MASTL	ivw	19	0.0195204	0.012606	0.121502	0.908342	NA
IFN_G	VAMP1	ivw	10	0.00666073	0.0115643	0.564634	0.999914	NA
IFN_G	LINC00339	ivw	20	0.0280051	0.012988	0.0310653	0.74574	Sufficient
IFN_G	SNX21	ivw	3	-0.0665423	0.0450124	0.139325	0.921283	NA
IFN_G	RAB24	ivw	2	0.0132017	0.0541975	0.807552	0.999914	NA
IFN_G	CCDC151	ivw	3	-0.0482684	0.0356227	0.175421	0.941102	NA
IFN_G	SEZ6L	ivw	2	0.0429831	0.0539322	0.42546	0.995702	NA
IFN_G	BIRC5	ivw	2	0.0102267	0.0299666	0.732901	0.999914	NA
IFN_G	APOBEC3B	ivw	2	0.0205747	0.0272195	0.44972	0.997145	NA
IFN_G	LINC00534	ivw	2	0.0665392	0.0545305	0.222382	0.95906	NA
IFN_G	RP11-380M21.4	ivw	7	-0.00283111	0.0195763	0.885012	0.999914	NA
IFN_G	IGF1R	ivw	9	-0.0112302	0.0216259	0.603555	0.999914	NA
IFN_G	MAGOHB	ivw	2	-0.0336916	0.0663458	0.611581	0.999914	NA
IFN_G	PNRC1	ivw	4	0.0363994	0.0561521	0.516837	0.999914	NA
IFN_G	ABHD5	ivw	3	-0.0210524	0.0250717	0.401084	0.993199	NA
IFN_G	VANGL1	ivw	3	-0.0117245	0.0260957	0.653223	0.999914	NA
IFN_G	VAV2	ivw	5	0.0310503	0.036877	0.39979	0.993118	NA
IFN_G	MTHFSD	ivw	7	-0.0184372	0.0219416	0.400748	0.993199	NA
IFN_G	TRANK1	ivw	6	0.0178793	0.020839	0.390909	0.992703	NA
IFN_G	GNB5	ivw	5	0.0425741	0.0287633	0.138832	0.921079	NA
IFN_G	SLC2A1-AS1	ivw	7	0.00745253	0.0160958	0.643356	0.999914	NA
IFN_G	IL6R	ivw	2	-0.0111928	0.0740139	0.879798	0.999914	NA
IFN_G	SLC7A5	ivw	5	0.0305365	0.0225213	0.175133	0.940934	NA
IFN_G	SPECC1	ivw	3	-0.00370722	0.0244973	0.879714	0.999914	NA
IFN_G	PIK3AP1	ivw	3	-0.0196637	0.0471974	0.676952	0.999914	NA
IFN_G	ERVK13-1	ivw	3	0.0311068	0.0180031	0.0840136	0.865944	NA
IFN_G	TYMP	ivw	17	0.0212903	0.0126995	0.0936457	0.879674	NA
IFN_G	DDX60L	ivw	13	0.00503689	0.0102305	0.622478	0.999914	NA
IFN_G	RP11-433J8.1	ivw	2	-0.00314923	0.0424338	0.940839	0.999914	NA
IFN_G	TFRC	ivw	5	0.0525989	0.0257053	0.0407344	0.780207	Sufficient
IFN_G	PTGER4	ivw	8	-0.0237575	0.0178684	0.183656	0.944303	NA
IFN_G	C5	ivw	18	-0.0122717	0.0101115	0.224887	0.95978	NA
IFN_G	GRPEL1	ivw	2	0.0922551	0.0619823	0.136642	0.918876	NA
IFN_G	OSBPL1A	ivw	6	-0.00590329	0.0179119	0.741722	0.999914	NA
IFN_G	CORO1C	ivw	6	-0.00627435	0.0166466	0.706238	0.999914	NA
IFN_G	LANCL2	ivw	2	-0.0195934	0.0429487	0.648242	0.999914	NA
IFN_G	H1FX	ivw	3	-0.0282776	0.0844796	0.737831	0.999914	NA
IFN_G	NELL2	ivw	5	0.0156213	0.019671	0.427122	0.995858	NA
IFN_G	USP32P2	ivw	8	-0.00308977	0.0130103	0.81228	0.999914	NA
IFN_G	BTBD2	ivw	4	0.0470487	0.0411	0.252318	0.96796	NA
IFN_G	LRRC37A4P	ivw	11	-0.00943398	0.0111541	0.397673	0.992865	NA
IFN_G	MBP	ivw	10	-0.0130243	0.0132224	0.324615	0.982616	NA
IFN_G	LMBRD2	ivw	3	0.0302762	0.0257851	0.240324	0.963772	NA
IFN_G	ARFGAP3	ivw	2	0.0546099	0.0799278	0.494455	0.998872	NA
IFN_G	PHLDB3	ivw	12	-0.00693028	0.0117328	0.554738	0.999914	NA
IFN_G	ITGA5	ivw	2	0.074272	0.0662648	0.262357	0.970334	NA
IFN_G	C1orf174	ivw	3	-0.0145312	0.0350081	0.678082	0.999914	NA
IFN_G	PPP2R5D	ivw	2	0.0722481	0.0799408	0.366118	0.990368	NA
IFN_G	NBL1	ivw	13	-0.00603994	0.0117918	0.608499	0.999914	NA
IFN_G	MTHFD1	ivw	3	0.0237333	0.033017	0.47225	0.998544	NA
IFN_G	POMT1	ivw	3	0.0179789	0.0233633	0.441575	0.996135	NA
IFN_G	AC007395.4	ivw	4	0.038011	0.0200048	0.0574209	0.824881	NA
IFN_G	WDR86-AS1	ivw	4	-0.0391281	0.0245682	0.111243	0.898738	NA
IFN_G	LPCAT2	ivw	22	0.0122809	0.00883059	0.16431	0.935002	NA
IFN_G	KDM5B	ivw	4	0.0517979	0.063191	0.412386	0.994221	NA
IFN_G	FLII	ivw	2	0.049992	0.0621018	0.420819	0.994952	NA
IFN_G	UTS2D	ivw	2	0.0250938	0.035309	0.477275	0.998544	NA
IFN_G	C21orf59	ivw	3	0.00520682	0.0487123	0.914877	0.999914	NA
IFN_G	AC068282.3	ivw	13	-0.00183576	0.012083	0.879242	0.999914	NA
IFN_G	PCSK4	ivw	2	-0.00819479	0.0229526	0.721069	0.999914	NA
IFN_G	ZNF75A	ivw	3	-0.0353095	0.0256466	0.168584	0.937445	NA
IFN_G	ZDHHC16	ivw	2	-0.0340786	0.0714686	0.633481	0.999914	NA
IFN_G	WSB2	ivw	5	0.0092485	0.0142678	0.51685	0.999914	NA
IFN_G	PSPHP1	ivw	9	-0.0269833	0.0204404	0.186802	0.945818	NA
IFN_G	DUSP18	ivw	22	0.0229219	0.00783159	0.00342418	0.440653	Sufficient
IFN_G	RP3-449M8.9	ivw	3	0.0223029	0.0496913	0.653555	0.999914	NA
IFN_G	USP14	ivw	3	0.00433296	0.0277522	0.875931	0.999914	NA
IFN_G	ROBO3	ivw	8	0.000216073	0.0126265	0.986347	0.999914	NA
IFN_G	RP11-341G23.4	ivw	6	0.0131466	0.0320262	0.681443	0.999914	NA
IFN_G	ZNF252P	ivw	5	0.0175792	0.0327381	0.591292	0.999914	NA
IFN_G	BID	ivw	2	-0.0933494	0.0744595	0.209954	0.953575	NA
IFN_G	ARRDC5	ivw	11	-0.00851209	0.0128036	0.506164	0.999662	NA
IFN_G	SASS6	ivw	2	-0.0139567	0.0275039	0.611842	0.999914	NA
IFN_G	LRRC33	ivw	8	0.0076171	0.0126444	0.546903	0.999914	NA
IFN_G	SNORA42	ivw	2	0.00581063	0.0374173	0.876591	0.999914	NA
IFN_G	FOXK2	ivw	2	0.00114877	0.135692	0.993245	0.999914	NA
IFN_G	RP11-589N15.2	ivw	3	-0.00207441	0.0861287	0.980785	0.999914	NA
IFN_G	ANTXRLP1	ivw	2	0.0659933	0.0390485	0.0910216	0.875432	NA
IFN_G	ARHGAP5	ivw	2	-0.00592805	0.0341991	0.862384	0.999914	NA
IFN_G	CYBA	ivw	2	-0.0143345	0.0529925	0.786775	0.999914	NA
IFN_G	PIM3	ivw	8	-0.0313689	0.0259706	0.2271	0.960583	NA
IFN_G	CYP4F29P	ivw	5	0.0296081	0.0299681	0.323159	0.98259	NA
IFN_G	RRN3P3	ivw	2	-0.0295858	0.0580036	0.610004	0.999914	NA
IFN_G	TUBA1C	ivw	3	-0.0282307	0.0252785	0.264085	0.970475	NA
IFN_G	LRRC48	ivw	3	-0.0399892	0.0309767	0.196724	0.948156	NA
IFN_G	RAB38	ivw	11	0.0119086	0.00859912	0.166094	0.936198	NA
IFN_G	PRR5L	ivw	5	-0.0234645	0.0230519	0.308727	0.97994	NA
IFN_G	CDRT15P1	ivw	6	-0.00956918	0.0166315	0.565045	0.999914	NA
IFN_G	PPL	ivw	3	0.00425714	0.028243	0.880187	0.999914	NA
IFN_G	CDKAL1	ivw	6	0.0232842	0.0266589	0.38244	0.992392	NA
IFN_G	EXOC3	ivw	15	0.0152548	0.0103358	0.139967	0.922294	NA
IFN_G	ADAMTS17	ivw	5	0.00380347	0.0437945	0.930792	0.999914	NA
IFN_G	GPN3	ivw	18	0.0114453	0.00928196	0.21755	0.956495	NA
IFN_G	B3GNTL1	ivw	8	0.00755086	0.0136997	0.581518	0.999914	NA
IFN_G	ZNF35	ivw	8	-0.0188521	0.0163767	0.24967	0.967201	NA
IFN_G	CYP2C8	ivw	2	-0.0851183	0.0591693	0.150277	0.926937	NA
IFN_G	YPEL3	ivw	3	0.0562293	0.0598967	0.347848	0.986796	NA
IFN_G	CD52	ivw	5	-0.0115954	0.0186174	0.533399	0.999914	NA
IFN_G	AC018755.16	ivw	7	-0.0041453	0.0158111	0.793186	0.999914	NA
IFN_G	CDKN2D	ivw	3	0.0895129	0.0338496	0.00818282	0.556179	Sufficient
IFN_G	SNAPC4	ivw	4	-0.000456901	0.0196462	0.981446	0.999914	NA
IFN_G	ALS2CL	ivw	3	0.0136654	0.0667153	0.837704	0.999914	NA
IFN_G	UBE2S	ivw	2	-0.0338139	0.0862067	0.694879	0.999914	NA
IFN_G	ADC	ivw	2	0.0194383	0.0794307	0.806673	0.999914	NA
IFN_G	CTD-2184D3.7	ivw	2	0.0400903	0.0289034	0.165429	0.935979	NA
IFN_G	NEO1	ivw	8	-0.0079939	0.0163008	0.623852	0.999914	NA
IFN_G	C7orf50	ivw	5	-0.0141349	0.024149	0.558332	0.999914	NA
IFN_G	NEK1	ivw	4	0.0123909	0.0204293	0.544166	0.999914	NA
IFN_G	FAM66D	ivw	2	0.0641031	0.0579918	0.268994	0.971526	NA
IFN_G	FAIM2	ivw	2	0.0385396	0.0445563	0.387059	0.992457	NA
IFN_G	DDX19A	ivw	2	-0.0123175	0.08916	0.890122	0.999914	NA
IFN_G	TSPAN16	ivw	2	0.0130513	0.0589843	0.824885	0.999914	NA
IFN_G	CTC-548K16.2	ivw	4	0.0675695	0.04368	0.121883	0.908485	NA
IFN_G	MED16	ivw	11	0.0116041	0.0158967	0.465409	0.998544	NA
IFN_G	FASN	ivw	3	0.00019247	0.0228969	0.993293	0.999914	NA
IFN_G	FKBP1A	ivw	12	-0.0299532	0.0136188	0.02785	0.73074	Sufficient
IFN_G	NFATC1	ivw	3	0.0346752	0.025722	0.177634	0.942204	NA
IFN_G	ASS1P1	ivw	6	0.0216394	0.0248426	0.383721	0.992422	NA
IFN_G	FAM132B	ivw	2	0.00897901	0.020235	0.657233	0.999914	NA
IFN_G	POFUT2	ivw	3	-0.00615399	0.0455284	0.892479	0.999914	NA
IFN_G	PDP1	ivw	2	-0.0349002	0.0414585	0.399893	0.993118	NA
IFN_G	POU2F3	ivw	2	-0.0951928	0.0514285	0.0641733	0.835907	NA
IFN_G	LINC00265	ivw	8	-0.0219196	0.017251	0.203862	0.950647	NA
IFN_G	RP11-345J4.8	ivw	3	0.0133902	0.0270747	0.620908	0.999914	NA
IFN_G	AGAP1	ivw	4	0.000989654	0.0198893	0.960315	0.999914	NA
IFN_G	CTC-360G5.6	ivw	2	-0.0117562	0.0237397	0.620451	0.999914	NA
IFN_G	CXCR6	ivw	7	0.0359448	0.0192396	0.0617248	0.833094	NA
IFN_G	USB1	ivw	3	0.0255566	0.0317565	0.420953	0.995024	NA
IFN_G	DNAJA4	ivw	5	-0.00164495	0.0266326	0.95075	0.999914	NA
IFN_G	AF146191.4	ivw	2	0.00538371	0.0288697	0.852066	0.999914	NA
IFN_G	RP11-356N1.2	ivw	3	0.0224618	0.0206159	0.275916	0.973015	NA
IFN_G	MAPK7	ivw	3	0.0597423	0.0503395	0.235312	0.963258	NA
IFN_G	PHF2	ivw	4	0.0148724	0.0503377	0.767648	0.999914	NA
IFN_G	NDOR1	ivw	2	0.027365	0.0459331	0.551337	0.999914	NA
IFN_G	PJA2	ivw	7	-0.017176	0.0146825	0.242069	0.964655	NA
IFN_G	FLNB	ivw	6	-0.0211162	0.0192596	0.272904	0.972332	NA
IFN_G	MANF	ivw	2	0.0348021	0.094182	0.71174	0.999914	NA
IFN_G	PPP2R3C	ivw	13	0.00974767	0.010583	0.357015	0.988307	NA
IFN_G	ZNF514	ivw	11	-0.00922192	0.0116658	0.42923	0.996123	NA
IFN_G	PRMT7	ivw	4	0.0139476	0.0277091	0.614713	0.999914	NA
IFN_G	AC006129.2	ivw	2	0.0909544	0.0409592	0.0263773	0.722437	Sufficient
IFN_G	GLUL	ivw	3	-0.0383848	0.0293304	0.190634	0.946956	NA
IFN_G	JKAMP	ivw	2	-0.00163495	0.015057	0.913532	0.999914	NA
IFN_G	HSBP1	ivw	8	-0.00134204	0.0168371	0.93647	0.999914	NA
IFN_G	SLC15A2	ivw	2	0.0453906	0.0313546	0.147714	0.925261	NA
IFN_G	NEGR1	ivw	6	0.0552081	0.0198331	0.00537538	0.499994	Sufficient
IFN_G	VSIG8	ivw	3	0.009734	0.0534046	0.855372	0.999914	NA
IFN_G	GUSBP1	ivw	3	0.0281715	0.0398224	0.4793	0.998544	NA
IFN_G	COQ7	ivw	3	-0.0374295	0.0258719	0.147974	0.925807	NA
IFN_G	C21orf58	ivw	4	0.0490813	0.0490739	0.317237	0.981304	NA
IFN_G	PRDX6	ivw	10	-0.0181801	0.0212466	0.392179	0.992703	NA
IFN_G	NME1	ivw	8	0.0132748	0.0136164	0.329602	0.983533	NA
IFN_G	MADD	ivw	5	0.0190402	0.0118126	0.106993	0.894161	NA
IFN_G	FFAR3	ivw	3	0.0324266	0.021508	0.131644	0.915982	NA
IFN_G	MYBL2	ivw	2	0.0500272	0.026711	0.0610813	0.831491	NA
IFN_G	SLC35B3	ivw	3	-0.0334856	0.0264271	0.205123	0.951421	NA
IFN_G	HOMEZ	ivw	2	-0.00232866	0.049186	0.962239	0.999914	NA
IFN_G	PTPRC	ivw	2	0.00817707	0.198878	0.967203	0.999914	NA
IFN_G	GCM1	ivw	3	0.0209982	0.024278	0.387088	0.992457	NA
IFN_G	TRIM6	ivw	13	-0.00955754	0.0255097	0.707911	0.999914	NA
IFN_G	B4GALT1	ivw	5	0.00290021	0.0182658	0.873844	0.999914	NA
IFN_G	GNPDA2	ivw	3	-0.0324963	0.0451601	0.471785	0.998544	NA
IFN_G	CCDC154	ivw	3	-0.0467381	0.0315166	0.138083	0.920153	NA
IFN_G	PTPRJ	ivw	3	0.0238136	0.0262391	0.36411	0.990145	NA
IFN_G	PYGL	ivw	2	-0.020814	0.024686	0.399143	0.992996	NA
IFN_G	RP11-483P21.2	ivw	4	-0.0229606	0.0308341	0.456483	0.997888	NA
IFN_G	ZC3H12D	ivw	2	-0.0353999	0.0460308	0.441865	0.996135	NA
IFN_G	LINC00494	ivw	2	-0.0172777	0.0758418	0.819792	0.999914	NA
IFN_G	DARC	ivw	2	0.00784787	0.0246801	0.750497	0.999914	NA
IFN_G	USP36	ivw	15	0.0102879	0.0101069	0.30872	0.97994	NA
IFN_G	MARCH2	ivw	4	-0.0107302	0.0336406	0.749752	0.999914	NA
IFN_G	RREB1	ivw	2	-0.043971	0.0301256	0.144403	0.924109	NA
IFN_G	RP11-473M20.9	ivw	6	-0.00611063	0.0216888	0.778142	0.999914	NA
IFN_G	RPS26	ivw	2	-0.0148853	0.0182339	0.414299	0.994221	NA
IFN_G	CCDC81	ivw	2	0.017288	0.0768438	0.821998	0.999914	NA
IFN_G	RP11-319G6.1	ivw	3	0.0109213	0.0414054	0.791961	0.999914	NA
IFN_G	USP49	ivw	2	0.0518351	0.0585301	0.375825	0.991639	NA
IFN_G	MOCOS	ivw	2	0.0146815	0.0653799	0.822324	0.999914	NA
IFN_G	RP11-73M18.8	ivw	5	-0.018172	0.032223	0.572792	0.999914	NA
IFN_G	PLCG1	ivw	3	0.0114902	0.0852115	0.892735	0.999914	NA
IFN_G	WDR75	ivw	2	-0.000347152	0.0410906	0.993259	0.999914	NA
IFN_G	ARL11	ivw	4	0.0258678	0.0450315	0.565672	0.999914	NA
IFN_G	VPS8	ivw	8	-0.00697293	0.0155026	0.652861	0.999914	NA
IFN_G	RP11-447M12.2	ivw	4	0.00729022	0.0574703	0.899057	0.999914	NA
IFN_G	DR1	ivw	11	-0.00319964	0.0159323	0.840833	0.999914	NA
IFN_G	ZNF611	ivw	2	-0.0386874	0.0602675	0.52092	0.999914	NA
IFN_G	PTGR2	ivw	4	0.0111325	0.0271976	0.682304	0.999914	NA
IFN_G	AC016722.2	ivw	2	0.0398856	0.0781027	0.609574	0.999914	NA
IFN_G	PHOSPHO2	ivw	9	-0.0215055	0.013109	0.100898	0.886838	NA
IFN_G	DUT	ivw	2	0.0380365	0.0295075	0.197383	0.948341	NA
IFN_G	EIF2B1	ivw	9	-0.0253862	0.0127229	0.0460081	0.796379	Sufficient
IFN_G	PHLDA1	ivw	3	-0.00358861	0.09525	0.969946	0.999914	NA
IFN_G	ZIK1	ivw	5	-0.00728083	0.0289605	0.8015	0.999914	NA
IFN_G	TNIP3	ivw	4	0.0342211	0.0413123	0.407471	0.994114	NA
IFN_G	LARP1B	ivw	2	0.0160307	0.0371252	0.665886	0.999914	NA
IFN_G	IARS	ivw	3	0.00578819	0.0187222	0.757198	0.999914	NA
IFN_G	BBS4	ivw	4	0.000542889	0.0131872	0.967162	0.999914	NA
IFN_G	MGST2	ivw	10	0.0117415	0.0157034	0.454639	0.997791	NA
IFN_G	CD14	ivw	10	0.0272005	0.0136216	0.0458397	0.795452	Sufficient
IFN_G	ABCF1	ivw	2	-0.0170442	0.0550203	0.756727	0.999914	NA
IFN_G	PFKL	ivw	5	0.0143444	0.0417426	0.731117	0.999914	NA
IFN_G	ZSCAN9	ivw	8	-0.0154131	0.0140924	0.274078	0.972427	NA
IFN_G	AC020956.3	ivw	4	0.0265598	0.0306436	0.386088	0.992457	NA
IFN_G	FAM89B	ivw	5	0.0187743	0.0213024	0.378144	0.991813	NA
IFN_G	ZNF626	ivw	8	-7.43679e-05	0.020294	0.997076	0.999914	NA
IFN_G	SWAP70	ivw	7	0.0191313	0.0265604	0.471344	0.998544	NA
IFN_G	HMGB1P31	ivw	5	-0.0325689	0.0239064	0.173087	0.940289	NA
IFN_G	TDRKH	ivw	8	-0.0222221	0.0166735	0.182603	0.943708	NA
IFN_G	ALKBH5	ivw	4	-0.0653307	0.0197696	0.000951112	0.287063	Sufficient
IFN_G	TEX261	ivw	3	-0.064119	0.0289184	0.0266067	0.724309	Sufficient
IFN_G	TAPT1-AS1	ivw	7	0.0518355	0.0180859	0.00415597	0.466979	Sufficient
IFN_G	MRPL54	ivw	7	-0.00790327	0.0160314	0.622021	0.999914	NA
IFN_G	NUDT1	ivw	4	0.0293684	0.0295743	0.320691	0.981836	NA
IFN_G	CSE1L	ivw	5	0.0510672	0.0207201	0.0137158	0.632281	Sufficient
IFN_G	SGK223	ivw	2	0.00669017	0.0700049	0.923864	0.999914	NA
IFN_G	CLIC5	ivw	3	-0.0348223	0.0320522	0.277292	0.973264	NA
IFN_G	CLUAP1	ivw	3	0.00880243	0.0487599	0.85674	0.999914	NA
IFN_G	DDO	ivw	8	0.0129176	0.0148064	0.382974	0.992422	NA
IFN_G	CXCL16	ivw	6	0.0309988	0.0189449	0.101784	0.88797	NA
IFN_G	TOX2	ivw	5	-0.00376632	0.0245883	0.87826	0.999914	NA
IFN_G	APOLD1	ivw	3	-0.0488222	0.0207423	0.018585	0.675894	Sufficient
IFN_G	PRKCA	ivw	8	0.0210735	0.0221348	0.341071	0.985617	NA
IFN_G	COCH	ivw	4	-0.00666442	0.0215292	0.756901	0.999914	NA
IFN_G	FAM63B	ivw	2	0.000766248	0.0263441	0.976796	0.999914	NA
IFN_G	ZFAND3	ivw	2	0.00461237	0.0239325	0.847175	0.999914	NA
IFN_G	RCSD1	ivw	7	-0.00829023	0.0136905	0.544816	0.999914	NA
IFN_G	UPK3A	ivw	6	0.000725417	0.0245968	0.976472	0.999914	NA
IFN_G	TECPR1	ivw	14	0.0228291	0.0143235	0.110977	0.898738	NA
IFN_G	FANCA	ivw	4	-0.00547156	0.0149179	0.713785	0.999914	NA
IFN_G	KLC1	ivw	5	-0.0126598	0.0216009	0.557823	0.999914	NA
IFN_G	PPP1R37	ivw	3	0.00236774	0.0289054	0.934715	0.999914	NA
IFN_G	HDDC3	ivw	3	-0.0424164	0.0520538	0.415154	0.994354	NA
IFN_G	FMO5	ivw	3	0.0617786	0.035186	0.0791273	0.859288	NA
IFN_G	ZNF518B	ivw	5	0.028155	0.0261317	0.281291	0.974309	NA
IFN_G	SIRT5	ivw	2	-0.0130542	0.078467	0.867869	0.999914	NA
IFN_G	SPRED2	ivw	4	0.00814615	0.0281921	0.772618	0.999914	NA
IFN_G	AC125232.1	ivw	9	-0.0183713	0.0219646	0.402926	0.993396	NA
IFN_G	SMAD5	ivw	17	0.0123995	0.0109323	0.256707	0.968969	NA
IFN_G	C14orf2	ivw	2	-0.0375578	0.0413103	0.363264	0.990145	NA
IFN_G	MARCH5	ivw	2	0.04055	0.0391321	0.300092	0.978689	NA
IFN_G	ZNF343	ivw	4	0.068914	0.0389026	0.076486	0.856699	NA
IFN_G	SLFN12	ivw	4	-0.0272241	0.0349458	0.435956	0.996135	NA
IFN_G	EMC1	ivw	5	-0.0111999	0.0390762	0.774406	0.999914	NA
IFN_G	ZC3H12C	ivw	5	0.0118119	0.0151747	0.436337	0.996135	NA
IFN_G	CEACAMP3	ivw	11	0.021026	0.0148475	0.156739	0.930405	NA
IFN_G	APOBEC3C	ivw	8	0.000191559	0.0155082	0.990145	0.999914	NA
IFN_G	PLSCR1	ivw	2	-0.0629552	0.0264386	0.0172573	0.665613	Sufficient
IFN_G	RP11-120K18.3	ivw	3	-0.0333188	0.0243526	0.171256	0.939234	NA
IFN_G	SFXN5	ivw	2	0.0524485	0.0382649	0.170478	0.938801	NA
IFN_G	SPINK2	ivw	5	-0.019891	0.0219019	0.36378	0.990145	NA
IFN_G	FBXO25	ivw	2	0.0366695	0.0524247	0.484258	0.998544	NA
IFN_G	SLC29A4	ivw	4	0.0624695	0.0374045	0.0948979	0.880597	NA
IFN_G	RP11-552M11.8	ivw	3	-0.0449969	0.026476	0.0892185	0.873451	NA
IFN_G	EPPK1	ivw	5	0.0151885	0.0382384	0.691216	0.999914	NA
IFN_G	PIGB	ivw	4	0.00627694	0.0231247	0.786054	0.999914	NA
IFN_G	FAM160A2	ivw	8	-0.00444394	0.0113122	0.694433	0.999914	NA
IFN_G	ZNF117	ivw	5	0.0238385	0.0286085	0.404695	0.993574	NA
IFN_G	PUS7L	ivw	4	-0.101906	0.0444156	0.0217685	0.699247	Sufficient
IFN_G	RP1-199J3.5	ivw	2	-0.060459	0.0474595	0.202697	0.950024	NA
IFN_G	PKN3	ivw	4	-0.0151246	0.0185926	0.415946	0.994408	NA
IFN_G	RP11-582J16.5	ivw	2	-0.0763418	0.0648491	0.239107	0.96348	NA
IFN_G	DOCK3	ivw	3	0.0564344	0.0547751	0.302872	0.978884	NA
IFN_G	AP001046.5	ivw	3	-0.0326825	0.0563154	0.561681	0.999914	NA
IFN_G	BANF1	ivw	10	0.0105196	0.0150296	0.483974	0.998544	NA
IFN_G	RP4-798A10.2	ivw	4	-0.00844275	0.0250175	0.73576	0.999914	NA
IFN_G	SYN2	ivw	4	-0.000682908	0.0367148	0.98516	0.999914	NA
IFN_G	CTBS	ivw	7	0.010377	0.0208923	0.619407	0.999914	NA
IFN_G	ACAT2	ivw	2	-0.026719	0.0329172	0.416961	0.994761	NA
IFN_G	ADSL	ivw	2	-0.0428628	0.0327949	0.191214	0.947146	NA
IFN_G	SEMA3A	ivw	2	-0.0278538	0.0447012	0.533211	0.999914	NA
IFN_G	H3F3A	ivw	4	0.0280778	0.0225037	0.212142	0.95444	NA
IFN_G	RP11-3J10.4	ivw	2	-0.0272749	0.0356191	0.443831	0.996223	NA
IFN_G	RP11-779O18.3	ivw	3	0.0231112	0.0272617	0.396575	0.992865	NA
IFN_G	RPLP1	ivw	3	0.0118055	0.0570927	0.836184	0.999914	NA
IFN_G	MON1A	ivw	2	0.0649769	0.053207	0.222006	0.958863	NA
IFN_G	GNG7	ivw	4	0.00668927	0.0245112	0.784925	0.999914	NA
IFN_G	ZNF682	ivw	2	0.128539	0.0678604	0.0582026	0.827138	NA
IFN_G	OR7D2	ivw	11	0.003583	0.0118685	0.762736	0.999914	NA
IFN_G	COL4A1	ivw	2	-0.0280949	0.0318269	0.377377	0.99179	NA
IFN_G	NOL6	ivw	6	-0.00809709	0.0190043	0.67006	0.999914	NA
IFN_G	SAR1A	ivw	4	-0.0155793	0.0211766	0.461922	0.998396	NA
IFN_G	TRAV9-2	ivw	2	0.0625721	0.0380173	0.0997873	0.886102	NA
IFN_G	FLOT1	ivw	13	-0.0401711	0.0301281	0.182419	0.943652	NA
IFN_G	OMA1	ivw	6	-0.0318605	0.0223675	0.154327	0.929403	NA
IFN_G	ZZZ3	ivw	2	0.0893809	0.0489061	0.0676092	0.84314	NA
IFN_G	PMPCB	ivw	2	0.148267	0.13466	0.270875	0.97222	NA
IFN_G	ACOX1	ivw	21	-0.00738388	0.00880766	0.401835	0.993309	NA
IFN_G	SYCP2	ivw	2	-0.0868394	0.047696	0.0686546	0.845113	NA
IFN_G	GPM6A	ivw	5	-0.0035473	0.0236631	0.880837	0.999914	NA
IFN_G	RP11-356C4.5	ivw	6	-0.0148795	0.0186433	0.424804	0.99553	NA
IFN_G	SNCA	ivw	3	0.0223431	0.0297178	0.452147	0.997686	NA
IFN_G	SLC24A3	ivw	5	-0.0160643	0.0176774	0.363484	0.990145	NA
IFN_G	CA13	ivw	3	-0.0194351	0.0262145	0.45846	0.998097	NA
IFN_G	PRPSAP1	ivw	3	0.00272658	0.0448915	0.951569	0.999914	NA
IFN_G	MDM2	ivw	5	-0.0171584	0.0214635	0.424045	0.995481	NA
IFN_G	C6orf120	ivw	4	-0.0131142	0.0245411	0.593081	0.999914	NA
IFN_G	HS3ST3B1	ivw	2	-0.0233218	0.0460209	0.61232	0.999914	NA
IFN_G	TPP2	ivw	8	0.00693027	0.0174312	0.690941	0.999914	NA
IFN_G	TUSC3	ivw	2	-0.064241	0.0496397	0.195616	0.947982	NA
IFN_G	GPLD1	ivw	2	0.0210375	0.0941519	0.823191	0.999914	NA
IFN_G	PLXND1	ivw	2	-0.0457061	0.0589417	0.438076	0.996135	NA
IFN_G	ATG16L1	ivw	2	-0.0238536	0.0337906	0.480234	0.998544	NA
IFN_G	TMTC1	ivw	18	-0.0113133	0.00651001	0.0822391	0.864129	NA
IFN_G	SRPK1	ivw	4	0.0413322	0.0211096	0.050232	0.807219	NA
IFN_G	FAM200B	ivw	10	0.00270171	0.011462	0.813657	0.999914	NA
IFN_G	B4GALNT3	ivw	3	0.0112407	0.0200141	0.574363	0.999914	NA
IFN_G	RP11-534L20.5	ivw	5	0.000896375	0.0146679	0.951271	0.999914	NA
IFN_G	NLRP2	ivw	10	0.0140266	0.0156263	0.369385	0.990782	NA
IFN_G	DHX37	ivw	2	-0.0250721	0.0591932	0.671884	0.999914	NA
IFN_G	KAT8	ivw	3	0.0408972	0.0255324	0.109204	0.896762	NA
IFN_G	MAD2L1	ivw	2	0.0107819	0.0223661	0.629761	0.999914	NA
IFN_G	AGMAT	ivw	2	-0.0498149	0.0751915	0.507646	0.999662	NA
IFN_G	EFHD2	ivw	5	-0.00903018	0.0121307	0.456629	0.997888	NA
IFN_G	KIRREL3	ivw	3	0.0199298	0.0393766	0.612763	0.999914	NA
IFN_G	AC073115.7	ivw	4	0.0404314	0.0257907	0.116957	0.904931	NA
IFN_G	NXPE3	ivw	5	0.00913829	0.0187284	0.625595	0.999914	NA
IFN_G	AC018720.10	ivw	2	0.0106612	0.0255498	0.676481	0.999914	NA
IFN_G	RP11-61F12.1	ivw	3	-0.0196291	0.0453228	0.664945	0.999914	NA
IFN_G	GAPDHP14	ivw	3	-0.0462252	0.0351491	0.18847	0.946224	NA
IFN_G	SCNN1A	ivw	2	0.00186088	0.113346	0.986901	0.999914	NA
IFN_G	ZG16B	ivw	5	-0.016955	0.0171925	0.324044	0.982616	NA
IFN_G	RP11-461A8.4	ivw	2	0.00307269	0.0292711	0.916397	0.999914	NA
IFN_G	TNNC1	ivw	2	-0.0744809	0.0566986	0.188971	0.946386	NA
IFN_G	EPM2A	ivw	2	0.0855665	0.0304192	0.00490954	0.485657	Sufficient
IFN_G	UBAC1	ivw	4	-0.0270497	0.0258461	0.2953	0.977157	NA
IFN_G	NUP214	ivw	2	-0.0316973	0.0451979	0.483116	0.998544	NA
IFN_G	AMACR	ivw	6	0.0140289	0.0202352	0.488124	0.998544	NA
IFN_G	CYP2T2P	ivw	8	-0.0111028	0.0144383	0.441905	0.996135	NA
IFN_G	FAM174A	ivw	20	-0.00159964	0.00846941	0.850193	0.999914	NA
IFN_G	CHST13	ivw	22	-0.00727508	0.00760293	0.338629	0.984944	NA
IFN_G	ISPD	ivw	3	-0.0166983	0.0225539	0.459073	0.998174	NA
IFN_G	PQLC1	ivw	8	-0.0266193	0.0136065	0.0504225	0.807585	NA
IFN_G	STT3A	ivw	2	-0.00125745	0.038386	0.973867	0.999914	NA
IFN_G	LRPAP1	ivw	3	0.0309407	0.0339172	0.361641	0.989866	NA
IFN_G	CNTROB	ivw	3	-0.0100902	0.0208629	0.62864	0.999914	NA
IFN_G	AKT1	ivw	3	0.0179771	0.0382489	0.638354	0.999914	NA
IFN_G	TSPYL5	ivw	6	-0.00232317	0.0187208	0.901239	0.999914	NA
IFN_G	TMEM143	ivw	2	0.0536847	0.0448628	0.231445	0.962436	NA
IFN_G	ALOX15	ivw	5	-0.028106	0.0181179	0.120834	0.907669	NA
IFN_G	CLASP2	ivw	2	-0.0088748	0.0709837	0.900503	0.999914	NA
IFN_G	RP11-443B7.1	ivw	2	0.00600426	0.026393	0.820039	0.999914	NA
IFN_G	PPARA	ivw	2	0.116913	0.0822343	0.155112	0.929545	NA
IFN_G	MYO3B	ivw	3	-0.054994	0.0409149	0.178914	0.942998	NA
IFN_G	FAM161A	ivw	2	-0.0448821	0.0687314	0.513751	0.999864	NA
IFN_G	BRD3	ivw	3	-0.0120414	0.0189373	0.524871	0.999914	NA
IFN_G	LAMP5	ivw	8	-0.000653869	0.0192776	0.972942	0.999914	NA
IFN_G	CCDC167	ivw	16	-0.00293276	0.0107264	0.784535	0.999914	NA
IFN_G	GK5	ivw	2	0.0937788	0.0841057	0.264845	0.970475	NA
IFN_G	PARVG	ivw	8	-0.0249926	0.0211052	0.236337	0.963297	NA
IFN_G	MLH1	ivw	4	0.0362609	0.0308159	0.239318	0.963677	NA
IFN_G	NOC3L	ivw	6	-0.0102244	0.018219	0.574666	0.999914	NA
IFN_G	OAF	ivw	3	-0.00200159	0.0203596	0.921685	0.999914	NA
IFN_G	HRSP12	ivw	2	-0.0342794	0.0556361	0.537805	0.999914	NA
IFN_G	MSH3	ivw	9	0.00770734	0.0135459	0.56937	0.999914	NA
IFN_G	MVB12A	ivw	6	0.0167975	0.0206189	0.415263	0.994354	NA
IFN_G	AC073635.5	ivw	3	0.0620887	0.0288971	0.0316651	0.74918	Sufficient
IFN_G	CD109	ivw	2	-0.00675804	0.0373323	0.856349	0.999914	NA
IFN_G	STRA13	ivw	4	0.00249427	0.0220526	0.909947	0.999914	NA
IFN_G	CTD-2516F10.2	ivw	4	-0.000713922	0.0223153	0.974478	0.999914	NA
IFN_G	RP3-523C21.1	ivw	2	0.0113342	0.0801334	0.887521	0.999914	NA
IFN_G	NDRG4	ivw	2	-0.0197513	0.0495263	0.690037	0.999914	NA
IFN_G	WDR37	ivw	5	-0.0256325	0.0397698	0.519237	0.999914	NA
IFN_G	P2RX6	ivw	2	-0.010434	0.0238409	0.66164	0.999914	NA
IFN_G	PTPN7	ivw	6	-0.0324665	0.0181861	0.074223	0.854504	NA
IFN_G	AC000078.5	ivw	3	-0.0281396	0.0240559	0.242098	0.964655	NA
IFN_G	BTBD7	ivw	2	0.00252478	0.0332152	0.939409	0.999914	NA
IFN_G	ZBTB7C	ivw	5	-0.0194917	0.0385817	0.613415	0.999914	NA
IFN_G	FLT1P1	ivw	7	0.00324415	0.0183553	0.859712	0.999914	NA
IFN_G	ME2	ivw	7	-0.00668654	0.0322773	0.835885	0.999914	NA
IFN_G	TEX264	ivw	5	0.0522118	0.0307373	0.0893858	0.873653	NA
IFN_G	WBSCR22	ivw	4	-0.0186107	0.0172915	0.281795	0.974309	NA
IFN_G	FBXO41	ivw	3	-0.00346336	0.0297467	0.907313	0.999914	NA
IFN_G	RP11-234K19.2	ivw	4	0.0043337	0.0254433	0.864752	0.999914	NA
IFN_G	TRAPPC12	ivw	13	0.0177112	0.0128985	0.169713	0.938591	NA
IFN_G	SH3BGRL3	ivw	2	-0.0666269	0.0486605	0.170931	0.938884	NA
IFN_G	MRPL37	ivw	3	0.0301473	0.0307	0.326102	0.982855	NA
IFN_G	ZNF480	ivw	4	0.000216623	0.0231721	0.992541	0.999914	NA
IFN_G	ZNF713	ivw	3	-0.0171553	0.0319203	0.590962	0.999914	NA
IFN_G	ISOC1	ivw	8	0.00310859	0.0148068	0.833712	0.999914	NA
IFN_G	PAK1	ivw	5	0.00547726	0.0180665	0.761759	0.999914	NA
IFN_G	SDSL	ivw	2	-0.00465588	0.0323649	0.885614	0.999914	NA
IFN_G	C1orf192	ivw	2	-0.338218	0.107432	0.00164282	0.355386	Sufficient
IFN_G	VAV3-AS1	ivw	3	-0.0375011	0.0314001	0.232361	0.962708	NA
IFN_G	RP11-367F23.1	ivw	2	-0.091724	0.050353	0.0685127	0.845041	NA
IFN_G	ST3GAL5	ivw	10	-0.00244155	0.0169627	0.885551	0.999914	NA
IFN_G	RP11-319J24.3	ivw	3	0.00935943	0.0324769	0.773203	0.999914	NA
IFN_G	ATP1A1OS	ivw	2	0.00423495	0.032783	0.897214	0.999914	NA
IFN_G	PAM16	ivw	4	-0.0325885	0.0265381	0.219451	0.957141	NA
IFN_G	RP1-66C13.3	ivw	3	-0.0203494	0.02844	0.474287	0.998544	NA
IFN_G	DRD4	ivw	3	-0.00331294	0.0466467	0.94338	0.999914	NA
IFN_G	ALKBH1	ivw	3	0.0128535	0.0308116	0.676557	0.999914	NA
IFN_G	FAM13A-AS1	ivw	3	-0.0300249	0.0290376	0.301136	0.978689	NA
IFN_G	FAM173B	ivw	2	0.0794854	0.0577507	0.168712	0.937519	NA
IFN_G	RP11-213G21.1	ivw	2	-0.0266679	0.0435253	0.540076	0.999914	NA
IFN_G	CPA3	ivw	3	0.0580717	0.033137	0.0796927	0.859997	NA
IFN_G	C11orf80	ivw	6	-0.0116521	0.0140377	0.406507	0.994114	NA
IFN_G	RSAD1	ivw	4	-0.00197836	0.0336581	0.953129	0.999914	NA
IFN_G	SUGP2	ivw	6	0.0245242	0.0149774	0.101543	0.887714	NA
IFN_G	BMP2	ivw	2	-0.0184698	0.0285239	0.517297	0.999914	NA
IFN_G	GTPBP3	ivw	4	0.0166093	0.0218829	0.447849	0.996666	NA
IFN_G	RYR2	ivw	2	0.00606632	0.0270437	0.822512	0.999914	NA
IFN_G	ATP6V1E2	ivw	17	0.0119162	0.013994	0.394477	0.992703	NA
IFN_G	SAPCD2	ivw	6	-0.0426644	0.0392424	0.276948	0.973264	NA
IFN_G	TP53TG3D	ivw	2	-0.0188737	0.0741083	0.798973	0.999914	NA
IFN_G	XXYLT1	ivw	6	0.0757342	0.0322481	0.01885	0.67852	Sufficient
IFN_G	NFXL1	ivw	28	-0.00458727	0.00697207	0.510571	0.999662	NA
IFN_G	C19orf10	ivw	2	0.137233	0.0680265	0.0436595	0.789959	Sufficient
IFN_G	ANKRD50	ivw	3	-0.0222628	0.0236412	0.346347	0.98628	NA
IFN_G	PQLC3	ivw	6	-0.0175363	0.0132014	0.184057	0.944432	NA
IFN_G	USP39	ivw	8	0.00931247	0.0161631	0.564509	0.999914	NA
IFN_G	RP11-1024P17.1	ivw	3	0.0650831	0.0313299	0.0377695	0.769764	Sufficient
IFN_G	TEX2	ivw	3	-0.00704441	0.0985633	0.943023	0.999914	NA
IFN_G	ADAM15	ivw	14	-0.00301189	0.00923705	0.744374	0.999914	NA
IFN_G	RP11-76E17.4	ivw	4	0.0133855	0.0182325	0.462853	0.998446	NA
IFN_G	RNASEH2C	ivw	5	0.00501839	0.017254	0.771163	0.999914	NA
IFN_G	DZIP3	ivw	4	-0.00937424	0.0198308	0.636419	0.999914	NA
IFN_G	GIPC3	ivw	2	0.0185885	0.0188185	0.323261	0.98259	NA
IFN_G	CTD-2530N21.4	ivw	2	0.0269136	0.0466674	0.564134	0.999914	NA
IFN_G	NLRP9P	ivw	6	-0.0107571	0.0367336	0.769644	0.999914	NA
IFN_G	PUSL1	ivw	2	-0.0712508	0.0603688	0.237897	0.963401	NA
IFN_G	TTC28	ivw	2	0.0863	0.0330076	0.00893448	0.567431	Sufficient
IFN_G	RP11-16E12.1	ivw	2	-0.0521403	0.0775037	0.501108	0.999492	NA
IFN_G	RP11-551L14.1	ivw	3	0.0318348	0.0285211	0.264343	0.970475	NA
IFN_G	BIN1	ivw	16	-0.00175978	0.00978057	0.857211	0.999914	NA
IFN_G	VAMP3	ivw	7	0.0220933	0.0153545	0.150183	0.926846	NA
IFN_G	TADA2B	ivw	2	0.0573452	0.0375765	0.126987	0.912213	NA
IFN_G	CD4	ivw	3	-0.00273948	0.0344786	0.936671	0.999914	NA
IFN_G	ZNF24	ivw	4	0.0350533	0.0290583	0.227697	0.960953	NA
IFN_G	STX16	ivw	2	0.0257727	0.0331176	0.436441	0.996135	NA
IFN_G	CCDC23	ivw	17	0.00608273	0.00815392	0.455674	0.99785	NA
IFN_G	SATB1	ivw	3	0.000214549	0.0394013	0.995655	0.999914	NA
IFN_G	C20orf197	ivw	3	-0.0295724	0.0242363	0.2224	0.95906	NA
IFN_G	DHX32	ivw	15	-0.0129826	0.00940038	0.167258	0.936613	NA
IFN_G	KLRAP1	ivw	3	0.0274197	0.0235957	0.245208	0.965487	NA
IFN_G	TCF3	ivw	2	0.080699	0.0690633	0.242614	0.964851	NA
IFN_G	SERF1A	ivw	2	-0.0105607	0.0405296	0.794425	0.999914	NA
IFN_G	STAP1	ivw	3	-0.0802695	0.0471575	0.088726	0.872413	NA
IFN_G	TRIM8	ivw	5	-0.00147497	0.0231296	0.949154	0.999914	NA
IFN_G	RAB44	ivw	3	0.0017305	0.0262049	0.947348	0.999914	NA
IFN_G	RP5-874C20.3	ivw	5	1.68116e-06	0.0293082	0.999954	0.999993	NA
IFN_G	KCNN4	ivw	11	0.0311928	0.0213951	0.144855	0.924249	NA
IFN_G	SNX25	ivw	6	-0.00744216	0.0152796	0.626213	0.999914	NA
IFN_G	AF064858.8	ivw	2	0.0191575	0.12984	0.8827	0.999914	NA
IFN_G	SLC46A3	ivw	3	-0.0034212	0.0434059	0.937177	0.999914	NA
IFN_G	AGMO	ivw	2	0.0909689	0.0450166	0.043302	0.788656	Sufficient
IFN_G	RP11-958N24.2	ivw	4	-0.0341228	0.0173939	0.049789	0.806801	Sufficient
IFN_G	AC073343.11	ivw	4	-0.121672	0.0414769	0.00335177	0.437489	Sufficient
IFN_G	C11orf82	ivw	2	0.0252502	0.0413508	0.541443	0.999914	NA
IFN_G	HAX1	ivw	3	0.00234237	0.0208181	0.910414	0.999914	NA
IFN_G	POU6F1	ivw	4	0.00766507	0.0191476	0.688924	0.999914	NA
IFN_G	IRAK2	ivw	5	0.00509416	0.0308073	0.868664	0.999914	NA
IFN_G	C17orf72	ivw	3	-0.0113183	0.0301762	0.707605	0.999914	NA
IFN_G	PHLDA2	ivw	2	-0.0489905	0.0482038	0.309477	0.980188	NA
IFN_G	RP11-165F24.3	ivw	2	0.0629835	0.0667823	0.345621	0.986163	NA
IFN_G	RCAN3	ivw	2	0.110126	0.0926787	0.234734	0.963258	NA
IFN_G	C2orf68	ivw	2	-0.0170871	0.118513	0.885359	0.999914	NA
IFN_G	MACF1	ivw	8	0.00369831	0.0123593	0.764763	0.999914	NA
IFN_G	SSH2	ivw	10	0.0183568	0.0232146	0.429094	0.996123	NA
IFN_G	FAS	ivw	4	0.0406315	0.0195016	0.0372062	0.768152	Sufficient
IFN_G	PLGRKT	ivw	12	-0.00924849	0.0104853	0.377752	0.99179	NA
IFN_G	EFTUD1P1	ivw	3	-0.0716747	0.0548449	0.191259	0.947149	NA
IFN_G	NAV1	ivw	5	0.0150624	0.0210137	0.473506	0.998544	NA
IFN_G	CTGLF10P	ivw	3	0.00830305	0.0441134	0.850704	0.999914	NA
IFN_G	ZNF582-AS1	ivw	2	0.0164295	0.0191794	0.391655	0.992703	NA
IFN_G	IRF2	ivw	3	0.0568201	0.0272423	0.0370029	0.767302	Sufficient
IFN_G	SRA1	ivw	12	-0.0132126	0.0116324	0.25602	0.968969	NA
IFN_G	FOXP4	ivw	2	0.0408043	0.0534528	0.445242	0.996409	NA
IFN_G	LNX2	ivw	2	-0.0561344	0.0453341	0.215628	0.955872	NA
IFN_G	CTD-3099C6.9	ivw	3	0.0197572	0.0513657	0.700505	0.999914	NA
IFN_G	MNDA	ivw	9	-0.0314791	0.0144394	0.0292517	0.737662	Sufficient
IFN_G	ARMC5	ivw	2	0.0428743	0.0911269	0.638005	0.999914	NA
IFN_G	ACTBP8	ivw	16	0.00695454	0.00927074	0.453158	0.997739	NA
IFN_G	NOSIP	ivw	2	0.053721	0.0417154	0.197817	0.948695	NA
IFN_G	MARCH3	ivw	3	0.0280366	0.0283487	0.322668	0.982463	NA
IFN_G	PPP4R1	ivw	10	0.0113546	0.0250998	0.650998	0.999914	NA
IFN_G	APOL3	ivw	2	-0.0174992	0.0365506	0.632104	0.999914	NA
IFN_G	CD177	ivw	7	0.0323326	0.0323691	0.317857	0.981478	NA
IFN_G	SMARCA2	ivw	2	0.0108593	0.0629689	0.86308	0.999914	NA
IFN_G	BACE2	ivw	4	-0.0421414	0.0430554	0.327693	0.983024	NA
IFN_G	CTD-2001E22.2	ivw	2	0.062359	0.0537177	0.245696	0.96567	NA
IFN_G	KB-431C1.4	ivw	9	-0.0097191	0.0171273	0.570399	0.999914	NA
IFN_G	SUCLA2	ivw	4	-0.0115945	0.0402124	0.773093	0.999914	NA
IFN_G	ZNF317	ivw	4	-0.015077	0.030233	0.617996	0.999914	NA
IFN_G	CPSF1P1	ivw	2	-0.052689	0.0484889	0.277205	0.973264	NA
IFN_G	AIMP2	ivw	3	-0.00921617	0.0684605	0.892912	0.999914	NA
IFN_G	CKAP2	ivw	15	-0.000474366	0.0107383	0.964765	0.999914	NA
IFN_G	IGFLR1	ivw	5	0.00254263	0.0171601	0.882208	0.999914	NA
IFN_G	MICAL2	ivw	3	-0.10757	0.0511474	0.0354544	0.76394	Sufficient
IFN_G	LILRA6	ivw	4	-0.00922226	0.0262209	0.725053	0.999914	NA
IFN_G	CHCHD2	ivw	15	0.00748563	0.00664558	0.259993	0.969951	NA
IFN_G	MIS18BP1	ivw	4	0.073629	0.0499464	0.140438	0.922549	NA
IFN_G	ZBTB43	ivw	2	-0.0310037	0.0949846	0.744116	0.999914	NA
IFN_G	RP11-496I9.1	ivw	3	-0.0332493	0.0456985	0.466871	0.998544	NA
IFN_G	GALM	ivw	7	0.0238564	0.027915	0.392768	0.992703	NA
IFN_G	TRAV3	ivw	3	-0.0151936	0.0571424	0.790323	0.999914	NA
IFN_G	TCF19	ivw	7	-0.00437202	0.0280608	0.876186	0.999914	NA
IFN_G	SNX11	ivw	11	-0.00118996	0.0157924	0.939936	0.999914	NA
IFN_G	C1orf87	ivw	11	0.00744848	0.00808497	0.356907	0.988307	NA
IFN_G	TIGD6	ivw	3	0.0504653	0.0556636	0.364612	0.990145	NA
IFN_G	IER3	ivw	11	-0.0270829	0.0202018	0.180045	0.943099	NA
IFN_G	PTPRM	ivw	14	0.00792462	0.0115663	0.493252	0.998822	NA
IFN_G	PRKG1	ivw	2	-0.105401	0.0777667	0.175308	0.941102	NA
IFN_G	RMDN3	ivw	3	-0.00219123	0.0222125	0.921418	0.999914	NA
IFN_G	AC004893.11	ivw	2	0.0471355	0.0383096	0.218554	0.95708	NA
IFN_G	OXER1	ivw	4	-0.0283107	0.0375911	0.451377	0.997491	NA
IFN_G	WDR61	ivw	8	0.00249891	0.0185098	0.892608	0.999914	NA
IFN_G	ZNF624	ivw	2	0.0593144	0.0359001	0.0984922	0.884038	NA
IFN_G	AL513477.1	ivw	2	-0.0298321	0.0400202	0.456013	0.997888	NA
IFN_G	EPSTI1	ivw	10	0.0202229	0.0178913	0.25834	0.969326	NA
IFN_G	AP001171.1	ivw	2	-0.0391246	0.0533621	0.463442	0.998446	NA
IFN_G	SUCLG1	ivw	2	-0.0368865	0.0554148	0.50564	0.999662	NA
IFN_G	RNF138	ivw	5	0.0187723	0.021407	0.380529	0.992315	NA
IFN_G	RAD23B	ivw	2	-0.0182491	0.0360492	0.612697	0.999914	NA
IFN_G	AC007879.5	ivw	2	-0.0127717	0.0543545	0.814232	0.999914	NA
IFN_G	FLNB-AS1	ivw	2	-0.0240662	0.0528297	0.648719	0.999914	NA
IFN_G	CENPO	ivw	2	-0.0169517	0.0551026	0.758357	0.999914	NA
IFN_G	AP001053.11	ivw	4	0.00618387	0.0181511	0.733338	0.999914	NA
IFN_G	PPM1F	ivw	11	-0.0122373	0.0124721	0.32651	0.982958	NA
IFN_G	STXBP4	ivw	2	-0.0389068	0.027498	0.157099	0.930589	NA
IFN_G	ZNF516	ivw	6	-0.0287747	0.0181984	0.11384	0.901788	NA
IFN_G	DENND1A	ivw	5	0.0291995	0.0267354	0.27476	0.972611	NA
IFN_G	ELAC2	ivw	6	0.00549062	0.0146686	0.708173	0.999914	NA
IFN_G	IDH2	ivw	6	-0.0185243	0.0359273	0.606131	0.999914	NA
IFN_G	ARL4C	ivw	7	-0.000847806	0.0208071	0.967498	0.999914	NA
IFN_G	KCNK6	ivw	5	-0.0135287	0.0238008	0.569754	0.999914	NA
IFN_G	TNRC6A	ivw	7	-0.0169719	0.0204335	0.406203	0.993993	NA
IFN_G	CDC42EP3	ivw	5	0.0154492	0.0302951	0.610083	0.999914	NA
IFN_G	SLC4A8	ivw	4	0.0035549	0.0413044	0.931414	0.999914	NA
IFN_G	SLC2A9	ivw	5	0.0546257	0.0329763	0.0976185	0.883003	NA
IFN_G	KRT74	ivw	4	-0.00744898	0.0285411	0.794099	0.999914	NA
IFN_G	MEFV	ivw	2	-0.0191908	0.0174426	0.271235	0.97223	NA
IFN_G	LTBP4	ivw	4	-0.0478002	0.0242548	0.0487524	0.803752	Sufficient
IFN_G	HIST1H4H	ivw	14	0.0127147	0.0159924	0.426586	0.995834	NA
IFN_G	LAMB2	ivw	4	-0.0332077	0.0191872	0.0835012	0.865607	NA
IFN_G	SCARB1	ivw	7	0.00365799	0.0145885	0.802011	0.999914	NA
IFN_G	NT5E	ivw	14	0.0041037	0.00814781	0.614503	0.999914	NA
IFN_G	ERCC1	ivw	4	-0.00255697	0.0197374	0.896923	0.999914	NA
IFN_G	OAS1	ivw	13	-0.010276	0.00867312	0.236092	0.963297	NA
IFN_G	NUFIP2	ivw	5	0.0068309	0.0444231	0.877792	0.999914	NA
IFN_G	SNTG2	ivw	3	-0.0399424	0.0418855	0.340281	0.985376	NA
IFN_G	RP11-876N24.4	ivw	2	0.0372431	0.0361496	0.302892	0.978884	NA
IFN_G	CPSF4	ivw	2	0.016988	0.151079	0.910471	0.999914	NA
IFN_G	RP11-492E3.51	ivw	2	0.0769078	0.071194	0.280028	0.974101	NA
IFN_G	RCC2	ivw	4	-0.0102544	0.0209554	0.6246	0.999914	NA
IFN_G	TP53I13	ivw	2	-0.0477728	0.0628496	0.447187	0.996607	NA
IFN_G	RP11-108M9.5	ivw	2	0.0587073	0.0333209	0.0780905	0.857703	NA
IFN_G	AVL9	ivw	3	0.0134359	0.0570237	0.813728	0.999914	NA
IFN_G	SP4	ivw	4	-0.0557548	0.0208056	0.0073667	0.541681	Sufficient
IFN_G	MPC1	ivw	6	0.0343797	0.0158428	0.0300028	0.741193	Sufficient
IFN_G	FGL2	ivw	6	0.0408915	0.0301306	0.174735	0.940906	NA
IFN_G	ZCWPW1	ivw	5	0.0136599	0.0200979	0.496715	0.999158	NA
IFN_G	PXK	ivw	6	0.0125758	0.0196655	0.522507	0.999914	NA
IFN_G	RP11-422J8.1	ivw	17	0.00891622	0.00866527	0.303498	0.978988	NA
IFN_G	HAL	ivw	7	0.00758173	0.0146693	0.605266	0.999914	NA
IFN_G	LIMS2	ivw	6	0.0122268	0.0177138	0.490045	0.998654	NA
IFN_G	MPZL3	ivw	2	-0.00550818	0.0234689	0.81444	0.999914	NA
IFN_G	TRBV5-4	ivw	2	-0.012865	0.0331905	0.698303	0.999914	NA
IFN_G	POMT2	ivw	6	-0.0079169	0.0187855	0.673437	0.999914	NA
IFN_G	FYCO1	ivw	2	-0.0129884	0.126026	0.917914	0.999914	NA
IFN_G	TMEM254-AS1	ivw	6	0.0358563	0.0282655	0.204599	0.95081	NA
IFN_G	KIAA1967	ivw	4	-0.0174761	0.0327158	0.593217	0.999914	NA
IFN_G	RP11-705O3.1	ivw	11	-0.0156353	0.0128825	0.224866	0.95978	NA
IFN_G	TIAM1	ivw	4	-0.0107988	0.0156311	0.489656	0.998544	NA
IFN_G	RP11-455G16.1	ivw	2	-0.0305439	0.0314869	0.332022	0.983864	NA
IFN_G	SH3PXD2A	ivw	10	0.0160385	0.0195457	0.411893	0.994221	NA
IFN_G	CCDC111	ivw	2	-0.00554984	0.0446741	0.901134	0.999914	NA
IFN_G	FCGR2C	ivw	9	-0.00763583	0.0177694	0.667401	0.999914	NA
IFN_G	KIF20B	ivw	3	-0.0281164	0.0262595	0.284298	0.974905	NA
IFN_G	DCAF13	ivw	2	0.019635	0.0592119	0.740188	0.999914	NA
IFN_G	ERAP2	ivw	31	-0.00128786	0.00515002	0.802534	0.999914	NA
IFN_G	ANKLE2	ivw	4	0.0148278	0.0247044	0.548367	0.999914	NA
IFN_G	RINL	ivw	2	-0.00703698	0.0282318	0.803162	0.999914	NA
IFN_G	GGCX	ivw	4	-0.0513007	0.0203232	0.0115947	0.606747	Sufficient
IFN_G	SREK1IP1	ivw	2	-0.0390872	0.0791604	0.621467	0.999914	NA
IFN_G	ASRGL1	ivw	9	0.00576988	0.0122579	0.637851	0.999914	NA
IFN_G	ABAT	ivw	16	0.0222619	0.0101477	0.0282498	0.732454	Sufficient
IFN_G	CTA-384D8.20	ivw	2	-0.153516	0.181074	0.396545	0.992865	NA
IFN_G	LINC00189	ivw	3	-0.0417938	0.0230219	0.0694636	0.846196	NA
IFN_G	PAXBP1-AS1	ivw	2	0.0330372	0.0781223	0.672375	0.999914	NA
IFN_G	AP001469.9	ivw	3	0.00623512	0.0396412	0.875017	0.999914	NA
IFN_G	INTS4L1	ivw	2	0.0259133	0.0636299	0.683824	0.999914	NA
IFN_G	FAM46C	ivw	2	-0.00806314	0.0455389	0.859461	0.999914	NA
IFN_G	NDUFB2	ivw	4	-0.00018471	0.0215404	0.993158	0.999914	NA
IFN_G	KCTD20	ivw	3	-0.0153347	0.0276178	0.578726	0.999914	NA
IFN_G	MVP	ivw	2	0.0238225	0.0508884	0.639689	0.999914	NA
IFN_G	MR1	ivw	5	0.0195381	0.021006	0.352309	0.987486	NA
IFN_G	DLG5	ivw	8	0.00997167	0.0142582	0.484325	0.998544	NA
IFN_G	DUSP22	ivw	2	0.107558	0.102622	0.294595	0.977088	NA
IFN_G	RNF111	ivw	2	0.0748294	0.126973	0.555639	0.999914	NA
IFN_G	MICD	ivw	14	-0.0232965	0.0168284	0.16625	0.93623	NA
IFN_G	MIR3176	ivw	3	-0.0323433	0.0267216	0.226133	0.9604	NA
IFN_G	FAM193B	ivw	2	-0.0614272	0.0289598	0.0339116	0.756885	Sufficient
IFN_G	ZNF559	ivw	7	-0.00496602	0.0125165	0.691546	0.999914	NA
IFN_G	DSTNP1	ivw	3	-0.0148281	0.0667806	0.824281	0.999914	NA
IFN_G	NBPF3	ivw	8	0.0415698	0.0204373	0.0419496	0.78478	Sufficient
IFN_G	SMG1P1	ivw	2	-0.022676	0.0507394	0.65494	0.999914	NA
IFN_G	QDPR	ivw	19	-0.00260539	0.00933568	0.780185	0.999914	NA
IFN_G	CYTL1	ivw	5	0.00833187	0.0117443	0.478051	0.998544	NA
IFN_G	NCR3LG1	ivw	2	-0.037867	0.0551171	0.492064	0.998681	NA
IFN_G	MB21D2	ivw	5	0.00843873	0.0233981	0.718354	0.999914	NA
IFN_G	RP1-265C24.9	ivw	2	-0.0629764	0.0383373	0.100447	0.886838	NA
IFN_G	RP11-474I16.1	ivw	2	0.12151	0.0576184	0.034956	0.761384	Sufficient
IFN_G	RP11-423H2.1	ivw	4	-0.0243125	0.0214042	0.256009	0.968969	NA
IFN_G	RIPK4	ivw	2	0.0465655	0.0437403	0.287061	0.975202	NA
IFN_G	AC087380.14	ivw	2	-0.0780257	0.106705	0.464642	0.998484	NA
IFN_G	DIS3L	ivw	15	-0.00533508	0.0151583	0.72487	0.999914	NA
IFN_G	XKR8	ivw	2	0.000279064	0.0411652	0.994591	0.999914	NA
IFN_G	ZNF324	ivw	2	-0.00691243	0.0274622	0.801268	0.999914	NA
IFN_G	U66061.31	ivw	12	-0.0149772	0.0131741	0.255594	0.968894	NA
IFN_G	NDUFAF5	ivw	7	-0.00195077	0.0128431	0.879272	0.999914	NA
IFN_G	PAPD5	ivw	3	0.0306195	0.0323741	0.344249	0.985637	NA
IFN_G	AL392086.1	ivw	2	0.0544669	0.0406703	0.180496	0.943394	NA
IFN_G	AC079767.4	ivw	4	-0.00298763	0.0229422	0.896389	0.999914	NA
IFN_G	C3orf37	ivw	4	-0.0426459	0.0375698	0.256328	0.968969	NA
IFN_G	FAM71F2	ivw	2	-0.033019	0.0440809	0.453825	0.997791	NA
IFN_G	FADS3	ivw	2	0.0599314	0.0633137	0.343854	0.985637	NA
IFN_G	LYNX1	ivw	3	0.0306706	0.0252006	0.223583	0.95943	NA
IFN_G	ZNF831	ivw	5	-0.0475776	0.0393022	0.226065	0.9604	NA
IFN_G	WDR81	ivw	3	-0.00037383	0.0162747	0.981674	0.999914	NA
IFN_G	CTC-281F24.1	ivw	6	0.00954401	0.0194899	0.624352	0.999914	NA
IFN_G	PSMC3	ivw	2	-0.0356686	0.0475894	0.453551	0.997756	NA
IFN_G	KIF16B	ivw	13	-0.0169641	0.0115456	0.14175	0.922877	NA
IFN_G	ABHD14B	ivw	5	0.0204824	0.0397683	0.606523	0.999914	NA
IFN_G	NDUFC2	ivw	4	0.041323	0.0274866	0.13274	0.916953	NA
IFN_G	CTD-2547L24.3	ivw	3	-0.142242	0.0974936	0.14457	0.924109	NA
IFN_G	APOBR	ivw	2	0.052391	0.0637042	0.410844	0.994215	NA
IFN_G	SFXN2	ivw	4	0.0453934	0.0220263	0.0393154	0.775078	Sufficient
IFN_G	ARHGEF18	ivw	5	0.0169885	0.0388917	0.662245	0.999914	NA
IFN_G	TRGV5P	ivw	13	-0.00125997	0.0151256	0.933613	0.999914	NA
IFN_G	C9orf135	ivw	16	-0.00995289	0.00673577	0.13951	0.92159	NA
IFN_G	RP11-166B2.1	ivw	6	0.0121883	0.0244565	0.618226	0.999914	NA
IFN_G	FAM206A	ivw	2	-0.000326885	0.0317242	0.991779	0.999914	NA
IFN_G	SNHG12	ivw	2	-0.00501028	0.03654	0.890938	0.999914	NA
IFN_G	PRUNE2	ivw	16	-0.00281999	0.00980562	0.773661	0.999914	NA
IFN_G	FHOD1	ivw	4	-0.00288622	0.0211691	0.891551	0.999914	NA
IFN_G	AC103965.1	ivw	9	-0.0255964	0.0177707	0.149762	0.926413	NA
IFN_G	ZNF385D	ivw	5	-0.0205807	0.0312611	0.510315	0.999662	NA
IFN_G	MOB3B	ivw	3	-0.00707902	0.0901229	0.937392	0.999914	NA
IFN_G	HAUS1	ivw	5	0.0374028	0.0290252	0.197526	0.948424	NA
IFN_G	TRIB2	ivw	7	-0.0233054	0.0158756	0.142106	0.922877	NA
IFN_G	ZNF555	ivw	3	-0.0330034	0.0362293	0.362317	0.989968	NA
IFN_G	CTA-150C2.20	ivw	5	0.00581615	0.0245992	0.813094	0.999914	NA
IFN_G	GPR56	ivw	5	0.038207	0.0283302	0.177455	0.942156	NA
IFN_G	LINC00853	ivw	4	0.0438899	0.0286182	0.125119	0.911029	NA
IFN_G	ZNF253	ivw	3	0.0078834	0.0767411	0.918179	0.999914	NA
IFN_G	C17orf67	ivw	7	0.00163452	0.0141977	0.908346	0.999914	NA
IFN_G	ATP10A	ivw	7	-0.00976866	0.0200314	0.625786	0.999914	NA
IFN_G	RP11-61O1.1	ivw	3	0.017185	0.0447158	0.700744	0.999914	NA
IFN_G	FCRL6	ivw	5	0.00309935	0.0125486	0.804917	0.999914	NA
IFN_G	RP11-632K20.2	ivw	2	-0.124386	0.107865	0.248844	0.967027	NA
IFN_G	SLC9A8	ivw	2	0.0883306	0.093952	0.347132	0.986577	NA
IFN_G	FOXO1	ivw	2	0.0307223	0.0625212	0.623151	0.999914	NA
IFN_G	NPTXR	ivw	3	-0.0037758	0.0201807	0.851582	0.999914	NA
IFN_G	RP5-894A10.6	ivw	3	-0.0396862	0.0854965	0.642515	0.999914	NA
IFN_G	AC091814.2	ivw	9	0.00546557	0.00963318	0.570463	0.999914	NA
IFN_G	RNF5	ivw	5	-0.095042	0.073564	0.19637	0.948031	NA
IFN_G	SNAPC1	ivw	3	-0.0254325	0.0679957	0.708381	0.999914	NA
IFN_G	GPR108	ivw	3	-0.0310878	0.0301259	0.302105	0.978689	NA
IFN_G	CROCCP2	ivw	17	-0.00407161	0.0110889	0.713485	0.999914	NA
IFN_G	GCNT1	ivw	5	0.0219135	0.0315839	0.487796	0.998544	NA
IFN_G	TADA2A	ivw	4	-0.0194635	0.0148422	0.189737	0.946667	NA
IFN_G	SLC25A23	ivw	3	-0.0332837	0.0279023	0.232921	0.962732	NA
IFN_G	C1orf115	ivw	13	-0.00637651	0.0105141	0.544203	0.999914	NA
IFN_G	RP11-264M12.2	ivw	2	0.0503505	0.0364887	0.16762	0.936769	NA
IFN_G	ABCB4	ivw	2	0.0547558	0.0398439	0.169362	0.938352	NA
IFN_G	TNPO2	ivw	2	-0.0322001	0.0979693	0.742401	0.999914	NA
IFN_G	CASD1	ivw	3	0.0473352	0.0958769	0.621512	0.999914	NA
IFN_G	RAB7A	ivw	2	0.088489	0.0446616	0.0475553	0.800531	Sufficient
IFN_G	RASSF7	ivw	3	-0.118989	0.0486142	0.0143808	0.639524	Sufficient
IFN_G	APOBEC3F	ivw	2	-0.0026761	0.0726266	0.970607	0.999914	NA
IFN_G	MST1P2	ivw	11	0.000499785	0.0161418	0.9753	0.999914	NA
IFN_G	AC144831.1	ivw	3	-0.00198771	0.0495618	0.968009	0.999914	NA
IFN_G	GAPT	ivw	15	-0.015022	0.0119363	0.208206	0.952674	NA
IFN_G	THUMPD3	ivw	3	-0.0257017	0.0231393	0.266681	0.970973	NA
IFN_G	APBA3	ivw	3	-0.0159808	0.0477921	0.738091	0.999914	NA
IFN_G	SPNS2	ivw	4	-0.00854601	0.040545	0.83306	0.999914	NA
IFN_G	FAM102B	ivw	2	0.0782597	0.0303875	0.0100127	0.586463	Sufficient
IFN_G	SLC6A6	ivw	5	0.00427318	0.0254981	0.866907	0.999914	NA
IFN_G	SPAG1	ivw	4	-0.00357519	0.020763	0.863288	0.999914	NA
IFN_G	RP4-761J14.10	ivw	4	-0.0196944	0.0229969	0.39178	0.992703	NA
IFN_G	WARS	ivw	13	-0.0103089	0.0133558	0.440197	0.996135	NA
IFN_G	YPEL5	ivw	2	-0.0548696	0.0543582	0.312779	0.980665	NA
IFN_G	LILRB1	ivw	9	-0.0132815	0.0140613	0.344892	0.985896	NA
IFN_G	MCM4	ivw	3	0.0111906	0.0580582	0.847156	0.999914	NA
IFN_G	NPAS2	ivw	5	0.00802445	0.0363291	0.825184	0.999914	NA
IFN_G	ASPDH	ivw	3	-0.0540486	0.0301142	0.0726875	0.852916	NA
IFN_G	XXbac-BPG248L24.11	ivw	4	0.00366627	0.0800617	0.963475	0.999914	NA
IFN_G	RP11-264B17.3	ivw	2	0.0133742	0.0434837	0.758411	0.999914	NA
IFN_G	DPP7	ivw	2	-0.00458087	0.0252021	0.855767	0.999914	NA
IFN_G	CD79B	ivw	2	0.00666221	0.0628038	0.915519	0.999914	NA
IFN_G	RP11-5N23.3	ivw	4	-0.0559863	0.0359473	0.119362	0.906281	NA
IFN_G	TMEM135	ivw	2	-0.0575238	0.0635281	0.365208	0.990145	NA
IFN_G	XAB2	ivw	2	-0.00832425	0.0237461	0.725924	0.999914	NA
IFN_G	SYT1	ivw	3	-0.0431144	0.0399578	0.280588	0.974279	NA
IFN_G	XCL2	ivw	6	0.0267672	0.0123571	0.0303	0.742811	Sufficient
IFN_G	SDCBP2-AS1	ivw	4	-0.019839	0.0501915	0.692646	0.999914	NA
IFN_G	HPSE	ivw	6	-0.00824168	0.021127	0.696461	0.999914	NA
IFN_G	RFPL1-AS1	ivw	2	0.0230052	0.0445256	0.605384	0.999914	NA
IFN_G	VSIG10L	ivw	2	-0.0354965	0.0475281	0.455152	0.99785	NA
IFN_G	CLEC4F	ivw	19	0.0155777	0.00733421	0.0336722	0.756103	Sufficient
IFN_G	WDR86	ivw	14	-0.00795119	0.0126526	0.529728	0.999914	NA
IFN_G	TRBV2	ivw	4	0.0109875	0.0319666	0.731059	0.999914	NA
IFN_G	ZNF529	ivw	3	0.0223059	0.025991	0.390773	0.992703	NA
IFN_G	RBM27	ivw	2	0.0437716	0.0395289	0.26815	0.971439	NA
IFN_G	UBE2H	ivw	2	-0.0516813	0.0465748	0.267154	0.971182	NA
IFN_G	NOD2	ivw	17	0.0225913	0.00912597	0.0133053	0.630777	Sufficient
IFN_G	PTGES	ivw	6	0.0248056	0.019239	0.197282	0.948341	NA
IFN_G	GAA	ivw	11	-0.0176361	0.0105536	0.0947026	0.880597	NA
IFN_G	FANCL	ivw	2	0.0568323	0.0664781	0.392606	0.992703	NA
IFN_G	RP11-27I1.2	ivw	26	0.000418953	0.00510026	0.934533	0.999914	NA
IFN_G	RP11-254F19.2	ivw	2	0.0115311	0.0730426	0.874561	0.999914	NA
IFN_G	LILRA3	ivw	8	0.00177274	0.0115031	0.877523	0.999914	NA
IFN_G	SLC22A23	ivw	6	0.0217359	0.019289	0.259805	0.969951	NA
IFN_G	POLR2C	ivw	4	0.0196296	0.0313267	0.530915	0.999914	NA
IFN_G	SLA	ivw	5	0.00761062	0.0164905	0.64443	0.999914	NA
IFN_G	CTA-331P3.1	ivw	7	0.011741	0.0166758	0.481389	0.998544	NA
IFN_G	FBXO38	ivw	2	-0.0074617	0.0309771	0.80965	0.999914	NA
IFN_G	PTPRVP	ivw	2	0.0395635	0.0740534	0.593165	0.999914	NA
IFN_G	PLXNC1	ivw	4	0.033058	0.0744995	0.657235	0.999914	NA
IFN_G	AC104809.2	ivw	2	-0.185164	0.0842178	0.0279044	0.731016	Sufficient
IFN_G	ERGIC1	ivw	3	0.0259531	0.0377532	0.491805	0.998681	NA
IFN_G	LPIN1	ivw	8	0.00873861	0.0135501	0.518986	0.999914	NA
IFN_G	C21orf49	ivw	5	0.0043778	0.0263932	0.86826	0.999914	NA
IFN_G	LIMD1	ivw	2	-0.0384172	0.0347856	0.269421	0.971607	NA
IFN_G	NAPA	ivw	3	-0.0301419	0.0521977	0.563631	0.999914	NA
IFN_G	RARS2	ivw	3	-0.036857	0.0394159	0.349748	0.987127	NA
IFN_G	PDE2A	ivw	3	0.00990404	0.0383087	0.795996	0.999914	NA
IFN_G	HIST1H4K	ivw	2	0.00274124	0.0207925	0.895112	0.999914	NA
IFN_G	C12orf52	ivw	7	0.00185312	0.0287487	0.948605	0.999914	NA
IFN_G	GRINA	ivw	2	-0.0232059	0.0250092	0.353463	0.98767	NA
IFN_G	CLEC1A	ivw	4	0.0198638	0.0300234	0.50822	0.999662	NA
IFN_G	UBN1	ivw	2	0.0876533	0.150878	0.56127	0.999914	NA
IFN_G	TPRG1L	ivw	2	0.00508283	0.0365008	0.88925	0.999914	NA
IFN_G	IDH3B	ivw	3	-0.0124074	0.0392403	0.751859	0.999914	NA
IFN_G	RP11-344B5.4	ivw	2	0.0190202	0.0356347	0.593512	0.999914	NA
IFN_G	CTB-176F20.3	ivw	2	-0.0101815	0.0522655	0.845547	0.999914	NA
IFN_G	RP11-430H10.1	ivw	2	0.0409888	0.0428751	0.33907	0.985092	NA
IFN_G	VAMP5	ivw	11	-0.00439914	0.0128625	0.732341	0.999914	NA
IFN_G	PGAP1	ivw	2	0.0548491	0.0693278	0.428853	0.996123	NA
IFN_G	RBAK	ivw	3	0.0328704	0.0285932	0.250314	0.96738	NA
IFN_G	KMO	ivw	4	-0.0209756	0.0281041	0.455454	0.99785	NA
IFN_G	WDR91	ivw	2	-0.0101579	0.0535711	0.84961	0.999914	NA
IFN_G	EMC8	ivw	2	-0.0216651	0.0681755	0.750648	0.999914	NA
IFN_G	CDC42EP4	ivw	5	-0.00706174	0.0377159	0.851476	0.999914	NA
IFN_G	C20orf195	ivw	2	-0.0368692	0.050818	0.468136	0.998544	NA
IFN_G	SRI	ivw	2	0.0709594	0.0574441	0.216728	0.956276	NA
IFN_G	GTF2F2	ivw	9	0.0126407	0.0113727	0.266355	0.970925	NA
IFN_G	MLK4	ivw	2	-0.0129775	0.0197659	0.511464	0.999662	NA
IFN_G	PDIA4	ivw	2	-0.0225311	0.0424734	0.595782	0.999914	NA
IFN_G	PRSS22	ivw	3	-0.0185236	0.0311349	0.551878	0.999914	NA
IFN_G	AK3P3	ivw	2	0.0688089	0.0409295	0.0927322	0.878733	NA
IFN_G	RP11-548B3.3	ivw	2	-0.0670485	0.068201	0.325558	0.982667	NA
IFN_G	CEP95	ivw	2	-0.0228781	0.0235539	0.331396	0.983739	NA
IFN_G	RNF14	ivw	11	0.00406576	0.0111263	0.714799	0.999914	NA
IFN_G	ATF1	ivw	4	0.00403987	0.014653	0.782777	0.999914	NA
IFN_G	ING2	ivw	2	-0.0694767	0.0713298	0.330046	0.983647	NA
IFN_G	RDH13	ivw	8	0.0285658	0.0176121	0.104817	0.891416	NA
IFN_G	EPHX1	ivw	3	-0.00113756	0.0626683	0.985518	0.999914	NA
IFN_G	EPHB4	ivw	17	-0.0064796	0.0120082	0.589474	0.999914	NA
IFN_G	RP11-429J17.2	ivw	3	0.060509	0.0429417	0.158807	0.931616	NA
IFN_G	SLCO3A1	ivw	11	0.00617885	0.0136754	0.651397	0.999914	NA
IFN_G	TCP1	ivw	7	-0.0320664	0.0365805	0.380706	0.992331	NA
IFN_G	OCLN	ivw	2	-0.0393149	0.0489822	0.422185	0.995228	NA
IFN_G	STYXL1	ivw	13	0.00319514	0.00724471	0.659191	0.999914	NA
IFN_G	TTPAL	ivw	3	-0.0514656	0.0362608	0.155806	0.929849	NA
IFN_G	RP4-753D10.5	ivw	3	-0.0499437	0.0287685	0.0825545	0.864552	NA
IFN_G	AC008268.2	ivw	10	-0.0110491	0.021819	0.612576	0.999914	NA
IFN_G	ABCC2	ivw	2	-0.0493933	0.0382242	0.196289	0.948031	NA
IFN_G	SAR1B	ivw	2	-0.0157686	0.023659	0.505097	0.999662	NA
IFN_G	JUN	ivw	6	-0.0366881	0.0227181	0.106327	0.893177	NA
IFN_G	NBN	ivw	8	0.00485301	0.0167965	0.772635	0.999914	NA
IFN_G	POLR2J4	ivw	2	-0.0400964	0.032063	0.211099	0.953922	NA
IFN_G	ALDH3A2	ivw	3	-0.00706504	0.0358592	0.843811	0.999914	NA
IFN_G	C20orf194	ivw	3	0.0407353	0.0708686	0.565427	0.999914	NA
IFN_G	TATDN2	ivw	2	0.000927446	0.0192241	0.961522	0.999914	NA
IFN_G	MYT1L	ivw	2	-0.00179874	0.0292889	0.95103	0.999914	NA
IFN_G	GTPBP10	ivw	5	-0.00154121	0.0380883	0.967723	0.999914	NA
IFN_G	RP11-797A18.4	ivw	17	-0.00259338	0.0125579	0.83639	0.999914	NA
IFN_G	PRDX2	ivw	3	-0.0437203	0.0267838	0.102608	0.888355	NA
IFN_G	ATP6V0B	ivw	3	0.0258063	0.0354638	0.466809	0.998544	NA
IFN_G	CANX	ivw	2	0.0126259	0.0332851	0.704447	0.999914	NA
IFN_G	RUNDC3A	ivw	3	-0.0145351	0.0213644	0.496288	0.999114	NA
IFN_G	ZNF66P	ivw	4	0.0387471	0.0247406	0.117317	0.904931	NA
IFN_G	C1QB	ivw	12	0.00551973	0.0120586	0.647136	0.999914	NA
IFN_G	STAP2	ivw	2	0.0656707	0.0575352	0.253703	0.968461	NA
IFN_G	C19orf12	ivw	13	-0.00919397	0.0106033	0.385895	0.992457	NA
IFN_G	RTKN2	ivw	10	-0.00267815	0.0152655	0.860736	0.999914	NA
IFN_G	EMR4P	ivw	5	-0.024932	0.0252585	0.323607	0.982616	NA
IFN_G	SHKBP1	ivw	15	-0.0054783	0.0105088	0.602153	0.999914	NA
IFN_G	STK38	ivw	2	0.0206106	0.0538039	0.701669	0.999914	NA
IFN_G	ZBP1	ivw	2	0.0437495	0.0777402	0.573595	0.999914	NA
IFN_G	PRMT5	ivw	4	0.0180326	0.0408392	0.658813	0.999914	NA
IFN_G	DPP9	ivw	2	-0.00306918	0.0275641	0.911341	0.999914	NA
IFN_G	ZDHHC6	ivw	2	-0.0455079	0.0572699	0.426833	0.995846	NA
IFN_G	RFC2	ivw	3	-0.0185772	0.0375068	0.620387	0.999914	NA
IFN_G	TMEM176A	ivw	26	-0.00990429	0.00619727	0.110005	0.897589	NA
IFN_G	DOK2	ivw	7	0.000388461	0.0155215	0.980033	0.999914	NA
IFN_G	FZD2	ivw	4	0.00831974	0.0193583	0.667358	0.999914	NA
IFN_G	AP3D1	ivw	2	-0.0135225	0.0348321	0.697853	0.999914	NA
IFN_G	RP11-876N24.5	ivw	2	0.0876897	0.074019	0.236139	0.963297	NA
IFN_G	ZNF708	ivw	4	0.0431335	0.0332513	0.194564	0.947707	NA
IFN_G	SETD6	ivw	4	0.0785486	0.0375528	0.0364667	0.766044	Sufficient
IFN_G	BCKDK	ivw	7	-0.0419858	0.0224075	0.0609667	0.831322	NA
IFN_G	KLRC1	ivw	8	0.0215348	0.0179787	0.230998	0.962392	NA
IFN_G	SLC18B1	ivw	9	0.0215028	0.00924869	0.0200743	0.684624	Sufficient
IFN_G	AGPAT4	ivw	4	0.0157947	0.0394795	0.689102	0.999914	NA
IFN_G	SRP72	ivw	2	-0.0375023	0.0193618	0.0527549	0.815087	NA
IFN_G	IL17RA	ivw	4	-0.0591497	0.0227869	0.00943756	0.577832	Sufficient
IFN_G	TXK	ivw	3	-0.0207067	0.0240938	0.39011	0.992691	NA
IFN_G	RP11-357H14.19	ivw	2	0.145784	0.0819803	0.0753579	0.855813	NA
IFN_G	RHOF	ivw	2	-0.000307761	0.0368825	0.993342	0.999914	NA
IFN_G	MBD6	ivw	2	-0.00269867	0.0605197	0.964433	0.999914	NA
IFN_G	CRELD1	ivw	7	0.0133714	0.0143587	0.351727	0.987486	NA
IFN_G	ZNF586	ivw	11	-0.0253777	0.0135666	0.0614001	0.832124	NA
IFN_G	DLEU7	ivw	3	-0.0198566	0.0525648	0.705612	0.999914	NA
IFN_G	HIST2H2BF	ivw	2	-0.00954041	0.0429019	0.82402	0.999914	NA
IFN_G	AC068491.1	ivw	3	-0.0296061	0.0430775	0.49191	0.998681	NA
IFN_G	RP11-809O17.1	ivw	6	0.0293582	0.013875	0.0343532	0.758194	Sufficient
IFN_G	TSKS	ivw	8	-0.00384539	0.0166318	0.817154	0.999914	NA
IFN_G	AC104650.2	ivw	2	0.019616	0.125959	0.876243	0.999914	NA
IFN_G	MCOLN2	ivw	6	-0.0279233	0.0236986	0.23869	0.96344	NA
IFN_G	BCL9	ivw	2	-0.0459543	0.025593	0.0725618	0.852541	NA
IFN_G	KPNA1	ivw	6	0.0273799	0.0270193	0.310896	0.980392	NA
IFN_G	CXCL5	ivw	6	0.0118784	0.01001	0.235365	0.963258	NA
IFN_G	AGXT2L2	ivw	2	-0.0622852	0.0602936	0.301589	0.978689	NA
IFN_G	NUP43	ivw	18	0.00058889	0.00902695	0.947985	0.999914	NA
IFN_G	ZNF213	ivw	7	-0.0205957	0.0182536	0.259188	0.969623	NA
IFN_G	RYBP	ivw	11	-0.00451752	0.013225	0.73266	0.999914	NA
IFN_G	ASGR2	ivw	11	0.0060741	0.0105101	0.563312	0.999914	NA
IFN_G	NDRG2	ivw	2	-0.00948718	0.0735247	0.897331	0.999914	NA
IFN_G	SH3PXD2B	ivw	2	0.0325159	0.0237264	0.170546	0.938801	NA
IFN_G	TRNP1	ivw	2	-0.0187672	0.0527465	0.72199	0.999914	NA
IFN_G	RP11-18I14.7	ivw	8	-0.00639313	0.0173839	0.713052	0.999914	NA
IFN_G	GTF3A	ivw	7	0.00733514	0.0191997	0.702428	0.999914	NA
IFN_G	IGHV1-3	ivw	2	0.0294183	0.0728715	0.686433	0.999914	NA
IFN_G	PICK1	ivw	16	-0.00440422	0.0100467	0.661116	0.999914	NA
IFN_G	SH2D3A	ivw	2	-0.0972295	0.0772526	0.208178	0.952674	NA
IFN_G	SMIM8	ivw	2	0.00734609	0.0256038	0.774178	0.999914	NA
IFN_G	TM4SF19	ivw	3	0.0311926	0.034218	0.361988	0.989921	NA
IFN_G	OR13A1	ivw	3	-0.0113375	0.0338394	0.737596	0.999914	NA
IFN_G	MAST4	ivw	7	-0.0222537	0.0161137	0.167266	0.936613	NA
IFN_G	CHN1	ivw	13	0.00949177	0.015758	0.546943	0.999914	NA
IFN_G	NOA1	ivw	5	-0.0110611	0.027477	0.687275	0.999914	NA
IFN_G	CTD-3092A11.1	ivw	4	-0.00948068	0.0260513	0.715916	0.999914	NA
IFN_G	DEPDC7	ivw	3	0.0592788	0.0260508	0.0228755	0.705134	Sufficient
IFN_G	IFT88	ivw	3	0.0187071	0.0414686	0.651907	0.999914	NA
IFN_G	AGAP7	ivw	2	-0.00584401	0.0161007	0.716631	0.999914	NA
IFN_G	PLCL1	ivw	10	0.00395706	0.0165679	0.811231	0.999914	NA
IFN_G	ROGDI	ivw	18	-0.00133296	0.0104939	0.898923	0.999914	NA
IFN_G	JMJD7	ivw	2	-0.0224399	0.104062	0.829269	0.999914	NA
IFN_G	RIOK2	ivw	3	-0.000443369	0.0272867	0.987036	0.999914	NA
IFN_G	SPOCK2	ivw	3	0.0213268	0.0443492	0.630599	0.999914	NA
IFN_G	DGKQ	ivw	18	-0.0040928	0.00874133	0.639633	0.999914	NA
IFN_G	GPA33	ivw	2	0.0108594	0.0329402	0.741649	0.999914	NA
IFN_G	ZSCAN29	ivw	7	-0.000674957	0.0133749	0.959752	0.999914	NA
IFN_G	EAF2	ivw	3	0.0392519	0.0239924	0.101836	0.888007	NA
IFN_G	ATP6V0D1	ivw	5	0.0142355	0.0173776	0.412679	0.994221	NA
IFN_G	SEC16A	ivw	2	0.0197646	0.030451	0.516299	0.999914	NA
IFN_G	ANXA6	ivw	11	-0.0192512	0.0163345	0.238572	0.96344	NA
IFN_G	ZNF385C	ivw	2	0.00236226	0.0344717	0.945366	0.999914	NA
IFN_G	NUCB1	ivw	7	-0.0319255	0.0191664	0.0957721	0.88159	NA
IFN_G	NKIRAS2	ivw	3	-0.0235824	0.0341941	0.490407	0.998673	NA
IFN_G	RP11-16E12.2	ivw	2	0.0375995	0.0576338	0.514152	0.999914	NA
IFN_G	RP11-134P9.1	ivw	3	-0.0578235	0.0407026	0.155424	0.929791	NA
IFN_G	LRRFIP1	ivw	3	-0.0152032	0.0245547	0.535814	0.999914	NA
IFN_G	ZNF736	ivw	2	-0.0894888	0.0647605	0.16702	0.936602	NA
IFN_G	TGFBI	ivw	11	-0.00139024	0.00988624	0.888167	0.999914	NA
IFN_G	MARCO	ivw	23	-0.00338712	0.007073	0.632024	0.999914	NA
IFN_G	ZNF737	ivw	3	0.00602316	0.0254397	0.812842	0.999914	NA
IFN_G	CAPN3	ivw	2	-0.020196	0.096845	0.834808	0.999914	NA
IFN_G	TEAD2	ivw	5	-0.00370197	0.0163978	0.821388	0.999914	NA
IFN_G	COL6A3	ivw	2	0.0696405	0.0380572	0.0672662	0.84236	NA
IFN_G	MARVELD1	ivw	2	-0.0527555	0.0503956	0.295179	0.977116	NA
IFN_G	ARID3B	ivw	2	-0.0742079	0.0618429	0.230162	0.962127	NA
IFN_G	PMS2P5	ivw	3	-0.0195062	0.0337854	0.563699	0.999914	NA
IFN_G	C21orf91	ivw	2	0.109786	0.070696	0.12044	0.907158	NA
IFN_G	MYO1G	ivw	9	-0.018166	0.0146522	0.215043	0.955872	NA
IFN_G	WWOX	ivw	7	-0.00135696	0.0234276	0.953811	0.999914	NA
IFN_G	WDR7	ivw	3	0.146088	0.061133	0.0168629	0.662181	Sufficient
IFN_G	ALG6	ivw	3	0.0113335	0.0282156	0.687922	0.999914	NA
IFN_G	NFIL3	ivw	3	0.0286557	0.0921126	0.755729	0.999914	NA
IFN_G	MRPL17	ivw	2	-0.155749	0.0634025	0.0140295	0.635917	Sufficient
IFN_G	BDH1	ivw	3	0.00854276	0.0394776	0.82868	0.999914	NA
IFN_G	LRCH1	ivw	2	-0.0192086	0.0625089	0.758619	0.999914	NA
IFN_G	IRF2BPL	ivw	12	0.00471911	0.0131254	0.719191	0.999914	NA
IFN_G	PKD2L1	ivw	2	-0.0293578	0.0237533	0.216479	0.95618	NA
IFN_G	TRIM24	ivw	7	-0.0201463	0.0178015	0.257753	0.969206	NA
IFN_G	TGM3	ivw	3	-0.000549658	0.0207196	0.978836	0.999914	NA
IFN_G	CHD6	ivw	2	0.00520567	0.156105	0.973398	0.999914	NA
IFN_G	RP11-115C21.2	ivw	3	0.0317646	0.0243102	0.191336	0.947149	NA
IFN_G	SDHDP6	ivw	7	-0.0124343	0.0117118	0.288378	0.975614	NA
IFN_G	DGKE	ivw	3	0.00545521	0.0474453	0.908462	0.999914	NA
IFN_G	ASL	ivw	4	-0.0592625	0.0259824	0.0225561	0.703608	Sufficient
IFN_G	RP11-664D1.1	ivw	8	0.0269217	0.0111341	0.0156084	0.65125	Sufficient
IFN_G	MDGA1	ivw	20	0.0149564	0.00966356	0.121692	0.908485	NA
IFN_G	CCR4	ivw	4	0.0133299	0.0405794	0.742541	0.999914	NA
IFN_G	KLRC2	ivw	7	-0.0156688	0.0132057	0.235418	0.963258	NA
IFN_G	C11orf75	ivw	11	-0.0115822	0.0116936	0.321942	0.982152	NA
IFN_G	PDCD1LG2	ivw	2	0.00313469	0.0316704	0.921155	0.999914	NA
IFN_G	RNF103	ivw	2	0.0116009	0.0491235	0.81331	0.999914	NA
IFN_G	MORN1	ivw	2	0.00438948	0.035579	0.901812	0.999914	NA
IFN_G	ZNF345	ivw	2	0.063058	0.0661087	0.340158	0.985356	NA
IFN_G	FIS1	ivw	10	-0.00049252	0.0184778	0.978735	0.999914	NA
IFN_G	MAPK8IP1	ivw	7	-0.00570354	0.00986626	0.563206	0.999914	NA
IFN_G	MMACHC	ivw	2	-0.0615921	0.0343031	0.07257	0.852555	NA
IFN_G	MYBL1	ivw	2	0.0496052	0.0443987	0.26388	0.970475	NA
IFN_G	CTD-3099C6.11	ivw	3	-0.00457564	0.0610244	0.94023	0.999914	NA
IFN_G	AKD1	ivw	5	0.0223235	0.0255443	0.382165	0.992362	NA
IFN_G	JARID2	ivw	9	0.0115384	0.0175579	0.511076	0.999662	NA
IFN_G	AC005154.7	ivw	3	-0.0141453	0.0440325	0.748023	0.999914	NA
IFN_G	NLRP1	ivw	10	-0.0350764	0.0161081	0.0294388	0.738522	Sufficient
IFN_G	SPATA2L	ivw	6	0.00787344	0.0233894	0.736401	0.999914	NA
IFN_G	CAMK2N1	ivw	3	-0.00671528	0.02239	0.764236	0.999914	NA
IFN_G	TOB1	ivw	5	0.0145386	0.0162622	0.371315	0.990967	NA
IFN_G	EAPP	ivw	2	-0.0163935	0.0346831	0.636452	0.999914	NA
IFN_G	ACOT2	ivw	5	0.0278637	0.0244321	0.254098	0.968461	NA
IFN_G	ZNF623	ivw	2	-0.00464715	0.0426661	0.913267	0.999914	NA
IFN_G	GGNBP2	ivw	3	0.000888516	0.0152338	0.953489	0.999914	NA
IFN_G	LAMC3	ivw	3	0.0234209	0.0173213	0.176328	0.941773	NA
IFN_G	MRS2	ivw	4	0.0300042	0.0218746	0.170173	0.938801	NA
IFN_G	HEATR3	ivw	6	0.00388936	0.0127133	0.759659	0.999914	NA
IFN_G	KANSL2	ivw	6	-0.00826159	0.0239554	0.730189	0.999914	NA
IFN_G	DUS3L	ivw	5	-0.00225999	0.0194689	0.907587	0.999914	NA
IFN_G	ANXA2	ivw	2	0.0484059	0.0714218	0.497932	0.999172	NA
IFN_G	TRAPPC2L	ivw	4	-0.0209261	0.0276196	0.44866	0.996948	NA
IFN_G	SPRED1	ivw	3	0.00954859	0.0558144	0.864163	0.999914	NA
IFN_G	UBR5	ivw	4	0.0427754	0.0345039	0.215077	0.955872	NA
IFN_G	ITFG3	ivw	3	0.00424591	0.0448396	0.92456	0.999914	NA
IFN_G	ITGB5	ivw	2	0.0487009	0.101427	0.631115	0.999914	NA
IFN_G	TMEM171	ivw	7	-0.00157864	0.0160053	0.92143	0.999914	NA
IFN_G	HIP1	ivw	16	-0.00348798	0.00699218	0.617892	0.999914	NA
IFN_G	EXT1	ivw	2	0.0139787	0.0203994	0.493185	0.998822	NA
IFN_G	CTA-217C2.1	ivw	8	0.0148629	0.0222118	0.503403	0.999662	NA
IFN_G	RNF26	ivw	2	0.0837934	0.052651	0.1115	0.898738	NA
IFN_G	TRBV5-6	ivw	3	-0.00811497	0.0986351	0.93443	0.999914	NA
IFN_G	MRPS7	ivw	13	-0.0102615	0.0139915	0.463308	0.998446	NA
IFN_G	GPRC5C	ivw	8	0.0143608	0.0211162	0.496449	0.999118	NA
IFN_G	RPL17	ivw	4	-0.0117597	0.017351	0.497927	0.999172	NA
IFN_G	KLF7	ivw	2	0.0190554	0.118481	0.872227	0.999914	NA
IFN_G	LTBR	ivw	5	0.00426844	0.0158802	0.788091	0.999914	NA
IFN_G	RP11-480A16.1	ivw	4	-0.0411768	0.056958	0.469722	0.998544	NA
IFN_G	RP11-164H13.1	ivw	3	0.0998141	0.0539735	0.0644122	0.836375	NA
IFN_G	PLEKHF2	ivw	4	0.0139443	0.0245118	0.569436	0.999914	NA
IFN_G	CCDC84	ivw	2	-0.101407	0.0817681	0.214912	0.955872	NA
IFN_G	ARMC2	ivw	2	0.0108521	0.0447207	0.808266	0.999914	NA
IFN_G	AL137145.1	ivw	5	0.00573584	0.0200798	0.775145	0.999914	NA
IFN_G	DEFA8P	ivw	3	0.0720196	0.0370758	0.0520773	0.812999	NA
IFN_G	RP11-704M14.1	ivw	4	0.0114448	0.0228948	0.617156	0.999914	NA
IFN_G	PPP2R2D	ivw	2	-0.0393567	0.0443351	0.374697	0.991616	NA
IFN_G	SSU72	ivw	6	0.0105943	0.0126988	0.404124	0.993574	NA
IFN_G	C1D	ivw	3	-0.018223	0.0388785	0.639273	0.999914	NA
IFN_G	ZDHHC18	ivw	3	0.000328686	0.0491989	0.99467	0.999914	NA
IFN_G	TRIM41	ivw	2	0.0365548	0.0424759	0.389459	0.992691	NA
IFN_G	SCO2	ivw	8	-0.0239257	0.0194414	0.21845	0.957041	NA
IFN_G	CD244	ivw	6	-0.00839377	0.020776	0.686203	0.999914	NA
IFN_G	AC133528.2	ivw	3	0.0373543	0.0704905	0.596168	0.999914	NA
IFN_G	EXOG	ivw	2	-0.0627247	0.0892119	0.481994	0.998544	NA
IFN_G	ESPNL	ivw	2	0.0105814	0.0361435	0.769706	0.999914	NA
IFN_G	SLC24A1	ivw	3	-0.00491081	0.0382784	0.897918	0.999914	NA
IFN_G	GOLPH3	ivw	6	-0.020014	0.0144488	0.166001	0.936198	NA
IFN_G	CCDC88A	ivw	2	-0.0357919	0.0519657	0.490973	0.998681	NA
IFN_G	ATP2A3	ivw	3	0.0204744	0.0485588	0.673287	0.999914	NA
IFN_G	CCSAP	ivw	5	-0.00427021	0.0164017	0.794593	0.999914	NA
IFN_G	IGFBP7	ivw	6	0.012681	0.0241823	0.600006	0.999914	NA
IFN_G	POLR3B	ivw	4	-0.00207316	0.01233	0.866474	0.999914	NA
IFN_G	TRIM68	ivw	3	-0.0687393	0.0328693	0.0365019	0.766044	Sufficient
IFN_G	CD47	ivw	14	-0.00260066	0.0121968	0.831151	0.999914	NA
IFN_G	RP11-378A13.1	ivw	11	0.0107334	0.0149016	0.471349	0.998544	NA
IFN_G	ESD	ivw	4	0.00418641	0.022256	0.850796	0.999914	NA
IFN_G	AJAP1	ivw	2	-0.00201016	0.0878779	0.98175	0.999914	NA
IFN_G	CHAF1A	ivw	3	0.00883727	0.0275807	0.748654	0.999914	NA
IFN_G	SCRN3	ivw	2	0.00237194	0.0857366	0.977929	0.999914	NA
IFN_G	DOK7	ivw	2	0.0192322	0.0217399	0.376346	0.99179	NA
IFN_G	C8orf40	ivw	10	-0.00795046	0.0168208	0.636459	0.999914	NA
IFN_G	NUDT3	ivw	3	-0.136081	0.0741967	0.0666462	0.840936	NA
IFN_G	NPRL3	ivw	5	-0.0128395	0.0170127	0.450428	0.997293	NA
IFN_G	STRN	ivw	2	-0.0221948	0.0581496	0.702695	0.999914	NA
IFN_G	ANKDD1A	ivw	19	-0.0079912	0.00825604	0.333083	0.984237	NA
IFN_G	COX6B2	ivw	2	-0.125238	0.0610081	0.0400906	0.7779	Sufficient
IFN_G	CDC34	ivw	2	0.017871	0.0237328	0.451446	0.997516	NA
IFN_G	AASDHPPT	ivw	3	-0.0226652	0.0732515	0.757005	0.999914	NA
IFN_G	TMC6	ivw	7	-0.00415812	0.014805	0.778818	0.999914	NA
IFN_G	SYNGR3	ivw	2	-0.0136846	0.0173066	0.429111	0.996123	NA
IFN_G	NFKBIL1	ivw	2	-0.0897914	0.071778	0.210949	0.953904	NA
IFN_G	SBK1	ivw	5	-0.0079821	0.0166785	0.632234	0.999914	NA
IFN_G	TBRG4	ivw	4	-0.00658275	0.0234174	0.77863	0.999914	NA
IFN_G	MARCH6	ivw	3	0.00737271	0.024215	0.760771	0.999914	NA
IFN_G	CARD9	ivw	6	-0.0182228	0.0205625	0.375503	0.991616	NA
IFN_G	ATP13A3	ivw	4	0.0101416	0.0530716	0.848453	0.999914	NA
IFN_G	C7orf26	ivw	3	0.00328861	0.0190517	0.862954	0.999914	NA
IFN_G	TUFT1	ivw	3	-0.0349244	0.104833	0.739026	0.999914	NA
IFN_G	BOK	ivw	6	0.0114223	0.0157709	0.468904	0.998544	NA
IFN_G	HELZ2	ivw	2	0.0319435	0.0764967	0.676254	0.999914	NA
IFN_G	RPUSD4	ivw	9	-0.00254693	0.0148917	0.8642	0.999914	NA
IFN_G	FAM198B	ivw	11	-0.0171263	0.0122232	0.161175	0.933237	NA
IFN_G	CTD-2651B20.3	ivw	2	0.0487605	0.0357222	0.172256	0.940019	NA
IFN_G	MYOM1	ivw	16	-0.0154841	0.0108554	0.153756	0.929114	NA
IFN_G	RP11-50C13.1	ivw	2	-0.0131063	0.0547262	0.810727	0.999914	NA
IFN_G	ULK3	ivw	16	0.019851	0.0139225	0.15392	0.929262	NA
IFN_G	FIG4	ivw	4	-0.0463377	0.0285171	0.104182	0.890392	NA
IFN_G	CEP170	ivw	3	0.0358337	0.0353129	0.310227	0.980308	NA
IFN_G	RP11-173M1.8	ivw	5	-0.0125555	0.0209401	0.548779	0.999914	NA
IFN_G	NAPSB	ivw	21	-0.0133174	0.00729634	0.0679685	0.843941	NA
IFN_G	ELOVL5	ivw	5	-0.0445445	0.053685	0.406686	0.994114	NA
IFN_G	PROSC	ivw	8	0.0212314	0.0140145	0.129783	0.91474	NA
IFN_G	MFNG	ivw	3	0.0629432	0.0614846	0.305966	0.979553	NA
IFN_G	KRI1	ivw	2	0.0589578	0.0396063	0.136594	0.918876	NA
IFN_G	LAMTOR1	ivw	4	0.0321395	0.0319072	0.313801	0.980665	NA
IFN_G	TRNT1	ivw	5	-0.00837942	0.0158972	0.598124	0.999914	NA
IFN_G	IL15	ivw	5	0.000416993	0.0282253	0.988213	0.999914	NA
IFN_G	LYSMD1	ivw	4	0.0302112	0.0341355	0.376135	0.991754	NA
IFN_G	RP11-195E2.4	ivw	3	-0.00736993	0.0255317	0.772843	0.999914	NA
IFN_G	LPXN	ivw	4	0.0211058	0.030422	0.487829	0.998544	NA
IFN_G	AKR1CL1	ivw	3	-0.0218053	0.0376667	0.562655	0.999914	NA
IFN_G	HCG18	ivw	2	0.196844	0.142647	0.167605	0.936769	NA
IFN_G	DOCK5	ivw	9	0.00837801	0.0171932	0.626056	0.999914	NA
IFN_G	RP3-340N1.5	ivw	2	-0.00504345	0.129104	0.968839	0.999914	NA
IFN_G	THBS3	ivw	14	0.0123349	0.0118911	0.299584	0.978689	NA
IFN_G	LAMB3	ivw	2	-0.00609722	0.0546602	0.911182	0.999914	NA
IFN_G	HCK	ivw	4	0.0932004	0.0298262	0.00177936	0.366095	Sufficient
IFN_G	INPPL1	ivw	4	-0.0238506	0.0324801	0.462757	0.998446	NA
IFN_G	ACBD6	ivw	2	0.0267338	0.0285519	0.349107	0.986951	NA
IFN_G	PTPLAD1	ivw	2	-0.0240588	0.0271276	0.375147	0.991616	NA
IFN_G	TRPC3	ivw	3	-0.0349046	0.0246867	0.15739	0.930714	NA
IFN_G	SGSM1	ivw	5	0.0176335	0.0233369	0.449887	0.997204	NA
IFN_G	ARRDC4	ivw	11	-0.00500462	0.0114006	0.660677	0.999914	NA
IFN_G	KDELC2	ivw	8	0.00723669	0.0138132	0.600349	0.999914	NA
IFN_G	SLC37A3	ivw	3	0.00796485	0.0287025	0.781399	0.999914	NA
IFN_G	TAMM41	ivw	5	0.00259154	0.0208456	0.901061	0.999914	NA
IFN_G	ZNF132	ivw	3	-0.0162932	0.022334	0.465682	0.998544	NA
IFN_G	NEDD1	ivw	8	0.00800243	0.0150151	0.594061	0.999914	NA
IFN_G	HLA-S	ivw	9	0.0500227	0.0264968	0.0590423	0.828625	NA
IFN_G	PRX	ivw	5	0.00890096	0.0146625	0.543814	0.999914	NA
IFN_G	CLIP2	ivw	4	0.091282	0.039274	0.0201129	0.684624	Sufficient
IFN_G	TTC16	ivw	3	-0.00983201	0.0197042	0.617793	0.999914	NA
IFN_G	MARS2	ivw	2	-0.0464388	0.0383617	0.226067	0.9604	NA
IFN_G	CASQ1	ivw	5	0.0345914	0.0159033	0.029622	0.739406	Sufficient
IFN_G	WIBG	ivw	2	0.0639673	0.0507004	0.207067	0.952328	NA
IFN_G	ELP5	ivw	2	0.00372278	0.0234342	0.873778	0.999914	NA
IFN_G	HSBP1L1	ivw	4	-0.0122152	0.0230204	0.595679	0.999914	NA
IFN_G	CYFIP1	ivw	3	-0.0140814	0.0960643	0.883461	0.999914	NA
IFN_G	ARHGAP32	ivw	8	0.0130177	0.0373953	0.727758	0.999914	NA
IFN_G	TEX30	ivw	2	0.00628657	0.052369	0.904449	0.999914	NA
IFN_G	LMO4	ivw	3	-0.0976401	0.0779523	0.210365	0.953776	NA
IFN_G	RP11-457M11.5	ivw	13	0.00346825	0.0121433	0.775176	0.999914	NA
IFN_G	RP11-54F2.1	ivw	2	0.0205966	0.0812644	0.799919	0.999914	NA
IFN_G	RP11-564C4.6	ivw	14	0.00207502	0.0113362	0.854764	0.999914	NA
IFN_G	SYCE1L	ivw	2	-0.0118584	0.0304171	0.696642	0.999914	NA
IFN_G	C17orf99	ivw	6	0.00677136	0.041858	0.871487	0.999914	NA
IFN_G	CCR6	ivw	3	0.0613373	0.0276193	0.0263635	0.722437	Sufficient
IFN_G	TVP23B	ivw	4	-0.00404301	0.0439047	0.92663	0.999914	NA
IFN_G	RCOR1	ivw	2	0.007567	0.0368356	0.837239	0.999914	NA
IFN_G	RP11-66D17.5	ivw	2	-0.0448337	0.027978	0.109053	0.896544	NA
IFN_G	GRAMD4	ivw	8	0.00734437	0.0143335	0.608378	0.999914	NA
IFN_G	FOXRED1	ivw	21	0.00537431	0.0079195	0.49738	0.999172	NA
IFN_G	RP11-466A19.1	ivw	3	0.0586336	0.0488828	0.230344	0.962127	NA
IFN_G	MAP6D1	ivw	15	0.0131301	0.0101226	0.194592	0.947707	NA
IFN_G	ALPK2	ivw	5	-0.0190018	0.0151896	0.210943	0.953904	NA
IFN_G	AC099552.2	ivw	3	-0.0401406	0.0332684	0.227598	0.960791	NA
IFN_G	H1F0	ivw	22	-0.00736923	0.00786778	0.348947	0.986925	NA
IFN_G	MGST3	ivw	19	-0.00124132	0.00826181	0.880569	0.999914	NA
IFN_G	ARMC10	ivw	2	-0.0939866	0.134807	0.485682	0.998544	NA
IFN_G	CAND2	ivw	9	-0.00770647	0.0180417	0.669272	0.999914	NA
IFN_G	C21orf2	ivw	14	0.000807791	0.0130685	0.950713	0.999914	NA
IFN_G	FAAH	ivw	10	0.0119251	0.0126986	0.347689	0.986796	NA
IFN_G	ACN9	ivw	2	0.0107067	0.0379367	0.77777	0.999914	NA
IFN_G	RAB3IL1	ivw	5	0.00521911	0.0167931	0.75596	0.999914	NA
IFN_G	ENTPD6	ivw	5	0.0167036	0.0211747	0.4302	0.996135	NA
IFN_G	AC009299.3	ivw	8	0.00294487	0.0169398	0.861989	0.999914	NA
IFN_G	SLC44A1	ivw	2	-0.0947017	0.0929865	0.308466	0.979912	NA
IFN_G	PAK2	ivw	2	-0.0343324	0.0514798	0.50483	0.999662	NA
IFN_G	SPON1	ivw	9	0.0165658	0.0172705	0.33746	0.984819	NA
IFN_G	PHC2	ivw	2	-0.0130642	0.0348849	0.708037	0.999914	NA
IFN_G	2015-09-01	ivw	2	-0.0155971	0.0566719	0.78315	0.999914	NA
IFN_G	CEP78	ivw	5	-0.014164	0.028109	0.614335	0.999914	NA
IFN_G	BCL10	ivw	5	0.0198748	0.0190422	0.296611	0.977631	NA
IFN_G	MSI2	ivw	3	-0.0165825	0.0481999	0.730819	0.999914	NA
IFN_G	FAM153C	ivw	3	0.00620727	0.0309104	0.840843	0.999914	NA
IFN_G	PRKCQ-AS1	ivw	14	0.0213335	0.0120137	0.0757702	0.856373	NA
IFN_G	TRAC	ivw	2	-0.0280577	0.0619197	0.650455	0.999914	NA
IFN_G	CMTM6	ivw	3	-0.0173634	0.036004	0.629619	0.999914	NA
IFN_G	CHRM3-AS2	ivw	5	-0.0105001	0.0264561	0.691451	0.999914	NA
IFN_G	UBL7	ivw	2	0.111305	0.116274	0.338435	0.98488	NA
IFN_G	MAN2B1	ivw	7	-0.0152406	0.017237	0.376599	0.99179	NA
IFN_G	NAPG	ivw	6	0.00769943	0.022381	0.730833	0.999914	NA
IFN_G	GLCCI1	ivw	3	0.0481043	0.0380602	0.206266	0.952016	NA
IFN_G	PLA2G4C	ivw	15	0.00926617	0.00834874	0.267047	0.971178	NA
IFN_G	SIGLEC16	ivw	3	-0.0220876	0.0264768	0.404155	0.993574	NA
IFN_G	ATF7IP2	ivw	2	-0.0279591	0.0452733	0.536864	0.999914	NA
IFN_G	SLC38A7	ivw	2	0.026236	0.0600017	0.661927	0.999914	NA
IFN_G	APAF1	ivw	3	-0.0242262	0.0225949	0.28363	0.974905	NA
IFN_G	NDUFA10	ivw	9	0.0197034	0.0211765	0.352146	0.987486	NA
IFN_G	BTNL9	ivw	3	-0.012433	0.0252428	0.622339	0.999914	NA
IFN_G	TAS2R14	ivw	5	0.0142283	0.0209127	0.496272	0.999114	NA
IFN_G	C1orf109	ivw	2	0.0165984	0.0868655	0.848462	0.999914	NA
IFN_G	ZNF425	ivw	4	-0.00448787	0.0239552	0.851391	0.999914	NA
IFN_G	RP11-796G6.2	ivw	2	-0.0148935	0.0722769	0.836742	0.999914	NA
IFN_G	BAZ1A	ivw	2	0.0289686	0.113575	0.798676	0.999914	NA
IFN_G	CD81	ivw	3	-0.0205516	0.0401643	0.608869	0.999914	NA
IFN_G	SIRPD	ivw	4	0.0199706	0.0243689	0.412493	0.994221	NA
IFN_G	CDHR1	ivw	5	0.0326205	0.0294368	0.267795	0.971372	NA
IFN_G	RBM11	ivw	4	0.0326042	0.0408155	0.424395	0.995481	NA
IFN_G	CLDN15	ivw	3	0.0166807	0.0297904	0.575522	0.999914	NA
IFN_G	BTD	ivw	2	0.0532789	0.0420684	0.20534	0.951463	NA
IFN_G	MGAT1	ivw	3	-0.0394488	0.0255692	0.122874	0.909573	NA
IFN_G	FPGT	ivw	3	0.0553071	0.0342801	0.10666	0.893463	NA
IFN_G	CRYBB2P1	ivw	2	-0.0176346	0.0506814	0.727877	0.999914	NA
IFN_G	OXR1	ivw	3	0.028691	0.0439018	0.513417	0.999826	NA
IFN_G	RBM26-AS1	ivw	4	-0.000532565	0.0183109	0.976797	0.999914	NA
IFN_G	PLD1	ivw	4	0.0591989	0.0352343	0.0929281	0.879081	NA
IFN_G	CSRNP2	ivw	2	0.005223	0.0472141	0.911915	0.999914	NA
IFN_G	PARK7	ivw	3	-0.045663	0.0194691	0.0190066	0.679171	Sufficient
IFN_G	RP11-426C22.6	ivw	2	0.0138815	0.0403215	0.730642	0.999914	NA
IFN_G	RAI14	ivw	6	0.0280845	0.0379931	0.459786	0.998194	NA
IFN_G	RASSF1	ivw	3	0.00579442	0.0793622	0.941796	0.999914	NA
IFN_G	TRMT112	ivw	4	-0.00050578	0.015906	0.974633	0.999914	NA
IFN_G	NCR3	ivw	6	0.0611403	0.0354824	0.0848679	0.867309	NA
IFN_G	CCBL1	ivw	2	0.0703101	0.0368606	0.0564611	0.822674	NA
IFN_G	CCDC132	ivw	3	-0.0359912	0.0368643	0.328909	0.983483	NA
IFN_G	SFSWAP	ivw	3	0.00222361	0.0544911	0.96745	0.999914	NA
IFN_G	FAM204A	ivw	2	-0.0495303	0.0693215	0.474917	0.998544	NA
IFN_G	DIDO1	ivw	2	-0.0316961	0.027383	0.247063	0.966177	NA
IFN_G	TRAM2	ivw	8	0.0105107	0.0257488	0.683126	0.999914	NA
IFN_G	RGL1	ivw	5	0.00500648	0.0175227	0.775098	0.999914	NA
IFN_G	GOLIM4	ivw	8	-0.000302124	0.0173134	0.986077	0.999914	NA
IFN_G	RP4-655C5.1	ivw	2	0.0174899	0.0306746	0.56856	0.999914	NA
IFN_G	RP11-468E2.5	ivw	3	0.00784608	0.0321473	0.807179	0.999914	NA
IFN_G	C20orf24	ivw	2	0.0815567	0.0576148	0.156907	0.930415	NA
IFN_G	RRP12	ivw	16	0.0178727	0.00852363	0.036008	0.765106	Sufficient
IFN_G	PLD3	ivw	2	0.00988929	0.060482	0.870118	0.999914	NA
IFN_G	PPTC7	ivw	2	0.0103748	0.0372409	0.780562	0.999914	NA
IFN_G	TMEM45B	ivw	8	-0.000372456	0.0172741	0.982798	0.999914	NA
IFN_G	AL133458.1	ivw	16	-0.0138378	0.012742	0.277478	0.97329	NA
IFN_G	NT5C	ivw	6	-0.000402945	0.0285611	0.988744	0.999914	NA
IFN_G	GBGT1	ivw	4	-0.0226517	0.0642199	0.724297	0.999914	NA
IFN_G	CTB-61M7.2	ivw	3	0.0177311	0.0348084	0.610478	0.999914	NA
IFN_G	C1orf122	ivw	2	-0.0380212	0.0289585	0.189198	0.946448	NA
IFN_G	SLC37A4	ivw	2	-0.00630915	0.0371201	0.865037	0.999914	NA
IFN_G	CTD-2561J22.5	ivw	3	0.00633702	0.0193259	0.742985	0.999914	NA
IFN_G	ZNF33B	ivw	8	0.00965946	0.0211194	0.647402	0.999914	NA
IFN_G	HIPK2	ivw	2	0.1619	0.0850227	0.0568845	0.823669	NA
IFN_G	FBXL4	ivw	2	-0.0843362	0.11858	0.476949	0.998544	NA
IFN_G	KIAA1551	ivw	11	0.00466615	0.0194313	0.810225	0.999914	NA
IFN_G	C19orf53	ivw	4	0.0152413	0.0167345	0.362416	0.990111	NA
IFN_G	FDFT1	ivw	15	8.2275e-05	0.0109391	0.993999	0.999914	NA
IFN_G	RP4-647C14.2	ivw	6	0.053837	0.0232864	0.0207805	0.690778	Sufficient
IFN_G	RAB27A	ivw	3	-0.0552232	0.0492027	0.261709	0.970216	NA
IFN_G	CEP70	ivw	2	0.0201365	0.0422925	0.633986	0.999914	NA
IFN_G	SLC35A5	ivw	3	-0.043347	0.035015	0.215733	0.955907	NA
IFN_G	DSC1	ivw	4	-0.0214059	0.019538	0.273253	0.972332	NA
IFN_G	ITPA	ivw	6	-0.00495035	0.0120602	0.681463	0.999914	NA
IFN_G	RGL3	ivw	2	0.00117817	0.030468	0.969154	0.999914	NA
IFN_G	SPHK1	ivw	5	0.0256562	0.0194763	0.187737	0.946122	NA
IFN_G	RIC8A	ivw	2	-0.0379901	0.0291223	0.192062	0.947317	NA
IFN_G	RP4-657D16.3	ivw	2	-0.0137886	0.0462802	0.765752	0.999914	NA
IFN_G	AL161915.1	ivw	4	-0.0123489	0.0290347	0.670608	0.999914	NA
IFN_G	MCEE	ivw	4	0.0281017	0.0210892	0.182691	0.943777	NA
IFN_G	UBE2FP1	ivw	2	0.0785156	0.0937057	0.40209	0.993396	NA
IFN_G	MIR4420	ivw	2	-0.0247763	0.0320643	0.439695	0.996135	NA
IFN_G	POMC	ivw	8	-0.00378895	0.0177291	0.83077	0.999914	NA
IFN_G	CD1A	ivw	8	-0.0124282	0.0124391	0.317735	0.9814	NA
IFN_G	B3GNT8	ivw	2	0.0302128	0.0481431	0.530291	0.999914	NA
IFN_G	MLLT11	ivw	4	0.00111427	0.0222639	0.960084	0.999914	NA
IFN_G	TOR3A	ivw	2	0.00437859	0.0270995	0.871641	0.999914	NA
IFN_G	LCP2	ivw	3	-0.00771294	0.0398134	0.846389	0.999914	NA
IFN_G	RP11-849F2.8	ivw	10	0.0144631	0.0145129	0.318975	0.981826	NA
IFN_G	UFSP1	ivw	11	-0.0274748	0.01656	0.0970943	0.88251	NA
IFN_G	TBC1D27	ivw	2	0.0343617	0.0564458	0.542686	0.999914	NA
IFN_G	LILRB5	ivw	4	-0.0546912	0.0390424	0.161269	0.933429	NA
IFN_G	FAM153A	ivw	11	-0.0137295	0.0167827	0.413316	0.994221	NA
IFN_G	POU5F1P6	ivw	5	-0.0302178	0.0206119	0.142637	0.923263	NA
IFN_G	AC093495.4	ivw	3	0.0258707	0.0299139	0.387128	0.992457	NA
IFN_G	SLC35B2	ivw	3	-0.0535083	0.0419681	0.202317	0.950015	NA
IFN_G	PBX1	ivw	3	-0.0188687	0.0625343	0.762856	0.999914	NA
IFN_G	G6PC3	ivw	2	-0.0517251	0.0545527	0.343044	0.985637	NA
IFN_G	RNASEH2A	ivw	2	-0.0692697	0.0393338	0.0782261	0.857703	NA
IFN_G	CDK11B	ivw	2	-0.0133125	0.0439161	0.761787	0.999914	NA
IFN_G	SNN	ivw	2	-0.0671261	0.0954793	0.482029	0.998544	NA
IFN_G	COMTD1	ivw	2	0.0239522	0.020762	0.248642	0.967027	NA
IFN_G	CDK2AP1	ivw	3	0.0593493	0.0346207	0.0864787	0.868785	NA
IFN_G	SHPRH	ivw	2	0.0533886	0.0636939	0.401915	0.993309	NA
IFN_G	MRE11A	ivw	19	0.00546781	0.00929174	0.556224	0.999914	NA
IFN_G	BTN3A3	ivw	6	-0.106604	0.0423487	0.0118264	0.609809	Sufficient
IFN_G	PSMD8	ivw	2	-0.0556721	0.0935157	0.551627	0.999914	NA
IFN_G	SMARCE1	ivw	13	0.0049364	0.00972696	0.611806	0.999914	NA
IFN_G	COG2	ivw	3	0.087046	0.0505692	0.0851919	0.86762	NA
IFN_G	RP11-930O11.2	ivw	2	0.0330908	0.0353417	0.349114	0.986951	NA
IFN_G	RP11-517C16.2	ivw	3	-0.038479	0.063845	0.546713	0.999914	NA
IFN_G	MKNK1	ivw	7	0.00356229	0.0244098	0.883971	0.999914	NA
IFN_G	AP1G1	ivw	2	-0.0156478	0.0569439	0.783476	0.999914	NA
IFN_G	OSBP2	ivw	3	-0.00820392	0.0545198	0.880389	0.999914	NA
IFN_G	ACVR1	ivw	3	-0.0256303	0.0275189	0.351663	0.987486	NA
IFN_G	AC009005.2	ivw	2	0.0107579	0.0289429	0.710122	0.999914	NA
IFN_G	SLC18A2	ivw	3	-0.0212301	0.030674	0.488863	0.998544	NA
IFN_G	CNR2	ivw	2	-0.0459289	0.0811148	0.571243	0.999914	NA
IFN_G	GALNT6	ivw	5	0.0107525	0.0169796	0.526565	0.999914	NA
IFN_G	RP11-378J18.3	ivw	2	-0.0848917	0.0370509	0.0219509	0.699847	Sufficient
IFN_G	APBB1IP	ivw	4	0.0257048	0.0264865	0.331803	0.983739	NA
IFN_G	ARHGAP27	ivw	9	-0.00680185	0.0120569	0.572655	0.999914	NA
IFN_G	NTNG1	ivw	2	0.00227103	0.0160191	0.887262	0.999914	NA
IFN_G	MRPS18A	ivw	2	0.0815274	0.0788304	0.301037	0.978689	NA
IFN_G	LIN52	ivw	3	0.0118978	0.0242904	0.624265	0.999914	NA
IFN_G	SSH1	ivw	2	-0.00541432	0.0238831	0.820657	0.999914	NA
IFN_G	FLVCR1	ivw	5	0.00845816	0.0188672	0.653938	0.999914	NA
IFN_G	RP11-291B21.2	ivw	4	-0.00280772	0.0576626	0.961165	0.999914	NA
IFN_G	CNTRL	ivw	7	-0.0448045	0.0220278	0.0419518	0.784781	Sufficient
IFN_G	SNUPN	ivw	6	0.00156391	0.017173	0.927439	0.999914	NA
IFN_G	AHRR	ivw	4	0.0208378	0.0473594	0.659942	0.999914	NA
IFN_G	KCTD7	ivw	8	0.00550644	0.0171438	0.748066	0.999914	NA
IFN_G	PIGV	ivw	3	0.00142276	0.0144883	0.921773	0.999914	NA
IFN_G	VRK3	ivw	9	0.00938208	0.0145307	0.518491	0.999914	NA
IFN_G	RP5-1085F17.3	ivw	2	0.0311805	0.0362304	0.389449	0.992691	NA
IFN_G	ABHD2	ivw	3	0.0143014	0.0530418	0.787448	0.999914	NA
IFN_G	AC005306.3	ivw	2	-0.0196998	0.0428862	0.645982	0.999914	NA
IFN_G	CMC1	ivw	4	-0.00518309	0.0293514	0.859832	0.999914	NA
IFN_G	RP11-1260E13.4	ivw	2	0.0306968	0.0281761	0.275949	0.973015	NA
IFN_G	ESPN	ivw	5	0.0658778	0.0244897	0.00714471	0.537182	Sufficient
IFN_G	MIR4635	ivw	2	-3.81834e-05	0.0330954	0.999079	0.99994	NA
IFN_G	ZNF818P	ivw	2	0.0154482	0.0363186	0.670579	0.999914	NA
IFN_G	LINC00402	ivw	5	0.0373455	0.0242533	0.123606	0.910304	NA
IFN_G	GCN1L1	ivw	11	-0.00916016	0.0171207	0.592627	0.999914	NA
IFN_G	DNAJC21	ivw	2	-0.0387027	0.0328213	0.23832	0.963401	NA
IFN_G	RP11-1094M14.8	ivw	3	0.0163152	0.0403764	0.686155	0.999914	NA
IFN_G	IGHV2-70	ivw	2	-0.0355978	0.0345169	0.302392	0.978734	NA
IFN_G	FAM98A	ivw	2	-0.00232907	0.0937574	0.980181	0.999914	NA
IFN_G	ALS2	ivw	8	0.00438924	0.0118484	0.711047	0.999914	NA
IFN_G	HACL1	ivw	2	0.02753	0.0450995	0.541579	0.999914	NA
IFN_G	SYNGR1	ivw	10	0.0083751	0.014749	0.570143	0.999914	NA
IFN_G	ATP6V0E2	ivw	9	0.00996743	0.0119485	0.40417	0.993574	NA
IFN_G	RHBDD3	ivw	2	0.0159704	0.0320707	0.618501	0.999914	NA
IFN_G	ZNF616	ivw	3	0.0108566	0.0548408	0.843072	0.999914	NA
IFN_G	CTNNA2	ivw	2	0.0228874	0.036639	0.532186	0.999914	NA
IFN_G	RP11-680G24.4	ivw	2	-0.0419721	0.0739291	0.570216	0.999914	NA
IFN_G	SGPL1	ivw	3	0.000591978	0.0159285	0.970354	0.999914	NA
IFN_G	RP11-322M19.1	ivw	7	-0.0280331	0.0251573	0.265146	0.970475	NA
IFN_G	ZNF668	ivw	5	-0.023314	0.0290482	0.422207	0.995228	NA
IFN_G	RP11-695J4.2	ivw	2	-0.0226124	0.037774	0.549425	0.999914	NA
IFN_G	TREML3P	ivw	14	-0.029263	0.0107358	0.00641553	0.52261	Sufficient
IFN_G	QSER1	ivw	4	-0.00143885	0.0527761	0.97825	0.999914	NA
IFN_G	SIDT1	ivw	8	0.01887	0.0127519	0.138931	0.921079	NA
IFN_G	TFAP4	ivw	2	-0.0967247	0.0663174	0.1447	0.92423	NA
IFN_G	ADAT2	ivw	3	-0.0385756	0.0268745	0.151174	0.927903	NA
IFN_G	BRI3BP	ivw	2	0.0364369	0.0610325	0.550502	0.999914	NA
IFN_G	TMEM170B	ivw	3	0.00695267	0.020803	0.738218	0.999914	NA
IFN_G	ADD2	ivw	2	0.0143345	0.0920213	0.876211	0.999914	NA
IFN_G	NFYC	ivw	2	0.00426112	0.0290073	0.883212	0.999914	NA
IFN_G	DDOST	ivw	4	0.00574657	0.0249776	0.818038	0.999914	NA
IFN_G	CEPT1	ivw	7	0.028878	0.0256968	0.2611	0.970061	NA
IFN_G	HOOK2	ivw	3	0.0312185	0.0326685	0.339267	0.985256	NA
IFN_G	GALK1	ivw	3	-0.00841224	0.0370785	0.82052	0.999914	NA
IFN_G	EFHC1	ivw	3	-0.0404755	0.0353315	0.251964	0.96796	NA
IFN_G	MTG1	ivw	5	-0.0217428	0.0194386	0.263337	0.970432	NA
IFN_G	P2RY13	ivw	6	-0.0138952	0.0154232	0.367624	0.990502	NA
IFN_G	DNAJC5	ivw	4	0.0455248	0.0627893	0.468426	0.998544	NA
IFN_G	WBP1	ivw	2	-0.0298519	0.0586027	0.610475	0.999914	NA
IFN_G	ZDHHC2	ivw	5	0.004529	0.0183266	0.804809	0.999914	NA
IFN_G	ALDH16A1	ivw	4	-0.00383755	0.0178392	0.829675	0.999914	NA
IFN_G	NCAM1	ivw	2	0.0234834	0.0338977	0.488452	0.998544	NA
IFN_G	SERPINC1	ivw	3	0.00817134	0.031174	0.793228	0.999914	NA
IFN_G	SARM1	ivw	3	-0.0513617	0.0203207	0.0114858	0.605236	Sufficient
IFN_G	SYNGR2	ivw	4	0.053155	0.0615389	0.387719	0.992457	NA
IFN_G	LAP3	ivw	16	-0.000873695	0.00906531	0.92322	0.999914	NA
IFN_G	PCCA	ivw	5	-0.0337185	0.0385352	0.381572	0.992358	NA
IFN_G	SLAMF8	ivw	2	0.0061339	0.0258098	0.812147	0.999914	NA
IFN_G	LACC1	ivw	2	0.0486901	0.109996	0.658015	0.999914	NA
IFN_G	RP11-661A12.5	ivw	6	-0.0122574	0.0132013	0.353148	0.987604	NA
IFN_G	TRPV6	ivw	2	-0.030666	0.0417722	0.462872	0.998446	NA
IFN_G	ZNF362	ivw	4	-0.0181491	0.0205069	0.376143	0.991754	NA
IFN_G	SLC26A8	ivw	5	0.0206277	0.0180768	0.253822	0.968461	NA
IFN_G	DDX11L10	ivw	7	-0.0193807	0.0202507	0.338547	0.984907	NA
IFN_G	FUT10	ivw	15	-0.0422922	0.015879	0.00773526	0.548923	Sufficient
IFN_G	HDAC7	ivw	3	-0.00755332	0.0418106	0.856638	0.999914	NA
IFN_G	DNAH1	ivw	3	0.0232956	0.0344464	0.498859	0.999283	NA
IFN_G	JAK2	ivw	4	-0.0254392	0.0239288	0.287727	0.975417	NA
IFN_G	RNFT1	ivw	5	-0.0216248	0.0215009	0.314528	0.980791	NA
IFN_G	SLC22A16	ivw	15	-0.0087659	0.00624226	0.160234	0.93243	NA
IFN_G	ACSS1	ivw	8	0.0139433	0.0229193	0.542946	0.999914	NA
IFN_G	THBD	ivw	4	-0.03464	0.0222622	0.119708	0.906592	NA
IFN_G	SPTBN1	ivw	6	-0.000363442	0.0176042	0.983529	0.999914	NA
IFN_G	BAG3	ivw	2	-0.00232331	0.0357039	0.948117	0.999914	NA
IFN_G	NUP50	ivw	5	0.012697	0.0312711	0.684721	0.999914	NA
IFN_G	CKS2	ivw	5	0.000899536	0.0190471	0.962332	0.999914	NA
IFN_G	TRADD	ivw	3	-0.0170545	0.0306176	0.577515	0.999914	NA
IFN_G	PCYOX1	ivw	3	-0.0101753	0.0229261	0.657165	0.999914	NA
IFN_G	LSG1	ivw	10	0.00639315	0.00843843	0.448677	0.996956	NA
IFN_G	NOD1	ivw	2	-0.0152323	0.0461532	0.741372	0.999914	NA
IFN_G	KLHL9	ivw	7	-0.0103842	0.0167465	0.535206	0.999914	NA
IFN_G	PFN2	ivw	8	0.0159201	0.0156493	0.309011	0.979958	NA
IFN_G	SLC22A18AS	ivw	5	0.00801864	0.0134838	0.552053	0.999914	NA
IFN_G	PIGCP1	ivw	6	0.0184644	0.0293018	0.528599	0.999914	NA
IFN_G	MTCH1	ivw	5	-0.0217042	0.0378657	0.566516	0.999914	NA
IFN_G	ZNF121	ivw	2	0.0217065	0.0209886	0.301041	0.978689	NA
IFN_G	CENPQ	ivw	10	0.00170212	0.0160761	0.915678	0.999914	NA
IFN_G	RNF39	ivw	2	0.114979	0.0853489	0.177928	0.942553	NA
IFN_G	BMPR2	ivw	6	0.0302648	0.0255581	0.236352	0.963297	NA
IFN_G	INTS6	ivw	5	0.0143195	0.0199513	0.472929	0.998544	NA
IFN_G	RP11-231E4.4	ivw	12	-0.0092173	0.00986519	0.350136	0.987157	NA
IFN_G	UBASH3B	ivw	2	-0.0551273	0.0935857	0.555823	0.999914	NA
IFN_G	LRRK2	ivw	11	0.0038203	0.0158461	0.809488	0.999914	NA
IFN_G	ACADVL	ivw	4	-0.00705669	0.0194734	0.717071	0.999914	NA
IFN_G	RBM45	ivw	2	0.00795831	0.0410578	0.846307	0.999914	NA
IFN_G	POLD4	ivw	2	0.0772466	0.0507122	0.1277	0.912906	NA
IFN_G	SLC35D2	ivw	3	0.04649	0.036284	0.200095	0.949901	NA
IFN_G	UBXN10	ivw	2	0.0733437	0.0502704	0.144569	0.924109	NA
IFN_G	RP11-84C10.2	ivw	6	-0.0196861	0.0153066	0.198402	0.949204	NA
IFN_G	CCNA1	ivw	2	0.00710347	0.0209339	0.734362	0.999914	NA
IFN_G	KALRN	ivw	2	0.039808	0.0381591	0.296851	0.977677	NA
IFN_G	BEST1	ivw	9	-0.011262	0.0114344	0.324663	0.982616	NA
IFN_G	FAM182B	ivw	3	0.0112654	0.0356168	0.751778	0.999914	NA
IFN_G	SLC9A9	ivw	5	0.0390003	0.0613285	0.524826	0.999914	NA
IFN_G	TMED7	ivw	2	-0.0442087	0.0689373	0.521335	0.999914	NA
IFN_G	AURKB	ivw	2	0.0641716	0.0499383	0.198787	0.949446	NA
IFN_G	ZNF655	ivw	3	0.0685303	0.0557586	0.219052	0.957094	NA
IFN_G	TELO2	ivw	2	0.0739233	0.0527772	0.161313	0.933429	NA
IFN_G	ARFIP1	ivw	13	-0.0052671	0.0120583	0.662254	0.999914	NA
IFN_G	CCDC171	ivw	2	-0.0202419	0.0445292	0.649415	0.999914	NA
IFN_G	AC016735.2	ivw	5	-0.0152135	0.0350804	0.664525	0.999914	NA
IFN_G	PSORS1C3	ivw	13	0.0503619	0.0281506	0.0736118	0.85407	NA
IFN_G	RP11-774O3.3	ivw	8	-0.0115916	0.0120529	0.336187	0.984417	NA
IFN_G	CAD	ivw	2	-0.119371	0.116515	0.305594	0.979461	NA
IFN_G	TMEM223	ivw	4	-0.0101043	0.0307779	0.742686	0.999914	NA
IFN_G	RP11-611D20.2	ivw	9	0.0198242	0.0157111	0.207023	0.952328	NA
IFN_G	GEMIN4	ivw	4	0.0337258	0.0295344	0.253489	0.968435	NA
IFN_G	CTNNBIP1	ivw	3	0.0411438	0.0229925	0.073544	0.85407	NA
IFN_G	AC016683.6	ivw	18	0.00257834	0.0118053	0.827113	0.999914	NA
IFN_G	ZNF271	ivw	3	0.0284977	0.0225291	0.205897	0.95171	NA
IFN_G	VPS26B	ivw	2	0.125487	0.0608994	0.0393444	0.775174	Sufficient
IFN_G	ARID1A	ivw	6	0.0018637	0.010493	0.859027	0.999914	NA
IFN_G	CST7	ivw	9	0.0121372	0.0130939	0.353958	0.98776	NA
IFN_G	IAH1	ivw	2	0.00336398	0.0406979	0.934124	0.999914	NA
IFN_G	ITGAL	ivw	3	0.0445137	0.0399792	0.265527	0.970681	NA
IFN_G	RNASEK	ivw	2	0.0115143	0.0888296	0.896865	0.999914	NA
IFN_G	AC034193.5	ivw	2	0.00947483	0.0565969	0.867048	0.999914	NA
IFN_G	RP11-750H9.5	ivw	4	-0.0164128	0.0396525	0.678936	0.999914	NA
IFN_G	MYO6	ivw	2	-0.0233613	0.0487036	0.631467	0.999914	NA
IFN_G	MGAM	ivw	5	0.00154898	0.0262399	0.952927	0.999914	NA
IFN_G	PANK1	ivw	2	-0.0349261	0.0350948	0.319642	0.981826	NA
IFN_G	RAB4A	ivw	3	-0.011288	0.0338291	0.738623	0.999914	NA
IFN_G	SLC9B2	ivw	2	0.0364889	0.0507367	0.472029	0.998544	NA
IFN_G	SF3A2	ivw	2	0.0352108	0.0841874	0.67577	0.999914	NA
IFN_G	ACBD4	ivw	2	-0.0282655	0.03974	0.476923	0.998544	NA
IFN_G	SLC35E2B	ivw	2	0.0681897	0.0545671	0.211428	0.95417	NA
IFN_G	PRR4	ivw	9	0.0230114	0.0134287	0.0866034	0.869209	NA
IFN_G	IL11RA	ivw	8	-0.029697	0.011028	0.00708402	0.536523	Sufficient
IFN_G	GAD1	ivw	2	-0.0523104	0.0307722	0.089145	0.87324	NA
IFN_G	GOLPH3L	ivw	2	-0.0473617	0.0729131	0.515974	0.999914	NA
IFN_G	PABPC1	ivw	2	-0.0432369	0.0641253	0.500148	0.999326	NA
IFN_G	NUDT5	ivw	5	-0.0401598	0.0296361	0.175387	0.941102	NA
IFN_G	NID1	ivw	3	-0.0296603	0.0652606	0.649476	0.999914	NA
IFN_G	PITRM1	ivw	10	0.00600518	0.0118988	0.613778	0.999914	NA
IFN_G	ZDHHC4	ivw	8	-0.0258343	0.0159981	0.106345	0.893177	NA
IFN_G	TIMM10B	ivw	2	-0.000340308	0.0445359	0.993903	0.999914	NA
IFN_G	RP11-265O12.1	ivw	2	-0.0479816	0.059246	0.418014	0.994761	NA
IFN_G	GNAI1	ivw	3	-0.0284663	0.0501147	0.570019	0.999914	NA
IFN_G	RP5-1024G6.8	ivw	2	-0.0148495	0.0667177	0.823868	0.999914	NA
IFN_G	AC003075.4	ivw	4	-0.0174855	0.0438961	0.690381	0.999914	NA
IFN_G	SMPD1	ivw	2	0.0143084	0.0671844	0.831348	0.999914	NA
IFN_G	CTSZ	ivw	5	-0.000941008	0.0355776	0.978899	0.999914	NA
IFN_G	ZNF702P	ivw	13	-0.00693465	0.0123565	0.574652	0.999914	NA
IFN_G	STXBP2	ivw	4	-0.0227806	0.0237977	0.338437	0.98488	NA
IFN_G	BNIP2	ivw	2	0.0357675	0.0738815	0.628301	0.999914	NA
IFN_G	TRABD	ivw	8	-0.00159216	0.00948955	0.866756	0.999914	NA
IFN_G	MOB1A	ivw	2	-0.0459681	0.0542481	0.39679	0.992865	NA
IFN_G	CDH26	ivw	3	0.00875588	0.0539872	0.871161	0.999914	NA
IFN_G	METTL21D	ivw	8	0.0268551	0.0191222	0.160202	0.932376	NA
IFN_G	FAM8A1	ivw	2	0.0295453	0.039399	0.453315	0.997755	NA
IFN_G	DAPK3	ivw	2	0.0144582	0.0413591	0.726656	0.999914	NA
IFN_G	TNNT3	ivw	6	0.00767119	0.0173145	0.657729	0.999914	NA
IFN_G	PI3	ivw	5	-0.0252799	0.0178195	0.155996	0.92993	NA
IFN_G	SMPDL3A	ivw	14	-0.0145614	0.0121386	0.230298	0.962127	NA
IFN_G	HAGHL	ivw	4	-0.0298991	0.0190367	0.116274	0.904435	NA
IFN_G	RP11-108K14.4	ivw	3	-0.0259748	0.0301672	0.389223	0.992691	NA
IFN_G	GNG8	ivw	7	-0.0412419	0.0233934	0.0779053	0.857703	NA
IFN_G	MYO1C	ivw	3	-0.0138853	0.0461541	0.763532	0.999914	NA
IFN_G	TPPP	ivw	3	0.0295205	0.0319446	0.355426	0.987947	NA
IFN_G	CSNK1G3	ivw	2	0.0218306	0.0446465	0.624867	0.999914	NA
IFN_G	FAM13A	ivw	4	-0.0616441	0.0211936	0.00363025	0.44948	Sufficient
IFN_G	CAMK4	ivw	3	-0.0243848	0.020897	0.243249	0.964869	NA
IFN_G	SKIL	ivw	2	-0.0164638	0.0490244	0.737	0.999914	NA
IFN_G	TEP1	ivw	2	-0.0121327	0.0348795	0.727956	0.999914	NA
IFN_G	IGFBP2	ivw	4	-0.0587364	0.0137654	1.98155e-05	0.0364581	Full
IFN_G	SLC2A4RG	ivw	2	-0.0115961	0.0713124	0.870826	0.999914	NA
IFN_G	CDKN2A	ivw	2	-0.0127035	0.0545567	0.815878	0.999914	NA
IFN_G	DSEL	ivw	2	0.0136918	0.0561044	0.807199	0.999914	NA
IFN_G	GPER	ivw	6	-0.0123307	0.0216512	0.569008	0.999914	NA
IFN_G	IGLV1-47	ivw	2	0.107941	0.105187	0.304807	0.979457	NA
IFN_G	BTRC	ivw	2	-0.0810798	0.060699	0.181625	0.943543	NA
IFN_G	MIR22HG	ivw	4	0.0304443	0.0203189	0.134048	0.917347	NA
IFN_G	GNAL	ivw	2	0.0383039	0.0916321	0.675934	0.999914	NA
IFN_G	AHCTF1	ivw	6	-0.0240252	0.0248346	0.33334	0.984331	NA
IFN_G	TMEM45A	ivw	5	0.00441028	0.0271363	0.870894	0.999914	NA
IFN_G	MEST	ivw	3	0.00158189	0.0355785	0.964536	0.999914	NA
IFN_G	CTBP1-AS1	ivw	3	0.0080692	0.0297245	0.786033	0.999914	NA
IFN_G	CALCOCO2	ivw	4	0.0113127	0.0283863	0.690241	0.999914	NA
IFN_G	GIMAP6	ivw	6	-0.0234848	0.016524	0.155242	0.929635	NA
IFN_G	AC007880.1	ivw	2	0.00710662	0.0529409	0.893215	0.999914	NA
IFN_G	ARHGAP25	ivw	2	-0.0647301	0.0443532	0.144448	0.924109	NA
IFN_G	PTGDR2	ivw	2	-0.0800157	0.111185	0.471731	0.998544	NA
IFN_G	CD68	ivw	3	-0.0114712	0.049069	0.815159	0.999914	NA
IFN_G	GUCY1B2	ivw	10	0.0432284	0.0120055	0.000317341	0.187641	Sufficient
IFN_G	VENTX	ivw	9	0.00212978	0.0195487	0.913244	0.999914	NA
IFN_G	DNMBP	ivw	2	0.0196572	0.0482962	0.683997	0.999914	NA
IFN_G	PRKD3	ivw	5	0.0221517	0.0166199	0.182582	0.943708	NA
IFN_G	MED8	ivw	3	-0.0193399	0.0189954	0.308612	0.979912	NA
IFN_G	MT1E	ivw	5	-0.00778212	0.0205486	0.704897	0.999914	NA
IFN_G	PRKD1	ivw	4	0.0124208	0.0200018	0.534609	0.999914	NA
IFN_G	C22orf34	ivw	6	0.0227617	0.0245472	0.35379	0.98775	NA
IFN_G	BTG2	ivw	4	-0.00250345	0.0269407	0.925964	0.999914	NA
IFN_G	ZDHHC7	ivw	10	-0.0140599	0.0136779	0.303983	0.979172	NA
IFN_G	TRIM51BP	ivw	2	-0.0245247	0.142364	0.863227	0.999914	NA
IFN_G	NUP107	ivw	16	-0.00761179	0.0144254	0.597731	0.999914	NA
IFN_G	RAB20	ivw	9	-0.00757029	0.0187291	0.686066	0.999914	NA
IFN_G	NCOA3	ivw	7	0.0223314	0.0261583	0.39327	0.992703	NA
IFN_G	SCAMP5	ivw	2	0.0358375	0.0891386	0.687652	0.999914	NA
IFN_G	GNA13	ivw	2	-0.0141882	0.0542112	0.793536	0.999914	NA
IFN_G	TMEM60	ivw	14	0.00771272	0.0121181	0.524474	0.999914	NA
IFN_G	GFI1	ivw	4	-0.0174544	0.0264041	0.508579	0.999662	NA
IFN_G	DBN1	ivw	4	0.0379599	0.0230452	0.099518	0.885797	NA
IFN_G	NAALADL1	ivw	4	-0.03016	0.0242036	0.212729	0.954808	NA
IFN_G	MED30	ivw	2	-0.0234147	0.0353689	0.507962	0.999662	NA
IFN_G	GIMAP5	ivw	8	-0.0109965	0.015435	0.476192	0.998544	NA
IFN_G	AL591845.1	ivw	2	0.00994822	0.0209643	0.635121	0.999914	NA
IFN_G	YTHDC2	ivw	3	-0.015441	0.0533113	0.772093	0.999914	NA
IFN_G	WDPCP	ivw	2	0.0150135	0.0211314	0.477404	0.998544	NA
IFN_G	RP11-59H1.3	ivw	3	0.0112636	0.0798399	0.887809	0.999914	NA
IFN_G	ZNF681	ivw	2	0.0716102	0.0345694	0.0383132	0.771357	Sufficient
IFN_G	RP11-705C15.2	ivw	3	-0.0929206	0.0317633	0.00344004	0.441419	Sufficient
IFN_G	AC108488.3	ivw	4	0.00611719	0.0197382	0.756625	0.999914	NA
IFN_G	PRR24	ivw	13	-0.0190336	0.0112704	0.0912568	0.875889	NA
IFN_G	KLHL17	ivw	2	0.0358906	0.0691887	0.603946	0.999914	NA
IFN_G	PPP1R21	ivw	6	-0.0682515	0.0242285	0.00484752	0.483985	Sufficient
IFN_G	UEVLD	ivw	2	0.0601005	0.0807916	0.456939	0.997888	NA
IFN_G	DNAJC5B	ivw	2	0.113492	0.0736353	0.123252	0.910191	NA
IFN_G	C1orf101	ivw	3	-0.0643137	0.102436	0.530107	0.999914	NA
IFN_G	RP4-614O4.11	ivw	2	-0.0381601	0.0435311	0.380694	0.992331	NA
IFN_G	MAF	ivw	3	0.0603123	0.0640587	0.346441	0.986322	NA
IFN_G	SETMAR	ivw	3	-0.0234939	0.0497004	0.63642	0.999914	NA
IFN_G	CFLAR	ivw	5	0.00432574	0.0419621	0.917894	0.999914	NA
IFN_G	TMEM62	ivw	3	-0.0108129	0.074766	0.885008	0.999914	NA
IFN_G	ITPK1	ivw	3	0.026762	0.0330773	0.418472	0.994765	NA
IFN_G	PIM1	ivw	2	0.00416412	0.0468536	0.929181	0.999914	NA
IFN_G	RP11-159N11.4	ivw	5	-0.00280277	0.0250225	0.910815	0.999914	NA
IFN_G	RP11-522I20.3	ivw	8	-0.0127111	0.0182367	0.4858	0.998544	NA
IFN_G	KIN	ivw	2	0.0113349	0.0706131	0.872471	0.999914	NA
IFN_G	RP1-197B17.3	ivw	6	-0.0439609	0.0259464	0.090209	0.874792	NA
IFN_G	HCG11	ivw	4	0.0231383	0.0254344	0.362967	0.990145	NA
IFN_G	RP3-460G2.2	ivw	9	-0.00125943	0.012215	0.91788	0.999914	NA
IFN_G	ST8SIA6-AS1	ivw	2	-0.0458056	0.12618	0.716592	0.999914	NA
IFN_G	SLC26A6	ivw	2	0.00122336	0.0529267	0.981559	0.999914	NA
IFN_G	SNTB2	ivw	3	0.0272994	0.0248879	0.272688	0.972332	NA
IFN_G	SPPL2B	ivw	2	0.0218443	0.077642	0.778445	0.999914	NA
IFN_G	TNIP2	ivw	2	0.0326021	0.0746802	0.662433	0.999914	NA
IFN_G	RP3-462E2.3	ivw	3	0.0242954	0.058809	0.679515	0.999914	NA
IFN_G	NSUN2	ivw	21	-0.0160663	0.00826205	0.0518244	0.812094	NA
IFN_G	GLYATL2	ivw	3	0.0343809	0.0510563	0.500698	0.999466	NA
IFN_G	PLXNA4	ivw	2	0.0200947	0.037891	0.595883	0.999914	NA
IFN_G	CTB-25B13.12	ivw	4	0.0281054	0.0418841	0.502202	0.999623	NA
IFN_G	RP11-182J23.1	ivw	3	0.00620075	0.0317247	0.845037	0.999914	NA
IFN_G	LARS2	ivw	6	0.00819102	0.0187731	0.662607	0.999914	NA
IFN_G	GRAMD3	ivw	5	-0.0377887	0.0510309	0.458992	0.998174	NA
IFN_G	ASCL2	ivw	4	-0.00892587	0.0151545	0.555867	0.999914	NA
IFN_G	FAM124B	ivw	2	-0.000150304	0.0202152	0.994068	0.999914	NA
IFN_G	PLLP	ivw	5	0.0145075	0.0304812	0.63411	0.999914	NA
IFN_G	MT1F	ivw	18	0.00921719	0.00886453	0.298441	0.97832	NA
IFN_G	CDCA7	ivw	3	-0.013358	0.0315883	0.672384	0.999914	NA
IFN_G	CNR1	ivw	4	0.0471898	0.0571616	0.409059	0.994215	NA
IFN_G	SYDE1	ivw	2	0.00949142	0.071726	0.894724	0.999914	NA
IFN_G	SNX1	ivw	2	1.93166e-05	0.0292383	0.999473	0.999964	NA
IFN_G	MMD	ivw	2	-0.0548389	0.0364342	0.132286	0.916328	NA
IFN_G	EHHADH	ivw	3	-0.0210282	0.0304041	0.489174	0.998544	NA
IFN_G	DCXR	ivw	7	-0.0340524	0.0129938	0.00877599	0.564414	Sufficient
IFN_G	CTSL1	ivw	13	0.0107766	0.0138016	0.434907	0.996135	NA
IFN_G	CNRIP1	ivw	2	-0.0508144	0.037494	0.175333	0.941102	NA
IFN_G	RP11-712B9.2	ivw	2	-0.0312134	0.0848093	0.712841	0.999914	NA
IFN_G	SLC22A1	ivw	4	0.0621944	0.0563728	0.26991	0.972069	NA
IFN_G	ARNTL	ivw	10	-0.00114586	0.0181435	0.949643	0.999914	NA
IFN_G	ALG5	ivw	2	-0.0205901	0.041631	0.620892	0.999914	NA
IFN_G	UPK3B	ivw	9	-0.025674	0.013805	0.0629203	0.83521	NA
IFN_G	ABCD2	ivw	2	0.031215	0.0463085	0.50027	0.999353	NA
IFN_G	TRAM1	ivw	4	-0.0126028	0.0270095	0.640781	0.999914	NA
IFN_G	RP11-326C3.11	ivw	7	0.0288263	0.0464245	0.534647	0.999914	NA
IFN_G	ADCK3	ivw	23	0.000628268	0.00882356	0.943236	0.999914	NA
IFN_G	USP32P1	ivw	2	-0.00256054	0.0637498	0.967961	0.999914	NA
IFN_G	ICAM2	ivw	4	-0.0193681	0.027358	0.478975	0.998544	NA
IFN_G	TCF12	ivw	2	0.0276933	0.0457276	0.544771	0.999914	NA
IFN_G	CHD4	ivw	2	-0.0278827	0.0498971	0.576295	0.999914	NA
IFN_G	SAMD9L	ivw	5	-0.000971794	0.0167493	0.953733	0.999914	NA
IFN_G	CTD-2306M10.1	ivw	5	-0.0401933	0.0355852	0.258689	0.969425	NA
IFN_G	GSTA4	ivw	2	-0.0149865	0.0281741	0.59478	0.999914	NA
IFN_G	ST3GAL6	ivw	5	-0.011086	0.0389533	0.775952	0.999914	NA
IFN_G	FAM105A	ivw	3	0.0391502	0.0340431	0.250136	0.967348	NA
IFN_G	RP11-317J10.2	ivw	7	-0.00974925	0.0171235	0.56912	0.999914	NA
IFN_G	TMEM97	ivw	13	-0.0248504	0.0119961	0.0383081	0.771322	Sufficient
IFN_G	TSPAN14	ivw	5	0.0667011	0.0227896	0.00342439	0.440653	Sufficient
IFN_G	ZNF418	ivw	5	0.0190574	0.0215118	0.375671	0.991626	NA
IFN_G	ANAPC15	ivw	2	-0.0164886	0.0925299	0.858568	0.999914	NA
IFN_G	YPEL2	ivw	2	-0.029697	0.0290352	0.306406	0.979606	NA
IFN_G	TRPC4AP	ivw	23	-0.00927483	0.00628041	0.139732	0.922	NA
IFN_G	CASP1	ivw	2	0.0171088	0.0264355	0.517508	0.999914	NA
IFN_G	BAK1	ivw	7	-0.0254019	0.0159635	0.111552	0.898738	NA
IFN_G	RP5-894D12.3	ivw	2	-0.0255968	0.0430961	0.552547	0.999914	NA
IFN_G	RP11-445P17.8	ivw	6	-0.00277162	0.013745	0.840193	0.999914	NA
IFN_G	MAD2L1BP	ivw	10	0.0446775	0.0205005	0.029307	0.738033	Sufficient
IFN_G	VWA7	ivw	5	-0.110783	0.0636512	0.0817768	0.863314	NA
IFN_G	CNIH4	ivw	4	0.00155481	0.01634	0.924193	0.999914	NA
IFN_G	BBX	ivw	3	-0.0129772	0.0429645	0.762618	0.999914	NA
IFN_G	PSMB7	ivw	2	0.034922	0.0755044	0.643711	0.999914	NA
IFN_G	ZNF146	ivw	2	-0.0655953	0.0805256	0.415307	0.994354	NA
IFN_G	SCNM1	ivw	3	-0.0287454	0.0469079	0.540005	0.999914	NA
IFN_G	FAM214B	ivw	2	0.0741083	0.0570672	0.194076	0.947511	NA
IFN_G	PTP4A1	ivw	4	-0.01573	0.0181176	0.385277	0.992457	NA
IFN_G	SLC35A4	ivw	4	-0.0121095	0.0176905	0.493648	0.998872	NA
IFN_G	MAP4K1	ivw	2	-0.0370034	0.0761655	0.627089	0.999914	NA
IFN_G	IPO11	ivw	2	0.0563813	0.0870607	0.517238	0.999914	NA
IFN_G	CHIT1	ivw	4	-0.00119718	0.0498613	0.980845	0.999914	NA
IFN_G	ATRAID	ivw	7	-0.0152875	0.024461	0.531989	0.999914	NA
IFN_G	CTD-3199J23.6	ivw	2	0.0151443	0.0426804	0.722716	0.999914	NA
IFN_G	FAM64A	ivw	2	-0.105729	0.161361	0.51232	0.999662	NA
IFN_G	UBE2O	ivw	2	0.00946736	0.0539633	0.860733	0.999914	NA
IFN_G	PTPRN	ivw	4	0.0435039	0.0208229	0.0366866	0.766132	Sufficient
IFN_G	C10orf35	ivw	4	0.0130303	0.0237874	0.583842	0.999914	NA
IFN_G	C1orf86	ivw	8	-0.0075153	0.0132376	0.570224	0.999914	NA
IFN_G	AKIP1	ivw	12	-0.00991259	0.0134726	0.461876	0.998396	NA
IFN_G	EXT2	ivw	10	-0.00285918	0.0167274	0.86428	0.999914	NA
IFN_G	FAM160B2	ivw	2	0.0233283	0.0750569	0.755947	0.999914	NA
IFN_G	GSTM5	ivw	3	0.000667786	0.0277423	0.980796	0.999914	NA
IFN_G	NUDT18	ivw	8	0.00684968	0.0113994	0.547921	0.999914	NA
IFN_G	FANCF	ivw	2	0.0857068	0.0472961	0.0699658	0.847881	NA
IFN_G	TNFSF4	ivw	5	-0.0146585	0.015844	0.354876	0.987947	NA
IFN_G	PRLR	ivw	3	0.0421643	0.0324677	0.194062	0.947511	NA
IFN_G	DNAJC3-AS1	ivw	2	-0.00926176	0.0358037	0.795881	0.999914	NA
IFN_G	LRRC25	ivw	12	-0.0262811	0.0108841	0.0157514	0.652858	Sufficient
IFN_G	ADPGK	ivw	5	-0.00112258	0.0140052	0.936114	0.999914	NA
IFN_G	RP1-34L19.1	ivw	4	-0.0183915	0.0206541	0.373222	0.991121	NA
IFN_G	GTF2H2	ivw	3	-0.0257019	0.0230319	0.264453	0.970475	NA
IFN_G	TIPARP-AS1	ivw	3	0.0602652	0.059485	0.311004	0.980401	NA
IFN_G	ADCK4	ivw	2	0.0212106	0.0390608	0.587121	0.999914	NA
IFN_G	BCL2	ivw	2	-0.0793619	0.10814	0.463021	0.998446	NA
IFN_G	FOXD2-AS1	ivw	2	0.0112844	0.126676	0.929018	0.999914	NA
IFN_G	TPD52L1	ivw	2	0.0385887	0.0429764	0.369237	0.990782	NA
IFN_G	FAM21D	ivw	2	0.038224	0.0398478	0.337434	0.984819	NA
IFN_G	RP3-395M20.3	ivw	2	-0.103353	0.0648278	0.110877	0.898671	NA
IFN_G	IGLVI-70	ivw	2	0.137048	0.103082	0.183681	0.944303	NA
IFN_G	FBXO6	ivw	4	-0.037585	0.021743	0.0838804	0.865924	NA
IFN_G	CTD-2184D3.6	ivw	2	0.0803184	0.038704	0.0379684	0.770397	Sufficient
IFN_G	NSUN5P1	ivw	2	0.0157697	0.0332656	0.635462	0.999914	NA
IFN_G	RP11-147L13.8	ivw	3	0.0458207	0.0816344	0.574599	0.999914	NA
IFN_G	HIST1H2AE	ivw	2	-0.00243024	0.0231248	0.916303	0.999914	NA
IFN_G	MICB	ivw	7	0.0313945	0.0296437	0.289571	0.975814	NA
IFN_G	DKFZP667F0711	ivw	4	-0.0940262	0.0519041	0.070058	0.848048	NA
IFN_G	EYA3	ivw	2	-0.0767782	0.0240329	0.00139972	0.334807	Sufficient
IFN_G	OXCT2	ivw	2	-0.0541913	0.0701981	0.440128	0.996135	NA
IFN_G	ZGPAT	ivw	2	0.0389652	0.0216468	0.0718532	0.851568	NA
IFN_G	SLC38A10	ivw	3	-0.0499834	0.0286415	0.0809612	0.862082	NA
IFN_G	RP11-35G9.3	ivw	3	-0.0780921	0.0500487	0.118684	0.906159	NA
IFN_G	COMMD2	ivw	6	0.0294873	0.0210952	0.162167	0.933833	NA
IFN_G	CUL1	ivw	2	-0.0127013	0.0570812	0.823915	0.999914	NA
IFN_G	ATP6AP1L	ivw	19	-0.015589	0.00871787	0.0737501	0.854255	NA
IFN_G	LA16c-390E6.4	ivw	3	0.0828678	0.0308989	0.00732044	0.541137	Sufficient
IFN_G	KLHL36	ivw	6	0.0274864	0.0145966	0.0596919	0.829504	NA
IFN_G	AC104135.2	ivw	8	-0.0270598	0.015419	0.079265	0.859433	NA
IFN_G	C11orf48	ivw	3	-0.0376481	0.028483	0.186244	0.945692	NA
IFN_G	PSMB8	ivw	3	0.0698788	0.0301237	0.0203555	0.68709	Sufficient
IFN_G	AP000346.2	ivw	2	-0.039745	0.0401464	0.322174	0.982201	NA
IFN_G	RP11-1070N10.3	ivw	3	0.00377343	0.0175906	0.830146	0.999914	NA
IFN_G	CWC25	ivw	2	0.0960889	0.0502623	0.0559083	0.821332	NA
IFN_G	RXFP2	ivw	2	-0.020011	0.0393963	0.611494	0.999914	NA
IFN_G	TFCP2L1	ivw	2	-0.0205172	0.0380891	0.590119	0.999914	NA
IFN_G	VIT	ivw	3	0.0136124	0.0203773	0.504123	0.999662	NA
IFN_G	RP11-807H22.6	ivw	6	0.00532575	0.0135371	0.69401	0.999914	NA
IFN_G	LINC00476	ivw	9	0.0170899	0.0208486	0.41238	0.994221	NA
IFN_G	TPM2	ivw	20	-0.00905082	0.00755251	0.230767	0.962264	NA
IFN_G	FAM65B	ivw	5	-0.00824623	0.0198942	0.678505	0.999914	NA
IFN_G	HP	ivw	22	0.00326961	0.00773401	0.672472	0.999914	NA
IFN_G	ZNF772	ivw	8	-0.0271394	0.0148794	0.0681583	0.844405	NA
IFN_G	HEATR5B	ivw	3	0.0164289	0.0314901	0.601868	0.999914	NA
IFN_G	CHRNB1	ivw	4	-0.00516217	0.0321725	0.872524	0.999914	NA
IFN_G	GALNT14	ivw	2	0.0104378	0.0278624	0.707944	0.999914	NA
IFN_G	AP1M1	ivw	8	0.0175067	0.0172601	0.310448	0.980308	NA
IFN_G	NLE1	ivw	2	0.000474474	0.0216346	0.982503	0.999914	NA
IFN_G	RP11-398F12.1	ivw	3	0.00403756	0.0267085	0.879841	0.999914	NA
IFN_G	RBP7	ivw	2	-0.0457223	0.0333695	0.17063	0.938801	NA
IFN_G	ITGB7	ivw	7	0.0154989	0.0205514	0.450755	0.997347	NA
IFN_G	FTSJ3	ivw	8	-0.0128562	0.0138984	0.354961	0.987947	NA
IFN_G	UBE3B	ivw	8	0.00619133	0.0129408	0.632341	0.999914	NA
IFN_G	GLG1	ivw	10	-0.0027006	0.0183954	0.883283	0.999914	NA
IFN_G	GP5	ivw	2	-0.0258738	0.03847	0.50122	0.99954	NA
IFN_G	MUC1	ivw	5	0.000819185	0.021987	0.97028	0.999914	NA
IFN_G	MGA	ivw	2	0.0188642	0.0454914	0.678379	0.999914	NA
IFN_G	TRIM74	ivw	4	0.0306189	0.0433168	0.479654	0.998544	NA
IFN_G	BAIAP2	ivw	12	0.00133309	0.0143455	0.925961	0.999914	NA
IFN_G	SS18L1	ivw	2	0.00342715	0.048179	0.943291	0.999914	NA
IFN_G	HDAC4	ivw	6	-0.0257749	0.0224	0.249869	0.967317	NA
IFN_G	FLJ27352	ivw	2	-0.0293593	0.0308981	0.342012	0.985637	NA
IFN_G	LILRA4	ivw	2	-0.0156021	0.0575716	0.786389	0.999914	NA
IFN_G	IREB2	ivw	8	-0.00996261	0.0138521	0.472011	0.998544	NA
IFN_G	FAM118A	ivw	12	-0.00631008	0.00691206	0.36129	0.989672	NA
IFN_G	MTMR6	ivw	2	-0.0649935	0.0422251	0.123752	0.910304	NA
IFN_G	GAB4	ivw	2	0.00674768	0.0410288	0.869367	0.999914	NA
IFN_G	MARK2	ivw	2	0.03541	0.0619206	0.567416	0.999914	NA
IFN_G	RP11-22B23.1	ivw	2	-0.109732	0.0511729	0.0320062	0.749526	Sufficient
IFN_G	MB21D1	ivw	3	-0.0272195	0.0211527	0.19816	0.948939	NA
IFN_G	LRFN2	ivw	5	-0.0144012	0.0239532	0.547692	0.999914	NA
IFN_G	RP5-997D24.5	ivw	6	-0.0194958	0.0207449	0.347325	0.986667	NA
IFN_G	FGF11	ivw	3	0.0194543	0.0602924	0.746948	0.999914	NA
IFN_G	TNNI2	ivw	7	-0.0503465	0.0309123	0.103379	0.889536	NA
IFN_G	FAM105B	ivw	3	-0.0201139	0.0320662	0.530489	0.999914	NA
IFN_G	LRRIQ3	ivw	2	0.0544188	0.0237119	0.0217332	0.699247	Sufficient
IFN_G	NCOA6	ivw	2	0.0125784	0.0358392	0.725614	0.999914	NA
IFN_G	HCP5	ivw	2	0.0222452	0.0495148	0.653242	0.999914	NA
IFN_G	DSE	ivw	16	-0.00533518	0.0115298	0.643559	0.999914	NA
IFN_G	LRP5L	ivw	7	-0.0422031	0.0171728	0.0139883	0.635672	Sufficient
IFN_G	FCGRT	ivw	4	0.0362827	0.0267536	0.175042	0.940934	NA
IFN_G	SFMBT2	ivw	4	-0.0278072	0.0276668	0.314863	0.980886	NA
IFN_G	ARNT	ivw	2	0.047306	0.0732473	0.518384	0.999914	NA
IFN_G	CNN2	ivw	9	-0.00508126	0.0114141	0.656195	0.999914	NA
IFN_G	ACVR2A	ivw	2	0.0103274	0.030128	0.73176	0.999914	NA
IFN_G	TEX10	ivw	2	0.0166909	0.0341109	0.624619	0.999914	NA
IFN_G	PBX2	ivw	5	-0.0422213	0.0909714	0.642565	0.999914	NA
IFN_G	PROSER2	ivw	3	0.0434955	0.0383681	0.256947	0.968969	NA
IFN_G	ANKRD35	ivw	3	-0.00822159	0.0243246	0.735367	0.999914	NA
IFN_G	ZP3	ivw	2	0.0972437	0.0999814	0.330743	0.983695	NA
IFN_G	IFT140	ivw	3	0.0632769	0.0468012	0.176364	0.941773	NA
IFN_G	BTN3A1	ivw	17	0.0172597	0.0158172	0.275185	0.972822	NA
IFN_G	QRSL1	ivw	8	-0.00818601	0.0139443	0.557169	0.999914	NA
IFN_G	MGC10955	ivw	3	0.00362634	0.027094	0.893527	0.999914	NA
IFN_G	POR	ivw	9	0.00691751	0.0141193	0.624181	0.999914	NA
IFN_G	TM7SF3	ivw	5	0.0192778	0.0453337	0.67066	0.999914	NA
IFN_G	GCH1	ivw	5	0.0216756	0.0203233	0.28618	0.975202	NA
IFN_G	ZNF384	ivw	4	-0.00832074	0.0210761	0.692995	0.999914	NA
IFN_G	RNF185	ivw	8	0.00542876	0.0126611	0.668088	0.999914	NA
IFN_G	SLC43A2	ivw	2	0.059233	0.051037	0.245809	0.965746	NA
IFN_G	EIF4B	ivw	4	0.00594708	0.0287658	0.836212	0.999914	NA
IFN_G	JAZF1	ivw	9	0.00716784	0.00980885	0.464931	0.998501	NA
IFN_G	LRRC45	ivw	2	-0.0586642	0.0304017	0.0536516	0.818084	NA
IFN_G	MYO16-AS1	ivw	8	0.0254802	0.01819	0.16128	0.933429	NA
IFN_G	SSPO	ivw	9	0.033745	0.014746	0.0221133	0.700225	Sufficient
IFN_G	PGM5	ivw	15	-0.000737972	0.0122257	0.951867	0.999914	NA
IFN_G	SLC12A9	ivw	3	-0.0382569	0.0365047	0.294639	0.977088	NA
IFN_G	KIAA1107	ivw	2	0.0386159	0.0625906	0.537261	0.999914	NA
IFN_G	ILVBL	ivw	2	-0.0294526	0.031941	0.35648	0.988107	NA
IFN_G	C19orf54	ivw	4	-0.0143053	0.0175196	0.414197	0.994221	NA
IFN_G	AMIGO2	ivw	2	-0.00656469	0.0410839	0.873049	0.999914	NA
IFN_G	TSHZ3	ivw	8	0.00309664	0.01937	0.872985	0.999914	NA
IFN_G	ANTXR2	ivw	5	-0.0469526	0.0261763	0.0728601	0.85333	NA
IFN_G	C16orf72	ivw	5	0.00308882	0.0170897	0.85657	0.999914	NA
IFN_G	METTL14	ivw	2	-0.0768204	0.0405958	0.0584478	0.827382	NA
IFN_G	EIF2AK1	ivw	4	-0.00143405	0.0253175	0.95483	0.999914	NA
IFN_G	GADD45A	ivw	3	-0.0816531	0.0863499	0.344349	0.985637	NA
IFN_G	PLCB2	ivw	2	0.00821519	0.0607671	0.89246	0.999914	NA
IFN_G	MYO1F	ivw	2	0.0216858	0.0510535	0.671008	0.999914	NA
IFN_G	AC046143.7	ivw	3	-0.15257	0.0692195	0.0275144	0.729504	Sufficient
IFN_G	PPP6R1	ivw	2	0.0348028	0.040742	0.392981	0.992703	NA
IFN_G	MCM3	ivw	3	0.00645546	0.0434212	0.881813	0.999914	NA
IFN_G	SRD5A3-AS1	ivw	4	-0.0545178	0.0398297	0.17107	0.939054	NA
IFN_G	RP11-10L12.2	ivw	2	0.0394197	0.037671	0.295368	0.977251	NA
IFN_G	ITGAX	ivw	16	-0.00538979	0.0126647	0.670417	0.999914	NA
IFN_G	JMY	ivw	2	-0.00296046	0.0261807	0.909969	0.999914	NA
IFN_G	UBE2Z	ivw	9	0.0208778	0.014388	0.146764	0.92477	NA
IFN_G	COPS7A	ivw	4	0.00531591	0.0172909	0.758508	0.999914	NA
IFN_G	TMEM92	ivw	2	0.0177091	0.0216881	0.414192	0.994221	NA
IFN_G	APOBEC3G	ivw	7	0.0111949	0.0149619	0.454323	0.997791	NA
IFN_G	CTC-241F20.3	ivw	3	-0.00646428	0.0277668	0.815912	0.999914	NA
IFN_G	HSPA7	ivw	8	0.0258112	0.03287	0.432307	0.996135	NA
IFN_G	PDXK	ivw	12	0.0102561	0.0107452	0.339841	0.985338	NA
IFN_G	TWSG1	ivw	3	-0.0302249	0.0333165	0.364298	0.990145	NA
IFN_G	WDR90	ivw	3	0.032745	0.0318122	0.303328	0.978988	NA
IFN_G	PPP2CB	ivw	4	0.000456642	0.0223195	0.983677	0.999914	NA
IFN_G	GAREML	ivw	3	0.0819078	0.0522092	0.116685	0.904653	NA
IFN_G	RPL7AP64	ivw	3	0.0202698	0.0332128	0.541663	0.999914	NA
IFN_G	RAD51AP1	ivw	2	0.0191924	0.0355485	0.58927	0.999914	NA
IFN_G	LAMA5	ivw	3	0.00111589	0.0278647	0.968056	0.999914	NA
IFN_G	DEFA3	ivw	7	0.00368047	0.0186857	0.843853	0.999914	NA
IFN_G	MAP4	ivw	2	-0.0418225	0.0385955	0.278538	0.9736	NA
IFN_G	PDLIM1	ivw	5	-0.0186239	0.0268045	0.487178	0.998544	NA
IFN_G	MLYCD	ivw	3	0.00532745	0.0643205	0.933989	0.999914	NA
IFN_G	TUBB4A	ivw	2	-0.00990242	0.097781	0.919335	0.999914	NA
IFN_G	RP1-228P16.1	ivw	6	-0.0190321	0.0191608	0.320572	0.981826	NA
IFN_G	CTD-2258A20.4	ivw	9	-0.0200498	0.0143175	0.161402	0.933464	NA
IFN_G	ST8SIA6	ivw	2	0.00139691	0.0586652	0.981003	0.999914	NA
IFN_G	ZNF592	ivw	2	0.0566534	0.0461623	0.219723	0.957173	NA
IFN_G	TBC1D22A	ivw	5	0.00241067	0.0360966	0.946754	0.999914	NA
IFN_G	BICC1	ivw	2	0.0187723	0.069165	0.786073	0.999914	NA
IFN_G	SIRPA	ivw	6	-0.00353046	0.0298239	0.905769	0.999914	NA
IFN_G	PRDX1	ivw	4	0.0381112	0.0222058	0.0861124	0.868725	NA
IFN_G	UBE2D1	ivw	9	-0.0191294	0.0132402	0.148517	0.926092	NA
IFN_G	RAB31	ivw	10	-0.0182004	0.0157107	0.246671	0.966039	NA
IFN_G	TJP2	ivw	14	0.00918964	0.00970642	0.343762	0.985637	NA
IFN_G	POLRMT	ivw	2	0.0519302	0.0367427	0.157553	0.930807	NA
IFN_G	MEA1	ivw	2	-0.0325451	0.0552414	0.555765	0.999914	NA
IFN_G	MS4A7	ivw	6	-0.0125898	0.0204987	0.539099	0.999914	NA
IFN_G	PTRF	ivw	2	-0.0496543	0.0344187	0.149118	0.926092	NA
IFN_G	OSBPL3	ivw	10	-0.0358169	0.0172895	0.0383027	0.771322	Sufficient
IFN_G	NBPF1	ivw	7	-0.00891244	0.0227304	0.694989	0.999914	NA
IFN_G	AEN	ivw	6	0.00596342	0.017457	0.732648	0.999914	NA
IFN_G	DEGS1	ivw	10	0.00843714	0.0122006	0.489231	0.998544	NA
IFN_G	MFSD5	ivw	4	-0.00582839	0.0201213	0.772074	0.999914	NA
IFN_G	COMMD7	ivw	3	-0.00151207	0.0281611	0.957179	0.999914	NA
IFN_G	TMED3	ivw	3	0.0067963	0.0336852	0.840105	0.999914	NA
IFN_G	SCCPDH	ivw	7	0.00266592	0.0185126	0.885496	0.999914	NA
IFN_G	ITGA4	ivw	10	-0.00374334	0.0116288	0.747526	0.999914	NA
IFN_G	THEMIS2	ivw	5	0.00916055	0.0250316	0.714395	0.999914	NA
IFN_G	ARHGAP1	ivw	3	-0.0295306	0.0479481	0.537969	0.999914	NA
IFN_G	PLCL2	ivw	8	0.015795	0.0171978	0.358392	0.988471	NA
IFN_G	RPL36AL	ivw	3	-0.0319773	0.0263335	0.224624	0.959605	NA
IFN_G	RIN3	ivw	3	0.000709366	0.0333728	0.983042	0.999914	NA
IFN_G	IGHV3-53	ivw	2	-0.00885923	0.0426375	0.835401	0.999914	NA
IFN_G	SLC25A42	ivw	2	0.0655999	0.118051	0.578423	0.999914	NA
IFN_G	PLEKHG1	ivw	2	0.0369194	0.0832845	0.657554	0.999914	NA
IFN_G	DHRS12	ivw	7	0.00269409	0.0287383	0.925311	0.999914	NA
IFN_G	TENM4	ivw	13	0.00820006	0.0110302	0.457229	0.99792	NA
IFN_G	TCF4	ivw	2	-0.0487651	0.0742289	0.511209	0.999662	NA
IFN_G	ELOVL6	ivw	2	-0.0152393	0.0253326	0.54746	0.999914	NA
IFN_G	AC008592.3	ivw	3	0.0141359	0.0206851	0.494363	0.998872	NA
IFN_G	HK2	ivw	8	0.0283184	0.0165317	0.0867176	0.869222	NA
IFN_G	MORN4	ivw	3	-0.0367026	0.0221376	0.0973322	0.88251	NA
IFN_G	MYO5B	ivw	3	0.0509747	0.0305713	0.0954342	0.880995	NA
IFN_G	2011-09-01	ivw	2	-0.0317008	0.0377845	0.401475	0.993255	NA
IFN_G	PPFIA1	ivw	13	0.00385047	0.0124901	0.757867	0.999914	NA
IFN_G	MIR5587	ivw	2	-0.0428731	0.0519989	0.409656	0.994215	NA
IFN_G	RP11-656D10.3	ivw	2	-0.00596511	0.0328762	0.856021	0.999914	NA
IFN_G	VPREB1	ivw	2	0.0239177	0.044549	0.591347	0.999914	NA
IFN_G	CCDC94	ivw	2	0.0865813	0.0383863	0.0241004	0.713464	Sufficient
IFN_G	KRT5	ivw	4	0.0065358	0.0284526	0.818318	0.999914	NA
IFN_G	NAP1L4	ivw	3	-0.0191307	0.0216778	0.377505	0.99179	NA
IFN_G	SLC2A8	ivw	9	-0.00511029	0.0126885	0.687132	0.999914	NA
IFN_G	RP11-540B6.2	ivw	3	-0.0151424	0.0269372	0.574023	0.999914	NA
IFN_G	RMI1	ivw	3	0.00692231	0.0330639	0.834166	0.999914	NA
IFN_G	TSTD1	ivw	3	-0.0156588	0.0259756	0.546623	0.999914	NA
IFN_G	SYTL3	ivw	3	0.00252503	0.0381502	0.947229	0.999914	NA
IFN_G	MLH3	ivw	9	0.0275028	0.0155187	0.076356	0.856699	NA
IFN_G	FKBP9	ivw	4	-0.0287658	0.0203249	0.156982	0.930516	NA
IFN_G	SNRPB2	ivw	8	-0.00298284	0.0299354	0.920628	0.999914	NA
IFN_G	DDX5	ivw	4	0.00977347	0.0140638	0.487094	0.998544	NA
IFN_G	CEACAM21	ivw	19	-0.0152697	0.0105899	0.149328	0.926314	NA
IFN_G	GPR114	ivw	4	0.0122902	0.0330259	0.709791	0.999914	NA
IFN_G	ZNF573	ivw	2	-0.0126657	0.0227907	0.578387	0.999914	NA
IFN_G	GGTA1P	ivw	6	-0.00155916	0.0133897	0.9073	0.999914	NA
IFN_G	MIR4712	ivw	12	0.0111317	0.0119589	0.351941	0.987486	NA
IFN_G	LRBA	ivw	2	-0.128096	0.0532751	0.016198	0.657037	Sufficient
IFN_G	LEPREL1	ivw	5	0.0109692	0.043616	0.801432	0.999914	NA
IFN_G	ALG10B	ivw	2	-0.0353977	0.164744	0.829873	0.999914	NA
IFN_G	KIAA1737	ivw	13	0.0210714	0.0116172	0.0697071	0.846958	NA
IFN_G	AP1M2	ivw	7	-0.047857	0.0223578	0.0323141	0.751576	Sufficient
IFN_G	RP11-261P9.4	ivw	2	0.00626906	0.026489	0.812916	0.999914	NA
IFN_G	MAK	ivw	9	-0.0107848	0.0224393	0.630787	0.999914	NA
IFN_G	AC004951.5	ivw	2	-0.0131852	0.0208019	0.526182	0.999914	NA
IFN_G	CTD-3064M3.3	ivw	3	0.0378142	0.0293064	0.196944	0.948294	NA
IFN_G	CTC-281B15.1	ivw	7	0.0259888	0.0167347	0.120426	0.907158	NA
IFN_G	ZNF439	ivw	3	-0.015588	0.0216767	0.472072	0.998544	NA
IFN_G	COMMD4	ivw	5	-0.0106744	0.0175026	0.541945	0.999914	NA
IFN_G	FAM157C	ivw	5	-0.00640164	0.0220272	0.771338	0.999914	NA
IFN_G	PCBP1-AS1	ivw	5	0.042545	0.0330995	0.198664	0.949404	NA
IFN_G	MTFP1	ivw	5	0.00719636	0.0288888	0.803279	0.999914	NA
IFN_G	PLEKHG3	ivw	5	0.00107171	0.0157024	0.945585	0.999914	NA
IFN_G	THAP7-AS1	ivw	3	-0.00449211	0.0169273	0.790719	0.999914	NA
IFN_G	AC007952.5	ivw	3	-0.0372337	0.0261225	0.154056	0.929403	NA
IFN_G	FGD2	ivw	9	-0.00301844	0.0145091	0.8352	0.999914	NA
IFN_G	AP4M1	ivw	6	0.00433239	0.0230346	0.850812	0.999914	NA
IFN_G	ATP11B	ivw	2	-0.00605869	0.0315803	0.84786	0.999914	NA
IFN_G	FOLR2	ivw	2	0.0803286	0.0898569	0.371343	0.990967	NA
IFN_G	MMP14	ivw	2	0.0666729	0.07621	0.381652	0.992358	NA
IFN_G	RCCD1	ivw	8	-0.00549404	0.0357907	0.878	0.999914	NA
IFN_G	WRAP73	ivw	4	-0.00843668	0.0185441	0.649144	0.999914	NA
IFN_G	SYCP2L	ivw	8	-0.00591286	0.0174107	0.734149	0.999914	NA
IFN_G	TUBGCP2	ivw	4	0.0123487	0.0206709	0.550245	0.999914	NA
IFN_G	MUC16	ivw	2	-0.106562	0.184561	0.563682	0.999914	NA
IFN_G	RP11-120K9.2	ivw	2	0.0558455	0.0401913	0.164684	0.935231	NA
IFN_G	HLA-DOB	ivw	9	-0.027825	0.0195628	0.154926	0.929465	NA
IFN_G	NMRAL1	ivw	12	0.00952133	0.0143265	0.506309	0.999662	NA
IFN_G	ATP2C2	ivw	2	0.0237394	0.0233886	0.310108	0.980308	NA
IFN_G	TRAV19	ivw	2	0.00407433	0.0520845	0.937649	0.999914	NA
IFN_G	XYLB	ivw	4	-0.0581021	0.0438561	0.185226	0.945159	NA
IFN_G	ULK2	ivw	2	-0.0106199	0.0290266	0.714462	0.999914	NA
IFN_G	RAD21	ivw	5	-0.00848554	0.0127115	0.504422	0.999662	NA
IFN_G	OAT	ivw	5	-0.0333573	0.0229054	0.145307	0.924557	NA
IFN_G	PDE9A	ivw	11	0.000734122	0.0106344	0.944963	0.999914	NA
IFN_G	RP11-23P13.6	ivw	7	0.0150567	0.0177863	0.397257	0.992865	NA
IFN_G	ANGPTL6	ivw	2	0.0335409	0.043915	0.445005	0.996273	NA
IFN_G	TMEM175	ivw	3	-0.0103303	0.0478349	0.829021	0.999914	NA
IFN_G	FAM120B	ivw	10	0.0027381	0.0100716	0.785726	0.999914	NA
IFN_G	CDRT15	ivw	4	0.0131256	0.0410672	0.749262	0.999914	NA
IFN_G	MRFAP1	ivw	2	-0.0423406	0.080992	0.601131	0.999914	NA
IFN_G	NDST1	ivw	9	0.00920243	0.0130875	0.481963	0.998544	NA
IFN_G	CTD-2248H3.1	ivw	6	0.0121031	0.0284494	0.670525	0.999914	NA
IFN_G	ELL	ivw	8	0.00925125	0.0147974	0.531844	0.999914	NA
IFN_G	KIAA1919	ivw	2	0.0466718	0.0531736	0.380092	0.992229	NA
IFN_G	ATG10	ivw	8	-0.00566358	0.00817314	0.488341	0.998544	NA
IFN_G	CYTH4	ivw	3	-0.0679988	0.0355319	0.0556538	0.82127	NA
IFN_G	RALGPS2	ivw	2	0.170616	0.0636159	0.00731882	0.541137	Sufficient
IFN_G	NCL	ivw	5	-0.0122181	0.0187512	0.514664	0.999914	NA
IFN_G	TMEM63A	ivw	10	-0.00592756	0.0133792	0.657735	0.999914	NA
IFN_G	IFI16	ivw	2	-0.00109584	0.0424809	0.97942	0.999914	NA
IFN_G	RC3H1	ivw	2	0.119249	0.101546	0.240262	0.963732	NA
IFN_G	RP13-467H17.1	ivw	4	0.0611334	0.034849	0.0793901	0.859622	NA
IFN_G	TRGV7	ivw	3	-0.0150935	0.0283139	0.59398	0.999914	NA
IFN_G	MFSD9	ivw	11	0.0114403	0.0140028	0.413927	0.994221	NA
IFN_G	GTF2IP1	ivw	4	-0.0038735	0.0293862	0.895132	0.999914	NA
IFN_G	NFIB	ivw	3	-0.00023242	0.0255805	0.992751	0.999914	NA
IFN_G	WDR55	ivw	12	-0.00337139	0.0158727	0.831794	0.999914	NA
IFN_G	GYG1	ivw	3	-0.0100819	0.0279548	0.71836	0.999914	NA
IFN_G	MAPK1	ivw	2	0.0518046	0.0556792	0.352157	0.987486	NA
IFN_G	DNA2	ivw	2	-0.0312434	0.0357519	0.382176	0.992362	NA
IFN_G	CTD-3138B18.5	ivw	2	-0.0509332	0.0338948	0.13292	0.917257	NA
IFN_G	GNPTAB	ivw	3	-0.0372289	0.0687259	0.588024	0.999914	NA
IFN_G	SLC45A4	ivw	13	0.0237807	0.0107197	0.0265269	0.724188	Sufficient
IFN_G	HCG22	ivw	6	0.0389626	0.0736056	0.596568	0.999914	NA
IFN_G	PTPMT1	ivw	2	0.011939	0.088816	0.893067	0.999914	NA
IFN_G	GMIP	ivw	4	-0.000411266	0.0270852	0.987885	0.999914	NA
IFN_G	GPX3	ivw	3	-0.00652577	0.0247224	0.791809	0.999914	NA
IFN_G	FKBP11	ivw	4	-0.000686729	0.021581	0.974615	0.999914	NA
IFN_G	RP11-219E7.1	ivw	5	0.0306908	0.0285494	0.282372	0.974339	NA
IFN_G	UQCC	ivw	12	-0.0235876	0.0130662	0.0710363	0.850435	NA
IFN_G	NPC2	ivw	5	0.0620738	0.0216083	0.00407001	0.464064	Sufficient
IFN_G	RP11-105C19.1	ivw	4	0.014229	0.0298714	0.633832	0.999914	NA
IFN_G	RP11-327F22.6	ivw	5	0.0331878	0.0175409	0.058487	0.827496	NA
IFN_G	HSPB1	ivw	3	-0.00580379	0.0631113	0.926729	0.999914	NA
IFN_G	CTB-31N19.3	ivw	2	0.0136737	0.0241969	0.572004	0.999914	NA
IFN_G	NOP14	ivw	2	0.0763197	0.0678536	0.260687	0.970016	NA
IFN_G	RP11-553L6.2	ivw	2	0.0769464	0.0602311	0.201419	0.949931	NA
IFN_G	INTS1	ivw	7	-0.0286198	0.0198303	0.148954	0.926092	NA
IFN_G	PKP2	ivw	4	0.0403714	0.0436876	0.355437	0.987947	NA
IFN_G	GPATCH1	ivw	5	-0.0115437	0.0203105	0.56979	0.999914	NA
IFN_G	FRMD6	ivw	2	0.00478826	0.0538066	0.92909	0.999914	NA
IFN_G	RP4-740C4.6	ivw	3	-0.00865789	0.0306029	0.777245	0.999914	NA
IFN_G	LYG1	ivw	8	0.0242177	0.0169218	0.152385	0.92802	NA
IFN_G	FGD3	ivw	5	0.00792788	0.0151309	0.600312	0.999914	NA
IFN_G	DNAJB6	ivw	17	-0.0194611	0.0109093	0.074439	0.85458	NA
IFN_G	WDR5B	ivw	7	0.00233082	0.0161284	0.885093	0.999914	NA
IFN_G	RP5-827C21.4	ivw	6	0.000992387	0.0164015	0.951753	0.999914	NA
IFN_G	AOAH-IT1	ivw	2	-0.0696358	0.0534894	0.192964	0.947317	NA
IFN_G	CCDC25	ivw	5	-0.0283088	0.0176948	0.109635	0.897081	NA
IFN_G	MGRN1	ivw	5	-0.0374878	0.0271702	0.167667	0.936784	NA
IFN_G	SMU1	ivw	3	-0.0251746	0.0238375	0.290926	0.976329	NA
IFN_G	ARCN1	ivw	4	-0.0260523	0.0226291	0.24962	0.967177	NA
IFN_G	AGPAT1	ivw	2	-0.297253	0.0742961	6.30946e-05	0.0767727	Sufficient
IFN_G	PLSCR3	ivw	3	0.0222865	0.0285265	0.434652	0.996135	NA
IFN_G	GATM	ivw	6	0.00795638	0.0265066	0.764051	0.999914	NA
IFN_G	NCOA1	ivw	2	-0.0651432	0.0439017	0.137851	0.919954	NA
IFN_G	SNRNP25	ivw	6	-0.0122214	0.0120096	0.308851	0.97994	NA
IFN_G	ACADM	ivw	10	-0.0261887	0.0142382	0.0658669	0.83922	NA
IFN_G	AQP10	ivw	7	0.0167086	0.0176463	0.34371	0.985637	NA
IFN_G	PIP5K1C	ivw	2	-0.0106901	0.0423691	0.800802	0.999914	NA
IFN_G	RMND5B	ivw	3	-0.0326902	0.0370504	0.377606	0.99179	NA
IFN_G	POM121	ivw	2	-0.0285891	0.0410243	0.485876	0.998544	NA
IFN_G	ALKBH3	ivw	3	0.0511542	0.0423128	0.22668	0.9604	NA
IFN_G	AC009961.3	ivw	3	0.00448744	0.0153581	0.770143	0.999914	NA
IFN_G	RP11-709D24.6	ivw	2	-0.0372667	0.0807806	0.644561	0.999914	NA
IFN_G	KIAA0355	ivw	5	-0.00612019	0.0259114	0.81328	0.999914	NA
IFN_G	RP11-434D12.1	ivw	2	-0.0230175	0.0250293	0.35777	0.988441	NA
IFN_G	THEM4	ivw	15	0.0179318	0.0110507	0.104658	0.891113	NA
IFN_G	RP5-968J1.1	ivw	3	0.0114639	0.0461036	0.803627	0.999914	NA
IFN_G	C1orf228	ivw	7	0.00205629	0.0212064	0.922754	0.999914	NA
IFN_G	ABP1	ivw	12	-0.0202316	0.0138963	0.14542	0.924557	NA
IFN_G	KRT8P12	ivw	3	0.0083357	0.0280566	0.766388	0.999914	NA
IFN_G	UBXN11	ivw	3	-0.015271	0.0273318	0.57635	0.999914	NA
IFN_G	REM2	ivw	5	-0.00755807	0.0204791	0.712081	0.999914	NA
IFN_G	FAM185BP	ivw	2	-0.0529499	0.0559593	0.344036	0.985637	NA
IFN_G	STX10	ivw	3	0.0211843	0.0522668	0.685249	0.999914	NA
IFN_G	ZYG11B	ivw	11	-0.0179638	0.0112189	0.109332	0.896762	NA
IFN_G	CYP2E1	ivw	6	0.0709557	0.038808	0.0674933	0.843135	NA
IFN_G	TBC1D9B	ivw	10	0.00960401	0.0108286	0.375127	0.991616	NA
IFN_G	TMEM200A	ivw	4	0.0464625	0.0241568	0.0544334	0.819929	NA
IFN_G	TCHP	ivw	2	-0.0090691	0.0548433	0.868658	0.999914	NA
IFN_G	JARID2-AS1	ivw	2	0.0275654	0.0901472	0.759771	0.999914	NA
IFN_G	MRPS15	ivw	2	0.0193927	0.0697662	0.781038	0.999914	NA
IFN_G	RP11-91P24.5	ivw	2	-0.0792337	0.0524109	0.13059	0.915298	NA
IFN_G	RP11-511H9.3	ivw	2	0.0841707	0.0588675	0.152765	0.928238	NA
IFN_G	KRIT1	ivw	2	0.0072608	0.0477764	0.879207	0.999914	NA
IFN_G	SMYD2	ivw	3	0.0211381	0.0463796	0.64856	0.999914	NA
IFN_G	LMBR1	ivw	6	-0.00100066	0.0247234	0.967715	0.999914	NA
IFN_G	FCER2	ivw	4	-0.00583214	0.0187306	0.75552	0.999914	NA
IFN_G	CATSPERB	ivw	3	-0.00277155	0.0271104	0.918573	0.999914	NA
IFN_G	C3orf62	ivw	4	0.0859267	0.0488385	0.0785091	0.858204	NA
IFN_G	BTBD6	ivw	4	-0.0584315	0.0272849	0.0322309	0.75145	Sufficient
IFN_G	TPR	ivw	2	0.0565739	0.027402	0.0389616	0.773847	Sufficient
IFN_G	AC025627.9	ivw	6	0.0438205	0.037287	0.239907	0.963677	NA
IFN_G	FOXP1-IT1	ivw	4	-0.0535983	0.0370593	0.148097	0.92587	NA
IFN_G	GNPDA1	ivw	9	0.0461362	0.0233081	0.0477707	0.801055	Sufficient
IFN_G	MAP3K6	ivw	12	-0.00101693	0.0109525	0.926023	0.999914	NA
IFN_G	SLC1A4	ivw	7	-0.0149159	0.0139925	0.286428	0.975202	NA
IFN_G	PRPSAP2	ivw	3	-0.00847093	0.0389888	0.828001	0.999914	NA
IFN_G	AGGF1	ivw	2	0.0340354	0.0867968	0.694964	0.999914	NA
IFN_G	SMCHD1	ivw	2	0.0405583	0.0551851	0.462369	0.998446	NA
IFN_G	GRB10	ivw	5	-0.0151096	0.0467876	0.74674	0.999914	NA
IFN_G	BICD2	ivw	10	-0.00279841	0.0155984	0.857621	0.999914	NA
IFN_G	RP11-73O6.3	ivw	3	-0.0295646	0.0336289	0.379323	0.992088	NA
IFN_G	RP11-555K12.1	ivw	4	0.0217656	0.0395926	0.582497	0.999914	NA
IFN_G	EPHB6	ivw	7	0.00401324	0.0250759	0.872847	0.999914	NA
IFN_G	DDX12P	ivw	4	-0.0490698	0.0340812	0.149926	0.92661	NA
IFN_G	ANAPC13	ivw	19	-0.00123892	0.0117825	0.916258	0.999914	NA
IFN_G	AP003068.18	ivw	7	-0.0101063	0.0169736	0.551566	0.999914	NA
IFN_G	SH3GL1P3	ivw	4	-0.0340705	0.0309542	0.271038	0.97223	NA
IFN_G	CTD-2283N19.1	ivw	2	0.106766	0.107337	0.319888	0.981826	NA
IFN_G	IRAK3	ivw	3	-0.011946	0.0231199	0.605368	0.999914	NA
IFN_G	GMPR	ivw	3	0.00881913	0.0690715	0.898401	0.999914	NA
IFN_G	AXIN1	ivw	7	-0.0110811	0.0123986	0.371459	0.990967	NA
IFN_G	SMAD7	ivw	2	-0.179609	0.0664818	0.00689998	0.533013	Sufficient
IFN_G	UBP1	ivw	2	0.0752983	0.0728842	0.301547	0.978689	NA
IFN_G	ID3	ivw	2	0.0174483	0.0892673	0.845032	0.999914	NA
IFN_G	RP11-493L12.4	ivw	5	-0.00705244	0.0144284	0.624991	0.999914	NA
IFN_G	UAP1L1	ivw	10	0.00142578	0.0148987	0.92376	0.999914	NA
IFN_G	LRRC16A	ivw	8	-0.00820734	0.0156184	0.599242	0.999914	NA
IFN_G	FANCD2	ivw	5	-0.0182782	0.0215192	0.395665	0.992865	NA
IFN_G	TRIM22	ivw	3	-0.0275705	0.0433475	0.524753	0.999914	NA
IFN_G	RBM26	ivw	2	-0.0259277	0.0588777	0.659673	0.999914	NA
IFN_G	C8orf33	ivw	2	-0.00991156	0.028372	0.726832	0.999914	NA
IFN_G	KCNK17	ivw	19	-0.000504883	0.0092262	0.956359	0.999914	NA
IFN_G	SNRNP48	ivw	4	0.000710965	0.0117564	0.951778	0.999914	NA
IFN_G	MTO1	ivw	7	0.00717661	0.0157795	0.649248	0.999914	NA
IFN_G	RP11-61O1.2	ivw	2	-0.023954	0.0393112	0.542297	0.999914	NA
IFN_G	SCRN1	ivw	6	-0.0195749	0.0139776	0.161379	0.933457	NA
IFN_G	DDX60	ivw	3	0.0238159	0.0489149	0.626341	0.999914	NA
IFN_G	ENPP5	ivw	2	-0.00288868	0.0427737	0.946157	0.999914	NA
IFN_G	GFPT1	ivw	8	0.0158455	0.0161883	0.327667	0.983024	NA
IFN_G	RP11-218M22.1	ivw	10	-0.00270179	0.0111809	0.809057	0.999914	NA
IFN_G	ABHD12	ivw	3	-0.00237954	0.03053	0.937875	0.999914	NA
IFN_G	SPINT2	ivw	8	-0.0116484	0.0182959	0.524342	0.999914	NA
IFN_G	INIP	ivw	2	0.0394896	0.0268654	0.141588	0.922877	NA
IFN_G	VGLL4	ivw	2	-0.00627483	0.0728718	0.931381	0.999914	NA
IFN_G	CACNA1I	ivw	2	-0.00891971	0.0416758	0.830527	0.999914	NA
IFN_G	BCL2L13	ivw	8	0.0199257	0.0134638	0.138889	0.921079	NA
IFN_G	GAL3ST4	ivw	3	0.0187025	0.0579056	0.746708	0.999914	NA
IFN_G	CNKSR1	ivw	3	-0.05885	0.0337099	0.0808491	0.861818	NA
IFN_G	IGKV2D-29	ivw	3	0.0624595	0.0281995	0.026766	0.725663	Sufficient
IFN_G	NUP88	ivw	10	0.00889069	0.0144519	0.538428	0.999914	NA
IFN_G	DBF4B	ivw	6	0.0276884	0.0315714	0.380483	0.992315	NA
IFN_G	RNF187	ivw	4	0.00481629	0.0171057	0.778281	0.999914	NA
IFN_G	TRBV7-6	ivw	3	0.0140093	0.0393963	0.722141	0.999914	NA
IFN_G	FBXO15	ivw	3	-0.0420679	0.026061	0.106481	0.89336	NA
IFN_G	HLA-B	ivw	12	-0.0574232	0.0225523	0.0108896	0.598343	Sufficient
IFN_G	DDX18	ivw	4	0.0306669	0.0312044	0.325718	0.982768	NA
IFN_G	CCL3L1	ivw	3	0.0229164	0.0315385	0.467461	0.998544	NA
IFN_G	ARPC3	ivw	3	0.0166426	0.0365692	0.649039	0.999914	NA
IFN_G	TMEM241	ivw	7	0.0265441	0.0432679	0.539557	0.999914	NA
IFN_G	AC069547.1	ivw	2	0.0107657	0.0846166	0.898759	0.999914	NA
IFN_G	HAT1	ivw	4	-0.0259374	0.0335181	0.439029	0.996135	NA
IFN_G	CELSR1	ivw	2	0.0125573	0.0246477	0.610421	0.999914	NA
IFN_G	INPP5A	ivw	2	-0.053638	0.0343665	0.118579	0.906159	NA
IFN_G	DYNC1I1	ivw	2	0.141586	0.0612741	0.0208491	0.690778	Sufficient
IFN_G	ZFP36L1	ivw	3	-0.0226852	0.0403066	0.57356	0.999914	NA
IFN_G	MRPL4	ivw	2	-0.00912753	0.0368701	0.804476	0.999914	NA
IFN_G	UCKL1	ivw	9	0.032912	0.0171324	0.0547268	0.820488	NA
IFN_G	TTYH3	ivw	3	0.0404517	0.0566775	0.475402	0.998544	NA
IFN_G	TRGV10	ivw	3	0.0573072	0.0543473	0.291671	0.976473	NA
IFN_G	C14orf166	ivw	2	-0.0318546	0.0405182	0.431761	0.996135	NA
IFN_G	C7orf73	ivw	6	0.00732923	0.0222576	0.741936	0.999914	NA
IFN_G	RGS2	ivw	2	0.0122551	0.0390019	0.753356	0.999914	NA
IFN_G	PRSS21	ivw	2	-0.0853093	0.0718631	0.235185	0.963258	NA
IFN_G	RP1-152L7.5	ivw	3	0.0254438	0.0388528	0.512546	0.999662	NA
IFN_G	B3GAT3	ivw	2	-0.0275479	0.0497914	0.580081	0.999914	NA
IFN_G	MED28	ivw	3	-3.34862e-05	0.0228926	0.998833	0.999914	NA
IFN_G	TMEM101	ivw	2	0.0289619	0.0190636	0.128706	0.913674	NA
IFN_G	SELP	ivw	2	-9.88253e-05	0.0392361	0.99799	0.999914	NA
IFN_G	ZCRB1	ivw	5	-0.0268648	0.0220495	0.223077	0.959361	NA
IFN_G	C6orf106	ivw	8	-0.0048979	0.0129345	0.704933	0.999914	NA
IFN_G	ZNF195	ivw	2	0.0332514	0.0214769	0.121565	0.90843	NA
IFN_G	EEF1A2	ivw	4	-0.00850602	0.0210633	0.686337	0.999914	NA
IFN_G	CLEC12A	ivw	23	0.00569833	0.00580944	0.326655	0.982958	NA
IFN_G	RNF215	ivw	3	0.100459	0.0458079	0.0283035	0.732504	Sufficient
IFN_G	AKR1C3	ivw	8	0.00484536	0.0199741	0.808329	0.999914	NA
IFN_G	AC022182.3	ivw	5	0.0171119	0.0234452	0.465472	0.998544	NA
IFN_G	BDH2	ivw	8	-0.0203124	0.0159593	0.203103	0.950445	NA
IFN_G	ZNF34	ivw	3	0.0192431	0.0279432	0.491043	0.998681	NA
IFN_G	LRP2BP	ivw	2	-0.0198065	0.0478457	0.678898	0.999914	NA
IFN_G	CDH1	ivw	7	-0.0141125	0.0174176	0.417801	0.994761	NA
IFN_G	LINC00487	ivw	2	0.000977299	0.0374419	0.979176	0.999914	NA
IFN_G	FEM1C	ivw	7	-0.00310653	0.0162122	0.848042	0.999914	NA
IFN_G	SAMD12	ivw	5	-0.00880568	0.0212846	0.679086	0.999914	NA
IFN_G	RNF44	ivw	5	-0.027666	0.0276171	0.316454	0.981149	NA
IFN_G	DCHS1	ivw	6	0.0144741	0.0172017	0.400106	0.993156	NA
IFN_G	NEK11	ivw	4	0.045459	0.0814913	0.576955	0.999914	NA
IFN_G	SRC	ivw	2	0.0220451	0.145431	0.879514	0.999914	NA
IFN_G	SEMA6A	ivw	2	-0.03383	0.0549679	0.538257	0.999914	NA
IFN_G	SFXN3	ivw	3	0.0220633	0.0323961	0.49584	0.999004	NA
IFN_G	RP13-98N21.2	ivw	13	-0.016364	0.0145289	0.260037	0.969951	NA
IFN_G	RP11-57H12.5	ivw	2	0.0405343	0.0514753	0.431018	0.996135	NA
IFN_G	GSKIP	ivw	4	-0.0108531	0.0129631	0.402463	0.993396	NA
IFN_G	AP000347.4	ivw	4	-0.0746435	0.0459676	0.104412	0.890937	NA
IFN_G	GGCT	ivw	2	-0.0268505	0.0223107	0.22879	0.961425	NA
IFN_G	C4B	ivw	6	0.0162554	0.0152659	0.286961	0.975202	NA
IFN_G	AC092620.3	ivw	3	0.0190194	0.0615116	0.757169	0.999914	NA
IFN_G	IFI27L1	ivw	6	-0.0122617	0.0171378	0.474316	0.998544	NA
IFN_G	TMEM185B	ivw	6	-0.0149113	0.0454379	0.742784	0.999914	NA
IFN_G	SEPSECS	ivw	2	0.0648333	0.111222	0.559949	0.999914	NA
IFN_G	ARHGAP15	ivw	14	0.00864657	0.00905814	0.339799	0.985338	NA
IFN_G	MRPL28	ivw	3	0.00518317	0.0580417	0.928843	0.999914	NA
IFN_G	ST3GAL2	ivw	2	0.0837473	0.054829	0.126655	0.911855	NA
IFN_G	AAGAB	ivw	12	0.0050805	0.0153633	0.740879	0.999914	NA
IFN_G	HNRNPH1	ivw	9	0.0240365	0.0147112	0.102281	0.888109	NA
IFN_G	KLHDC7B	ivw	3	0.054708	0.0525354	0.297711	0.977962	NA
IFN_G	RP11-421L21.3	ivw	2	0.0112718	0.0235533	0.632247	0.999914	NA
IFN_G	SURF1	ivw	7	0.0150455	0.0178015	0.398009	0.992865	NA
IFN_G	ITGA1	ivw	6	0.0215309	0.0240867	0.371378	0.990967	NA
IFN_G	OPN3	ivw	6	-0.0181735	0.0165064	0.270896	0.97223	NA
IFN_G	TM9SF4	ivw	2	0.0472921	0.0651303	0.467768	0.998544	NA
IFN_G	ZNF548	ivw	16	-0.0142755	0.0140986	0.311276	0.98046	NA
IFN_G	HELB	ivw	2	0.00307061	0.0770819	0.968224	0.999914	NA
IFN_G	PHACTR1	ivw	3	0.00818328	0.0185839	0.65969	0.999914	NA
IFN_G	CDH13	ivw	2	-0.0512454	0.0390123	0.188991	0.946386	NA
IFN_G	AGK	ivw	3	0.0400563	0.0635222	0.528311	0.999914	NA
IFN_G	UBA52	ivw	3	-0.026803	0.0490194	0.584527	0.999914	NA
IFN_G	TRIP12	ivw	3	0.0221857	0.0287803	0.440788	0.996135	NA
IFN_G	HIST1H3E	ivw	2	0.134846	0.0590541	0.0224052	0.70272	Sufficient
IFN_G	PLA2G4B	ivw	9	0.00461306	0.0221605	0.8351	0.999914	NA
IFN_G	U2AF1	ivw	3	-0.0595816	0.0417692	0.153739	0.929055	NA
IFN_G	FOXQ1	ivw	2	0.0252876	0.0261648	0.333806	0.984376	NA
IFN_G	HSD17B7P2	ivw	6	-0.0146879	0.0161666	0.363597	0.990145	NA
IFN_G	ACPL2	ivw	9	0.00166375	0.0112813	0.882755	0.999914	NA
IFN_G	ZCCHC11	ivw	2	-0.00861605	0.0429758	0.8411	0.999914	NA
IFN_G	RNF122	ivw	3	-0.0036752	0.0512366	0.942817	0.999914	NA
IFN_G	IQCD	ivw	2	-0.036596	0.106183	0.730357	0.999914	NA
IFN_G	SDHAP1	ivw	11	-0.00776739	0.0122698	0.526702	0.999914	NA
IFN_G	CYP26B1	ivw	12	0.00738223	0.0135827	0.586784	0.999914	NA
IFN_G	RP11-212I21.2	ivw	7	-0.000580264	0.0148886	0.968911	0.999914	NA
IFN_G	SLC13A4	ivw	3	-0.00506321	0.0308474	0.869623	0.999914	NA
IFN_G	DDX56	ivw	3	-0.00279739	0.0203119	0.89046	0.999914	NA
IFN_G	PKD1P6	ivw	2	0.0306851	0.0480892	0.523417	0.999914	NA
IFN_G	KTI12	ivw	2	0.0289597	0.0399839	0.46889	0.998544	NA
IFN_G	RALGAPA2	ivw	3	0.01862	0.0664887	0.779441	0.999914	NA
IFN_G	WBP1L	ivw	2	-0.107731	0.0603143	0.0740736	0.854307	NA
IFN_G	NFE2	ivw	9	0.00412064	0.00863392	0.633175	0.999914	NA
IFN_G	RAPGEFL1	ivw	3	0.00388821	0.0170746	0.819865	0.999914	NA
IFN_G	CTSS	ivw	7	-0.0126251	0.025268	0.617324	0.999914	NA
IFN_G	C1orf21	ivw	3	0.013795	0.0526809	0.79343	0.999914	NA
IFN_G	LPAR2	ivw	14	0.0167083	0.0118879	0.159877	0.932261	NA
IFN_G	SARS2	ivw	12	0.0139449	0.0123825	0.260091	0.969951	NA
IFN_G	PRSS23	ivw	3	3.7863e-05	0.0467697	0.999354	0.999962	NA
IFN_G	JAZF1-AS1	ivw	2	0.0107981	0.0266357	0.685185	0.999914	NA
IFN_G	RP11-686D22.7	ivw	2	0.0229005	0.0552155	0.678326	0.999914	NA
IFN_G	ATP9A	ivw	8	-0.00704325	0.0129226	0.585731	0.999914	NA
IFN_G	DGCR8	ivw	9	0.00675701	0.0135843	0.618897	0.999914	NA
IFN_G	CCDC112	ivw	3	-0.0177498	0.0447213	0.691443	0.999914	NA
IFN_G	ZC3H3	ivw	5	-0.0146335	0.0168221	0.384354	0.992457	NA
IFN_G	SNAP29	ivw	14	-0.00804206	0.0113247	0.477621	0.998544	NA
IFN_G	SYNE1	ivw	2	0.0942932	0.0895799	0.292517	0.976675	NA
IFN_G	WDFY1	ivw	2	-0.0221539	0.0266159	0.405209	0.993651	NA
IFN_G	BEGAIN	ivw	13	0.0219359	0.0103695	0.0343947	0.758384	Sufficient
IFN_G	FGFRL1	ivw	3	-0.0453301	0.037618	0.228199	0.961086	NA
IFN_G	NIT2	ivw	2	0.0142811	0.0258518	0.580659	0.999914	NA
IFN_G	TNFAIP8L2	ivw	3	0.0368251	0.0361641	0.308546	0.979912	NA
IFN_G	RBMS2	ivw	16	-0.0133054	0.0110243	0.227468	0.960669	NA
IFN_G	RRBP1	ivw	6	-0.00967623	0.0184001	0.598972	0.999914	NA
IFN_G	BAX	ivw	3	0.0236765	0.0237118	0.318033	0.981517	NA
IFN_G	RP11-227G15.2	ivw	2	0.0451348	0.0578085	0.434942	0.996135	NA
IFN_G	NSUN6	ivw	7	-0.0299943	0.0222412	0.177469	0.942161	NA
IFN_G	ERAP1	ivw	5	-0.0132834	0.0256954	0.605186	0.999914	NA
IFN_G	PTPN11	ivw	2	-0.0648081	0.0469477	0.167454	0.936613	NA
IFN_G	MYO7A	ivw	3	-0.013252	0.029932	0.657955	0.999914	NA
IFN_G	RP11-10L12.4	ivw	3	0.0199802	0.0202068	0.322768	0.982472	NA
IFN_G	RP11-876N24.1	ivw	3	-0.000708329	0.0465634	0.987863	0.999914	NA
IFN_G	FAM134B	ivw	5	-0.00809104	0.0301363	0.788328	0.999914	NA
IFN_G	LMF2	ivw	2	0.0118244	0.0561784	0.833293	0.999914	NA
IFN_G	PODXL2	ivw	5	-0.00222863	0.0192348	0.90776	0.999914	NA
IFN_G	NPM3	ivw	7	0.0246693	0.0301964	0.413949	0.994221	NA
IFN_G	CNN3	ivw	2	0.0587712	0.0391316	0.133127	0.917288	NA
IFN_G	NRP1	ivw	8	0.00180645	0.0205289	0.92988	0.999914	NA
IFN_G	RP3-467K16.4	ivw	3	0.0059439	0.0381991	0.876346	0.999914	NA
IFN_G	IFI44	ivw	2	0.0437726	0.0539186	0.416891	0.994761	NA
IFN_G	KIAA0895	ivw	2	0.0285068	0.0339938	0.401701	0.993297	NA
IFN_G	HOXB4	ivw	8	0.016119	0.0186686	0.387902	0.992457	NA
IFN_G	PEX2	ivw	3	-0.0290025	0.033683	0.389215	0.992691	NA
IFN_G	C1GALT1	ivw	10	0.028372	0.0130808	0.0300849	0.74144	Sufficient
IFN_G	ZDHHC20	ivw	3	-0.0443232	0.0284022	0.118629	0.906159	NA
IFN_G	ZKSCAN7	ivw	7	0.00212641	0.0155007	0.890887	0.999914	NA
IFN_G	EXTL2	ivw	3	-0.00562151	0.0169688	0.74043	0.999914	NA
IFN_G	ABCC3	ivw	14	0.00974776	0.0119264	0.413741	0.994221	NA
IFN_G	PRELID1	ivw	8	-0.00981774	0.018352	0.592671	0.999914	NA
IFN_G	NAGPA	ivw	14	-0.0114804	0.0137786	0.404729	0.993574	NA
IFN_G	HLA-W	ivw	6	-0.0475057	0.0293191	0.105168	0.892275	NA
IFN_G	UPP1	ivw	6	0.00576251	0.0173287	0.739481	0.999914	NA
IFN_G	KATNB1	ivw	2	0.0230091	0.0401758	0.56684	0.999914	NA
IFN_G	H2AFV	ivw	2	-0.0526647	0.144302	0.71514	0.999914	NA
IFN_G	ZXDC	ivw	3	0.00121306	0.0270352	0.964211	0.999914	NA
IFN_G	IL12RB1	ivw	6	-0.030016	0.01251	0.016424	0.658507	Sufficient
IFN_G	SUSD4	ivw	5	0.00981532	0.0269498	0.715703	0.999914	NA
IFN_G	TUBGCP3	ivw	2	0.0541283	0.0355117	0.12745	0.912664	NA
IFN_G	CCND2	ivw	2	-0.0280357	0.0535464	0.600572	0.999914	NA
IFN_G	ADAMTSL4	ivw	4	0.00345948	0.031328	0.91207	0.999914	NA
IFN_G	LAIR2	ivw	9	-0.0290134	0.0166772	0.0819115	0.863662	NA
IFN_G	SETD3	ivw	3	-0.0111153	0.0281521	0.692968	0.999914	NA
IFN_G	FRAT1	ivw	5	-0.00563444	0.0124777	0.651584	0.999914	NA
IFN_G	SPRY2	ivw	2	-0.027793	0.0445588	0.5328	0.999914	NA
IFN_G	C1orf112	ivw	6	0.0111415	0.0177764	0.530817	0.999914	NA
IFN_G	MYH10	ivw	3	0.0504861	0.0698731	0.469963	0.998544	NA
IFN_G	SPSB1	ivw	4	0.00168193	0.027663	0.951518	0.999914	NA
IFN_G	RP11-936I5.1	ivw	2	0.0115551	0.0446315	0.795713	0.999914	NA
IFN_G	VWA5A	ivw	10	-0.00452327	0.0194542	0.816143	0.999914	NA
IFN_G	RP11-77H9.2	ivw	9	-0.0266555	0.015026	0.0760705	0.856448	NA
IFN_G	DDAH2	ivw	4	-0.0850491	0.0562505	0.130542	0.915298	NA
IFN_G	WASH3P	ivw	5	0.0365847	0.0270361	0.175998	0.941486	NA
IFN_G	ARHGAP42	ivw	2	-0.0277332	0.0788492	0.725045	0.999914	NA
IFN_G	AC108463.2	ivw	2	-0.0164983	0.0595225	0.781644	0.999914	NA
IFN_G	CPAMD8	ivw	5	0.00817241	0.0321091	0.799094	0.999914	NA
IFN_G	VPS13A	ivw	2	-0.0563234	0.0643531	0.381452	0.992358	NA
IFN_G	NUMB	ivw	3	0.0596468	0.0384281	0.120623	0.907428	NA
IFN_G	YIF1B	ivw	4	0.00305039	0.0200251	0.878928	0.999914	NA
IFN_G	S1PR5	ivw	2	-0.0612807	0.0353739	0.0832075	0.865411	NA
IFN_G	ALPK1	ivw	4	0.00694936	0.0207356	0.737519	0.999914	NA
IFN_G	WDR47	ivw	2	-0.0111487	0.0731001	0.878783	0.999914	NA
IFN_G	RP11-380G5.2	ivw	2	-0.0427653	0.0895248	0.632869	0.999914	NA
IFN_G	DRAXIN	ivw	3	-0.01094	0.0206966	0.597089	0.999914	NA
IFN_G	DENND5B	ivw	5	0.00846359	0.0205324	0.680188	0.999914	NA
IFN_G	KLHL8	ivw	5	0.028337	0.0330474	0.391188	0.992703	NA
IFN_G	ZNF667	ivw	2	-0.0308932	0.0484024	0.523306	0.999914	NA
IFN_G	DSTYK	ivw	13	-0.00376084	0.0113509	0.740398	0.999914	NA
IFN_G	METTL2B	ivw	2	-0.00972324	0.0218014	0.655603	0.999914	NA
IFN_G	DNAJC27-AS1	ivw	2	-0.0448599	0.0696934	0.519786	0.999914	NA
IFN_G	TAF4B	ivw	2	0.057465	0.135	0.67035	0.999914	NA
IFN_G	IL17RC	ivw	2	-0.0123702	0.0279753	0.658356	0.999914	NA
IFN_G	U6	ivw	18	0.0100425	0.0117905	0.394354	0.992703	NA
IFN_G	TSPAN32	ivw	6	0.012087	0.0180968	0.504192	0.999662	NA
IFN_G	CRYZ	ivw	16	0.00577771	0.0107014	0.589263	0.999914	NA
IFN_G	RP11-168G16.1	ivw	3	-0.00878161	0.13514	0.948189	0.999914	NA
IFN_G	TYSND1	ivw	7	-0.0252019	0.0180411	0.162437	0.933868	NA
IFN_G	ATP8B4	ivw	10	0.00326877	0.0129093	0.800105	0.999914	NA
IFN_G	C22orf43	ivw	4	-0.038948	0.0204583	0.0569393	0.823669	NA
IFN_G	CA8	ivw	4	0.00196119	0.0351474	0.955502	0.999914	NA
IFN_G	DPY19L2P3	ivw	2	-0.0482177	0.0467184	0.302029	0.978689	NA
IFN_G	ANKLE1	ivw	2	0.0184755	0.0431649	0.668635	0.999914	NA
IFN_G	GALC	ivw	5	0.0216974	0.0189397	0.251958	0.96796	NA
IFN_G	TNFRSF10C	ivw	2	0.00722166	0.0268819	0.788204	0.999914	NA
IFN_G	GUSBP11	ivw	4	0.0269946	0.0472282	0.567608	0.999914	NA
IFN_G	UVSSA	ivw	12	-0.00168753	0.00980569	0.863362	0.999914	NA
IFN_G	MST1	ivw	4	0.0439858	0.050507	0.383816	0.992422	NA
IFN_G	KIAA1033	ivw	4	-0.0152553	0.0210614	0.468866	0.998544	NA
IFN_G	PFKFB3	ivw	7	0.0107025	0.0376471	0.776192	0.999914	NA
IFN_G	KIAA1324	ivw	21	0.00441566	0.00873309	0.613121	0.999914	NA
IFN_G	ECHDC1	ivw	4	-0.000583244	0.0329317	0.98587	0.999914	NA
IFN_G	CASZ1	ivw	2	-0.0200693	0.0531393	0.705673	0.999914	NA
IFN_G	DRAM1	ivw	9	0.0298495	0.0129056	0.0207273	0.690688	Sufficient
IFN_G	TGIF1	ivw	5	-0.0265583	0.0215316	0.217405	0.956495	NA
IFN_G	GDAP2	ivw	4	0.0253631	0.0330448	0.442761	0.996135	NA
IFN_G	RP11-1365D11.1	ivw	2	0.0274233	0.0737145	0.709878	0.999914	NA
IFN_G	GDF15	ivw	2	0.013938	0.0296518	0.638315	0.999914	NA
IFN_G	TSTD3	ivw	5	-0.0157584	0.0328733	0.631676	0.999914	NA
IFN_G	LPCAT1	ivw	4	0.0158563	0.0371334	0.669372	0.999914	NA
IFN_G	RERE	ivw	13	0.0111444	0.0138118	0.419736	0.994919	NA
IFN_G	INTS10	ivw	5	-0.0179858	0.0192548	0.350254	0.987157	NA
IFN_G	OXA1L	ivw	3	-0.116239	0.0574264	0.0429554	0.787886	Sufficient
IFN_G	AC018816.3	ivw	2	-0.0106239	0.0293655	0.717516	0.999914	NA
IFN_G	ADPRH	ivw	6	0.019331	0.0371076	0.602404	0.999914	NA
IFN_G	ACP2	ivw	21	0.00189848	0.00954279	0.842307	0.999914	NA
IFN_G	ENOSF1	ivw	10	0.00685263	0.0153216	0.654693	0.999914	NA
IFN_G	ECHS1	ivw	4	-0.0215974	0.023598	0.360075	0.989054	NA
IFN_G	SFT2D2	ivw	2	-0.0627319	0.0453265	0.166358	0.936305	NA
IFN_G	ARL4A	ivw	10	-0.00583641	0.016711	0.726898	0.999914	NA
IFN_G	ARID5B	ivw	5	-0.0122267	0.016027	0.445534	0.996445	NA
IFN_G	FASTKD5	ivw	2	0.0193936	0.0362695	0.592852	0.999914	NA
IFN_G	GLB1	ivw	7	0.0507149	0.0311766	0.103801	0.890133	NA
IFN_G	PGM2L1	ivw	5	0.0122274	0.0390585	0.75424	0.999914	NA
IFN_G	SLC25A11	ivw	3	-0.0231647	0.040387	0.56626	0.999914	NA
IFN_G	ANKRD32	ivw	2	0.0274757	0.0416462	0.50942	0.999662	NA
IFN_G	CTB-50L17.9	ivw	3	0.0194034	0.0203499	0.340343	0.985384	NA
IFN_G	CEP164	ivw	3	-0.039657	0.0399677	0.321088	0.981861	NA
IFN_G	UTF1	ivw	3	0.0268254	0.0575338	0.641034	0.999914	NA
IFN_G	AE000661.37	ivw	3	0.026565	0.0325966	0.415095	0.994354	NA
IFN_G	PLEK	ivw	12	0.0157635	0.0158347	0.319491	0.981826	NA
IFN_G	PI4K2A	ivw	2	0.0181373	0.0630537	0.773616	0.999914	NA
IFN_G	G2E3	ivw	3	-0.00346891	0.0468634	0.940993	0.999914	NA
IFN_G	TBK1	ivw	3	0.00799625	0.0266534	0.764171	0.999914	NA
IFN_G	CDKN2AIP	ivw	2	-0.0520052	0.0761991	0.494928	0.998964	NA
IFN_G	CDHR5	ivw	2	-0.214337	0.104728	0.0406968	0.780173	Sufficient
IFN_G	UMODL1	ivw	2	0.032019	0.0658268	0.626674	0.999914	NA
IFN_G	NUP133	ivw	2	0.0163015	0.0397949	0.682071	0.999914	NA
IFN_G	SP140	ivw	4	-0.013965	0.0210649	0.507363	0.999662	NA
IFN_G	ALOX12	ivw	3	-0.0473888	0.03681	0.197959	0.948821	NA
IFN_G	SCG5	ivw	2	-0.0212663	0.0627232	0.734572	0.999914	NA
IFN_G	RABL2B	ivw	3	-0.0253212	0.0301398	0.400838	0.993199	NA
IFN_G	SMAD6	ivw	2	0.0338914	0.0597599	0.570628	0.999914	NA
IFN_G	SMAP1	ivw	13	0.0160132	0.0123926	0.1963	0.948031	NA
IFN_G	TRBV6-8	ivw	2	-0.0195945	0.0332393	0.555527	0.999914	NA
IFN_G	GYPE	ivw	12	-0.00798465	0.0162984	0.624202	0.999914	NA
IFN_G	ZDHHC14	ivw	8	0.00312003	0.0148282	0.833346	0.999914	NA
IFN_G	RP11-723O4.9	ivw	3	0.0308099	0.0366171	0.400121	0.993157	NA
IFN_G	CD1D	ivw	2	0.071974	0.0946655	0.447077	0.996605	NA
IFN_G	RP11-229P13.19	ivw	9	-0.0186602	0.0154933	0.228435	0.961301	NA
IFN_G	TRIM9	ivw	5	0.00238205	0.0197889	0.904188	0.999914	NA
IFN_G	GOLT1B	ivw	6	-0.00288793	0.0215052	0.893173	0.999914	NA
IFN_G	HOTAIRM1	ivw	16	-0.00345466	0.0112867	0.759541	0.999914	NA
IFN_G	AC093627.10	ivw	5	-0.0102677	0.0260781	0.693782	0.999914	NA
IFN_G	SPDYE6	ivw	6	-0.0331817	0.0225821	0.141731	0.922877	NA
IFN_G	NPHP4	ivw	5	0.0107275	0.0170664	0.529627	0.999914	NA
IFN_G	NSUN5P2	ivw	12	-0.0404703	0.0179898	0.024473	0.714548	Sufficient
IFN_G	ASAP1	ivw	8	0.00726597	0.0161443	0.652664	0.999914	NA
IFN_G	ING1	ivw	4	-0.00214523	0.0254346	0.932783	0.999914	NA
IFN_G	PINK1	ivw	2	-0.0384845	0.0325184	0.236624	0.963297	NA
IFN_G	LZTR1	ivw	3	-0.000987617	0.0166129	0.952595	0.999914	NA
IFN_G	TRRAP	ivw	2	-0.00768846	0.0919673	0.933374	0.999914	NA
IFN_G	PADI4	ivw	10	-0.0101378	0.0102104	0.320763	0.98186	NA
IFN_G	PPIE	ivw	13	-0.0180442	0.0127783	0.157921	0.931294	NA
IFN_G	EDN1	ivw	4	-0.0273376	0.0330478	0.408115	0.994114	NA
IFN_G	RUSC2	ivw	2	0.00880614	0.0276263	0.749909	0.999914	NA
IFN_G	RP4-614O4.12	ivw	2	-0.00362472	0.0221175	0.869822	0.999914	NA
IFN_G	TMED5	ivw	13	0.00629288	0.0134151	0.639006	0.999914	NA
IFN_G	RASA3	ivw	3	0.0135534	0.0330847	0.682057	0.999914	NA
IFN_G	RNASE6	ivw	13	0.00031667	0.00992995	0.974559	0.999914	NA
IFN_G	AC123768.4	ivw	2	-0.0156503	0.0342033	0.647264	0.999914	NA
IFN_G	FAM172A	ivw	3	0.0101137	0.0556902	0.855892	0.999914	NA
IFN_G	NOTCH4	ivw	4	0.00969552	0.0891602	0.913407	0.999914	NA
IFN_G	ITGA9	ivw	5	-0.0111176	0.0372864	0.765575	0.999914	NA
IFN_G	SERPINA1	ivw	13	0.00099744	0.0123627	0.935695	0.999914	NA
IFN_G	PYCR2	ivw	7	-0.00730814	0.0126869	0.564589	0.999914	NA
IFN_G	KRT17P1	ivw	4	0.0192744	0.0363694	0.596137	0.999914	NA
IFN_G	MEF2C	ivw	5	-0.0726568	0.0508465	0.15302	0.928238	NA
IFN_G	COMMD10	ivw	3	-0.00257256	0.0193892	0.894447	0.999914	NA
IFN_G	LAMA2	ivw	2	0.0273449	0.0764815	0.720691	0.999914	NA
IFN_G	IL1R1	ivw	3	-0.0700435	0.0413222	0.0900647	0.874647	NA
IFN_G	PHKG1	ivw	5	-0.05846	0.03045	0.0548743	0.820586	NA
IFN_G	KIAA1024	ivw	5	-0.022732	0.016566	0.169997	0.938745	NA
IFN_G	SIGLEC11	ivw	8	-0.0266133	0.0149337	0.074733	0.855213	NA
IFN_G	SP140L	ivw	19	0.0153966	0.0092558	0.0962205	0.881842	NA
IFN_G	LRIG1	ivw	4	0.00701739	0.0214754	0.743847	0.999914	NA
IFN_G	PM20D1	ivw	8	0.0161994	0.0127377	0.203453	0.950451	NA
IFN_G	TAS2R5	ivw	3	-0.0198743	0.0603023	0.741719	0.999914	NA
IFN_G	RPSA	ivw	2	-0.146124	0.110515	0.186098	0.945685	NA
IFN_G	HEATR6	ivw	8	-1.66639e-05	0.0203985	0.999348	0.999962	NA
IFN_G	IFT57	ivw	3	-0.0274323	0.0292503	0.348323	0.986907	NA
IFN_G	RP11-181G12.2	ivw	3	-0.0242903	0.0295781	0.411517	0.994221	NA
IFN_G	EDN3	ivw	2	-0.0291754	0.0235549	0.215488	0.955872	NA
IFN_G	RP11-571M6.8	ivw	2	-0.0572423	0.053144	0.281428	0.974309	NA
IFN_G	GPR171	ivw	2	0.0174515	0.0916177	0.848932	0.999914	NA
IFN_G	SLC44A2	ivw	10	-0.00787223	0.0101453	0.437779	0.996135	NA
IFN_G	PCID2	ivw	5	0.00717853	0.0287765	0.803006	0.999914	NA
IFN_G	KRT73	ivw	13	-0.00425466	0.0102216	0.677233	0.999914	NA
IFN_G	CCR2	ivw	4	-0.0225866	0.0247928	0.362288	0.989961	NA
IFN_G	RP11-103G8.2	ivw	2	-0.0114822	0.0333528	0.730647	0.999914	NA
IFN_G	PUM2	ivw	2	-0.0766154	0.0727421	0.292228	0.976591	NA
IFN_G	F2RL1	ivw	13	0.0348335	0.0119196	0.00347373	0.44268	Sufficient
IFN_G	RNF41	ivw	2	0.0922635	0.0478489	0.0538273	0.818991	NA
IFN_G	PRSS30P	ivw	8	0.000468077	0.0107632	0.965312	0.999914	NA
IFN_G	TCP11L2	ivw	7	0.0228069	0.0195562	0.243524	0.964961	NA
IFN_G	DNAJB2	ivw	2	0.0773169	0.0604872	0.201166	0.949901	NA
IFN_G	UROS	ivw	16	-0.0160226	0.0106844	0.13371	0.917347	NA
IFN_G	SPDL1	ivw	7	0.000801739	0.014109	0.954685	0.999914	NA
IFN_G	DYRK4	ivw	5	-0.0479467	0.0262412	0.0676761	0.84314	NA
IFN_G	ACOT11	ivw	2	-0.019362	0.0515879	0.707422	0.999914	NA
IFN_G	TACC3	ivw	7	0.0253852	0.0193907	0.190485	0.946825	NA
IFN_G	CARS	ivw	2	0.00115314	0.0267628	0.965632	0.999914	NA
IFN_G	SEC14L4	ivw	3	0.0433724	0.0305594	0.155816	0.929849	NA
IFN_G	ZNF347	ivw	4	-0.0434986	0.0407652	0.285948	0.975202	NA
IFN_G	PKNOX1	ivw	3	-0.0150539	0.039156	0.700638	0.999914	NA
IFN_G	SYPL1	ivw	2	-0.0185953	0.0641083	0.77177	0.999914	NA
IFN_G	UBR7	ivw	3	0.00621395	0.0228193	0.785383	0.999914	NA
IFN_G	PNPLA8	ivw	4	-0.0278728	0.0265031	0.292947	0.976832	NA
IFN_G	MCCC1	ivw	3	0.0241829	0.0243115	0.319876	0.981826	NA
IFN_G	ZCCHC14	ivw	5	-0.0201665	0.0404616	0.618194	0.999914	NA
IFN_G	PHF14	ivw	2	0.0133674	0.0443015	0.762853	0.999914	NA
IFN_G	PRKAR1B	ivw	2	0.0284427	0.0408502	0.486261	0.998544	NA
IFN_G	HIP1R	ivw	2	-0.137284	0.0616341	0.0259208	0.721538	Sufficient
IFN_G	GPR68	ivw	3	0.0667128	0.0468125	0.154127	0.929403	NA
IFN_G	TMEM205	ivw	5	-0.00506782	0.0249763	0.839209	0.999914	NA
IFN_G	RP11-274B18.4	ivw	2	-0.00157823	0.0319281	0.960576	0.999914	NA
IFN_G	TRIM4	ivw	22	0.0101261	0.0063707	0.111951	0.899195	NA
IFN_G	ASCC1	ivw	7	-0.0112797	0.0200353	0.573439	0.999914	NA
IFN_G	CDKN1A	ivw	3	-0.0117165	0.0352146	0.739348	0.999914	NA
IFN_G	PINLYP	ivw	2	0.116243	0.0441845	0.00851734	0.561231	Sufficient
IFN_G	CALU	ivw	3	-0.0145518	0.0388982	0.70833	0.999914	NA
IFN_G	AC016757.3	ivw	7	-0.00289075	0.0172685	0.867055	0.999914	NA
IFN_G	LRP8	ivw	3	-0.0470796	0.0478015	0.324675	0.982616	NA
IFN_G	COL6A2	ivw	8	0.00511023	0.0151966	0.736664	0.999914	NA
IFN_G	HIST1H2BC	ivw	2	-0.0144492	0.0928344	0.876313	0.999914	NA
IFN_G	XAF1	ivw	3	0.0574156	0.0435815	0.187695	0.946122	NA
IFN_G	AC079325.6	ivw	9	-0.00593348	0.0122744	0.628809	0.999914	NA
IFN_G	RP11-37B2.1	ivw	13	-0.00359121	0.0132026	0.785616	0.999914	NA
IFN_G	ARF3	ivw	7	-0.00974866	0.0148593	0.511781	0.999662	NA
IFN_G	GRAMD1C	ivw	4	0.00921023	0.0280929	0.743026	0.999914	NA
IFN_G	CRISPLD2	ivw	13	0.00467961	0.0113527	0.68019	0.999914	NA
IFN_G	RP11-290F20.3	ivw	5	0.0215759	0.0200626	0.282182	0.974314	NA
IFN_G	RP11-6N17.4	ivw	5	0.0227706	0.0179799	0.205353	0.951463	NA
IFN_G	HLA-DPB1	ivw	4	-0.0171875	0.0474	0.716899	0.999914	NA
IFN_G	C2orf88	ivw	3	-0.0309894	0.0771572	0.687949	0.999914	NA
IFN_G	RP11-701H24.2	ivw	2	0.0818218	0.0651371	0.209063	0.952915	NA
IFN_G	LARP1	ivw	9	0.0287773	0.0205339	0.161078	0.933125	NA
IFN_G	AKT2	ivw	2	-0.0388387	0.0512388	0.448455	0.996881	NA
IFN_G	CAPN12	ivw	18	0.000672618	0.00929333	0.942302	0.999914	NA
IFN_G	ASPH	ivw	5	-0.0421929	0.0233489	0.0707526	0.849501	NA
IFN_G	IFNGR2	ivw	13	0.00825712	0.0130799	0.527855	0.999914	NA
IFN_G	PARVB	ivw	7	-0.0323298	0.0248997	0.19415	0.947517	NA
IFN_G	RP11-119D9.1	ivw	3	0.0287201	0.0583311	0.622462	0.999914	NA
IFN_G	RP11-738E22.3	ivw	6	0.00259964	0.0172129	0.879953	0.999914	NA
IFN_G	RP11-161M6.2	ivw	2	-0.0144497	0.0672001	0.829748	0.999914	NA
IFN_G	AC092653.5	ivw	3	-0.0136055	0.0263854	0.606103	0.999914	NA
IFN_G	MARK4	ivw	3	0.0244633	0.0224525	0.275909	0.973015	NA
IFN_G	PSAP	ivw	2	-0.0547279	0.101818	0.590919	0.999914	NA
IFN_G	SMG5	ivw	21	0.00400001	0.00843278	0.635257	0.999914	NA
IFN_G	TOP3BP1	ivw	6	-0.022191	0.0292508	0.448064	0.996673	NA
IFN_G	ZNF420	ivw	2	0.00373323	0.0299349	0.900752	0.999914	NA
IFN_G	SSX2IP	ivw	2	0.0216304	0.0316057	0.493733	0.998872	NA
IFN_G	HLA-DQB1	ivw	16	0.0031512	0.0125956	0.802446	0.999914	NA
IFN_G	IGLC2	ivw	4	-0.0214235	0.0149205	0.151045	0.927903	NA
IFN_G	PPP2R1A	ivw	2	0.00914777	0.0382018	0.81075	0.999914	NA
IFN_G	CAMK2D	ivw	6	-0.0114822	0.0274846	0.676116	0.999914	NA
IFN_G	FAM50B	ivw	7	-0.012379	0.0180156	0.492001	0.998681	NA
IFN_G	WNK2	ivw	2	-0.0305343	0.0426635	0.474176	0.998544	NA
IFN_G	MREG	ivw	2	-0.111478	0.092921	0.230253	0.962127	NA
IFN_G	ZNF202	ivw	2	-0.033196	0.0844127	0.694129	0.999914	NA
IFN_G	LRIF1	ivw	2	0.0776412	0.0527208	0.140836	0.922877	NA
IFN_G	AC022431.3	ivw	2	0.0223099	0.0494273	0.651725	0.999914	NA
IFN_G	SART3	ivw	2	0.0157641	0.0847905	0.852509	0.999914	NA
IFN_G	CTNNA1	ivw	22	0.00404758	0.00701246	0.563806	0.999914	NA
IFN_G	TGFBR3	ivw	2	-0.0629342	0.055192	0.254171	0.968461	NA
IFN_G	NAPB	ivw	11	-0.0101557	0.0165575	0.539638	0.999914	NA
IFN_G	TANGO6	ivw	2	-0.0307472	0.0525751	0.558666	0.999914	NA
IFN_G	CTD-2228K2.5	ivw	2	0.0961324	0.125365	0.443187	0.996152	NA
IFN_G	MUC20	ivw	22	0.0249544	0.0088596	0.00485281	0.483985	Sufficient
IFN_G	RP11-110G21.1	ivw	2	-0.0654997	0.103831	0.528151	0.999914	NA
IFN_G	AC004985.12	ivw	2	0.0672738	0.038296	0.0789725	0.858813	NA
IFN_G	ECHDC3	ivw	11	-0.00858498	0.0130328	0.510076	0.999662	NA
IFN_G	C22orf28	ivw	2	-0.0512823	0.0317945	0.10676	0.893643	NA
IFN_G	HPS4	ivw	3	0.0010619	0.0301876	0.971939	0.999914	NA
IFN_G	AKAP13	ivw	3	0.0639876	0.0243984	0.00872593	0.563561	Sufficient
IFN_G	PNRC2	ivw	2	-0.0557548	0.0585765	0.341183	0.985637	NA
IFN_G	ARHGAP22	ivw	8	0.0207573	0.0128737	0.106878	0.893927	NA
IFN_G	RWDD2B	ivw	6	-0.0245685	0.0239469	0.304912	0.979457	NA
IFN_G	RP5-995J12.2	ivw	11	0.00616363	0.0155607	0.69203	0.999914	NA
IFN_G	RP11-443B7.3	ivw	2	0.00802836	0.0470293	0.864452	0.999914	NA
IFN_G	GS1-410F4.3	ivw	2	0.0228764	0.0238046	0.336548	0.984528	NA
IFN_G	C1orf147	ivw	2	0.0134872	0.0403268	0.738041	0.999914	NA
IFN_G	LY96	ivw	9	-0.00846707	0.0254747	0.739608	0.999914	NA
IFN_G	AC005082.12	ivw	6	-0.00392749	0.0159857	0.805923	0.999914	NA
IFN_G	RP1-28O10.1	ivw	2	0.00527421	0.0272346	0.846443	0.999914	NA
IFN_G	EGLN2	ivw	11	0.0101418	0.0137836	0.46186	0.998396	NA
IFN_G	NDUFA12	ivw	17	-0.0101785	0.0139421	0.465357	0.998544	NA
IFN_G	ZNF835	ivw	2	-0.051912	0.0377814	0.169439	0.938437	NA
IFN_G	FLVCR2	ivw	10	-0.00824089	0.0173967	0.63571	0.999914	NA
IFN_G	TXNDC12	ivw	4	0.00506068	0.0203364	0.803478	0.999914	NA
IFN_G	HELLS	ivw	5	-0.0555282	0.0229991	0.0157627	0.652893	Sufficient
IFN_G	TYW1	ivw	9	0.0293206	0.0169073	0.0828831	0.865012	NA
IFN_G	ACTR10	ivw	2	0.0045727	0.0460849	0.920961	0.999914	NA
IFN_G	LEPROT	ivw	17	-0.0168787	0.0101091	0.094987	0.880597	NA
IFN_G	CDC42SE1	ivw	19	0.0161657	0.0135132	0.231586	0.962481	NA
IFN_G	VSIG10	ivw	8	-0.0015002	0.0132687	0.90998	0.999914	NA
IFN_G	F11R	ivw	2	0.00387504	0.0403785	0.923546	0.999914	NA
IFN_G	CNOT1	ivw	2	-0.120288	0.0993506	0.225992	0.960372	NA
IFN_G	MS4A4A	ivw	2	0.0270531	0.0379637	0.47609	0.998544	NA
IFN_G	RP11-697E2.7	ivw	3	-0.0049333	0.0241033	0.837827	0.999914	NA
IFN_G	MMP28	ivw	2	0.0490729	0.0507771	0.333825	0.984376	NA
IFN_G	PET112	ivw	8	-0.0389483	0.0182315	0.0326531	0.752288	Sufficient
IFN_G	RP1-148H17.1	ivw	2	0.012063	0.0280578	0.667244	0.999914	NA
IFN_G	GSK3B	ivw	10	0.0264511	0.0183524	0.149502	0.926316	NA
IFN_G	SIGMAR1	ivw	6	-0.0115566	0.014781	0.434301	0.996135	NA
IFN_G	ZNF585B	ivw	2	-0.0201899	0.106111	0.849097	0.999914	NA
IFN_G	RHBDD2	ivw	4	0.0131481	0.0244856	0.591285	0.999914	NA
IFN_G	ARPC1B	ivw	3	-0.0387642	0.0469585	0.409089	0.994215	NA
IFN_G	HAR1B	ivw	2	0.0248568	0.0333429	0.455976	0.997888	NA
IFN_G	TBC1D15	ivw	7	0.0120437	0.0142743	0.398817	0.992889	NA
IFN_G	IFIT2	ivw	2	0.0205848	0.0778111	0.791357	0.999914	NA
IFN_G	LA16c-OS12.2	ivw	2	-0.0385327	0.0310984	0.215323	0.955872	NA
IFN_G	RSBN1L	ivw	2	0.0276324	0.0389511	0.478067	0.998544	NA
IFN_G	TBXAS1	ivw	10	-0.00366929	0.0141605	0.795541	0.999914	NA
IFN_G	AC012454.4	ivw	9	-0.0205978	0.0180753	0.254473	0.968697	NA
IFN_G	PPP2R4	ivw	10	-0.00568361	0.0109853	0.60489	0.999914	NA
IFN_G	CSDA	ivw	6	0.0376713	0.023202	0.104456	0.891011	NA
IFN_G	CD247	ivw	3	-0.0183709	0.0179985	0.307401	0.979698	NA
IFN_G	AC008074.5	ivw	2	-0.00619556	0.0301117	0.836984	0.999914	NA
IFN_G	ACCS	ivw	15	-0.0110356	0.00727826	0.129459	0.914336	NA
IFN_G	CACNA1E	ivw	4	-0.0553778	0.0301658	0.0663903	0.840408	NA
IFN_G	VAT1	ivw	5	0.00988864	0.0207632	0.633891	0.999914	NA
IFN_G	AATK	ivw	9	0.0177581	0.0156654	0.256967	0.968969	NA
IFN_G	BORA	ivw	3	-0.00180212	0.017217	0.916637	0.999914	NA
IFN_G	UBR1	ivw	4	0.0159313	0.0990405	0.872207	0.999914	NA
IFN_G	NDFIP1	ivw	3	-0.0105041	0.0464207	0.820983	0.999914	NA
IFN_G	HS3ST1	ivw	2	0.0173411	0.0360391	0.630393	0.999914	NA
IFN_G	CTGLF11P	ivw	3	0.00165686	0.0731034	0.981918	0.999914	NA
IFN_G	DPYD	ivw	5	-0.011716	0.0204519	0.566742	0.999914	NA
IFN_G	ZMAT2	ivw	5	0.004154	0.0245282	0.865517	0.999914	NA
IFN_G	AUTS2	ivw	13	0.00186498	0.0218157	0.931874	0.999914	NA
IFN_G	RP4-659J6.2	ivw	5	-0.0169808	0.0244488	0.48734	0.998544	NA
IFN_G	DHX36	ivw	6	0.036849	0.0194453	0.0580913	0.827121	NA
IFN_G	INF2	ivw	6	-0.0034961	0.0112261	0.755476	0.999914	NA
IFN_G	ATP11A	ivw	2	-0.0195675	0.0705792	0.781594	0.999914	NA
IFN_G	RPL23AP79	ivw	2	0.143872	0.0544126	0.008191	0.556179	Sufficient
IFN_G	CCDC176	ivw	3	0.0467916	0.047186	0.321372	0.981865	NA
IFN_G	TMEM131	ivw	2	0.0705231	0.0674885	0.296039	0.977458	NA
IFN_G	DYSF	ivw	3	0.0299755	0.0264547	0.257176	0.968969	NA
IFN_G	RP11-420G6.4	ivw	12	-0.00342688	0.0117703	0.770939	0.999914	NA
IFN_G	ENO3	ivw	4	0.0466929	0.0323642	0.149096	0.926092	NA
IFN_G	IMMP2L	ivw	13	-0.00580261	0.012352	0.638518	0.999914	NA
IFN_G	AMY2B	ivw	7	0.0303186	0.0188024	0.106857	0.893902	NA
IFN_G	AC084018.1	ivw	7	0.0167341	0.0168937	0.321901	0.982151	NA
IFN_G	SLC25A34	ivw	9	0.0191526	0.0124387	0.123621	0.910304	NA
IFN_G	LGALS9B	ivw	8	0.0201294	0.013875	0.146844	0.92477	NA
IFN_G	LARP7	ivw	2	0.025743	0.0282809	0.362685	0.990145	NA
IFN_G	DRAM2	ivw	15	-0.00516358	0.0110542	0.640419	0.999914	NA
IFN_G	CARKD	ivw	7	0.00341205	0.0147385	0.816922	0.999914	NA
IFN_G	LINGO4	ivw	5	0.00469092	0.0296694	0.874373	0.999914	NA
IFN_G	MLLT6	ivw	3	-0.10282	0.0399347	0.0100326	0.586976	Sufficient
IFN_G	CLEC10A	ivw	6	-0.0242171	0.0186573	0.194289	0.947691	NA
IFN_G	DGCR6	ivw	2	0.000495872	0.0490063	0.991927	0.999914	NA
IFN_G	CPOX	ivw	4	-0.0268427	0.0451712	0.552349	0.999914	NA
IFN_G	TMEM245	ivw	9	-0.00770422	0.0123683	0.533349	0.999914	NA
IFN_G	KATNAL1	ivw	2	0.0127727	0.0460968	0.781715	0.999914	NA
IFN_G	CTD-2196E14.9	ivw	2	0.00901657	0.0279907	0.747357	0.999914	NA
IFN_G	PRKD2	ivw	6	-0.0380456	0.0121686	0.00176875	0.365103	Sufficient
IFN_G	TRPS1	ivw	2	0.033147	0.035907	0.355936	0.988078	NA
IFN_G	RP13-890H12.2	ivw	2	-0.0163268	0.0478161	0.732765	0.999914	NA
IFN_G	RHOBTB1	ivw	3	0.000227153	0.0310848	0.994169	0.999914	NA
IFN_G	HIST1H2BG	ivw	4	-0.0516258	0.0279833	0.0650547	0.837722	NA
IFN_G	DDX46	ivw	2	-0.123928	0.0824186	0.132673	0.916951	NA
IFN_G	C16orf54	ivw	2	-0.00592461	0.0282983	0.834165	0.999914	NA
IFN_G	FAM102A	ivw	2	0.0386085	0.0395545	0.329024	0.983495	NA
IFN_G	SKAP2	ivw	19	-0.0117589	0.0108888	0.280184	0.974171	NA
IFN_G	TIPARP	ivw	2	-0.0342236	0.060744	0.573158	0.999914	NA
IFN_G	GPR65	ivw	6	0.023188	0.0175896	0.187412	0.946122	NA
IFN_G	KLRD1	ivw	6	0.000898612	0.0214385	0.966566	0.999914	NA
IFN_G	TMEM99	ivw	11	0.0265355	0.01359	0.05087	0.809106	NA
IFN_G	STIM2	ivw	3	-0.0197476	0.0202135	0.328591	0.98346	NA
IFN_G	POLA2	ivw	4	-0.0356197	0.021418	0.0962972	0.88187	NA
IFN_G	RPS4XP16	ivw	2	0.0470082	0.0409982	0.251551	0.967935	NA
IFN_G	FHL3	ivw	17	0.0123326	0.00662753	0.0627695	0.834791	NA
IFN_G	SH3YL1	ivw	15	0.0081111	0.0107918	0.452294	0.997686	NA
IFN_G	AKAP11	ivw	2	-0.0279983	0.0439212	0.523822	0.999914	NA
IFN_G	SLC35A1	ivw	3	0.0157257	0.0319053	0.622092	0.999914	NA
IFN_G	IRS2	ivw	3	-0.0425287	0.0588106	0.46959	0.998544	NA
IFN_G	IQSEC1	ivw	4	-0.0499056	0.0283325	0.078166	0.857703	NA
IFN_G	TP53I3	ivw	18	-0.00503825	0.0103721	0.627144	0.999914	NA
IFN_G	IL1RL1	ivw	3	-0.0415893	0.0639587	0.515529	0.999914	NA
IFN_G	CUL5	ivw	4	-0.00187621	0.0143081	0.895673	0.999914	NA
IFN_G	EIF4E	ivw	2	-0.0316371	0.0219054	0.148665	0.926092	NA
IFN_G	NINJ1	ivw	11	-0.0196892	0.0110173	0.0739178	0.854302	NA
IFN_G	MTHFD2	ivw	4	0.0346584	0.0323628	0.284199	0.974905	NA
IFN_G	ANXA1	ivw	8	0.0267958	0.0143896	0.0625807	0.834278	NA
IFN_G	KIAA0146	ivw	2	0.00140613	0.0710535	0.984211	0.999914	NA
IFN_G	AVPI1	ivw	3	0.00911873	0.03828	0.811717	0.999914	NA
IFN_G	VSTM1	ivw	9	-0.00200097	0.0194551	0.918081	0.999914	NA
IFN_G	LRRC8B	ivw	16	-0.00479596	0.0119211	0.687457	0.999914	NA
IFN_G	ITPRIP	ivw	3	0.0120364	0.0291137	0.679294	0.999914	NA
IFN_G	AKR1C2	ivw	12	0.0279228	0.0127142	0.0280781	0.731228	Sufficient
IFN_G	HEMK1	ivw	4	-0.00903833	0.030074	0.763768	0.999914	NA
IFN_G	SYNE2	ivw	3	-0.0174592	0.0262926	0.506668	0.999662	NA
IFN_G	SEC13	ivw	7	-0.023484	0.0125411	0.0611294	0.831716	NA
IFN_G	FAM225A	ivw	2	-0.089852	0.0452061	0.0468551	0.798409	Sufficient
IFN_G	DANCR	ivw	5	-0.0186173	0.0212338	0.380608	0.992315	NA
IFN_G	RAD54B	ivw	5	0.0184288	0.019232	0.337941	0.984848	NA
IFN_G	PPP1R16A	ivw	6	-0.00174668	0.0397411	0.964943	0.999914	NA
IFN_G	AMICA1	ivw	4	0.0134609	0.0204768	0.51094	0.999662	NA
IFN_G	CTNNAL1	ivw	8	0.00464786	0.00903072	0.606782	0.999914	NA
IFN_G	RPL22L1	ivw	21	-0.024497	0.00931366	0.00853289	0.561505	Sufficient
IFN_G	C17orf97	ivw	15	-0.00202903	0.00635938	0.749681	0.999914	NA
IFN_G	RP11-745O10.2	ivw	10	-0.0132332	0.0131638	0.314766	0.980874	NA
IFN_G	MFN2	ivw	9	-0.0220941	0.0163733	0.177207	0.942156	NA
IFN_G	TXLNB	ivw	2	-0.0289712	0.0462354	0.53092	0.999914	NA
IFN_G	KIAA1143	ivw	6	-0.00265152	0.02089	0.898998	0.999914	NA
IFN_G	NEDD9	ivw	4	-0.0155425	0.0415144	0.708115	0.999914	NA
IFN_G	RP11-349A22.5	ivw	7	0.0143664	0.0281322	0.609578	0.999914	NA
IFN_G	RASD1	ivw	3	-0.0570914	0.0346529	0.0994512	0.885611	NA
IFN_G	RP11-426C22.4	ivw	2	-0.0497135	0.0436385	0.254615	0.968733	NA
IFN_G	KCNE1	ivw	4	0.01894	0.0275161	0.491248	0.998681	NA
IFN_G	ATPAF2	ivw	4	0.0212517	0.0132173	0.107862	0.895265	NA
IFN_G	ANKRD18EP	ivw	6	0.0493456	0.0287337	0.0859169	0.86845	NA
IFN_G	SEC14L5	ivw	7	0.00345786	0.0231302	0.881163	0.999914	NA
IFN_G	MAL	ivw	3	0.000740855	0.0225744	0.973819	0.999914	NA
IFN_G	RP11-278A23.2	ivw	3	0.0367611	0.0268155	0.170409	0.938801	NA
IFN_G	MTMR11	ivw	2	-0.0176044	0.0260326	0.498884	0.999283	NA
IFN_G	CHI3L2	ivw	14	-0.00634788	0.00885176	0.473293	0.998544	NA
IFN_G	FEZ2	ivw	22	-0.000587455	0.00774446	0.939535	0.999914	NA
IFN_G	IGFALS	ivw	2	-0.0880683	0.120771	0.465871	0.998544	NA
IFN_G	AC159540.1	ivw	9	0.0175667	0.0159437	0.27055	0.972151	NA
IFN_G	TMEM109	ivw	3	-0.0356427	0.0319337	0.264359	0.970475	NA
IFN_G	DNTTIP1	ivw	18	0.00464968	0.0116267	0.689221	0.999914	NA
IFN_G	RP11-395G23.3	ivw	4	0.00356644	0.032836	0.913509	0.999914	NA
IFN_G	INTS4	ivw	12	-0.00759761	0.0136794	0.578618	0.999914	NA
IFN_G	FAM110B	ivw	4	0.0310773	0.0414545	0.453452	0.997755	NA
IFN_G	ACBD3	ivw	2	-0.0210379	0.0313904	0.502729	0.999662	NA
IFN_G	NAA38	ivw	9	-0.0314719	0.0200616	0.116702	0.904715	NA
IFN_G	TRPM2	ivw	2	0.0121355	0.0335584	0.717635	0.999914	NA
IFN_G	MZT1	ivw	2	0.110212	0.166603	0.508275	0.999662	NA
IFN_G	ARL17B	ivw	7	-0.0111252	0.0203701	0.584959	0.999914	NA
IFN_G	RAB3D	ivw	2	-0.0290575	0.042615	0.495326	0.999004	NA
IFN_G	GNAO1	ivw	3	0.0228217	0.0343363	0.506272	0.999662	NA
IFN_G	BIN2	ivw	2	0.00200835	0.0336747	0.952443	0.999914	NA
IFN_G	RP11-253D19.1	ivw	2	-0.00387409	0.0494316	0.937532	0.999914	NA
IFN_G	PALD1	ivw	2	0.0868708	0.0593565	0.143319	0.923608	NA
IFN_G	PDPK2	ivw	3	0.0644017	0.034653	0.0631023	0.83521	NA
IFN_G	RP11-523O18.5	ivw	2	-0.0264657	0.0411202	0.519823	0.999914	NA
IFN_G	AC093668.3	ivw	7	0.00932796	0.0209772	0.656557	0.999914	NA
IFN_G	ERC1	ivw	2	0.0311303	0.127943	0.807762	0.999914	NA
IFN_G	CD22	ivw	2	-0.0372888	0.0432845	0.388972	0.992559	NA
IFN_G	PITPNA	ivw	6	-0.021205	0.0188535	0.260706	0.970016	NA
IFN_G	IGLC6	ivw	4	0.019913	0.0248028	0.422061	0.995228	NA
IFN_G	SMC6	ivw	7	0.0118057	0.0392072	0.763331	0.999914	NA
IFN_G	AFG3L1P	ivw	3	0.0308724	0.0428112	0.470831	0.998544	NA
IFN_G	NTMT1	ivw	3	0.0111372	0.0489418	0.819988	0.999914	NA
IFN_G	MAN1A2	ivw	2	-0.0179032	0.0315467	0.570364	0.999914	NA
IFN_G	TM4SF1	ivw	3	-0.0101124	0.054641	0.853174	0.999914	NA
IFN_G	PNPLA6	ivw	2	0.0439407	0.0569313	0.440221	0.996135	NA
IFN_G	ZNF721	ivw	7	-0.00187742	0.0123928	0.879587	0.999914	NA
IFN_G	LUZP1	ivw	4	0.0284576	0.0194262	0.142946	0.923492	NA
IFN_G	TCEA2	ivw	3	-0.0462405	0.0319978	0.148426	0.926058	NA
IFN_G	DPEP2	ivw	5	0.00259546	0.032415	0.936182	0.999914	NA
IFN_G	PHF11	ivw	9	-0.0185009	0.0184257	0.315338	0.980985	NA
IFN_G	CREB5	ivw	11	-0.00758178	0.0118968	0.523931	0.999914	NA
IFN_G	ZNF841	ivw	2	-0.087364	0.0760261	0.250502	0.967468	NA
IFN_G	SLC35C1	ivw	4	0.0206943	0.0216223	0.338527	0.984907	NA
IFN_G	SELL	ivw	14	0.00417932	0.00961086	0.663669	0.999914	NA
IFN_G	RP11-418J17.1	ivw	6	0.0233739	0.0172921	0.176468	0.941773	NA
IFN_G	GDPD3	ivw	2	-0.0126063	0.0762833	0.868742	0.999914	NA
IFN_G	RP11-47I22.2	ivw	2	0.060803	0.0370139	0.100443	0.886838	NA
IFN_G	EBAG9	ivw	3	-0.00281159	0.0464054	0.951688	0.999914	NA
IFN_G	C22orf26	ivw	2	-0.0651921	0.0511843	0.20278	0.950068	NA
IFN_G	ITGB3BP	ivw	7	-0.00782301	0.0142663	0.583448	0.999914	NA
IFN_G	RP11-142C4.6	ivw	3	-0.0336218	0.0390907	0.389736	0.992691	NA
IFN_G	RINT1	ivw	4	0.00173334	0.028368	0.951278	0.999914	NA
IFN_G	HBZ	ivw	14	-0.00880729	0.0143962	0.540683	0.999914	NA
IFN_G	INCENP	ivw	4	0.000515445	0.0302377	0.9864	0.999914	NA
IFN_G	RP11-923I11.1	ivw	3	0.0542544	0.048615	0.264422	0.970475	NA
IFN_G	ICA1	ivw	3	0.0845029	0.0479729	0.0781584	0.857703	NA
IFN_G	CXCR2P1	ivw	5	0.0356966	0.0178205	0.0451651	0.794237	Sufficient
IFN_G	ANKRD36B	ivw	3	0.050479	0.0189126	0.00760621	0.54667	Sufficient
IFN_G	CTD-2358C21.4	ivw	3	-0.00530537	0.0173886	0.760286	0.999914	NA
IFN_G	KLHL42	ivw	3	0.0592628	0.0247517	0.0166526	0.660685	Sufficient
IFN_G	CTSG	ivw	10	0.00103087	0.0112033	0.926686	0.999914	NA
IFN_G	PREX1	ivw	3	-0.0192558	0.0303699	0.526052	0.999914	NA
IFN_G	AC005488.1	ivw	11	-0.0309237	0.0165452	0.061617	0.832656	NA
IFN_G	TRAV35	ivw	4	0.0133097	0.015578	0.392889	0.992703	NA
IFN_G	RPL36	ivw	2	0.0056238	0.0545784	0.917931	0.999914	NA
IFN_G	snoU13	ivw	6	0.0461461	0.0295742	0.118677	0.906159	NA
IFN_G	SPATA13	ivw	4	-0.00652792	0.0292851	0.823606	0.999914	NA
IFN_G	U3	ivw	2	-0.0747675	0.0388499	0.0542891	0.81923	NA
IFN_G	IPMK	ivw	5	-0.0392843	0.0184157	0.032909	0.753427	Sufficient
IFN_G	COTL1	ivw	4	-0.047817	0.0483283	0.322457	0.982379	NA
IFN_G	FPR3	ivw	8	0.0163144	0.0218257	0.45477	0.997793	NA
IFN_G	RP11-488C13.6	ivw	2	-0.0574089	0.037965	0.130495	0.915298	NA
IFN_G	LSM14A	ivw	2	-0.0168436	0.0543486	0.756623	0.999914	NA
IFN_G	SEPHS2	ivw	2	-0.0614512	0.0411796	0.135628	0.918444	NA
IFN_G	GIT1	ivw	6	-0.0161828	0.0165133	0.327094	0.983024	NA
IFN_G	AP001610.5	ivw	4	-0.0228302	0.0271099	0.399711	0.993118	NA
IFN_G	AC007292.6	ivw	2	0.0482508	0.0426493	0.257913	0.969206	NA
IFN_G	NSFP1	ivw	8	-0.0271937	0.0142185	0.0558051	0.82127	NA
IFN_G	NECAB2	ivw	13	0.0121101	0.0116799	0.299814	0.978689	NA
IFN_G	DDIT4L	ivw	2	-0.0263918	0.0438248	0.547033	0.999914	NA
IFN_G	TPSAB1	ivw	8	-0.017244	0.0153416	0.261012	0.970061	NA
IFN_G	CECR5	ivw	5	-0.0214582	0.039041	0.582571	0.999914	NA
IFN_G	TMEM70	ivw	3	-0.00883642	0.0466759	0.849846	0.999914	NA
IFN_G	STAT2	ivw	2	0.0147163	0.0219755	0.50307	0.999662	NA
IFN_G	GLTSCR1L	ivw	3	0.0137752	0.0271354	0.6117	0.999914	NA
IFN_G	FAM84B	ivw	8	-0.0170627	0.0170939	0.318195	0.981517	NA
IFN_G	AC006129.4	ivw	3	0.0167302	0.0391228	0.668918	0.999914	NA
IFN_G	IRAK4	ivw	2	-0.0422746	0.0470049	0.368459	0.990782	NA
IFN_G	PTPLA	ivw	4	0.0226213	0.0371966	0.543085	0.999914	NA
IFN_G	TRBV28	ivw	15	-0.0104269	0.010729	0.331125	0.983703	NA
IFN_G	THBS1	ivw	12	0.0136912	0.0187927	0.466283	0.998544	NA
IFN_G	LOC440461	ivw	3	-0.00240422	0.0339162	0.943488	0.999914	NA
IFN_G	RNF4	ivw	2	-0.0245479	0.0410445	0.549787	0.999914	NA
IFN_G	SERAC1	ivw	8	-0.0209598	0.0204602	0.305638	0.979461	NA
IFN_G	GRK4	ivw	8	-0.0133468	0.0206695	0.518458	0.999914	NA
IFN_G	GAK	ivw	2	0.0499471	0.0639662	0.434899	0.996135	NA
IFN_G	CCNI	ivw	2	0.0113923	0.038863	0.769414	0.999914	NA
IFN_G	CTD-2336O2.1	ivw	6	-0.024486	0.0200313	0.221561	0.958648	NA
IFN_G	LINC00493	ivw	2	-0.0867852	0.0442388	0.0497924	0.806801	Sufficient
IFN_G	SFTPB	ivw	2	-0.0849707	0.0464497	0.0673536	0.842696	NA
IFN_G	LRRC37B	ivw	2	-0.0414327	0.0204441	0.0426994	0.787086	Sufficient
IFN_G	DISP1	ivw	3	-0.00036753	0.0273492	0.989278	0.999914	NA
IFN_G	GZMH	ivw	2	0.0658702	0.048099	0.170852	0.938884	NA
IFN_G	PGLYRP2	ivw	2	-0.0301054	0.0386892	0.436489	0.996135	NA
IFN_G	PDE5A	ivw	3	0.00225471	0.0338396	0.946877	0.999914	NA
IFN_G	EFTUD1	ivw	3	-0.0158382	0.04742	0.738381	0.999914	NA
IFN_G	DDX43	ivw	3	0.0213131	0.024807	0.390254	0.992691	NA
IFN_G	NUB1	ivw	3	-0.00193622	0.0266207	0.942018	0.999914	NA
IFN_G	IL1RAP	ivw	5	-0.0149823	0.0260269	0.564853	0.999914	NA
IFN_G	PLAA	ivw	2	0.0213723	0.067648	0.752053	0.999914	NA
IFN_G	ZNF189	ivw	2	0.00885986	0.0167852	0.597611	0.999914	NA
IFN_G	FAM185A	ivw	3	-0.0207442	0.0403928	0.607559	0.999914	NA
IFN_G	SNAI3	ivw	6	-0.0244933	0.0155785	0.115893	0.904321	NA
IFN_G	ZNF718	ivw	2	-0.0814585	0.0741022	0.271649	0.972307	NA
IFN_G	RBM47	ivw	6	0.0442458	0.026271	0.0921416	0.87802	NA
IFN_G	PRR13	ivw	2	0.0724312	0.0404304	0.0732127	0.853715	NA
IFN_G	AC083949.1	ivw	4	0.0368642	0.0334295	0.270139	0.97207	NA
IFN_G	TSC22D4	ivw	5	0.0117182	0.0241661	0.627745	0.999914	NA
IFN_G	AP000807.1	ivw	2	0.0446342	0.0354932	0.208558	0.952674	NA
IFN_G	TRGJP2	ivw	2	-0.0350133	0.0283928	0.217511	0.956495	NA
IFN_G	NIPAL3	ivw	3	-0.0313778	0.02328	0.177709	0.942335	NA
IFN_G	HSD3B7	ivw	3	-0.0518524	0.0279006	0.0631024	0.83521	NA
IFN_G	ST6GALNAC3	ivw	6	-0.011887	0.0147711	0.420965	0.995027	NA
IFN_G	RNF125	ivw	3	0.0232578	0.0354961	0.512325	0.999662	NA
IFN_G	PADI6	ivw	7	0.00517861	0.0129038	0.688182	0.999914	NA
IFN_G	DUS2L	ivw	16	-0.00640068	0.00819354	0.434693	0.996135	NA
IFN_G	TMBIM1	ivw	2	0.0190514	0.043588	0.662053	0.999914	NA
IFN_G	IVNS1ABP	ivw	5	-0.0132383	0.0206364	0.521196	0.999914	NA
IFN_G	ADAM23	ivw	2	-0.0919852	0.0706613	0.192993	0.947317	NA
IFN_G	TP53RK	ivw	3	0.0488206	0.0579091	0.399198	0.992999	NA
IFN_G	GPR125	ivw	3	-0.00520179	0.0433276	0.904438	0.999914	NA
IFN_G	TSPAN31	ivw	5	-0.014565	0.0123937	0.239918	0.963677	NA
IFN_G	ALG1L6P	ivw	3	0.00623813	0.0311389	0.841221	0.999914	NA
IFN_G	MVD	ivw	3	-0.0445368	0.0380622	0.241958	0.964591	NA
IFN_G	NFRKB	ivw	6	0.047033	0.0248635	0.0585384	0.827496	NA
IFN_G	CTGF	ivw	2	-0.000974825	0.0399693	0.980542	0.999914	NA
IFN_G	FAM151B	ivw	2	0.0312173	0.0398234	0.433103	0.996135	NA
IFN_G	MED4	ivw	11	-0.00396643	0.0111857	0.722891	0.999914	NA
IFN_G	ZNF248	ivw	3	0.0199111	0.0416946	0.632974	0.999914	NA
IFN_G	PPP1R12C	ivw	2	0.0208728	0.0576607	0.717358	0.999914	NA
IFN_G	CES1P1	ivw	4	0.0290844	0.0466429	0.53292	0.999914	NA
IFN_G	SEMA4A	ivw	20	0.013076	0.00762607	0.086411	0.868785	NA
IFN_G	SRD5A1	ivw	2	-0.0742075	0.0320615	0.0206384	0.689516	Sufficient
IFN_G	CLIC3	ivw	3	-0.0286383	0.0251739	0.255278	0.968817	NA
IFN_G	BUD31	ivw	2	-0.052833	0.103675	0.61033	0.999914	NA
IFN_G	TBC1D2B	ivw	5	0.0353846	0.0236124	0.133988	0.917347	NA
IFN_G	UQCRH	ivw	2	0.0384231	0.0245123	0.116998	0.904931	NA
IFN_G	TPH1	ivw	2	0.0745794	0.0475448	0.116738	0.904751	NA
IFN_G	ANKRD55	ivw	14	-0.00228532	0.00921122	0.804055	0.999914	NA
IFN_G	TNFSF14	ivw	2	-0.0313657	0.0325372	0.335049	0.984376	NA
IFN_G	TCEA3	ivw	3	0.122274	0.0267894	5.01224e-06	0.0130337	Full
IFN_G	ACTR1B	ivw	5	-0.0280986	0.0189361	0.137845	0.919954	NA
IFN_G	CCDC109B	ivw	4	-0.043758	0.0237422	0.065322	0.838283	NA
IFN_G	ZNF469	ivw	3	0.124183	0.0702796	0.0772315	0.857507	NA
IFN_G	GPATCH2L	ivw	3	0.0752969	0.037609	0.0452743	0.794463	Sufficient
IFN_G	TIMM44	ivw	2	0.0615172	0.0297469	0.0386379	0.772958	Sufficient
IFN_G	CYB5D2	ivw	2	0.00671447	0.0257549	0.794319	0.999914	NA
IFN_G	UTP14C	ivw	2	-0.0410484	0.0488496	0.40074	0.993199	NA
IFN_G	RP4-724E16.2	ivw	3	-0.0192843	0.0491167	0.694598	0.999914	NA
IFN_G	FAM173A	ivw	2	-0.058146	0.0490015	0.235379	0.963258	NA
IFN_G	ARHGEF17	ivw	5	-0.00340372	0.00789288	0.666294	0.999914	NA
IFN_G	TCEANC2	ivw	4	0.0678588	0.0496179	0.171429	0.939429	NA
IFN_G	HENMT1	ivw	5	-0.0430529	0.042661	0.312886	0.980665	NA
IFN_G	BAIAP2L2	ivw	5	-0.0021299	0.0294209	0.942288	0.999914	NA
IFN_G	CAPN11	ivw	4	-0.0153349	0.0185053	0.40729	0.994114	NA
IFN_G	HPGD	ivw	11	-0.0146627	0.0154344	0.342112	0.985637	NA
IFN_G	NDUFAF1	ivw	2	0.0217772	0.0325391	0.503329	0.999662	NA
IFN_G	ESM1	ivw	2	-0.00551367	0.0305115	0.856597	0.999914	NA
IFN_G	C11orf68	ivw	2	0.0182892	0.0377562	0.628101	0.999914	NA
IFN_G	TSPO	ivw	7	-0.0192773	0.0202022	0.339973	0.985341	NA
IFN_G	MKNK1-AS1	ivw	4	0.0168928	0.0451708	0.708422	0.999914	NA
IFN_G	MYD88	ivw	2	0.0768832	0.0726896	0.290196	0.975905	NA
IFN_G	SH2B2	ivw	3	-0.119561	0.0521839	0.0219549	0.699847	Sufficient
IFN_G	C4BPA	ivw	6	0.0109645	0.0268105	0.682566	0.999914	NA
IFN_G	SNORD12B	ivw	4	0.0531759	0.0303554	0.0798127	0.860028	NA
IFN_G	DIRC3	ivw	2	0.00802844	0.0256351	0.754143	0.999914	NA
IFN_G	CAPG	ivw	10	-0.0069297	0.00943006	0.462429	0.998446	NA
IFN_G	NBPF12	ivw	3	0.0323077	0.0385186	0.401605	0.993285	NA
IFN_G	RP11-57H14.2	ivw	2	-0.0238164	0.0310877	0.443614	0.996223	NA
IFN_G	RP11-541N10.3	ivw	2	0.0483902	0.0421679	0.251151	0.967814	NA
IFN_G	DET1	ivw	3	-0.0069304	0.0209719	0.741051	0.999914	NA
IFN_G	NOV	ivw	4	0.00825561	0.0245285	0.736439	0.999914	NA
IFN_G	MLLT4	ivw	3	0.0386534	0.0291419	0.184712	0.945037	NA
IFN_G	TPST1	ivw	6	-0.0322988	0.0141442	0.0223983	0.70272	Sufficient
IFN_G	HOMER2	ivw	5	-0.0119384	0.0292902	0.683574	0.999914	NA
IFN_G	LAT2	ivw	5	0.029779	0.0353367	0.399385	0.993092	NA
IFN_G	TUB	ivw	2	0.0450754	0.0635683	0.478271	0.998544	NA
IFN_G	MCMBP	ivw	8	-0.00148605	0.0143244	0.917374	0.999914	NA
IFN_G	GATC	ivw	3	0.0182433	0.0205794	0.375355	0.991616	NA
IFN_G	FAM20B	ivw	3	-0.0349145	0.026805	0.192734	0.947317	NA
IFN_G	POLR1D	ivw	10	-0.00856186	0.0144196	0.552668	0.999914	NA
IFN_G	LRRC6	ivw	23	0.00329017	0.00727164	0.650933	0.999914	NA
IFN_G	MCPH1	ivw	3	0.00432152	0.0703815	0.95104	0.999914	NA
IFN_G	CCZ1	ivw	12	0.0344024	0.0151417	0.0230846	0.706332	Sufficient
IFN_G	ELF2	ivw	3	-0.00609426	0.0324209	0.850898	0.999914	NA
IFN_G	SMIM4	ivw	3	-0.0308607	0.0918731	0.736942	0.999914	NA
IFN_G	HIBCH	ivw	10	-0.01211	0.0208398	0.561172	0.999914	NA
IFN_G	PKD1P1	ivw	15	0.0026044	0.0100184	0.794894	0.999914	NA
IFN_G	TMEM189	ivw	2	0.0062983	0.0337731	0.852062	0.999914	NA
IFN_G	THG1L	ivw	8	-0.0183259	0.0123502	0.137847	0.919954	NA
IFN_G	ZNF790-AS1	ivw	3	-0.0233757	0.0436893	0.592619	0.999914	NA
IFN_G	BCAT2	ivw	2	0.0108265	0.0502761	0.829501	0.999914	NA
IFN_G	TMEM176B	ivw	19	-0.00787733	0.00927637	0.39578	0.992865	NA
IFN_G	MMP24-AS1	ivw	3	-0.0207561	0.0206336	0.314447	0.980739	NA
IFN_G	RP4-564F22.2	ivw	17	-0.000755036	0.00773104	0.9222	0.999914	NA
IFN_G	KCNK13	ivw	2	0.00185896	0.0221898	0.933235	0.999914	NA
IFN_G	HCLS1	ivw	20	-0.000491742	0.00715936	0.94524	0.999914	NA
IFN_G	PLXNA2	ivw	4	0.0386523	0.0405036	0.339935	0.985341	NA
IFN_G	HNRPLL	ivw	4	0.0377074	0.0270252	0.162934	0.934275	NA
IFN_G	MEI1	ivw	11	-0.0013299	0.0157079	0.932528	0.999914	NA
IFN_G	CNTNAP2	ivw	6	-0.0162566	0.018479	0.379004	0.991997	NA
IFN_G	ACP5	ivw	15	0.00901872	0.0105722	0.393628	0.992703	NA
IFN_G	PICALM	ivw	3	-0.0660119	0.0324612	0.0419959	0.784921	Sufficient
IFN_G	NAGK	ivw	9	0.0174073	0.014756	0.238129	0.963401	NA
IFN_G	RP9	ivw	2	-0.0321806	0.0368833	0.382937	0.992407	NA
IFN_G	UHRF1BP1	ivw	27	0.00626066	0.00958832	0.513791	0.99989	NA
IFN_G	MXI1	ivw	4	0.000875907	0.0319858	0.978153	0.999914	NA
IFN_G	TSPAN3	ivw	12	0.01055	0.0142954	0.460513	0.998204	NA
IFN_G	ACVR2B	ivw	5	-0.0163493	0.0233169	0.483191	0.998544	NA
IFN_G	TMEM44	ivw	4	-0.00818656	0.0238044	0.730914	0.999914	NA
IFN_G	UBE2Q2	ivw	8	0.0214569	0.0164975	0.19339	0.947507	NA
IFN_G	FAM177A1	ivw	4	-0.0202862	0.0274032	0.459127	0.998174	NA
IFN_G	IRF6	ivw	8	-0.0104046	0.0133816	0.436848	0.996135	NA
IFN_G	MAP7	ivw	3	-0.00898885	0.0223127	0.687053	0.999914	NA
IFN_G	AF001548.5	ivw	10	-0.00428319	0.0125767	0.733432	0.999914	NA
IFN_G	PHF20L1	ivw	2	0.00529715	0.0492618	0.914368	0.999914	NA
IFN_G	FAM211A	ivw	4	0.0480897	0.0278646	0.0843776	0.866584	NA
IFN_G	CHMP2B	ivw	5	0.0290306	0.0313849	0.354973	0.987947	NA
IFN_G	TFF3	ivw	3	-0.033733	0.0365532	0.356088	0.988085	NA
IFN_G	RBPJ	ivw	5	-0.0126938	0.0201603	0.528926	0.999914	NA
IFN_G	LRRC8D	ivw	4	0.00338332	0.020445	0.868563	0.999914	NA
IFN_G	SF3B5	ivw	2	0.0484772	0.0647337	0.453934	0.997791	NA
IFN_G	RABEP1	ivw	18	-0.00115523	0.00917676	0.899822	0.999914	NA
IFN_G	IQCB1	ivw	17	-0.0179484	0.00904623	0.0472478	0.79922	Sufficient
IFN_G	SYMPK	ivw	6	0.00169125	0.0279318	0.951718	0.999914	NA
IFN_G	PPM1H	ivw	3	0.00172484	0.0239622	0.942616	0.999914	NA
IFN_G	PLEKHG5	ivw	2	-0.0491307	0.0324672	0.130218	0.915201	NA
IFN_G	CTD-2240H23.2	ivw	4	0.0448827	0.0328182	0.171433	0.939429	NA
IFN_G	DLEU1	ivw	9	-0.0344892	0.0233693	0.139987	0.922294	NA
IFN_G	SLC41A1	ivw	3	-0.0316476	0.0228348	0.165766	0.936198	NA
IFN_G	TBL2	ivw	4	0.0300364	0.0167005	0.0720924	0.851743	NA
IFN_G	CPPED1	ivw	2	0.0134048	0.0286953	0.640398	0.999914	NA
IFN_G	SLC15A4	ivw	2	0.00469523	0.0362965	0.897075	0.999914	NA
IFN_G	DUSP19	ivw	2	0.0117347	0.0367779	0.749674	0.999914	NA
IFN_G	SLC8A1	ivw	4	0.0298211	0.0267114	0.264244	0.970475	NA
IFN_G	KIAA0391	ivw	10	0.014005	0.0163064	0.390417	0.992691	NA
IFN_G	PRAM1	ivw	2	-0.0053783	0.0342699	0.875293	0.999914	NA
IFN_G	NABP1	ivw	4	0.0961426	0.0513704	0.0612679	0.831757	NA
IFN_G	ARVCF	ivw	3	0.108909	0.0628755	0.0832483	0.865411	NA
IFN_G	CBLB	ivw	6	0.0203127	0.0407602	0.61824	0.999914	NA
IFN_G	ADTRP	ivw	5	-0.0433489	0.0508714	0.394144	0.992703	NA
IFN_G	CTC-510F12.4	ivw	11	-0.00863471	0.0138011	0.531542	0.999914	NA
IFN_G	CTD-3018O17.3	ivw	5	0.0495934	0.0186139	0.00771425	0.548923	Sufficient
IFN_G	LDHC	ivw	9	0.00841502	0.0201229	0.675814	0.999914	NA
IFN_G	LINC00342	ivw	2	-0.0657687	0.0382378	0.0854342	0.867772	NA
IFN_G	RPS23	ivw	27	0.0092611	0.00573777	0.106515	0.893415	NA
IFN_G	NCOR2	ivw	6	-0.0174864	0.0330836	0.597116	0.999914	NA
IFN_G	CTD-2337J16.1	ivw	3	0.00706199	0.0374837	0.850562	0.999914	NA
IFN_G	OARD1	ivw	2	0.00894653	0.103654	0.931219	0.999914	NA
IFN_G	PSME4	ivw	3	-0.0278689	0.0303276	0.358134	0.988471	NA
IFN_G	PAFAH1B1	ivw	4	0.0128117	0.0356097	0.719012	0.999914	NA
IFN_G	NSF	ivw	3	-0.0479736	0.0499278	0.336623	0.984549	NA
IFN_G	DUSP12	ivw	2	-0.00187625	0.0471895	0.968285	0.999914	NA
IFN_G	PRR11	ivw	3	0.0280526	0.0183966	0.127288	0.912457	NA
IFN_G	STX4	ivw	5	0.0592111	0.0188864	0.00171788	0.361296	Sufficient
IFN_G	ENTPD5	ivw	2	0.0352759	0.0430071	0.412082	0.994221	NA
IFN_G	PLIN1	ivw	2	0.00160204	0.046939	0.972773	0.999914	NA
IFN_G	SGCE	ivw	2	-0.00376248	0.0242196	0.876547	0.999914	NA
IFN_G	CCNT2	ivw	3	0.0109518	0.0282388	0.698143	0.999914	NA
IFN_G	AC090804.1	ivw	2	-0.0139452	0.0412016	0.735015	0.999914	NA
IFN_G	KRTCAP3	ivw	3	-9.29413e-05	0.0378243	0.998039	0.999914	NA
IFN_G	TNPO1	ivw	2	0.0811691	0.112885	0.472115	0.998544	NA
IFN_G	KCNMA1	ivw	9	-0.00577214	0.0142383	0.685188	0.999914	NA
IFN_G	CLYBL	ivw	12	-0.00581783	0.00902847	0.519324	0.999914	NA
IFN_G	RP11-566E18.3	ivw	3	-0.0206044	0.0176048	0.241847	0.964588	NA
IFN_G	MOK	ivw	2	-0.00994196	0.0254024	0.695518	0.999914	NA
IFN_G	GSPT1	ivw	6	-0.0245321	0.050695	0.628445	0.999914	NA
IFN_G	PATL1	ivw	2	0.0393113	0.0631344	0.533508	0.999914	NA
IFN_G	GABPB2	ivw	2	-0.0108758	0.0239012	0.649085	0.999914	NA
IFN_G	GGPS1	ivw	3	-0.0760277	0.0310878	0.0144619	0.640322	Sufficient
IFN_G	CCDC28A	ivw	5	0.0138533	0.0260526	0.594904	0.999914	NA
IFN_G	TRPC2	ivw	4	0.0431494	0.0223366	0.0533868	0.816884	NA
IFN_G	SPRYD4	ivw	11	-0.0115424	0.0107236	0.281766	0.974309	NA
IFN_G	TPP1	ivw	7	-0.0340779	0.0139773	0.0147648	0.643628	Sufficient
IFN_G	MAN1C1	ivw	3	0.0645871	0.0447973	0.149369	0.926314	NA
IFN_G	TMEM144	ivw	10	0.0154272	0.0110583	0.162993	0.934275	NA
IFN_G	CD33	ivw	5	0.0107973	0.0293731	0.713177	0.999914	NA
IFN_G	SLC5A6	ivw	8	-0.00349691	0.0215273	0.870958	0.999914	NA
IFN_G	RNF121	ivw	2	-0.0340329	0.0510657	0.505122	0.999662	NA
IFN_G	RPL8	ivw	7	0.00813222	0.0123596	0.510558	0.999662	NA
IFN_G	SP100	ivw	4	-0.0139467	0.0412999	0.735595	0.999914	NA
IFN_G	ZNF506	ivw	2	0.119868	0.046954	0.0106836	0.594688	Sufficient
IFN_G	AC017074.2	ivw	2	0.0561542	0.0365776	0.124733	0.91089	NA
IFN_G	LRRC37A16P	ivw	4	-0.0420315	0.0255814	0.100372	0.886838	NA
IFN_G	FASTKD2	ivw	2	0.0163207	0.081683	0.841633	0.999914	NA
IFN_G	PPA1	ivw	9	-0.00998415	0.0177441	0.573657	0.999914	NA
IFN_G	ARSG	ivw	6	-0.0150503	0.0321456	0.639647	0.999914	NA
IFN_G	AQP9	ivw	3	-0.0252184	0.0527283	0.632458	0.999914	NA
IFN_G	ZNF496	ivw	2	0.0784269	0.0317959	0.0136413	0.631522	Sufficient
IFN_G	YME1L1	ivw	3	-0.0245594	0.0317233	0.438825	0.996135	NA
IFN_G	DYM	ivw	4	-0.00900642	0.0263068	0.73208	0.999914	NA
IFN_G	PITPNM3	ivw	2	0.0919779	0.0645749	0.154342	0.929403	NA
IFN_G	CMPK1	ivw	2	0.0288536	0.0218929	0.187522	0.946122	NA
IFN_G	EZH2	ivw	2	-0.00664205	0.0278777	0.811682	0.999914	NA
IFN_G	FAM101B	ivw	5	0.0194444	0.0247529	0.432136	0.996135	NA
IFN_G	HEXDC	ivw	5	-0.000602636	0.0149434	0.967832	0.999914	NA
IFN_G	S100A9	ivw	3	0.0433038	0.0221	0.050061	0.807219	NA
IFN_G	FAM136A	ivw	3	0.0120274	0.0252806	0.634249	0.999914	NA
IFN_G	AC011816.1	ivw	5	0.0102444	0.0418047	0.806415	0.999914	NA
IFN_G	KCTD15	ivw	3	0.0271202	0.0169966	0.110573	0.898468	NA
IFN_G	CTD-3214H19.6	ivw	4	0.01951	0.0191362	0.30795	0.979787	NA
IFN_G	GLB1L	ivw	8	0.0185334	0.0232665	0.4257	0.995755	NA
IFN_G	GSTZ1	ivw	8	-0.016123	0.0163668	0.324572	0.982616	NA
IFN_G	AC108488.4	ivw	2	-0.00219311	0.106638	0.983592	0.999914	NA
IFN_G	CTC-462L7.1	ivw	3	-0.035381	0.0226035	0.117515	0.904931	NA
IFN_G	SHC1	ivw	4	-0.0279303	0.0234201	0.233035	0.962732	NA
IFN_G	CTD-3131K8.2	ivw	3	-0.00783338	0.048537	0.871786	0.999914	NA
IFN_G	C19orf59	ivw	2	0.0217202	0.113216	0.847861	0.999914	NA
IFN_G	CAMK1D	ivw	11	0.0293141	0.0199384	0.141498	0.922877	NA
IFN_G	FCN1	ivw	11	0.00507818	0.0110561	0.646012	0.999914	NA
IFN_G	FUCA1	ivw	12	0.0245874	0.0135194	0.0689596	0.845319	NA
IFN_G	LINC00211	ivw	5	-0.0143891	0.0194393	0.459174	0.998174	NA
IFN_G	MRPS35	ivw	2	0.0298912	0.0290661	0.303769	0.979148	NA
IFN_G	CD96	ivw	10	0.000923459	0.012455	0.940896	0.999914	NA
IFN_G	LRWD1	ivw	13	-0.00718886	0.00909231	0.429147	0.996123	NA
IFN_G	ABCA7	ivw	6	-0.0194864	0.0182876	0.286626	0.975202	NA
IFN_G	SP110	ivw	7	0.0201836	0.0110251	0.0671464	0.841942	NA
IFN_G	PLEK2	ivw	2	0.00680184	0.0471273	0.885241	0.999914	NA
IFN_G	PRSS57	ivw	3	-0.0125715	0.0205514	0.54073	0.999914	NA
IFN_G	TRIO	ivw	2	0.0270323	0.0611993	0.6587	0.999914	NA
IFN_G	GATA2	ivw	2	-0.00171047	0.0855718	0.984052	0.999914	NA
IFN_G	EFCAB13	ivw	2	-0.101049	0.141198	0.474207	0.998544	NA
IFN_G	CTD-2006K23.1	ivw	4	-0.0221685	0.0325057	0.495247	0.999004	NA
IFN_G	HSPBP1	ivw	2	-0.0516667	0.0617725	0.402928	0.993396	NA
IFN_G	SPAG7	ivw	11	0.00627476	0.0148429	0.672481	0.999914	NA
IFN_G	GOLGA8O	ivw	3	0.0698808	0.0527844	0.185539	0.945319	NA
IFN_G	EVI2A	ivw	6	-0.00380157	0.0202042	0.850754	0.999914	NA
IFN_G	BZW2	ivw	2	-0.0193533	0.0323033	0.549098	0.999914	NA
IFN_G	DTYMK	ivw	2	0.0832916	0.063634	0.190563	0.946874	NA
IFN_G	KIAA1715	ivw	3	-0.0211698	0.0306913	0.490342	0.998673	NA
IFN_G	USP12-AS2	ivw	3	-0.0611966	0.0389329	0.115986	0.904321	NA
IFN_G	RP11-701P16.5	ivw	4	0.0527234	0.0339395	0.120315	0.907104	NA
IFN_G	GTF2IRD2	ivw	2	-0.0240651	0.0568472	0.672055	0.999914	NA
IFN_G	ARL6IP5	ivw	5	-0.0272356	0.0330984	0.410584	0.994215	NA
IFN_G	ATP8A2	ivw	2	0.00623682	0.0391563	0.873448	0.999914	NA
IFN_G	AIG1	ivw	3	0.0288243	0.0414168	0.486455	0.998544	NA
IFN_G	TMEM9B-AS1	ivw	8	-0.0165875	0.025313	0.512277	0.999662	NA
IFN_G	RP11-770G2.2	ivw	2	-0.0204863	0.0222251	0.356652	0.988218	NA
IFN_G	TNS1	ivw	5	0.0138739	0.0207357	0.503442	0.999662	NA
IFN_G	EIF5	ivw	10	0.0134939	0.0112024	0.228376	0.961239	NA
IFN_G	ZNF816	ivw	4	0.0366971	0.056627	0.516953	0.999914	NA
IFN_G	OSBPL11	ivw	2	0.0471847	0.0434036	0.276986	0.973264	NA
IFN_G	YTHDF3	ivw	2	-0.0350268	0.0409128	0.391925	0.992703	NA
IFN_G	GLYATL1P1	ivw	2	0.00714546	0.0728542	0.92187	0.999914	NA
IFN_G	CTB-114C7.4	ivw	4	-0.0108169	0.0220281	0.623393	0.999914	NA
IFN_G	AC011515.2	ivw	2	0.0194589	0.0567743	0.731793	0.999914	NA
IFN_G	RAB37	ivw	2	0.073002	0.0503469	0.147064	0.92477	NA
IFN_G	WDR36	ivw	2	-0.0239423	0.0288003	0.405794	0.993844	NA
IFN_G	IGSF9B	ivw	3	0.0132479	0.0279418	0.635411	0.999914	NA
IFN_G	RP11-203J24.8	ivw	2	0.0209141	0.0411678	0.611439	0.999914	NA
IFN_G	PDZK1IP1	ivw	11	0.00432779	0.0118022	0.713847	0.999914	NA
IFN_G	DENND2D	ivw	9	-0.0113265	0.0217133	0.601923	0.999914	NA
IFN_G	RP11-678G14.3	ivw	12	0.000194713	0.0109573	0.985822	0.999914	NA
IFN_G	RP11-166N6.2	ivw	4	0.027131	0.0202213	0.179691	0.943086	NA
IFN_G	RNF126	ivw	3	-0.158489	0.0513034	0.00200666	0.37716	Sufficient
IFN_G	RUFY1	ivw	16	-0.00222396	0.011561	0.847455	0.999914	NA
IFN_G	WASIR2	ivw	2	-0.0612453	0.0347963	0.0783895	0.858053	NA
IFN_G	KSR1	ivw	7	0.000329445	0.0176717	0.985126	0.999914	NA
IFN_G	ATP8A1	ivw	4	-0.014998	0.0537598	0.780259	0.999914	NA
IFN_G	LRRC28	ivw	9	0.00736983	0.013863	0.59499	0.999914	NA
IFN_G	SLCO4C1	ivw	6	-0.0674205	0.040943	0.0996213	0.885979	NA
IFN_G	TRBV4-2	ivw	7	-0.00486718	0.0157717	0.757624	0.999914	NA
IFN_G	EIF2AK4	ivw	3	-0.0824639	0.0289778	0.00443059	0.474758	Sufficient
IFN_G	RECQL	ivw	2	0.00941563	0.0311509	0.762455	0.999914	NA
IFN_G	RP11-64K12.2	ivw	3	-0.0220129	0.0262482	0.40167	0.993297	NA
IFN_G	SCN4A	ivw	2	-0.00743813	0.0957795	0.938099	0.999914	NA
IFN_G	GPR155	ivw	2	-0.00324889	0.0396645	0.934719	0.999914	NA
IFN_G	TTC39B	ivw	15	-0.000870314	0.0103851	0.933212	0.999914	NA
IFN_G	CRLF3	ivw	2	0.0512508	0.117474	0.662638	0.999914	NA
IFN_G	STXBP5-AS1	ivw	2	-0.0568392	0.110267	0.606225	0.999914	NA
IFN_G	SORCS2	ivw	2	0.0704704	0.0495285	0.154787	0.929403	NA
IFN_G	IL27	ivw	2	0.107472	0.0536622	0.0452038	0.794312	Sufficient
IFN_G	ZNF232	ivw	4	-0.00461091	0.0233337	0.843352	0.999914	NA
IFN_G	MOGS	ivw	2	0.0168906	0.0482641	0.726367	0.999914	NA
IFN_G	EHBP1L1	ivw	4	-0.0238267	0.0703237	0.73475	0.999914	NA
IFN_G	CDC7	ivw	14	-0.0158928	0.0113266	0.160575	0.93279	NA
IFN_G	SDHA	ivw	2	-0.00660852	0.0544849	0.903461	0.999914	NA
IFN_G	PIK3R5	ivw	2	-0.0696856	0.0606791	0.250792	0.967528	NA
IFN_G	TRIP4	ivw	2	0.0185565	0.022692	0.413496	0.994221	NA
IFN_G	CHN2	ivw	12	0.00476206	0.0106682	0.655325	0.999914	NA
IFN_G	AC131056.3	ivw	4	0.0280973	0.0439726	0.52284	0.999914	NA
IFN_G	XPC	ivw	3	0.0250167	0.0606169	0.679825	0.999914	NA
IFN_G	GPR160	ivw	4	0.00615863	0.0175748	0.726021	0.999914	NA
IFN_G	MAPKAPK3	ivw	6	-0.0241787	0.0127002	0.0569359	0.823669	NA
IFN_G	CD59	ivw	6	0.00207229	0.0170087	0.903028	0.999914	NA
IFN_G	NT5DC3	ivw	17	0.0128895	0.00915847	0.159312	0.932004	NA
IFN_G	LRRC3DN	ivw	4	-0.00716782	0.0208844	0.731437	0.999914	NA
IFN_G	BNIPL	ivw	6	-0.00649594	0.0151528	0.668144	0.999914	NA
IFN_G	SUMF2	ivw	6	-0.0204471	0.0196778	0.29876	0.978507	NA
IFN_G	ADAM1A	ivw	8	0.0244554	0.0135786	0.0716985	0.851568	NA
IFN_G	CTU2	ivw	3	0.00680741	0.0245909	0.781913	0.999914	NA
IFN_G	PHLPP2	ivw	7	0.00467423	0.0251074	0.852312	0.999914	NA
IFN_G	STAG3L1	ivw	5	-0.00715739	0.0151071	0.635659	0.999914	NA
IFN_G	ZBED4	ivw	2	-0.047778	0.0863154	0.579902	0.999914	NA
IFN_G	RP11-252K23.2	ivw	2	0.0258454	0.0299954	0.388883	0.992546	NA
IFN_G	BMP8A	ivw	4	0.00401042	0.0219851	0.855257	0.999914	NA
IFN_G	ZFP37	ivw	4	-0.0443704	0.0338298	0.189662	0.946623	NA
IFN_G	CLCN7	ivw	8	0.00553881	0.0128411	0.666225	0.999914	NA
IFN_G	XRCC6BP1	ivw	12	-0.0059722	0.0123837	0.62962	0.999914	NA
IFN_G	CLEC18C	ivw	3	-0.0364301	0.0308489	0.237634	0.963401	NA
IFN_G	CKAP4	ivw	2	-0.0677722	0.0317901	0.0330177	0.75346	Sufficient
IFN_G	RP11-276A18.2	ivw	3	-0.0733854	0.053926	0.17356	0.940588	NA
IFN_G	AC005534.9	ivw	2	-0.0829336	0.0463572	0.0736131	0.85407	NA
IFN_G	CLIC4	ivw	4	-0.0270525	0.0272902	0.321544	0.981931	NA
IFN_G	TAPT1	ivw	4	0.0641418	0.0241848	0.00799805	0.552065	Sufficient
IFN_G	RP1-56K13.2	ivw	2	0.128427	0.0850746	0.13115	0.915673	NA
IFN_G	FADS2	ivw	10	0.0138945	0.0127009	0.273963	0.972345	NA
IFN_G	STOML1	ivw	4	-0.048882	0.0210355	0.020137	0.684624	Sufficient
IFN_G	RNLS	ivw	3	0.0551862	0.0337271	0.101786	0.88797	NA
IFN_G	LINC00341	ivw	6	0.00725327	0.0224365	0.746483	0.999914	NA
IFN_G	KLRF1	ivw	2	-0.00431227	0.248217	0.986139	0.999914	NA
IFN_G	PHC3	ivw	2	0.0333052	0.0551742	0.546085	0.999914	NA
IFN_G	AP4B1-AS1	ivw	2	-0.0068096	0.0453592	0.880665	0.999914	NA
IFN_G	RP4-647J21.1	ivw	7	0.0119885	0.0168144	0.475851	0.998544	NA
IFN_G	DPY19L2	ivw	5	0.028985	0.0200534	0.148347	0.92597	NA
IFN_G	MORC2	ivw	3	-0.032725	0.0252312	0.194629	0.947712	NA
IFN_G	GSDMD	ivw	4	-0.00426595	0.0220928	0.846887	0.999914	NA
IFN_G	PER3	ivw	5	0.0329978	0.0249487	0.185959	0.945547	NA
IFN_G	RP11-326C3.7	ivw	5	-0.00220056	0.014734	0.881275	0.999914	NA
IFN_G	SSBP4	ivw	2	-0.0434804	0.0438247	0.321128	0.981861	NA
IFN_G	E2F3	ivw	2	-0.0554697	0.0882738	0.529753	0.999914	NA
IFN_G	GSTT1	ivw	14	-0.00255725	0.00847775	0.762924	0.999914	NA
IFN_G	DAAM1	ivw	8	0.0141449	0.0220299	0.520823	0.999914	NA
IFN_G	SLC48A1	ivw	9	0.0180439	0.0174762	0.301845	0.978689	NA
IFN_G	HSF2	ivw	8	0.007829	0.0149551	0.600626	0.999914	NA
IFN_G	UGT2B17	ivw	6	0.0536893	0.0348585	0.123511	0.910281	NA
IFN_G	WAC-AS1	ivw	6	0.000919961	0.0138208	0.946929	0.999914	NA
IFN_G	THUMPD1	ivw	5	-0.0488949	0.024572	0.0466058	0.797694	Sufficient
IFN_G	CD320	ivw	9	0.0076683	0.0190943	0.687978	0.999914	NA
IFN_G	CXCR7	ivw	4	-0.0452452	0.0488236	0.354078	0.987778	NA
IFN_G	TGM1	ivw	2	-0.0422425	0.0407303	0.299676	0.978689	NA
IFN_G	EPB41L4A	ivw	3	0.0546698	0.041485	0.187564	0.946122	NA
IFN_G	GRAMD1A	ivw	6	-0.00576995	0.0186241	0.756705	0.999914	NA
IFN_G	SLC7A6	ivw	14	0.0195106	0.0160956	0.225448	0.960126	NA
IFN_G	AGAP3	ivw	6	0.00379252	0.0224685	0.86596	0.999914	NA
IFN_G	BBS10	ivw	6	0.0260702	0.0175169	0.136675	0.918876	NA
IFN_G	STRN4	ivw	2	-0.119231	0.118636	0.314892	0.980905	NA
IFN_G	ME3	ivw	13	0.0110404	0.0156886	0.481606	0.998544	NA
IFN_G	PPP6R3	ivw	2	0.0466834	0.0398966	0.241957	0.964591	NA
IFN_G	FAM134C	ivw	3	0.0790128	0.0316435	0.012526	0.618061	Sufficient
IFN_G	OTX1	ivw	6	-0.00213547	0.0099149	0.829471	0.999914	NA
IFN_G	RP11-430C7.4	ivw	2	-0.0444664	0.0589847	0.450931	0.997364	NA
IFN_G	RP11-288L9.4	ivw	2	-0.0936978	0.0448529	0.0367074	0.766134	Sufficient
IFN_G	NAAA	ivw	23	-0.00453787	0.00720987	0.529089	0.999914	NA
IFN_G	ALDH9A1	ivw	7	0.00501064	0.013775	0.716044	0.999914	NA
IFN_G	ANXA3	ivw	5	0.0286183	0.0257205	0.265853	0.970855	NA
IFN_G	ZBTB48	ivw	6	-0.0121253	0.0242838	0.617556	0.999914	NA
IFN_G	HCG9	ivw	3	-0.0356436	0.0349704	0.308085	0.979808	NA
IFN_G	TMOD1	ivw	4	-0.00967726	0.0627831	0.877501	0.999914	NA
IFN_G	GMNN	ivw	2	-0.0496928	0.072499	0.493074	0.998812	NA
IFN_G	SND1	ivw	2	-0.0706495	0.0284954	0.0131629	0.629453	Sufficient
IFN_G	YWHAG	ivw	5	-0.0285684	0.0197197	0.147416	0.924989	NA
IFN_G	CCDC77	ivw	9	-0.00806555	0.014812	0.586078	0.999914	NA
IFN_G	CABYR	ivw	2	0.0771848	0.0794701	0.331427	0.983739	NA
IFN_G	SCGB3A2	ivw	7	-0.0109606	0.0263408	0.677331	0.999914	NA
IFN_G	SOX8	ivw	2	0.0337739	0.0314942	0.283547	0.974905	NA
IFN_G	PEPD	ivw	4	0.00395706	0.028025	0.887714	0.999914	NA
IFN_G	ELOVL4	ivw	4	-0.000725287	0.0247456	0.976618	0.999914	NA
IFN_G	KLHL35	ivw	5	0.0101189	0.0154075	0.511343	0.999662	NA
IFN_G	APTX	ivw	3	-0.020252	0.0263132	0.441507	0.996135	NA
IFN_G	C2orf42	ivw	3	0.0174976	0.0304584	0.565645	0.999914	NA
IFN_G	DNAL4	ivw	2	0.00852348	0.0335505	0.799458	0.999914	NA
IFN_G	RPA1	ivw	11	0.0255684	0.0130168	0.0494994	0.805913	Sufficient
IFN_G	PI16	ivw	11	-0.00669904	0.0150106	0.65539	0.999914	NA
IFN_G	NARFL	ivw	4	-0.0228976	0.0193038	0.235554	0.96326	NA
IFN_G	CLASP1	ivw	3	0.00830537	0.0254956	0.744609	0.999914	NA
IFN_G	SMG9	ivw	3	0.0101324	0.0399885	0.799972	0.999914	NA
IFN_G	RP11-488C13.5	ivw	2	-0.0284286	0.113223	0.801749	0.999914	NA
IFN_G	AP001189.4	ivw	6	0.00421777	0.012244	0.730488	0.999914	NA
IFN_G	AK5	ivw	7	-0.0194022	0.015505	0.210807	0.953904	NA
IFN_G	FCRL2	ivw	3	-0.0354817	0.0451205	0.431647	0.996135	NA
IFN_G	GAMT	ivw	2	-0.0620915	0.0495595	0.210254	0.953772	NA
IFN_G	RAB3IP	ivw	11	-0.000459185	0.0262653	0.986052	0.999914	NA
IFN_G	DERA	ivw	2	0.102792	0.0818298	0.209054	0.952915	NA
IFN_G	ADAM10	ivw	4	-0.0170541	0.0232837	0.463894	0.998446	NA
IFN_G	PIK3R1	ivw	3	0.087955	0.0393234	0.0253054	0.718676	Sufficient
IFN_G	KIAA1683	ivw	13	0.0169731	0.0116742	0.145974	0.92477	NA
IFN_G	ETAA1	ivw	2	0.000998305	0.0424939	0.981257	0.999914	NA
IFN_G	ZFP57	ivw	10	-0.0368981	0.0126422	0.00351545	0.445034	Sufficient
IFN_G	TNFRSF13C	ivw	4	-0.0108613	0.0267265	0.684458	0.999914	NA
IFN_G	TRIQK	ivw	3	-0.0384844	0.0417045	0.356117	0.988085	NA
IFN_G	EML3	ivw	12	-0.0205368	0.00926898	0.0267157	0.725271	Sufficient
IFN_G	CLHC1	ivw	20	-0.00836837	0.00900709	0.352844	0.987604	NA
IFN_G	NDEL1	ivw	2	-0.0189705	0.0395266	0.631268	0.999914	NA
IFN_G	RHOU	ivw	12	-0.0117468	0.0192201	0.541086	0.999914	NA
IFN_G	RPS5	ivw	4	0.0216037	0.0179541	0.228871	0.961425	NA
IFN_G	SMARCD3	ivw	2	0.0257275	0.0434642	0.553901	0.999914	NA
IFN_G	PLCB1	ivw	9	0.00219249	0.0206065	0.915267	0.999914	NA
IFN_G	FTH1	ivw	2	0.0372216	0.0239004	0.119385	0.906281	NA
IFN_G	BCAS4	ivw	8	-0.026949	0.0122335	0.027603	0.729616	Sufficient
IFN_G	CDV3	ivw	3	0.00809002	0.0252742	0.7489	0.999914	NA
IFN_G	SLC37A2	ivw	3	-0.0170354	0.0311777	0.584793	0.999914	NA
IFN_G	RRP1B	ivw	2	-0.0372485	0.0345657	0.281206	0.974309	NA
IFN_G	ZNF160	ivw	3	-0.00780027	0.0521764	0.881161	0.999914	NA
IFN_G	CHRFAM7A	ivw	3	-0.000612178	0.0210824	0.976835	0.999914	NA
IFN_G	SERF1B	ivw	4	0.0415972	0.0329115	0.206263	0.952016	NA
IFN_G	AC002480.3	ivw	2	-0.103256	0.0521146	0.0475555	0.800531	Sufficient
IFN_G	C17orf66	ivw	2	0.0569317	0.0647787	0.379475	0.992088	NA
IFN_G	ARHGEF40	ivw	3	0.0174845	0.0270384	0.517856	0.999914	NA
IFN_G	ANGPT1	ivw	8	0.0178802	0.0143067	0.21138	0.95417	NA
IFN_G	CIB2	ivw	2	0.0792026	0.0350098	0.0236789	0.711073	Sufficient
IFN_G	CELSR2	ivw	3	0.0306235	0.026283	0.24396	0.965144	NA
IFN_G	ZFAND4	ivw	2	-0.0372338	0.0358652	0.299196	0.978685	NA
IFN_G	NEIL2	ivw	9	-0.0123822	0.0155001	0.42438	0.995481	NA
IFN_G	PDZD8	ivw	5	-0.00218659	0.0132714	0.869133	0.999914	NA
IFN_G	ZNF17	ivw	3	0.0010231	0.0961504	0.99151	0.999914	NA
IFN_G	FAM149A	ivw	5	0.0306683	0.0254373	0.227956	0.961003	NA
IFN_G	UBE3C	ivw	7	-0.0128851	0.0177121	0.466936	0.998544	NA
IFN_G	CABP1	ivw	2	-0.0399446	0.0610168	0.512694	0.999739	NA
IFN_G	EP400NL	ivw	3	0.0172645	0.0228687	0.450285	0.997293	NA
IFN_G	MRVI1-AS1	ivw	4	0.0168704	0.0161956	0.297568	0.977959	NA
IFN_G	LRRC7	ivw	6	0.0149912	0.0173966	0.388835	0.992517	NA
IFN_G	SLC40A1	ivw	14	0.00565815	0.0116985	0.628623	0.999914	NA
IFN_G	SLC12A7	ivw	5	-0.00203773	0.0134069	0.879194	0.999914	NA
IFN_G	FN3KRP	ivw	15	0.000719461	0.00778542	0.926371	0.999914	NA
IFN_G	LPAR3	ivw	2	0.0154663	0.0289951	0.59375	0.999914	NA
IFN_G	PLEKHA7	ivw	4	-0.0367704	0.0292023	0.207972	0.952644	NA
IFN_G	CAB39	ivw	3	-0.0573735	0.0617186	0.352579	0.98757	NA
IFN_G	DFNB31	ivw	3	-0.0328837	0.0201836	0.103265	0.889395	NA
IFN_G	CTD-2116N20.1	ivw	18	0.0040706	0.0118358	0.730905	0.999914	NA
IFN_G	PTGR1	ivw	5	0.0511792	0.0276024	0.0637173	0.83521	NA
IFN_G	TMEM14B	ivw	2	-0.016057	0.0156029	0.30343	0.978988	NA
IFN_G	SERINC2	ivw	10	-0.0220981	0.0141582	0.118571	0.906159	NA
IFN_G	HNRNPUL1	ivw	3	-0.0183726	0.0381275	0.629896	0.999914	NA
IFN_G	RP1-13D10.3	ivw	2	-0.0355668	0.0282706	0.208361	0.952674	NA
IFN_G	GS1-124K5.4	ivw	6	0.0229277	0.0209916	0.274733	0.972611	NA
IFN_G	CYP2D7P1	ivw	7	0.00385603	0.0170749	0.821334	0.999914	NA
IFN_G	TRAK1	ivw	4	-0.0186324	0.0555495	0.737308	0.999914	NA
IFN_G	OGG1	ivw	2	0.00920398	0.0689713	0.89384	0.999914	NA
IFN_G	TRBV3-1	ivw	4	0.0403971	0.0241687	0.0946312	0.880597	NA
IFN_G	ZDHHC20P1	ivw	2	0.0490488	0.0732109	0.50288	0.999662	NA
IFN_G	DNAJC27	ivw	3	-0.0209222	0.0622863	0.736944	0.999914	NA
IFN_G	DAPK1	ivw	20	0.000435781	0.0134352	0.974125	0.999914	NA
IFN_G	CTD-2545M3.8	ivw	2	0.00767889	0.0386961	0.8427	0.999914	NA
IFN_G	RP11-554I8.1	ivw	6	-0.0378804	0.0245036	0.122125	0.908485	NA
IFN_G	KRT18	ivw	2	0.0189807	0.108358	0.860948	0.999914	NA
IFN_G	DFFB	ivw	2	-0.0477736	0.0455586	0.294354	0.977088	NA
IFN_G	GS1-124K5.10	ivw	3	0.0562001	0.0392235	0.15191	0.927903	NA
IFN_G	CEP19	ivw	10	0.01575	0.0207413	0.44764	0.996646	NA
IFN_G	NDUFA7	ivw	6	-0.0202062	0.0213761	0.344522	0.985637	NA
IFN_G	CSRP1	ivw	3	0.0404446	0.0395212	0.306135	0.979553	NA
IFN_G	ZMIZ2	ivw	13	-0.00803599	0.0108543	0.459087	0.998174	NA
IFN_G	RP11-426C22.5	ivw	2	-0.0616394	0.027624	0.0256568	0.719766	Sufficient
IFN_G	FADS1	ivw	10	0.0245832	0.0175488	0.161261	0.933429	NA
IFN_G	MIRLET7D	ivw	2	0.00972253	0.0771339	0.899694	0.999914	NA
IFN_G	RP11-815M8.1	ivw	6	-0.0113475	0.026966	0.673896	0.999914	NA
IFN_G	RP11-540B6.6	ivw	4	-0.0345303	0.0288025	0.23058	0.96221	NA
IFN_G	GPI	ivw	2	-0.037546	0.0402166	0.350513	0.987157	NA
IFN_G	SLC35E1	ivw	2	0.0878	0.0597885	0.141966	0.922877	NA
IFN_G	IFITM1	ivw	5	0.0354077	0.0230603	0.124677	0.910863	NA
IFN_G	ASNSD1	ivw	18	-0.00166466	0.00831439	0.841313	0.999914	NA
IFN_G	LINGO2	ivw	7	-0.00989739	0.0183933	0.59051	0.999914	NA
IFN_G	AHSA2	ivw	11	0.0119591	0.0131971	0.364833	0.990145	NA
IFN_G	MYH3	ivw	3	-0.0250303	0.0277425	0.366932	0.990394	NA
IFN_G	KREMEN1	ivw	2	-0.0177897	0.0262342	0.497702	0.999172	NA
IFN_G	VCAM1	ivw	2	-0.0393232	0.0243996	0.107042	0.894222	NA
IFN_G	RP11-529E10.6	ivw	6	0.00544465	0.0203643	0.78919	0.999914	NA
IFN_G	LRRC41	ivw	2	-0.038273	0.0492871	0.437435	0.996135	NA
IFN_G	GNB3	ivw	2	-0.0292856	0.0479801	0.541616	0.999914	NA
IFN_G	GAS8	ivw	2	-0.0247213	0.031321	0.429942	0.996135	NA
IFN_G	TMEM30A	ivw	4	0.033894	0.0273908	0.21593	0.955998	NA
IFN_G	ACOT4	ivw	8	0.00663395	0.014715	0.652114	0.999914	NA
IFN_G	RP11-465B22.3	ivw	3	-0.01835	0.0151557	0.225986	0.960359	NA
IFN_G	AC096579.13	ivw	2	-3.08423e-05	0.0227136	0.998917	0.999932	NA
IFN_G	CTC-338M12.4	ivw	2	0.0269461	0.0483815	0.577562	0.999914	NA
IFN_G	MUM1	ivw	3	0.0227061	0.0285352	0.426194	0.995795	NA
IFN_G	POLM	ivw	8	0.00730132	0.00988163	0.459981	0.998204	NA
IFN_G	SCRN2	ivw	8	0.013759	0.0198216	0.487594	0.998544	NA
IFN_G	TPST2	ivw	2	-0.0965302	0.0351157	0.00597919	0.514641	Sufficient
IFN_G	ANKRD24	ivw	3	0.0661783	0.0315845	0.0361464	0.765268	Sufficient
IFN_G	PHTF1	ivw	5	0.018099	0.0286207	0.527144	0.999914	NA
IFN_G	SPCS3	ivw	3	0.00625676	0.0323084	0.846444	0.999914	NA
IFN_G	LOXL3	ivw	3	0.0325511	0.0239279	0.173709	0.940607	NA
IFN_G	KYNU	ivw	4	0.0083214	0.0245822	0.734977	0.999914	NA
IFN_G	RP11-459O1.2	ivw	14	0.0185442	0.0127725	0.146534	0.92477	NA
IFN_G	CDK13	ivw	3	0.0407743	0.0249227	0.101833	0.888007	NA
IFN_G	SRGAP3	ivw	5	0.0853593	0.0318775	0.00741228	0.542475	Sufficient
IFN_G	TBC1D9	ivw	8	0.0267585	0.0283272	0.344853	0.985896	NA
IFN_G	TTC24	ivw	2	0.0146899	0.060985	0.80965	0.999914	NA
IFN_G	MZT2A	ivw	2	0.0111177	0.0241651	0.645463	0.999914	NA
IFN_G	ARL3	ivw	2	0.0346127	0.0504694	0.492829	0.99879	NA
IFN_G	SAC3D1	ivw	3	-0.0622258	0.029248	0.0333768	0.755079	Sufficient
IFN_G	C3orf18	ivw	3	0.0635931	0.0435025	0.143789	0.923608	NA
IFN_G	RSBN1L-AS1	ivw	3	0.0075619	0.049349	0.878214	0.999914	NA
IFN_G	RAMP3	ivw	3	-0.00277842	0.0272539	0.9188	0.999914	NA
IFN_G	HLA-J	ivw	3	-0.00549022	0.0311985	0.860312	0.999914	NA
IFN_G	TFB2M	ivw	2	0.127771	0.0940169	0.17414	0.94067	NA
IFN_G	CTB-129O4.1	ivw	2	0.010426	0.0309421	0.736154	0.999914	NA
IFN_G	ARFGEF2	ivw	2	0.0588821	0.0276987	0.0335197	0.755494	Sufficient
IFN_G	CTA-250D10.23	ivw	3	0.00360824	0.0404509	0.928922	0.999914	NA
IFN_G	ARRDC2	ivw	3	-0.00702833	0.0276791	0.799556	0.999914	NA
IFN_G	PDGFD	ivw	6	0.00290395	0.0209361	0.889683	0.999914	NA
IFN_G	SLC7A8	ivw	11	0.0196194	0.00945037	0.0378894	0.770161	Sufficient
IFN_G	KIAA0930	ivw	6	-0.0107302	0.0196387	0.584803	0.999914	NA
IFN_G	PCP2	ivw	3	0.0214814	0.0171356	0.209982	0.953575	NA
IFN_G	ZNF419	ivw	6	0.0111764	0.0245195	0.648522	0.999914	NA
IFN_G	FAM213A	ivw	7	-0.020057	0.0158335	0.205246	0.951463	NA
IFN_G	HIGD2A	ivw	8	0.00412617	0.0118169	0.726958	0.999914	NA
IFN_G	AD000684.2	ivw	2	-0.0511541	0.0510542	0.316364	0.981149	NA
IFN_G	LRRC58	ivw	3	0.0664898	0.0631565	0.292443	0.976675	NA
IFN_G	PARP4	ivw	6	-0.0311391	0.0238135	0.191003	0.947061	NA
IFN_G	SFI1	ivw	8	-0.0183825	0.01391	0.186324	0.945692	NA
IFN_G	DPM1	ivw	2	-0.036375	0.0611332	0.551835	0.999914	NA
IFN_G	B3GNT2	ivw	6	-0.0176766	0.0200156	0.377161	0.99179	NA
IFN_G	CD300LF	ivw	4	0.110479	0.0501672	0.0276506	0.729734	Sufficient
IFN_G	AP3S1	ivw	3	0.0334273	0.0757141	0.658855	0.999914	NA
IFN_G	SLC24A6	ivw	6	-0.0239406	0.0264291	0.365019	0.990145	NA
IFN_G	MAP3K5	ivw	2	-0.0290234	0.024588	0.237846	0.963401	NA
IFN_G	EPS8L2	ivw	4	0.0122801	0.0272486	0.652228	0.999914	NA
IFN_G	C9orf89	ivw	10	0.0173362	0.015219	0.254656	0.968733	NA
IFN_G	RP11-248C1.2	ivw	2	0.00723606	0.0190838	0.704559	0.999914	NA
IFN_G	GPR42	ivw	3	0.0296627	0.0489478	0.54451	0.999914	NA
IFN_G	ZNF561	ivw	2	-0.00536774	0.0235367	0.819601	0.999914	NA
IFN_G	DDX24	ivw	7	0.0026311	0.0158725	0.868342	0.999914	NA
IFN_G	ATG7	ivw	4	-0.0171411	0.0622615	0.78308	0.999914	NA
IFN_G	TMEM194A	ivw	4	-0.00717757	0.00842396	0.394191	0.992703	NA
IFN_G	TMEM141	ivw	2	0.0260497	0.0311209	0.402566	0.993396	NA
IFN_G	CSTB	ivw	13	0.00490981	0.00920806	0.593889	0.999914	NA
IFN_G	CHPT1	ivw	11	-0.0208832	0.00834822	0.0123664	0.615894	Sufficient
IFN_G	PTPRN2	ivw	10	-0.000384999	0.0199694	0.984618	0.999914	NA
IFN_G	TRAV36DV7	ivw	2	0.081833	0.0736246	0.266358	0.970925	NA
IFN_G	EIF2A	ivw	10	0.00637776	0.011962	0.593917	0.999914	NA
IFN_G	EMILIN2	ivw	4	-0.0187426	0.0317768	0.55531	0.999914	NA
IFN_G	TLR3	ivw	2	0.0823063	0.0439008	0.0608165	0.830877	NA
IFN_G	ZCCHC24	ivw	4	0.00657628	0.0399213	0.869156	0.999914	NA
IFN_G	PSMB5	ivw	3	-0.00389449	0.0390501	0.920558	0.999914	NA
IFN_G	RP11-856M7.6	ivw	2	-0.033548	0.0610366	0.582567	0.999914	NA
IFN_G	HLA-K	ivw	12	0.029559	0.0172191	0.0860455	0.868693	NA
IFN_G	RP11-324E6.6	ivw	7	0.00751691	0.0157164	0.632447	0.999914	NA
IFN_G	AC137932.5	ivw	2	0.0377124	0.0396878	0.341998	0.985637	NA
IFN_G	RP11-1149O23.3	ivw	16	-0.000162315	0.0116147	0.98885	0.999914	NA
IFN_G	TYMS	ivw	2	0.0282083	0.0498799	0.571717	0.999914	NA
IFN_G	BTAF1	ivw	2	-0.0383327	0.053063	0.470048	0.998544	NA
IFN_G	CDKN1B	ivw	2	-0.0723467	0.0480861	0.132446	0.91663	NA
IFN_G	DPY19L4	ivw	3	0.0585429	0.0424447	0.16781	0.936951	NA
IFN_G	TIFA	ivw	3	0.0677185	0.0646301	0.294737	0.977088	NA
IFN_G	AC004381.6	ivw	2	-0.0102563	0.0493075	0.835223	0.999914	NA
IFN_G	AC093415.2	ivw	2	-0.042825	0.0557734	0.442583	0.996135	NA
IFN_G	CYP2B7P1	ivw	4	-0.0181682	0.0194476	0.350193	0.987157	NA
IFN_G	CTA-211A9.5	ivw	5	-0.000349307	0.0181924	0.984681	0.999914	NA
IFN_G	METTL9	ivw	4	0.0139724	0.0201228	0.487457	0.998544	NA
IFN_G	SNX16	ivw	15	0.00791969	0.0106744	0.458129	0.998058	NA
IFN_G	NEURL4	ivw	2	0.00887194	0.0901069	0.921567	0.999914	NA
IFN_G	STYK1	ivw	3	-0.0498596	0.0430022	0.246267	0.96585	NA
IFN_G	CALM3	ivw	4	-0.0826074	0.0323764	0.0107271	0.595432	Sufficient
IFN_G	CYP27A1	ivw	21	0.000660795	0.00818286	0.935638	0.999914	NA
IFN_G	PAAF1	ivw	16	0.00788694	0.00829328	0.341603	0.985637	NA
IFN_G	TANK	ivw	4	0.00633834	0.0266785	0.812205	0.999914	NA
IFN_G	MRPL21	ivw	17	-0.00221371	0.00840717	0.79231	0.999914	NA
IFN_G	POC5	ivw	11	0.00767339	0.0166492	0.644881	0.999914	NA
IFN_G	SMARCC2	ivw	4	-0.028151	0.0284097	0.321737	0.982058	NA
IFN_G	RSRC1	ivw	4	-0.0587275	0.0553141	0.288368	0.975614	NA
IFN_G	ATPIF1	ivw	2	0.0421717	0.0338931	0.213405	0.955261	NA
IFN_G	CANT1	ivw	4	0.00181787	0.0237234	0.93892	0.999914	NA
IFN_G	AC093726.6	ivw	2	-0.00720952	0.0353151	0.838238	0.999914	NA
IFN_G	GS1-124K5.12	ivw	9	0.0102654	0.0154204	0.505599	0.999662	NA
IFN_G	ZNF143	ivw	5	3.76415e-05	0.0184529	0.998372	0.999914	NA
IFN_G	ARL4D	ivw	2	-0.0215952	0.0417962	0.605382	0.999914	NA
IFN_G	LILRB2	ivw	5	-0.0227884	0.0263126	0.386455	0.992457	NA
IFN_G	ACTR5	ivw	10	-0.0496432	0.0149886	0.000926092	0.285682	Sufficient
IFN_G	DHX35	ivw	2	-0.0698342	0.0263247	0.00798265	0.551706	Sufficient
IFN_G	UBE2Q1	ivw	4	0.0127716	0.0479932	0.790153	0.999914	NA
IFN_G	ZNF230	ivw	2	-0.0298056	0.0495567	0.547544	0.999914	NA
IFN_G	TM6SF1	ivw	7	-0.0154004	0.0222337	0.488522	0.998544	NA
IFN_G	TTC17	ivw	3	0.0683155	0.0454912	0.133166	0.917288	NA
IFN_G	ZNF175	ivw	10	-0.00948445	0.0133025	0.475855	0.998544	NA
IFN_G	RP11-327F22.1	ivw	2	-0.016753	0.0354096	0.636128	0.999914	NA
IFN_G	RFFL	ivw	4	0.0110508	0.0195589	0.572074	0.999914	NA
IFN_G	RP11-685G9.2	ivw	4	-0.000518889	0.0292372	0.98584	0.999914	NA
IFN_G	ZNF542	ivw	2	-0.0837215	0.0503334	0.0962444	0.881842	NA
IFN_G	RP11-165J3.6	ivw	6	-0.00441454	0.0174525	0.800309	0.999914	NA
IFN_G	WFS1	ivw	3	0.0206864	0.037228	0.578437	0.999914	NA
IFN_G	CNOT6L	ivw	3	-0.0441866	0.0492395	0.369516	0.990782	NA
IFN_G	LRR1	ivw	13	-0.0452893	0.0124607	0.000278428	0.178992	Sufficient
IFN_G	RAPGEF6	ivw	3	-0.054508	0.0477223	0.253375	0.96835	NA
IFN_G	PEX19	ivw	2	0.00796914	0.0436231	0.855048	0.999914	NA
IFN_G	RP11-524F11.1	ivw	2	-0.0732382	0.0743539	0.324627	0.982616	NA
IFN_G	KCNMB4	ivw	7	0.015065	0.0230523	0.513423	0.999826	NA
IFN_G	RP11-554A11.9	ivw	4	-0.0233503	0.0157433	0.138023	0.920044	NA
IFN_G	RP4-647C14.3	ivw	3	8.11669e-06	0.100307	0.999935	0.999993	NA
IFN_G	LINC00565	ivw	9	-0.000343622	0.0145039	0.981099	0.999914	NA
IFN_G	SIRPG	ivw	8	0.0271536	0.020669	0.188935	0.946366	NA
IFN_G	IPP	ivw	7	0.0235904	0.0196002	0.228751	0.961425	NA
IFN_G	NDUFAF3	ivw	2	0.116638	0.0363626	0.0013383	0.330758	Sufficient
IFN_G	GHITM	ivw	6	0.0148304	0.0293835	0.613757	0.999914	NA
IFN_G	CMIP	ivw	2	0.0499007	0.0404173	0.216966	0.956319	NA
IFN_G	RUNX2	ivw	12	-0.0146831	0.0116559	0.207773	0.952576	NA
IFN_G	FADD	ivw	3	-0.00807328	0.0216384	0.709074	0.999914	NA
IFN_G	RP11-380L11.4	ivw	2	0.0643756	0.0597841	0.281569	0.974309	NA
IFN_G	FBXL5	ivw	2	0.00296875	0.0401097	0.940998	0.999914	NA
IFN_G	AC073135.6	ivw	2	0.0355559	0.0402977	0.377598	0.99179	NA
IFN_G	GPX7	ivw	25	0.00375039	0.00791548	0.635639	0.999914	NA
IFN_G	SLC16A4	ivw	3	0.0665165	0.0447293	0.136991	0.919298	NA
IFN_G	PELI2	ivw	5	0.0476838	0.0330744	0.149383	0.926314	NA
IFN_G	GPD2	ivw	4	0.0259349	0.0263208	0.324457	0.982616	NA
IFN_G	SUMF1	ivw	14	-0.00306932	0.0105322	0.770727	0.999914	NA
IFN_G	LCMT1	ivw	2	0.0548392	0.0454729	0.227827	0.961003	NA
IFN_G	SERPING1	ivw	5	0.000596123	0.0188008	0.974706	0.999914	NA
IFN_G	PPT2	ivw	3	-0.016395	0.0530662	0.757357	0.999914	NA
IFN_G	APC	ivw	2	0.0759965	0.0877883	0.386667	0.992457	NA
IFN_G	MED10	ivw	3	0.0477675	0.0387604	0.217808	0.956752	NA
IFN_G	BTG1	ivw	3	-0.0165745	0.0484304	0.732175	0.999914	NA
IFN_G	TMEM119	ivw	8	-0.0154325	0.014743	0.295206	0.977116	NA
IFN_G	TUBB	ivw	3	-0.00670024	0.0340491	0.843998	0.999914	NA
IFN_G	USP24	ivw	2	-0.0701387	0.0346646	0.0430368	0.787886	Sufficient
IFN_G	SLC17A3	ivw	6	0.00185053	0.0204995	0.928071	0.999914	NA
IFN_G	RP11-645C24.5	ivw	7	0.00417108	0.0170047	0.806232	0.999914	NA
IFN_G	CRIP3	ivw	4	-0.0685725	0.0317189	0.0306276	0.744429	Sufficient
IFN_G	RMI2	ivw	12	0.00050393	0.012281	0.967269	0.999914	NA
IFN_G	LPHN1	ivw	2	0.048627	0.0341378	0.154322	0.929403	NA
IFN_G	RP11-1398P2.1	ivw	9	-0.00983732	0.015059	0.513594	0.999864	NA
IFN_G	SNTB1	ivw	4	-0.00788318	0.0417483	0.850229	0.999914	NA
IFN_G	SMIM1	ivw	8	0.026437	0.0109613	0.015872	0.654276	Sufficient
IFN_G	AC010536.1	ivw	3	-0.00637762	0.0294668	0.828649	0.999914	NA
IFN_G	MKL2	ivw	2	0.0641676	0.0947342	0.498188	0.999236	NA
IFN_G	RP11-549J18.1	ivw	2	0.00492735	0.0833233	0.952844	0.999914	NA
IFN_G	HIVEP2	ivw	3	-0.0328504	0.0743233	0.658495	0.999914	NA
IFN_G	CNOT6	ivw	7	-0.0199907	0.0124202	0.107498	0.895028	NA
IFN_G	CUX1	ivw	2	-0.0611779	0.0479574	0.202072	0.950015	NA
IFN_G	KANK1	ivw	12	0.0214006	0.0109655	0.0509829	0.809477	NA
IFN_G	APBB3	ivw	2	0.0114217	0.0201402	0.570639	0.999914	NA
IFN_G	LRRK1	ivw	4	0.0429652	0.0176238	0.0147724	0.643628	Sufficient
IFN_G	BIN3	ivw	7	0.00834254	0.0173013	0.629669	0.999914	NA
IFN_G	SESTD1	ivw	10	-0.000286481	0.0162678	0.98595	0.999914	NA
IFN_G	TNFSF13B	ivw	3	0.0211462	0.0631694	0.737811	0.999914	NA
IFN_G	NUP210	ivw	2	-0.039096	0.0183594	0.0332143	0.75422	Sufficient
IFN_G	FAM109B	ivw	4	-0.0093449	0.0233549	0.689064	0.999914	NA
IFN_G	IGSF23	ivw	2	0.0523078	0.057692	0.364579	0.990145	NA
IFN_G	INSIG2	ivw	5	-0.0497552	0.0268537	0.0639069	0.83521	NA
IFN_G	FAM69B	ivw	5	0.00705304	0.017562	0.687973	0.999914	NA
IFN_G	U2AF1L4	ivw	8	-0.00090366	0.0194453	0.962934	0.999914	NA
IFN_G	SLC35F5	ivw	2	0.0194418	0.0245763	0.428899	0.996123	NA
IFN_G	RP11-279F6.3	ivw	2	-0.0439637	0.0854493	0.606902	0.999914	NA
IFN_G	SARDH	ivw	4	0.0124179	0.0227788	0.585648	0.999914	NA
IFN_G	CALCOCO1	ivw	2	0.0116701	0.0771033	0.879694	0.999914	NA
IFN_G	GADD45G	ivw	3	-0.0388283	0.0513076	0.449185	0.997047	NA
IFN_G	NVL	ivw	6	-0.00398543	0.0187651	0.831806	0.999914	NA
IFN_G	DUSP16	ivw	7	-0.0189704	0.0210437	0.367335	0.990435	NA
IFN_G	PML	ivw	4	-0.0607467	0.0253601	0.0166038	0.660429	Sufficient
IFN_G	PHPT1	ivw	4	-0.00556376	0.0182496	0.760465	0.999914	NA
IFN_G	ZNF20	ivw	2	-0.0212054	0.0790079	0.788394	0.999914	NA
IFN_G	GTPBP8	ivw	2	0.00854879	0.0282207	0.761946	0.999914	NA
IFN_G	DERL1	ivw	4	-0.00214094	0.0365389	0.953276	0.999914	NA
IFN_G	TTC32	ivw	15	0.0156207	0.011741	0.183373	0.94422	NA
IFN_G	CAPN2	ivw	3	0.0309199	0.0443052	0.485249	0.998544	NA
IFN_G	CTA-14H9.5	ivw	2	0.0166922	0.0306159	0.585607	0.999914	NA
IFN_G	THEM6	ivw	3	0.102765	0.0348719	0.00320943	0.431577	Sufficient
IFN_G	APBB2	ivw	2	0.00659837	0.0299118	0.825408	0.999914	NA
IFN_G	CBLN3	ivw	16	-0.00327571	0.00771323	0.671065	0.999914	NA
IFN_G	C14orf119	ivw	2	-0.0581252	0.0835796	0.486775	0.998544	NA
IFN_G	GJA3	ivw	2	0.0521835	0.0385574	0.175929	0.941401	NA
IFN_G	CEP68	ivw	3	-0.00194861	0.0236878	0.934438	0.999914	NA
IFN_G	HS2ST1	ivw	4	0.0271066	0.0316011	0.391017	0.992703	NA
IFN_G	A3GALT2P	ivw	2	-0.00265938	0.0304887	0.930493	0.999914	NA
IFN_G	TOMM5	ivw	4	0.0024876	0.0170304	0.883867	0.999914	NA
IFN_G	STARD10	ivw	7	-0.0160861	0.017536	0.358975	0.988699	NA
IFN_G	RP11-641A6.2	ivw	8	-0.017558	0.0226373	0.437973	0.996135	NA
IFN_G	PLEKHD1	ivw	2	0.0111789	0.0233224	0.631711	0.999914	NA
IFN_G	HOXA5	ivw	4	0.0349953	0.0232647	0.132525	0.916765	NA
IFN_G	TSHZ1	ivw	2	-0.0266694	0.0303622	0.379739	0.992099	NA
IFN_G	NCAPH2	ivw	2	0.0184829	0.0805155	0.818436	0.999914	NA
IFN_G	RP11-773D16.1	ivw	5	-0.0235539	0.0314598	0.454038	0.997791	NA
IFN_G	RP11-1C8.6	ivw	2	-0.00382456	0.0526407	0.942081	0.999914	NA
IFN_G	MAEA	ivw	5	-0.00935337	0.0231099	0.685673	0.999914	NA
IFN_G	ESR2	ivw	4	-0.0156383	0.0246095	0.525131	0.999914	NA
IFN_G	APOBEC3D	ivw	5	-0.000172974	0.0238192	0.994206	0.999914	NA
IFN_G	LINC00852	ivw	3	0.024552	0.0209598	0.241443	0.964366	NA
IFN_G	ERO1L	ivw	22	0.00760064	0.0111492	0.495414	0.999004	NA
IFN_G	ELK4	ivw	2	0.0892485	0.0709534	0.208447	0.952674	NA
IFN_G	RP11-848G14.5	ivw	8	-0.00284292	0.0214408	0.894514	0.999914	NA
IFN_G	MCM3AP	ivw	7	0.0117301	0.0142899	0.411719	0.994221	NA
IFN_G	ZDHHC24	ivw	3	-0.0405727	0.0274853	0.139902	0.922294	NA
IFN_G	TRIM26	ivw	2	-0.011425	0.0600417	0.849086	0.999914	NA
IFN_G	UBE4A	ivw	3	0.0223393	0.025982	0.3899	0.992691	NA
IFN_G	CEBPZ	ivw	15	0.0114356	0.0150264	0.446639	0.996597	NA
IFN_G	ZNF664	ivw	2	-0.0120965	0.0411832	0.768968	0.999914	NA
IFN_G	YIPF1	ivw	2	-0.0540629	0.0473763	0.253812	0.968461	NA
IFN_G	CLEC18A	ivw	14	0.00909891	0.014444	0.528733	0.999914	NA
IFN_G	MSL2	ivw	2	-0.0408388	0.0612158	0.504689	0.999662	NA
IFN_G	PRRC1	ivw	3	0.0546473	0.0327208	0.0948978	0.880597	NA
IFN_G	MAN1A1	ivw	9	-0.00996399	0.0170643	0.559283	0.999914	NA
IFN_G	ALDH5A1	ivw	6	-0.0219481	0.0221481	0.321699	0.982019	NA
IFN_G	CCDC106	ivw	2	0.0925287	0.0612615	0.130945	0.915539	NA
IFN_G	CENPC1	ivw	4	-0.0158077	0.0457732	0.729833	0.999914	NA
IFN_G	CASP5	ivw	9	0.0186556	0.017696	0.291778	0.976473	NA
IFN_G	PLAUR	ivw	4	0.0147311	0.0398827	0.711859	0.999914	NA
IFN_G	SNRPB	ivw	2	0.023005	0.0339297	0.49776	0.999172	NA
IFN_G	CACNB4	ivw	3	0.0244062	0.0836334	0.770421	0.999914	NA
IFN_G	AFAP1L2	ivw	4	0.0164844	0.0335899	0.623599	0.999914	NA
IFN_G	RP11-75L1.1	ivw	2	-0.106713	0.0799302	0.181852	0.943543	NA
IFN_G	ENPP2	ivw	4	0.0160994	0.0345143	0.64089	0.999914	NA
IFN_G	PARP14	ivw	7	0.0323819	0.0231915	0.16263	0.934124	NA
IFN_G	SNX7	ivw	3	0.0360026	0.037215	0.333334	0.984331	NA
IFN_G	GPRIN3	ivw	3	0.00776858	0.0372671	0.834872	0.999914	NA
IFN_G	LRRC1	ivw	5	-0.0444567	0.0218787	0.0421576	0.785205	Sufficient
IFN_G	RP11-1020A11.2	ivw	2	-0.0197385	0.0937934	0.833319	0.999914	NA
IFN_G	RNF20	ivw	2	0.0200866	0.0422987	0.634876	0.999914	NA
IFN_G	HIST1H2BK	ivw	12	-0.00179039	0.0124171	0.885352	0.999914	NA
IFN_G	LONRF1	ivw	2	0.0545325	0.0340819	0.10959	0.897005	NA
IFN_G	PCED1B	ivw	9	0.00894003	0.0138425	0.518384	0.999914	NA
IFN_G	FBXL18	ivw	2	-0.0298282	0.0785173	0.704025	0.999914	NA
IFN_G	FBXO18	ivw	7	0.0142995	0.0255882	0.576278	0.999914	NA
IFN_G	TBCD	ivw	12	0.00113884	0.0128164	0.929195	0.999914	NA
IFN_G	VLDLR	ivw	11	0.036842	0.0203002	0.069546	0.846255	NA
IFN_G	RP11-958N24.1	ivw	2	0.0782124	0.0640751	0.222223	0.95906	NA
IFN_G	KARS	ivw	2	-0.0233247	0.0771774	0.762483	0.999914	NA
IFN_G	WDR60	ivw	12	-0.0078281	0.0101296	0.439642	0.996135	NA
IFN_G	B3GAT1	ivw	6	-0.00632665	0.0158264	0.689339	0.999914	NA
IFN_G	PCYOX1L	ivw	13	0.00500478	0.0111754	0.65427	0.999914	NA
IFN_G	ACP6	ivw	10	0.0152584	0.0148273	0.303444	0.978988	NA
IFN_G	TMED9	ivw	6	-0.0025323	0.0219413	0.908118	0.999914	NA
IFN_G	GSN	ivw	17	-0.00273686	0.00982431	0.780567	0.999914	NA
IFN_G	FAM221A	ivw	3	-0.0420287	0.0345659	0.224022	0.95943	NA
IFN_G	LINC00528	ivw	2	0.15155	0.0698072	0.0299326	0.74088	Sufficient
IFN_G	CKLF	ivw	3	0.0787296	0.0523892	0.132895	0.917189	NA
IFN_G	FSCN1	ivw	5	0.0135419	0.0204714	0.508287	0.999662	NA
IFN_G	AC004017.1	ivw	2	-0.0418126	0.0618299	0.49888	0.999283	NA
IFN_G	TGFBR1	ivw	3	-0.0371843	0.0338775	0.272375	0.972307	NA
IFN_G	UPF3A	ivw	6	0.062927	0.0331088	0.0573526	0.824484	NA
IFN_G	ZDHHC19	ivw	4	0.00384493	0.0238845	0.872109	0.999914	NA
IFN_G	RP11-382A18.1	ivw	2	0.0126447	0.0234986	0.590504	0.999914	NA
IFN_G	AKR1C7P	ivw	3	-0.0247116	0.0289801	0.393821	0.992703	NA
IFN_G	SPDYC	ivw	12	0.00933688	0.0118743	0.431686	0.996135	NA
IFN_G	HABP4	ivw	2	-0.0247503	0.0390341	0.526035	0.999914	NA
IFN_G	DOC2B	ivw	2	0.000599445	0.0435407	0.989016	0.999914	NA
IFN_G	TRAP1	ivw	7	0.00966381	0.0117441	0.410586	0.994215	NA
IFN_G	SERPINB2	ivw	2	0.00263006	0.038311	0.945268	0.999914	NA
IFN_G	HCAR1	ivw	2	0.00634817	0.0282916	0.822459	0.999914	NA
IFN_G	LOXL2	ivw	4	0.0181486	0.0233166	0.43636	0.996135	NA
IFN_G	BRWD1	ivw	2	-0.0161159	0.0257925	0.532083	0.999914	NA
IFN_G	SLC25A44	ivw	3	-0.0341575	0.0495249	0.490381	0.998673	NA
IFN_G	COL5A3	ivw	4	0.0179528	0.0154968	0.246667	0.966039	NA
IFN_G	ZDHHC21	ivw	3	9.37852e-05	0.0360029	0.997922	0.999914	NA
IFN_G	LDHA	ivw	3	-0.0427484	0.0335226	0.202234	0.950015	NA
IFN_G	ZNF839	ivw	2	0.00621199	0.0577649	0.914361	0.999914	NA
IFN_G	TSNARE1	ivw	3	0.0288066	0.0689535	0.676117	0.999914	NA
IFN_G	PPP3CA	ivw	4	-0.0266768	0.0330752	0.419926	0.994919	NA
IFN_G	COX10-AS1	ivw	4	0.0640865	0.0548441	0.242596	0.964851	NA
IFN_G	RP11-439E19.3	ivw	3	0.00141424	0.0339298	0.966753	0.999914	NA
IFN_G	TEFM	ivw	7	0.0227466	0.0164332	0.1663	0.936251	NA
IFN_G	CARHSP1	ivw	10	-0.0245281	0.0153518	0.1101	0.897851	NA
IFN_G	DDRGK1	ivw	5	0.0272066	0.0302029	0.367698	0.990526	NA
IFN_G	UBTD2	ivw	3	0.0454983	0.0621016	0.463777	0.998446	NA
IFN_G	LINC00694	ivw	2	-0.0143876	0.027648	0.602795	0.999914	NA
IFN_G	LRMP	ivw	2	0.0306045	0.0384688	0.426283	0.995795	NA
IFN_G	BASP1	ivw	5	-0.0418789	0.0379556	0.269868	0.972049	NA
IFN_G	ESRG	ivw	12	0.00326053	0.0114861	0.776512	0.999914	NA
IFN_G	IL9RP3	ivw	5	-0.0273108	0.0295719	0.355726	0.98795	NA
IFN_G	NKX3-1	ivw	13	-0.00314461	0.00985934	0.749766	0.999914	NA
IFN_G	IFI27L2	ivw	4	0.00435647	0.0221466	0.844054	0.999914	NA
IFN_G	ARMC3	ivw	2	-0.0644863	0.10193	0.526961	0.999914	NA
IFN_G	PCMT1	ivw	3	0.000730398	0.0257783	0.977396	0.999914	NA
IFN_G	OSCAR	ivw	10	-0.0164096	0.0105261	0.119011	0.906159	NA
IFN_G	SLC39A10	ivw	5	0.0106946	0.0332629	0.747818	0.999914	NA
IFN_G	CPNE7	ivw	2	-0.0209854	0.0422748	0.619609	0.999914	NA
IFN_G	CCDC144A	ivw	2	-0.0454583	0.10804	0.673935	0.999914	NA
IFN_G	PSPC1	ivw	2	-0.00534257	0.0749906	0.943204	0.999914	NA
IFN_G	PINK1-AS	ivw	2	0.0333605	0.0339718	0.326097	0.982855	NA
IFN_G	TRBV10-1	ivw	8	0.0106795	0.0131321	0.416085	0.994442	NA
IFN_G	MTRR	ivw	12	0.00271848	0.00982096	0.781931	0.999914	NA
IFN_G	SORBS2	ivw	2	0.103089	0.0497389	0.03821	0.770999	Sufficient
IFN_G	MRPL48	ivw	6	-0.0027142	0.0175017	0.876757	0.999914	NA
IFN_G	CTD-2085J24.4	ivw	2	-0.0242504	0.0262924	0.356355	0.988107	NA
IFN_G	MCOLN3	ivw	3	-0.00846382	0.0439481	0.847283	0.999914	NA
IFN_G	AC005077.14	ivw	8	0.0137147	0.0182922	0.453402	0.997755	NA
IFN_G	ASGR1	ivw	3	-0.0350715	0.0372564	0.346523	0.986324	NA
IFN_G	MORN3	ivw	6	-0.00539561	0.0213051	0.800071	0.999914	NA
IFN_G	SFMBT1	ivw	2	0.107973	0.0533685	0.0430569	0.787886	Sufficient
IFN_G	TMEM106A	ivw	2	0.0374102	0.0403647	0.354028	0.987761	NA
IFN_G	UBE2E3	ivw	2	-0.0205681	0.0306732	0.502504	0.99964	NA
IFN_G	MAP2K2	ivw	2	0.0293515	0.0403928	0.46744	0.998544	NA
IFN_G	RAC2	ivw	2	0.0314366	0.0243232	0.1962	0.948031	NA
IFN_G	IL10	ivw	2	0.00714899	0.0419576	0.864707	0.999914	NA
IFN_G	SLC22A18	ivw	5	0.000191119	0.0196432	0.992237	0.999914	NA
IFN_G	COQ2	ivw	4	0.00263604	0.0211624	0.90087	0.999914	NA
IFN_G	ITPRIPL2	ivw	3	-0.05496	0.0561001	0.327245	0.983024	NA
IFN_G	ITFG2	ivw	4	-0.0171639	0.0239286	0.47319	0.998544	NA
IFN_G	EFCAB8	ivw	3	-0.0683646	0.0602678	0.256649	0.968969	NA
IFN_G	SNX30	ivw	4	-0.000214171	0.0222099	0.992306	0.999914	NA
IFN_G	RP11-848G14.2	ivw	2	0.0127943	0.0594037	0.829472	0.999914	NA
IFN_G	FHDC1	ivw	2	-0.0216183	0.0303502	0.476282	0.998544	NA
IFN_G	SEC11A	ivw	3	0.0821069	0.0328766	0.0125099	0.61787	Sufficient
IFN_G	RBKS	ivw	2	0.0577052	0.0636671	0.364746	0.990145	NA
IFN_G	CMKLR1	ivw	9	0.00830886	0.0113616	0.464588	0.998484	NA
IFN_G	TRIM10	ivw	4	0.0300487	0.0307293	0.328148	0.983339	NA
IFN_G	MALT1	ivw	4	0.0113142	0.0259664	0.663035	0.999914	NA
IFN_G	PLXNB2	ivw	3	0.0429036	0.026519	0.105696	0.892567	NA
IFN_G	HBP1	ivw	2	0.0341552	0.0378691	0.367096	0.990398	NA
IFN_G	LIPT1	ivw	12	-0.00737909	0.0182649	0.686209	0.999914	NA
IFN_G	C4A	ivw	6	-0.00579043	0.018417	0.753212	0.999914	NA
IFN_G	AC002511.2	ivw	2	-0.0563938	0.0405904	0.16473	0.935231	NA
IFN_G	BTNL8	ivw	9	-0.00514317	0.0102119	0.61451	0.999914	NA
IFN_G	NAV2	ivw	2	0.0189471	0.0372408	0.610911	0.999914	NA
IFN_G	SDC3	ivw	2	-0.0451245	0.0553218	0.414688	0.994318	NA
IFN_G	RP11-202P11.1	ivw	3	0.0715174	0.0314282	0.0228712	0.705134	Sufficient
IFN_G	PAIP2B	ivw	2	0.0738921	0.064832	0.254391	0.968589	NA
IFN_G	SH2D4A	ivw	2	0.00461073	0.0833095	0.955864	0.999914	NA
IFN_G	TNFSF10	ivw	2	0.028067	0.0344877	0.415745	0.9944	NA
IFN_G	ZNF80	ivw	4	-0.0327772	0.043719	0.45342	0.997755	NA
IFN_G	CALCRL	ivw	3	-0.0465073	0.0304079	0.126154	0.911273	NA
IFN_G	PDK2	ivw	2	-0.0162638	0.0387355	0.674583	0.999914	NA
IFN_G	MAD2L2	ivw	4	-0.00759512	0.0221685	0.731893	0.999914	NA
IFN_G	MYO16	ivw	6	-0.0105941	0.0164259	0.518952	0.999914	NA
IFN_G	SAYSD1	ivw	21	-0.00947787	0.0101956	0.352575	0.987568	NA
IFN_G	ZNF365	ivw	8	-0.00928781	0.0245491	0.705181	0.999914	NA
IFN_G	SDF4	ivw	3	-0.0479338	0.0303007	0.113664	0.901474	NA
IFN_G	FLJ00104	ivw	7	-0.00581626	0.0171783	0.734925	0.999914	NA
IFN_G	GNA11	ivw	2	0.0335572	0.0239674	0.161479	0.933478	NA
IFN_G	OPRL1	ivw	8	0.0157242	0.0130503	0.228247	0.961094	NA
IFN_G	LRRN3	ivw	3	0.0111116	0.0438237	0.799841	0.999914	NA
IFN_G	MPP2	ivw	3	-0.0200438	0.0289982	0.489433	0.998544	NA
IFN_G	GLRX3	ivw	2	0.0819292	0.0445259	0.0657631	0.838992	NA
IFN_G	DNAJC17	ivw	3	-0.0712399	0.0767106	0.353053	0.987604	NA
IFN_G	KIAA1468	ivw	5	-0.0127177	0.0204869	0.53475	0.999914	NA
IFN_G	STAM2	ivw	7	-0.00835845	0.0170869	0.62472	0.999914	NA
IFN_G	RAD1	ivw	2	-0.0426999	0.090141	0.635713	0.999914	NA
IFN_G	C10orf116	ivw	2	-0.00905083	0.0400031	0.821005	0.999914	NA
IFN_G	MICAL3	ivw	2	-0.00267115	0.141521	0.984941	0.999914	NA
IFN_G	FAM126B	ivw	2	-0.0392137	0.0727177	0.589708	0.999914	NA
IFN_G	ZFAS1	ivw	5	0.012108	0.0338153	0.720295	0.999914	NA
IFN_G	RP3-395M20.8	ivw	5	0.0426962	0.0358986	0.234299	0.963092	NA
IFN_G	UST	ivw	5	0.00382477	0.0184183	0.835494	0.999914	NA
IFN_G	GTPBP5	ivw	2	-0.00497315	0.0639372	0.938002	0.999914	NA
IFN_G	SERHL2	ivw	2	0.191149	0.0734187	0.00922635	0.574059	Sufficient
IFN_G	FCGBP	ivw	19	-0.000194628	0.00868005	0.982111	0.999914	NA
IFN_G	CHSY1	ivw	6	0.0231611	0.0222434	0.297756	0.977993	NA
IFN_G	GLDC	ivw	4	-0.0245437	0.0221147	0.26707	0.971178	NA
IFN_G	LINC00200	ivw	2	0.0356635	0.0625202	0.568385	0.999914	NA
IFN_G	PYROXD1	ivw	3	-0.015893	0.0536158	0.766907	0.999914	NA
IFN_G	ZNF660	ivw	2	0.0294669	0.057312	0.607148	0.999914	NA
IFN_G	CDHR3	ivw	3	0.0148518	0.0424633	0.726522	0.999914	NA
IFN_G	AMPD3	ivw	5	0.000623452	0.0229868	0.978362	0.999914	NA
IFN_G	FKBP15	ivw	5	0.0226464	0.0168295	0.17842	0.942914	NA
IFN_G	PPP1R16B	ivw	3	-0.120178	0.0368245	0.00110029	0.307931	Sufficient
IFN_G	TTC19	ivw	14	-0.0109357	0.0123711	0.376711	0.99179	NA
IFN_G	TBC1D8	ivw	8	0.0369783	0.0168182	0.0278988	0.731016	Sufficient
IFN_G	RRNAD1	ivw	2	0.00729301	0.0346941	0.833505	0.999914	NA
IFN_G	ARNT2	ivw	2	0.187894	0.228326	0.410552	0.994215	NA
IFN_G	RP3-525N10.2	ivw	11	-0.00755115	0.0184109	0.681699	0.999914	NA
IFN_G	UCHL1	ivw	2	-0.0255261	0.110682	0.817605	0.999914	NA
IFN_G	RFC5	ivw	4	0.0213316	0.0285018	0.454203	0.997791	NA
IFN_G	TP73-AS1	ivw	3	0.0269328	0.0305321	0.377716	0.99179	NA
IFN_G	HEG1	ivw	5	-0.0551021	0.0212934	0.00966047	0.580757	Sufficient
IFN_G	C10orf88	ivw	7	0.00868728	0.0162818	0.593648	0.999914	NA
IFN_G	GOLGA6L9	ivw	3	-0.033316	0.0419126	0.426677	0.995834	NA
IFN_G	RP11-439C15.4	ivw	4	0.0193735	0.034289	0.57207	0.999914	NA
IFN_G	TADA3	ivw	7	-0.00545469	0.0133992	0.683942	0.999914	NA
IFN_G	MRPL2	ivw	3	-0.0117716	0.0289241	0.684022	0.999914	NA
IFN_G	CHCHD10	ivw	3	-0.0448466	0.0487395	0.357506	0.988393	NA
IFN_G	YEATS4	ivw	21	-0.00890565	0.00777434	0.251994	0.96796	NA
IFN_G	PDGFB	ivw	3	-0.000597824	0.0169625	0.971885	0.999914	NA
IFN_G	SIK1	ivw	3	-0.00313271	0.0487148	0.948726	0.999914	NA
IFN_G	DCAF5	ivw	2	-0.062519	0.0578632	0.279936	0.974037	NA
IFN_G	LTA4H	ivw	15	0.0198272	0.00894983	0.0267344	0.725349	Sufficient
IFN_G	CLTA	ivw	2	-0.0712775	0.0702464	0.31026	0.980308	NA
IFN_G	PNPLA1	ivw	2	0.0126713	0.0635388	0.841929	0.999914	NA
IFN_G	DTX2	ivw	13	-0.00261433	0.0122959	0.831625	0.999914	NA
IFN_G	GPR35	ivw	5	0.00815733	0.024268	0.736769	0.999914	NA
IFN_G	ZBTB5	ivw	2	-0.101175	0.0559041	0.0703272	0.848339	NA
IFN_G	RP13-25N22.1	ivw	5	-0.0102508	0.0179941	0.568899	0.999914	NA
IFN_G	THOC6	ivw	2	0.0724554	0.0734376	0.323826	0.982616	NA
IFN_G	DLK2	ivw	2	0.00917219	0.0399954	0.818612	0.999914	NA
IFN_G	AK1	ivw	3	-0.00962809	0.0259265	0.710368	0.999914	NA
IFN_G	SNORA16	ivw	11	0.0222796	0.0148775	0.134254	0.917347	NA
IFN_G	XPO6	ivw	2	-0.0211851	0.0477004	0.65695	0.999914	NA
IFN_G	RP1-90L6.2	ivw	5	0.000565801	0.0267921	0.983151	0.999914	NA
IFN_G	TNIP1	ivw	4	0.0144561	0.0256564	0.573128	0.999914	NA
IFN_G	CARD6	ivw	2	0.013982	0.0352803	0.691876	0.999914	NA
IFN_G	CTB-167B5.2	ivw	5	0.00206155	0.0179563	0.908596	0.999914	NA
IFN_G	CTR9	ivw	2	0.0116375	0.0636406	0.854905	0.999914	NA
IFN_G	RP11-383B4.4	ivw	3	0.034169	0.0278996	0.220682	0.958051	NA
IFN_G	THNSL2	ivw	15	0.00336099	0.00802585	0.675384	0.999914	NA
IFN_G	ADAM19	ivw	7	0.0109123	0.0201204	0.587578	0.999914	NA
IFN_G	C1QC	ivw	3	0.0371105	0.0349488	0.288302	0.975614	NA
IFN_G	MED24	ivw	2	0.0641817	0.0542863	0.237095	0.96331	NA
IFN_G	NLN	ivw	8	0.0105067	0.0144986	0.468654	0.998544	NA
IFN_G	ZNF91	ivw	5	-0.0130853	0.0280744	0.641148	0.999914	NA
IFN_G	SLMO1	ivw	2	-0.0171509	0.0803709	0.831018	0.999914	NA
IFN_G	LIN7A	ivw	4	0.0476882	0.0335269	0.154914	0.929465	NA
IFN_G	RP11-54C4.1	ivw	3	0.00546394	0.0185201	0.767972	0.999914	NA
IFN_G	TBCE	ivw	4	-0.0369584	0.0219933	0.0928723	0.878921	NA
IFN_G	REG4	ivw	2	0.0781686	0.046228	0.0908493	0.87534	NA
IFN_G	RRAGA	ivw	2	-0.0196769	0.0610031	0.747032	0.999914	NA
IFN_G	SLC2A5	ivw	6	-0.00923685	0.0196822	0.638856	0.999914	NA
IFN_G	SAMD14	ivw	2	0.0355951	0.0483697	0.461794	0.998396	NA
IFN_G	TMEM44-AS1	ivw	5	0.0100779	0.0181627	0.578984	0.999914	NA
IFN_G	AQP3	ivw	2	0.0212888	0.0395491	0.590379	0.999914	NA
IFN_G	MICU1	ivw	5	0.0320601	0.0338127	0.343043	0.985637	NA
IFN_G	RP13-638C3.3	ivw	2	-0.133427	0.139668	0.33942	0.985324	NA
IFN_G	R3HDM4	ivw	3	-0.122502	0.0720168	0.0889403	0.872999	NA
IFN_G	AC124944.3	ivw	2	-0.00418087	0.0554027	0.939846	0.999914	NA
IFN_G	ECI1	ivw	2	0.000921195	0.0242038	0.96964	0.999914	NA
IFN_G	SLC17A9	ivw	3	0.034211	0.0274705	0.212994	0.954975	NA
IFN_G	FGFR4	ivw	2	-0.0773953	0.0375826	0.0394619	0.775355	Sufficient
IFN_G	LIAS	ivw	7	0.0260763	0.0249895	0.296721	0.977671	NA
IFN_G	BSCL2	ivw	6	0.00486803	0.0107026	0.64922	0.999914	NA
IFN_G	FLT4	ivw	2	-0.0339617	0.0465749	0.465888	0.998544	NA
IFN_G	BACH1	ivw	2	0.0158115	0.065063	0.807991	0.999914	NA
IFN_G	RNF216P1	ivw	3	0.0249197	0.0303626	0.411796	0.994221	NA
IFN_G	CUTA	ivw	2	-0.0394024	0.023768	0.0973599	0.882545	NA
IFN_G	TPM3P9	ivw	8	-0.00112934	0.0153383	0.941306	0.999914	NA
IFN_G	AC006026.13	ivw	5	-0.0215999	0.0176503	0.221039	0.95828	NA
IFN_G	SPATA7	ivw	4	0.058721	0.0315659	0.0628481	0.835159	NA
IFN_G	PAXIP1	ivw	2	-0.0238696	0.0551426	0.665109	0.999914	NA
IFN_G	ZBTB49	ivw	2	0.00736598	0.026055	0.7774	0.999914	NA
IFN_G	EFHA2	ivw	3	-0.00223592	0.0454298	0.960746	0.999914	NA
IFN_G	CERKL	ivw	6	-0.0309087	0.0270486	0.253158	0.968173	NA
IFN_G	TRIM32	ivw	3	0.10744	0.0299729	0.000337641	0.191424	Sufficient
IFN_G	ZNF101	ivw	3	0.0439368	0.0443428	0.321762	0.98206	NA
IFN_G	PDZD7	ivw	2	0.0910901	0.0637336	0.152938	0.928238	NA
IFN_G	MTERFD3	ivw	2	0.0161414	0.0609644	0.791188	0.999914	NA
IFN_G	PTGER2	ivw	6	0.0174886	0.0318096	0.582464	0.999914	NA
IFN_G	CRBN	ivw	3	-0.00928904	0.0241169	0.700113	0.999914	NA
IFN_G	GRIK1-AS1	ivw	2	0.0209107	0.135977	0.877782	0.999914	NA
IFN_G	TPD52L2	ivw	4	-0.0018439	0.0474151	0.968979	0.999914	NA
IFN_G	SLC25A37	ivw	7	0.00607543	0.0151623	0.688647	0.999914	NA
IFN_G	ANPEP	ivw	13	-0.0093913	0.00928618	0.311863	0.980552	NA
IFN_G	USP47	ivw	3	-0.012156	0.0468537	0.795291	0.999914	NA
IFN_G	C6orf3	ivw	5	0.00122746	0.0218265	0.955153	0.999914	NA
IFN_G	PSMD7	ivw	2	0.129116	0.0998569	0.196006	0.948031	NA
IFN_G	MTA2	ivw	2	-0.0137318	0.0746323	0.854019	0.999914	NA
IFN_G	RP11-686D22.10	ivw	2	0.0127257	0.0512968	0.804072	0.999914	NA
IFN_G	TLK1	ivw	2	0.210144	0.127162	0.0984183	0.884	NA
IFN_G	ZNF467	ivw	10	0.00712375	0.013973	0.610177	0.999914	NA
IFN_G	RP11-408H1.3	ivw	2	0.0138763	0.031818	0.662754	0.999914	NA
IFN_G	PRDM8	ivw	3	-0.0189684	0.0264479	0.473253	0.998544	NA
IFN_G	CTB-109A12.1	ivw	2	0.0248166	0.073956	0.737203	0.999914	NA
IFN_G	ZNF500	ivw	9	0.00488423	0.021882	0.823374	0.999914	NA
IFN_G	ZNF77	ivw	3	0.00772671	0.0140389	0.58206	0.999914	NA
IFN_G	PPM1L	ivw	6	-0.00675694	0.0149486	0.65126	0.999914	NA
IFN_G	LXN	ivw	13	-0.0167872	0.0165875	0.311518	0.98046	NA
IFN_G	PIDD	ivw	3	0.0130185	0.0488283	0.789764	0.999914	NA
IFN_G	D2HGDH	ivw	9	-0.0245446	0.0243111	0.312686	0.980665	NA
IFN_G	NDUFA8	ivw	3	-0.0382724	0.047975	0.425012	0.995602	NA
IFN_G	CTD-2201E18.3	ivw	2	0.0702398	0.14818	0.635489	0.999914	NA
IFN_G	IGKV1D-17	ivw	2	-0.013368	0.0410932	0.744946	0.999914	NA
IFN_G	ZNF600	ivw	6	-0.000677678	0.0168201	0.967862	0.999914	NA
IFN_G	WRB	ivw	11	-0.015071	0.011534	0.191329	0.947149	NA
IFN_G	C17orf89	ivw	3	0.0223283	0.0845702	0.791764	0.999914	NA
IFN_G	FOLR3	ivw	19	0.00306745	0.00591005	0.603746	0.999914	NA
IFN_G	RPH3A	ivw	11	-0.0415007	0.0165672	0.0122455	0.614834	Sufficient
IFN_G	EIF2B2	ivw	13	0.0188493	0.0139891	0.177842	0.942493	NA
IFN_G	ACAD8	ivw	6	-0.0498377	0.0344358	0.147823	0.925402	NA
IFN_G	BIK	ivw	2	-0.0155952	0.123236	0.899298	0.999914	NA
IFN_G	TOX	ivw	3	0.000290272	0.0318822	0.992736	0.999914	NA
IFN_G	PSMD13	ivw	2	-0.0356515	0.0274503	0.194025	0.947511	NA
IFN_G	SCGB3A1	ivw	14	-0.0160294	0.00870917	0.0656926	0.838876	NA
IFN_G	RP11-637A17.2	ivw	2	0.0327058	0.0451133	0.468471	0.998544	NA
IFN_G	RPS6KA5	ivw	5	0.0332998	0.0194226	0.0864393	0.868785	NA
IFN_G	SUPT20H	ivw	4	0.023006	0.0214576	0.283649	0.974905	NA
IFN_G	KCNH2	ivw	3	0.0448704	0.0390048	0.249987	0.967348	NA
IFN_G	C20orf27	ivw	11	-0.00380669	0.0100249	0.70415	0.999914	NA
IFN_G	RPL23AP7	ivw	14	-0.00191708	0.0224652	0.931995	0.999914	NA
IFN_G	NAPRT1	ivw	16	0.000547194	0.0114213	0.961788	0.999914	NA
IFN_G	EMB	ivw	3	-0.0379534	0.0334852	0.25703	0.968969	NA
IFN_G	YPEL1	ivw	2	-0.0193574	0.110271	0.860652	0.999914	NA
IFN_G	RP11-69E11.4	ivw	7	-0.00299744	0.0142704	0.833632	0.999914	NA
IFN_G	HERC1	ivw	3	-0.00463889	0.0497127	0.925654	0.999914	NA
IFN_G	MX1	ivw	7	-0.0111459	0.0165204	0.499882	0.999326	NA
IFN_G	TEC	ivw	2	0.0219371	0.0964716	0.820117	0.999914	NA
IFN_G	MTUS1	ivw	11	-0.00941416	0.0119738	0.431733	0.996135	NA
IFN_G	ATP8B2	ivw	2	-0.0167694	0.037	0.650386	0.999914	NA
IFN_G	C9orf91	ivw	4	0.00897184	0.0201017	0.655364	0.999914	NA
IFN_G	UVRAG	ivw	5	-0.0085593	0.0213802	0.688907	0.999914	NA
IFN_G	HMGB3P24	ivw	2	-0.00398868	0.0716902	0.95563	0.999914	NA
IFN_G	C2CD2	ivw	4	-0.0223404	0.0303011	0.460953	0.998273	NA
IFN_G	RP11-196G18.22	ivw	2	0.0250642	0.0430446	0.560374	0.999914	NA
IFN_G	PCED1B-AS1	ivw	2	0.00363224	0.0316677	0.908684	0.999914	NA
IFN_G	LSM4	ivw	5	-0.0403692	0.0185902	0.0298914	0.74088	Sufficient
IFN_G	RP11-7F17.5	ivw	4	0.0724553	0.0213982	0.000709099	0.258321	Sufficient
IFN_G	FUOM	ivw	6	-0.00158995	0.0270127	0.953064	0.999914	NA
IFN_G	HLA-A	ivw	12	-0.00248712	0.0127274	0.845069	0.999914	NA
IFN_G	AC093818.1	ivw	3	0.0210788	0.0363413	0.561898	0.999914	NA
IFN_G	TMEM8B	ivw	5	-0.00722948	0.0238557	0.761851	0.999914	NA
IFN_G	RNA5SP39	ivw	3	-0.0533077	0.0379096	0.159671	0.93214	NA
IFN_G	CCDC102A	ivw	4	0.0146449	0.0121418	0.227757	0.961003	NA
IFN_G	NARG2	ivw	9	-0.0346245	0.0149121	0.0202383	0.685644	Sufficient
IFN_G	ANKRD33B	ivw	2	0.00612	0.0802088	0.93918	0.999914	NA
IFN_G	LILRA1	ivw	7	-0.00968094	0.0146218	0.507913	0.999662	NA
IFN_G	RP11-849F2.9	ivw	2	0.0123635	0.0492993	0.80198	0.999914	NA
IFN_G	EVI5	ivw	2	-0.0255644	0.0348065	0.462661	0.998446	NA
IFN_G	RP11-256L6.2	ivw	4	0.0159058	0.0169987	0.349424	0.987092	NA
IFN_G	RP11-332O19.3	ivw	2	-0.0447107	0.0581644	0.442073	0.996135	NA
IFN_G	PGLYRP1	ivw	5	-0.0369048	0.0269516	0.170905	0.938884	NA
IFN_G	FAM160B1	ivw	3	0.000758423	0.0440514	0.986264	0.999914	NA
IFN_G	NDUFB9	ivw	2	0.0694407	0.0367736	0.0589815	0.828625	NA
IFN_G	GIPC1	ivw	4	0.0214057	0.0233013	0.35828	0.988471	NA
IFN_G	GRSF1	ivw	2	-0.00459375	0.162834	0.977494	0.999914	NA
IFN_G	RP11-229P13.20	ivw	2	-0.0425382	0.051328	0.407245	0.994114	NA
IFN_G	CCDC50	ivw	6	-0.00897192	0.017214	0.602229	0.999914	NA
IFN_G	AC022431.2	ivw	6	0.00524267	0.0257561	0.838704	0.999914	NA
IFN_G	C7orf43	ivw	4	-0.00803928	0.0382888	0.833696	0.999914	NA
IFN_G	SNX27	ivw	2	-0.0337441	0.0357325	0.344988	0.98591	NA
IFN_G	ST6GALNAC4	ivw	2	-0.0191934	0.106238	0.856632	0.999914	NA
IFN_G	HIST1H1PS1	ivw	2	0.0234812	0.0592268	0.691764	0.999914	NA
IFN_G	RGS12	ivw	9	-0.0111859	0.0173754	0.519722	0.999914	NA
IFN_G	MAD1L1	ivw	12	0.0329445	0.0124993	0.00839594	0.557322	Sufficient
IFN_G	BCAS3	ivw	2	0.00143595	0.0645448	0.982251	0.999914	NA
IFN_G	SLFN11	ivw	6	-0.00337277	0.0228389	0.882598	0.999914	NA
IFN_G	MCF2L	ivw	5	0.00847367	0.0252553	0.737233	0.999914	NA
IFN_G	TMEM242	ivw	2	0.124962	0.0906824	0.168197	0.937106	NA
IFN_G	WDR41	ivw	18	-0.00757173	0.00846144	0.370867	0.990898	NA
IFN_G	BCAT1	ivw	15	0.0141498	0.00876281	0.106364	0.893177	NA
IFN_G	ACER3	ivw	7	-0.00876813	0.0154005	0.569124	0.999914	NA
IFN_G	C7orf13	ivw	9	-0.00119318	0.0141663	0.932876	0.999914	NA
IFN_G	CCDC149	ivw	3	-0.0305213	0.0248646	0.219634	0.957141	NA
IFN_G	EXOC1	ivw	2	0.00348998	0.0772891	0.963984	0.999914	NA
IFN_G	TARBP1	ivw	5	0.0281878	0.0284597	0.321955	0.982158	NA
IFN_G	AL357673.1	ivw	3	-0.00280353	0.0599495	0.962701	0.999914	NA
IFN_G	EVPL	ivw	2	0.0124154	0.0290492	0.669095	0.999914	NA
IFN_G	ARRB2	ivw	4	0.0139924	0.0215117	0.515399	0.999914	NA
IFN_G	RP5-1007M22.2	ivw	2	-0.0133494	0.0555302	0.810021	0.999914	NA
IFN_G	RGS17	ivw	4	0.0065472	0.0166276	0.693762	0.999914	NA
IFN_G	LILRP1	ivw	4	-0.00327254	0.0182332	0.857559	0.999914	NA
IFN_G	SUMO3	ivw	4	0.0174933	0.0306898	0.568675	0.999914	NA
IFN_G	RBBP8	ivw	4	0.0200393	0.0170827	0.240764	0.963992	NA
IFN_G	KIAA1875	ivw	8	-0.00940158	0.0152539	0.537672	0.999914	NA
IFN_G	ERLEC1	ivw	2	-0.123643	0.0768142	0.107478	0.895002	NA
IFN_G	PDCD5	ivw	11	0.00335272	0.0127843	0.793126	0.999914	NA
IFN_G	SYK	ivw	13	-0.0297715	0.0132298	0.0244279	0.714501	Sufficient
IFN_G	SIRPB1	ivw	17	0.0101966	0.0100324	0.309453	0.980188	NA
IFN_G	DEXI	ivw	7	0.0295041	0.0184061	0.108945	0.896408	NA
IFN_G	MYEF2	ivw	2	0.0268184	0.0225828	0.235008	0.963258	NA
IFN_G	AKR7A3	ivw	2	0.0480896	0.0459106	0.294887	0.977088	NA
IFN_G	NCAPG2	ivw	4	0.0418808	0.0343882	0.223268	0.95943	NA
IFN_G	CHD1L	ivw	9	0.000102708	0.0168415	0.995134	0.999914	NA
IFN_G	CCR3	ivw	11	-0.0198882	0.0112192	0.0762806	0.856699	NA
IFN_G	SKP2	ivw	5	0.00547505	0.0231183	0.81279	0.999914	NA
IFN_G	WDYHV1	ivw	15	-0.000151329	0.0163887	0.992633	0.999914	NA
IFN_G	SEC11C	ivw	2	-0.00668923	0.0618897	0.91393	0.999914	NA
IFN_G	PIH1D1	ivw	2	-0.0288486	0.044797	0.519585	0.999914	NA
IFN_G	HLA-F-AS1	ivw	2	-0.0390741	0.081008	0.629558	0.999914	NA
IFN_G	PEX11A	ivw	2	0.00982523	0.0349319	0.778505	0.999914	NA
IFN_G	NPIPP1	ivw	8	0.00896529	0.0252056	0.722075	0.999914	NA
IFN_G	CCDC163P	ivw	16	0.0189142	0.00976781	0.0528205	0.815157	NA
IFN_G	NFE2L3	ivw	6	-0.0217064	0.0179442	0.226409	0.9604	NA
IFN_G	RP11-274B18.2	ivw	4	0.00461964	0.0179087	0.796442	0.999914	NA
IFN_G	SNRPA	ivw	2	0.0542135	0.0519298	0.296496	0.977566	NA
IFN_G	USP48	ivw	7	-0.0169128	0.0156661	0.28033	0.97427	NA
IFN_G	ACACA	ivw	2	0.0319654	0.0315479	0.310949	0.980401	NA
IFN_G	AGPS	ivw	3	0.0222414	0.0368961	0.546634	0.999914	NA
IFN_G	FSTL3	ivw	2	-0.0142881	0.0429361	0.739304	0.999914	NA
IFN_G	PLCG2	ivw	6	-0.0134992	0.0212457	0.525177	0.999914	NA
IFN_G	MYL12A	ivw	3	0.0625649	0.0357491	0.0800991	0.860834	NA
IFN_G	IP6K2	ivw	6	-0.00139621	0.0246531	0.954836	0.999914	NA
IFN_G	CD93	ivw	14	-0.0209553	0.0188352	0.265898	0.970897	NA
IFN_G	FKTN	ivw	2	-0.0234962	0.0655509	0.720012	0.999914	NA
IFN_G	CYTIP	ivw	3	0.127676	0.100992	0.20615	0.951932	NA
IFN_G	ADAT1	ivw	17	0.00309347	0.0104714	0.767673	0.999914	NA
IFN_G	DNASE1L3	ivw	3	-0.0200993	0.0277518	0.468911	0.998544	NA
IFN_G	PTGDR	ivw	8	0.00177816	0.0165917	0.914653	0.999914	NA
IFN_G	ALG1L13P	ivw	3	0.0167771	0.0502107	0.738278	0.999914	NA
IFN_G	AC018755.15	ivw	2	0.00642045	0.0747953	0.931593	0.999914	NA
IFN_G	ITM2C	ivw	5	-0.0117617	0.0196794	0.550063	0.999914	NA
IFN_G	COG5	ivw	11	-0.00777656	0.0103141	0.450866	0.997347	NA
IFN_G	NTSR1	ivw	7	0.00832637	0.0123563	0.500402	0.999396	NA
IFN_G	DEPTOR	ivw	3	0.0146708	0.0297324	0.62171	0.999914	NA
IFN_G	RP11-284N8.3	ivw	3	0.045412	0.039659	0.252183	0.96796	NA
IFN_G	DHRS4-AS1	ivw	5	0.0596155	0.0213946	0.00532853	0.498935	Sufficient
IFN_G	EPS8L1	ivw	2	0.0406893	0.0354875	0.251554	0.967935	NA
IFN_G	CTB-41I6.2	ivw	5	0.0112455	0.0150922	0.4562	0.997888	NA
IFN_G	RP11-11N9.4	ivw	3	-0.000591815	0.0355135	0.986704	0.999914	NA
IFN_G	CCDC82	ivw	3	0.0274322	0.0175125	0.117246	0.904931	NA
IFN_G	PDXDC2P	ivw	8	0.0359218	0.0220833	0.103811	0.890133	NA
IFN_G	FAM83H	ivw	4	-0.0408913	0.049507	0.408822	0.994114	NA
IFN_G	STOM	ivw	3	0.0550313	0.0753068	0.464925	0.998501	NA
IFN_G	AK2	ivw	2	-0.0358294	0.0610631	0.557364	0.999914	NA
IFN_G	GPR180	ivw	13	0.0154249	0.0136046	0.256879	0.968969	NA
IFN_G	SETDB2	ivw	3	0.00709799	0.0246297	0.773202	0.999914	NA
IFN_G	CD151	ivw	16	0.00898119	0.0107461	0.403291	0.993479	NA
IFN_G	INPP1	ivw	7	0.0494369	0.0238338	0.038058	0.770752	Sufficient
IFN_G	LETMD1	ivw	2	-0.00168419	0.0380349	0.964681	0.999914	NA
IFN_G	RP11-458F8.2	ivw	3	-0.0554041	0.0320342	0.0837138	0.865745	NA
IFN_G	TRIP11	ivw	3	0.00191775	0.0237492	0.935641	0.999914	NA
IFN_G	CTD-2616J11.3	ivw	2	0.0526527	0.0609511	0.38767	0.992457	NA
IFN_G	MRPS23	ivw	2	-0.0716367	0.0739348	0.332587	0.983957	NA
IFN_G	PRSS51	ivw	3	-0.0205584	0.0704114	0.770305	0.999914	NA
IFN_G	RP11-31F19.1	ivw	3	0.0766244	0.0536064	0.152893	0.928238	NA
IFN_G	SNRNP35	ivw	2	-0.0430249	0.0381434	0.25933	0.969629	NA
IFN_G	GDF10	ivw	2	-0.123936	0.0694707	0.0744226	0.85458	NA
IFN_G	TMEM252	ivw	2	0.00766615	0.025128	0.760302	0.999914	NA
IFN_G	IDO1	ivw	6	-0.0305028	0.0195226	0.118187	0.905616	NA
IFN_G	SULT1A1	ivw	6	0.00486893	0.0225129	0.828775	0.999914	NA
IFN_G	POGLUT1	ivw	10	-0.000485551	0.0151695	0.974465	0.999914	NA
IFN_G	OCEL1	ivw	9	0.00588667	0.0135066	0.662955	0.999914	NA
IFN_G	ORM1	ivw	9	0.0184271	0.0206924	0.373183	0.991106	NA
IFN_G	FAM114A1	ivw	2	0.107642	0.0398067	0.00684867	0.53231	Sufficient
IFN_G	TMEM19	ivw	3	0.0236309	0.044953	0.59911	0.999914	NA
IFN_G	FAM177B	ivw	4	0.00259038	0.0198502	0.896173	0.999914	NA
IFN_G	KCNJ2	ivw	3	0.0522383	0.0328475	0.111761	0.899023	NA
IFN_G	C4orf32	ivw	8	-0.031962	0.0175548	0.0686528	0.845113	NA
IFN_G	LINC00085	ivw	4	-0.012811	0.0333826	0.701155	0.999914	NA
IFN_G	EFCAB2	ivw	4	0.020964	0.0216354	0.332561	0.983957	NA
IFN_G	MLC1	ivw	5	-0.055299	0.0361755	0.126356	0.91156	NA
IFN_G	DNTT	ivw	2	-0.00230709	0.0476529	0.961386	0.999914	NA
IFN_G	KCTD10	ivw	13	-0.00971368	0.0104845	0.354196	0.987816	NA
IFN_G	CAMSAP2	ivw	5	-0.0328001	0.0292498	0.262127	0.970236	NA
IFN_G	RP3-395M20.9	ivw	4	-0.0262878	0.0194791	0.177165	0.942156	NA
IFN_G	GOT2	ivw	4	0.0159044	0.0198637	0.42332	0.995419	NA
IFN_G	PIGO	ivw	3	0.0225514	0.0263327	0.391776	0.992703	NA
IFN_G	AC105344.2	ivw	2	0.0915375	0.0763297	0.230435	0.962127	NA
IFN_G	MYO1E	ivw	2	0.00353029	0.0419231	0.932891	0.999914	NA
IFN_G	KIAA1609	ivw	4	0.0147765	0.0769602	0.84774	0.999914	NA
IFN_G	AC010883.5	ivw	2	0.0124235	0.0375493	0.740751	0.999914	NA
IFN_G	NARS	ivw	2	0.0145031	0.0353181	0.681335	0.999914	NA
IFN_G	SMTNL1	ivw	2	0.0455299	0.0258583	0.0782819	0.857791	NA
IFN_G	STK39	ivw	5	-0.012987	0.0185321	0.483438	0.998544	NA
IFN_G	RP11-798G7.5	ivw	4	-0.0186415	0.0246975	0.450372	0.997293	NA
IFN_G	ALAD	ivw	5	0.0231144	0.0204135	0.257504	0.969029	NA
IFN_G	LCNL1	ivw	2	-0.0620959	0.0370731	0.0939426	0.879942	NA
IFN_G	GMEB2	ivw	3	-0.0312893	0.0338957	0.355952	0.988078	NA
IFN_G	ANKRD34B	ivw	15	0.00854131	0.015411	0.579418	0.999914	NA
IFN_G	GYPC	ivw	7	-0.0256276	0.0163182	0.116301	0.904435	NA
IFN_G	ZNF701	ivw	5	0.0214807	0.0191434	0.261823	0.970216	NA
IFN_G	NELFE	ivw	2	-0.477374	0.0650151	2.0961e-13	3.818e-09	Full
IFN_G	PPIF	ivw	2	0.0349957	0.0599004	0.559065	0.999914	NA
IFN_G	FBXO31	ivw	2	-0.00158649	0.0682271	0.981448	0.999914	NA
IFN_G	OSGEP	ivw	11	-0.00215876	0.0119155	0.856231	0.999914	NA
IFN_G	CECR7	ivw	4	0.011142	0.0171374	0.515591	0.999914	NA
IFN_G	RP11-178F10.2	ivw	2	0.00711985	0.0686106	0.91735	0.999914	NA
IFN_G	FES	ivw	10	-0.00289945	0.0120887	0.810448	0.999914	NA
IFN_G	TMEM63C	ivw	5	-0.00219792	0.0162843	0.892634	0.999914	NA
IFN_G	COL6A1	ivw	8	0.00464295	0.0185447	0.802305	0.999914	NA
IFN_G	KRT86	ivw	5	0.00752777	0.0215385	0.726711	0.999914	NA
IFN_G	IFITM3	ivw	11	-0.010342	0.0108348	0.339821	0.985338	NA
IFN_G	MEN1	ivw	2	0.00327213	0.0416403	0.937366	0.999914	NA
IFN_G	AHI1	ivw	15	-0.00592476	0.00980899	0.545834	0.999914	NA
IFN_G	YBEY	ivw	14	0.0221296	0.00902987	0.0142575	0.638449	Sufficient
IFN_G	CTD-2008A1.2	ivw	2	0.0706483	0.0590781	0.231757	0.962521	NA
IFN_G	C19orf77	ivw	2	-0.159359	0.103009	0.121853	0.908485	NA
IFN_G	TMBIM4	ivw	6	-0.0145866	0.0163734	0.372998	0.991106	NA
IFN_G	RP11-693N9.2	ivw	5	0.0510431	0.0300646	0.0895486	0.873751	NA
IFN_G	FAM167A	ivw	24	-0.0195432	0.0122017	0.109228	0.896762	NA
IFN_G	NCR1	ivw	3	-0.09519	0.0512876	0.063453	0.83521	NA
IFN_G	CCRN4L	ivw	2	-0.0739271	0.0635092	0.244409	0.965319	NA
IFN_G	OSBPL10	ivw	2	-0.0164863	0.0494009	0.738587	0.999914	NA
IFN_G	FAM21FP	ivw	4	0.0202994	0.0247631	0.412362	0.994221	NA
IFN_G	TMEM110	ivw	2	0.0270495	0.0182286	0.137835	0.919954	NA
IFN_G	CTSK	ivw	12	-0.0166588	0.0100637	0.097856	0.883228	NA
IFN_G	ZNRD1-AS1	ivw	6	-0.0251768	0.0252499	0.318715	0.981688	NA
IFN_G	MARC2	ivw	2	0.0594814	0.0558442	0.286817	0.975202	NA
IFN_G	FGD6	ivw	2	0.00939677	0.022692	0.678801	0.999914	NA
IFN_G	SPATA1	ivw	2	0.0110367	0.0578001	0.848568	0.999914	NA
IFN_G	THAP6	ivw	7	0.0193421	0.0206953	0.349989	0.987157	NA
IFN_G	MCM7	ivw	3	-0.00749225	0.0197393	0.704271	0.999914	NA
IFN_G	PRDM5	ivw	6	0.0311453	0.019428	0.108909	0.896396	NA
IFN_G	PDS5B	ivw	2	0.0354001	0.0946065	0.708269	0.999914	NA
IFN_G	TPK1	ivw	8	0.0218557	0.014702	0.137126	0.919449	NA
IFN_G	CYP1B1	ivw	11	0.0069186	0.0132135	0.600555	0.999914	NA
IFN_G	AC005562.1	ivw	3	0.0382685	0.0427231	0.370396	0.990867	NA
IFN_G	PCTP	ivw	4	0.00321163	0.0304838	0.916094	0.999914	NA
IFN_G	MAT2B	ivw	2	-0.0234062	0.0391463	0.549897	0.999914	NA
IFN_G	AC016747.3	ivw	4	0.0550912	0.0265766	0.0381794	0.770923	Sufficient
IFN_G	ATP1B1	ivw	13	0.0132243	0.0110208	0.230164	0.962127	NA
IFN_G	RP11-456P18.2	ivw	2	0.0365886	0.0896522	0.683188	0.999914	NA
IFN_G	RBM18	ivw	2	0.0550099	0.0285347	0.053877	0.819162	NA
IFN_G	SUN2	ivw	5	-0.0282843	0.0166125	0.0886447	0.872222	NA
IFN_G	HOXA9	ivw	4	0.017053	0.0250177	0.495469	0.999004	NA
IFN_G	AC018633.4	ivw	7	-0.00748532	0.0205316	0.715428	0.999914	NA
IFN_G	STK19P	ivw	6	0.159289	0.0971199	0.10098	0.886838	NA
IFN_G	FAM26F	ivw	18	0.0155451	0.00669486	0.0202361	0.685631	Sufficient
IFN_G	LOH12CR1	ivw	3	0.0123378	0.0317865	0.697907	0.999914	NA
IFN_G	TESC	ivw	5	-0.000447619	0.0206687	0.982722	0.999914	NA
IFN_G	LINC00482	ivw	2	-0.081859	0.0404493	0.0429967	0.787886	Sufficient
IFN_G	AKAP10	ivw	14	0.00173202	0.00913319	0.849591	0.999914	NA
IFN_G	RP11-514P8.2	ivw	3	-0.0126599	0.0270346	0.639579	0.999914	NA
IFN_G	CECR6	ivw	14	0.00085106	0.0107222	0.936735	0.999914	NA
IFN_G	ZNF815P	ivw	13	-0.00866017	0.0097002	0.371974	0.991025	NA
IFN_G	PLAGL2	ivw	3	0.00958569	0.0296045	0.746096	0.999914	NA
IFN_G	METTL21A	ivw	17	0.00366688	0.00754961	0.627177	0.999914	NA
IFN_G	C7orf25	ivw	11	-0.00297321	0.0112251	0.791109	0.999914	NA
IFN_G	HSD17B11	ivw	13	-0.0177949	0.0130856	0.173868	0.94067	NA
IFN_G	SRP54	ivw	4	0.00138717	0.0272742	0.959437	0.999914	NA
IFN_G	SPATA20	ivw	24	-0.00298914	0.00899411	0.739629	0.999914	NA
IFN_G	UTP6	ivw	2	0.0315519	0.0729548	0.665388	0.999914	NA
IFN_G	CASP2	ivw	3	0.013217	0.0451728	0.769838	0.999914	NA
IFN_G	RECQL5	ivw	2	0.0524074	0.0292296	0.0729806	0.853374	NA
IFN_G	RFX2	ivw	3	0.00883114	0.0305787	0.772734	0.999914	NA
IFN_G	DUTP6	ivw	4	0.0167906	0.019022	0.377402	0.99179	NA
IFN_G	NEDD4	ivw	9	-0.00729799	0.0227034	0.74787	0.999914	NA
IFN_G	PTK7	ivw	2	0.0411686	0.0493438	0.404101	0.993574	NA
IFN_G	DHFR	ivw	12	0.0117687	0.0131274	0.369986	0.990795	NA
IFN_G	TUBGCP5	ivw	4	-0.0443403	0.0413978	0.284134	0.974905	NA
IFN_G	SLC35C2	ivw	2	-0.0412496	0.0598517	0.490699	0.998681	NA
IFN_G	TRBV6-6	ivw	2	0.0794503	0.0636547	0.211978	0.954365	NA
IFN_G	RP11-686D22.5	ivw	2	0.0578991	0.0803742	0.471297	0.998544	NA
IFN_G	GPSM2	ivw	2	-0.0123422	0.0902507	0.891224	0.999914	NA
IFN_G	RSPH3	ivw	8	-0.0152394	0.0143621	0.288652	0.975744	NA
IFN_G	SPTLC1	ivw	2	-0.0512804	0.0568547	0.367081	0.990398	NA
IFN_G	TMEM183A	ivw	2	-0.0299464	0.0432718	0.488904	0.998544	NA
IFN_G	TIMMDC1	ivw	3	-0.0185412	0.0740224	0.802215	0.999914	NA
IFN_G	KIAA1524	ivw	2	0.0290375	0.0354862	0.4132	0.994221	NA
IFN_G	IGKV1-17	ivw	2	0.0537463	0.0612982	0.380595	0.992315	NA
IFN_G	RNF167	ivw	10	0.00818758	0.0138641	0.554817	0.999914	NA
IFN_G	MPP6	ivw	2	-0.00476017	0.054735	0.930697	0.999914	NA
IFN_G	RP11-661P17.1	ivw	4	0.014069	0.0394204	0.72117	0.999914	NA
IFN_G	CEP152	ivw	3	0.0162176	0.013497	0.229529	0.961768	NA
IFN_G	UBAP1L	ivw	3	-0.00840738	0.0180275	0.640955	0.999914	NA
IFN_G	HIF1A	ivw	3	-0.0212394	0.0418895	0.612132	0.999914	NA
IFN_G	DUSP23	ivw	5	-0.010094	0.0189096	0.593479	0.999914	NA
IFN_G	KIAA0226L	ivw	5	-0.0429149	0.0187446	0.022053	0.69996	Sufficient
IFN_G	NMRK1	ivw	20	0.000954279	0.0086379	0.912032	0.999914	NA
IFN_G	ZNF707	ivw	4	-0.033232	0.0247173	0.178791	0.942914	NA
IFN_G	GZMK	ivw	2	-0.0019942	0.0340352	0.953277	0.999914	NA
IFN_G	FCGR2B	ivw	21	-0.0158117	0.00814232	0.0521471	0.813228	NA
IFN_G	SCAF4	ivw	2	-0.00067999	0.0623151	0.991294	0.999914	NA
IFN_G	HLA-DQB1-AS1	ivw	11	0.000732049	0.0140868	0.958555	0.999914	NA
IFN_G	FAM179A	ivw	4	0.010679	0.0257113	0.677891	0.999914	NA
IFN_G	UBR3	ivw	4	0.0320459	0.0321624	0.319066	0.981826	NA
IFN_G	RP11-454F8.2	ivw	3	-0.0101168	0.031396	0.747276	0.999914	NA
IFN_G	MAN1B1	ivw	8	-0.000249616	0.0233445	0.991469	0.999914	NA
IFN_G	RGL4	ivw	3	0.0196419	0.0336673	0.559616	0.999914	NA
IFN_G	SKAP1	ivw	10	0.0146591	0.0185497	0.429375	0.996123	NA
IFN_G	PON2	ivw	10	0.0315443	0.0117706	0.00736387	0.541681	Sufficient
IFN_G	KIAA0141	ivw	3	-0.0223418	0.0253191	0.377556	0.99179	NA
IFN_G	TAX1BP1	ivw	2	-0.0587134	0.055531	0.29037	0.976006	NA
IFN_G	ZNF696	ivw	7	0.0194651	0.0150065	0.194593	0.947707	NA
IFN_G	SF3A1	ivw	7	0.00558233	0.0129525	0.666479	0.999914	NA
IFN_G	RWDD3	ivw	8	-0.010652	0.0165049	0.518677	0.999914	NA
IFN_G	ZFP69B	ivw	2	0.0305227	0.0920325	0.740153	0.999914	NA
IFN_G	CLEC12B	ivw	13	0.00758845	0.0112919	0.501566	0.999568	NA
IFN_G	FGFR1	ivw	5	-0.025378	0.0187496	0.175889	0.94135	NA
IFN_G	RP11-393B14.1	ivw	2	-0.0252336	0.0768474	0.742639	0.999914	NA
IFN_G	NUDT14	ivw	3	0.0106482	0.0264604	0.687375	0.999914	NA
IFN_G	RBM17	ivw	3	-0.0179662	0.0336275	0.593154	0.999914	NA
IFN_G	RNPS1	ivw	2	-0.0110132	0.0865568	0.898753	0.999914	NA
IFN_G	NRIP3	ivw	2	-0.0749667	0.115034	0.514601	0.999914	NA
IFN_G	TSPAN9	ivw	3	-0.0233588	0.0342726	0.495518	0.999004	NA
IFN_G	USP6NL	ivw	4	0.0301352	0.046069	0.513026	0.999788	NA
IFN_G	TMEM156	ivw	8	-0.0208538	0.0135186	0.122927	0.909701	NA
IFN_G	PPP1R3B	ivw	2	-0.0100123	0.0806525	0.901203	0.999914	NA
IFN_G	AC131097.3	ivw	3	-0.0283074	0.0175164	0.106084	0.89298	NA
IFN_G	RP11-33B1.2	ivw	4	0.0108307	0.0193099	0.574873	0.999914	NA
IFN_G	RP11-466P24.6	ivw	3	0.00418335	0.0357655	0.906887	0.999914	NA
IFN_G	HBG2	ivw	4	-0.0161076	0.0181933	0.375961	0.991676	NA
IFN_G	ZMYND11	ivw	2	0.164841	0.117807	0.161738	0.933567	NA
IFN_G	NUDT6	ivw	3	0.0016371	0.0245667	0.946869	0.999914	NA
IFN_G	RAPGEF1	ivw	13	0.00654428	0.0140335	0.640978	0.999914	NA
IFN_G	APOBEC3A	ivw	8	0.0113627	0.017325	0.511919	0.999662	NA
IFN_G	MSLN	ivw	2	0.0227077	0.0513808	0.658527	0.999914	NA
IFN_G	RP11-973H7.4	ivw	9	-0.00359976	0.0135601	0.79065	0.999914	NA
IFN_G	TBX19	ivw	3	-0.00415577	0.0355827	0.907025	0.999914	NA
IFN_G	NPLOC4	ivw	4	0.061929	0.0690965	0.37011	0.990795	NA
IFN_G	GIMAP2	ivw	4	0.011725	0.043784	0.78886	0.999914	NA
IFN_G	TRGVA	ivw	2	-0.0798959	0.0363284	0.027859	0.730811	Sufficient
IFN_G	TESPA1	ivw	13	-0.0158292	0.0117309	0.177223	0.942156	NA
IFN_G	CTD-2368P22.1	ivw	2	-0.0238827	0.0245027	0.329712	0.983533	NA
IFN_G	SYNJ2	ivw	9	-0.000377544	0.010461	0.97121	0.999914	NA
IFN_G	SPECC1L	ivw	3	-0.0519441	0.0573236	0.364854	0.990145	NA
IFN_G	XKR3	ivw	7	0.000447953	0.0192227	0.981408	0.999914	NA
IFN_G	ZNF783	ivw	7	0.0127766	0.0166554	0.443012	0.996135	NA
IFN_G	STAG3L4	ivw	16	-0.0112537	0.0130995	0.390289	0.992691	NA
IFN_G	CTC1	ivw	11	0.0192588	0.0100564	0.0554815	0.82127	NA
IFN_G	MEGF6	ivw	4	-0.0218444	0.0261951	0.404331	0.993574	NA
IFN_G	PAQR6	ivw	17	-0.00252806	0.00769172	0.742403	0.999914	NA
IFN_G	RRP15	ivw	2	0.0349022	0.0221966	0.115855	0.904321	NA
IFN_G	GPR25	ivw	2	0.0183001	0.0392314	0.640883	0.999914	NA
IFN_G	PAFAH1B2	ivw	4	-0.0244209	0.0269874	0.365517	0.990145	NA
IFN_G	KLRK1	ivw	4	-0.00858081	0.0372336	0.817735	0.999914	NA
IFN_G	OGFRL1	ivw	8	-0.0103572	0.019381	0.593064	0.999914	NA
IFN_G	XXYLT1-AS2	ivw	2	0.109526	0.0686049	0.110383	0.898212	NA
IFN_G	EIF3D	ivw	3	-0.0725812	0.0309471	0.0190103	0.679171	Sufficient
IFN_G	YWHAB	ivw	2	0.00681566	0.0303392	0.822253	0.999914	NA
IFN_G	TEN1-CDK3	ivw	3	-0.00953654	0.0205818	0.643114	0.999914	NA
IFN_G	RP1-80N2.3	ivw	2	-0.046555	0.0296287	0.116118	0.904435	NA
IFN_G	CCDC152	ivw	2	0.00800287	0.0185453	0.666083	0.999914	NA
IFN_G	NDN	ivw	4	-0.0125173	0.0177276	0.480131	0.998544	NA
IFN_G	AC007283.5	ivw	3	-0.106805	0.0463141	0.0211047	0.692935	Sufficient
IFN_G	RP11-314N13.3	ivw	3	0.0161464	0.0757405	0.831186	0.999914	NA
IFN_G	ZBTB25	ivw	11	-0.00502526	0.0125388	0.688584	0.999914	NA
IFN_G	CA4	ivw	2	-0.0826447	0.102805	0.421458	0.99512	NA
IFN_G	ITGB2-AS1	ivw	8	-0.013471	0.0219966	0.540263	0.999914	NA
IFN_G	MIEN1	ivw	2	-0.0254032	0.0975599	0.794567	0.999914	NA
IFN_G	SPATA6L	ivw	2	-0.0587019	0.048216	0.223423	0.95943	NA
IFN_G	SLC25A1	ivw	5	-0.0116525	0.0200672	0.561462	0.999914	NA
IFN_G	CPNE2	ivw	6	0.0198896	0.0281159	0.479309	0.998544	NA
IFN_G	RNF144B	ivw	12	-0.0294495	0.0123914	0.017473	0.667926	Sufficient
IFN_G	RP11-247A12.7	ivw	3	0.00848384	0.019816	0.668556	0.999914	NA
IFN_G	NRD1	ivw	4	-0.00661247	0.0182693	0.717393	0.999914	NA
IFN_G	CTD-2020K17.3	ivw	3	-0.0130887	0.0351076	0.709285	0.999914	NA
IFN_G	SH3RF3	ivw	4	-0.00290095	0.0289172	0.920091	0.999914	NA
IFN_G	MICALCL	ivw	6	0.0102847	0.0158646	0.516804	0.999914	NA
IFN_G	DHCR24	ivw	2	-0.06396	0.0249801	0.0104541	0.592834	Sufficient
IFN_G	ZNF192P1	ivw	5	-0.018694	0.0190792	0.327179	0.983024	NA
IFN_G	SLC36A4	ivw	3	0.0305113	0.0241133	0.205752	0.95171	NA
IFN_G	PLK1	ivw	2	0.0278215	0.0509868	0.5853	0.999914	NA
IFN_G	REEP3	ivw	3	0.0288024	0.0445406	0.517855	0.999914	NA
IFN_G	UNG	ivw	10	-0.018496	0.0126733	0.144441	0.924109	NA
IFN_G	RP11-226L15.5	ivw	2	0.012007	0.0374074	0.748227	0.999914	NA
IFN_G	ZNF781	ivw	3	-0.0100783	0.041221	0.806849	0.999914	NA
IFN_G	RP11-10K16.1	ivw	2	0.0593944	0.036564	0.104291	0.890864	NA
IFN_G	FBXO33	ivw	2	0.0908824	0.0942683	0.335005	0.984376	NA
IFN_G	DPYSL2	ivw	2	-0.153093	0.0678598	0.0240696	0.713464	Sufficient
IFN_G	ARMC7	ivw	3	-0.0357606	0.0356446	0.315739	0.981039	NA
IFN_G	TAF1B	ivw	3	-0.000541518	0.0158794	0.972796	0.999914	NA
IFN_G	TRGJP1	ivw	3	0.106553	0.0512096	0.0374595	0.768452	Sufficient
IFN_G	ANXA5	ivw	16	-0.00278042	0.0086546	0.748009	0.999914	NA
IFN_G	DNM3	ivw	2	0.0257035	0.0588201	0.662123	0.999914	NA
IFN_G	RP11-485G7.6	ivw	3	-0.0469965	0.0419971	0.263123	0.970334	NA
IFN_G	RAMP1	ivw	4	0.0178244	0.0185605	0.336885	0.984689	NA
IFN_G	RASGRF2	ivw	2	-0.0294135	0.0345051	0.393971	0.992703	NA
IFN_G	HIVEP1	ivw	6	-0.0411957	0.0360508	0.253158	0.968173	NA
IFN_G	HERC2	ivw	2	0.0818717	0.0491902	0.0960347	0.881765	NA
IFN_G	CTC-444N24.6	ivw	4	-0.0440461	0.0454711	0.332714	0.983993	NA
IFN_G	DDX20	ivw	3	-0.0471646	0.0347793	0.175063	0.940934	NA
IFN_G	GSS	ivw	2	0.034775	0.138028	0.801087	0.999914	NA
IFN_G	SLC35E3	ivw	11	-0.00883412	0.0176029	0.61577	0.999914	NA
IFN_G	AC093627.9	ivw	2	0.00114108	0.0388386	0.976561	0.999914	NA
IFN_G	POMGNT1	ivw	5	-0.00704286	0.0227522	0.756906	0.999914	NA
IFN_G	HIST3H2A	ivw	4	-0.00611344	0.0267854	0.819461	0.999914	NA
IFN_G	CCR5	ivw	4	-0.0194632	0.032729	0.552058	0.999914	NA
IFN_G	CHST11	ivw	4	0.0465436	0.0456113	0.30752	0.979698	NA
IFN_G	MTX1	ivw	2	0.0552582	0.0384985	0.151192	0.927903	NA
IFN_G	GPCPD1	ivw	8	0.0114022	0.0166099	0.492414	0.998681	NA
IFN_G	PNKD	ivw	10	0.00636095	0.0135661	0.639151	0.999914	NA
IFN_G	CDCA7L	ivw	6	-0.0145089	0.0327914	0.658156	0.999914	NA
IFN_G	ZDHHC8	ivw	2	0.0689164	0.0401017	0.0856981	0.868154	NA
IFN_G	CDS2	ivw	4	0.00490425	0.00981516	0.617314	0.999914	NA
IFN_G	ECSIT	ivw	2	-0.0224447	0.0553599	0.68516	0.999914	NA
IFN_G	AKR1C1	ivw	5	-0.0186477	0.0334805	0.577547	0.999914	NA
IFN_G	RASA4CP	ivw	4	-0.00877439	0.0168183	0.601868	0.999914	NA
IFN_G	DENR	ivw	3	0.00859973	0.0354014	0.808067	0.999914	NA
IFN_G	ZFP90	ivw	19	0.00792581	0.0075893	0.296328	0.977458	NA
IFN_G	RLN1	ivw	2	-0.00752422	0.0389866	0.846963	0.999914	NA
IFN_G	CALM2	ivw	3	0.15919	0.0756582	0.0353722	0.763533	Sufficient
IFN_G	IFITM5	ivw	2	0.0395562	0.0287723	0.169193	0.938176	NA
IFN_G	KDM1B	ivw	5	0.0271491	0.0246369	0.270476	0.972151	NA
IFN_G	WASF3	ivw	2	0.0121491	0.0317439	0.701927	0.999914	NA
IFN_G	TCP11L1	ivw	5	0.0363385	0.0246667	0.140702	0.922779	NA
IFN_G	BCAP29	ivw	2	0.0547864	0.0507503	0.280353	0.974279	NA
IFN_G	TLE6	ivw	2	-0.0105114	0.0441239	0.811706	0.999914	NA
IFN_G	TMEM159	ivw	2	0.0378879	0.044965	0.399448	0.993092	NA
IFN_G	C1orf138	ivw	2	-0.117696	0.0830042	0.156205	0.930038	NA
IFN_G	VPS9D1	ivw	6	0.0158613	0.0181737	0.382794	0.992394	NA
IFN_G	MRGPRE	ivw	2	-0.000297515	0.048492	0.995105	0.999914	NA
IFN_G	MFN1	ivw	4	0.00510806	0.0192526	0.790765	0.999914	NA
IFN_G	RP11-536K7.3	ivw	4	-0.103214	0.0405406	0.0108981	0.598541	Sufficient
IFN_G	TRAV8-5	ivw	5	0.0250365	0.0223732	0.263124	0.970334	NA
IFN_G	COL23A1	ivw	5	-0.00987683	0.0258549	0.702454	0.999914	NA
IFN_G	SLFN5	ivw	16	0.0119968	0.0128501	0.350512	0.987157	NA
IFN_G	CBX6	ivw	12	0.0195096	0.0142191	0.170043	0.938745	NA
IFN_G	DAAM2	ivw	2	-0.0413056	0.114034	0.717185	0.999914	NA
IFN_G	AP4B1	ivw	2	-0.0290902	0.0321425	0.365446	0.990145	NA
IFN_G	GDPD5	ivw	11	0.00681866	0.0124874	0.585036	0.999914	NA
IFN_G	ZNF330	ivw	3	-0.0143657	0.0219118	0.512071	0.999662	NA
IFN_G	C4orf3	ivw	8	0.0029924	0.0146351	0.837988	0.999914	NA
IFN_G	FAM81A	ivw	3	0.0211352	0.0409007	0.605335	0.999914	NA
IFN_G	SLC14A1	ivw	10	-0.00846548	0.0208752	0.68509	0.999914	NA
IFN_G	STMN3	ivw	4	-0.0152335	0.0213462	0.475451	0.998544	NA
IFN_G	FANCG	ivw	4	-0.00291821	0.0280723	0.917206	0.999914	NA
IFN_G	UIMC1	ivw	2	-0.0218381	0.0198181	0.270494	0.972151	NA
IFN_G	KIAA0040	ivw	10	-0.0120198	0.0123309	0.329673	0.983533	NA
IFN_G	TPPP3	ivw	2	-0.0334208	0.0322782	0.300482	0.978689	NA
IFN_G	TPT1-AS1	ivw	2	-0.0273533	0.0333118	0.411573	0.994221	NA
IFN_G	SUCLG2	ivw	13	0.00440945	0.00993612	0.657202	0.999914	NA
IFN_G	KCTD18	ivw	3	0.0937996	0.0374589	0.0122774	0.615381	Sufficient
IFN_G	CCDC127	ivw	6	-0.0141859	0.0186887	0.447815	0.996666	NA
IFN_G	RFPL4A	ivw	7	0.00610362	0.0166189	0.713417	0.999914	NA
IFN_G	SLC39A1	ivw	5	0.0131152	0.0214292	0.540521	0.999914	NA
IFN_G	LINC00334	ivw	2	-0.0953966	0.0787485	0.225739	0.960145	NA
IFN_G	EPB41L3	ivw	5	0.025807	0.0251331	0.304509	0.979394	NA
IFN_G	EIF4E3	ivw	9	-0.0371993	0.0139309	0.00757902	0.545579	Sufficient
IFN_G	MNF1	ivw	2	-0.042354	0.0519856	0.41523	0.994354	NA
IFN_G	RP5-1042I8.7	ivw	2	-0.0916247	0.0828997	0.269052	0.971548	NA
IFN_G	HLTF	ivw	3	0.0570567	0.0386113	0.139482	0.921544	NA
IFN_G	PPP2R2B	ivw	5	-0.00532484	0.0268411	0.842745	0.999914	NA
IFN_G	PPP2R5A	ivw	17	-0.00710395	0.0108769	0.513675	0.999864	NA
IFN_G	LRFN4	ivw	4	-0.0146473	0.0182088	0.42116	0.99507	NA
IFN_G	ATXN7L2	ivw	2	0.0484019	0.0687399	0.481351	0.998544	NA
IFN_G	CEACAM19	ivw	2	0.0232962	0.0673668	0.729484	0.999914	NA
IFN_G	ABCG2	ivw	4	-0.0025701	0.0144779	0.859101	0.999914	NA
IFN_G	PRPF6	ivw	6	0.0221624	0.0188597	0.239947	0.963703	NA
IFN_G	RPS6KA2	ivw	12	0.0065008	0.0208481	0.755179	0.999914	NA
IFN_G	TMC8	ivw	8	-0.0026449	0.0189417	0.88895	0.999914	NA
IFN_G	CTB-157D17.1	ivw	2	0.0110452	0.0791116	0.888964	0.999914	NA
IFN_G	DCPS	ivw	12	-0.00489864	0.0147193	0.739283	0.999914	NA
IFN_G	TMCO4	ivw	3	0.0895907	0.0371079	0.0157643	0.652893	Sufficient
IFN_G	GPR133	ivw	4	-0.00928866	0.0256422	0.717172	0.999914	NA
IFN_G	HOXA-AS2	ivw	2	0.0280764	0.0296011	0.34288	0.985637	NA
IFN_G	CTD-2366F13.1	ivw	2	0.0284501	0.0309767	0.358392	0.988471	NA
IFN_G	CMSS1	ivw	13	-0.00433168	0.0171171	0.80022	0.999914	NA
IFN_G	STX6	ivw	5	0.0567894	0.0218726	0.00942147	0.577832	Sufficient
IFN_G	PTDSS2	ivw	4	0.0508216	0.0530615	0.33817	0.984871	NA
IFN_G	SRPRB	ivw	7	0.00113756	0.0150145	0.939607	0.999914	NA
IFN_G	CROT	ivw	4	-0.0201739	0.0223011	0.365669	0.990152	NA
IFN_G	TC2N	ivw	13	0.0115313	0.0102526	0.260709	0.970016	NA
IFN_G	LPIN2	ivw	11	0.00581108	0.0145929	0.690473	0.999914	NA
IFN_G	NCEH1	ivw	5	0.00705677	0.0225155	0.753963	0.999914	NA
IFN_G	ATHL1	ivw	8	0.0114588	0.0217637	0.598534	0.999914	NA
IFN_G	GUF1	ivw	4	0.034422	0.0278135	0.215864	0.955995	NA
IFN_G	DSCAML1	ivw	2	-0.0887169	0.0583036	0.1281	0.912961	NA
IFN_G	B3GALTL	ivw	8	0.0168279	0.0157654	0.285793	0.975197	NA
IFN_G	POLR1E	ivw	9	0.000592289	0.0138216	0.965819	0.999914	NA
IFN_G	RASA4B	ivw	9	0.0204992	0.0169647	0.226913	0.960442	NA
IFN_G	SGSM2	ivw	3	0.110498	0.0621949	0.0756264	0.856266	NA
IFN_G	ATP9B	ivw	4	0.00505631	0.0161511	0.754234	0.999914	NA
IFN_G	CTDP1	ivw	3	-0.0412597	0.0547537	0.451118	0.997385	NA
IFN_G	RFWD2	ivw	2	-0.0216715	0.0435239	0.618539	0.999914	NA
IFN_G	CLEC3B	ivw	4	-0.000448595	0.0173341	0.979354	0.999914	NA
IFN_G	DNHD1	ivw	5	0.00268428	0.0211286	0.898905	0.999914	NA
IFN_G	C14orf101	ivw	2	0.0701795	0.0689951	0.309074	0.979979	NA
IFN_G	DAP	ivw	9	-0.00970866	0.0130876	0.458197	0.998079	NA
IFN_G	LRRC20	ivw	3	-0.0528403	0.0360603	0.14283	0.923393	NA
IFN_G	PRKCZ	ivw	4	-0.0238516	0.0297815	0.423198	0.995419	NA
IFN_G	LCMT2	ivw	10	-0.0348616	0.0175552	0.047052	0.799013	Sufficient
IFN_G	MCTP1	ivw	15	-0.0103101	0.0101063	0.30765	0.979706	NA
IFN_G	DAB1	ivw	5	-0.0185119	0.0152071	0.223483	0.95943	NA
IFN_G	MTOR	ivw	2	0.0258387	0.0360824	0.473928	0.998544	NA
IFN_G	ZKSCAN4	ivw	5	-0.0100579	0.0316927	0.750973	0.999914	NA
IFN_G	HCG4P3	ivw	6	-0.0291323	0.0323828	0.368322	0.990782	NA
IFN_G	GRIN3B	ivw	3	-0.0279803	0.0421724	0.507027	0.999662	NA
IFN_G	USP30	ivw	3	0.026208	0.0407126	0.519749	0.999914	NA
IFN_G	RP11-95D17.1	ivw	4	0.00720843	0.0263128	0.784122	0.999914	NA
IFN_G	HKR1	ivw	4	-0.0158394	0.0203074	0.435401	0.996135	NA
IFN_G	TUBBP9	ivw	4	0.0350963	0.0576829	0.542899	0.999914	NA
IFN_G	BRD1	ivw	3	0.0037214	0.033258	0.910907	0.999914	NA
IFN_G	CRKL	ivw	2	0.0550308	0.051766	0.287751	0.975417	NA
IFN_G	RAB15	ivw	8	-0.0425977	0.0227811	0.0615012	0.832266	NA
IFN_G	DHRS1	ivw	17	0.00314339	0.00996829	0.752505	0.999914	NA
IFN_G	LINC00338	ivw	3	0.0180455	0.035004	0.606184	0.999914	NA
IFN_G	BTN2A3P	ivw	3	0.0363091	0.055298	0.511432	0.999662	NA
IFN_G	CRCP	ivw	2	0.0684184	0.0661803	0.301221	0.978689	NA
IFN_G	AHSP	ivw	2	-0.00639333	0.0443706	0.88543	0.999914	NA
IFN_G	MRVI1	ivw	11	0.00372636	0.0118352	0.752873	0.999914	NA
IFN_G	AP2S1	ivw	2	-0.0212584	0.0396814	0.592147	0.999914	NA
IFN_G	RP11-340F14.5	ivw	2	0.0121132	0.052165	0.816375	0.999914	NA
IFN_G	MS4A6A	ivw	9	0.00072139	0.0147581	0.961014	0.999914	NA
IFN_G	STK24	ivw	3	-0.0325067	0.0329773	0.324267	0.982616	NA
IFN_G	CRTC3	ivw	2	0.0191992	0.0390596	0.623047	0.999914	NA
IFN_G	AC058791.2	ivw	3	0.00209547	0.0271912	0.938572	0.999914	NA
IFN_G	IGHMBP2	ivw	15	0.0179722	0.00884526	0.0421689	0.785214	Sufficient
IFN_G	AC091729.9	ivw	10	0.00640525	0.0127026	0.614088	0.999914	NA
IFN_G	IL7R	ivw	2	0.0343957	0.03777	0.362474	0.990145	NA
IFN_G	SPATS2L	ivw	2	0.0331341	0.0482674	0.492417	0.998681	NA
IFN_G	C8orf31	ivw	3	-0.0397785	0.0183249	0.0299514	0.740995	Sufficient
IFN_G	C3orf17	ivw	5	0.00198802	0.0274486	0.942262	0.999914	NA
IFN_G	IFI35	ivw	3	-0.0430788	0.0341492	0.207133	0.952346	NA
IFN_G	TMED4	ivw	7	-0.00202904	0.0188278	0.91418	0.999914	NA
IFN_G	EXOSC9	ivw	5	0.0186185	0.0179382	0.299306	0.978689	NA
IFN_G	ST3GAL4	ivw	3	0.0709713	0.0530689	0.181111	0.943543	NA
IFN_G	DDX52	ivw	4	0.0194846	0.0224738	0.385947	0.992457	NA
IFN_G	RP11-460N20.5	ivw	16	0.000281415	0.0126035	0.982186	0.999914	NA
IFN_G	RP11-148O21.4	ivw	5	0.00519317	0.0304557	0.864605	0.999914	NA
IFN_G	FAM135A	ivw	3	0.0428489	0.0407642	0.293194	0.976908	NA
IFN_G	WDR4	ivw	4	0.0116421	0.0104377	0.264683	0.970475	NA
IFN_G	LNPEP	ivw	4	0.00205851	0.0187651	0.912648	0.999914	NA
IFN_G	NRM	ivw	2	-0.0475655	0.0728727	0.513937	0.999914	NA
IFN_G	PROCR	ivw	2	-0.00860489	0.0885923	0.922624	0.999914	NA
IFN_G	FLYWCH2	ivw	5	-0.0315155	0.0258688	0.223116	0.959361	NA
IFN_G	CTD-2037K23.2	ivw	2	0.033249	0.0365285	0.362706	0.990145	NA
IFN_G	WNT11	ivw	2	-0.0196693	0.0309503	0.525095	0.999914	NA
IFN_G	PPDPF	ivw	11	-0.0241738	0.0182644	0.185653	0.945351	NA
IFN_G	NME4	ivw	9	-0.00186466	0.0127701	0.883907	0.999914	NA
IFN_G	SLC6A16	ivw	3	-0.0132868	0.0409017	0.745298	0.999914	NA
IFN_G	CTB-55O6.12	ivw	7	-0.0185959	0.0235466	0.429674	0.996135	NA
IFN_G	RAB14	ivw	4	0.0363336	0.0250214	0.146474	0.92477	NA
IFN_G	NIPSNAP3A	ivw	10	-0.0548381	0.0149787	0.00025115	0.169118	Sufficient
IFN_G	CRY2	ivw	7	0.00218826	0.0198665	0.912292	0.999914	NA
IFN_G	FBXO28	ivw	17	-0.00325922	0.0110274	0.76757	0.999914	NA
IFN_G	HECW2	ivw	5	0.0016618	0.0285761	0.953626	0.999914	NA
IFN_G	PLIN5	ivw	2	0.0208449	0.0517849	0.687295	0.999914	NA
IFN_G	FAM86C1	ivw	10	0.00902516	0.0159604	0.571752	0.999914	NA
IFN_G	NECAP2	ivw	10	-0.0235343	0.0131903	0.074389	0.85458	NA
IFN_G	NFKBIZ	ivw	5	-0.0147224	0.0210011	0.483283	0.998544	NA
IFN_G	MPPE1	ivw	8	-0.00884015	0.0147432	0.548768	0.999914	NA
IFN_G	RP1-97J1.2	ivw	2	-0.0399092	0.0816199	0.624867	0.999914	NA
IFN_G	BLOC1S5	ivw	6	0.0171947	0.0286468	0.548352	0.999914	NA
IFN_G	TBC1D13	ivw	2	0.0935762	0.0474741	0.0487123	0.803696	Sufficient
IFN_G	C20orf96	ivw	2	0.00408762	0.0218376	0.851517	0.999914	NA
IFN_G	COL6A4P2	ivw	2	-0.078911	0.0737457	0.284601	0.974905	NA
IFN_G	VARS2	ivw	11	0.03044	0.0293311	0.299361	0.978689	NA
IFN_G	DVL3	ivw	2	-0.032273	0.0455168	0.478304	0.998544	NA
IFN_G	HTRA1	ivw	9	0.00405465	0.0180141	0.821915	0.999914	NA
IFN_G	AZIN1	ivw	3	0.00319967	0.0276121	0.907748	0.999914	NA
IFN_G	RP11-5K23.3	ivw	3	0.021189	0.037422	0.571246	0.999914	NA
IFN_G	HSD17B3	ivw	2	0.0137266	0.0993826	0.890146	0.999914	NA
IFN_G	PDCD6IP	ivw	10	0.00728041	0.0135704	0.591619	0.999914	NA
IFN_G	HSPA1B	ivw	7	-0.0042685	0.0548839	0.938008	0.999914	NA
IFN_G	SOLH	ivw	3	-0.0150756	0.0384272	0.694825	0.999914	NA
IFN_G	PRDX5	ivw	9	-0.00819157	0.0149605	0.584003	0.999914	NA
IFN_G	NENF	ivw	4	0.00484049	0.0246327	0.844214	0.999914	NA
IFN_G	GRM2	ivw	4	0.00797427	0.0174834	0.648314	0.999914	NA
IFN_G	WDR73	ivw	2	0.0562731	0.0549105	0.305451	0.979461	NA
IFN_G	FCRLB	ivw	8	-0.00713322	0.0180701	0.693025	0.999914	NA
IFN_G	PMM1	ivw	6	-0.020627	0.0229383	0.368524	0.990782	NA
IFN_G	PVRL2	ivw	10	0.0174088	0.0106777	0.103019	0.889068	NA
IFN_G	CCDC122	ivw	2	-0.0514194	0.0298786	0.0852613	0.867642	NA
IFN_G	CBR3	ivw	11	0.00727245	0.00994145	0.464456	0.998478	NA
IFN_G	RP3-340N1.2	ivw	2	0.0480517	0.0424265	0.257388	0.969029	NA
IFN_G	RAD52	ivw	2	-0.0191925	0.032324	0.552677	0.999914	NA
IFN_G	BTBD10	ivw	3	0.0262968	0.0274158	0.337466	0.984819	NA
IFN_G	TIMM22	ivw	4	-0.00262765	0.0186653	0.888046	0.999914	NA
IFN_G	ZBTB24	ivw	2	-0.0386748	0.0671801	0.564826	0.999914	NA
IFN_G	TNFRSF14	ivw	5	0.00863202	0.0174178	0.620187	0.999914	NA
IFN_G	TERF2	ivw	2	0.0201295	0.0331398	0.543578	0.999914	NA
IFN_G	PHF17	ivw	3	-0.0445574	0.0396471	0.261076	0.970061	NA
IFN_G	RP11-370I10.4	ivw	8	0.000794012	0.0133768	0.952667	0.999914	NA
IFN_G	NDUFB1	ivw	2	0.0229219	0.0581154	0.693271	0.999914	NA
IFN_G	PID1	ivw	10	0.012365	0.0174385	0.478285	0.998544	NA
IFN_G	ZFYVE19	ivw	16	0.00757511	0.0123888	0.540902	0.999914	NA
IFN_G	RFX7	ivw	2	0.0084401	0.0276318	0.760025	0.999914	NA
IFN_G	EVC	ivw	3	-0.0356399	0.0557518	0.522654	0.999914	NA
IFN_G	PPOX	ivw	4	0.0604088	0.0229274	0.00841897	0.557837	Sufficient
IFN_G	CMTM4	ivw	2	-0.115233	0.0838066	0.169134	0.938099	NA
IFN_G	IL6ST	ivw	3	0.000415368	0.0501327	0.993389	0.999914	NA
IFN_G	AC024704.2	ivw	2	-0.111264	0.0569879	0.05089	0.809106	NA
IFN_G	2002-09-01	ivw	13	0.0110097	0.0100044	0.271123	0.97223	NA
IFN_G	MTRF1	ivw	3	0.00421207	0.0351715	0.904675	0.999914	NA
IFN_G	FAM157B	ivw	2	-0.0192951	0.0549515	0.72549	0.999914	NA
IFN_G	PLTP	ivw	18	-0.019795	0.0115399	0.0862796	0.868785	NA
IFN_G	FASLG	ivw	2	0.00205759	0.0301235	0.945543	0.999914	NA
IFN_G	TDRD6	ivw	2	0.0567711	0.0530526	0.284579	0.974905	NA
IFN_G	ALG1L	ivw	5	0.00961325	0.0208276	0.644394	0.999914	NA
IFN_G	RP11-448G15.3	ivw	4	0.0414998	0.0318708	0.192873	0.947317	NA
IFN_G	RAVER2	ivw	5	0.0895727	0.0408266	0.0282367	0.732454	Sufficient
IFN_G	ZNF512B	ivw	2	0.0297935	0.0435787	0.494182	0.998872	NA
IFN_G	CDH4	ivw	2	0.0652258	0.0603131	0.279496	0.974037	NA
IFN_G	RP11-33B1.4	ivw	6	0.0140609	0.0179479	0.433376	0.996135	NA
IFN_G	CTB-113P19.3	ivw	3	0.0148032	0.0336287	0.659796	0.999914	NA
IFN_G	CDCP1	ivw	2	0.00661876	0.041074	0.871981	0.999914	NA
IFN_G	GALE	ivw	2	0.0741726	0.0661383	0.262085	0.970236	NA
IFN_G	RP5-1154L15.2	ivw	6	-0.00477059	0.0134752	0.723318	0.999914	NA
IFN_G	FGFBP2	ivw	4	-0.0176095	0.018679	0.345813	0.986165	NA
IFN_G	ABI1	ivw	3	-0.0165264	0.0516804	0.749134	0.999914	NA
IFN_G	AC005154.6	ivw	7	-0.00774458	0.0180149	0.66727	0.999914	NA
IFN_G	NSUN4	ivw	17	0.00963242	0.0106562	0.366036	0.990349	NA
IFN_G	PTGES3P1	ivw	2	-0.0380926	0.0691603	0.58178	0.999914	NA
IFN_G	SLC7A9	ivw	9	-0.014008	0.013141	0.286434	0.975202	NA
IFN_G	TRAPPC2P1	ivw	11	-0.0192006	0.0191597	0.316277	0.981149	NA
IFN_G	SURF6	ivw	4	0.0124484	0.0202499	0.538729	0.999914	NA
IFN_G	LEMD3	ivw	7	0.00434841	0.0156156	0.780654	0.999914	NA
IFN_G	MPP7	ivw	8	-0.0290213	0.0167888	0.0838792	0.865924	NA
IFN_G	LCAT	ivw	4	0.0166576	0.027479	0.544387	0.999914	NA
IFN_G	RP11-613M10.6	ivw	2	-0.0395463	0.0617949	0.522199	0.999914	NA
IFN_G	VAPA	ivw	4	0.00428822	0.0159288	0.787767	0.999914	NA
IFN_G	RP11-497H16.7	ivw	4	-0.00896155	0.0295208	0.761457	0.999914	NA
IFN_G	BRI3	ivw	3	0.017521	0.0445504	0.694109	0.999914	NA
IFN_G	KB-431C1.3	ivw	3	-0.0145977	0.0247954	0.556046	0.999914	NA
IFN_G	SLC25A30	ivw	2	-0.0437244	0.02759	0.113014	0.900781	NA
IFN_G	PKP3	ivw	2	0.0424618	0.0421671	0.313941	0.980665	NA
IFN_G	RP11-572M11.3	ivw	5	0.0297087	0.0274499	0.279124	0.973814	NA
IFN_G	PCSK7	ivw	5	-0.0179384	0.0198377	0.365858	0.990231	NA
IFN_G	WDR11	ivw	17	0.00147221	0.00976502	0.880162	0.999914	NA
IFN_G	HLA-DQA1	ivw	10	0.0223643	0.0160255	0.162853	0.934275	NA
IFN_G	A4GALT	ivw	8	0.0234899	0.0206226	0.254688	0.968733	NA
IFN_G	C20orf196	ivw	6	-0.0292764	0.0153261	0.0561038	0.821685	NA
IFN_G	DNASE1	ivw	2	-0.0759036	0.0431922	0.0788591	0.8586	NA
IFN_G	GSR	ivw	10	0.0177071	0.0135432	0.191057	0.94713	NA
IFN_G	LDLRAD3	ivw	3	-0.0451482	0.0503293	0.36969	0.990782	NA
IFN_G	PTCHD3P1	ivw	5	-0.0401819	0.0277338	0.147382	0.924979	NA
IFN_G	DPEP3	ivw	7	0.00244179	0.0176841	0.890178	0.999914	NA
IFN_G	KDM3B	ivw	11	-0.0131959	0.0127136	0.299297	0.978689	NA
IFN_G	RRP8	ivw	7	0.00301415	0.0234164	0.89758	0.999914	NA
IFN_G	MAX	ivw	5	0.0120249	0.0370494	0.74551	0.999914	NA
IFN_G	RTN4	ivw	6	0.00133948	0.0191313	0.944182	0.999914	NA
IFN_G	GABARAPL2	ivw	2	-0.0069679	0.0595829	0.906904	0.999914	NA
IFN_G	DPF2	ivw	4	-0.037551	0.0486456	0.440157	0.996135	NA
IFN_G	PGM1	ivw	12	-0.00333307	0.0107943	0.757488	0.999914	NA
IFN_G	PRR5	ivw	4	0.0604957	0.0441586	0.170698	0.938843	NA
IFN_G	CTA-963H5.5	ivw	4	0.0397023	0.0229854	0.0841171	0.865981	NA
IFN_G	PHF10	ivw	2	-0.0530898	0.0269146	0.0485495	0.803612	Sufficient
IFN_G	HTATIP2	ivw	12	0.0240853	0.0218096	0.269445	0.971607	NA
IFN_G	CTC-523E23.4	ivw	4	0.0283885	0.0383039	0.45861	0.998097	NA
IFN_G	NDUFV3	ivw	6	0.0129204	0.0201151	0.520664	0.999914	NA
IFN_G	RAB11FIP5	ivw	4	-0.00338922	0.0259539	0.896103	0.999914	NA
IFN_G	CTD-2331H12.5	ivw	4	0.020342	0.0416534	0.625292	0.999914	NA
IFN_G	KPNA6	ivw	2	0.0226693	0.0526016	0.666495	0.999914	NA
IFN_G	IFITM4P	ivw	7	0.0038414	0.013805	0.780811	0.999914	NA
IFN_G	TREX1	ivw	6	-0.0477537	0.0198532	0.0161573	0.656988	Sufficient
IFN_G	MYO5A	ivw	6	0.0687422	0.0398744	0.0847136	0.867086	NA
IFN_G	LIPH	ivw	2	0.0333441	0.0577508	0.563683	0.999914	NA
IFN_G	PLA2G16	ivw	19	-0.00807817	0.0105051	0.441908	0.996135	NA
IFN_G	AP003068.23	ivw	14	-0.014869	0.0123327	0.227948	0.961003	NA
IFN_G	ARL17A	ivw	7	0.0276579	0.0239263	0.247696	0.9665	NA
IFN_G	DOPEY2	ivw	6	0.0540557	0.0287214	0.0598262	0.829676	NA
IFN_G	CRNKL1	ivw	4	0.0197337	0.0390628	0.613433	0.999914	NA
IFN_G	DPP4	ivw	2	0.0100509	0.0832026	0.903849	0.999914	NA
IFN_G	FBRSL1	ivw	4	-0.0270534	0.0222742	0.224534	0.959605	NA
IFN_G	LINC00243	ivw	10	-0.0535961	0.0313328	0.087165	0.869883	NA
IFN_G	FAHD1	ivw	3	0.0160713	0.0547125	0.768956	0.999914	NA
IFN_G	HES4	ivw	3	0.0279727	0.0246849	0.257133	0.968969	NA
IFN_G	TTC26	ivw	4	0.0222148	0.0292932	0.448235	0.996721	NA
IFN_G	EIF4G3	ivw	3	0.0396272	0.0421259	0.346866	0.98645	NA
IFN_G	RP11-128A6.2	ivw	2	-0.186237	0.0785702	0.0177723	0.670917	Sufficient
IFN_G	TMEM64	ivw	2	-0.0399606	0.0403354	0.321828	0.982132	NA
IFN_G	SLC35D3	ivw	6	-0.0153518	0.0180151	0.394125	0.992703	NA
IFN_G	EFTUD2	ivw	6	-0.0394171	0.0278162	0.156467	0.930189	NA
IFN_G	TLR2	ivw	2	0.0158238	0.109778	0.885388	0.999914	NA
IFN_G	ASIC1	ivw	3	0.0140834	0.0492718	0.775008	0.999914	NA
IFN_G	HOXB-AS1	ivw	5	0.0367289	0.020066	0.0671887	0.842071	NA
IFN_G	RNF144A-AS1	ivw	2	0.128552	0.0744535	0.0842384	0.866332	NA
IFN_G	SERPINF2	ivw	5	0.00378522	0.0184476	0.837425	0.999914	NA
IFN_G	USP28	ivw	2	-0.0220338	0.0560028	0.693994	0.999914	NA
IFN_G	HLA-DRB5	ivw	17	-0.0355965	0.00840266	2.27198e-05	0.0407719	Full
IFN_G	B3GNT5	ivw	5	0.0261182	0.0216127	0.226869	0.9604	NA
IFN_G	MAPK13	ivw	2	0.035907	0.0494528	0.467786	0.998544	NA
IFN_G	NKG7	ivw	2	0.0243315	0.0339471	0.47353	0.998544	NA
IFN_G	GPR55	ivw	3	-0.00270556	0.0360653	0.9402	0.999914	NA
IFN_G	ATF5	ivw	4	0.0130735	0.0648969	0.840347	0.999914	NA
IFN_G	C14orf142	ivw	2	-0.0492166	0.0379584	0.194772	0.947789	NA
IFN_G	UPB1	ivw	8	0.0183263	0.0164622	0.265607	0.970776	NA
IFN_G	AC002456.2	ivw	2	-0.054466	0.0451781	0.227977	0.961003	NA
IFN_G	FZD6	ivw	13	-0.00277273	0.0105866	0.793391	0.999914	NA
IFN_G	GTF3C1	ivw	2	-0.140794	0.109698	0.199331	0.949592	NA
IFN_G	LRPPRC	ivw	8	0.0223131	0.0184733	0.227103	0.960583	NA
IFN_G	DYNLL2	ivw	4	-0.0278592	0.0209933	0.184493	0.944842	NA
IFN_G	IFITM2	ivw	4	0.0213809	0.043588	0.623764	0.999914	NA
IFN_G	MRI1	ivw	4	0.0205618	0.0179334	0.251561	0.967935	NA
IFN_G	PIGQ	ivw	4	0.00759533	0.0294479	0.796466	0.999914	NA
IFN_G	SRGAP2	ivw	2	-0.0481678	0.0256794	0.0606917	0.830812	NA
IFN_G	CTA-126B4.7	ivw	4	-0.00847806	0.0178408	0.634639	0.999914	NA
IFN_G	MMS19	ivw	2	-0.0183783	0.0407619	0.652082	0.999914	NA
IFN_G	NPHP3	ivw	17	-0.000325525	0.0154491	0.983189	0.999914	NA
IFN_G	MRPS6	ivw	4	-0.0130575	0.0178335	0.464054	0.998446	NA
IFN_G	RAB8A	ivw	5	0.00769824	0.0166828	0.644477	0.999914	NA
IFN_G	ELP6	ivw	3	0.0916257	0.0395071	0.0203832	0.687608	Sufficient
IFN_G	PTK2B	ivw	12	-0.00305133	0.0123014	0.804098	0.999914	NA
IFN_G	GUSBP2	ivw	3	-0.0269271	0.0344323	0.434197	0.996135	NA
IFN_G	GPSM1	ivw	5	-0.0042885	0.0175529	0.806984	0.999914	NA
IFN_G	SNX17	ivw	4	0.00810251	0.0256312	0.751912	0.999914	NA
IFN_G	CLIP3	ivw	5	-0.0118962	0.0213577	0.577529	0.999914	NA
IFN_G	THADA	ivw	2	0.0626268	0.0498877	0.209349	0.953288	NA
IFN_G	TIGIT	ivw	5	0.00555494	0.0175156	0.751136	0.999914	NA
IFN_G	C16orf62	ivw	6	0.0406187	0.026048	0.118907	0.906159	NA
IFN_G	RP11-267N12.3	ivw	2	0.00192764	0.0224999	0.931726	0.999914	NA
IFN_G	CHRNA2	ivw	2	0.0351208	0.0571478	0.538844	0.999914	NA
IFN_G	PCNX	ivw	7	0.0220637	0.0142782	0.122279	0.908604	NA
IFN_G	TMTC2	ivw	3	-0.0306898	0.0355848	0.388445	0.992457	NA
IFN_G	ASB1	ivw	7	0.00426241	0.0184784	0.817571	0.999914	NA
IFN_G	SESN2	ivw	3	0.0242344	0.0511342	0.635545	0.999914	NA
IFN_G	CERS6	ivw	5	0.0188929	0.0369688	0.609315	0.999914	NA
IFN_G	LDB2	ivw	2	-0.00208103	0.050164	0.96691	0.999914	NA
IFN_G	SLC22A3	ivw	2	0.0707745	0.106046	0.50452	0.999662	NA
IFN_G	SENP6	ivw	6	0.00230784	0.0154331	0.881129	0.999914	NA
IFN_G	DHX33	ivw	2	0.0440286	0.053902	0.414027	0.994221	NA
IFN_G	GABBR1	ivw	4	-0.0234374	0.0546739	0.668159	0.999914	NA
IFN_G	AP003774.6	ivw	10	-0.0029877	0.0130153	0.81844	0.999914	NA
IFN_G	PROSAPIP1	ivw	2	-0.0416152	0.0454403	0.35976	0.989011	NA
IFN_G	IGLC7	ivw	5	0.00959269	0.0345581	0.781334	0.999914	NA
IFN_G	ATOH8	ivw	14	-0.00465372	0.00855763	0.586573	0.999914	NA
IFN_G	RP11-358M11.2	ivw	4	-0.0294782	0.0232425	0.204694	0.950932	NA
IFN_G	FAM212B	ivw	4	-0.026393	0.0224981	0.240747	0.963969	NA
IFN_G	LRGUK	ivw	8	-0.013739	0.0251661	0.585112	0.999914	NA
IFN_G	TSSC4	ivw	2	0.000424186	0.0756428	0.995526	0.999914	NA
IFN_G	ST6GALNAC2	ivw	12	0.0119841	0.0118753	0.312898	0.980665	NA
IFN_G	ZNF888	ivw	2	0.0138731	0.136636	0.919127	0.999914	NA
IFN_G	FAHD2B	ivw	3	-0.0523561	0.0412261	0.204094	0.950647	NA
IFN_G	SNPH	ivw	4	0.0441206	0.020862	0.0344404	0.758446	Sufficient
IFN_G	ETFDH	ivw	5	-0.0382987	0.0180231	0.0335887	0.755548	Sufficient
IFN_G	PCSK5	ivw	9	0.00657215	0.0177671	0.711452	0.999914	NA
IFN_G	IL12RB2	ivw	3	0.0112755	0.0214743	0.599535	0.999914	NA
IFN_G	SPON2	ivw	5	-0.0099449	0.0371447	0.788904	0.999914	NA
IFN_G	S100A12	ivw	12	0.0133492	0.0107191	0.212997	0.954975	NA
IFN_G	NFIC	ivw	3	-0.0438216	0.0458952	0.33967	0.985338	NA
IFN_G	P2RX7	ivw	6	-0.0297953	0.0236296	0.207335	0.952521	NA
IFN_G	TEK	ivw	12	-0.000619992	0.0116278	0.957477	0.999914	NA
IFN_G	PPP1R32	ivw	2	-0.0170034	0.0670129	0.799702	0.999914	NA
IFN_G	ISG15	ivw	2	-0.0291802	0.0562875	0.60417	0.999914	NA
IFN_G	PLIN3	ivw	3	-0.00088292	0.0454856	0.984513	0.999914	NA
IFN_G	RWDD2A	ivw	2	0.00964329	0.0249646	0.699291	0.999914	NA
IFN_G	VWA9	ivw	2	-0.0256102	0.0452194	0.571153	0.999914	NA
IFN_G	NOP16	ivw	3	0.0455466	0.0302955	0.132732	0.916953	NA
IFN_G	TRAV8-1	ivw	3	0.0335479	0.0379885	0.377178	0.99179	NA
IFN_G	RAB21	ivw	3	-0.0441797	0.0307013	0.150145	0.926772	NA
IFN_G	PLA2G4A	ivw	3	-0.0363543	0.0420122	0.386859	0.992457	NA
IFN_G	AGA	ivw	19	0.0145959	0.00938493	0.119887	0.906781	NA
IFN_G	RP11-384P7.7	ivw	3	-0.0374126	0.0176347	0.0338768	0.756768	Sufficient
IFN_G	BLM	ivw	10	0.00013883	0.0133408	0.991697	0.999914	NA
IFN_G	NRN1	ivw	3	0.00868391	0.029578	0.769069	0.999914	NA
IFN_G	EPHA4	ivw	6	0.0286731	0.0178559	0.108316	0.895695	NA
IFN_G	ZSCAN16	ivw	3	0.0162772	0.0350725	0.642575	0.999914	NA
IFN_G	TXN	ivw	7	-0.000817835	0.0201988	0.967703	0.999914	NA
IFN_G	GDE1	ivw	7	-0.00359486	0.0216995	0.86842	0.999914	NA
IFN_G	ZNF429	ivw	15	-0.000353448	0.0112059	0.974838	0.999914	NA
IFN_G	TARS	ivw	2	0.0218397	0.0515263	0.671671	0.999914	NA
IFN_G	CHD3	ivw	2	0.0702936	0.0870569	0.41941	0.994919	NA
IFN_G	FOXK1	ivw	4	-0.0115991	0.0179559	0.518296	0.999914	NA
IFN_G	BMP2K	ivw	2	-0.0334372	0.0473737	0.480302	0.998544	NA
IFN_G	POLR2J	ivw	9	0.00402482	0.0151397	0.790358	0.999914	NA
IFN_G	DCTN5	ivw	16	-0.00660357	0.00915878	0.470903	0.998544	NA
IFN_G	SLC27A1	ivw	5	0.0495974	0.0321974	0.123459	0.910226	NA
IFN_G	MOAP1	ivw	2	-0.0978391	0.0520079	0.0599396	0.829676	NA
IFN_G	RP11-539L10.2	ivw	3	-0.0101029	0.0262881	0.700747	0.999914	NA
IFN_G	ZMYM2	ivw	2	0.0799028	0.0804191	0.320427	0.981826	NA
IFN_G	CROCCP3	ivw	2	0.0913471	0.053508	0.0877913	0.871105	NA
IFN_G	HLA-DQB2	ivw	6	-0.104991	0.0389358	0.00700701	0.534969	Sufficient
IFN_G	ADAMDEC1	ivw	2	-0.0352116	0.029833	0.237884	0.963401	NA
IFN_G	FAM171A1	ivw	9	-0.004251	0.0138741	0.759301	0.999914	NA
IFN_G	PRCP	ivw	5	0.0225385	0.0243375	0.354403	0.987905	NA
IFN_G	CYFIP2	ivw	4	0.0754123	0.0395405	0.0564928	0.822884	NA
IFN_G	RP11-33B1.1	ivw	5	-0.0250401	0.0180797	0.166057	0.936198	NA
IFN_G	C2CD2L	ivw	9	0.00422864	0.0147416	0.774227	0.999914	NA
IFN_G	MORC3	ivw	6	-0.0302285	0.0219533	0.16853	0.937339	NA
IFN_G	RP11-154J22.1	ivw	2	0.039421	0.0332509	0.235796	0.963297	NA
IFN_G	LRCH4	ivw	5	-0.00136314	0.0204005	0.946726	0.999914	NA
IFN_G	ATXN10	ivw	2	0.0461307	0.0313785	0.141525	0.922877	NA
IFN_G	C17orf75	ivw	6	0.0038983	0.0244457	0.873301	0.999914	NA
IFN_G	TRIM61	ivw	4	-0.00759053	0.0352331	0.829426	0.999914	NA
IFN_G	TCL1A	ivw	3	0.0020893	0.0223455	0.925506	0.999914	NA
IFN_G	CDC42EP1	ivw	10	-0.0130879	0.0146397	0.371323	0.990967	NA
IFN_G	SASH1	ivw	11	-0.008753	0.017593	0.618817	0.999914	NA
IFN_G	MRPL50	ivw	3	-0.0292286	0.0275702	0.289075	0.975748	NA
IFN_G	SIGIRR	ivw	4	-0.0134042	0.0221551	0.545169	0.999914	NA
IFN_G	INPP4B	ivw	10	-0.00205895	0.01509	0.89147	0.999914	NA
IFN_G	DAB2IP	ivw	2	-0.0658784	0.0774526	0.395012	0.99276	NA
IFN_G	ALMS1	ivw	5	0.0186156	0.0285152	0.513866	0.999914	NA
IFN_G	RP11-10A14.5	ivw	13	-0.00434027	0.0112165	0.698791	0.999914	NA
IFN_G	C1orf198	ivw	6	-0.00393404	0.0253647	0.876743	0.999914	NA
IFN_G	RP11-834C11.4	ivw	5	0.0285357	0.0234053	0.222768	0.959112	NA
IFN_G	FUT8	ivw	3	0.0396785	0.0198028	0.0451042	0.794039	Sufficient
IFN_G	CITED4	ivw	10	-0.0407463	0.0122045	0.000841976	0.274926	Sufficient
IFN_G	OR2A20P	ivw	10	-0.0292763	0.0283314	0.30144	0.978689	NA
IFN_G	CDRT4	ivw	5	0.000272206	0.0260483	0.991662	0.999914	NA
IFN_G	MIR4772	ivw	2	0.107799	0.0462624	0.0197978	0.68355	Sufficient
IFN_G	DOCK2	ivw	7	-0.023791	0.0175138	0.174334	0.9407	NA
IFN_G	KRT81	ivw	2	0.0548403	0.0354971	0.122365	0.908677	NA
IFN_G	ARHGEF35	ivw	3	-0.00686121	0.014023	0.624642	0.999914	NA
IFN_G	CLTCL1	ivw	4	-0.0210235	0.0157891	0.183016	0.943966	NA
IFN_G	SLC22A5	ivw	13	-0.00721102	0.00961111	0.453086	0.997739	NA
IFN_G	CYCSP34	ivw	2	0.0126335	0.0717484	0.860231	0.999914	NA
IFN_G	RPS10	ivw	2	0.110351	0.0486349	0.0232703	0.708668	Sufficient
IFN_G	MAP1LC3B	ivw	5	-0.0058153	0.019874	0.769822	0.999914	NA
IFN_G	SLC25A41	ivw	2	-0.0188133	0.0276843	0.496779	0.999165	NA
IFN_G	SNX19	ivw	12	-0.00350392	0.00982433	0.721348	0.999914	NA
IFN_G	RP3-449M8.6	ivw	2	0.0372836	0.061999	0.547602	0.999914	NA
IFN_G	ACTG2	ivw	2	-0.00094349	0.0342315	0.978011	0.999914	NA
IFN_G	ELF1	ivw	2	-0.0924871	0.0593388	0.119084	0.906159	NA
IFN_G	C9orf123	ivw	7	-0.0253451	0.0323945	0.433985	0.996135	NA
IFN_G	PARP16	ivw	10	-0.0125273	0.0201265	0.533662	0.999914	NA
IFN_G	OR2W3	ivw	6	0.0103952	0.0139808	0.457159	0.997895	NA
IFN_G	LHX4	ivw	2	-0.044954	0.0557736	0.420238	0.994919	NA
IFN_G	NOC2L	ivw	2	-0.0570439	0.0411653	0.16583	0.936198	NA
IFN_G	SUV420H2	ivw	3	-0.019461	0.0548137	0.722561	0.999914	NA
IFN_G	ZNF532	ivw	5	-0.0270503	0.0267238	0.311434	0.98046	NA
IFN_G	NANOS1	ivw	4	0.147587	0.0846919	0.0813976	0.862914	NA
IFN_G	HAGH	ivw	4	-0.0125277	0.020004	0.531145	0.999914	NA
IFN_G	SHMT1	ivw	9	0.0209439	0.0144259	0.146551	0.92477	NA
IFN_G	ANG	ivw	13	0.00553839	0.00829308	0.504241	0.999662	NA
IFN_G	CUL9	ivw	2	0.103922	0.0680259	0.126593	0.911783	NA
IFN_G	ZNF502	ivw	21	-0.0104896	0.00733687	0.152799	0.928238	NA
IFN_G	TRIM2	ivw	4	0.0170256	0.0401699	0.671682	0.999914	NA
IFN_G	ASCC2	ivw	9	0.0261996	0.014247	0.0659211	0.839336	NA
IFN_G	CDC123	ivw	3	-0.0293842	0.0578458	0.611471	0.999914	NA
IFN_G	ADARB2	ivw	12	0.00424262	0.0114559	0.711126	0.999914	NA
IFN_G	RNF144A	ivw	3	-0.0183436	0.04204	0.662593	0.999914	NA
IFN_G	RP11-159D12.9	ivw	3	0.00430812	0.0254899	0.865786	0.999914	NA
IFN_G	SULF2	ivw	16	0.0124637	0.00984813	0.205659	0.951649	NA
IFN_G	DIRC2	ivw	7	-0.0161025	0.0105024	0.125222	0.911029	NA
IFN_G	ARSB	ivw	12	-0.0169541	0.0118469	0.152401	0.928047	NA
IFN_G	PSMD3	ivw	4	0.131725	0.0480176	0.00608312	0.516682	Sufficient
IFN_G	KLHL30	ivw	5	-0.00654618	0.0176177	0.710215	0.999914	NA
IFN_G	EZR	ivw	3	0.0247491	0.0387519	0.523048	0.999914	NA
IFN_G	FRG1B	ivw	3	-0.0789636	0.0345461	0.0222691	0.701471	Sufficient
IFN_G	SMN2	ivw	7	-0.0364328	0.019747	0.0650411	0.837604	NA
IFN_G	RTCA	ivw	7	0.00544824	0.0184274	0.767489	0.999914	NA
IFN_G	NUDT2	ivw	18	0.00450012	0.00763158	0.555412	0.999914	NA
IFN_G	WTAP	ivw	3	-0.0404285	0.0211019	0.0553819	0.821238	NA
IFN_G	GBAS	ivw	3	-0.064853	0.0448797	0.148446	0.926066	NA
IFN_G	BOD1	ivw	2	-0.00935182	0.0620448	0.880191	0.999914	NA
IFN_G	TRIM69	ivw	4	-0.00676927	0.0210003	0.747195	0.999914	NA
IFN_G	AP001372.2	ivw	6	-0.0154971	0.0259044	0.549678	0.999914	NA
IFN_G	ADAM8	ivw	3	-0.0806625	0.0357807	0.0241738	0.713504	Sufficient
IFN_G	CTC-559E9.6	ivw	2	0.0306121	0.0491934	0.533757	0.999914	NA
IFN_G	CTSC	ivw	11	-0.00623268	0.0156859	0.691115	0.999914	NA
IFN_G	TRBV11-2	ivw	4	0.00469768	0.0169549	0.781726	0.999914	NA
IFN_G	RP4-545C24.1	ivw	5	-0.0401408	0.0367473	0.27468	0.972611	NA
IFN_G	SERPINB1	ivw	7	0.00906511	0.0155313	0.559443	0.999914	NA
IFN_G	SNAPC2	ivw	2	0.0367984	0.0525905	0.484105	0.998544	NA
IFN_G	ADAMTS1	ivw	4	-0.0187259	0.0408289	0.646491	0.999914	NA
IFN_G	ZNF605	ivw	9	-0.011776	0.017045	0.489643	0.998544	NA
IFN_G	KNDC1	ivw	4	0.0213585	0.0306693	0.48617	0.998544	NA
IFN_G	MAF1	ivw	4	6.77401e-05	0.0409736	0.998681	0.999914	NA
IFN_G	PHLPP1	ivw	2	-0.00580452	0.0254496	0.819585	0.999914	NA
IFN_G	OR7E14P	ivw	8	-0.00335069	0.0163273	0.8374	0.999914	NA
IFN_G	AL512428.1	ivw	5	-0.0294248	0.0337237	0.382922	0.992399	NA
IFN_G	CPNE3	ivw	7	-0.0102749	0.0192244	0.593016	0.999914	NA
IFN_G	ZNF316	ivw	2	-0.0362576	0.0325534	0.26537	0.970554	NA
IFN_G	RP11-120K24.3	ivw	2	-0.0544936	0.0517901	0.292707	0.976684	NA
IFN_G	TRIM65	ivw	4	-0.029246	0.0262843	0.265846	0.970855	NA
IFN_G	GJB6	ivw	3	-0.016296	0.021531	0.449134	0.997047	NA
IFN_G	ORMDL3	ivw	22	0.0138618	0.0121339	0.253288	0.968273	NA
IFN_G	C11orf73	ivw	3	0.0319717	0.0270344	0.236956	0.963297	NA
IFN_G	ZNF100	ivw	9	-0.0057548	0.0122809	0.639358	0.999914	NA
IFN_G	ADAM9	ivw	2	0.0250578	0.0405655	0.536765	0.999914	NA
IFN_G	CD101	ivw	15	0.00840852	0.0109062	0.440717	0.996135	NA
IFN_G	CENPBD1	ivw	4	-0.00971413	0.0210417	0.644324	0.999914	NA
IFN_G	NBPF2P	ivw	6	-0.0119758	0.0292543	0.68227	0.999914	NA
IFN_G	PARP11	ivw	3	0.0685851	0.0914409	0.453226	0.997755	NA
IFN_G	SELT	ivw	2	0.046774	0.0424962	0.271043	0.97223	NA
IFN_G	PGAP3	ivw	8	0.00596974	0.0183083	0.744373	0.999914	NA
IFN_G	CPT1A	ivw	4	0.000610241	0.0138514	0.96486	0.999914	NA
IFN_G	ZRANB1	ivw	6	-0.0222332	0.0112342	0.0478095	0.801184	Sufficient
IFN_G	NUP37	ivw	2	-0.00601717	0.0704517	0.931937	0.999914	NA
IFN_G	EFHA1	ivw	5	-0.0269922	0.0277313	0.330382	0.98365	NA
IFN_G	RP11-334C17.5	ivw	9	-0.00806039	0.0130884	0.537998	0.999914	NA
IFN_G	CDK9	ivw	2	-0.0612139	0.0460578	0.183826	0.944368	NA
IFN_G	SLC22A15	ivw	13	-0.0160381	0.017055	0.347025	0.986521	NA
IFN_G	NDRG1	ivw	6	0.0171828	0.0201497	0.393794	0.992703	NA
IFN_G	SNX33	ivw	3	-0.01188	0.0626128	0.849514	0.999914	NA
IFN_G	RP11-98I9.4	ivw	13	-0.02162	0.0153456	0.158874	0.931654	NA
IFN_G	TTLL1	ivw	2	0.038923	0.0380362	0.306159	0.979553	NA
IFN_G	CNP	ivw	2	-0.0244871	0.0273604	0.370796	0.990898	NA
IFN_G	SOS1	ivw	2	0.0160501	0.0340689	0.637565	0.999914	NA
IFN_G	SPARC	ivw	2	0.0189485	0.0475851	0.69048	0.999914	NA
IFN_G	IGKV1-5	ivw	2	-0.088956	0.0785237	0.257275	0.969	NA
IFN_G	AC073043.2	ivw	11	-0.00748445	0.0153329	0.625458	0.999914	NA
IFN_G	CYB5R2	ivw	10	0.00825223	0.0116657	0.479323	0.998544	NA
IFN_G	RP11-25K19.1	ivw	5	0.00519827	0.0317875	0.8701	0.999914	NA
IFN_G	ODF3B	ivw	5	0.055789	0.0248023	0.0244906	0.714603	Sufficient
IFN_G	CLUHP3	ivw	9	0.00877788	0.0146426	0.548857	0.999914	NA
IFN_G	ZNF554	ivw	2	-0.0063853	0.0543192	0.906423	0.999914	NA
IFN_G	MFSD1	ivw	6	0.0374536	0.0209362	0.0736248	0.85407	NA
IL_10	MYO15B	ivw	11	-0.0149435	0.0115663	0.196359	0.948031	NA
IL_10	ERVK3-1	ivw	8	0.0111304	0.0124127	0.36988	0.990782	NA
IL_10	RBPMS2	ivw	9	-0.000791671	0.00920246	0.931444	0.999914	NA
IL_10	PFKP	ivw	14	-0.00212622	0.00969087	0.826335	0.999914	NA
IL_10	TK2	ivw	7	0.0603522	0.0187095	0.00125642	0.324156	Sufficient
IL_10	CCS	ivw	17	0.00983851	0.00980284	0.315553	0.980985	NA
IL_10	RP11-797H7.3	ivw	13	-0.0217862	0.0164111	0.184335	0.944643	NA
IL_10	ROCK2	ivw	2	0.0819495	0.0413814	0.0476648	0.800531	Sufficient
IL_10	ITGA7	ivw	2	-0.0855677	0.0732503	0.242744	0.964851	NA
IL_10	COMT	ivw	4	0.0233127	0.0200716	0.24545	0.965555	NA
IL_10	CTD-2538C1.2	ivw	2	-0.0403875	0.0329178	0.219853	0.957349	NA
IL_10	XXyac-YRM2039.2	ivw	7	-0.0354387	0.0314166	0.259308	0.969629	NA
IL_10	JAKMIP2	ivw	8	-0.0126444	0.0139553	0.3649	0.990145	NA
IL_10	ACOT1	ivw	5	0.000393809	0.016704	0.981191	0.999914	NA
IL_10	INTS6-AS1	ivw	4	0.00475445	0.0268908	0.859661	0.999914	NA
IL_10	SCN9A	ivw	8	0.0161835	0.020068	0.419994	0.994919	NA
IL_10	PPP4R4	ivw	4	-0.00168807	0.0281425	0.952169	0.999914	NA
IL_10	AKR1E2	ivw	4	0.0469522	0.0378983	0.215382	0.955872	NA
IL_10	FAM210A	ivw	4	-0.00896262	0.051773	0.862562	0.999914	NA
IL_10	PSD4	ivw	14	-0.0182795	0.0111698	0.101732	0.88797	NA
IL_10	CASP3	ivw	4	-0.014419	0.0212428	0.497283	0.999172	NA
IL_10	TSPAN33	ivw	9	0.0159176	0.0142787	0.264944	0.970475	NA
IL_10	ZNF219	ivw	2	-0.0789355	0.0615281	0.199521	0.949711	NA
IL_10	CMTM3	ivw	4	0.00669235	0.0224114	0.765235	0.999914	NA
IL_10	CLK4	ivw	8	-0.0156316	0.0135912	0.250093	0.967348	NA
IL_10	RP11-453E17.1	ivw	4	-0.0292903	0.0170055	0.0849965	0.867309	NA
IL_10	CORIN	ivw	4	-0.0193906	0.0266984	0.467665	0.998544	NA
IL_10	MPHOSPH8	ivw	2	0.0916565	0.0458698	0.0456961	0.795328	Sufficient
IL_10	AASS	ivw	2	0.024786	0.0288682	0.390565	0.992703	NA
IL_10	AC018890.6	ivw	2	0.144796	0.0668699	0.0303621	0.742983	Sufficient
IL_10	RAB33B	ivw	3	-0.000323354	0.0181284	0.985769	0.999914	NA
IL_10	PAXBP1	ivw	4	-0.0149836	0.0314394	0.633656	0.999914	NA
IL_10	UBE2L6	ivw	2	0.0872959	0.0391658	0.0258218	0.721148	Sufficient
IL_10	CPD	ivw	2	-0.015557	0.0248512	0.531312	0.999914	NA
IL_10	PPP5C	ivw	5	0.0185864	0.0139991	0.184284	0.944576	NA
IL_10	KLHL12	ivw	7	0.00865106	0.015816	0.584391	0.999914	NA
IL_10	RGS3	ivw	2	-0.0302257	0.0477388	0.526637	0.999914	NA
IL_10	C4orf33	ivw	3	-0.0350255	0.0283494	0.216646	0.95618	NA
IL_10	PSPH	ivw	2	-0.0704289	0.138188	0.610289	0.999914	NA
IL_10	ZNF211	ivw	6	-0.0132729	0.0199512	0.505879	0.999662	NA
IL_10	KIAA1671	ivw	11	0.000139734	0.0112822	0.990118	0.999914	NA
IL_10	TRBV10-2	ivw	5	-0.00637497	0.0159158	0.688757	0.999914	NA
IL_10	TMEM170A	ivw	2	-0.016399	0.0383347	0.668807	0.999914	NA
IL_10	URB1	ivw	3	0.0444106	0.0446183	0.319568	0.981826	NA
IL_10	LYAR	ivw	8	0.0279658	0.024291	0.249615	0.967177	NA
IL_10	TCF7L2	ivw	3	-0.0240856	0.0326858	0.461193	0.998363	NA
IL_10	BAALC	ivw	2	0.0305771	0.0258757	0.237327	0.963322	NA
IL_10	PPIL1	ivw	3	-0.0165375	0.0373304	0.657763	0.999914	NA
IL_10	FAM22D	ivw	7	-0.0475382	0.0227635	0.0367661	0.76636	Sufficient
IL_10	MTND3P9	ivw	2	-0.022407	0.0355725	0.528762	0.999914	NA
IL_10	TAF1A	ivw	2	0.0135681	0.0286946	0.636325	0.999914	NA
IL_10	NDRG3	ivw	9	0.0107176	0.0140098	0.444269	0.996273	NA
IL_10	RASSF4	ivw	11	-0.00763623	0.0170436	0.654124	0.999914	NA
IL_10	SOD2	ivw	5	-0.0185593	0.0119249	0.119627	0.906446	NA
IL_10	CEP97	ivw	2	0.0530497	0.0520203	0.307829	0.979761	NA
IL_10	DNAJA3	ivw	4	-0.00794354	0.0230303	0.730157	0.999914	NA
IL_10	FTSJD1	ivw	16	-0.0236821	0.012827	0.0648539	0.837129	NA
IL_10	MMP24	ivw	3	0.00383614	0.0354379	0.913798	0.999914	NA
IL_10	TPM1	ivw	8	0.0245644	0.0218222	0.260309	0.969951	NA
IL_10	KLHL20	ivw	3	0.012372	0.0343785	0.71894	0.999914	NA
IL_10	C14orf182	ivw	3	0.018414	0.0501141	0.71329	0.999914	NA
IL_10	SNRNP40	ivw	3	0.0819678	0.0419246	0.0505682	0.808018	NA
IL_10	STK10	ivw	2	0.02401	0.0405669	0.553943	0.999914	NA
IL_10	POLE4	ivw	2	-0.00090325	0.0813186	0.991138	0.999914	NA
IL_10	ABHD8	ivw	2	0.116502	0.0347759	0.000807915	0.271763	Sufficient
IL_10	AP001007.1	ivw	9	0.00280649	0.0173318	0.871363	0.999914	NA
IL_10	GZMB	ivw	6	-0.00986755	0.0188052	0.599775	0.999914	NA
IL_10	PTGS1	ivw	2	-0.0260749	0.0469365	0.578528	0.999914	NA
IL_10	CSRP2BP	ivw	3	-0.0342774	0.0489483	0.483754	0.998544	NA
IL_10	CNGA1	ivw	3	-0.0155142	0.0458919	0.735317	0.999914	NA
IL_10	WDR45B	ivw	4	0.0585014	0.0367335	0.111253	0.898738	NA
IL_10	HSPA5	ivw	2	0.00974899	0.0215737	0.651347	0.999914	NA
IL_10	AMDHD1	ivw	16	-0.0144407	0.0113066	0.201537	0.949931	NA
IL_10	JRK	ivw	2	0.00962555	0.0922645	0.916911	0.999914	NA
IL_10	UBAP2	ivw	2	0.0317032	0.0567518	0.576415	0.999914	NA
IL_10	RP11-109L13.1	ivw	6	0.0138336	0.0188714	0.463531	0.998446	NA
IL_10	RETSAT	ivw	6	-0.0189851	0.0163454	0.24544	0.965555	NA
IL_10	DUSP28	ivw	3	-0.0076333	0.0461252	0.868558	0.999914	NA
IL_10	AAR2	ivw	2	-0.00659655	0.0209722	0.753112	0.999914	NA
IL_10	SGCA	ivw	2	-0.0314803	0.0427177	0.461159	0.998354	NA
IL_10	MDC1	ivw	2	-0.179855	0.123519	0.145366	0.924557	NA
IL_10	FN1	ivw	5	-0.0197589	0.0452126	0.662095	0.999914	NA
IL_10	C12orf23	ivw	3	-0.0101447	0.0196672	0.605983	0.999914	NA
IL_10	PRKRIP1	ivw	5	0.0182072	0.0195812	0.35246	0.98752	NA
IL_10	RP3-455J7.4	ivw	4	-0.00385699	0.0205194	0.850901	0.999914	NA
IL_10	PRKAG2	ivw	5	0.0400505	0.032017	0.210966	0.953904	NA
IL_10	ITK	ivw	6	0.0173943	0.0371293	0.639443	0.999914	NA
IL_10	P4HTM	ivw	6	0.0165744	0.0188694	0.37974	0.992099	NA
IL_10	RP11-1197K16.2	ivw	2	0.109068	0.113368	0.336012	0.984391	NA
IL_10	SMARCAD1	ivw	2	0.0198356	0.0542089	0.714432	0.999914	NA
IL_10	FNBP4	ivw	2	-0.0387206	0.0392628	0.32404	0.982616	NA
IL_10	NICN1	ivw	7	0.00190325	0.0202208	0.925011	0.999914	NA
IL_10	CRISP3	ivw	2	0.0204264	0.044659	0.647394	0.999914	NA
IL_10	PWP1	ivw	9	0.00833112	0.0143868	0.562534	0.999914	NA
IL_10	B3GALNT1	ivw	4	0.0135283	0.0216536	0.53213	0.999914	NA
IL_10	ATG16L2	ivw	2	0.090442	0.0591394	0.126189	0.911273	NA
IL_10	RP11-649A18.12	ivw	2	0.0105763	0.0614205	0.863285	0.999914	NA
IL_10	AC005224.2	ivw	2	0.0173297	0.0516833	0.737394	0.999914	NA
IL_10	SAP18	ivw	2	0.00159703	0.0576182	0.977888	0.999914	NA
IL_10	KLRC3	ivw	14	0.0144694	0.0111144	0.192965	0.947317	NA
IL_10	RP11-572M11.4	ivw	3	-0.0384301	0.045044	0.393567	0.992703	NA
IL_10	KCNMB1	ivw	9	-0.0206722	0.0160434	0.197566	0.948469	NA
IL_10	CLNS1A	ivw	5	-0.0159838	0.0182287	0.380568	0.992315	NA
IL_10	STOX1	ivw	13	-0.00239619	0.00999725	0.810574	0.999914	NA
IL_10	AC093323.3	ivw	6	0.00645138	0.0212009	0.760901	0.999914	NA
IL_10	Metazoa_SRP	ivw	10	-0.0338747	0.020919	0.105376	0.892275	NA
IL_10	LILRA5	ivw	4	0.012268	0.0438449	0.779627	0.999914	NA
IL_10	RPL10A	ivw	6	0.00957733	0.0204925	0.640244	0.999914	NA
IL_10	IFT46	ivw	2	-0.00789237	0.0372103	0.832028	0.999914	NA
IL_10	RP13-270P17.2	ivw	4	-0.016857	0.0278021	0.544302	0.999914	NA
IL_10	C12orf39	ivw	5	-0.0146169	0.0203834	0.473313	0.998544	NA
IL_10	AC083843.1	ivw	2	-0.00734501	0.0271655	0.786868	0.999914	NA
IL_10	ITGB1BP1	ivw	10	0.0128729	0.0210764	0.541349	0.999914	NA
IL_10	GXYLT1	ivw	7	-0.0247746	0.0223406	0.26745	0.971334	NA
IL_10	RP11-660L16.2	ivw	9	0.00787152	0.0186208	0.672494	0.999914	NA
IL_10	AC010492.2	ivw	3	-0.0143666	0.0409079	0.725442	0.999914	NA
IL_10	ITGB2	ivw	5	0.00876492	0.0198451	0.65873	0.999914	NA
IL_10	C16orf45	ivw	2	0.0198856	0.0303168	0.511872	0.999662	NA
IL_10	EPM2AIP1	ivw	4	0.00109283	0.0270595	0.967785	0.999914	NA
IL_10	DHRS7	ivw	4	0.0120369	0.0293977	0.682208	0.999914	NA
IL_10	RHOB	ivw	2	0.0810689	0.0540919	0.133945	0.917347	NA
IL_10	PGM2	ivw	5	-0.0200103	0.0195487	0.306018	0.979553	NA
IL_10	FBN2	ivw	16	-0.0167982	0.00794166	0.0344124	0.758395	Sufficient
IL_10	COMMD9	ivw	2	-0.0658594	0.071797	0.358985	0.988699	NA
IL_10	AC005795.2	ivw	2	-0.0654886	0.0602638	0.27717	0.973264	NA
IL_10	CBL	ivw	2	-0.0350755	0.0369713	0.342761	0.985637	NA
IL_10	FAM49A	ivw	4	-0.00276177	0.0404191	0.945524	0.999914	NA
IL_10	SKA2	ivw	2	0.0396972	0.030616	0.194764	0.947789	NA
IL_10	ABCF2	ivw	2	0.00209686	0.0240171	0.930427	0.999914	NA
IL_10	TIMM13	ivw	2	-0.0227198	0.0390446	0.560638	0.999914	NA
IL_10	WWP1	ivw	3	0.0219314	0.0431737	0.611467	0.999914	NA
IL_10	SH3BP5L	ivw	2	0.010131	0.0460832	0.825995	0.999914	NA
IL_10	FEZ1	ivw	2	0.0181199	0.0296537	0.541166	0.999914	NA
IL_10	C2orf15	ivw	10	0.0383251	0.0144457	0.00797712	0.551706	Sufficient
IL_10	IKBKB	ivw	3	0.00265415	0.0305064	0.930669	0.999914	NA
IL_10	AMZ2P1	ivw	3	-0.00266573	0.0180629	0.882674	0.999914	NA
IL_10	TYW1B	ivw	17	-0.0128918	0.0125798	0.305455	0.979461	NA
IL_10	EEPD1	ivw	3	0.00851923	0.0469425	0.855989	0.999914	NA
IL_10	UBE2I	ivw	3	0.00648378	0.014619	0.657391	0.999914	NA
IL_10	RP11-423H2.3	ivw	6	-0.0102808	0.0195546	0.599062	0.999914	NA
IL_10	RP11-476D10.1	ivw	19	0.00215018	0.00853685	0.801141	0.999914	NA
IL_10	WDFY2	ivw	10	0.0168265	0.0130309	0.196608	0.948063	NA
IL_10	RASSF6	ivw	2	-0.0285586	0.0770774	0.710996	0.999914	NA
IL_10	ACTR8	ivw	2	-0.027504	0.0662098	0.677845	0.999914	NA
IL_10	AGAP6	ivw	2	-0.0231493	0.023136	0.317032	0.981264	NA
IL_10	HPS1	ivw	7	0.00899089	0.0179524	0.616499	0.999914	NA
IL_10	PLEKHM2	ivw	3	0.0227722	0.0489023	0.641454	0.999914	NA
IL_10	NCOR1	ivw	2	0.0184357	0.0215578	0.392455	0.992703	NA
IL_10	MFSD6	ivw	15	-0.00218966	0.00934422	0.814726	0.999914	NA
IL_10	ZNF165	ivw	3	-0.0419515	0.0381236	0.271155	0.97223	NA
IL_10	NMT1	ivw	4	-0.00775682	0.0332706	0.81565	0.999914	NA
IL_10	DYNC2LI1	ivw	2	-0.0806797	0.0477473	0.0910805	0.875536	NA
IL_10	SHPK	ivw	11	-0.000378927	0.011453	0.973606	0.999914	NA
IL_10	FXYD5	ivw	4	-0.00127228	0.0158256	0.935924	0.999914	NA
IL_10	C5orf4	ivw	14	-0.00702368	0.0116258	0.545746	0.999914	NA
IL_10	ZNF431	ivw	2	-0.0835013	0.0761285	0.272708	0.972332	NA
IL_10	CUL3	ivw	2	-0.0546192	0.0473737	0.248934	0.967027	NA
IL_10	PPFIA4	ivw	11	-0.00278453	0.0156891	0.859129	0.999914	NA
IL_10	CAMLG	ivw	6	-0.00907893	0.0210468	0.666201	0.999914	NA
IL_10	UTP11L	ivw	4	0.00841949	0.0227503	0.711321	0.999914	NA
IL_10	MYL5	ivw	4	0.0221213	0.0244335	0.365271	0.990145	NA
IL_10	RP11-1319K7.1	ivw	4	-0.0313982	0.030019	0.295586	0.977296	NA
IL_10	NRIP1	ivw	4	-0.0304455	0.032295	0.345818	0.986165	NA
IL_10	WDR63	ivw	4	-0.0200319	0.018548	0.280141	0.974146	NA
IL_10	GNG11	ivw	2	-0.056727	0.0414786	0.17143	0.939429	NA
IL_10	RP11-798K23.5	ivw	2	0.00736036	0.0287929	0.798236	0.999914	NA
IL_10	FGF9	ivw	2	-0.0631907	0.0994215	0.525048	0.999914	NA
IL_10	APP	ivw	3	-0.0127251	0.0701089	0.855972	0.999914	NA
IL_10	PIK3C2A	ivw	10	0.00367645	0.0135011	0.785386	0.999914	NA
IL_10	CADM1	ivw	4	-0.0843054	0.0360448	0.0193402	0.680693	Sufficient
IL_10	XRCC6	ivw	2	-0.0267584	0.0478266	0.575828	0.999914	NA
IL_10	FNTB	ivw	9	-0.022466	0.026084	0.389076	0.992574	NA
IL_10	CAT	ivw	11	0.00942134	0.011665	0.419288	0.994919	NA
IL_10	CRIPT	ivw	19	-0.00424518	0.010363	0.682065	0.999914	NA
IL_10	KLKB1	ivw	12	0.00858698	0.0133004	0.518526	0.999914	NA
IL_10	UBE2G1	ivw	2	-0.0430045	0.0548889	0.433344	0.996135	NA
IL_10	RP5-1086D14.6	ivw	2	0.0243403	0.0469152	0.603891	0.999914	NA
IL_10	RP11-109N23.6	ivw	4	-0.0386413	0.0443574	0.383681	0.992422	NA
IL_10	OXSM	ivw	2	0.00213308	0.07747	0.978034	0.999914	NA
IL_10	C5orf17	ivw	3	0.00599714	0.0150785	0.69083	0.999914	NA
IL_10	ITGA2	ivw	5	-0.00767439	0.0295774	0.795274	0.999914	NA
IL_10	SNHG7	ivw	8	-0.014076	0.014351	0.326675	0.982958	NA
IL_10	ATG4C	ivw	2	-0.000721685	0.0260291	0.977881	0.999914	NA
IL_10	CTD-2353F22.1	ivw	11	-0.00460443	0.0125909	0.714593	0.999914	NA
IL_10	RP5-1157M23.2	ivw	3	-0.011848	0.0299426	0.692333	0.999914	NA
IL_10	DNLZ	ivw	7	0.015739	0.0158608	0.32104	0.981861	NA
IL_10	AP2M1	ivw	3	-0.0128706	0.0188968	0.495809	0.999004	NA
IL_10	VDR	ivw	5	0.0119346	0.0270186	0.658694	0.999914	NA
IL_10	DHRS4	ivw	5	0.0290561	0.0341924	0.395446	0.992865	NA
IL_10	CEACAM22P	ivw	2	-0.0188005	0.0352837	0.594145	0.999914	NA
IL_10	ZBTB21	ivw	2	0.0555767	0.0643787	0.387984	0.992457	NA
IL_10	SYNE3	ivw	2	0.0615841	0.0456833	0.177637	0.942204	NA
IL_10	GRID2IP	ivw	3	-0.0300899	0.0376645	0.424352	0.995481	NA
IL_10	NEBL	ivw	10	0.00885369	0.0223397	0.691869	0.999914	NA
IL_10	SMAP2	ivw	3	-0.0174208	0.0422267	0.679933	0.999914	NA
IL_10	SNRPD2	ivw	5	-0.00459399	0.0203765	0.821625	0.999914	NA
IL_10	RP11-356I2.2	ivw	4	0.0434145	0.0248255	0.0803277	0.861471	NA
IL_10	UGP2	ivw	2	0.0567751	0.0636599	0.372473	0.991072	NA
IL_10	RFC3	ivw	2	-0.00702516	0.0741229	0.924492	0.999914	NA
IL_10	NHSL1	ivw	3	-0.0132426	0.06576	0.840403	0.999914	NA
IL_10	METTL7A	ivw	3	0.00312001	0.0309512	0.919706	0.999914	NA
IL_10	ZNF525	ivw	7	0.00808165	0.0199501	0.68541	0.999914	NA
IL_10	LINC00176	ivw	5	0.0287926	0.0247021	0.243778	0.965007	NA
IL_10	ARHGAP12	ivw	4	0.0260607	0.0204377	0.202264	0.950015	NA
IL_10	ZNF565	ivw	3	0.0328657	0.0285833	0.250216	0.967348	NA
IL_10	FAM174B	ivw	2	0.0533268	0.0331644	0.107846	0.895265	NA
IL_10	AEBP1	ivw	5	0.00961825	0.0286328	0.736934	0.999914	NA
IL_10	GOLGA8A	ivw	5	0.0173336	0.0282428	0.53939	0.999914	NA
IL_10	OCIAD1	ivw	2	0.0381965	0.0264681	0.148987	0.926092	NA
IL_10	CCDC170	ivw	4	-0.0207299	0.0272563	0.446924	0.996597	NA
IL_10	RP11-49I11.1	ivw	2	0.0238681	0.0385544	0.535866	0.999914	NA
IL_10	RP11-90P13.1	ivw	2	0.0878471	0.105707	0.405948	0.993928	NA
IL_10	PASK	ivw	5	-0.0276053	0.0186417	0.138649	0.920961	NA
IL_10	TMEM222	ivw	3	-0.00565591	0.0733148	0.938508	0.999914	NA
IL_10	C16orf55	ivw	2	0.0280162	0.0492773	0.569667	0.999914	NA
IL_10	SFXN1	ivw	3	0.0385309	0.0261325	0.140362	0.922463	NA
IL_10	UBE2G2	ivw	4	-0.00643459	0.0164057	0.694899	0.999914	NA
IL_10	LFNG	ivw	4	-0.0324989	0.0142901	0.022952	0.705504	Sufficient
IL_10	SDC2	ivw	2	0.0182965	0.0560726	0.744197	0.999914	NA
IL_10	RP11-324O2.3	ivw	2	-0.0514102	0.0453084	0.256512	0.968969	NA
IL_10	ZNF19	ivw	2	0.0224937	0.0728579	0.757524	0.999914	NA
IL_10	NPTX1	ivw	2	0.0365591	0.165095	0.824747	0.999914	NA
IL_10	INVS	ivw	8	0.0301697	0.0214704	0.159968	0.932275	NA
IL_10	BHLHE40	ivw	2	-0.104397	0.0775966	0.178501	0.942914	NA
IL_10	LYRM1	ivw	2	-0.0598038	0.0756836	0.429422	0.996135	NA
IL_10	TTC39C	ivw	5	-0.0307386	0.0197859	0.12029	0.907104	NA
IL_10	TMEM169	ivw	2	0.0154414	0.0373286	0.679122	0.999914	NA
IL_10	C9orf66	ivw	3	0.000286895	0.030003	0.992371	0.999914	NA
IL_10	PSMG3	ivw	2	0.0155336	0.0484532	0.748521	0.999914	NA
IL_10	ST7L	ivw	11	-0.00541408	0.0157093	0.730363	0.999914	NA
IL_10	CCL23	ivw	3	-0.0014575	0.0640348	0.981841	0.999914	NA
IL_10	NOMO3	ivw	7	0.0145225	0.0208355	0.485798	0.998544	NA
IL_10	DTD1	ivw	4	-0.0248596	0.0267611	0.352918	0.987604	NA
IL_10	RP11-799D4.4	ivw	2	0.00588171	0.0342726	0.86374	0.999914	NA
IL_10	TIGD1L2	ivw	3	-0.00935395	0.0205429	0.648867	0.999914	NA
IL_10	RNH1	ivw	4	0.0341182	0.0202305	0.0917055	0.877376	NA
IL_10	B4GALT7	ivw	3	0.0662798	0.0804058	0.40976	0.994215	NA
IL_10	IL10RA	ivw	3	0.0133314	0.0369908	0.718549	0.999914	NA
IL_10	FAM89A	ivw	7	0.00490457	0.0136532	0.719427	0.999914	NA
IL_10	DOC2GP	ivw	13	0.0253316	0.011472	0.0272358	0.727553	Sufficient
IL_10	MAPRE3	ivw	2	-0.0116238	0.0409534	0.776541	0.999914	NA
IL_10	MRPL10	ivw	2	-0.034458	0.0250856	0.169561	0.938502	NA
IL_10	FAM219B	ivw	4	-0.02784	0.0246125	0.258	0.96922	NA
IL_10	CTC-457L16.2	ivw	4	-0.0341922	0.0264736	0.196509	0.948063	NA
IL_10	IGLV7-46	ivw	3	0.0273016	0.0347469	0.432026	0.996135	NA
IL_10	OLFM4	ivw	12	0.0225031	0.012353	0.0685056	0.845029	NA
IL_10	MRPL43	ivw	8	-0.000557525	0.0131656	0.966222	0.999914	NA
IL_10	TRAV8-6	ivw	3	-0.0453758	0.0402969	0.260149	0.969951	NA
IL_10	LYZ	ivw	24	0.00944558	0.00810263	0.243718	0.964989	NA
IL_10	ZCCHC7	ivw	2	-0.0135521	0.0397526	0.733171	0.999914	NA
IL_10	CLEC16A	ivw	2	0.0145363	0.0494092	0.768604	0.999914	NA
IL_10	AKAP7	ivw	11	-0.0146062	0.0120261	0.22454	0.959605	NA
IL_10	HERPUD1	ivw	2	0.0170893	0.0481503	0.722653	0.999914	NA
IL_10	RP11-77P16.4	ivw	4	-0.00107068	0.0211799	0.959683	0.999914	NA
IL_10	NIPAL4	ivw	2	-0.0273744	0.0468086	0.558672	0.999914	NA
IL_10	C9orf40	ivw	4	0.0480455	0.0222559	0.0308673	0.745017	Sufficient
IL_10	ADORA2B	ivw	7	0.0113428	0.0148155	0.443912	0.996223	NA
IL_10	RP11-398A8.3	ivw	2	0.0078787	0.036048	0.826992	0.999914	NA
IL_10	AC009495.2	ivw	4	-0.0474863	0.0402482	0.238065	0.963401	NA
IL_10	TFB1M	ivw	5	-0.0336369	0.035146	0.338537	0.984907	NA
IL_10	TRIP6	ivw	6	0.00319008	0.0166183	0.847773	0.999914	NA
IL_10	SLC12A1	ivw	5	0.0071082	0.0170632	0.676986	0.999914	NA
IL_10	KISS1R	ivw	3	-0.0436939	0.026277	0.0963492	0.88187	NA
IL_10	TRAV38-1	ivw	5	-0.0370506	0.0252936	0.14297	0.923492	NA
IL_10	IL4	ivw	2	-0.0517779	0.0812094	0.523744	0.999914	NA
IL_10	SDK2	ivw	7	0.00487775	0.0103191	0.636435	0.999914	NA
IL_10	STAB1	ivw	6	-0.0101696	0.0221625	0.64633	0.999914	NA
IL_10	BLOC1S4	ivw	2	0.0152584	0.0664365	0.818348	0.999914	NA
IL_10	TRPV2	ivw	3	0.0205201	0.0334644	0.53975	0.999914	NA
IL_10	AKR7A2	ivw	9	-0.0358276	0.0158264	0.0235873	0.710571	Sufficient
IL_10	GRPEL2	ivw	2	-0.0428558	0.0452726	0.343834	0.985637	NA
IL_10	CAV2	ivw	10	0.0115178	0.0112647	0.306559	0.979606	NA
IL_10	RP11-78B10.2	ivw	2	-0.0532749	0.03906	0.172591	0.940037	NA
IL_10	AC074389.9	ivw	2	0.0379332	0.0662214	0.566764	0.999914	NA
IL_10	GPNMB	ivw	10	-0.037716	0.0308526	0.221535	0.958648	NA
IL_10	RCVRN	ivw	7	-0.0280987	0.0145914	0.0541412	0.819208	NA
IL_10	WFDC3	ivw	2	0.0375695	0.0415109	0.365438	0.990145	NA
IL_10	FASTKD3	ivw	4	-0.0117443	0.0302397	0.697738	0.999914	NA
IL_10	SH3GLB1	ivw	3	-0.0343174	0.0439722	0.435135	0.996135	NA
IL_10	C16orf86	ivw	3	0.0276053	0.0275636	0.316579	0.981149	NA
IL_10	CDC26	ivw	2	0.0151716	0.028435	0.593651	0.999914	NA
IL_10	KCNA3	ivw	2	-0.0609148	0.108	0.572736	0.999914	NA
IL_10	PABPC1L	ivw	3	-0.0134988	0.017716	0.446087	0.996563	NA
IL_10	TRIM37	ivw	17	-0.00979569	0.0109875	0.372646	0.991072	NA
IL_10	OSBPL8	ivw	6	0.0285643	0.0281792	0.310743	0.980308	NA
IL_10	FXYD7	ivw	5	0.00370382	0.0205375	0.856882	0.999914	NA
IL_10	MTHFS	ivw	9	0.00441587	0.0231507	0.848725	0.999914	NA
IL_10	WAC	ivw	4	0.00860683	0.0229719	0.707907	0.999914	NA
IL_10	REEP1	ivw	7	-0.028138	0.0142715	0.0486519	0.803612	Sufficient
IL_10	LZIC	ivw	2	0.0386873	0.0515047	0.452568	0.997739	NA
IL_10	AC141586.5	ivw	3	-0.026348	0.0352962	0.455376	0.99785	NA
IL_10	RLN2	ivw	2	-0.00524003	0.0346188	0.879689	0.999914	NA
IL_10	SERPINB9	ivw	7	0.0183811	0.0269206	0.494741	0.998943	NA
IL_10	POP5	ivw	3	0.0608698	0.0269768	0.0240472	0.713464	Sufficient
IL_10	VPS28	ivw	11	0.0117852	0.00975193	0.226857	0.9604	NA
IL_10	RPH3AL	ivw	4	0.0254037	0.0175027	0.146663	0.92477	NA
IL_10	CTC-550B14.7	ivw	7	0.0154669	0.018408	0.400783	0.993199	NA
IL_10	RP11-43F13.1	ivw	8	-0.0289424	0.016833	0.0855454	0.8678	NA
IL_10	PSMA2	ivw	4	-0.00954802	0.0203949	0.639672	0.999914	NA
IL_10	SLC38A1	ivw	13	-0.0150777	0.013324	0.257795	0.969206	NA
IL_10	CHODL	ivw	2	0.0402219	0.0463378	0.385387	0.992457	NA
IL_10	GNA12	ivw	5	-0.000675518	0.0320558	0.983187	0.999914	NA
IL_10	RASGRP1	ivw	2	0.00684902	0.0508658	0.89289	0.999914	NA
IL_10	AC004166.6	ivw	3	0.00625664	0.021166	0.767536	0.999914	NA
IL_10	RP3-395M20.2	ivw	2	-0.0912853	0.114167	0.423956	0.995481	NA
IL_10	PMS2CL	ivw	3	-0.0384361	0.0341248	0.260023	0.969951	NA
IL_10	DCAF16	ivw	3	-0.0230593	0.047693	0.628744	0.999914	NA
IL_10	NCAPD3	ivw	6	0.0244723	0.0194755	0.208911	0.952915	NA
IL_10	ZBTB47	ivw	5	-0.000437476	0.0273685	0.987247	0.999914	NA
IL_10	LSM12	ivw	2	-0.102219	0.0612866	0.0953398	0.880992	NA
IL_10	SLC20A1	ivw	17	-2.51356e-05	0.0113983	0.99824	0.999914	NA
IL_10	TRMT6	ivw	3	0.050383	0.0414054	0.223672	0.95943	NA
IL_10	NDUFB10	ivw	2	-0.0271519	0.0350798	0.438927	0.996135	NA
IL_10	COPG2	ivw	8	0.0128824	0.0178366	0.470145	0.998544	NA
IL_10	RP11-218E20.6	ivw	4	-0.000539451	0.0219096	0.980357	0.999914	NA
IL_10	EDARADD	ivw	3	-0.0576694	0.0527711	0.274472	0.972579	NA
IL_10	FRMD4B	ivw	4	-0.00325841	0.015334	0.83172	0.999914	NA
IL_10	ACVRL1	ivw	4	0.00588422	0.0186475	0.752345	0.999914	NA
IL_10	MGAT4A	ivw	2	-0.037166	0.056118	0.50779	0.999662	NA
IL_10	C10orf68	ivw	3	-0.00438147	0.0390279	0.910613	0.999914	NA
IL_10	SLC41A3	ivw	22	0.0106421	0.00944917	0.260062	0.969951	NA
IL_10	FAM43A	ivw	13	0.0108826	0.0143983	0.449753	0.997149	NA
IL_10	DDT	ivw	18	-0.00236718	0.00860905	0.783344	0.999914	NA
IL_10	IRF3	ivw	3	-0.00259709	0.022101	0.906456	0.999914	NA
IL_10	NXF1	ivw	2	-0.0140299	0.0310217	0.651081	0.999914	NA
IL_10	ZDHHC1	ivw	3	-0.0377893	0.0255929	0.139795	0.922085	NA
IL_10	RP11-125K10.4	ivw	2	0.0633779	0.068299	0.353435	0.98767	NA
IL_10	PPAP2C	ivw	3	0.0251876	0.034397	0.464008	0.998446	NA
IL_10	RP11-383H13.1	ivw	4	-0.0357724	0.0512631	0.48529	0.998544	NA
IL_10	RP11-290F5.2	ivw	2	-0.00617495	0.0475279	0.896628	0.999914	NA
IL_10	CRLS1	ivw	4	0.00598712	0.0441144	0.892044	0.999914	NA
IL_10	MTR	ivw	2	0.039164	0.0571265	0.492986	0.998812	NA
IL_10	GTF2H2B	ivw	3	0.0218498	0.0265694	0.410869	0.994215	NA
IL_10	C12orf76	ivw	3	0.0107684	0.0356692	0.762732	0.999914	NA
IL_10	RP11-240E2.2	ivw	3	-0.0261418	0.024755	0.290959	0.976329	NA
IL_10	TMEM91	ivw	11	0.00958334	0.0105303	0.362783	0.990145	NA
IL_10	MYO5C	ivw	4	-0.0170984	0.0227251	0.45181	0.997686	NA
IL_10	CACHD1	ivw	3	0.0339332	0.0344397	0.32448	0.982616	NA
IL_10	TMEM194B	ivw	5	0.0395244	0.032151	0.218945	0.95708	NA
IL_10	PIGZ	ivw	7	-0.00839813	0.0176409	0.634032	0.999914	NA
IL_10	FRS3	ivw	5	-0.0424388	0.0354592	0.231371	0.962397	NA
IL_10	HSPG2	ivw	6	-0.0260309	0.0281305	0.354778	0.987947	NA
IL_10	COPA	ivw	2	-0.0196766	0.0273675	0.472156	0.998544	NA
IL_10	RP11-680G24.5	ivw	6	-0.0200355	0.0311269	0.519788	0.999914	NA
IL_10	VAMP8	ivw	9	0.0213954	0.0173921	0.21863	0.95708	NA
IL_10	HDDC2	ivw	12	0.00200403	0.0119487	0.866804	0.999914	NA
IL_10	PTPLAD2	ivw	8	-0.0205847	0.0193082	0.286375	0.975202	NA
IL_10	LINC00264	ivw	2	-0.000737283	0.0464162	0.987327	0.999914	NA
IL_10	RP11-452K12.3	ivw	2	-0.110431	0.0594949	0.0634336	0.83521	NA
IL_10	SIGLEC7	ivw	3	0.00463513	0.0338893	0.89121	0.999914	NA
IL_10	AC147651.3	ivw	2	-0.030255	0.0683194	0.657877	0.999914	NA
IL_10	RP11-430K21.2	ivw	2	0.0376573	0.0364344	0.301339	0.978689	NA
IL_10	FGFR1OP	ivw	5	0.0137967	0.0234496	0.556293	0.999914	NA
IL_10	RAB7L1	ivw	7	-0.00745684	0.0167942	0.657034	0.999914	NA
IL_10	EDAR	ivw	3	0.025553	0.0602578	0.671521	0.999914	NA
IL_10	KPNA5	ivw	2	0.0243602	0.0469806	0.604098	0.999914	NA
IL_10	RP1-153P14.8	ivw	12	-0.0047895	0.0126354	0.704647	0.999914	NA
IL_10	GLCE	ivw	5	-0.032411	0.0232189	0.162748	0.934275	NA
IL_10	DCP2	ivw	2	-0.0131181	0.0655713	0.841435	0.999914	NA
IL_10	DCTN3	ivw	3	0.021128	0.0280006	0.450515	0.997293	NA
IL_10	KCNA6	ivw	2	0.0303118	0.0518332	0.558685	0.999914	NA
IL_10	RP11-15H20.5	ivw	5	0.0382016	0.0226571	0.0917812	0.877544	NA
IL_10	ERICH1	ivw	18	0.0120647	0.011352	0.287884	0.975496	NA
IL_10	JMJD6	ivw	5	0.00942956	0.0203451	0.64302	0.999914	NA
IL_10	RAB23	ivw	12	0.000313511	0.0186559	0.986592	0.999914	NA
IL_10	ZC2HC1A	ivw	24	-0.00490823	0.00906869	0.588351	0.999914	NA
IL_10	KLHDC7A	ivw	2	0.0320435	0.0448815	0.475253	0.998544	NA
IL_10	SNAI3-AS1	ivw	6	-0.0228583	0.0267286	0.39244	0.992703	NA
IL_10	SOCS2	ivw	6	-0.0279336	0.0195686	0.153444	0.928656	NA
IL_10	AC124944.2	ivw	3	0.0552928	0.0906568	0.541919	0.999914	NA
IL_10	KB-1460A1.5	ivw	2	0.0215741	0.0221855	0.330832	0.983695	NA
IL_10	RP11-505K9.1	ivw	3	0.0458433	0.0321199	0.153507	0.92873	NA
IL_10	AGER	ivw	5	0.0245665	0.0733699	0.737752	0.999914	NA
IL_10	TAGLN2	ivw	2	-0.0309139	0.0443415	0.485692	0.998544	NA
IL_10	MYH9	ivw	2	-0.0260227	0.0394556	0.509546	0.999662	NA
IL_10	GLB1L2	ivw	3	-0.0588718	0.0402158	0.143221	0.923608	NA
IL_10	AP001062.7	ivw	2	0.0167796	0.0299308	0.575062	0.999914	NA
IL_10	RP11-259G18.3	ivw	2	-0.0192391	0.0165437	0.244858	0.965436	NA
IL_10	TCIRG1	ivw	9	-0.00557077	0.0148841	0.708198	0.999914	NA
IL_10	SPSB2	ivw	5	0.00849623	0.0397107	0.830584	0.999914	NA
IL_10	PIAS1	ivw	4	0.000774183	0.0178351	0.965376	0.999914	NA
IL_10	TRAV41	ivw	3	0.0603189	0.0455688	0.185607	0.945351	NA
IL_10	IMP3	ivw	2	-0.0642442	0.0660929	0.331037	0.9837	NA
IL_10	MAVS	ivw	4	0.0115101	0.0309352	0.709839	0.999914	NA
IL_10	CTC-479C5.10	ivw	2	-0.0304438	0.0804181	0.705008	0.999914	NA
IL_10	SPIRE2	ivw	9	-0.0246286	0.0172407	0.153143	0.928445	NA
IL_10	STK11	ivw	3	0.0255369	0.0250952	0.308867	0.97994	NA
IL_10	ANO9	ivw	5	-0.0272725	0.0227094	0.229776	0.961942	NA
IL_10	GPRC5B	ivw	2	-0.153626	0.0703173	0.0289071	0.73609	Sufficient
IL_10	TUSC1	ivw	4	-0.0172598	0.0408694	0.672794	0.999914	NA
IL_10	VASH1	ivw	18	-0.00728648	0.00802964	0.36417	0.990145	NA
IL_10	TFIP11	ivw	8	0.00168402	0.0306596	0.956197	0.999914	NA
IL_10	CYP4V2	ivw	14	-0.00784819	0.0117728	0.505002	0.999662	NA
IL_10	SIRT1	ivw	6	0.0166	0.0225516	0.461678	0.998385	NA
IL_10	MME	ivw	5	0.00307128	0.0319492	0.923417	0.999914	NA
IL_10	IQCH-AS1	ivw	3	0.0028134	0.0430926	0.947945	0.999914	NA
IL_10	ADARB1	ivw	7	-0.0259017	0.0218147	0.235091	0.963258	NA
IL_10	RP11-38G5.2	ivw	4	0.0156627	0.0243332	0.519784	0.999914	NA
IL_10	CDAN1	ivw	4	0.0573872	0.0531164	0.279962	0.974037	NA
IL_10	RP11-672A2.4	ivw	5	0.00138281	0.0187413	0.941182	0.999914	NA
IL_10	FST	ivw	4	0.0241407	0.0217933	0.267986	0.971372	NA
IL_10	CCDC138	ivw	2	0.0712755	0.0549789	0.194832	0.947789	NA
IL_10	KLHL7-AS1	ivw	10	-0.0102076	0.0301023	0.734537	0.999914	NA
IL_10	TSEN15	ivw	4	-0.0193958	0.0220537	0.379141	0.992088	NA
IL_10	ICAM5	ivw	2	-0.042542	0.0395439	0.282009	0.974309	NA
IL_10	ZFP1	ivw	9	0.0122332	0.0139097	0.379142	0.992088	NA
IL_10	HSD17B4	ivw	2	-0.00367839	0.0222736	0.868829	0.999914	NA
IL_10	AC002310.12	ivw	4	-0.0240909	0.0274955	0.380934	0.992347	NA
IL_10	TFAM	ivw	14	-0.020586	0.0109979	0.0612335	0.831757	NA
IL_10	IK	ivw	3	-0.0472302	0.0607785	0.437107	0.996135	NA
IL_10	PKIA	ivw	16	-0.0039688	0.00943314	0.673953	0.999914	NA
IL_10	UBAP2L	ivw	6	0.00470045	0.0181405	0.795548	0.999914	NA
IL_10	PDE4D	ivw	3	0.0327342	0.0564649	0.562099	0.999914	NA
IL_10	NUCKS1	ivw	6	0.020207	0.0158611	0.202664	0.950024	NA
IL_10	CDC16	ivw	15	0.00337602	0.00960543	0.725236	0.999914	NA
IL_10	GHRLOS	ivw	4	0.00516755	0.0169694	0.760731	0.999914	NA
IL_10	CETP	ivw	2	0.0318724	0.0565027	0.572695	0.999914	NA
IL_10	DENND6A	ivw	2	-0.0270219	0.0423427	0.523362	0.999914	NA
IL_10	FAM76B	ivw	8	-0.0399589	0.0215202	0.0633377	0.83521	NA
IL_10	LBH	ivw	5	0.00255177	0.0222131	0.908543	0.999914	NA
IL_10	AARS	ivw	2	-0.0149499	0.0517725	0.772763	0.999914	NA
IL_10	ARHGAP10	ivw	2	-0.00107694	0.0381186	0.977461	0.999914	NA
IL_10	RP11-53B2.5	ivw	2	-0.0140376	0.0304376	0.64466	0.999914	NA
IL_10	ZNF212	ivw	6	-0.000600248	0.017499	0.972636	0.999914	NA
IL_10	ARHGEF10	ivw	15	-0.0023036	0.0125917	0.854841	0.999914	NA
IL_10	LY9	ivw	2	0.00193014	0.0255343	0.939745	0.999914	NA
IL_10	RPL14	ivw	6	-0.0410242	0.0347187	0.237358	0.963322	NA
IL_10	USF1	ivw	13	-0.00777074	0.013019	0.55059	0.999914	NA
IL_10	TPMT	ivw	11	0.000394191	0.0115501	0.972775	0.999914	NA
IL_10	CPNE5	ivw	4	0.00406711	0.027329	0.881695	0.999914	NA
IL_10	RP11-807H22.5	ivw	3	-0.0634961	0.0347339	0.0675388	0.84314	NA
IL_10	RP11-526I2.5	ivw	14	-0.019673	0.0113626	0.0833847	0.865411	NA
IL_10	SLC20A2	ivw	5	0.0393257	0.0193932	0.0425801	0.786753	Sufficient
IL_10	AC093901.1	ivw	5	-0.0102904	0.0240276	0.668452	0.999914	NA
IL_10	SNHG15	ivw	9	0.00888355	0.0185934	0.632808	0.999914	NA
IL_10	FAM160A1	ivw	2	-0.0159544	0.0451096	0.723578	0.999914	NA
IL_10	CEBPB	ivw	3	-0.0450264	0.0317038	0.155543	0.929791	NA
IL_10	CCDC162P	ivw	2	-0.0416592	0.101575	0.681708	0.999914	NA
IL_10	GTF2E2	ivw	5	-0.015316	0.0189787	0.419659	0.994919	NA
IL_10	MSH6	ivw	5	-0.00313049	0.0156805	0.84176	0.999914	NA
IL_10	RP11-627G23.1	ivw	2	0.0136475	0.0290307	0.63828	0.999914	NA
IL_10	CTD-2541M15.1	ivw	4	-0.101867	0.0632893	0.107495	0.895028	NA
IL_10	TRAF3IP2	ivw	8	-0.0284543	0.01615	0.0780908	0.857703	NA
IL_10	KCNMB3	ivw	2	0.147751	0.06909	0.0324743	0.751827	Sufficient
IL_10	DCLRE1B	ivw	3	-0.0409752	0.0190172	0.0311903	0.746648	Sufficient
IL_10	ISCA2	ivw	11	0.031487	0.0131089	0.0163072	0.658094	Sufficient
IL_10	HMBS	ivw	9	0.0426524	0.0127743	0.000841056	0.274926	Sufficient
IL_10	CTD-2228K2.7	ivw	5	-0.0111668	0.00961779	0.245618	0.965654	NA
IL_10	AP000295.7	ivw	2	-0.0414937	0.0504362	0.41068	0.994215	NA
IL_10	ARFGAP2	ivw	3	0.0534545	0.0298148	0.0729917	0.853374	NA
IL_10	HAPLN3	ivw	4	0.0341491	0.0407946	0.402537	0.993396	NA
IL_10	AP2B1	ivw	2	-0.0272674	0.0288496	0.344579	0.98567	NA
IL_10	IDI1	ivw	3	-0.0939046	0.0597803	0.116222	0.904435	NA
IL_10	RP3-430N8.8	ivw	3	-0.0286841	0.040379	0.477473	0.998544	NA
IL_10	TBC1D7	ivw	10	0.000875867	0.01143	0.938919	0.999914	NA
IL_10	CASP8	ivw	4	-0.0127466	0.0411962	0.757007	0.999914	NA
IL_10	MDM4	ivw	2	0.100088	0.0617914	0.105282	0.892275	NA
IL_10	ZNF880	ivw	2	-0.00177741	0.0249822	0.943281	0.999914	NA
IL_10	CTD-2517M22.14	ivw	2	0.0199861	0.0267006	0.454142	0.997791	NA
IL_10	STK38L	ivw	2	-0.00920146	0.0542544	0.865326	0.999914	NA
IL_10	AC079325.5	ivw	4	-0.0234398	0.0206168	0.255567	0.968873	NA
IL_10	TRAPPC9	ivw	6	-0.0853446	0.0309483	0.00582176	0.510062	Sufficient
IL_10	KDM4B	ivw	6	-0.006499	0.0217221	0.764796	0.999914	NA
IL_10	MINA	ivw	2	-0.0555051	0.0392632	0.15746	0.930771	NA
IL_10	C19orf40	ivw	12	-0.00973377	0.0115915	0.401057	0.993199	NA
IL_10	RP11-493L12.5	ivw	3	-0.0621252	0.0291344	0.032977	0.75346	Sufficient
IL_10	LINC00526	ivw	2	0.0103846	0.0423398	0.806248	0.999914	NA
IL_10	CHST12	ivw	2	0.00879797	0.061151	0.885601	0.999914	NA
IL_10	PSMF1	ivw	4	-0.00124496	0.0454163	0.978131	0.999914	NA
IL_10	ADCK1	ivw	11	-0.00893073	0.0111852	0.424615	0.995492	NA
IL_10	AIM2	ivw	3	0.00290017	0.0391736	0.940983	0.999914	NA
IL_10	TXNL1	ivw	6	0.0216204	0.0135145	0.109644	0.897081	NA
IL_10	OR52B3P	ivw	3	0.0322777	0.0252387	0.200934	0.949901	NA
IL_10	ZNF282	ivw	7	0.0353899	0.0197067	0.0725207	0.852478	NA
IL_10	EMR2	ivw	19	-0.0200717	0.00900209	0.0257695	0.72069	Sufficient
IL_10	RP11-529H20.6	ivw	7	0.0377008	0.0171303	0.0277483	0.729861	Sufficient
IL_10	TMEM248	ivw	2	0.0123781	0.0578732	0.830639	0.999914	NA
IL_10	RP5-821D11.7	ivw	8	0.0146367	0.0179203	0.414061	0.994221	NA
IL_10	LDHD	ivw	2	0.0569099	0.0386324	0.140721	0.922804	NA
IL_10	SNX4	ivw	2	0.0566729	0.0450604	0.208496	0.952674	NA
IL_10	TMEM42	ivw	4	-0.0189219	0.0325874	0.561477	0.999914	NA
IL_10	RP11-47L3.1	ivw	5	-0.0279833	0.0255531	0.273472	0.972332	NA
IL_10	ENDOG	ivw	4	-0.0171753	0.0169573	0.311129	0.980439	NA
IL_10	ZNF613	ivw	8	0.0213647	0.0138514	0.122971	0.909782	NA
IL_10	ENO1	ivw	2	0.00813373	0.0645365	0.899706	0.999914	NA
IL_10	ST14	ivw	9	0.00778233	0.018608	0.675783	0.999914	NA
IL_10	IMPA1	ivw	15	-0.0142348	0.0108075	0.187797	0.946122	NA
IL_10	TESK1	ivw	2	-0.0575565	0.088857	0.517151	0.999914	NA
IL_10	BIVM	ivw	3	0.00461525	0.0329081	0.888465	0.999914	NA
IL_10	IGSF22	ivw	2	0.0649476	0.0379049	0.0866321	0.869209	NA
IL_10	SIRPB2	ivw	12	-0.00290424	0.0131158	0.824758	0.999914	NA
IL_10	TRBV19	ivw	4	-0.0155698	0.0318482	0.624929	0.999914	NA
IL_10	GSTO2	ivw	4	0.0381686	0.0231751	0.0995648	0.885954	NA
IL_10	LMLN	ivw	2	0.0229146	0.0795988	0.773441	0.999914	NA
IL_10	GIMAP8	ivw	10	-0.00644932	0.0188068	0.731655	0.999914	NA
IL_10	KANSL1-AS1	ivw	10	0.00673523	0.0131225	0.607769	0.999914	NA
IL_10	NSUN7	ivw	8	0.0450559	0.0161995	0.00541404	0.500209	Sufficient
IL_10	SPTSSA	ivw	4	-0.015905	0.0424935	0.708186	0.999914	NA
IL_10	FAM110A	ivw	3	0.0108474	0.0161111	0.500765	0.999479	NA
IL_10	PRKAB1	ivw	15	0.00599449	0.00965256	0.534583	0.999914	NA
IL_10	BRK1	ivw	10	0.0161284	0.0140289	0.250285	0.967348	NA
IL_10	PLEKHM1	ivw	3	0.0179301	0.0359706	0.618156	0.999914	NA
IL_10	ANXA9	ivw	2	0.0541785	0.0543482	0.318824	0.981747	NA
IL_10	TPCN2	ivw	14	0.0251454	0.0127838	0.0491857	0.804824	Sufficient
IL_10	RPL32	ivw	2	-0.0326789	0.0555938	0.556656	0.999914	NA
IL_10	FAM98C	ivw	2	0.161508	0.0844707	0.0558768	0.82127	NA
IL_10	SERPINB10	ivw	8	-0.00635185	0.0163161	0.697055	0.999914	NA
IL_10	DUSP3	ivw	5	-0.0269812	0.0336092	0.422096	0.995228	NA
IL_10	CEP104	ivw	6	-0.00890316	0.00992239	0.369569	0.990782	NA
IL_10	RP11-223C24.1	ivw	2	0.00443604	0.0313605	0.887512	0.999914	NA
IL_10	UBXN6	ivw	3	-0.0492077	0.0312326	0.115136	0.903692	NA
IL_10	DUSP6	ivw	2	-0.017686	0.0355308	0.61865	0.999914	NA
IL_10	WNK1	ivw	2	0.0298063	0.0575019	0.604211	0.999914	NA
IL_10	PKP4	ivw	6	0.0113902	0.0177695	0.521526	0.999914	NA
IL_10	RP5-1180C10.2	ivw	2	0.00886257	0.0311045	0.775699	0.999914	NA
IL_10	BNIP3L	ivw	2	0.0165698	0.0795621	0.835024	0.999914	NA
IL_10	BAHCC1	ivw	3	0.049181	0.0707939	0.487239	0.998544	NA
IL_10	LST1	ivw	5	-0.00753747	0.0248516	0.761662	0.999914	NA
IL_10	FAM150B	ivw	7	0.048513	0.0302829	0.109157	0.896762	NA
IL_10	GLT25D1	ivw	7	-0.0120003	0.0163075	0.461805	0.998396	NA
IL_10	AC068039.4	ivw	7	-0.00939868	0.0259502	0.717216	0.999914	NA
IL_10	ANKRD36	ivw	3	0.0217051	0.0392474	0.580242	0.999914	NA
IL_10	RP13-580F15.2	ivw	2	-0.0474188	0.103388	0.646486	0.999914	NA
IL_10	VPS36	ivw	4	-0.0106126	0.0301665	0.724987	0.999914	NA
IL_10	DNAJC15	ivw	6	-0.022957	0.0165083	0.164337	0.935002	NA
IL_10	RP11-834C11.3	ivw	5	-0.000343232	0.0180261	0.984809	0.999914	NA
IL_10	SON	ivw	3	-0.0447811	0.0429231	0.296816	0.977677	NA
IL_10	PION	ivw	11	0.00959548	0.0143411	0.50344	0.999662	NA
IL_10	PITPNB	ivw	2	-0.074475	0.0822993	0.365503	0.990145	NA
IL_10	NAGA	ivw	4	0.0161858	0.0293388	0.581162	0.999914	NA
IL_10	ZNF37A	ivw	3	0.0319428	0.0333094	0.337573	0.984819	NA
IL_10	CSTA	ivw	17	0.0105002	0.0106848	0.325744	0.982769	NA
IL_10	LAMTOR3	ivw	3	-0.0316581	0.0462348	0.493518	0.998872	NA
IL_10	RP11-645N11.2	ivw	3	0.00963793	0.0240686	0.688836	0.999914	NA
IL_10	ELK3	ivw	2	-0.00905296	0.0686558	0.895095	0.999914	NA
IL_10	SAAL1	ivw	2	0.0339767	0.026418	0.198403	0.949204	NA
IL_10	PDHB	ivw	10	0.00418908	0.0166364	0.801194	0.999914	NA
IL_10	JMJD4	ivw	6	-0.00726087	0.0193552	0.707558	0.999914	NA
IL_10	CYTH3	ivw	2	0.0190657	0.0791714	0.809698	0.999914	NA
IL_10	DPH3	ivw	3	-0.0487558	0.0309616	0.115322	0.903692	NA
IL_10	RP11-399D2.1	ivw	5	-0.00892978	0.0291646	0.759463	0.999914	NA
IL_10	SLITRK5	ivw	3	-0.0131796	0.046852	0.778479	0.999914	NA
IL_10	HAR1A	ivw	6	0.00865963	0.0194316	0.655853	0.999914	NA
IL_10	CCNG2	ivw	4	0.0234014	0.046019	0.611091	0.999914	NA
IL_10	ABHD16B	ivw	2	0.0400957	0.081627	0.623281	0.999914	NA
IL_10	RHOH	ivw	3	0.0238475	0.044567	0.592585	0.999914	NA
IL_10	HMHA1	ivw	2	0.0567765	0.0661262	0.390557	0.992703	NA
IL_10	PXDN	ivw	13	0.00253343	0.00828402	0.75974	0.999914	NA
IL_10	CTD-2245F17.3	ivw	3	-0.00270041	0.0236187	0.908974	0.999914	NA
IL_10	MIOS	ivw	2	-0.0396614	0.0622248	0.523872	0.999914	NA
IL_10	C4BPB	ivw	2	-0.00417877	0.0251143	0.86785	0.999914	NA
IL_10	TRMT61A	ivw	5	0.000481237	0.0237919	0.983862	0.999914	NA
IL_10	ZNF598	ivw	2	-0.0430113	0.0344848	0.212305	0.954546	NA
IL_10	ZNF776	ivw	3	0.0329488	0.0351345	0.348351	0.986907	NA
IL_10	SIPA1	ivw	3	-0.00371205	0.0311214	0.905057	0.999914	NA
IL_10	ELL2P1	ivw	2	-0.00407559	0.0664282	0.951078	0.999914	NA
IL_10	CD180	ivw	2	-0.00276629	0.0471981	0.953263	0.999914	NA
IL_10	DALRD3	ivw	2	0.0366496	0.041355	0.3755	0.991616	NA
IL_10	ALOX5	ivw	6	-0.00854582	0.0282201	0.762021	0.999914	NA
IL_10	TRAPPC4	ivw	21	0.00751729	0.00698287	0.281689	0.974309	NA
IL_10	BET1L	ivw	3	0.0268813	0.0174038	0.122452	0.908751	NA
IL_10	CDK10	ivw	11	-0.00266737	0.009938	0.788391	0.999914	NA
IL_10	RPUSD3	ivw	4	-0.0165406	0.014502	0.254046	0.968461	NA
IL_10	TAGAP	ivw	2	-0.0313864	0.0472532	0.50655	0.999662	NA
IL_10	ZMAT3	ivw	8	-0.00184987	0.0143891	0.897706	0.999914	NA
IL_10	PRR16	ivw	2	-0.00221751	0.0505241	0.964992	0.999914	NA
IL_10	HERC6	ivw	6	-0.015717	0.0224213	0.483312	0.998544	NA
IL_10	GLYCTK	ivw	11	-0.0124774	0.0159861	0.435089	0.996135	NA
IL_10	SERGEF	ivw	2	0.00486012	0.0342681	0.887217	0.999914	NA
IL_10	HOXB3	ivw	8	0.0167825	0.0168132	0.318195	0.981517	NA
IL_10	TUBGCP6	ivw	3	-0.0941945	0.0529925	0.0754854	0.856107	NA
IL_10	MBD2	ivw	2	0.0249016	0.0339373	0.463098	0.998446	NA
IL_10	LINS	ivw	18	0.00700023	0.0080262	0.383115	0.992422	NA
IL_10	AC105020.1	ivw	2	-0.0656551	0.0704691	0.351498	0.987408	NA
IL_10	KIR3DL1	ivw	3	-0.0101191	0.0709197	0.886539	0.999914	NA
IL_10	LYSMD4	ivw	10	-0.0155729	0.0125599	0.215016	0.955872	NA
IL_10	AL049840.1	ivw	6	-0.00870663	0.0184411	0.636832	0.999914	NA
IL_10	NSA2	ivw	4	-0.00223957	0.0234873	0.924035	0.999914	NA
IL_10	CERS2	ivw	2	-0.053212	0.0351904	0.130504	0.915298	NA
IL_10	FMNL2	ivw	3	0.00394676	0.0472455	0.933424	0.999914	NA
IL_10	EFCAB4A	ivw	13	0.00561663	0.0161954	0.728739	0.999914	NA
IL_10	NOXA1	ivw	4	-0.0043606	0.0212524	0.83743	0.999914	NA
IL_10	RP11-424I19.2	ivw	2	-0.0259139	0.0520814	0.618791	0.999914	NA
IL_10	E2F4	ivw	2	-0.0710761	0.0454251	0.117657	0.904931	NA
IL_10	UGCG	ivw	4	0.0219048	0.035208	0.533842	0.999914	NA
IL_10	DDX10P1	ivw	5	-0.0177537	0.0225956	0.432035	0.996135	NA
IL_10	PAOX	ivw	6	0.0119326	0.0195203	0.541005	0.999914	NA
IL_10	PLGLB2	ivw	3	-0.0028757	0.0207512	0.889782	0.999914	NA
IL_10	AC087793.1	ivw	2	0.0515319	0.037154	0.165447	0.935979	NA
IL_10	LIMA1	ivw	7	0.0148341	0.0164426	0.366965	0.990394	NA
IL_10	FAM183B	ivw	5	-0.00738425	0.0376124	0.844356	0.999914	NA
IL_10	C16orf88	ivw	3	0.0591573	0.0266711	0.0265526	0.724188	Sufficient
IL_10	ABCC13	ivw	5	0.0130772	0.0302729	0.665757	0.999914	NA
IL_10	FAM86A	ivw	2	-0.0404743	0.067226	0.547132	0.999914	NA
IL_10	WDR19	ivw	8	-0.0138986	0.021627	0.52045	0.999914	NA
IL_10	TBC1D12	ivw	2	-0.0199212	0.0322849	0.537206	0.999914	NA
IL_10	GCC1	ivw	2	-0.0167522	0.0312943	0.592434	0.999914	NA
IL_10	CACNA1H	ivw	3	0.0256262	0.0204776	0.21078	0.953904	NA
IL_10	ITPR3	ivw	18	0.0119155	0.0100893	0.237603	0.963401	NA
IL_10	NCALD	ivw	8	-0.0211557	0.0115894	0.0679343	0.843868	NA
IL_10	ZNF197	ivw	8	-0.0176447	0.0150474	0.240951	0.964011	NA
IL_10	EMG1	ivw	2	-0.0675247	0.107371	0.529418	0.999914	NA
IL_10	CDC42BPB	ivw	7	-0.0130715	0.0194294	0.501094	0.999492	NA
IL_10	CA15P1	ivw	3	0.0280749	0.0206498	0.173964	0.94067	NA
IL_10	TNKS1BP1	ivw	2	0.0064323	0.0388852	0.868615	0.999914	NA
IL_10	ATPBD4	ivw	2	0.0347726	0.0518283	0.502271	0.999631	NA
IL_10	JOSD1	ivw	2	-0.004475	0.0267424	0.867105	0.999914	NA
IL_10	KIAA1191	ivw	3	0.0470467	0.0300805	0.117812	0.905228	NA
IL_10	AC012309.5	ivw	5	0.0401841	0.0348327	0.248652	0.967027	NA
IL_10	SULT2B1	ivw	2	-0.0075193	0.0346441	0.828174	0.999914	NA
IL_10	TMEM8A	ivw	14	0.012789	0.00950823	0.17861	0.942914	NA
IL_10	PI4KAP2	ivw	5	0.0127987	0.0206299	0.534997	0.999914	NA
IL_10	CTC-338M12.3	ivw	4	0.00767399	0.021845	0.725369	0.999914	NA
IL_10	RP11-521D12.5	ivw	2	0.03253	0.0446789	0.466562	0.998544	NA
IL_10	EPS15	ivw	4	-0.0492421	0.0260949	0.0591552	0.828844	NA
IL_10	FBLN5	ivw	24	0.00786518	0.00602069	0.191431	0.947149	NA
IL_10	MFAP3L	ivw	3	-0.0224054	0.0593245	0.705671	0.999914	NA
IL_10	ZNF415	ivw	9	-0.0092401	0.0155903	0.553394	0.999914	NA
IL_10	RABL2A	ivw	3	-0.0038271	0.0451772	0.932489	0.999914	NA
IL_10	ZMAT5	ivw	2	-0.0273222	0.0618506	0.658674	0.999914	NA
IL_10	LEP	ivw	2	0.0385088	0.066753	0.564018	0.999914	NA
IL_10	HPCAL1	ivw	7	0.00265391	0.0137366	0.846802	0.999914	NA
IL_10	DTD2	ivw	3	0.0695554	0.0426892	0.10324	0.889395	NA
IL_10	MMRN1	ivw	3	0.0608108	0.0484511	0.209444	0.953332	NA
IL_10	TIMM21	ivw	2	0.0228156	0.0406312	0.574436	0.999914	NA
IL_10	CTD-3064H18.6	ivw	2	-0.0358707	0.0572643	0.531049	0.999914	NA
IL_10	IGLV8-61	ivw	7	0.0059884	0.028539	0.833799	0.999914	NA
IL_10	CASP7	ivw	15	-0.00833671	0.00960723	0.385529	0.992457	NA
IL_10	RP1-102E24.8	ivw	3	0.0377441	0.0226003	0.0949058	0.880597	NA
IL_10	MRPL51	ivw	2	0.0510793	0.085137	0.548529	0.999914	NA
IL_10	IKBIP	ivw	8	-0.0193637	0.0176888	0.273654	0.972332	NA
IL_10	CEP57	ivw	4	0.0123594	0.0269828	0.646918	0.999914	NA
IL_10	STX16-NPEPL1	ivw	2	-0.0268388	0.0585765	0.646821	0.999914	NA
IL_10	DDX23	ivw	3	0.00503687	0.0314101	0.872599	0.999914	NA
IL_10	RP11-16E18.3	ivw	2	-0.107122	0.0594675	0.0716471	0.851568	NA
IL_10	TBC1D3F	ivw	4	0.00204316	0.0385155	0.957694	0.999914	NA
IL_10	FTO	ivw	4	-0.0456277	0.0267111	0.0876013	0.870909	NA
IL_10	MUTYH	ivw	4	0.00313505	0.0210421	0.881562	0.999914	NA
IL_10	DNAJB4	ivw	2	-0.0300839	0.0291938	0.302782	0.978884	NA
IL_10	SUZ12P	ivw	5	0.0109823	0.0229152	0.631755	0.999914	NA
IL_10	TG	ivw	4	0.0325198	0.0298891	0.276588	0.973264	NA
IL_10	RPRM	ivw	10	0.0185402	0.0127374	0.145511	0.924557	NA
IL_10	FAM134A	ivw	2	0.0211632	0.0834707	0.799851	0.999914	NA
IL_10	MOB2	ivw	3	-0.124517	0.0517675	0.0161582	0.656988	Sufficient
IL_10	TRAV14DV4	ivw	2	0.018462	0.0215347	0.391271	0.992703	NA
IL_10	FSTL4	ivw	2	-0.118832	0.0586126	0.0426195	0.786899	Sufficient
IL_10	ITSN1	ivw	8	-0.00888222	0.0162688	0.585089	0.999914	NA
IL_10	NAPSA	ivw	3	-0.0681067	0.0509254	0.181098	0.943543	NA
IL_10	IRAK1BP1	ivw	3	0.0262917	0.0249179	0.291365	0.976455	NA
IL_10	RDH10	ivw	2	-0.0569445	0.0852409	0.504107	0.999662	NA
IL_10	CDH23	ivw	13	-0.000837842	0.0097604	0.931593	0.999914	NA
IL_10	PTOV1	ivw	3	-0.0108978	0.0333494	0.743836	0.999914	NA
IL_10	PMS1	ivw	4	0.00694553	0.0237961	0.770381	0.999914	NA
IL_10	RRN3P1	ivw	8	0.0226326	0.0177194	0.201504	0.949931	NA
IL_10	PNPO	ivw	6	0.00223622	0.0418803	0.957417	0.999914	NA
IL_10	AC006547.14	ivw	3	-0.0642693	0.0478449	0.17918	0.943086	NA
IL_10	DOK4	ivw	4	0.0438501	0.0268771	0.102783	0.888735	NA
IL_10	RARRES3	ivw	2	-0.03409	0.0591888	0.564646	0.999914	NA
IL_10	MAPK8	ivw	3	0.00694723	0.0295583	0.814182	0.999914	NA
IL_10	TSPAN2	ivw	2	-0.000809328	0.0288495	0.97762	0.999914	NA
IL_10	ZNF761	ivw	4	0.0539623	0.0262249	0.0396214	0.776026	Sufficient
IL_10	MKI67IP	ivw	3	0.0180034	0.0310581	0.562139	0.999914	NA
IL_10	FRY	ivw	4	-0.0204363	0.0244077	0.402431	0.993396	NA
IL_10	KLHDC10	ivw	7	0.0125572	0.0160939	0.435247	0.996135	NA
IL_10	C5orf30	ivw	4	-0.0310666	0.0402916	0.440681	0.996135	NA
IL_10	ASLP1	ivw	3	-0.0118625	0.0472241	0.801663	0.999914	NA
IL_10	RP11-875O11.3	ivw	5	-0.0147369	0.0138248	0.286434	0.975202	NA
IL_10	PM20D2	ivw	2	-0.0542134	0.0578265	0.348492	0.986907	NA
IL_10	OASL	ivw	11	-0.00980816	0.0152985	0.521445	0.999914	NA
IL_10	APEH	ivw	8	-0.00595287	0.0196243	0.76163	0.999914	NA
IL_10	RP11-399O19.8	ivw	4	-0.0205795	0.0264823	0.437099	0.996135	NA
IL_10	SBF1	ivw	5	-0.0135609	0.0239616	0.571432	0.999914	NA
IL_10	MTSS1	ivw	13	-0.0261511	0.017876	0.143491	0.923608	NA
IL_10	ITPR2	ivw	4	0.00465724	0.0188452	0.804806	0.999914	NA
IL_10	GPBAR1	ivw	2	-0.0200476	0.0242794	0.40897	0.994204	NA
IL_10	CAB39L	ivw	3	0.0732062	0.0221024	0.000925879	0.285682	Sufficient
IL_10	CDO1	ivw	11	-0.00555995	0.0116473	0.633105	0.999914	NA
IL_10	PDCD6	ivw	4	0.0260415	0.0230176	0.257897	0.969206	NA
IL_10	RP11-283I3.6	ivw	5	-0.0229057	0.0253709	0.366615	0.990368	NA
IL_10	RPP25L	ivw	5	-0.0137676	0.0206024	0.503973	0.999662	NA
IL_10	CTD-3074O7.5	ivw	2	0.0399313	0.0450784	0.375715	0.991626	NA
IL_10	RP3-412A9.11	ivw	11	0.00570069	0.0165476	0.730468	0.999914	NA
IL_10	RAB3GAP2	ivw	2	-0.00631906	0.0434451	0.884356	0.999914	NA
IL_10	ABCA10	ivw	2	0.0532921	0.0481608	0.268491	0.971473	NA
IL_10	RP11-703I16.1	ivw	4	-0.0668685	0.0326206	0.0403756	0.779058	Sufficient
IL_10	IER5	ivw	2	0.00555319	0.0169894	0.743772	0.999914	NA
IL_10	PTCD1	ivw	3	-0.0326653	0.0315929	0.301163	0.978689	NA
IL_10	PDZD3	ivw	2	0.0296753	0.0258609	0.251177	0.967814	NA
IL_10	MERTK	ivw	15	-0.00621511	0.0107362	0.562662	0.999914	NA
IL_10	ASAP3	ivw	2	0.17466	0.0611835	0.00430794	0.472273	Sufficient
IL_10	SLC38A9	ivw	4	-0.0272056	0.0439109	0.535545	0.999914	NA
IL_10	ENDOV	ivw	3	-0.0428052	0.0410814	0.29743	0.977845	NA
IL_10	RP11-1094M14.4	ivw	3	0.0227641	0.0441969	0.60651	0.999914	NA
IL_10	SNX29	ivw	9	-0.00193883	0.0183958	0.916062	0.999914	NA
IL_10	TLR10	ivw	2	-0.102912	0.0839564	0.220283	0.957815	NA
IL_10	DHX38	ivw	3	0.0279345	0.0261628	0.285646	0.975197	NA
IL_10	RP11-585P4.5	ivw	8	-0.00518916	0.0138389	0.707684	0.999914	NA
IL_10	WDR48	ivw	13	-0.0325747	0.0134817	0.0156825	0.652508	Sufficient
IL_10	ZNF25	ivw	9	0.0358516	0.0180083	0.0464994	0.797479	Sufficient
IL_10	MLST8	ivw	2	0.00164047	0.0239048	0.945288	0.999914	NA
IL_10	FBXO2	ivw	9	-0.00113492	0.0131138	0.931034	0.999914	NA
IL_10	C17orf80	ivw	4	-0.00598597	0.018047	0.740125	0.999914	NA
IL_10	CEP85	ivw	7	0.017207	0.0191754	0.369536	0.990782	NA
IL_10	PAM	ivw	24	-0.00469154	0.00701572	0.503675	0.999662	NA
IL_10	XRCC5	ivw	2	0.0657622	0.0358479	0.0665827	0.840666	NA
IL_10	ATE1	ivw	2	-0.00728139	0.0650233	0.910838	0.999914	NA
IL_10	DENND5A	ivw	2	-0.0290097	0.0408596	0.477714	0.998544	NA
IL_10	DDR1	ivw	13	0.059209	0.0226189	0.00885307	0.566152	Sufficient
IL_10	GLT25D2	ivw	18	0.010434	0.0102908	0.310625	0.980308	NA
IL_10	TMEM2	ivw	3	-0.0640867	0.0367345	0.0810563	0.862137	NA
IL_10	ERN1	ivw	2	0.0176597	0.0281084	0.529826	0.999914	NA
IL_10	MZF1	ivw	2	-0.0176177	0.0244889	0.471884	0.998544	NA
IL_10	PRMT6	ivw	17	-0.00246023	0.0115293	0.831023	0.999914	NA
IL_10	FAN1	ivw	19	-0.0047371	0.00994404	0.633807	0.999914	NA
IL_10	RP11-434C1.1	ivw	8	-0.00208051	0.0191819	0.913629	0.999914	NA
IL_10	ABCC5	ivw	21	-0.00792296	0.00890059	0.373379	0.991177	NA
IL_10	MRPL52	ivw	8	-0.00340407	0.0166042	0.837562	0.999914	NA
IL_10	FAM20C	ivw	5	0.0512925	0.0219349	0.0193665	0.680693	Sufficient
IL_10	IGHVIII-67-4	ivw	2	-0.0113341	0.0379637	0.765283	0.999914	NA
IL_10	FAM159A	ivw	13	0.0146787	0.0129376	0.256555	0.968969	NA
IL_10	SIGLEC12	ivw	5	0.0394407	0.0203936	0.0531168	0.816015	NA
IL_10	COLQ	ivw	7	-0.00356076	0.018045	0.843572	0.999914	NA
IL_10	CAPZA2	ivw	6	-0.010933	0.0182242	0.54856	0.999914	NA
IL_10	IGKV1D-27	ivw	3	-0.0419488	0.0361945	0.246463	0.96585	NA
IL_10	ADCY9	ivw	10	0.0513601	0.0205716	0.0125374	0.618376	Sufficient
IL_10	SLC2A11	ivw	3	-0.0228486	0.0279714	0.41401	0.994221	NA
IL_10	RAB2A	ivw	3	-0.0208868	0.0234331	0.372747	0.991072	NA
IL_10	APOL4	ivw	2	-0.0735885	0.051182	0.150496	0.927351	NA
IL_10	RP11-521C20.4	ivw	3	0.0246234	0.0326602	0.450893	0.997347	NA
IL_10	RNASE1	ivw	3	-0.0271641	0.0240582	0.258857	0.969448	NA
IL_10	ODF2L	ivw	12	0.0154073	0.0106862	0.149361	0.926314	NA
IL_10	HLA-DOA	ivw	4	0.0114038	0.0173054	0.509912	0.999662	NA
IL_10	SMAD3	ivw	2	-0.106799	0.0424181	0.0118101	0.60974	Sufficient
IL_10	RP11-510J16.3	ivw	3	0.0270226	0.0554886	0.626263	0.999914	NA
IL_10	RIPK2	ivw	5	0.0203932	0.0276939	0.461501	0.998374	NA
IL_10	UGGT1	ivw	2	-0.122004	0.0752705	0.105045	0.891989	NA
IL_10	MTIF3	ivw	2	-0.0373464	0.0289636	0.197251	0.948341	NA
IL_10	CTD-3088G3.6	ivw	2	0.059869	0.0579226	0.301321	0.978689	NA
IL_10	H2AFX	ivw	2	-0.141519	0.0749225	0.0589096	0.82861	NA
IL_10	NUP85	ivw	14	0.0116752	0.0153845	0.447917	0.996666	NA
IL_10	HERPUD2	ivw	4	-0.0169722	0.0257233	0.509384	0.999662	NA
IL_10	AC074286.1	ivw	4	-0.0392099	0.0544181	0.471199	0.998544	NA
IL_10	RP11-697N18.3	ivw	2	-0.0509022	0.0480182	0.289117	0.975748	NA
IL_10	JAKMIP3	ivw	5	-0.00152501	0.025949	0.953136	0.999914	NA
IL_10	GS1-124K5.11	ivw	3	0.00266579	0.0337838	0.937106	0.999914	NA
IL_10	FHIT	ivw	9	-0.0111637	0.0223068	0.616751	0.999914	NA
IL_10	TNNT1	ivw	4	-0.0140787	0.0160958	0.381748	0.992358	NA
IL_10	POLR3K	ivw	6	0.0127521	0.0179224	0.476762	0.998544	NA
IL_10	GOLM1	ivw	8	0.0179043	0.0260057	0.491154	0.998681	NA
IL_10	DEAF1	ivw	4	-0.021729	0.0185634	0.241788	0.964482	NA
IL_10	RPS6KB1	ivw	2	-0.0646162	0.0597829	0.279765	0.974037	NA
IL_10	LAMTOR4	ivw	5	0.00442296	0.0229025	0.846864	0.999914	NA
IL_10	SAT2	ivw	4	-0.0199584	0.017844	0.263357	0.970451	NA
IL_10	MYOM2	ivw	19	0.0058587	0.00768418	0.4458	0.99656	NA
IL_10	POLI	ivw	7	0.0118393	0.0175498	0.499923	0.999326	NA
IL_10	TNFRSF25	ivw	2	0.0418988	0.083624	0.616344	0.999914	NA
IL_10	KDM5A	ivw	7	-0.00899454	0.0173464	0.604093	0.999914	NA
IL_10	HSPA4	ivw	7	0.0252025	0.00986237	0.0106058	0.593676	Sufficient
IL_10	STK25	ivw	2	-0.0316849	0.050533	0.53065	0.999914	NA
IL_10	FCGR3B	ivw	8	-0.0360575	0.026839	0.179119	0.943086	NA
IL_10	SHARPIN	ivw	2	-0.0347646	0.0323292	0.282226	0.974314	NA
IL_10	TRIM38	ivw	7	0.0198319	0.0171317	0.247022	0.966161	NA
IL_10	RIF1	ivw	4	-0.0265287	0.0560709	0.636122	0.999914	NA
IL_10	SUSD3	ivw	9	0.0147531	0.0151311	0.329554	0.983533	NA
IL_10	TPTEP1	ivw	3	-0.0691146	0.0336741	0.0401251	0.777924	Sufficient
IL_10	PYHIN1	ivw	9	0.0207582	0.0164043	0.205725	0.95171	NA
IL_10	COL27A1	ivw	3	0.0190425	0.0401084	0.634947	0.999914	NA
IL_10	ACOX3	ivw	2	0.0193446	0.032806	0.555414	0.999914	NA
IL_10	GLE1	ivw	3	-0.0099807	0.0363516	0.783654	0.999914	NA
IL_10	INPP5E	ivw	8	0.01758	0.0182846	0.33632	0.984456	NA
IL_10	C4orf52	ivw	2	-0.0451456	0.0477436	0.34436	0.985637	NA
IL_10	TMPRSS9	ivw	4	-0.0488343	0.0324125	0.131901	0.916327	NA
IL_10	PCMTD2	ivw	4	0.0248149	0.0182415	0.173718	0.940607	NA
IL_10	ARPC5	ivw	11	4.11468e-05	0.01042	0.996849	0.999914	NA
IL_10	ZNF264	ivw	2	0.00671697	0.0326367	0.836939	0.999914	NA
IL_10	ANXA2R	ivw	7	-0.00636324	0.0164741	0.699306	0.999914	NA
IL_10	LYSMD2	ivw	3	0.0467459	0.0911331	0.607993	0.999914	NA
IL_10	AC074289.1	ivw	11	0.0299755	0.016589	0.0707692	0.849562	NA
IL_10	SCAPER	ivw	24	0.00235046	0.00878851	0.789125	0.999914	NA
IL_10	AP006621.5	ivw	8	-0.0322541	0.0238649	0.176526	0.941773	NA
IL_10	TMTC4	ivw	5	0.00312168	0.0177728	0.860574	0.999914	NA
IL_10	CAPZB	ivw	2	0.0106044	0.0711898	0.881585	0.999914	NA
IL_10	FAM69A	ivw	3	0.00494703	0.0105284	0.638446	0.999914	NA
IL_10	PIK3C2B	ivw	2	-0.049852	0.042229	0.237795	0.963401	NA
IL_10	ACSL3	ivw	3	0.0123156	0.0277486	0.657168	0.999914	NA
IL_10	AP4E1	ivw	9	-0.00395646	0.0159005	0.803495	0.999914	NA
IL_10	ACAA1	ivw	2	0.00627933	0.0439476	0.886383	0.999914	NA
IL_10	MMP25	ivw	2	0.0229696	0.0317492	0.469391	0.998544	NA
IL_10	NRBF2	ivw	3	0.0112362	0.018179	0.536519	0.999914	NA
IL_10	PDE8B	ivw	4	0.00470219	0.0218234	0.829404	0.999914	NA
IL_10	C16orf58	ivw	2	-0.0359914	0.0753609	0.632944	0.999914	NA
IL_10	MRPL42	ivw	5	-0.00897906	0.0212386	0.672462	0.999914	NA
IL_10	GAPDH	ivw	3	-0.0156532	0.0219712	0.47619	0.998544	NA
IL_10	DNAJC13	ivw	5	-0.000906694	0.021907	0.966986	0.999914	NA
IL_10	APMAP	ivw	6	0.00738764	0.024917	0.766856	0.999914	NA
IL_10	TTC5	ivw	5	-0.030568	0.0207126	0.139993	0.922294	NA
IL_10	ECE1	ivw	3	-0.0483528	0.0226693	0.0329278	0.753427	Sufficient
IL_10	CDK5RAP2	ivw	15	0.00602961	0.0122109	0.621456	0.999914	NA
IL_10	PPWD1	ivw	4	-0.0407696	0.0478222	0.393924	0.992703	NA
IL_10	RP11-686D22.4	ivw	4	-0.00696019	0.0290375	0.810565	0.999914	NA
IL_10	CARD11	ivw	7	-0.0435166	0.0175507	0.0131576	0.629453	Sufficient
IL_10	COX10	ivw	2	0.0176009	0.0291048	0.545351	0.999914	NA
IL_10	LINC00514	ivw	2	-0.0542555	0.0518536	0.295412	0.977261	NA
IL_10	NUDCD3	ivw	4	-0.00248894	0.0143201	0.862016	0.999914	NA
IL_10	C8orf58	ivw	2	0.0207544	0.0229851	0.366554	0.990368	NA
IL_10	RRP7B	ivw	4	-0.0106956	0.038023	0.778487	0.999914	NA
IL_10	SERPINI1	ivw	2	-0.00606451	0.0321427	0.850348	0.999914	NA
IL_10	NOL12	ivw	3	-0.0366011	0.0567742	0.519136	0.999914	NA
IL_10	C18orf54	ivw	3	-0.0276808	0.0266155	0.298328	0.978318	NA
IL_10	ATIC	ivw	3	-0.0577244	0.04076	0.156716	0.930405	NA
IL_10	DNAJC2	ivw	2	0.0368297	0.057465	0.521583	0.999914	NA
IL_10	RP11-611L7.1	ivw	3	-0.0138734	0.0257019	0.589348	0.999914	NA
IL_10	RHOT1	ivw	4	0.0232966	0.0211648	0.271017	0.97223	NA
IL_10	AC007390.5	ivw	3	-0.0187372	0.0233949	0.423184	0.995419	NA
IL_10	GYLTL1B	ivw	2	0.055103	0.0660055	0.403816	0.993574	NA
IL_10	RP11-531H8.2	ivw	9	-0.011346	0.0187335	0.544744	0.999914	NA
IL_10	AC090616.2	ivw	2	0.0443603	0.0677887	0.51286	0.999739	NA
IL_10	TPD52	ivw	13	0.0320763	0.0137395	0.0195636	0.681275	Sufficient
IL_10	ZNF558	ivw	2	-0.0538773	0.156706	0.730989	0.999914	NA
IL_10	TP53TG1	ivw	5	0.0288235	0.0411641	0.483795	0.998544	NA
IL_10	DHX34	ivw	9	0.0347447	0.0179661	0.0531251	0.816063	NA
IL_10	FCRL3	ivw	14	0.00694374	0.0109786	0.527074	0.999914	NA
IL_10	DHFRL1	ivw	2	0.00284389	0.0330295	0.931386	0.999914	NA
IL_10	ABCC6	ivw	3	0.0368383	0.0265749	0.165684	0.936198	NA
IL_10	THOC3	ivw	2	0.047147	0.0454339	0.299407	0.978689	NA
IL_10	ZSWIM5	ivw	3	-0.0464437	0.0250442	0.0636724	0.83521	NA
IL_10	DHRS3	ivw	3	0.0115964	0.0323785	0.72023	0.999914	NA
IL_10	LIG1	ivw	4	-0.0264141	0.0203899	0.195165	0.947905	NA
IL_10	ANKS1A	ivw	2	0.0554251	0.0529182	0.294927	0.977088	NA
IL_10	GTF2H2C	ivw	2	-0.010919	0.0990928	0.912259	0.999914	NA
IL_10	LPL	ivw	7	-0.0102944	0.0135258	0.446601	0.996597	NA
IL_10	RAI1	ivw	4	-0.00895563	0.0303648	0.768044	0.999914	NA
IL_10	PGLS	ivw	3	0.000379748	0.0299407	0.98988	0.999914	NA
IL_10	CSGALNACT1	ivw	16	-0.00881286	0.00828756	0.287608	0.975417	NA
IL_10	TMEM14C	ivw	10	0.0101738	0.0154431	0.51003	0.999662	NA
IL_10	CYP24A1	ivw	2	-0.048352	0.0474055	0.307744	0.979726	NA
IL_10	EDEM3	ivw	2	0.0148947	0.0320809	0.642444	0.999914	NA
IL_10	SIDT2	ivw	24	0.0056952	0.00827614	0.49136	0.998681	NA
IL_10	CCT3	ivw	7	0.0234286	0.0153431	0.126765	0.912018	NA
IL_10	ULK1	ivw	2	-0.0325817	0.0850622	0.701695	0.999914	NA
IL_10	RP11-767N6.2	ivw	2	-0.0274547	0.0322531	0.394644	0.992703	NA
IL_10	NOC4L	ivw	7	-0.0279399	0.0188214	0.137682	0.919954	NA
IL_10	RP3-477O4.16	ivw	2	0.0232638	0.0583877	0.690309	0.999914	NA
IL_10	WDR92	ivw	2	0.00419359	0.0422144	0.920868	0.999914	NA
IL_10	CTC-444N24.8	ivw	4	-0.0237501	0.0198941	0.232546	0.962708	NA
IL_10	MKL1	ivw	2	-0.0160849	0.0535932	0.764079	0.999914	NA
IL_10	CECR1	ivw	4	0.019782	0.0289842	0.494916	0.998964	NA
IL_10	TMEM206	ivw	6	-0.00355725	0.0210082	0.865539	0.999914	NA
IL_10	ACSM1	ivw	2	0.00574006	0.0681858	0.932911	0.999914	NA
IL_10	UQCRQ	ivw	2	-0.158613	0.144344	0.271831	0.972307	NA
IL_10	FHL2	ivw	4	-0.0277571	0.0252776	0.272165	0.972307	NA
IL_10	CR2	ivw	2	0.0434425	0.049763	0.382669	0.992392	NA
IL_10	RP11-169K16.9	ivw	5	0.029137	0.0286922	0.309867	0.98025	NA
IL_10	ABL2	ivw	2	-0.0429628	0.0589344	0.466005	0.998544	NA
IL_10	MAP10	ivw	3	0.0408999	0.0471863	0.386066	0.992457	NA
IL_10	TMEM173	ivw	3	-0.00955112	0.033763	0.777263	0.999914	NA
IL_10	CEP170B	ivw	5	0.0100952	0.02062	0.624429	0.999914	NA
IL_10	ADO	ivw	2	0.056063	0.0272991	0.0400093	0.777858	Sufficient
IL_10	RGMB	ivw	13	-0.00325147	0.0148442	0.826619	0.999914	NA
IL_10	ERCC2	ivw	2	0.00363042	0.0805166	0.964036	0.999914	NA
IL_10	DTNB	ivw	4	0.00423785	0.0374391	0.909877	0.999914	NA
IL_10	RP11-18H21.1	ivw	12	-0.0033785	0.0161725	0.834523	0.999914	NA
IL_10	RASSF2	ivw	4	0.0168992	0.0274937	0.538781	0.999914	NA
IL_10	SLC6A12	ivw	4	-0.0869717	0.0503814	0.0842993	0.86634	NA
IL_10	CCL4	ivw	3	0.0118388	0.0236015	0.615942	0.999914	NA
IL_10	C12orf49	ivw	4	-0.00813245	0.0488506	0.867783	0.999914	NA
IL_10	LRP10	ivw	3	0.0404061	0.0253513	0.11097	0.898738	NA
IL_10	SPEF2	ivw	2	0.00683801	0.0360387	0.849512	0.999914	NA
IL_10	TINCR	ivw	2	0.141219	0.0864911	0.102519	0.888355	NA
IL_10	CISD1	ivw	16	-0.0153168	0.00916812	0.0947885	0.880597	NA
IL_10	XCL1	ivw	10	-0.0042122	0.0130666	0.747177	0.999914	NA
IL_10	CCDC136	ivw	2	0.0299769	0.0347685	0.388586	0.992457	NA
IL_10	BAG1	ivw	3	-0.0242148	0.0343697	0.481096	0.998544	NA
IL_10	TM2D1	ivw	6	-0.0128493	0.013018	0.323621	0.982616	NA
IL_10	UTP23	ivw	4	0.0123421	0.0156959	0.431677	0.996135	NA
IL_10	TBC1D30	ivw	4	-0.00481018	0.0229161	0.833742	0.999914	NA
IL_10	SMG7	ivw	16	-0.0136241	0.00978368	0.163762	0.93477	NA
IL_10	C12orf45	ivw	3	0.0551142	0.0465446	0.236367	0.963297	NA
IL_10	CD164	ivw	3	-0.00965293	0.0305928	0.75236	0.999914	NA
IL_10	MAU2	ivw	13	0.00172012	0.0115883	0.881999	0.999914	NA
IL_10	MYO1D	ivw	3	0.0433394	0.0196031	0.0270468	0.726945	Sufficient
IL_10	TUFM	ivw	24	0.0179558	0.0065125	0.00583101	0.510328	Sufficient
IL_10	HMGN3	ivw	2	0.0180588	0.0396505	0.648786	0.999914	NA
IL_10	TIPIN	ivw	3	0.0429673	0.0464835	0.3553	0.987947	NA
IL_10	ZNF580	ivw	2	0.00531677	0.0742688	0.94293	0.999914	NA
IL_10	DMPK	ivw	4	0.0145055	0.0193703	0.453946	0.997791	NA
IL_10	AC025335.1	ivw	2	-0.0443465	0.0573485	0.439357	0.996135	NA
IL_10	WHAMM	ivw	5	-0.00786065	0.0506468	0.87666	0.999914	NA
IL_10	CTC-444N24.11	ivw	3	-0.00789412	0.0317444	0.80361	0.999914	NA
IL_10	EXD3	ivw	2	-0.156392	0.0438434	0.000361018	0.195751	Sufficient
IL_10	UBFD1	ivw	2	0.00848088	0.0515229	0.869256	0.999914	NA
IL_10	STX3	ivw	3	-0.0265305	0.030351	0.382051	0.992362	NA
IL_10	TNFRSF10B	ivw	4	0.000851876	0.0172736	0.960667	0.999914	NA
IL_10	NMT2	ivw	7	-0.000982571	0.0237809	0.967043	0.999914	NA
IL_10	MTHFR	ivw	13	0.00430445	0.00754737	0.568458	0.999914	NA
IL_10	TMEM150A	ivw	2	0.0780326	0.0432778	0.0713786	0.851065	NA
IL_10	HECA	ivw	2	0.0436186	0.0752174	0.561982	0.999914	NA
IL_10	CPNE8	ivw	5	-0.0159034	0.0336407	0.636397	0.999914	NA
IL_10	RP11-598F7.4	ivw	4	-0.00823791	0.0311712	0.791564	0.999914	NA
IL_10	H3F3C	ivw	2	-0.0294276	0.0305356	0.335189	0.984376	NA
IL_10	RP11-326C3.12	ivw	6	0.0341623	0.0251379	0.174148	0.94067	NA
IL_10	LGALS8	ivw	4	0.0049675	0.0262036	0.849644	0.999914	NA
IL_10	ZFYVE28	ivw	2	0.0140841	0.0295875	0.634063	0.999914	NA
IL_10	IDNK	ivw	2	0.0554328	0.0356059	0.119508	0.906323	NA
IL_10	RP1-229K20.5	ivw	3	0.00161327	0.0315683	0.959242	0.999914	NA
IL_10	GGH	ivw	6	0.00855073	0.0190125	0.652897	0.999914	NA
IL_10	SOAT1	ivw	12	-0.0103115	0.0116064	0.374308	0.991555	NA
IL_10	IFIT5	ivw	5	-0.00321758	0.0193164	0.867707	0.999914	NA
IL_10	PTP4A3	ivw	4	0.00767919	0.0375068	0.837774	0.999914	NA
IL_10	SDAD1P1	ivw	5	0.00442413	0.0215831	0.837587	0.999914	NA
IL_10	VPS53	ivw	12	0.0185738	0.0119173	0.1191	0.906159	NA
IL_10	TSPEAR-AS1	ivw	2	-0.0852034	0.0428033	0.0465267	0.797479	Sufficient
IL_10	ADRB2	ivw	3	-0.00118673	0.0389647	0.975703	0.999914	NA
IL_10	FBXW4P1	ivw	2	0.025902	0.0666194	0.69742	0.999914	NA
IL_10	NR2F6	ivw	12	0.00653369	0.0112111	0.560036	0.999914	NA
IL_10	CASP4	ivw	3	-0.0698674	0.0631635	0.268668	0.971473	NA
IL_10	EHD3	ivw	2	-0.0747098	0.0474251	0.115182	0.903692	NA
IL_10	HM13	ivw	6	-0.00832062	0.0195685	0.670687	0.999914	NA
IL_10	PRKRA	ivw	2	-0.0347044	0.0497148	0.485134	0.998544	NA
IL_10	MCHR1	ivw	2	0.0275591	0.0307998	0.370903	0.990898	NA
IL_10	VIPR2	ivw	3	-0.0031059	0.0337145	0.9266	0.999914	NA
IL_10	SERINC5	ivw	6	0.00705651	0.0243278	0.771771	0.999914	NA
IL_10	CENPP	ivw	10	-0.0018098	0.0131384	0.890439	0.999914	NA
IL_10	SLBP	ivw	2	0.0112176	0.0343247	0.743813	0.999914	NA
IL_10	ARRDC1	ivw	2	-0.0142536	0.0278676	0.609017	0.999914	NA
IL_10	PTGFRN	ivw	4	-0.0351058	0.0390031	0.368079	0.990768	NA
IL_10	RRM2B	ivw	2	0.08311	0.0435117	0.0561251	0.821701	NA
IL_10	LRRC14	ivw	6	-0.0127922	0.0256164	0.617515	0.999914	NA
IL_10	CD84	ivw	4	-0.00981282	0.0229602	0.669099	0.999914	NA
IL_10	RP11-325F22.2	ivw	4	0.00125557	0.0242686	0.958739	0.999914	NA
IL_10	WNT5B	ivw	3	0.00884739	0.0251418	0.724913	0.999914	NA
IL_10	AC008984.7	ivw	2	0.00266561	0.0233165	0.908982	0.999914	NA
IL_10	NME3	ivw	2	0.0111574	0.0309604	0.718566	0.999914	NA
IL_10	PHACTR4	ivw	2	-0.00852319	0.0288778	0.767882	0.999914	NA
IL_10	CACNG6	ivw	3	-0.0329946	0.0383252	0.389287	0.992691	NA
IL_10	ZFYVE20	ivw	2	-0.0269033	0.0422371	0.524152	0.999914	NA
IL_10	CIITA	ivw	4	-0.0514865	0.0411961	0.211376	0.95417	NA
IL_10	TGS1	ivw	4	-0.0556047	0.0501349	0.267386	0.971334	NA
IL_10	WWC1	ivw	5	-0.0197249	0.0257345	0.443395	0.996223	NA
IL_10	TRAV6	ivw	2	0.0427528	0.0756764	0.572113	0.999914	NA
IL_10	RP11-203M5.6	ivw	2	0.0583469	0.061501	0.342766	0.985637	NA
IL_10	WDFY4	ivw	7	0.00692604	0.0168084	0.680296	0.999914	NA
IL_10	BAHD1	ivw	2	0.0373902	0.0548262	0.495253	0.999004	NA
IL_10	ASPHD2	ivw	4	0.0507129	0.0238775	0.0336802	0.756103	Sufficient
IL_10	ZAP70	ivw	4	0.0162949	0.0278754	0.558841	0.999914	NA
IL_10	CHD2	ivw	3	0.00973669	0.0319035	0.76022	0.999914	NA
IL_10	TMEM121	ivw	2	0.0028258	0.0231253	0.902744	0.999914	NA
IL_10	MESDC1	ivw	2	-0.00598473	0.03459	0.862636	0.999914	NA
IL_10	GTF2A2	ivw	2	0.0428859	0.0310581	0.167331	0.936613	NA
IL_10	ATP1B2	ivw	2	0.042059	0.0316024	0.183229	0.94413	NA
IL_10	CD5	ivw	4	0.00225375	0.0228856	0.921552	0.999914	NA
IL_10	ACO1	ivw	3	0.0349194	0.029695	0.239621	0.963677	NA
IL_10	G3BP2	ivw	14	0.0184875	0.0102709	0.0718623	0.851568	NA
IL_10	ZNF285	ivw	2	0.053334	0.0683365	0.435119	0.996135	NA
IL_10	RP11-195E2.1	ivw	3	0.0449001	0.0302127	0.137244	0.919526	NA
IL_10	SPNS1	ivw	10	0.0409774	0.0158285	0.00962996	0.580147	Sufficient
IL_10	NPIPL3	ivw	9	0.00791513	0.0168088	0.637718	0.999914	NA
IL_10	RAD51C	ivw	15	-0.0236127	0.0109767	0.0314627	0.747993	Sufficient
IL_10	AIFM3	ivw	2	0.0133043	0.0420894	0.75193	0.999914	NA
IL_10	PACS1	ivw	3	-0.0296391	0.0290679	0.307894	0.979782	NA
IL_10	ITLN1	ivw	3	0.025893	0.0269404	0.336491	0.984493	NA
IL_10	MAP7D1	ivw	2	0.0105853	0.0212675	0.61868	0.999914	NA
IL_10	MRGBP	ivw	3	0.00991336	0.0369696	0.788585	0.999914	NA
IL_10	CTC-260E6.6	ivw	2	-0.100539	0.063253	0.111953	0.899195	NA
IL_10	CNEP1R1	ivw	3	-0.0120219	0.0363755	0.741026	0.999914	NA
IL_10	HIST1H2BD	ivw	23	0.00541004	0.00784846	0.490627	0.998681	NA
IL_10	TNFSF13	ivw	7	-0.00244793	0.0208833	0.906686	0.999914	NA
IL_10	CBFA2T3	ivw	2	0.107545	0.0495699	0.0300393	0.741219	Sufficient
IL_10	MSTO1	ivw	2	0.00100302	0.0451882	0.982291	0.999914	NA
IL_10	AP3M2	ivw	3	0.016428	0.021746	0.449979	0.997208	NA
IL_10	CBR1	ivw	5	0.0133695	0.0189025	0.479388	0.998544	NA
IL_10	ZNF83	ivw	10	0.0126278	0.0084381	0.134519	0.917618	NA
IL_10	IFT74	ivw	3	0.025417	0.0396729	0.521742	0.999914	NA
IL_10	CFL2	ivw	3	-0.000281824	0.0216349	0.989607	0.999914	NA
IL_10	CD27-AS1	ivw	16	0.0135766	0.00982948	0.167213	0.936613	NA
IL_10	SMYD4	ivw	5	0.0104403	0.0199737	0.601181	0.999914	NA
IL_10	RP3-465N24.5	ivw	6	-0.0223806	0.0134405	0.0958797	0.88168	NA
IL_10	CDK2AP2	ivw	2	-0.0143539	0.0899026	0.873149	0.999914	NA
IL_10	SNW1	ivw	5	-0.0136856	0.0302277	0.65073	0.999914	NA
IL_10	JDP2	ivw	2	-0.0537733	0.119631	0.653076	0.999914	NA
IL_10	COMMD1	ivw	3	0.00609802	0.0471778	0.897155	0.999914	NA
IL_10	AC139100.2	ivw	2	-0.0256887	0.0457621	0.574557	0.999914	NA
IL_10	FECH	ivw	8	-0.00100688	0.00971305	0.917437	0.999914	NA
IL_10	CDC42	ivw	9	-0.0143378	0.0281615	0.610663	0.999914	NA
IL_10	P2RY12	ivw	3	-0.0450712	0.0291137	0.121595	0.90844	NA
IL_10	RAB40B	ivw	4	0.0602474	0.0817364	0.461065	0.998336	NA
IL_10	TRGV2	ivw	6	-0.0102829	0.0218397	0.637759	0.999914	NA
IL_10	GIMAP7	ivw	3	0.0291931	0.0358179	0.415048	0.994354	NA
IL_10	LTBP3	ivw	8	0.00289758	0.0165127	0.860706	0.999914	NA
IL_10	PLEKHA5	ivw	6	-0.0273479	0.0324159	0.398862	0.992889	NA
IL_10	DLL1	ivw	6	-0.0025596	0.0161017	0.873697	0.999914	NA
IL_10	NDST2	ivw	6	0.00637591	0.0252728	0.800822	0.999914	NA
IL_10	SLC18A1	ivw	5	0.0119118	0.0170502	0.484783	0.998544	NA
IL_10	SLAMF1	ivw	2	-0.0277762	0.0471346	0.555664	0.999914	NA
IL_10	FXYD6	ivw	6	0.00238137	0.02006	0.905503	0.999914	NA
IL_10	AGAP4	ivw	8	-0.0190266	0.025631	0.457888	0.998016	NA
IL_10	EHMT1	ivw	2	-0.0235695	0.0303794	0.437846	0.996135	NA
IL_10	CERK	ivw	4	-0.00568929	0.0180063	0.752033	0.999914	NA
IL_10	PDXDC1	ivw	3	0.0390048	0.0530972	0.462588	0.998446	NA
IL_10	FAM21C	ivw	7	-0.0465469	0.032298	0.149536	0.926316	NA
IL_10	LCN8	ivw	2	-0.0176909	0.0157535	0.261446	0.970147	NA
IL_10	RP11-752G15.8	ivw	2	0.18394	0.096238	0.0559651	0.821332	NA
IL_10	CHST2	ivw	3	-0.0232579	0.0377328	0.537641	0.999914	NA
IL_10	ZNHIT1	ivw	3	-0.0306828	0.0271386	0.258224	0.969326	NA
IL_10	DDX58	ivw	2	0.0346668	0.0222823	0.119755	0.906623	NA
IL_10	NF1	ivw	3	0.0158668	0.0414658	0.701981	0.999914	NA
IL_10	PIEZO1	ivw	8	-0.00431357	0.0179933	0.810538	0.999914	NA
IL_10	CHRAC1	ivw	4	-0.0645837	0.0306863	0.0353225	0.763216	Sufficient
IL_10	ZBTB20-AS1	ivw	4	0.0250376	0.0228857	0.273942	0.972336	NA
IL_10	MEGF9	ivw	10	0.0286102	0.0154419	0.0639173	0.83521	NA
IL_10	IPCEF1	ivw	2	0.0366887	0.0341982	0.283349	0.974859	NA
IL_10	PSMD6-AS2	ivw	3	0.0613144	0.0312614	0.0498386	0.806963	Sufficient
IL_10	ZNF670	ivw	2	0.066859	0.0448497	0.136031	0.918444	NA
IL_10	BAIAP3	ivw	8	0.00289856	0.0163987	0.8597	0.999914	NA
IL_10	MKKS	ivw	7	-0.00702713	0.0193096	0.715919	0.999914	NA
IL_10	TGFA	ivw	5	-0.0398134	0.0278865	0.153381	0.928656	NA
IL_10	GDI2	ivw	11	-0.026964	0.016136	0.0947125	0.880597	NA
IL_10	RP11-305L7.1	ivw	3	-0.0288748	0.0211622	0.172426	0.940037	NA
IL_10	MUSTN1	ivw	3	-0.0375986	0.0253269	0.137667	0.919954	NA
IL_10	IKBKAP	ivw	3	0.0509587	0.0318797	0.109939	0.89756	NA
IL_10	RP11-797A18.3	ivw	7	-0.0226852	0.0205269	0.269097	0.971548	NA
IL_10	RP11-678G14.4	ivw	9	0.026641	0.0149636	0.0750123	0.855533	NA
IL_10	CATSPERG	ivw	3	-0.0154796	0.0257703	0.548056	0.999914	NA
IL_10	GALNT10	ivw	6	-0.0241824	0.0203441	0.234568	0.963225	NA
IL_10	SERTAD2	ivw	3	0.0211304	0.042326	0.617618	0.999914	NA
IL_10	CLEC2L	ivw	2	0.0187695	0.0642758	0.770275	0.999914	NA
IL_10	FCHO1	ivw	4	-0.0210897	0.0317592	0.506657	0.999662	NA
IL_10	TRIM27	ivw	16	0.0168977	0.0232749	0.467835	0.998544	NA
IL_10	SURF2	ivw	2	0.000836944	0.0362618	0.981586	0.999914	NA
IL_10	HLA-DQA2	ivw	11	-0.00536345	0.0115633	0.642767	0.999914	NA
IL_10	L1TD1	ivw	5	0.00287199	0.0158811	0.856491	0.999914	NA
IL_10	TNFRSF1B	ivw	3	0.00969759	0.0694712	0.888983	0.999914	NA
IL_10	KIF26B	ivw	3	-0.0559727	0.0598393	0.349591	0.987127	NA
IL_10	RP4-728D4.2	ivw	3	0.0443733	0.0724415	0.540181	0.999914	NA
IL_10	VEPH1	ivw	2	-0.0951026	0.0585036	0.104038	0.890329	NA
IL_10	PANX1	ivw	9	0.00466065	0.0149835	0.75576	0.999914	NA
IL_10	CCDC126	ivw	3	-0.0209647	0.0297329	0.480747	0.998544	NA
IL_10	SRGAP2C	ivw	3	0.0167977	0.0196214	0.391946	0.992703	NA
IL_10	MOCS2	ivw	3	-0.00729493	0.036235	0.840446	0.999914	NA
IL_10	SCD	ivw	2	-0.00259251	0.0372968	0.944583	0.999914	NA
IL_10	TSC1	ivw	2	0.020487	0.0456463	0.653561	0.999914	NA
IL_10	AMIGO1	ivw	2	-0.000280982	0.0244369	0.990826	0.999914	NA
IL_10	BSN	ivw	2	0.0901618	0.054782	0.0997991	0.886139	NA
IL_10	GPR126	ivw	2	-0.0184717	0.0333014	0.579112	0.999914	NA
IL_10	CYSTM1	ivw	2	0.0129741	0.0441558	0.768891	0.999914	NA
IL_10	APH1B	ivw	11	-0.0153243	0.0143291	0.284867	0.974905	NA
IL_10	RP11-826N14.2	ivw	2	0.00579464	0.0308835	0.851167	0.999914	NA
IL_10	S1PR4	ivw	2	0.0295922	0.0595526	0.619254	0.999914	NA
IL_10	PNKP	ivw	9	-0.00297246	0.0203848	0.884065	0.999914	NA
IL_10	VKORC1L1	ivw	5	-0.0243581	0.0172272	0.157382	0.930714	NA
IL_10	ZNF836	ivw	2	0.0648462	0.0672923	0.335222	0.984376	NA
IL_10	RP4-673D20.1	ivw	3	-0.0516875	0.0353738	0.143965	0.923608	NA
IL_10	GRAMD1B	ivw	6	-0.00489649	0.0238516	0.837346	0.999914	NA
IL_10	ZNF683	ivw	4	-0.00940579	0.0338407	0.781056	0.999914	NA
IL_10	MED31	ivw	5	0.014641	0.0143455	0.307446	0.979698	NA
IL_10	LRP6	ivw	2	-0.0105348	0.0379383	0.781257	0.999914	NA
IL_10	SLC1A5	ivw	3	-0.012441	0.0300512	0.678879	0.999914	NA
IL_10	LRRC8C	ivw	15	-0.00647307	0.011219	0.563957	0.999914	NA
IL_10	KRBA2	ivw	2	0.0339646	0.0481737	0.480782	0.998544	NA
IL_10	RP11-274B21.4	ivw	6	0.0271849	0.0162926	0.0952074	0.88092	NA
IL_10	RP11-366M4.11	ivw	4	-0.00488961	0.0394	0.901235	0.999914	NA
IL_10	RP11-430B1.2	ivw	2	-0.0207012	0.0290737	0.47645	0.998544	NA
IL_10	TAF7	ivw	5	-0.0354111	0.025368	0.162746	0.934275	NA
IL_10	CTD-3094K11.1	ivw	2	0.0316651	0.0330257	0.337659	0.984819	NA
IL_10	AC079922.3	ivw	12	-0.0120376	0.0108853	0.268789	0.971473	NA
IL_10	SFXN4	ivw	16	-0.0092442	0.00943234	0.32706	0.983024	NA
IL_10	TTLL5	ivw	2	-0.0157855	0.029581	0.593592	0.999914	NA
IL_10	MAP3K1	ivw	5	-0.0207335	0.0289969	0.474593	0.998544	NA
IL_10	OXTR	ivw	3	0.00918686	0.0573978	0.872837	0.999914	NA
IL_10	SFTPD	ivw	6	-0.0333426	0.0256745	0.194059	0.947511	NA
IL_10	PNMAL1	ivw	7	-0.0110024	0.0141078	0.435461	0.996135	NA
IL_10	CLDN5	ivw	5	-0.00986908	0.0145675	0.498107	0.999195	NA
IL_10	RP11-256L6.3	ivw	5	0.012665	0.0177167	0.474692	0.998544	NA
IL_10	TOR1A	ivw	5	-0.00450625	0.0263686	0.864307	0.999914	NA
IL_10	MBNL1	ivw	8	-0.00902184	0.0112594	0.422974	0.995419	NA
IL_10	BACE1	ivw	2	0.00394551	0.0261915	0.880259	0.999914	NA
IL_10	MIR4482-1	ivw	2	-0.0122091	0.0322984	0.705424	0.999914	NA
IL_10	KHK	ivw	14	-0.0143997	0.0130905	0.271329	0.972263	NA
IL_10	KLF5	ivw	3	-0.00315136	0.0366926	0.931557	0.999914	NA
IL_10	NGRN	ivw	2	0.065453	0.0722615	0.365052	0.990145	NA
IL_10	RP4-773A18.4	ivw	2	0.024511	0.0653826	0.707746	0.999914	NA
IL_10	ID2	ivw	3	-0.0199807	0.0428626	0.641102	0.999914	NA
IL_10	MIR570	ivw	5	-0.0550452	0.0420351	0.190363	0.946817	NA
IL_10	TNFSF8	ivw	4	0.00448493	0.0200907	0.823353	0.999914	NA
IL_10	RAP1GAP2	ivw	6	0.0171595	0.0388715	0.658894	0.999914	NA
IL_10	IFT27	ivw	3	0.0188159	0.0200645	0.348364	0.986907	NA
IL_10	PPIP5K2	ivw	11	-0.00204593	0.0148755	0.890607	0.999914	NA
IL_10	A1BG-AS1	ivw	2	0.041907	0.080148	0.601065	0.999914	NA
IL_10	TNFRSF10D	ivw	4	0.00757577	0.0426161	0.858905	0.999914	NA
IL_10	RP13-582O9.5	ivw	3	-0.0417569	0.0207503	0.0441836	0.790757	Sufficient
IL_10	TRGV4	ivw	14	-0.00918244	0.0147978	0.534911	0.999914	NA
IL_10	TST	ivw	5	-0.00731677	0.0225838	0.745951	0.999914	NA
IL_10	TMEM161B-AS1	ivw	7	-0.00766473	0.0186563	0.681191	0.999914	NA
IL_10	SLX4IP	ivw	3	0.0171603	0.0343786	0.617669	0.999914	NA
IL_10	SQSTM1	ivw	3	0.0114213	0.0280023	0.683369	0.999914	NA
IL_10	IL1RN	ivw	2	-0.0390736	0.0469075	0.404848	0.993588	NA
IL_10	RP5-1043L13.1	ivw	2	-0.117039	0.0809062	0.148008	0.925807	NA
IL_10	DIEXF	ivw	10	-0.0176731	0.0137286	0.197983	0.948836	NA
IL_10	CAMTA1	ivw	5	0.0156767	0.0276383	0.570571	0.999914	NA
IL_10	CCDC24	ivw	15	0.0161767	0.0119861	0.177138	0.942156	NA
IL_10	TRBV6-5	ivw	5	0.00937833	0.0235603	0.690589	0.999914	NA
IL_10	SPPL2A	ivw	10	4.3168e-05	0.0156675	0.997802	0.999914	NA
IL_10	POLD2	ivw	2	-0.00140495	0.0298372	0.962444	0.999914	NA
IL_10	TMEM167B	ivw	3	-0.00969013	0.0290992	0.739132	0.999914	NA
IL_10	NET1	ivw	7	-0.00158292	0.0288085	0.956181	0.999914	NA
IL_10	KRT72	ivw	18	-0.0104017	0.00889445	0.24222	0.964684	NA
IL_10	FOXRED2	ivw	7	0.00212751	0.0147521	0.885329	0.999914	NA
IL_10	PPA2	ivw	5	0.0147337	0.0296613	0.619378	0.999914	NA
IL_10	PTH2R	ivw	2	0.0411672	0.0700393	0.556684	0.999914	NA
IL_10	NCKAP1	ivw	2	0.00345196	0.0356382	0.922837	0.999914	NA
IL_10	AP3B2	ivw	8	-0.00537446	0.015828	0.734192	0.999914	NA
IL_10	CDC5L	ivw	3	-0.0262059	0.0750505	0.726957	0.999914	NA
IL_10	RP11-473M20.11	ivw	2	-0.0287284	0.0443699	0.517324	0.999914	NA
IL_10	JAGN1	ivw	2	-0.0317693	0.0333435	0.340697	0.985534	NA
IL_10	ALDH3B1	ivw	3	0.0113665	0.0550319	0.836366	0.999914	NA
IL_10	SRP14	ivw	10	-0.00857682	0.0180792	0.635213	0.999914	NA
IL_10	DNAJC18	ivw	3	0.000297598	0.029234	0.991878	0.999914	NA
IL_10	CEACAM4	ivw	9	-0.0116938	0.0121679	0.336533	0.98451	NA
IL_10	SYNJ1	ivw	2	0.0551459	0.0599545	0.357679	0.988441	NA
IL_10	RP11-341N2.1	ivw	4	-0.0165813	0.0165845	0.317402	0.981304	NA
IL_10	ZNF595	ivw	2	0.0229102	0.0633442	0.717593	0.999914	NA
IL_10	CUBN	ivw	13	-0.0300908	0.0131956	0.0225861	0.703608	Sufficient
IL_10	ARHGEF5	ivw	3	-0.00924458	0.055225	0.867057	0.999914	NA
IL_10	CD1B	ivw	3	-0.0310034	0.0337772	0.358683	0.988558	NA
IL_10	RAB27B	ivw	2	-0.0696982	0.0421345	0.0980904	0.883629	NA
IL_10	ZNF404	ivw	2	-0.0366603	0.0332583	0.270335	0.972151	NA
IL_10	CRIM1	ivw	4	0.00966234	0.0316675	0.760276	0.999914	NA
IL_10	SBF2	ivw	2	0.0138131	0.0355628	0.697708	0.999914	NA
IL_10	MINK1	ivw	8	0.0432623	0.0148813	0.00364722	0.450089	Sufficient
IL_10	CDKL1	ivw	6	0.0112255	0.028202	0.690602	0.999914	NA
IL_10	IGHV1-69	ivw	2	0.00363521	0.0194432	0.851687	0.999914	NA
IL_10	TRIM14	ivw	3	-0.0541006	0.0242217	0.0255125	0.71951	Sufficient
IL_10	RP11-497H16.6	ivw	3	-0.0941856	0.13147	0.473741	0.998544	NA
IL_10	APOL1	ivw	2	0.0812364	0.0400089	0.0423097	0.785772	Sufficient
IL_10	SPOCD1	ivw	2	0.0106761	0.028963	0.712417	0.999914	NA
IL_10	PLB1	ivw	9	0.000754804	0.0137303	0.95616	0.999914	NA
IL_10	RP11-143J12.2	ivw	2	0.0317451	0.0514376	0.537132	0.999914	NA
IL_10	AP1S1	ivw	2	0.00674737	0.0338571	0.842036	0.999914	NA
IL_10	ZNF354A	ivw	11	-0.0121483	0.0129974	0.349956	0.987157	NA
IL_10	ZNF138	ivw	6	-0.00187282	0.0264855	0.943628	0.999914	NA
IL_10	GUSBP3	ivw	6	0.00118964	0.027441	0.965421	0.999914	NA
IL_10	ZNF205-AS1	ivw	3	-0.0205679	0.0257301	0.424075	0.995481	NA
IL_10	USP46	ivw	2	-0.0210132	0.0708962	0.766929	0.999914	NA
IL_10	PROK2	ivw	11	0.000404207	0.0104514	0.96915	0.999914	NA
IL_10	RAP2B	ivw	2	0.0336354	0.0539553	0.533026	0.999914	NA
IL_10	ASAH1	ivw	17	-0.0157519	0.0128964	0.221927	0.958863	NA
IL_10	CITED2	ivw	5	-0.0010507	0.0329446	0.974557	0.999914	NA
IL_10	C19orf71	ivw	2	0.0322492	0.0468803	0.491512	0.998681	NA
IL_10	DAPK2	ivw	5	0.00245072	0.0278089	0.929776	0.999914	NA
IL_10	GLOD4	ivw	2	-0.0926013	0.0298305	0.00190759	0.373416	Sufficient
IL_10	SPRYD3	ivw	2	-0.0611783	0.0423582	0.148652	0.926092	NA
IL_10	ERMP1	ivw	11	-0.0109214	0.0135933	0.421718	0.995228	NA
IL_10	C11orf21	ivw	7	-0.0150136	0.0193922	0.438807	0.996135	NA
IL_10	RASA1	ivw	2	-0.0333582	0.0667365	0.617181	0.999914	NA
IL_10	ZNF780B	ivw	2	-0.0872493	0.0882896	0.323047	0.98259	NA
IL_10	SIRT4	ivw	2	0.00527271	0.0530009	0.920755	0.999914	NA
IL_10	DARS2	ivw	4	-0.0325085	0.0268649	0.22625	0.9604	NA
IL_10	IFNG-AS1	ivw	9	-0.000205512	0.0130959	0.987479	0.999914	NA
IL_10	WSB1	ivw	4	0.0277363	0.0204718	0.175465	0.941111	NA
IL_10	TRBV30	ivw	8	-0.0244766	0.0222771	0.271886	0.972307	NA
IL_10	NDUFA3	ivw	4	-0.00765597	0.0231633	0.741006	0.999914	NA
IL_10	HTR3A	ivw	2	-0.0246578	0.0492832	0.616843	0.999914	NA
IL_10	ABHD15	ivw	6	-0.00291389	0.01516	0.847578	0.999914	NA
IL_10	PEA15	ivw	5	0.0296351	0.0312206	0.342511	0.985637	NA
IL_10	RP11-282O18.3	ivw	2	0.0522013	0.0816885	0.522804	0.999914	NA
IL_10	FAM86B1	ivw	3	0.0131893	0.0301717	0.662008	0.999914	NA
IL_10	C1orf131	ivw	2	-0.0450453	0.045396	0.321064	0.981861	NA
IL_10	CAST	ivw	10	-0.00560286	0.0105464	0.595239	0.999914	NA
IL_10	DLGAP1-AS1	ivw	4	0.0110525	0.0122933	0.368616	0.990782	NA
IL_10	ALDH18A1	ivw	2	0.0416612	0.0359073	0.24595	0.965746	NA
IL_10	PRICKLE1	ivw	4	-0.0367952	0.0718838	0.608742	0.999914	NA
IL_10	ZNF135	ivw	3	0.00911639	0.0437658	0.834995	0.999914	NA
IL_10	MED21	ivw	4	0.0257677	0.033028	0.435287	0.996135	NA
IL_10	ERCC3	ivw	9	0.00510368	0.0138166	0.71184	0.999914	NA
IL_10	CTC-497E21.4	ivw	16	0.002747	0.0135072	0.838843	0.999914	NA
IL_10	CHAC2	ivw	2	-0.033029	0.133047	0.80394	0.999914	NA
IL_10	BEND5	ivw	2	-0.0182542	0.0707418	0.796376	0.999914	NA
IL_10	ZNF468	ivw	4	-0.013136	0.0290544	0.651184	0.999914	NA
IL_10	BST1	ivw	10	-0.00147454	0.0180496	0.93489	0.999914	NA
IL_10	RAB36	ivw	2	0.00160757	0.0539549	0.976231	0.999914	NA
IL_10	ME1	ivw	2	-0.0964479	0.0506012	0.056645	0.823037	NA
IL_10	GPRIN1	ivw	2	-0.0323785	0.0250495	0.196156	0.948031	NA
IL_10	GIMAP4	ivw	6	0.00571844	0.0100765	0.570372	0.999914	NA
IL_10	TMEM184B	ivw	4	-0.00723819	0.0183486	0.693225	0.999914	NA
IL_10	RP11-1094M14.5	ivw	3	-0.0569537	0.0302274	0.0595412	0.829326	NA
IL_10	PMS2P4	ivw	2	-0.0026554	0.0415674	0.949064	0.999914	NA
IL_10	CNPY4	ivw	11	-0.00544842	0.0170694	0.749581	0.999914	NA
IL_10	DLGAP1-AS2	ivw	2	-0.000749578	0.0420743	0.985786	0.999914	NA
IL_10	PHIP	ivw	2	-0.0313914	0.0582434	0.589909	0.999914	NA
IL_10	ZNF260	ivw	3	-0.0402322	0.0446486	0.367543	0.990447	NA
IL_10	TMEM179B	ivw	2	-0.0579977	0.0474307	0.221409	0.958546	NA
IL_10	AC113189.5	ivw	4	-0.00205198	0.0178759	0.908611	0.999914	NA
IL_10	S1PR3	ivw	4	-0.0195254	0.0230078	0.396081	0.992865	NA
IL_10	RP11-556E13.1	ivw	2	-0.00278195	0.0951029	0.976664	0.999914	NA
IL_10	FBXO32	ivw	6	-0.0378642	0.0253988	0.136017	0.918444	NA
IL_10	CTA-445C9.15	ivw	8	0.0347718	0.0132983	0.00892893	0.567178	Sufficient
IL_10	MTMR3	ivw	12	-0.0141089	0.0137384	0.304433	0.979394	NA
IL_10	AAMDC	ivw	2	0.039992	0.0469009	0.393831	0.992703	NA
IL_10	EOMES	ivw	4	-0.00799634	0.0385082	0.8355	0.999914	NA
IL_10	FCGR3A	ivw	3	0.0394472	0.0604937	0.514345	0.999914	NA
IL_10	CYP1B1-AS1	ivw	6	-0.00571659	0.0278602	0.837425	0.999914	NA
IL_10	USP12	ivw	2	0.0353342	0.16817	0.833581	0.999914	NA
IL_10	PCBD1	ivw	3	0.00701629	0.0367506	0.848591	0.999914	NA
IL_10	RCE1	ivw	2	0.046269	0.0242568	0.0564605	0.822674	NA
IL_10	GOLGA8K	ivw	3	0.0136794	0.0390072	0.725822	0.999914	NA
IL_10	TRBV7-4	ivw	3	-0.0146516	0.0411404	0.721739	0.999914	NA
IL_10	AC026740.1	ivw	2	0.0476116	0.0412996	0.248978	0.967027	NA
IL_10	FGFR2	ivw	3	0.0176752	0.0261906	0.49976	0.999283	NA
IL_10	RP11-707O23.5	ivw	8	-0.00876018	0.0121085	0.469389	0.998544	NA
IL_10	REEP5	ivw	7	-0.0212309	0.019801	0.283625	0.974905	NA
IL_10	ZNF813	ivw	3	-0.0469483	0.0561354	0.402963	0.993396	NA
IL_10	TRMT12	ivw	16	-0.000415256	0.00852131	0.961133	0.999914	NA
IL_10	ZNF410	ivw	2	-0.0578761	0.0907719	0.523734	0.999914	NA
IL_10	ATF6	ivw	6	0.016129	0.0158909	0.310115	0.980308	NA
IL_10	RP11-290F20.2	ivw	2	-0.0717106	0.047419	0.130464	0.915298	NA
IL_10	AC018766.5	ivw	3	-0.0268459	0.0313196	0.391356	0.992703	NA
IL_10	HCG4P6	ivw	3	0.0323113	0.0342661	0.345705	0.986165	NA
IL_10	SIGLEC5	ivw	19	0.000475894	0.0122996	0.969136	0.999914	NA
IL_10	DUSP8	ivw	2	-0.101355	0.0525394	0.0537144	0.818398	NA
IL_10	BARD1	ivw	13	0.00148009	0.0151927	0.922392	0.999914	NA
IL_10	SCARNA24	ivw	3	0.0179702	0.044194	0.684287	0.999914	NA
IL_10	TIAL1	ivw	2	0.0115817	0.0909882	0.898713	0.999914	NA
IL_10	CLMN	ivw	7	0.0345068	0.0159847	0.0308709	0.745017	Sufficient
IL_10	LINC00174	ivw	6	0.013928	0.01307	0.286586	0.975202	NA
IL_10	FLYWCH1	ivw	8	-0.00811492	0.0144619	0.574714	0.999914	NA
IL_10	ZNF137P	ivw	3	0.0169334	0.0506842	0.738307	0.999914	NA
IL_10	RP4-669P10.19	ivw	3	0.0122865	0.0504405	0.807553	0.999914	NA
IL_10	USP22	ivw	3	-0.00609002	0.0425788	0.886267	0.999914	NA
IL_10	TSEN2	ivw	8	0.00445723	0.0168903	0.791862	0.999914	NA
IL_10	PPFIBP2	ivw	13	0.0174032	0.0107262	0.104699	0.891186	NA
IL_10	HIVEP3	ivw	4	-0.0213466	0.020393	0.29521	0.977116	NA
IL_10	PACSIN2	ivw	2	-0.0349064	0.0730843	0.632922	0.999914	NA
IL_10	WDSUB1	ivw	10	-0.00138539	0.0161196	0.931511	0.999914	NA
IL_10	F13A1	ivw	9	0.00123337	0.0144264	0.931869	0.999914	NA
IL_10	SUSD1	ivw	17	-2.1671e-05	0.0122256	0.998586	0.999914	NA
IL_10	SRR	ivw	8	0.00106936	0.0163071	0.947715	0.999914	NA
IL_10	PLXNA1	ivw	2	0.00481521	0.0896861	0.957182	0.999914	NA
IL_10	AC009404.2	ivw	3	0.0218515	0.0485981	0.652973	0.999914	NA
IL_10	LMNA	ivw	3	0.0365768	0.0305148	0.230661	0.962223	NA
IL_10	SLC9A1	ivw	2	0.0543986	0.0635957	0.39234	0.992703	NA
IL_10	RP1-80B9.2	ivw	2	0.131675	0.0588208	0.0251838	0.71824	Sufficient
IL_10	CCDC85A	ivw	2	-0.00265781	0.0349335	0.939354	0.999914	NA
IL_10	CPSF1	ivw	9	0.0230348	0.0120183	0.055284	0.820931	NA
IL_10	RP11-360F5.3	ivw	7	-0.00668477	0.0246301	0.786079	0.999914	NA
IL_10	EGLN3	ivw	3	0.0174632	0.03612	0.628758	0.999914	NA
IL_10	ST8SIA1	ivw	4	0.0189701	0.0293385	0.517896	0.999914	NA
IL_10	C18orf8	ivw	4	-0.0170363	0.0329821	0.605483	0.999914	NA
IL_10	CERS5	ivw	20	-1.77853e-05	0.00788438	0.9982	0.999914	NA
IL_10	TAF2	ivw	2	0.0452013	0.0486407	0.352739	0.987604	NA
IL_10	EMR1	ivw	10	0.00269649	0.0128159	0.833354	0.999914	NA
IL_10	RNF175	ivw	4	-0.0102592	0.0278213	0.712311	0.999914	NA
IL_10	AF131215.9	ivw	15	-0.0140581	0.0132693	0.289397	0.975748	NA
IL_10	ADCY7	ivw	5	0.00146261	0.0180843	0.93554	0.999914	NA
IL_10	RSBN1	ivw	3	0.0546889	0.0280115	0.0508938	0.809106	NA
IL_10	ZC3HAV1	ivw	4	-0.013043	0.0367855	0.722912	0.999914	NA
IL_10	CCHCR1	ivw	3	0.0189705	0.0242302	0.43367	0.996135	NA
IL_10	CTD-2017D11.1	ivw	6	0.0114027	0.0136713	0.404245	0.993574	NA
IL_10	UBLCP1	ivw	2	0.0144242	0.0574413	0.801728	0.999914	NA
IL_10	NEK3	ivw	5	0.0148745	0.0249642	0.551287	0.999914	NA
IL_10	AC005682.5	ivw	4	-0.0428006	0.0263509	0.104322	0.890864	NA
IL_10	CCDC3	ivw	6	0.0183853	0.0243033	0.449352	0.997047	NA
IL_10	CEBPA	ivw	3	-0.00937152	0.0437547	0.830404	0.999914	NA
IL_10	TPGS2	ivw	13	0.0110942	0.0120558	0.357451	0.988379	NA
IL_10	CSNK1D	ivw	3	-0.0109011	0.0157402	0.488584	0.998544	NA
IL_10	HAVCR2	ivw	4	-0.00576039	0.0276751	0.835117	0.999914	NA
IL_10	CD226	ivw	3	-0.0214548	0.0180902	0.235626	0.963263	NA
IL_10	TRAV8-4	ivw	2	0.0137726	0.0493519	0.780191	0.999914	NA
IL_10	ARL5A	ivw	5	0.048426	0.0381441	0.204243	0.950647	NA
IL_10	FRAT2	ivw	11	-0.00853907	0.016045	0.594592	0.999914	NA
IL_10	CRTAP	ivw	2	-0.0264656	0.0468679	0.572287	0.999914	NA
IL_10	GBP4	ivw	6	-0.0421543	0.023185	0.0690376	0.845655	NA
IL_10	PLBD1	ivw	4	-0.023168	0.0216367	0.284271	0.974905	NA
IL_10	ENTPD3-AS1	ivw	3	-0.0789353	0.0259332	0.00233613	0.392791	Sufficient
IL_10	CGGBP1	ivw	10	0.00133008	0.0180116	0.941133	0.999914	NA
IL_10	HLA-C	ivw	16	-0.0122732	0.0106329	0.248392	0.967027	NA
IL_10	LINC00525	ivw	2	-0.0021127	0.03346	0.949654	0.999914	NA
IL_10	RNF38	ivw	3	0.042372	0.0386006	0.272335	0.972307	NA
IL_10	RP4-717I23.3	ivw	5	0.00528313	0.015775	0.737697	0.999914	NA
IL_10	MYBPC3	ivw	17	0.00820328	0.00994985	0.409677	0.994215	NA
IL_10	PDK1	ivw	7	0.00989142	0.0317194	0.755161	0.999914	NA
IL_10	MEF2A	ivw	4	0.00778826	0.0303218	0.797292	0.999914	NA
IL_10	KCNB1	ivw	2	-0.0231176	0.0399992	0.563297	0.999914	NA
IL_10	H2AFZ	ivw	3	-0.0117029	0.0314621	0.709917	0.999914	NA
IL_10	NAA60	ivw	6	0.0198946	0.0197776	0.314455	0.980739	NA
IL_10	RBCK1	ivw	7	-0.0111491	0.0216352	0.606329	0.999914	NA
IL_10	SLC22A4	ivw	12	0.0018199	0.0196674	0.926274	0.999914	NA
IL_10	RP11-1026M7.2	ivw	3	0.0223174	0.0354451	0.528936	0.999914	NA
IL_10	ZNRF2	ivw	2	-0.00594056	0.0572975	0.917424	0.999914	NA
IL_10	RP11-499P20.2	ivw	7	-0.00507905	0.0128622	0.692931	0.999914	NA
IL_10	RP1-90J20.7	ivw	9	-0.0026565	0.0112655	0.813582	0.999914	NA
IL_10	LGMN	ivw	2	-0.0450337	0.0285347	0.114518	0.902698	NA
IL_10	RP11-114H24.6	ivw	2	-0.0057619	0.0430771	0.893594	0.999914	NA
IL_10	MC1R	ivw	7	0.00525894	0.0111922	0.638445	0.999914	NA
IL_10	CEP128	ivw	9	-0.00194877	0.0146966	0.89451	0.999914	NA
IL_10	EOGT	ivw	3	0.00454093	0.0238752	0.849157	0.999914	NA
IL_10	CBS	ivw	18	-0.00227098	0.00835476	0.785761	0.999914	NA
IL_10	MXRA7	ivw	7	0.0137998	0.022431	0.538415	0.999914	NA
IL_10	RILPL2	ivw	11	0.00869276	0.0130493	0.505318	0.999662	NA
IL_10	WDR6	ivw	25	-0.00171495	0.00698282	0.805996	0.999914	NA
IL_10	EXOSC6	ivw	20	0.0164982	0.0109165	0.130709	0.915298	NA
IL_10	MAP1S	ivw	2	0.00835904	0.0455324	0.854339	0.999914	NA
IL_10	TRBV11-1	ivw	5	-0.000746138	0.0198901	0.970076	0.999914	NA
IL_10	NINJ2	ivw	7	-0.0254215	0.0189943	0.180773	0.943407	NA
IL_10	GLIPR1	ivw	2	-0.0442174	0.0574397	0.441415	0.996135	NA
IL_10	UNC119B	ivw	4	-0.0159203	0.0216949	0.463055	0.998446	NA
IL_10	RP11-517P14.2	ivw	3	0.0281432	0.0796172	0.723728	0.999914	NA
IL_10	RTN2	ivw	2	0.0321304	0.0340324	0.345113	0.985961	NA
IL_10	RP11-862G15.2	ivw	2	-0.0195027	0.0592702	0.74212	0.999914	NA
IL_10	ANKK1	ivw	7	-0.00962697	0.0194483	0.620598	0.999914	NA
IL_10	IFNGR1	ivw	2	-0.0413434	0.0697612	0.553421	0.999914	NA
IL_10	FARS2	ivw	3	0.034893	0.0253202	0.168181	0.937106	NA
IL_10	SPATA6	ivw	3	0.0350352	0.0369892	0.34355	0.985637	NA
IL_10	ATP13A1	ivw	9	0.00748609	0.01244	0.547325	0.999914	NA
IL_10	ABO	ivw	6	0.0245697	0.0224353	0.273458	0.972332	NA
IL_10	ETFB	ivw	5	-0.0184335	0.0317569	0.561608	0.999914	NA
IL_10	KIF1B	ivw	14	-0.00488208	0.00955503	0.609391	0.999914	NA
IL_10	KLF11	ivw	4	-0.0134578	0.0198584	0.49797	0.999172	NA
IL_10	INSIG1	ivw	10	0.00716452	0.0146645	0.625153	0.999914	NA
IL_10	TMEM120A	ivw	5	0.0202808	0.0322975	0.530045	0.999914	NA
IL_10	WDR52	ivw	2	-0.0322661	0.0340743	0.343673	0.985637	NA
IL_10	CCNB1IP1	ivw	4	-0.0257319	0.02016	0.20182	0.949931	NA
IL_10	TIGD5	ivw	4	0.00554312	0.021899	0.800174	0.999914	NA
IL_10	PRORSD1P	ivw	3	0.0523522	0.0351019	0.135847	0.918444	NA
IL_10	AC104135.3	ivw	5	-0.023597	0.0175258	0.17817	0.942726	NA
IL_10	HLA-E	ivw	4	0.0110139	0.0426263	0.796111	0.999914	NA
IL_10	TRGV5	ivw	10	0.00560152	0.0115537	0.6278	0.999914	NA
IL_10	GPR153	ivw	2	-0.00285932	0.103453	0.97795	0.999914	NA
IL_10	SOWAHC	ivw	6	0.00658719	0.0208063	0.75155	0.999914	NA
IL_10	ARPC4	ivw	2	0.0286723	0.0616125	0.64167	0.999914	NA
IL_10	RP11-728F11.1	ivw	2	0.0841706	0.0405222	0.037788	0.76978	Sufficient
IL_10	TRAV1-1	ivw	6	0.00344281	0.022643	0.87915	0.999914	NA
IL_10	N4BP2L2	ivw	3	-0.05878	0.0813162	0.469768	0.998544	NA
IL_10	RPIA	ivw	4	-0.00654037	0.0270607	0.809018	0.999914	NA
IL_10	BCL6	ivw	4	-0.0240869	0.0410459	0.557319	0.999914	NA
IL_10	GAS6	ivw	3	0.0130641	0.0323949	0.686744	0.999914	NA
IL_10	PIGS	ivw	2	0.0227783	0.0509204	0.654635	0.999914	NA
IL_10	ZDHHC11B	ivw	4	0.121414	0.0404126	0.0026615	0.409101	Sufficient
IL_10	R3HCC1L	ivw	6	0.0107344	0.0252082	0.670234	0.999914	NA
IL_10	CD6	ivw	6	0.0109712	0.0203339	0.589507	0.999914	NA
IL_10	PLEKHA1	ivw	7	-0.0330289	0.0157336	0.0357943	0.764791	Sufficient
IL_10	RP1-179N16.6	ivw	9	-0.0287735	0.019282	0.135634	0.918444	NA
IL_10	UNC45B	ivw	3	-0.0264504	0.0200283	0.186617	0.945818	NA
IL_10	TLE2	ivw	3	0.0169116	0.0364695	0.642849	0.999914	NA
IL_10	DIABLO	ivw	2	0.0934587	0.0470793	0.0471296	0.799024	Sufficient
IL_10	ZNF85	ivw	11	0.0216118	0.0135585	0.110942	0.898738	NA
IL_10	KCNH8	ivw	2	-0.0616611	0.0969887	0.524936	0.999914	NA
IL_10	RPL37A	ivw	2	-0.00828522	0.029999	0.782408	0.999914	NA
IL_10	LY86	ivw	14	-0.00156707	0.0118442	0.894741	0.999914	NA
IL_10	PRRT3	ivw	5	0.0016697	0.0237636	0.943984	0.999914	NA
IL_10	PRKCE	ivw	2	0.0354294	0.0411009	0.388682	0.992457	NA
IL_10	HOPX	ivw	5	-0.0419724	0.0302878	0.165812	0.936198	NA
IL_10	AC024560.3	ivw	2	-0.0474534	0.0637941	0.456966	0.997888	NA
IL_10	TMEM79	ivw	12	0.00895674	0.0120887	0.458743	0.998097	NA
IL_10	RP11-960L18.1	ivw	4	-0.0177871	0.0265973	0.503651	0.999662	NA
IL_10	C5orf51	ivw	2	0.0358232	0.0613632	0.559362	0.999914	NA
IL_10	TMEM39B	ivw	2	-0.0310763	0.0632784	0.623353	0.999914	NA
IL_10	S100P	ivw	11	-0.00990818	0.0152655	0.516301	0.999914	NA
IL_10	C11orf35	ivw	8	-0.00267524	0.036971	0.942315	0.999914	NA
IL_10	SLC25A4	ivw	3	0.03517	0.0319877	0.271557	0.972307	NA
IL_10	DKK3	ivw	11	-0.0244221	0.0104229	0.0191231	0.679863	Sufficient
IL_10	RP11-572C15.5	ivw	2	0.0137086	0.0641405	0.830759	0.999914	NA
IL_10	LGALS3BP	ivw	4	0.0129273	0.0400576	0.746908	0.999914	NA
IL_10	RNF40	ivw	4	0.00378587	0.0478328	0.936915	0.999914	NA
IL_10	HNMT	ivw	3	0.0152422	0.0237597	0.52119	0.999914	NA
IL_10	RAB12	ivw	3	0.0017076	0.0463111	0.970587	0.999914	NA
IL_10	ENTPD2	ivw	3	-0.00016433	0.0162415	0.991927	0.999914	NA
IL_10	CHCHD5	ivw	2	0.0122447	0.0511415	0.810774	0.999914	NA
IL_10	IGSF9	ivw	2	-0.0549434	0.157844	0.727775	0.999914	NA
IL_10	CCL5	ivw	3	0.0370523	0.0488959	0.448583	0.996926	NA
IL_10	AVIL	ivw	2	-0.0152401	0.0315231	0.62877	0.999914	NA
IL_10	CTD-2587M2.1	ivw	7	-0.0268793	0.0164811	0.102907	0.88876	NA
IL_10	SNRNP70	ivw	2	0.0391916	0.0400983	0.328378	0.983441	NA
IL_10	SGK1	ivw	7	-0.00495604	0.0140504	0.72429	0.999914	NA
IL_10	CCBL2	ivw	8	0.00742233	0.0195901	0.704775	0.999914	NA
IL_10	NOP14-AS1	ivw	4	0.0313501	0.0208566	0.132807	0.916953	NA
IL_10	CDC25B	ivw	5	-0.0595443	0.0162206	0.000241684	0.165186	Sufficient
IL_10	ATP8B3	ivw	3	-0.0383146	0.0481361	0.426052	0.995795	NA
IL_10	PCGF3	ivw	9	0.0100666	0.0174812	0.564713	0.999914	NA
IL_10	PVALB	ivw	4	-0.0168699	0.0137344	0.219337	0.95711	NA
IL_10	RP11-228B15.4	ivw	5	-0.0579007	0.0275873	0.0358329	0.764932	Sufficient
IL_10	INSL3	ivw	8	0.000669048	0.027138	0.980331	0.999914	NA
IL_10	RP11-108M9.3	ivw	3	-0.0136515	0.0289487	0.637231	0.999914	NA
IL_10	RP11-121C2.2	ivw	16	-0.00069103	0.0159455	0.965433	0.999914	NA
IL_10	TMOD2	ivw	14	0.0197515	0.0127441	0.121175	0.908193	NA
IL_10	AC073346.2	ivw	2	0.0462716	0.0449401	0.303185	0.978953	NA
IL_10	AC005154.8	ivw	5	0.00839547	0.0189349	0.657486	0.999914	NA
IL_10	RP11-107F6.3	ivw	3	-0.00533947	0.0236473	0.82136	0.999914	NA
IL_10	CIAPIN1	ivw	2	-0.0658514	0.129833	0.612013	0.999914	NA
IL_10	KLRC4	ivw	2	-0.0133749	0.0323552	0.679329	0.999914	NA
IL_10	ARID4A	ivw	2	-0.00473835	0.0655816	0.942402	0.999914	NA
IL_10	ZBTB40	ivw	3	-0.0155389	0.022981	0.498936	0.999283	NA
IL_10	RNGTT	ivw	11	-0.00421645	0.0131617	0.748698	0.999914	NA
IL_10	LINC00667	ivw	7	0.0127409	0.0113051	0.259738	0.969869	NA
IL_10	SRXN1	ivw	12	0.0178944	0.0102442	0.0806742	0.861613	NA
IL_10	GPHN	ivw	2	0.0935872	0.057981	0.106505	0.893415	NA
IL_10	ZFPM1	ivw	7	0.0302558	0.0164797	0.0663653	0.840368	NA
IL_10	DDX50	ivw	2	0.0170554	0.0624473	0.784763	0.999914	NA
IL_10	PTGIR	ivw	5	-0.034273	0.0159339	0.0314798	0.748045	Sufficient
IL_10	COL11A2	ivw	3	-0.023381	0.0367742	0.524907	0.999914	NA
IL_10	RP11-726G1.1	ivw	3	0.0142425	0.0439171	0.745708	0.999914	NA
IL_10	KLHL3	ivw	2	0.028707	0.0194144	0.139234	0.921283	NA
IL_10	PLD6	ivw	9	-0.00662744	0.0143868	0.645041	0.999914	NA
IL_10	KAZN	ivw	9	0.0102377	0.0142328	0.471953	0.998544	NA
IL_10	ASCC3	ivw	4	0.00838756	0.0323904	0.795672	0.999914	NA
IL_10	THEMIS	ivw	2	-0.0204938	0.0644662	0.750561	0.999914	NA
IL_10	ATP2B4	ivw	2	0.0144333	0.0776402	0.852523	0.999914	NA
IL_10	KBTBD2	ivw	10	0.000810587	0.0125445	0.948479	0.999914	NA
IL_10	NREP	ivw	2	-0.0150311	0.0555511	0.786713	0.999914	NA
IL_10	HLA-DRB1	ivw	10	0.00626403	0.0123266	0.611332	0.999914	NA
IL_10	RFT1	ivw	2	-0.038821	0.0218344	0.0754084	0.855906	NA
IL_10	HRK	ivw	7	0.0327666	0.0254611	0.19812	0.948896	NA
IL_10	ADD3	ivw	3	0.00298296	0.0318846	0.925463	0.999914	NA
IL_10	NT5C3	ivw	2	-0.0399755	0.0497491	0.42166	0.995228	NA
IL_10	ARIH2	ivw	3	0.0181839	0.0301121	0.545927	0.999914	NA
IL_10	CYP2S1	ivw	10	0.00857789	0.0110418	0.437245	0.996135	NA
IL_10	RP5-1051J4.6	ivw	3	0.0203305	0.0332033	0.540338	0.999914	NA
IL_10	CCSER2	ivw	12	-0.00182864	0.0112102	0.870422	0.999914	NA
IL_10	FAM19A1	ivw	8	0.0016217	0.0203669	0.936536	0.999914	NA
IL_10	VAMP4	ivw	2	0.00643758	0.0316171	0.838658	0.999914	NA
IL_10	POLR2E	ivw	4	-0.0271625	0.0232586	0.24287	0.964851	NA
IL_10	USP1	ivw	2	-0.0232532	0.0457024	0.610894	0.999914	NA
IL_10	S100A11	ivw	3	-0.0997882	0.0571067	0.0805684	0.861471	NA
IL_10	RP11-295M18.2	ivw	4	-0.00453608	0.0267594	0.865393	0.999914	NA
IL_10	CCT6P3	ivw	5	0.0185611	0.0139094	0.182061	0.943543	NA
IL_10	CD200R1L	ivw	2	-0.0199761	0.0259899	0.442126	0.996135	NA
IL_10	BSPRY	ivw	4	-0.0255156	0.0205145	0.21358	0.955323	NA
IL_10	GPR128	ivw	2	0.0330403	0.101591	0.745007	0.999914	NA
IL_10	EFHD1	ivw	2	-0.00778175	0.0441868	0.860207	0.999914	NA
IL_10	CTC-550B14.6	ivw	7	0.00703845	0.0248008	0.776564	0.999914	NA
IL_10	GZMA	ivw	3	-0.0347037	0.100107	0.728841	0.999914	NA
IL_10	RNASE3	ivw	10	-0.00644378	0.0146485	0.660014	0.999914	NA
IL_10	CTD-2258A20.5	ivw	2	0.0587014	0.1238	0.635382	0.999914	NA
IL_10	TNFRSF9	ivw	3	-0.0259773	0.0430731	0.546444	0.999914	NA
IL_10	USP38	ivw	2	-0.00543815	0.0295106	0.853796	0.999914	NA
IL_10	CCDC101	ivw	13	-0.0167511	0.00989976	0.0906321	0.874948	NA
IL_10	CTBP1	ivw	5	-0.00364716	0.026163	0.889133	0.999914	NA
IL_10	SORD	ivw	3	0.16278	0.049269	0.000953483	0.28754	Sufficient
IL_10	AKR1B1	ivw	7	0.0177577	0.0184221	0.33508	0.984376	NA
IL_10	LINC00304	ivw	3	0.0446771	0.0344253	0.194357	0.947707	NA
IL_10	LHPP	ivw	16	0.00558562	0.0117423	0.6343	0.999914	NA
IL_10	UCK2	ivw	2	-0.0574976	0.0762479	0.450796	0.997347	NA
IL_10	FBXW8	ivw	4	-0.0340191	0.0216712	0.116466	0.904483	NA
IL_10	TRAV38-2DV8	ivw	3	0.0323054	0.0557743	0.562443	0.999914	NA
IL_10	CTD-2540L5.6	ivw	3	-0.103377	0.0616302	0.0934677	0.879549	NA
IL_10	PSEN2	ivw	3	0.0444922	0.0299854	0.137864	0.919954	NA
IL_10	ADCY3	ivw	4	-0.0553685	0.0319214	0.0828251	0.865008	NA
IL_10	UBASH3A	ivw	10	-0.000119999	0.0150508	0.993639	0.999914	NA
IL_10	PLAC9	ivw	4	0.00990146	0.0339602	0.770623	0.999914	NA
IL_10	DSTN	ivw	13	0.000172925	0.0126846	0.989123	0.999914	NA
IL_10	RPS8	ivw	2	-0.012008	0.011502	0.29649	0.977563	NA
IL_10	EXOSC3	ivw	3	0.00306439	0.0318735	0.923408	0.999914	NA
IL_10	ASB13	ivw	6	-6.07289e-05	0.019776	0.99755	0.999914	NA
IL_10	CLEC2D	ivw	2	-0.00687902	0.0651367	0.915893	0.999914	NA
IL_10	P2RY14	ivw	5	-0.00278503	0.0181331	0.877934	0.999914	NA
IL_10	CTD-2201I18.1	ivw	4	-0.0475456	0.0367342	0.195556	0.947973	NA
IL_10	RP11-76E17.3	ivw	2	-0.00798062	0.0197187	0.68568	0.999914	NA
IL_10	GABRD	ivw	2	-0.0435905	0.0532479	0.412996	0.994221	NA
IL_10	RP11-108P20.1	ivw	2	0.0133266	0.0684913	0.845726	0.999914	NA
IL_10	CEP85L	ivw	6	-0.0309203	0.032745	0.345029	0.985937	NA
IL_10	ZC3H15	ivw	2	-0.0283429	0.0701407	0.686149	0.999914	NA
IL_10	INTS3	ivw	2	0.00563296	0.0638174	0.929665	0.999914	NA
IL_10	PQLC2	ivw	2	-0.0660548	0.0390169	0.0904596	0.874842	NA
IL_10	GRB14	ivw	2	-0.0192521	0.110457	0.861634	0.999914	NA
IL_10	C9orf156	ivw	9	-0.0212855	0.01113	0.0558196	0.82127	NA
IL_10	VPS54	ivw	2	-0.0604385	0.0497728	0.224638	0.959605	NA
IL_10	NRDE2	ivw	3	0.00203197	0.0172158	0.906045	0.999914	NA
IL_10	TYK2	ivw	5	-0.0348049	0.0301553	0.248423	0.967027	NA
IL_10	EIF2S1	ivw	2	-0.00667713	0.0438775	0.879048	0.999914	NA
IL_10	RBBP6	ivw	3	0.0153843	0.0453859	0.734635	0.999914	NA
IL_10	CTD-3185P2.1	ivw	2	-0.0660107	0.0516601	0.201324	0.949931	NA
IL_10	DIP2A	ivw	10	-0.0177754	0.00906017	0.0497714	0.806775	Sufficient
IL_10	GPR146	ivw	6	-0.0159481	0.0141289	0.259002	0.969556	NA
IL_10	XYLT1	ivw	20	0.00599925	0.0121447	0.62132	0.999914	NA
IL_10	MN1	ivw	3	-0.00257731	0.0532514	0.961398	0.999914	NA
IL_10	SLC9A3	ivw	14	-0.011549	0.0121887	0.343375	0.985637	NA
IL_10	RP11-175P19.2	ivw	2	0.0300644	0.0331581	0.364567	0.990145	NA
IL_10	PLAC8	ivw	3	-0.00936292	0.0320789	0.770385	0.999914	NA
IL_10	LANCL1	ivw	2	0.0450246	0.0401093	0.26163	0.970216	NA
IL_10	TDP1	ivw	2	-0.162592	0.237342	0.49331	0.998822	NA
IL_10	CEP41	ivw	2	0.0012857	0.0297569	0.965537	0.999914	NA
IL_10	RP4-673D20.4	ivw	2	-0.0715613	0.0379585	0.0593963	0.829201	NA
IL_10	PFKFB4	ivw	4	-0.0173529	0.0364589	0.634103	0.999914	NA
IL_10	MBOAT1	ivw	5	0.00804808	0.0309437	0.794796	0.999914	NA
IL_10	TXNL4B	ivw	2	0.0908237	0.0578196	0.116227	0.904435	NA
IL_10	DTWD2	ivw	2	-0.0273824	0.0405924	0.49995	0.999326	NA
IL_10	CTD-2583A14.8	ivw	7	0.0176684	0.0171453	0.30277	0.978884	NA
IL_10	PFDN1	ivw	2	0.0322233	0.0319959	0.313882	0.980665	NA
IL_10	RP11-477D19.2	ivw	5	0.0183388	0.0262201	0.484292	0.998544	NA
IL_10	AP001816.1	ivw	23	0.00805783	0.00795402	0.311036	0.980401	NA
IL_10	ZNF571	ivw	2	0.0158096	0.0434591	0.716022	0.999914	NA
IL_10	VPS37B	ivw	3	-0.000243316	0.0296541	0.993453	0.999914	NA
IL_10	CASP1P2	ivw	2	-0.000408217	0.0291619	0.988831	0.999914	NA
IL_10	FBP1	ivw	6	0.00520206	0.0219289	0.812484	0.999914	NA
IL_10	RP11-552F3.9	ivw	3	-0.0147993	0.0337359	0.660893	0.999914	NA
IL_10	RPS6KL1	ivw	2	0.0213709	0.0321279	0.505934	0.999662	NA
IL_10	TRIM60P18	ivw	6	-0.0193637	0.0235137	0.410218	0.994215	NA
IL_10	SMARCB1	ivw	6	-0.030909	0.0179423	0.0849457	0.867309	NA
IL_10	CTD-2341M24.1	ivw	2	0.0267639	0.0363909	0.462062	0.998396	NA
IL_10	FAM126A	ivw	4	-0.0687394	0.0340896	0.0437545	0.789959	Sufficient
IL_10	ZNF652	ivw	3	-0.00934187	0.0748669	0.900698	0.999914	NA
IL_10	CCDC130	ivw	2	-0.00157286	0.0755158	0.983383	0.999914	NA
IL_10	AC006042.6	ivw	3	0.0866377	0.0705644	0.219528	0.957141	NA
IL_10	FAM108A7P	ivw	3	-0.0549172	0.0345004	0.111433	0.898738	NA
IL_10	PARP8	ivw	2	0.0273988	0.0325281	0.399614	0.993118	NA
IL_10	RP5-994D16.9	ivw	2	0.0113429	0.0270642	0.675134	0.999914	NA
IL_10	SCAMP2	ivw	6	-0.0282109	0.0180783	0.118645	0.906159	NA
IL_10	SRD5A3	ivw	9	-0.00945188	0.0245733	0.700504	0.999914	NA
IL_10	CTC-459F4.1	ivw	10	-0.0118784	0.0119314	0.319462	0.981826	NA
IL_10	SNHG9	ivw	6	-0.0150337	0.0171713	0.381293	0.992358	NA
IL_10	RP11-445H22.3	ivw	5	0.00883887	0.0149362	0.554002	0.999914	NA
IL_10	LINC00562	ivw	2	0.0435694	0.0683877	0.524063	0.999914	NA
IL_10	RP11-632F7.1	ivw	2	0.0895399	0.0396803	0.0240371	0.713464	Sufficient
IL_10	MORC2-AS1	ivw	8	0.0287146	0.0159247	0.0713636	0.851063	NA
IL_10	CD86	ivw	5	0.00899148	0.0491314	0.854791	0.999914	NA
IL_10	KIF13A	ivw	2	0.0121063	0.0495927	0.807142	0.999914	NA
IL_10	EVA1C	ivw	4	-0.0293657	0.0184937	0.112315	0.899891	NA
IL_10	CPA5	ivw	9	0.00864444	0.0116957	0.459838	0.998196	NA
IL_10	PIP4K2C	ivw	3	-0.0298628	0.0515182	0.562148	0.999914	NA
IL_10	NMNAT3	ivw	9	0.0222107	0.014512	0.125892	0.911273	NA
IL_10	IGLV1-41	ivw	3	-0.00474468	0.0204051	0.816131	0.999914	NA
IL_10	RNF19B	ivw	2	-0.0487469	0.0489384	0.319208	0.981826	NA
IL_10	TLE1	ivw	4	-0.0272456	0.048096	0.571065	0.999914	NA
IL_10	TXNRD2	ivw	3	-0.0250381	0.0515587	0.627234	0.999914	NA
IL_10	RSL24D1	ivw	3	-0.0195868	0.0234019	0.402608	0.993396	NA
IL_10	CWC15	ivw	2	0.0245027	0.0265148	0.355427	0.987947	NA
IL_10	RPL27A	ivw	3	0.00377752	0.0322825	0.906848	0.999914	NA
IL_10	KDSR	ivw	5	-0.019478	0.0194957	0.31775	0.9814	NA
IL_10	GALNT1	ivw	3	0.0493196	0.0299103	0.0991644	0.885142	NA
IL_10	MEAF6	ivw	8	0.00479296	0.00756082	0.526133	0.999914	NA
IL_10	PTTG1IP	ivw	8	-0.000401483	0.0123855	0.974141	0.999914	NA
IL_10	SERTAD3	ivw	14	0.00646817	0.0103456	0.531832	0.999914	NA
IL_10	CABP5	ivw	7	0.0041334	0.0237483	0.861826	0.999914	NA
IL_10	FAM207A	ivw	2	0.0743515	0.0426753	0.0814632	0.863094	NA
IL_10	IQCK	ivw	2	-0.146029	0.109849	0.183729	0.944303	NA
IL_10	HDHD3	ivw	5	-0.0102059	0.0152603	0.50363	0.999662	NA
IL_10	INPP5B	ivw	13	0.0151629	0.0108505	0.162282	0.933833	NA
IL_10	MS4A14	ivw	20	-0.00563096	0.00934556	0.546823	0.999914	NA
IL_10	TRIM11	ivw	2	0.0609203	0.0646151	0.345774	0.986165	NA
IL_10	SRP9	ivw	2	-0.0183414	0.0515887	0.722192	0.999914	NA
IL_10	RP11-433A23.1	ivw	11	0.00466435	0.0176353	0.791403	0.999914	NA
IL_10	H2AFY	ivw	2	0.139117	0.0667469	0.0371371	0.768063	Sufficient
IL_10	AC109333.10	ivw	4	0.0282064	0.027705	0.308631	0.979912	NA
IL_10	DST	ivw	2	-0.0131691	0.0486004	0.786416	0.999914	NA
IL_10	RP11-180A12.4	ivw	2	-0.0138984	0.0625953	0.824287	0.999914	NA
IL_10	FAM212A	ivw	2	-0.0913656	0.0380521	0.0163474	0.658372	Sufficient
IL_10	ZNF257	ivw	2	-0.0300391	0.0341056	0.378445	0.991884	NA
IL_10	ZKSCAN3	ivw	4	-0.0327109	0.0235209	0.164311	0.935002	NA
IL_10	KCTD21	ivw	4	0.00816451	0.0322292	0.800016	0.999914	NA
IL_10	C22orf32	ivw	20	0.0157797	0.00938871	0.0928184	0.878778	NA
IL_10	S100Z	ivw	5	-0.0107183	0.0406701	0.792133	0.999914	NA
IL_10	ICT1	ivw	2	-0.0233218	0.0476178	0.624296	0.999914	NA
IL_10	CD2BP2	ivw	3	-0.00938356	0.0507086	0.853191	0.999914	NA
IL_10	NEDD4L	ivw	3	0.00732107	0.0298586	0.806308	0.999914	NA
IL_10	DHX58	ivw	4	0.00170742	0.0223016	0.938973	0.999914	NA
IL_10	HPS3	ivw	3	0.0063844	0.0222065	0.773729	0.999914	NA
IL_10	ABCD3	ivw	4	-0.0136805	0.0235009	0.560483	0.999914	NA
IL_10	RP11-297B17.3	ivw	4	-0.0199581	0.0247198	0.419451	0.994919	NA
IL_10	GGACT	ivw	6	0.0408546	0.0366693	0.265221	0.970475	NA
IL_10	STAU2	ivw	3	-0.0307219	0.0674051	0.648548	0.999914	NA
IL_10	RP11-498E2.9	ivw	2	0.0205321	0.0378114	0.58712	0.999914	NA
IL_10	MMP17	ivw	2	0.0224639	0.0364228	0.537398	0.999914	NA
IL_10	PILRB	ivw	20	-0.0091543	0.00796596	0.250483	0.967468	NA
IL_10	CIB3	ivw	2	-0.0116444	0.0546504	0.831272	0.999914	NA
IL_10	RP11-568N6.1	ivw	2	0.023106	0.0264095	0.381623	0.992358	NA
IL_10	BLVRA	ivw	14	-0.0126451	0.0122408	0.301589	0.978689	NA
IL_10	ALDH1A1	ivw	7	0.0336833	0.0168354	0.0454201	0.794951	Sufficient
IL_10	PTGFR	ivw	3	0.0064882	0.060648	0.914804	0.999914	NA
IL_10	UBOX5	ivw	2	0.012764	0.0362166	0.724512	0.999914	NA
IL_10	SRGN	ivw	2	-0.0335794	0.0607431	0.580393	0.999914	NA
IL_10	FAM22A	ivw	11	0.0338743	0.0158714	0.0328187	0.752543	Sufficient
IL_10	ZNF697	ivw	3	0.0437813	0.0232617	0.0598191	0.829676	NA
IL_10	SLC23A3	ivw	7	-0.00719792	0.0152137	0.636128	0.999914	NA
IL_10	RP11-186O14.4	ivw	2	0.0766778	0.0570145	0.178663	0.942914	NA
IL_10	LIMCH1	ivw	3	0.0605357	0.0593114	0.307424	0.979698	NA
IL_10	TCFL5	ivw	7	-0.0233139	0.0138295	0.0918333	0.877583	NA
IL_10	GS1-124K5.2	ivw	4	0.00883232	0.0339843	0.794945	0.999914	NA
IL_10	TMEM177	ivw	2	0.0552065	0.0809696	0.495354	0.999004	NA
IL_10	RP3-395C13.1	ivw	2	0.0826927	0.0704814	0.240693	0.963969	NA
IL_10	POLD3	ivw	2	-0.0634182	0.0636899	0.319379	0.981826	NA
IL_10	RPS9	ivw	6	-0.0266281	0.016404	0.104533	0.891094	NA
IL_10	TRAV27	ivw	2	-0.0727476	0.0532438	0.171841	0.939783	NA
IL_10	CTD-2357A8.3	ivw	2	0.0344748	0.0265982	0.19493	0.9479	NA
IL_10	FAM220A	ivw	2	0.0121506	0.0449654	0.78699	0.999914	NA
IL_10	CAPNS1	ivw	5	0.00453776	0.0300416	0.879937	0.999914	NA
IL_10	C19orf35	ivw	7	0.00490287	0.0171947	0.775538	0.999914	NA
IL_10	FN3K	ivw	6	0.0446161	0.0447956	0.319254	0.981826	NA
IL_10	NTN5	ivw	3	0.0295388	0.0316845	0.351192	0.9873	NA
IL_10	BFSP2	ivw	2	-0.0325332	0.0451721	0.471398	0.998544	NA
IL_10	SLC16A5	ivw	2	0.00784842	0.0239472	0.743109	0.999914	NA
IL_10	CDC42SE2	ivw	7	-0.0170413	0.014569	0.242124	0.964655	NA
IL_10	ATP6V1G2	ivw	5	0.024421	0.0204287	0.23192	0.962665	NA
IL_10	POLR3E	ivw	3	0.012055	0.0214248	0.573661	0.999914	NA
IL_10	ZSCAN12P1	ivw	2	-0.0299972	0.0746995	0.687999	0.999914	NA
IL_10	PECR	ivw	3	-0.0170003	0.0368263	0.644342	0.999914	NA
IL_10	CTH	ivw	4	0.0342657	0.0789637	0.66433	0.999914	NA
IL_10	CCL4L2	ivw	4	0.051446	0.0300145	0.0865221	0.868812	NA
IL_10	BEND7	ivw	4	-0.0489683	0.0286973	0.0879385	0.871228	NA
IL_10	RP11-89K11.1	ivw	2	-0.0194944	0.0693058	0.778495	0.999914	NA
IL_10	CD40	ivw	14	0.00151879	0.0108913	0.889095	0.999914	NA
IL_10	RP11-1220K2.2	ivw	2	0.000232163	0.0234491	0.992101	0.999914	NA
IL_10	PPM1K	ivw	2	0.0403275	0.0951305	0.671626	0.999914	NA
IL_10	SLC22A17	ivw	3	-0.00486597	0.0280962	0.862503	0.999914	NA
IL_10	RNPEP	ivw	16	0.0053869	0.010272	0.599981	0.999914	NA
IL_10	MYBPH	ivw	6	-0.00132662	0.0232753	0.954548	0.999914	NA
IL_10	ENGASE	ivw	7	-0.00322767	0.0154311	0.834318	0.999914	NA
IL_10	TNXB	ivw	3	-0.0643333	0.0527289	0.222436	0.959065	NA
IL_10	CD83	ivw	2	-0.0420617	0.0266688	0.114752	0.903054	NA
IL_10	CYP2U1	ivw	3	-0.0560139	0.0252344	0.0264362	0.72284	Sufficient
IL_10	MEOX1	ivw	6	0.0272357	0.0161111	0.0909335	0.875346	NA
IL_10	ZNF358	ivw	4	0.0247619	0.0381321	0.516099	0.999914	NA
IL_10	ARAP2	ivw	3	0.0383979	0.0505085	0.447119	0.996607	NA
IL_10	CLCC1	ivw	2	-0.0150596	0.084254	0.858142	0.999914	NA
IL_10	GAS1	ivw	3	-0.0229954	0.023868	0.335325	0.984376	NA
IL_10	MED19	ivw	14	0.00201845	0.0110047	0.854471	0.999914	NA
IL_10	RDX	ivw	2	0.00806737	0.0625586	0.897392	0.999914	NA
IL_10	CAPN1	ivw	10	0.00690356	0.0129318	0.59345	0.999914	NA
IL_10	RP11-678G14.2	ivw	3	0.0231556	0.0232971	0.320259	0.981826	NA
IL_10	CHCHD4P3	ivw	3	-0.1423	0.0778562	0.0675905	0.84314	NA
IL_10	HELZ	ivw	3	0.0315081	0.0517382	0.54253	0.999914	NA
IL_10	RP11-20I23.13	ivw	5	-0.0110451	0.0160656	0.491766	0.998681	NA
IL_10	MBNL2	ivw	3	0.0665372	0.0734564	0.365039	0.990145	NA
IL_10	KIR2DS4	ivw	7	-0.0150745	0.0193622	0.436242	0.996135	NA
IL_10	RP11-81K2.1	ivw	2	0.0146094	0.0518893	0.77829	0.999914	NA
IL_10	AC004840.9	ivw	6	0.00175108	0.0160684	0.913221	0.999914	NA
IL_10	PDE1B	ivw	10	0.0180427	0.0282213	0.52261	0.999914	NA
IL_10	PTPN22	ivw	3	0.0538222	0.0334951	0.108084	0.895571	NA
IL_10	ZNF239	ivw	11	-0.01921	0.0122096	0.115635	0.904072	NA
IL_10	MRPL53	ivw	6	0.0238163	0.0225828	0.291598	0.976473	NA
IL_10	MDH1	ivw	2	-0.0341389	0.0440819	0.43867	0.996135	NA
IL_10	IL23R	ivw	2	0.0148525	0.0412985	0.719118	0.999914	NA
IL_10	SAMM50	ivw	9	0.0139082	0.0140497	0.322208	0.982226	NA
IL_10	RP11-303G3.6	ivw	2	0.0161382	0.0730369	0.825123	0.999914	NA
IL_10	C2orf43	ivw	7	-0.0216197	0.0125868	0.0858604	0.868401	NA
IL_10	CEP192	ivw	28	-0.0130179	0.0083223	0.117767	0.90506	NA
IL_10	RP13-98N21.3	ivw	17	0.0171258	0.0132823	0.197268	0.948341	NA
IL_10	HPCAL4	ivw	19	-0.000960747	0.00851849	0.910202	0.999914	NA
IL_10	TF	ivw	3	0.0631775	0.0500888	0.207197	0.952397	NA
IL_10	MDN1	ivw	2	0.030976	0.0573553	0.589147	0.999914	NA
IL_10	CMTM8	ivw	6	0.0134449	0.0285657	0.63788	0.999914	NA
IL_10	SIGLEC10	ivw	5	-0.0503357	0.0336419	0.134596	0.917618	NA
IL_10	RP11-429G19.2	ivw	2	-0.0333661	0.0612813	0.586115	0.999914	NA
IL_10	AKAP12	ivw	2	0.0759472	0.0535628	0.156217	0.930061	NA
IL_10	AC098823.3	ivw	2	-0.0773142	0.151181	0.609071	0.999914	NA
IL_10	ZNF609	ivw	2	0.0871925	0.0807486	0.28023	0.974171	NA
IL_10	C19orf44	ivw	2	0.018971	0.0471206	0.687239	0.999914	NA
IL_10	CTD-2203K17.1	ivw	3	-0.0178712	0.0279408	0.522425	0.999914	NA
IL_10	ACOT8	ivw	2	0.0539192	0.0413367	0.192101	0.947317	NA
IL_10	CYBRD1	ivw	16	0.0012844	0.0103106	0.900863	0.999914	NA
IL_10	SNHG5	ivw	10	-0.021812	0.0151326	0.149475	0.926316	NA
IL_10	AD000090.2	ivw	2	0.0707804	0.0358504	0.0483444	0.803091	Sufficient
IL_10	SUOX	ivw	10	0.0162209	0.0135432	0.23103	0.962396	NA
IL_10	SERBP1P3	ivw	7	0.0140557	0.0233672	0.547498	0.999914	NA
IL_10	KHNYN	ivw	5	0.0218574	0.0167906	0.192998	0.947317	NA
IL_10	CXCR1	ivw	7	0.0239417	0.0175117	0.171568	0.939555	NA
IL_10	B3GNT1	ivw	2	0.079271	0.0490559	0.106109	0.893009	NA
IL_10	C5orf45	ivw	2	0.0726255	0.0765038	0.342465	0.985637	NA
IL_10	PF4V1	ivw	16	-0.0249803	0.0126427	0.0481693	0.802665	Sufficient
IL_10	C9orf64	ivw	2	-0.0220068	0.0266052	0.408145	0.994114	NA
IL_10	PISD	ivw	22	0.0107888	0.00831356	0.19438	0.947707	NA
IL_10	RNF169	ivw	2	0.0211469	0.0294219	0.472296	0.998544	NA
IL_10	EI24	ivw	3	-0.0198954	0.0436971	0.648893	0.999914	NA
IL_10	SENP7	ivw	13	0.00122209	0.0116819	0.916682	0.999914	NA
IL_10	KIAA1045	ivw	2	0.0464857	0.0592199	0.432472	0.996135	NA
IL_10	ANKMY2	ivw	3	0.0756953	0.05853	0.195916	0.948031	NA
IL_10	FBXL13	ivw	5	0.00833147	0.0215979	0.699679	0.999914	NA
IL_10	PPAP2B	ivw	3	-0.0122452	0.0438135	0.779872	0.999914	NA
IL_10	RASA4	ivw	4	-0.00774298	0.021924	0.723959	0.999914	NA
IL_10	RP11-349I1.2	ivw	2	0.0567421	0.0726618	0.434858	0.996135	NA
IL_10	MSANTD4	ivw	3	-0.0446523	0.0387171	0.248789	0.967027	NA
IL_10	RP11-1105G2.4	ivw	3	0.0349402	0.0306824	0.254799	0.968733	NA
IL_10	RPL7P50	ivw	3	0.0100432	0.0262285	0.701786	0.999914	NA
IL_10	EHD4	ivw	14	0.0169708	0.00989208	0.0862369	0.868725	NA
IL_10	AC005264.2	ivw	2	0.139185	0.0589061	0.0181364	0.674116	Sufficient
IL_10	COPRS	ivw	4	0.0684097	0.0339239	0.0437411	0.789959	Sufficient
IL_10	TNNC2	ivw	7	-0.0418243	0.018664	0.0250322	0.717569	Sufficient
IL_10	UROD	ivw	10	-0.00208289	0.0150245	0.88974	0.999914	NA
IL_10	NMI	ivw	3	-0.00428556	0.0273137	0.875322	0.999914	NA
IL_10	SHISA4	ivw	2	0.0457323	0.0654408	0.484655	0.998544	NA
IL_10	MBIP	ivw	2	-0.130921	0.0632281	0.0383953	0.771964	Sufficient
IL_10	TNK2	ivw	3	0.0110936	0.0357173	0.756108	0.999914	NA
IL_10	ODC1	ivw	2	-0.00740273	0.0573676	0.897326	0.999914	NA
IL_10	SMPD2	ivw	6	-0.0380202	0.0167251	0.0230117	0.705704	Sufficient
IL_10	NUMBL	ivw	2	-0.0337029	0.0639542	0.598204	0.999914	NA
IL_10	MRPS18AP1	ivw	10	0.0120744	0.0149986	0.4208	0.994939	NA
IL_10	PDE6G	ivw	2	-0.0795189	0.0809849	0.32615	0.982899	NA
IL_10	NR1D2	ivw	2	0.0074505	0.0667005	0.911061	0.999914	NA
IL_10	KIAA0556	ivw	2	0.0739973	0.0408607	0.0701466	0.848059	NA
IL_10	RP11-277P12.20	ivw	5	-0.00216402	0.0299918	0.94248	0.999914	NA
IL_10	RP11-182I10.3	ivw	2	0.0690406	0.0474262	0.145463	0.924557	NA
IL_10	AC073115.6	ivw	3	0.0225458	0.0282034	0.42406	0.995481	NA
IL_10	RCC1	ivw	6	0.0112708	0.0242966	0.642731	0.999914	NA
IL_10	ACTR1A	ivw	3	-0.00208574	0.0702605	0.976318	0.999914	NA
IL_10	AMOTL1	ivw	2	0.0838832	0.127867	0.511813	0.999662	NA
IL_10	ALOX12P2	ivw	2	0.00679395	0.0387666	0.860881	0.999914	NA
IL_10	TMEM50B	ivw	2	-0.00647935	0.0868282	0.940515	0.999914	NA
IL_10	ELMO3	ivw	2	0.0444897	0.0353586	0.208304	0.952674	NA
IL_10	ARHGAP31	ivw	4	0.0309106	0.037051	0.404128	0.993574	NA
IL_10	RP1-265C24.5	ivw	2	-0.0796167	0.0448817	0.0760756	0.856453	NA
IL_10	TSPAN4	ivw	8	-0.0107874	0.016188	0.505167	0.999662	NA
IL_10	RP5-1112D6.4	ivw	3	-0.02418	0.0932624	0.795428	0.999914	NA
IL_10	MRPS9	ivw	7	0.00791269	0.0190221	0.677429	0.999914	NA
IL_10	GNB1L	ivw	6	0.0169133	0.012101	0.162211	0.933833	NA
IL_10	COMMD8	ivw	2	-0.0956951	0.0551121	0.0824982	0.864398	NA
IL_10	CTSD	ivw	5	-0.00190674	0.0323887	0.953055	0.999914	NA
IL_10	CMTM7	ivw	6	-0.0253754	0.0210658	0.228365	0.961217	NA
IL_10	RALB	ivw	13	-0.0030884	0.0165654	0.852102	0.999914	NA
IL_10	TOMM22	ivw	2	0.0149303	0.0847557	0.86017	0.999914	NA
IL_10	NACAD	ivw	2	0.0149116	0.0590906	0.80077	0.999914	NA
IL_10	TMEM237	ivw	4	-0.0267018	0.0291426	0.359537	0.988947	NA
IL_10	RP4-742C19.12	ivw	3	0.0431352	0.033515	0.198079	0.948871	NA
IL_10	SMAD4	ivw	2	0.0351137	0.0648757	0.588339	0.999914	NA
IL_10	TYW3	ivw	2	-0.0188483	0.0308026	0.5406	0.999914	NA
IL_10	GALNT12	ivw	2	-0.0366297	0.0465549	0.431396	0.996135	NA
IL_10	ADH5	ivw	2	0.0439983	0.032201	0.171825	0.939783	NA
IL_10	FUT7	ivw	6	0.00904266	0.018755	0.629702	0.999914	NA
IL_10	TANC2	ivw	6	-0.0241456	0.0172284	0.161066	0.933125	NA
IL_10	CTB-27N1.1	ivw	5	0.0352216	0.0183469	0.0548889	0.820586	NA
IL_10	HSDL1	ivw	5	0.0382478	0.0179444	0.0330512	0.753512	Sufficient
IL_10	VWF	ivw	10	0.0158973	0.0143457	0.267797	0.971372	NA
IL_10	NR2C2	ivw	2	0.00718718	0.0531092	0.892352	0.999914	NA
IL_10	MCM9	ivw	3	0.0533204	0.0390218	0.171805	0.939783	NA
IL_10	AIF1	ivw	3	-0.0383207	0.0355	0.280385	0.974279	NA
IL_10	EIF3K	ivw	2	0.0212005	0.0407721	0.60308	0.999914	NA
IL_10	GBAP1	ivw	12	0.0113689	0.0127486	0.372512	0.991072	NA
IL_10	RBM28	ivw	3	0.024999	0.0280979	0.373621	0.991278	NA
IL_10	RP11-423G4.9	ivw	2	0.11916	0.139912	0.394394	0.992703	NA
IL_10	PODN	ivw	6	0.0234664	0.0303693	0.439699	0.996135	NA
IL_10	STRCP1	ivw	3	-0.00848009	0.0373542	0.820409	0.999914	NA
IL_10	UGT2B11	ivw	2	0.0196418	0.0272359	0.470804	0.998544	NA
IL_10	RP1-122P22.2	ivw	3	0.00958128	0.0351974	0.785456	0.999914	NA
IL_10	HEBP2	ivw	7	-0.0129086	0.0185243	0.485898	0.998544	NA
IL_10	CTC-429P9.2	ivw	3	0.0333835	0.0401869	0.40614	0.993967	NA
IL_10	MRPL19	ivw	2	-0.0124223	0.017605	0.48043	0.998544	NA
IL_10	DPYSL4	ivw	15	0.000558171	0.0101464	0.956129	0.999914	NA
IL_10	CTSW	ivw	18	0.00793761	0.0077089	0.303166	0.978942	NA
IL_10	AC004791.2	ivw	13	0.000193475	0.0103274	0.985053	0.999914	NA
IL_10	CTD-2292M16.8	ivw	3	-0.0141567	0.0279628	0.612667	0.999914	NA
IL_10	DGCR2	ivw	4	-0.0258254	0.0266709	0.332895	0.984	NA
IL_10	BATF	ivw	2	0.0148905	0.0663273	0.822368	0.999914	NA
IL_10	ATRIP	ivw	3	0.00101154	0.048749	0.983445	0.999914	NA
IL_10	LGR4	ivw	2	-0.00263213	0.113284	0.981463	0.999914	NA
IL_10	ANO10	ivw	3	-0.0176124	0.033857	0.602926	0.999914	NA
IL_10	ZNF503	ivw	11	-0.00184986	0.0114112	0.87122	0.999914	NA
IL_10	OXSR1	ivw	3	-0.0371616	0.049361	0.451538	0.99758	NA
IL_10	ZNF470	ivw	5	-0.0207539	0.0166329	0.212118	0.954398	NA
IL_10	TCTN2	ivw	5	0.00441118	0.0484219	0.927414	0.999914	NA
IL_10	PLCB3	ivw	2	0.00524855	0.0672622	0.937803	0.999914	NA
IL_10	SLC29A3	ivw	6	0.0298784	0.020089	0.136936	0.919198	NA
IL_10	CLEC9A	ivw	6	0.00706143	0.0243135	0.771485	0.999914	NA
IL_10	TMEM5	ivw	2	0.0867985	0.0339114	0.0104802	0.593056	Sufficient
IL_10	TFCP2	ivw	6	0.0291016	0.0157546	0.0647211	0.836826	NA
IL_10	KRT77	ivw	8	-0.00640018	0.0102799	0.533555	0.999914	NA
IL_10	ACY3	ivw	3	-0.0207447	0.0398419	0.602592	0.999914	NA
IL_10	UBE2J1	ivw	8	-0.00912183	0.0181957	0.616147	0.999914	NA
IL_10	USP35	ivw	4	0.00520391	0.0291809	0.858462	0.999914	NA
IL_10	SNHG16	ivw	6	0.00578902	0.0195815	0.767507	0.999914	NA
IL_10	UTP18	ivw	3	-0.0496238	0.0306315	0.105227	0.892275	NA
IL_10	PRDM11	ivw	3	-0.0444163	0.0456193	0.330241	0.98365	NA
IL_10	AC012146.7	ivw	8	0.00285802	0.018372	0.876377	0.999914	NA
IL_10	RP1-153P14.5	ivw	8	-0.0130998	0.0130838	0.316721	0.981194	NA
IL_10	CDR2	ivw	3	0.00194443	0.039591	0.960829	0.999914	NA
IL_10	STAG3	ivw	9	0.0133055	0.0112401	0.236511	0.963297	NA
IL_10	SLC37A1	ivw	7	0.0275358	0.0253151	0.276718	0.973264	NA
IL_10	CNTN4-AS1	ivw	2	0.0259809	0.0862991	0.763372	0.999914	NA
IL_10	CLCN6	ivw	5	0.00310125	0.0169002	0.854402	0.999914	NA
IL_10	MRPL36	ivw	3	-0.0355004	0.0215858	0.100049	0.886723	NA
IL_10	TCTN1	ivw	2	-0.0707957	0.127452	0.578574	0.999914	NA
IL_10	C16orf74	ivw	4	-0.0691989	0.0329943	0.035967	0.765106	Sufficient
IL_10	COQ6	ivw	6	-0.0170518	0.0156061	0.274553	0.972611	NA
IL_10	DLEC1	ivw	4	-0.0337748	0.0506989	0.505294	0.999662	NA
IL_10	NBPF14	ivw	2	-0.169412	0.0840754	0.043905	0.789959	Sufficient
IL_10	CSNK1G1	ivw	2	0.0188282	0.0738839	0.798851	0.999914	NA
IL_10	MAP2K1	ivw	2	0.028321	0.0279493	0.310919	0.980401	NA
IL_10	METTL17	ivw	4	-0.0187358	0.0176672	0.288925	0.975748	NA
IL_10	RYK	ivw	2	0.034838	0.0423778	0.411031	0.994221	NA
IL_10	ABTB1	ivw	8	0.0155863	0.0151066	0.302186	0.978689	NA
IL_10	FAM210B	ivw	3	0.01394	0.0268246	0.603294	0.999914	NA
IL_10	RP3-407E4.4	ivw	3	0.00976401	0.0231935	0.673769	0.999914	NA
IL_10	PLXDC2	ivw	4	-0.0318626	0.0528622	0.546676	0.999914	NA
IL_10	RP4-803A2.1	ivw	3	-0.042434	0.0387485	0.273466	0.972332	NA
IL_10	RP11-428G5.5	ivw	5	0.0394884	0.0229566	0.0854088	0.867759	NA
IL_10	CTC-439O9.2	ivw	5	0.0318059	0.030943	0.304003	0.979195	NA
IL_10	CDK19	ivw	3	-0.0261369	0.0448712	0.560239	0.999914	NA
IL_10	GM2A	ivw	19	-0.00980009	0.0092927	0.291608	0.976473	NA
IL_10	SELPLG	ivw	4	-0.0325421	0.0271764	0.231136	0.962397	NA
IL_10	SEC61A2	ivw	7	0.0227605	0.0178404	0.202032	0.949984	NA
IL_10	RFX3	ivw	2	-0.0286011	0.0614365	0.641546	0.999914	NA
IL_10	RYR1	ivw	3	-0.0201901	0.0320341	0.52852	0.999914	NA
IL_10	RP11-24F11.2	ivw	3	0.016897	0.0363697	0.642225	0.999914	NA
IL_10	CRIP2	ivw	6	-0.000268205	0.0239973	0.991083	0.999914	NA
IL_10	BLK	ivw	11	0.0181809	0.0165906	0.273143	0.972332	NA
IL_10	DOCK10	ivw	6	-0.0209008	0.0154838	0.177064	0.942156	NA
IL_10	ZNF551	ivw	2	0.113676	0.119271	0.340544	0.985534	NA
IL_10	RP11-322M19.2	ivw	5	0.0178992	0.0398758	0.653522	0.999914	NA
IL_10	ATP5A1	ivw	4	0.0396068	0.017503	0.0236449	0.710819	Sufficient
IL_10	RBM25	ivw	2	-0.022137	0.0469087	0.636986	0.999914	NA
IL_10	AP3S2	ivw	8	-0.0113634	0.0109836	0.300867	0.978689	NA
IL_10	AC007950.1	ivw	2	-0.00582867	0.057359	0.91906	0.999914	NA
IL_10	NR1H3	ivw	9	-0.0116829	0.0088934	0.188961	0.946386	NA
IL_10	SCD5	ivw	13	-0.0222842	0.0118242	0.0594797	0.829242	NA
IL_10	ARG1	ivw	5	0.0142195	0.0146966	0.333275	0.984314	NA
IL_10	SLC35E2	ivw	2	0.0896106	0.132259	0.498064	0.99918	NA
IL_10	RNF146	ivw	2	-0.0205046	0.0427529	0.631507	0.999914	NA
IL_10	CRIPAK	ivw	8	0.0132498	0.0110415	0.23014	0.962127	NA
IL_10	NAT1	ivw	2	0.0176517	0.0553929	0.749981	0.999914	NA
IL_10	PIBF1	ivw	2	-0.0108615	0.054065	0.840779	0.999914	NA
IL_10	ZNF675	ivw	2	0.0324881	0.0717926	0.650889	0.999914	NA
IL_10	MSRA	ivw	18	0.0193546	0.0156208	0.215336	0.955872	NA
IL_10	SLC16A7	ivw	2	0.0499642	0.0393782	0.204503	0.950775	NA
IL_10	PPP1R14C	ivw	2	0.0525305	0.0478874	0.27266	0.972332	NA
IL_10	PLBD2	ivw	2	-0.0118334	0.0720045	0.869461	0.999914	NA
IL_10	RP11-303E16.2	ivw	2	-0.0372764	0.0673895	0.580162	0.999914	NA
IL_10	DCLRE1C	ivw	2	0.0154267	0.0724147	0.831302	0.999914	NA
IL_10	PSMB9	ivw	7	0.0201801	0.0170059	0.235366	0.963258	NA
IL_10	MSRB2	ivw	13	0.00973932	0.0122192	0.425423	0.995702	NA
IL_10	INHBB	ivw	4	-0.0204317	0.0355872	0.56588	0.999914	NA
IL_10	UHRF1BP1L	ivw	5	-0.0188778	0.0246498	0.443773	0.996223	NA
IL_10	RNASE2	ivw	11	-0.00953034	0.0141928	0.501908	0.999573	NA
IL_10	CNPPD1	ivw	2	0.0479288	0.0553008	0.38611	0.992457	NA
IL_10	PSTPIP1	ivw	20	0.0119859	0.0096414	0.213805	0.95552	NA
IL_10	BAMBI	ivw	3	-0.0354152	0.045178	0.433097	0.996135	NA
IL_10	ACOT13	ivw	4	0.0142014	0.0212796	0.504535	0.999662	NA
IL_10	HSPBAP1	ivw	14	0.00661176	0.0130045	0.611159	0.999914	NA
IL_10	TPBG	ivw	4	-0.000152943	0.0169585	0.992804	0.999914	NA
IL_10	ADCK2	ivw	8	-0.0146066	0.0142357	0.304865	0.979457	NA
IL_10	LRRC32	ivw	2	0.0418813	0.0421635	0.32056	0.981826	NA
IL_10	TAF1C	ivw	14	-0.0121314	0.0165551	0.463685	0.998446	NA
IL_10	CPEB4	ivw	14	0.0193125	0.0122642	0.115325	0.903692	NA
IL_10	RIPK3	ivw	2	-0.0255331	0.0796662	0.748588	0.999914	NA
IL_10	TRAV4	ivw	5	-0.00214897	0.0137765	0.876042	0.999914	NA
IL_10	ZNF544	ivw	7	-0.0157335	0.0114798	0.170519	0.938801	NA
IL_10	GSDMB	ivw	23	0.000684598	0.00800634	0.931858	0.999914	NA
IL_10	EXOC8	ivw	2	0.0190076	0.0198108	0.337329	0.98479	NA
IL_10	RNF212	ivw	2	-0.0457993	0.0434829	0.292216	0.976591	NA
IL_10	ADNP	ivw	2	0.0389991	0.131756	0.767235	0.999914	NA
IL_10	DNM1L	ivw	3	-0.00990524	0.028533	0.728478	0.999914	NA
IL_10	DEF6	ivw	16	-0.028521	0.0159502	0.0737543	0.854255	NA
IL_10	COX14	ivw	3	0.00266003	0.0206654	0.89758	0.999914	NA
IL_10	RP11-638I2.10	ivw	3	-0.0581656	0.0669418	0.384903	0.992457	NA
IL_10	SCAND2P	ivw	8	-0.00219284	0.0205868	0.915173	0.999914	NA
IL_10	RP11-605F22.2	ivw	3	0.000972269	0.0214111	0.963781	0.999914	NA
IL_10	CTD-3088G3.8	ivw	4	0.0293222	0.0389731	0.451828	0.997686	NA
IL_10	CCP110	ivw	2	-0.0557084	0.0482211	0.24798	0.966708	NA
IL_10	CTB-83J4.2	ivw	8	0.0107848	0.0229124	0.637856	0.999914	NA
IL_10	LINC00398	ivw	3	0.0138452	0.0391513	0.723613	0.999914	NA
IL_10	ORAI1	ivw	4	-0.00372002	0.0160977	0.817245	0.999914	NA
IL_10	C10orf32	ivw	22	-0.0175423	0.00881179	0.046505	0.797479	Sufficient
IL_10	WDR25	ivw	14	0.0412369	0.0142064	0.00369965	0.45121	Sufficient
IL_10	HGSNAT	ivw	2	-0.110539	0.063814	0.083237	0.865411	NA
IL_10	PADI2	ivw	12	-0.00155636	0.0183902	0.932556	0.999914	NA
IL_10	LINC00665	ivw	12	-0.0115996	0.017079	0.497028	0.999172	NA
IL_10	NHLRC3	ivw	2	0.0950415	0.0418732	0.0232233	0.708196	Sufficient
IL_10	DIP2C	ivw	6	0.0214324	0.026803	0.423927	0.995481	NA
IL_10	SERPINE2	ivw	11	0.0210688	0.0132243	0.111118	0.898738	NA
IL_10	C1orf194	ivw	2	0.00707546	0.0368362	0.84768	0.999914	NA
IL_10	ABR	ivw	5	-0.0170323	0.0263872	0.518619	0.999914	NA
IL_10	LRRC61	ivw	5	-0.00681321	0.0151088	0.652031	0.999914	NA
IL_10	CREG1	ivw	4	-0.0119422	0.0196606	0.543575	0.999914	NA
IL_10	ADAM28	ivw	3	-0.0133574	0.027699	0.629638	0.999914	NA
IL_10	MYCBPAP	ivw	5	0.00107905	0.0268298	0.967919	0.999914	NA
IL_10	GS1-465N13.1	ivw	3	-0.00120103	0.0720452	0.9867	0.999914	NA
IL_10	ABHD4	ivw	3	-0.011848	0.0414279	0.774885	0.999914	NA
IL_10	POLR3H	ivw	3	0.0462899	0.0531843	0.384099	0.992457	NA
IL_10	PCNT	ivw	7	-0.0401847	0.0188822	0.0333219	0.754778	Sufficient
IL_10	PODXL	ivw	2	-0.0172313	0.0665254	0.795621	0.999914	NA
IL_10	IKZF5	ivw	2	0.0421673	0.0641009	0.51065	0.999662	NA
IL_10	ASB16-AS1	ivw	11	0.0164156	0.0153789	0.285787	0.975197	NA
IL_10	MSC	ivw	6	-0.014485	0.0133259	0.277043	0.973264	NA
IL_10	UBE2D4	ivw	2	-0.0175802	0.0508557	0.729578	0.999914	NA
IL_10	RP1-239B22.5	ivw	2	-0.0744408	0.073502	0.311169	0.980455	NA
IL_10	KCTD11	ivw	2	0.0793778	0.022774	0.0004913	0.219875	Sufficient
IL_10	ORC2	ivw	2	-0.0892742	0.116851	0.444865	0.996273	NA
IL_10	WEE1	ivw	3	-0.0138402	0.0340156	0.684098	0.999914	NA
IL_10	TRIB3	ivw	9	-0.0227713	0.0167869	0.174942	0.940934	NA
IL_10	CERS3	ivw	7	0.0460622	0.0253283	0.0689723	0.845328	NA
IL_10	COX4I1	ivw	3	-0.0151288	0.0358663	0.673164	0.999914	NA
IL_10	RASGRP3	ivw	5	-0.0280723	0.01827	0.124409	0.910784	NA
IL_10	AHCYL2	ivw	5	0.00471457	0.0369652	0.898512	0.999914	NA
IL_10	SFT2D1	ivw	2	0.00550698	0.0349371	0.874752	0.999914	NA
IL_10	ZNF266	ivw	15	-0.00509364	0.00738509	0.490371	0.998673	NA
IL_10	CLN5	ivw	8	0.0115844	0.0242999	0.633557	0.999914	NA
IL_10	GALT	ivw	5	-0.00451534	0.0183405	0.805531	0.999914	NA
IL_10	ZSWIM7	ivw	24	-0.00907626	0.00917188	0.322382	0.982319	NA
IL_10	TXNDC17	ivw	2	-0.00675918	0.0495306	0.891454	0.999914	NA
IL_10	LINC00467	ivw	3	-0.0057647	0.0590237	0.922196	0.999914	NA
IL_10	SAMD10	ivw	4	0.0280403	0.0161128	0.0818149	0.863442	NA
IL_10	PALLD	ivw	2	0.0134637	0.0601772	0.822964	0.999914	NA
IL_10	SMIM12	ivw	8	0.0151581	0.0140087	0.27923	0.973865	NA
IL_10	PDE4A	ivw	4	0.00754941	0.0230223	0.742975	0.999914	NA
IL_10	DSCC1	ivw	3	-0.0297868	0.0265718	0.262291	0.970314	NA
IL_10	ABCB1	ivw	2	0.125786	0.0640333	0.0494861	0.805913	Sufficient
IL_10	NKD1	ivw	2	-0.0747282	0.12829	0.560235	0.999914	NA
IL_10	Z97634.5	ivw	3	-0.0183485	0.0524844	0.726639	0.999914	NA
IL_10	MKRN2	ivw	6	-0.0366617	0.0246165	0.136405	0.918852	NA
IL_10	PSMG1	ivw	3	0.0311807	0.026696	0.24281	0.964851	NA
IL_10	ATG12	ivw	4	-0.0172781	0.0219889	0.432005	0.996135	NA
IL_10	SEMG1	ivw	4	-0.0219357	0.0386378	0.57022	0.999914	NA
IL_10	CKM	ivw	4	0.0352417	0.0283166	0.213293	0.955193	NA
IL_10	C21orf128	ivw	8	0.0105283	0.0132487	0.426806	0.995846	NA
IL_10	GSDMA	ivw	12	0.0181538	0.0107133	0.090168	0.874792	NA
IL_10	GOLGB1	ivw	9	0.000698157	0.0114828	0.951518	0.999914	NA
IL_10	AC012314.20	ivw	2	-0.0718799	0.0598718	0.22992	0.96208	NA
IL_10	AMFR	ivw	13	-0.0200021	0.0107275	0.0622425	0.83389	NA
IL_10	RP11-686D22.3	ivw	5	0.00630845	0.0256258	0.805546	0.999914	NA
IL_10	GDF7	ivw	2	0.0134158	0.0421938	0.750519	0.999914	NA
IL_10	CALML4	ivw	3	0.0259196	0.0208568	0.213964	0.955653	NA
IL_10	SLC25A16	ivw	9	-0.0187917	0.0144395	0.193118	0.947331	NA
IL_10	GCNT2	ivw	8	0.0292147	0.0181896	0.108247	0.895624	NA
IL_10	RUNDC3B	ivw	4	-0.0278032	0.0502672	0.58019	0.999914	NA
IL_10	B4GALNT4	ivw	4	-0.0286124	0.0285715	0.316619	0.981149	NA
IL_10	RP11-156P1.1	ivw	3	-0.0166639	0.0336762	0.620723	0.999914	NA
IL_10	ATP1A4	ivw	4	0.0126112	0.0183546	0.492027	0.998681	NA
IL_10	EBF4	ivw	5	-0.00519735	0.02915	0.85849	0.999914	NA
IL_10	ZNF775	ivw	3	0.0144244	0.0299884	0.630516	0.999914	NA
IL_10	NFKBIA	ivw	4	-0.0134681	0.0251745	0.592655	0.999914	NA
IL_10	RP11-1000B6.3	ivw	2	-0.0293733	0.111771	0.792705	0.999914	NA
IL_10	VIM	ivw	2	-0.0166212	0.0339303	0.62423	0.999914	NA
IL_10	ARHGAP21	ivw	4	0.022418	0.0340824	0.510694	0.999662	NA
IL_10	IGLV9-49	ivw	4	-0.000975556	0.0191077	0.959281	0.999914	NA
IL_10	TREML5P	ivw	7	-0.0165859	0.0154945	0.284424	0.974905	NA
IL_10	NMB	ivw	7	-0.00284803	0.0150094	0.849505	0.999914	NA
IL_10	AP002954.4	ivw	11	0.0214588	0.0128053	0.0937816	0.879803	NA
IL_10	PELI3	ivw	3	0.00400691	0.0292107	0.890894	0.999914	NA
IL_10	NT5M	ivw	9	0.0149435	0.0146964	0.309241	0.980053	NA
IL_10	WLS	ivw	14	-0.00270101	0.00842289	0.748457	0.999914	NA
IL_10	CTD-2308N23.2	ivw	3	-0.0704141	0.0550236	0.200648	0.949901	NA
IL_10	ACOT7	ivw	4	0.0218671	0.0289528	0.45009	0.99725	NA
IL_10	ARPP19	ivw	4	-0.0129587	0.0189542	0.494173	0.998872	NA
IL_10	RUFY4	ivw	2	-0.0188483	0.0428109	0.659742	0.999914	NA
IL_10	SLC35G5	ivw	2	0.0227001	0.0428541	0.596316	0.999914	NA
IL_10	DPPA4	ivw	3	-0.0743976	0.0334086	0.0259538	0.721798	Sufficient
IL_10	RP11-463O9.9	ivw	3	-0.04904	0.0311087	0.114932	0.90336	NA
IL_10	VAV1	ivw	2	0.0357399	0.0929346	0.700556	0.999914	NA
IL_10	GGT7	ivw	2	-0.00151493	0.0276423	0.956294	0.999914	NA
IL_10	TTL	ivw	2	-0.0312173	0.0483536	0.518535	0.999914	NA
IL_10	AC011893.3	ivw	7	-0.0503091	0.0241223	0.0370165	0.767409	Sufficient
IL_10	SEMA4B	ivw	3	0.0112565	0.018932	0.552128	0.999914	NA
IL_10	AC017099.3	ivw	9	-0.00530799	0.0168208	0.752336	0.999914	NA
IL_10	WWC2	ivw	2	-0.0666556	0.0696377	0.338478	0.984885	NA
IL_10	KIAA1328	ivw	2	-0.00386887	0.0274111	0.887758	0.999914	NA
IL_10	EMP1	ivw	3	0.0200012	0.0391042	0.609011	0.999914	NA
IL_10	TMEM88	ivw	5	-0.0131026	0.0249432	0.599376	0.999914	NA
IL_10	RP11-96C23.8	ivw	2	0.0433429	0.0469883	0.35631	0.988097	NA
IL_10	CLN8	ivw	5	-0.0336215	0.0244813	0.169642	0.93859	NA
IL_10	RP11-251G23.2	ivw	2	-0.00585639	0.0537871	0.913297	0.999914	NA
IL_10	TRAV21	ivw	2	0.0176932	0.0711281	0.803553	0.999914	NA
IL_10	NCF2	ivw	3	0.0824258	0.0556146	0.138316	0.92058	NA
IL_10	DDX39B	ivw	3	0.00130501	0.0391271	0.973393	0.999914	NA
IL_10	NELFCD	ivw	12	-0.00451678	0.0104626	0.665956	0.999914	NA
IL_10	CYP2D6	ivw	8	0.00664106	0.0170394	0.696723	0.999914	NA
IL_10	PARP1	ivw	7	0.00449761	0.0194152	0.816807	0.999914	NA
IL_10	IGKV1-9	ivw	5	0.0241732	0.0294933	0.412433	0.994221	NA
IL_10	RRM1	ivw	7	-0.0109474	0.015341	0.475474	0.998544	NA
IL_10	ABHD13	ivw	2	-0.00780602	0.0749435	0.917043	0.999914	NA
IL_10	COL9A3	ivw	9	-0.0106436	0.0140523	0.448793	0.996987	NA
IL_10	MIR4697	ivw	2	0.002104	0.0695273	0.975859	0.999914	NA
IL_10	GRN	ivw	5	0.00629596	0.0208852	0.763067	0.999914	NA
IL_10	SGTA	ivw	2	-0.046916	0.035896	0.191213	0.947146	NA
IL_10	PPP3R1	ivw	4	-0.00156753	0.027491	0.95453	0.999914	NA
IL_10	STK33	ivw	4	-0.00509017	0.0485594	0.916516	0.999914	NA
IL_10	ESPNP	ivw	2	0.00433664	0.0682937	0.949368	0.999914	NA
IL_10	TWISTNB	ivw	2	0.00986475	0.0559661	0.860087	0.999914	NA
IL_10	AZI1	ivw	2	-0.0376443	0.0369594	0.308427	0.979912	NA
IL_10	MANBA	ivw	3	-0.00433411	0.0347039	0.900612	0.999914	NA
IL_10	PRMT2	ivw	9	-0.00705695	0.0106357	0.507001	0.999662	NA
IL_10	ACTN1	ivw	2	-0.0262972	0.0742157	0.723088	0.999914	NA
IL_10	PLA2G6	ivw	2	-0.0381154	0.029794	0.200792	0.949901	NA
IL_10	CLEC5A	ivw	8	0.000893077	0.0144635	0.950764	0.999914	NA
IL_10	CTD-2324F15.2	ivw	8	-0.0265503	0.0171139	0.12081	0.907641	NA
IL_10	MGAT3	ivw	5	-0.0142647	0.0180844	0.430238	0.996135	NA
IL_10	BSG	ivw	2	-0.00934233	0.0616421	0.879536	0.999914	NA
IL_10	AGPAT5	ivw	3	-0.0374762	0.0357667	0.294732	0.977088	NA
IL_10	GNAI3	ivw	7	-0.00554194	0.00988968	0.575223	0.999914	NA
IL_10	MMRN2	ivw	2	0.0630068	0.0720623	0.381935	0.992362	NA
IL_10	U7	ivw	4	0.00488989	0.0243431	0.840797	0.999914	NA
IL_10	LPGAT1	ivw	4	-0.00912187	0.0228314	0.689502	0.999914	NA
IL_10	GFRA2	ivw	11	0.00278063	0.0146686	0.849652	0.999914	NA
IL_10	SGSH	ivw	4	-0.00899704	0.0284426	0.751757	0.999914	NA
IL_10	XRRA1	ivw	19	0.0234191	0.0123633	0.058193	0.827138	NA
IL_10	ELP3	ivw	14	0.012934	0.0132117	0.32759	0.983024	NA
IL_10	CBWD2	ivw	2	-0.00872714	0.059853	0.884072	0.999914	NA
IL_10	C2orf27A	ivw	5	-0.0169927	0.0216237	0.431963	0.996135	NA
IL_10	UBR2	ivw	2	-0.0557184	0.0414797	0.179185	0.943086	NA
IL_10	ATF6B	ivw	3	-0.0276838	0.0295754	0.349252	0.986984	NA
IL_10	ATXN7L3B	ivw	3	0.0264277	0.0568977	0.642305	0.999914	NA
IL_10	VRK2	ivw	3	0.0191604	0.0246515	0.437011	0.996135	NA
IL_10	NDUFS5	ivw	18	-0.00448215	0.00864879	0.604291	0.999914	NA
IL_10	MST1L	ivw	9	0.0106545	0.0183643	0.561795	0.999914	NA
IL_10	LAMP3	ivw	3	-0.0149434	0.0426838	0.726267	0.999914	NA
IL_10	KIAA1324L	ivw	5	0.0261962	0.0195974	0.181313	0.943543	NA
IL_10	TMED2	ivw	2	0.0372108	0.0481121	0.439275	0.996135	NA
IL_10	RP3-414A15.2	ivw	6	-0.0299463	0.0209565	0.153012	0.928238	NA
IL_10	CD37	ivw	5	-0.0025942	0.0181692	0.886464	0.999914	NA
IL_10	SCARNA17	ivw	2	0.0592051	0.0540662	0.273495	0.972332	NA
IL_10	SPP1	ivw	10	-0.00785065	0.0130587	0.54772	0.999914	NA
IL_10	MGLL	ivw	3	-0.0184398	0.0660626	0.780148	0.999914	NA
IL_10	C2CD5	ivw	4	0.0306824	0.0228939	0.180179	0.943165	NA
IL_10	SSR4P1	ivw	2	0.00108702	0.0411135	0.978907	0.999914	NA
IL_10	CAPN10	ivw	3	-0.00564244	0.0334811	0.866169	0.999914	NA
IL_10	C1QTNF6	ivw	7	-0.00205551	0.0160888	0.898339	0.999914	NA
IL_10	CAMSAP1	ivw	3	-0.0595893	0.040757	0.143724	0.923608	NA
IL_10	RAP1GDS1	ivw	7	-0.00572096	0.0128197	0.655406	0.999914	NA
IL_10	SLC35F2	ivw	6	0.0322638	0.0245671	0.189085	0.946416	NA
IL_10	KIR3DX1	ivw	3	-0.037487	0.030545	0.219721	0.957173	NA
IL_10	C15orf61	ivw	2	-0.0714519	0.0644476	0.267567	0.971334	NA
IL_10	FAM108C1	ivw	12	-0.00225546	0.0112185	0.840661	0.999914	NA
IL_10	GGA2	ivw	3	-0.00239807	0.0320814	0.940414	0.999914	NA
IL_10	RFTN1	ivw	6	-0.00397885	0.0303855	0.895818	0.999914	NA
IL_10	XXyac-YM21GA2.7	ivw	3	0.0166359	0.0342297	0.626962	0.999914	NA
IL_10	GPN2	ivw	2	0.00333634	0.0487272	0.945412	0.999914	NA
IL_10	FAM83G	ivw	2	-0.00971553	0.0418082	0.81624	0.999914	NA
IL_10	FAM118B	ivw	9	-0.0056586	0.0123243	0.646133	0.999914	NA
IL_10	APEX1	ivw	3	0.0555003	0.0500463	0.267439	0.971334	NA
IL_10	C14orf132	ivw	8	-0.0040694	0.00954244	0.669778	0.999914	NA
IL_10	CYB5R4	ivw	2	0.0565208	0.0594693	0.341899	0.985637	NA
IL_10	PARP9	ivw	2	0.00403997	0.0560794	0.94257	0.999914	NA
IL_10	CRELD2	ivw	10	-0.00962883	0.0106199	0.364575	0.990145	NA
IL_10	QSOX1	ivw	9	-0.0233464	0.0246626	0.343827	0.985637	NA
IL_10	PAPD7	ivw	3	0.0147006	0.0213029	0.490146	0.998673	NA
IL_10	SLC30A9	ivw	2	0.0477905	0.0574303	0.405326	0.993682	NA
IL_10	PRKCD	ivw	4	0.0062727	0.0275557	0.819928	0.999914	NA
IL_10	AC013264.2	ivw	10	0.00763022	0.0174041	0.661086	0.999914	NA
IL_10	EML6	ivw	4	0.0160943	0.0207349	0.437635	0.996135	NA
IL_10	HBG1	ivw	4	0.0266305	0.0260629	0.306885	0.979661	NA
IL_10	ZNF304	ivw	5	0.0408329	0.0478997	0.393955	0.992703	NA
IL_10	AATF	ivw	2	0.0306137	0.0322842	0.342999	0.985637	NA
IL_10	SNHG8	ivw	4	-0.00504639	0.0213112	0.812815	0.999914	NA
IL_10	AC006946.15	ivw	5	0.00278101	0.0270006	0.917965	0.999914	NA
IL_10	THBS2	ivw	2	0.0319477	0.0447458	0.475238	0.998544	NA
IL_10	FNDC3A	ivw	3	-0.0316083	0.0476074	0.506731	0.999662	NA
IL_10	AC128709.1	ivw	9	-0.00249003	0.0318562	0.937697	0.999914	NA
IL_10	TRIM64B	ivw	4	-0.007195	0.0229284	0.753671	0.999914	NA
IL_10	SLC38A11	ivw	2	-0.0542924	0.0373256	0.14579	0.924747	NA
IL_10	SLC26A5	ivw	2	0.0511355	0.0325996	0.116743	0.904751	NA
IL_10	USP53	ivw	9	-0.0143788	0.00985628	0.144608	0.924116	NA
IL_10	SMIM7	ivw	3	0.0654009	0.0430123	0.128381	0.913346	NA
IL_10	ST8SIA4	ivw	2	-0.0237769	0.0298766	0.426127	0.995795	NA
IL_10	PIF1	ivw	2	0.0243169	0.0840255	0.772276	0.999914	NA
IL_10	GTSF1L	ivw	2	-0.0702235	0.0798866	0.379379	0.992088	NA
IL_10	CHD7	ivw	4	0.00122659	0.0274654	0.964379	0.999914	NA
IL_10	RALGAPA1	ivw	2	-0.0035684	0.021986	0.871067	0.999914	NA
IL_10	LL22NC03-80A10.6	ivw	7	-0.0303606	0.0281014	0.279967	0.974037	NA
IL_10	ISG20L2	ivw	2	0.00280353	0.045383	0.950742	0.999914	NA
IL_10	HSD17B13	ivw	9	0.00409175	0.0125723	0.744835	0.999914	NA
IL_10	RP11-290F20.1	ivw	3	-0.0346704	0.0218602	0.112738	0.90033	NA
IL_10	ZNHIT6	ivw	3	0.000326646	0.0230294	0.988683	0.999914	NA
IL_10	PALM	ivw	3	0.0365238	0.0260171	0.160368	0.932541	NA
IL_10	ILK	ivw	2	0.0126325	0.0782159	0.871694	0.999914	NA
IL_10	PKIB	ivw	4	0.00273673	0.0310393	0.929742	0.999914	NA
IL_10	TMEM218	ivw	6	0.0323625	0.017521	0.0647379	0.836863	NA
IL_10	C9orf114	ivw	2	-0.0101758	0.0552643	0.853911	0.999914	NA
IL_10	ABCA1	ivw	7	0.0158857	0.0556438	0.77527	0.999914	NA
IL_10	METTL4	ivw	3	-0.0263475	0.0269099	0.32753	0.983024	NA
IL_10	HIF1AN	ivw	7	0.0390439	0.018546	0.0352692	0.762967	Sufficient
IL_10	C2orf40	ivw	7	-0.0114724	0.0136061	0.399125	0.992994	NA
IL_10	AC013437.6	ivw	4	-0.00594132	0.0253686	0.81483	0.999914	NA
IL_10	AP003774.1	ivw	11	-0.000894127	0.0101578	0.929858	0.999914	NA
IL_10	CCDC92	ivw	5	0.00388711	0.0319552	0.903182	0.999914	NA
IL_10	MAB21L3	ivw	2	0.0155959	0.0381888	0.682987	0.999914	NA
IL_10	IGFBP3	ivw	9	0.00105522	0.0167322	0.949715	0.999914	NA
IL_10	RP3-477M7.5	ivw	4	0.0430864	0.0349777	0.218015	0.956789	NA
IL_10	ARHGEF11	ivw	4	-0.0180421	0.0412346	0.661715	0.999914	NA
IL_10	TTC3	ivw	9	-0.034876	0.0162316	0.0316621	0.74918	Sufficient
IL_10	NPC1	ivw	2	0.0478486	0.0373254	0.199866	0.949901	NA
IL_10	RP11-438B23.2	ivw	4	-0.0221133	0.0479584	0.644731	0.999914	NA
IL_10	RBFA	ivw	2	-0.0250076	0.0325231	0.441942	0.996135	NA
IL_10	CCDC174	ivw	5	-0.00367948	0.020941	0.860524	0.999914	NA
IL_10	CCT8	ivw	10	0.0286583	0.0126836	0.0238539	0.712404	Sufficient
IL_10	SLC27A2	ivw	2	0.0585308	0.048108	0.223736	0.95943	NA
IL_10	FKRP	ivw	5	-0.0127257	0.01553	0.412543	0.994221	NA
IL_10	NAA35	ivw	2	0.0290876	0.0410656	0.478747	0.998544	NA
IL_10	C17orf51	ivw	5	-0.0220226	0.0220093	0.317019	0.981264	NA
IL_10	MPPED2	ivw	2	-0.0408606	0.0728045	0.574635	0.999914	NA
IL_10	CTC-774J1.2	ivw	3	-0.0197621	0.0257974	0.443648	0.996223	NA
IL_10	RP11-73M18.7	ivw	2	0.00831392	0.0561336	0.882256	0.999914	NA
IL_10	GRK5	ivw	6	0.0114681	0.0298261	0.70061	0.999914	NA
IL_10	RP11-395B7.7	ivw	2	0.114144	0.0775598	0.141106	0.922877	NA
IL_10	RP11-10A14.3	ivw	3	-0.1429	0.0630082	0.0233312	0.709113	Sufficient
IL_10	ACAT1	ivw	5	0.00302586	0.0187204	0.871594	0.999914	NA
IL_10	C15orf52	ivw	4	-0.0290321	0.0301341	0.335331	0.984376	NA
IL_10	PUS10	ivw	4	0.0050415	0.0244159	0.836412	0.999914	NA
IL_10	GNMT	ivw	5	-0.0133072	0.0161943	0.411237	0.994221	NA
IL_10	TMCO3	ivw	9	-0.00740036	0.0118365	0.531832	0.999914	NA
IL_10	UBE2K	ivw	2	0.022476	0.0340353	0.509014	0.999662	NA
IL_10	SDK1	ivw	4	0.0381237	0.0363888	0.294786	0.977088	NA
IL_10	PSMB1	ivw	4	0.0252684	0.0175209	0.149249	0.926239	NA
IL_10	ZMYM1	ivw	2	0.0343989	0.034445	0.317958	0.981517	NA
IL_10	USP42	ivw	2	0.000173549	0.0878204	0.998423	0.999914	NA
IL_10	HADH	ivw	2	0.00218652	0.0379733	0.954083	0.999914	NA
IL_10	KRT18P8	ivw	2	-0.0255162	0.0402386	0.526002	0.999914	NA
IL_10	SMARCD2	ivw	3	-0.0271036	0.0162843	0.0960319	0.881765	NA
IL_10	NUP160	ivw	2	0.0318585	0.047244	0.500096	0.999326	NA
IL_10	AC093609.1	ivw	2	0.0418977	0.0397405	0.291754	0.976473	NA
IL_10	CCDC53	ivw	4	-0.0228567	0.0194707	0.240435	0.963926	NA
IL_10	BIRC3	ivw	2	0.00505267	0.0341491	0.882375	0.999914	NA
IL_10	PHF13	ivw	2	0.00984366	0.0266893	0.712259	0.999914	NA
IL_10	SOD1	ivw	2	0.201226	0.0752001	0.00745362	0.543667	Sufficient
IL_10	FLT1	ivw	4	-0.00174997	0.0331128	0.957852	0.999914	NA
IL_10	FAM24B	ivw	2	-0.0023604	0.0496226	0.962061	0.999914	NA
IL_10	EPRS	ivw	3	-0.0329129	0.0641109	0.607689	0.999914	NA
IL_10	RNF10	ivw	8	0.0290578	0.0214667	0.175857	0.941324	NA
IL_10	MIR378I	ivw	2	-0.0151666	0.104096	0.88416	0.999914	NA
IL_10	RP11-701P16.4	ivw	2	-0.033593	0.0740186	0.64994	0.999914	NA
IL_10	FAM63A	ivw	2	-0.0418961	0.0490789	0.3933	0.992703	NA
IL_10	SPATC1L	ivw	10	0.00716752	0.0109687	0.513464	0.999844	NA
IL_10	MGMT	ivw	11	-0.00143651	0.00730324	0.844067	0.999914	NA
IL_10	ANKRD27	ivw	6	0.0514538	0.0304981	0.0915813	0.876856	NA
IL_10	RP1-127C7.6	ivw	2	0.00110339	0.0627982	0.985982	0.999914	NA
IL_10	ANKRD12	ivw	3	-0.00123524	0.0293632	0.966445	0.999914	NA
IL_10	RRAGC	ivw	3	0.0223156	0.0269978	0.40848	0.994114	NA
IL_10	DDX11L2	ivw	14	0.00186318	0.018545	0.919973	0.999914	NA
IL_10	ABHD6	ivw	2	0.0296358	0.0417092	0.477373	0.998544	NA
IL_10	FNIP2	ivw	4	0.0186586	0.0198818	0.347999	0.986873	NA
IL_10	MAPKAPK2	ivw	2	0.0170719	0.0732552	0.815725	0.999914	NA
IL_10	TRAV20	ivw	3	-0.0514246	0.0344305	0.135287	0.918201	NA
IL_10	NIPSNAP1	ivw	4	0.00646972	0.0181962	0.722176	0.999914	NA
IL_10	IL8	ivw	4	-0.060322	0.0410789	0.141985	0.922877	NA
IL_10	HNRNPF	ivw	6	0.0168354	0.0223638	0.451571	0.997606	NA
IL_10	AC004231.2	ivw	4	-0.012297	0.0288748	0.6702	0.999914	NA
IL_10	SLAIN2	ivw	3	0.0667474	0.0556249	0.230157	0.962127	NA
IL_10	KIAA1598	ivw	19	-0.0019695	0.006473	0.760927	0.999914	NA
IL_10	RP11-795F19.1	ivw	3	-0.0147783	0.0199068	0.457861	0.997998	NA
IL_10	UBE2F	ivw	6	-0.000974457	0.0153029	0.949227	0.999914	NA
IL_10	ADRB1	ivw	2	-0.0285547	0.0299319	0.340089	0.985341	NA
IL_10	TTI1	ivw	2	-0.098524	0.0748339	0.187983	0.946224	NA
IL_10	PIK3CA	ivw	2	-0.0465019	0.0701911	0.507648	0.999662	NA
IL_10	ITPKB-IT1	ivw	5	0.0171466	0.0327389	0.600462	0.999914	NA
IL_10	RP11-473M20.5	ivw	3	0.0062887	0.023771	0.791354	0.999914	NA
IL_10	ZNF155	ivw	4	-0.00588456	0.0137491	0.668653	0.999914	NA
IL_10	FAM110C	ivw	2	0.00248739	0.091535	0.978321	0.999914	NA
IL_10	MUT	ivw	19	0.00766548	0.0102801	0.455871	0.997872	NA
IL_10	HSD17B14	ivw	4	-0.0108434	0.0181533	0.550293	0.999914	NA
IL_10	RP11-513G19.1	ivw	2	-2.32136e-05	0.0558552	0.999668	0.99999	NA
IL_10	MYO10	ivw	2	-0.0397722	0.0314939	0.20664	0.952208	NA
IL_10	C14orf64	ivw	2	0.0345506	0.122951	0.778702	0.999914	NA
IL_10	ZFAND5	ivw	4	0.0198814	0.030868	0.519524	0.999914	NA
IL_10	PNMA1	ivw	3	-0.0345401	0.0375519	0.35768	0.988441	NA
IL_10	RP11-395P17.3	ivw	2	0.0508527	0.0260432	0.0508635	0.809106	NA
IL_10	PDIA5	ivw	2	0.194938	0.0515093	0.000154003	0.132394	Sufficient
IL_10	TNXA	ivw	2	0.0255446	0.0284841	0.369825	0.990782	NA
IL_10	RPP40	ivw	7	0.00948661	0.0140898	0.500758	0.999479	NA
IL_10	CXCL1	ivw	4	-0.0144622	0.0458094	0.752227	0.999914	NA
IL_10	RHOQ	ivw	4	0.0405392	0.0260449	0.119586	0.906416	NA
IL_10	PGAM1	ivw	3	-0.0422281	0.0258355	0.102154	0.888109	NA
IL_10	HMOX1	ivw	4	0.0221746	0.028801	0.441345	0.996135	NA
IL_10	ITIH4	ivw	13	-0.00455924	0.0111378	0.682284	0.999914	NA
IL_10	CD7	ivw	2	-0.0126966	0.0307156	0.679342	0.999914	NA
IL_10	MYLK4	ivw	5	0.0190962	0.0184998	0.301959	0.978689	NA
IL_10	ZNF234	ivw	5	0.00629341	0.0241667	0.794543	0.999914	NA
IL_10	PIAS2	ivw	8	-0.0217344	0.0205062	0.289193	0.975748	NA
IL_10	CPM	ivw	2	0.0558643	0.0564542	0.322394	0.982329	NA
IL_10	TMEM65	ivw	2	-0.0337623	0.0717155	0.637797	0.999914	NA
IL_10	RP11-728F11.4	ivw	4	-0.0138501	0.0194281	0.475915	0.998544	NA
IL_10	SMG1	ivw	2	0.00681207	0.0415847	0.869879	0.999914	NA
IL_10	IGHV3-33	ivw	2	-0.0785484	0.112436	0.484799	0.998544	NA
IL_10	PSRC1	ivw	10	0.0044533	0.0133867	0.739386	0.999914	NA
IL_10	UNC93B1	ivw	3	0.0663352	0.0416814	0.111501	0.898738	NA
IL_10	GLRX	ivw	6	-0.00464062	0.0198865	0.815485	0.999914	NA
IL_10	RPL29	ivw	2	-0.0563656	0.0536152	0.293121	0.976908	NA
IL_10	SOX4	ivw	6	-0.0498292	0.0478474	0.297682	0.977962	NA
IL_10	CLCN1	ivw	6	0.00635792	0.0204645	0.756044	0.999914	NA
IL_10	KLHL21	ivw	2	-0.0971691	0.0583923	0.096098	0.881765	NA
IL_10	DAB2	ivw	10	-0.00468451	0.0118029	0.691445	0.999914	NA
IL_10	PELI1	ivw	4	0.0337621	0.0254222	0.184158	0.944432	NA
IL_10	GLTSCR2	ivw	6	0.0211823	0.0190329	0.265738	0.970844	NA
IL_10	USP6	ivw	3	-0.00939051	0.031063	0.762419	0.999914	NA
IL_10	C12orf4	ivw	3	0.0316441	0.0245159	0.196787	0.948204	NA
IL_10	SH3BP4	ivw	3	0.00522954	0.0598003	0.930314	0.999914	NA
IL_10	CLN3	ivw	4	-0.0457539	0.0293542	0.119071	0.906159	NA
IL_10	PGAP2	ivw	3	0.00378086	0.0519211	0.94195	0.999914	NA
IL_10	DFFA	ivw	5	0.0465947	0.0212255	0.0281477	0.731907	Sufficient
IL_10	ALDH2	ivw	7	-0.00494508	0.018572	0.790035	0.999914	NA
IL_10	NPEPL1	ivw	4	-0.0157425	0.0194658	0.418675	0.994777	NA
IL_10	TOR1B	ivw	4	0.011998	0.034528	0.728227	0.999914	NA
IL_10	TMEM209	ivw	3	-0.0524129	0.0219696	0.0170466	0.663817	Sufficient
IL_10	MTRF1L	ivw	9	0.00231131	0.0124506	0.852728	0.999914	NA
IL_10	TRAV26-2	ivw	5	0.0141205	0.0192836	0.464014	0.998446	NA
IL_10	CLDN7	ivw	4	-0.00420202	0.0476902	0.929789	0.999914	NA
IL_10	SLC46A2	ivw	10	0.00486554	0.0157373	0.75719	0.999914	NA
IL_10	AC006465.3	ivw	3	-0.094038	0.0356079	0.00826792	0.556605	Sufficient
IL_10	NAA16	ivw	3	0.0188431	0.0346874	0.586975	0.999914	NA
IL_10	ATP13A4	ivw	3	-0.00453878	0.0369767	0.902307	0.999914	NA
IL_10	HSD17B1P1	ivw	2	0.106819	0.0680121	0.116279	0.904435	NA
IL_10	SCN5A	ivw	2	0.079191	0.0451315	0.0793154	0.859592	NA
IL_10	NDUFA2	ivw	6	-0.0326681	0.0430006	0.447426	0.996607	NA
IL_10	HBQ1	ivw	5	0.00868066	0.0230446	0.706405	0.999914	NA
IL_10	ZNF320	ivw	5	0.00883319	0.0172046	0.607656	0.999914	NA
IL_10	CYB5A	ivw	6	0.0424345	0.0254097	0.094917	0.880597	NA
IL_10	NCK2	ivw	3	0.00707543	0.0458126	0.87726	0.999914	NA
IL_10	C7orf29	ivw	6	0.00712104	0.0158455	0.65314	0.999914	NA
IL_10	GSTM2	ivw	10	0.0283307	0.0134221	0.0347941	0.760204	Sufficient
IL_10	JHDM1D	ivw	3	-0.00815564	0.0315133	0.79579	0.999914	NA
IL_10	KLF9	ivw	2	0.0411123	0.0346895	0.235958	0.963297	NA
IL_10	ZNF438	ivw	5	-0.066069	0.0561722	0.239521	0.963677	NA
IL_10	CBLL1	ivw	2	-0.0441795	0.0386672	0.253222	0.968267	NA
IL_10	ENG	ivw	3	-0.00681808	0.0340482	0.841287	0.999914	NA
IL_10	SECISBP2	ivw	8	0.00311053	0.0252209	0.901845	0.999914	NA
IL_10	ADAM17	ivw	3	0.0146724	0.0235684	0.533584	0.999914	NA
IL_10	VNN2	ivw	16	0.00539134	0.00858223	0.529874	0.999914	NA
IL_10	ABCC1	ivw	5	0.041415	0.0286754	0.148663	0.926092	NA
IL_10	MAN2C1	ivw	17	0.000896832	0.00922939	0.92259	0.999914	NA
IL_10	CTC-429P9.1	ivw	2	0.064593	0.0920904	0.483048	0.998544	NA
IL_10	LY75	ivw	15	-0.0450111	0.013653	0.000978003	0.292514	Sufficient
IL_10	STARD3NL	ivw	4	-0.00267112	0.0332042	0.935883	0.999914	NA
IL_10	MANEA	ivw	18	0.0155677	0.00897203	0.0827174	0.864978	NA
IL_10	KIF5B	ivw	2	0.0173246	0.0223139	0.437511	0.996135	NA
IL_10	ERV3-1	ivw	15	0.00515905	0.0071751	0.472128	0.998544	NA
IL_10	HCG4P7	ivw	7	0.0265488	0.027301	0.330827	0.983695	NA
IL_10	AC016735.1	ivw	5	0.0385383	0.0383561	0.315017	0.980969	NA
IL_10	CA6	ivw	5	0.0321204	0.0194078	0.0979192	0.883409	NA
IL_10	CTD-2331H12.7	ivw	2	-0.0401624	0.0679487	0.554474	0.999914	NA
IL_10	PSMD2	ivw	2	-0.0128286	0.026156	0.623806	0.999914	NA
IL_10	CCNJL	ivw	2	-0.0137016	0.0486019	0.778009	0.999914	NA
IL_10	ZNF215	ivw	5	0.0184922	0.0168345	0.271999	0.972307	NA
IL_10	FCRLA	ivw	4	0.00721848	0.0444643	0.871036	0.999914	NA
IL_10	RPL32P1	ivw	3	-0.0417184	0.059997	0.486842	0.998544	NA
IL_10	BCKDHA	ivw	2	-0.0341122	0.0271251	0.208541	0.952674	NA
IL_10	MAP3K10	ivw	3	-0.000261445	0.0284474	0.992667	0.999914	NA
IL_10	TRPV4	ivw	2	0.0756042	0.0330382	0.022115	0.700225	Sufficient
IL_10	UBQLNL	ivw	11	-0.0113234	0.0122836	0.356618	0.988198	NA
IL_10	WIPI1	ivw	10	0.0112609	0.00925535	0.223721	0.95943	NA
IL_10	RNF216	ivw	4	0.0730893	0.0324912	0.0244802	0.714584	Sufficient
IL_10	RPP38	ivw	2	0.00177865	0.0413643	0.965702	0.999914	NA
IL_10	PRDM15	ivw	7	-0.00458495	0.0243586	0.850699	0.999914	NA
IL_10	7SK	ivw	3	-0.0504207	0.0601809	0.402133	0.993396	NA
IL_10	TNFAIP8L1	ivw	2	-0.0249487	0.0932271	0.788998	0.999914	NA
IL_10	RP1-153P14.3	ivw	7	-0.0140823	0.0153717	0.359604	0.988952	NA
IL_10	AC093162.5	ivw	3	-0.0432804	0.0313984	0.168072	0.937066	NA
IL_10	TNFRSF4	ivw	3	-0.0595891	0.0325777	0.0673784	0.842826	NA
IL_10	KLHL24	ivw	3	0.0114853	0.0274646	0.675812	0.999914	NA
IL_10	MED6	ivw	4	-0.0731859	0.0272893	0.00732159	0.541137	Sufficient
IL_10	WBP4	ivw	3	0.0502953	0.0215691	0.0197097	0.682394	Sufficient
IL_10	CSTF3	ivw	2	0.0239159	0.0411343	0.560964	0.999914	NA
IL_10	FAM22E	ivw	3	-0.048386	0.057237	0.397908	0.992865	NA
IL_10	C7orf53	ivw	9	0.00697115	0.0145708	0.632343	0.999914	NA
IL_10	ZHX2	ivw	5	-0.0130229	0.019414	0.502349	0.999637	NA
IL_10	SH3BP1	ivw	7	-0.00949354	0.0170449	0.577546	0.999914	NA
IL_10	ADAMTS5	ivw	4	-0.0819714	0.051493	0.111409	0.898738	NA
IL_10	KCTD12	ivw	4	0.0361124	0.0187672	0.0543257	0.819418	NA
IL_10	ANAPC5	ivw	2	0.000246274	0.0307732	0.993615	0.999914	NA
IL_10	HIATL2	ivw	3	-0.0245476	0.0573848	0.668817	0.999914	NA
IL_10	MRPL14	ivw	3	-0.010923	0.0184006	0.552763	0.999914	NA
IL_10	BECN1	ivw	4	-0.0383771	0.0262625	0.143937	0.923608	NA
IL_10	PLEKHH2	ivw	9	0.0149734	0.0175432	0.393373	0.992703	NA
IL_10	YWHAQ	ivw	2	0.0464404	0.0357234	0.193601	0.947511	NA
IL_10	SCYL3	ivw	3	0.0104069	0.0266346	0.695997	0.999914	NA
IL_10	TMEM98	ivw	3	0.0810123	0.0350438	0.020792	0.690778	Sufficient
IL_10	NANP	ivw	11	0.00253228	0.0201214	0.899851	0.999914	NA
IL_10	CTC-459F4.3	ivw	4	-0.00923773	0.0195468	0.636501	0.999914	NA
IL_10	C15orf57	ivw	11	-0.0179918	0.0146329	0.218867	0.95708	NA
IL_10	PCCB	ivw	14	0.021692	0.0193254	0.261667	0.970216	NA
IL_10	ZMAT4	ivw	4	-0.0296986	0.0278514	0.286277	0.975202	NA
IL_10	CPED1	ivw	9	0.0209371	0.0285782	0.463788	0.998446	NA
IL_10	NEAT1	ivw	2	-0.027533	0.0388268	0.478248	0.998544	NA
IL_10	XRN2	ivw	12	-0.006365	0.00954292	0.504781	0.999662	NA
IL_10	ANKRD28	ivw	4	0.0348569	0.0200238	0.0817231	0.863304	NA
IL_10	L3MBTL2	ivw	9	-0.00988773	0.0171439	0.564108	0.999914	NA
IL_10	AC007278.2	ivw	2	0.0190251	0.0226665	0.401274	0.993199	NA
IL_10	PAG1	ivw	2	0.01075	0.0277521	0.698491	0.999914	NA
IL_10	MYC	ivw	3	-0.0655502	0.065145	0.31431	0.980691	NA
IL_10	GBA2	ivw	16	0.00990407	0.0127924	0.438803	0.996135	NA
IL_10	MCTP2	ivw	6	-0.00548011	0.0276778	0.843047	0.999914	NA
IL_10	PAQR8	ivw	18	0.00321454	0.0100138	0.748203	0.999914	NA
IL_10	RSU1	ivw	13	-0.00143913	0.0173186	0.933774	0.999914	NA
IL_10	RP11-617D20.1	ivw	6	0.0212385	0.0132788	0.109724	0.897227	NA
IL_10	MRPS16	ivw	3	-0.0789869	0.0349705	0.0239038	0.712751	Sufficient
IL_10	RP11-44F14.8	ivw	5	0.0206159	0.0178413	0.247881	0.966585	NA
IL_10	EIF4EBP2	ivw	5	0.0216976	0.0335204	0.51744	0.999914	NA
IL_10	SCPEP1	ivw	2	0.0377923	0.0714569	0.596887	0.999914	NA
IL_10	INSR	ivw	4	-0.0128437	0.0634993	0.839709	0.999914	NA
IL_10	TPO	ivw	2	-0.0392382	0.0572697	0.493251	0.998822	NA
IL_10	JUP	ivw	16	0.0055057	0.0072557	0.447966	0.996673	NA
IL_10	MACROD2	ivw	2	0.0906483	0.0621297	0.144561	0.924109	NA
IL_10	FAM32A	ivw	3	-0.0490899	0.0996082	0.622133	0.999914	NA
IL_10	SGCB	ivw	3	0.0516996	0.0368269	0.160362	0.932541	NA
IL_10	CCT5	ivw	3	0.00769271	0.0217053	0.723027	0.999914	NA
IL_10	TMEM63B	ivw	3	0.0208704	0.0571438	0.714943	0.999914	NA
IL_10	PIP5K1B	ivw	4	-0.0575628	0.0367411	0.117181	0.904931	NA
IL_10	TMEM71	ivw	7	-0.0294532	0.0253633	0.24554	0.965615	NA
IL_10	VAC14	ivw	2	-0.0236241	0.0746951	0.751795	0.999914	NA
IL_10	CTSH	ivw	7	-0.0110868	0.0147894	0.453469	0.997755	NA
IL_10	TTC12	ivw	14	0.0116065	0.0127898	0.364151	0.990145	NA
IL_10	VCL	ivw	8	0.00959914	0.0185112	0.604068	0.999914	NA
IL_10	HMGN1	ivw	8	0.0172989	0.0137105	0.207045	0.952328	NA
IL_10	IL24	ivw	2	0.0416101	0.0441671	0.346139	0.98628	NA
IL_10	STEAP3	ivw	12	-0.00663772	0.011145	0.551456	0.999914	NA
IL_10	SNX32	ivw	6	-0.00819768	0.0162556	0.614052	0.999914	NA
IL_10	KB-1507C5.2	ivw	2	-0.0290721	0.028124	0.301272	0.978689	NA
IL_10	ARHGAP11A	ivw	3	-0.0175471	0.0256094	0.49323	0.998822	NA
IL_10	NT5DC2	ivw	18	-0.00295275	0.0117588	0.801729	0.999914	NA
IL_10	OXLD1	ivw	9	0.0133604	0.0113493	0.239115	0.96348	NA
IL_10	TRBV6-1	ivw	5	0.00560493	0.0217939	0.797041	0.999914	NA
IL_10	ZNF329	ivw	6	-0.015178	0.0308446	0.622664	0.999914	NA
IL_10	CYP4F3	ivw	5	-0.0274675	0.0158971	0.0840192	0.865944	NA
IL_10	RIMS3	ivw	8	-0.0147302	0.0154811	0.341352	0.985637	NA
IL_10	C5orf22	ivw	3	0.017017	0.0402876	0.672742	0.999914	NA
IL_10	GTF2I	ivw	3	0.0130022	0.0255078	0.610237	0.999914	NA
IL_10	TRMT10A	ivw	2	0.0673098	0.056276	0.231671	0.962521	NA
IL_10	LMNB1	ivw	2	-0.0156752	0.0411954	0.703569	0.999914	NA
IL_10	HMGN4	ivw	12	0.00278584	0.0130743	0.831267	0.999914	NA
IL_10	RPL13A	ivw	5	-0.00294973	0.0133578	0.825229	0.999914	NA
IL_10	PNMAL2	ivw	4	-0.0253594	0.0233384	0.277215	0.973264	NA
IL_10	DAD1	ivw	7	-0.00591259	0.018741	0.75239	0.999914	NA
IL_10	ERGIC2	ivw	2	-0.0264547	0.0379162	0.485355	0.998544	NA
IL_10	OCM	ivw	6	0.0366223	0.0341718	0.28385	0.974905	NA
IL_10	RP11-696N14.1	ivw	4	0.00383575	0.0199576	0.84759	0.999914	NA
IL_10	AL133216.1	ivw	2	0.0955836	0.061971	0.122978	0.909782	NA
IL_10	SIN3B	ivw	4	-0.0183278	0.018761	0.328614	0.98346	NA
IL_10	PAPLN	ivw	3	-0.0846028	0.0460577	0.0662265	0.840067	NA
IL_10	CAMKMT	ivw	3	-0.0175808	0.0234018	0.452498	0.997736	NA
IL_10	RP11-18I14.10	ivw	3	-0.0047215	0.0225269	0.833985	0.999914	NA
IL_10	TPGS1	ivw	3	-0.0215967	0.0538354	0.688301	0.999914	NA
IL_10	RP11-320N21.1	ivw	3	-0.0756872	0.0286379	0.00821996	0.556605	Sufficient
IL_10	AF001548.6	ivw	4	-0.00183063	0.0214062	0.931849	0.999914	NA
IL_10	RP11-383F6.1	ivw	2	-0.1124	0.0704064	0.110389	0.898212	NA
IL_10	PCDHGA10	ivw	2	0.0187212	0.0670103	0.779955	0.999914	NA
IL_10	KIF5C	ivw	2	-0.00464459	0.0421911	0.912342	0.999914	NA
IL_10	EFCAB1	ivw	2	-0.023369	0.0354669	0.509962	0.999662	NA
IL_10	RP5-1022P6.3	ivw	2	-0.081873	0.0511591	0.109519	0.896899	NA
IL_10	CTD-2313J17.5	ivw	2	-0.00734117	0.0600797	0.902748	0.999914	NA
IL_10	IGKV2-29	ivw	2	0.0122547	0.0337923	0.716869	0.999914	NA
IL_10	CTD-2245O6.1	ivw	5	-0.0237564	0.0316262	0.452554	0.997739	NA
IL_10	AC008074.3	ivw	2	-0.032304	0.0216532	0.135731	0.918444	NA
IL_10	RHNO1	ivw	6	0.0194882	0.013684	0.154401	0.929403	NA
IL_10	PDCL3P4	ivw	3	0.0383656	0.048273	0.426751	0.995834	NA
IL_10	SLC25A12	ivw	3	0.0621378	0.0358303	0.0828781	0.865012	NA
IL_10	MRPS33	ivw	4	0.0326963	0.0202149	0.105783	0.892603	NA
IL_10	GINM1	ivw	6	-0.0167831	0.016468	0.30814	0.979808	NA
IL_10	MFHAS1	ivw	7	-0.000345194	0.0247591	0.988876	0.999914	NA
IL_10	GTF2IRD2B	ivw	4	-9.17091e-05	0.0286972	0.99745	0.999914	NA
IL_10	SMIM14	ivw	4	-0.0210043	0.0380823	0.581257	0.999914	NA
IL_10	SAP30L	ivw	3	-0.0231953	0.0348471	0.505648	0.999662	NA
IL_10	RP11-127L20.6	ivw	4	0.00747379	0.0193748	0.699684	0.999914	NA
IL_10	MAP4K5	ivw	3	-0.0757008	0.0604069	0.210139	0.953592	NA
IL_10	SETBP1	ivw	2	0.0530581	0.0623129	0.394503	0.992703	NA
IL_10	RNF13	ivw	6	-0.0184154	0.0207061	0.373806	0.991287	NA
IL_10	NDUFAF7	ivw	2	0.0199882	0.0295981	0.499471	0.999283	NA
IL_10	RP11-879F14.2	ivw	2	-0.0600851	0.0352167	0.0879792	0.871338	NA
IL_10	MATK	ivw	2	0.0596446	0.049537	0.228574	0.961301	NA
IL_10	LRRC3	ivw	3	-0.0417677	0.0253406	0.0993006	0.885142	NA
IL_10	PARP12	ivw	3	0.0489061	0.0506707	0.334457	0.984376	NA
IL_10	AFMID	ivw	2	0.0244521	0.0444279	0.582061	0.999914	NA
IL_10	TRAV8-2	ivw	3	-0.0527947	0.0678677	0.436624	0.996135	NA
IL_10	MPST	ivw	3	-0.0430371	0.0511882	0.400481	0.993199	NA
IL_10	SUCNR1	ivw	2	0.0329989	0.100705	0.743155	0.999914	NA
IL_10	EMC9	ivw	2	2.19032e-05	0.0299712	0.999417	0.999962	NA
IL_10	TXNRD1	ivw	2	-0.00326031	0.0336267	0.922761	0.999914	NA
IL_10	CCR1	ivw	17	0.00774173	0.0103851	0.45599	0.997888	NA
IL_10	MAP3K12	ivw	4	-0.0365987	0.0339343	0.280803	0.974279	NA
IL_10	TPTE2P5	ivw	2	0.019246	0.052391	0.713356	0.999914	NA
IL_10	COX19	ivw	2	0.0107091	0.0269068	0.690625	0.999914	NA
IL_10	RP13-93L13.1	ivw	3	-0.035312	0.0272404	0.194868	0.94786	NA
IL_10	MTFMT	ivw	3	-0.0984807	0.0628607	0.117196	0.904931	NA
IL_10	CRHR1-IT1	ivw	19	-0.0097377	0.00753604	0.196305	0.948031	NA
IL_10	ATG4B	ivw	4	-0.00717286	0.0312905	0.818686	0.999914	NA
IL_10	TSPAN10	ivw	2	0.00304044	0.0670381	0.963825	0.999914	NA
IL_10	DHRS9	ivw	6	0.0268542	0.0172964	0.120522	0.907158	NA
IL_10	TRAPPC6A	ivw	4	-0.0452458	0.0218557	0.0384329	0.772175	Sufficient
IL_10	MDM1	ivw	7	-0.0244423	0.0340722	0.473146	0.998544	NA
IL_10	KIAA1841	ivw	23	-0.0196194	0.00985915	0.0465945	0.797694	Sufficient
IL_10	WIPI2	ivw	11	-0.00212152	0.0122417	0.862413	0.999914	NA
IL_10	MFSD11	ivw	2	-0.0988675	0.0490455	0.0438174	0.789959	Sufficient
IL_10	IQGAP2	ivw	13	0.0122038	0.0115051	0.28881	0.975748	NA
IL_10	TRMT10B	ivw	7	-0.00614893	0.0174292	0.724243	0.999914	NA
IL_10	ERP27	ivw	15	-0.000135617	0.00931012	0.988378	0.999914	NA
IL_10	TRPM6	ivw	4	-0.00982566	0.0252476	0.697149	0.999914	NA
IL_10	SPTLC3	ivw	3	0.00974563	0.0534028	0.855196	0.999914	NA
IL_10	ADAP1	ivw	10	0.000141669	0.0169336	0.993325	0.999914	NA
IL_10	METAP2	ivw	2	0.00745492	0.0225477	0.740925	0.999914	NA
IL_10	ALG11	ivw	3	-0.0117234	0.0406487	0.773034	0.999914	NA
IL_10	WDR67	ivw	2	-0.00858905	0.0384698	0.823327	0.999914	NA
IL_10	KCNRG	ivw	2	-0.0301994	0.0464529	0.515622	0.999914	NA
IL_10	AIM1	ivw	3	0.0454064	0.034398	0.186825	0.945818	NA
IL_10	CTPS1	ivw	8	0.00125977	0.0164501	0.938957	0.999914	NA
IL_10	TNIK	ivw	5	-0.0192856	0.0341257	0.571982	0.999914	NA
IL_10	DMXL2	ivw	2	0.00354624	0.032642	0.913488	0.999914	NA
IL_10	RP11-401P9.4	ivw	3	-0.109722	0.0489153	0.0248899	0.716402	Sufficient
IL_10	RALGPS1	ivw	14	0.0191662	0.0114216	0.0933328	0.879549	NA
IL_10	COPZ2	ivw	4	-0.0233683	0.0225294	0.299626	0.978689	NA
IL_10	ADHFE1	ivw	24	0.00910617	0.00769	0.23635	0.963297	NA
IL_10	GATAD1	ivw	3	-0.0289062	0.032975	0.380699	0.992331	NA
IL_10	SLC25A24	ivw	10	-0.0161101	0.0149767	0.28207	0.974309	NA
IL_10	PRKXP1	ivw	9	-0.0193433	0.0146464	0.186607	0.945818	NA
IL_10	NSFL1C	ivw	13	-0.01366	0.0105525	0.195497	0.947912	NA
IL_10	PRDX3	ivw	2	-0.0397826	0.0319211	0.212662	0.954721	NA
IL_10	TOM1	ivw	16	0.0012524	0.0102837	0.903069	0.999914	NA
IL_10	MSH5	ivw	2	-0.164019	0.0773513	0.0339688	0.757138	Sufficient
IL_10	USP10	ivw	2	0.0482241	0.0567723	0.395642	0.992865	NA
IL_10	RBM20	ivw	2	-0.0700437	0.0605253	0.247164	0.96626	NA
IL_10	ARHGAP44	ivw	3	-0.0247242	0.0450456	0.583093	0.999914	NA
IL_10	CCDC157	ivw	3	-0.0521786	0.0372987	0.161832	0.9336	NA
IL_10	DTX3L	ivw	3	0.0188331	0.0264014	0.475637	0.998544	NA
IL_10	NPIP	ivw	13	0.0146524	0.0127577	0.250756	0.967518	NA
IL_10	PMS2P3	ivw	5	0.000156707	0.0152432	0.991798	0.999914	NA
IL_10	SLC24A4	ivw	13	-0.0100512	0.0146223	0.491838	0.998681	NA
IL_10	ARHGAP26	ivw	3	0.0343224	0.0865273	0.691614	0.999914	NA
IL_10	C6orf62	ivw	7	-0.0122524	0.0151227	0.417826	0.994761	NA
IL_10	C6orf48	ivw	5	-0.00831303	0.0339909	0.806792	0.999914	NA
IL_10	SPIB	ivw	8	0.00628755	0.0176387	0.721493	0.999914	NA
IL_10	SCNN1D	ivw	2	-0.11793	0.0611454	0.0537696	0.818733	NA
IL_10	PTAR1	ivw	3	-0.0145991	0.027234	0.591915	0.999914	NA
IL_10	AP3M1	ivw	5	0.00387661	0.0291326	0.89414	0.999914	NA
IL_10	CLOCK	ivw	3	-0.00323811	0.0857646	0.969882	0.999914	NA
IL_10	RP11-730A19.5	ivw	2	-0.0210611	0.0466705	0.651794	0.999914	NA
IL_10	ZFAND1	ivw	2	-0.0191528	0.0261152	0.463318	0.998446	NA
IL_10	ZBTB4	ivw	2	-0.0130016	0.0467528	0.780941	0.999914	NA
IL_10	AL513344.1	ivw	2	0.138354	0.0469034	0.00318013	0.430511	Sufficient
IL_10	DCAKD	ivw	9	0.00284894	0.0113158	0.801222	0.999914	NA
IL_10	SLC7A1	ivw	8	-0.0331559	0.0199269	0.0961368	0.881765	NA
IL_10	HHAT	ivw	2	0.0169695	0.0401854	0.672821	0.999914	NA
IL_10	RAB5A	ivw	4	-0.112768	0.0497647	0.0234497	0.709521	Sufficient
IL_10	H6PD	ivw	9	0.00268301	0.0104384	0.797153	0.999914	NA
IL_10	PEX7	ivw	2	-0.0158214	0.0314257	0.614646	0.999914	NA
IL_10	GOLGA8N	ivw	2	-0.0862494	0.0723374	0.233135	0.962732	NA
IL_10	SDCCAG8	ivw	7	0.039711	0.0213879	0.0633529	0.83521	NA
IL_10	UBA7	ivw	20	-0.00770442	0.0100283	0.442327	0.996135	NA
IL_10	ZSCAN18	ivw	5	-0.00180181	0.0204505	0.929793	0.999914	NA
IL_10	VPREB3	ivw	2	0.00302605	0.061623	0.960835	0.999914	NA
IL_10	TESK2	ivw	4	-0.000972046	0.0212851	0.963575	0.999914	NA
IL_10	NPM2	ivw	2	-0.0367275	0.0514177	0.475044	0.998544	NA
IL_10	PRKAR2A	ivw	3	0.0217903	0.0448353	0.626961	0.999914	NA
IL_10	CRYGS	ivw	3	0.04298	0.0381974	0.260501	0.970008	NA
IL_10	COPG1	ivw	3	-0.038123	0.0539549	0.479833	0.998544	NA
IL_10	AC007879.7	ivw	2	0.0235801	0.0585911	0.687351	0.999914	NA
IL_10	LTN1	ivw	3	-0.00685457	0.0416998	0.869433	0.999914	NA
IL_10	GGT1	ivw	3	-0.00297647	0.047616	0.950157	0.999914	NA
IL_10	TRIB1	ivw	2	-0.0129104	0.116632	0.911859	0.999914	NA
IL_10	COQ5	ivw	19	-0.0011707	0.0080501	0.884374	0.999914	NA
IL_10	MPI	ivw	3	-0.0161318	0.0194902	0.407849	0.994114	NA
IL_10	N4BP2	ivw	11	-0.00810596	0.0137892	0.556635	0.999914	NA
IL_10	RNASEL	ivw	4	0.0336442	0.0197043	0.0877377	0.870952	NA
IL_10	SH3RF1	ivw	2	-0.00135101	0.0251973	0.95724	0.999914	NA
IL_10	F2R	ivw	5	-0.037642	0.0263663	0.153391	0.928656	NA
IL_10	GNE	ivw	4	0.0171629	0.0297821	0.564424	0.999914	NA
IL_10	KDM6B	ivw	3	-0.0737885	0.0395578	0.0621348	0.833808	NA
IL_10	IFNLR1	ivw	3	0.00726609	0.0284347	0.798309	0.999914	NA
IL_10	CSMD1	ivw	4	0.00821241	0.0363985	0.821493	0.999914	NA
IL_10	BTN3A2	ivw	25	0.00761561	0.007949	0.338034	0.984848	NA
IL_10	PRKCB	ivw	10	-0.0104379	0.0113512	0.357815	0.988441	NA
IL_10	RP11-404F10.2	ivw	2	-0.0947469	0.0563246	0.0925384	0.878495	NA
IL_10	TUBBP5	ivw	2	-0.0252134	0.0234965	0.283238	0.974829	NA
IL_10	ZNF23	ivw	8	-0.0250955	0.0198941	0.207145	0.952346	NA
IL_10	RNY3P8	ivw	4	-0.00964691	0.0319869	0.762965	0.999914	NA
IL_10	NR2C1	ivw	2	-0.0213977	0.030573	0.483997	0.998544	NA
IL_10	LINC00680	ivw	6	0.0197133	0.0129738	0.128644	0.91362	NA
IL_10	C17orf76-AS1	ivw	3	-0.0199892	0.026079	0.443387	0.996223	NA
IL_10	EIF4A3	ivw	4	-0.0470416	0.030105	0.118151	0.905616	NA
IL_10	ATP13A2	ivw	2	-0.00308762	0.0699491	0.964792	0.999914	NA
IL_10	FOXN2	ivw	5	0.000259284	0.0142703	0.985504	0.999914	NA
IL_10	IGHV1-8	ivw	2	-0.0366071	0.0851537	0.667273	0.999914	NA
IL_10	MOB3C	ivw	8	0.00817785	0.0188716	0.664766	0.999914	NA
IL_10	SAMD4B	ivw	2	0.0899539	0.0419993	0.0322099	0.751359	Sufficient
IL_10	RP11-307E17.8	ivw	3	-0.0220136	0.0222229	0.321891	0.982148	NA
IL_10	FIBP	ivw	3	-0.0217866	0.024133	0.366646	0.990368	NA
IL_10	IL18BP	ivw	4	-0.0852664	0.0408737	0.0369699	0.767141	Sufficient
IL_10	NLRC3	ivw	8	-0.00593869	0.0139337	0.669955	0.999914	NA
IL_10	ST3GAL1	ivw	9	0.00434663	0.0186336	0.815553	0.999914	NA
IL_10	RCN2	ivw	3	-0.00322798	0.0325623	0.921033	0.999914	NA
IL_10	EIF2S2P3	ivw	2	-0.00808526	0.0371082	0.82752	0.999914	NA
IL_10	RP11-598F7.3	ivw	4	-0.0277196	0.0377384	0.462632	0.998446	NA
IL_10	IFRD1	ivw	11	-0.00240808	0.0114471	0.833382	0.999914	NA
IL_10	RFPL3S	ivw	4	-0.0153403	0.0298819	0.607696	0.999914	NA
IL_10	ABCC10	ivw	2	0.0517448	0.0746148	0.488001	0.998544	NA
IL_10	AOAH	ivw	15	-0.00535282	0.00988328	0.588092	0.999914	NA
IL_10	RP11-484L8.1	ivw	3	-0.00713027	0.0311839	0.819139	0.999914	NA
IL_10	GPC1	ivw	2	-0.00338061	0.0465306	0.942082	0.999914	NA
IL_10	RAB40C	ivw	2	0.00806706	0.0167816	0.630724	0.999914	NA
IL_10	LRRFIP2	ivw	9	-0.00878552	0.01524	0.564293	0.999914	NA
IL_10	TRAPPC8	ivw	2	-0.0257953	0.0387597	0.505718	0.999662	NA
IL_10	C1QL3	ivw	2	0.0274636	0.017742	0.121635	0.908485	NA
IL_10	RP11-497H17.1	ivw	3	-0.0245073	0.0133969	0.0673513	0.842696	NA
IL_10	AC006369.2	ivw	5	-0.017695	0.0194911	0.363959	0.990145	NA
IL_10	ANK1	ivw	3	-4.26465e-05	0.0340182	0.999	0.999932	NA
IL_10	RP11-705C15.3	ivw	3	-0.0406138	0.0554025	0.463517	0.998446	NA
IL_10	SSR3	ivw	3	0.0415147	0.0455323	0.361893	0.989903	NA
IL_10	PKD2	ivw	7	0.00221297	0.0136183	0.870912	0.999914	NA
IL_10	LZTS1	ivw	6	-0.0351046	0.0196555	0.0740998	0.854307	NA
IL_10	AC008746.12	ivw	2	-0.0218648	0.0197313	0.267808	0.971372	NA
IL_10	MAPK3	ivw	13	-0.0243169	0.0123218	0.0484401	0.803612	Sufficient
IL_10	RBM23	ivw	6	-0.00152617	0.0153719	0.920914	0.999914	NA
IL_10	AC127904.2	ivw	6	-0.021704	0.0225779	0.336403	0.984493	NA
IL_10	S100B	ivw	10	0.001032	0.0105245	0.921887	0.999914	NA
IL_10	CYB5B	ivw	6	0.0463833	0.0276314	0.0932208	0.87944	NA
IL_10	RP11-18F14.2	ivw	3	-0.0277125	0.0496223	0.576524	0.999914	NA
IL_10	ZNF302	ivw	3	-0.0365641	0.0148508	0.0138128	0.633348	Sufficient
IL_10	LYRM4	ivw	15	-0.000609587	0.0107957	0.954971	0.999914	NA
IL_10	U4	ivw	4	-0.0412749	0.03841	0.28256	0.974389	NA
IL_10	PLIN2	ivw	10	-0.00664749	0.0124466	0.593286	0.999914	NA
IL_10	EPHX2	ivw	16	-0.0070797	0.0101505	0.485507	0.998544	NA
IL_10	LRP3	ivw	9	0.0213223	0.0168884	0.206754	0.95227	NA
IL_10	DNPEP	ivw	2	-0.0444934	0.0474969	0.34888	0.986925	NA
IL_10	GOLGA7B	ivw	2	-0.0415789	0.0408965	0.309303	0.980105	NA
IL_10	TCEB3	ivw	3	0.00665099	0.017858	0.709566	0.999914	NA
IL_10	FGGY	ivw	10	0.0136398	0.0186863	0.46543	0.998544	NA
IL_10	QRICH2	ivw	2	-0.00237259	0.0419398	0.954887	0.999914	NA
IL_10	RP11-153A23.6	ivw	7	-0.0544601	0.0205484	0.00804133	0.553033	Sufficient
IL_10	TRPT1	ivw	4	-0.00696384	0.0155619	0.654519	0.999914	NA
IL_10	AC016753.7	ivw	3	0.0235214	0.0213893	0.271471	0.972307	NA
IL_10	EVL	ivw	3	-0.0424376	0.0593134	0.474312	0.998544	NA
IL_10	EFR3B	ivw	2	0.0415221	0.0984703	0.673265	0.999914	NA
IL_10	NCF4	ivw	3	-0.0187388	0.0570033	0.742359	0.999914	NA
IL_10	C3orf14	ivw	4	0.0664539	0.0347966	0.056161	0.821816	NA
IL_10	SLC11A1	ivw	13	-0.00870984	0.0111193	0.433445	0.996135	NA
IL_10	SUPV3L1	ivw	10	-0.0136178	0.0211274	0.519214	0.999914	NA
IL_10	PDCD1	ivw	4	-0.0504064	0.0332824	0.129898	0.914866	NA
IL_10	IGLV10-54	ivw	5	0.0011627	0.0203246	0.954381	0.999914	NA
IL_10	GTF2H5	ivw	14	-0.023338	0.0127154	0.066445	0.840538	NA
IL_10	PSMC6	ivw	4	0.0152252	0.0287195	0.596019	0.999914	NA
IL_10	VPS33B	ivw	6	0.0226495	0.0216136	0.294672	0.977088	NA
IL_10	TSEN34	ivw	5	-0.0239371	0.0156534	0.126216	0.911273	NA
IL_10	NDE1	ivw	5	0.0239383	0.0325464	0.462028	0.998396	NA
IL_10	RP11-326C3.2	ivw	3	-0.0331846	0.0338623	0.327093	0.983024	NA
IL_10	RP11-527L4.5	ivw	2	-0.0336349	0.0578648	0.561061	0.999914	NA
IL_10	EEA1	ivw	2	-0.162481	0.0643022	0.0115096	0.605435	Sufficient
IL_10	AC093642.3	ivw	3	-0.0105856	0.0341843	0.756817	0.999914	NA
IL_10	SIK3	ivw	2	-0.0509905	0.0504024	0.311697	0.98046	NA
IL_10	MAP3K9	ivw	2	-0.049296	0.0276839	0.0749658	0.855533	NA
IL_10	CSF3R	ivw	2	0.0787998	0.0846627	0.351983	0.987486	NA
IL_10	STAMBPL1	ivw	6	-0.0230969	0.0236025	0.327787	0.983024	NA
IL_10	PDCD4	ivw	3	-0.00701229	0.0386065	0.855869	0.999914	NA
IL_10	MAPK14	ivw	2	0.00803511	0.0515348	0.876099	0.999914	NA
IL_10	RGS18	ivw	3	0.0153671	0.0561344	0.784272	0.999914	NA
IL_10	RCHY1	ivw	12	-0.0179331	0.0171494	0.295701	0.977338	NA
IL_10	VMO1	ivw	5	0.0170158	0.0169884	0.316531	0.981149	NA
IL_10	SLC27A3	ivw	2	-0.00534338	0.0267997	0.841964	0.999914	NA
IL_10	GTF3C3	ivw	3	-0.0158076	0.0323259	0.624837	0.999914	NA
IL_10	DAGLB	ivw	13	0.00389069	0.0169017	0.81794	0.999914	NA
IL_10	AC007228.11	ivw	2	-0.0267564	0.0248203	0.281033	0.974309	NA
IL_10	TMEM107	ivw	11	0.00880989	0.0142857	0.537438	0.999914	NA
IL_10	RUNX3	ivw	2	0.067337	0.0484345	0.164447	0.935002	NA
IL_10	MYLIP	ivw	3	-0.0111606	0.0297676	0.707717	0.999914	NA
IL_10	SUPT4H1	ivw	9	-0.00399719	0.0156522	0.798432	0.999914	NA
IL_10	BABAM1	ivw	4	-0.00866935	0.0370096	0.814794	0.999914	NA
IL_10	RP11-62H7.2	ivw	13	0.00100038	0.0142038	0.943851	0.999914	NA
IL_10	DGKD	ivw	3	-0.0379641	0.031563	0.229052	0.961532	NA
IL_10	SLC1A7	ivw	9	-0.0104007	0.0176157	0.554907	0.999914	NA
IL_10	IMMT	ivw	12	-0.0210555	0.0136715	0.123534	0.910304	NA
IL_10	FAM129B	ivw	5	-0.07072	0.0302358	0.019338	0.680693	Sufficient
IL_10	CCDC104	ivw	3	-0.0366411	0.0344361	0.287313	0.975326	NA
IL_10	NUAK1	ivw	5	0.0220636	0.0315876	0.484872	0.998544	NA
IL_10	CR1L	ivw	2	0.0689731	0.0671845	0.304598	0.979432	NA
IL_10	TUBGCP4	ivw	6	0.0243869	0.032522	0.45334	0.997755	NA
IL_10	SPDYE2L	ivw	6	-0.0165815	0.0257395	0.519442	0.999914	NA
IL_10	CTC-228N24.3	ivw	11	0.014989	0.015951	0.347377	0.986682	NA
IL_10	RGP1	ivw	2	0.0141511	0.0322754	0.661062	0.999914	NA
IL_10	RP11-503G7.2	ivw	7	0.00994762	0.0133235	0.45529	0.99785	NA
IL_10	DHTKD1	ivw	5	0.0300984	0.0223792	0.178649	0.942914	NA
IL_10	C15orf40	ivw	8	0.0298722	0.0214615	0.163952	0.934945	NA
IL_10	PTCRA	ivw	2	-0.00370216	0.0547938	0.946132	0.999914	NA
IL_10	CEP63	ivw	20	-0.00507008	0.00969718	0.601085	0.999914	NA
IL_10	ZNRF1	ivw	2	-0.0427945	0.0380501	0.260721	0.970016	NA
IL_10	MLTK	ivw	7	0.00105565	0.0182168	0.953789	0.999914	NA
IL_10	GMDS	ivw	6	0.0369422	0.0233528	0.113669	0.901474	NA
IL_10	SCLT1	ivw	2	0.0152223	0.0313107	0.626847	0.999914	NA
IL_10	RHPN1	ivw	2	0.035914	0.0490607	0.46415	0.998446	NA
IL_10	SPTLC2	ivw	8	0.0243359	0.0152728	0.111066	0.898738	NA
IL_10	CCDC66	ivw	4	0.0120148	0.0396205	0.761701	0.999914	NA
IL_10	XBP1	ivw	12	0.0180197	0.0144552	0.212549	0.954701	NA
IL_10	TKT	ivw	9	0.0134951	0.0141534	0.340345	0.985384	NA
IL_10	TBC1D4	ivw	10	0.0265799	0.0110556	0.0162075	0.657158	Sufficient
IL_10	GSTM1	ivw	17	0.00332565	0.00802635	0.678624	0.999914	NA
IL_10	C8orf42	ivw	3	0.0302843	0.0617286	0.623707	0.999914	NA
IL_10	CCDC117	ivw	3	0.0119517	0.0457814	0.794047	0.999914	NA
IL_10	PCNXL4	ivw	3	0.049815	0.0284278	0.0797165	0.860016	NA
IL_10	RBM15B	ivw	3	-0.0162495	0.0274292	0.553571	0.999914	NA
IL_10	CCDC15	ivw	5	0.0320518	0.0228571	0.160835	0.932904	NA
IL_10	ALDH8A1	ivw	5	-0.0327803	0.0209678	0.117968	0.905418	NA
IL_10	TIFAB	ivw	2	0.00505325	0.0470375	0.914448	0.999914	NA
IL_10	C21orf7	ivw	7	-0.00623171	0.0198978	0.75414	0.999914	NA
IL_10	C19orf48	ivw	6	-0.0150927	0.0157798	0.33884	0.985044	NA
IL_10	GCLC	ivw	4	-0.0123684	0.0284006	0.6632	0.999914	NA
IL_10	VOPP1	ivw	4	-0.00574261	0.0189371	0.761702	0.999914	NA
IL_10	NPL	ivw	3	0.0623766	0.0455723	0.171081	0.939054	NA
IL_10	MRPL34	ivw	12	-0.00667575	0.0156256	0.669212	0.999914	NA
IL_10	PLCH2	ivw	9	-0.0146949	0.00965954	0.128189	0.913081	NA
IL_10	MTX2	ivw	2	-0.0153833	0.0349692	0.660003	0.999914	NA
IL_10	USP45	ivw	3	0.038477	0.051515	0.455119	0.99785	NA
IL_10	DDX55	ivw	9	0.0267957	0.0188812	0.155848	0.929849	NA
IL_10	TMUB1	ivw	2	-0.123478	0.0598578	0.0391265	0.774228	Sufficient
IL_10	CTC-203F4.2	ivw	2	0.016697	0.0613878	0.785628	0.999914	NA
IL_10	CA2	ivw	11	0.00182539	0.0117904	0.876964	0.999914	NA
IL_10	SVIP	ivw	2	-0.0238224	0.0437617	0.58619	0.999914	NA
IL_10	SLC43A3	ivw	2	0.0452525	0.0551052	0.411532	0.994221	NA
IL_10	AGAP9	ivw	2	0.0514002	0.0366099	0.16032	0.932541	NA
IL_10	LCP1	ivw	3	0.0198579	0.0311211	0.523419	0.999914	NA
IL_10	DPY19L3	ivw	2	-0.0529787	0.0303067	0.0804495	0.861471	NA
IL_10	CTD-2547L24.4	ivw	3	0.0260312	0.109962	0.812867	0.999914	NA
IL_10	TCTEX1D1	ivw	6	0.00303933	0.0210685	0.885296	0.999914	NA
IL_10	BRD7	ivw	12	0.00958058	0.0132361	0.469176	0.998544	NA
IL_10	COQ10A	ivw	2	0.0187307	0.0672643	0.780656	0.999914	NA
IL_10	RP11-212I21.4	ivw	2	0.0288582	0.064402	0.654085	0.999914	NA
IL_10	CHI3L1	ivw	9	0.00558916	0.0148664	0.706947	0.999914	NA
IL_10	PET100	ivw	3	0.0396447	0.0341331	0.24545	0.965555	NA
IL_10	RP11-45M22.1	ivw	3	-0.02122	0.0287017	0.459706	0.998194	NA
IL_10	OTUD3	ivw	6	0.0204723	0.0245904	0.405107	0.993613	NA
IL_10	RNF19A	ivw	2	0.0180448	0.0786909	0.818626	0.999914	NA
IL_10	TADA1	ivw	2	0.00683762	0.0442477	0.877191	0.999914	NA
IL_10	KCNJ15	ivw	8	0.00869704	0.015789	0.58175	0.999914	NA
IL_10	SNORD14A	ivw	10	0.0110871	0.00901572	0.21879	0.95708	NA
IL_10	UBE2L3	ivw	5	0.01043	0.0114828	0.36371	0.990145	NA
IL_10	CTD-2562J17.7	ivw	4	-0.111668	0.0395039	0.00470199	0.480608	Sufficient
IL_10	RP11-798G7.6	ivw	3	0.0315381	0.0289699	0.276308	0.973183	NA
IL_10	LOXHD1	ivw	5	-0.0204792	0.0438883	0.640771	0.999914	NA
IL_10	ZNF79	ivw	4	-0.00869502	0.0164622	0.597373	0.999914	NA
IL_10	ETV6	ivw	2	0.00621066	0.0592524	0.916521	0.999914	NA
IL_10	FMN1	ivw	10	-0.0271647	0.0169107	0.108196	0.895624	NA
IL_10	CUZD1	ivw	2	-0.00945584	0.0640442	0.882622	0.999914	NA
IL_10	KIAA0922	ivw	2	-0.0310905	0.0287212	0.279033	0.973814	NA
IL_10	RABAC1	ivw	11	0.0144468	0.0130959	0.26996	0.97207	NA
IL_10	C6orf211	ivw	5	-0.0191372	0.0299614	0.522999	0.999914	NA
IL_10	C12orf73	ivw	3	0.010588	0.0748845	0.887561	0.999914	NA
IL_10	CTD-2196E14.4	ivw	2	0.0216408	0.0292595	0.459533	0.998194	NA
IL_10	MCM6	ivw	8	-0.0234056	0.0153031	0.126149	0.911273	NA
IL_10	IQSEC3	ivw	10	-0.00883803	0.013944	0.526197	0.999914	NA
IL_10	PHACTR2	ivw	4	0.0910305	0.0301232	0.00251157	0.403594	Sufficient
IL_10	PAX8	ivw	15	-0.00182017	0.0129503	0.888226	0.999914	NA
IL_10	MX2	ivw	5	-0.0575996	0.0381003	0.130588	0.915298	NA
IL_10	RP11-497H16.4	ivw	2	0.0603432	0.0336316	0.0727741	0.853031	NA
IL_10	IMPAD1	ivw	3	0.0604325	0.0802099	0.451192	0.997441	NA
IL_10	ATP5D	ivw	3	0.0137837	0.0251555	0.583732	0.999914	NA
IL_10	ADCY4	ivw	3	0.0486189	0.0801666	0.5442	0.999914	NA
IL_10	GFM1	ivw	3	-0.0404818	0.031337	0.196419	0.948031	NA
IL_10	FAH	ivw	6	0.0105732	0.0152618	0.488441	0.998544	NA
IL_10	SGTB	ivw	13	-0.0234941	0.0111085	0.0344322	0.758446	Sufficient
IL_10	ASNS	ivw	11	-0.0194264	0.00996801	0.05131	0.810439	NA
IL_10	RHPN2	ivw	3	0.0223257	0.0318314	0.483071	0.998544	NA
IL_10	IFFO2	ivw	4	0.0341192	0.0216691	0.115359	0.903756	NA
IL_10	ADAM12	ivw	2	0.0229395	0.0571273	0.688015	0.999914	NA
IL_10	SLC9A3R1	ivw	4	0.00506043	0.0251178	0.840333	0.999914	NA
IL_10	DCBLD2	ivw	5	-0.00521075	0.0143228	0.716	0.999914	NA
IL_10	PTPRE	ivw	7	-0.0238677	0.0194429	0.219606	0.957141	NA
IL_10	TSSC1	ivw	2	0.065905	0.0480976	0.170613	0.938801	NA
IL_10	CNTLN	ivw	2	-0.0514147	0.0539709	0.340774	0.985534	NA
IL_10	DHDH	ivw	5	-0.0864743	0.0409289	0.0346186	0.759153	Sufficient
IL_10	TRIM21	ivw	2	-0.0210179	0.0423485	0.619678	0.999914	NA
IL_10	MT1X	ivw	8	-0.0154819	0.0185563	0.4041	0.993574	NA
IL_10	TRBV4-1	ivw	5	-0.00361229	0.0164191	0.825867	0.999914	NA
IL_10	MEF2BNB	ivw	5	-0.073082	0.0395767	0.0648061	0.837129	NA
IL_10	AC006538.1	ivw	2	0.00470031	0.0309812	0.879412	0.999914	NA
IL_10	TACC1	ivw	4	-0.0174721	0.0187228	0.350719	0.987157	NA
IL_10	RP11-137H2.4	ivw	8	0.0379589	0.0167167	0.0231641	0.707222	Sufficient
IL_10	RP11-973H7.1	ivw	5	0.0231999	0.0259844	0.371944	0.991025	NA
IL_10	RP11-1094M14.9	ivw	2	-0.0229485	0.0682621	0.736734	0.999914	NA
IL_10	AC093159.1	ivw	3	0.00490687	0.0566015	0.930917	0.999914	NA
IL_10	DNAJC25	ivw	2	0.0620109	0.0363989	0.0884469	0.871979	NA
IL_10	ANKRD26	ivw	3	0.0327686	0.0216757	0.130593	0.915298	NA
IL_10	KIR3DL2	ivw	8	0.00217261	0.0292821	0.940855	0.999914	NA
IL_10	STAG3L3	ivw	3	-0.0392704	0.0349117	0.260653	0.970016	NA
IL_10	COPB1	ivw	13	0.0157121	0.0181967	0.387883	0.992457	NA
IL_10	TP53INP1	ivw	5	0.0211346	0.0291657	0.468672	0.998544	NA
IL_10	SSBP2	ivw	5	0.019416	0.0364987	0.59475	0.999914	NA
IL_10	URGCP	ivw	2	-0.081905	0.0409986	0.0457438	0.795346	Sufficient
IL_10	CARM1	ivw	3	-0.0300392	0.0246597	0.223168	0.959362	NA
IL_10	C2orf62	ivw	3	-0.0126807	0.0221113	0.56631	0.999914	NA
IL_10	CALHM2	ivw	6	0.0140363	0.0144011	0.329727	0.983533	NA
IL_10	NDUFA6	ivw	7	-0.017601	0.0117303	0.133492	0.917329	NA
IL_10	GNAZ	ivw	2	0.0333796	0.0384297	0.385073	0.992457	NA
IL_10	PEX11G	ivw	3	0.0125777	0.0178419	0.480838	0.998544	NA
IL_10	COL9A2	ivw	3	-0.0114773	0.0371302	0.757237	0.999914	NA
IL_10	CTNS	ivw	3	0.00367867	0.0227124	0.871331	0.999914	NA
IL_10	SQRDL	ivw	2	0.0286739	0.0829483	0.729581	0.999914	NA
IL_10	AC006978.6	ivw	2	-0.0541373	0.0462658	0.241946	0.964591	NA
IL_10	IL16	ivw	6	0.0182114	0.0188567	0.334154	0.984376	NA
IL_10	RP11-105C19.2	ivw	3	-0.00652294	0.0133492	0.625096	0.999914	NA
IL_10	SNX18	ivw	2	-0.0489316	0.0804691	0.543134	0.999914	NA
IL_10	RP11-893F2.9	ivw	5	-0.0159707	0.0161818	0.323664	0.982616	NA
IL_10	GUSB	ivw	6	-0.0169264	0.0139794	0.225969	0.960357	NA
IL_10	GABARAPL1	ivw	7	-0.0276088	0.0258134	0.284821	0.974905	NA
IL_10	RNF8	ivw	2	-0.0025334	0.0265151	0.923882	0.999914	NA
IL_10	ILF3-AS1	ivw	5	-0.0120652	0.0190291	0.526058	0.999914	NA
IL_10	PDE3B	ivw	4	-0.0406335	0.031206	0.192881	0.947317	NA
IL_10	ZNF397	ivw	2	0.0630944	0.0563228	0.262617	0.970334	NA
IL_10	PPP1R15A	ivw	2	-0.0880661	0.0318153	0.00563938	0.505894	Sufficient
IL_10	CYHR1	ivw	2	-0.0270996	0.0539936	0.615735	0.999914	NA
IL_10	UACA	ivw	2	0.0210792	0.0372224	0.571186	0.999914	NA
IL_10	BAG6	ivw	2	0.080367	0.106477	0.450378	0.997293	NA
IL_10	WARS2	ivw	17	-0.0110044	0.0111007	0.321526	0.981931	NA
IL_10	RP11-981P6.1	ivw	3	0.0302392	0.0266203	0.25598	0.968969	NA
IL_10	PGPEP1	ivw	3	-0.0448993	0.0294677	0.127589	0.91282	NA
IL_10	DKFZP761J1410	ivw	5	-0.0336263	0.0229068	0.142115	0.922877	NA
IL_10	MPO	ivw	2	0.00155455	0.0183323	0.932422	0.999914	NA
IL_10	C1QA	ivw	5	0.0234966	0.0166766	0.158847	0.931649	NA
IL_10	OBSCN	ivw	4	0.0332763	0.0259132	0.199092	0.949534	NA
IL_10	CCDC159	ivw	3	-0.0468428	0.0334316	0.161168	0.933225	NA
IL_10	JMJD8	ivw	2	0.00892984	0.0485877	0.85418	0.999914	NA
IL_10	HIST1H1C	ivw	2	0.0171642	0.0533694	0.747747	0.999914	NA
IL_10	ABCB9	ivw	4	0.00663526	0.0279935	0.812635	0.999914	NA
IL_10	AC016773.1	ivw	8	0.00241123	0.0127935	0.850506	0.999914	NA
IL_10	PPP1R3G	ivw	2	0.0126707	0.0310067	0.682801	0.999914	NA
IL_10	COLEC12	ivw	8	0.0442797	0.0207067	0.0324819	0.751827	Sufficient
IL_10	PARP2	ivw	3	0.045831	0.0211067	0.0299015	0.74088	Sufficient
IL_10	RP1-151B14.9	ivw	3	0.00272692	0.019781	0.890355	0.999914	NA
IL_10	LINC00426	ivw	8	0.00379646	0.0168638	0.821882	0.999914	NA
IL_10	SETD8	ivw	7	-0.0229426	0.0190607	0.228721	0.961401	NA
IL_10	TXN2	ivw	2	0.0673889	0.148596	0.650186	0.999914	NA
IL_10	CLN6	ivw	14	0.0213852	0.0141471	0.130628	0.915298	NA
IL_10	STX7	ivw	2	0.028415	0.0241984	0.240294	0.963769	NA
IL_10	AACS	ivw	5	0.00394388	0.0302423	0.896242	0.999914	NA
IL_10	VPS26A	ivw	2	-0.0179326	0.0717575	0.80266	0.999914	NA
IL_10	KCNQ4	ivw	2	0.0681305	0.0866054	0.431471	0.996135	NA
IL_10	GNG12-AS1	ivw	3	0.00344667	0.0492478	0.944205	0.999914	NA
IL_10	DDX59	ivw	11	0.0228426	0.0123125	0.0635617	0.83521	NA
IL_10	FAM192A	ivw	4	-0.0517756	0.0255336	0.0425867	0.786753	Sufficient
IL_10	DOCK7	ivw	2	-0.000223551	0.0343419	0.994806	0.999914	NA
IL_10	C16orf80	ivw	2	0.0353854	0.0894005	0.692247	0.999914	NA
IL_10	FAM103A1	ivw	2	-0.119986	0.154934	0.438675	0.996135	NA
IL_10	RNF112	ivw	2	0.0146311	0.025027	0.558808	0.999914	NA
IL_10	NMUR1	ivw	2	-0.0242815	0.035684	0.496214	0.999114	NA
IL_10	SNHG3	ivw	3	-0.112342	0.0574649	0.0505863	0.808018	NA
IL_10	LAIR1	ivw	3	-0.0362875	0.0514792	0.480875	0.998544	NA
IL_10	BMS1	ivw	2	0.0644441	0.0716371	0.368338	0.990782	NA
IL_10	TSPAN13	ivw	2	0.0656864	0.0781493	0.400615	0.993199	NA
IL_10	ZNF84	ivw	3	0.00635844	0.022872	0.781012	0.999914	NA
IL_10	CTD-3184A7.4	ivw	2	0.0926424	0.0794667	0.243695	0.964989	NA
IL_10	NCAPD2	ivw	10	-0.0188549	0.0112377	0.0933811	0.879549	NA
IL_10	VWDE	ivw	10	0.0105498	0.0154286	0.494112	0.998872	NA
IL_10	ERCC5	ivw	2	0.0381447	0.0297898	0.200383	0.949901	NA
IL_10	NT5C2	ivw	9	-0.0191547	0.0152192	0.20818	0.952674	NA
IL_10	RP11-347C12.2	ivw	8	-0.0111603	0.0163061	0.493708	0.998872	NA
IL_10	FAM86HP	ivw	5	-0.0277427	0.0418443	0.507331	0.999662	NA
IL_10	TBC1D5	ivw	2	-0.0297383	0.0622533	0.632865	0.999914	NA
IL_10	SHC2	ivw	2	0.0842926	0.0685564	0.21887	0.95708	NA
IL_10	WASH4P	ivw	2	-0.117055	0.051606	0.0233145	0.709075	Sufficient
IL_10	ACP1	ivw	2	-0.0155899	0.0382286	0.683416	0.999914	NA
IL_10	STON1	ivw	2	-0.0277856	0.0323398	0.390243	0.992691	NA
IL_10	PIK3IP1	ivw	12	-9.34441e-06	0.0160676	0.999536	0.999966	NA
IL_10	ITM2B	ivw	3	0.00174508	0.0347204	0.959915	0.999914	NA
IL_10	C7orf34	ivw	8	-0.00272448	0.0129844	0.833802	0.999914	NA
IL_10	ITGB3	ivw	2	0.101685	0.143554	0.478735	0.998544	NA
IL_10	CTD-3092A11.2	ivw	5	0.00597823	0.0175169	0.732889	0.999914	NA
IL_10	ZC3H8	ivw	2	-0.0104922	0.0346354	0.761941	0.999914	NA
IL_10	MAP3K11	ivw	17	-0.0207226	0.0108707	0.0566138	0.823037	NA
IL_10	CPEB2	ivw	2	0.0249642	0.0219265	0.254895	0.968733	NA
IL_10	AC131971.1	ivw	2	-0.00467143	0.0319846	0.88388	0.999914	NA
IL_10	CSF1R	ivw	4	0.000776495	0.0208726	0.970324	0.999914	NA
IL_10	AC109309.4	ivw	5	0.019025	0.0209789	0.364478	0.990145	NA
IL_10	SPPL3	ivw	3	-0.0335696	0.0304476	0.270229	0.97209	NA
IL_10	ARL2	ivw	2	0.0516211	0.0409107	0.207021	0.952328	NA
IL_10	SLC25A46	ivw	4	0.0306895	0.0303522	0.311963	0.980559	NA
IL_10	AXIN2	ivw	8	-0.0132158	0.021847	0.545228	0.999914	NA
IL_10	STX8	ivw	8	-0.00388007	0.0159951	0.808332	0.999914	NA
IL_10	RAB11FIP4	ivw	6	-0.0118753	0.0113624	0.295958	0.977451	NA
IL_10	KANK2	ivw	2	-0.0446573	0.0425091	0.293472	0.977045	NA
IL_10	AP006621.1	ivw	15	-0.0206696	0.0123372	0.0938579	0.879803	NA
IL_10	SGIP1	ivw	2	0.0231439	0.055748	0.67803	0.999914	NA
IL_10	CD207	ivw	4	0.0138309	0.046342	0.765358	0.999914	NA
IL_10	BMF	ivw	2	0.000644905	0.0322781	0.98406	0.999914	NA
IL_10	CTC-490G23.2	ivw	6	-0.0323418	0.0206699	0.117658	0.904931	NA
IL_10	KCNQ5	ivw	4	-0.0050583	0.0408368	0.901421	0.999914	NA
IL_10	KIAA0101	ivw	2	0.0156875	0.0319698	0.62364	0.999914	NA
IL_10	HSPA6	ivw	3	-0.00256894	0.0375542	0.945462	0.999914	NA
IL_10	DENND3	ivw	5	-0.0204107	0.0184428	0.268423	0.971473	NA
IL_10	LINC00035	ivw	3	-0.0733728	0.0334969	0.0284929	0.734178	Sufficient
IL_10	TCF20	ivw	2	-0.0242364	0.145873	0.868041	0.999914	NA
IL_10	FSTL1	ivw	3	-0.00411358	0.0190156	0.828733	0.999914	NA
IL_10	OTOF	ivw	5	-0.0232137	0.0234678	0.322579	0.982449	NA
IL_10	OAS2	ivw	2	0.0152122	0.0484714	0.753644	0.999914	NA
IL_10	KIAA0368	ivw	4	-0.00163147	0.0281814	0.953835	0.999914	NA
IL_10	CD300LD	ivw	4	-0.0150798	0.0174518	0.387541	0.992457	NA
IL_10	HMGXB3	ivw	2	0.000166535	0.0282594	0.995298	0.999914	NA
IL_10	SCML4	ivw	11	-0.00209185	0.0158942	0.895293	0.999914	NA
IL_10	TBCA	ivw	2	-0.0191926	0.029294	0.512357	0.999662	NA
IL_10	CRB3	ivw	2	0.0046554	0.0569324	0.934829	0.999914	NA
IL_10	SCMH1	ivw	3	0.00766966	0.0292143	0.792912	0.999914	NA
IL_10	C5orf63	ivw	2	-0.0663085	0.0641075	0.300981	0.978689	NA
IL_10	ZNF575	ivw	3	-0.00529698	0.0184584	0.774136	0.999914	NA
IL_10	RP11-48B14.2	ivw	2	0.0134565	0.0500284	0.787947	0.999914	NA
IL_10	PLAGL1	ivw	13	-0.0133991	0.00776329	0.0843562	0.866584	NA
IL_10	SLC7A7	ivw	4	0.00228414	0.0254755	0.928557	0.999914	NA
IL_10	TTC33	ivw	2	-0.0371256	0.0338781	0.273141	0.972332	NA
IL_10	IGSF6	ivw	2	-0.0125459	0.0303637	0.679469	0.999914	NA
IL_10	FAM109A	ivw	2	0.0998544	0.0446058	0.0251822	0.71824	Sufficient
IL_10	CMC2	ivw	6	0.00565084	0.0211962	0.78978	0.999914	NA
IL_10	SCGB1C1	ivw	2	0.0400833	0.0845843	0.635582	0.999914	NA
IL_10	RPF2	ivw	8	-0.0212511	0.0125495	0.090383	0.874842	NA
IL_10	SRSF8	ivw	4	0.0180339	0.0382013	0.636874	0.999914	NA
IL_10	C8orf59	ivw	6	0.0255144	0.0301414	0.397279	0.992865	NA
IL_10	GPAT2	ivw	2	-0.0159838	0.0872441	0.854635	0.999914	NA
IL_10	MCF2L2	ivw	2	-0.0956826	0.0474001	0.0435272	0.789783	Sufficient
IL_10	USP32P3	ivw	3	0.0219416	0.0323568	0.497698	0.999172	NA
IL_10	SMOX	ivw	9	0.0145926	0.0146773	0.320112	0.981826	NA
IL_10	RP4-756H11.3	ivw	10	0.00372086	0.0101202	0.713122	0.999914	NA
IL_10	RP11-252A24.7	ivw	4	-0.00847453	0.0435217	0.845613	0.999914	NA
IL_10	CXCR2	ivw	6	0.0232551	0.0305699	0.446825	0.996597	NA
IL_10	HPS6	ivw	3	-0.00887427	0.0266533	0.739171	0.999914	NA
IL_10	METRNL	ivw	4	0.0168232	0.0496535	0.734751	0.999914	NA
IL_10	USP15	ivw	10	0.0192757	0.0178317	0.279705	0.974037	NA
IL_10	PLAU	ivw	4	-0.0473349	0.0215186	0.0278267	0.730446	Sufficient
IL_10	MIAT	ivw	14	-0.010865	0.0105505	0.303101	0.978907	NA
IL_10	LGALSL	ivw	6	-0.00684083	0.0194886	0.725576	0.999914	NA
IL_10	ELMO1	ivw	12	0.0243499	0.0162099	0.133054	0.917288	NA
IL_10	ZNF391	ivw	5	0.0347475	0.0478468	0.467702	0.998544	NA
IL_10	IKZF3	ivw	6	-0.00410203	0.0139477	0.768681	0.999914	NA
IL_10	FAM168A	ivw	2	-0.0509985	0.0399706	0.201991	0.949931	NA
IL_10	CTB-12O2.1	ivw	2	0.0306503	0.0481916	0.52477	0.999914	NA
IL_10	DYNC1LI1	ivw	8	0.00622369	0.0148382	0.674896	0.999914	NA
IL_10	POLR2J3	ivw	6	-0.0191494	0.0198793	0.335407	0.984376	NA
IL_10	TLE4	ivw	2	-0.0316178	0.0367915	0.390131	0.992691	NA
IL_10	AFF3	ivw	7	0.013215	0.0153178	0.388293	0.992457	NA
IL_10	MNT	ivw	2	-0.106492	0.113893	0.349779	0.987127	NA
IL_10	PPP1R9A	ivw	4	0.0198975	0.0247752	0.421903	0.995228	NA
IL_10	RP11-486O12.2	ivw	4	-0.0498426	0.0275713	0.0706421	0.849381	NA
IL_10	POM121B	ivw	7	0.0538364	0.0195668	0.00593378	0.513319	Sufficient
IL_10	GATAD2A	ivw	14	-0.017436	0.0132789	0.189163	0.946448	NA
IL_10	CTC-510F12.2	ivw	2	-0.0371581	0.0309186	0.229439	0.961768	NA
IL_10	CNST	ivw	2	0.0427521	0.0878264	0.626414	0.999914	NA
IL_10	RP1-29C18.8	ivw	5	0.0301126	0.0220877	0.172783	0.940037	NA
IL_10	ARID5A	ivw	3	0.0320882	0.025435	0.207102	0.952328	NA
IL_10	FCHO2	ivw	13	0.000449059	0.0102049	0.964901	0.999914	NA
IL_10	CCRL2	ivw	3	0.0185337	0.043565	0.670526	0.999914	NA
IL_10	LYPD2	ivw	6	0.0156815	0.0166313	0.345736	0.986165	NA
IL_10	HIST1H2BJ	ivw	3	0.0657309	0.0570575	0.249316	0.967033	NA
IL_10	DHRS4L2	ivw	5	0.0425329	0.0273271	0.119604	0.906446	NA
IL_10	GFPT2	ivw	3	-0.0207158	0.0538064	0.700233	0.999914	NA
IL_10	CD200R1	ivw	7	0.014112	0.0176416	0.423753	0.995481	NA
IL_10	ENTPD1	ivw	10	0.00118443	0.0130721	0.927805	0.999914	NA
IL_10	LY6E	ivw	3	0.0334584	0.042931	0.435771	0.996135	NA
IL_10	SERPINB6	ivw	13	0.0035301	0.0083484	0.672406	0.999914	NA
IL_10	GORAB	ivw	7	-0.0127608	0.0154424	0.408606	0.994114	NA
IL_10	FAM78A	ivw	2	0.036685	0.0713979	0.607385	0.999914	NA
IL_10	FANK1	ivw	3	0.0454848	0.0468448	0.331565	0.983739	NA
IL_10	JUND	ivw	2	-0.0176521	0.109112	0.871479	0.999914	NA
IL_10	RP11-452D12.1	ivw	2	0.0269969	0.060692	0.656451	0.999914	NA
IL_10	TCL1B	ivw	4	0.0258603	0.0283737	0.362075	0.989937	NA
IL_10	TP53BP2	ivw	2	-0.00711536	0.0633877	0.910624	0.999914	NA
IL_10	TLR4	ivw	16	-0.00459972	0.0103668	0.657262	0.999914	NA
IL_10	HSD17B8	ivw	4	-0.0212342	0.0222101	0.339042	0.985092	NA
IL_10	WDR33	ivw	2	-0.0844251	0.108759	0.437595	0.996135	NA
IL_10	PARG	ivw	3	-0.0374045	0.0588748	0.525218	0.999914	NA
IL_10	RP3-393E18.2	ivw	3	0.0380546	0.0500376	0.446943	0.996597	NA
IL_10	ANKRD13D	ivw	3	-0.0054268	0.0209124	0.795249	0.999914	NA
IL_10	RCAN2	ivw	2	-0.0095454	0.0463931	0.836986	0.999914	NA
IL_10	TMX4	ivw	6	0.0153978	0.0186925	0.410086	0.994215	NA
IL_10	CTGLF12P	ivw	3	0.0456222	0.0488166	0.350013	0.987157	NA
IL_10	EVI5L	ivw	6	-0.00919357	0.0262509	0.726174	0.999914	NA
IL_10	FAM3B	ivw	12	-0.0140169	0.0113733	0.217785	0.956722	NA
IL_10	EIF3G	ivw	3	0.030949	0.0196656	0.115542	0.904005	NA
IL_10	TBC1D2	ivw	4	-0.0561507	0.0233944	0.016387	0.658389	Sufficient
IL_10	TMEM140	ivw	14	0.0161596	0.0116963	0.167094	0.936602	NA
IL_10	RAPGEF3	ivw	4	-0.00781815	0.0200828	0.697058	0.999914	NA
IL_10	C9orf78	ivw	11	-0.00797633	0.0118475	0.500788	0.999479	NA
IL_10	CLPTM1	ivw	2	0.0648215	0.0362721	0.0739225	0.854302	NA
IL_10	GREM2	ivw	3	0.0124085	0.0405658	0.759691	0.999914	NA
IL_10	ZMYND12	ivw	3	0.0322597	0.0215652	0.134676	0.917635	NA
IL_10	RP11-44F14.4	ivw	3	0.0147035	0.0222248	0.508239	0.999662	NA
IL_10	RP11-213H15.1	ivw	2	0.0713832	0.0826842	0.38796	0.992457	NA
IL_10	RP5-935K16.1	ivw	12	-0.0302531	0.0152644	0.0474868	0.800531	Sufficient
IL_10	ZNF471	ivw	2	0.0169628	0.0488459	0.728388	0.999914	NA
IL_10	ABT1	ivw	4	0.0241841	0.0245279	0.324143	0.982616	NA
IL_10	TOMM34	ivw	16	0.0125426	0.0101984	0.21875	0.95708	NA
IL_10	COL18A1	ivw	15	0.00324995	0.00809216	0.687966	0.999914	NA
IL_10	RP11-1149M10.2	ivw	4	-0.0102442	0.0188342	0.586502	0.999914	NA
IL_10	ZNF484	ivw	3	-0.0264934	0.0412079	0.520275	0.999914	NA
IL_10	TMEM106C	ivw	7	0.0143948	0.0258273	0.577289	0.999914	NA
IL_10	ARHGAP33	ivw	12	-0.0101022	0.0163498	0.536652	0.999914	NA
IL_10	RP11-261C10.7	ivw	6	-0.0334269	0.0180453	0.0639695	0.83521	NA
IL_10	MYO9B	ivw	3	-0.0578335	0.0633878	0.36157	0.989866	NA
IL_10	CD27	ivw	5	-0.00338068	0.0437109	0.938352	0.999914	NA
IL_10	LSP1	ivw	2	0.00818314	0.0353757	0.817066	0.999914	NA
IL_10	SMEK2	ivw	2	0.0478897	0.0513009	0.350559	0.987157	NA
IL_10	MYH7B	ivw	3	0.025421	0.0535116	0.634747	0.999914	NA
IL_10	NSMAF	ivw	6	0.024533	0.0163388	0.13322	0.917288	NA
IL_10	TOMM7	ivw	5	0.0602366	0.0208505	0.00386507	0.457467	Sufficient
IL_10	CKB	ivw	5	-0.0113437	0.0235638	0.630229	0.999914	NA
IL_10	PEX13	ivw	2	-0.0675625	0.11483	0.556283	0.999914	NA
IL_10	SNAPC5	ivw	4	0.0309135	0.042497	0.466963	0.998544	NA
IL_10	TRIM5	ivw	9	0.00268123	0.0127952	0.834018	0.999914	NA
IL_10	S100A13	ivw	8	0.0230766	0.0216549	0.286582	0.975202	NA
IL_10	DENND4B	ivw	4	0.00145996	0.0179624	0.93522	0.999914	NA
IL_10	NRXN1	ivw	2	-0.0690383	0.0557339	0.215452	0.955872	NA
IL_10	ABTB2	ivw	3	-0.00105615	0.0216151	0.961029	0.999914	NA
IL_10	C9orf3	ivw	3	-0.0198724	0.0362506	0.583557	0.999914	NA
IL_10	LILRB3	ivw	3	-0.0288569	0.0261475	0.269758	0.971924	NA
IL_10	NOP10	ivw	7	0.00357001	0.0125599	0.776226	0.999914	NA
IL_10	PLOD1	ivw	8	-0.0262098	0.0117463	0.0256594	0.719766	Sufficient
IL_10	RP11-666A8.8	ivw	2	-0.0286685	0.0682208	0.674317	0.999914	NA
IL_10	FAM228B	ivw	3	0.0178744	0.0306779	0.560131	0.999914	NA
IL_10	MRPS25	ivw	4	-0.00105673	0.0223274	0.962251	0.999914	NA
IL_10	ZDHHC13	ivw	3	0.0055464	0.130673	0.966144	0.999914	NA
IL_10	NTPCR	ivw	21	-0.00328991	0.00608404	0.588684	0.999914	NA
IL_10	TRBJ2-7	ivw	2	0.101061	0.0791248	0.20152	0.949931	NA
IL_10	PTGS2	ivw	3	0.0112221	0.0277648	0.686078	0.999914	NA
IL_10	RP11-982M15.6	ivw	5	0.0161696	0.025498	0.525982	0.999914	NA
IL_10	FAM129A	ivw	3	-0.00228573	0.0332743	0.945234	0.999914	NA
IL_10	ADPRHL1	ivw	2	-0.0933784	0.0823578	0.256872	0.968969	NA
IL_10	TTC27	ivw	4	0.0195758	0.0174876	0.262964	0.970334	NA
IL_10	C12orf5	ivw	2	-0.00431395	0.0283746	0.879159	0.999914	NA
IL_10	AGTRAP	ivw	4	-0.0108072	0.0236771	0.648074	0.999914	NA
IL_10	CAMKK2	ivw	19	0.00905292	0.0108944	0.405988	0.993928	NA
IL_10	GNAS	ivw	6	0.0133891	0.0194436	0.491066	0.998681	NA
IL_10	NRG1	ivw	26	0.0109314	0.00828989	0.187288	0.946122	NA
IL_10	SNORD83	ivw	2	-0.0350481	0.0336823	0.298084	0.978091	NA
IL_10	NIPAL2	ivw	2	-0.0280726	0.0293109	0.338188	0.984871	NA
IL_10	VIPR1-AS1	ivw	3	0.029674	0.0372432	0.425589	0.995716	NA
IL_10	PRG4	ivw	5	0.0477588	0.0267482	0.0741815	0.854338	NA
IL_10	CDC42BPA	ivw	4	0.000782382	0.048869	0.987227	0.999914	NA
IL_10	PIGX	ivw	5	0.00634113	0.0254423	0.803179	0.999914	NA
IL_10	ZSCAN21	ivw	3	0.0426482	0.0295573	0.149049	0.926092	NA
IL_10	PDSS1	ivw	9	-0.0229475	0.0188799	0.224196	0.959487	NA
IL_10	C6orf226	ivw	2	0.0343966	0.0484248	0.477512	0.998544	NA
IL_10	RP11-354E11.2	ivw	2	0.0780523	0.109803	0.477184	0.998544	NA
IL_10	ANKMY1	ivw	11	0.0127575	0.0179108	0.476289	0.998544	NA
IL_10	ESYT2	ivw	7	0.0277403	0.0234915	0.237657	0.963401	NA
IL_10	KIR2DL1	ivw	4	0.0245502	0.0368203	0.504928	0.999662	NA
IL_10	ZNF773	ivw	3	-0.000192668	0.0426139	0.996393	0.999914	NA
IL_10	CYP4F12	ivw	10	-0.0119493	0.0141488	0.398364	0.992865	NA
IL_10	KBTBD11	ivw	11	-0.00521904	0.0121276	0.666946	0.999914	NA
IL_10	CTD-2574D22.4	ivw	2	-0.0586479	0.0640121	0.359562	0.988947	NA
IL_10	LSMD1	ivw	6	0.0773161	0.0247509	0.00178551	0.366117	Sufficient
IL_10	NOTCH2	ivw	3	0.05567	0.0352938	0.11472	0.903025	NA
IL_10	CYB5D1	ivw	6	0.00186026	0.0292421	0.949276	0.999914	NA
IL_10	SNX2	ivw	2	0.0736707	0.0541926	0.174013	0.94067	NA
IL_10	BTBD1	ivw	6	0.04887	0.0309638	0.114498	0.90269	NA
IL_10	ZNF665	ivw	3	-0.0717067	0.0672769	0.286495	0.975202	NA
IL_10	MRPS21	ivw	6	0.0353342	0.0183974	0.0547813	0.820586	NA
IL_10	MAP3K8	ivw	5	0.0940781	0.0319673	0.00325099	0.433094	Sufficient
IL_10	SLC39A9	ivw	3	0.00426312	0.034098	0.900503	0.999914	NA
IL_10	ZMYM6	ivw	2	0.0715311	0.106529	0.501921	0.999575	NA
IL_10	RP11-122G18.5	ivw	5	-0.0470183	0.0366796	0.19989	0.949901	NA
IL_10	RASGRP4	ivw	6	-0.0306663	0.028255	0.27777	0.973429	NA
IL_10	ANXA11	ivw	6	0.0130812	0.0162073	0.419599	0.994919	NA
IL_10	RP1-90L6.3	ivw	2	0.0111446	0.0314244	0.722854	0.999914	NA
IL_10	RPL12	ivw	7	0.00914281	0.0146038	0.531278	0.999914	NA
IL_10	RP11-981G7.2	ivw	5	0.0213143	0.065978	0.746656	0.999914	NA
IL_10	TOP3A	ivw	3	0.0151762	0.0619371	0.806436	0.999914	NA
IL_10	OSGIN1	ivw	5	0.0251611	0.0207367	0.224991	0.959892	NA
IL_10	FLVCR1-AS1	ivw	22	0.000397054	0.00635082	0.950149	0.999914	NA
IL_10	KLF12	ivw	3	-0.00939409	0.0256545	0.714233	0.999914	NA
IL_10	SPIRE1	ivw	13	0.0278498	0.0106196	0.00872914	0.563627	Sufficient
IL_10	SESN3	ivw	10	-0.00756511	0.0138815	0.58577	0.999914	NA
IL_10	MMAB	ivw	3	-0.0485605	0.0320156	0.129323	0.914334	NA
IL_10	CHMP6	ivw	2	0.00263526	0.0264307	0.920579	0.999914	NA
IL_10	HHEX	ivw	5	-0.0127717	0.0173743	0.462283	0.998446	NA
IL_10	WDR27	ivw	2	0.0708209	0.0613838	0.248607	0.967027	NA
IL_10	TCN1	ivw	3	0.0127851	0.0434226	0.768426	0.999914	NA
IL_10	B3GALT6	ivw	3	-0.0462708	0.0185854	0.0127875	0.622952	Sufficient
IL_10	CCDC164	ivw	2	0.0706362	0.0870381	0.417047	0.994761	NA
IL_10	FASTKD1	ivw	5	-0.0447414	0.040769	0.272451	0.972332	NA
IL_10	RP11-425I13.3	ivw	2	-0.0833482	0.0856298	0.330377	0.98365	NA
IL_10	RIN1	ivw	7	-0.0336316	0.0157527	0.0327635	0.752436	Sufficient
IL_10	PROC	ivw	2	-0.0249803	0.033047	0.449708	0.997142	NA
IL_10	NFATC3	ivw	9	-0.00122324	0.0197896	0.950712	0.999914	NA
IL_10	AGPAT3	ivw	3	-0.0271977	0.047828	0.56959	0.999914	NA
IL_10	EPHB1	ivw	6	-0.0130298	0.0192133	0.497667	0.999172	NA
IL_10	ZNF608	ivw	3	-0.0517707	0.0400714	0.196371	0.948031	NA
IL_10	TRIM66	ivw	19	-0.0119959	0.0123994	0.333314	0.984327	NA
IL_10	RP11-802E16.3	ivw	2	-0.0183705	0.034389	0.593205	0.999914	NA
IL_10	GLRX5	ivw	5	0.0261796	0.0176761	0.138588	0.920888	NA
IL_10	NLRC4	ivw	3	-0.00759757	0.0282161	0.787727	0.999914	NA
IL_10	TATDN3	ivw	7	0.0127598	0.0240333	0.595474	0.999914	NA
IL_10	EEF1DP3	ivw	3	-0.0157787	0.0243486	0.516963	0.999914	NA
IL_10	APPL2	ivw	11	-0.0230711	0.0198825	0.245897	0.965746	NA
IL_10	PPP1R17	ivw	7	0.0220751	0.0180834	0.222185	0.95906	NA
IL_10	RAP1GAP	ivw	16	-0.00959307	0.00836165	0.25127	0.967932	NA
IL_10	ARL16	ivw	9	-0.00468908	0.00821511	0.568144	0.999914	NA
IL_10	NUDT21	ivw	2	-0.00659249	0.0617694	0.915005	0.999914	NA
IL_10	PSMD5	ivw	3	-0.0387642	0.0299536	0.195616	0.947982	NA
IL_10	TTC13	ivw	3	-0.0254242	0.0436049	0.559854	0.999914	NA
IL_10	CYP21A1P	ivw	11	-0.00132233	0.0206218	0.948872	0.999914	NA
IL_10	RP11-734I18.1	ivw	3	0.00516946	0.0692215	0.940469	0.999914	NA
IL_10	RP11-723O4.2	ivw	2	-0.0629673	0.0686163	0.35879	0.988575	NA
IL_10	USP44	ivw	4	0.034251	0.0314415	0.275997	0.973094	NA
IL_10	HDLBP	ivw	2	-0.0268053	0.0407105	0.510258	0.999662	NA
IL_10	XPO7	ivw	2	-0.00760339	0.0518064	0.883317	0.999914	NA
IL_10	AL135998.1	ivw	2	0.0331382	0.0464074	0.475183	0.998544	NA
IL_10	ZNF550	ivw	4	0.00906077	0.0169843	0.593701	0.999914	NA
IL_10	CDC14A	ivw	9	-0.0337577	0.0150128	0.0245386	0.714613	Sufficient
IL_10	VCP	ivw	4	-0.00619724	0.0244314	0.799759	0.999914	NA
IL_10	CTD-2020K17.1	ivw	2	-0.00999331	0.0710759	0.888185	0.999914	NA
IL_10	C22orf29	ivw	5	-0.000203818	0.0174508	0.990681	0.999914	NA
IL_10	APOBEC3H	ivw	9	0.0273507	0.0139282	0.0495652	0.806008	Sufficient
IL_10	RET	ivw	3	0.0352322	0.0411459	0.391846	0.992703	NA
IL_10	AC096558.1	ivw	2	0.146419	0.085265	0.0859395	0.86845	NA
IL_10	LSS	ivw	6	-0.00469155	0.0109002	0.666897	0.999914	NA
IL_10	MKNK2	ivw	3	0.00610555	0.0214302	0.775717	0.999914	NA
IL_10	CCDC107	ivw	2	0.0626236	0.0703823	0.373593	0.991252	NA
IL_10	NT5C3B	ivw	14	0.0196915	0.0121736	0.105758	0.892603	NA
IL_10	SEMA5A	ivw	2	0.0217573	0.022456	0.332602	0.983957	NA
IL_10	KIF19	ivw	3	0.00595497	0.0299645	0.842471	0.999914	NA
IL_10	LINC00422	ivw	5	0.055789	0.0238192	0.0191714	0.680176	Sufficient
IL_10	MUL1	ivw	4	0.0220668	0.0114301	0.0535337	0.817517	NA
IL_10	RP4-798C17.6	ivw	5	0.00736478	0.0260779	0.777625	0.999914	NA
IL_10	NPTX2	ivw	2	0.0386337	0.132071	0.769887	0.999914	NA
IL_10	LGALS2	ivw	16	0.00180287	0.00972448	0.85292	0.999914	NA
IL_10	AS3MT	ivw	12	-0.0256609	0.0158454	0.105349	0.892275	NA
IL_10	RBMXL1	ivw	4	-0.0297293	0.0291414	0.307646	0.979701	NA
IL_10	LINC00649	ivw	11	-0.017203	0.0159747	0.281527	0.974309	NA
IL_10	RP11-1055B8.4	ivw	3	-0.00795625	0.0204656	0.697452	0.999914	NA
IL_10	TMEM158	ivw	4	-0.0201458	0.0228806	0.378602	0.991933	NA
IL_10	SNX6	ivw	4	-0.0185744	0.0210022	0.376479	0.99179	NA
IL_10	AP1G2	ivw	2	0.0508927	0.0399909	0.203158	0.950445	NA
IL_10	MROH6	ivw	6	0.00218091	0.0140831	0.876931	0.999914	NA
IL_10	ERCC8	ivw	3	0.0206196	0.0250845	0.411075	0.994221	NA
IL_10	TONSL	ivw	3	0.0259914	0.0238575	0.275958	0.973026	NA
IL_10	WRNIP1	ivw	2	0.0812416	0.0613564	0.185472	0.94527	NA
IL_10	SH3BGRL2	ivw	3	-0.0088011	0.0265154	0.739947	0.999914	NA
IL_10	CACUL1	ivw	4	-0.0521385	0.0270814	0.0541975	0.819208	NA
IL_10	PCM1	ivw	9	-0.00406296	0.0194208	0.834287	0.999914	NA
IL_10	HPS5	ivw	4	-0.0510081	0.0357782	0.153962	0.929343	NA
IL_10	KIAA1467	ivw	3	-0.0199247	0.0332973	0.549582	0.999914	NA
IL_10	KIAA1430	ivw	5	-0.0251144	0.0159596	0.115573	0.904005	NA
IL_10	MRPL23-AS1	ivw	3	0.00702322	0.0250557	0.779244	0.999914	NA
IL_10	SLC19A2	ivw	2	0.0299993	0.0721336	0.677494	0.999914	NA
IL_10	OR2A9P	ivw	9	0.0131421	0.0212332	0.535955	0.999914	NA
IL_10	ZNF765	ivw	2	-0.0658808	0.123754	0.594482	0.999914	NA
IL_10	SAMD3	ivw	13	-0.0206289	0.01226	0.0924473	0.878495	NA
IL_10	ANGEL2	ivw	2	0.012641	0.0299094	0.672554	0.999914	NA
IL_10	GID4	ivw	2	-0.034579	0.0416084	0.405941	0.993928	NA
IL_10	METRN	ivw	2	-0.0205386	0.0250876	0.41297	0.994221	NA
IL_10	RPAP3	ivw	7	0.0127068	0.0154142	0.40974	0.994215	NA
IL_10	FCER1A	ivw	6	-0.0144822	0.0249181	0.56111	0.999914	NA
IL_10	RP11-384K6.6	ivw	5	-0.025691	0.0195576	0.188979	0.946386	NA
IL_10	AC093838.4	ivw	3	0.0250119	0.0219601	0.254715	0.968733	NA
IL_10	RARS	ivw	3	-0.0063684	0.0638812	0.92059	0.999914	NA
IL_10	SF3A3	ivw	9	-0.00177063	0.0131139	0.892597	0.999914	NA
IL_10	YIPF5	ivw	14	0.00840993	0.00976511	0.389116	0.992611	NA
IL_10	HDHD2	ivw	3	0.00800933	0.0201034	0.69033	0.999914	NA
IL_10	RP11-176F3.7	ivw	2	0.0363218	0.0440576	0.409703	0.994215	NA
IL_10	VPS16	ivw	11	-0.00847974	0.0135166	0.530424	0.999914	NA
IL_10	GLIPR2	ivw	4	0.0239447	0.0197532	0.22544	0.960126	NA
IL_10	PEX6	ivw	26	0.000209928	0.0060065	0.97212	0.999914	NA
IL_10	HBM	ivw	5	0.0173206	0.0265068	0.513474	0.999844	NA
IL_10	PRPF4	ivw	2	-0.0119391	0.0294158	0.684836	0.999914	NA
IL_10	DIXDC1	ivw	4	0.0193465	0.0273554	0.479424	0.998544	NA
IL_10	TMED6	ivw	8	-0.00103749	0.0133484	0.938048	0.999914	NA
IL_10	RAD50	ivw	4	-0.0227924	0.039873	0.567575	0.999914	NA
IL_10	ZNF641	ivw	20	-0.0162705	0.00825507	0.0487267	0.803696	Sufficient
IL_10	EFCAB11	ivw	2	-0.0359763	0.0473658	0.447528	0.996628	NA
IL_10	C11orf49	ivw	2	-0.00144562	0.0404844	0.971515	0.999914	NA
IL_10	RP3-473L9.4	ivw	2	0.050042	0.0519822	0.335711	0.984376	NA
IL_10	PDE7A	ivw	2	-0.0284295	0.042861	0.507142	0.999662	NA
IL_10	SCAP	ivw	9	-0.0153165	0.0130655	0.241084	0.964163	NA
IL_10	CELA1	ivw	8	0.0116847	0.0159765	0.464556	0.998484	NA
IL_10	FAM53A	ivw	5	0.0168279	0.0189475	0.374468	0.991616	NA
IL_10	RP3-400N23.6	ivw	2	0.0147585	0.084135	0.860754	0.999914	NA
IL_10	CCDC125	ivw	5	-0.0165884	0.0294962	0.57385	0.999914	NA
IL_10	AC034220.3	ivw	4	-0.0388929	0.0253561	0.125062	0.911029	NA
IL_10	TRIT1	ivw	6	0.0167011	0.0145202	0.25006	0.967348	NA
IL_10	MFF	ivw	3	0.0236933	0.0328523	0.470781	0.998544	NA
IL_10	NKTR	ivw	4	0.0140803	0.024437	0.564489	0.999914	NA
IL_10	BZRAP1-AS1	ivw	2	-0.00233422	0.0306921	0.939377	0.999914	NA
IL_10	AC069213.1	ivw	3	-0.0464282	0.0508167	0.360905	0.98945	NA
IL_10	TAF1D	ivw	6	0.0113726	0.025927	0.660923	0.999914	NA
IL_10	EVA1B	ivw	3	-0.0228117	0.0179692	0.204267	0.950647	NA
IL_10	MAGEF1	ivw	3	-0.00598011	0.0285292	0.833969	0.999914	NA
IL_10	RAB6B	ivw	6	0.0430263	0.0197317	0.0292154	0.737518	Sufficient
IL_10	C8orf37	ivw	2	-0.104517	0.0927128	0.25961	0.969714	NA
IL_10	RRP7A	ivw	19	-0.000990183	0.00909979	0.91335	0.999914	NA
IL_10	UTS2	ivw	6	0.00838328	0.0299259	0.779374	0.999914	NA
IL_10	DSCR3	ivw	4	0.0629874	0.031961	0.0487518	0.803752	Sufficient
IL_10	ARL14EP	ivw	6	-0.0177653	0.0310516	0.56724	0.999914	NA
IL_10	ACYP2	ivw	15	-0.0163278	0.0164988	0.322354	0.98231	NA
IL_10	LPP	ivw	4	-0.0281751	0.0153757	0.0668854	0.841298	NA
IL_10	RP11-493L12.6	ivw	4	-0.0264882	0.0268876	0.324552	0.982616	NA
IL_10	ENTHD2	ivw	3	0.0247314	0.0447383	0.580399	0.999914	NA
IL_10	TSHZ2	ivw	5	0.010536	0.0208482	0.613302	0.999914	NA
IL_10	TRBV24-1	ivw	6	-0.0253765	0.0160236	0.113262	0.90092	NA
IL_10	CTD-3023J11.2	ivw	3	0.0738793	0.0499658	0.139248	0.921283	NA
IL_10	RP11-883A18.3	ivw	3	0.0178379	0.0376194	0.63538	0.999914	NA
IL_10	ZNF627	ivw	2	-0.0287979	0.0552942	0.602497	0.999914	NA
IL_10	SKP1	ivw	3	-0.0367124	0.0362118	0.310668	0.980308	NA
IL_10	AC007278.3	ivw	13	-0.00603315	0.0147574	0.68267	0.999914	NA
IL_10	NIP7	ivw	3	0.0286899	0.0331461	0.386732	0.992457	NA
IL_10	LGALS12	ivw	4	-0.0012675	0.0185238	0.945447	0.999914	NA
IL_10	ALDH4A1	ivw	2	0.0995006	0.060275	0.0987845	0.884503	NA
IL_10	VPS13C	ivw	2	-0.00824725	0.0396507	0.835231	0.999914	NA
IL_10	LDLRAP1	ivw	14	-0.00456409	0.0137734	0.740365	0.999914	NA
IL_10	TREM1	ivw	8	0.0193643	0.0117369	0.0989715	0.884789	NA
IL_10	REC8	ivw	4	0.0448782	0.0435882	0.303201	0.978972	NA
IL_10	TXLNA	ivw	2	0.030308	0.0650131	0.641084	0.999914	NA
IL_10	L3HYPDH	ivw	3	-0.00226736	0.0347293	0.947946	0.999914	NA
IL_10	EIF2S2	ivw	6	0.00144985	0.01913	0.939587	0.999914	NA
IL_10	LPAR1	ivw	26	-0.00576627	0.00807534	0.47519	0.998544	NA
IL_10	GORASP1	ivw	4	-0.0261565	0.0366988	0.47601	0.998544	NA
IL_10	TSC22D1	ivw	3	-0.00766751	0.0959501	0.936308	0.999914	NA
IL_10	TSPAN18	ivw	3	0.067225	0.0802916	0.402446	0.993396	NA
IL_10	HAUS8	ivw	3	0.0282908	0.0482102	0.557323	0.999914	NA
IL_10	RQCD1	ivw	6	0.0272865	0.0174185	0.117225	0.904931	NA
IL_10	ZNF333	ivw	8	-0.00184695	0.0157606	0.906711	0.999914	NA
IL_10	RNF141	ivw	5	0.048086	0.0240012	0.0451256	0.794067	Sufficient
IL_10	BLVRB	ivw	11	-0.00790408	0.0125508	0.528848	0.999914	NA
IL_10	EMBP1	ivw	3	0.0324358	0.0450934	0.471954	0.998544	NA
IL_10	EPOR	ivw	5	-0.027127	0.0266594	0.308896	0.97994	NA
IL_10	DSP	ivw	13	-0.0115506	0.0137372	0.400442	0.993199	NA
IL_10	LIPC	ivw	5	-0.00478831	0.0303728	0.874732	0.999914	NA
IL_10	LL22NC03-86G7.1	ivw	2	-0.0148601	0.0263247	0.57242	0.999914	NA
IL_10	C19orf73	ivw	2	-0.0395694	0.157339	0.801434	0.999914	NA
IL_10	ADORA3	ivw	4	0.0164158	0.0181826	0.366618	0.990368	NA
IL_10	PWWP2B	ivw	6	-0.0308774	0.0283246	0.275657	0.972985	NA
IL_10	MGME1	ivw	9	-0.0210185	0.00944942	0.0261271	0.721855	Sufficient
IL_10	IGHV1-46	ivw	2	-0.0930891	0.207857	0.65426	0.999914	NA
IL_10	ALOX5AP	ivw	13	-0.0122191	0.0135026	0.365495	0.990145	NA
IL_10	TRIM47	ivw	2	-0.0210312	0.0293381	0.473464	0.998544	NA
IL_10	CDK5RAP3	ivw	5	-0.0127924	0.0262467	0.625981	0.999914	NA
IL_10	SDCCAG3	ivw	5	0.00182696	0.0178797	0.918613	0.999914	NA
IL_10	NCF1C	ivw	6	-0.0182092	0.0145144	0.209638	0.953449	NA
IL_10	TRBV7-1	ivw	13	-0.0104285	0.0165602	0.528868	0.999914	NA
IL_10	RP11-392A22.2	ivw	13	-0.010198	0.0136324	0.454418	0.997791	NA
IL_10	DEGS2	ivw	2	0.0404944	0.02805	0.148838	0.926092	NA
IL_10	FBXL15	ivw	2	0.0320792	0.0713557	0.653022	0.999914	NA
IL_10	FAM115D	ivw	3	-0.0132201	0.0283743	0.641274	0.999914	NA
IL_10	CD300E	ivw	2	0.00696078	0.0250553	0.781154	0.999914	NA
IL_10	REPS1	ivw	4	0.0127055	0.0130136	0.328904	0.983483	NA
IL_10	LINC00654	ivw	2	-0.0440523	0.0403515	0.274958	0.972804	NA
IL_10	L3MBTL3	ivw	17	0.00791147	0.0082552	0.337881	0.984848	NA
IL_10	PTER	ivw	9	0.0194653	0.0130002	0.134312	0.917347	NA
IL_10	EEF1A1	ivw	8	0.000702551	0.0138619	0.959579	0.999914	NA
IL_10	BMP6	ivw	2	0.0208753	0.0390515	0.592956	0.999914	NA
IL_10	LEF1-AS1	ivw	2	0.0316912	0.043556	0.46686	0.998544	NA
IL_10	RNF166	ivw	10	-0.00596626	0.0125649	0.634903	0.999914	NA
IL_10	LRCOL1	ivw	2	0.00711087	0.0918379	0.938283	0.999914	NA
IL_10	FOXJ1	ivw	2	-0.05386	0.0689021	0.434397	0.996135	NA
IL_10	ZNF322	ivw	2	-0.0493971	0.0358125	0.167795	0.936938	NA
IL_10	TNFSF12	ivw	8	0.0122547	0.0202508	0.545082	0.999914	NA
IL_10	HK3	ivw	2	-0.0584037	0.0480572	0.224254	0.959487	NA
IL_10	GLIS3	ivw	3	0.0669577	0.0564401	0.235484	0.963258	NA
IL_10	EBLN2	ivw	2	0.0113142	0.0247385	0.647417	0.999914	NA
IL_10	RP11-13P5.1	ivw	2	-0.0913186	0.114184	0.423857	0.995481	NA
IL_10	MGST1	ivw	4	0.0313611	0.0307594	0.307936	0.979786	NA
IL_10	LAPTM4B	ivw	11	0.00367308	0.00926209	0.691683	0.999914	NA
IL_10	C7orf49	ivw	2	0.0263058	0.0512215	0.607554	0.999914	NA
IL_10	AC012065.7	ivw	3	-0.000420408	0.0452348	0.992585	0.999914	NA
IL_10	PATL2	ivw	5	0.0334396	0.01406	0.0173901	0.667276	Sufficient
IL_10	RP11-111H3.1	ivw	2	-0.0655044	0.0342858	0.0560634	0.821579	NA
IL_10	VAV3	ivw	16	0.00712843	0.0129397	0.581706	0.999914	NA
IL_10	TOP1MT	ivw	3	-0.0512651	0.0385571	0.183654	0.944303	NA
IL_10	LILRB4	ivw	8	-0.00470332	0.014072	0.738204	0.999914	NA
IL_10	RP11-70C1.1	ivw	2	-0.00276717	0.0245859	0.910387	0.999914	NA
IL_10	KRT10	ivw	2	-0.0181343	0.0349917	0.604288	0.999914	NA
IL_10	TBC1D16	ivw	4	0.0166088	0.0172154	0.33466	0.984376	NA
IL_10	WBSCR27	ivw	12	0.0251721	0.0138873	0.069894	0.847541	NA
IL_10	TTC37	ivw	4	0.00749457	0.025233	0.766455	0.999914	NA
IL_10	IVD	ivw	12	0.00658844	0.00949645	0.487821	0.998544	NA
IL_10	HSD17B7	ivw	2	-0.014327	0.0401292	0.721076	0.999914	NA
IL_10	KLHL5	ivw	9	0.0218893	0.0151129	0.14751	0.925015	NA
IL_10	CPQ	ivw	9	-0.00930511	0.0203713	0.647832	0.999914	NA
IL_10	CWF19L1	ivw	12	-0.0021112	0.0141038	0.881009	0.999914	NA
IL_10	POMZP3	ivw	16	0.0160617	0.00751623	0.0326029	0.752286	Sufficient
IL_10	RP11-108M9.4	ivw	5	0.0201261	0.0207849	0.332892	0.984	NA
IL_10	RSPH4A	ivw	2	0.0116816	0.0390375	0.764757	0.999914	NA
IL_10	RP11-351I24.1	ivw	2	-0.0326767	0.0517149	0.527477	0.999914	NA
IL_10	IDUA	ivw	4	0.00460007	0.0213568	0.829462	0.999914	NA
IL_10	OR52K2	ivw	6	-0.00781848	0.0211814	0.712038	0.999914	NA
IL_10	PUS7	ivw	9	-0.0118675	0.0140838	0.399433	0.993092	NA
IL_10	TRAF1	ivw	4	0.0474141	0.0286715	0.0981884	0.883679	NA
IL_10	USP40	ivw	6	0.00846921	0.0144816	0.558666	0.999914	NA
IL_10	AC011899.9	ivw	4	0.00158867	0.0300194	0.957794	0.999914	NA
IL_10	LRRC37A	ivw	11	-0.0368099	0.0153155	0.0162413	0.658013	Sufficient
IL_10	BAZ2B	ivw	18	0.0208029	0.0150048	0.165621	0.936162	NA
IL_10	HERC2P10	ivw	10	-0.022118	0.0203157	0.276278	0.973183	NA
IL_10	DCAF4	ivw	16	0.00924485	0.00959544	0.335315	0.984376	NA
IL_10	RCN3	ivw	3	-0.0229375	0.0237294	0.333731	0.984376	NA
IL_10	C6orf164	ivw	4	0.0185872	0.0221625	0.401651	0.993297	NA
IL_10	CC2D2B	ivw	3	0.000601162	0.0305028	0.984276	0.999914	NA
IL_10	CLSTN1	ivw	3	0.00360094	0.019422	0.852911	0.999914	NA
IL_10	LSM6	ivw	5	-0.0509014	0.0257671	0.0482183	0.80271	Sufficient
IL_10	WBP2	ivw	3	0.0011461	0.0406443	0.977504	0.999914	NA
IL_10	LY6G5C	ivw	10	-0.0504892	0.0327852	0.12356	0.910304	NA
IL_10	LEPREL2	ivw	2	-0.0346011	0.0372486	0.352929	0.987604	NA
IL_10	CTSB	ivw	11	-0.00481368	0.0119452	0.686962	0.999914	NA
IL_10	AGFG1	ivw	2	-0.017827	0.0340283	0.600356	0.999914	NA
IL_10	MPZL2	ivw	17	0.00308855	0.012302	0.801767	0.999914	NA
IL_10	SPG7	ivw	4	0.023528	0.0268938	0.381656	0.992358	NA
IL_10	CLEC2B	ivw	3	-0.0116752	0.032797	0.721853	0.999914	NA
IL_10	RIC3	ivw	6	0.0125404	0.030507	0.681023	0.999914	NA
IL_10	PRPF31	ivw	4	0.00399514	0.0170041	0.814246	0.999914	NA
IL_10	TRAFD1	ivw	3	0.0977333	0.0672644	0.146231	0.92477	NA
IL_10	CTD-2184D3.2	ivw	2	0.0497945	0.0527948	0.345593	0.986151	NA
IL_10	RP11-195F19.9	ivw	7	-0.00395585	0.0183195	0.829037	0.999914	NA
IL_10	PSMG4	ivw	4	-0.00903357	0.0288376	0.754086	0.999914	NA
IL_10	UBL3	ivw	5	-0.0377927	0.0335088	0.259386	0.969666	NA
IL_10	RP11-295P9.3	ivw	8	-0.0317591	0.0158387	0.0449468	0.79351	Sufficient
IL_10	PARM1	ivw	2	-0.0240608	0.0335197	0.472873	0.998544	NA
IL_10	ARL2BP	ivw	2	0.0574282	0.0652946	0.379117	0.992081	NA
IL_10	ODF2	ivw	2	0.0519566	0.0359577	0.148476	0.926066	NA
IL_10	ZNF76	ivw	2	-0.0478763	0.105829	0.650987	0.999914	NA
IL_10	RASA4DP	ivw	8	-0.000492977	0.0183792	0.978601	0.999914	NA
IL_10	MFSD10	ivw	7	0.0133389	0.0194689	0.493257	0.998822	NA
IL_10	ADAMTS2	ivw	2	0.0846549	0.0618773	0.171278	0.939243	NA
IL_10	RP11-85K15.2	ivw	4	-0.00731062	0.0293778	0.803478	0.999914	NA
IL_10	CXXC1	ivw	2	0.0428949	0.0525178	0.41406	0.994221	NA
IL_10	PDSS2	ivw	4	-0.0277738	0.0224716	0.216476	0.95618	NA
IL_10	ADAR	ivw	3	-0.0502319	0.0402067	0.211541	0.95417	NA
IL_10	AC108448.2	ivw	3	-0.0568252	0.0437922	0.194422	0.947707	NA
IL_10	DOPEY1	ivw	9	-0.00767491	0.0198523	0.699052	0.999914	NA
IL_10	LACTB2	ivw	5	0.0209022	0.0136847	0.126658	0.911855	NA
IL_10	ACPP	ivw	10	0.010897	0.0120264	0.364888	0.990145	NA
IL_10	TNFAIP2	ivw	3	0.0492062	0.0395952	0.213967	0.955653	NA
IL_10	GPR27	ivw	2	0.0205317	0.0318237	0.518816	0.999914	NA
IL_10	SMKR1	ivw	2	-0.0114061	0.07308	0.875973	0.999914	NA
IL_10	BICD1	ivw	3	0.0634103	0.038869	0.10281	0.888735	NA
IL_10	PRKAB2	ivw	3	-0.00881737	0.0330971	0.789924	0.999914	NA
IL_10	ATP2C1	ivw	2	0.0477423	0.0608391	0.432611	0.996135	NA
IL_10	SNX3	ivw	2	0.0255251	0.0843415	0.762165	0.999914	NA
IL_10	LMCD1	ivw	3	-0.00655767	0.0238992	0.783786	0.999914	NA
IL_10	PTPN12	ivw	13	-0.0100213	0.0138202	0.468378	0.998544	NA
IL_10	RP13-942N8.1	ivw	6	-0.0190486	0.0145172	0.189473	0.946543	NA
IL_10	GRAP	ivw	4	-0.0476072	0.0232465	0.0405666	0.779703	Sufficient
IL_10	HSPH1	ivw	2	-0.0866191	0.039352	0.0277264	0.729861	Sufficient
IL_10	UBE4B	ivw	2	-0.0902155	0.0539926	0.094744	0.880597	NA
IL_10	CCDC114	ivw	2	-0.00372289	0.0364973	0.918753	0.999914	NA
IL_10	CAMTA2	ivw	2	0.0430901	0.0396894	0.27762	0.973344	NA
IL_10	TFG	ivw	17	-0.00358151	0.0130579	0.783871	0.999914	NA
IL_10	P2RX1	ivw	17	-0.00487988	0.00899484	0.58746	0.999914	NA
IL_10	MMP9	ivw	5	0.0111667	0.0326955	0.7327	0.999914	NA
IL_10	RP11-96H19.1	ivw	7	-0.00722099	0.0323156	0.823184	0.999914	NA
IL_10	GTSF1	ivw	2	-0.0499407	0.044636	0.263207	0.970334	NA
IL_10	ACAD9	ivw	4	-0.034777	0.0369171	0.346179	0.98628	NA
IL_10	AL022344.7	ivw	2	0.0150461	0.0345973	0.66364	0.999914	NA
IL_10	AC092295.7	ivw	5	0.0208419	0.0197954	0.292404	0.97665	NA
IL_10	C19orf66	ivw	7	0.000646881	0.0237624	0.978282	0.999914	NA
IL_10	LPAR5	ivw	6	-0.00854913	0.0178489	0.631958	0.999914	NA
IL_10	SUSD2	ivw	3	-0.0384	0.0395915	0.332093	0.983864	NA
IL_10	TMEM254	ivw	9	-0.00318979	0.0167943	0.849362	0.999914	NA
IL_10	NINL	ivw	3	0.0454709	0.0256863	0.0766873	0.856957	NA
IL_10	NT5DC1	ivw	3	-0.062661	0.0506826	0.216331	0.95618	NA
IL_10	ATP5SL	ivw	3	0.0346643	0.0261816	0.185504	0.945319	NA
IL_10	TMEM258	ivw	4	-0.00972168	0.0197124	0.621888	0.999914	NA
IL_10	NCOA4	ivw	2	-0.0218475	0.016421	0.183366	0.94422	NA
IL_10	NADKD1	ivw	2	0.0457016	0.059141	0.439667	0.996135	NA
IL_10	MARC1	ivw	11	-0.00900605	0.0131206	0.492458	0.998681	NA
IL_10	NFATC2IP	ivw	2	-0.0276756	0.116475	0.812184	0.999914	NA
IL_10	AC069513.3	ivw	24	-0.0206852	0.00916686	0.0240381	0.713464	Sufficient
IL_10	OR10AA1P	ivw	2	-0.0426122	0.0470595	0.365203	0.990145	NA
IL_10	EPAS1	ivw	3	0.0128329	0.0231891	0.579987	0.999914	NA
IL_10	PANX2	ivw	5	-0.014524	0.0174283	0.404642	0.993574	NA
IL_10	ZNF107	ivw	5	0.0232516	0.0354381	0.511748	0.999662	NA
IL_10	ANGEL1	ivw	7	-0.0290175	0.0162792	0.0746691	0.855046	NA
IL_10	IL27RA	ivw	2	0.0544261	0.0341331	0.110819	0.898605	NA
IL_10	RTN1	ivw	11	-0.0204973	0.011915	0.0853793	0.867759	NA
IL_10	STAT6	ivw	15	-0.0258965	0.012685	0.0412003	0.781897	Sufficient
IL_10	RTP4	ivw	6	-0.0652001	0.0228625	0.00434677	0.472765	Sufficient
IL_10	MED20	ivw	2	-0.150403	0.0417161	0.000311673	0.186438	Sufficient
IL_10	APOL6	ivw	2	-0.0395925	0.0568355	0.486044	0.998544	NA
IL_10	TMED1	ivw	3	-0.0149593	0.0314575	0.634403	0.999914	NA
IL_10	C4orf21	ivw	7	-0.0132045	0.0199502	0.508053	0.999662	NA
IL_10	LLGL2	ivw	2	-0.0921587	0.0493893	0.0620464	0.833736	NA
IL_10	GINS3	ivw	2	0.0550783	0.0480062	0.251251	0.967932	NA
IL_10	DDX51	ivw	3	0.0508568	0.0473988	0.283291	0.97484	NA
IL_10	RBM48	ivw	2	0.060195	0.0463465	0.194011	0.947511	NA
IL_10	GCHFR	ivw	7	-0.0250184	0.0331502	0.450431	0.997293	NA
IL_10	RAP2A	ivw	2	0.00414125	0.0534505	0.938243	0.999914	NA
IL_10	EPHA1	ivw	6	0.00208074	0.0184879	0.91039	0.999914	NA
IL_10	USP3	ivw	9	0.00944107	0.0150938	0.531648	0.999914	NA
IL_10	CTD-2260A17.1	ivw	5	-0.00528985	0.019288	0.783888	0.999914	NA
IL_10	ZNF767	ivw	4	0.0234827	0.0252974	0.35327	0.987604	NA
IL_10	SEC31B	ivw	11	0.00717748	0.0109167	0.510875	0.999662	NA
IL_10	EAF1	ivw	2	0.0631815	0.0748601	0.398672	0.992889	NA
IL_10	CALM1	ivw	2	0.019682	0.0337871	0.56021	0.999914	NA
IL_10	TTC21A	ivw	5	0.0102144	0.0290103	0.724765	0.999914	NA
IL_10	TSGA10	ivw	15	-0.0285471	0.0137416	0.037763	0.769761	Sufficient
IL_10	SLC2A6	ivw	2	0.0761953	0.0668214	0.254169	0.968461	NA
IL_10	GPR17	ivw	2	-0.0823587	0.109727	0.452907	0.997739	NA
IL_10	TRGV8	ivw	3	-0.0608813	0.0490662	0.21468	0.955872	NA
IL_10	ZNF808	ivw	2	-0.00813188	0.0944037	0.931356	0.999914	NA
IL_10	AC004824.2	ivw	7	0.015809	0.0161192	0.326712	0.982973	NA
IL_10	C7orf41	ivw	4	0.0185522	0.030017	0.536538	0.999914	NA
IL_10	ZNF331	ivw	5	-0.0179817	0.0187305	0.337043	0.984745	NA
IL_10	CCDC134	ivw	8	0.0178307	0.0168293	0.289371	0.975748	NA
IL_10	GYS1	ivw	2	0.00418239	0.0390007	0.9146	0.999914	NA
IL_10	SH3BP5-AS1	ivw	4	-0.0285071	0.0204052	0.162398	0.933833	NA
IL_10	CDA	ivw	15	-0.00219792	0.00843514	0.794427	0.999914	NA
IL_10	RNF182	ivw	9	-0.0101495	0.0163048	0.533622	0.999914	NA
IL_10	RP11-397E7.4	ivw	2	-0.0847125	0.0650686	0.192952	0.947317	NA
IL_10	ISCU	ivw	4	0.0247053	0.0217011	0.254939	0.968733	NA
IL_10	TEPP	ivw	3	-0.00438487	0.0335566	0.896036	0.999914	NA
IL_10	B3GALNT2	ivw	12	-0.0155414	0.0190547	0.414718	0.994354	NA
IL_10	PTPN2	ivw	2	-0.0466799	0.0611913	0.445552	0.996445	NA
IL_10	LINC00683	ivw	4	-0.0481434	0.0281948	0.0877237	0.870937	NA
IL_10	FTCD	ivw	3	-0.0287965	0.0336778	0.392519	0.992703	NA
IL_10	TMCC3	ivw	5	-0.0123362	0.0194594	0.526115	0.999914	NA
IL_10	SCRT2	ivw	2	-0.00726217	0.0698845	0.917235	0.999914	NA
IL_10	ADD1	ivw	2	0.00462487	0.0313497	0.882718	0.999914	NA
IL_10	FAM216A	ivw	5	0.0370411	0.0302551	0.220843	0.95823	NA
IL_10	USPL1	ivw	3	-0.0184922	0.0376063	0.622908	0.999914	NA
IL_10	TBC1D1	ivw	3	-0.0295462	0.0746292	0.692174	0.999914	NA
IL_10	C6orf163	ivw	4	0.0202973	0.0223226	0.363206	0.990145	NA
IL_10	SLC26A1	ivw	2	0.00898168	0.0337598	0.790203	0.999914	NA
IL_10	SLC7A11	ivw	2	0.185584	0.123346	0.132432	0.916614	NA
IL_10	GPR18	ivw	2	0.0389505	0.0483276	0.420262	0.994919	NA
IL_10	ANK3	ivw	13	0.0211045	0.0167291	0.207112	0.952328	NA
IL_10	NQO2	ivw	11	0.000556035	0.00791093	0.943965	0.999914	NA
IL_10	LINC00672	ivw	2	0.00131883	0.0375768	0.972002	0.999914	NA
IL_10	RWDD1	ivw	4	-0.00307423	0.0204956	0.880769	0.999914	NA
IL_10	H2AFY2	ivw	4	-0.00919111	0.023959	0.701261	0.999914	NA
IL_10	ANKRD20A11P	ivw	6	0.0132615	0.0253996	0.601591	0.999914	NA
IL_10	SFRP2	ivw	2	0.025901	0.0409238	0.526793	0.999914	NA
IL_10	INTS5	ivw	12	-0.00198702	0.0131929	0.880281	0.999914	NA
IL_10	ACSL5	ivw	7	0.0238517	0.013198	0.0707284	0.849494	NA
IL_10	PIP4K2A	ivw	2	-0.0225606	0.0652383	0.729479	0.999914	NA
IL_10	HS6ST1	ivw	4	-0.011722	0.0406766	0.773213	0.999914	NA
IL_10	LEPRE1	ivw	3	0.0367332	0.0238037	0.12279	0.909397	NA
IL_10	TMEM87B	ivw	5	0.0279265	0.0221337	0.207049	0.952328	NA
IL_10	ARSA	ivw	10	-0.011277	0.0128259	0.379274	0.992088	NA
IL_10	LAMC1	ivw	14	-0.00921758	0.00978011	0.345946	0.986196	NA
IL_10	RP11-220I1.1	ivw	2	-0.0121617	0.0330717	0.713068	0.999914	NA
IL_10	TDRD9	ivw	13	-0.00445013	0.012391	0.719488	0.999914	NA
IL_10	SYNM	ivw	18	-0.0110822	0.00822611	0.177918	0.942553	NA
IL_10	RFXANK	ivw	3	-0.00387892	0.0191335	0.839346	0.999914	NA
IL_10	ICMT	ivw	4	0.017376	0.0437192	0.691039	0.999914	NA
IL_10	INSC	ivw	4	0.0128255	0.0290842	0.659228	0.999914	NA
IL_10	WFIKKN1	ivw	3	-0.00561002	0.0189021	0.766625	0.999914	NA
IL_10	GPR137B	ivw	10	0.00342713	0.0142522	0.809972	0.999914	NA
IL_10	RP6-65G23.1	ivw	3	-0.0336819	0.0565806	0.551649	0.999914	NA
IL_10	HLA-V	ivw	5	0.0309316	0.0190031	0.103585	0.889721	NA
IL_10	CABLES2	ivw	5	0.0354826	0.0333538	0.287408	0.975326	NA
IL_10	NOS1AP	ivw	2	0.0493931	0.055353	0.372216	0.991025	NA
IL_10	ATP6V0A2	ivw	4	-0.00507245	0.0730339	0.944629	0.999914	NA
IL_10	GPANK1	ivw	2	0.0432893	0.0273064	0.112895	0.90065	NA
IL_10	EPDR1	ivw	12	0.0106375	0.011105	0.338112	0.984871	NA
IL_10	ZFP64	ivw	2	0.0821118	0.0455778	0.0716127	0.851568	NA
IL_10	MAN2A2	ivw	6	0.0067933	0.0311259	0.827232	0.999914	NA
IL_10	LTBP2	ivw	2	0.0536964	0.0850345	0.527736	0.999914	NA
IL_10	S100PBP	ivw	5	0.0445529	0.0204505	0.0293636	0.738351	Sufficient
IL_10	RP4-798C17.5	ivw	5	0.0403765	0.0258503	0.118304	0.905888	NA
IL_10	DYNLT1	ivw	6	0.0350663	0.0250791	0.162045	0.933737	NA
IL_10	AHR	ivw	5	0.0306571	0.0199227	0.123852	0.910361	NA
IL_10	AP000350.4	ivw	7	0.000265655	0.0140388	0.984903	0.999914	NA
IL_10	PRNP	ivw	4	0.0183845	0.0243932	0.451046	0.997376	NA
IL_10	SLC23A2	ivw	3	0.0128124	0.0429196	0.765305	0.999914	NA
IL_10	ZBED5	ivw	2	0.0262898	0.0192061	0.171054	0.939054	NA
IL_10	METTL5	ivw	3	0.0188035	0.0211321	0.373569	0.991241	NA
IL_10	HEBP1	ivw	5	-0.0139934	0.0275607	0.611643	0.999914	NA
IL_10	FAM86DP	ivw	8	-0.00362469	0.0226146	0.87266	0.999914	NA
IL_10	IMPA2	ivw	11	-0.0424444	0.0148869	0.0043565	0.472846	Sufficient
IL_10	AC019097.7	ivw	2	-0.0837555	0.0718217	0.24355	0.964961	NA
IL_10	ZNF37BP	ivw	3	0.0475713	0.048301	0.324677	0.982616	NA
IL_10	HOXC4	ivw	3	0.0572546	0.0400294	0.152627	0.928238	NA
IL_10	CNOT11	ivw	2	-0.0203955	0.0440552	0.643398	0.999914	NA
IL_10	OR52N4	ivw	4	-0.047426	0.0305737	0.120853	0.907736	NA
IL_10	DPY19L1	ivw	14	0.00200745	0.00997477	0.840501	0.999914	NA
IL_10	CTD-2054N24.2	ivw	5	-0.0187351	0.0195659	0.338296	0.984871	NA
IL_10	ZNF22	ivw	2	0.124512	0.092449	0.17804	0.94263	NA
IL_10	CENPK	ivw	29	-0.011839	0.00659389	0.0725828	0.852576	NA
IL_10	HPD	ivw	6	-0.0183054	0.0153474	0.232973	0.962732	NA
IL_10	PNPLA7	ivw	9	-0.0257901	0.00968262	0.00773228	0.548923	Sufficient
IL_10	CYP21A2	ivw	4	-0.00383622	0.028949	0.894576	0.999914	NA
IL_10	RP11-384K6.2	ivw	8	-0.0254474	0.0157231	0.105562	0.892503	NA
IL_10	DCAF4L1	ivw	2	-0.0975659	0.0710697	0.169808	0.938591	NA
IL_10	ERMAP	ivw	13	0.0110167	0.0109364	0.313771	0.980665	NA
IL_10	CASC3	ivw	5	0.0146911	0.0357177	0.680845	0.999914	NA
IL_10	ZMYND15	ivw	5	0.0272192	0.0211543	0.198199	0.949015	NA
IL_10	TLR5	ivw	5	-0.00168356	0.0262173	0.948799	0.999914	NA
IL_10	RP11-139H15.1	ivw	3	0.00722927	0.0266487	0.786175	0.999914	NA
IL_10	G0S2	ivw	2	0.00224959	0.0971434	0.981525	0.999914	NA
IL_10	RP4-673D20.3	ivw	3	-0.0221421	0.0358273	0.53656	0.999914	NA
IL_10	ARHGAP9	ivw	3	0.0392727	0.0457518	0.39068	0.992703	NA
IL_10	DDX31	ivw	5	-0.0174901	0.0188343	0.35308	0.987604	NA
IL_10	DHODH	ivw	2	-0.0295055	0.090799	0.745216	0.999914	NA
IL_10	SPTBN5	ivw	6	0.0365842	0.015078	0.0152524	0.64991	Sufficient
IL_10	RALGDS	ivw	6	-0.0190836	0.015491	0.217981	0.956771	NA
IL_10	RP11-252A24.2	ivw	4	0.0365872	0.0675078	0.587839	0.999914	NA
IL_10	AASDH	ivw	8	0.0189544	0.0181359	0.295963	0.977451	NA
IL_10	NYNRIN	ivw	3	-0.00345492	0.0213466	0.871425	0.999914	NA
IL_10	PYGB	ivw	23	-0.00072406	0.00702207	0.917874	0.999914	NA
IL_10	RPS18	ivw	4	0.036586	0.0332197	0.270752	0.97222	NA
IL_10	RP11-719K4.2	ivw	2	0.135353	0.0598516	0.02373	0.7115	Sufficient
IL_10	AK3	ivw	9	0.00428718	0.0156874	0.784632	0.999914	NA
IL_10	STK36	ivw	2	0.0225998	0.0271469	0.405127	0.993613	NA
IL_10	RP11-259G18.2	ivw	2	-0.0314743	0.0244756	0.198461	0.949266	NA
IL_10	ELAC1	ivw	2	-0.0205288	0.0728352	0.778057	0.999914	NA
IL_10	HLA-U	ivw	13	0.014474	0.015739	0.35777	0.988441	NA
IL_10	RPL3L	ivw	2	-0.0276112	0.0341339	0.418567	0.994777	NA
IL_10	RP11-56F10.3	ivw	9	-0.0170909	0.0146301	0.242728	0.964851	NA
IL_10	UCP2	ivw	12	0.0195441	0.0178338	0.273123	0.972332	NA
IL_10	TAS2R15	ivw	2	0.017199	0.0721871	0.811683	0.999914	NA
IL_10	UBXN2B	ivw	2	-0.0506809	0.0469073	0.279943	0.974037	NA
IL_10	EMR3	ivw	4	-0.0857692	0.0663386	0.196046	0.948031	NA
IL_10	KRT8P33	ivw	2	0.0414157	0.0712271	0.560931	0.999914	NA
IL_10	RP11-795F19.5	ivw	2	0.00367524	0.0442326	0.933781	0.999914	NA
IL_10	ABHD11	ivw	8	-0.0372723	0.0175308	0.0334944	0.755421	Sufficient
IL_10	CCT4	ivw	2	0.0385617	0.0298271	0.196066	0.948031	NA
IL_10	HEATR2	ivw	3	-0.0129425	0.0252253	0.6079	0.999914	NA
IL_10	CRTAM	ivw	4	0.0310283	0.0198826	0.118624	0.906159	NA
IL_10	ATP5H	ivw	2	0.0565305	0.0515467	0.27278	0.972332	NA
IL_10	CLIC6	ivw	2	-0.0404664	0.0790748	0.608828	0.999914	NA
IL_10	RNASET2	ivw	15	-0.012235	0.0104045	0.239621	0.963677	NA
IL_10	TTC9C	ivw	3	0.023394	0.0219655	0.286862	0.975202	NA
IL_10	ZNF204P	ivw	8	-0.0260053	0.023728	0.27309	0.972332	NA
IL_10	AC004166.7	ivw	3	-0.00772151	0.0188424	0.681957	0.999914	NA
IL_10	MAP1LC3A	ivw	11	0.00368085	0.00907569	0.685056	0.999914	NA
IL_10	OPN1SW	ivw	2	0.00888816	0.0275429	0.746921	0.999914	NA
IL_10	RP11-140A10.3	ivw	4	-0.0135794	0.022997	0.554864	0.999914	NA
IL_10	CATSPER1	ivw	2	0.0336994	0.0521605	0.518233	0.999914	NA
IL_10	IL32	ivw	6	0.00526372	0.0240025	0.826417	0.999914	NA
IL_10	NDUFAF6	ivw	3	0.0146663	0.0281654	0.602562	0.999914	NA
IL_10	ACSM3	ivw	3	-0.017605	0.0366211	0.630705	0.999914	NA
IL_10	LINC00092	ivw	2	-0.0623945	0.0474034	0.188092	0.946224	NA
IL_10	RP11-63N8.3	ivw	2	-0.00707195	0.0435988	0.871144	0.999914	NA
IL_10	TMX1	ivw	6	0.00710036	0.0177	0.688309	0.999914	NA
IL_10	DENND6B	ivw	4	0.000955032	0.0338429	0.977487	0.999914	NA
IL_10	NAT10	ivw	2	0.00652748	0.0267173	0.806986	0.999914	NA
IL_10	TMEM204	ivw	11	-0.0358848	0.0144319	0.0129012	0.624817	Sufficient
IL_10	ACTN4	ivw	5	-0.035454	0.0378868	0.349383	0.987062	NA
IL_10	TSPYL1	ivw	2	0.00936185	0.0301488	0.756165	0.999914	NA
IL_10	RP11-186N15.3	ivw	3	-0.0469326	0.0354126	0.185069	0.945159	NA
IL_10	STRBP	ivw	2	0.123084	0.070386	0.0803427	0.861471	NA
IL_10	ADA	ivw	7	-0.0326806	0.017464	0.0613013	0.831815	NA
IL_10	RELT	ivw	4	-0.0256721	0.0282351	0.363229	0.990145	NA
IL_10	LGR6	ivw	5	-0.00353475	0.0197828	0.858191	0.999914	NA
IL_10	RP11-169D4.2	ivw	4	0.0230739	0.0211839	0.276057	0.973121	NA
IL_10	MPHOSPH6	ivw	9	0.0125378	0.0123544	0.310182	0.980308	NA
IL_10	ASAP2	ivw	2	0.0392231	0.0625602	0.530681	0.999914	NA
IL_10	LDOC1L	ivw	13	-0.0121498	0.0139152	0.38259	0.992392	NA
IL_10	RP11-288H12.3	ivw	3	-0.0234362	0.0324775	0.470532	0.998544	NA
IL_10	XKR6	ivw	3	0.00843149	0.0247633	0.733493	0.999914	NA
IL_10	GTF2H1	ivw	6	-0.00719568	0.0189033	0.703458	0.999914	NA
IL_10	YWHAZ	ivw	2	0.0692743	0.0239258	0.00378702	0.455217	Sufficient
IL_10	SSTR3	ivw	3	0.00766663	0.0302566	0.799969	0.999914	NA
IL_10	NME7	ivw	7	0.0278925	0.0178131	0.117385	0.904931	NA
IL_10	ASPRV1	ivw	3	0.0497665	0.0395595	0.208386	0.952674	NA
IL_10	CDK12	ivw	4	-0.0342416	0.0269618	0.204083	0.950647	NA
IL_10	RP11-1018N14.5	ivw	5	-0.00958806	0.0157613	0.542968	0.999914	NA
IL_10	VPS29	ivw	5	-0.0117084	0.0336572	0.727936	0.999914	NA
IL_10	RRP1	ivw	2	0.0359679	0.0542344	0.507208	0.999662	NA
IL_10	AP000783.1	ivw	2	-0.023027	0.0263686	0.382513	0.992392	NA
IL_10	ACSF2	ivw	3	-0.0135391	0.0305141	0.65726	0.999914	NA
IL_10	METAP1	ivw	2	0.00224987	0.0862296	0.979184	0.999914	NA
IL_10	MSR1	ivw	5	0.031241	0.0177187	0.0778722	0.857703	NA
IL_10	PLEKHB1	ivw	6	0.00875304	0.0186729	0.639243	0.999914	NA
IL_10	GAS7	ivw	7	-0.0291048	0.0188832	0.123242	0.910191	NA
IL_10	RP11-214O1.2	ivw	4	0.0138785	0.0200167	0.488091	0.998544	NA
IL_10	TRBV29-1	ivw	5	-0.0366373	0.0195149	0.0604628	0.830504	NA
IL_10	SNAP47	ivw	4	0.035053	0.034592	0.310905	0.980401	NA
IL_10	SFRP1	ivw	2	0.0475477	0.0989636	0.630903	0.999914	NA
IL_10	SEMA4D	ivw	11	-0.00466852	0.0197098	0.812764	0.999914	NA
IL_10	BAIAP2-AS1	ivw	7	-0.0101019	0.0158689	0.524395	0.999914	NA
IL_10	CD44	ivw	3	-0.0118278	0.0420778	0.778639	0.999914	NA
IL_10	SLC36A1	ivw	11	-0.0112827	0.0103498	0.275653	0.972985	NA
IL_10	PTCH1	ivw	4	-0.0189104	0.0274965	0.491616	0.998681	NA
IL_10	METTL25	ivw	4	0.0384422	0.0262729	0.143416	0.923608	NA
IL_10	RP11-134P9.3	ivw	2	-0.0790127	0.0566862	0.16336	0.934678	NA
IL_10	NAIP	ivw	3	-0.0122317	0.110749	0.912056	0.999914	NA
IL_10	RAB22A	ivw	2	-0.0517217	0.060594	0.393339	0.992703	NA
IL_10	EPB41L2	ivw	5	-0.0584921	0.0278146	0.0354721	0.76394	Sufficient
IL_10	STBD1	ivw	2	0.0322869	0.0466918	0.489258	0.998544	NA
IL_10	BRPF3	ivw	2	-0.167757	0.083267	0.0439375	0.789959	Sufficient
IL_10	RP4-610C12.3	ivw	2	-0.0609156	0.0772549	0.430403	0.996135	NA
IL_10	AGL	ivw	2	0.0451431	0.0496744	0.363467	0.990145	NA
IL_10	REV1	ivw	3	-0.0368123	0.0215953	0.0882604	0.871701	NA
IL_10	ISG20	ivw	9	0.00043728	0.0144695	0.975891	0.999914	NA
IL_10	LATS2	ivw	4	-0.0177213	0.0292423	0.544505	0.999914	NA
IL_10	CPT1B	ivw	4	0.086496	0.0316572	0.00629	0.521004	Sufficient
IL_10	RP11-618I10.1	ivw	2	-0.011528	0.0318214	0.717149	0.999914	NA
IL_10	CMAHP	ivw	18	-0.00367141	0.0101041	0.716337	0.999914	NA
IL_10	RP11-57A19.2	ivw	2	-0.00234303	0.0962251	0.980574	0.999914	NA
IL_10	CCM2	ivw	9	0.00352114	0.0145842	0.809217	0.999914	NA
IL_10	TOPBP1	ivw	2	0.0651313	0.0309666	0.0354416	0.76389	Sufficient
IL_10	ISL2	ivw	6	0.00975711	0.015451	0.527721	0.999914	NA
IL_10	CPNE1	ivw	15	-0.0118014	0.0101999	0.247266	0.966265	NA
IL_10	RNF32	ivw	4	-0.0174791	0.0365579	0.632564	0.999914	NA
IL_10	RP11-798G7.8	ivw	2	0.0379089	0.0416903	0.363194	0.990145	NA
IL_10	CPSF2	ivw	5	-0.0192991	0.020685	0.350821	0.987185	NA
IL_10	PREP	ivw	2	0.108916	0.0750067	0.14648	0.92477	NA
IL_10	CTD-2587H19.1	ivw	5	-0.0405301	0.0295041	0.169532	0.938474	NA
IL_10	COX7A2L	ivw	4	-0.0212131	0.0177684	0.23253	0.962708	NA
IL_10	DSC2	ivw	3	-0.034194	0.0696882	0.623659	0.999914	NA
IL_10	ADORA1	ivw	7	0.0219659	0.0112876	0.0516513	0.811468	NA
IL_10	TRAPPC6B	ivw	3	0.0171564	0.049068	0.726604	0.999914	NA
IL_10	DPP3	ivw	2	0.0218115	0.0213905	0.30788	0.979782	NA
IL_10	CARNS1	ivw	2	0.0632471	0.0871349	0.46793	0.998544	NA
IL_10	AMZ2	ivw	7	0.00147809	0.0265837	0.955659	0.999914	NA
IL_10	ZNF93	ivw	2	0.0274868	0.0589458	0.640997	0.999914	NA
IL_10	TMEM9	ivw	18	-0.021874	0.0111159	0.0490903	0.804597	Sufficient
IL_10	BRSK1	ivw	3	-0.00322533	0.0414957	0.938045	0.999914	NA
IL_10	TRIM58	ivw	6	-0.0239912	0.0285813	0.401244	0.993199	NA
IL_10	AP3B1	ivw	12	0.00119129	0.0115275	0.917691	0.999914	NA
IL_10	HPX	ivw	2	0.00497162	0.0650461	0.939075	0.999914	NA
IL_10	HSPA1L	ivw	2	0.0479481	0.0576639	0.405686	0.993835	NA
IL_10	RP11-797A18.6	ivw	7	-0.00906759	0.0363336	0.802924	0.999914	NA
IL_10	CLECL1	ivw	8	-0.0197895	0.0234438	0.398598	0.992889	NA
IL_10	METTL7B	ivw	2	-0.0478658	0.0321768	0.13686	0.919144	NA
IL_10	APBA2	ivw	2	-0.0216345	0.0623233	0.728491	0.999914	NA
IL_10	AZI2	ivw	2	-0.00810297	0.0439234	0.853637	0.999914	NA
IL_10	STK17B	ivw	2	-0.0191574	0.0265669	0.470848	0.998544	NA
IL_10	CACNA2D3	ivw	2	0.00628597	0.0291433	0.829228	0.999914	NA
IL_10	HLA-DPA1	ivw	8	-0.0196581	0.023664	0.406135	0.993967	NA
IL_10	EXOSC7	ivw	2	-0.0132511	0.0356255	0.709926	0.999914	NA
IL_10	AC093673.5	ivw	5	-0.00618081	0.0287833	0.829973	0.999914	NA
IL_10	EXOC4	ivw	3	-0.0335542	0.0281031	0.23249	0.962708	NA
IL_10	CD9	ivw	10	0.00409561	0.014411	0.776257	0.999914	NA
IL_10	ATP6V0A1	ivw	2	-0.0660961	0.0457704	0.148716	0.926092	NA
IL_10	RP11-673E1.3	ivw	5	0.00424069	0.0182459	0.816213	0.999914	NA
IL_10	LRRC37A15P	ivw	5	-0.00750444	0.0233428	0.74784	0.999914	NA
IL_10	CCNYL1	ivw	2	-0.0242358	0.0542449	0.65503	0.999914	NA
IL_10	MAPK8IP3	ivw	2	-0.0216889	0.0729492	0.766226	0.999914	NA
IL_10	LRFN3	ivw	3	-0.0108645	0.0286485	0.704514	0.999914	NA
IL_10	AC010878.3	ivw	3	0.0192027	0.0474715	0.685837	0.999914	NA
IL_10	TTN	ivw	2	0.0929776	0.0950658	0.328057	0.983266	NA
IL_10	FLI1	ivw	2	-0.0626581	0.0744576	0.400052	0.993137	NA
IL_10	PSAT1	ivw	13	-0.0241706	0.0130731	0.0644751	0.836375	NA
IL_10	EPG5	ivw	2	0.0635886	0.0815328	0.435442	0.996135	NA
IL_10	LCLAT1	ivw	17	0.00271075	0.00810015	0.737886	0.999914	NA
IL_10	AC068580.6	ivw	2	0.023194	0.0566029	0.681977	0.999914	NA
IL_10	PPARG	ivw	3	-0.0201334	0.0670298	0.763898	0.999914	NA
IL_10	HINFP	ivw	4	-0.00540778	0.0276551	0.844967	0.999914	NA
IL_10	KRT8P46	ivw	3	0.0152081	0.0240005	0.526305	0.999914	NA
IL_10	AIFM2	ivw	6	-0.00984304	0.0210329	0.639797	0.999914	NA
IL_10	RNF219	ivw	5	0.00529066	0.022481	0.813946	0.999914	NA
IL_10	SNX29P2	ivw	2	-0.0395644	0.0606895	0.514455	0.999914	NA
IL_10	RP11-219G17.4	ivw	2	-0.0163806	0.0372995	0.660543	0.999914	NA
IL_10	RAB6A	ivw	4	-0.0185859	0.0252927	0.462441	0.998446	NA
IL_10	ZNF543	ivw	6	0.00172361	0.0208202	0.934022	0.999914	NA
IL_10	KRT17P2	ivw	10	-0.00115214	0.0149502	0.938572	0.999914	NA
IL_10	GNPTG	ivw	5	0.0356921	0.0243919	0.143392	0.923608	NA
IL_10	MAPK9	ivw	6	-0.029175	0.0227409	0.199516	0.949711	NA
IL_10	KRBA1	ivw	3	0.0487788	0.0317667	0.124654	0.910863	NA
IL_10	RAB2B	ivw	4	0.0194633	0.0308772	0.528469	0.999914	NA
IL_10	NSMCE4A	ivw	2	-0.0153947	0.0839663	0.854528	0.999914	NA
IL_10	LINC00662	ivw	2	0.00813684	0.025617	0.750762	0.999914	NA
IL_10	GBP3	ivw	19	-0.011108	0.010531	0.291521	0.976473	NA
IL_10	FCF1P2	ivw	2	-0.0176558	0.0218411	0.418873	0.994823	NA
IL_10	RP11-1101H11.1	ivw	3	0.000160296	0.0390128	0.996722	0.999914	NA
IL_10	DBI	ivw	2	0.037138	0.0317626	0.242308	0.964684	NA
IL_10	KIF21B	ivw	2	0.197264	0.0909743	0.0301324	0.741946	Sufficient
IL_10	HIATL1	ivw	14	-0.0136877	0.00996646	0.169635	0.93859	NA
IL_10	PRSS16	ivw	2	-0.0150361	0.0278499	0.589267	0.999914	NA
IL_10	ZNF792	ivw	2	-0.0431225	0.0254666	0.0903996	0.874842	NA
IL_10	ARHGEF19	ivw	15	0.0138566	0.0109721	0.20663	0.952196	NA
IL_10	RP4-564F22.5	ivw	11	-0.0155376	0.0134137	0.246727	0.966049	NA
IL_10	TAPBPL	ivw	15	0.0141516	0.00900994	0.116261	0.904435	NA
IL_10	GCSAM	ivw	2	0.022041	0.0526091	0.675247	0.999914	NA
IL_10	RP13-578N3.3	ivw	4	0.00182414	0.0162869	0.910823	0.999914	NA
IL_10	SLC4A1AP	ivw	2	0.0295223	0.0401128	0.461741	0.998396	NA
IL_10	CARD8	ivw	19	-0.000293218	0.00640715	0.963498	0.999914	NA
IL_10	MLLT10	ivw	2	0.0323623	0.0617272	0.600084	0.999914	NA
IL_10	GPR75-ASB3	ivw	3	-0.0035881	0.0460879	0.937945	0.999914	NA
IL_10	CACNB3	ivw	7	-0.00841491	0.0114943	0.464113	0.998446	NA
IL_10	NDUFS8	ivw	7	0.00683757	0.0157679	0.664552	0.999914	NA
IL_10	Z95152.1	ivw	2	-0.0551609	0.0342902	0.107693	0.895077	NA
IL_10	GALNT2	ivw	3	-0.0159609	0.0621982	0.797477	0.999914	NA
IL_10	TBC1D14	ivw	5	0.00130915	0.0205691	0.949252	0.999914	NA
IL_10	OLFML2B	ivw	3	-0.0795767	0.0545734	0.144797	0.92423	NA
IL_10	ASF1A	ivw	5	-0.0304669	0.046114	0.508814	0.999662	NA
IL_10	SLC16A3	ivw	4	-0.0301505	0.0154847	0.0515207	0.810948	NA
IL_10	ZKSCAN5	ivw	2	-0.00429537	0.0443671	0.922874	0.999914	NA
IL_10	METTL8	ivw	2	0.0247705	0.0404984	0.540775	0.999914	NA
IL_10	ZNF319	ivw	4	0.00547461	0.0194059	0.777858	0.999914	NA
IL_10	RMDN1	ivw	5	0.0167	0.0228756	0.465369	0.998544	NA
IL_10	TRBV7-3	ivw	8	0.011789	0.0141088	0.403394	0.993529	NA
IL_10	RP5-943J3.1	ivw	9	-0.0125062	0.0161629	0.439072	0.996135	NA
IL_10	BLMH	ivw	6	0.0115653	0.0326513	0.723185	0.999914	NA
IL_10	TCTEX1D2	ivw	11	0.0086129	0.014411	0.550064	0.999914	NA
IL_10	RP11-757G1.6	ivw	3	0.0102371	0.0196826	0.602988	0.999914	NA
IL_10	CLUH	ivw	2	0.0287207	0.142816	0.840618	0.999914	NA
IL_10	RP11-819C21.1	ivw	2	0.00593209	0.0335623	0.859706	0.999914	NA
IL_10	DNAJB1	ivw	2	0.0266386	0.0337743	0.430274	0.996135	NA
IL_10	TACSTD2	ivw	16	-0.00317507	0.0064919	0.624784	0.999914	NA
IL_10	NUP35	ivw	4	-0.0169713	0.0303064	0.575486	0.999914	NA
IL_10	PARL	ivw	2	-0.00689616	0.0349957	0.843783	0.999914	NA
IL_10	PPHLN1	ivw	5	-0.00295661	0.0219295	0.892752	0.999914	NA
IL_10	BYSL	ivw	6	0.00374038	0.019883	0.850783	0.999914	NA
IL_10	PES1	ivw	3	-0.048934	0.0380733	0.198702	0.949446	NA
IL_10	ADK	ivw	16	-0.00257099	0.00656041	0.695136	0.999914	NA
IL_10	CAND1	ivw	2	0.0461623	0.0620228	0.456707	0.997888	NA
IL_10	LYRM5	ivw	3	0.0234387	0.0196292	0.232449	0.962708	NA
IL_10	RAC1	ivw	5	-0.0226186	0.0262944	0.389675	0.992691	NA
IL_10	SEMA3C	ivw	2	0.0223121	0.0439437	0.611634	0.999914	NA
IL_10	IL15RA	ivw	6	-0.0161044	0.0270697	0.551896	0.999914	NA
IL_10	TNFAIP8	ivw	3	0.0381851	0.0359347	0.287953	0.975534	NA
IL_10	WDR18	ivw	8	0.0141751	0.0126835	0.263739	0.970451	NA
IL_10	ZNF124	ivw	5	-0.00319292	0.017033	0.851304	0.999914	NA
IL_10	CHST10	ivw	2	0.00719108	0.052163	0.890353	0.999914	NA
IL_10	C12orf75	ivw	12	0.017368	0.0103012	0.0917921	0.877544	NA
IL_10	RGS6	ivw	2	-0.0349433	0.0429498	0.415882	0.9944	NA
IL_10	ABHD12B	ivw	2	-0.02501	0.031758	0.430979	0.996135	NA
IL_10	RPS29	ivw	3	-0.0171092	0.0390636	0.661398	0.999914	NA
IL_10	DNMT1	ivw	3	-0.0122007	0.0253003	0.629638	0.999914	NA
IL_10	CFDP1	ivw	9	0.0447734	0.0181889	0.0138326	0.63341	Sufficient
IL_10	C19orf60	ivw	10	-0.037319	0.0146406	0.010803	0.596187	Sufficient
IL_10	NLRP12	ivw	4	-0.0129886	0.0201255	0.518682	0.999914	NA
IL_10	GLRX2	ivw	2	0.0194995	0.0743008	0.792982	0.999914	NA
IL_10	CLEC7A	ivw	11	0.00356849	0.011617	0.758708	0.999914	NA
IL_10	CDH2	ivw	14	0.0124283	0.0148786	0.40354	0.993552	NA
IL_10	TP53I11	ivw	2	0.00391117	0.0386589	0.919414	0.999914	NA
IL_10	FIGNL1	ivw	14	0.0120422	0.0137771	0.382077	0.992362	NA
IL_10	CTC-484P3.1	ivw	10	-0.0375051	0.0182382	0.0397442	0.776623	Sufficient
IL_10	TGFBRAP1	ivw	4	-0.068312	0.0356674	0.0554609	0.82127	NA
IL_10	AC097713.4	ivw	4	-0.0160076	0.026504	0.545864	0.999914	NA
IL_10	SLFN12L	ivw	5	0.00209199	0.0224603	0.925791	0.999914	NA
IL_10	CERS4	ivw	7	0.00862163	0.014752	0.558925	0.999914	NA
IL_10	SEL1L3	ivw	6	0.00367736	0.0209429	0.860616	0.999914	NA
IL_10	MGAT4B	ivw	3	-0.0281431	0.0388612	0.468946	0.998544	NA
IL_10	ELP2	ivw	12	-0.0185443	0.0222064	0.403668	0.993574	NA
IL_10	RAB34	ivw	5	-0.0122893	0.0263192	0.640547	0.999914	NA
IL_10	APRT	ivw	5	-0.00127383	0.0348608	0.970851	0.999914	NA
IL_10	MON1B	ivw	10	-0.0267636	0.0130599	0.0404331	0.779302	Sufficient
IL_10	CAMK1	ivw	4	0.0684586	0.0404478	0.0905475	0.874881	NA
IL_10	DNM1P46	ivw	5	-0.0428794	0.0263416	0.103563	0.889696	NA
IL_10	CD55	ivw	25	0.00195354	0.0104185	0.851263	0.999914	NA
IL_10	CLEC11A	ivw	2	0.00419012	0.0173872	0.809563	0.999914	NA
IL_10	CTD-3088G3.4	ivw	4	-0.0193282	0.0373319	0.604639	0.999914	NA
IL_10	RPS6KA4	ivw	11	-0.000211848	0.0114263	0.985208	0.999914	NA
IL_10	LYVE1	ivw	3	0.0626573	0.0443805	0.158002	0.93133	NA
IL_10	ITCH	ivw	2	0.0404903	0.0351011	0.248692	0.967027	NA
IL_10	RALBP1	ivw	9	-0.00255247	0.010681	0.811127	0.999914	NA
IL_10	CHGB	ivw	3	0.019878	0.0230504	0.388483	0.992457	NA
IL_10	AC069282.6	ivw	2	0.0574294	0.0371488	0.122121	0.908485	NA
IL_10	TRGC1	ivw	4	0.042689	0.0257129	0.0968712	0.88251	NA
IL_10	RAB3GAP1	ivw	2	0.0803797	0.0779229	0.302293	0.978689	NA
IL_10	DOK6	ivw	5	0.0235444	0.0197376	0.232921	0.962732	NA
IL_10	TMEM66	ivw	2	-0.0121925	0.0436186	0.779841	0.999914	NA
IL_10	TRIP10	ivw	2	-0.017242	0.0271377	0.525198	0.999914	NA
IL_10	SOCS6	ivw	2	-0.0470363	0.0818136	0.565345	0.999914	NA
IL_10	SCIMP	ivw	5	0.00331301	0.019955	0.868138	0.999914	NA
IL_10	SEH1L	ivw	3	-0.0266893	0.049925	0.592935	0.999914	NA
IL_10	TBCK	ivw	3	-0.0177333	0.0132342	0.18026	0.943193	NA
IL_10	GLTSCR1	ivw	4	-0.028583	0.0298002	0.33748	0.984819	NA
IL_10	PGBD5	ivw	2	-0.00429989	0.0364435	0.906077	0.999914	NA
IL_10	RUVBL1	ivw	2	0.00423019	0.048451	0.930426	0.999914	NA
IL_10	PPIA	ivw	2	0.0194581	0.0324743	0.549049	0.999914	NA
IL_10	MTX1P1	ivw	2	-0.0145679	0.040855	0.72141	0.999914	NA
IL_10	GRWD1	ivw	2	0.016998	0.0359653	0.636482	0.999914	NA
IL_10	EFCAB4B	ivw	4	-0.0192062	0.0344984	0.577713	0.999914	NA
IL_10	STAT3	ivw	5	0.063606	0.0335849	0.0582401	0.827138	NA
IL_10	SAE1	ivw	2	0.0257328	0.0287581	0.370893	0.990898	NA
IL_10	STARD3	ivw	2	-0.0167349	0.0687108	0.807575	0.999914	NA
IL_10	CDK11A	ivw	3	0.0244171	0.0504998	0.628734	0.999914	NA
IL_10	C8orf46	ivw	9	0.0187403	0.0152181	0.218156	0.956864	NA
IL_10	DNTTIP2	ivw	2	-0.0340443	0.0551919	0.537344	0.999914	NA
IL_10	IBA57	ivw	2	0.032902	0.0396192	0.406282	0.993993	NA
IL_10	SSH3	ivw	6	-0.0020798	0.0202158	0.918058	0.999914	NA
IL_10	TRIM52	ivw	3	-0.0710991	0.0530508	0.180177	0.943165	NA
IL_10	TIMP2	ivw	8	0.00967608	0.0209072	0.643499	0.999914	NA
IL_10	MTDH	ivw	2	-0.00607769	0.0437422	0.889495	0.999914	NA
IL_10	AFAP1	ivw	14	-0.0167198	0.0124793	0.180308	0.943211	NA
IL_10	FCRL5	ivw	9	-0.0257207	0.0276424	0.352122	0.987486	NA
IL_10	CHMP1B	ivw	2	-0.0469927	0.0385511	0.222855	0.959112	NA
IL_10	NUDT9	ivw	3	-0.0101873	0.0327079	0.755449	0.999914	NA
IL_10	TSR3	ivw	3	0.0103421	0.0560025	0.853486	0.999914	NA
IL_10	SNORD17	ivw	2	-0.0824687	0.0822946	0.316288	0.981149	NA
IL_10	FHAD1	ivw	3	0.0417987	0.03202	0.191759	0.947317	NA
IL_10	BATF3	ivw	7	0.00763989	0.0186196	0.681576	0.999914	NA
IL_10	BTBD11	ivw	17	-0.0111689	0.00920842	0.22517	0.959976	NA
IL_10	PLCD1	ivw	4	0.0349451	0.0258709	0.176776	0.942072	NA
IL_10	BFSP1	ivw	5	0.0188073	0.0406319	0.643458	0.999914	NA
IL_10	FDX1	ivw	5	-0.029701	0.0239512	0.214953	0.955872	NA
IL_10	ETHE1	ivw	2	-0.0240613	0.0697521	0.730129	0.999914	NA
IL_10	FAIM3	ivw	2	-0.00456827	0.034828	0.895644	0.999914	NA
IL_10	HLA-DMB	ivw	2	0.0015146	0.0571457	0.978855	0.999914	NA
IL_10	MAGOH2	ivw	2	-0.00138614	0.0264151	0.95815	0.999914	NA
IL_10	ECHDC2	ivw	13	0.000905542	0.0142284	0.949254	0.999914	NA
IL_10	DNM1	ivw	2	0.00242584	0.105774	0.981703	0.999914	NA
IL_10	GNGT2	ivw	8	0.0034624	0.0272765	0.89899	0.999914	NA
IL_10	TJP3	ivw	3	-0.0148686	0.0404671	0.713303	0.999914	NA
IL_10	FAM117B	ivw	29	0.00582201	0.00637019	0.360745	0.989315	NA
IL_10	RP11-285F7.2	ivw	2	0.0215444	0.0421385	0.609158	0.999914	NA
IL_10	RP1-90J20.11	ivw	6	-0.0138348	0.0174832	0.428757	0.996123	NA
IL_10	OGFOD1	ivw	3	-0.016064	0.0334699	0.63126	0.999914	NA
IL_10	DIMT1	ivw	2	0.0424806	0.0365156	0.244686	0.965354	NA
IL_10	AC022182.1	ivw	2	0.0212222	0.0960428	0.825119	0.999914	NA
IL_10	RP11-4F5.2	ivw	5	0.0178255	0.0293068	0.54303	0.999914	NA
IL_10	CTC-360J11.4	ivw	2	0.00247184	0.0432564	0.954431	0.999914	NA
IL_10	RNF24	ivw	5	0.0083123	0.0222195	0.70833	0.999914	NA
IL_10	CTD-3162L10.1	ivw	3	-0.0297772	0.0351732	0.397226	0.992865	NA
IL_10	TREML4	ivw	15	-0.00599901	0.0109456	0.583641	0.999914	NA
IL_10	PNP	ivw	7	-0.0480909	0.0319693	0.132508	0.916765	NA
IL_10	RP11-7F17.3	ivw	2	0.0415199	0.0275276	0.131477	0.915936	NA
IL_10	ZNRD1	ivw	6	0.042713	0.0237352	0.0719294	0.851591	NA
IL_10	POLR1B	ivw	4	0.0189211	0.0225002	0.400387	0.993199	NA
IL_10	TNPO3	ivw	11	-0.0176278	0.0144962	0.223974	0.95943	NA
IL_10	TREML1	ivw	4	-0.0328666	0.039679	0.407494	0.994114	NA
IL_10	SDHC	ivw	5	0.0218838	0.0326364	0.502517	0.999642	NA
IL_10	SPDYE3	ivw	2	0.0780986	0.0514378	0.128936	0.914026	NA
IL_10	CTD-3064M3.1	ivw	3	-0.019685	0.0389509	0.613293	0.999914	NA
IL_10	POU5F1	ivw	7	0.0314961	0.0324333	0.331497	0.983739	NA
IL_10	MED22	ivw	3	0.0105422	0.0333461	0.751893	0.999914	NA
IL_10	MANBAL	ivw	7	0.00283978	0.0151981	0.851777	0.999914	NA
IL_10	LSM10	ivw	3	-0.0345478	0.0434293	0.426325	0.995795	NA
IL_10	GOT1	ivw	2	-0.0271919	0.0596575	0.648534	0.999914	NA
IL_10	BTN2A1	ivw	16	-0.00509695	0.0122382	0.677061	0.999914	NA
IL_10	NME6	ivw	5	-0.0167892	0.0186528	0.368071	0.990758	NA
IL_10	ZDHHC5	ivw	5	-0.0176378	0.0177704	0.320935	0.981861	NA
IL_10	PTBP3	ivw	2	-0.026124	0.0328822	0.42692	0.995846	NA
IL_10	TMEM249	ivw	3	-0.0363035	0.0288077	0.207597	0.952527	NA
IL_10	HLA-G	ivw	23	-0.00192985	0.00755682	0.79843	0.999914	NA
IL_10	ZNF318	ivw	8	0.0066859	0.0157638	0.671471	0.999914	NA
IL_10	KTN1	ivw	3	-0.0335129	0.0133706	0.0121945	0.614014	Sufficient
IL_10	TMEM180	ivw	15	-0.0186054	0.0132721	0.160963	0.933071	NA
IL_10	RSPO4	ivw	2	-0.00207891	0.0344758	0.951916	0.999914	NA
IL_10	FLJ20373	ivw	3	-0.0258962	0.0469005	0.580844	0.999914	NA
IL_10	SYS1	ivw	8	-0.00353835	0.019487	0.855917	0.999914	NA
IL_10	SESN1	ivw	6	-0.0300034	0.0145144	0.0387202	0.773119	Sufficient
IL_10	IRF5	ivw	18	-0.0188596	0.010447	0.071035	0.850435	NA
IL_10	RP11-44F14.2	ivw	6	0.00577771	0.0247676	0.815546	0.999914	NA
IL_10	CTD-2215E18.1	ivw	2	-0.00569582	0.106161	0.957212	0.999914	NA
IL_10	POPDC2	ivw	7	-0.00921946	0.0175863	0.60011	0.999914	NA
IL_10	NTAN1	ivw	4	0.0693964	0.0364935	0.0572221	0.82403	NA
IL_10	P2RX4	ivw	11	-0.00203159	0.00979154	0.835632	0.999914	NA
IL_10	YWHAH	ivw	6	0.046323	0.0242038	0.0556369	0.82127	NA
IL_10	CHMP7	ivw	3	0.0898525	0.0588719	0.126951	0.912177	NA
IL_10	PLEKHO2	ivw	9	-0.0166094	0.0149565	0.266778	0.971003	NA
IL_10	ACSL6	ivw	3	0.0213237	0.0460859	0.643584	0.999914	NA
IL_10	RP11-325P15.3	ivw	10	-0.0136367	0.0139233	0.327373	0.983024	NA
IL_10	STMN1	ivw	2	-0.0333953	0.0356116	0.348365	0.986907	NA
IL_10	INPP5K	ivw	4	0.0113803	0.0156371	0.46675	0.998544	NA
IL_10	PPIL2	ivw	4	-0.00448422	0.0324198	0.889989	0.999914	NA
IL_10	TES	ivw	11	-0.00598192	0.0136808	0.661931	0.999914	NA
IL_10	FKSG48	ivw	3	-0.0513225	0.0345129	0.137	0.919312	NA
IL_10	FAM218A	ivw	2	0.0430717	0.148276	0.771446	0.999914	NA
IL_10	DTNBP1	ivw	9	-0.024803	0.0178179	0.163914	0.934937	NA
IL_10	SCO1	ivw	3	0.00619039	0.0150904	0.681644	0.999914	NA
IL_10	CYYR1	ivw	2	-0.00717731	0.0244051	0.768688	0.999914	NA
IL_10	HDAC11	ivw	2	-0.0635933	0.0624698	0.308685	0.979932	NA
IL_10	SNRNP27	ivw	13	-0.00475913	0.015002	0.751066	0.999914	NA
IL_10	IRF2BP2	ivw	2	0.0310967	0.063697	0.62541	0.999914	NA
IL_10	DBH-AS1	ivw	7	0.0106253	0.023023	0.644434	0.999914	NA
IL_10	BIRC7	ivw	4	0.0210067	0.0171398	0.220344	0.957815	NA
IL_10	IWS1	ivw	2	0.00116202	0.0491044	0.98112	0.999914	NA
IL_10	C14orf159	ivw	10	0.00349956	0.00990912	0.723964	0.999914	NA
IL_10	DROSHA	ivw	2	0.00756042	0.0374242	0.839901	0.999914	NA
IL_10	RRN3	ivw	5	0.0219102	0.0240456	0.362192	0.989937	NA
IL_10	LRRC16B	ivw	3	0.0345521	0.0433217	0.42512	0.995605	NA
IL_10	SLPI	ivw	3	-0.0146028	0.073476	0.842465	0.999914	NA
IL_10	PDLIM7	ivw	3	-0.0028143	0.0410978	0.945405	0.999914	NA
IL_10	CCR8	ivw	2	0.0695703	0.0381571	0.0682643	0.844599	NA
IL_10	CAPRIN2	ivw	7	0.0337078	0.0220289	0.125976	0.911273	NA
IL_10	SLC15A3	ivw	6	0.00113518	0.0261655	0.965395	0.999914	NA
IL_10	KDELR2	ivw	18	-0.0232286	0.00842755	0.00584641	0.510764	Sufficient
IL_10	FYN	ivw	2	0.0029689	0.110793	0.978622	0.999914	NA
IL_10	FAM149B1	ivw	3	-0.0126552	0.0523024	0.808809	0.999914	NA
IL_10	TRPM4	ivw	5	0.0451139	0.0199203	0.02353	0.710038	Sufficient
IL_10	RP11-166P13.3	ivw	2	0.00486979	0.0329363	0.882457	0.999914	NA
IL_10	SH3TC1	ivw	5	-0.0372685	0.0225119	0.0978219	0.883174	NA
IL_10	CIRH1A	ivw	6	-0.0192723	0.0152263	0.205613	0.951571	NA
IL_10	RCBTB1	ivw	15	-0.0175093	0.0119091	0.141496	0.922877	NA
IL_10	PRPF19	ivw	2	-0.0325664	0.0403598	0.419723	0.994919	NA
IL_10	PROCA1	ivw	3	-0.000933433	0.0240922	0.969094	0.999914	NA
IL_10	IMPDH1	ivw	2	-0.0835503	0.0545792	0.125816	0.911273	NA
IL_10	SCAND1	ivw	3	-0.00633469	0.020171	0.753483	0.999914	NA
IL_10	WDR83OS	ivw	4	-0.0113525	0.0150787	0.451519	0.997575	NA
IL_10	KIAA1522	ivw	2	-0.0264173	0.0222772	0.235683	0.963287	NA
IL_10	RP11-698N11.4	ivw	2	-0.00634153	0.0264452	0.810486	0.999914	NA
IL_10	CHST15	ivw	4	0.111969	0.0430297	0.00926435	0.574754	Sufficient
IL_10	HLCS	ivw	6	0.00795708	0.0201651	0.693141	0.999914	NA
IL_10	AC092580.4	ivw	3	0.078244	0.0710057	0.270488	0.972151	NA
IL_10	TRAF3IP3	ivw	9	0.00465566	0.014034	0.740085	0.999914	NA
IL_10	CCL3L3	ivw	4	0.00673763	0.0297284	0.820704	0.999914	NA
IL_10	CDKN2B	ivw	6	0.0229654	0.0152118	0.131118	0.915673	NA
IL_10	RP5-894A10.5	ivw	10	-0.00121225	0.0154587	0.937495	0.999914	NA
IL_10	C10orf76	ivw	4	0.0138494	0.0297638	0.641709	0.999914	NA
IL_10	ABCC4	ivw	13	0.00760706	0.0116476	0.513691	0.999864	NA
IL_10	ATP6V1C1	ivw	3	-0.0249164	0.0202993	0.219653	0.957141	NA
IL_10	MED11	ivw	2	0.140831	0.0455048	0.00196901	0.376653	Sufficient
IL_10	CD300LB	ivw	8	0.00236394	0.0130482	0.856234	0.999914	NA
IL_10	GUSBP4	ivw	2	-0.040232	0.0909604	0.65827	0.999914	NA
IL_10	NME8	ivw	9	-0.0302352	0.0151444	0.0458832	0.79552	Sufficient
IL_10	TRABD2A	ivw	5	0.0102234	0.0147452	0.488096	0.998544	NA
IL_10	RP11-21B21.4	ivw	2	-0.0265006	0.0425715	0.533617	0.999914	NA
IL_10	MFGE8	ivw	7	0.00689961	0.0117197	0.556049	0.999914	NA
IL_10	PAPSS1	ivw	22	-0.00194429	0.00760529	0.798221	0.999914	NA
IL_10	TNS3	ivw	4	-0.031937	0.0363723	0.379912	0.992124	NA
IL_10	CCDC146	ivw	16	0.0137321	0.00763083	0.0719313	0.851591	NA
IL_10	HLA-H	ivw	4	-0.0106816	0.0244757	0.662533	0.999914	NA
IL_10	RP11-8L8.2	ivw	3	0.046725	0.035418	0.187087	0.946054	NA
IL_10	RP11-23J18.1	ivw	6	-0.0100398	0.0189192	0.59565	0.999914	NA
IL_10	RP11-1299A16.3	ivw	2	0.0244513	0.0226856	0.281108	0.974309	NA
IL_10	PRRG4	ivw	6	0.0155704	0.0185703	0.401773	0.993304	NA
IL_10	SLFN13	ivw	8	0.00983871	0.0158935	0.535891	0.999914	NA
IL_10	AC018766.4	ivw	2	-0.0309069	0.0391036	0.429303	0.996123	NA
IL_10	RP11-44F21.5	ivw	3	0.0216339	0.0259179	0.40388	0.993574	NA
IL_10	CTD-3110H11.1	ivw	13	0.0113251	0.0115893	0.328471	0.983441	NA
IL_10	MT1L	ivw	8	-0.00370816	0.0188473	0.844025	0.999914	NA
IL_10	GPR97	ivw	4	0.0105581	0.0182588	0.563099	0.999914	NA
IL_10	IGLV4-60	ivw	8	-0.0179903	0.0128281	0.160793	0.932845	NA
IL_10	TRIM35	ivw	7	0.0279831	0.0160306	0.0808794	0.861977	NA
IL_10	P2RY11	ivw	7	-0.0241748	0.0227105	0.287113	0.975202	NA
IL_10	PCNXL3	ivw	3	-0.0400422	0.0544509	0.462107	0.998396	NA
IL_10	RABGEF1	ivw	4	-0.0206503	0.0193591	0.286109	0.975202	NA
IL_10	EML4	ivw	8	-0.00182365	0.0138744	0.895428	0.999914	NA
IL_10	EFEMP2	ivw	6	-0.000484791	0.0214148	0.981939	0.999914	NA
IL_10	EFCAB12	ivw	2	-0.0289098	0.0666176	0.664313	0.999914	NA
IL_10	SLC25A13	ivw	6	-0.00735363	0.0176204	0.676433	0.999914	NA
IL_10	PPP6R2	ivw	2	0.0126329	0.0587251	0.829674	0.999914	NA
IL_10	LGALS9C	ivw	10	-0.0190366	0.0242688	0.432801	0.996135	NA
IL_10	FBLN7	ivw	3	-0.0242532	0.0504219	0.630513	0.999914	NA
IL_10	AC108004.3	ivw	2	-0.00836296	0.0809515	0.917718	0.999914	NA
IL_10	CACNB2	ivw	3	-0.00619207	0.0413449	0.880949	0.999914	NA
IL_10	METTL18	ivw	7	-0.0277657	0.013957	0.0466589	0.797698	Sufficient
IL_10	RNMT	ivw	4	-0.0202251	0.0172863	0.241999	0.964606	NA
IL_10	ZBED2	ivw	2	0.0780722	0.0541663	0.149488	0.926316	NA
IL_10	MLEC	ivw	3	0.00471007	0.0290633	0.871256	0.999914	NA
IL_10	TULP4	ivw	4	-0.0468615	0.0365342	0.199606	0.949726	NA
IL_10	CCDC71	ivw	2	-0.0254221	0.043657	0.560355	0.999914	NA
IL_10	MYOF	ivw	6	0.0047289	0.0230623	0.837534	0.999914	NA
IL_10	CD63	ivw	4	-0.0683297	0.0399138	0.0869092	0.869597	NA
IL_10	ORM2	ivw	7	0.00093272	0.0139001	0.946501	0.999914	NA
IL_10	MPP5	ivw	2	0.0297404	0.0887832	0.737642	0.999914	NA
IL_10	ORC3	ivw	2	0.0133449	0.0279285	0.632776	0.999914	NA
IL_10	PARP15	ivw	8	0.0163024	0.0186336	0.381633	0.992358	NA
IL_10	AGTPBP1	ivw	7	-0.0118916	0.0284687	0.67616	0.999914	NA
IL_10	MAPKAPK5	ivw	2	0.0712936	0.0508645	0.161024	0.933089	NA
IL_10	DUSP14	ivw	9	0.0106731	0.0102538	0.297925	0.978072	NA
IL_10	PVR	ivw	2	0.0175613	0.0434727	0.686242	0.999914	NA
IL_10	IL2RA	ivw	2	0.00755026	0.0422697	0.858235	0.999914	NA
IL_10	DMWD	ivw	3	0.013213	0.0231009	0.567343	0.999914	NA
IL_10	ARAP3	ivw	14	-0.00784545	0.0120668	0.515584	0.999914	NA
IL_10	AC074011.2	ivw	4	-0.0227869	0.0194315	0.240925	0.964011	NA
IL_10	DESI1	ivw	4	8.09431e-05	0.0271622	0.997622	0.999914	NA
IL_10	TTC40	ivw	2	-0.108221	0.0885191	0.221491	0.958643	NA
IL_10	UNC13D	ivw	2	-0.0153837	0.0225307	0.49474	0.998943	NA
IL_10	ST6GALNAC1	ivw	9	-0.0284323	0.0134201	0.0341219	0.757864	Sufficient
IL_10	SMUG1	ivw	9	-0.0144026	0.0137043	0.293279	0.97698	NA
IL_10	SLC19A1	ivw	2	0.0317533	0.0601721	0.597702	0.999914	NA
IL_10	MSX2P1	ivw	7	0.0362953	0.0166686	0.0294461	0.738522	Sufficient
IL_10	ENSA	ivw	2	0.0806354	0.0845086	0.339998	0.985341	NA
IL_10	PANK2	ivw	3	-0.00202974	0.0250669	0.935463	0.999914	NA
IL_10	RP11-73M18.9	ivw	10	-0.0110854	0.0221416	0.616611	0.999914	NA
IL_10	ZNF256	ivw	3	0.036198	0.0351373	0.302922	0.978884	NA
IL_10	RIPK1	ivw	5	0.00288406	0.0346971	0.933755	0.999914	NA
IL_10	DNAI2	ivw	5	0.0922149	0.0441807	0.0368681	0.766451	Sufficient
IL_10	ACSF3	ivw	5	-0.053152	0.0691719	0.442247	0.996135	NA
IL_10	RIOK3	ivw	2	0.0317637	0.0668673	0.634768	0.999914	NA
IL_10	PPP1R14A	ivw	2	-0.0262531	0.0430333	0.541818	0.999914	NA
IL_10	BCS1L	ivw	2	0.0262254	0.0424834	0.537031	0.999914	NA
IL_10	PLXDC1	ivw	4	0.0209159	0.019906	0.293381	0.977028	NA
IL_10	TMEM41B	ivw	10	0.0264218	0.0216298	0.221879	0.958853	NA
IL_10	RP11-266L9.5	ivw	2	0.0682728	0.0943244	0.469183	0.998544	NA
IL_10	TDP2	ivw	5	-0.0150665	0.0423681	0.722134	0.999914	NA
IL_10	CALB1	ivw	2	-0.0270646	0.0553819	0.625061	0.999914	NA
IL_10	TAGLN	ivw	22	0.010537	0.0072045	0.143587	0.923608	NA
IL_10	HSPA12B	ivw	2	0.0131987	0.0325001	0.68466	0.999914	NA
IL_10	ALOX15B	ivw	2	0.0433583	0.0730252	0.552683	0.999914	NA
IL_10	TMEM259	ivw	5	-0.0128193	0.0318934	0.687727	0.999914	NA
IL_10	IL10RB	ivw	7	-0.00340332	0.0190373	0.858117	0.999914	NA
IL_10	RPA2	ivw	13	0.00247612	0.0124732	0.842642	0.999914	NA
IL_10	RP11-568K15.1	ivw	2	-0.0405329	0.0675215	0.548309	0.999914	NA
IL_10	SEC22C	ivw	2	0.0515923	0.0381356	0.176099	0.941522	NA
IL_10	KAT6A	ivw	2	-0.0460976	0.033867	0.173471	0.940587	NA
IL_10	MED17	ivw	2	0.0138793	0.0299919	0.643531	0.999914	NA
IL_10	HNRNPAB	ivw	5	-0.0229542	0.0251288	0.361	0.989472	NA
IL_10	HES1	ivw	2	-0.00796525	0.0611933	0.896436	0.999914	NA
IL_10	DECR2	ivw	8	0.0109176	0.0141152	0.439251	0.996135	NA
IL_10	RP11-492E3.1	ivw	2	-0.019547	0.02509	0.435936	0.996135	NA
IL_10	AVEN	ivw	3	-0.0258264	0.0466767	0.580055	0.999914	NA
IL_10	OLIG2	ivw	2	-0.116679	0.0403122	0.00379906	0.455733	Sufficient
IL_10	AC125238.4	ivw	3	-0.0198536	0.0186416	0.286869	0.975202	NA
IL_10	XRCC3	ivw	4	-0.00211033	0.0332466	0.949388	0.999914	NA
IL_10	IFNAR1	ivw	9	-0.0161236	0.0328944	0.624019	0.999914	NA
IL_10	CTD-2561J22.4	ivw	6	0.0145429	0.0261896	0.578693	0.999914	NA
IL_10	ZFAND2A	ivw	10	0.000935729	0.00956144	0.92204	0.999914	NA
IL_10	HRASLS2	ivw	2	-0.00039433	0.0575128	0.994529	0.999914	NA
IL_10	DUSP5	ivw	3	0.0286284	0.0468825	0.541437	0.999914	NA
IL_10	TMEM59	ivw	2	-0.207329	0.107279	0.0532831	0.816613	NA
IL_10	RP11-156P1.3	ivw	12	0.00140911	0.0139291	0.919421	0.999914	NA
IL_10	ACTA2	ivw	25	-0.0108673	0.00745479	0.144906	0.924249	NA
IL_10	KIAA1407	ivw	3	-0.019119	0.0376074	0.611183	0.999914	NA
IL_10	NSMCE2	ivw	2	-0.0679088	0.122032	0.57788	0.999914	NA
IL_10	CCDC6	ivw	2	0.0596369	0.0485775	0.219573	0.957141	NA
IL_10	NCOA7	ivw	5	0.034225	0.0254696	0.179026	0.943062	NA
IL_10	MARCH1	ivw	6	-0.0131975	0.0152983	0.388315	0.992457	NA
IL_10	GOLGA3	ivw	2	-0.00417863	0.0470115	0.929173	0.999914	NA
IL_10	PTK2	ivw	3	-0.0424169	0.0327577	0.195367	0.947905	NA
IL_10	HAUS4	ivw	17	-0.00768724	0.012115	0.525738	0.999914	NA
IL_10	STAMBP	ivw	5	-0.0108426	0.0297174	0.715217	0.999914	NA
IL_10	CUEDC1	ivw	3	-0.0543987	0.0389109	0.162103	0.933761	NA
IL_10	RAB4B	ivw	3	0.00497928	0.0224525	0.824494	0.999914	NA
IL_10	NFKB1	ivw	3	-0.000778063	0.0263489	0.976443	0.999914	NA
IL_10	RBPMS	ivw	2	-0.0114574	0.0512528	0.82311	0.999914	NA
IL_10	ZNF786	ivw	5	0.0181336	0.0179551	0.312523	0.980665	NA
IL_10	TANGO2	ivw	4	0.0646068	0.0337996	0.0559449	0.821332	NA
IL_10	MBOAT7	ivw	2	-0.0376769	0.0336524	0.262888	0.970334	NA
IL_10	RAPGEF2	ivw	6	-0.00806315	0.0187669	0.667453	0.999914	NA
IL_10	ACOXL	ivw	2	-0.0638577	0.0750401	0.39478	0.992703	NA
IL_10	PPIEL	ivw	3	0.00155714	0.0226816	0.945266	0.999914	NA
IL_10	GIGYF1	ivw	4	-0.00908683	0.0446114	0.838597	0.999914	NA
IL_10	SETX	ivw	2	-0.0600061	0.0668429	0.369336	0.990782	NA
IL_10	MARCKS	ivw	2	-0.00630657	0.0434019	0.884469	0.999914	NA
IL_10	C1orf162	ivw	5	-0.0188369	0.0241343	0.435094	0.996135	NA
IL_10	FAM86B3P	ivw	3	0.0362298	0.0510519	0.47791	0.998544	NA
IL_10	IL17RB	ivw	2	0.0081851	0.0333981	0.806397	0.999914	NA
IL_10	AC008984.2	ivw	2	-0.025714	0.0346938	0.45859	0.998097	NA
IL_10	CCDC91	ivw	3	-0.121786	0.0402878	0.00250362	0.403594	Sufficient
IL_10	CCDC13-AS1	ivw	2	-0.0215787	0.0386913	0.577038	0.999914	NA
IL_10	RP11-429E11.3	ivw	4	2.51082e-06	0.0287486	0.99993	0.999993	NA
IL_10	TTC9	ivw	10	-0.00552008	0.015838	0.72744	0.999914	NA
IL_10	STX2	ivw	13	-0.0115953	0.00800039	0.147243	0.924892	NA
IL_10	ATL2	ivw	4	0.0223722	0.0235185	0.341472	0.985637	NA
IL_10	MAP3K2	ivw	12	0.00586293	0.0112181	0.601232	0.999914	NA
IL_10	AC093063.2	ivw	3	0.0266687	0.0628341	0.671252	0.999914	NA
IL_10	RTDR1	ivw	2	0.0150142	0.0671046	0.822958	0.999914	NA
IL_10	NIPA1	ivw	2	0.00829513	0.0725312	0.908947	0.999914	NA
IL_10	PTPRB	ivw	3	0.0749268	0.0681533	0.2716	0.972307	NA
IL_10	SKIV2L	ivw	5	0.0802197	0.0193159	3.28076e-05	0.0491837	Full
IL_10	LRRC37A2	ivw	11	-0.0172409	0.0102925	0.0939161	0.879942	NA
IL_10	GNS	ivw	3	0.0262024	0.0513367	0.609769	0.999914	NA
IL_10	NACC2	ivw	8	-0.00987404	0.0183297	0.590101	0.999914	NA
IL_10	AC078883.3	ivw	5	-0.0111362	0.033514	0.739674	0.999914	NA
IL_10	GLP1R	ivw	2	-0.134706	0.0755518	0.074592	0.854721	NA
IL_10	GNLY	ivw	13	-0.00130588	0.00885306	0.882733	0.999914	NA
IL_10	PTPRG	ivw	2	0.0253606	0.0864504	0.769251	0.999914	NA
IL_10	CALY	ivw	2	0.0308241	0.10772	0.774763	0.999914	NA
IL_10	COA6	ivw	7	0.0156664	0.0165499	0.343834	0.985637	NA
IL_10	LRRC56	ivw	6	0.00473113	0.0159183	0.766304	0.999914	NA
IL_10	SIGLEC17P	ivw	3	0.0276237	0.0563569	0.624023	0.999914	NA
IL_10	PDIA6	ivw	4	-0.0495241	0.025543	0.0525198	0.814505	NA
IL_10	ATP7B	ivw	6	0.00100306	0.0160445	0.950151	0.999914	NA
IL_10	RGS5	ivw	2	0.000965988	0.026481	0.970901	0.999914	NA
IL_10	BANP	ivw	2	-0.0507619	0.0533181	0.341068	0.985617	NA
IL_10	LHFPL2	ivw	4	0.0355081	0.0263775	0.178254	0.942809	NA
IL_10	EPHA1-AS1	ivw	10	0.00300133	0.0120356	0.803074	0.999914	NA
IL_10	SPINK8	ivw	6	0.0301352	0.0271173	0.266443	0.970925	NA
IL_10	RP4-612B15.3	ivw	2	0.0488956	0.054124	0.366314	0.990368	NA
IL_10	ZNF396	ivw	4	0.00839694	0.0343654	0.806965	0.999914	NA
IL_10	TMEM18	ivw	3	0.0289898	0.0276443	0.294328	0.977088	NA
IL_10	AC022498.1	ivw	3	-0.0188913	0.0204583	0.355797	0.988011	NA
IL_10	MTAP	ivw	3	-0.00547533	0.0292375	0.851448	0.999914	NA
IL_10	C2orf44	ivw	2	-0.00688109	0.0733164	0.925225	0.999914	NA
IL_10	TP63	ivw	2	-0.0161667	0.0635037	0.799048	0.999914	NA
IL_10	SNORD89	ivw	11	-0.00194299	0.0287357	0.946091	0.999914	NA
IL_10	RGCC	ivw	5	0.0118832	0.0287513	0.679381	0.999914	NA
IL_10	RP11-661A12.9	ivw	7	0.0309334	0.0192609	0.108269	0.895624	NA
IL_10	RPP21	ivw	3	0.0257168	0.0393242	0.513133	0.999826	NA
IL_10	SUN1	ivw	3	0.0195476	0.0384459	0.611142	0.999914	NA
IL_10	TEF	ivw	12	-0.00401008	0.0148441	0.787047	0.999914	NA
IL_10	NUDT15	ivw	2	-0.0279053	0.0655438	0.67029	0.999914	NA
IL_10	LGSN	ivw	6	0.00885374	0.0152202	0.560762	0.999914	NA
IL_10	PLGLB1	ivw	6	0.0118155	0.0243369	0.627323	0.999914	NA
IL_10	IQGAP1	ivw	9	-0.0122983	0.0152694	0.420578	0.994919	NA
IL_10	RP1-80N2.2	ivw	5	0.00625264	0.0334844	0.85187	0.999914	NA
IL_10	CSNK1G2	ivw	4	0.00827236	0.0351734	0.814063	0.999914	NA
IL_10	PHF19	ivw	7	0.0771775	0.026061	0.00306228	0.425409	Sufficient
IL_10	RP11-87G24.3	ivw	5	-0.0432747	0.0302013	0.151893	0.927903	NA
IL_10	ZNF540	ivw	2	0.0163665	0.0584457	0.779455	0.999914	NA
IL_10	FOXO3B	ivw	2	0.00694102	0.048247	0.885608	0.999914	NA
IL_10	ZSCAN5A	ivw	2	0.0369559	0.0726901	0.61117	0.999914	NA
IL_10	CLCF1	ivw	2	0.00834359	0.0587472	0.88706	0.999914	NA
IL_10	HLA-L	ivw	7	-0.0074054	0.022634	0.743531	0.999914	NA
IL_10	NNT	ivw	16	0.00533499	0.0100459	0.595376	0.999914	NA
IL_10	DSN1	ivw	2	0.0425793	0.0586811	0.468081	0.998544	NA
IL_10	XXbac-BPG246D15.8	ivw	5	-0.00677789	0.0321896	0.833229	0.999914	NA
IL_10	CYP4F22	ivw	7	-0.0166292	0.0118514	0.160577	0.93279	NA
IL_10	LRRN1	ivw	9	-0.0253491	0.0255468	0.32107	0.981861	NA
IL_10	MRAS	ivw	4	0.0391734	0.0273019	0.151337	0.927903	NA
IL_10	RP11-809C9.2	ivw	2	0.0984059	0.0893016	0.270484	0.972151	NA
IL_10	RPS6KB2	ivw	5	-0.0130844	0.0427108	0.759339	0.999914	NA
IL_10	ZNF845	ivw	2	0.0254742	0.0474515	0.591373	0.999914	NA
IL_10	PCNXL2	ivw	2	-0.0719941	0.125302	0.565587	0.999914	NA
IL_10	SLC39A11	ivw	12	-0.000574053	0.0109335	0.958127	0.999914	NA
IL_10	PTPLB	ivw	3	-0.0226661	0.0340527	0.505654	0.999662	NA
IL_10	NEFH	ivw	4	0.00564712	0.0695448	0.935282	0.999914	NA
IL_10	ZNF587B	ivw	4	0.0386445	0.021207	0.0684175	0.844648	NA
IL_10	GPR19	ivw	5	0.0037802	0.0176003	0.829939	0.999914	NA
IL_10	STXBP5	ivw	3	-0.0143537	0.0220076	0.514263	0.999914	NA
IL_10	NBR2	ivw	4	0.0375099	0.0255403	0.141926	0.922877	NA
IL_10	PIGC	ivw	5	0.017335	0.0230487	0.45199	0.997686	NA
IL_10	RP11-420K14.3	ivw	7	-0.00694837	0.0156053	0.656134	0.999914	NA
IL_10	FARP2	ivw	6	0.0113819	0.0207204	0.582792	0.999914	NA
IL_10	CD1C	ivw	2	-0.0203899	0.0454425	0.65365	0.999914	NA
IL_10	RNF130	ivw	4	0.00564856	0.0232454	0.808008	0.999914	NA
IL_10	ATXN7L1	ivw	2	-0.0828481	0.107617	0.441393	0.996135	NA
IL_10	RP11-686D22.8	ivw	2	-0.00529488	0.0296235	0.858142	0.999914	NA
IL_10	ZNF428	ivw	2	-0.0561262	0.0788845	0.476775	0.998544	NA
IL_10	DCAF12	ivw	3	0.0126747	0.0298218	0.670827	0.999914	NA
IL_10	FNBP1P1	ivw	4	-0.0261486	0.0264243	0.322387	0.982319	NA
IL_10	PITPNC1	ivw	5	-0.00338948	0.0246942	0.890827	0.999914	NA
IL_10	TRBV5-1	ivw	4	0.00927593	0.0205542	0.65178	0.999914	NA
IL_10	CCDC88C	ivw	3	-0.0545034	0.0456031	0.232021	0.962665	NA
IL_10	KLC3	ivw	3	0.0129272	0.036935	0.726339	0.999914	NA
IL_10	ACTN1-AS1	ivw	4	0.0306842	0.0278314	0.270243	0.97209	NA
IL_10	PP13439	ivw	2	-0.00237755	0.0191972	0.901435	0.999914	NA
IL_10	BACH2	ivw	3	-0.0762398	0.0256305	0.00293394	0.421127	Sufficient
IL_10	MSL1	ivw	2	0.0128769	0.105966	0.90328	0.999914	NA
IL_10	NCSTN	ivw	10	0.00228755	0.0128786	0.859019	0.999914	NA
IL_10	RP11-467L13.5	ivw	4	0.0644327	0.0497312	0.195107	0.947905	NA
IL_10	RP5-823G15.6	ivw	3	0.0565893	0.053342	0.288746	0.975747	NA
IL_10	PLA2G2C	ivw	2	0.143838	0.0752837	0.0560547	0.821579	NA
IL_10	AF131215.2	ivw	15	-0.0266185	0.018595	0.15229	0.927925	NA
IL_10	PCBP3	ivw	6	-0.046377	0.0233318	0.0468429	0.798409	Sufficient
IL_10	RP11-206L10.11	ivw	2	0.120762	0.0907179	0.183128	0.94404	NA
IL_10	IMP4	ivw	2	0.0102086	0.0151998	0.501821	0.999568	NA
IL_10	WDR11-AS1	ivw	2	0.0351541	0.106507	0.741352	0.999914	NA
IL_10	CCDC69	ivw	3	-0.0424046	0.0368244	0.249513	0.967136	NA
IL_10	MTMR9	ivw	2	-0.0278875	0.0863546	0.746739	0.999914	NA
IL_10	PKN1	ivw	2	-0.00458348	0.0608323	0.939939	0.999914	NA
IL_10	RP11-254F7.2	ivw	8	-0.0332382	0.0158327	0.0357871	0.764791	Sufficient
IL_10	TRBV9	ivw	4	0.0153239	0.0193874	0.429289	0.996123	NA
IL_10	GSE1	ivw	3	0.00933045	0.0453983	0.837163	0.999914	NA
IL_10	PMM2	ivw	5	0.0303317	0.0299503	0.311187	0.98046	NA
IL_10	ARHGAP24	ivw	6	-0.0108684	0.0221333	0.623395	0.999914	NA
IL_10	ZNF32	ivw	3	-0.0399707	0.0641717	0.533369	0.999914	NA
IL_10	RP11-645C24.2	ivw	6	-0.00722491	0.0263245	0.783734	0.999914	NA
IL_10	LAPTM5	ivw	4	0.0266829	0.0181982	0.142583	0.923263	NA
IL_10	CALML6	ivw	2	-0.00912317	0.0583686	0.875794	0.999914	NA
IL_10	SLC25A29	ivw	13	0.00615496	0.0146687	0.674778	0.999914	NA
IL_10	HMGB3P32	ivw	2	-0.0338268	0.074292	0.648877	0.999914	NA
IL_10	CCDC18	ivw	2	0.0459804	0.0444173	0.30058	0.978689	NA
IL_10	DCLK2	ivw	12	-0.0126022	0.0139385	0.365927	0.990302	NA
IL_10	SULT1A2	ivw	8	0.0183463	0.0191854	0.338941	0.985044	NA
IL_10	HOXB2	ivw	19	0.000289082	0.00916687	0.974842	0.999914	NA
IL_10	ITGA3	ivw	2	-0.00122758	0.122192	0.991984	0.999914	NA
IL_10	ZNF552	ivw	2	0.072839	0.0748594	0.330548	0.98365	NA
IL_10	MAML3	ivw	3	-0.000733012	0.0239939	0.975629	0.999914	NA
IL_10	TRMT2A	ivw	2	-0.045191	0.0780423	0.56255	0.999914	NA
IL_10	GTPBP4	ivw	8	0.00109265	0.0157956	0.944851	0.999914	NA
IL_10	THOC5	ivw	2	-0.0286822	0.0321682	0.372591	0.991072	NA
IL_10	MSANTD3	ivw	2	-0.00368867	0.0345762	0.915041	0.999914	NA
IL_10	C16orf93	ivw	2	-0.00456625	0.0607343	0.940068	0.999914	NA
IL_10	FNDC3B	ivw	3	0.0311231	0.0282598	0.270757	0.97222	NA
IL_10	AC010982.1	ivw	15	-0.00868069	0.0150461	0.563981	0.999914	NA
IL_10	HKDC1	ivw	11	-0.00876553	0.0111821	0.433106	0.996135	NA
IL_10	RCAN1	ivw	2	-0.020032	0.0897698	0.82342	0.999914	NA
IL_10	PPIL3	ivw	21	-0.00119229	0.00828983	0.885638	0.999914	NA
IL_10	GRIK4	ivw	4	0.00877083	0.022835	0.700908	0.999914	NA
IL_10	ST6GAL1	ivw	8	-0.00161737	0.0183593	0.929801	0.999914	NA
IL_10	VASP	ivw	15	0.00933509	0.00963554	0.332635	0.983957	NA
IL_10	RP11-81H14.2	ivw	10	-0.0242665	0.0141921	0.0872914	0.870159	NA
IL_10	RP1-167A14.2	ivw	6	0.00488685	0.0180027	0.786044	0.999914	NA
IL_10	ZNF486	ivw	11	0.0360978	0.0201867	0.0737442	0.854255	NA
IL_10	MARCH7	ivw	2	-0.0209037	0.0282787	0.459783	0.998194	NA
IL_10	TIRAP	ivw	2	0.0414413	0.0566167	0.464192	0.998446	NA
IL_10	LYPD6B	ivw	2	0.0121192	0.0262969	0.644899	0.999914	NA
IL_10	LSM7	ivw	7	-0.00949899	0.0150855	0.528906	0.999914	NA
IL_10	SHISA2	ivw	3	0.0117282	0.0289009	0.684883	0.999914	NA
IL_10	CXCL6	ivw	2	-0.0958292	0.0992426	0.334242	0.984376	NA
IL_10	FAM107B	ivw	6	-0.00644541	0.0161387	0.689616	0.999914	NA
IL_10	PEAR1	ivw	2	0.0929201	0.0487505	0.0566456	0.823037	NA
IL_10	ETFA	ivw	10	-0.00304663	0.00809444	0.70663	0.999914	NA
IL_10	DNAJB12	ivw	6	0.0262963	0.016459	0.110113	0.897851	NA
IL_10	RP11-4O1.2	ivw	3	-0.0145649	0.0202689	0.472399	0.998544	NA
IL_10	HAS1	ivw	2	0.0165438	0.0220351	0.452776	0.997739	NA
IL_10	GMPR2	ivw	4	-0.0118848	0.0431249	0.782863	0.999914	NA
IL_10	ARF4	ivw	6	-0.0292396	0.0236264	0.215873	0.955995	NA
IL_10	CTNNB1	ivw	4	0.00248368	0.0228269	0.913357	0.999914	NA
IL_10	COX11	ivw	4	0.00714989	0.0184971	0.699096	0.999914	NA
IL_10	UBXN2A	ivw	6	-0.0215317	0.0180914	0.233984	0.962925	NA
IL_10	RP5-1068B5.3	ivw	2	0.0285746	0.0786082	0.716226	0.999914	NA
IL_10	RP11-166O4.5	ivw	2	-0.000749419	0.0278589	0.978539	0.999914	NA
IL_10	UAP1	ivw	2	-0.0122377	0.035323	0.729005	0.999914	NA
IL_10	TRPV5	ivw	6	-0.00695861	0.0287196	0.808552	0.999914	NA
IL_10	TPRA1	ivw	5	-0.0139116	0.0190826	0.465987	0.998544	NA
IL_10	DNASE2	ivw	11	0.00446894	0.010843	0.68023	0.999914	NA
IL_10	MITD1	ivw	2	0.089318	0.0378182	0.0181877	0.674133	Sufficient
IL_10	MCM8	ivw	6	-0.00367631	0.0172736	0.831462	0.999914	NA
IL_10	M1AP	ivw	2	0.0891878	0.0597775	0.1357	0.918444	NA
IL_10	RRAGD	ivw	14	8.06077e-05	0.0105088	0.99388	0.999914	NA
IL_10	MIS12	ivw	6	0.0204611	0.0181952	0.260787	0.970016	NA
IL_10	SETD4	ivw	4	-0.0104813	0.0206682	0.612068	0.999914	NA
IL_10	PDE6H	ivw	2	0.0334888	0.0255252	0.189523	0.946543	NA
IL_10	RP11-923I11.6	ivw	2	0.00453527	0.0428655	0.915739	0.999914	NA
IL_10	ITGAV	ivw	2	0.0015801	0.0340577	0.962996	0.999914	NA
IL_10	ANKRD36C	ivw	2	-0.0058836	0.0905603	0.948199	0.999914	NA
IL_10	ZFP28	ivw	5	-0.030674	0.0256706	0.232122	0.962708	NA
IL_10	TSPAN5	ivw	2	0.0655861	0.0478245	0.170253	0.938801	NA
IL_10	ZNF337	ivw	8	-0.00805019	0.0163839	0.623181	0.999914	NA
IL_10	ALG1L2	ivw	9	0.00180824	0.0278755	0.948279	0.999914	NA
IL_10	RP11-832A4.5	ivw	2	-0.0444056	0.0289323	0.124831	0.91095	NA
IL_10	CEP72	ivw	2	-0.0538467	0.0450903	0.232401	0.962708	NA
IL_10	ATPAF1	ivw	3	-0.0169145	0.0392777	0.666731	0.999914	NA
IL_10	ZFP82	ivw	16	0.00223831	0.00986171	0.820447	0.999914	NA
IL_10	TRAF5	ivw	4	0.00578003	0.0340972	0.865391	0.999914	NA
IL_10	TRERF1	ivw	4	0.0168251	0.0273507	0.538448	0.999914	NA
IL_10	LIMK1	ivw	9	-0.0158219	0.0147611	0.283781	0.974905	NA
IL_10	NAP1L1	ivw	2	0.00440305	0.0506737	0.930759	0.999914	NA
IL_10	VPS41	ivw	7	-0.0040772	0.0367235	0.911597	0.999914	NA
IL_10	SLC4A7	ivw	3	0.0259962	0.0303738	0.392067	0.992703	NA
IL_10	OPA1	ivw	3	-0.000321243	0.0234064	0.98905	0.999914	NA
IL_10	UGDH	ivw	15	-0.00379332	0.00851045	0.655796	0.999914	NA
IL_10	CTD-2510F5.4	ivw	2	0.0167592	0.0338709	0.620744	0.999914	NA
IL_10	AC097724.3	ivw	2	0.138923	0.0687848	0.0434178	0.789389	Sufficient
IL_10	RP11-95P2.1	ivw	2	-0.048829	0.0589685	0.40764	0.994114	NA
IL_10	RP5-1021I20.1	ivw	12	0.00724015	0.0082782	0.381789	0.992358	NA
IL_10	PLD2	ivw	5	0.0223115	0.0128729	0.0830567	0.865281	NA
IL_10	HHLA3	ivw	4	0.00753127	0.0193762	0.697508	0.999914	NA
IL_10	EIF3C	ivw	2	0.0359704	0.0445139	0.419049	0.99491	NA
IL_10	NDUFS2	ivw	3	0.0825821	0.024612	0.000792601	0.271015	Sufficient
IL_10	TMEM9B	ivw	5	-0.0405081	0.0200183	0.0430159	0.787886	Sufficient
IL_10	TMEM163	ivw	2	0.024487	0.0310496	0.430321	0.996135	NA
IL_10	ANKRD10	ivw	8	0.00484907	0.0286979	0.865821	0.999914	NA
IL_10	FAM120AOS	ivw	2	0.05519	0.055024	0.315853	0.981076	NA
IL_10	RPL32P3	ivw	2	0.049456	0.0504672	0.327104	0.983024	NA
IL_10	RP11-266L9.6	ivw	2	0.0201881	0.0636731	0.751199	0.999914	NA
IL_10	GRIK3	ivw	2	0.0155933	0.0451954	0.73008	0.999914	NA
IL_10	SIGLEC14	ivw	17	-0.00562467	0.00792751	0.478006	0.998544	NA
IL_10	TRBJ2-2P	ivw	3	0.0337782	0.019735	0.0869718	0.869762	NA
IL_10	OSBPL5	ivw	10	0.00742774	0.0137885	0.5901	0.999914	NA
IL_10	SIVA1	ivw	2	-0.0393384	0.0800914	0.623307	0.999914	NA
IL_10	TBC1D3	ivw	2	-0.0519569	0.066384	0.43382	0.996135	NA
IL_10	NOP56	ivw	3	-0.00948726	0.017526	0.588283	0.999914	NA
IL_10	MCM3AP-AS1	ivw	4	0.00555562	0.0357748	0.876589	0.999914	NA
IL_10	DECR1	ivw	3	-0.00880105	0.016585	0.595652	0.999914	NA
IL_10	RP11-37E23.5	ivw	4	0.0157267	0.022383	0.482293	0.998544	NA
IL_10	RELL2	ivw	2	-0.00119823	0.0355314	0.973098	0.999914	NA
IL_10	SMPD4P1	ivw	10	0.00739825	0.0145503	0.611129	0.999914	NA
IL_10	SLC25A39	ivw	2	-0.0433094	0.047761	0.364516	0.990145	NA
IL_10	EFNA5	ivw	2	-0.194484	0.105246	0.064617	0.836498	NA
IL_10	TMEM230	ivw	5	-0.00738451	0.0153445	0.63034	0.999914	NA
IL_10	TTF2	ivw	8	-0.00393246	0.0159886	0.805718	0.999914	NA
IL_10	CNPY2	ivw	2	-0.00110947	0.0286741	0.969136	0.999914	NA
IL_10	SEPW1	ivw	3	-0.0387003	0.0192065	0.0439097	0.789959	Sufficient
IL_10	CA11	ivw	2	-0.0497141	0.0626001	0.427106	0.995858	NA
IL_10	SORBS3	ivw	3	-0.00894437	0.0472433	0.849838	0.999914	NA
IL_10	EXO5	ivw	3	0.0146021	0.0399792	0.71493	0.999914	NA
IL_10	CENPB	ivw	3	-0.040311	0.0562344	0.473473	0.998544	NA
IL_10	TNKS	ivw	2	-0.0183369	0.0852246	0.829643	0.999914	NA
IL_10	PTBP2	ivw	8	-0.00485683	0.0156695	0.756596	0.999914	NA
IL_10	TRIM36	ivw	6	0.0114526	0.0230964	0.619993	0.999914	NA
IL_10	COG1	ivw	6	0.0170697	0.0177248	0.335528	0.984376	NA
IL_10	KLHDC8B	ivw	6	0.0275831	0.0169429	0.103523	0.88969	NA
IL_10	MIER1	ivw	6	-0.00424552	0.0161998	0.793265	0.999914	NA
IL_10	ZFP30	ivw	7	0.000445471	0.0176466	0.97986	0.999914	NA
IL_10	EIF3M	ivw	2	-0.0416723	0.0469244	0.374501	0.991616	NA
IL_10	LINC00639	ivw	6	0.0380161	0.0198715	0.055735	0.82127	NA
IL_10	HK1	ivw	6	-0.00761193	0.0236816	0.747886	0.999914	NA
IL_10	ST7	ivw	2	0.131388	0.0793497	0.0977611	0.883126	NA
IL_10	FPR1	ivw	13	-0.0138165	0.0149684	0.355987	0.988085	NA
IL_10	LRRC4	ivw	2	0.0280499	0.0491288	0.568037	0.999914	NA
IL_10	CTC-205M6.5	ivw	2	0.0320663	0.0344137	0.351446	0.987383	NA
IL_10	MTMR10	ivw	6	0.00998849	0.0208319	0.631597	0.999914	NA
IL_10	ZNF890P	ivw	7	0.0111815	0.0190272	0.55676	0.999914	NA
IL_10	RP11-10J21.4	ivw	2	0.0352979	0.123415	0.774871	0.999914	NA
IL_10	SYTL2	ivw	15	0.0130789	0.0134569	0.331093	0.9837	NA
IL_10	JOSD2	ivw	2	0.0695651	0.0398661	0.08099	0.862082	NA
IL_10	MRPL33	ivw	2	0.0871177	0.067355	0.195869	0.948031	NA
IL_10	RP11-308N19.1	ivw	4	-0.022425	0.0342752	0.512944	0.999753	NA
IL_10	MFSD7	ivw	7	0.00604874	0.022836	0.791104	0.999914	NA
IL_10	ZNF30	ivw	2	0.00176103	0.0223855	0.937296	0.999914	NA
IL_10	CHMP3	ivw	3	0.0484278	0.0292887	0.0982363	0.883766	NA
IL_10	GET4	ivw	3	-0.00660739	0.0230748	0.774613	0.999914	NA
IL_10	AC051649.16	ivw	4	-0.00108353	0.0262604	0.967088	0.999914	NA
IL_10	CARD17	ivw	2	-0.0180051	0.0660348	0.785114	0.999914	NA
IL_10	OSBPL2	ivw	3	0.0488844	0.0261451	0.0615207	0.832324	NA
IL_10	ZNF738	ivw	2	0.0318143	0.0338662	0.347519	0.986735	NA
IL_10	PHYH	ivw	8	-0.00530121	0.0125182	0.671944	0.999914	NA
IL_10	IGHEP2	ivw	2	0.0181299	0.0442934	0.68231	0.999914	NA
IL_10	ZNF823	ivw	3	-0.0114749	0.0237022	0.628296	0.999914	NA
IL_10	SLC35B4	ivw	3	0.0338041	0.0661978	0.609594	0.999914	NA
IL_10	ZNF74	ivw	2	-0.0530787	0.0315536	0.0925343	0.878495	NA
IL_10	LGALS1	ivw	5	-0.00080923	0.0180385	0.964218	0.999914	NA
IL_10	ZKSCAN1	ivw	2	0.0282292	0.033243	0.395782	0.992865	NA
IL_10	BMP1	ivw	2	-0.0100756	0.0296339	0.733855	0.999914	NA
IL_10	RP11-467H10.1	ivw	2	-0.0422683	0.0586388	0.471017	0.998544	NA
IL_10	TIGD7	ivw	5	-0.0376312	0.0178216	0.0347255	0.75978	Sufficient
IL_10	APOA1BP	ivw	2	-0.0275543	0.0278404	0.322309	0.982287	NA
IL_10	CLDND2	ivw	2	0.101965	0.0461788	0.0272411	0.727553	Sufficient
IL_10	STAT1	ivw	2	-0.121807	0.114073	0.285612	0.975197	NA
IL_10	RGS10	ivw	3	-0.0155798	0.0283568	0.582717	0.999914	NA
IL_10	RP11-293M10.5	ivw	4	-0.00102362	0.0218478	0.962631	0.999914	NA
IL_10	IL21R	ivw	4	-0.0133543	0.0252509	0.596898	0.999914	NA
IL_10	SHROOM1	ivw	4	-0.0447495	0.0169532	0.00830053	0.557089	Sufficient
IL_10	BNIP1	ivw	5	0.00179997	0.0137919	0.896164	0.999914	NA
IL_10	SF3B2	ivw	4	0.0116783	0.0227741	0.608101	0.999914	NA
IL_10	CX3CR1	ivw	7	-0.00289525	0.0224443	0.89736	0.999914	NA
IL_10	MTL5	ivw	5	-0.00905742	0.0176482	0.607796	0.999914	NA
IL_10	RSG1	ivw	3	0.0077922	0.0238634	0.74402	0.999914	NA
IL_10	GCC2	ivw	15	-0.00374212	0.0156647	0.811191	0.999914	NA
IL_10	NIN	ivw	6	0.037758	0.027191	0.164948	0.935309	NA
IL_10	TTC23	ivw	8	0.00838356	0.0151726	0.580574	0.999914	NA
IL_10	GDPGP1	ivw	3	-0.0599876	0.0310398	0.0532854	0.816613	NA
IL_10	NLRP6	ivw	3	-0.0786849	0.0303	0.00940803	0.577832	Sufficient
IL_10	SLC51A	ivw	2	-0.0512799	0.0385032	0.182914	0.943887	NA
IL_10	SETD9	ivw	9	-0.00394137	0.0167342	0.813799	0.999914	NA
IL_10	UBAP1	ivw	2	-0.0229391	0.0325423	0.480872	0.998544	NA
IL_10	PSMG3-AS1	ivw	7	-0.0349668	0.0221221	0.113964	0.901788	NA
IL_10	GLS	ivw	3	0.0784725	0.0284417	0.00579673	0.509534	Sufficient
IL_10	TIGD3	ivw	2	0.0239626	0.0476222	0.614838	0.999914	NA
IL_10	ZNF589	ivw	22	0.010245	0.00737642	0.164869	0.935284	NA
IL_10	TSPYL4	ivw	2	0.0102835	0.0350948	0.769507	0.999914	NA
IL_10	SLC5A11	ivw	6	-0.020764	0.0152511	0.173365	0.940536	NA
IL_10	MCOLN1	ivw	2	0.0108725	0.0433681	0.802044	0.999914	NA
IL_10	MICA	ivw	14	0.0312677	0.0218471	0.152371	0.92802	NA
IL_10	C17orf103	ivw	3	0.00604909	0.0193907	0.755072	0.999914	NA
IL_10	PMP22	ivw	4	0.00846142	0.0183659	0.645004	0.999914	NA
IL_10	CTD-2192J16.21	ivw	3	0.00523152	0.0229018	0.81931	0.999914	NA
IL_10	GSTM3	ivw	17	-0.00228128	0.011646	0.8447	0.999914	NA
IL_10	CTD-2382E5.3	ivw	2	0.0767073	0.0610395	0.208869	0.952915	NA
IL_10	TUBB6	ivw	9	-0.0100709	0.0141501	0.476638	0.998544	NA
IL_10	RRN3P2	ivw	3	0.0295575	0.0225476	0.189894	0.946668	NA
IL_10	NPEPPS	ivw	3	-0.0957569	0.0331844	0.00390671	0.458799	Sufficient
IL_10	KCTD2	ivw	9	0.00563765	0.0156265	0.718268	0.999914	NA
IL_10	SEC23B	ivw	7	0.0280349	0.0209714	0.181284	0.943543	NA
IL_10	WNT7A	ivw	2	0.000791765	0.0522885	0.987919	0.999914	NA
IL_10	TNFRSF10A	ivw	3	0.00872289	0.0186474	0.639941	0.999914	NA
IL_10	LINC00638	ivw	5	-0.0208524	0.0241584	0.388053	0.992457	NA
IL_10	DFNA5	ivw	19	-0.0053439	0.00927494	0.564503	0.999914	NA
IL_10	C3orf58	ivw	2	0.017586	0.0388132	0.650482	0.999914	NA
IL_10	CYP2J2	ivw	2	-0.086188	0.0676595	0.202717	0.950024	NA
IL_10	ICK	ivw	2	0.106977	0.0719225	0.136912	0.919198	NA
IL_10	GRHL1	ivw	3	0.0735391	0.0272478	0.00695699	0.534119	Sufficient
IL_10	THRA	ivw	3	0.0310909	0.0355693	0.382068	0.992362	NA
IL_10	NCF1	ivw	6	-0.00689806	0.011589	0.551694	0.999914	NA
IL_10	MDS2	ivw	3	-0.0578513	0.0603726	0.337943	0.984848	NA
IL_10	RP11-217B7.2	ivw	2	-0.0182187	0.0335033	0.586587	0.999914	NA
IL_10	SLC12A4	ivw	2	0.0867799	0.0571287	0.128756	0.913747	NA
IL_10	TOP3B	ivw	4	-0.0373433	0.0227716	0.101025	0.886838	NA
IL_10	GVINP1	ivw	3	0.0225464	0.032119	0.482702	0.998544	NA
IL_10	LINC00663	ivw	2	0.0068712	0.0315606	0.827651	0.999914	NA
IL_10	CCDC86	ivw	2	-0.081934	0.0509337	0.107695	0.895077	NA
IL_10	CYP2D8P1	ivw	3	0.0358506	0.0289472	0.215537	0.955872	NA
IL_10	CENPM	ivw	2	-0.0118674	0.0428471	0.781802	0.999914	NA
IL_10	RP5-1142A6.9	ivw	4	0.0178768	0.0370536	0.629481	0.999914	NA
IL_10	TOMM70A	ivw	3	-0.028936	0.022173	0.191889	0.947317	NA
IL_10	HTRA2	ivw	2	-0.0129419	0.0695988	0.852484	0.999914	NA
IL_10	ICA1L	ivw	5	-0.034039	0.0220732	0.123051	0.909793	NA
IL_10	XCR1	ivw	2	0.0287684	0.0496551	0.562343	0.999914	NA
IL_10	CD8A	ivw	2	0.0021387	0.0262986	0.935184	0.999914	NA
IL_10	IGFBP4	ivw	3	-0.0400887	0.0531084	0.450341	0.997293	NA
IL_10	RP11-322D14.2	ivw	2	0.0453448	0.0365484	0.214724	0.955872	NA
IL_10	CAPS	ivw	4	0.0175187	0.0147088	0.233639	0.962732	NA
IL_10	MBTPS1	ivw	10	0.0298818	0.0158593	0.0595398	0.829326	NA
IL_10	ETS1	ivw	2	0.167003	0.0674195	0.0132465	0.630741	Sufficient
IL_10	TXNDC15	ivw	5	-0.0119421	0.0207124	0.564231	0.999914	NA
IL_10	VIM-AS1	ivw	2	-0.0494584	0.043188	0.252132	0.96796	NA
IL_10	ZNF106	ivw	2	0.00451998	0.0355859	0.898928	0.999914	NA
IL_10	CHTOP	ivw	2	-0.00252415	0.0222101	0.909516	0.999914	NA
IL_10	MRPL38	ivw	5	0.00181737	0.0224155	0.935381	0.999914	NA
IL_10	TMEM51	ivw	13	-0.00450796	0.0104612	0.666525	0.999914	NA
IL_10	SLC16A6	ivw	5	-0.00986899	0.0191159	0.605665	0.999914	NA
IL_10	RP11-53B2.2	ivw	4	0.019047	0.0171074	0.265544	0.970681	NA
IL_10	RP11-119F19.2	ivw	5	0.0132999	0.0246877	0.590076	0.999914	NA
IL_10	POLR2D	ivw	5	0.0524007	0.0361627	0.147331	0.924929	NA
IL_10	NLRP3	ivw	9	0.00028779	0.0160268	0.985673	0.999914	NA
IL_10	MTERFD2	ivw	5	-0.0202609	0.0274424	0.460327	0.998204	NA
IL_10	CTC-428G20.3	ivw	2	0.0146631	0.0346609	0.672263	0.999914	NA
IL_10	CISD2	ivw	2	0.00157949	0.0276356	0.954423	0.999914	NA
IL_10	SACM1L	ivw	13	-0.0123742	0.0142311	0.384562	0.992457	NA
IL_10	AC104634.3	ivw	2	0.0094705	0.0800065	0.905773	0.999914	NA
IL_10	CCT6P1	ivw	5	-0.0141292	0.0148302	0.340729	0.985534	NA
IL_10	SCARB2	ivw	4	-0.0174529	0.0423405	0.680191	0.999914	NA
IL_10	NUDT7	ivw	13	0.0194437	0.0103702	0.0607975	0.83086	NA
IL_10	LYRM7	ivw	4	0.00835172	0.0458017	0.855312	0.999914	NA
IL_10	TGFBR2	ivw	2	0.0623538	0.0350116	0.0749214	0.855533	NA
IL_10	DCP1A	ivw	3	0.0192476	0.0539467	0.72125	0.999914	NA
IL_10	TM7SF2	ivw	3	0.0256503	0.0332829	0.440901	0.996135	NA
IL_10	DGUOK	ivw	3	-0.0143951	0.0249846	0.564507	0.999914	NA
IL_10	MT3	ivw	3	-0.0591809	0.0389311	0.128475	0.91338	NA
IL_10	OVGP1	ivw	7	-0.0130979	0.0141519	0.354693	0.987947	NA
IL_10	CCDC74A	ivw	2	-0.0594475	0.0310741	0.0557367	0.82127	NA
IL_10	B4GALT5	ivw	2	-0.0307243	0.0728746	0.673314	0.999914	NA
IL_10	PPP1R26	ivw	2	-0.0435465	0.0703346	0.535828	0.999914	NA
IL_10	RP11-333A23.4	ivw	3	0.00509094	0.0594878	0.931801	0.999914	NA
IL_10	ATP6V1D	ivw	5	0.00992515	0.0284803	0.727471	0.999914	NA
IL_10	IFFO1	ivw	4	0.00817802	0.0212198	0.699945	0.999914	NA
IL_10	OSTF1	ivw	3	-0.0395909	0.0223903	0.0770249	0.857259	NA
IL_10	OGFOD3	ivw	3	-0.0337652	0.034839	0.332457	0.983955	NA
IL_10	LMTK2	ivw	2	0.0223652	0.0405014	0.580806	0.999914	NA
IL_10	VHL	ivw	2	0.0562275	0.0496274	0.257217	0.968976	NA
IL_10	ZFP14	ivw	6	0.0122799	0.0197468	0.534027	0.999914	NA
IL_10	NEU1	ivw	2	0.0793305	0.0462817	0.0865144	0.868812	NA
IL_10	LARGE	ivw	6	0.035059	0.023066	0.128526	0.913444	NA
IL_10	CCDC88B	ivw	14	-0.00189851	0.0105632	0.857365	0.999914	NA
IL_10	JAM3	ivw	4	-0.126611	0.0473305	0.0074721	0.543705	Sufficient
IL_10	GPD1L	ivw	12	-4.57669e-05	0.0104169	0.996494	0.999914	NA
IL_10	SPRY1	ivw	2	-0.166198	0.115804	0.151241	0.927903	NA
IL_10	MDFIC	ivw	2	-0.0350249	0.0583423	0.548283	0.999914	NA
IL_10	VPS11	ivw	4	-0.0261736	0.0351812	0.456898	0.997888	NA
IL_10	SAV1	ivw	4	0.013725	0.0266416	0.606433	0.999914	NA
IL_10	PCGF2	ivw	4	-0.0175783	0.0197386	0.373166	0.991106	NA
IL_10	KLF4	ivw	2	-0.00667967	0.0811096	0.934366	0.999914	NA
IL_10	SSNA1	ivw	2	0.0087285	0.0460629	0.849708	0.999914	NA
IL_10	MCFD2	ivw	6	0.0447581	0.0185386	0.0157647	0.652893	Sufficient
IL_10	CTD-2561B21.11	ivw	3	0.00381135	0.0354223	0.914315	0.999914	NA
IL_10	FZD1	ivw	8	0.0131749	0.0175094	0.451782	0.997686	NA
IL_10	KRT2	ivw	2	-0.0401319	0.0434376	0.355539	0.987947	NA
IL_10	MYH11	ivw	4	-0.00123741	0.031775	0.968936	0.999914	NA
IL_10	MAFB	ivw	3	-0.0657872	0.029524	0.0258632	0.721148	Sufficient
IL_10	CLEC4G	ivw	9	0.00452811	0.0140007	0.746377	0.999914	NA
IL_10	TTC25	ivw	4	-0.0204208	0.0305216	0.503458	0.999662	NA
IL_10	C16orf13	ivw	8	0.00245659	0.0116504	0.832997	0.999914	NA
IL_10	IRX3	ivw	8	0.0109026	0.0161279	0.499035	0.999283	NA
IL_10	FBXL16	ivw	2	-0.0293603	0.0626578	0.639369	0.999914	NA
IL_10	ANO2	ivw	2	0.125819	0.187234	0.501593	0.999568	NA
IL_10	RP11-830F9.7	ivw	2	0.040655	0.121651	0.738234	0.999914	NA
IL_10	RPL28	ivw	10	-0.005385	0.0171145	0.753031	0.999914	NA
IL_10	MOXD1	ivw	2	0.0205872	0.0708104	0.771252	0.999914	NA
IL_10	ZNF154	ivw	11	0.0196385	0.0157613	0.212766	0.954816	NA
IL_10	RP11-77C3.3	ivw	7	-0.04265	0.0175369	0.0150153	0.646649	Sufficient
IL_10	LEPR	ivw	13	-0.00453147	0.0107211	0.672539	0.999914	NA
IL_10	BNC2	ivw	2	-0.00375964	0.035172	0.914874	0.999914	NA
IL_10	ITPR1	ivw	2	-0.0628748	0.0367097	0.0867572	0.869262	NA
IL_10	STARD5	ivw	3	0.0247734	0.0337696	0.463192	0.998446	NA
IL_10	TIAM2	ivw	10	-0.00313304	0.0120619	0.795058	0.999914	NA
IL_10	LPCAT4	ivw	2	-0.0798069	0.0645705	0.216472	0.95618	NA
IL_10	WDR35	ivw	3	0.0536563	0.0409708	0.190323	0.946817	NA
IL_10	C15orf38	ivw	12	0.00280413	0.0120852	0.816515	0.999914	NA
IL_10	CCDC144B	ivw	2	-0.0960867	0.0516564	0.0628698	0.83521	NA
IL_10	AC025171.1	ivw	2	-0.0279773	0.0681339	0.681349	0.999914	NA
IL_10	LEMD2	ivw	4	-0.00618476	0.0260767	0.812521	0.999914	NA
IL_10	RP11-488L18.4	ivw	5	-0.0131164	0.0330667	0.691615	0.999914	NA
IL_10	PSEN1	ivw	5	-0.00497306	0.0222128	0.822849	0.999914	NA
IL_10	FAM221B	ivw	2	-0.0219825	0.0356584	0.53758	0.999914	NA
IL_10	VWA8	ivw	3	0.124428	0.0498482	0.0125554	0.618842	Sufficient
IL_10	SSR1	ivw	8	-0.0112755	0.0219586	0.607611	0.999914	NA
IL_10	SEC24D	ivw	3	-0.00101225	0.0501414	0.983893	0.999914	NA
IL_10	GSTO1	ivw	6	0.0115517	0.017245	0.50295	0.999662	NA
IL_10	KIAA0753	ivw	3	-0.00892302	0.0245331	0.716072	0.999914	NA
IL_10	TGFB3	ivw	2	0.00982587	0.0248512	0.692557	0.999914	NA
IL_10	QPRT	ivw	2	-0.0484922	0.0395305	0.219934	0.957431	NA
IL_10	CCDC115	ivw	3	0.0041038	0.0154662	0.790748	0.999914	NA
IL_10	RP11-563N6.6	ivw	3	0.0480389	0.0395835	0.224897	0.95978	NA
IL_10	CNKSR3	ivw	2	-0.019148	0.0328091	0.559477	0.999914	NA
IL_10	TRBJ2-6	ivw	2	-0.0204081	0.155047	0.895281	0.999914	NA
IL_10	PVT1	ivw	3	-0.0397945	0.0235482	0.0910439	0.875438	NA
IL_10	PIGN	ivw	15	0.00450019	0.00705414	0.523506	0.999914	NA
IL_10	PABPC4	ivw	2	0.004195	0.0293054	0.886174	0.999914	NA
IL_10	CTD-2547E10.2	ivw	4	-0.0326817	0.0582531	0.574778	0.999914	NA
IL_10	MICAL1	ivw	10	0.0154438	0.0109737	0.159325	0.932004	NA
IL_10	HINT1	ivw	2	0.19248	0.0823027	0.019352	0.680693	Sufficient
IL_10	SPAG9	ivw	3	0.0248402	0.0261233	0.341663	0.985637	NA
IL_10	CCDC41	ivw	5	-0.0334466	0.0316641	0.290834	0.97631	NA
IL_10	NARS2	ivw	6	-0.0115294	0.021249	0.587414	0.999914	NA
IL_10	BBS9	ivw	2	-0.0386086	0.0430757	0.370094	0.990795	NA
IL_10	ACAP1	ivw	6	-0.0418139	0.0148181	0.00477519	0.48319	Sufficient
IL_10	NRP2	ivw	2	-0.161944	0.126699	0.201185	0.949901	NA
IL_10	ITIH2	ivw	3	0.00638888	0.0274096	0.815692	0.999914	NA
IL_10	ADCY10P1	ivw	14	-0.00419978	0.0092641	0.650304	0.999914	NA
IL_10	PSTPIP2	ivw	2	-0.00476667	0.0401502	0.905496	0.999914	NA
IL_10	EPN1	ivw	3	-0.00669085	0.0243427	0.783423	0.999914	NA
IL_10	PPT1	ivw	20	0.00993662	0.0110431	0.368224	0.990782	NA
IL_10	ZBED3	ivw	8	-0.040597	0.0222026	0.0674768	0.843135	NA
IL_10	ABRACL	ivw	12	-0.0173653	0.0108373	0.109076	0.896554	NA
IL_10	CHMP4B	ivw	8	-0.00129251	0.0141313	0.927124	0.999914	NA
IL_10	LDLRAD4	ivw	4	-0.0379706	0.0314218	0.226886	0.9604	NA
IL_10	TGOLN2	ivw	2	0.168477	0.243304	0.488653	0.998544	NA
IL_10	RNASEH1	ivw	2	0.0685901	0.0637055	0.281626	0.974309	NA
IL_10	GUCA1B	ivw	2	0.0232476	0.0230788	0.313785	0.980665	NA
IL_10	DNPH1	ivw	9	-0.00381582	0.0164899	0.817002	0.999914	NA
IL_10	ARMC1	ivw	2	-0.014591	0.0313962	0.642119	0.999914	NA
IL_10	C1orf134	ivw	4	0.0276319	0.0385172	0.473133	0.998544	NA
IL_10	ZCCHC2	ivw	2	-0.051212	0.0506701	0.312163	0.980575	NA
IL_10	CCDC64B	ivw	5	0.00109597	0.0163043	0.946407	0.999914	NA
IL_10	PCMTD1	ivw	2	-0.0119054	0.0294187	0.685705	0.999914	NA
IL_10	MADCAM1	ivw	2	-0.0149003	0.0781772	0.848842	0.999914	NA
IL_10	EPHX4	ivw	3	0.0459545	0.0250874	0.0669846	0.841368	NA
IL_10	PCK2	ivw	8	0.00402935	0.0137487	0.769468	0.999914	NA
IL_10	LSM14B	ivw	2	-0.0335308	0.0539054	0.533922	0.999914	NA
IL_10	PRRC2B	ivw	2	0.012593	0.0733477	0.863682	0.999914	NA
IL_10	HEY1	ivw	8	0.00834454	0.0348644	0.81084	0.999914	NA
IL_10	LARP4B	ivw	3	0.0843109	0.0485074	0.0821926	0.864022	NA
IL_10	PRUNE	ivw	2	-0.0228282	0.0271255	0.400025	0.993137	NA
IL_10	OPTN	ivw	8	-0.0212527	0.0124091	0.0867723	0.869302	NA
IL_10	AC024937.6	ivw	2	0.0184697	0.071522	0.796223	0.999914	NA
IL_10	COPS3	ivw	19	-0.0103891	0.0118053	0.378841	0.991997	NA
IL_10	H2AFJ	ivw	2	-0.00963522	0.0399788	0.809549	0.999914	NA
IL_10	DCTN6	ivw	2	-0.0964094	0.118996	0.417831	0.994761	NA
IL_10	AC009506.1	ivw	11	0.0301787	0.015766	0.0555997	0.82127	NA
IL_10	TMEM123	ivw	3	0.00501588	0.0275352	0.855455	0.999914	NA
IL_10	RP11-326C3.13	ivw	7	0.02515	0.0161601	0.119635	0.906446	NA
IL_10	MPZL1	ivw	10	0.00320615	0.0112282	0.775227	0.999914	NA
IL_10	NEB	ivw	6	0.021576	0.043589	0.620609	0.999914	NA
IL_10	PPAPDC2	ivw	8	-0.0463598	0.0155712	0.00290828	0.419959	Sufficient
IL_10	FCAR	ivw	4	-0.0171579	0.0240745	0.476032	0.998544	NA
IL_10	TTC4	ivw	3	0.0133859	0.0376362	0.722092	0.999914	NA
IL_10	TPSD1	ivw	2	0.00584394	0.025149	0.816249	0.999914	NA
IL_10	MRPL18	ivw	10	-0.0141408	0.0196466	0.471674	0.998544	NA
IL_10	GPR141	ivw	2	-0.00914763	0.028957	0.752075	0.999914	NA
IL_10	ST6GALNAC6	ivw	10	-0.022051	0.0170624	0.196227	0.948031	NA
IL_10	UBE2E2	ivw	5	-0.038478	0.0341291	0.259562	0.969714	NA
IL_10	IKBKE	ivw	7	0.0133007	0.0165024	0.420253	0.994919	NA
IL_10	SALL4	ivw	3	0.0567736	0.0447501	0.204555	0.950805	NA
IL_10	BCR	ivw	7	0.0125381	0.0129168	0.331708	0.983739	NA
IL_10	FUT11	ivw	2	-0.00748023	0.105832	0.943652	0.999914	NA
IL_10	IQCG	ivw	4	0.0451289	0.0174183	0.0095728	0.579097	Sufficient
IL_10	CHP1	ivw	3	0.0248273	0.0272299	0.361892	0.989903	NA
IL_10	CFD	ivw	13	-0.00440248	0.0084453	0.602163	0.999914	NA
IL_10	FOPNL	ivw	3	2.36981e-05	0.0228144	0.999171	0.999962	NA
IL_10	CRB2	ivw	2	0.0862359	0.0626085	0.168394	0.937159	NA
IL_10	EIF3CL	ivw	7	0.0302103	0.0192991	0.117495	0.904931	NA
IL_10	C12orf43	ivw	5	0.00220376	0.0254249	0.930928	0.999914	NA
IL_10	TCL6	ivw	2	-0.0491496	0.0548956	0.370611	0.990887	NA
IL_10	ZNF717	ivw	2	-0.0132908	0.0192709	0.490393	0.998673	NA
IL_10	TPM3P6	ivw	2	0.0745461	0.0523766	0.154657	0.929403	NA
IL_10	MCM5	ivw	5	0.0351848	0.0196543	0.0734243	0.85407	NA
IL_10	FLJ22184	ivw	2	0.0878202	0.0492398	0.0745016	0.85458	NA
IL_10	CD300A	ivw	7	-0.00396735	0.0220501	0.857212	0.999914	NA
IL_10	MTMR12	ivw	2	-0.0645009	0.0904172	0.475617	0.998544	NA
IL_10	TRPC6	ivw	3	-0.00555682	0.0473764	0.906629	0.999914	NA
IL_10	RP11-497H16.2	ivw	3	0.042145	0.0375769	0.262047	0.970236	NA
IL_10	ADSS	ivw	10	0.00376732	0.0186065	0.839547	0.999914	NA
IL_10	RTFDC1	ivw	2	0.00277635	0.0310246	0.928693	0.999914	NA
IL_10	GOLGA6L5	ivw	6	0.0118124	0.0216055	0.584563	0.999914	NA
IL_10	RP11-362F19.1	ivw	9	0.00204866	0.0124479	0.869275	0.999914	NA
IL_10	BRF1	ivw	2	0.112655	0.0576777	0.0507982	0.808884	NA
IL_10	ANKRD6	ivw	3	-0.0265952	0.0399124	0.505194	0.999662	NA
IL_10	INTS8	ivw	2	-0.0280322	0.0275073	0.308165	0.979808	NA
IL_10	COA1	ivw	4	-0.0375584	0.0149018	0.0117222	0.607914	Sufficient
IL_10	KIAA2013	ivw	7	-0.0265754	0.0161794	0.100478	0.886838	NA
IL_10	CXXC11	ivw	4	-0.0118465	0.0422843	0.779353	0.999914	NA
IL_10	PRDM4	ivw	3	0.00674329	0.0231872	0.771189	0.999914	NA
IL_10	MGAT5	ivw	4	-0.0924029	0.0427941	0.0308311	0.744864	Sufficient
IL_10	MLF2	ivw	4	0.0602935	0.0354112	0.0886307	0.872222	NA
IL_10	NXT1	ivw	2	-0.0626169	0.0626278	0.317395	0.981304	NA
IL_10	PLOD2	ivw	2	0.0516815	0.0640503	0.41973	0.994919	NA
IL_10	KRT23	ivw	10	0.00041023	0.0151104	0.978341	0.999914	NA
IL_10	TMBIM6	ivw	3	0.0054897	0.0474863	0.907965	0.999914	NA
IL_10	ROPN1L	ivw	2	0.0752913	0.0920499	0.413392	0.994221	NA
IL_10	CRAT	ivw	12	-0.0083123	0.0103097	0.420094	0.994919	NA
IL_10	RPTOR	ivw	7	0.0340298	0.0217041	0.116905	0.904931	NA
IL_10	SECTM1	ivw	2	0.0123585	0.0446903	0.782137	0.999914	NA
IL_10	SLU7	ivw	3	0.0313001	0.0367378	0.394222	0.992703	NA
IL_10	RP11-57H14.4	ivw	3	-0.0152786	0.0540402	0.777387	0.999914	NA
IL_10	TRGV3	ivw	9	-0.00772819	0.0143403	0.589947	0.999914	NA
IL_10	RP11-295G20.2	ivw	2	0.0141747	0.0326647	0.664327	0.999914	NA
IL_10	PDGFC	ivw	4	-0.0149006	0.0338055	0.659376	0.999914	NA
IL_10	DTHD1	ivw	4	-0.00858523	0.0261028	0.74223	0.999914	NA
IL_10	WRN	ivw	3	-0.0166381	0.0223929	0.457479	0.99792	NA
IL_10	RP11-439L8.4	ivw	4	0.0128428	0.0241293	0.594555	0.999914	NA
IL_10	CWF19L2	ivw	12	-0.0149157	0.0126476	0.238268	0.963401	NA
IL_10	TEX101	ivw	5	-0.0292599	0.0257549	0.255919	0.968969	NA
IL_10	POLDIP3	ivw	2	-0.0437148	0.0556175	0.431874	0.996135	NA
IL_10	DUSP10	ivw	2	-0.0523413	0.0540364	0.33273	0.983993	NA
IL_10	FPGS	ivw	2	-0.14098	0.129459	0.276156	0.973141	NA
IL_10	RHOC	ivw	3	-0.00832805	0.0242061	0.73081	0.999914	NA
IL_10	RNF150	ivw	9	0.00304737	0.0105636	0.772981	0.999914	NA
IL_10	ANAPC4	ivw	16	0.00328591	0.0119144	0.782707	0.999914	NA
IL_10	RP11-465N4.4	ivw	2	-0.014857	0.0228764	0.516051	0.999914	NA
IL_10	TRAF3	ivw	4	0.0408384	0.0390891	0.296138	0.977458	NA
IL_10	GPX4	ivw	14	-0.00678139	0.00851131	0.425596	0.995719	NA
IL_10	CIR1	ivw	3	-0.0444686	0.0305566	0.14559	0.924604	NA
IL_10	RNFT2	ivw	4	-0.0662886	0.0346923	0.0560352	0.821518	NA
IL_10	TBKBP1	ivw	18	-0.041048	0.0104029	7.95291e-05	0.0872652	Sufficient
IL_10	FAM153B	ivw	7	-0.000656608	0.0122832	0.957369	0.999914	NA
IL_10	BBS2	ivw	20	-0.00539403	0.00694377	0.437268	0.996135	NA
IL_10	ALDH7A1	ivw	4	0.0384054	0.0278661	0.168138	0.937106	NA
IL_10	CELSR3	ivw	2	0.0553602	0.0480835	0.249595	0.967177	NA
IL_10	SPI1	ivw	2	-0.00883066	0.0120363	0.463151	0.998446	NA
IL_10	SIMC1	ivw	3	0.024776	0.0322574	0.442445	0.996135	NA
IL_10	NBPF4	ivw	3	-0.074308	0.0863073	0.389255	0.992691	NA
IL_10	SLC44A5	ivw	6	0.00177816	0.0166132	0.914763	0.999914	NA
IL_10	OSBPL6	ivw	3	-0.0655273	0.0410922	0.110793	0.898571	NA
IL_10	CTNNBL1	ivw	2	0.010946	0.0484873	0.821396	0.999914	NA
IL_10	CD209	ivw	4	0.0551478	0.0317541	0.0824377	0.864309	NA
IL_10	LTA	ivw	2	-0.0881234	0.039239	0.0247162	0.715568	Sufficient
IL_10	CD48	ivw	3	0.0176314	0.0318774	0.580194	0.999914	NA
IL_10	MLKL	ivw	8	0.00243797	0.0186386	0.895932	0.999914	NA
IL_10	EXOC2	ivw	9	0.00282533	0.0138681	0.838566	0.999914	NA
IL_10	POLDIP2	ivw	4	0.0211155	0.0399143	0.596791	0.999914	NA
IL_10	PLIN4	ivw	2	0.0889452	0.0502238	0.0765647	0.856699	NA
IL_10	PFKM	ivw	2	-0.00781892	0.0297936	0.792985	0.999914	NA
IL_10	POM121C	ivw	8	-0.0222459	0.0185325	0.229995	0.962102	NA
IL_10	CHMP1A	ivw	4	-0.00868258	0.0272176	0.749722	0.999914	NA
IL_10	LIG3	ivw	11	0.00680092	0.0144745	0.638458	0.999914	NA
IL_10	OLFM1	ivw	15	0.0160663	0.00924848	0.0823539	0.864291	NA
IL_10	RPGRIP1	ivw	4	0.0483856	0.0231941	0.036968	0.767141	Sufficient
IL_10	ZNF142	ivw	2	0.00873293	0.0332337	0.792725	0.999914	NA
IL_10	NUDT16P1	ivw	3	0.0208642	0.0368499	0.571262	0.999914	NA
IL_10	ZNF814	ivw	5	0.0294326	0.0326849	0.367857	0.990624	NA
IL_10	SNHG1	ivw	3	0.0627446	0.0411816	0.127607	0.91282	NA
IL_10	DNAJC10	ivw	2	0.00679359	0.0299911	0.820797	0.999914	NA
IL_10	MAST3	ivw	3	0.0176936	0.0368199	0.630841	0.999914	NA
IL_10	FNBP1	ivw	7	0.00260791	0.0159543	0.870155	0.999914	NA
IL_10	ANKRD9	ivw	7	0.00110933	0.0208524	0.957573	0.999914	NA
IL_10	ZADH2	ivw	5	-0.000787534	0.0171312	0.963334	0.999914	NA
IL_10	RGMA	ivw	3	-0.00267267	0.0391325	0.945549	0.999914	NA
IL_10	RP11-452K12.4	ivw	3	0.00365232	0.0311622	0.906699	0.999914	NA
IL_10	CD1E	ivw	6	-0.010072	0.0290891	0.729156	0.999914	NA
IL_10	TMEM50A	ivw	9	-0.0148879	0.00933889	0.110895	0.898724	NA
IL_10	SLAMF6	ivw	5	-0.0478955	0.030704	0.118781	0.906159	NA
IL_10	CNDP2	ivw	8	-0.0184246	0.0119203	0.12219	0.908485	NA
IL_10	ICOSLG	ivw	4	0.0284483	0.0249255	0.253732	0.968461	NA
IL_10	XPNPEP1	ivw	10	0.0147255	0.0149951	0.32609	0.982855	NA
IL_10	KL	ivw	7	0.0220081	0.0239552	0.358242	0.988471	NA
IL_10	PPAT	ivw	2	-0.0564193	0.0556046	0.310272	0.980308	NA
IL_10	RP11-274B21.3	ivw	5	0.0274672	0.0172625	0.111575	0.898738	NA
IL_10	CARD16	ivw	11	0.0177887	0.0126091	0.158307	0.931554	NA
IL_10	LRRC27	ivw	5	-0.00544948	0.0254401	0.830385	0.999914	NA
IL_10	TENC1	ivw	2	-0.0447039	0.0819863	0.585574	0.999914	NA
IL_10	RP13-977J11.8	ivw	2	0.0452763	0.189331	0.810998	0.999914	NA
IL_10	TMEM160	ivw	2	-0.0379917	0.107145	0.722903	0.999914	NA
IL_10	FAM213B	ivw	6	0.0188516	0.0192653	0.327812	0.983029	NA
IL_10	CCNE1	ivw	2	0.0102561	0.0539877	0.849332	0.999914	NA
IL_10	SLK	ivw	3	0.0119892	0.0289517	0.678793	0.999914	NA
IL_10	LRRC8A	ivw	2	0.117802	0.074723	0.114908	0.903306	NA
IL_10	TAP2	ivw	7	0.00727189	0.0169572	0.668042	0.999914	NA
IL_10	C20orf112	ivw	2	0.000583996	0.0562308	0.991714	0.999914	NA
IL_10	ICAM3	ivw	6	0.019778	0.0191634	0.302039	0.978689	NA
IL_10	KRT1	ivw	18	0.00044888	0.00630377	0.943232	0.999914	NA
IL_10	HLA-DRB6	ivw	15	-0.0127848	0.0143514	0.373016	0.991106	NA
IL_10	IL1R2	ivw	6	-0.0290959	0.0214276	0.174506	0.940771	NA
IL_10	EFCAB14	ivw	2	-0.00199377	0.0328922	0.951666	0.999914	NA
IL_10	SLC7A10	ivw	3	0.0484305	0.0606069	0.424237	0.995481	NA
IL_10	DOCK8	ivw	9	0.0123994	0.0131365	0.345226	0.986023	NA
IL_10	PPARGC1A	ivw	8	-0.0179497	0.011437	0.116545	0.904538	NA
IL_10	ZNHIT3	ivw	3	-0.0256907	0.0260644	0.324299	0.982616	NA
IL_10	NSG1	ivw	16	0.014328	0.010854	0.18681	0.945818	NA
IL_10	RABEPK	ivw	11	-0.00808675	0.0156896	0.60626	0.999914	NA
IL_10	GNG5	ivw	3	-0.0515337	0.030455	0.090622	0.874914	NA
IL_10	RP5-1051J4.4	ivw	6	0.00170994	0.0158644	0.914167	0.999914	NA
IL_10	ANKRD22	ivw	2	-0.0593286	0.0459184	0.196342	0.948031	NA
IL_10	KIAA0247	ivw	4	-0.0212483	0.0251838	0.398821	0.992889	NA
IL_10	ANKEF1	ivw	2	-0.0237758	0.0337899	0.481658	0.998544	NA
IL_10	AC069363.1	ivw	2	-0.00191009	0.0164538	0.907583	0.999914	NA
IL_10	ATP6V1E1	ivw	3	-0.00119066	0.0167866	0.943454	0.999914	NA
IL_10	NTNG2	ivw	3	0.00545648	0.0400281	0.891571	0.999914	NA
IL_10	COBLL1	ivw	2	0.000591763	0.0458903	0.989711	0.999914	NA
IL_10	CLTB	ivw	10	0.00417207	0.0167374	0.803154	0.999914	NA
IL_10	SLC5A3	ivw	2	0.0416099	0.0499378	0.404712	0.993574	NA
IL_10	GADD45B	ivw	4	0.00753362	0.0279844	0.78777	0.999914	NA
IL_10	IKZF1	ivw	8	0.00462765	0.0107234	0.666071	0.999914	NA
IL_10	RMND5A	ivw	3	-0.0779614	0.0362564	0.0315333	0.748222	Sufficient
IL_10	MPND	ivw	3	0.0336909	0.0289298	0.244192	0.965311	NA
IL_10	QPCT	ivw	2	-0.00766309	0.0378984	0.83976	0.999914	NA
IL_10	2009-09-01	ivw	3	0.00932951	0.0411984	0.820849	0.999914	NA
IL_10	CCDC57	ivw	3	-0.0241803	0.0183753	0.188205	0.946224	NA
IL_10	LITAF	ivw	5	0.012763	0.0268589	0.634654	0.999914	NA
IL_10	AP000351.10	ivw	6	-0.00359105	0.019938	0.857066	0.999914	NA
IL_10	ZYX	ivw	13	0.0141548	0.0104508	0.175599	0.94117	NA
IL_10	DAXX	ivw	2	-0.00138019	0.0345583	0.968143	0.999914	NA
IL_10	STK32C	ivw	13	0.0109655	0.00923968	0.235313	0.963258	NA
IL_10	RP11-597D13.9	ivw	5	-0.00700778	0.0220415	0.750534	0.999914	NA
IL_10	STAU1	ivw	2	-0.0235636	0.0539986	0.662564	0.999914	NA
IL_10	CTB-118N6.3	ivw	4	-0.0202454	0.0267754	0.449576	0.997129	NA
IL_10	CTSF	ivw	16	-0.0047039	0.0100382	0.639356	0.999914	NA
IL_10	MVB12B	ivw	13	0.00412648	0.0128867	0.748806	0.999914	NA
IL_10	TMEM181	ivw	2	0.0483792	0.0509185	0.342046	0.985637	NA
IL_10	FAM22G	ivw	2	0.0623305	0.0524203	0.234419	0.963116	NA
IL_10	ZBTB14	ivw	2	-0.0106261	0.0325731	0.744255	0.999914	NA
IL_10	CCL2	ivw	2	0.0163373	0.0838565	0.84553	0.999914	NA
IL_10	CDC23	ivw	3	-0.0297359	0.0362794	0.412423	0.994221	NA
IL_10	TIPRL	ivw	2	0.0206956	0.0429907	0.630233	0.999914	NA
IL_10	PITPNM1	ivw	3	0.0498601	0.0601641	0.407254	0.994114	NA
IL_10	RILPL1	ivw	4	0.00950186	0.0589208	0.871885	0.999914	NA
IL_10	MIR320E	ivw	2	-0.0184441	0.035849	0.606906	0.999914	NA
IL_10	RPS14	ivw	4	0.0251403	0.0303197	0.407006	0.994114	NA
IL_10	SPATA5L1	ivw	21	-0.00664673	0.00722969	0.357904	0.988447	NA
IL_10	NRBP2	ivw	4	-0.0429841	0.0252275	0.0884069	0.871979	NA
IL_10	CTA-29F11.1	ivw	7	-0.0175106	0.0171181	0.306341	0.979588	NA
IL_10	PHGDH	ivw	12	-0.00152925	0.0186663	0.934705	0.999914	NA
IL_10	METTL13	ivw	13	0.0188796	0.0114992	0.100628	0.886838	NA
IL_10	AKAP6	ivw	4	0.0404272	0.0389045	0.29874	0.978507	NA
IL_10	TRDMT1	ivw	2	0.0100002	0.0451827	0.824836	0.999914	NA
IL_10	KIFC2	ivw	3	-0.0131396	0.0185294	0.478248	0.998544	NA
IL_10	KIF25-AS1	ivw	2	0.129035	0.0893803	0.148833	0.926092	NA
IL_10	VWCE	ivw	4	0.0186642	0.0242958	0.442365	0.996135	NA
IL_10	IGLV1-51	ivw	2	0.0461149	0.0654959	0.481377	0.998544	NA
IL_10	CEP135	ivw	2	-0.0154693	0.0439688	0.724969	0.999914	NA
IL_10	COG4	ivw	2	0.0577579	0.0553424	0.296649	0.977631	NA
IL_10	AMDHD2	ivw	3	0.0271317	0.0362999	0.454803	0.997802	NA
IL_10	RP11-274B21.2	ivw	2	0.0318216	0.0198645	0.109171	0.896762	NA
IL_10	DOK1	ivw	2	0.100784	0.0659083	0.126226	0.911273	NA
IL_10	MT2A	ivw	14	0.00532527	0.0118143	0.652171	0.999914	NA
IL_10	STEAP4	ivw	13	-0.00923333	0.00805249	0.25153	0.967935	NA
IL_10	HNRNPA1P21	ivw	2	0.0574286	0.0322991	0.0754001	0.855906	NA
IL_10	HIBADH	ivw	8	-0.0034536	0.0171312	0.840232	0.999914	NA
IL_10	IFNAR2	ivw	7	-0.0185784	0.0219625	0.397599	0.992865	NA
IL_10	GFOD1	ivw	2	-0.0284527	0.0716671	0.691359	0.999914	NA
IL_10	NFE2L1	ivw	3	-0.0463258	0.0455732	0.309385	0.980166	NA
IL_10	SH3GLB2	ivw	4	-0.00867974	0.0365607	0.812341	0.999914	NA
IL_10	PHF23	ivw	5	0.0337092	0.0223639	0.131732	0.916084	NA
IL_10	UNC50	ivw	3	0.00680118	0.0233675	0.771011	0.999914	NA
IL_10	LONP1	ivw	7	0.00344875	0.0138052	0.80273	0.999914	NA
IL_10	TNKS2	ivw	2	-0.0316505	0.0388645	0.415427	0.994354	NA
IL_10	NOM1	ivw	3	-0.0119141	0.0352861	0.735631	0.999914	NA
IL_10	CMBL	ivw	10	-0.0201572	0.0124922	0.106619	0.893447	NA
IL_10	DCTN4	ivw	2	0.0464446	0.0522584	0.374138	0.991421	NA
IL_10	CTD-2616J11.4	ivw	3	0.00263321	0.0306225	0.931475	0.999914	NA
IL_10	CD274	ivw	2	0.0186878	0.0628786	0.76631	0.999914	NA
IL_10	SGCD	ivw	3	-0.0415463	0.0352942	0.239139	0.963494	NA
IL_10	INADL	ivw	7	-0.000851742	0.0202016	0.966369	0.999914	NA
IL_10	RP3-402G11.5	ivw	3	-0.0235845	0.0283522	0.4055	0.993719	NA
IL_10	SLC22A31	ivw	3	0.0040586	0.0447604	0.927752	0.999914	NA
IL_10	DNAJB5	ivw	6	-0.0311314	0.015127	0.0395899	0.775979	Sufficient
IL_10	OLIG1	ivw	12	0.00128082	0.0120725	0.915508	0.999914	NA
IL_10	ANKRA2	ivw	2	0.00690481	0.0179758	0.700892	0.999914	NA
IL_10	BPI	ivw	9	-0.0142273	0.0167114	0.394573	0.992703	NA
IL_10	ZNF672	ivw	2	-0.038804	0.0600828	0.518382	0.999914	NA
IL_10	CYB5R1	ivw	6	0.00976274	0.0211882	0.644969	0.999914	NA
IL_10	PPP2R5E	ivw	2	0.113242	0.0869013	0.192537	0.947317	NA
IL_10	ZDHHC17	ivw	7	0.0129344	0.0181271	0.475512	0.998544	NA
IL_10	SERPINB8	ivw	9	0.00961398	0.0203575	0.636743	0.999914	NA
IL_10	RBL2	ivw	14	-0.0148257	0.0143084	0.300131	0.978689	NA
IL_10	CSAD	ivw	2	0.0367302	0.0445637	0.409815	0.994215	NA
IL_10	SCFD1	ivw	2	0.0665702	0.030098	0.0269816	0.726592	Sufficient
IL_10	ATOX1	ivw	3	0.00544393	0.0192478	0.777304	0.999914	NA
IL_10	FAM46A	ivw	2	-0.160123	0.0754543	0.0338274	0.756511	Sufficient
IL_10	RPF1	ivw	2	0.0689479	0.0480675	0.151459	0.927903	NA
IL_10	INO80C	ivw	7	0.00857822	0.0230099	0.709294	0.999914	NA
IL_10	GUSBP5	ivw	14	-0.0114554	0.0113194	0.311533	0.98046	NA
IL_10	SVIL	ivw	2	-0.0352084	0.0457831	0.441878	0.996135	NA
IL_10	PRKCH	ivw	4	0.0301618	0.0520183	0.562028	0.999914	NA
IL_10	DDX11	ivw	26	0.00788387	0.00763844	0.302011	0.978689	NA
IL_10	XXyac-YX65C7_A.2	ivw	2	0.000532955	0.0333909	0.987265	0.999914	NA
IL_10	PROSER1	ivw	2	0.133316	0.0556761	0.0166431	0.660674	Sufficient
IL_10	SRBD1	ivw	5	-0.0314793	0.0141965	0.0265959	0.724247	Sufficient
IL_10	LSR	ivw	3	0.0444098	0.0272009	0.102541	0.888355	NA
IL_10	FBXO44	ivw	4	-0.00779721	0.0322433	0.808916	0.999914	NA
IL_10	NUP62	ivw	6	-0.00567372	0.0218687	0.795292	0.999914	NA
IL_10	BUD13	ivw	2	-0.0261403	0.0438324	0.550928	0.999914	NA
IL_10	C10orf128	ivw	17	0.00445869	0.0080235	0.578413	0.999914	NA
IL_10	KCNT1	ivw	3	-0.0273967	0.0446377	0.539376	0.999914	NA
IL_10	ARHGAP19	ivw	10	0.00273398	0.0125437	0.827463	0.999914	NA
IL_10	RP11-800A3.4	ivw	2	-0.0322483	0.0297174	0.277849	0.973458	NA
IL_10	NIPSNAP3B	ivw	2	-0.0462476	0.0263521	0.0792615	0.859433	NA
IL_10	LRRC47	ivw	2	-0.0437566	0.0385046	0.255789	0.968969	NA
IL_10	SLC35F3	ivw	11	0.0140248	0.0137117	0.306383	0.979606	NA
IL_10	EIF5A	ivw	2	-0.0133729	0.0503513	0.790554	0.999914	NA
IL_10	ENC1	ivw	12	0.00309513	0.00606639	0.609905	0.999914	NA
IL_10	CD302	ivw	12	-0.00137825	0.020685	0.946876	0.999914	NA
IL_10	IFIT3	ivw	2	0.0319912	0.0483339	0.508049	0.999662	NA
IL_10	RP11-496H1.1	ivw	2	-0.0155976	0.0399524	0.696238	0.999914	NA
IL_10	MFSD3	ivw	2	-0.119507	0.0411028	0.00364311	0.449887	Sufficient
IL_10	AGPAT9	ivw	6	-0.0272262	0.0258839	0.292864	0.976771	NA
IL_10	IRS1	ivw	3	-0.0147754	0.0220272	0.502361	0.999637	NA
IL_10	AC118278.1	ivw	9	0.0058664	0.0134989	0.663865	0.999914	NA
IL_10	TRIM73	ivw	4	0.0168969	0.0360063	0.638872	0.999914	NA
IL_10	ANKIB1	ivw	4	0.0579434	0.0551209	0.293164	0.976908	NA
IL_10	HLA-F	ivw	16	-0.00489051	0.0108292	0.651554	0.999914	NA
IL_10	CORO2A	ivw	12	-0.019608	0.0168121	0.243492	0.964961	NA
IL_10	UBALD2	ivw	5	0.0274063	0.0338044	0.417521	0.994761	NA
IL_10	ENDOD1	ivw	3	0.0172881	0.0248904	0.487325	0.998544	NA
IL_10	ZNF226	ivw	3	0.0407812	0.0557435	0.464421	0.998453	NA
IL_10	TSPAN17	ivw	2	-0.003948	0.0327243	0.903973	0.999914	NA
IL_10	TMPRSS3	ivw	3	-0.0198046	0.0262059	0.449811	0.997174	NA
IL_10	TRBV6-7	ivw	10	-0.00758109	0.0186615	0.684565	0.999914	NA
IL_10	RP11-325P15.1	ivw	10	-0.0124508	0.0166133	0.453587	0.997757	NA
IL_10	COG6	ivw	11	-0.032311	0.0125087	0.00979224	0.583268	Sufficient
IL_10	RP11-300J18.3	ivw	4	-0.0217688	0.0428678	0.611585	0.999914	NA
IL_10	RP11-46A10.5	ivw	2	0.125862	0.062393	0.0436698	0.789959	Sufficient
IL_10	CARS2	ivw	3	0.0741688	0.0364521	0.0418819	0.784642	Sufficient
IL_10	ARHGEF7	ivw	9	-0.0199181	0.0162705	0.220884	0.958242	NA
IL_10	FMO4	ivw	4	-0.0319203	0.0242416	0.187921	0.946224	NA
IL_10	CSNK1E	ivw	8	-0.0072992	0.0212773	0.731559	0.999914	NA
IL_10	PYROXD2	ivw	4	-0.00679266	0.0280493	0.808649	0.999914	NA
IL_10	RP11-644F5.10	ivw	15	-0.00597504	0.0068702	0.384462	0.992457	NA
IL_10	ICOS	ivw	2	0.0146782	0.0654459	0.822539	0.999914	NA
IL_10	TMEM55A	ivw	2	-0.137832	0.0484986	0.00448337	0.475747	Sufficient
IL_10	ZNF669	ivw	4	0.00276509	0.0206379	0.893417	0.999914	NA
IL_10	FAM83A	ivw	3	0.00616881	0.0124508	0.62028	0.999914	NA
IL_10	C3	ivw	2	0.000211235	0.0763596	0.997793	0.999914	NA
IL_10	CASP9	ivw	7	0.0250264	0.014372	0.0816261	0.863304	NA
IL_10	SDR39U1	ivw	4	-0.058976	0.0281683	0.0362865	0.765653	Sufficient
IL_10	NCLN	ivw	3	0.00187341	0.0244838	0.939008	0.999914	NA
IL_10	AC005532.5	ivw	3	-0.0176925	0.0296607	0.550845	0.999914	NA
IL_10	BEAN1	ivw	2	0.0859639	0.139022	0.536347	0.999914	NA
IL_10	MEPCE	ivw	3	0.0194134	0.0208007	0.350663	0.987157	NA
IL_10	RP11-439E19.9	ivw	4	-0.0176127	0.0357896	0.622637	0.999914	NA
IL_10	GLTP	ivw	4	0.0154713	0.0239223	0.517806	0.999914	NA
IL_10	ARHGDIB	ivw	2	-0.0164241	0.0580518	0.777237	0.999914	NA
IL_10	GALNS	ivw	3	-0.0243864	0.0371915	0.512019	0.999662	NA
IL_10	SLC39A3	ivw	4	-0.0224656	0.0269949	0.405288	0.993682	NA
IL_10	EFHB	ivw	13	-0.0482235	0.0147909	0.00111276	0.30921	Sufficient
IL_10	DGCR14	ivw	2	-0.0115879	0.0275377	0.673899	0.999914	NA
IL_10	MAN2B2	ivw	7	-0.014243	0.0126217	0.259128	0.969623	NA
IL_10	KLHDC4	ivw	16	0.0159322	0.00874956	0.0686205	0.845113	NA
IL_10	TPSB2	ivw	9	-0.0245223	0.0134838	0.0689655	0.845319	NA
IL_10	RP11-439E19.10	ivw	2	-0.00600423	0.0672649	0.928873	0.999914	NA
IL_10	ST20	ivw	12	0.0190404	0.0111042	0.0864009	0.868785	NA
IL_10	PIGP	ivw	17	0.00687191	0.00884798	0.437357	0.996135	NA
IL_10	BTN2A2	ivw	8	-0.0444663	0.0214804	0.0384441	0.772239	Sufficient
IL_10	OAS3	ivw	4	0.00920391	0.0184417	0.617722	0.999914	NA
IL_10	USF2	ivw	2	0.0493762	0.035201	0.160709	0.932845	NA
IL_10	STX17	ivw	2	0.0691161	0.0454807	0.128591	0.913571	NA
IL_10	LIPA	ivw	22	-0.00761959	0.00732579	0.298291	0.978263	NA
IL_10	SLC47A1	ivw	4	-0.00701337	0.0190225	0.71236	0.999914	NA
IL_10	RFC4	ivw	6	-0.0208619	0.0173839	0.23011	0.962127	NA
IL_10	HGD	ivw	2	0.113745	0.161385	0.480929	0.998544	NA
IL_10	TP53INP2	ivw	2	0.00963611	0.038938	0.804542	0.999914	NA
IL_10	MRPS17	ivw	2	0.0729542	0.0444624	0.100837	0.886838	NA
IL_10	DDX39BP2	ivw	7	-0.0126222	0.0256049	0.622041	0.999914	NA
IL_10	RAD9A	ivw	3	0.0081576	0.0235678	0.729242	0.999914	NA
IL_10	CD300C	ivw	13	0.0174774	0.00831369	0.0355322	0.764265	Sufficient
IL_10	NOP58	ivw	2	0.0352633	0.0235525	0.134335	0.917347	NA
IL_10	PCP4L1	ivw	2	-0.0963886	0.0663579	0.146347	0.92477	NA
IL_10	CD82	ivw	3	0.0159781	0.0498256	0.748452	0.999914	NA
IL_10	GGA1	ivw	2	-0.0221645	0.0363301	0.541805	0.999914	NA
IL_10	METTL21B	ivw	27	0.00065171	0.00796027	0.93475	0.999914	NA
IL_10	SERINC1	ivw	4	0.00299266	0.0280085	0.914909	0.999914	NA
IL_10	GCDH	ivw	10	0.00859038	0.0151655	0.571094	0.999914	NA
IL_10	WDR3	ivw	2	-0.0496499	0.0770072	0.519093	0.999914	NA
IL_10	DAPP1	ivw	4	0.00218713	0.0279575	0.937645	0.999914	NA
IL_10	MCC	ivw	4	-0.0261989	0.0256474	0.307017	0.979661	NA
IL_10	EIF2C2	ivw	3	0.0380285	0.0541064	0.482151	0.998544	NA
IL_10	RPL9P33	ivw	3	-0.0279382	0.0429304	0.515189	0.999914	NA
IL_10	ETS2	ivw	5	-0.0358991	0.0207378	0.0834346	0.865607	NA
IL_10	RHD	ivw	15	0.00631515	0.00983852	0.520951	0.999914	NA
IL_10	APCDD1	ivw	5	-0.0016257	0.0227408	0.943009	0.999914	NA
IL_10	HMGN2	ivw	2	-0.0172188	0.0655113	0.792676	0.999914	NA
IL_10	LINC00205	ivw	3	0.0347735	0.033391	0.297688	0.977962	NA
IL_10	HCG27	ivw	11	-0.000986588	0.0177187	0.955596	0.999914	NA
IL_10	CCL4L1	ivw	7	0.0228824	0.0268613	0.394284	0.992703	NA
IL_10	LMNB2	ivw	2	-0.0236238	0.0382483	0.53681	0.999914	NA
IL_10	KPNA3	ivw	5	0.00314598	0.0327245	0.923413	0.999914	NA
IL_10	LAMTOR5	ivw	3	0.0339613	0.0306554	0.26793	0.971372	NA
IL_10	TCF25	ivw	3	-0.0251318	0.0282367	0.373444	0.991179	NA
IL_10	TTLL3	ivw	9	-0.0023065	0.0113225	0.838581	0.999914	NA
IL_10	AP001468.1	ivw	2	-0.0464076	0.0472124	0.325631	0.982713	NA
IL_10	HDGFRP3	ivw	12	0.00424035	0.0119148	0.721923	0.999914	NA
IL_10	DEF8	ivw	2	0.00388208	0.0272328	0.886645	0.999914	NA
IL_10	CD36	ivw	16	-0.00013462	0.0103858	0.989658	0.999914	NA
IL_10	QKI	ivw	7	-0.0182228	0.0200357	0.363078	0.990145	NA
IL_10	AC002467.7	ivw	13	0.0113121	0.00916201	0.216952	0.956318	NA
IL_10	PLD4	ivw	2	0.0216443	0.048418	0.654853	0.999914	NA
IL_10	ENTPD4	ivw	7	-0.00770126	0.0167668	0.646007	0.999914	NA
IL_10	ECM1	ivw	3	0.0156931	0.0383982	0.682764	0.999914	NA
IL_10	GLO1	ivw	3	0.0103585	0.0178017	0.560646	0.999914	NA
IL_10	RP11-247A12.2	ivw	2	-0.0888611	0.0449099	0.0478552	0.801184	Sufficient
IL_10	KIF1C	ivw	2	0.0501687	0.0510194	0.325447	0.982665	NA
IL_10	S100A8	ivw	2	0.0470254	0.0259536	0.0700008	0.847997	NA
IL_10	DDB2	ivw	3	-0.0291401	0.0395125	0.460824	0.998204	NA
IL_10	RPN1	ivw	6	-0.0118927	0.0177257	0.502265	0.999631	NA
IL_10	RP11-629O1.2	ivw	4	-0.010057	0.0487382	0.83652	0.999914	NA
IL_10	NUDT12	ivw	4	-0.00393008	0.0185825	0.832502	0.999914	NA
IL_10	ZNF200	ivw	3	0.0508593	0.0256128	0.047067	0.799013	Sufficient
IL_10	GRHPR	ivw	24	-0.0108088	0.00920552	0.24033	0.963785	NA
IL_10	NEK6	ivw	9	-0.0234785	0.0133562	0.0787686	0.858457	NA
IL_10	TTC38	ivw	6	0.00711823	0.0168941	0.673504	0.999914	NA
IL_10	CHRNA10	ivw	2	0.0394684	0.0947354	0.676958	0.999914	NA
IL_10	BCAS1	ivw	2	-0.0227286	0.0372142	0.541365	0.999914	NA
IL_10	HRAS	ivw	5	0.0162947	0.0238132	0.493803	0.998872	NA
IL_10	RP11-421F16.3	ivw	5	0.0204188	0.0210835	0.332807	0.984	NA
IL_10	MAT2A	ivw	5	-0.0252124	0.0314565	0.422842	0.995419	NA
IL_10	RP1-266L20.9	ivw	2	-0.0250982	0.106078	0.812966	0.999914	NA
IL_10	ECI2	ivw	3	0.0198642	0.0279933	0.477949	0.998544	NA
IL_10	DGAT1	ivw	5	-0.0118953	0.026351	0.651689	0.999914	NA
IL_10	FANCC	ivw	3	-0.0210265	0.0588688	0.72096	0.999914	NA
IL_10	CTC-203F4.1	ivw	2	-0.0524121	0.086718	0.54558	0.999914	NA
IL_10	METTL22	ivw	8	0.00303787	0.0171587	0.859472	0.999914	NA
IL_10	IRF7	ivw	3	-0.0135095	0.0368065	0.713587	0.999914	NA
IL_10	ZNF680	ivw	5	-0.0306231	0.0431991	0.478397	0.998544	NA
IL_10	KIF27	ivw	3	0.0101653	0.019868	0.608901	0.999914	NA
IL_10	RP11-1280N14.3	ivw	2	-0.104965	0.047047	0.0256762	0.719903	Sufficient
IL_10	IGLV7-43	ivw	2	-0.0724528	0.0728482	0.319944	0.981826	NA
IL_10	EIF6	ivw	6	-0.004017	0.0134911	0.765893	0.999914	NA
IL_10	MAP2K5	ivw	10	0.0274461	0.0181873	0.131278	0.915761	NA
IL_10	ULK4	ivw	10	-0.00878715	0.0132288	0.506533	0.999662	NA
IL_10	CCDC85C	ivw	2	-0.0195694	0.0291267	0.501666	0.999568	NA
IL_10	C20orf111	ivw	11	0.00104379	0.0124723	0.933304	0.999914	NA
IL_10	UGGT2	ivw	8	0.0137832	0.0167449	0.410434	0.994215	NA
IL_10	TMC4	ivw	7	0.0106814	0.0183025	0.559486	0.999914	NA
IL_10	CST3	ivw	14	-0.0239057	0.0133196	0.0726897	0.852916	NA
IL_10	ANKH	ivw	3	5.52476e-05	0.0242481	0.998182	0.999914	NA
IL_10	ABHD3	ivw	2	0.0125447	0.0344972	0.716124	0.999914	NA
IL_10	ZNF181	ivw	4	-0.0169975	0.0278606	0.541801	0.999914	NA
IL_10	HARBI1	ivw	2	-0.0719024	0.0597375	0.228729	0.961401	NA
IL_10	NLRC5	ivw	6	0.0396864	0.0200347	0.0476038	0.800531	Sufficient
IL_10	EEF2	ivw	2	0.0363541	0.0517337	0.482232	0.998544	NA
IL_10	DOCK9-AS2	ivw	2	-0.0120088	0.0269509	0.6559	0.999914	NA
IL_10	SLC6A13	ivw	2	-0.0773971	0.0831793	0.35212	0.987486	NA
IL_10	AC062017.1	ivw	4	-0.00596371	0.0241288	0.804783	0.999914	NA
IL_10	RBM43	ivw	16	0.0225007	0.0116823	0.0540993	0.819208	NA
IL_10	PELO	ivw	8	0.00210657	0.0102394	0.837001	0.999914	NA
IL_10	FXYD2	ivw	3	0.0164404	0.0453556	0.716995	0.999914	NA
IL_10	FAM154B	ivw	6	-0.00147524	0.0372008	0.968367	0.999914	NA
IL_10	SLC10A7	ivw	5	0.00165517	0.0180865	0.927084	0.999914	NA
IL_10	CRYL1	ivw	7	0.015447	0.0221734	0.486025	0.998544	NA
IL_10	CCNL1	ivw	2	0.0381363	0.032354	0.23851	0.96344	NA
IL_10	PLA2G7	ivw	7	0.00531427	0.0181892	0.770159	0.999914	NA
IL_10	DBNL	ivw	5	0.0227133	0.0337498	0.500953	0.999492	NA
IL_10	RP11-996F15.2	ivw	8	-0.0217031	0.0135822	0.110064	0.897764	NA
IL_10	TAS2R60	ivw	3	0.0640122	0.0619941	0.301813	0.978689	NA
IL_10	LINC00511	ivw	3	0.0129428	0.0306573	0.672897	0.999914	NA
IL_10	ISOC2	ivw	2	0.0309966	0.0339863	0.361752	0.989869	NA
IL_10	ARHGEF3	ivw	5	0.00315358	0.0349816	0.928168	0.999914	NA
IL_10	IARS2	ivw	2	0.0195981	0.0707646	0.78182	0.999914	NA
IL_10	RP3-395M20.7	ivw	4	-0.0149438	0.0457907	0.744159	0.999914	NA
IL_10	HYI	ivw	2	0.0275389	0.0304955	0.366501	0.990368	NA
IL_10	EP300	ivw	5	0.0104791	0.0228369	0.64633	0.999914	NA
IL_10	RP11-368I7.2	ivw	2	-0.00763485	0.0291506	0.79339	0.999914	NA
IL_10	FRMD3	ivw	8	0.026249	0.0292547	0.369582	0.990782	NA
IL_10	AC114752.3	ivw	3	-0.0192865	0.0267689	0.471229	0.998544	NA
IL_10	RBM6	ivw	28	-0.00460411	0.00729081	0.527717	0.999914	NA
IL_10	TMCO6	ivw	3	0.0402947	0.0487458	0.408447	0.994114	NA
IL_10	SLC39A8	ivw	2	0.0225686	0.08878	0.799335	0.999914	NA
IL_10	C10orf11	ivw	9	0.000177611	0.0149523	0.990523	0.999914	NA
IL_10	TRIOBP	ivw	9	0.00568191	0.016221	0.726128	0.999914	NA
IL_10	GALNT4	ivw	9	0.0168185	0.0116098	0.147436	0.925015	NA
IL_10	LY6G5B	ivw	6	-0.0740039	0.0496195	0.135849	0.918444	NA
IL_10	ZNF385A	ivw	2	-0.0362805	0.0401782	0.366531	0.990368	NA
IL_10	FBXW7	ivw	2	-0.0643991	0.0856129	0.451923	0.997686	NA
IL_10	COX6B1	ivw	6	-0.0346056	0.0172466	0.0448011	0.793257	Sufficient
IL_10	FAM19A2	ivw	8	0.0205597	0.015537	0.185743	0.945421	NA
IL_10	ACACB	ivw	14	9.84214e-06	0.0116658	0.999327	0.999962	NA
IL_10	RP1-55C23.7	ivw	9	0.00642202	0.0299616	0.830281	0.999914	NA
IL_10	SUPT3H	ivw	11	0.00290026	0.0145724	0.842243	0.999914	NA
IL_10	SNX10	ivw	3	0.0370457	0.0363538	0.308187	0.979808	NA
IL_10	IGSF8	ivw	3	-0.0276462	0.0460349	0.548141	0.999914	NA
IL_10	IFIT1	ivw	2	0.0110038	0.0480199	0.818751	0.999914	NA
IL_10	DHRS11	ivw	2	0.00948814	0.0185002	0.608045	0.999914	NA
IL_10	VCAN	ivw	2	0.106989	0.0804099	0.183339	0.944209	NA
IL_10	TRIM16L	ivw	2	-0.00875716	0.0184531	0.635099	0.999914	NA
IL_10	ZNF205	ivw	6	-0.0108721	0.016302	0.504822	0.999662	NA
IL_10	IGHV4-59	ivw	2	0.0130929	0.0422451	0.756616	0.999914	NA
IL_10	Y_RNA	ivw	14	-0.0308289	0.0194978	0.113844	0.901788	NA
IL_10	SLC25A19	ivw	3	0.0852908	0.0512356	0.0959767	0.881729	NA
IL_10	PLEKHA2	ivw	3	-0.0188174	0.0280824	0.502808	0.999662	NA
IL_10	F5	ivw	8	0.01392	0.0113611	0.220488	0.957944	NA
IL_10	FOCAD	ivw	7	-0.0119531	0.0262574	0.648947	0.999914	NA
IL_10	AMT	ivw	17	-0.00161618	0.00890561	0.855992	0.999914	NA
IL_10	ABCF3	ivw	3	-0.0748691	0.0381333	0.049605	0.806122	Sufficient
IL_10	NDUFAF4	ivw	2	-0.124339	0.0599132	0.0379569	0.770296	Sufficient
IL_10	RP11-81N13.1	ivw	2	0.166232	0.134267	0.215692	0.955872	NA
IL_10	AC093627.8	ivw	5	0.0230183	0.0281005	0.412705	0.994221	NA
IL_10	NAA25	ivw	2	-0.000547676	0.059451	0.99265	0.999914	NA
IL_10	GDF11	ivw	2	0.130907	0.0747973	0.0800908	0.860803	NA
IL_10	SERTAD1	ivw	5	0.0173313	0.0167409	0.300543	0.978689	NA
IL_10	RP4-800G7.2	ivw	9	-0.0231755	0.0131846	0.0787871	0.858457	NA
IL_10	BTNL3	ivw	9	0.000557653	0.00970715	0.954189	0.999914	NA
IL_10	LINC00617	ivw	3	0.0560858	0.0459643	0.222387	0.95906	NA
IL_10	KLHL6	ivw	4	-0.0187417	0.0442618	0.671983	0.999914	NA
IL_10	CTB-41I6.1	ivw	5	0.0223847	0.0225529	0.320933	0.981861	NA
IL_10	SEPT7P2	ivw	8	-0.020283	0.0153954	0.187681	0.946122	NA
IL_10	RFWD3	ivw	9	-0.00640886	0.0133704	0.631702	0.999914	NA
IL_10	MYPOP	ivw	3	0.0153765	0.0450428	0.732822	0.999914	NA
IL_10	TRAPPC10	ivw	2	0.114903	0.0601125	0.0559441	0.821332	NA
IL_10	GPR124	ivw	4	0.0391332	0.0209406	0.0616544	0.832763	NA
IL_10	TREML2	ivw	5	0.0093238	0.0315195	0.767375	0.999914	NA
IL_10	LEPROTL1	ivw	3	-0.00837117	0.0230909	0.716955	0.999914	NA
IL_10	APITD1	ivw	2	-0.0290799	0.0600445	0.628169	0.999914	NA
IL_10	FCER1G	ivw	10	0.0200839	0.014587	0.168564	0.937418	NA
IL_10	EIF2AK2	ivw	2	-0.0115407	0.0338842	0.73341	0.999914	NA
IL_10	RP11-214C8.5	ivw	3	0.0160262	0.0235954	0.497006	0.999172	NA
IL_10	TRBJ2-3	ivw	3	0.0163106	0.0264366	0.537255	0.999914	NA
IL_10	FAM20A	ivw	2	0.036243	0.0483482	0.45348	0.997755	NA
IL_10	LYST	ivw	3	-0.0085236	0.0591107	0.885345	0.999914	NA
IL_10	SBNO1	ivw	2	0.0430482	0.0473805	0.36358	0.990145	NA
IL_10	GAS6-AS1	ivw	5	0.0174102	0.0214292	0.416531	0.994746	NA
IL_10	URM1	ivw	5	-0.0271233	0.0321037	0.398186	0.992865	NA
IL_10	STT3B	ivw	2	0.0136044	0.0417406	0.744479	0.999914	NA
IL_10	REEP4	ivw	2	0.00325402	0.0159599	0.838441	0.999914	NA
IL_10	SREBF1	ivw	8	0.00425911	0.0232449	0.85462	0.999914	NA
IL_10	RFPL2	ivw	2	-0.0276038	0.0317083	0.383998	0.992449	NA
IL_10	AC005682.6	ivw	5	-0.0401689	0.0259119	0.121091	0.90811	NA
IL_10	C19orf47	ivw	3	0.0113524	0.0493053	0.8179	0.999914	NA
IL_10	CABIN1	ivw	3	-0.00885968	0.0453447	0.845092	0.999914	NA
IL_10	HES6	ivw	6	-0.00232159	0.0143175	0.871188	0.999914	NA
IL_10	GOLGA8B	ivw	9	0.0152636	0.0209711	0.466714	0.998544	NA
IL_10	COPS6	ivw	3	0.0144798	0.0247021	0.557758	0.999914	NA
IL_10	MOSPD3	ivw	2	-0.0528472	0.0354431	0.135951	0.918444	NA
IL_10	ZFHX3	ivw	3	-0.102147	0.0367911	0.00549633	0.502243	Sufficient
IL_10	CR1	ivw	3	0.00674328	0.0251484	0.788592	0.999914	NA
IL_10	CIB1	ivw	14	-0.00816479	0.0100168	0.415009	0.994354	NA
IL_10	PCSK6	ivw	2	-0.0848696	0.0970316	0.381759	0.992358	NA
IL_10	ITGAD	ivw	6	0.0105487	0.0142023	0.457636	0.997929	NA
IL_10	EDEM1	ivw	2	-0.0341693	0.0603978	0.571572	0.999914	NA
IL_10	RAD17	ivw	2	-0.00492299	0.0278419	0.85965	0.999914	NA
IL_10	SHISA5	ivw	2	0.0294142	0.0324937	0.365344	0.990145	NA
IL_10	EPHB3	ivw	4	-0.0149468	0.0229997	0.515777	0.999914	NA
IL_10	FURIN	ivw	2	0.0430016	0.0323227	0.183391	0.94422	NA
IL_10	LMAN1	ivw	3	0.00595305	0.0225819	0.792073	0.999914	NA
IL_10	TIGD2	ivw	3	-0.013423	0.0320452	0.675306	0.999914	NA
IL_10	UNC5B	ivw	3	0.000496712	0.0156242	0.974639	0.999914	NA
IL_10	TMEM132D	ivw	2	0.0593063	0.0553054	0.283566	0.974905	NA
IL_10	ALCAM	ivw	14	0.0138785	0.00932176	0.136532	0.918876	NA
IL_10	C11orf54	ivw	9	-0.00518597	0.0194424	0.789673	0.999914	NA
IL_10	PPM1M	ivw	8	-0.00686011	0.0162832	0.673536	0.999914	NA
IL_10	UBE2Q2P1	ivw	2	-0.0761382	0.0702116	0.278183	0.973493	NA
IL_10	MEG3	ivw	8	0.0578315	0.0140153	3.68615e-05	0.0537139	Sufficient
IL_10	SLC8A3	ivw	3	-0.0632214	0.0266554	0.0177015	0.669843	Sufficient
IL_10	C15orf26	ivw	3	-0.0206888	0.0232333	0.373208	0.991112	NA
IL_10	WASH2P	ivw	8	0.0110928	0.0295339	0.707219	0.999914	NA
IL_10	CTSA	ivw	3	0.0850619	0.047251	0.0718269	0.851568	NA
IL_10	AC116614.1	ivw	5	-0.00817796	0.0258982	0.752174	0.999914	NA
IL_10	DBH	ivw	4	0.0093732	0.0436014	0.829787	0.999914	NA
IL_10	LILRA2	ivw	4	0.0238994	0.0343055	0.486013	0.998544	NA
IL_10	C5orf55	ivw	2	-0.0143653	0.035495	0.685689	0.999914	NA
IL_10	AC130352.1	ivw	3	-0.0459371	0.0416939	0.270562	0.972151	NA
IL_10	MARCH8	ivw	2	0.0240039	0.0269858	0.373735	0.991278	NA
IL_10	SLC31A1	ivw	6	-0.014104	0.0307265	0.646221	0.999914	NA
IL_10	NFKBIE	ivw	4	0.0129328	0.0160942	0.421648	0.995228	NA
IL_10	RP11-685N10.1	ivw	6	0.00184416	0.0175948	0.916524	0.999914	NA
IL_10	TRBV5-5	ivw	3	0.0446268	0.0242826	0.0660903	0.839887	NA
IL_10	C9orf69	ivw	2	-0.0577412	0.0449636	0.19908	0.949527	NA
IL_10	UTRN	ivw	3	0.00773418	0.0512336	0.880008	0.999914	NA
IL_10	AP001626.1	ivw	2	-0.0375861	0.0486444	0.439718	0.996135	NA
IL_10	C1orf226	ivw	2	-0.0226811	0.046518	0.62585	0.999914	NA
IL_10	RP11-34F20.5	ivw	4	-0.0174666	0.0278657	0.530782	0.999914	NA
IL_10	MLF1IP	ivw	4	-0.00098521	0.0326729	0.975944	0.999914	NA
IL_10	ENPP4	ivw	10	-0.00690822	0.0137	0.614085	0.999914	NA
IL_10	DND1P1	ivw	4	-0.00670879	0.0154872	0.664882	0.999914	NA
IL_10	EPS15L1	ivw	3	0.0239594	0.0535131	0.654348	0.999914	NA
IL_10	LINC00324	ivw	11	0.0128116	0.0127056	0.313288	0.980665	NA
IL_10	ANO7L1	ivw	9	0.0311192	0.01735	0.072874	0.853347	NA
IL_10	RP1-59D14.6	ivw	2	-0.0818638	0.039081	0.0361956	0.765482	Sufficient
IL_10	CLEC1B	ivw	9	0.022459	0.0170468	0.187674	0.946122	NA
IL_10	PIK3C3	ivw	2	-0.0548332	0.0398691	0.169029	0.937935	NA
IL_10	RP3-369A17.5	ivw	3	-0.0330818	0.0333345	0.320993	0.981861	NA
IL_10	GSTM4	ivw	12	0.00434742	0.0108703	0.689203	0.999914	NA
IL_10	ZNF562	ivw	2	-0.0278576	0.0776646	0.719826	0.999914	NA
IL_10	PSMD9	ivw	2	0.0083728	0.0336164	0.803307	0.999914	NA
IL_10	LIPN	ivw	19	0.0127047	0.00985163	0.197187	0.948341	NA
IL_10	AC004696.2	ivw	3	-0.0398438	0.0321686	0.215497	0.955872	NA
IL_10	FFAR4	ivw	2	0.0152794	0.0534	0.774778	0.999914	NA
IL_10	NIT1	ivw	2	0.0298083	0.118772	0.801837	0.999914	NA
IL_10	NUP205	ivw	2	0.0135732	0.0451689	0.763797	0.999914	NA
IL_10	ATL3	ivw	3	-0.0966301	0.0229808	2.61293e-05	0.0436821	Full
IL_10	PSMD1	ivw	2	-0.0262894	0.0300714	0.381991	0.992362	NA
IL_10	TMEM229B	ivw	4	0.00748274	0.0203248	0.712755	0.999914	NA
IL_10	RP11-713P17.3	ivw	4	-0.0167798	0.0292682	0.566433	0.999914	NA
IL_10	TM9SF2	ivw	3	-0.0549678	0.0403647	0.173267	0.940469	NA
IL_10	CHURC1	ivw	19	-0.0109561	0.00612946	0.0738657	0.854302	NA
IL_10	LGALS4	ivw	4	0.0418523	0.0407057	0.30387	0.979158	NA
IL_10	FAM203A	ivw	2	-0.0755001	0.0958045	0.430659	0.996135	NA
IL_10	RP11-115L11.1	ivw	6	0.00438818	0.019785	0.824475	0.999914	NA
IL_10	HSD17B12	ivw	14	0.00473311	0.00907724	0.60207	0.999914	NA
IL_10	RABGAP1L	ivw	3	0.00465748	0.0466183	0.920418	0.999914	NA
IL_10	DISC1	ivw	4	-0.00516502	0.0233475	0.824919	0.999914	NA
IL_10	RPL4P1	ivw	2	0.0169165	0.0543708	0.755701	0.999914	NA
IL_10	CPT2	ivw	2	0.0137848	0.0223501	0.537388	0.999914	NA
IL_10	AC018804.6	ivw	6	0.00430007	0.0189439	0.820431	0.999914	NA
IL_10	LRRC57	ivw	2	0.000781193	0.0204864	0.969582	0.999914	NA
IL_10	AC021860.1	ivw	6	0.043903	0.028556	0.124186	0.91075	NA
IL_10	RP11-80H8.4	ivw	2	-0.0303835	0.0631981	0.630683	0.999914	NA
IL_10	PAPSS2	ivw	6	-0.0186193	0.0156919	0.235402	0.963258	NA
IL_10	SNIP1	ivw	8	0.0121019	0.0122382	0.322729	0.982463	NA
IL_10	CDK5R1	ivw	15	-0.00795096	0.00895297	0.374498	0.991616	NA
IL_10	TCN2	ivw	11	-0.00554004	0.0158664	0.726964	0.999914	NA
IL_10	RP11-420K14.2	ivw	13	0.0162258	0.0148917	0.275896	0.973015	NA
IL_10	C1orf105	ivw	2	-0.0158669	0.0299139	0.595823	0.999914	NA
IL_10	FOXN3	ivw	2	0.00144369	0.0830908	0.986138	0.999914	NA
IL_10	ATF3	ivw	2	-0.0541743	0.0814465	0.505953	0.999662	NA
IL_10	TCTN3	ivw	5	0.0118886	0.0152508	0.43566	0.996135	NA
IL_10	SRRD	ivw	2	-0.0508773	0.0336427	0.130462	0.915298	NA
IL_10	CYB5R3	ivw	6	0.0749532	0.0219505	0.000638635	0.252882	Sufficient
IL_10	NSL1	ivw	3	0.0204743	0.0265643	0.440858	0.996135	NA
IL_10	RP11-63P12.6	ivw	3	-0.0231495	0.03463	0.503826	0.999662	NA
IL_10	CTD-2003C8.1	ivw	2	0.0291425	0.0340144	0.391572	0.992703	NA
IL_10	MAPKAPK5-AS1	ivw	3	0.0104394	0.0513155	0.838795	0.999914	NA
IL_10	NUCB2	ivw	3	0.0144836	0.0175319	0.408733	0.994114	NA
IL_10	HCAR3	ivw	9	0.000614671	0.0216715	0.977373	0.999914	NA
IL_10	RP11-162A12.2	ivw	2	-0.0480145	0.0840977	0.568042	0.999914	NA
IL_10	FAM22B	ivw	4	0.0172993	0.0250725	0.490213	0.998673	NA
IL_10	ZNF300	ivw	2	-0.0991351	0.0790977	0.210087	0.953592	NA
IL_10	SC5DL	ivw	5	-0.00327075	0.0246075	0.894259	0.999914	NA
IL_10	CES1	ivw	9	-0.00469433	0.0172178	0.785127	0.999914	NA
IL_10	RIMBP2	ivw	7	0.0314269	0.0239138	0.188788	0.946224	NA
IL_10	MIER2	ivw	2	0.0384744	0.0526458	0.464891	0.998484	NA
IL_10	ATP5G1	ivw	5	0.00841672	0.0157315	0.592633	0.999914	NA
IL_10	CTB-50L17.14	ivw	2	0.00557754	0.0885551	0.949779	0.999914	NA
IL_10	ING5	ivw	10	-0.0145421	0.0154615	0.346944	0.986472	NA
IL_10	RP11-622O11.2	ivw	2	0.0522399	0.0509092	0.304827	0.979457	NA
IL_10	TMEM116	ivw	11	0.0246231	0.019336	0.202864	0.950156	NA
IL_10	C17orf62	ivw	4	-0.0117776	0.0206764	0.568936	0.999914	NA
IL_10	CTC-523E23.1	ivw	7	-0.0104492	0.020689	0.613517	0.999914	NA
IL_10	FPR2	ivw	14	-0.000661477	0.00908534	0.94196	0.999914	NA
IL_10	AKNA	ivw	2	0.0429666	0.0287974	0.135691	0.918444	NA
IL_10	TMEM255B	ivw	3	0.0442942	0.0297294	0.136248	0.918742	NA
IL_10	CYTH2	ivw	2	-0.0331144	0.0493004	0.501784	0.999568	NA
IL_10	C9orf72	ivw	9	0.00257194	0.0122701	0.833972	0.999914	NA
IL_10	VEGFA	ivw	6	0.0646568	0.0420821	0.124429	0.910841	NA
IL_10	TARSL2	ivw	3	0.00634563	0.0286059	0.824447	0.999914	NA
IL_10	HEXIM2	ivw	4	-0.0452593	0.0447805	0.312164	0.980575	NA
IL_10	CLEC2A	ivw	2	0.0875035	0.0548117	0.110391	0.898212	NA
IL_10	NQO1	ivw	2	0.0613631	0.0271068	0.0235891	0.710571	Sufficient
IL_10	MSH2	ivw	5	0.17406	0.0481007	0.000296143	0.181898	Sufficient
IL_10	C1QTNF4	ivw	11	-0.0119437	0.0139686	0.392529	0.992703	NA
IL_10	RP11-673E1.1	ivw	3	-0.0289326	0.0235586	0.219404	0.957116	NA
IL_10	PSMB3	ivw	3	0.0179373	0.0306029	0.557787	0.999914	NA
IL_10	FGD5-AS1	ivw	5	0.0251902	0.0286145	0.378681	0.991997	NA
IL_10	ZNF493	ivw	11	-0.0111964	0.017618	0.525094	0.999914	NA
IL_10	LOXL1-AS1	ivw	6	0.0403846	0.0207677	0.0518249	0.812094	NA
IL_10	CCZ1B	ivw	9	-0.0239953	0.0146616	0.101712	0.88797	NA
IL_10	LAX1	ivw	9	0.00257578	0.0123109	0.83427	0.999914	NA
IL_10	HYAL3	ivw	21	-0.0211208	0.0120799	0.080391	0.861471	NA
IL_10	ZMYM5	ivw	3	-0.0393316	0.0683308	0.564882	0.999914	NA
IL_10	RP11-392P7.6	ivw	2	0.00733239	0.0520524	0.887976	0.999914	NA
IL_10	TSEN54	ivw	4	0.00349563	0.0300627	0.907432	0.999914	NA
IL_10	PFAS	ivw	5	0.015566	0.0208832	0.456039	0.997888	NA
IL_10	RP11-152L20.3	ivw	2	-0.0349566	0.0413675	0.398096	0.992865	NA
IL_10	ATP10D	ivw	4	-0.0136527	0.032411	0.673582	0.999914	NA
IL_10	PDK4	ivw	5	-0.0332061	0.027578	0.22856	0.961301	NA
IL_10	PMS2	ivw	3	0.0397083	0.0376724	0.291864	0.976473	NA
IL_10	RCL1	ivw	3	-0.00701766	0.0274924	0.798524	0.999914	NA
IL_10	CTD-2531D15.4	ivw	5	-0.00058467	0.0158622	0.970597	0.999914	NA
IL_10	RPL9	ivw	4	0.0141678	0.0173935	0.415333	0.994354	NA
IL_10	GABPB1-AS1	ivw	17	0.0101891	0.00929634	0.273066	0.972332	NA
IL_10	KIAA0513	ivw	11	0.0113355	0.0133228	0.394863	0.992727	NA
IL_10	TTYH2	ivw	4	0.0183107	0.0229866	0.425695	0.995755	NA
IL_10	NPDC1	ivw	4	-0.00334514	0.016285	0.83725	0.999914	NA
IL_10	FAM104A	ivw	5	-0.0115052	0.0191063	0.547061	0.999914	NA
IL_10	FAM215B	ivw	4	0.0408062	0.018985	0.0316033	0.748565	Sufficient
IL_10	PAFAH2	ivw	3	-0.000477526	0.0431935	0.991179	0.999914	NA
IL_10	C11orf89	ivw	2	-0.0233259	0.0502972	0.642818	0.999914	NA
IL_10	CSK	ivw	6	0.0214033	0.0297187	0.471404	0.998544	NA
IL_10	RP11-367J11.3	ivw	2	-0.0804242	0.0654298	0.219009	0.95708	NA
IL_10	CLIP4	ivw	4	-0.0345789	0.0358922	0.335341	0.984376	NA
IL_10	VNN1	ivw	22	0.0011025	0.00757591	0.884295	0.999914	NA
IL_10	SCP2	ivw	16	0.000121725	0.00906635	0.989288	0.999914	NA
IL_10	KIAA0319	ivw	5	0.0210227	0.0209681	0.316053	0.981113	NA
IL_10	QRICH1	ivw	2	-0.00600763	0.0191826	0.754143	0.999914	NA
IL_10	ALDOC	ivw	7	-0.0322859	0.0217273	0.137289	0.919583	NA
IL_10	GZMM	ivw	2	0.0413184	0.0375599	0.271302	0.972263	NA
IL_10	SLFN14	ivw	3	0.0526355	0.104445	0.614292	0.999914	NA
IL_10	CPVL	ivw	8	-0.00194379	0.0128646	0.8799	0.999914	NA
IL_10	AC098614.2	ivw	2	0.0690474	0.0405302	0.0884549	0.871979	NA
IL_10	ADI1	ivw	7	-0.0182052	0.017702	0.303747	0.979148	NA
IL_10	PSTK	ivw	2	-0.0298281	0.0288342	0.300918	0.978689	NA
IL_10	TAS2R20	ivw	3	0.0237174	0.0348228	0.495815	0.999004	NA
IL_10	CENPV	ivw	5	0.00578524	0.0259597	0.823649	0.999914	NA
IL_10	PPP1CB	ivw	11	0.0383987	0.0116053	0.000937235	0.285682	Sufficient
IL_10	RP11-6L6.2	ivw	10	0.0289747	0.0158566	0.067656	0.84314	NA
IL_10	NPPA-AS1	ivw	4	0.0312759	0.0132989	0.0186847	0.67671	Sufficient
IL_10	BBS12	ivw	3	0.0565291	0.0241544	0.0192672	0.680561	Sufficient
IL_10	DCBLD1	ivw	4	-0.0164468	0.0221152	0.457065	0.997888	NA
IL_10	RP11-3K24.1	ivw	3	-0.0277929	0.018161	0.125928	0.911273	NA
IL_10	RNASEH2B	ivw	10	0.0241785	0.0160485	0.131915	0.916327	NA
IL_10	SEC22A	ivw	2	-0.011355	0.0324745	0.726596	0.999914	NA
IL_10	BCAR3	ivw	2	-0.0187903	0.0495063	0.704277	0.999914	NA
IL_10	CTSO	ivw	7	0.0255526	0.0260579	0.326785	0.983024	NA
IL_10	CSTF2T	ivw	5	-0.00929457	0.0284124	0.743569	0.999914	NA
IL_10	GPR162	ivw	10	0.00381682	0.0184583	0.836181	0.999914	NA
IL_10	ITGA6	ivw	2	-0.0401053	0.0847413	0.636022	0.999914	NA
IL_10	SIPA1L2	ivw	10	0.0088686	0.013656	0.51606	0.999914	NA
IL_10	C10orf105	ivw	5	-0.00457816	0.0309599	0.882442	0.999914	NA
IL_10	ZNF689	ivw	3	-0.0639822	0.0460798	0.164982	0.935386	NA
IL_10	PUS3	ivw	6	-0.00935693	0.0194218	0.629966	0.999914	NA
IL_10	TRAT1	ivw	6	0.000512939	0.0232811	0.982422	0.999914	NA
IL_10	MICE	ivw	3	0.0413329	0.0436751	0.343959	0.985637	NA
IL_10	PRAMEF24P	ivw	3	-0.037376	0.0326652	0.252535	0.96796	NA
IL_10	MAGI2-AS3	ivw	5	0.00630133	0.0197071	0.749158	0.999914	NA
IL_10	DCLRE1A	ivw	2	-0.0250332	0.0530896	0.637265	0.999914	NA
IL_10	RP11-368I7.4	ivw	2	0.0129157	0.0287825	0.653624	0.999914	NA
IL_10	GLT1D1	ivw	3	-0.0347105	0.0457217	0.447751	0.996662	NA
IL_10	JAKMIP1	ivw	3	0.0207759	0.0262231	0.428201	0.996099	NA
IL_10	ZNF606	ivw	2	-0.015087	0.0647828	0.815851	0.999914	NA
IL_10	GCAT	ivw	14	-0.0106911	0.0109755	0.330012	0.983647	NA
IL_10	DNAH6	ivw	3	-0.0188464	0.035657	0.597119	0.999914	NA
IL_10	ARRB1	ivw	3	0.0186289	0.0191055	0.329536	0.983533	NA
IL_10	KAT2B	ivw	7	0.0235302	0.030411	0.439085	0.996135	NA
IL_10	CCT6A	ivw	3	-0.0247636	0.0347722	0.47636	0.998544	NA
IL_10	SLC25A3	ivw	3	0.0386089	0.0309141	0.211698	0.95417	NA
IL_10	ZNF90	ivw	3	0.0250561	0.0446477	0.574664	0.999914	NA
IL_10	RP11-390P2.4	ivw	5	0.0010713	0.0230666	0.962957	0.999914	NA
IL_10	HOXA2	ivw	2	0.0133461	0.028548	0.640145	0.999914	NA
IL_10	MRPL35	ivw	5	-0.041678	0.0410076	0.309464	0.980188	NA
IL_10	EGLN1	ivw	2	0.0180289	0.0318075	0.570841	0.999914	NA
IL_10	KCNE3	ivw	2	0.00345685	0.0381587	0.927817	0.999914	NA
IL_10	RDH5	ivw	5	-0.0218962	0.0162276	0.177233	0.942156	NA
IL_10	OIP5-AS1	ivw	2	0.0238868	0.0989431	0.80923	0.999914	NA
IL_10	C11orf92	ivw	2	0.0202781	0.0228591	0.37503	0.991616	NA
IL_10	TUBB2A	ivw	7	0.00841688	0.0102772	0.412796	0.994221	NA
IL_10	ZNF28	ivw	4	-0.0205691	0.0512464	0.688144	0.999914	NA
IL_10	RNMTL1	ivw	2	0.026002	0.0675898	0.700457	0.999914	NA
IL_10	TMEM80	ivw	10	-0.0182071	0.0142691	0.20196	0.949931	NA
IL_10	THAP1	ivw	2	0.0530945	0.081177	0.513074	0.999809	NA
IL_10	IGHV3-64	ivw	2	0.00363329	0.0195632	0.852664	0.999914	NA
IL_10	LYRM9	ivw	2	-0.0459465	0.0297033	0.1219	0.908485	NA
IL_10	IL18R1	ivw	7	-0.0130684	0.0207742	0.529303	0.999914	NA
IL_10	RP11-113K21.5	ivw	3	0.0221641	0.0330324	0.502232	0.999627	NA
IL_10	TTLL12	ivw	12	-0.037022	0.0251165	0.140479	0.922571	NA
IL_10	TGM2	ivw	3	0.013379	0.062069	0.829337	0.999914	NA
IL_10	SMYD3	ivw	7	0.0454436	0.0240927	0.0592683	0.828982	NA
IL_10	ANXA4	ivw	3	-0.0270991	0.0261877	0.300762	0.978689	NA
IL_10	UCP3	ivw	2	-0.034645	0.0573746	0.545951	0.999914	NA
IL_10	RP11-296I10.6	ivw	5	0.0472422	0.0209161	0.0239054	0.712751	Sufficient
IL_10	PRPH2	ivw	2	0.0893537	0.0730552	0.221293	0.95848	NA
IL_10	CAPN8	ivw	3	-0.00598753	0.0366347	0.870173	0.999914	NA
IL_10	TMEM43	ivw	2	0.0233244	0.0342632	0.496034	0.999057	NA
IL_10	KDM4C	ivw	2	-0.00108907	0.0511847	0.983025	0.999914	NA
IL_10	RP11-1038A11.3	ivw	4	0.0346483	0.0428506	0.418754	0.994798	NA
IL_10	MPV17L2	ivw	3	-0.000758478	0.0362067	0.983287	0.999914	NA
IL_10	PIGK	ivw	4	-0.00743462	0.0432059	0.863379	0.999914	NA
IL_10	AK4	ivw	3	-0.0177794	0.0403003	0.659087	0.999914	NA
IL_10	HLA-DPB2	ivw	8	0.02438	0.0300299	0.416875	0.994761	NA
IL_10	LMF1	ivw	2	-0.0149077	0.0226424	0.510284	0.999662	NA
IL_10	ABHD10	ivw	2	-0.0167232	0.0340105	0.622926	0.999914	NA
IL_10	AKTIP	ivw	5	0.00673719	0.0257028	0.79323	0.999914	NA
IL_10	MATN2	ivw	7	-0.00180276	0.0213855	0.932819	0.999914	NA
IL_10	OSGIN2	ivw	5	-0.00919332	0.0235216	0.695911	0.999914	NA
IL_10	IL18RAP	ivw	22	-0.00122777	0.0111428	0.912262	0.999914	NA
IL_10	HEXB	ivw	7	0.0153997	0.0277266	0.578611	0.999914	NA
IL_10	GSTK1	ivw	3	-0.0136658	0.0203941	0.502805	0.999662	NA
IL_10	ALDH1B1	ivw	3	-0.0199637	0.0337352	0.554	0.999914	NA
IL_10	AP006621.6	ivw	8	-0.0332532	0.0365447	0.362859	0.990145	NA
IL_10	PHOSPHO1	ivw	4	0.025742	0.0299981	0.390824	0.992703	NA
IL_10	MMEL1	ivw	7	-0.0109496	0.0281487	0.697282	0.999914	NA
IL_10	RP1-68D18.4	ivw	2	0.017141	0.0190913	0.369271	0.990782	NA
IL_10	NSMF	ivw	5	-0.0552222	0.0210478	0.00869899	0.563077	Sufficient
IL_10	RNF34	ivw	2	-0.00907318	0.026294	0.730045	0.999914	NA
IL_10	MESP1	ivw	4	0.0063572	0.030627	0.835566	0.999914	NA
IL_10	RP11-403A21.2	ivw	4	0.0206726	0.0208501	0.321448	0.981903	NA
IL_10	FLJ27365	ivw	2	-0.00265107	0.0410194	0.948469	0.999914	NA
IL_10	MIF4GD	ivw	6	0.000318566	0.0167329	0.984811	0.999914	NA
IL_10	ERCC6L2	ivw	2	-0.0566257	0.0558373	0.310526	0.980308	NA
IL_10	KNSTRN	ivw	8	-0.00346207	0.0142588	0.808158	0.999914	NA
IL_10	DCTD	ivw	8	-0.00692785	0.0112685	0.538689	0.999914	NA
IL_10	CBR4	ivw	6	-0.00406628	0.011774	0.729823	0.999914	NA
IL_10	ZNF671	ivw	6	0.0514356	0.0232902	0.0272119	0.727553	Sufficient
IL_10	MARK3	ivw	9	-0.0218131	0.0164143	0.183879	0.944432	NA
IL_10	RPAP1	ivw	8	0.0135851	0.015657	0.385573	0.992457	NA
IL_10	ISM1	ivw	8	-0.0158229	0.0155426	0.308664	0.979912	NA
IL_10	KB-1507C5.4	ivw	2	0.0229224	0.0254985	0.368667	0.990782	NA
IL_10	DAZAP2	ivw	6	-0.0147888	0.0315557	0.639314	0.999914	NA
IL_10	PDF	ivw	2	0.0462981	0.0348784	0.184371	0.944648	NA
IL_10	TSPAN15	ivw	2	0.00646971	0.0293305	0.82542	0.999914	NA
IL_10	CORO1B	ivw	2	0.100451	0.12065	0.405081	0.993613	NA
IL_10	FLCN	ivw	4	-0.00838196	0.0280323	0.764932	0.999914	NA
IL_10	SAMSN1	ivw	2	-0.091306	0.06096	0.134185	0.917347	NA
IL_10	RIN2	ivw	5	-0.00498588	0.0337543	0.882571	0.999914	NA
IL_10	ABCG1	ivw	4	-0.0365588	0.0314452	0.244983	0.965487	NA
IL_10	RPL13	ivw	7	-0.00191239	0.0124848	0.878258	0.999914	NA
IL_10	ADAMTS6	ivw	2	-0.0444735	0.0285944	0.119869	0.906716	NA
IL_10	EBPL	ivw	13	-0.00661198	0.0108088	0.54072	0.999914	NA
IL_10	MLLT3	ivw	2	0.0357693	0.0520485	0.491937	0.998681	NA
IL_10	NUP54	ivw	2	0.0141312	0.0281531	0.615708	0.999914	NA
IL_10	TOMM40L	ivw	11	-4.40117e-05	0.0133421	0.997368	0.999914	NA
IL_10	RP11-430C7.5	ivw	4	-0.0233999	0.0357645	0.512934	0.999753	NA
IL_10	C1orf85	ivw	23	0.00346751	0.00713236	0.62685	0.999914	NA
IL_10	ORAI2	ivw	8	-0.013769	0.0108832	0.205814	0.95171	NA
IL_10	NUPL2	ivw	11	-0.0124087	0.0217092	0.567601	0.999914	NA
IL_10	INPP5D	ivw	4	-0.0689529	0.0376902	0.0673301	0.842674	NA
IL_10	GBA	ivw	2	0.0973429	0.0670937	0.146822	0.92477	NA
IL_10	BRAT1	ivw	5	-0.000914977	0.0201482	0.963779	0.999914	NA
IL_10	FBXL17	ivw	2	0.0417223	0.0622017	0.502375	0.999637	NA
IL_10	DACH1	ivw	2	-0.021075	0.0467508	0.652138	0.999914	NA
IL_10	CTC-429P9.3	ivw	2	0.0303482	0.0397044	0.444656	0.996273	NA
IL_10	ETV7	ivw	7	-0.0119418	0.0152925	0.434865	0.996135	NA
IL_10	RP11-58E21.3	ivw	4	-0.0296844	0.0339702	0.382208	0.992362	NA
IL_10	RNF7	ivw	5	0.00945405	0.030307	0.755084	0.999914	NA
IL_10	COL26A1	ivw	8	0.0128327	0.0178347	0.471812	0.998544	NA
IL_10	TNFRSF18	ivw	4	-0.0655774	0.0264536	0.0131768	0.62985	Sufficient
IL_10	CYLD	ivw	2	-0.0685631	0.103654	0.508316	0.999662	NA
IL_10	USMG5	ivw	16	-0.00692639	0.0130859	0.596596	0.999914	NA
IL_10	B4GALT4	ivw	15	-0.0143643	0.012446	0.248445	0.967027	NA
IL_10	RP11-933H2.4	ivw	2	0.105198	0.127534	0.40945	0.994215	NA
IL_10	HTR6	ivw	2	0.0141866	0.0212885	0.505157	0.999662	NA
IL_10	ARV1	ivw	4	-0.015072	0.038271	0.693712	0.999914	NA
IL_10	RP11-196G11.2	ivw	8	0.0201205	0.0154718	0.193442	0.947511	NA
IL_10	TIMM10	ivw	15	-0.00045957	0.0137615	0.973359	0.999914	NA
IL_10	RP11-792D21.2	ivw	14	-0.013473	0.0107288	0.209195	0.953109	NA
IL_10	RP11-304F15.3	ivw	9	0.014113	0.0109275	0.196526	0.948063	NA
IL_10	CRIP1P1	ivw	4	-3.86765e-05	0.0316732	0.999026	0.999932	NA
IL_10	PIGM	ivw	6	-0.0218535	0.0180704	0.226527	0.9604	NA
IL_10	TRBV25-1	ivw	2	0.026815	0.117168	0.818978	0.999914	NA
IL_10	MRPL27	ivw	2	0.0708193	0.0423699	0.094632	0.880597	NA
IL_10	NUAK2	ivw	5	-0.0184721	0.0205166	0.367934	0.990664	NA
IL_10	CROCC	ivw	8	-0.0132217	0.0195677	0.499238	0.999283	NA
IL_10	GINS2	ivw	4	-0.0139366	0.0197992	0.481497	0.998544	NA
IL_10	ADM	ivw	5	0.00110957	0.0174352	0.949257	0.999914	NA
IL_10	PLK1S1	ivw	3	-0.0073176	0.0312114	0.814633	0.999914	NA
IL_10	ADAL	ivw	4	-0.0481342	0.0271472	0.0762149	0.856699	NA
IL_10	RP1-13D10.2	ivw	3	0.0253439	0.0385977	0.511427	0.999662	NA
IL_10	SARS	ivw	4	-0.00430971	0.0367149	0.906556	0.999914	NA
IL_10	LGALS9	ivw	10	0.0151606	0.0146832	0.30183	0.978689	NA
IL_10	FZD3	ivw	3	0.0483408	0.0322382	0.133747	0.917347	NA
IL_10	PGBD1	ivw	4	-0.0354709	0.0329079	0.281085	0.974309	NA
IL_10	DDAH1	ivw	3	-0.114928	0.0782889	0.142105	0.922877	NA
IL_10	RNF220	ivw	3	0.0478513	0.0298142	0.108498	0.896202	NA
IL_10	RP11-27M15.1	ivw	2	0.0258957	0.0332599	0.436224	0.996135	NA
IL_10	PRKCQ	ivw	2	-0.125871	0.127326	0.32287	0.982495	NA
IL_10	SLC31A2	ivw	5	0.0461127	0.0465631	0.322015	0.982158	NA
IL_10	RP11-75L1.2	ivw	3	-0.0491096	0.0427912	0.251111	0.967814	NA
IL_10	ABCA2	ivw	4	0.0193356	0.0247134	0.433985	0.996135	NA
IL_10	VNN3	ivw	23	-0.00563641	0.00828306	0.496204	0.999114	NA
IL_10	PRIM1	ivw	3	-0.126212	0.0399186	0.00156833	0.349624	Sufficient
IL_10	RIMBP3C	ivw	2	-0.00320758	0.0414864	0.938372	0.999914	NA
IL_10	KLHL29	ivw	2	0.0427755	0.0593249	0.470886	0.998544	NA
IL_10	TRGC2	ivw	9	-0.0207848	0.0173874	0.231934	0.962665	NA
IL_10	FKBPL	ivw	3	-0.182038	0.0586197	0.00190015	0.373347	Sufficient
IL_10	NOL8	ivw	4	0.00263072	0.0278869	0.924843	0.999914	NA
IL_10	CTD-3074O7.12	ivw	2	0.0609063	0.029479	0.0388196	0.77333	Sufficient
IL_10	FAM131B	ivw	3	0.0304054	0.0314329	0.333388	0.984332	NA
IL_10	MTFR1	ivw	8	-0.0233529	0.0120804	0.0532217	0.816423	NA
IL_10	LMAN2L	ivw	3	0.0397576	0.0305421	0.193008	0.947317	NA
IL_10	RBBP9	ivw	4	0.00877335	0.0475064	0.853482	0.999914	NA
IL_10	NHP2L1	ivw	7	-0.00967192	0.0164761	0.557186	0.999914	NA
IL_10	TRBV6-4	ivw	2	-0.0373025	0.0717842	0.60331	0.999914	NA
IL_10	PRSS53	ivw	2	0.0220384	0.0250245	0.378495	0.991932	NA
IL_10	MAPRE2	ivw	3	0.0312199	0.0254882	0.220623	0.958051	NA
IL_10	CUL7	ivw	2	-0.0401974	0.0405048	0.320997	0.981861	NA
IL_10	PNLDC1	ivw	2	0.0228622	0.0665378	0.731149	0.999914	NA
IL_10	MUC4	ivw	3	0.060573	0.0374033	0.105349	0.892275	NA
IL_10	MMAA	ivw	2	0.0436446	0.0476125	0.35932	0.988815	NA
IL_10	FAM21A	ivw	10	0.0219726	0.0133208	0.0990453	0.884941	NA
IL_10	RP13-977J11.2	ivw	5	-0.00697713	0.0232924	0.764524	0.999914	NA
IL_10	INO80E	ivw	5	-0.0226384	0.0239098	0.343729	0.985637	NA
IL_10	IPO8	ivw	22	0.00218965	0.00695154	0.752771	0.999914	NA
IL_10	YJEFN3	ivw	2	0.0617823	0.0305195	0.0429339	0.787886	Sufficient
IL_10	IGSF11	ivw	2	-0.0249657	0.0366141	0.495327	0.999004	NA
IL_10	DBNDD1	ivw	7	-0.00560643	0.0158733	0.72394	0.999914	NA
IL_10	EDEM2	ivw	5	0.00315665	0.0179452	0.860368	0.999914	NA
IL_10	HSDL2	ivw	12	0.0260193	0.0136248	0.0561721	0.821816	NA
IL_10	RP11-611E13.2	ivw	2	0.0705234	0.0254138	0.00552013	0.502754	Sufficient
IL_10	GIMAP1	ivw	2	0.00390466	0.0207143	0.850484	0.999914	NA
IL_10	BBIP1	ivw	4	0.133054	0.0399968	0.000879089	0.278721	Sufficient
IL_10	RBL1	ivw	2	-0.0259495	0.0508122	0.609566	0.999914	NA
IL_10	RP11-298I3.1	ivw	3	0.00537274	0.0206929	0.79514	0.999914	NA
IL_10	ATP6V1G1	ivw	3	0.00877416	0.0428083	0.8376	0.999914	NA
IL_10	DARS	ivw	11	-0.0221689	0.0165626	0.180735	0.943407	NA
IL_10	PRKCDBP	ivw	15	-0.00426003	0.0107943	0.693096	0.999914	NA
IL_10	PTPRO	ivw	2	0.00158447	0.0265113	0.952342	0.999914	NA
IL_10	ZNF587	ivw	2	0.0825549	0.078528	0.29313	0.976908	NA
IL_10	ELOF1	ivw	3	-0.0209112	0.0291724	0.473489	0.998544	NA
IL_10	LRRC46	ivw	3	-0.0490302	0.0580573	0.398382	0.992865	NA
IL_10	TRAV26-1	ivw	2	0.0455304	0.100619	0.650905	0.999914	NA
IL_10	OR52K3P	ivw	10	0.0138617	0.0158351	0.381368	0.992358	NA
IL_10	C1orf145	ivw	2	-0.0271972	0.036528	0.456539	0.997888	NA
IL_10	AL359314.1	ivw	2	-0.0304346	0.031951	0.340824	0.985534	NA
IL_10	VIPR1	ivw	16	-0.00719682	0.0105161	0.493747	0.998872	NA
IL_10	MASTL	ivw	19	0.0099971	0.0123605	0.418632	0.994777	NA
IL_10	VAMP1	ivw	10	-0.011445	0.013008	0.378944	0.991997	NA
IL_10	LINC00339	ivw	20	0.0223242	0.0152762	0.143913	0.923608	NA
IL_10	SNX21	ivw	3	-0.0339793	0.0405107	0.401597	0.993285	NA
IL_10	RAB24	ivw	2	-0.0875196	0.0542096	0.106426	0.893227	NA
IL_10	CCDC151	ivw	3	-0.0285173	0.0493106	0.563048	0.999914	NA
IL_10	SEZ6L	ivw	2	-0.047136	0.0303682	0.120627	0.907439	NA
IL_10	BIRC5	ivw	2	0.0128574	0.0347706	0.711547	0.999914	NA
IL_10	APOBEC3B	ivw	2	0.0146521	0.0201278	0.466643	0.998544	NA
IL_10	LINC00534	ivw	2	0.134736	0.0545422	0.0134997	0.630961	Sufficient
IL_10	RP11-380M21.4	ivw	7	0.000641354	0.017753	0.971182	0.999914	NA
IL_10	IGF1R	ivw	9	-0.0140142	0.0216291	0.517027	0.999914	NA
IL_10	MAGOHB	ivw	2	0.0816278	0.0663616	0.21868	0.95708	NA
IL_10	PNRC1	ivw	4	0.0450957	0.0463971	0.331076	0.9837	NA
IL_10	ABHD5	ivw	3	0.0131777	0.025078	0.599257	0.999914	NA
IL_10	VANGL1	ivw	3	-0.0190752	0.0437127	0.662564	0.999914	NA
IL_10	VAV2	ivw	5	0.031023	0.0254045	0.222025	0.958863	NA
IL_10	MTHFSD	ivw	7	-0.0180503	0.0179243	0.313921	0.980665	NA
IL_10	TRANK1	ivw	6	0.00076106	0.0208443	0.970874	0.999914	NA
IL_10	GNB5	ivw	5	0.0352492	0.0261918	0.178364	0.942914	NA
IL_10	SLC2A1-AS1	ivw	7	0.0307575	0.0161067	0.056184	0.82189	NA
IL_10	IL6R	ivw	2	0.0588851	0.0939003	0.530592	0.999914	NA
IL_10	SLC7A5	ivw	5	0.0463189	0.0231138	0.0450755	0.793951	Sufficient
IL_10	SPECC1	ivw	3	0.0284302	0.0245032	0.245941	0.965746	NA
IL_10	PIK3AP1	ivw	3	-0.0181824	0.0472089	0.700129	0.999914	NA
IL_10	ERVK13-1	ivw	3	0.0229867	0.0180077	0.201781	0.949931	NA
IL_10	TYMP	ivw	17	0.0247585	0.0127027	0.0512865	0.810314	NA
IL_10	DDX60L	ivw	13	0.0139313	0.010233	0.173383	0.940536	NA
IL_10	RP11-433J8.1	ivw	2	-0.0456836	0.0424435	0.281776	0.974309	NA
IL_10	TFRC	ivw	5	0.0110651	0.0302049	0.714116	0.999914	NA
IL_10	PTGER4	ivw	8	-0.00283733	0.0178728	0.873865	0.999914	NA
IL_10	C5	ivw	18	0.0204175	0.0115437	0.0769431	0.857196	NA
IL_10	GRPEL1	ivw	2	0.0179892	0.059838	0.763695	0.999914	NA
IL_10	OSBPL1A	ivw	6	0.0308961	0.0179158	0.0846154	0.866922	NA
IL_10	CORO1C	ivw	6	0.0185751	0.0166507	0.264604	0.970475	NA
IL_10	LANCL2	ivw	2	0.0090756	0.0429593	0.832684	0.999914	NA
IL_10	H1FX	ivw	3	-0.0110088	0.0552006	0.841924	0.999914	NA
IL_10	NELL2	ivw	5	0.02071	0.0175672	0.238437	0.96344	NA
IL_10	USP32P2	ivw	8	-0.0125237	0.0132675	0.345201	0.986004	NA
IL_10	BTBD2	ivw	4	0.0430386	0.0410057	0.293913	0.977088	NA
IL_10	LRRC37A4P	ivw	12	0.00508239	0.0110109	0.644383	0.999914	NA
IL_10	MBP	ivw	10	-0.0016693	0.0132238	0.899547	0.999914	NA
IL_10	LMBRD2	ivw	3	0.0541905	0.0257908	0.0356275	0.764439	Sufficient
IL_10	ARFGAP3	ivw	2	0.0340001	0.0316825	0.283203	0.974817	NA
IL_10	PHLDB3	ivw	12	-0.00618798	0.0121465	0.610441	0.999914	NA
IL_10	ITGA5	ivw	2	0.0256544	0.0676052	0.704336	0.999914	NA
IL_10	C1orf174	ivw	3	-0.0290368	0.0248015	0.241693	0.964462	NA
IL_10	PPP2R5D	ivw	2	-0.000793813	0.0468985	0.986496	0.999914	NA
IL_10	NBL1	ivw	12	0.011286	0.0140178	0.420751	0.994919	NA
IL_10	MTHFD1	ivw	3	0.00425167	0.0422036	0.919755	0.999914	NA
IL_10	POMT1	ivw	3	-0.0100657	0.0253906	0.691785	0.999914	NA
IL_10	AC007395.4	ivw	4	0.0102101	0.0199625	0.609028	0.999914	NA
IL_10	WDR86-AS1	ivw	4	0.0118491	0.0319165	0.710448	0.999914	NA
IL_10	LPCAT2	ivw	22	0.0152994	0.00936549	0.102344	0.888217	NA
IL_10	KDM5B	ivw	4	-0.0193245	0.055025	0.725443	0.999914	NA
IL_10	FLII	ivw	2	-0.00742813	0.0842974	0.929783	0.999914	NA
IL_10	UTS2D	ivw	2	0.0109507	0.0353176	0.756512	0.999914	NA
IL_10	C21orf59	ivw	3	-0.0295325	0.0423337	0.48542	0.998544	NA
IL_10	AC068282.3	ivw	13	0.0093058	0.0142856	0.514781	0.999914	NA
IL_10	PCSK4	ivw	2	0.0121005	0.0229582	0.598147	0.999914	NA
IL_10	ZNF75A	ivw	4	0.00292178	0.0497923	0.953208	0.999914	NA
IL_10	ZDHHC16	ivw	2	-0.0688577	0.0714858	0.335429	0.984376	NA
IL_10	WSB2	ivw	5	0.00159939	0.0142713	0.910767	0.999914	NA
IL_10	PSPHP1	ivw	9	0.0172267	0.0236852	0.467029	0.998544	NA
IL_10	DUSP18	ivw	22	0.0139829	0.00782894	0.0740904	0.854307	NA
IL_10	RP3-449M8.9	ivw	3	-0.0126543	0.0373661	0.734869	0.999914	NA
IL_10	USP14	ivw	3	0.042346	0.0311637	0.174202	0.94067	NA
IL_10	ROBO3	ivw	9	-0.0158211	0.012471	0.204573	0.95081	NA
IL_10	RP11-341G23.4	ivw	6	-0.0159796	0.0288447	0.579587	0.999914	NA
IL_10	ZNF252P	ivw	5	0.00539833	0.0199073	0.786258	0.999914	NA
IL_10	BID	ivw	2	0.00218552	0.0617614	0.971772	0.999914	NA
IL_10	ARRDC5	ivw	11	-0.0064016	0.0128068	0.617174	0.999914	NA
IL_10	SASS6	ivw	2	0.00765704	0.0275107	0.780759	0.999914	NA
IL_10	LRRC33	ivw	8	0.00539131	0.0126475	0.669909	0.999914	NA
IL_10	SNORA42	ivw	2	0.0225281	0.0800088	0.778273	0.999914	NA
IL_10	FOXK2	ivw	2	0.0736147	0.0676165	0.276282	0.973183	NA
IL_10	RP11-589N15.2	ivw	3	-0.00438957	0.0655079	0.946575	0.999914	NA
IL_10	ANTXRLP1	ivw	2	0.00515032	0.041727	0.901767	0.999914	NA
IL_10	ARHGAP5	ivw	2	0.0084848	0.0342074	0.804103	0.999914	NA
IL_10	CYBA	ivw	2	-0.0623308	0.0522107	0.232544	0.962708	NA
IL_10	PIM3	ivw	8	-0.0186566	0.0259511	0.472193	0.998544	NA
IL_10	CYP4F29P	ivw	5	0.0317305	0.0243012	0.191648	0.947284	NA
IL_10	RRN3P3	ivw	2	0.0309794	0.060377	0.607882	0.999914	NA
IL_10	TUBA1C	ivw	3	0.0248648	0.0231196	0.282157	0.974314	NA
IL_10	LRRC48	ivw	3	-0.0607606	0.0376627	0.106683	0.893492	NA
IL_10	RAB38	ivw	11	0.00603699	0.00860115	0.482753	0.998544	NA
IL_10	PRR5L	ivw	5	0.00505846	0.0230577	0.826352	0.999914	NA
IL_10	CDRT15P1	ivw	6	0.003782	0.0166356	0.820156	0.999914	NA
IL_10	PPL	ivw	3	0.0153133	0.0282498	0.587772	0.999914	NA
IL_10	CDKAL1	ivw	6	0.0401049	0.0258092	0.120209	0.90704	NA
IL_10	EXOC3	ivw	15	0.00785293	0.0119894	0.512476	0.999662	NA
IL_10	ADAMTS17	ivw	5	0.0216399	0.0365712	0.554038	0.999914	NA
IL_10	GPN3	ivw	18	0.00672348	0.0105259	0.522983	0.999914	NA
IL_10	B3GNTL1	ivw	8	0.00472683	0.0172888	0.784542	0.999914	NA
IL_10	ZNF35	ivw	8	-0.0390883	0.0163803	0.0170188	0.663453	Sufficient
IL_10	CYP2C8	ivw	2	-0.00376377	0.0748984	0.959922	0.999914	NA
IL_10	YPEL3	ivw	3	0.0217708	0.050252	0.664846	0.999914	NA
IL_10	CD52	ivw	5	0.00547905	0.0186219	0.768585	0.999914	NA
IL_10	AC018755.16	ivw	7	-0.00914082	0.0173278	0.597831	0.999914	NA
IL_10	CDKN2D	ivw	3	0.0506531	0.0338591	0.134654	0.917635	NA
IL_10	SNAPC4	ivw	4	-0.00711477	0.0226588	0.753524	0.999914	NA
IL_10	ALS2CL	ivw	3	-0.000564687	0.0469818	0.99041	0.999914	NA
IL_10	UBE2S	ivw	2	-0.0219283	0.0862275	0.799258	0.999914	NA
IL_10	ADC	ivw	2	0.105648	0.0770203	0.170161	0.938801	NA
IL_10	CTD-2184D3.7	ivw	2	0.0705016	0.0289091	0.0147388	0.64342	Sufficient
IL_10	NEO1	ivw	9	-0.013771	0.0157167	0.380922	0.992347	NA
IL_10	C7orf50	ivw	5	-0.00655798	0.0241547	0.786007	0.999914	NA
IL_10	NEK1	ivw	4	0.0180157	0.0204344	0.377976	0.99179	NA
IL_10	FAM66D	ivw	2	-0.0315864	0.0580062	0.586074	0.999914	NA
IL_10	FAIM2	ivw	2	0.0443929	0.0732606	0.544542	0.999914	NA
IL_10	DDX19A	ivw	2	-0.0637614	0.116434	0.583954	0.999914	NA
IL_10	TSPAN16	ivw	2	0.0348009	0.106195	0.743133	0.999914	NA
IL_10	CTC-548K16.2	ivw	4	0.0608128	0.0436908	0.163956	0.934945	NA
IL_10	MED16	ivw	10	0.00585182	0.0110314	0.595786	0.999914	NA
IL_10	FASN	ivw	3	0.029501	0.0326353	0.366017	0.990345	NA
IL_10	FKBP1A	ivw	11	-0.0185594	0.0136932	0.175299	0.941102	NA
IL_10	NFATC1	ivw	3	0.00332154	0.0257284	0.897279	0.999914	NA
IL_10	ASS1P1	ivw	6	-0.00365998	0.0357346	0.918422	0.999914	NA
IL_10	FAM132B	ivw	2	0.0101818	0.0202399	0.614924	0.999914	NA
IL_10	POFUT2	ivw	3	-0.0140648	0.0455396	0.757438	0.999914	NA
IL_10	PDP1	ivw	2	-0.0315518	0.0414686	0.446741	0.996597	NA
IL_10	POU2F3	ivw	2	-0.0915742	0.0514408	0.0750456	0.855533	NA
IL_10	LINC00265	ivw	8	-0.0335617	0.017255	0.0517692	0.811887	NA
IL_10	RP11-345J4.8	ivw	3	0.0232025	0.0270812	0.391569	0.992703	NA
IL_10	AGAP1	ivw	4	-0.00459126	0.0198941	0.817482	0.999914	NA
IL_10	CTC-360G5.6	ivw	2	-0.0017129	0.0237455	0.942494	0.999914	NA
IL_10	CXCR6	ivw	7	0.0348111	0.0192444	0.0704668	0.848847	NA
IL_10	USB1	ivw	3	0.0338979	0.0317642	0.285893	0.975202	NA
IL_10	DNAJA4	ivw	5	0.0221363	0.0178258	0.214305	0.955785	NA
IL_10	AF146191.4	ivw	2	0.0399237	0.0288763	0.166795	0.936465	NA
IL_10	RP11-356N1.2	ivw	3	0.0128399	0.0245589	0.601098	0.999914	NA
IL_10	MAPK7	ivw	3	-0.0549601	0.0503519	0.275044	0.972808	NA
IL_10	PHF2	ivw	4	0.0809198	0.0380572	0.0334809	0.755388	Sufficient
IL_10	NDOR1	ivw	2	0.01826	0.0555428	0.742341	0.999914	NA
IL_10	PJA2	ivw	7	-0.0176628	0.0146861	0.229096	0.961564	NA
IL_10	FLNB	ivw	6	0.0233197	0.0192642	0.226079	0.9604	NA
IL_10	MANF	ivw	2	0.0865853	0.0942045	0.358032	0.988471	NA
IL_10	PPP2R3C	ivw	13	-0.00353616	0.00983795	0.719265	0.999914	NA
IL_10	ZNF514	ivw	12	-0.00351042	0.0102998	0.733235	0.999914	NA
IL_10	PRMT7	ivw	4	0.041055	0.0186421	0.0276455	0.729734	Sufficient
IL_10	AC006129.2	ivw	2	0.0175181	0.035417	0.620864	0.999914	NA
IL_10	GLUL	ivw	3	-0.0341397	0.0293376	0.244551	0.965319	NA
IL_10	JKAMP	ivw	2	-0.0184749	0.0330834	0.576549	0.999914	NA
IL_10	HSBP1	ivw	8	0.00110922	0.0168412	0.947486	0.999914	NA
IL_10	SLC15A2	ivw	2	-0.0476669	0.0313622	0.12854	0.913476	NA
IL_10	NEGR1	ivw	6	0.0202399	0.0198411	0.307682	0.979726	NA
IL_10	VSIG8	ivw	3	-0.0552809	0.0534175	0.300723	0.978689	NA
IL_10	GUSBP1	ivw	3	0.0317861	0.0398321	0.42487	0.995547	NA
IL_10	COQ7	ivw	3	0.0101808	0.0258784	0.694019	0.999914	NA
IL_10	C21orf58	ivw	4	0.0615575	0.0318141	0.053001	0.815455	NA
IL_10	PRDX6	ivw	10	0.00525574	0.0212518	0.80467	0.999914	NA
IL_10	NME1	ivw	8	-0.0184158	0.0145322	0.205071	0.951421	NA
IL_10	MADD	ivw	5	0.0157061	0.0123445	0.203262	0.950451	NA
IL_10	FFAR3	ivw	3	-0.00863904	0.0215135	0.688005	0.999914	NA
IL_10	MYBL2	ivw	2	0.0185153	0.0267182	0.488318	0.998544	NA
IL_10	SLC35B3	ivw	3	-0.00580575	0.0325346	0.858371	0.999914	NA
IL_10	HOMEZ	ivw	2	0.0122256	0.0335816	0.715816	0.999914	NA
IL_10	PTPRC	ivw	2	0.000821112	0.0816935	0.991981	0.999914	NA
IL_10	GCM1	ivw	3	-0.0137064	0.0321463	0.669833	0.999914	NA
IL_10	TRIM6	ivw	13	0.00763378	0.0216153	0.723965	0.999914	NA
IL_10	B4GALT1	ivw	5	-0.00726755	0.0182702	0.690791	0.999914	NA
IL_10	GNPDA2	ivw	3	0.0106808	0.0410822	0.794875	0.999914	NA
IL_10	CCDC154	ivw	3	-0.0266377	0.0315246	0.398122	0.992865	NA
IL_10	PTPRJ	ivw	3	-0.0126861	0.0262456	0.628839	0.999914	NA
IL_10	PYGL	ivw	2	1.29255e-05	0.024692	0.999582	0.999975	NA
IL_10	RP11-483P21.2	ivw	4	-0.00491334	0.0241842	0.839008	0.999914	NA
IL_10	ZC3H12D	ivw	2	-0.0164935	0.0460424	0.720175	0.999914	NA
IL_10	LINC00494	ivw	2	-0.0681059	0.0758597	0.369299	0.990782	NA
IL_10	DARC	ivw	2	0.0134706	0.0246861	0.58529	0.999914	NA
IL_10	USP36	ivw	15	-0.00134504	0.0102417	0.895514	0.999914	NA
IL_10	MARCH2	ivw	4	-0.0294116	0.0336488	0.382077	0.992362	NA
IL_10	RREB1	ivw	2	-0.0354495	0.0301332	0.239424	0.963677	NA
IL_10	RP11-473M20.9	ivw	6	0.0265727	0.0214794	0.21604	0.956085	NA
IL_10	RPS26	ivw	2	-0.0182747	0.0230455	0.427789	0.996087	NA
IL_10	CCDC81	ivw	2	0.0203949	0.0948766	0.829797	0.999914	NA
IL_10	RP11-319G6.1	ivw	3	0.0306899	0.0412393	0.456762	0.997888	NA
IL_10	USP49	ivw	2	0.097903	0.0804641	0.223707	0.95943	NA
IL_10	MOCOS	ivw	2	0.0157325	0.0322756	0.625946	0.999914	NA
IL_10	RP11-73M18.8	ivw	5	-0.00481915	0.0216521	0.823869	0.999914	NA
IL_10	PLCG1	ivw	3	-0.0288736	0.0564425	0.608961	0.999914	NA
IL_10	WDR75	ivw	2	0.0282922	0.0466885	0.544529	0.999914	NA
IL_10	ARL11	ivw	4	0.00591322	0.047646	0.90123	0.999914	NA
IL_10	VPS8	ivw	8	0.00491369	0.015521	0.75156	0.999914	NA
IL_10	RP11-447M12.2	ivw	4	-0.0175759	0.0363894	0.629099	0.999914	NA
IL_10	DR1	ivw	10	0.00744231	0.0163816	0.649607	0.999914	NA
IL_10	ZNF611	ivw	2	-0.0174826	0.109332	0.872957	0.999914	NA
IL_10	PTGR2	ivw	4	-0.0357876	0.0272041	0.188335	0.946224	NA
IL_10	AC016722.2	ivw	2	0.00662191	0.0658552	0.919906	0.999914	NA
IL_10	PHOSPHO2	ivw	9	-0.0011537	0.0131122	0.929887	0.999914	NA
IL_10	DUT	ivw	2	0.0319753	0.0668588	0.632472	0.999914	NA
IL_10	EIF2B1	ivw	9	0.00848543	0.0134712	0.528763	0.999914	NA
IL_10	PHLDA1	ivw	3	0.0298664	0.0952731	0.753915	0.999914	NA
IL_10	ZIK1	ivw	5	-0.016359	0.0276233	0.553705	0.999914	NA
IL_10	TNIP3	ivw	4	0.0550855	0.0377984	0.14502	0.924429	NA
IL_10	LARP1B	ivw	2	0.013683	0.0370075	0.711579	0.999914	NA
IL_10	IARS	ivw	3	0.00268045	0.0228184	0.906489	0.999914	NA
IL_10	BBS4	ivw	4	-0.00914624	0.0131903	0.488055	0.998544	NA
IL_10	MGST2	ivw	10	0.0332697	0.0161263	0.0391061	0.774121	Sufficient
IL_10	CD14	ivw	10	-0.0155625	0.0137023	0.256058	0.968969	NA
IL_10	ABCF1	ivw	2	0.0338306	0.0550502	0.538858	0.999914	NA
IL_10	PFKL	ivw	5	0.00957393	0.0285274	0.737169	0.999914	NA
IL_10	ZSCAN9	ivw	8	-0.0322146	0.0121494	0.00801244	0.552223	Sufficient
IL_10	AC020956.3	ivw	4	0.0196843	0.0272338	0.46981	0.998544	NA
IL_10	FAM89B	ivw	4	-0.0222839	0.0202581	0.271334	0.972263	NA
IL_10	ZNF626	ivw	8	-0.000182302	0.0169171	0.991402	0.999914	NA
IL_10	SWAP70	ivw	7	-0.0248262	0.0218448	0.255755	0.968969	NA
IL_10	HMGB1P31	ivw	5	0.00692194	0.0247624	0.779835	0.999914	NA
IL_10	TDRKH	ivw	8	-0.00948382	0.0166577	0.56913	0.999914	NA
IL_10	ALKBH5	ivw	4	-0.0345013	0.0197752	0.0810411	0.862083	NA
IL_10	TEX261	ivw	3	-0.00714114	0.0289261	0.805005	0.999914	NA
IL_10	TAPT1-AS1	ivw	7	0.0136352	0.0181098	0.4515	0.997562	NA
IL_10	MRPL54	ivw	8	-0.0177851	0.0135079	0.18796	0.946224	NA
IL_10	NUDT1	ivw	4	0.00147921	0.0295819	0.960119	0.999914	NA
IL_10	CSE1L	ivw	5	0.0194407	0.0214929	0.365721	0.990166	NA
IL_10	SGK223	ivw	2	-0.000370237	0.0386829	0.992364	0.999914	NA
IL_10	CLIC5	ivw	3	0.02117	0.0320601	0.509048	0.999662	NA
IL_10	CLUAP1	ivw	3	-0.0045631	0.0413225	0.912071	0.999914	NA
IL_10	DDO	ivw	8	0.00408006	0.0149466	0.784872	0.999914	NA
IL_10	CXCL16	ivw	6	0.0493296	0.0189494	0.00923506	0.574405	Sufficient
IL_10	TOX2	ivw	5	0.026649	0.0302534	0.378394	0.991884	NA
IL_10	APOLD1	ivw	3	-0.0341772	0.0176842	0.0532804	0.816613	NA
IL_10	PRKCA	ivw	8	-0.0150748	0.0221402	0.495948	0.999024	NA
IL_10	COCH	ivw	4	0.0286348	0.0312431	0.359397	0.988825	NA
IL_10	FAM63B	ivw	2	0.0245891	0.0318388	0.439936	0.996135	NA
IL_10	ZFAND3	ivw	2	0.0184078	0.0239381	0.441909	0.996135	NA
IL_10	RCSD1	ivw	7	-0.00160809	0.0136938	0.906518	0.999914	NA
IL_10	UPK3A	ivw	6	-0.0192905	0.0221369	0.383526	0.992422	NA
IL_10	TECPR1	ivw	14	0.0261851	0.0128613	0.0417552	0.784062	Sufficient
IL_10	FANCA	ivw	4	-0.0165057	0.0243249	0.497421	0.999172	NA
IL_10	KLC1	ivw	5	0.0142883	0.0216062	0.508418	0.999662	NA
IL_10	PPP1R37	ivw	3	0.0225856	0.0289125	0.434701	0.996135	NA
IL_10	HDDC3	ivw	3	-0.0171045	0.035884	0.633604	0.999914	NA
IL_10	FMO5	ivw	3	0.0393989	0.0579244	0.496392	0.999114	NA
IL_10	ZNF518B	ivw	5	0.00741589	0.0305359	0.808116	0.999914	NA
IL_10	SIRT5	ivw	2	-0.0139256	0.0280708	0.619831	0.999914	NA
IL_10	SPRED2	ivw	4	0.0373316	0.0441296	0.397578	0.992865	NA
IL_10	AC125232.1	ivw	9	-0.0209107	0.0226032	0.354903	0.987947	NA
IL_10	SMAD5	ivw	17	8.39856e-05	0.010935	0.993872	0.999914	NA
IL_10	C14orf2	ivw	2	-0.0320457	0.0413206	0.438022	0.996135	NA
IL_10	MARCH5	ivw	2	-0.00963189	0.0391419	0.805624	0.999914	NA
IL_10	ZNF343	ivw	4	0.0831036	0.0381678	0.0294565	0.738522	Sufficient
IL_10	SLFN12	ivw	4	-0.000138355	0.0235921	0.995321	0.999914	NA
IL_10	EMC1	ivw	5	-0.0228458	0.031205	0.464095	0.998446	NA
IL_10	ZC3H12C	ivw	5	-0.0111988	0.017557	0.523568	0.999914	NA
IL_10	CEACAMP3	ivw	11	0.00241934	0.0157555	0.87796	0.999914	NA
IL_10	APOBEC3C	ivw	8	-0.0123332	0.0155289	0.427073	0.995856	NA
IL_10	PLSCR1	ivw	2	-0.00999615	0.0519982	0.847554	0.999914	NA
IL_10	RP11-120K18.3	ivw	3	-0.00884184	0.0243592	0.716621	0.999914	NA
IL_10	SFXN5	ivw	2	-0.00378399	0.0382751	0.921247	0.999914	NA
IL_10	SPINK2	ivw	5	-0.0200212	0.0266945	0.453247	0.997755	NA
IL_10	FBXO25	ivw	2	0.0192654	0.0678519	0.776462	0.999914	NA
IL_10	SLC29A4	ivw	4	0.0557094	0.0374134	0.136482	0.918876	NA
IL_10	RP11-552M11.8	ivw	3	-0.0180682	0.026483	0.495076	0.998967	NA
IL_10	EPPK1	ivw	5	0.03008	0.0311648	0.33445	0.984376	NA
IL_10	PIGB	ivw	4	-0.00854748	0.0231304	0.711729	0.999914	NA
IL_10	FAM160A2	ivw	8	0.00324149	0.0113149	0.774511	0.999914	NA
IL_10	ZNF117	ivw	5	0.0152063	0.0231355	0.511007	0.999662	NA
IL_10	PUS7L	ivw	4	-0.0716646	0.0444267	0.106724	0.893564	NA
IL_10	RP1-199J3.5	ivw	2	-0.00119709	0.0474718	0.979882	0.999914	NA
IL_10	PKN3	ivw	4	-0.00159858	0.0142857	0.910902	0.999914	NA
IL_10	RP11-582J16.5	ivw	2	-0.0298517	0.064866	0.645368	0.999914	NA
IL_10	DOCK3	ivw	3	0.0211052	0.0547883	0.70008	0.999914	NA
IL_10	AP001046.5	ivw	3	-0.0912893	0.0791161	0.248555	0.967027	NA
IL_10	BANF1	ivw	10	-0.00389817	0.014024	0.781041	0.999914	NA
IL_10	RP4-798A10.2	ivw	4	-0.00909589	0.0324293	0.779106	0.999914	NA
IL_10	SYN2	ivw	4	-0.0168892	0.032585	0.60424	0.999914	NA
IL_10	CTBS	ivw	7	0.031446	0.0202608	0.120648	0.907441	NA
IL_10	ACAT2	ivw	2	0.00223244	0.0248384	0.928384	0.999914	NA
IL_10	ADSL	ivw	2	-0.0143717	0.0328037	0.661305	0.999914	NA
IL_10	SEMA3A	ivw	2	-0.0626911	0.0447116	0.16088	0.932991	NA
IL_10	H3F3A	ivw	4	0.00201792	0.0203291	0.92093	0.999914	NA
IL_10	RP11-3J10.4	ivw	2	-0.023305	0.0304608	0.444224	0.996273	NA
IL_10	RP11-779O18.3	ivw	3	-0.0115684	0.0272685	0.671391	0.999914	NA
IL_10	RPLP1	ivw	3	0.0165897	0.0813619	0.838431	0.999914	NA
IL_10	MON1A	ivw	2	0.0600918	0.126529	0.63484	0.999914	NA
IL_10	GNG7	ivw	4	0.00992784	0.0219563	0.651152	0.999914	NA
IL_10	ZNF682	ivw	2	0.0455548	0.0678782	0.502141	0.999608	NA
IL_10	OR7D2	ivw	11	-0.00463201	0.0118714	0.696403	0.999914	NA
IL_10	COL4A1	ivw	2	0.0235298	0.0318348	0.459833	0.998196	NA
IL_10	NOL6	ivw	6	0.00971919	0.0197185	0.622086	0.999914	NA
IL_10	SAR1A	ivw	4	0.00850432	0.0233314	0.715483	0.999914	NA
IL_10	TRAV9-2	ivw	2	0.0973132	0.067854	0.151528	0.927903	NA
IL_10	FLOT1	ivw	13	0.00720458	0.0219814	0.743095	0.999914	NA
IL_10	OMA1	ivw	6	-0.0179067	0.0140191	0.201495	0.949931	NA
IL_10	ZZZ3	ivw	2	0.0691765	0.0489186	0.157328	0.930664	NA
IL_10	PMPCB	ivw	2	-0.0339466	0.134693	0.801019	0.999914	NA
IL_10	ACOX1	ivw	21	-0.0126981	0.00881299	0.149629	0.926316	NA
IL_10	SYCP2	ivw	2	-0.102292	0.0477628	0.0322208	0.75145	Sufficient
IL_10	GPM6A	ivw	5	0.0206053	0.03301	0.532487	0.999914	NA
IL_10	RP11-356C4.5	ivw	6	0.00215155	0.0186479	0.908146	0.999914	NA
IL_10	SNCA	ivw	3	0.0428633	0.0268643	0.110589	0.898468	NA
IL_10	SLC24A3	ivw	5	-0.0370301	0.0176812	0.0362317	0.765515	Sufficient
IL_10	CA13	ivw	3	-0.0379519	0.0262206	0.147784	0.925318	NA
IL_10	PRPSAP1	ivw	3	0.0394003	0.0449022	0.380232	0.992297	NA
IL_10	MDM2	ivw	5	-0.00198643	0.0214687	0.926279	0.999914	NA
IL_10	C6orf120	ivw	4	-0.00574851	0.0336418	0.864323	0.999914	NA
IL_10	HS3ST3B1	ivw	2	-0.0143678	0.0460322	0.754946	0.999914	NA
IL_10	TPP2	ivw	8	-0.0111522	0.0171677	0.515948	0.999914	NA
IL_10	TUSC3	ivw	2	0.0119527	0.068259	0.860994	0.999914	NA
IL_10	GPLD1	ivw	2	-0.0215145	0.0941749	0.819294	0.999914	NA
IL_10	PLXND1	ivw	2	-0.0295468	0.0589563	0.616256	0.999914	NA
IL_10	ATG16L1	ivw	2	0.0151106	0.0337988	0.65482	0.999914	NA
IL_10	TMTC1	ivw	19	-0.00971949	0.00648834	0.134135	0.917347	NA
IL_10	SRPK1	ivw	4	0.0161111	0.0211152	0.445458	0.996421	NA
IL_10	FAM200B	ivw	10	0.00289563	0.0120944	0.810781	0.999914	NA
IL_10	B4GALNT3	ivw	3	0.00361913	0.020019	0.856536	0.999914	NA
IL_10	RP11-534L20.5	ivw	5	-0.00263876	0.0176741	0.881316	0.999914	NA
IL_10	NLRP2	ivw	10	0.0145984	0.0169494	0.389079	0.992574	NA
IL_10	DHX37	ivw	2	-0.0402101	0.0592076	0.49705	0.999172	NA
IL_10	KAT8	ivw	3	0.0308323	0.025539	0.227332	0.960608	NA
IL_10	MAD2L1	ivw	2	0.0149065	0.0223715	0.505209	0.999662	NA
IL_10	AGMAT	ivw	2	-0.00621484	0.138264	0.964148	0.999914	NA
IL_10	EFHD2	ivw	5	-0.0174447	0.0121336	0.150514	0.92739	NA
IL_10	KIRREL3	ivw	3	0.0108639	0.0454363	0.811027	0.999914	NA
IL_10	AC073115.7	ivw	4	0.0150148	0.0257973	0.560547	0.999914	NA
IL_10	NXPE3	ivw	5	-0.0065796	0.0187331	0.725416	0.999914	NA
IL_10	AC018720.10	ivw	2	0.00723317	0.0255561	0.777153	0.999914	NA
IL_10	RP11-61F12.1	ivw	3	-0.0338912	0.0321866	0.29236	0.97665	NA
IL_10	GAPDHP14	ivw	3	0.00497965	0.0351581	0.887368	0.999914	NA
IL_10	SCNN1A	ivw	2	0.0300467	0.0565929	0.59547	0.999914	NA
IL_10	ZG16B	ivw	5	-0.0359309	0.0171964	0.0366682	0.766132	Sufficient
IL_10	RP11-461A8.4	ivw	2	0.0120836	0.0424518	0.775919	0.999914	NA
IL_10	TNNC1	ivw	2	0.02028	0.0567129	0.72065	0.999914	NA
IL_10	EPM2A	ivw	2	0.0227631	0.030429	0.454416	0.997791	NA
IL_10	UBAC1	ivw	4	0.025513	0.0258522	0.323701	0.982616	NA
IL_10	NUP214	ivw	2	-0.0208214	0.0624523	0.738834	0.999914	NA
IL_10	AMACR	ivw	6	0.0166346	0.02024	0.411154	0.994221	NA
IL_10	CYP2T2P	ivw	8	-0.0113245	0.0144419	0.432956	0.996135	NA
IL_10	FAM174A	ivw	20	-0.00924876	0.00847144	0.274939	0.972777	NA
IL_10	CHST13	ivw	22	-0.00265588	0.00758321	0.726165	0.999914	NA
IL_10	ISPD	ivw	3	0.0240241	0.0225594	0.286908	0.975202	NA
IL_10	PQLC1	ivw	8	-0.0122979	0.0144371	0.39431	0.992703	NA
IL_10	STT3A	ivw	2	0.0272338	0.0383953	0.478137	0.998544	NA
IL_10	LRPAP1	ivw	3	0.00778403	0.0247424	0.753064	0.999914	NA
IL_10	CNTROB	ivw	2	-0.00743258	0.021659	0.731476	0.999914	NA
IL_10	AKT1	ivw	3	-0.00213586	0.0245118	0.930563	0.999914	NA
IL_10	TSPYL5	ivw	6	0.0079394	0.0287321	0.782298	0.999914	NA
IL_10	TMEM143	ivw	2	0.0686387	0.0688693	0.318934	0.981814	NA
IL_10	ALOX15	ivw	5	-0.050521	0.0227766	0.0265473	0.724188	Sufficient
IL_10	CLASP2	ivw	2	0.0135365	0.0710009	0.848798	0.999914	NA
IL_10	RP11-443B7.1	ivw	2	-0.012238	0.0272691	0.653585	0.999914	NA
IL_10	PPARA	ivw	2	0.00187529	0.0674528	0.97782	0.999914	NA
IL_10	MYO3B	ivw	3	-0.00869693	0.0409252	0.831711	0.999914	NA
IL_10	FAM161A	ivw	2	-0.166733	0.0687459	0.0152936	0.649964	Sufficient
IL_10	BRD3	ivw	3	-0.0336457	0.0189414	0.0756825	0.856336	NA
IL_10	LAMP5	ivw	8	0.0208663	0.0192821	0.279182	0.973814	NA
IL_10	CCDC167	ivw	16	0.00389548	0.010729	0.716545	0.999914	NA
IL_10	GK5	ivw	2	-0.0507488	0.063716	0.42575	0.995755	NA
IL_10	PARVG	ivw	8	-0.0419396	0.0211101	0.0469554	0.798474	Sufficient
IL_10	MLH1	ivw	4	0.0493266	0.0328361	0.133044	0.917288	NA
IL_10	NOC3L	ivw	6	-0.00478543	0.0161664	0.767221	0.999914	NA
IL_10	OAF	ivw	3	0.0127875	0.0272522	0.638907	0.999914	NA
IL_10	HRSP12	ivw	2	-0.0267279	0.0543729	0.623026	0.999914	NA
IL_10	MSH3	ivw	9	-0.000281237	0.0135491	0.98344	0.999914	NA
IL_10	MVB12A	ivw	6	0.00858163	0.0252734	0.734194	0.999914	NA
IL_10	AC073635.5	ivw	3	0.0288257	0.0327544	0.378828	0.991997	NA
IL_10	CD109	ivw	2	-0.0280768	0.0373411	0.452111	0.997686	NA
IL_10	STRA13	ivw	4	-0.0413735	0.02854	0.147151	0.924776	NA
IL_10	CTD-2516F10.2	ivw	4	0.0203203	0.0221809	0.359606	0.988952	NA
IL_10	RP3-523C21.1	ivw	2	-0.132023	0.0801517	0.0995246	0.885813	NA
IL_10	NDRG4	ivw	2	0.0306053	0.0495383	0.536699	0.999914	NA
IL_10	WDR37	ivw	5	-0.0665047	0.0397789	0.0945524	0.880597	NA
IL_10	P2RX6	ivw	2	0.0177061	0.024633	0.472267	0.998544	NA
IL_10	PTPN7	ivw	6	-0.00858724	0.0181784	0.636651	0.999914	NA
IL_10	AC000078.5	ivw	3	-0.00972278	0.0240618	0.686158	0.999914	NA
IL_10	BTBD7	ivw	2	0.0831209	0.0340861	0.0147461	0.643586	Sufficient
IL_10	ZBTB7C	ivw	5	-0.00991604	0.0524821	0.850139	0.999914	NA
IL_10	FLT1P1	ivw	7	0.0191383	0.0183597	0.297222	0.977816	NA
IL_10	ME2	ivw	9	0.00862691	0.0188043	0.646396	0.999914	NA
IL_10	TEX264	ivw	5	0.0374758	0.0307449	0.222872	0.959112	NA
IL_10	WBSCR22	ivw	4	-0.0404863	0.0172952	0.0192376	0.68046	Sufficient
IL_10	FBXO41	ivw	3	0.0203422	0.0297539	0.494176	0.998872	NA
IL_10	RP11-234K19.2	ivw	4	-0.0260236	0.0211398	0.218315	0.956939	NA
IL_10	TRAPPC12	ivw	13	-0.00253442	0.0129016	0.844264	0.999914	NA
IL_10	SH3BGRL3	ivw	2	-0.0781375	0.0605169	0.196646	0.948113	NA
IL_10	MRPL37	ivw	3	0.0235457	0.0307075	0.443216	0.996162	NA
IL_10	ZNF480	ivw	4	-0.0529241	0.0231773	0.0224042	0.70272	Sufficient
IL_10	ZNF713	ivw	3	-0.031272	0.0319281	0.327357	0.983024	NA
IL_10	ISOC1	ivw	8	-0.00363976	0.01881	0.846566	0.999914	NA
IL_10	PAK1	ivw	5	-0.00322395	0.0200551	0.872287	0.999914	NA
IL_10	SDSL	ivw	2	0.0376545	0.0323727	0.244766	0.965436	NA
IL_10	C1orf192	ivw	2	-0.147671	0.107463	0.169396	0.938399	NA
IL_10	VAV3-AS1	ivw	3	-0.000759967	0.0360042	0.98316	0.999914	NA
IL_10	RP11-367F23.1	ivw	2	-0.0963068	0.0503658	0.0558572	0.82127	NA
IL_10	ST3GAL5	ivw	10	-0.012995	0.0173688	0.45435	0.997791	NA
IL_10	RP11-319J24.3	ivw	3	0.000575246	0.0242683	0.981089	0.999914	NA
IL_10	ATP1A1OS	ivw	2	0.00271101	0.0253407	0.914803	0.999914	NA
IL_10	PAM16	ivw	4	0.0277129	0.0425143	0.514499	0.999914	NA
IL_10	RP1-66C13.3	ivw	3	-0.0400426	0.0284465	0.159237	0.932004	NA
IL_10	DRD4	ivw	3	-0.039539	0.044076	0.369686	0.990782	NA
IL_10	ALKBH1	ivw	3	0.00593905	0.0423516	0.888477	0.999914	NA
IL_10	FAM13A-AS1	ivw	3	-0.0133626	0.0290448	0.645467	0.999914	NA
IL_10	FAM173B	ivw	2	0.0326985	0.0678691	0.629956	0.999914	NA
IL_10	RP11-213G21.1	ivw	2	0.0222703	0.0435358	0.608973	0.999914	NA
IL_10	CPA3	ivw	3	-0.0276433	0.0331454	0.404281	0.993574	NA
IL_10	C11orf80	ivw	6	-0.0201158	0.0169938	0.236525	0.963297	NA
IL_10	RSAD1	ivw	4	-0.000860637	0.0268533	0.974433	0.999914	NA
IL_10	SUGP2	ivw	6	0.00829399	0.0149813	0.579837	0.999914	NA
IL_10	BMP2	ivw	2	-0.0442339	0.0285304	0.121042	0.907977	NA
IL_10	GTPBP3	ivw	4	-0.0119655	0.0218883	0.58461	0.999914	NA
IL_10	RYR2	ivw	2	0.0245616	0.0270502	0.363879	0.990145	NA
IL_10	ATP6V1E2	ivw	17	0.00411063	0.0102384	0.688058	0.999914	NA
IL_10	SAPCD2	ivw	6	-0.0319142	0.0261275	0.221905	0.958856	NA
IL_10	TP53TG3D	ivw	2	-0.00948276	0.0508986	0.852204	0.999914	NA
IL_10	XXYLT1	ivw	6	0.0504058	0.0322561	0.118129	0.905616	NA
IL_10	NFXL1	ivw	29	-0.00783626	0.00623273	0.208654	0.952746	NA
IL_10	C19orf10	ivw	2	0.0773779	0.0808605	0.338602	0.984928	NA
IL_10	ANKRD50	ivw	3	-0.0131314	0.0206236	0.524309	0.999914	NA
IL_10	PQLC3	ivw	6	-0.019701	0.0243678	0.418811	0.994823	NA
IL_10	USP39	ivw	8	0.0110627	0.0135399	0.413901	0.994221	NA
IL_10	RP11-1024P17.1	ivw	3	0.0320743	0.0289334	0.267621	0.971334	NA
IL_10	TEX2	ivw	3	-0.0619396	0.0673357	0.357644	0.988441	NA
IL_10	ADAM15	ivw	14	-0.00325268	0.00925424	0.725228	0.999914	NA
IL_10	RP11-76E17.4	ivw	4	-0.003431	0.018237	0.850772	0.999914	NA
IL_10	RNASEH2C	ivw	5	-0.0320716	0.017258	0.0631169	0.83521	NA
IL_10	DZIP3	ivw	4	-0.0139467	0.0198357	0.481984	0.998544	NA
IL_10	GIPC3	ivw	2	0.000272612	0.0239045	0.990901	0.999914	NA
IL_10	CTD-2530N21.4	ivw	2	-0.059962	0.0466783	0.19894	0.949446	NA
IL_10	NLRP9P	ivw	6	-0.0027301	0.0353418	0.938426	0.999914	NA
IL_10	PUSL1	ivw	2	-0.0811059	0.0600801	0.177028	0.942156	NA
IL_10	TTC28	ivw	2	0.0670522	0.0330163	0.0422668	0.785658	Sufficient
IL_10	RP11-16E12.1	ivw	2	-0.0900899	0.0441902	0.0414814	0.783429	Sufficient
IL_10	RP11-551L14.1	ivw	3	0.00863462	0.0280355	0.758091	0.999914	NA
IL_10	BIN1	ivw	17	-0.00195809	0.00972612	0.840446	0.999914	NA
IL_10	VAMP3	ivw	7	0.0038416	0.0153583	0.802485	0.999914	NA
IL_10	TADA2B	ivw	2	-0.00625238	0.037586	0.867883	0.999914	NA
IL_10	CD4	ivw	3	0.020558	0.0241993	0.395587	0.992865	NA
IL_10	ZNF24	ivw	3	0.0294612	0.0372973	0.429585	0.996135	NA
IL_10	STX16	ivw	2	0.0218912	0.0316134	0.488645	0.998544	NA
IL_10	CCDC23	ivw	18	-0.00277996	0.00781684	0.722112	0.999914	NA
IL_10	SATB1	ivw	3	0.00434183	0.0448705	0.922914	0.999914	NA
IL_10	C20orf197	ivw	3	-0.0524271	0.0266102	0.0488167	0.803802	Sufficient
IL_10	DHX32	ivw	15	-0.00298919	0.00940204	0.750538	0.999914	NA
IL_10	KLRAP1	ivw	3	0.00144976	0.0297656	0.961154	0.999914	NA
IL_10	TCF3	ivw	2	0.0807531	0.0690801	0.242413	0.964716	NA
IL_10	SERF1A	ivw	2	0.0621747	0.0467352	0.183399	0.94422	NA
IL_10	STAP1	ivw	3	-0.0391947	0.0471695	0.406011	0.993928	NA
IL_10	TRIM8	ivw	5	0.0414694	0.0234106	0.0764958	0.856699	NA
IL_10	RAB44	ivw	3	0.0266402	0.0271058	0.325694	0.982746	NA
IL_10	RP5-874C20.3	ivw	5	-0.0117361	0.0204632	0.566291	0.999914	NA
IL_10	KCNN4	ivw	11	0.0311259	0.0211775	0.141627	0.922877	NA
IL_10	SNX25	ivw	6	0.0160834	0.0152831	0.292634	0.976675	NA
IL_10	AF064858.8	ivw	2	0.113974	0.0774816	0.141295	0.922877	NA
IL_10	SLC46A3	ivw	3	-0.00156001	0.0189005	0.934219	0.999914	NA
IL_10	AGMO	ivw	2	0.0297306	0.0450287	0.509088	0.999662	NA
IL_10	RP11-958N24.2	ivw	4	-0.0373276	0.0173982	0.0319137	0.74937	Sufficient
IL_10	AC073343.11	ivw	4	0.00884574	0.0453022	0.845189	0.999914	NA
IL_10	C11orf82	ivw	2	0.0440935	0.0413607	0.28639	0.975202	NA
IL_10	HAX1	ivw	3	0.00164339	0.0208232	0.937096	0.999914	NA
IL_10	POU6F1	ivw	4	0.0235061	0.0197625	0.23427	0.963092	NA
IL_10	IRAK2	ivw	5	0.0177628	0.0308147	0.564318	0.999914	NA
IL_10	C17orf72	ivw	3	0.00836864	0.0451944	0.853096	0.999914	NA
IL_10	PHLDA2	ivw	2	-0.0563171	0.0618199	0.362302	0.989968	NA
IL_10	RP11-165F24.3	ivw	2	0.0896836	0.0680773	0.187711	0.946122	NA
IL_10	RCAN3	ivw	2	0.0709249	0.0745324	0.3413	0.985637	NA
IL_10	C2orf68	ivw	2	0.0288829	0.145823	0.842992	0.999914	NA
IL_10	MACF1	ivw	8	-0.00142635	0.0144968	0.921622	0.999914	NA
IL_10	SSH2	ivw	10	0.0108725	0.0184695	0.55608	0.999914	NA
IL_10	FAS	ivw	4	-0.0188199	0.0229052	0.41128	0.994221	NA
IL_10	PLGRKT	ivw	11	-0.01841	0.0106195	0.0829901	0.865281	NA
IL_10	EFTUD1P1	ivw	3	-0.0646907	0.0548581	0.238304	0.963401	NA
IL_10	NAV1	ivw	5	0.0104864	0.0196857	0.594247	0.999914	NA
IL_10	CTGLF10P	ivw	3	-0.00227384	0.0753117	0.975914	0.999914	NA
IL_10	ZNF582-AS1	ivw	2	0.0139204	0.0196414	0.478495	0.998544	NA
IL_10	IRF2	ivw	3	0.0374956	0.0213219	0.0786536	0.858457	NA
IL_10	SRA1	ivw	12	0.0170433	0.0116449	0.143309	0.923608	NA
IL_10	FOXP4	ivw	2	0.0262855	0.0534658	0.622979	0.999914	NA
IL_10	LNX2	ivw	2	-0.104042	0.045344	0.0217622	0.699247	Sufficient
IL_10	CTD-3099C6.9	ivw	3	0.148673	0.0692202	0.0317271	0.74937	Sufficient
IL_10	MNDA	ivw	9	-0.0231971	0.0144431	0.108252	0.895624	NA
IL_10	ARMC5	ivw	2	0.0423753	0.108654	0.696534	0.999914	NA
IL_10	ACTBP8	ivw	16	0.00273599	0.00987813	0.781799	0.999914	NA
IL_10	NOSIP	ivw	2	0.0538015	0.0417255	0.197254	0.948341	NA
IL_10	MARCH3	ivw	3	-0.0131644	0.0283557	0.642461	0.999914	NA
IL_10	PPP4R1	ivw	10	-0.0292773	0.024809	0.237958	0.963401	NA
IL_10	APOL3	ivw	2	-0.00484915	0.0365597	0.894481	0.999914	NA
IL_10	CD177	ivw	7	0.00384412	0.0223697	0.863559	0.999914	NA
IL_10	SMARCA2	ivw	2	-0.00506092	0.0786311	0.948681	0.999914	NA
IL_10	BACE2	ivw	4	-0.054252	0.0311602	0.0816724	0.863304	NA
IL_10	CTD-2001E22.2	ivw	2	0.0517263	0.0537309	0.335702	0.984376	NA
IL_10	KB-431C1.4	ivw	9	-0.0262146	0.0192307	0.172831	0.940058	NA
IL_10	SUCLA2	ivw	4	0.0180076	0.0276326	0.514607	0.999914	NA
IL_10	ZNF317	ivw	4	-0.00695871	0.0227809	0.760014	0.999914	NA
IL_10	CPSF1P1	ivw	2	-0.0397735	0.0485008	0.412183	0.994221	NA
IL_10	AIMP2	ivw	2	-0.000683232	0.0618831	0.991191	0.999914	NA
IL_10	CKAP2	ivw	15	0.00511289	0.0104127	0.62341	0.999914	NA
IL_10	IGFLR1	ivw	5	-0.00492857	0.0187392	0.792544	0.999914	NA
IL_10	MICAL2	ivw	3	-0.0140175	0.0511615	0.784095	0.999914	NA
IL_10	LILRA6	ivw	4	0.00303496	0.0262274	0.907877	0.999914	NA
IL_10	CHCHD2	ivw	15	0.00617843	0.00612027	0.312733	0.980665	NA
IL_10	MIS18BP1	ivw	4	0.0426571	0.0306022	0.163341	0.934678	NA
IL_10	ZBTB43	ivw	2	0.0156289	0.0732997	0.831156	0.999914	NA
IL_10	RP11-496I9.1	ivw	3	0.0188996	0.0457095	0.679261	0.999914	NA
IL_10	GALM	ivw	7	0.0295511	0.0264251	0.263442	0.970451	NA
IL_10	TRAV3	ivw	3	-0.00141827	0.0571563	0.980203	0.999914	NA
IL_10	TCF19	ivw	7	-0.000563486	0.0225617	0.980075	0.999914	NA
IL_10	SNX11	ivw	11	-0.0129592	0.0195987	0.508466	0.999662	NA
IL_10	C1orf87	ivw	11	0.0153849	0.00956416	0.107703	0.895077	NA
IL_10	TIGD6	ivw	3	-0.0232949	0.0654636	0.721956	0.999914	NA
IL_10	IER3	ivw	11	-0.00282675	0.0158234	0.858218	0.999914	NA
IL_10	PTPRM	ivw	14	-0.00301827	0.0124851	0.808974	0.999914	NA
IL_10	PRKG1	ivw	2	-0.069138	0.0777862	0.374099	0.9914	NA
IL_10	RMDN3	ivw	3	-0.0124294	0.0222179	0.575869	0.999914	NA
IL_10	AC004893.11	ivw	2	0.0547336	0.0430701	0.203798	0.950647	NA
IL_10	OXER1	ivw	4	0.000193161	0.0376004	0.995901	0.999914	NA
IL_10	WDR61	ivw	8	0.0100098	0.0135376	0.45966	0.998194	NA
IL_10	ZNF624	ivw	2	0.0375889	0.0359094	0.295205	0.977116	NA
IL_10	AL513477.1	ivw	2	-0.045007	0.0766293	0.556979	0.999914	NA
IL_10	EPSTI1	ivw	10	0.00189115	0.0122506	0.877317	0.999914	NA
IL_10	AP001171.1	ivw	2	0.0223496	0.0396988	0.57345	0.999914	NA
IL_10	SUCLG1	ivw	2	-0.022088	0.0554285	0.690265	0.999914	NA
IL_10	RNF138	ivw	5	0.018122	0.0214123	0.397364	0.992865	NA
IL_10	RAD23B	ivw	2	0.00809364	0.036058	0.822398	0.999914	NA
IL_10	AC007879.5	ivw	2	0.00388337	0.0543678	0.943057	0.999914	NA
IL_10	FLNB-AS1	ivw	2	-0.00114624	0.0757254	0.987923	0.999914	NA
IL_10	CENPO	ivw	2	-0.0554567	0.0551158	0.314326	0.980691	NA
IL_10	AP001053.11	ivw	4	0.0359848	0.018155	0.0474698	0.800528	Sufficient
IL_10	PPM1F	ivw	11	-0.0122975	0.0124778	0.324351	0.982616	NA
IL_10	STXBP4	ivw	2	-0.00334578	0.0275053	0.903183	0.999914	NA
IL_10	ZNF516	ivw	6	-0.0164717	0.0177555	0.353568	0.987689	NA
IL_10	DENND1A	ivw	5	0.0241291	0.0267421	0.366904	0.990394	NA
IL_10	ELAC2	ivw	6	0.0128117	0.0146943	0.383272	0.992422	NA
IL_10	IDH2	ivw	6	-0.0600023	0.0359359	0.0949774	0.880597	NA
IL_10	ARL4C	ivw	7	0.00891938	0.0208122	0.66824	0.999914	NA
IL_10	KCNK6	ivw	5	0.0278324	0.0224017	0.214081	0.955729	NA
IL_10	TNRC6A	ivw	7	0.00220912	0.0204382	0.913926	0.999914	NA
IL_10	CDC42EP3	ivw	5	0.00357024	0.0278182	0.897878	0.999914	NA
IL_10	SLC4A8	ivw	4	0.0153492	0.0385481	0.690495	0.999914	NA
IL_10	SLC2A9	ivw	5	0.0640899	0.023886	0.00729298	0.540544	Sufficient
IL_10	KRT74	ivw	4	-0.0261292	0.027789	0.347078	0.986526	NA
IL_10	MEFV	ivw	2	-0.0346174	0.0241287	0.151373	0.927903	NA
IL_10	LTBP4	ivw	4	-0.0264308	0.0259541	0.308504	0.979912	NA
IL_10	HIST1H4H	ivw	14	0.00211155	0.0168265	0.900136	0.999914	NA
IL_10	LAMB2	ivw	4	-0.0417089	0.0191916	0.0297583	0.739937	Sufficient
IL_10	SCARB1	ivw	7	-0.000457736	0.014592	0.974975	0.999914	NA
IL_10	NT5E	ivw	14	0.00671097	0.00815075	0.410306	0.994215	NA
IL_10	ERCC1	ivw	4	0.00658142	0.0307598	0.830577	0.999914	NA
IL_10	OAS1	ivw	14	-0.0139328	0.00850921	0.101551	0.887714	NA
IL_10	NUFIP2	ivw	5	0.00479957	0.0262471	0.854907	0.999914	NA
IL_10	SNTG2	ivw	3	-0.0652885	0.0418956	0.119147	0.906159	NA
IL_10	RP11-876N24.4	ivw	2	0.0585837	0.036158	0.105186	0.892275	NA
IL_10	CPSF4	ivw	2	-0.00160836	0.0697496	0.981603	0.999914	NA
IL_10	RP11-492E3.51	ivw	2	0.0644218	0.0832794	0.439189	0.996135	NA
IL_10	RCC2	ivw	4	-0.00824462	0.0291605	0.777382	0.999914	NA
IL_10	TP53I13	ivw	2	-0.0492281	0.0586325	0.40113	0.993199	NA
IL_10	RP11-108M9.5	ivw	2	0.0418643	0.0333293	0.209086	0.952932	NA
IL_10	AVL9	ivw	3	-0.00534203	0.0471599	0.909813	0.999914	NA
IL_10	SP4	ivw	4	-0.0470837	0.0199217	0.0181064	0.673684	Sufficient
IL_10	MPC1	ivw	6	0.0369018	0.0301807	0.221444	0.958594	NA
IL_10	FGL2	ivw	6	0.0267181	0.037282	0.47359	0.998544	NA
IL_10	ZCWPW1	ivw	5	0.0271975	0.0201026	0.176077	0.941522	NA
IL_10	PXK	ivw	6	0.00745856	0.0303308	0.805754	0.999914	NA
IL_10	RP11-422J8.1	ivw	17	0.00526948	0.00866728	0.543205	0.999914	NA
IL_10	HAL	ivw	7	-0.0153839	0.0207124	0.457639	0.997929	NA
IL_10	LIMS2	ivw	6	-0.0387616	0.0177178	0.0286898	0.735226	Sufficient
IL_10	MPZL3	ivw	2	0.00288902	0.028921	0.920429	0.999914	NA
IL_10	TRBV5-4	ivw	2	0.0019798	0.0331986	0.952446	0.999914	NA
IL_10	POMT2	ivw	6	0.00398944	0.01879	0.83186	0.999914	NA
IL_10	FYCO1	ivw	2	-0.0617993	0.121821	0.611948	0.999914	NA
IL_10	TMEM254-AS1	ivw	6	0.0243622	0.028277	0.388932	0.992548	NA
IL_10	KIAA1967	ivw	4	0.000696753	0.0270591	0.979457	0.999914	NA
IL_10	RP11-705O3.1	ivw	12	-0.03251	0.0127502	0.0107793	0.596122	Sufficient
IL_10	TIAM1	ivw	4	-0.00261095	0.0156349	0.867374	0.999914	NA
IL_10	RP11-455G16.1	ivw	2	-0.0413274	0.0314941	0.189444	0.94649	NA
IL_10	SH3PXD2A	ivw	10	-0.001968	0.0162128	0.903385	0.999914	NA
IL_10	CCDC111	ivw	2	-0.0344576	0.0446848	0.440632	0.996135	NA
IL_10	FCGR2C	ivw	9	0.00747402	0.0195401	0.702094	0.999914	NA
IL_10	KIF20B	ivw	3	-0.00270011	0.0262663	0.918124	0.999914	NA
IL_10	DCAF13	ivw	2	0.00756653	0.0658759	0.908556	0.999914	NA
IL_10	ERAP2	ivw	31	-0.00471293	0.00460233	0.305821	0.979461	NA
IL_10	ANKLE2	ivw	5	0.0204797	0.0190722	0.282915	0.974437	NA
IL_10	RINL	ivw	2	0.00424564	0.0282387	0.88049	0.999914	NA
IL_10	GGCX	ivw	4	-0.0525984	0.0203279	0.00966766	0.580862	Sufficient
IL_10	SREK1IP1	ivw	2	0.0334175	0.0601917	0.578769	0.999914	NA
IL_10	ASRGL1	ivw	9	-0.00525647	0.0122609	0.668128	0.999914	NA
IL_10	ABAT	ivw	16	0.00771761	0.0101503	0.447055	0.996597	NA
IL_10	CTA-384D8.20	ivw	2	-0.106838	0.150365	0.477378	0.998544	NA
IL_10	LINC00189	ivw	3	-0.00251109	0.0230279	0.913166	0.999914	NA
IL_10	PAXBP1-AS1	ivw	2	0.0659188	0.0781413	0.398901	0.992889	NA
IL_10	AP001469.9	ivw	3	0.0106636	0.0350342	0.760842	0.999914	NA
IL_10	INTS4L1	ivw	2	-0.0941387	0.0636449	0.139107	0.921283	NA
IL_10	FAM46C	ivw	2	-0.0322652	0.056919	0.570809	0.999914	NA
IL_10	NDUFB2	ivw	4	-0.0115061	0.0236548	0.626673	0.999914	NA
IL_10	KCTD20	ivw	3	0.0300001	0.0276245	0.277481	0.97329	NA
IL_10	MVP	ivw	2	0.0222395	0.0426035	0.601662	0.999914	NA
IL_10	MR1	ivw	5	0.0334717	0.0259786	0.197594	0.948526	NA
IL_10	DLG5	ivw	8	0.00648789	0.0146628	0.658146	0.999914	NA
IL_10	DUSP22	ivw	2	0.0910702	0.11085	0.411326	0.994221	NA
IL_10	RNF111	ivw	2	-0.0207883	0.0947586	0.826352	0.999914	NA
IL_10	MICD	ivw	14	-0.00336203	0.0151352	0.824211	0.999914	NA
IL_10	MIR3176	ivw	3	-0.0239319	0.0267283	0.370586	0.990887	NA
IL_10	FAM193B	ivw	2	-0.0183007	0.0289684	0.527552	0.999914	NA
IL_10	ZNF559	ivw	7	-0.00925633	0.00986498	0.348089	0.986873	NA
IL_10	DSTNP1	ivw	3	-0.0247642	0.0581746	0.670335	0.999914	NA
IL_10	NBPF3	ivw	8	0.00927614	0.0159076	0.559809	0.999914	NA
IL_10	SMG1P1	ivw	2	-0.0225089	0.0422992	0.594633	0.999914	NA
IL_10	QDPR	ivw	18	-0.0173735	0.00836295	0.0377617	0.769761	Sufficient
IL_10	CYTL1	ivw	5	0.0247698	0.0181753	0.172937	0.940264	NA
IL_10	NCR3LG1	ivw	2	-0.0195945	0.0551306	0.722276	0.999914	NA
IL_10	MB21D2	ivw	5	0.051227	0.0234033	0.0286055	0.734637	Sufficient
IL_10	RP1-265C24.9	ivw	2	-0.090696	0.038346	0.0180205	0.672903	Sufficient
IL_10	RP11-474I16.1	ivw	2	-0.00479112	0.0661304	0.942244	0.999914	NA
IL_10	RP11-423H2.1	ivw	4	0.00785545	0.0214095	0.713682	0.999914	NA
IL_10	RIPK4	ivw	2	0.0134399	0.0496925	0.786806	0.999914	NA
IL_10	AC087380.14	ivw	2	0.105429	0.106731	0.323252	0.98259	NA
IL_10	DIS3L	ivw	15	-0.0111433	0.014891	0.454263	0.997791	NA
IL_10	XKR8	ivw	2	-0.0170228	0.0411753	0.679298	0.999914	NA
IL_10	ZNF324	ivw	2	0.0216394	0.0274688	0.430824	0.996135	NA
IL_10	U66061.31	ivw	12	-0.0175163	0.0142397	0.218661	0.95708	NA
IL_10	NDUFAF5	ivw	7	-0.0371475	0.0135352	0.00606011	0.516238	Sufficient
IL_10	PAPD5	ivw	3	0.0310948	0.0420759	0.459896	0.998204	NA
IL_10	AL392086.1	ivw	2	0.0168626	0.0406806	0.678499	0.999914	NA
IL_10	AC079767.4	ivw	4	-0.00617235	0.0229478	0.78795	0.999914	NA
IL_10	C3orf37	ivw	4	0.039133	0.0340737	0.25077	0.967528	NA
IL_10	FAM71F2	ivw	2	-0.0456078	0.0316423	0.149484	0.926316	NA
IL_10	FADS3	ivw	2	0.107404	0.0633283	0.0898884	0.874171	NA
IL_10	LYNX1	ivw	3	0.0270469	0.0252068	0.283272	0.974837	NA
IL_10	ZNF831	ivw	5	-0.0191135	0.0345283	0.57988	0.999914	NA
IL_10	WDR81	ivw	3	-0.000946337	0.0162787	0.953642	0.999914	NA
IL_10	CTC-281F24.1	ivw	6	0.00203556	0.0213226	0.923945	0.999914	NA
IL_10	PSMC3	ivw	2	-0.0581848	0.0476008	0.221576	0.958648	NA
IL_10	KIF16B	ivw	11	0.0022172	0.0132668	0.867272	0.999914	NA
IL_10	ABHD14B	ivw	5	0.0454354	0.0214922	0.0345116	0.758637	Sufficient
IL_10	NDUFC2	ivw	4	0.0525357	0.0286694	0.0668821	0.841298	NA
IL_10	CTD-2547L24.3	ivw	3	-0.120945	0.101822	0.234906	0.963258	NA
IL_10	APOBR	ivw	2	0.0242341	0.0314923	0.441581	0.996135	NA
IL_10	SFXN2	ivw	4	0.0304314	0.0220322	0.167209	0.936613	NA
IL_10	ARHGEF18	ivw	5	0.0138352	0.038906	0.722135	0.999914	NA
IL_10	TRGV5P	ivw	13	0.0078246	0.0114668	0.495006	0.998964	NA
IL_10	C9orf135	ivw	16	0.00466747	0.00673755	0.488463	0.998544	NA
IL_10	RP11-166B2.1	ivw	6	0.00641391	0.0218699	0.769312	0.999914	NA
IL_10	FAM206A	ivw	2	-0.0457855	0.0317315	0.149048	0.926092	NA
IL_10	SNHG12	ivw	2	0.0178177	0.048959	0.71591	0.999914	NA
IL_10	PRUNE2	ivw	16	-0.00195311	0.00905105	0.829153	0.999914	NA
IL_10	FHOD1	ivw	4	0.0044474	0.0164506	0.786892	0.999914	NA
IL_10	AC103965.1	ivw	9	-0.0174781	0.0177741	0.325437	0.982665	NA
IL_10	ZNF385D	ivw	5	-0.0627821	0.0312682	0.0446587	0.79289	Sufficient
IL_10	MOB3B	ivw	3	-0.00386402	0.0393678	0.921812	0.999914	NA
IL_10	HAUS1	ivw	5	0.0414759	0.0290321	0.153114	0.928413	NA
IL_10	TRIB2	ivw	7	-0.0219156	0.0211577	0.300285	0.978689	NA
IL_10	ZNF555	ivw	3	-0.0289897	0.0362382	0.423725	0.995466	NA
IL_10	CTA-150C2.20	ivw	5	0.00233571	0.024593	0.924335	0.999914	NA
IL_10	GPR56	ivw	5	-0.0150431	0.0287326	0.600587	0.999914	NA
IL_10	LINC00853	ivw	4	0.0380921	0.0319669	0.233414	0.962732	NA
IL_10	ZNF253	ivw	3	0.0576238	0.0569581	0.311687	0.98046	NA
IL_10	C17orf67	ivw	7	-0.00425267	0.0123945	0.731516	0.999914	NA
IL_10	ATP10A	ivw	7	-0.00650602	0.0190805	0.733121	0.999914	NA
IL_10	RP11-61O1.1	ivw	3	-0.0258654	0.0451674	0.566877	0.999914	NA
IL_10	FCRL6	ivw	5	-0.00520818	0.010739	0.627693	0.999914	NA
IL_10	RP11-632K20.2	ivw	2	-0.0467075	0.139547	0.737845	0.999914	NA
IL_10	SLC9A8	ivw	2	0.0100739	0.0861374	0.906898	0.999914	NA
IL_10	FOXO1	ivw	2	-0.00898015	0.0625365	0.885818	0.999914	NA
IL_10	NPTXR	ivw	3	0.0242818	0.0201853	0.228998	0.961461	NA
IL_10	RP5-894A10.6	ivw	3	-0.010951	0.118693	0.926489	0.999914	NA
IL_10	AC091814.2	ivw	9	0.0101451	0.0096355	0.292393	0.97665	NA
IL_10	RNF5	ivw	5	-0.0675693	0.0510325	0.185489	0.94527	NA
IL_10	SNAPC1	ivw	3	-0.0142983	0.0382225	0.708345	0.999914	NA
IL_10	GPR108	ivw	3	-0.0210392	0.0300903	0.484427	0.998544	NA
IL_10	CROCCP2	ivw	17	-0.00505662	0.0109862	0.645321	0.999914	NA
IL_10	GCNT1	ivw	5	0.0275708	0.0264302	0.296875	0.977677	NA
IL_10	TADA2A	ivw	4	-0.00156668	0.0190296	0.934386	0.999914	NA
IL_10	SLC25A23	ivw	3	0.00842319	0.0356685	0.813314	0.999914	NA
IL_10	C1orf115	ivw	13	0.00456577	0.0102005	0.654441	0.999914	NA
IL_10	RP11-264M12.2	ivw	2	0.00888964	0.0605167	0.883214	0.999914	NA
IL_10	ABCB4	ivw	2	0.0503775	0.0398538	0.20621	0.951952	NA
IL_10	TNPO2	ivw	2	-0.0522728	0.0564933	0.354813	0.987947	NA
IL_10	CASD1	ivw	3	0.0653374	0.050501	0.19574	0.948031	NA
IL_10	RAB7A	ivw	2	0.0613775	0.044673	0.169464	0.938474	NA
IL_10	RASSF7	ivw	3	0.00201063	0.0486272	0.967019	0.999914	NA
IL_10	APOBEC3F	ivw	2	0.0722246	0.0697245	0.300269	0.978689	NA
IL_10	MST1P2	ivw	11	-0.0155374	0.0161458	0.335889	0.984391	NA
IL_10	AC144831.1	ivw	3	0.0663518	0.0491107	0.176674	0.941994	NA
IL_10	GAPT	ivw	16	-0.0189905	0.0113564	0.0944777	0.880597	NA
IL_10	THUMPD3	ivw	3	-0.0200671	0.0231447	0.385928	0.992457	NA
IL_10	APBA3	ivw	3	-0.101002	0.0411591	0.0141299	0.636732	Sufficient
IL_10	SPNS2	ivw	4	-0.0165053	0.0235718	0.483793	0.998544	NA
IL_10	FAM102B	ivw	2	0.0172177	0.0303969	0.571103	0.999914	NA
IL_10	SLC6A6	ivw	5	0.000675678	0.0215285	0.974962	0.999914	NA
IL_10	SPAG1	ivw	4	-0.0128891	0.0207681	0.534849	0.999914	NA
IL_10	RP4-761J14.10	ivw	4	-0.00519156	0.0230026	0.821439	0.999914	NA
IL_10	WARS	ivw	13	-0.0269147	0.013399	0.0445673	0.792785	Sufficient
IL_10	YPEL5	ivw	2	-0.0104579	0.0543721	0.847476	0.999914	NA
IL_10	HECTD4	ivw	2	-0.0376072	0.073907	0.61086	0.999914	NA
IL_10	LILRB1	ivw	9	-0.0163706	0.0118455	0.166971	0.936602	NA
IL_10	MCM4	ivw	3	0.0292258	0.066854	0.661996	0.999914	NA
IL_10	NPAS2	ivw	5	-0.0107735	0.033604	0.748512	0.999914	NA
IL_10	ASPDH	ivw	3	-0.0590111	0.0301216	0.0501016	0.807219	NA
IL_10	XXbac-BPG248L24.11	ivw	4	0.00839199	0.0331064	0.799893	0.999914	NA
IL_10	RP11-264B17.3	ivw	2	-0.0407008	0.043494	0.349386	0.987062	NA
IL_10	DPP7	ivw	2	-0.00876831	0.0252082	0.727964	0.999914	NA
IL_10	CD79B	ivw	2	-0.0663895	0.0628189	0.290585	0.976161	NA
IL_10	RP11-5N23.3	ivw	4	-0.0426931	0.0359569	0.235092	0.963258	NA
IL_10	TMEM135	ivw	2	-0.0629873	0.0618634	0.308598	0.979912	NA
IL_10	XAB2	ivw	2	0.0292804	0.0260135	0.260342	0.969951	NA
IL_10	SYT1	ivw	3	-0.111559	0.0399658	0.00524864	0.496172	Sufficient
IL_10	XCL2	ivw	6	0.00167169	0.0123606	0.892419	0.999914	NA
IL_10	SDCBP2-AS1	ivw	4	-0.0650385	0.046143	0.158687	0.931561	NA
IL_10	HPSE	ivw	7	-0.0476336	0.0287084	0.0970715	0.88251	NA
IL_10	RFPL1-AS1	ivw	2	-0.00746113	0.0445367	0.866955	0.999914	NA
IL_10	VSIG10L	ivw	2	-0.10687	0.0475383	0.0245711	0.714888	Sufficient
IL_10	CLEC4F	ivw	19	0.00368329	0.00733583	0.6156	0.999914	NA
IL_10	WDR86	ivw	14	-1.42305e-05	0.0126559	0.999103	0.999954	NA
IL_10	TRBV2	ivw	4	-0.0135124	0.0319743	0.672587	0.999914	NA
IL_10	ZNF529	ivw	3	-0.0064813	0.0259974	0.803124	0.999914	NA
IL_10	RBM27	ivw	2	0.0497902	0.0658114	0.449315	0.997047	NA
IL_10	UBE2H	ivw	2	-0.0484113	0.05778	0.402112	0.993396	NA
IL_10	NOD2	ivw	17	0.0301403	0.00911367	0.000942483	0.28588	Sufficient
IL_10	PTGES	ivw	6	0.0112639	0.0192205	0.557852	0.999914	NA
IL_10	GAA	ivw	11	-0.0164199	0.0105495	0.119599	0.906446	NA
IL_10	FANCL	ivw	2	0.0131272	0.0664948	0.843502	0.999914	NA
IL_10	RP11-27I1.2	ivw	26	-0.0143085	0.0067683	0.0345109	0.758637	Sufficient
IL_10	RP11-254F19.2	ivw	2	0.0445614	0.0730602	0.541911	0.999914	NA
IL_10	LILRA3	ivw	8	0.00337115	0.0116677	0.772634	0.999914	NA
IL_10	SLC22A23	ivw	6	0.00165323	0.0168692	0.92193	0.999914	NA
IL_10	POLR2C	ivw	4	0.0961841	0.032181	0.00280036	0.416051	Sufficient
IL_10	SLA	ivw	5	0.000376032	0.0165038	0.981822	0.999914	NA
IL_10	CTA-331P3.1	ivw	7	-0.00384565	0.0166805	0.817667	0.999914	NA
IL_10	FBXO38	ivw	2	-0.00850662	0.0187646	0.650309	0.999914	NA
IL_10	PTPRVP	ivw	2	-0.0209651	0.0383562	0.58466	0.999914	NA
IL_10	PLXNC1	ivw	4	-0.000476289	0.109309	0.996523	0.999914	NA
IL_10	AC104809.2	ivw	2	-0.04747	0.130793	0.716651	0.999914	NA
IL_10	ERGIC1	ivw	3	-0.0292672	0.0360175	0.416457	0.994711	NA
IL_10	LPIN1	ivw	8	-0.00636307	0.0135511	0.638669	0.999914	NA
IL_10	C21orf49	ivw	5	-0.00891606	0.0263996	0.735563	0.999914	NA
IL_10	LIMD1	ivw	2	-0.0367732	0.0347942	0.290568	0.976161	NA
IL_10	NAPA	ivw	3	-0.0233314	0.0402682	0.562319	0.999914	NA
IL_10	RARS2	ivw	3	0.0665284	0.0394252	0.0915152	0.876772	NA
IL_10	PDE2A	ivw	3	-0.114698	0.0383162	0.00275845	0.414387	Sufficient
IL_10	HIST1H4K	ivw	2	0.00298596	0.0207976	0.885838	0.999914	NA
IL_10	C12orf52	ivw	6	-0.0140496	0.023058	0.542316	0.999914	NA
IL_10	GRINA	ivw	2	-0.0377413	0.0268275	0.159483	0.932107	NA
IL_10	CLEC1A	ivw	4	0.0383955	0.0197039	0.0513404	0.810463	NA
IL_10	UBN1	ivw	2	0.0583138	0.102109	0.567937	0.999914	NA
IL_10	TPRG1L	ivw	2	-0.0112158	0.0365096	0.75869	0.999914	NA
IL_10	IDH3B	ivw	3	-0.0455846	0.0328488	0.165225	0.935866	NA
IL_10	RP11-344B5.4	ivw	2	0.0124144	0.0356435	0.727619	0.999914	NA
IL_10	CTB-176F20.3	ivw	2	0.0224992	0.0522782	0.666923	0.999914	NA
IL_10	RP11-430H10.1	ivw	2	0.0477489	0.0428854	0.265533	0.970681	NA
IL_10	VAMP5	ivw	11	0.00422166	0.0128872	0.743225	0.999914	NA
IL_10	PGAP1	ivw	2	0.0237244	0.0693451	0.73226	0.999914	NA
IL_10	RBAK	ivw	3	-0.00118956	0.0313347	0.969717	0.999914	NA
IL_10	KMO	ivw	4	-0.0569676	0.0248282	0.0217631	0.699247	Sufficient
IL_10	WDR91	ivw	2	-0.00604399	0.0535843	0.910194	0.999914	NA
IL_10	EMC8	ivw	2	-0.0231317	0.0681921	0.734449	0.999914	NA
IL_10	CDC42EP4	ivw	5	0.00312878	0.0329134	0.924266	0.999914	NA
IL_10	C20orf195	ivw	2	0.0105405	0.0508306	0.835725	0.999914	NA
IL_10	SRI	ivw	2	0.0109367	0.0360007	0.761287	0.999914	NA
IL_10	GTF2F2	ivw	9	0.0158674	0.0113752	0.163044	0.934275	NA
IL_10	MLK4	ivw	2	0.0192175	0.0197706	0.331038	0.9837	NA
IL_10	PDIA4	ivw	2	-0.017381	0.0325688	0.593569	0.999914	NA
IL_10	PRSS22	ivw	3	-0.0376907	0.0311422	0.226172	0.9604	NA
IL_10	AK3P3	ivw	2	0.0564279	0.0750229	0.451965	0.997686	NA
IL_10	RP11-548B3.3	ivw	2	-0.0206637	0.068218	0.761961	0.999914	NA
IL_10	CEP95	ivw	2	-0.0392778	0.0235592	0.0954759	0.881125	NA
IL_10	RNF14	ivw	11	-0.012896	0.0111263	0.246435	0.96585	NA
IL_10	ATF1	ivw	4	-0.025422	0.0146564	0.0828229	0.865008	NA
IL_10	ING2	ivw	2	-0.121233	0.0713464	0.0892774	0.873555	NA
IL_10	RDH13	ivw	8	0.0254575	0.0175918	0.147863	0.925527	NA
IL_10	EPHX1	ivw	3	0.0247658	0.0438244	0.571995	0.999914	NA
IL_10	EPHB4	ivw	17	-0.00161185	0.0135701	0.90545	0.999914	NA
IL_10	RP11-429J17.2	ivw	3	0.0565095	0.036561	0.122195	0.908485	NA
IL_10	SLCO3A1	ivw	11	0.00212527	0.0144751	0.883272	0.999914	NA
IL_10	TCP1	ivw	7	-0.00725264	0.0324615	0.823206	0.999914	NA
IL_10	OCLN	ivw	2	-0.0459556	0.0850235	0.588849	0.999914	NA
IL_10	STYXL1	ivw	13	0.00366912	0.00818153	0.653818	0.999914	NA
IL_10	TTPAL	ivw	3	-0.0390238	0.0362697	0.281958	0.974309	NA
IL_10	RP4-753D10.5	ivw	3	-0.0390267	0.0418475	0.351031	0.987203	NA
IL_10	AC008268.2	ivw	10	0.0307121	0.027347	0.261415	0.970139	NA
IL_10	ABCC2	ivw	2	-0.0386254	0.0382336	0.312377	0.980591	NA
IL_10	SAR1B	ivw	2	-0.0165315	0.0296007	0.576513	0.999914	NA
IL_10	JUN	ivw	6	-0.00931433	0.0368112	0.800245	0.999914	NA
IL_10	NBN	ivw	8	-0.00377364	0.0176781	0.830965	0.999914	NA
IL_10	POLR2J4	ivw	2	-0.014052	0.0340754	0.680061	0.999914	NA
IL_10	ALDH3A2	ivw	3	0.00537332	0.0358679	0.880916	0.999914	NA
IL_10	C20orf194	ivw	3	0.0787623	0.0676422	0.244263	0.965311	NA
IL_10	TATDN2	ivw	2	-0.0286157	0.0193236	0.138642	0.920961	NA
IL_10	MYT1L	ivw	2	0.0337969	0.0292957	0.248646	0.967027	NA
IL_10	GTPBP10	ivw	5	0.0187998	0.0524624	0.720082	0.999914	NA
IL_10	RP11-797A18.4	ivw	17	-0.00554097	0.0110213	0.61514	0.999914	NA
IL_10	PRDX2	ivw	3	-0.00349774	0.0267911	0.896127	0.999914	NA
IL_10	ATP6V0B	ivw	3	-0.0114308	0.0272632	0.675014	0.999914	NA
IL_10	CANX	ivw	2	-0.00195203	0.0332933	0.953246	0.999914	NA
IL_10	RUNDC3A	ivw	3	0.00662501	0.0213678	0.756525	0.999914	NA
IL_10	ZNF66P	ivw	4	0.00789979	0.0247468	0.749557	0.999914	NA
IL_10	C1QB	ivw	12	0.00694495	0.0136087	0.60982	0.999914	NA
IL_10	STAP2	ivw	2	0.10001	0.0391408	0.0106149	0.593847	Sufficient
IL_10	C19orf12	ivw	13	0.00680861	0.0106057	0.520888	0.999914	NA
IL_10	RTKN2	ivw	10	-0.00857531	0.0152692	0.574383	0.999914	NA
IL_10	EMR4P	ivw	5	0.00293582	0.0138289	0.831876	0.999914	NA
IL_10	SHKBP1	ivw	15	0.0047156	0.0105114	0.653708	0.999914	NA
IL_10	STK38	ivw	2	0.0327809	0.0538169	0.542445	0.999914	NA
IL_10	ZBP1	ivw	2	0.0512632	0.0391319	0.190192	0.946803	NA
IL_10	PRMT5	ivw	4	0.012857	0.0465236	0.782276	0.999914	NA
IL_10	DPP9	ivw	2	-0.00197512	0.0275708	0.94289	0.999914	NA
IL_10	ZDHHC6	ivw	2	-0.0874274	0.0578375	0.130634	0.915298	NA
IL_10	RFC2	ivw	3	-0.0693279	0.0603573	0.250711	0.967509	NA
IL_10	TMEM176A	ivw	26	0.00114693	0.0061988	0.853209	0.999914	NA
IL_10	DOK2	ivw	7	-0.0143011	0.0180772	0.428879	0.996123	NA
IL_10	FZD2	ivw	4	-0.0138916	0.019363	0.473109	0.998544	NA
IL_10	AP3D1	ivw	2	-0.0156414	0.0348406	0.653474	0.999914	NA
IL_10	RP11-876N24.5	ivw	2	0.0521058	0.0740381	0.481576	0.998544	NA
IL_10	ZNF708	ivw	4	0.039017	0.0247361	0.11472	0.903025	NA
IL_10	SETD6	ivw	4	0.0619452	0.0292832	0.0343971	0.758384	Sufficient
IL_10	BCKDK	ivw	7	-0.0443048	0.0208413	0.0335186	0.755494	Sufficient
IL_10	KLRC1	ivw	8	0.0056905	0.0150865	0.706031	0.999914	NA
IL_10	SLC18B1	ivw	9	0.00490135	0.00917245	0.593095	0.999914	NA
IL_10	AGPAT4	ivw	4	-0.00333122	0.0314482	0.91564	0.999914	NA
IL_10	SRP72	ivw	2	-0.00523236	0.0324502	0.871902	0.999914	NA
IL_10	IL17RA	ivw	4	-0.0545141	0.0227924	0.0167677	0.661663	Sufficient
IL_10	TXK	ivw	3	-0.0141024	0.0241	0.55844	0.999914	NA
IL_10	RP11-357H14.19	ivw	2	0.0875111	0.0820013	0.285885	0.975202	NA
IL_10	RHOF	ivw	2	0.026283	0.0368914	0.476192	0.998544	NA
IL_10	MBD6	ivw	2	-0.0786512	0.0605341	0.193846	0.947511	NA
IL_10	CRELD1	ivw	7	0.0229143	0.014362	0.110605	0.898468	NA
IL_10	ZNF586	ivw	11	-0.0218529	0.0141648	0.122888	0.909573	NA
IL_10	DLEU7	ivw	3	0.00629581	0.0525775	0.904686	0.999914	NA
IL_10	AC068491.1	ivw	3	0.000940261	0.0735971	0.989807	0.999914	NA
IL_10	RP11-809O17.1	ivw	6	0.00443776	0.0138789	0.74916	0.999914	NA
IL_10	TSKS	ivw	8	-0.0010765	0.0166358	0.948405	0.999914	NA
IL_10	AC104650.2	ivw	2	0.0280684	0.136517	0.837101	0.999914	NA
IL_10	MCOLN2	ivw	6	-0.0237277	0.0169491	0.161533	0.933567	NA
IL_10	BCL9	ivw	2	-0.0407508	0.0255994	0.111415	0.898738	NA
IL_10	KPNA1	ivw	6	0.0180277	0.0270259	0.504739	0.999662	NA
IL_10	CXCL5	ivw	6	-0.00446972	0.0100123	0.655291	0.999914	NA
IL_10	AGXT2L2	ivw	2	0.0324149	0.0803957	0.686807	0.999914	NA
IL_10	NUP43	ivw	18	-0.0145799	0.00902984	0.106389	0.893198	NA
IL_10	ZNF213	ivw	7	0.00513842	0.0136123	0.705814	0.999914	NA
IL_10	RYBP	ivw	11	-0.00498822	0.0123005	0.685087	0.999914	NA
IL_10	ASGR2	ivw	11	0.0252283	0.0105125	0.0164022	0.658412	Sufficient
IL_10	NDRG2	ivw	2	0.00309332	0.0302655	0.918593	0.999914	NA
IL_10	SH3PXD2B	ivw	3	0.00988063	0.0226503	0.662673	0.999914	NA
IL_10	TRNP1	ivw	2	-0.00257917	0.119023	0.982712	0.999914	NA
IL_10	RP11-18I14.7	ivw	8	-0.029663	0.0173881	0.0880193	0.871466	NA
IL_10	GTF3A	ivw	7	0.00384939	0.0169386	0.820225	0.999914	NA
IL_10	IGHV1-3	ivw	2	0.0442905	0.0728896	0.543427	0.999914	NA
IL_10	PICK1	ivw	16	0.00220664	0.0127858	0.862977	0.999914	NA
IL_10	SH2D3A	ivw	2	-0.0284552	0.0772721	0.712689	0.999914	NA
IL_10	SMIM8	ivw	2	-0.0226192	0.0256099	0.377118	0.99179	NA
IL_10	TM4SF19	ivw	3	0.0929689	0.053114	0.0800556	0.860803	NA
IL_10	OR13A1	ivw	3	-0.0218276	0.0511021	0.66928	0.999914	NA
IL_10	MAST4	ivw	7	0.00287556	0.0194097	0.882224	0.999914	NA
IL_10	CHN1	ivw	13	0.029029	0.0166945	0.0820629	0.863728	NA
IL_10	NOA1	ivw	5	-0.00589629	0.0258084	0.819286	0.999914	NA
IL_10	CTD-3092A11.1	ivw	4	-0.00244501	0.0260577	0.925244	0.999914	NA
IL_10	DEPDC7	ivw	3	0.0464092	0.0248813	0.06215	0.833808	NA
IL_10	IFT88	ivw	3	0.0467102	0.0383634	0.223386	0.95943	NA
IL_10	AGAP7	ivw	2	-0.0103922	0.0371891	0.779906	0.999914	NA
IL_10	PLCL1	ivw	10	-0.00385919	0.0154099	0.80225	0.999914	NA
IL_10	ROGDI	ivw	18	0.00608259	0.00861982	0.480405	0.998544	NA
IL_10	JMJD7	ivw	2	-0.0420436	0.0699181	0.547623	0.999914	NA
IL_10	RIOK2	ivw	3	-0.032242	0.027293	0.237472	0.963401	NA
IL_10	SPOCK2	ivw	3	-0.0315032	0.0444247	0.47824	0.998544	NA
IL_10	DGKQ	ivw	18	-0.00604746	0.00874391	0.489176	0.998544	NA
IL_10	GPA33	ivw	2	0.0105014	0.0329484	0.749937	0.999914	NA
IL_10	ZSCAN29	ivw	7	-0.00678058	0.0133781	0.612267	0.999914	NA
IL_10	EAF2	ivw	3	-0.0382409	0.0239982	0.11105	0.898738	NA
IL_10	ATP6V0D1	ivw	5	0.0296765	0.0231775	0.200405	0.949901	NA
IL_10	SEC16A	ivw	2	0.0327445	0.0290859	0.260256	0.969951	NA
IL_10	ANXA6	ivw	11	-0.0105915	0.0172947	0.540264	0.999914	NA
IL_10	ZNF385C	ivw	2	-0.0322774	0.0344799	0.34921	0.986974	NA
IL_10	NUCB1	ivw	7	-0.0484364	0.0191677	0.0115049	0.605435	Sufficient
IL_10	NKIRAS2	ivw	3	-0.0106339	0.0342025	0.755869	0.999914	NA
IL_10	RP11-16E12.2	ivw	2	0.0539757	0.0532539	0.310795	0.980321	NA
IL_10	RP11-134P9.1	ivw	3	-0.0380017	0.0339574	0.263098	0.970334	NA
IL_10	LRRFIP1	ivw	3	0.005973	0.0333269	0.857761	0.999914	NA
IL_10	ZNF736	ivw	2	-0.0272528	0.0439647	0.535337	0.999914	NA
IL_10	TGFBI	ivw	11	0.00427944	0.0098887	0.665189	0.999914	NA
IL_10	MARCO	ivw	22	0.0035869	0.00642172	0.576463	0.999914	NA
IL_10	ZNF737	ivw	3	0.0195923	0.0409823	0.632602	0.999914	NA
IL_10	CAPN3	ivw	2	-0.00720085	0.0860829	0.933335	0.999914	NA
IL_10	TEAD2	ivw	5	-0.0169332	0.0164015	0.301877	0.978689	NA
IL_10	COL6A3	ivw	2	0.00864482	0.0513794	0.866383	0.999914	NA
IL_10	MARVELD1	ivw	2	-0.0762081	0.0504373	0.130802	0.915335	NA
IL_10	ARID3B	ivw	2	-0.0628122	0.0931679	0.500195	0.999353	NA
IL_10	PMS2P5	ivw	3	-0.027455	0.0226071	0.22458	0.959605	NA
IL_10	C21orf91	ivw	2	0.0346009	0.0707143	0.624626	0.999914	NA
IL_10	MYO1G	ivw	9	0.00102418	0.0146504	0.944267	0.999914	NA
IL_10	WWOX	ivw	7	-0.0122749	0.0234334	0.600402	0.999914	NA
IL_10	WDR7	ivw	3	0.0275637	0.0611494	0.652162	0.999914	NA
IL_10	ALG6	ivw	3	0.0142901	0.0282224	0.612619	0.999914	NA
IL_10	NFIL3	ivw	3	-0.0633461	0.0501858	0.206866	0.952282	NA
IL_10	MRPL17	ivw	2	-0.120127	0.0773174	0.12026	0.907104	NA
IL_10	BDH1	ivw	3	-0.0570771	0.039487	0.148327	0.92597	NA
IL_10	LRCH1	ivw	2	-0.00438804	0.0366708	0.904752	0.999914	NA
IL_10	IRF2BPL	ivw	12	-0.00873621	0.0147571	0.553851	0.999914	NA
IL_10	PKD2L1	ivw	2	0.00420369	0.0251459	0.867235	0.999914	NA
IL_10	TRIM24	ivw	7	-0.0231831	0.0307962	0.451576	0.997607	NA
IL_10	TGM3	ivw	3	0.0242582	0.0207244	0.241794	0.964493	NA
IL_10	CHD6	ivw	2	0.0253256	0.196269	0.89733	0.999914	NA
IL_10	RP11-115C21.2	ivw	3	0.00451077	0.0243164	0.852834	0.999914	NA
IL_10	SDHDP6	ivw	7	-0.0175279	0.0141521	0.215516	0.955872	NA
IL_10	DGKE	ivw	3	-0.0223183	0.0270783	0.409817	0.994215	NA
IL_10	ASL	ivw	4	0.00538785	0.0259892	0.835767	0.999914	NA
IL_10	RP11-664D1.1	ivw	8	0.0270713	0.0111368	0.0150656	0.647698	Sufficient
IL_10	MDGA1	ivw	20	0.0030856	0.00966608	0.74956	0.999914	NA
IL_10	CCR4	ivw	4	0.00548335	0.0280848	0.845203	0.999914	NA
IL_10	KLRC2	ivw	7	-0.0063823	0.0142756	0.654818	0.999914	NA
IL_10	C11orf75	ivw	11	-0.0227559	0.0143866	0.113709	0.901562	NA
IL_10	PDCD1LG2	ivw	2	0.00114333	0.0316782	0.971209	0.999914	NA
IL_10	RNF103	ivw	2	0.0546924	0.0491351	0.265664	0.970791	NA
IL_10	MORN1	ivw	2	0.0381274	0.0355872	0.283999	0.974905	NA
IL_10	ZNF345	ivw	2	-0.0768332	0.0829275	0.354181	0.987816	NA
IL_10	FIS1	ivw	10	0.00370319	0.0184822	0.841196	0.999914	NA
IL_10	MAPK8IP1	ivw	7	-0.0108716	0.0102082	0.286882	0.975202	NA
IL_10	MMACHC	ivw	2	-0.0641519	0.0343115	0.0615268	0.832364	NA
IL_10	MYBL1	ivw	2	0.0181707	0.0538799	0.735933	0.999914	NA
IL_10	CTD-3099C6.11	ivw	3	0.0413721	0.0764729	0.588505	0.999914	NA
IL_10	AKD1	ivw	5	0.0164586	0.0185023	0.373713	0.991278	NA
IL_10	JARID2	ivw	8	0.00420902	0.0176717	0.811743	0.999914	NA
IL_10	AC005154.7	ivw	3	-0.0250253	0.0482227	0.603793	0.999914	NA
IL_10	NLRP1	ivw	10	-0.0150419	0.0161111	0.350491	0.987157	NA
IL_10	SPATA2L	ivw	6	-0.0187299	0.018969	0.323448	0.98259	NA
IL_10	CAMK2N1	ivw	3	-0.0258314	0.022395	0.248729	0.967027	NA
IL_10	TOB1	ivw	5	-0.00832392	0.0162663	0.608841	0.999914	NA
IL_10	EAPP	ivw	2	-0.0345147	0.0346915	0.319783	0.981826	NA
IL_10	ACOT2	ivw	5	-0.0103092	0.0244381	0.673135	0.999914	NA
IL_10	ZNF623	ivw	2	-0.00481219	0.0426767	0.910221	0.999914	NA
IL_10	GGNBP2	ivw	3	-0.00508299	0.0152375	0.738692	0.999914	NA
IL_10	LAMC3	ivw	3	-0.00349618	0.0173258	0.84008	0.999914	NA
IL_10	MRS2	ivw	4	0.0136538	0.020112	0.49721	0.999172	NA
IL_10	HEATR3	ivw	6	0.0173745	0.0127163	0.171841	0.939783	NA
IL_10	KANSL2	ivw	6	-0.0341715	0.0205164	0.0958002	0.881657	NA
IL_10	DUS3L	ivw	5	-0.0413206	0.0254733	0.104779	0.891331	NA
IL_10	ANXA2	ivw	3	0.00228147	0.0413271	0.955975	0.999914	NA
IL_10	TRAPPC2L	ivw	4	-0.0186453	0.0276264	0.499734	0.999283	NA
IL_10	SPRED1	ivw	3	0.0582583	0.0558276	0.296698	0.977671	NA
IL_10	UBR5	ivw	4	0.0350991	0.0287246	0.221739	0.958718	NA
IL_10	ITFG3	ivw	3	-0.0150688	0.033389	0.651765	0.999914	NA
IL_10	ITGB5	ivw	2	0.0418412	0.0744282	0.574001	0.999914	NA
IL_10	TMEM171	ivw	7	0.00110874	0.0143352	0.93835	0.999914	NA
IL_10	HIP1	ivw	16	0.000279894	0.0069941	0.968078	0.999914	NA
IL_10	EXT1	ivw	2	0.0575312	0.0204028	0.0048058	0.483226	Sufficient
IL_10	CTA-217C2.1	ivw	8	0.0295742	0.0238957	0.215852	0.955995	NA
IL_10	RNF26	ivw	2	0.129813	0.0694792	0.0617103	0.833052	NA
IL_10	TRBV5-6	ivw	3	0.0233743	0.0686138	0.733356	0.999914	NA
IL_10	MRPS7	ivw	13	0.000229308	0.0133849	0.986331	0.999914	NA
IL_10	GPRC5C	ivw	8	-0.0312798	0.018998	0.0996658	0.885986	NA
IL_10	RPL17	ivw	4	0.0218315	0.0160059	0.172579	0.940037	NA
IL_10	KLF7	ivw	2	-0.0574862	0.0750702	0.443815	0.996223	NA
IL_10	LTBR	ivw	5	-0.0036067	0.015884	0.820373	0.999914	NA
IL_10	RP11-480A16.1	ivw	4	-0.0168906	0.0768137	0.825956	0.999914	NA
IL_10	RP11-164H13.1	ivw	3	0.0231314	0.0539874	0.668317	0.999914	NA
IL_10	PLEKHF2	ivw	4	-0.0385023	0.0250569	0.124392	0.91075	NA
IL_10	CCDC84	ivw	2	-0.0647062	0.0817885	0.428862	0.996123	NA
IL_10	ARMC2	ivw	2	0.0828111	0.083224	0.319717	0.981826	NA
IL_10	AL137145.1	ivw	5	0.0118157	0.0200846	0.556332	0.999914	NA
IL_10	DEFA8P	ivw	3	0.0271555	0.0370858	0.464025	0.998446	NA
IL_10	RP11-704M14.1	ivw	4	0.00974314	0.0229004	0.670503	0.999914	NA
IL_10	PPP2R2D	ivw	2	0.00481518	0.0376028	0.898106	0.999914	NA
IL_10	SSU72	ivw	6	0.0365063	0.0132692	0.00593772	0.51343	Sufficient
IL_10	C1D	ivw	3	-0.0705764	0.0388874	0.0695403	0.846255	NA
IL_10	ZDHHC18	ivw	3	-0.0209034	0.0623338	0.737364	0.999914	NA
IL_10	TRIM41	ivw	2	0.00634863	0.0419712	0.879769	0.999914	NA
IL_10	SCO2	ivw	8	0.00162958	0.0194461	0.933216	0.999914	NA
IL_10	CD244	ivw	6	-0.0153687	0.0208326	0.460683	0.998204	NA
IL_10	AC133528.2	ivw	3	-0.0123665	0.0480057	0.796711	0.999914	NA
IL_10	EXOG	ivw	2	0.00167104	0.167739	0.992052	0.999914	NA
IL_10	ESPNL	ivw	2	-0.0234271	0.0361522	0.516977	0.999914	NA
IL_10	SLC24A1	ivw	3	-0.00138536	0.0382878	0.971137	0.999914	NA
IL_10	GOLPH3	ivw	6	-0.0101561	0.0144524	0.482226	0.998544	NA
IL_10	CCDC88A	ivw	2	0.00440535	0.0467096	0.92486	0.999914	NA
IL_10	ATP2A3	ivw	3	-0.0630931	0.0475291	0.184355	0.944643	NA
IL_10	CCSAP	ivw	5	0.00328751	0.0164057	0.841177	0.999914	NA
IL_10	IGFBP7	ivw	6	0.00941312	0.0274061	0.731246	0.999914	NA
IL_10	POLR3B	ivw	4	-0.023113	0.0123327	0.0609135	0.831167	NA
IL_10	TRIM68	ivw	3	-0.026704	0.0328779	0.416667	0.994761	NA
IL_10	CD47	ivw	14	0.0106938	0.0128588	0.405617	0.993814	NA
IL_10	RP11-378A13.1	ivw	11	0.0102134	0.0148972	0.49297	0.998812	NA
IL_10	ESD	ivw	4	0.0201582	0.022261	0.36518	0.990145	NA
IL_10	AJAP1	ivw	2	-0.153624	0.0878974	0.0805052	0.861471	NA
IL_10	CHAF1A	ivw	3	-0.0140765	0.0188233	0.454567	0.997791	NA
IL_10	SCRN3	ivw	2	-0.0758681	0.0857572	0.376326	0.99179	NA
IL_10	DOK7	ivw	2	-0.00164526	0.0217453	0.939689	0.999914	NA
IL_10	C8orf40	ivw	11	0.0158608	0.0114866	0.167339	0.936613	NA
IL_10	NUDT3	ivw	3	0.00994074	0.0541596	0.85437	0.999914	NA
IL_10	NPRL3	ivw	5	-0.0179653	0.0170169	0.291091	0.976386	NA
IL_10	STRN	ivw	2	-0.055188	0.0581632	0.342699	0.985637	NA
IL_10	ANKDD1A	ivw	19	-0.013919	0.00735925	0.058576	0.827522	NA
IL_10	COX6B2	ivw	2	-0.0620664	0.0610241	0.309115	0.979999	NA
IL_10	CDC34	ivw	2	0.0570865	0.0481324	0.23561	0.963263	NA
IL_10	AASDHPPT	ivw	3	0.00371691	0.0402677	0.926456	0.999914	NA
IL_10	TMC6	ivw	7	0.0195858	0.0187552	0.296355	0.977458	NA
IL_10	SYNGR3	ivw	2	-0.0287338	0.0173104	0.0969323	0.88251	NA
IL_10	NFKBIL1	ivw	2	-0.0293431	0.071796	0.68276	0.999914	NA
IL_10	SBK1	ivw	5	0.00870306	0.0166031	0.60015	0.999914	NA
IL_10	TBRG4	ivw	4	0.00446368	0.0234232	0.848865	0.999914	NA
IL_10	MARCH6	ivw	3	-0.030431	0.0242208	0.20897	0.952915	NA
IL_10	CARD9	ivw	6	-0.0193152	0.0144789	0.182195	0.943543	NA
IL_10	ATP13A3	ivw	4	0.0195475	0.0935289	0.834449	0.999914	NA
IL_10	C7orf26	ivw	3	-0.012212	0.0275592	0.65768	0.999914	NA
IL_10	TUFT1	ivw	3	-0.0460522	0.104122	0.658279	0.999914	NA
IL_10	BOK	ivw	6	-0.00938663	0.0197574	0.63472	0.999914	NA
IL_10	HELZ2	ivw	2	-0.00825697	0.0821435	0.919932	0.999914	NA
IL_10	RPUSD4	ivw	9	0.00481644	0.015754	0.759811	0.999914	NA
IL_10	FAM198B	ivw	13	-0.0216923	0.0116868	0.0634353	0.83521	NA
IL_10	CTD-2651B20.3	ivw	2	0.019519	0.0357316	0.584883	0.999914	NA
IL_10	MYOM1	ivw	16	-0.000333159	0.0108579	0.975522	0.999914	NA
IL_10	RP11-50C13.1	ivw	2	-0.00220921	0.0547396	0.967807	0.999914	NA
IL_10	ULK3	ivw	16	0.0215543	0.0139254	0.121662	0.908485	NA
IL_10	FIG4	ivw	4	0.0113237	0.0285245	0.69138	0.999914	NA
IL_10	CEP170	ivw	3	0.0492757	0.0439948	0.2627	0.970334	NA
IL_10	RP11-173M1.8	ivw	5	-0.0403887	0.0314333	0.198827	0.949446	NA
IL_10	NAPSB	ivw	21	-0.0136912	0.00729815	0.0606567	0.830671	NA
IL_10	ELOVL5	ivw	5	-0.0481106	0.0419141	0.251035	0.967747	NA
IL_10	PROSC	ivw	8	0.039304	0.0140183	0.00505102	0.4899	Sufficient
IL_10	MFNG	ivw	3	0.0888156	0.0417576	0.0334256	0.755207	Sufficient
IL_10	KRI1	ivw	2	0.00119807	0.0396168	0.975874	0.999914	NA
IL_10	LAMTOR1	ivw	4	0.00485994	0.0319151	0.878968	0.999914	NA
IL_10	TRNT1	ivw	5	-0.00763158	0.0162992	0.639629	0.999914	NA
IL_10	IL15	ivw	5	-0.0160934	0.0282293	0.568613	0.999914	NA
IL_10	LYSMD1	ivw	3	0.00693056	0.0373817	0.852915	0.999914	NA
IL_10	RP11-195E2.4	ivw	3	0.0402748	0.0325646	0.216175	0.956131	NA
IL_10	LPXN	ivw	4	0.019441	0.0304293	0.522893	0.999914	NA
IL_10	AKR1CL1	ivw	3	-0.0267512	0.0534869	0.616973	0.999914	NA
IL_10	HCG18	ivw	2	0.060806	0.0842439	0.470427	0.998544	NA
IL_10	DOCK5	ivw	9	-0.0125756	0.0171768	0.464093	0.998446	NA
IL_10	RP3-340N1.5	ivw	2	-0.0201729	0.141444	0.88659	0.999914	NA
IL_10	THBS3	ivw	14	0.00128798	0.011877	0.913644	0.999914	NA
IL_10	LAMB3	ivw	2	-0.0267249	0.0546735	0.624978	0.999914	NA
IL_10	HCK	ivw	4	0.0654801	0.0385603	0.0894843	0.87372	NA
IL_10	INPPL1	ivw	4	-0.0508433	0.0389231	0.191467	0.947152	NA
IL_10	ACBD6	ivw	2	0.0317419	0.0285588	0.266371	0.970925	NA
IL_10	PTPLAD1	ivw	2	-0.0383672	0.0271341	0.157367	0.930714	NA
IL_10	TRPC3	ivw	3	-0.0429171	0.036041	0.233737	0.962771	NA
IL_10	SGSM1	ivw	5	-0.000389689	0.0233426	0.986681	0.999914	NA
IL_10	ARRDC4	ivw	11	0.00167439	0.0113912	0.88314	0.999914	NA
IL_10	KDELC2	ivw	8	-0.000128361	0.0138166	0.992587	0.999914	NA
IL_10	SLC37A3	ivw	3	0.0159863	0.0225272	0.477925	0.998544	NA
IL_10	TAMM41	ivw	5	-0.00494355	0.0170801	0.77225	0.999914	NA
IL_10	ZNF132	ivw	4	0.0205086	0.0171569	0.231947	0.962665	NA
IL_10	NEDD1	ivw	8	-0.0115181	0.0150187	0.443128	0.99614	NA
IL_10	HLA-S	ivw	9	0.0328904	0.0164842	0.0460141	0.796379	Sufficient
IL_10	PRX	ivw	5	0.00358351	0.0146662	0.806969	0.999914	NA
IL_10	CLIP2	ivw	4	-0.0072849	0.0480539	0.879504	0.999914	NA
IL_10	TTC16	ivw	3	-0.0441206	0.0197079	0.0251738	0.71824	Sufficient
IL_10	MARS2	ivw	2	-0.0458042	0.0383714	0.232592	0.962708	NA
IL_10	CASQ1	ivw	5	0.0108164	0.0159078	0.496542	0.999142	NA
IL_10	WIBG	ivw	2	0.0174579	0.0488483	0.720799	0.999914	NA
IL_10	ELP5	ivw	2	-0.0160819	0.0234398	0.492654	0.998693	NA
IL_10	HSBP1L1	ivw	4	0.00404095	0.0230261	0.860691	0.999914	NA
IL_10	CYFIP1	ivw	3	0.00206824	0.0671604	0.975433	0.999914	NA
IL_10	ARHGAP32	ivw	8	0.0123795	0.0214533	0.563911	0.999914	NA
IL_10	TEX30	ivw	2	-0.0374808	0.0523814	0.474278	0.998544	NA
IL_10	LMO4	ivw	3	-0.0855953	0.0553711	0.122141	0.908485	NA
IL_10	RP11-457M11.5	ivw	13	0.0128833	0.0121463	0.288833	0.975748	NA
IL_10	RP11-54F2.1	ivw	2	0.0385738	0.110756	0.727633	0.999914	NA
IL_10	RP11-564C4.6	ivw	14	-0.00630807	0.0131501	0.631442	0.999914	NA
IL_10	SYCE1L	ivw	2	0.028399	0.0304242	0.350596	0.987157	NA
IL_10	C17orf99	ivw	6	-0.0222173	0.033827	0.511314	0.999662	NA
IL_10	CCR6	ivw	3	0.0180957	0.0276273	0.512471	0.999662	NA
IL_10	TVP23B	ivw	4	-0.0345311	0.0423439	0.414791	0.994354	NA
IL_10	RCOR1	ivw	2	-0.0251757	0.0329089	0.444264	0.996273	NA
IL_10	RP11-66D17.5	ivw	2	0.000942581	0.0279854	0.973131	0.999914	NA
IL_10	GRAMD4	ivw	8	0.00913486	0.0164569	0.578841	0.999914	NA
IL_10	FOXRED1	ivw	21	0.00471188	0.00796066	0.553921	0.999914	NA
IL_10	RP11-466A19.1	ivw	3	0.0124415	0.0569447	0.827052	0.999914	NA
IL_10	MAP6D1	ivw	15	-0.0124289	0.0101403	0.220317	0.957815	NA
IL_10	ALPK2	ivw	5	-0.00133346	0.016629	0.936087	0.999914	NA
IL_10	AC099552.2	ivw	3	-0.0380014	0.0500931	0.448083	0.996673	NA
IL_10	H1F0	ivw	22	-0.0122181	0.00786977	0.120535	0.907164	NA
IL_10	MGST3	ivw	19	-0.00306902	0.00826081	0.710253	0.999914	NA
IL_10	ARMC10	ivw	2	-0.0121124	0.234236	0.95876	0.999914	NA
IL_10	CAND2	ivw	9	-0.00258356	0.0145582	0.859144	0.999914	NA
IL_10	C21orf2	ivw	14	-0.00549717	0.0106755	0.606598	0.999914	NA
IL_10	FAAH	ivw	10	-0.00150696	0.0122297	0.901932	0.999914	NA
IL_10	ACN9	ivw	2	-0.0226259	0.0379459	0.550996	0.999914	NA
IL_10	RAB3IL1	ivw	5	0.00121223	0.0167971	0.942467	0.999914	NA
IL_10	ENTPD6	ivw	5	0.0106981	0.0393591	0.78577	0.999914	NA
IL_10	AC009299.3	ivw	8	0.0245919	0.0169445	0.146691	0.92477	NA
IL_10	SLC44A1	ivw	2	-0.0551655	0.0697604	0.429069	0.996123	NA
IL_10	PAK2	ivw	2	-0.00701922	0.0498484	0.888019	0.999914	NA
IL_10	SPON1	ivw	9	-0.0046904	0.0172746	0.785991	0.999914	NA
IL_10	PHC2	ivw	2	0.0444498	0.0409575	0.277804	0.973429	NA
IL_10	2015-09-01	ivw	2	-0.00969072	0.069032	0.88836	0.999914	NA
IL_10	CEP78	ivw	5	-0.0222833	0.0284809	0.433982	0.996135	NA
IL_10	BCL10	ivw	5	0.0121081	0.0190468	0.524972	0.999914	NA
IL_10	MSI2	ivw	3	0.0119684	0.0568547	0.833271	0.999914	NA
IL_10	FAM153C	ivw	3	0.00388679	0.0259047	0.880732	0.999914	NA
IL_10	PRKCQ-AS1	ivw	14	0.00317444	0.0120167	0.79165	0.999914	NA
IL_10	TRAC	ivw	2	0.00292442	0.0619348	0.96234	0.999914	NA
IL_10	CMTM6	ivw	3	0.064585	0.0882228	0.464128	0.998446	NA
IL_10	CHRM3-AS2	ivw	5	0.00783471	0.0289546	0.786709	0.999914	NA
IL_10	UBL7	ivw	2	-0.0856735	0.103528	0.407933	0.994114	NA
IL_10	MAN2B1	ivw	8	-0.00432992	0.0126081	0.731279	0.999914	NA
IL_10	NAPG	ivw	6	0.0109516	0.0264604	0.678956	0.999914	NA
IL_10	GLCCI1	ivw	3	0.0134323	0.0380697	0.724212	0.999914	NA
IL_10	PLA2G4C	ivw	15	0.00787491	0.00840732	0.348927	0.986925	NA
IL_10	SIGLEC16	ivw	3	0.0142249	0.0279895	0.611297	0.999914	NA
IL_10	ATF7IP2	ivw	2	-0.0424537	0.025662	0.0980575	0.883629	NA
IL_10	SLC38A7	ivw	2	-0.127838	0.115781	0.269532	0.971626	NA
IL_10	APAF1	ivw	3	-0.0461877	0.0225996	0.0409794	0.780988	Sufficient
IL_10	NDUFA10	ivw	9	0.0172252	0.0161168	0.285172	0.975023	NA
IL_10	BTNL9	ivw	3	0.0113536	0.0213919	0.595596	0.999914	NA
IL_10	TAS2R14	ivw	5	0.0137359	0.0209177	0.511398	0.999662	NA
IL_10	C1orf109	ivw	2	0.0249963	0.059546	0.674645	0.999914	NA
IL_10	ZNF425	ivw	4	0.00335445	0.0239611	0.888663	0.999914	NA
IL_10	RP11-796G6.2	ivw	2	0.038812	0.0521391	0.456638	0.997888	NA
IL_10	BAZ1A	ivw	2	0.0346654	0.107458	0.747001	0.999914	NA
IL_10	CD81	ivw	3	-0.00879735	0.0465997	0.850261	0.999914	NA
IL_10	SIRPD	ivw	4	0.0206762	0.0224851	0.357807	0.988441	NA
IL_10	CDHR1	ivw	5	0.000780733	0.0260755	0.976114	0.999914	NA
IL_10	RBM11	ivw	4	-0.0332241	0.0408325	0.415835	0.9944	NA
IL_10	CLDN15	ivw	3	0.0365717	0.0434918	0.400411	0.993199	NA
IL_10	BTD	ivw	2	-0.00316379	0.0561953	0.955103	0.999914	NA
IL_10	MGAT1	ivw	3	0.0355486	0.0279317	0.203125	0.950445	NA
IL_10	FPGT	ivw	3	0.0304496	0.0256299	0.234815	0.963258	NA
IL_10	CRYBB2P1	ivw	2	-0.0694575	0.0799893	0.385211	0.992457	NA
IL_10	OXR1	ivw	3	-0.0308144	0.0439126	0.482853	0.998544	NA
IL_10	RBM26-AS1	ivw	4	0.0126334	0.0183152	0.490334	0.998673	NA
IL_10	PLD1	ivw	4	0.0400446	0.0253463	0.11413	0.901916	NA
IL_10	CSRNP2	ivw	2	0.029914	0.0472255	0.526454	0.999914	NA
IL_10	PARK7	ivw	3	-0.0171236	0.0194747	0.379253	0.992088	NA
IL_10	RP11-426C22.6	ivw	2	0.0399875	0.0403311	0.321451	0.981905	NA
IL_10	RAI14	ivw	6	-0.00140689	0.0296404	0.962142	0.999914	NA
IL_10	RASSF1	ivw	3	-0.0350084	0.0792457	0.658656	0.999914	NA
IL_10	TRMT112	ivw	4	-0.00185211	0.0228993	0.935537	0.999914	NA
IL_10	NCR3	ivw	6	0.0223162	0.0204296	0.274681	0.972611	NA
IL_10	CCBL1	ivw	2	0.0387022	0.0344096	0.260696	0.970016	NA
IL_10	CCDC132	ivw	3	-0.0423677	0.0368732	0.250552	0.967468	NA
IL_10	SFSWAP	ivw	3	0.0894612	0.0616725	0.146896	0.92477	NA
IL_10	FAM204A	ivw	2	-0.0563959	0.0646337	0.382911	0.992399	NA
IL_10	DIDO1	ivw	2	0.0248106	0.0273897	0.365022	0.990145	NA
IL_10	TRAM2	ivw	8	0.00645662	0.0173918	0.710456	0.999914	NA
IL_10	RGL1	ivw	5	0.00525968	0.017527	0.764108	0.999914	NA
IL_10	GOLIM4	ivw	8	-0.0108422	0.0245306	0.658498	0.999914	NA
IL_10	RP4-655C5.1	ivw	2	0.00995057	0.058459	0.864841	0.999914	NA
IL_10	RP11-468E2.5	ivw	3	-0.00486016	0.0321552	0.87986	0.999914	NA
IL_10	C20orf24	ivw	2	0.0470908	0.0498194	0.344541	0.985664	NA
IL_10	RRP12	ivw	16	0.0114591	0.00851986	0.178628	0.942914	NA
IL_10	PLD3	ivw	2	0.011313	0.0302303	0.708235	0.999914	NA
IL_10	PPTC7	ivw	2	-0.0412634	0.0372495	0.267966	0.971372	NA
IL_10	TMEM45B	ivw	8	-0.00518132	0.0143112	0.717318	0.999914	NA
IL_10	AL133458.1	ivw	16	-0.0107592	0.0127457	0.398587	0.992889	NA
IL_10	NT5C	ivw	6	-0.00332535	0.0185996	0.858106	0.999914	NA
IL_10	GBGT1	ivw	4	-0.00494555	0.0579627	0.932005	0.999914	NA
IL_10	CTB-61M7.2	ivw	3	-0.0339462	0.0308371	0.270973	0.97223	NA
IL_10	C1orf122	ivw	2	-0.039307	0.0289654	0.174771	0.940906	NA
IL_10	SLC37A4	ivw	2	0.0608233	0.0371281	0.10138	0.88729	NA
IL_10	CTD-2561J22.5	ivw	4	0.0163674	0.0237008	0.489826	0.998552	NA
IL_10	ZNF33B	ivw	8	0.012054	0.0218765	0.581632	0.999914	NA
IL_10	HIPK2	ivw	2	0.0195981	0.0621243	0.752408	0.999914	NA
IL_10	FBXL4	ivw	2	-0.0341266	0.0428338	0.425614	0.995736	NA
IL_10	KIAA1551	ivw	11	0.00842588	0.0209607	0.687695	0.999914	NA
IL_10	C19orf53	ivw	4	0.0288252	0.016859	0.0873067	0.870236	NA
IL_10	FDFT1	ivw	15	0.014809	0.0100709	0.141434	0.922877	NA
IL_10	RP4-647C14.2	ivw	6	0.0187	0.0232925	0.422071	0.995228	NA
IL_10	RAB27A	ivw	3	-0.019264	0.049215	0.695482	0.999914	NA
IL_10	CEP70	ivw	2	0.04493	0.0423026	0.288186	0.975555	NA
IL_10	SLC35A5	ivw	3	-0.0423237	0.0381686	0.26749	0.971334	NA
IL_10	DSC1	ivw	4	-0.0123423	0.0207296	0.55158	0.999914	NA
IL_10	ITPA	ivw	6	0.00943811	0.0121567	0.43753	0.996135	NA
IL_10	RGL3	ivw	2	-0.0077412	0.0403981	0.848038	0.999914	NA
IL_10	SPHK1	ivw	5	0.0463722	0.0244241	0.0576136	0.825485	NA
IL_10	RIC8A	ivw	2	0.0101257	0.02913	0.728138	0.999914	NA
IL_10	RP4-657D16.3	ivw	2	0.024295	0.0495619	0.623996	0.999914	NA
IL_10	AL161915.1	ivw	4	-0.0118968	0.0290418	0.682066	0.999914	NA
IL_10	MCEE	ivw	4	0.0241153	0.0240898	0.316798	0.981207	NA
IL_10	UBE2FP1	ivw	2	-0.0755273	0.0900446	0.401595	0.993285	NA
IL_10	MIR4420	ivw	2	-0.0290709	0.0710894	0.682588	0.999914	NA
IL_10	POMC	ivw	8	0.0512813	0.0177328	0.00382937	0.456759	Sufficient
IL_10	CD1A	ivw	8	-0.0112401	0.0124422	0.366319	0.990368	NA
IL_10	B3GNT8	ivw	2	0.0316929	0.0481546	0.510442	0.999662	NA
IL_10	MLLT11	ivw	4	-0.0216801	0.0222691	0.330281	0.98365	NA
IL_10	TOR3A	ivw	2	0.0253006	0.0281751	0.369197	0.990782	NA
IL_10	LCP2	ivw	3	-0.0228811	0.039823	0.565583	0.999914	NA
IL_10	RP11-849F2.8	ivw	10	0.0208657	0.0133751	0.118752	0.906159	NA
IL_10	UFSP1	ivw	11	-0.00316804	0.0143496	0.825267	0.999914	NA
IL_10	TBC1D27	ivw	2	-0.00684787	0.0564595	0.903463	0.999914	NA
IL_10	LILRB5	ivw	4	-0.0532393	0.039052	0.172791	0.940037	NA
IL_10	FAM153A	ivw	11	-0.0163583	0.0167867	0.329819	0.983533	NA
IL_10	POU5F1P6	ivw	5	-0.0264431	0.0223941	0.237679	0.963401	NA
IL_10	AC093495.4	ivw	3	0.0305532	0.0237126	0.19758	0.948504	NA
IL_10	SLC35B2	ivw	3	-0.0331918	0.0431829	0.442111	0.996135	NA
IL_10	PBX1	ivw	3	0.0200177	0.0644681	0.756177	0.999914	NA
IL_10	G6PC3	ivw	2	-0.0194077	0.0618704	0.753761	0.999914	NA
IL_10	RNASEH2A	ivw	2	-0.0249002	0.0393444	0.526814	0.999914	NA
IL_10	CDK11B	ivw	2	-0.0426801	0.0439266	0.331237	0.983739	NA
IL_10	SNN	ivw	2	0.000257032	0.127045	0.998386	0.999914	NA
IL_10	COMTD1	ivw	2	0.0226725	0.0227037	0.317975	0.981517	NA
IL_10	CDK2AP1	ivw	3	0.000864346	0.0470828	0.985353	0.999914	NA
IL_10	SHPRH	ivw	2	-0.0508931	0.0580272	0.380456	0.992315	NA
IL_10	MRE11A	ivw	19	0.00305719	0.0119148	0.797497	0.999914	NA
IL_10	BTN3A3	ivw	6	-0.0841318	0.0423237	0.0468316	0.798409	Sufficient
IL_10	PSMD8	ivw	2	-0.0962218	0.0508076	0.0582452	0.827138	NA
IL_10	SMARCE1	ivw	14	0.00924126	0.00938768	0.324917	0.982665	NA
IL_10	COG2	ivw	3	0.0154513	0.0359679	0.667497	0.999914	NA
IL_10	RP11-930O11.2	ivw	2	0.0210495	0.0262992	0.423487	0.995419	NA
IL_10	RP11-517C16.2	ivw	3	0.0397535	0.0410477	0.332809	0.984	NA
IL_10	MKNK1	ivw	6	-0.0185474	0.0215814	0.390111	0.992691	NA
IL_10	AP1G1	ivw	2	-0.0545844	0.0569575	0.337893	0.984848	NA
IL_10	OSBP2	ivw	3	0.00259468	0.0518344	0.960077	0.999914	NA
IL_10	ACVR1	ivw	3	-0.0298811	0.0275256	0.277667	0.973344	NA
IL_10	AC009005.2	ivw	2	0.0100713	0.0289242	0.727694	0.999914	NA
IL_10	SLC18A2	ivw	3	0.00755403	0.0306816	0.805522	0.999914	NA
IL_10	CNR2	ivw	2	-0.0100041	0.0598976	0.867354	0.999914	NA
IL_10	GALNT6	ivw	5	0.00691306	0.0153881	0.653253	0.999914	NA
IL_10	RP11-378J18.3	ivw	2	-0.09319	0.0326263	0.00428635	0.471858	Sufficient
IL_10	APBB1IP	ivw	4	0.036996	0.0251108	0.140667	0.922688	NA
IL_10	ARHGAP27	ivw	9	-0.00188783	0.0120601	0.875611	0.999914	NA
IL_10	NTNG1	ivw	2	0.0198593	0.0160228	0.215182	0.955872	NA
IL_10	MRPS18A	ivw	2	0.18658	0.149715	0.212678	0.954731	NA
IL_10	LIN52	ivw	3	-0.0410157	0.0242959	0.0913771	0.87626	NA
IL_10	SSH1	ivw	2	-0.00891761	0.0238889	0.708928	0.999914	NA
IL_10	FLVCR1	ivw	5	0.00351557	0.0188718	0.85222	0.999914	NA
IL_10	RP11-291B21.2	ivw	4	0.00841234	0.0347419	0.808673	0.999914	NA
IL_10	CNTRL	ivw	7	0.00143996	0.0219637	0.947727	0.999914	NA
IL_10	SNUPN	ivw	6	0.00516748	0.0196837	0.792916	0.999914	NA
IL_10	AHRR	ivw	4	0.00271439	0.047371	0.954306	0.999914	NA
IL_10	KCTD7	ivw	8	0.00718878	0.0168934	0.670444	0.999914	NA
IL_10	PIGV	ivw	3	0.0212706	0.021948	0.332477	0.983955	NA
IL_10	VRK3	ivw	9	-0.0182631	0.0145344	0.20892	0.952915	NA
IL_10	RP5-1085F17.3	ivw	2	0.0142973	0.0362397	0.693197	0.999914	NA
IL_10	ABHD2	ivw	3	0.0446255	0.0453572	0.32518	0.982665	NA
IL_10	AC005306.3	ivw	2	0.00525599	0.0428967	0.902482	0.999914	NA
IL_10	CMC1	ivw	4	-0.0374624	0.0272142	0.168644	0.937519	NA
IL_10	RP11-1260E13.4	ivw	2	-0.00218697	0.0350363	0.950228	0.999914	NA
IL_10	ESPN	ivw	5	0.0192446	0.0244963	0.432094	0.996135	NA
IL_10	MIR4635	ivw	2	-0.00211973	0.0331035	0.948944	0.999914	NA
IL_10	ZNF818P	ivw	2	0.0157968	0.0363275	0.663676	0.999914	NA
IL_10	LINC00402	ivw	5	0.00970107	0.0242594	0.689238	0.999914	NA
IL_10	GCN1L1	ivw	11	0.00285773	0.0163085	0.860899	0.999914	NA
IL_10	DNAJC21	ivw	2	-0.00534953	0.0328294	0.870559	0.999914	NA
IL_10	RP11-1094M14.8	ivw	3	-0.0530592	0.0403856	0.188909	0.946357	NA
IL_10	IGHV2-70	ivw	2	-0.0223991	0.0240373	0.351415	0.987367	NA
IL_10	FAM98A	ivw	2	0.141572	0.0937791	0.131138	0.915673	NA
IL_10	ALS2	ivw	8	-0.0173738	0.0118512	0.14265	0.923263	NA
IL_10	HACL1	ivw	2	-0.0429737	0.0451102	0.340774	0.985534	NA
IL_10	SYNGR1	ivw	10	0.00593205	0.0147526	0.687609	0.999914	NA
IL_10	ATP6V0E2	ivw	9	0.0217483	0.0119676	0.0691755	0.845655	NA
IL_10	RHBDD3	ivw	2	-0.0216257	0.0320785	0.500217	0.999353	NA
IL_10	ZNF616	ivw	3	0.0173002	0.0433862	0.690077	0.999914	NA
IL_10	CTNNA2	ivw	2	-0.0109016	0.0366481	0.766111	0.999914	NA
IL_10	RP11-680G24.4	ivw	2	-0.0508544	0.0739472	0.491634	0.998681	NA
IL_10	SGPL1	ivw	3	0.000884757	0.0203994	0.965405	0.999914	NA
IL_10	RP11-322M19.1	ivw	7	-0.0059899	0.0251654	0.811865	0.999914	NA
IL_10	ZNF668	ivw	5	-0.0268634	0.0290553	0.355194	0.987947	NA
IL_10	RP11-695J4.2	ivw	2	-0.0463329	0.0377829	0.220088	0.957567	NA
IL_10	TREML3P	ivw	14	-0.00774873	0.012607	0.538795	0.999914	NA
IL_10	QSER1	ivw	4	0.0215742	0.054395	0.691647	0.999914	NA
IL_10	SIDT1	ivw	8	0.0249881	0.012755	0.0501036	0.807219	NA
IL_10	TFAP4	ivw	2	-0.0929448	0.0663338	0.161164	0.933225	NA
IL_10	ADAT2	ivw	3	0.00378598	0.0362602	0.916843	0.999914	NA
IL_10	BRI3BP	ivw	2	0.0597741	0.0610473	0.327509	0.983024	NA
IL_10	TMEM170B	ivw	3	-0.0188638	0.020808	0.364638	0.990145	NA
IL_10	ADD2	ivw	2	0.0383116	0.0424629	0.366932	0.990394	NA
IL_10	NFYC	ivw	2	-0.00768735	0.0290143	0.791048	0.999914	NA
IL_10	DDOST	ivw	4	0.0433869	0.0249833	0.0824508	0.864316	NA
IL_10	CEPT1	ivw	7	0.0250055	0.0257033	0.330628	0.983695	NA
IL_10	HOOK2	ivw	3	0.00857607	0.0326767	0.792973	0.999914	NA
IL_10	GALK1	ivw	3	-0.00875658	0.0274976	0.750145	0.999914	NA
IL_10	EFHC1	ivw	3	-0.020355	0.0353402	0.564634	0.999914	NA
IL_10	MTG1	ivw	5	-0.00231822	0.0169361	0.891125	0.999914	NA
IL_10	P2RY13	ivw	6	-0.0149302	0.0182561	0.41346	0.994221	NA
IL_10	DNAJC5	ivw	4	0.0192709	0.0628049	0.758967	0.999914	NA
IL_10	WBP1	ivw	2	-0.0416017	0.0756018	0.582132	0.999914	NA
IL_10	ZDHHC2	ivw	5	-0.0265284	0.0183309	0.147841	0.925457	NA
IL_10	ALDH16A1	ivw	4	0.0257532	0.0178454	0.148984	0.926092	NA
IL_10	NCAM1	ivw	2	-0.00298282	0.0339059	0.929898	0.999914	NA
IL_10	SERPINC1	ivw	3	0.00768232	0.0311816	0.805393	0.999914	NA
IL_10	SARM1	ivw	3	0.00581429	0.0203267	0.774846	0.999914	NA
IL_10	SYNGR2	ivw	4	0.00743814	0.0674825	0.912232	0.999914	NA
IL_10	LAP3	ivw	16	0.00443538	0.00830628	0.593356	0.999914	NA
IL_10	PCCA	ivw	5	0.00859129	0.025442	0.735603	0.999914	NA
IL_10	SLAMF8	ivw	2	-0.0173872	0.0258161	0.500628	0.999466	NA
IL_10	LACC1	ivw	2	-0.0687282	0.110022	0.532184	0.999914	NA
IL_10	RP11-661A12.5	ivw	6	-0.00911629	0.0128653	0.478577	0.998544	NA
IL_10	TRPV6	ivw	2	-0.0602452	0.0720112	0.402813	0.993396	NA
IL_10	ZNF362	ivw	4	-0.0275985	0.018257	0.130618	0.915298	NA
IL_10	SLC26A8	ivw	5	0.00520152	0.0297402	0.861159	0.999914	NA
IL_10	DDX11L10	ivw	7	-0.0244982	0.0142889	0.0864383	0.868785	NA
IL_10	FUT10	ivw	16	-0.000383607	0.0142257	0.978487	0.999914	NA
IL_10	HDAC7	ivw	3	0.0255709	0.0418207	0.540908	0.999914	NA
IL_10	DNAH1	ivw	3	-0.00891582	0.034455	0.795815	0.999914	NA
IL_10	JAK2	ivw	4	0.00478757	0.0287259	0.867634	0.999914	NA
IL_10	RNFT1	ivw	5	0.011688	0.0262686	0.656363	0.999914	NA
IL_10	SLC22A16	ivw	15	0.00292973	0.00623545	0.638462	0.999914	NA
IL_10	ACSS1	ivw	8	0.0373839	0.0226527	0.0988808	0.884535	NA
IL_10	THBD	ivw	4	-0.0383026	0.0214985	0.0748085	0.855415	NA
IL_10	SPTBN1	ivw	6	-0.0153552	0.0176969	0.385572	0.992457	NA
IL_10	BAG3	ivw	2	-0.0105983	0.0357126	0.766645	0.999914	NA
IL_10	NUP50	ivw	5	0.0212626	0.0216114	0.325184	0.982665	NA
IL_10	CKS2	ivw	5	0.0103742	0.0146411	0.478591	0.998544	NA
IL_10	TRADD	ivw	3	0.020567	0.0507846	0.685489	0.999914	NA
IL_10	PCYOX1	ivw	3	-0.00471761	0.0307088	0.877906	0.999914	NA
IL_10	LSG1	ivw	9	0.0232453	0.00808182	0.0040243	0.462813	Sufficient
IL_10	NOD1	ivw	2	0.000469006	0.0461647	0.991894	0.999914	NA
IL_10	KLHL9	ivw	7	-0.0393253	0.0130969	0.00267647	0.410345	Sufficient
IL_10	PFN2	ivw	8	0.0158789	0.012907	0.218602	0.95708	NA
IL_10	SLC22A18AS	ivw	5	0.0250277	0.0142247	0.0785016	0.858204	NA
IL_10	PIGCP1	ivw	6	0.0251218	0.0173417	0.147439	0.925015	NA
IL_10	MTCH1	ivw	5	-0.0327438	0.0380861	0.389936	0.992691	NA
IL_10	ZNF121	ivw	2	0.013662	0.0209939	0.5152	0.999914	NA
IL_10	CENPQ	ivw	10	0.0199802	0.01608	0.214034	0.955659	NA
IL_10	RNF39	ivw	2	0.0858336	0.0504119	0.0886346	0.872222	NA
IL_10	BMPR2	ivw	6	0.0282171	0.0186322	0.129917	0.91491	NA
IL_10	INTS6	ivw	5	0.0348018	0.0199558	0.0811689	0.862357	NA
IL_10	RP11-231E4.4	ivw	11	-0.00302908	0.0140174	0.828915	0.999914	NA
IL_10	UBASH3B	ivw	2	-0.0499199	0.0493064	0.311326	0.98046	NA
IL_10	LRRK2	ivw	11	0.00660323	0.0182624	0.717669	0.999914	NA
IL_10	ACADVL	ivw	4	-0.00348758	0.0194782	0.857898	0.999914	NA
IL_10	RBM45	ivw	2	0.103133	0.0392469	0.00859394	0.562272	Sufficient
IL_10	POLD4	ivw	2	0.0270001	0.0507254	0.594532	0.999914	NA
IL_10	SLC35D2	ivw	3	0.0373414	0.036293	0.303532	0.979027	NA
IL_10	UBXN10	ivw	2	0.0904378	0.0502823	0.072082	0.851743	NA
IL_10	RP11-84C10.2	ivw	6	-0.022991	0.0153099	0.133172	0.917288	NA
IL_10	CCNA1	ivw	2	-0.00377935	0.020939	0.856765	0.999914	NA
IL_10	KALRN	ivw	2	0.0240403	0.0381688	0.528797	0.999914	NA
IL_10	BEST1	ivw	9	-0.021484	0.0114372	0.0603217	0.830442	NA
IL_10	FAM182B	ivw	3	-0.00573215	0.047678	0.904304	0.999914	NA
IL_10	SLC9A9	ivw	5	0.0275574	0.041837	0.510098	0.999662	NA
IL_10	TMED7	ivw	2	-0.042294	0.0689542	0.539635	0.999914	NA
IL_10	AURKB	ivw	2	0.0272062	0.0342932	0.42758	0.996054	NA
IL_10	ZNF655	ivw	3	-0.000619945	0.0433965	0.988602	0.999914	NA
IL_10	TELO2	ivw	2	0.0676682	0.0311228	0.0296876	0.739713	Sufficient
IL_10	ARFIP1	ivw	13	0.0036583	0.0105913	0.729788	0.999914	NA
IL_10	CCDC171	ivw	2	0.0197015	0.0688772	0.774849	0.999914	NA
IL_10	AC016735.2	ivw	5	0.0162061	0.0350889	0.644182	0.999914	NA
IL_10	PSORS1C3	ivw	13	0.0228881	0.0193932	0.237917	0.963401	NA
IL_10	RP11-774O3.3	ivw	9	-0.0333073	0.0101384	0.00101883	0.298116	Sufficient
IL_10	CAD	ivw	2	-0.0794786	0.108906	0.46552	0.998544	NA
IL_10	TMEM223	ivw	4	0.0212828	0.0205449	0.300241	0.978689	NA
IL_10	RP11-611D20.2	ivw	9	0.0123415	0.0210772	0.558186	0.999914	NA
IL_10	GEMIN4	ivw	4	-0.0220601	0.0361956	0.542212	0.999914	NA
IL_10	CTNNBIP1	ivw	3	0.0177626	0.0193267	0.358057	0.988471	NA
IL_10	AC016683.6	ivw	18	-0.00438366	0.0121233	0.717658	0.999914	NA
IL_10	ZNF271	ivw	3	0.0230368	0.0225347	0.306648	0.979606	NA
IL_10	VPS26B	ivw	2	0.0573552	0.0625534	0.359195	0.988735	NA
IL_10	ARID1A	ivw	6	0.0155558	0.0112049	0.165043	0.935528	NA
IL_10	CST7	ivw	9	0.0246049	0.0132504	0.0633222	0.83521	NA
IL_10	IAH1	ivw	2	-0.0213676	0.0407078	0.599651	0.999914	NA
IL_10	ITGAL	ivw	3	0.0165342	0.028454	0.561183	0.999914	NA
IL_10	RNASEK	ivw	2	0.0188611	0.0421803	0.654763	0.999914	NA
IL_10	AC034193.5	ivw	2	-0.00416669	0.0566107	0.941327	0.999914	NA
IL_10	RP11-750H9.5	ivw	4	-0.0133613	0.0396625	0.736212	0.999914	NA
IL_10	MYO6	ivw	2	0.0340939	0.0487152	0.484013	0.998544	NA
IL_10	MGAM	ivw	5	-0.0202803	0.0268354	0.44981	0.997174	NA
IL_10	PANK1	ivw	2	-0.00518313	0.0351037	0.882617	0.999914	NA
IL_10	RAB4A	ivw	3	0.00286501	0.0359822	0.936537	0.999914	NA
IL_10	SLC9B2	ivw	2	0.0473159	0.0507482	0.351147	0.9873	NA
IL_10	SF3A2	ivw	2	-0.0146551	0.0842079	0.861838	0.999914	NA
IL_10	ACBD4	ivw	2	0.0569261	0.0397494	0.152107	0.927903	NA
IL_10	SLC35E2B	ivw	2	-0.00557606	0.0514897	0.913762	0.999914	NA
IL_10	PRR4	ivw	9	0.00418609	0.0134518	0.755655	0.999914	NA
IL_10	IL11RA	ivw	8	-0.0090105	0.011031	0.414025	0.994221	NA
IL_10	GAD1	ivw	2	-0.0469451	0.03078	0.127214	0.912352	NA
IL_10	GOLPH3L	ivw	2	-0.109086	0.0729299	0.134714	0.917677	NA
IL_10	PABPC1	ivw	2	-0.0736315	0.0641406	0.250981	0.967747	NA
IL_10	NUDT5	ivw	5	-0.0618112	0.0330307	0.0613	0.831815	NA
IL_10	NID1	ivw	3	-0.0179097	0.0544003	0.74199	0.999914	NA
IL_10	PITRM1	ivw	10	0.00014846	0.0132528	0.991062	0.999914	NA
IL_10	ZDHHC4	ivw	8	0.0207489	0.0160018	0.194748	0.947789	NA
IL_10	TIMM10B	ivw	2	-0.00502896	0.035017	0.885805	0.999914	NA
IL_10	RP11-265O12.1	ivw	2	-0.0105672	0.059261	0.858475	0.999914	NA
IL_10	GNAI1	ivw	3	-0.0893965	0.0609455	0.142424	0.923107	NA
IL_10	RP5-1024G6.8	ivw	2	-0.0225759	0.0772139	0.769995	0.999914	NA
IL_10	AC003075.4	ivw	4	-0.0362541	0.0439066	0.408969	0.994204	NA
IL_10	SMPD1	ivw	2	-0.0136458	0.0860474	0.873996	0.999914	NA
IL_10	CTSZ	ivw	5	-0.00909845	0.0213711	0.6703	0.999914	NA
IL_10	ZNF702P	ivw	13	0.00183051	0.0123535	0.882202	0.999914	NA
IL_10	STXBP2	ivw	4	-0.0367974	0.0238032	0.122129	0.908485	NA
IL_10	BNIP2	ivw	2	-0.104871	0.057674	0.0690121	0.845551	NA
IL_10	TRABD	ivw	8	-0.0125537	0.00949181	0.185973	0.945547	NA
IL_10	MOB1A	ivw	2	-0.0499416	0.0546548	0.36084	0.989418	NA
IL_10	CDH26	ivw	3	-0.0423006	0.0539998	0.433424	0.996135	NA
IL_10	METTL21D	ivw	8	0.0287731	0.0179227	0.108404	0.896041	NA
IL_10	FAM8A1	ivw	2	-0.099715	0.0528456	0.0591723	0.828925	NA
IL_10	DAPK3	ivw	2	-0.0326427	0.0413691	0.430076	0.996135	NA
IL_10	TNNT3	ivw	6	-0.00720667	0.0173321	0.677558	0.999914	NA
IL_10	PI3	ivw	5	-0.0340925	0.0324397	0.293282	0.97698	NA
IL_10	SMPDL3A	ivw	14	0.000650963	0.012158	0.9573	0.999914	NA
IL_10	HAGHL	ivw	4	-0.029709	0.0190413	0.118704	0.906159	NA
IL_10	RP11-108K14.4	ivw	3	0.00845606	0.0301747	0.779296	0.999914	NA
IL_10	GNG8	ivw	7	-0.0126511	0.0259436	0.625805	0.999914	NA
IL_10	MYO1C	ivw	3	0.0309744	0.0502932	0.537976	0.999914	NA
IL_10	TPPP	ivw	3	0.0517725	0.0463944	0.264456	0.970475	NA
IL_10	CSNK1G3	ivw	2	0.0547871	0.0594695	0.356913	0.988307	NA
IL_10	FAM13A	ivw	4	-0.0300125	0.0211996	0.15686	0.930415	NA
IL_10	CAMK4	ivw	3	0.00416667	0.0209022	0.841996	0.999914	NA
IL_10	SKIL	ivw	2	-0.0320889	0.0873366	0.713309	0.999914	NA
IL_10	TEP1	ivw	2	-0.0344526	0.0359383	0.337731	0.984848	NA
IL_10	IGFBP2	ivw	4	-0.0539585	0.0141631	0.000139087	0.124188	Sufficient
IL_10	SLC2A4RG	ivw	2	-0.0402537	0.0388937	0.300684	0.978689	NA
IL_10	CDKN2A	ivw	2	-0.0473248	0.0712644	0.506643	0.999662	NA
IL_10	DSEL	ivw	2	0.0620986	0.0561172	0.268472	0.971473	NA
IL_10	GPER	ivw	6	-0.0157134	0.0216564	0.468098	0.998544	NA
IL_10	IGLV1-47	ivw	2	-0.0993028	0.105212	0.345255	0.98604	NA
IL_10	BTRC	ivw	2	-0.056529	0.0881973	0.521563	0.999914	NA
IL_10	MIR22HG	ivw	6	0.00595332	0.0180061	0.740925	0.999914	NA
IL_10	GNAL	ivw	2	-0.0122816	0.0923057	0.894151	0.999914	NA
IL_10	AHCTF1	ivw	6	-0.00318195	0.0165609	0.847636	0.999914	NA
IL_10	TMEM45A	ivw	5	0.0127654	0.0301589	0.672098	0.999914	NA
IL_10	MEST	ivw	3	-0.0161709	0.0355872	0.64954	0.999914	NA
IL_10	CTBP1-AS1	ivw	3	0.0465793	0.0297314	0.117192	0.904931	NA
IL_10	CALCOCO2	ivw	4	0.0029839	0.0293991	0.919157	0.999914	NA
IL_10	GIMAP6	ivw	6	-0.00593069	0.0165283	0.719729	0.999914	NA
IL_10	AC007880.1	ivw	3	0.0142385	0.039662	0.719598	0.999914	NA
IL_10	ARHGAP25	ivw	2	-0.00551755	0.0296034	0.852145	0.999914	NA
IL_10	PTGDR2	ivw	2	-0.0846439	0.0524174	0.106353	0.893177	NA
IL_10	CD68	ivw	3	-0.00989626	0.0298427	0.740181	0.999914	NA
IL_10	GUCY1B2	ivw	10	0.0170396	0.0118387	0.150063	0.926701	NA
IL_10	VENTX	ivw	9	-0.0303537	0.0195534	0.120578	0.907298	NA
IL_10	DNMBP	ivw	2	0.0466246	0.0400961	0.244901	0.965487	NA
IL_10	PRKD3	ivw	5	0.01776	0.0246572	0.471356	0.998544	NA
IL_10	MED8	ivw	3	0.016606	0.019	0.382118	0.992362	NA
IL_10	MT1E	ivw	5	0.00293649	0.0205536	0.886393	0.999914	NA
IL_10	PRKD1	ivw	4	-0.0130672	0.0200067	0.513665	0.999864	NA
IL_10	C22orf34	ivw	6	0.0284441	0.020301	0.161177	0.933237	NA
IL_10	BTG2	ivw	4	0.00323491	0.018733	0.862899	0.999914	NA
IL_10	ZDHHC7	ivw	10	-0.0215499	0.0143333	0.132714	0.916953	NA
IL_10	TRIM51BP	ivw	2	0.0585825	0.0719048	0.41523	0.994354	NA
IL_10	NUP107	ivw	17	-0.00494033	0.014296	0.729663	0.999914	NA
IL_10	RAB20	ivw	9	-0.0192076	0.0205783	0.350618	0.987157	NA
IL_10	NCOA3	ivw	7	0.0174797	0.0310316	0.57324	0.999914	NA
IL_10	SCAMP5	ivw	2	-0.0898209	0.0891598	0.313736	0.980665	NA
IL_10	GNA13	ivw	2	0.0284778	0.0411394	0.488794	0.998544	NA
IL_10	TMEM60	ivw	14	0.00629693	0.0121217	0.60343	0.999914	NA
IL_10	GFI1	ivw	4	-0.00593261	0.0264106	0.822267	0.999914	NA
IL_10	DBN1	ivw	4	0.00353109	0.0266221	0.89448	0.999914	NA
IL_10	NAALADL1	ivw	4	-0.0279588	0.0242095	0.248143	0.966857	NA
IL_10	MED30	ivw	2	-0.0158441	0.0475638	0.739049	0.999914	NA
IL_10	GIMAP5	ivw	8	0.00479095	0.0154389	0.75632	0.999914	NA
IL_10	AL591845.1	ivw	2	0.0178212	0.0209693	0.395398	0.992865	NA
IL_10	YTHDC2	ivw	3	-0.0268661	0.0297081	0.365818	0.990204	NA
IL_10	WDPCP	ivw	2	-0.00863164	0.0367928	0.814518	0.999914	NA
IL_10	RP11-59H1.3	ivw	3	-0.00713672	0.0491075	0.884451	0.999914	NA
IL_10	ZNF681	ivw	2	0.0480994	0.0398439	0.227356	0.960608	NA
IL_10	RP11-705C15.2	ivw	3	0.00499431	0.0312715	0.873111	0.999914	NA
IL_10	AC108488.3	ivw	4	-0.00945439	0.0193472	0.625076	0.999914	NA
IL_10	PRR24	ivw	13	0.00412535	0.0122461	0.736215	0.999914	NA
IL_10	KLHL17	ivw	2	0.0252479	0.0691907	0.715184	0.999914	NA
IL_10	PPP1R21	ivw	6	-0.0127397	0.0242038	0.598642	0.999914	NA
IL_10	UEVLD	ivw	2	-0.00596493	0.0453977	0.895465	0.999914	NA
IL_10	DNAJC5B	ivw	2	0.0430819	0.0736546	0.558603	0.999914	NA
IL_10	C1orf101	ivw	3	0.00738532	0.0632663	0.907071	0.999914	NA
IL_10	RP4-614O4.11	ivw	2	0.0226733	0.0435419	0.602559	0.999914	NA
IL_10	MAF	ivw	3	0.0408425	0.0454165	0.368499	0.990782	NA
IL_10	SETMAR	ivw	3	-0.0182994	0.0479358	0.702649	0.999914	NA
IL_10	CFLAR	ivw	5	0.00806289	0.0419481	0.847577	0.999914	NA
IL_10	TMEM62	ivw	3	0.0182878	0.0488622	0.708201	0.999914	NA
IL_10	ITPK1	ivw	3	-0.0257942	0.0330854	0.435612	0.996135	NA
IL_10	PIM1	ivw	2	0.0595753	0.0468647	0.20365	0.95053	NA
IL_10	RP11-159N11.4	ivw	5	0.0342925	0.0250125	0.17037	0.938801	NA
IL_10	RP11-522I20.3	ivw	8	-0.0130279	0.0182412	0.475103	0.998544	NA
IL_10	KIN	ivw	2	-0.0359025	0.0706303	0.611232	0.999914	NA
IL_10	RP1-197B17.3	ivw	6	-0.0235269	0.0252852	0.352134	0.987486	NA
IL_10	HCG11	ivw	4	0.0174979	0.0254406	0.491581	0.998681	NA
IL_10	RP3-460G2.2	ivw	9	-0.00115589	0.012218	0.924629	0.999914	NA
IL_10	ST8SIA6-AS1	ivw	2	-0.00548077	0.0576333	0.924238	0.999914	NA
IL_10	SLC26A6	ivw	2	-0.0393837	0.0350676	0.261403	0.970139	NA
IL_10	SNTB2	ivw	3	0.00960248	0.024894	0.699694	0.999914	NA
IL_10	SPPL2B	ivw	2	0.00282037	0.0735295	0.969403	0.999914	NA
IL_10	TNIP2	ivw	2	0.0557606	0.0339833	0.100833	0.886838	NA
IL_10	RP3-462E2.3	ivw	3	0.0873316	0.0462222	0.05884	0.828322	NA
IL_10	NSUN2	ivw	21	-0.00276341	0.0103529	0.789531	0.999914	NA
IL_10	GLYATL2	ivw	3	0.0404878	0.0256868	0.114977	0.903487	NA
IL_10	PLXNA4	ivw	2	-0.0349112	0.0379	0.356977	0.988307	NA
IL_10	CTB-25B13.12	ivw	4	-0.0266365	0.0526633	0.613005	0.999914	NA
IL_10	RP11-182J23.1	ivw	3	-0.0378659	0.0317321	0.232752	0.962712	NA
IL_10	LARS2	ivw	6	0.0148935	0.0181503	0.411894	0.994221	NA
IL_10	GRAMD3	ivw	5	-0.0190328	0.0714111	0.789835	0.999914	NA
IL_10	ASCL2	ivw	4	-0.00547577	0.0151582	0.717919	0.999914	NA
IL_10	FAM124B	ivw	2	0.0156301	0.0202201	0.439522	0.996135	NA
IL_10	PLLP	ivw	5	-0.00668239	0.0304886	0.826512	0.999914	NA
IL_10	MT1F	ivw	18	0.00519684	0.0088667	0.557803	0.999914	NA
IL_10	CDCA7	ivw	3	0.0259305	0.0358892	0.469977	0.998544	NA
IL_10	CNR1	ivw	4	0.00417167	0.0516768	0.93566	0.999914	NA
IL_10	SYDE1	ivw	2	-0.00371709	0.0721177	0.958894	0.999914	NA
IL_10	SNX1	ivw	2	0.0142132	0.0292454	0.626968	0.999914	NA
IL_10	MMD	ivw	2	-0.0329838	0.0364435	0.365431	0.990145	NA
IL_10	EHHADH	ivw	3	-0.00937957	0.0304116	0.757762	0.999914	NA
IL_10	DCXR	ivw	8	-0.0330977	0.0153241	0.0307844	0.744864	Sufficient
IL_10	CTSL1	ivw	12	0.015254	0.0126695	0.228593	0.961301	NA
IL_10	CNRIP1	ivw	2	-0.0296919	0.0375034	0.428529	0.996108	NA
IL_10	RP11-712B9.2	ivw	2	0.00484235	0.0848299	0.954479	0.999914	NA
IL_10	SLC22A1	ivw	4	0.0407814	0.0366709	0.266098	0.970915	NA
IL_10	ARNTL	ivw	11	-0.0032315	0.0170896	0.850021	0.999914	NA
IL_10	ALG5	ivw	2	-0.0287001	0.041641	0.490681	0.998681	NA
IL_10	UPK3B	ivw	9	0.0129221	0.0138084	0.34937	0.987062	NA
IL_10	ABCD2	ivw	2	0.00105981	0.0463199	0.981746	0.999914	NA
IL_10	TRAM1	ivw	4	-0.0191338	0.0270159	0.478795	0.998544	NA
IL_10	RP11-326C3.11	ivw	7	0.0197672	0.0460284	0.667591	0.999914	NA
IL_10	ADCK3	ivw	23	0.00446279	0.00885895	0.61443	0.999914	NA
IL_10	USP32P1	ivw	2	-0.00231853	0.0637654	0.970995	0.999914	NA
IL_10	ICAM2	ivw	4	0.0191515	0.0273645	0.484011	0.998544	NA
IL_10	TCF12	ivw	2	0.0257581	0.0433287	0.552191	0.999914	NA
IL_10	CHD4	ivw	2	-0.0326214	0.0499089	0.513358	0.999826	NA
IL_10	SAMD9L	ivw	5	0.0150842	0.0167533	0.367925	0.990657	NA
IL_10	CTD-2306M10.1	ivw	5	0.0323156	0.0355939	0.363932	0.990145	NA
IL_10	GSTA4	ivw	2	-0.00221751	0.049487	0.964259	0.999914	NA
IL_10	ST3GAL6	ivw	5	0.0157343	0.0389628	0.686339	0.999914	NA
IL_10	FAM105A	ivw	3	-0.0351414	0.0340513	0.302066	0.978689	NA
IL_10	RP11-317J10.2	ivw	7	-0.0151295	0.0187055	0.418615	0.994777	NA
IL_10	TMEM97	ivw	13	0.00779807	0.0119993	0.515771	0.999914	NA
IL_10	TSPAN14	ivw	5	0.020944	0.0267436	0.433545	0.996135	NA
IL_10	ZNF418	ivw	5	-0.016667	0.0199863	0.404324	0.993574	NA
IL_10	ANAPC15	ivw	2	-0.0818236	0.0693471	0.238035	0.963401	NA
IL_10	YPEL2	ivw	2	0.0197587	0.0290425	0.49629	0.999114	NA
IL_10	TRPC4AP	ivw	22	-0.00638994	0.00625817	0.307228	0.979661	NA
IL_10	CASP1	ivw	2	-0.00222581	0.0331591	0.946482	0.999914	NA
IL_10	BAK1	ivw	7	-0.00264599	0.0166925	0.874052	0.999914	NA
IL_10	RP5-894D12.3	ivw	2	0.0284522	0.0607373	0.639465	0.999914	NA
IL_10	RP11-445P17.8	ivw	6	0.0205865	0.0137487	0.134304	0.917347	NA
IL_10	MAD2L1BP	ivw	11	0.0468902	0.0226651	0.0385621	0.772814	Sufficient
IL_10	VWA7	ivw	5	-0.0600576	0.0305938	0.0496389	0.806224	Sufficient
IL_10	CNIH4	ivw	4	-5.45385e-05	0.0170094	0.997442	0.999914	NA
IL_10	BBX	ivw	3	0.000851458	0.025597	0.973464	0.999914	NA
IL_10	PSMB7	ivw	2	0.027438	0.0755228	0.716376	0.999914	NA
IL_10	ZNF146	ivw	2	-0.0468466	0.0805455	0.560825	0.999914	NA
IL_10	SCNM1	ivw	3	0.0429	0.0497195	0.388225	0.992457	NA
IL_10	FAM214B	ivw	2	0.0590093	0.0570813	0.301241	0.978689	NA
IL_10	PTP4A1	ivw	4	-0.0121666	0.0156482	0.436857	0.996135	NA
IL_10	SLC35A4	ivw	4	0.0101601	0.0235859	0.666635	0.999914	NA
IL_10	MAP4K1	ivw	2	-0.0261134	0.064683	0.686424	0.999914	NA
IL_10	IPO11	ivw	2	0.0427203	0.0519741	0.411103	0.994221	NA
IL_10	CHIT1	ivw	4	0.0334332	0.0488679	0.493877	0.998872	NA
IL_10	ATRAID	ivw	7	-0.0149754	0.0216244	0.488609	0.998544	NA
IL_10	CTD-3199J23.6	ivw	2	0.0479489	0.0637021	0.451627	0.997638	NA
IL_10	FAM64A	ivw	2	-0.072834	0.0592482	0.218958	0.95708	NA
IL_10	UBE2O	ivw	2	0.00779118	0.0368511	0.832557	0.999914	NA
IL_10	PTPRN	ivw	4	0.02506	0.0201783	0.214263	0.955785	NA
IL_10	C10orf35	ivw	4	0.0208777	0.0237931	0.380233	0.992297	NA
IL_10	C1orf86	ivw	8	0.0192459	0.0132409	0.146078	0.92477	NA
IL_10	AKIP1	ivw	13	-0.0301545	0.0116671	0.00974973	0.58239	Sufficient
IL_10	EXT2	ivw	10	-0.000973974	0.0139748	0.944436	0.999914	NA
IL_10	FAM160B2	ivw	2	-0.0720882	0.0750747	0.336945	0.984713	NA
IL_10	GSTM5	ivw	3	-0.00561133	0.027749	0.839746	0.999914	NA
IL_10	NUDT18	ivw	8	-0.0168293	0.0114022	0.139954	0.922294	NA
IL_10	FANCF	ivw	2	0.0518401	0.0759685	0.494992	0.998964	NA
IL_10	TNFSF4	ivw	5	-0.00190018	0.015848	0.904562	0.999914	NA
IL_10	PRLR	ivw	3	0.0383036	0.0487838	0.432354	0.996135	NA
IL_10	DNAJC3-AS1	ivw	2	0.0223425	0.0358123	0.532708	0.999914	NA
IL_10	LRRC25	ivw	12	-0.0301115	0.0108866	0.00567631	0.506684	Sufficient
IL_10	ADPGK	ivw	5	0.00434863	0.0160494	0.786428	0.999914	NA
IL_10	RP1-34L19.1	ivw	4	-0.00115705	0.0206592	0.955337	0.999914	NA
IL_10	GTF2H2	ivw	3	0.0382118	0.0377524	0.311457	0.98046	NA
IL_10	TIPARP-AS1	ivw	3	0.040706	0.0550247	0.459436	0.998194	NA
IL_10	ADCK4	ivw	2	0.0292194	0.048432	0.546304	0.999914	NA
IL_10	BCL2	ivw	2	-0.227661	0.168885	0.177652	0.942214	NA
IL_10	FOXD2-AS1	ivw	2	0.0404854	0.0492987	0.411518	0.994221	NA
IL_10	TPD52L1	ivw	2	0.0632578	0.0429864	0.141135	0.922877	NA
IL_10	FAM21D	ivw	2	0.00530721	0.0638183	0.933723	0.999914	NA
IL_10	RP3-395M20.3	ivw	2	-0.105842	0.144626	0.464271	0.998446	NA
IL_10	IGLVI-70	ivw	2	0.129873	0.187881	0.489407	0.998544	NA
IL_10	FBXO6	ivw	4	-0.0352384	0.020935	0.0923307	0.878171	NA
IL_10	CTD-2184D3.6	ivw	2	0.111737	0.0387116	0.00389682	0.458694	Sufficient
IL_10	NSUN5P1	ivw	2	-0.0319538	0.037726	0.396997	0.992865	NA
IL_10	RP11-147L13.8	ivw	3	0.0659798	0.0507148	0.19326	0.947374	NA
IL_10	HIST1H2AE	ivw	2	0.0266814	0.0231302	0.248693	0.967027	NA
IL_10	MICB	ivw	7	0.0430553	0.0253739	0.0897289	0.874079	NA
IL_10	DKFZP667F0711	ivw	4	-0.0654368	0.0519173	0.207523	0.952527	NA
IL_10	EYA3	ivw	2	-0.0374843	0.0240406	0.118947	0.906159	NA
IL_10	OXCT2	ivw	2	0.0187582	0.0702152	0.789352	0.999914	NA
IL_10	ZGPAT	ivw	2	0.0122985	0.0216527	0.570042	0.999914	NA
IL_10	SLC38A10	ivw	3	-0.0138193	0.0286489	0.629545	0.999914	NA
IL_10	RP11-35G9.3	ivw	3	-0.0719751	0.0459782	0.117485	0.904931	NA
IL_10	COMMD2	ivw	6	0.0300028	0.0164911	0.068861	0.845319	NA
IL_10	CUL1	ivw	2	-0.0599316	0.057095	0.293864	0.977088	NA
IL_10	ATP6AP1L	ivw	19	0.00509665	0.00871896	0.558851	0.999914	NA
IL_10	LA16c-390E6.4	ivw	3	0.0428755	0.0309078	0.165378	0.935979	NA
IL_10	KLHL36	ivw	6	0.01057	0.01503	0.481893	0.998544	NA
IL_10	AC104135.2	ivw	8	-0.0241202	0.0153977	0.117236	0.904931	NA
IL_10	C11orf48	ivw	3	-0.0214286	0.0284901	0.451966	0.997686	NA
IL_10	PSMB8	ivw	3	0.0274779	0.0551672	0.618424	0.999914	NA
IL_10	AP000346.2	ivw	2	-0.0259119	0.0258453	0.316065	0.981113	NA
IL_10	RP11-1070N10.3	ivw	3	0.00950812	0.0175948	0.588925	0.999914	NA
IL_10	CWC25	ivw	2	0.00197047	0.0306826	0.948794	0.999914	NA
IL_10	RXFP2	ivw	2	0.025342	0.0394058	0.520157	0.999914	NA
IL_10	TFCP2L1	ivw	2	-0.0450602	0.0408052	0.269473	0.971607	NA
IL_10	VIT	ivw	3	0.0282068	0.0203821	0.166387	0.93632	NA
IL_10	RP11-807H22.6	ivw	6	0.00831258	0.0135404	0.539274	0.999914	NA
IL_10	LINC00476	ivw	9	0.021039	0.0208536	0.313027	0.980665	NA
IL_10	TPM2	ivw	21	-0.00489217	0.00750866	0.514699	0.999914	NA
IL_10	FAM65B	ivw	5	-0.000210956	0.0198991	0.991542	0.999914	NA
IL_10	HP	ivw	22	0.00726733	0.0077471	0.348208	0.986873	NA
IL_10	ZNF772	ivw	8	-0.0129836	0.014581	0.373225	0.991121	NA
IL_10	HEATR5B	ivw	3	0.0128454	0.0314977	0.683405	0.999914	NA
IL_10	CHRNB1	ivw	4	0.00770496	0.0184679	0.676525	0.999914	NA
IL_10	GALNT14	ivw	2	0.0276051	0.0278691	0.321916	0.982151	NA
IL_10	AP1M1	ivw	8	0.00383252	0.0130487	0.76898	0.999914	NA
IL_10	NLE1	ivw	2	-0.0249039	0.0216395	0.249792	0.967283	NA
IL_10	RP11-398F12.1	ivw	4	0.0110728	0.0256106	0.665487	0.999914	NA
IL_10	RBP7	ivw	2	-0.0378834	0.0333778	0.25638	0.968969	NA
IL_10	ITGB7	ivw	7	-0.00374036	0.0205565	0.855618	0.999914	NA
IL_10	FTSJ3	ivw	8	-0.0277622	0.0139015	0.0458177	0.795452	Sufficient
IL_10	UBE3B	ivw	8	-0.00391992	0.0129439	0.762013	0.999914	NA
IL_10	GLG1	ivw	10	-0.0178727	0.0183668	0.330504	0.98365	NA
IL_10	GP5	ivw	2	-0.0374812	0.0384794	0.330027	0.983647	NA
IL_10	MUC1	ivw	5	0.033421	0.0266948	0.210581	0.953792	NA
IL_10	MGA	ivw	2	0.0155024	0.0429594	0.718203	0.999914	NA
IL_10	TRIM74	ivw	4	-0.0410618	0.0433273	0.343276	0.985637	NA
IL_10	BAIAP2	ivw	12	0.0128116	0.0143488	0.371929	0.991025	NA
IL_10	SS18L1	ivw	2	-0.00744149	0.0567683	0.895708	0.999914	NA
IL_10	HDAC4	ivw	6	-0.0232438	0.015843	0.142339	0.923086	NA
IL_10	FLJ27352	ivw	2	-0.0184688	0.0350991	0.598756	0.999914	NA
IL_10	LILRA4	ivw	2	-0.10754	0.0575843	0.0618288	0.833209	NA
IL_10	IREB2	ivw	8	-0.0174092	0.0138552	0.208932	0.952915	NA
IL_10	FAM118A	ivw	12	-0.00218178	0.00759473	0.773901	0.999914	NA
IL_10	MTMR6	ivw	2	0.0176948	0.0535957	0.741285	0.999914	NA
IL_10	THRAP3	ivw	2	-0.0369642	0.037555	0.324983	0.982665	NA
IL_10	GAB4	ivw	2	0.0725906	0.0601576	0.227558	0.960764	NA
IL_10	MARK2	ivw	2	0.0251515	0.109726	0.818696	0.999914	NA
IL_10	RP11-22B23.1	ivw	2	0.00235507	0.0402139	0.9533	0.999914	NA
IL_10	MB21D1	ivw	3	0.00613736	0.021158	0.77176	0.999914	NA
IL_10	LRFN2	ivw	5	0.0173848	0.023959	0.468082	0.998544	NA
IL_10	RP5-997D24.5	ivw	6	-0.0205072	0.0207498	0.323004	0.98259	NA
IL_10	FGF11	ivw	3	-0.0509654	0.0603067	0.398053	0.992865	NA
IL_10	TNNI2	ivw	7	-0.0162892	0.0251699	0.517521	0.999914	NA
IL_10	FAM105B	ivw	3	-0.00375428	0.0391431	0.923591	0.999914	NA
IL_10	LRRIQ3	ivw	2	0.00964543	0.0237189	0.684261	0.999914	NA
IL_10	NCOA6	ivw	2	0.0147647	0.0358481	0.680436	0.999914	NA
IL_10	HCP5	ivw	2	-0.0553692	0.0819913	0.499482	0.999283	NA
IL_10	DSE	ivw	16	-0.00408157	0.0102383	0.690147	0.999914	NA
IL_10	LRP5L	ivw	7	0.00963989	0.0192688	0.616875	0.999914	NA
IL_10	FCGRT	ivw	4	-0.0240779	0.0267602	0.368245	0.990782	NA
IL_10	SFMBT2	ivw	4	-0.00446833	0.0230344	0.846187	0.999914	NA
IL_10	ARNT	ivw	2	0.0167172	0.0883758	0.849967	0.999914	NA
IL_10	CNN2	ivw	9	-0.00168994	0.011417	0.882328	0.999914	NA
IL_10	ACVR2A	ivw	2	0.00670919	0.0301354	0.82382	0.999914	NA
IL_10	TEX10	ivw	2	-0.00849965	0.0341192	0.803271	0.999914	NA
IL_10	PBX2	ivw	5	0.0126429	0.0528896	0.811072	0.999914	NA
IL_10	PROSER2	ivw	3	0.0318722	0.0264027	0.227373	0.960608	NA
IL_10	ANKRD35	ivw	3	0.0227444	0.0168205	0.176317	0.941773	NA
IL_10	ZP3	ivw	2	0.205042	0.100003	0.0403297	0.778933	Sufficient
IL_10	IFT140	ivw	3	0.0316757	0.0468131	0.498633	0.999268	NA
IL_10	BTN3A1	ivw	17	0.0173641	0.0161325	0.281775	0.974309	NA
IL_10	QRSL1	ivw	8	0.0047648	0.0131449	0.716991	0.999914	NA
IL_10	MGC10955	ivw	3	-0.0259244	0.027117	0.339063	0.985092	NA
IL_10	POR	ivw	9	-0.00342631	0.0141227	0.808308	0.999914	NA
IL_10	TM7SF3	ivw	5	0.052682	0.0264107	0.0460731	0.79643	Sufficient
IL_10	GCH1	ivw	5	-0.0175248	0.0203292	0.38866	0.992457	NA
IL_10	ZNF384	ivw	4	0.00278399	0.0256125	0.913443	0.999914	NA
IL_10	RNF185	ivw	8	-0.00332736	0.0136039	0.806775	0.999914	NA
IL_10	SLC43A2	ivw	2	0.0466795	0.104144	0.653995	0.999914	NA
IL_10	EIF4B	ivw	4	0.0197513	0.0301414	0.512282	0.999662	NA
IL_10	JAZF1	ivw	9	0.0119965	0.00981124	0.221433	0.958594	NA
IL_10	LRRC45	ivw	2	-0.0861804	0.0238371	0.000299892	0.182271	Sufficient
IL_10	MYO16-AS1	ivw	8	0.030277	0.0188059	0.107404	0.894823	NA
IL_10	SSPO	ivw	10	0.0172557	0.0146332	0.238311	0.963401	NA
IL_10	PGM5	ivw	15	-0.0061463	0.0105347	0.559601	0.999914	NA
IL_10	SLC12A9	ivw	3	-0.0383687	0.0365137	0.293349	0.977028	NA
IL_10	KIAA1107	ivw	2	0.0407331	0.0633108	0.519976	0.999914	NA
IL_10	ILVBL	ivw	2	-0.0187637	0.0319488	0.556999	0.999914	NA
IL_10	C19orf54	ivw	4	-0.0168386	0.017524	0.336608	0.984549	NA
IL_10	AMIGO2	ivw	2	0.000685171	0.0410939	0.986697	0.999914	NA
IL_10	TSHZ3	ivw	8	0.00292708	0.021931	0.893823	0.999914	NA
IL_10	ANTXR2	ivw	5	-0.0369585	0.0246315	0.133497	0.917329	NA
IL_10	C16orf72	ivw	4	-0.00999189	0.0165732	0.546579	0.999914	NA
IL_10	METTL14	ivw	2	-0.0712667	0.0406057	0.0792437	0.859433	NA
IL_10	EIF2AK1	ivw	4	-0.00236193	0.0334356	0.943683	0.999914	NA
IL_10	GADD45A	ivw	3	-0.0955065	0.104194	0.35934	0.988825	NA
IL_10	PLCB2	ivw	2	0.0053045	0.025612	0.835924	0.999914	NA
IL_10	MYO1F	ivw	2	0.0521519	0.0584428	0.372201	0.991025	NA
IL_10	AC046143.7	ivw	3	-0.184926	0.0706949	0.00890094	0.566725	Sufficient
IL_10	PPP6R1	ivw	2	0.0606784	0.0407511	0.136487	0.918876	NA
IL_10	MCM3	ivw	3	-0.00739784	0.0434319	0.864749	0.999914	NA
IL_10	SRD5A3-AS1	ivw	4	-0.0516203	0.0357923	0.149241	0.926225	NA
IL_10	RP11-10L12.2	ivw	2	-0.00141951	0.0485821	0.97669	0.999914	NA
IL_10	ITGAX	ivw	15	0.00769393	0.011253	0.49415	0.998872	NA
IL_10	JMY	ivw	2	0.0123027	0.0497767	0.804786	0.999914	NA
IL_10	UBE2Z	ivw	9	-0.000428281	0.0143915	0.976259	0.999914	NA
IL_10	COPS7A	ivw	4	0.00291963	0.0172951	0.865944	0.999914	NA
IL_10	TMEM92	ivw	2	-0.027531	0.0216932	0.204403	0.950679	NA
IL_10	APOBEC3G	ivw	7	0.0342569	0.014965	0.0220712	0.69996	Sufficient
IL_10	CTC-241F20.3	ivw	3	-0.0596938	0.0298854	0.0457788	0.795452	Sufficient
IL_10	HSPA7	ivw	8	0.00168852	0.0276721	0.951344	0.999914	NA
IL_10	PDXK	ivw	12	0.00529406	0.0107479	0.622317	0.999914	NA
IL_10	TWSG1	ivw	3	-0.0109921	0.0325604	0.735673	0.999914	NA
IL_10	WDR90	ivw	3	-0.002048	0.0285561	0.942826	0.999914	NA
IL_10	PPP2CB	ivw	4	0.00130349	0.0223249	0.95344	0.999914	NA
IL_10	GAREML	ivw	3	0.0520658	0.047415	0.272167	0.972307	NA
IL_10	RPL7AP64	ivw	3	-0.00177571	0.034466	0.958911	0.999914	NA
IL_10	RAD51AP1	ivw	2	0.0637592	0.0355562	0.0729415	0.853374	NA
IL_10	LAMA5	ivw	3	0.0615486	0.028263	0.0294276	0.738522	Sufficient
IL_10	DEFA3	ivw	7	0.00146028	0.0186903	0.937724	0.999914	NA
IL_10	MAP4	ivw	2	-0.063087	0.0436868	0.148717	0.926092	NA
IL_10	PDLIM1	ivw	5	-0.00179107	0.0279044	0.948822	0.999914	NA
IL_10	MLYCD	ivw	3	-0.000899854	0.0463285	0.984503	0.999914	NA
IL_10	TUBB4A	ivw	2	0.0349388	0.114346	0.759946	0.999914	NA
IL_10	RP1-228P16.1	ivw	6	0.0196152	0.0206184	0.34143	0.985637	NA
IL_10	CTD-2258A20.4	ivw	9	-0.0043879	0.0178067	0.805358	0.999914	NA
IL_10	ST8SIA6	ivw	2	-0.0339701	0.0990198	0.731551	0.999914	NA
IL_10	ZNF592	ivw	2	-0.009943	0.0445971	0.823573	0.999914	NA
IL_10	TBC1D22A	ivw	5	-0.00922293	0.0355996	0.795578	0.999914	NA
IL_10	BICC1	ivw	2	0.0762754	0.0376995	0.0430475	0.787886	Sufficient
IL_10	SIRPA	ivw	6	-0.0285573	0.0393576	0.468093	0.998544	NA
IL_10	PRDX1	ivw	4	0.0170572	0.0222114	0.442516	0.996135	NA
IL_10	UBE2D1	ivw	9	-0.0275414	0.0134178	0.0401109	0.777924	Sufficient
IL_10	RAB31	ivw	10	-0.0231686	0.0138787	0.0950459	0.880757	NA
IL_10	TJP2	ivw	14	0.00715911	0.00970892	0.460894	0.998226	NA
IL_10	POLRMT	ivw	2	0.0830326	0.0400341	0.0380748	0.770752	Sufficient
IL_10	MEA1	ivw	2	-0.112392	0.0552536	0.0419411	0.784725	Sufficient
IL_10	MS4A7	ivw	6	-0.0159411	0.0204798	0.436345	0.996135	NA
IL_10	PTRF	ivw	2	-0.0342817	0.0344271	0.319358	0.981826	NA
IL_10	OSBPL3	ivw	10	-0.0349038	0.0178248	0.0502122	0.807219	NA
IL_10	NBPF1	ivw	7	-0.00523478	0.0227307	0.817863	0.999914	NA
IL_10	AEN	ivw	6	-0.000745936	0.0131845	0.954882	0.999914	NA
IL_10	DEGS1	ivw	10	-0.00812495	0.0103462	0.432273	0.996135	NA
IL_10	MFSD5	ivw	4	-0.0200645	0.020126	0.318792	0.981726	NA
IL_10	COMMD7	ivw	3	0.0451075	0.0281674	0.109288	0.896762	NA
IL_10	TMED3	ivw	3	-0.0368635	0.0336931	0.273913	0.972336	NA
IL_10	SCCPDH	ivw	7	-0.0360678	0.0227473	0.112833	0.900467	NA
IL_10	ITGA4	ivw	10	0.00168769	0.0119403	0.887598	0.999914	NA
IL_10	THEMIS2	ivw	5	-0.00436885	0.0203932	0.830367	0.999914	NA
IL_10	ARHGAP1	ivw	3	0.0542361	0.0619894	0.381615	0.992358	NA
IL_10	PLCL2	ivw	8	0.0102601	0.0142667	0.472041	0.998544	NA
IL_10	RPL36AL	ivw	3	-0.0284888	0.0307867	0.354777	0.987947	NA
IL_10	RIN3	ivw	3	0.00543747	0.0333809	0.870604	0.999914	NA
IL_10	IGHV3-53	ivw	2	-0.0119006	0.0266866	0.655641	0.999914	NA
IL_10	SLC25A42	ivw	2	0.113952	0.0705132	0.106087	0.89298	NA
IL_10	PLEKHG1	ivw	2	0.0664618	0.136045	0.625176	0.999914	NA
IL_10	DHRS12	ivw	7	-0.00245512	0.0203973	0.904194	0.999914	NA
IL_10	TENM4	ivw	12	-0.000967329	0.0123097	0.937365	0.999914	NA
IL_10	TCF4	ivw	2	-0.102782	0.130592	0.431255	0.996135	NA
IL_10	ELOVL6	ivw	2	-0.022494	0.0627028	0.71979	0.999914	NA
IL_10	AC008592.3	ivw	3	0.0125446	0.0206901	0.544309	0.999914	NA
IL_10	HK2	ivw	8	0.0151898	0.011067	0.169899	0.938632	NA
IL_10	MORN4	ivw	3	-0.0125013	0.0221435	0.572375	0.999914	NA
IL_10	MYO5B	ivw	3	0.0210384	0.0305793	0.491456	0.998681	NA
IL_10	2011-09-01	ivw	2	-0.0416875	0.0272879	0.126589	0.911783	NA
IL_10	PPFIA1	ivw	13	0.00793109	0.0155809	0.610735	0.999914	NA
IL_10	MIR5587	ivw	2	-0.0298683	0.052012	0.565793	0.999914	NA
IL_10	RP11-656D10.3	ivw	2	-0.0400783	0.0328837	0.222924	0.959212	NA
IL_10	VPREB1	ivw	2	0.00539501	0.04456	0.903633	0.999914	NA
IL_10	CCDC94	ivw	2	0.0353494	0.0383966	0.35724	0.988367	NA
IL_10	KRT5	ivw	4	-0.00722905	0.0367783	0.844174	0.999914	NA
IL_10	NAP1L4	ivw	3	-0.0206795	0.021683	0.340227	0.985356	NA
IL_10	SLC2A8	ivw	9	-0.00198229	0.0153903	0.897515	0.999914	NA
IL_10	RP11-540B6.2	ivw	3	-0.0253388	0.0174932	0.147479	0.925015	NA
IL_10	RMI1	ivw	3	0.0215697	0.0408297	0.597302	0.999914	NA
IL_10	TSTD1	ivw	3	0.0179431	0.0259818	0.489817	0.998552	NA
IL_10	SYTL3	ivw	3	0.0209041	0.0455531	0.646309	0.999914	NA
IL_10	MLH3	ivw	10	-0.00514809	0.0154321	0.738684	0.999914	NA
IL_10	FKBP9	ivw	4	-0.0218631	0.0203301	0.282193	0.974314	NA
IL_10	SNRPB2	ivw	8	0.00752616	0.0304755	0.804941	0.999914	NA
IL_10	DDX5	ivw	4	0.0234193	0.014067	0.0959458	0.881706	NA
IL_10	CEACAM21	ivw	19	-0.00267438	0.0106218	0.80121	0.999914	NA
IL_10	GPR114	ivw	4	-0.0121371	0.0266353	0.648622	0.999914	NA
IL_10	ZNF573	ivw	2	-0.0281056	0.0227959	0.217604	0.956516	NA
IL_10	GGTA1P	ivw	6	0.00452461	0.013393	0.735488	0.999914	NA
IL_10	MIR4712	ivw	12	0.0100861	0.0119618	0.399121	0.992991	NA
IL_10	LRBA	ivw	2	-0.0793719	0.096476	0.410673	0.994215	NA
IL_10	LEPREL1	ivw	5	0.0244558	0.046811	0.601365	0.999914	NA
IL_10	ALG10B	ivw	2	-0.0709336	0.136487	0.603267	0.999914	NA
IL_10	KIAA1737	ivw	13	-3.60016e-05	0.0128034	0.997756	0.999914	NA
IL_10	AP1M2	ivw	7	-0.00332078	0.0223659	0.881968	0.999914	NA
IL_10	RP11-261P9.4	ivw	2	-0.0223141	0.0264954	0.399682	0.993118	NA
IL_10	MAK	ivw	9	-0.0194048	0.0237541	0.413983	0.994221	NA
IL_10	AC004951.5	ivw	2	-0.0081033	0.0317247	0.798395	0.999914	NA
IL_10	CTD-3064M3.3	ivw	3	0.0147037	0.0293137	0.615952	0.999914	NA
IL_10	CTC-281B15.1	ivw	7	0.00555307	0.0169653	0.743426	0.999914	NA
IL_10	ZNF439	ivw	2	0.00631134	0.0217073	0.771244	0.999914	NA
IL_10	COMMD4	ivw	5	-0.0238991	0.0175067	0.17221	0.940019	NA
IL_10	FAM157C	ivw	5	0.0121344	0.0215002	0.572492	0.999914	NA
IL_10	PCBP1-AS1	ivw	5	0.0525055	0.0331075	0.11276	0.90033	NA
IL_10	MTFP1	ivw	5	0.0318111	0.0288957	0.270943	0.97223	NA
IL_10	PLEKHG3	ivw	5	0.00275969	0.0148814	0.852879	0.999914	NA
IL_10	THAP7-AS1	ivw	3	0.0208055	0.0169282	0.219056	0.957094	NA
IL_10	AC007952.5	ivw	3	0.0125793	0.0261291	0.630213	0.999914	NA
IL_10	FGD2	ivw	9	-8.18649e-05	0.0125899	0.994812	0.999914	NA
IL_10	AP4M1	ivw	6	0.0119402	0.0223435	0.59307	0.999914	NA
IL_10	ATP11B	ivw	2	-0.03571	0.029507	0.226194	0.9604	NA
IL_10	FOLR2	ivw	2	0.0160418	0.0898792	0.858345	0.999914	NA
IL_10	MMP14	ivw	2	-0.00400064	0.0762293	0.958145	0.999914	NA
IL_10	RCCD1	ivw	8	0.0247848	0.0216879	0.253124	0.968173	NA
IL_10	WRAP73	ivw	4	-0.00631843	0.0282559	0.823057	0.999914	NA
IL_10	SYCP2L	ivw	8	0.0101048	0.0149157	0.498113	0.999202	NA
IL_10	TUBGCP2	ivw	4	0.0168635	0.0206761	0.414725	0.994354	NA
IL_10	MUC16	ivw	3	-0.0440521	0.0551305	0.42426	0.995481	NA
IL_10	RP11-120K9.2	ivw	2	-0.00903231	0.0402016	0.822232	0.999914	NA
IL_10	HLA-DOB	ivw	9	-0.00486298	0.0136905	0.722433	0.999914	NA
IL_10	NMRAL1	ivw	12	-0.01287	0.0143301	0.369128	0.990782	NA
IL_10	ATP2C2	ivw	2	-0.0238497	0.0233943	0.307982	0.979808	NA
IL_10	TRAV19	ivw	2	0.0541114	0.0556441	0.330824	0.983695	NA
IL_10	XYLB	ivw	4	-0.0114273	0.0579006	0.843545	0.999914	NA
IL_10	ULK2	ivw	2	-0.00363772	0.0540542	0.946345	0.999914	NA
IL_10	RAD21	ivw	5	0.0231461	0.0127144	0.0686891	0.845113	NA
IL_10	OAT	ivw	5	-0.0426406	0.0315668	0.176758	0.942072	NA
IL_10	PDE9A	ivw	11	0.00323604	0.0106369	0.760955	0.999914	NA
IL_10	RP11-23P13.6	ivw	7	0.01584	0.0173689	0.361782	0.989869	NA
IL_10	ANGPTL6	ivw	2	0.0419009	0.0346797	0.226961	0.960466	NA
IL_10	TMEM175	ivw	3	0.00689751	0.0478466	0.885375	0.999914	NA
IL_10	FAM120B	ivw	10	0.00523571	0.010074	0.603257	0.999914	NA
IL_10	CDRT15	ivw	4	-0.00559734	0.0410481	0.891536	0.999914	NA
IL_10	MRFAP1	ivw	2	-0.0405973	0.0487309	0.404793	0.99358	NA
IL_10	NDST1	ivw	9	0.027475	0.0130905	0.0358297	0.764932	Sufficient
IL_10	CTD-2248H3.1	ivw	6	-0.00236223	0.0206888	0.909096	0.999914	NA
IL_10	ELL	ivw	8	-0.00322131	0.0173307	0.852544	0.999914	NA
IL_10	KIAA1919	ivw	2	0.0506215	0.0531862	0.341209	0.985637	NA
IL_10	ATG10	ivw	8	0.00215505	0.00817512	0.79208	0.999914	NA
IL_10	CYTH4	ivw	3	-0.0129118	0.0355414	0.716388	0.999914	NA
IL_10	RALGPS2	ivw	2	0.11631	0.063633	0.0675764	0.84314	NA
IL_10	NCL	ivw	5	0.0173757	0.0187558	0.354228	0.987816	NA
IL_10	TMEM63A	ivw	10	-0.0136454	0.0133824	0.307893	0.979782	NA
IL_10	IFI16	ivw	2	0.0392514	0.0424909	0.355611	0.987947	NA
IL_10	RC3H1	ivw	2	0.0575944	0.101572	0.570693	0.999914	NA
IL_10	RP13-467H17.1	ivw	4	0.0635225	0.0461816	0.168978	0.937935	NA
IL_10	TRGV7	ivw	3	-0.00878363	0.026298	0.738377	0.999914	NA
IL_10	MFSD9	ivw	11	0.0131096	0.0140062	0.349279	0.986986	NA
IL_10	GTF2IP1	ivw	4	-0.0402135	0.0293929	0.171269	0.939237	NA
IL_10	NFIB	ivw	3	-0.0195529	0.0438551	0.655703	0.999914	NA
IL_10	WDR55	ivw	12	-0.000120741	0.0128973	0.992531	0.999914	NA
IL_10	GYG1	ivw	3	-0.0313729	0.0279613	0.261858	0.970216	NA
IL_10	MAPK1	ivw	2	0.0895046	0.0556922	0.108026	0.895571	NA
IL_10	DNA2	ivw	2	-0.0167088	0.0357713	0.640428	0.999914	NA
IL_10	CTD-3138B18.5	ivw	2	-0.049107	0.0339033	0.147494	0.925015	NA
IL_10	GNPTAB	ivw	3	-0.0516826	0.0652411	0.428257	0.996108	NA
IL_10	SLC45A4	ivw	14	0.0195742	0.01109	0.0775572	0.857703	NA
IL_10	HCG22	ivw	6	0.00398019	0.0414042	0.923417	0.999914	NA
IL_10	PTPMT1	ivw	2	0.0924654	0.0714331	0.195516	0.947963	NA
IL_10	GMIP	ivw	4	-0.0144454	0.0270919	0.593895	0.999914	NA
IL_10	GPX3	ivw	3	0.0157141	0.0300733	0.601302	0.999914	NA
IL_10	FKBP11	ivw	4	0.00520663	0.0182998	0.776013	0.999914	NA
IL_10	RP11-219E7.1	ivw	5	0.0387161	0.020971	0.0648674	0.837129	NA
IL_10	UQCC	ivw	12	-0.00164668	0.0129883	0.899113	0.999914	NA
IL_10	NPC2	ivw	5	0.0567383	0.0204383	0.00550201	0.502344	Sufficient
IL_10	RP11-105C19.1	ivw	4	-0.00822133	0.0298787	0.783196	0.999914	NA
IL_10	RP11-327F22.6	ivw	5	0.0485336	0.0231339	0.0359103	0.765106	Sufficient
IL_10	HSPB1	ivw	3	0.0626267	0.0631263	0.321156	0.981861	NA
IL_10	CTB-31N19.3	ivw	2	-0.0112977	0.0239341	0.636902	0.999914	NA
IL_10	NOP14	ivw	2	-0.00622888	0.0586942	0.915484	0.999914	NA
IL_10	RP11-553L6.2	ivw	2	0.11988	0.0602449	0.0466049	0.797694	Sufficient
IL_10	INTS1	ivw	7	-0.0269583	0.0232505	0.246263	0.96585	NA
IL_10	PKP2	ivw	4	0.0920362	0.0453461	0.0423934	0.786031	Sufficient
IL_10	GPATCH1	ivw	5	0.0387553	0.0214328	0.0705711	0.84914	NA
IL_10	FRMD6	ivw	2	0.0452815	0.0538196	0.400148	0.99318	NA
IL_10	RP4-740C4.6	ivw	3	0.0242405	0.03061	0.428411	0.996108	NA
IL_10	LYG1	ivw	8	0.0125565	0.0189697	0.50802	0.999662	NA
IL_10	FGD3	ivw	5	-0.00979613	0.0151347	0.517461	0.999914	NA
IL_10	DNAJB6	ivw	16	-0.0277518	0.0110434	0.0119717	0.610682	Sufficient
IL_10	WDR5B	ivw	7	0.0197233	0.0157729	0.211132	0.953922	NA
IL_10	RP5-827C21.4	ivw	6	-0.00854635	0.0175833	0.626932	0.999914	NA
IL_10	AOAH-IT1	ivw	2	-0.0231144	0.0535029	0.665726	0.999914	NA
IL_10	CCDC25	ivw	5	0.0109531	0.0337712	0.745686	0.999914	NA
IL_10	MGRN1	ivw	5	-0.00210639	0.0178682	0.906159	0.999914	NA
IL_10	SMU1	ivw	3	-0.0398868	0.0254899	0.117628	0.904931	NA
IL_10	ARCN1	ivw	4	-0.0130898	0.0226348	0.563058	0.999914	NA
IL_10	AGPAT1	ivw	2	-0.0972287	0.0726603	0.180855	0.943501	NA
IL_10	PLSCR3	ivw	3	0.0145227	0.0293018	0.620158	0.999914	NA
IL_10	GATM	ivw	6	-0.0119172	0.0171214	0.486401	0.998544	NA
IL_10	NCOA1	ivw	2	-0.047383	0.0707389	0.502967	0.999662	NA
IL_10	SNRNP25	ivw	6	-0.023092	0.0120125	0.0545639	0.820139	NA
IL_10	ACADM	ivw	10	-0.0383957	0.0142411	0.00701513	0.534969	Sufficient
IL_10	AQP10	ivw	7	0.00202922	0.0148537	0.891336	0.999914	NA
IL_10	PIP5K1C	ivw	2	-0.00583449	0.0481909	0.903635	0.999914	NA
IL_10	RMND5B	ivw	3	0.00956086	0.0338625	0.77768	0.999914	NA
IL_10	POM121	ivw	2	-0.0729196	0.0410338	0.075558	0.856266	NA
IL_10	ALKBH3	ivw	3	0.0073256	0.0339199	0.829013	0.999914	NA
IL_10	AC009961.3	ivw	3	0.0188632	0.0153617	0.219469	0.957141	NA
IL_10	RP11-709D24.6	ivw	2	0.100697	0.0737613	0.172199	0.940019	NA
IL_10	KIAA0355	ivw	5	-0.0530638	0.0281893	0.0597808	0.829676	NA
IL_10	RP11-434D12.1	ivw	2	-0.0152172	0.0311847	0.625572	0.999914	NA
IL_10	THEM4	ivw	15	0.0222852	0.00948941	0.0188528	0.67852	Sufficient
IL_10	RP5-968J1.1	ivw	3	0.0420071	0.046128	0.362473	0.990145	NA
IL_10	C1orf228	ivw	7	-0.010729	0.021208	0.612932	0.999914	NA
IL_10	ABP1	ivw	12	0.0105925	0.0114817	0.35624	0.988085	NA
IL_10	KRT8P12	ivw	3	0.0121616	0.0280634	0.664752	0.999914	NA
IL_10	UBXN11	ivw	3	-0.0480392	0.0311774	0.123357	0.910226	NA
IL_10	REM2	ivw	5	-0.00685747	0.0218712	0.753871	0.999914	NA
IL_10	FAM185BP	ivw	2	0.0168892	0.0559729	0.762851	0.999914	NA
IL_10	STX10	ivw	3	0.0313809	0.0522796	0.548339	0.999914	NA
IL_10	ZYG11B	ivw	11	-0.000653366	0.011222	0.953572	0.999914	NA
IL_10	CYP2E1	ivw	6	0.0576395	0.046162	0.211799	0.95417	NA
IL_10	TBC1D9B	ivw	10	0.015625	0.0108311	0.149131	0.926092	NA
IL_10	TMEM200A	ivw	4	0.0809439	0.0241614	0.000807708	0.271763	Sufficient
IL_10	TCHP	ivw	2	0.0674119	0.0548562	0.219115	0.957106	NA
IL_10	JARID2-AS1	ivw	2	0.113807	0.0901676	0.206887	0.952282	NA
IL_10	MRPS15	ivw	2	-0.00379929	0.0478059	0.936656	0.999914	NA
IL_10	RP11-91P24.5	ivw	2	0.0120912	0.0532795	0.82047	0.999914	NA
IL_10	RP11-511H9.3	ivw	2	0.0768966	0.0759617	0.311391	0.98046	NA
IL_10	KRIT1	ivw	2	0.00805285	0.0524846	0.878057	0.999914	NA
IL_10	SMYD2	ivw	3	0.0394013	0.0521376	0.449818	0.997174	NA
IL_10	LMBR1	ivw	6	-0.0354244	0.018411	0.0543433	0.819481	NA
IL_10	FCER2	ivw	4	-0.0147849	0.019532	0.449075	0.997047	NA
IL_10	CATSPERB	ivw	2	-0.00288191	0.0426118	0.946079	0.999914	NA
IL_10	C3orf62	ivw	4	0.0241397	0.0539021	0.654266	0.999914	NA
IL_10	BTBD6	ivw	4	-0.0515233	0.0259218	0.0468512	0.798409	Sufficient
IL_10	TPR	ivw	2	0.0501885	0.0274092	0.0670881	0.841651	NA
IL_10	AC025627.9	ivw	6	0.0136413	0.0372962	0.714547	0.999914	NA
IL_10	FOXP1-IT1	ivw	4	-0.0503401	0.0275831	0.0679963	0.84412	NA
IL_10	GNPDA1	ivw	9	0.0145055	0.0202188	0.473111	0.998544	NA
IL_10	MAP3K6	ivw	12	0.00156432	0.01095	0.886401	0.999914	NA
IL_10	SLC1A4	ivw	7	-0.00228841	0.0138662	0.868916	0.999914	NA
IL_10	PRPSAP2	ivw	3	-0.0129703	0.0271207	0.632477	0.999914	NA
IL_10	AGGF1	ivw	2	-0.0657476	0.125566	0.600549	0.999914	NA
IL_10	SMCHD1	ivw	2	0.0469056	0.0551985	0.395457	0.992865	NA
IL_10	GRB10	ivw	5	-0.0227729	0.0339551	0.502427	0.999637	NA
IL_10	BICD2	ivw	10	0.0177385	0.0145827	0.22383	0.95943	NA
IL_10	RP11-73O6.3	ivw	3	-0.0344103	0.0286792	0.230205	0.962127	NA
IL_10	RP11-555K12.1	ivw	4	-0.025126	0.0577848	0.663693	0.999914	NA
IL_10	EPHB6	ivw	7	0.00325061	0.033619	0.922973	0.999914	NA
IL_10	DDX12P	ivw	4	-0.0396636	0.0323074	0.219562	0.957141	NA
IL_10	ANAPC13	ivw	19	-0.00582173	0.00978549	0.551887	0.999914	NA
IL_10	AP003068.18	ivw	7	0.00909314	0.0169778	0.592241	0.999914	NA
IL_10	SH3GL1P3	ivw	4	-0.0322326	0.0309621	0.297859	0.97807	NA
IL_10	CTD-2283N19.1	ivw	2	0.0578348	0.1022	0.571463	0.999914	NA
IL_10	IRAK3	ivw	3	-0.0163039	0.0192885	0.397963	0.992865	NA
IL_10	GMPR	ivw	3	0.106314	0.0690877	0.123848	0.910361	NA
IL_10	AXIN1	ivw	8	0.00212464	0.011951	0.858897	0.999914	NA
IL_10	SMAD7	ivw	2	-0.153377	0.0828297	0.0640665	0.835566	NA
IL_10	UBP1	ivw	2	0.0456592	0.0729025	0.531115	0.999914	NA
IL_10	ID3	ivw	2	0.000343833	0.0400333	0.993147	0.999914	NA
IL_10	RP11-493L12.4	ivw	5	-0.00988278	0.0144319	0.49348	0.998866	NA
IL_10	UAP1L1	ivw	10	0.000573864	0.0107376	0.957378	0.999914	NA
IL_10	LRRC16A	ivw	8	-0.00504105	0.0156222	0.746934	0.999914	NA
IL_10	FANCD2	ivw	5	0.018384	0.0215245	0.393051	0.992703	NA
IL_10	TRIM22	ivw	3	-0.0375383	0.0397787	0.345334	0.98604	NA
IL_10	RBM26	ivw	2	0.0138431	0.0730486	0.849696	0.999914	NA
IL_10	C8orf33	ivw	2	4.51139e-05	0.0224073	0.998394	0.999914	NA
IL_10	KCNK17	ivw	19	-0.00325052	0.00842824	0.699741	0.999914	NA
IL_10	SNRNP48	ivw	4	-0.016445	0.0117591	0.161968	0.933678	NA
IL_10	MTO1	ivw	6	0.0155597	0.0150967	0.302696	0.978884	NA
IL_10	RP11-61O1.2	ivw	2	-0.0435198	0.0393206	0.268384	0.971473	NA
IL_10	SCRN1	ivw	6	0.0179661	0.0139205	0.196836	0.948207	NA
IL_10	DDX60	ivw	3	-0.0410907	0.0503979	0.414886	0.994354	NA
IL_10	ENPP5	ivw	2	-0.00787711	0.0427841	0.853925	0.999914	NA
IL_10	GFPT1	ivw	8	9.29761e-05	0.0186271	0.996017	0.999914	NA
IL_10	RP11-218M22.1	ivw	10	-0.0138676	0.0129952	0.285912	0.975202	NA
IL_10	ABHD12	ivw	3	-0.0444559	0.0474314	0.348621	0.986907	NA
IL_10	SPINT2	ivw	8	-0.00900244	0.018289	0.622555	0.999914	NA
IL_10	INIP	ivw	2	0.0323682	0.0281154	0.249624	0.967177	NA
IL_10	VGLL4	ivw	2	-0.0577098	0.0938407	0.53857	0.999914	NA
IL_10	CACNA1I	ivw	2	0.025238	0.0416857	0.54489	0.999914	NA
IL_10	BCL2L13	ivw	8	0.0108835	0.0134672	0.419002	0.994898	NA
IL_10	GAL3ST4	ivw	3	0.00962877	0.0494571	0.845636	0.999914	NA
IL_10	CNKSR1	ivw	3	-0.0495086	0.0337185	0.142024	0.922877	NA
IL_10	IGKV2D-29	ivw	3	0.0418929	0.0281779	0.137086	0.919449	NA
IL_10	NUP88	ivw	9	0.0114805	0.0147035	0.434921	0.996135	NA
IL_10	DBF4B	ivw	6	0.0179034	0.0279858	0.522348	0.999914	NA
IL_10	RNF187	ivw	4	0.0275108	0.0171097	0.107856	0.895265	NA
IL_10	TRBV7-6	ivw	3	0.0380123	0.041367	0.358146	0.988471	NA
IL_10	FBXO15	ivw	3	0.00911601	0.0344319	0.791198	0.999914	NA
IL_10	HLA-B	ivw	12	-0.0155189	0.0162043	0.338215	0.984871	NA
IL_10	DDX18	ivw	4	0.01499	0.0223473	0.502363	0.999637	NA
IL_10	CCL3L1	ivw	3	0.0448002	0.029705	0.131511	0.915936	NA
IL_10	ARPC3	ivw	3	-0.0798685	0.0933307	0.392132	0.992703	NA
IL_10	TMEM241	ivw	7	0.0636242	0.0352834	0.0713516	0.850991	NA
IL_10	AC069547.1	ivw	2	0.0132631	0.0846369	0.875476	0.999914	NA
IL_10	HAT1	ivw	4	-0.000903146	0.0301143	0.976075	0.999914	NA
IL_10	CELSR1	ivw	2	0.00409825	0.0246538	0.867975	0.999914	NA
IL_10	INPP5A	ivw	2	-0.0175311	0.0343753	0.610057	0.999914	NA
IL_10	DYNC1I1	ivw	2	0.168574	0.0868619	0.0522939	0.813633	NA
IL_10	ZFP36L1	ivw	3	-0.0316342	0.0554496	0.568336	0.999914	NA
IL_10	MRPL4	ivw	2	-0.0172859	0.0355982	0.627262	0.999914	NA
IL_10	UCKL1	ivw	9	0.0325906	0.0161528	0.043628	0.789959	Sufficient
IL_10	TTYH3	ivw	3	0.105114	0.0566901	0.0637131	0.83521	NA
IL_10	TRGV10	ivw	3	0.0188242	0.0527204	0.721049	0.999914	NA
IL_10	C14orf166	ivw	2	-0.0762079	0.0566414	0.178481	0.942914	NA
IL_10	C7orf73	ivw	6	-0.00511499	0.022263	0.818284	0.999914	NA
IL_10	RGS2	ivw	2	-0.0511988	0.0390107	0.189375	0.946486	NA
IL_10	PRSS21	ivw	2	0.0102044	0.052318	0.845357	0.999914	NA
IL_10	RP1-152L7.5	ivw	3	0.0197097	0.0288259	0.494133	0.998872	NA
IL_10	B3GAT3	ivw	2	-0.00482578	0.0495743	0.922453	0.999914	NA
IL_10	MED28	ivw	3	-0.0256965	0.022898	0.261771	0.970216	NA
IL_10	TMEM101	ivw	2	0.0316695	0.0190682	0.0967423	0.88251	NA
IL_10	SELP	ivw	2	0.00820197	0.0392457	0.834456	0.999914	NA
IL_10	ZCRB1	ivw	5	-0.00796169	0.0270264	0.768307	0.999914	NA
IL_10	C6orf106	ivw	8	0.00262236	0.0129377	0.839375	0.999914	NA
IL_10	ZNF195	ivw	2	0.0124159	0.0214827	0.563301	0.999914	NA
IL_10	EEF1A2	ivw	4	0.0170586	0.0210684	0.418125	0.994761	NA
IL_10	CLEC12A	ivw	23	0.00341225	0.00581085	0.557055	0.999914	NA
IL_10	RNF215	ivw	3	0.0813882	0.0420523	0.0529409	0.815427	NA
IL_10	AKR1C3	ivw	8	0.0376022	0.0199787	0.0598214	0.829676	NA
IL_10	AC022182.3	ivw	5	0.0106445	0.0351251	0.761856	0.999914	NA
IL_10	BDH2	ivw	8	-0.0316248	0.0159631	0.0475784	0.800531	Sufficient
IL_10	ZNF34	ivw	3	0.0116519	0.0294575	0.692437	0.999914	NA
IL_10	LRP2BP	ivw	2	0.0233619	0.061947	0.706079	0.999914	NA
IL_10	CDH1	ivw	7	-0.0649652	0.017421	0.000192133	0.146123	Sufficient
IL_10	LINC00487	ivw	2	-0.0132395	0.0326986	0.685554	0.999914	NA
IL_10	FEM1C	ivw	7	-0.0186142	0.0147978	0.208427	0.952674	NA
IL_10	SAMD12	ivw	5	0.00280647	0.021483	0.896063	0.999914	NA
IL_10	RNF44	ivw	5	-0.0268994	0.0260858	0.302452	0.978749	NA
IL_10	DCHS1	ivw	6	0.00922487	0.0165514	0.57729	0.999914	NA
IL_10	NEK11	ivw	4	-0.00459226	0.0486912	0.92486	0.999914	NA
IL_10	SRC	ivw	2	0.0964543	0.145638	0.507786	0.999662	NA
IL_10	SEMA6A	ivw	2	-0.0327974	0.0549813	0.550828	0.999914	NA
IL_10	SFXN3	ivw	3	-0.00945795	0.0254112	0.709747	0.999914	NA
IL_10	RP13-98N21.2	ivw	13	-0.0211118	0.0121189	0.0814993	0.863098	NA
IL_10	RP11-57H12.5	ivw	2	-0.043104	0.051488	0.402499	0.993396	NA
IL_10	GSKIP	ivw	4	0.00449008	0.013346	0.736543	0.999914	NA
IL_10	AP000347.4	ivw	4	-0.0269903	0.0303813	0.374333	0.991562	NA
IL_10	GGCT	ivw	2	-0.0387079	0.0171055	0.0236426	0.710819	Sufficient
IL_10	C4B	ivw	6	0.00168827	0.0165966	0.918976	0.999914	NA
IL_10	AC092620.3	ivw	3	0.0193004	0.0674668	0.774822	0.999914	NA
IL_10	IFI27L1	ivw	6	-0.0161862	0.017142	0.345045	0.985937	NA
IL_10	TMEM185B	ivw	6	0.00716544	0.0278571	0.797008	0.999914	NA
IL_10	SEPSECS	ivw	2	-0.000472115	0.0661498	0.994306	0.999914	NA
IL_10	ARHGAP15	ivw	14	0.0119832	0.00906039	0.18597	0.945547	NA
IL_10	MRPL28	ivw	3	0.0267244	0.0580559	0.645285	0.999914	NA
IL_10	ST3GAL2	ivw	2	0.0881297	0.0548425	0.108063	0.895571	NA
IL_10	AAGAB	ivw	12	0.00154161	0.0153663	0.920087	0.999914	NA
IL_10	HNRNPH1	ivw	9	0.0131458	0.014715	0.371665	0.99099	NA
IL_10	KLHDC7B	ivw	3	0.107529	0.0762018	0.158213	0.931554	NA
IL_10	RP11-421L21.3	ivw	2	0.0031988	0.0195888	0.870284	0.999914	NA
IL_10	SURF1	ivw	7	0.00186359	0.015515	0.904392	0.999914	NA
IL_10	ITGA1	ivw	6	0.0221601	0.0240925	0.357682	0.988441	NA
IL_10	OPN3	ivw	6	9.34766e-05	0.0165105	0.995483	0.999914	NA
IL_10	TM9SF4	ivw	2	0.0376419	0.0651462	0.563395	0.999914	NA
IL_10	ZNF548	ivw	16	0.00205235	0.0124843	0.869421	0.999914	NA
IL_10	HELB	ivw	2	0.00354435	0.059982	0.95288	0.999914	NA
IL_10	PHACTR1	ivw	3	0.00848412	0.0185885	0.648089	0.999914	NA
IL_10	CDH13	ivw	2	-0.0227726	0.039022	0.559501	0.999914	NA
IL_10	AGK	ivw	3	0.0745295	0.0435044	0.0866847	0.869209	NA
IL_10	UBA52	ivw	3	0.0630104	0.081648	0.440273	0.996135	NA
IL_10	TRIP12	ivw	3	-0.00386676	0.0287874	0.893148	0.999914	NA
IL_10	HIST1H3E	ivw	2	-0.00203338	0.0816911	0.980142	0.999914	NA
IL_10	PLA2G4B	ivw	9	0.01195	0.0136998	0.383055	0.992422	NA
IL_10	U2AF1	ivw	3	-0.0201345	0.0627193	0.74819	0.999914	NA
IL_10	FOXQ1	ivw	2	0.019055	0.0424012	0.653144	0.999914	NA
IL_10	HSD17B7P2	ivw	6	0.0112102	0.0206078	0.586456	0.999914	NA
IL_10	ACPL2	ivw	8	-0.0148816	0.0115047	0.195831	0.948031	NA
IL_10	ZCCHC11	ivw	2	-0.0412422	0.0429856	0.337336	0.98479	NA
IL_10	RNF122	ivw	3	0.0113253	0.051249	0.825103	0.999914	NA
IL_10	IQCD	ivw	2	-0.00124137	0.103036	0.990387	0.999914	NA
IL_10	SDHAP1	ivw	11	4.0998e-05	0.0122726	0.997335	0.999914	NA
IL_10	CYP26B1	ivw	12	0.0164967	0.0135859	0.224652	0.959605	NA
IL_10	RP11-212I21.2	ivw	7	0.0103222	0.0194871	0.596323	0.999914	NA
IL_10	SLC13A4	ivw	3	-0.00878286	0.0357093	0.805718	0.999914	NA
IL_10	DDX56	ivw	3	-0.0100712	0.0203169	0.620103	0.999914	NA
IL_10	PKD1P6	ivw	2	0.0653339	0.0481002	0.174373	0.9407	NA
IL_10	KTI12	ivw	2	0.0976266	0.0399924	0.0146415	0.642708	Sufficient
IL_10	RALGAPA2	ivw	3	0.00289334	0.0883398	0.973872	0.999914	NA
IL_10	WBP1L	ivw	2	-0.0672955	0.0450833	0.135518	0.918444	NA
IL_10	NFE2	ivw	9	0.00105098	0.00865518	0.903352	0.999914	NA
IL_10	RAPGEFL1	ivw	3	0.0196297	0.024566	0.424255	0.995481	NA
IL_10	CTSS	ivw	7	-0.0176589	0.0175197	0.313482	0.980665	NA
IL_10	C1orf21	ivw	3	0.0140013	0.0526935	0.790461	0.999914	NA
IL_10	LPAR2	ivw	14	0.0196702	0.0106903	0.065768	0.838992	NA
IL_10	SARS2	ivw	12	0.0263646	0.0123855	0.0332818	0.754564	Sufficient
IL_10	PRSS23	ivw	3	-0.0220632	0.09468	0.815739	0.999914	NA
IL_10	JAZF1-AS1	ivw	2	0.00731948	0.0266422	0.783522	0.999914	NA
IL_10	RP11-686D22.7	ivw	2	0.0276421	0.0984465	0.778877	0.999914	NA
IL_10	ATP9A	ivw	8	0.00728212	0.0129258	0.573176	0.999914	NA
IL_10	DGCR8	ivw	9	0.00686559	0.0103786	0.508281	0.999662	NA
IL_10	CCDC112	ivw	3	-0.0202433	0.0621033	0.744454	0.999914	NA
IL_10	ZC3H3	ivw	5	-0.00830998	0.0168263	0.621399	0.999914	NA
IL_10	SNAP29	ivw	14	-0.00250392	0.00890446	0.778559	0.999914	NA
IL_10	SYNE1	ivw	2	0.00633201	0.0896022	0.943662	0.999914	NA
IL_10	WDFY1	ivw	2	0.0126199	0.041855	0.763022	0.999914	NA
IL_10	BEGAIN	ivw	13	0.0298774	0.010372	0.00396936	0.461232	Sufficient
IL_10	FGFRL1	ivw	3	-0.0683191	0.0376271	0.0694183	0.846058	NA
IL_10	NIT2	ivw	2	0.0186633	0.025858	0.470442	0.998544	NA
IL_10	TNFAIP8L2	ivw	3	0.0520144	0.0361729	0.150452	0.927253	NA
IL_10	RBMS2	ivw	16	-0.000689812	0.0114713	0.952049	0.999914	NA
IL_10	RRBP1	ivw	6	-0.00224562	0.0184046	0.902888	0.999914	NA
IL_10	BAX	ivw	2	-0.00171347	0.031577	0.956725	0.999914	NA
IL_10	RP11-227G15.2	ivw	2	0.0512437	0.0373059	0.169564	0.938502	NA
IL_10	NSUN6	ivw	7	-0.00619405	0.0209122	0.767083	0.999914	NA
IL_10	ERAP1	ivw	6	-0.0211242	0.0238275	0.375323	0.991616	NA
IL_10	PTPN11	ivw	2	-0.0399923	0.0469596	0.394418	0.992703	NA
IL_10	MYO7A	ivw	3	0.0276271	0.0310353	0.373369	0.99117	NA
IL_10	RP11-10L12.4	ivw	3	0.0157891	0.0202118	0.434697	0.996135	NA
IL_10	RP11-876N24.1	ivw	3	0.0268398	0.0282712	0.342434	0.985637	NA
IL_10	FAM134B	ivw	5	0.0304447	0.0277648	0.27285	0.972332	NA
IL_10	LMF2	ivw	2	0.00467508	0.0670485	0.944411	0.999914	NA
IL_10	PODXL2	ivw	5	0.0164018	0.0180524	0.363579	0.990145	NA
IL_10	NPM3	ivw	7	0.0131337	0.0228935	0.56618	0.999914	NA
IL_10	CNN3	ivw	2	0.0779689	0.0391394	0.0463621	0.797209	Sufficient
IL_10	NRP1	ivw	8	-0.00228699	0.0163284	0.888611	0.999914	NA
IL_10	RP3-467K16.4	ivw	3	0.00107797	0.0258602	0.96675	0.999914	NA
IL_10	IFI44	ivw	2	0.0521764	0.0950892	0.583204	0.999914	NA
IL_10	KIAA0895	ivw	2	-0.0307806	0.0382807	0.421353	0.995079	NA
IL_10	HOXB4	ivw	8	0.0108921	0.0186733	0.559692	0.999914	NA
IL_10	PEX2	ivw	3	0.00774976	0.0373285	0.835534	0.999914	NA
IL_10	C1GALT1	ivw	10	0.00384006	0.0141031	0.785403	0.999914	NA
IL_10	ZDHHC20	ivw	3	0.0352784	0.0322957	0.274676	0.972611	NA
IL_10	ZKSCAN7	ivw	7	-0.0123749	0.0187151	0.508469	0.999662	NA
IL_10	EXTL2	ivw	3	-0.00627737	0.016973	0.711498	0.999914	NA
IL_10	ABCC3	ivw	14	-0.00539702	0.0100143	0.589933	0.999914	NA
IL_10	PRELID1	ivw	8	-0.0405837	0.0186938	0.0299332	0.74088	Sufficient
IL_10	NAGPA	ivw	13	-0.00374525	0.0110063	0.733643	0.999914	NA
IL_10	HLA-W	ivw	6	-0.000272892	0.023719	0.99082	0.999914	NA
IL_10	UPP1	ivw	6	-0.0230795	0.0238914	0.334037	0.984376	NA
IL_10	KATNB1	ivw	2	0.010133	0.0907845	0.911128	0.999914	NA
IL_10	H2AFV	ivw	2	0.04675	0.0772161	0.544884	0.999914	NA
IL_10	ZXDC	ivw	3	0.0411614	0.0277536	0.138047	0.920081	NA
IL_10	IL12RB1	ivw	6	-0.00185868	0.0125133	0.881919	0.999914	NA
IL_10	SUSD4	ivw	5	0.024875	0.0227542	0.274302	0.972517	NA
IL_10	TUBGCP3	ivw	2	0.0364037	0.0355213	0.305437	0.979461	NA
IL_10	CCND2	ivw	2	0.048851	0.0535592	0.361719	0.989869	NA
IL_10	ADAMTSL4	ivw	4	0.0040903	0.0206859	0.843253	0.999914	NA
IL_10	LAIR2	ivw	9	-0.0182966	0.0152972	0.231668	0.962521	NA
IL_10	SETD3	ivw	3	0.00770879	0.0193628	0.69054	0.999914	NA
IL_10	FRAT1	ivw	5	0.0050594	0.0124818	0.685227	0.999914	NA
IL_10	SPRY2	ivw	2	-0.0541075	0.0749337	0.47025	0.998544	NA
IL_10	C1orf112	ivw	5	0.0191	0.0182332	0.294849	0.977088	NA
IL_10	MYH10	ivw	3	-0.00676713	0.073809	0.926949	0.999914	NA
IL_10	SPSB1	ivw	4	-0.014632	0.0209756	0.485443	0.998544	NA
IL_10	RP11-936I5.1	ivw	2	-0.0179311	0.0271787	0.509417	0.999662	NA
IL_10	VWA5A	ivw	10	0.00479494	0.0194588	0.805361	0.999914	NA
IL_10	RP11-77H9.2	ivw	9	-0.000803177	0.0155331	0.958762	0.999914	NA
IL_10	DDAH2	ivw	4	-0.0471322	0.0311736	0.130552	0.915298	NA
IL_10	WASH3P	ivw	5	-0.04966	0.0273758	0.0696765	0.846912	NA
IL_10	ARHGAP42	ivw	2	-0.15091	0.0788668	0.0556861	0.82127	NA
IL_10	AC108463.2	ivw	2	-0.0124154	0.0803292	0.877171	0.999914	NA
IL_10	CPAMD8	ivw	6	-0.0185615	0.0164358	0.258759	0.969448	NA
IL_10	VPS13A	ivw	2	-0.0672884	0.0377124	0.0743828	0.85458	NA
IL_10	NUMB	ivw	3	-0.0221203	0.0525237	0.673646	0.999914	NA
IL_10	YIF1B	ivw	4	0.0195818	0.0210746	0.352804	0.987604	NA
IL_10	S1PR5	ivw	2	-0.0244653	0.0353832	0.489291	0.998544	NA
IL_10	ALPK1	ivw	4	0.0303708	0.0183084	0.0971475	0.88251	NA
IL_10	WDR47	ivw	2	-0.0807408	0.0731173	0.269479	0.971607	NA
IL_10	RP11-380G5.2	ivw	2	-0.0703541	0.0538487	0.191378	0.947149	NA
IL_10	DRAXIN	ivw	3	-0.0254933	0.0207015	0.218147	0.956864	NA
IL_10	DENND5B	ivw	5	0.0256199	0.0205371	0.212218	0.954531	NA
IL_10	KLHL8	ivw	5	0.0173458	0.0244532	0.478109	0.998544	NA
IL_10	ZNF667	ivw	2	-0.0273996	0.0466002	0.556552	0.999914	NA
IL_10	DSTYK	ivw	15	-0.0111424	0.0110577	0.313617	0.980665	NA
IL_10	METTL2B	ivw	2	-0.00551285	0.0218067	0.800419	0.999914	NA
IL_10	DNAJC27-AS1	ivw	2	0.00937472	0.0828841	0.909946	0.999914	NA
IL_10	TAF4B	ivw	2	0.0749558	0.0896408	0.403054	0.9934	NA
IL_10	IL17RC	ivw	2	0.0334752	0.0279817	0.231571	0.962481	NA
IL_10	U6	ivw	18	-0.000344388	0.0126079	0.978208	0.999914	NA
IL_10	TSPAN32	ivw	6	0.000821472	0.0128941	0.949202	0.999914	NA
IL_10	CRYZ	ivw	16	-0.0014189	0.0103369	0.890821	0.999914	NA
IL_10	RP11-168G16.1	ivw	3	0.0851405	0.0604864	0.159251	0.932004	NA
IL_10	TYSND1	ivw	7	-0.0317996	0.0196256	0.105166	0.892275	NA
IL_10	ATP8B4	ivw	10	-0.0054917	0.0120506	0.648592	0.999914	NA
IL_10	C22orf43	ivw	5	0.00766531	0.019977	0.701196	0.999914	NA
IL_10	CA8	ivw	4	0.0174108	0.035156	0.620428	0.999914	NA
IL_10	DPY19L2P3	ivw	2	0.0600291	0.0849784	0.479937	0.998544	NA
IL_10	ANKLE1	ivw	2	-0.0466084	0.03513	0.184594	0.94489	NA
IL_10	GALC	ivw	5	0.0018913	0.0189444	0.920476	0.999914	NA
IL_10	TNFRSF10C	ivw	2	-0.0167275	0.0268884	0.533871	0.999914	NA
IL_10	GUSBP11	ivw	4	0.0288917	0.0624723	0.643743	0.999914	NA
IL_10	UVSSA	ivw	12	0.00340168	0.00980806	0.728723	0.999914	NA
IL_10	MST1	ivw	4	0.0222265	0.0335137	0.507198	0.999662	NA
IL_10	KIAA1033	ivw	4	-0.0284224	0.0210664	0.177279	0.942156	NA
IL_10	PFKFB3	ivw	7	0.028625	0.0306888	0.350948	0.987194	NA
IL_10	KIAA1324	ivw	21	0.00449755	0.00872929	0.606396	0.999914	NA
IL_10	ECHDC1	ivw	4	-0.0432711	0.0300954	0.150492	0.927347	NA
IL_10	CASZ1	ivw	2	-0.0962904	0.0825194	0.243258	0.964869	NA
IL_10	DRAM1	ivw	9	0.0362149	0.0129086	0.00502418	0.489119	Sufficient
IL_10	TGIF1	ivw	5	-0.0282391	0.0237734	0.234896	0.963258	NA
IL_10	GDAP2	ivw	4	0.0126529	0.0440881	0.774119	0.999914	NA
IL_10	RP11-1365D11.1	ivw	2	-0.010853	0.0348569	0.755529	0.999914	NA
IL_10	GDF15	ivw	2	0.0295937	0.0296587	0.318371	0.981517	NA
IL_10	TSTD3	ivw	5	-0.00680876	0.0358143	0.849221	0.999914	NA
IL_10	LPCAT1	ivw	4	-0.0435097	0.0371421	0.241423	0.964366	NA
IL_10	RERE	ivw	13	-0.000114932	0.0138151	0.993362	0.999914	NA
IL_10	INTS10	ivw	5	0.00121768	0.0199706	0.95138	0.999914	NA
IL_10	OXA1L	ivw	3	-0.0311921	0.0486216	0.52118	0.999914	NA
IL_10	AC018816.3	ivw	2	0.0175243	0.0293725	0.55076	0.999914	NA
IL_10	ADPRH	ivw	6	-0.0176322	0.0191302	0.356689	0.988227	NA
IL_10	ACP2	ivw	20	-0.00378828	0.0095961	0.69301	0.999914	NA
IL_10	ENOSF1	ivw	10	0.00350712	0.0153254	0.81899	0.999914	NA
IL_10	ECHS1	ivw	4	-0.024042	0.0236039	0.30841	0.979912	NA
IL_10	SFT2D2	ivw	2	-0.0813424	0.0498117	0.102469	0.888355	NA
IL_10	ARL4A	ivw	10	0.00201262	0.0136808	0.883043	0.999914	NA
IL_10	ARID5B	ivw	5	-0.018354	0.0160309	0.252244	0.96796	NA
IL_10	FASTKD5	ivw	2	0.0258142	0.0362782	0.476736	0.998544	NA
IL_10	GLB1	ivw	7	0.0365153	0.0278147	0.189247	0.946454	NA
IL_10	PGM2L1	ivw	5	-0.0444054	0.0259105	0.0865655	0.869078	NA
IL_10	SLC25A11	ivw	3	-0.0352767	0.0346635	0.308826	0.97994	NA
IL_10	ANKRD32	ivw	2	-0.0648993	0.0416556	0.119234	0.906201	NA
IL_10	CTB-50L17.9	ivw	3	-0.00422758	0.0175484	0.809625	0.999914	NA
IL_10	CEP164	ivw	3	-0.0034727	0.0335845	0.917644	0.999914	NA
IL_10	UTF1	ivw	3	-0.071094	0.0410352	0.0831819	0.865411	NA
IL_10	AE000661.37	ivw	3	0.0118505	0.0326047	0.716262	0.999914	NA
IL_10	PLEK	ivw	12	4.21165e-07	0.0163362	0.999979	0.999993	NA
IL_10	PI4K2A	ivw	2	0.0400436	0.0630689	0.525482	0.999914	NA
IL_10	G2E3	ivw	3	-0.0390825	0.0671244	0.560405	0.999914	NA
IL_10	TBK1	ivw	3	0.0203135	0.0239907	0.397149	0.992865	NA
IL_10	CDKN2AIP	ivw	2	-0.0719996	0.0988934	0.466582	0.998544	NA
IL_10	CDHR5	ivw	2	-0.0693382	0.104756	0.508034	0.999662	NA
IL_10	UMODL1	ivw	2	0.0102026	0.0658432	0.876859	0.999914	NA
IL_10	NUP133	ivw	2	0.0186649	0.0286581	0.514856	0.999914	NA
IL_10	SP140	ivw	4	-0.030426	0.0210699	0.148724	0.926092	NA
IL_10	ALOX12	ivw	3	-0.0242482	0.0368193	0.510169	0.999662	NA
IL_10	SCG5	ivw	2	-0.0574052	0.0627383	0.360194	0.989054	NA
IL_10	RABL2B	ivw	3	-0.0226377	0.0301471	0.452707	0.997739	NA
IL_10	SMAD6	ivw	2	0.0771446	0.0543344	0.155662	0.929791	NA
IL_10	SMAP1	ivw	13	0.00298567	0.0123956	0.80966	0.999914	NA
IL_10	TRBV6-8	ivw	2	-0.00492916	0.0276418	0.85847	0.999914	NA
IL_10	GYPE	ivw	12	-1.78611e-06	0.0158757	0.99991	0.999993	NA
IL_10	ZDHHC14	ivw	8	0.00728126	0.014825	0.623323	0.999914	NA
IL_10	RP11-723O4.9	ivw	3	-0.0189671	0.0268868	0.480534	0.998544	NA
IL_10	CD1D	ivw	2	-0.00074902	0.11077	0.994605	0.999914	NA
IL_10	RP11-229P13.19	ivw	9	-0.012188	0.0182341	0.503867	0.999662	NA
IL_10	TRIM9	ivw	5	0.00864393	0.01838	0.638149	0.999914	NA
IL_10	GOLT1B	ivw	6	0.00812621	0.0193769	0.674941	0.999914	NA
IL_10	HOTAIRM1	ivw	16	0.00351721	0.012454	0.777624	0.999914	NA
IL_10	AC093627.10	ivw	5	-0.0241814	0.0267426	0.365875	0.990234	NA
IL_10	SPDYE6	ivw	6	-0.0138134	0.0225879	0.540843	0.999914	NA
IL_10	NPHP4	ivw	5	-0.00499671	0.0170707	0.769746	0.999914	NA
IL_10	NSUN5P2	ivw	12	-0.0395452	0.0199859	0.047855	0.801184	Sufficient
IL_10	ASAP1	ivw	9	-0.0100391	0.0157253	0.52321	0.999914	NA
IL_10	ING1	ivw	4	-0.0026703	0.0241414	0.911925	0.999914	NA
IL_10	PINK1	ivw	2	-0.0113097	0.022599	0.616756	0.999914	NA
IL_10	LZTR1	ivw	3	0.0157272	0.0166167	0.343909	0.985637	NA
IL_10	TRRAP	ivw	2	0.0105766	0.0897234	0.906163	0.999914	NA
IL_10	PADI4	ivw	10	-0.00394662	0.0118331	0.738738	0.999914	NA
IL_10	PPIE	ivw	13	0.0101935	0.0127814	0.425146	0.995605	NA
IL_10	EDN1	ivw	4	-0.031267	0.0330557	0.344205	0.985637	NA
IL_10	RUSC2	ivw	2	0.045805	0.0337588	0.174835	0.940934	NA
IL_10	RP4-614O4.12	ivw	2	0.0031801	0.0221229	0.8857	0.999914	NA
IL_10	TMED5	ivw	13	0.000266047	0.0134438	0.984211	0.999914	NA
IL_10	RASA3	ivw	3	0.0164976	0.0330929	0.618115	0.999914	NA
IL_10	RNASE6	ivw	13	-0.0111419	0.00951468	0.241589	0.964419	NA
IL_10	AC123768.4	ivw	2	-0.0133613	0.0386699	0.729702	0.999914	NA
IL_10	FAM172A	ivw	3	-0.0357204	0.0664851	0.591081	0.999914	NA
IL_10	NOTCH4	ivw	3	0.0312097	0.0645561	0.628776	0.999914	NA
IL_10	ITGA9	ivw	5	-0.0274349	0.037405	0.463282	0.998446	NA
IL_10	SERPINA1	ivw	13	0.00211277	0.0123658	0.864336	0.999914	NA
IL_10	PYCR2	ivw	7	-0.0215586	0.0126898	0.0893395	0.873599	NA
IL_10	KRT17P1	ivw	4	0.0101385	0.0244612	0.678529	0.999914	NA
IL_10	MEF2C	ivw	5	-0.0169349	0.0508591	0.739152	0.999914	NA
IL_10	COMMD10	ivw	3	0.0134054	0.0159158	0.399636	0.993118	NA
IL_10	LAMA2	ivw	2	5.46598e-05	0.0454933	0.999041	0.999932	NA
IL_10	IL1R1	ivw	3	-0.0671136	0.041236	0.10362	0.889755	NA
IL_10	PHKG1	ivw	5	-0.0338535	0.0264523	0.200618	0.949901	NA
IL_10	KIAA1024	ivw	5	-0.0164261	0.0165701	0.321536	0.981931	NA
IL_10	SIGLEC11	ivw	8	-0.00819659	0.0149375	0.583194	0.999914	NA
IL_10	SP140L	ivw	19	0.00593086	0.00924687	0.521268	0.999914	NA
IL_10	LRIG1	ivw	4	0.0232482	0.0252866	0.357893	0.988441	NA
IL_10	PM20D1	ivw	8	0.0148438	0.0127408	0.243992	0.965166	NA
IL_10	TAS2R5	ivw	3	-0.0251998	0.0336537	0.45398	0.997791	NA
IL_10	RPSA	ivw	2	0.0341549	0.110543	0.757341	0.999914	NA
IL_10	HEATR6	ivw	8	0.00443598	0.0239305	0.85294	0.999914	NA
IL_10	IFT57	ivw	3	0.0243596	0.0292574	0.405072	0.993613	NA
IL_10	RP11-181G12.2	ivw	3	-0.0582486	0.0295846	0.0489664	0.804538	Sufficient
IL_10	EDN3	ivw	2	-0.0129425	0.0235609	0.582787	0.999914	NA
IL_10	RP11-571M6.8	ivw	2	-0.0217832	0.104002	0.834096	0.999914	NA
IL_10	GPR171	ivw	2	-0.0407927	0.17274	0.813316	0.999914	NA
IL_10	SLC44A2	ivw	10	0.010987	0.0106656	0.302944	0.978884	NA
IL_10	PCID2	ivw	5	0.0300364	0.0287832	0.296699	0.977671	NA
IL_10	KRT73	ivw	13	-0.0158859	0.00975223	0.103324	0.889503	NA
IL_10	CCR2	ivw	4	0.00587639	0.0271988	0.828947	0.999914	NA
IL_10	RP11-103G8.2	ivw	2	0.00189899	0.0298086	0.949204	0.999914	NA
IL_10	PUM2	ivw	2	-0.0291981	0.121217	0.809653	0.999914	NA
IL_10	F2RL1	ivw	13	0.03794	0.0123573	0.00213875	0.383621	Sufficient
IL_10	RNF41	ivw	2	0.0695555	0.0478612	0.146147	0.92477	NA
IL_10	PRSS30P	ivw	8	0.00854721	0.013059	0.512786	0.999739	NA
IL_10	TCP11L2	ivw	7	0.0225128	0.0175834	0.200424	0.949901	NA
IL_10	DNAJB2	ivw	2	0.0515016	0.0605027	0.394642	0.992703	NA
IL_10	UROS	ivw	16	-0.00576538	0.0106862	0.589531	0.999914	NA
IL_10	SPDL1	ivw	7	0.000671747	0.0141124	0.962035	0.999914	NA
IL_10	DYRK4	ivw	5	-0.0291399	0.026248	0.266925	0.971169	NA
IL_10	ACOT11	ivw	2	0.00639446	0.0376345	0.865081	0.999914	NA
IL_10	TACC3	ivw	7	-0.00686611	0.016575	0.678695	0.999914	NA
IL_10	CARS	ivw	2	-0.0306597	0.0507296	0.545594	0.999914	NA
IL_10	SEC14L4	ivw	3	0.074289	0.0305664	0.0150816	0.647698	Sufficient
IL_10	ZNF347	ivw	4	-0.0263394	0.0407752	0.518301	0.999914	NA
IL_10	PKNOX1	ivw	3	-0.0064806	0.0362593	0.85815	0.999914	NA
IL_10	SYPL1	ivw	2	-0.00452488	0.0517098	0.93027	0.999914	NA
IL_10	UBR7	ivw	3	-0.0247322	0.0186402	0.184569	0.944848	NA
IL_10	PNPLA8	ivw	4	-0.0320602	0.0265096	0.226517	0.9604	NA
IL_10	MCCC1	ivw	3	-0.0066618	0.0243177	0.784124	0.999914	NA
IL_10	ZCCHC14	ivw	5	0.00145594	0.0373011	0.968865	0.999914	NA
IL_10	PHF14	ivw	2	0.00150729	0.0443123	0.972865	0.999914	NA
IL_10	PRKAR1B	ivw	2	0.0190676	0.0426047	0.65448	0.999914	NA
IL_10	HIP1R	ivw	2	-0.085114	0.0899397	0.343973	0.985637	NA
IL_10	GPR68	ivw	3	0.0875432	0.0345874	0.0113715	0.604517	Sufficient
IL_10	TMEM205	ivw	5	-0.00574297	0.0366962	0.875639	0.999914	NA
IL_10	RP11-274B18.4	ivw	2	-0.0392997	0.035258	0.265008	0.970475	NA
IL_10	TRIM4	ivw	22	0.0122986	0.00637076	0.0535482	0.817609	NA
IL_10	ASCC1	ivw	7	-0.0011995	0.0167241	0.942822	0.999914	NA
IL_10	CDKN1A	ivw	3	0.00685943	0.0352232	0.845595	0.999914	NA
IL_10	PINLYP	ivw	2	0.053926	0.0441976	0.222422	0.95906	NA
IL_10	CALU	ivw	3	-0.00907955	0.0359125	0.800404	0.999914	NA
IL_10	AC016757.3	ivw	7	-0.0164623	0.0176065	0.349782	0.987127	NA
IL_10	LRP8	ivw	3	-0.0375688	0.047813	0.432017	0.996135	NA
IL_10	COL6A2	ivw	8	-0.00964949	0.0204291	0.636683	0.999914	NA
IL_10	HIST1H2BC	ivw	2	-0.0751229	0.0712698	0.291854	0.976473	NA
IL_10	XAF1	ivw	3	0.0368881	0.0410493	0.36885	0.990782	NA
IL_10	AC079325.6	ivw	9	-0.0130565	0.0125554	0.298381	0.97832	NA
IL_10	RP11-37B2.1	ivw	13	0.00595642	0.0152675	0.696434	0.999914	NA
IL_10	ARF3	ivw	7	0.00542435	0.0148629	0.715143	0.999914	NA
IL_10	GRAMD1C	ivw	4	-0.00253451	0.0337101	0.940067	0.999914	NA
IL_10	CRISPLD2	ivw	13	0.0120323	0.0120139	0.316573	0.981149	NA
IL_10	RP11-290F20.3	ivw	5	0.00872935	0.0200677	0.663566	0.999914	NA
IL_10	RP11-6N17.4	ivw	5	0.000357323	0.0315343	0.990959	0.999914	NA
IL_10	HLA-DPB1	ivw	4	-0.0393909	0.0441071	0.371818	0.991025	NA
IL_10	C2orf88	ivw	3	-0.0226827	0.0776157	0.7701	0.999914	NA
IL_10	RP11-701H24.2	ivw	2	0.0870681	0.0651527	0.181428	0.943543	NA
IL_10	LARP1	ivw	9	0.0193255	0.0182831	0.290505	0.976146	NA
IL_10	AKT2	ivw	2	-0.00948045	0.0512515	0.853245	0.999914	NA
IL_10	CAPN12	ivw	18	0.000480601	0.00956251	0.959916	0.999914	NA
IL_10	ASPH	ivw	5	-0.038996	0.0233547	0.0949734	0.880597	NA
IL_10	IFNGR2	ivw	13	-0.00274681	0.014649	0.851262	0.999914	NA
IL_10	PARVB	ivw	7	-0.0106292	0.0249057	0.669542	0.999914	NA
IL_10	RP11-119D9.1	ivw	3	-0.0126129	0.0396635	0.750487	0.999914	NA
IL_10	RP11-738E22.3	ivw	6	-0.00193807	0.0172196	0.910387	0.999914	NA
IL_10	RP11-161M6.2	ivw	2	0.00681449	0.0467361	0.884073	0.999914	NA
IL_10	AC092653.5	ivw	3	-0.0302442	0.0244075	0.215295	0.955872	NA
IL_10	MARK4	ivw	3	0.0595022	0.0224567	0.00805765	0.553528	Sufficient
IL_10	PSAP	ivw	2	0.0211577	0.0688463	0.758601	0.999914	NA
IL_10	SMG5	ivw	21	0.00562628	0.00897001	0.530507	0.999914	NA
IL_10	TOP3BP1	ivw	6	-0.0130086	0.0255391	0.610501	0.999914	NA
IL_10	ZNF420	ivw	2	-0.0154969	0.0299422	0.604765	0.999914	NA
IL_10	SSX2IP	ivw	2	0.046296	0.0504317	0.358622	0.988558	NA
IL_10	HLA-DQB1	ivw	16	0.0413768	0.00927214	8.10117e-06	0.0185611	Full
IL_10	IGLC2	ivw	4	-0.00219038	0.0149244	0.883317	0.999914	NA
IL_10	PPP2R1A	ivw	2	0.0211672	0.0382109	0.579609	0.999914	NA
IL_10	CAMK2D	ivw	6	-0.00341956	0.0222349	0.877774	0.999914	NA
IL_10	FAM50B	ivw	7	0.0028852	0.01802	0.872794	0.999914	NA
IL_10	WNK2	ivw	2	-0.0366369	0.0426739	0.390599	0.992703	NA
IL_10	MREG	ivw	2	-0.213865	0.0929416	0.0213878	0.695852	Sufficient
IL_10	ZNF202	ivw	2	0.0101231	0.113149	0.928711	0.999914	NA
IL_10	LRIF1	ivw	2	-0.00546448	0.0527344	0.917469	0.999914	NA
IL_10	AC022431.3	ivw	2	-0.000860663	0.0494395	0.986111	0.999914	NA
IL_10	SART3	ivw	2	0.0032953	0.0848113	0.969006	0.999914	NA
IL_10	CTNNA1	ivw	22	0.00918165	0.00701293	0.190451	0.946825	NA
IL_10	TGFBR3	ivw	2	0.0215492	0.0552058	0.696283	0.999914	NA
IL_10	NAPB	ivw	11	-0.0178427	0.0186233	0.338018	0.984848	NA
IL_10	TANGO6	ivw	2	-0.101796	0.0923975	0.270583	0.972151	NA
IL_10	CTD-2228K2.5	ivw	2	0.0773258	0.145604	0.59537	0.999914	NA
IL_10	MUC20	ivw	22	0.0336573	0.0103529	0.00114994	0.314746	Sufficient
IL_10	RP11-110G21.1	ivw	2	-0.0546604	0.0552694	0.322673	0.982463	NA
IL_10	AC004985.12	ivw	2	0.0482226	0.0383059	0.208073	0.952653	NA
IL_10	ECHDC3	ivw	10	-0.00886868	0.0133859	0.507626	0.999662	NA
IL_10	C22orf28	ivw	2	-0.0186911	0.0318027	0.556719	0.999914	NA
IL_10	HPS4	ivw	3	0.0158808	0.0238487	0.505475	0.999662	NA
IL_10	AKAP13	ivw	3	0.00717441	0.0299654	0.810778	0.999914	NA
IL_10	PNRC2	ivw	2	-0.0286262	0.0585911	0.625142	0.999914	NA
IL_10	ARHGAP22	ivw	8	0.0259105	0.0119372	0.0299635	0.741093	Sufficient
IL_10	RWDD2B	ivw	6	0.0101802	0.0239528	0.670829	0.999914	NA
IL_10	RP5-995J12.2	ivw	11	0.00527909	0.0174629	0.76242	0.999914	NA
IL_10	RP11-443B7.3	ivw	2	0.0380169	0.0362775	0.294663	0.977088	NA
IL_10	GS1-410F4.3	ivw	3	-0.0119532	0.0232368	0.606968	0.999914	NA
IL_10	C1orf147	ivw	2	-0.0720386	0.0403357	0.0741028	0.854307	NA
IL_10	LY96	ivw	9	-0.0348099	0.0179707	0.052741	0.81502	NA
IL_10	AC005082.12	ivw	6	0.0216604	0.0159895	0.175524	0.941117	NA
IL_10	RP1-28O10.1	ivw	2	-0.0019881	0.0272411	0.941821	0.999914	NA
IL_10	EGLN2	ivw	11	3.52075e-05	0.0145645	0.998071	0.999914	NA
IL_10	NDUFA12	ivw	17	-0.0073173	0.0114346	0.522221	0.999914	NA
IL_10	ZNF835	ivw	2	-0.0800457	0.0377902	0.0341614	0.758045	Sufficient
IL_10	FLVCR2	ivw	10	-0.00778571	0.0173996	0.654539	0.999914	NA
IL_10	TXNDC12	ivw	4	-0.0103427	0.0122999	0.400416	0.993199	NA
IL_10	HELLS	ivw	5	-0.0121181	0.0230056	0.59837	0.999914	NA
IL_10	TYW1	ivw	9	0.00623929	0.0169117	0.712177	0.999914	NA
IL_10	ACTR10	ivw	2	-0.03401	0.0341149	0.3188	0.981726	NA
IL_10	LEPROT	ivw	17	-0.00479476	0.00847828	0.57171	0.999914	NA
IL_10	CDC42SE1	ivw	19	0.0119152	0.0117563	0.310815	0.980324	NA
IL_10	VSIG10	ivw	8	0.00347886	0.013272	0.793229	0.999914	NA
IL_10	F11R	ivw	2	-0.0171765	0.0403883	0.67063	0.999914	NA
IL_10	CNOT1	ivw	2	-0.110254	0.0461224	0.0168272	0.662169	Sufficient
IL_10	MS4A4A	ivw	2	0.024698	0.0215455	0.251664	0.967935	NA
IL_10	RP11-697E2.7	ivw	3	-0.0388102	0.0241086	0.10744	0.894878	NA
IL_10	MMP28	ivw	2	0.037982	0.0531267	0.47465	0.998544	NA
IL_10	PET112	ivw	8	-0.0262075	0.0184096	0.154568	0.929403	NA
IL_10	RP1-148H17.1	ivw	2	0.0562905	0.0280637	0.0448765	0.793465	Sufficient
IL_10	GSK3B	ivw	10	0.0409661	0.0183565	0.0256354	0.71975	Sufficient
IL_10	SIGMAR1	ivw	6	-0.0005904	0.0132808	0.964542	0.999914	NA
IL_10	ZNF585B	ivw	2	0.00182906	0.0610062	0.976082	0.999914	NA
IL_10	RHBDD2	ivw	4	0.00633517	0.0244916	0.795892	0.999914	NA
IL_10	ARPC1B	ivw	3	0.0329334	0.04697	0.483204	0.998544	NA
IL_10	HAR1B	ivw	2	0.0310043	0.0333509	0.352557	0.987547	NA
IL_10	TBC1D15	ivw	7	0.0215449	0.0124967	0.0846993	0.866996	NA
IL_10	IFIT2	ivw	2	-0.0691078	0.0778296	0.374575	0.991616	NA
IL_10	LA16c-OS12.2	ivw	2	-0.0313352	0.0311059	0.313756	0.980665	NA
IL_10	RSBN1L	ivw	2	0.0342871	0.042746	0.422488	0.995288	NA
IL_10	TBXAS1	ivw	9	-0.00201862	0.022613	0.928869	0.999914	NA
IL_10	AC012454.4	ivw	9	-0.0300024	0.0186099	0.106925	0.894095	NA
IL_10	PPP2R4	ivw	10	-0.00459572	0.0109881	0.675767	0.999914	NA
IL_10	CSDA	ivw	6	0.0118024	0.0230638	0.608842	0.999914	NA
IL_10	CD247	ivw	3	-0.00514935	0.0316036	0.870569	0.999914	NA
IL_10	AC008074.5	ivw	2	-0.0501839	0.0301184	0.0956694	0.881456	NA
IL_10	ACCS	ivw	15	-0.00345665	0.00847793	0.683477	0.999914	NA
IL_10	CACNA1E	ivw	4	-0.0304017	0.0336364	0.366084	0.990368	NA
IL_10	VAT1	ivw	5	0.0147392	0.0207648	0.47782	0.998544	NA
IL_10	AATK	ivw	9	0.0302624	0.0183042	0.0982697	0.883766	NA
IL_10	BORA	ivw	3	-0.0091137	0.0246379	0.711453	0.999914	NA
IL_10	UBR1	ivw	4	-0.0308461	0.0689776	0.654738	0.999914	NA
IL_10	NDFIP1	ivw	3	-0.0273578	0.0239593	0.253519	0.968435	NA
IL_10	HS3ST1	ivw	2	-0.041025	0.0360477	0.255089	0.968733	NA
IL_10	CTGLF11P	ivw	3	0.0151225	0.0731216	0.836156	0.999914	NA
IL_10	DPYD	ivw	5	-0.0215864	0.023083	0.349704	0.987127	NA
IL_10	ZMAT2	ivw	5	0.034634	0.0201881	0.0862417	0.868725	NA
IL_10	AUTS2	ivw	13	-0.0278574	0.0172182	0.105682	0.89256	NA
IL_10	RP4-659J6.2	ivw	5	-0.0478064	0.0244522	0.0505715	0.808018	NA
IL_10	DHX36	ivw	6	0.0079387	0.0268027	0.767084	0.999914	NA
IL_10	INF2	ivw	6	0.00430184	0.0118175	0.715842	0.999914	NA
IL_10	ATP11A	ivw	2	-0.0142803	0.0753617	0.849708	0.999914	NA
IL_10	RPL23AP79	ivw	2	-0.040683	0.0544283	0.454786	0.997793	NA
IL_10	CCDC176	ivw	3	-0.0192392	0.0471977	0.683545	0.999914	NA
IL_10	TMEM131	ivw	2	0.00935231	0.0675056	0.889813	0.999914	NA
IL_10	DYSF	ivw	3	0.000753396	0.0264613	0.977286	0.999914	NA
IL_10	RP11-420G6.4	ivw	12	-0.00124507	0.0103451	0.904202	0.999914	NA
IL_10	ENO3	ivw	4	0.0134145	0.0323725	0.678596	0.999914	NA
IL_10	IMMP2L	ivw	13	0.00157065	0.0142418	0.912184	0.999914	NA
IL_10	AMY2B	ivw	7	-0.0194372	0.018808	0.301391	0.978689	NA
IL_10	AC084018.1	ivw	7	0.0126587	0.0177088	0.474716	0.998544	NA
IL_10	SLC25A34	ivw	11	0.0154741	0.0151079	0.305725	0.979461	NA
IL_10	LGALS9B	ivw	8	0.0139639	0.0138784	0.314339	0.980691	NA
IL_10	LARP7	ivw	2	0.0167617	0.0282878	0.553487	0.999914	NA
IL_10	DRAM2	ivw	15	-0.0198563	0.0110568	0.0725204	0.852478	NA
IL_10	CARKD	ivw	7	0.00076634	0.0147421	0.958542	0.999914	NA
IL_10	LINGO4	ivw	5	0.00633072	0.0273938	0.817236	0.999914	NA
IL_10	MLLT6	ivw	3	-0.0181487	0.0399456	0.649587	0.999914	NA
IL_10	CLEC10A	ivw	6	-0.0394471	0.024962	0.114041	0.901848	NA
IL_10	DGCR6	ivw	2	0.0440369	0.039331	0.262863	0.970334	NA
IL_10	CPOX	ivw	4	-0.040619	0.0544674	0.455819	0.99785	NA
IL_10	TMEM245	ivw	9	0.0210644	0.0116091	0.0696046	0.846497	NA
IL_10	KATNAL1	ivw	2	-0.0363581	0.0461079	0.430379	0.996135	NA
IL_10	CTD-2196E14.9	ivw	2	0.0209926	0.0279974	0.453371	0.997755	NA
IL_10	PRKD2	ivw	6	-0.00381881	0.0121722	0.753724	0.999914	NA
IL_10	TRPS1	ivw	2	0.00882143	0.0359159	0.805982	0.999914	NA
IL_10	RP13-890H12.2	ivw	2	0.0278377	0.0478277	0.560538	0.999914	NA
IL_10	RHOBTB1	ivw	3	0.00795675	0.0310924	0.798023	0.999914	NA
IL_10	HIST1H2BG	ivw	4	-0.0186157	0.0238128	0.434362	0.996135	NA
IL_10	DDX46	ivw	2	-0.158927	0.0824379	0.0538745	0.819161	NA
IL_10	C16orf54	ivw	2	0.00150604	0.0199809	0.939917	0.999914	NA
IL_10	FAM102A	ivw	2	0.0758059	0.0395635	0.0553579	0.821115	NA
IL_10	SKAP2	ivw	20	-0.00155298	0.00906949	0.864042	0.999914	NA
IL_10	TIPARP	ivw	2	0.0437346	0.0607587	0.471643	0.998544	NA
IL_10	GPR65	ivw	6	0.00375438	0.0175941	0.831024	0.999914	NA
IL_10	KLRD1	ivw	6	0.000379201	0.0158926	0.980964	0.999914	NA
IL_10	TMEM99	ivw	11	0.028962	0.0164311	0.0779625	0.857703	NA
IL_10	STIM2	ivw	3	-0.0387023	0.0202181	0.0555891	0.82127	NA
IL_10	POLA2	ivw	4	-0.0196474	0.0214234	0.359089	0.988735	NA
IL_10	RPS4XP16	ivw	2	0.00323308	0.0411756	0.937415	0.999914	NA
IL_10	FHL3	ivw	16	0.00293948	0.00666482	0.659181	0.999914	NA
IL_10	SH3YL1	ivw	15	0.00243037	0.00925935	0.792953	0.999914	NA
IL_10	AKAP11	ivw	3	0.00715821	0.038968	0.854253	0.999914	NA
IL_10	SLC35A1	ivw	3	0.000548105	0.0319132	0.986297	0.999914	NA
IL_10	IRS2	ivw	3	0.0151205	0.0512005	0.76775	0.999914	NA
IL_10	IQSEC1	ivw	4	-0.0347495	0.0283397	0.220131	0.95764	NA
IL_10	TP53I3	ivw	18	0.00546149	0.0103746	0.598589	0.999914	NA
IL_10	IL1RL1	ivw	3	-0.11651	0.065972	0.0773879	0.857661	NA
IL_10	CUL5	ivw	4	0.0120929	0.0143115	0.398124	0.992865	NA
IL_10	EIF4E	ivw	2	-0.0552594	0.0219096	0.0116637	0.607083	Sufficient
IL_10	NINJ1	ivw	13	-0.00926351	0.0107551	0.389067	0.992574	NA
IL_10	MTHFD2	ivw	4	0.0148686	0.0323707	0.646002	0.999914	NA
IL_10	ANXA1	ivw	8	0.0308957	0.0154254	0.0451867	0.794309	Sufficient
IL_10	KIAA0146	ivw	2	0.058093	0.0710701	0.413698	0.994221	NA
IL_10	AVPI1	ivw	3	-0.0254137	0.0382893	0.506864	0.999662	NA
IL_10	VSTM1	ivw	9	-0.0120892	0.0157244	0.442002	0.996135	NA
IL_10	LRRC8B	ivw	16	0.00320409	0.012563	0.798691	0.999914	NA
IL_10	ITPRIP	ivw	3	0.00813066	0.0325332	0.80265	0.999914	NA
IL_10	AKR1C2	ivw	12	0.0183628	0.0127177	0.148775	0.926092	NA
IL_10	HEMK1	ivw	4	-0.0314108	0.0391097	0.42189	0.995228	NA
IL_10	SYNE2	ivw	3	-0.0339669	0.0262985	0.196499	0.948063	NA
IL_10	SEC13	ivw	7	-0.0154887	0.0125444	0.216938	0.956318	NA
IL_10	FAM225A	ivw	2	-0.0948583	0.0452169	0.0359186	0.765106	Sufficient
IL_10	DANCR	ivw	5	0.00328832	0.0367443	0.928691	0.999914	NA
IL_10	RAD54B	ivw	5	-0.00225026	0.0275463	0.934893	0.999914	NA
IL_10	PPP1R16A	ivw	7	-0.00745334	0.0274706	0.786144	0.999914	NA
IL_10	AMICA1	ivw	4	0.0133244	0.0204818	0.515337	0.999914	NA
IL_10	CTNNAL1	ivw	8	-0.00410688	0.010817	0.70419	0.999914	NA
IL_10	RPL22L1	ivw	21	-0.00861293	0.00876039	0.325525	0.982665	NA
IL_10	C17orf97	ivw	15	0.00523635	0.00625515	0.402522	0.993396	NA
IL_10	RP11-745O10.2	ivw	8	0.00918445	0.0137612	0.504506	0.999662	NA
IL_10	MFN2	ivw	9	0.000553827	0.0126258	0.965012	0.999914	NA
IL_10	TXLNB	ivw	2	0.0183957	0.0462467	0.690798	0.999914	NA
IL_10	KIAA1143	ivw	6	0.00635964	0.0208951	0.760853	0.999914	NA
IL_10	NEDD9	ivw	4	-0.0480667	0.0324073	0.138019	0.920044	NA
IL_10	RP11-349A22.5	ivw	7	-0.0130679	0.0220865	0.554072	0.999914	NA
IL_10	RASD1	ivw	3	-0.047282	0.0464977	0.309216	0.980037	NA
IL_10	RP11-426C22.4	ivw	2	-0.0116309	0.0311836	0.709163	0.999914	NA
IL_10	KCNE1	ivw	4	0.0295172	0.0237866	0.214636	0.955872	NA
IL_10	ATPAF2	ivw	4	0.0330614	0.012094	0.00626254	0.520395	Sufficient
IL_10	ANKRD18EP	ivw	6	-0.00598931	0.0287408	0.834924	0.999914	NA
IL_10	SEC14L5	ivw	7	-0.00483898	0.0162205	0.765455	0.999914	NA
IL_10	MAL	ivw	3	-0.0132818	0.0307806	0.666106	0.999914	NA
IL_10	RP11-278A23.2	ivw	3	0.000332235	0.0212574	0.98753	0.999914	NA
IL_10	MTMR11	ivw	2	-0.00271863	0.0260389	0.916847	0.999914	NA
IL_10	CHI3L2	ivw	14	-0.0184701	0.00885388	0.0369689	0.767141	Sufficient
IL_10	FEZ2	ivw	22	-0.00393653	0.00774651	0.611335	0.999914	NA
IL_10	IGFALS	ivw	2	-0.0372789	0.102385	0.71578	0.999914	NA
IL_10	AC159540.1	ivw	9	0.000235613	0.0160668	0.9883	0.999914	NA
IL_10	TMEM109	ivw	3	-0.00993654	0.0336782	0.767961	0.999914	NA
IL_10	DNTTIP1	ivw	18	0.0317711	0.0119815	0.00800899	0.552223	Sufficient
IL_10	RP11-395G23.3	ivw	4	0.0213351	0.0328438	0.515954	0.999914	NA
IL_10	INTS4	ivw	12	-0.0241119	0.0136826	0.0780312	0.857703	NA
IL_10	FAM110B	ivw	4	0.00774881	0.0414644	0.851756	0.999914	NA
IL_10	ACBD3	ivw	2	-0.0244645	0.0389774	0.530228	0.999914	NA
IL_10	NAA38	ivw	9	-0.0419326	0.0196425	0.0327778	0.752436	Sufficient
IL_10	TRPM2	ivw	2	0.047683	0.0335661	0.155441	0.929791	NA
IL_10	MZT1	ivw	2	0.00731427	0.113755	0.948732	0.999914	NA
IL_10	ARL17B	ivw	7	-0.0222927	0.0141937	0.116275	0.904435	NA
IL_10	RAB3D	ivw	2	-0.0511097	0.0426248	0.230505	0.962129	NA
IL_10	GNAO1	ivw	3	0.00304749	0.0343447	0.929294	0.999914	NA
IL_10	BIN2	ivw	2	-0.00201794	0.0336829	0.952227	0.999914	NA
IL_10	RP11-253D19.1	ivw	2	-0.0428109	0.0682486	0.530476	0.999914	NA
IL_10	PALD1	ivw	2	0.0871215	0.0593709	0.142265	0.92304	NA
IL_10	PDPK2	ivw	3	0.0367412	0.034662	0.289151	0.975748	NA
IL_10	RP11-523O18.5	ivw	2	-0.00739157	0.0411304	0.85738	0.999914	NA
IL_10	AC093668.3	ivw	7	0.0138595	0.0209822	0.508908	0.999662	NA
IL_10	ERC1	ivw	2	0.0884121	0.0649982	0.173759	0.940616	NA
IL_10	CD22	ivw	2	-0.0128099	0.0432951	0.767325	0.999914	NA
IL_10	PITPNA	ivw	6	0.0117784	0.0188583	0.532251	0.999914	NA
IL_10	IGLC6	ivw	4	0.0376198	0.0248085	0.129416	0.914336	NA
IL_10	SMC6	ivw	7	-0.00298373	0.033673	0.929393	0.999914	NA
IL_10	AFG3L1P	ivw	3	-0.0253711	0.071842	0.723975	0.999914	NA
IL_10	NTMT1	ivw	3	-0.0148139	0.0887638	0.867456	0.999914	NA
IL_10	MAN1A2	ivw	2	0.0244013	0.0315542	0.439338	0.996135	NA
IL_10	TM4SF1	ivw	3	0.0197813	0.0664547	0.765958	0.999914	NA
IL_10	PNPLA6	ivw	2	0.0598558	0.0849315	0.480963	0.998544	NA
IL_10	ZNF721	ivw	7	0.0041554	0.013729	0.762138	0.999914	NA
IL_10	LUZP1	ivw	4	0.0459313	0.0194301	0.0180826	0.673684	Sufficient
IL_10	TCEA2	ivw	3	-0.0118239	0.0327511	0.718082	0.999914	NA
IL_10	DPEP2	ivw	5	0.0590656	0.0225854	0.00891715	0.566924	Sufficient
IL_10	PHF11	ivw	9	-0.0458784	0.01843	0.0127984	0.623088	Sufficient
IL_10	CREB5	ivw	12	-0.0133514	0.0118103	0.258269	0.969326	NA
IL_10	ZNF841	ivw	2	-0.135384	0.0901045	0.132963	0.917288	NA
IL_10	SLC35C1	ivw	4	0.0288919	0.0216275	0.181586	0.943543	NA
IL_10	SELL	ivw	14	0.00137544	0.0096134	0.886231	0.999914	NA
IL_10	RP11-418J17.1	ivw	6	0.0260337	0.0150684	0.0840425	0.865944	NA
IL_10	GDPD3	ivw	2	-0.000182797	0.0710035	0.997946	0.999914	NA
IL_10	RP11-47I22.2	ivw	2	0.0424584	0.0370234	0.251464	0.967935	NA
IL_10	EBAG9	ivw	3	-0.0278148	0.0363238	0.443829	0.996223	NA
IL_10	C22orf26	ivw	2	0.0218326	0.0434204	0.615091	0.999914	NA
IL_10	ITGB3BP	ivw	7	-0.00261005	0.0142698	0.854871	0.999914	NA
IL_10	RP11-142C4.6	ivw	3	-0.0387149	0.03039	0.202687	0.950024	NA
IL_10	RINT1	ivw	4	0.0314864	0.0303205	0.299059	0.978606	NA
IL_10	HBZ	ivw	14	0.00350391	0.0105903	0.740749	0.999914	NA
IL_10	INCENP	ivw	4	-0.010451	0.0228443	0.64732	0.999914	NA
IL_10	RP11-923I11.1	ivw	3	0.0298813	0.0584835	0.609396	0.999914	NA
IL_10	ICA1	ivw	3	0.106787	0.066002	0.105675	0.89256	NA
IL_10	CXCR2P1	ivw	5	0.0143891	0.0171331	0.400996	0.993199	NA
IL_10	ANKRD36B	ivw	3	0.00261492	0.0189184	0.890066	0.999914	NA
IL_10	CTD-2358C21.4	ivw	3	0.00831741	0.0173928	0.632501	0.999914	NA
IL_10	KLHL42	ivw	3	0.0469137	0.0375403	0.211414	0.95417	NA
IL_10	CTSG	ivw	10	-0.00119476	0.011206	0.915093	0.999914	NA
IL_10	PREX1	ivw	3	-0.0176922	0.0303772	0.560286	0.999914	NA
IL_10	AC005488.1	ivw	11	-0.0286411	0.0181401	0.114364	0.902382	NA
IL_10	TRAV35	ivw	4	0.0183388	0.0155817	0.239219	0.963594	NA
IL_10	RPL36	ivw	2	0.00927593	0.0438455	0.832451	0.999914	NA
IL_10	snoU13	ivw	6	0.0152547	0.0295815	0.606075	0.999914	NA
IL_10	SPATA13	ivw	4	9.37246e-05	0.0288247	0.997406	0.999914	NA
IL_10	U3	ivw	2	-0.0319326	0.0388603	0.411231	0.994221	NA
IL_10	IPMK	ivw	5	-0.0245185	0.023382	0.29436	0.977088	NA
IL_10	COTL1	ivw	5	0.0211719	0.0571281	0.710932	0.999914	NA
IL_10	FPR3	ivw	8	0.0139117	0.0193562	0.472313	0.998544	NA
IL_10	RP11-488C13.6	ivw	2	-0.0235048	0.0379749	0.535945	0.999914	NA
IL_10	LSM14A	ivw	2	-0.00306187	0.0782803	0.968799	0.999914	NA
IL_10	SEPHS2	ivw	2	-0.0415539	0.0411899	0.313053	0.980665	NA
IL_10	GIT1	ivw	6	0.00138286	0.0141678	0.922245	0.999914	NA
IL_10	AP001610.5	ivw	4	-0.0330078	0.0271161	0.223499	0.95943	NA
IL_10	AC007292.6	ivw	2	0.00261575	0.0415504	0.949804	0.999914	NA
IL_10	NSFP1	ivw	8	-0.0428323	0.0138674	0.00201024	0.37716	Sufficient
IL_10	NECAB2	ivw	13	0.0128119	0.0116827	0.272794	0.972332	NA
IL_10	DDIT4L	ivw	2	-0.0185414	0.0438355	0.672311	0.999914	NA
IL_10	TPSAB1	ivw	8	0.0142111	0.0153453	0.3544	0.987903	NA
IL_10	CECR5	ivw	5	-0.00356827	0.0283839	0.899958	0.999914	NA
IL_10	TMEM70	ivw	3	0.011146	0.0490252	0.820149	0.999914	NA
IL_10	STAT2	ivw	2	-0.00126548	0.0249597	0.959564	0.999914	NA
IL_10	GLTSCR1L	ivw	3	0.00263441	0.0271421	0.922679	0.999914	NA
IL_10	FAM84B	ivw	8	0.00883813	0.0170982	0.605223	0.999914	NA
IL_10	AC006129.4	ivw	3	-0.0208797	0.0245335	0.39473	0.992703	NA
IL_10	IRAK4	ivw	2	0.00336699	0.0470168	0.94291	0.999914	NA
IL_10	PTPLA	ivw	4	0.0650379	0.0372057	0.080453	0.861471	NA
IL_10	TRBV28	ivw	15	-0.011514	0.0107315	0.283308	0.974844	NA
IL_10	THBS1	ivw	12	0.00671025	0.0132012	0.611238	0.999914	NA
IL_10	LOC440461	ivw	3	-0.0229469	0.0257674	0.373177	0.991106	NA
IL_10	RNF4	ivw	2	0.00307099	0.0410546	0.940372	0.999914	NA
IL_10	SERAC1	ivw	8	-0.0163023	0.0173376	0.34707	0.986526	NA
IL_10	GRK4	ivw	8	0.00843014	0.0161025	0.600606	0.999914	NA
IL_10	GAK	ivw	2	0.0749128	0.0639814	0.241658	0.964462	NA
IL_10	CCNI	ivw	2	0.0440962	0.0423403	0.297657	0.977962	NA
IL_10	CTD-2336O2.1	ivw	6	-0.0335767	0.0240564	0.162791	0.934275	NA
IL_10	LINC00493	ivw	2	-0.0462271	0.0442508	0.296179	0.977458	NA
IL_10	SFTPB	ivw	2	-0.0832642	0.0504339	0.0987473	0.884484	NA
IL_10	LRRC37B	ivw	2	-0.0201601	0.0204494	0.324207	0.982616	NA
IL_10	DISP1	ivw	3	0.00219092	0.0273558	0.936166	0.999914	NA
IL_10	GZMH	ivw	2	0.0316695	0.0481112	0.510373	0.999662	NA
IL_10	PGLYRP2	ivw	2	0.0404487	0.0386983	0.295916	0.977451	NA
IL_10	PDE5A	ivw	3	-0.00183208	0.0338479	0.956834	0.999914	NA
IL_10	EFTUD1	ivw	3	-0.0820248	0.0632312	0.194555	0.947707	NA
IL_10	DDX43	ivw	3	0.0313286	0.0248127	0.206731	0.952269	NA
IL_10	NUB1	ivw	3	-0.0473253	0.0645268	0.463302	0.998446	NA
IL_10	IL1RAP	ivw	5	-0.00611831	0.0293128	0.834663	0.999914	NA
IL_10	PLAA	ivw	2	-0.0276575	0.0676644	0.682727	0.999914	NA
IL_10	ZNF189	ivw	2	0.00924277	0.0167892	0.581964	0.999914	NA
IL_10	FAM185A	ivw	3	-0.0315469	0.0404027	0.434913	0.996135	NA
IL_10	SNAI3	ivw	6	-2.92422e-05	0.0156833	0.998512	0.999914	NA
IL_10	ZNF718	ivw	2	0.0271547	0.074121	0.7141	0.999914	NA
IL_10	RBM47	ivw	6	0.0740408	0.0262772	0.00483712	0.483985	Sufficient
IL_10	PRR13	ivw	2	0.073096	0.0404402	0.0706832	0.849427	NA
IL_10	AC083949.1	ivw	4	0.0212239	0.0334378	0.525606	0.999914	NA
IL_10	TSC22D4	ivw	5	-0.00516855	0.024172	0.830685	0.999914	NA
IL_10	AP000807.1	ivw	2	0.00849815	0.0584766	0.884454	0.999914	NA
IL_10	TRGJP2	ivw	2	-0.0198524	0.0284001	0.484535	0.998544	NA
IL_10	NIPAL3	ivw	3	-0.0168426	0.0337348	0.617592	0.999914	NA
IL_10	HSD3B7	ivw	3	-0.0575754	0.0279071	0.0391018	0.774121	Sufficient
IL_10	ST6GALNAC3	ivw	6	-0.0204385	0.0197148	0.299873	0.978689	NA
IL_10	RNF125	ivw	3	-0.0438088	0.0355044	0.217241	0.956432	NA
IL_10	PADI6	ivw	7	-0.00250284	0.0114127	0.826414	0.999914	NA
IL_10	DUS2L	ivw	16	0.0036765	0.0088937	0.679327	0.999914	NA
IL_10	TMBIM1	ivw	2	0.0204202	0.0334926	0.542065	0.999914	NA
IL_10	IVNS1ABP	ivw	5	-0.0097034	0.0206413	0.638287	0.999914	NA
IL_10	ADAM23	ivw	2	0.0120541	0.0706794	0.864581	0.999914	NA
IL_10	TP53RK	ivw	3	-0.0351082	0.0801473	0.661354	0.999914	NA
IL_10	GPR125	ivw	3	0.00546343	0.0433382	0.899681	0.999914	NA
IL_10	TSPAN31	ivw	5	-0.0167401	0.0123967	0.176898	0.942072	NA
IL_10	ALG1L6P	ivw	3	-0.0178257	0.0297078	0.548485	0.999914	NA
IL_10	MVD	ivw	3	-0.0247206	0.031946	0.439035	0.996135	NA
IL_10	NFRKB	ivw	6	0.00349136	0.0213946	0.87037	0.999914	NA
IL_10	CTGF	ivw	2	-0.00310204	0.0326483	0.924304	0.999914	NA
IL_10	FAM151B	ivw	2	0.0143621	0.0398332	0.718431	0.999914	NA
IL_10	MED4	ivw	10	0.00114062	0.00939808	0.9034	0.999914	NA
IL_10	ZNF248	ivw	3	0.0178157	0.0445624	0.689309	0.999914	NA
IL_10	PPP1R12C	ivw	2	0.0427043	0.057675	0.45904	0.998174	NA
IL_10	CES1P1	ivw	4	-0.00954717	0.0503694	0.849667	0.999914	NA
IL_10	SEMA4A	ivw	20	0.0211853	0.00838744	0.0115423	0.60579	Sufficient
IL_10	SRD5A1	ivw	2	-0.0249628	0.0320711	0.436359	0.996135	NA
IL_10	CLIC3	ivw	3	-0.0332735	0.0224044	0.137508	0.919806	NA
IL_10	BUD31	ivw	2	-0.147478	0.103699	0.154976	0.929501	NA
IL_10	TBC1D2B	ivw	5	-0.0043112	0.0391164	0.912239	0.999914	NA
IL_10	UQCRH	ivw	2	0.0433687	0.0246033	0.0779486	0.857703	NA
IL_10	TPH1	ivw	2	0.0190772	0.0475575	0.688318	0.999914	NA
IL_10	ANKRD55	ivw	14	3.93263e-05	0.00921345	0.996594	0.999914	NA
IL_10	TNFSF14	ivw	2	0.0351591	0.032545	0.279998	0.974101	NA
IL_10	TCEA3	ivw	3	0.0773899	0.0386854	0.0454473	0.794951	Sufficient
IL_10	ACTR1B	ivw	5	0.00261822	0.0178938	0.883669	0.999914	NA
IL_10	CCDC109B	ivw	4	-0.0114127	0.0237824	0.631311	0.999914	NA
IL_10	ZNF469	ivw	3	0.052494	0.0702976	0.45522	0.99785	NA
IL_10	GPATCH2L	ivw	3	0.00375307	0.0376199	0.920532	0.999914	NA
IL_10	TIMM44	ivw	2	0.0266733	0.034767	0.442963	0.996135	NA
IL_10	CYB5D2	ivw	2	0.00718674	0.0177977	0.686358	0.999914	NA
IL_10	UTP14C	ivw	2	-0.0991913	0.0488606	0.0423477	0.785939	Sufficient
IL_10	RP4-724E16.2	ivw	3	-0.0474977	0.0491287	0.333643	0.984368	NA
IL_10	FAM173A	ivw	2	-0.03443	0.0296746	0.245946	0.965746	NA
IL_10	ARHGEF17	ivw	5	-0.011923	0.0078947	0.130979	0.915539	NA
IL_10	TCEANC2	ivw	4	0.04084	0.0496298	0.410569	0.994215	NA
IL_10	HENMT1	ivw	5	0.0153523	0.0346979	0.658158	0.999914	NA
IL_10	BAIAP2L2	ivw	5	-0.0538231	0.0378098	0.154585	0.929403	NA
IL_10	CAPN11	ivw	4	-0.0100984	0.0185099	0.585363	0.999914	NA
IL_10	HPGD	ivw	11	-0.00528166	0.014154	0.709033	0.999914	NA
IL_10	NDUFAF1	ivw	2	-0.00334689	0.0305445	0.912747	0.999914	NA
IL_10	ESM1	ivw	2	0.0515796	0.0305182	0.0910033	0.875362	NA
IL_10	C11orf68	ivw	2	0.00268373	0.0330685	0.935317	0.999914	NA
IL_10	TSPO	ivw	7	-0.00823474	0.0261679	0.752998	0.999914	NA
IL_10	MKNK1-AS1	ivw	4	0.0122034	0.0334597	0.71532	0.999914	NA
IL_10	MYD88	ivw	2	0.0681717	0.0515847	0.186318	0.945692	NA
IL_10	SH2B2	ivw	3	-0.0341662	0.0521982	0.51276	0.999739	NA
IL_10	C4BPA	ivw	6	0.00294591	0.0168539	0.861244	0.999914	NA
IL_10	SNORD12B	ivw	4	0.00923129	0.0192372	0.631323	0.999914	NA
IL_10	DIRC3	ivw	2	-0.0190962	0.0256412	0.456425	0.997888	NA
IL_10	CAPG	ivw	10	0.000855697	0.00943232	0.927715	0.999914	NA
IL_10	NBPF12	ivw	3	0.0393401	0.0385277	0.307213	0.979661	NA
IL_10	RP11-57H14.2	ivw	2	-0.0266635	0.0310952	0.39118	0.992703	NA
IL_10	RP11-541N10.3	ivw	2	0.0369179	0.0421784	0.381421	0.992358	NA
IL_10	DET1	ivw	3	-0.0178819	0.0279484	0.522291	0.999914	NA
IL_10	NOV	ivw	4	0.00600993	0.0246224	0.807166	0.999914	NA
IL_10	MLLT4	ivw	3	0.0236505	0.0280282	0.398776	0.992889	NA
IL_10	TPST1	ivw	6	0.00221741	0.0141478	0.875456	0.999914	NA
IL_10	HOMER2	ivw	5	0.0228951	0.0248803	0.357463	0.988381	NA
IL_10	LAT2	ivw	5	-0.0334002	0.0331109	0.313101	0.980665	NA
IL_10	TUB	ivw	2	-0.0918703	0.0635828	0.148488	0.926066	NA
IL_10	MCMBP	ivw	7	0.0421465	0.0144451	0.00352627	0.445034	Sufficient
IL_10	GATC	ivw	3	0.0365633	0.0205837	0.0756799	0.856336	NA
IL_10	FAM20B	ivw	3	-0.0128294	0.0268119	0.632298	0.999914	NA
IL_10	POLR1D	ivw	10	-0.0124001	0.014415	0.389666	0.992691	NA
IL_10	LRRC6	ivw	21	0.00575466	0.00744892	0.439789	0.996135	NA
IL_10	MCPH1	ivw	3	-0.0778538	0.0865874	0.36858	0.990782	NA
IL_10	CCZ1	ivw	12	0.00595289	0.0165632	0.719293	0.999914	NA
IL_10	ELF2	ivw	3	-0.000691284	0.049729	0.988909	0.999914	NA
IL_10	SMIM4	ivw	3	-0.0149083	0.0529992	0.778486	0.999914	NA
IL_10	HIBCH	ivw	10	-0.0396642	0.016069	0.0135732	0.631141	Sufficient
IL_10	PKD1P1	ivw	15	-0.00591194	0.0100211	0.555226	0.999914	NA
IL_10	TMEM189	ivw	2	0.0231039	0.0307615	0.452613	0.997739	NA
IL_10	THG1L	ivw	8	0.010156	0.0123532	0.411003	0.994219	NA
IL_10	ZNF790-AS1	ivw	3	-0.0427252	0.0434486	0.325435	0.982665	NA
IL_10	BCAT2	ivw	2	0.0559429	0.0502875	0.265939	0.970915	NA
IL_10	TMEM176B	ivw	19	-0.00453	0.00927891	0.625405	0.999914	NA
IL_10	MMP24-AS1	ivw	3	0.00964062	0.0206387	0.640419	0.999914	NA
IL_10	RP4-564F22.2	ivw	17	0.000794925	0.00705806	0.910327	0.999914	NA
IL_10	KCNK13	ivw	2	-0.0211888	0.0221949	0.339745	0.985338	NA
IL_10	HCLS1	ivw	20	0.00535212	0.00861206	0.534292	0.999914	NA
IL_10	PLXNA2	ivw	4	0.0482556	0.0401005	0.228834	0.961425	NA
IL_10	HNRPLL	ivw	4	0.0169902	0.0405025	0.674861	0.999914	NA
IL_10	MEI1	ivw	11	-0.0300312	0.0145386	0.0388651	0.773356	Sufficient
IL_10	CNTNAP2	ivw	6	-0.0201807	0.0185666	0.277064	0.973264	NA
IL_10	ACP5	ivw	15	0.00386868	0.0102437	0.705679	0.999914	NA
IL_10	PICALM	ivw	3	-0.0197502	0.0393899	0.616087	0.999914	NA
IL_10	NAGK	ivw	9	0.0185178	0.0147596	0.209615	0.953449	NA
IL_10	RP9	ivw	2	0.00735844	0.0368925	0.841906	0.999914	NA
IL_10	UHRF1BP1	ivw	26	0.00409314	0.0114141	0.71989	0.999914	NA
IL_10	MXI1	ivw	4	0.0076072	0.0205531	0.71129	0.999914	NA
IL_10	TSPAN3	ivw	12	0.00390285	0.013054	0.764957	0.999914	NA
IL_10	ACVR2B	ivw	5	-0.00240682	0.0216384	0.911435	0.999914	NA
IL_10	TMEM44	ivw	4	0.0297844	0.0238101	0.210965	0.953904	NA
IL_10	UBE2Q2	ivw	8	0.0325311	0.0165012	0.0486735	0.803644	Sufficient
IL_10	FAM177A1	ivw	4	-0.00601709	0.0287872	0.834433	0.999914	NA
IL_10	IRF6	ivw	8	0.00560668	0.0133849	0.675304	0.999914	NA
IL_10	MAP7	ivw	3	0.00458233	0.017693	0.795642	0.999914	NA
IL_10	AF001548.5	ivw	10	-0.00471303	0.0125798	0.70792	0.999914	NA
IL_10	PHF20L1	ivw	2	-0.0292602	0.0492737	0.552626	0.999914	NA
IL_10	FAM211A	ivw	4	0.0261494	0.0235229	0.266285	0.970925	NA
IL_10	CHMP2B	ivw	5	0.0291944	0.0271195	0.281698	0.974309	NA
IL_10	TFF3	ivw	3	0.0304958	0.0365621	0.404234	0.993574	NA
IL_10	RBPJ	ivw	5	-0.000657853	0.0186102	0.971801	0.999914	NA
IL_10	LRRC8D	ivw	4	0.0192455	0.0203331	0.343889	0.985637	NA
IL_10	SF3B5	ivw	2	0.0170853	0.0632876	0.787188	0.999914	NA
IL_10	RABEP1	ivw	18	0.0129254	0.00843185	0.125293	0.911029	NA
IL_10	IQCB1	ivw	17	-0.00566199	0.0090484	0.531482	0.999914	NA
IL_10	SYMPK	ivw	6	-0.0133859	0.0279385	0.631855	0.999914	NA
IL_10	PPM1H	ivw	3	-0.00840907	0.023968	0.725704	0.999914	NA
IL_10	PLEKHG5	ivw	2	-0.0303676	0.0324754	0.349739	0.987127	NA
IL_10	CTD-2240H23.2	ivw	4	0.051552	0.0289535	0.0749923	0.855533	NA
IL_10	DLEU1	ivw	9	-0.0344183	0.0242471	0.15576	0.929849	NA
IL_10	SLC41A1	ivw	3	-0.0332252	0.0221321	0.133299	0.917288	NA
IL_10	TBL2	ivw	4	0.0267882	0.0258393	0.299865	0.978689	NA
IL_10	CPPED1	ivw	2	0.0256618	0.0287021	0.371281	0.990967	NA
IL_10	SLC15A4	ivw	2	-0.033393	0.0363051	0.357683	0.988441	NA
IL_10	DUSP19	ivw	2	0.0460613	0.036786	0.210518	0.953792	NA
IL_10	SLC8A1	ivw	4	0.0108982	0.026718	0.68335	0.999914	NA
IL_10	KIAA0391	ivw	10	-0.0111759	0.0127164	0.379478	0.992088	NA
IL_10	PRAM1	ivw	2	0.0105525	0.0342782	0.758198	0.999914	NA
IL_10	NABP1	ivw	4	-0.00184985	0.0539154	0.97263	0.999914	NA
IL_10	ARVCF	ivw	3	0.0648984	0.0379758	0.0874615	0.870618	NA
IL_10	CBLB	ivw	6	-0.00396519	0.0412518	0.923424	0.999914	NA
IL_10	ADTRP	ivw	5	-0.0101792	0.0345579	0.768334	0.999914	NA
IL_10	CTC-510F12.4	ivw	11	-0.0193838	0.0186837	0.299518	0.978689	NA
IL_10	CTD-3018O17.3	ivw	5	0.0245924	0.0186188	0.186554	0.945818	NA
IL_10	LDHC	ivw	9	0.0267316	0.0173214	0.122765	0.909332	NA
IL_10	LINC00342	ivw	2	0.00471952	0.0382481	0.901797	0.999914	NA
IL_10	RPS23	ivw	27	0.00127455	0.00573576	0.82415	0.999914	NA
IL_10	NCOR2	ivw	6	0.0195312	0.0330917	0.555046	0.999914	NA
IL_10	CTD-2337J16.1	ivw	3	-0.0227332	0.0425432	0.593095	0.999914	NA
IL_10	OARD1	ivw	2	0.0020312	0.103679	0.984369	0.999914	NA
IL_10	PSME4	ivw	3	-0.0434346	0.0294143	0.13977	0.922062	NA
IL_10	PAFAH1B1	ivw	4	0.0108746	0.0356183	0.76013	0.999914	NA
IL_10	NSF	ivw	3	-0.0924935	0.0499394	0.0640095	0.83531	NA
IL_10	DUSP12	ivw	2	0.0120803	0.0257373	0.638805	0.999914	NA
IL_10	PRR11	ivw	3	0.0185328	0.018401	0.313857	0.980665	NA
IL_10	STX4	ivw	5	0.0320434	0.0231379	0.166086	0.936198	NA
IL_10	ENTPD5	ivw	2	-0.0238027	0.0430176	0.580041	0.999914	NA
IL_10	PLIN1	ivw	2	0.0341057	0.0469502	0.467579	0.998544	NA
IL_10	SGCE	ivw	2	-0.0144014	0.0335098	0.667366	0.999914	NA
IL_10	CCNT2	ivw	3	-0.0265109	0.0282456	0.347945	0.98687	NA
IL_10	AC090804.1	ivw	2	-0.0190969	0.0411959	0.642961	0.999914	NA
IL_10	KRTCAP3	ivw	3	0.0272938	0.0376719	0.46875	0.998544	NA
IL_10	TNPO1	ivw	2	0.0360808	0.0575603	0.530767	0.999914	NA
IL_10	KCNMA1	ivw	9	0.0183298	0.0132577	0.166793	0.936465	NA
IL_10	CLYBL	ivw	13	0.0019531	0.011698	0.867402	0.999914	NA
IL_10	RP11-566E18.3	ivw	3	0.00138761	0.0165988	0.933377	0.999914	NA
IL_10	MOK	ivw	2	-0.00261777	0.038736	0.94612	0.999914	NA
IL_10	GSPT1	ivw	6	-0.0406839	0.0616723	0.509459	0.999662	NA
IL_10	PATL1	ivw	2	-0.00938324	0.0618466	0.879409	0.999914	NA
IL_10	GABPB2	ivw	2	0.024761	0.0239067	0.300326	0.978689	NA
IL_10	GGPS1	ivw	3	-0.0541148	0.0310963	0.0818184	0.863442	NA
IL_10	CCDC28A	ivw	5	0.0369362	0.0278	0.183967	0.944432	NA
IL_10	TRPC2	ivw	4	0.0110537	0.0223424	0.620783	0.999914	NA
IL_10	SPRYD4	ivw	11	-0.00562848	0.0122986	0.647202	0.999914	NA
IL_10	TPP1	ivw	7	-0.0183203	0.0139811	0.190075	0.946719	NA
IL_10	MAN1C1	ivw	3	0.0595102	0.0448082	0.184142	0.944432	NA
IL_10	TMEM144	ivw	10	0.00386535	0.0149629	0.796153	0.999914	NA
IL_10	CD33	ivw	5	0.00385716	0.0249967	0.877368	0.999914	NA
IL_10	SLC5A6	ivw	8	-0.00244069	0.0204642	0.905065	0.999914	NA
IL_10	RNF121	ivw	2	0.0473769	0.051078	0.353646	0.98769	NA
IL_10	RPL8	ivw	7	-0.0107775	0.0108395	0.320087	0.981826	NA
IL_10	SP100	ivw	4	-0.0167897	0.0327434	0.608116	0.999914	NA
IL_10	ZNF506	ivw	2	0.0393209	0.0469674	0.402483	0.993396	NA
IL_10	AC017074.2	ivw	2	0.000733554	0.0365872	0.984004	0.999914	NA
IL_10	LRRC37A16P	ivw	4	-0.0160387	0.025588	0.530786	0.999914	NA
IL_10	FASTKD2	ivw	2	0.0819706	0.0899721	0.36226	0.989961	NA
IL_10	PPA1	ivw	9	-0.00736231	0.013784	0.59326	0.999914	NA
IL_10	ARSG	ivw	6	-0.0073384	0.0304835	0.809762	0.999914	NA
IL_10	AQP9	ivw	3	-0.0159127	0.0461679	0.730342	0.999914	NA
IL_10	ZNF496	ivw	2	0.0442682	0.0318052	0.163967	0.934945	NA
IL_10	YME1L1	ivw	3	-0.0551434	0.0317304	0.0822335	0.864118	NA
IL_10	DYM	ivw	4	-0.0359722	0.0314886	0.253293	0.968273	NA
IL_10	PITPNM3	ivw	2	-0.0104577	0.0510204	0.837595	0.999914	NA
IL_10	CMPK1	ivw	2	0.0315488	0.0218982	0.149668	0.926316	NA
IL_10	EZH2	ivw	2	-0.00668827	0.0278845	0.810441	0.999914	NA
IL_10	FAM101B	ivw	5	0.0223685	0.0262177	0.393557	0.992703	NA
IL_10	HEXDC	ivw	5	0.0103335	0.0149471	0.489352	0.998544	NA
IL_10	S100A9	ivw	3	0.0353811	0.0221055	0.109475	0.89681	NA
IL_10	FAM136A	ivw	3	0.00166383	0.0252868	0.947538	0.999914	NA
IL_10	AC011816.1	ivw	5	-0.000159434	0.0252485	0.994962	0.999914	NA
IL_10	KCTD15	ivw	3	0.027098	0.0170009	0.110955	0.898738	NA
IL_10	CTD-3214H19.6	ivw	4	0.0155705	0.0164947	0.345186	0.986003	NA
IL_10	GLB1L	ivw	8	0.0287378	0.0232722	0.216884	0.956318	NA
IL_10	GSTZ1	ivw	8	0.0129085	0.0168357	0.443241	0.996163	NA
IL_10	AC108488.4	ivw	2	-0.0813534	0.116727	0.485832	0.998544	NA
IL_10	CTC-462L7.1	ivw	3	-0.00468909	0.0226095	0.835702	0.999914	NA
IL_10	SHC1	ivw	4	-0.0270354	0.0234257	0.248461	0.967027	NA
IL_10	CTD-3131K8.2	ivw	3	0.0122044	0.0306916	0.690892	0.999914	NA
IL_10	C19orf59	ivw	2	0.0645166	0.113243	0.568868	0.999914	NA
IL_10	CAMK1D	ivw	11	-0.00895244	0.021267	0.673789	0.999914	NA
IL_10	FCN1	ivw	12	-0.0179986	0.0109822	0.101234	0.886973	NA
IL_10	FUCA1	ivw	12	0.00357432	0.0126145	0.776909	0.999914	NA
IL_10	LINC00211	ivw	5	-0.0173903	0.0253368	0.492483	0.998681	NA
IL_10	MRPS35	ivw	2	0.0449047	0.0290728	0.122452	0.908751	NA
IL_10	CD96	ivw	10	0.00165075	0.0124581	0.894586	0.999914	NA
IL_10	LRWD1	ivw	13	-0.00319648	0.00909453	0.725234	0.999914	NA
IL_10	ABCA7	ivw	6	-0.0159046	0.0182921	0.384585	0.992457	NA
IL_10	SP110	ivw	7	0.00411585	0.011028	0.708986	0.999914	NA
IL_10	PLEK2	ivw	2	0.0760572	0.0471378	0.106634	0.893447	NA
IL_10	PRSS57	ivw	3	0.00512785	0.0205564	0.803011	0.999914	NA
IL_10	TRIO	ivw	2	0.0748248	0.0881094	0.395756	0.992865	NA
IL_10	GATA2	ivw	2	0.104426	0.0791893	0.187273	0.946122	NA
IL_10	EFCAB13	ivw	2	-0.0511665	0.114064	0.653738	0.999914	NA
IL_10	CTD-2006K23.1	ivw	4	0.0151094	0.0323521	0.640479	0.999914	NA
IL_10	HSPBP1	ivw	2	-0.0673619	0.0462404	0.145179	0.92455	NA
IL_10	SPAG7	ivw	11	0.0103041	0.0148465	0.487655	0.998544	NA
IL_10	GOLGA8O	ivw	3	0.0788773	0.0527974	0.135185	0.918169	NA
IL_10	EVI2A	ivw	6	-0.00198937	0.0202091	0.921584	0.999914	NA
IL_10	BZW2	ivw	2	-0.00737128	0.0479694	0.877873	0.999914	NA
IL_10	DTYMK	ivw	2	0.0927906	0.0780063	0.234232	0.963092	NA
IL_10	KIAA1715	ivw	3	-0.00604561	0.0306988	0.84388	0.999914	NA
IL_10	USP12-AS2	ivw	3	-0.0153546	0.0684466	0.8225	0.999914	NA
IL_10	RP11-701P16.5	ivw	4	-0.00584402	0.0440405	0.894433	0.999914	NA
IL_10	GTF2IRD2	ivw	2	-0.0189791	0.0374283	0.6121	0.999914	NA
IL_10	ARL6IP5	ivw	5	-0.0423916	0.0331063	0.200381	0.949901	NA
IL_10	ATP8A2	ivw	2	0.0104996	0.0391658	0.788638	0.999914	NA
IL_10	AIG1	ivw	3	0.045097	0.0265338	0.089205	0.873451	NA
IL_10	TMEM9B-AS1	ivw	8	0.00940424	0.0218055	0.666266	0.999914	NA
IL_10	RP11-770G2.2	ivw	2	0.00160677	0.0222307	0.942381	0.999914	NA
IL_10	TNS1	ivw	5	0.00988532	0.0279051	0.723153	0.999914	NA
IL_10	EIF5	ivw	10	-0.010594	0.0105428	0.314968	0.980924	NA
IL_10	ZNF816	ivw	4	-0.0128486	0.0566408	0.820545	0.999914	NA
IL_10	OSBPL11	ivw	2	-0.00903329	0.0434145	0.835174	0.999914	NA
IL_10	YTHDF3	ivw	2	-0.069141	0.0409222	0.0911098	0.875636	NA
IL_10	GLYATL1P1	ivw	2	-0.0756046	0.0417133	0.0699119	0.847541	NA
IL_10	CTB-114C7.4	ivw	4	-0.0215243	0.0220334	0.328622	0.98346	NA
IL_10	AC011515.2	ivw	2	-0.00990601	0.122625	0.935614	0.999914	NA
IL_10	RAB37	ivw	2	-0.000859469	0.0503604	0.986384	0.999914	NA
IL_10	WDR36	ivw	2	0.0584742	0.0288066	0.0423681	0.78601	Sufficient
IL_10	IGSF9B	ivw	3	-0.00660334	0.0279487	0.813226	0.999914	NA
IL_10	RP11-203J24.8	ivw	2	-0.00165662	0.0405787	0.967435	0.999914	NA
IL_10	PDZK1IP1	ivw	11	0.00622508	0.0153307	0.684704	0.999914	NA
IL_10	DENND2D	ivw	9	0.0141236	0.0217188	0.515504	0.999914	NA
IL_10	RP11-678G14.3	ivw	12	0.0134453	0.0134835	0.318683	0.981682	NA
IL_10	RP11-166N6.2	ivw	4	0.0195853	0.0181622	0.280874	0.97429	NA
IL_10	RNF126	ivw	3	-0.0629707	0.0513293	0.219898	0.957396	NA
IL_10	RUFY1	ivw	16	0.00731399	0.0102058	0.47359	0.998544	NA
IL_10	WASIR2	ivw	2	-0.0775714	0.0347527	0.0256087	0.71975	Sufficient
IL_10	KSR1	ivw	7	-0.0190117	0.0176758	0.282116	0.974309	NA
IL_10	ATP8A1	ivw	4	-0.0662601	0.0600068	0.269502	0.971607	NA
IL_10	LRRC28	ivw	9	-0.00476105	0.0139357	0.732618	0.999914	NA
IL_10	SLCO4C1	ivw	6	-0.0438996	0.0282389	0.120046	0.906864	NA
IL_10	TRBV4-2	ivw	7	-0.000144596	0.0161459	0.992855	0.999914	NA
IL_10	EIF2AK4	ivw	3	-0.0164208	0.0289875	0.57107	0.999914	NA
IL_10	RECQL	ivw	2	0.0143247	0.0311584	0.645704	0.999914	NA
IL_10	RP11-64K12.2	ivw	3	-0.0173232	0.0262546	0.509373	0.999662	NA
IL_10	SCN4A	ivw	2	-0.103398	0.0958026	0.280462	0.974279	NA
IL_10	GPR155	ivw	2	-0.000333094	0.0597016	0.995548	0.999914	NA
IL_10	TTC39B	ivw	15	-0.000171732	0.0105676	0.987034	0.999914	NA
IL_10	CRLF3	ivw	2	-0.00551564	0.0768622	0.942793	0.999914	NA
IL_10	STXBP5-AS1	ivw	2	-0.0315964	0.0869149	0.716207	0.999914	NA
IL_10	SORCS2	ivw	2	0.029915	0.0581994	0.607247	0.999914	NA
IL_10	IL27	ivw	2	0.0219329	0.0673669	0.744747	0.999914	NA
IL_10	ZNF232	ivw	4	-0.0148955	0.0233393	0.523334	0.999914	NA
IL_10	MOGS	ivw	2	-0.00425471	0.0482759	0.929771	0.999914	NA
IL_10	EHBP1L1	ivw	3	-0.0555016	0.0440003	0.207168	0.952368	NA
IL_10	CDC7	ivw	13	-0.00149889	0.0114482	0.895832	0.999914	NA
IL_10	SDHA	ivw	2	0.0184586	0.0544982	0.734835	0.999914	NA
IL_10	PIK3R5	ivw	2	-0.0121435	0.0606945	0.841421	0.999914	NA
IL_10	TRIP4	ivw	2	0.0268219	0.0226974	0.237317	0.96331	NA
IL_10	CHN2	ivw	12	0.00575778	0.011151	0.605612	0.999914	NA
IL_10	AC131056.3	ivw	4	0.0947452	0.0464636	0.0414372	0.783343	Sufficient
IL_10	XPC	ivw	3	0.0415809	0.0379306	0.272975	0.972332	NA
IL_10	GPR160	ivw	4	-0.00551931	0.013606	0.684999	0.999914	NA
IL_10	MAPKAPK3	ivw	6	-0.0202696	0.013922	0.145409	0.924557	NA
IL_10	CD59	ivw	6	0.00229612	0.0170128	0.892641	0.999914	NA
IL_10	NT5DC3	ivw	17	0.0161245	0.00881723	0.0674374	0.843072	NA
IL_10	LRRC3DN	ivw	4	-0.0465013	0.0208903	0.0260157	0.721816	Sufficient
IL_10	BNIPL	ivw	6	-0.0137175	0.0151564	0.365435	0.990145	NA
IL_10	SUMF2	ivw	6	-0.00128088	0.019683	0.948114	0.999914	NA
IL_10	ADAM1A	ivw	8	0.0342461	0.0135816	0.0116851	0.607512	Sufficient
IL_10	CTU2	ivw	3	-0.0184567	0.0245968	0.453031	0.997739	NA
IL_10	PHLPP2	ivw	7	0.00585161	0.0160872	0.71605	0.999914	NA
IL_10	RP11-589P10.5	ivw	2	-0.000828093	0.033854	0.980485	0.999914	NA
IL_10	STAG3L1	ivw	5	-0.00380445	0.01503	0.800173	0.999914	NA
IL_10	ZBED4	ivw	2	-0.073231	0.0635729	0.249353	0.967033	NA
IL_10	RP11-252K23.2	ivw	2	0.027314	0.0323383	0.398316	0.992865	NA
IL_10	BMP8A	ivw	4	-0.00162382	0.0219905	0.941136	0.999914	NA
IL_10	ZFP37	ivw	4	-0.0754332	0.027487	0.00606354	0.516283	Sufficient
IL_10	CLCN7	ivw	8	0.00195108	0.0118984	0.869748	0.999914	NA
IL_10	XRCC6BP1	ivw	12	0.00810879	0.0161075	0.614671	0.999914	NA
IL_10	CLEC18C	ivw	3	-0.0258059	0.0254683	0.310938	0.980401	NA
IL_10	CKAP4	ivw	2	-0.0248834	0.0317985	0.433901	0.996135	NA
IL_10	RP11-276A18.2	ivw	3	0.00644276	0.0645279	0.920468	0.999914	NA
IL_10	AC005534.9	ivw	2	0.0160806	0.0463694	0.728747	0.999914	NA
IL_10	CLIC4	ivw	4	-0.0308446	0.0242427	0.203257	0.950451	NA
IL_10	TAPT1	ivw	4	0.0198026	0.0241921	0.413039	0.994221	NA
IL_10	RP1-56K13.2	ivw	2	0.117177	0.163603	0.47385	0.998544	NA
IL_10	FADS2	ivw	10	0.00886582	0.0134848	0.51088	0.999662	NA
IL_10	STOML1	ivw	4	0.00176729	0.0210419	0.933065	0.999914	NA
IL_10	RNLS	ivw	3	0.0479914	0.0337357	0.15486	0.929443	NA
IL_10	LINC00341	ivw	6	0.0215986	0.0224417	0.335832	0.984378	NA
IL_10	KLRF1	ivw	2	0.0511078	0.0947435	0.589588	0.999914	NA
IL_10	PHC3	ivw	2	0.0342597	0.0551877	0.534741	0.999914	NA
IL_10	AP4B1-AS1	ivw	2	-0.0276203	0.0453702	0.542673	0.999914	NA
IL_10	RP4-647J21.1	ivw	7	0.00230009	0.0168186	0.891221	0.999914	NA
IL_10	DPY19L2	ivw	5	0.00668345	0.0200585	0.738984	0.999914	NA
IL_10	MORC2	ivw	3	-0.0482669	0.0252373	0.055809	0.82127	NA
IL_10	GSDMD	ivw	4	0.0031159	0.0307181	0.919205	0.999914	NA
IL_10	PER3	ivw	5	0.0141396	0.0178106	0.427261	0.995937	NA
IL_10	RP11-326C3.7	ivw	5	0.00134837	0.017042	0.936937	0.999914	NA
IL_10	SSBP4	ivw	2	-0.0928015	0.0440554	0.0351633	0.762483	Sufficient
IL_10	E2F3	ivw	2	-0.0483162	0.0940844	0.607573	0.999914	NA
IL_10	GSTT1	ivw	16	-0.00284224	0.00836557	0.734041	0.999914	NA
IL_10	DAAM1	ivw	8	-0.00800421	0.0206218	0.69791	0.999914	NA
IL_10	SLC48A1	ivw	9	0.0129621	0.0144667	0.370257	0.990814	NA
IL_10	HSF2	ivw	8	-0.0127726	0.0149587	0.393183	0.992703	NA
IL_10	UGT2B17	ivw	6	0.0344259	0.0343634	0.31643	0.981149	NA
IL_10	WAC-AS1	ivw	6	-0.00136847	0.0138242	0.921146	0.999914	NA
IL_10	THUMPD1	ivw	5	-0.031426	0.0245782	0.201034	0.949901	NA
IL_10	CD320	ivw	9	0.0378987	0.0201772	0.0603404	0.830461	NA
IL_10	CXCR7	ivw	4	-0.0206618	0.041728	0.620491	0.999914	NA
IL_10	TGM1	ivw	2	-0.00413917	0.0407406	0.919076	0.999914	NA
IL_10	EPB41L4A	ivw	3	0.0614475	0.0414951	0.13865	0.920961	NA
IL_10	GRAMD1A	ivw	6	-0.0201923	0.0228729	0.377342	0.99179	NA
IL_10	SLC7A6	ivw	14	-0.0152845	0.0186259	0.41187	0.994221	NA
IL_10	AGAP3	ivw	6	0.00619183	0.0222918	0.781195	0.999914	NA
IL_10	BBS10	ivw	6	0.0360651	0.0175213	0.0395559	0.775859	Sufficient
IL_10	STRN4	ivw	2	-0.00477876	0.118665	0.967877	0.999914	NA
IL_10	ME3	ivw	13	0.0204955	0.0140474	0.144559	0.924109	NA
IL_10	PPP6R3	ivw	2	0.0292196	0.0399066	0.464047	0.998446	NA
IL_10	FAM134C	ivw	3	0.0487973	0.0316515	0.123144	0.910013	NA
IL_10	OTX1	ivw	6	-0.00444377	0.0122205	0.716133	0.999914	NA
IL_10	RP11-430C7.4	ivw	2	-0.0182706	0.0509903	0.720108	0.999914	NA
IL_10	RP11-288L9.4	ivw	2	-0.0676838	0.0340914	0.0471039	0.799024	Sufficient
IL_10	NAAA	ivw	23	-0.00531036	0.00663578	0.423559	0.995422	NA
IL_10	ALDH9A1	ivw	7	-0.0202154	0.0137902	0.142668	0.923263	NA
IL_10	ANXA3	ivw	5	0.053198	0.0257266	0.0386567	0.77309	Sufficient
IL_10	ZBTB48	ivw	6	0.000482627	0.0282196	0.986355	0.999914	NA
IL_10	HCG9	ivw	3	-0.0169095	0.0326188	0.604181	0.999914	NA
IL_10	TMOD1	ivw	4	0.0177684	0.0681983	0.794446	0.999914	NA
IL_10	GMNN	ivw	2	-0.0302864	0.0777634	0.696929	0.999914	NA
IL_10	SND1	ivw	2	-0.0408302	0.0285035	0.152012	0.927903	NA
IL_10	YWHAG	ivw	5	0.0112035	0.0197245	0.570034	0.999914	NA
IL_10	CCDC77	ivw	9	-0.0246276	0.0148076	0.0962793	0.881842	NA
IL_10	CABYR	ivw	2	0.253387	0.0986427	0.0102069	0.590161	Sufficient
IL_10	SCGB3A2	ivw	7	-0.00451345	0.0231824	0.845633	0.999914	NA
IL_10	SOX8	ivw	2	0.0299732	0.031502	0.341366	0.985637	NA
IL_10	PEPD	ivw	4	0.00678567	0.0255031	0.790183	0.999914	NA
IL_10	ELOVL4	ivw	4	0.0360408	0.025811	0.162614	0.934087	NA
IL_10	KLHL35	ivw	5	-0.0130142	0.019557	0.505761	0.999662	NA
IL_10	APTX	ivw	3	-0.0509742	0.026319	0.0527722	0.815087	NA
IL_10	C2orf42	ivw	3	-0.00664946	0.0283711	0.814694	0.999914	NA
IL_10	DNAL4	ivw	2	-0.00616088	0.0335587	0.854339	0.999914	NA
IL_10	RPA1	ivw	10	0.0120754	0.0132629	0.362579	0.990145	NA
IL_10	PI16	ivw	11	0.0167328	0.0150143	0.265081	0.970475	NA
IL_10	NARFL	ivw	4	-0.0199083	0.0193086	0.302513	0.978817	NA
IL_10	CLASP1	ivw	3	0.022952	0.0255093	0.368253	0.990782	NA
IL_10	SMG9	ivw	3	0.0194238	0.0399984	0.627241	0.999914	NA
IL_10	RP11-488C13.5	ivw	2	0.0415835	0.0977511	0.670543	0.999914	NA
IL_10	AP001189.4	ivw	6	-0.00858575	0.0124695	0.491112	0.998681	NA
IL_10	AK5	ivw	7	-0.0444837	0.0177243	0.0120812	0.61143	Sufficient
IL_10	FCRL2	ivw	3	0.00391963	0.0451316	0.930792	0.999914	NA
IL_10	GAMT	ivw	2	0.0692289	0.0495713	0.162549	0.933976	NA
IL_10	RAB3IP	ivw	11	-0.0150525	0.0181837	0.407784	0.994114	NA
IL_10	DERA	ivw	2	0.0161016	0.0611922	0.79245	0.999914	NA
IL_10	ADAM10	ivw	4	-0.0229881	0.0232894	0.323612	0.982616	NA
IL_10	PIK3R1	ivw	3	0.0323119	0.0393345	0.411382	0.994221	NA
IL_10	KIAA1683	ivw	13	0.000731232	0.0130798	0.955417	0.999914	NA
IL_10	ETAA1	ivw	2	-0.118381	0.0425017	0.00534758	0.49941	Sufficient
IL_10	ZFP57	ivw	10	-0.0177594	0.012646	0.160215	0.932416	NA
IL_10	TNFRSF13C	ivw	4	-0.00794217	0.0342323	0.816532	0.999914	NA
IL_10	TRIQK	ivw	3	0.0008851	0.0417148	0.983072	0.999914	NA
IL_10	EML3	ivw	12	-0.0130754	0.00928864	0.159228	0.932004	NA
IL_10	CLHC1	ivw	20	0.00530955	0.00864316	0.539013	0.999914	NA
IL_10	NDEL1	ivw	2	0.0226755	0.0718585	0.752338	0.999914	NA
IL_10	RHOU	ivw	12	-0.000841062	0.015865	0.957721	0.999914	NA
IL_10	RPS5	ivw	4	-0.00337491	0.0179588	0.850935	0.999914	NA
IL_10	SMARCD3	ivw	2	0.0251931	0.0428427	0.556507	0.999914	NA
IL_10	PLCB1	ivw	9	0.0108887	0.0175163	0.534185	0.999914	NA
IL_10	FTH1	ivw	2	0.0110458	0.0188534	0.557958	0.999914	NA
IL_10	BCAS4	ivw	8	-0.0123838	0.0122604	0.312465	0.980651	NA
IL_10	CDV3	ivw	3	-0.0104486	0.0331534	0.75264	0.999914	NA
IL_10	SLC37A2	ivw	3	-0.00395305	0.0601374	0.94759	0.999914	NA
IL_10	RRP1B	ivw	2	-0.0315179	0.0345746	0.361984	0.989921	NA
IL_10	ZNF160	ivw	3	0.0128378	0.052189	0.805693	0.999914	NA
IL_10	CHRFAM7A	ivw	3	0.010335	0.0211291	0.624745	0.999914	NA
IL_10	SERF1B	ivw	4	-0.024933	0.0373884	0.504858	0.999662	NA
IL_10	AC002480.3	ivw	2	0.0421233	0.0513468	0.412006	0.994221	NA
IL_10	C17orf66	ivw	2	-0.0116888	0.0403801	0.772222	0.999914	NA
IL_10	ARHGEF40	ivw	3	0.00620207	0.027045	0.818617	0.999914	NA
IL_10	ANGPT1	ivw	8	-0.010434	0.0143103	0.465925	0.998544	NA
IL_10	CIB2	ivw	2	0.0584522	0.0350187	0.0950841	0.880806	NA
IL_10	CELSR2	ivw	3	-0.0135638	0.0262899	0.605903	0.999914	NA
IL_10	ZFAND4	ivw	2	-0.0487597	0.0654958	0.456592	0.997888	NA
IL_10	NEIL2	ivw	9	-0.00856877	0.0160799	0.594112	0.999914	NA
IL_10	PDZD8	ivw	5	0.0078601	0.0132747	0.553776	0.999914	NA
IL_10	ZNF17	ivw	3	0.0323603	0.0948513	0.732977	0.999914	NA
IL_10	FAM149A	ivw	5	-0.0013703	0.0193439	0.943526	0.999914	NA
IL_10	UBE3C	ivw	7	-0.00777835	0.0240285	0.746155	0.999914	NA
IL_10	CABP1	ivw	2	-0.0136197	0.0453302	0.763829	0.999914	NA
IL_10	EP400NL	ivw	3	0.00725274	0.0228743	0.751191	0.999914	NA
IL_10	MRVI1-AS1	ivw	4	0.0202146	0.0156556	0.196631	0.948102	NA
IL_10	LRRC7	ivw	5	-0.0144166	0.0188911	0.44538	0.996417	NA
IL_10	SLC40A1	ivw	13	-0.00820397	0.0162271	0.613156	0.999914	NA
IL_10	SLC12A7	ivw	5	-0.0057167	0.01341	0.669889	0.999914	NA
IL_10	FN3KRP	ivw	16	0.00239692	0.0103949	0.817637	0.999914	NA
IL_10	LPAR3	ivw	2	0.0132595	0.0318309	0.677001	0.999914	NA
IL_10	PLEKHA7	ivw	4	-0.0587445	0.0297333	0.0481875	0.802686	Sufficient
IL_10	CAB39	ivw	3	-0.0131235	0.0649636	0.839906	0.999914	NA
IL_10	DFNB31	ivw	3	0.00580793	0.0201888	0.773591	0.999914	NA
IL_10	CTD-2116N20.1	ivw	18	-0.0280526	0.0118385	0.017807	0.671049	Sufficient
IL_10	PTGR1	ivw	5	-0.0106748	0.0305945	0.727156	0.999914	NA
IL_10	TMEM14B	ivw	2	-0.00485619	0.0161851	0.764145	0.999914	NA
IL_10	SERINC2	ivw	11	0.0100874	0.0138556	0.466593	0.998544	NA
IL_10	HNRNPUL1	ivw	3	0.0342236	0.0381367	0.36951	0.990782	NA
IL_10	RP1-13D10.3	ivw	2	0.0127447	0.0282778	0.652208	0.999914	NA
IL_10	GS1-124K5.4	ivw	6	-0.00977049	0.0195699	0.617596	0.999914	NA
IL_10	CYP2D7P1	ivw	7	0.0437965	0.0170788	0.0103362	0.591569	Sufficient
IL_10	TRAK1	ivw	4	-0.0100584	0.0353321	0.775888	0.999914	NA
IL_10	OGG1	ivw	2	0.0342488	0.0854196	0.688458	0.999914	NA
IL_10	TRBV3-1	ivw	4	0.00840287	0.0241749	0.728151	0.999914	NA
IL_10	ZDHHC20P1	ivw	2	0.135821	0.0732275	0.0636283	0.83521	NA
IL_10	DNAJC27	ivw	3	0.0271283	0.0632773	0.668126	0.999914	NA
IL_10	DAPK1	ivw	20	0.0113133	0.0101313	0.264135	0.970475	NA
IL_10	CTD-2545M3.8	ivw	2	0.046344	0.0387051	0.231166	0.962397	NA
IL_10	RP11-554I8.1	ivw	6	-0.0381862	0.0236833	0.106882	0.893927	NA
IL_10	KRT18	ivw	2	0.0121565	0.0566663	0.830136	0.999914	NA
IL_10	DFFB	ivw	2	-0.0837332	0.0455691	0.0661361	0.839893	NA
IL_10	GS1-124K5.10	ivw	3	0.0213079	0.0392336	0.587059	0.999914	NA
IL_10	CEP19	ivw	10	0.0123148	0.014513	0.396139	0.992865	NA
IL_10	NDUFA7	ivw	6	-0.0415608	0.0279917	0.137609	0.919911	NA
IL_10	CSRP1	ivw	3	0.0191091	0.0502995	0.704015	0.999914	NA
IL_10	ZMIZ2	ivw	13	-0.0182014	0.0108792	0.0943174	0.88031	NA
IL_10	RP11-426C22.5	ivw	2	-0.0172448	0.027632	0.532569	0.999914	NA
IL_10	FADS1	ivw	10	0.0318006	0.0175531	0.0700356	0.848048	NA
IL_10	MIRLET7D	ivw	2	0.0395655	0.0772971	0.608747	0.999914	NA
IL_10	RP11-815M8.1	ivw	6	-0.0246732	0.0219434	0.260842	0.970016	NA
IL_10	RP11-540B6.6	ivw	4	0.0384765	0.0288094	0.181695	0.943543	NA
IL_10	GPI	ivw	2	-0.104888	0.0402246	0.00911882	0.571369	Sufficient
IL_10	SLC35E1	ivw	2	0.0545092	0.0570454	0.339304	0.985266	NA
IL_10	IFITM1	ivw	5	0.058809	0.0361588	0.103862	0.890133	NA
IL_10	ASNSD1	ivw	17	-0.00915835	0.00837966	0.274426	0.972579	NA
IL_10	LINGO2	ivw	7	-0.0157978	0.0183978	0.390518	0.992703	NA
IL_10	AHSA2	ivw	11	0.0151185	0.0157097	0.335865	0.984378	NA
IL_10	MYH3	ivw	3	-0.0171564	0.0277493	0.536403	0.999914	NA
IL_10	KREMEN1	ivw	2	-0.0380252	0.0218918	0.0823933	0.864291	NA
IL_10	VCAM1	ivw	2	-0.0398657	0.0200244	0.0464966	0.797479	Sufficient
IL_10	RP11-529E10.6	ivw	6	-0.0160293	0.0297695	0.590268	0.999914	NA
IL_10	LRRC41	ivw	2	0.0179153	0.0492597	0.716089	0.999914	NA
IL_10	GNB3	ivw	2	-0.00449905	0.0438462	0.918273	0.999914	NA
IL_10	GAS8	ivw	2	-0.0706524	0.0299758	0.0184241	0.675777	Sufficient
IL_10	TMEM30A	ivw	4	-0.0290152	0.0273976	0.28958	0.97582	NA
IL_10	ACOT4	ivw	8	0.0120891	0.0147186	0.411447	0.994221	NA
IL_10	RP11-465B22.3	ivw	3	0.00814253	0.0151597	0.591187	0.999914	NA
IL_10	AC096579.13	ivw	2	0.0077957	0.022719	0.731496	0.999914	NA
IL_10	CTC-338M12.4	ivw	2	0.0224214	0.0483935	0.643139	0.999914	NA
IL_10	MUM1	ivw	3	0.0112882	0.0285424	0.692483	0.999914	NA
IL_10	POLM	ivw	8	-0.00353554	0.0109005	0.745676	0.999914	NA
IL_10	SCRN2	ivw	8	-0.0112579	0.0182181	0.536609	0.999914	NA
IL_10	TPST2	ivw	2	-0.115473	0.0351236	0.00101039	0.297317	Sufficient
IL_10	ANKRD24	ivw	3	0.0560643	0.0383628	0.143899	0.923608	NA
IL_10	PHTF1	ivw	4	-0.00915747	0.036442	0.80159	0.999914	NA
IL_10	SPCS3	ivw	3	0.00833616	0.0456747	0.855181	0.999914	NA
IL_10	LOXL3	ivw	3	0.032061	0.0239339	0.180387	0.943275	NA
IL_10	KYNU	ivw	4	-0.0347186	0.0281773	0.217895	0.956752	NA
IL_10	RP11-459O1.2	ivw	14	0.00629306	0.0127756	0.622307	0.999914	NA
IL_10	CDK13	ivw	3	-0.00535319	0.0249292	0.829973	0.999914	NA
IL_10	SRGAP3	ivw	5	0.0278305	0.0318858	0.382763	0.992394	NA
IL_10	TBC1D9	ivw	8	-0.0196935	0.0277499	0.477904	0.998544	NA
IL_10	TTC24	ivw	2	-0.00712515	0.0531557	0.893369	0.999914	NA
IL_10	MZT2A	ivw	2	-0.0016014	0.0229567	0.944387	0.999914	NA
IL_10	ARL3	ivw	2	0.03254	0.0361148	0.367579	0.990453	NA
IL_10	SAC3D1	ivw	3	-0.0736641	0.0292549	0.0118021	0.609675	Sufficient
IL_10	C3orf18	ivw	3	0.00197158	0.044039	0.964292	0.999914	NA
IL_10	RSBN1L-AS1	ivw	3	0.0176783	0.0647847	0.784947	0.999914	NA
IL_10	RAMP3	ivw	3	0.0614358	0.0272596	0.024213	0.713824	Sufficient
IL_10	HLA-J	ivw	3	0.00822394	0.0402009	0.837907	0.999914	NA
IL_10	TFB2M	ivw	2	0.0577839	0.0891077	0.51668	0.999914	NA
IL_10	CTB-129O4.1	ivw	2	0.0038947	0.0309496	0.899858	0.999914	NA
IL_10	ARFGEF2	ivw	2	0.0270937	0.0277063	0.32813	0.983318	NA
IL_10	CTA-250D10.23	ivw	3	-0.0346399	0.0621188	0.57709	0.999914	NA
IL_10	ARRDC2	ivw	3	0.00336877	0.0276858	0.903154	0.999914	NA
IL_10	PDGFD	ivw	6	-0.0282616	0.0209411	0.177152	0.942156	NA
IL_10	SLC7A8	ivw	11	0.00508642	0.00945287	0.590521	0.999914	NA
IL_10	KIAA0930	ivw	6	0.00915589	0.019691	0.641947	0.999914	NA
IL_10	PCP2	ivw	3	0.022238	0.0171398	0.194477	0.947707	NA
IL_10	ZNF419	ivw	6	0.0340566	0.0273689	0.213369	0.955201	NA
IL_10	FAM213A	ivw	7	-0.0115527	0.0158867	0.467107	0.998544	NA
IL_10	HIGD2A	ivw	8	0.0092231	0.0148226	0.533789	0.999914	NA
IL_10	AD000684.2	ivw	2	0.047725	0.0510668	0.350015	0.987157	NA
IL_10	LRRC58	ivw	3	0.0947206	0.0524604	0.0709865	0.850349	NA
IL_10	PARP4	ivw	6	-0.0373314	0.0207604	0.0721451	0.851781	NA
IL_10	SFI1	ivw	8	-0.0161441	0.0140616	0.250926	0.967672	NA
IL_10	DPM1	ivw	2	-0.0114167	0.0696908	0.869874	0.999914	NA
IL_10	B3GNT2	ivw	6	-0.00569447	0.0175255	0.745238	0.999914	NA
IL_10	CD300LF	ivw	4	0.00893985	0.0474581	0.850584	0.999914	NA
IL_10	AP3S1	ivw	3	-0.0697886	0.0436576	0.109922	0.897529	NA
IL_10	SLC24A6	ivw	6	-0.023041	0.0232879	0.32247	0.982379	NA
IL_10	MAP3K5	ivw	2	-0.0393559	0.0245937	0.109545	0.896906	NA
IL_10	EPS8L2	ivw	4	-0.0203958	0.0269568	0.449284	0.997047	NA
IL_10	C9orf89	ivw	10	0.00871249	0.0152228	0.567096	0.999914	NA
IL_10	RP11-248C1.2	ivw	2	0.0236985	0.0190881	0.214409	0.955804	NA
IL_10	GPR42	ivw	3	-0.0115024	0.0489602	0.814261	0.999914	NA
IL_10	ZNF561	ivw	2	0.0145194	0.0189828	0.444347	0.996273	NA
IL_10	DDX24	ivw	7	0.00492806	0.0158764	0.756255	0.999914	NA
IL_10	ATG7	ivw	4	0.0165248	0.041829	0.692802	0.999914	NA
IL_10	TMEM194A	ivw	4	-0.00107781	0.0112508	0.923681	0.999914	NA
IL_10	TMEM141	ivw	2	-0.0073299	0.0311288	0.813844	0.999914	NA
IL_10	CSTB	ivw	13	0.00440625	0.00921034	0.632364	0.999914	NA
IL_10	CHPT1	ivw	11	-0.0128349	0.00834502	0.124041	0.910575	NA
IL_10	PTPRN2	ivw	10	-0.00228477	0.0195897	0.907152	0.999914	NA
IL_10	TRAV36DV7	ivw	2	0.116503	0.0736417	0.113644	0.901474	NA
IL_10	EIF2A	ivw	10	0.0014572	0.0119522	0.902963	0.999914	NA
IL_10	EMILIN2	ivw	4	0.00205382	0.0251832	0.935	0.999914	NA
IL_10	TLR3	ivw	2	0.0020148	0.0439128	0.963404	0.999914	NA
IL_10	ZCCHC24	ivw	4	0.00452517	0.0399308	0.909773	0.999914	NA
IL_10	PSMB5	ivw	3	-0.022519	0.0265765	0.396814	0.992865	NA
IL_10	RP11-856M7.6	ivw	2	0.0329929	0.0600725	0.582856	0.999914	NA
IL_10	HLA-K	ivw	12	0.00423719	0.0174067	0.807677	0.999914	NA
IL_10	RP11-324E6.6	ivw	7	0.000811633	0.0151297	0.957218	0.999914	NA
IL_10	AC137932.5	ivw	2	-0.00771286	0.039698	0.84595	0.999914	NA
IL_10	RP11-1149O23.3	ivw	16	0.00308345	0.0129167	0.811323	0.999914	NA
IL_10	TYMS	ivw	2	-0.00802904	0.0498921	0.87215	0.999914	NA
IL_10	BTAF1	ivw	2	0.0455695	0.0530759	0.390577	0.992703	NA
IL_10	CDKN1B	ivw	2	-0.0214435	0.0480982	0.655723	0.999914	NA
IL_10	DPY19L4	ivw	3	0.0721708	0.0424545	0.0891394	0.87324	NA
IL_10	TIFA	ivw	3	-0.128259	0.0498113	0.010027	0.586794	Sufficient
IL_10	AC004381.6	ivw	2	-0.032991	0.0493194	0.503544	0.999662	NA
IL_10	AC093415.2	ivw	2	-0.0228964	0.0756049	0.76201	0.999914	NA
IL_10	CYP2B7P1	ivw	4	-0.0204927	0.0194522	0.292115	0.976517	NA
IL_10	CTA-211A9.5	ivw	5	-0.0122044	0.0152979	0.424996	0.995599	NA
IL_10	METTL9	ivw	4	0.00341048	0.0269384	0.899255	0.999914	NA
IL_10	SNX16	ivw	15	-0.00665306	0.00912764	0.466068	0.998544	NA
IL_10	NEURL4	ivw	2	0.0325837	0.0885951	0.713036	0.999914	NA
IL_10	STYK1	ivw	3	-0.0501855	0.0430122	0.243302	0.964869	NA
IL_10	CALM3	ivw	4	-0.0869154	0.0343094	0.0113001	0.604079	Sufficient
IL_10	CYP27A1	ivw	20	0.00124831	0.0079312	0.874935	0.999914	NA
IL_10	PAAF1	ivw	16	0.00554425	0.00761335	0.466475	0.998544	NA
IL_10	TANK	ivw	4	0.0377267	0.0266848	0.157424	0.930739	NA
IL_10	MRPL21	ivw	17	0.00164254	0.00840927	0.845138	0.999914	NA
IL_10	POC5	ivw	11	-0.00788637	0.0166533	0.635812	0.999914	NA
IL_10	SMARCC2	ivw	4	-0.0213718	0.0307527	0.487081	0.998544	NA
IL_10	RSRC1	ivw	4	-0.0458809	0.0406505	0.259039	0.969621	NA
IL_10	ATPIF1	ivw	2	0.00603114	0.04014	0.880565	0.999914	NA
IL_10	CANT1	ivw	4	0.010051	0.0218414	0.645386	0.999914	NA
IL_10	AC093726.6	ivw	2	0.0047313	0.0309923	0.878666	0.999914	NA
IL_10	GS1-124K5.12	ivw	9	-0.0137529	0.0154241	0.372583	0.991072	NA
IL_10	ZNF143	ivw	5	-0.0147086	0.0154617	0.341459	0.985637	NA
IL_10	ARL4D	ivw	2	-0.00129899	0.0807794	0.98717	0.999914	NA
IL_10	LILRB2	ivw	5	-0.0180102	0.0221916	0.417034	0.994761	NA
IL_10	ACTR5	ivw	10	-0.01999	0.0164191	0.223418	0.95943	NA
IL_10	DHX35	ivw	2	-0.0278195	0.0263326	0.290757	0.976265	NA
IL_10	UBE2Q1	ivw	4	0.0095214	0.0399431	0.811591	0.999914	NA
IL_10	ZNF230	ivw	2	-0.026206	0.0541452	0.62839	0.999914	NA
IL_10	TM6SF1	ivw	7	0.0276463	0.0247272	0.263546	0.970451	NA
IL_10	TTC17	ivw	3	-0.0519472	0.0455025	0.253606	0.968461	NA
IL_10	ZNF175	ivw	10	-0.0102023	0.0133058	0.443223	0.996162	NA
IL_10	RP11-327F22.1	ivw	2	-0.0552272	0.0497307	0.266773	0.971003	NA
IL_10	RFFL	ivw	4	-0.0296646	0.0195636	0.12944	0.914336	NA
IL_10	RP11-685G9.2	ivw	4	0.0053669	0.0236619	0.820567	0.999914	NA
IL_10	ZNF542	ivw	2	-0.0792944	0.0503457	0.115257	0.903692	NA
IL_10	RP11-165J3.6	ivw	6	-0.0167183	0.0174567	0.338212	0.984871	NA
IL_10	WFS1	ivw	3	0.0377029	0.0322798	0.242806	0.964851	NA
IL_10	CNOT6L	ivw	3	0.00585962	0.0539124	0.91345	0.999914	NA
IL_10	LRR1	ivw	13	-0.0305245	0.017843	0.0871305	0.869869	NA
IL_10	RAPGEF6	ivw	3	-0.0537186	0.0556807	0.334665	0.984376	NA
IL_10	PEX19	ivw	2	0.00181196	0.0297326	0.951405	0.999914	NA
IL_10	RP11-524F11.1	ivw	2	-0.146969	0.0640953	0.0218491	0.699407	Sufficient
IL_10	KCNMB4	ivw	7	0.0164767	0.0259081	0.524797	0.999914	NA
IL_10	RP11-554A11.9	ivw	4	-0.0168713	0.015747	0.28399	0.974905	NA
IL_10	RP4-647C14.3	ivw	3	-0.09275	0.0862091	0.281984	0.974309	NA
IL_10	LINC00565	ivw	9	0.00610503	0.0145073	0.673884	0.999914	NA
IL_10	SIRPG	ivw	8	-0.00989897	0.0236948	0.676116	0.999914	NA
IL_10	IPP	ivw	7	0.0336457	0.017863	0.0596269	0.829481	NA
IL_10	NDUFAF3	ivw	2	0.0345923	0.0363734	0.341589	0.985637	NA
IL_10	GHITM	ivw	6	0.0446006	0.0293903	0.129134	0.91417	NA
IL_10	CMIP	ivw	2	0.0706112	0.0444682	0.112308	0.899891	NA
IL_10	RUNX2	ivw	12	0.00178589	0.0116926	0.878606	0.999914	NA
IL_10	FADD	ivw	3	-0.0248629	0.0230617	0.280988	0.974309	NA
IL_10	RP11-380L11.4	ivw	2	0.167851	0.0591508	0.00454427	0.475996	Sufficient
IL_10	FBXL5	ivw	2	-0.031929	0.0586394	0.5861	0.999914	NA
IL_10	AC073135.6	ivw	2	0.0189189	0.0439354	0.666754	0.999914	NA
IL_10	GPX7	ivw	25	0.00913015	0.00793064	0.24963	0.967177	NA
IL_10	SLC16A4	ivw	3	0.0263198	0.0680052	0.698737	0.999914	NA
IL_10	PELI2	ivw	5	0.0398977	0.0324794	0.219297	0.95711	NA
IL_10	GPD2	ivw	4	-0.0107923	0.0203243	0.595417	0.999914	NA
IL_10	SUMF1	ivw	14	-0.000333388	0.0105349	0.974754	0.999914	NA
IL_10	LCMT1	ivw	2	0.00263443	0.0454844	0.953813	0.999914	NA
IL_10	SERPING1	ivw	5	0.0014747	0.0201261	0.941589	0.999914	NA
IL_10	PPT2	ivw	3	-0.0984641	0.0607941	0.105311	0.892275	NA
IL_10	MED10	ivw	3	0.0226638	0.0196798	0.249475	0.967121	NA
IL_10	BTG1	ivw	3	0.128954	0.0486211	0.00799646	0.552065	Sufficient
IL_10	TMEM119	ivw	8	-0.0276781	0.0147465	0.0605291	0.830595	NA
IL_10	TUBB	ivw	3	0.026628	0.0340574	0.434299	0.996135	NA
IL_10	USP24	ivw	2	-0.00868899	0.0344442	0.800838	0.999914	NA
IL_10	SLC17A3	ivw	6	0.00760865	0.0165093	0.644891	0.999914	NA
IL_10	RP11-645C24.5	ivw	7	0.0119654	0.0170088	0.481754	0.998544	NA
IL_10	CRIP3	ivw	4	-0.0506875	0.0561994	0.367098	0.990398	NA
IL_10	RMI2	ivw	12	-0.00973558	0.0120186	0.417914	0.994761	NA
IL_10	LPHN1	ivw	2	0.0170818	0.0334184	0.609247	0.999914	NA
IL_10	RP11-1398P2.1	ivw	9	-0.00529265	0.0150627	0.725308	0.999914	NA
IL_10	SNTB1	ivw	4	0.00186952	0.0417585	0.964291	0.999914	NA
IL_10	SMIM1	ivw	8	0.0154793	0.0105468	0.14219	0.923006	NA
IL_10	AC010536.1	ivw	3	-0.0223457	0.0294738	0.448358	0.996812	NA
IL_10	MKL2	ivw	2	0.0614633	0.094757	0.51657	0.999914	NA
IL_10	RP11-549J18.1	ivw	2	0.0576176	0.0816423	0.480355	0.998544	NA
IL_10	HIVEP2	ivw	3	0.0390369	0.0652867	0.549887	0.999914	NA
IL_10	CNOT6	ivw	7	-0.0186262	0.0132148	0.15869	0.931562	NA
IL_10	CUX1	ivw	2	0.0244424	0.0479696	0.610374	0.999914	NA
IL_10	KANK1	ivw	12	0.00893801	0.0109683	0.415131	0.994354	NA
IL_10	APBB3	ivw	2	-0.0264057	0.0231592	0.254211	0.968487	NA
IL_10	LRRK1	ivw	4	0.020482	0.0185296	0.269	0.971526	NA
IL_10	BIN3	ivw	7	0.00178207	0.0161499	0.912136	0.999914	NA
IL_10	SESTD1	ivw	10	0.0205286	0.0180893	0.256439	0.968969	NA
IL_10	TNFSF13B	ivw	3	-0.0144052	0.0418423	0.73064	0.999914	NA
IL_10	NUP210	ivw	2	-0.0346809	0.0209564	0.0979432	0.883409	NA
IL_10	FAM109B	ivw	4	0.0372669	0.0246776	0.131004	0.915539	NA
IL_10	IGSF23	ivw	2	-0.0280382	0.0577062	0.627053	0.999914	NA
IL_10	INSIG2	ivw	5	-0.0265953	0.0294742	0.366884	0.990394	NA
IL_10	FAM69B	ivw	5	0.00457338	0.0164753	0.781327	0.999914	NA
IL_10	U2AF1L4	ivw	8	0.00975483	0.0181073	0.590078	0.999914	NA
IL_10	SLC35F5	ivw	2	0.0146583	0.0375146	0.695993	0.999914	NA
IL_10	RP11-279F6.3	ivw	2	-0.0097387	0.127141	0.938943	0.999914	NA
IL_10	SARDH	ivw	4	0.0042478	0.0227844	0.852104	0.999914	NA
IL_10	CALCOCO1	ivw	2	-0.122052	0.05825	0.036143	0.765268	Sufficient
IL_10	GADD45G	ivw	3	0.0342975	0.0513204	0.503941	0.999662	NA
IL_10	NVL	ivw	6	0.00725625	0.0187696	0.699056	0.999914	NA
IL_10	DUSP16	ivw	7	-0.00550914	0.0212361	0.795308	0.999914	NA
IL_10	PML	ivw	4	-0.00904021	0.0361735	0.802655	0.999914	NA
IL_10	PHPT1	ivw	4	0.0045748	0.0182564	0.802134	0.999914	NA
IL_10	ZNF20	ivw	2	-0.00478389	0.0618403	0.938338	0.999914	NA
IL_10	GTPBP8	ivw	2	0.0059263	0.0549868	0.914173	0.999914	NA
IL_10	DERL1	ivw	4	0.000380077	0.0365479	0.991703	0.999914	NA
IL_10	TTC32	ivw	15	0.00765835	0.0136572	0.574963	0.999914	NA
IL_10	CAPN2	ivw	3	-0.000566238	0.034281	0.986822	0.999914	NA
IL_10	CTA-14H9.5	ivw	2	0.0307304	0.0318562	0.334715	0.984376	NA
IL_10	THEM6	ivw	3	0.109109	0.0348801	0.00175934	0.365103	Sufficient
IL_10	APBB2	ivw	2	0.0179811	0.0299191	0.547846	0.999914	NA
IL_10	CBLN3	ivw	16	0.00795208	0.0108687	0.464384	0.998447	NA
IL_10	C14orf119	ivw	2	0.00271972	0.128619	0.98313	0.999914	NA
IL_10	GJA3	ivw	2	0.0194236	0.043027	0.65168	0.999914	NA
IL_10	CEP68	ivw	3	0.0175344	0.0236933	0.459266	0.998194	NA
IL_10	HS2ST1	ivw	4	0.030638	0.0316088	0.332402	0.983948	NA
IL_10	A3GALT2P	ivw	2	0.0521274	0.0351079	0.137602	0.919911	NA
IL_10	TOMM5	ivw	4	-0.0141711	0.018202	0.436247	0.996135	NA
IL_10	STARD10	ivw	7	-0.0418742	0.0160698	0.0091666	0.572771	Sufficient
IL_10	RP11-641A6.2	ivw	8	-0.0194289	0.0249716	0.436546	0.996135	NA
IL_10	PLEKHD1	ivw	2	0.0045669	0.0233281	0.844792	0.999914	NA
IL_10	HOXA5	ivw	4	0.0170181	0.0232705	0.464586	0.998484	NA
IL_10	TSHZ1	ivw	2	-0.0193294	0.0303697	0.524469	0.999914	NA
IL_10	NCAPH2	ivw	2	0.0488698	0.0805352	0.543975	0.999914	NA
IL_10	RP11-773D16.1	ivw	5	-0.0366477	0.0410679	0.372196	0.991025	NA
IL_10	RP11-1C8.6	ivw	2	-0.00881279	0.078087	0.910143	0.999914	NA
IL_10	MAEA	ivw	5	-0.0244478	0.0231154	0.29022	0.975905	NA
IL_10	ESR2	ivw	4	-0.0289762	0.0246152	0.239128	0.96348	NA
IL_10	APOBEC3D	ivw	5	0.00833847	0.031892	0.793738	0.999914	NA
IL_10	LINC00852	ivw	3	0.0257637	0.0209646	0.219104	0.957106	NA
IL_10	ERO1L	ivw	22	-0.00552785	0.0136141	0.684715	0.999914	NA
IL_10	ELK4	ivw	2	0.0973844	0.0907992	0.283484	0.974905	NA
IL_10	RP11-848G14.5	ivw	8	-0.00530097	0.0214459	0.80477	0.999914	NA
IL_10	MCM3AP	ivw	7	0.0210211	0.0142933	0.141373	0.922877	NA
IL_10	ZDHHC24	ivw	3	-0.0417204	0.027492	0.129129	0.91417	NA
IL_10	TRIM26	ivw	2	0.0213122	0.0517084	0.68022	0.999914	NA
IL_10	UBE4A	ivw	3	0.00322	0.0261105	0.901852	0.999914	NA
IL_10	CEBPZ	ivw	15	0.0030189	0.0150303	0.840812	0.999914	NA
IL_10	ZNF664	ivw	2	0.05711	0.036869	0.121382	0.90833	NA
IL_10	YIPF1	ivw	2	-0.0177	0.0792149	0.823191	0.999914	NA
IL_10	CLEC18A	ivw	14	0.0156614	0.0143017	0.273485	0.972332	NA
IL_10	MSL2	ivw	2	-0.0554337	0.061804	0.369758	0.990782	NA
IL_10	PRRC1	ivw	3	0.0452577	0.032729	0.166726	0.936465	NA
IL_10	MAN1A1	ivw	9	-0.0229352	0.0170686	0.179044	0.943081	NA
IL_10	ALDH5A1	ivw	6	-0.0176577	0.022098	0.424255	0.995481	NA
IL_10	CCDC106	ivw	2	0.0758155	0.0576868	0.188758	0.946224	NA
IL_10	CENPC1	ivw	4	-0.0273635	0.0467159	0.558048	0.999914	NA
IL_10	CASP5	ivw	9	0.0178796	0.0177633	0.314152	0.980691	NA
IL_10	PLAUR	ivw	4	0.0128596	0.0398927	0.747183	0.999914	NA
IL_10	SNRPB	ivw	2	0.0243713	0.033938	0.472688	0.998544	NA
IL_10	CACNB4	ivw	3	0.0586061	0.154577	0.704585	0.999914	NA
IL_10	AFAP1L2	ivw	4	-0.00309353	0.0335982	0.926639	0.999914	NA
IL_10	RP11-75L1.1	ivw	2	-0.0820067	0.0799496	0.305019	0.979457	NA
IL_10	ENPP2	ivw	4	0.0265154	0.020788	0.202129	0.950015	NA
IL_10	PARP14	ivw	7	-0.00834855	0.0231971	0.718924	0.999914	NA
IL_10	SNX7	ivw	3	-0.0560346	0.0372231	0.132229	0.916327	NA
IL_10	GPRIN3	ivw	3	-0.0524247	0.0512663	0.306499	0.979606	NA
IL_10	LRRC1	ivw	6	-0.013991	0.0165267	0.397235	0.992865	NA
IL_10	RP11-1020A11.2	ivw	2	0.0866163	0.0938158	0.355872	0.988028	NA
IL_10	RNF20	ivw	2	0.0381072	0.0423085	0.36775	0.990539	NA
IL_10	HIST1H2BK	ivw	13	0.0170568	0.0123122	0.165944	0.936198	NA
IL_10	LONRF1	ivw	2	0.0119277	0.0347385	0.731329	0.999914	NA
IL_10	PCED1B	ivw	9	0.0103823	0.0138459	0.453347	0.997755	NA
IL_10	FBXL18	ivw	2	0.0086283	0.0792511	0.913303	0.999914	NA
IL_10	FBXO18	ivw	7	0.0369711	0.0201494	0.0665283	0.840666	NA
IL_10	TBCD	ivw	12	-0.00385194	0.0157619	0.806934	0.999914	NA
IL_10	VLDLR	ivw	11	0.0154439	0.0203054	0.446907	0.996597	NA
IL_10	RP11-958N24.1	ivw	2	0.114349	0.0666038	0.0860046	0.868591	NA
IL_10	KARS	ivw	2	0.0391298	0.0771962	0.612233	0.999914	NA
IL_10	WDR60	ivw	12	-0.00674799	0.0101476	0.506063	0.999662	NA
IL_10	B3GAT1	ivw	6	-0.00919701	0.0158303	0.561257	0.999914	NA
IL_10	PCYOX1L	ivw	13	0.0114715	0.011178	0.304773	0.979457	NA
IL_10	ACP6	ivw	10	0.0118188	0.0138648	0.393976	0.992703	NA
IL_10	TMED9	ivw	6	0.002546	0.018391	0.889895	0.999914	NA
IL_10	GSN	ivw	17	0.00731008	0.0099485	0.462466	0.998446	NA
IL_10	FAM221A	ivw	3	-0.0463503	0.0513155	0.366397	0.990368	NA
IL_10	LINC00528	ivw	2	0.0472979	0.0698258	0.498171	0.99923	NA
IL_10	CKLF	ivw	3	0.0861534	0.0757217	0.255219	0.968733	NA
IL_10	FSCN1	ivw	5	-0.031485	0.0204763	0.124138	0.910718	NA
IL_10	AC004017.1	ivw	2	-0.00208179	0.0570507	0.970892	0.999914	NA
IL_10	TGFBR1	ivw	3	-0.0242376	0.0338858	0.474441	0.998544	NA
IL_10	UPF3A	ivw	6	0.0329677	0.0300769	0.273029	0.972332	NA
IL_10	ZDHHC19	ivw	4	-0.0141856	0.0238902	0.552657	0.999914	NA
IL_10	RP11-382A18.1	ivw	2	0.00604102	0.0235044	0.797166	0.999914	NA
IL_10	AKR1C7P	ivw	3	0.0247214	0.0218004	0.256799	0.968969	NA
IL_10	SPDYC	ivw	12	0.0148118	0.0118772	0.212368	0.954557	NA
IL_10	HABP4	ivw	2	-0.0188869	0.0437712	0.666111	0.999914	NA
IL_10	DOC2B	ivw	2	0.0593668	0.0435507	0.17283	0.940058	NA
IL_10	TRAP1	ivw	7	-0.0193529	0.01449	0.181678	0.943543	NA
IL_10	SERPINB2	ivw	2	0.0126513	0.0383202	0.74129	0.999914	NA
IL_10	HCAR1	ivw	2	0.000218407	0.0282986	0.993842	0.999914	NA
IL_10	LOXL2	ivw	4	0.00666608	0.0233224	0.775013	0.999914	NA
IL_10	BRWD1	ivw	2	0.0166668	0.0434435	0.701242	0.999914	NA
IL_10	SLC25A44	ivw	3	-0.0858591	0.0495355	0.0830453	0.865281	NA
IL_10	COL5A3	ivw	4	0.0253009	0.0155005	0.102625	0.888365	NA
IL_10	ZDHHC21	ivw	3	0.002767	0.0360117	0.938754	0.999914	NA
IL_10	LDHA	ivw	3	-0.0114416	0.0335311	0.732936	0.999914	NA
IL_10	ZNF839	ivw	2	-0.0678179	0.0577782	0.24049	0.96394	NA
IL_10	TSNARE1	ivw	3	-0.0119162	0.0638029	0.851845	0.999914	NA
IL_10	PPP3CA	ivw	4	0.0307891	0.0330831	0.35203	0.987486	NA
IL_10	COX10-AS1	ivw	4	0.0611066	0.0517284	0.237485	0.963401	NA
IL_10	RP11-439E19.3	ivw	3	-0.0388792	0.0339378	0.25196	0.96796	NA
IL_10	TEFM	ivw	7	0.00104877	0.0164374	0.949126	0.999914	NA
IL_10	CARHSP1	ivw	11	0.00722692	0.0180692	0.689187	0.999914	NA
IL_10	DDRGK1	ivw	5	0.00430176	0.0348431	0.901742	0.999914	NA
IL_10	UBTD2	ivw	3	0.0199586	0.0753305	0.79105	0.999914	NA
IL_10	LINC00694	ivw	2	-0.0316913	0.0276545	0.251807	0.96796	NA
IL_10	LRMP	ivw	2	0.0293039	0.0384782	0.446316	0.996563	NA
IL_10	BASP1	ivw	5	0.00198018	0.0379653	0.958403	0.999914	NA
IL_10	ESRG	ivw	11	0.00400008	0.0116358	0.731017	0.999914	NA
IL_10	IL9RP3	ivw	5	-0.0377991	0.0179923	0.0356538	0.764439	Sufficient
IL_10	NKX3-1	ivw	13	-0.00861408	0.00985332	0.381992	0.992362	NA
IL_10	IFI27L2	ivw	4	-0.000372715	0.0151497	0.980372	0.999914	NA
IL_10	ARMC3	ivw	2	-0.0575271	0.0787498	0.465082	0.998525	NA
IL_10	PCMT1	ivw	3	0.0304264	0.0282358	0.28122	0.974309	NA
IL_10	OSCAR	ivw	10	-0.00517004	0.0105287	0.623397	0.999914	NA
IL_10	SLC39A10	ivw	5	0.0042069	0.0181626	0.816829	0.999914	NA
IL_10	CPNE7	ivw	2	0.00673223	0.042285	0.873503	0.999914	NA
IL_10	CCDC144A	ivw	2	-0.0893439	0.149253	0.549435	0.999914	NA
IL_10	PSPC1	ivw	2	-0.150914	0.0693142	0.0294622	0.738522	Sufficient
IL_10	PINK1-AS	ivw	2	-0.0274973	0.0339802	0.418392	0.994765	NA
IL_10	TRBV10-1	ivw	8	0.000268923	0.0131355	0.983666	0.999914	NA
IL_10	MTRR	ivw	12	-0.00504234	0.0105038	0.631191	0.999914	NA
IL_10	SORBS2	ivw	2	0.121333	0.0497504	0.0147343	0.64342	Sufficient
IL_10	MRPL48	ivw	6	0.00239658	0.0175058	0.891108	0.999914	NA
IL_10	CTD-2085J24.4	ivw	2	-0.0447623	0.0262983	0.0887372	0.87244	NA
IL_10	MCOLN3	ivw	3	0.00887181	0.0440511	0.840387	0.999914	NA
IL_10	AC005077.14	ivw	8	-0.00783104	0.0211686	0.71143	0.999914	NA
IL_10	ASGR1	ivw	3	-0.0628555	0.0372654	0.0916615	0.877208	NA
IL_10	MORN3	ivw	6	-0.00456785	0.0213151	0.830312	0.999914	NA
IL_10	SFMBT1	ivw	2	0.0544677	0.0533826	0.307574	0.979698	NA
IL_10	TMEM106A	ivw	2	0.0921641	0.0403736	0.0224431	0.703077	Sufficient
IL_10	UBE2E3	ivw	2	-0.0253623	0.0306806	0.408433	0.994114	NA
IL_10	MAP2K2	ivw	2	0.0248833	0.0270555	0.357723	0.988441	NA
IL_10	RAC2	ivw	2	0.010648	0.0243294	0.661633	0.999914	NA
IL_10	IL10	ivw	2	-0.0391509	0.0657577	0.551589	0.999914	NA
IL_10	SLC22A18	ivw	5	0.0256592	0.0196479	0.19157	0.947279	NA
IL_10	COQ2	ivw	5	-0.0118447	0.0202468	0.558537	0.999914	NA
IL_10	ITPRIPL2	ivw	3	-0.0920618	0.0462712	0.0466339	0.797694	Sufficient
IL_10	ITFG2	ivw	4	-0.0147907	0.0239346	0.536599	0.999914	NA
IL_10	EFCAB8	ivw	3	-0.0357186	0.0754944	0.636121	0.999914	NA
IL_10	SNX30	ivw	4	-0.000698614	0.0220886	0.974769	0.999914	NA
IL_10	RP11-848G14.2	ivw	2	-0.0395671	0.0671908	0.555944	0.999914	NA
IL_10	FHDC1	ivw	2	0.0304529	0.0303575	0.315794	0.981039	NA
IL_10	SEC11A	ivw	3	0.0187106	0.0303826	0.538006	0.999914	NA
IL_10	RBKS	ivw	2	0.0562896	0.0636827	0.376746	0.99179	NA
IL_10	CMKLR1	ivw	9	0.00545376	0.0113638	0.63128	0.999914	NA
IL_10	TRIM10	ivw	4	0.0139259	0.0307369	0.650501	0.999914	NA
IL_10	MALT1	ivw	4	0.0199315	0.0249901	0.425118	0.995605	NA
IL_10	PLXNB2	ivw	3	0.0231133	0.029223	0.428986	0.996123	NA
IL_10	HBP1	ivw	2	0.0311995	0.0378788	0.410129	0.994215	NA
IL_10	LIPT1	ivw	12	-0.0276169	0.0127761	0.0306479	0.744475	Sufficient
IL_10	C4A	ivw	6	0.00574902	0.0166066	0.7292	0.999914	NA
IL_10	AC002511.2	ivw	2	0.0488199	0.0449688	0.277639	0.973344	NA
IL_10	BTNL8	ivw	9	0.00573447	0.00921766	0.533865	0.999914	NA
IL_10	NAV2	ivw	2	0.0111009	0.03725	0.765696	0.999914	NA
IL_10	SDC3	ivw	2	-0.0530961	0.0807829	0.511008	0.999662	NA
IL_10	RP11-202P11.1	ivw	3	-0.00743938	0.0412827	0.856991	0.999914	NA
IL_10	PAIP2B	ivw	2	0.0894133	0.0648475	0.167949	0.936973	NA
IL_10	SH2D4A	ivw	2	0.105603	0.083329	0.205048	0.951421	NA
IL_10	TNFSF10	ivw	2	0.0599151	0.0344955	0.0824057	0.864291	NA
IL_10	ZNF80	ivw	4	-0.0343572	0.0270164	0.203473	0.950451	NA
IL_10	CALCRL	ivw	3	-0.0460458	0.0290106	0.112466	0.900032	NA
IL_10	PDK2	ivw	2	0.0183273	0.045807	0.689084	0.999914	NA
IL_10	MAD2L2	ivw	4	-0.0220597	0.0221739	0.319809	0.981826	NA
IL_10	MYO16	ivw	6	-0.00569185	0.0164299	0.729017	0.999914	NA
IL_10	SAYSD1	ivw	21	-0.00432785	0.00900531	0.630809	0.999914	NA
IL_10	ZNF365	ivw	8	-0.0166567	0.0176665	0.345762	0.986165	NA
IL_10	SDF4	ivw	3	-0.0107727	0.0428416	0.801462	0.999914	NA
IL_10	FLJ00104	ivw	7	-0.00433702	0.0258497	0.866758	0.999914	NA
IL_10	GNA11	ivw	2	0.0273287	0.0239737	0.254308	0.968575	NA
IL_10	OPRL1	ivw	8	-0.0187933	0.0142782	0.1881	0.946224	NA
IL_10	LRRN3	ivw	3	0.013207	0.0438344	0.763191	0.999914	NA
IL_10	MPP2	ivw	3	0.0159237	0.0291417	0.584776	0.999914	NA
IL_10	GLRX3	ivw	2	0.0523202	0.0412884	0.205088	0.951421	NA
IL_10	DNAJC17	ivw	3	-0.107996	0.0730923	0.139534	0.921644	NA
IL_10	KIAA1468	ivw	5	0.0260719	0.0163864	0.111594	0.898738	NA
IL_10	STAM2	ivw	7	-0.0353336	0.017091	0.0386978	0.77309	Sufficient
IL_10	RAD1	ivw	2	0.034917	0.144425	0.808962	0.999914	NA
IL_10	C10orf116	ivw	2	0.0178702	0.0400128	0.655155	0.999914	NA
IL_10	MICAL3	ivw	2	-0.0525288	0.0781012	0.501219	0.99954	NA
IL_10	FAM126B	ivw	2	-0.0513767	0.0944365	0.586418	0.999914	NA
IL_10	ZFAS1	ivw	5	0.0346823	0.0267612	0.194978	0.947905	NA
IL_10	RP3-395M20.8	ivw	5	0.0393156	0.0296157	0.184334	0.944643	NA
IL_10	UST	ivw	5	0.00610331	0.0177207	0.730533	0.999914	NA
IL_10	GTPBP5	ivw	2	0.0619044	0.0395906	0.117909	0.905418	NA
IL_10	SERHL2	ivw	2	0.0625969	0.0543533	0.249458	0.967109	NA
IL_10	FCGBP	ivw	20	0.0123597	0.00859398	0.150384	0.927077	NA
IL_10	CHSY1	ivw	6	0.0266161	0.0206492	0.19741	0.948341	NA
IL_10	GLDC	ivw	4	-0.00287172	0.0221201	0.896705	0.999914	NA
IL_10	LINC00200	ivw	2	0.0256633	0.0625355	0.681528	0.999914	NA
IL_10	PYROXD1	ivw	3	0.0318668	0.0536496	0.552525	0.999914	NA
IL_10	ZNF660	ivw	2	0.0371434	0.0552597	0.501482	0.999568	NA
IL_10	CDHR3	ivw	3	0.0253386	0.0460795	0.582395	0.999914	NA
IL_10	AMPD3	ivw	5	-0.00170227	0.0229923	0.940981	0.999914	NA
IL_10	FKBP15	ivw	5	0.0245597	0.0168336	0.144573	0.924109	NA
IL_10	PPP1R16B	ivw	3	-0.0261893	0.0368353	0.477095	0.998544	NA
IL_10	TTC19	ivw	14	-0.0140718	0.012374	0.255453	0.968861	NA
IL_10	TBC1D8	ivw	8	0.0146029	0.0168226	0.385365	0.992457	NA
IL_10	RRNAD1	ivw	2	-0.0130043	0.0524935	0.804342	0.999914	NA
IL_10	ARNT2	ivw	2	0.049717	0.22293	0.823523	0.999914	NA
IL_10	RP3-525N10.2	ivw	11	0.00132555	0.0138798	0.923916	0.999914	NA
IL_10	UCHL1	ivw	2	-0.0262152	0.129653	0.839764	0.999914	NA
IL_10	RFC5	ivw	4	0.0123965	0.0242067	0.608573	0.999914	NA
IL_10	TP73-AS1	ivw	3	0.0418509	0.0320438	0.191535	0.947196	NA
IL_10	HEG1	ivw	5	-0.0277596	0.0212991	0.192464	0.947317	NA
IL_10	C10orf88	ivw	7	0.0165621	0.0225133	0.461938	0.998396	NA
IL_10	GOLGA6L9	ivw	3	-0.0324168	0.0583679	0.57863	0.999914	NA
IL_10	RP11-439C15.4	ivw	4	0.017223	0.0363553	0.635685	0.999914	NA
IL_10	TADA3	ivw	7	-0.0124492	0.013495	0.356267	0.988085	NA
IL_10	MRPL2	ivw	3	0.00147786	0.0324185	0.96364	0.999914	NA
IL_10	CHCHD10	ivw	3	-0.0602751	0.0509254	0.236573	0.963297	NA
IL_10	YEATS4	ivw	21	0.0036528	0.00777105	0.638318	0.999914	NA
IL_10	PDGFB	ivw	3	-0.00687157	0.0169666	0.685473	0.999914	NA
IL_10	SIK1	ivw	3	0.00383491	0.0487267	0.937269	0.999914	NA
IL_10	DCAF5	ivw	2	-0.0241441	0.0578775	0.676562	0.999914	NA
IL_10	LTA4H	ivw	15	0.00540375	0.00895207	0.546089	0.999914	NA
IL_10	CLTA	ivw	2	-0.00912727	0.070264	0.896646	0.999914	NA
IL_10	PNPLA1	ivw	2	0.0816927	0.0513864	0.111886	0.899153	NA
IL_10	DTX2	ivw	13	0.0205119	0.0122946	0.0952433	0.880939	NA
IL_10	GPR35	ivw	5	0.0260233	0.0171302	0.128724	0.913699	NA
IL_10	ZBTB5	ivw	2	-0.137984	0.0559162	0.0135987	0.631238	Sufficient
IL_10	RP13-25N22.1	ivw	5	-0.00122287	0.0179984	0.945831	0.999914	NA
IL_10	THOC6	ivw	2	0.0714156	0.0734558	0.330938	0.983695	NA
IL_10	DLK2	ivw	2	-0.0147131	0.0516964	0.775945	0.999914	NA
IL_10	AK1	ivw	3	0.0032746	0.035557	0.926623	0.999914	NA
IL_10	SNORA16	ivw	11	0.0211766	0.0183079	0.247397	0.966265	NA
IL_10	XPO6	ivw	2	-0.0311954	0.0313536	0.319758	0.981826	NA
IL_10	RP1-90L6.2	ivw	5	0.0554718	0.0234455	0.0179817	0.672201	Sufficient
IL_10	TNIP1	ivw	4	-0.00300567	0.0430253	0.944306	0.999914	NA
IL_10	CARD6	ivw	2	-0.0516802	0.061152	0.398049	0.992865	NA
IL_10	CTB-167B5.2	ivw	5	-0.0140103	0.0157802	0.374626	0.991616	NA
IL_10	CTR9	ivw	2	-0.0239972	0.144583	0.868177	0.999914	NA
IL_10	RP11-383B4.4	ivw	3	0.013158	0.0279066	0.637282	0.999914	NA
IL_10	THNSL2	ivw	15	0.00317779	0.00802782	0.692217	0.999914	NA
IL_10	ADAM19	ivw	7	0.0119019	0.0154744	0.441814	0.996135	NA
IL_10	C1QC	ivw	3	0.0456722	0.0349573	0.191378	0.947149	NA
IL_10	MED24	ivw	2	0.0769828	0.0404805	0.0572069	0.823973	NA
IL_10	NLN	ivw	8	0.00909248	0.0159642	0.56898	0.999914	NA
IL_10	ZNF91	ivw	5	-0.00103537	0.0176002	0.95309	0.999914	NA
IL_10	SLMO1	ivw	2	-0.0358303	0.0462866	0.438873	0.996135	NA
IL_10	LIN7A	ivw	4	0.0754553	0.0335347	0.0244447	0.714501	Sufficient
IL_10	RP11-54C4.1	ivw	3	-0.00632508	0.0185246	0.732771	0.999914	NA
IL_10	TBCE	ivw	4	-0.0538305	0.0219981	0.014403	0.639524	Sufficient
IL_10	REG4	ivw	2	-0.0279715	0.0918779	0.760791	0.999914	NA
IL_10	RRAGA	ivw	2	-0.0690485	0.0598347	0.248505	0.967027	NA
IL_10	SLC2A5	ivw	6	-0.00197891	0.0196871	0.919933	0.999914	NA
IL_10	SAMD14	ivw	2	-0.0343246	0.0483815	0.47804	0.998544	NA
IL_10	TMEM44-AS1	ivw	5	0.0299016	0.0258571	0.247511	0.966275	NA
IL_10	AQP3	ivw	2	0.0628366	0.0413577	0.128676	0.913655	NA
IL_10	MICU1	ivw	5	0.00751837	0.0419798	0.857863	0.999914	NA
IL_10	RP13-638C3.3	ivw	2	-0.0929662	0.136027	0.494331	0.998872	NA
IL_10	R3HDM4	ivw	2	-0.140936	0.0909814	0.121366	0.90833	NA
IL_10	AC124944.3	ivw	2	0.0261578	0.0554161	0.636909	0.999914	NA
IL_10	ECI1	ivw	2	0.0616667	0.0242086	0.0108558	0.597583	Sufficient
IL_10	SLC17A9	ivw	3	0.0163464	0.0274774	0.551909	0.999914	NA
IL_10	FGFR4	ivw	2	-0.0624998	0.0375923	0.0963983	0.88187	NA
IL_10	LIAS	ivw	7	0.00761896	0.0216596	0.725019	0.999914	NA
IL_10	BSCL2	ivw	6	0.0028265	0.00998291	0.777074	0.999914	NA
IL_10	FLT4	ivw	2	-0.0490742	0.0518255	0.343683	0.985637	NA
IL_10	BACH1	ivw	2	0.0382699	0.0640287	0.550041	0.999914	NA
IL_10	RNF216P1	ivw	3	-0.00775637	0.03037	0.798418	0.999914	NA
IL_10	CUTA	ivw	2	0.0248506	0.0237741	0.295893	0.977451	NA
IL_10	TPM3P9	ivw	8	-0.0101396	0.0131711	0.441397	0.996135	NA
IL_10	AC006026.13	ivw	5	0.0073295	0.0188911	0.698026	0.999914	NA
IL_10	SPATA7	ivw	4	0.0341318	0.0359627	0.342575	0.985637	NA
IL_10	PAXIP1	ivw	2	-0.027059	0.0551563	0.623717	0.999914	NA
IL_10	ZBTB49	ivw	2	-0.00861015	0.0260614	0.741113	0.999914	NA
IL_10	EFHA2	ivw	3	-0.0189937	0.0454408	0.675956	0.999914	NA
IL_10	CERKL	ivw	6	0.016176	0.0270553	0.549915	0.999914	NA
IL_10	TRIM32	ivw	3	0.0550581	0.0299884	0.0663611	0.840368	NA
IL_10	ZNF101	ivw	3	0.0279443	0.030718	0.362978	0.990145	NA
IL_10	PDZD7	ivw	2	0.0121794	0.0637498	0.848486	0.999914	NA
IL_10	MTERFD3	ivw	2	-0.00203264	0.0609792	0.973409	0.999914	NA
IL_10	PTGER2	ivw	6	0.0517019	0.028356	0.0682556	0.844584	NA
IL_10	CRBN	ivw	3	0.000717235	0.0224534	0.974517	0.999914	NA
IL_10	GRIK1-AS1	ivw	2	0.0606725	0.0565213	0.283071	0.974628	NA
IL_10	TPD52L2	ivw	4	-0.0285706	0.05694	0.615832	0.999914	NA
IL_10	SLC25A37	ivw	7	-0.0132571	0.015166	0.382045	0.992362	NA
IL_10	ANPEP	ivw	13	0.00180333	0.00969352	0.852417	0.999914	NA
IL_10	USP47	ivw	3	-0.00845876	0.0373557	0.82086	0.999914	NA
IL_10	C6orf3	ivw	5	0.0128056	0.0192585	0.506094	0.999662	NA
IL_10	PSMD7	ivw	2	0.0511749	0.099882	0.608404	0.999914	NA
IL_10	MTA2	ivw	2	-0.00612979	0.061319	0.920372	0.999914	NA
IL_10	RP11-686D22.10	ivw	2	-0.0102464	0.0513093	0.841716	0.999914	NA
IL_10	TLK1	ivw	2	0.214112	0.127193	0.0923044	0.878171	NA
IL_10	ZNF467	ivw	10	0.00337156	0.0132307	0.798855	0.999914	NA
IL_10	RP11-408H1.3	ivw	2	0.0357568	0.0415723	0.389728	0.992691	NA
IL_10	PRDM8	ivw	3	-0.038191	0.0264541	0.148831	0.926092	NA
IL_10	CTB-109A12.1	ivw	2	0.0373664	0.0575643	0.516258	0.999914	NA
IL_10	ZNF500	ivw	9	0.000606464	0.0141036	0.965701	0.999914	NA
IL_10	ZNF77	ivw	3	-0.0111691	0.014042	0.426377	0.9958	NA
IL_10	PPM1L	ivw	6	0.0156684	0.0149522	0.294684	0.977088	NA
IL_10	LXN	ivw	13	-0.0160932	0.01534	0.294132	0.977088	NA
IL_10	PIDD	ivw	3	-0.00328123	0.0288451	0.909433	0.999914	NA
IL_10	D2HGDH	ivw	8	-0.0149152	0.0228385	0.513711	0.999864	NA
IL_10	NDUFA8	ivw	3	-0.00193442	0.0510582	0.969778	0.999914	NA
IL_10	CTD-2201E18.3	ivw	2	-0.0272962	0.171585	0.873604	0.999914	NA
IL_10	IGKV1D-17	ivw	2	-0.0748077	0.0410462	0.0683758	0.844648	NA
IL_10	ZNF600	ivw	6	0.00770634	0.0168241	0.646913	0.999914	NA
IL_10	WRB	ivw	11	-0.0338944	0.0115367	0.00330366	0.434969	Sufficient
IL_10	C17orf89	ivw	3	0.000221573	0.084591	0.99791	0.999914	NA
IL_10	FOLR3	ivw	19	0.00085312	0.00591149	0.885251	0.999914	NA
IL_10	RPH3A	ivw	11	-0.0442344	0.0161591	0.00619207	0.519017	Sufficient
IL_10	EIF2B2	ivw	13	0.000505074	0.0127547	0.968413	0.999914	NA
IL_10	ACAD8	ivw	6	-0.0223959	0.028292	0.428595	0.996108	NA
IL_10	BIK	ivw	2	0.0251586	0.101773	0.804752	0.999914	NA
IL_10	TOX	ivw	3	0.0195944	0.0337262	0.561251	0.999914	NA
IL_10	PSMD13	ivw	2	0.0116032	0.0297135	0.696164	0.999914	NA
IL_10	SCGB3A1	ivw	14	-0.017359	0.00871132	0.0462945	0.797209	Sufficient
IL_10	RP11-637A17.2	ivw	2	0.0773348	0.080964	0.33949	0.985338	NA
IL_10	RPS6KA5	ivw	5	0.0102258	0.0194277	0.598644	0.999914	NA
IL_10	SUPT20H	ivw	4	0.0160862	0.0212371	0.448777	0.996984	NA
IL_10	KCNH2	ivw	3	-0.00199256	0.0696434	0.977175	0.999914	NA
IL_10	C20orf27	ivw	11	-0.00980162	0.00941547	0.29787	0.97807	NA
IL_10	RPL23AP7	ivw	14	-0.0184468	0.0171634	0.282474	0.974367	NA
IL_10	NAPRT1	ivw	16	0.00664221	0.0130883	0.611809	0.999914	NA
IL_10	EMB	ivw	3	-0.0659151	0.0334931	0.0490652	0.804564	Sufficient
IL_10	YPEL1	ivw	2	-0.00890834	0.0798067	0.911122	0.999914	NA
IL_10	RP11-69E11.4	ivw	7	0.00356277	0.0142739	0.802897	0.999914	NA
IL_10	HERC1	ivw	3	-0.0248631	0.0470837	0.597456	0.999914	NA
IL_10	MX1	ivw	7	-0.0198285	0.020019	0.321938	0.982152	NA
IL_10	TEC	ivw	2	-0.00116936	0.172717	0.994598	0.999914	NA
IL_10	MTUS1	ivw	11	0.00109701	0.00819964	0.893571	0.999914	NA
IL_10	ATP8B2	ivw	2	-0.0108093	0.0370091	0.770232	0.999914	NA
IL_10	C9orf91	ivw	4	-0.00938045	0.0201064	0.640829	0.999914	NA
IL_10	UVRAG	ivw	5	0.00275296	0.0239795	0.9086	0.999914	NA
IL_10	HMGB3P24	ivw	2	0.0119303	0.0717076	0.867862	0.999914	NA
IL_10	C2CD2	ivw	4	0.00614116	0.027958	0.826138	0.999914	NA
IL_10	RP11-196G18.22	ivw	2	-0.0462557	0.043055	0.28267	0.974425	NA
IL_10	PCED1B-AS1	ivw	2	0.0142631	0.0316754	0.652502	0.999914	NA
IL_10	LSM4	ivw	5	-0.053121	0.0225229	0.0183473	0.675125	Sufficient
IL_10	RP11-7F17.5	ivw	4	0.0377668	0.020615	0.0669507	0.841354	NA
IL_10	FUOM	ivw	6	0.00393655	0.0249368	0.874566	0.999914	NA
IL_10	HLA-A	ivw	11	-0.00386872	0.0134727	0.773995	0.999914	NA
IL_10	AC093818.1	ivw	3	-0.0356467	0.0363501	0.326766	0.983024	NA
IL_10	TMEM8B	ivw	5	0.0200465	0.0238613	0.400837	0.993199	NA
IL_10	RNA5SP39	ivw	3	-0.127039	0.0379165	0.000806691	0.271763	Sufficient
IL_10	CCDC102A	ivw	4	-0.0259326	0.0121444	0.0327325	0.752436	Sufficient
IL_10	NARG2	ivw	10	-0.0266918	0.0202421	0.187295	0.946122	NA
IL_10	ANKRD33B	ivw	2	0.0255519	0.113985	0.822626	0.999914	NA
IL_10	LILRA1	ivw	7	0.00449031	0.0146255	0.758829	0.999914	NA
IL_10	RP11-849F2.9	ivw	2	0.0189642	0.0493113	0.700548	0.999914	NA
IL_10	EVI5	ivw	2	-0.0132054	0.048298	0.784535	0.999914	NA
IL_10	RP11-256L6.2	ivw	4	0.0173443	0.0197431	0.379672	0.992088	NA
IL_10	RP11-332O19.3	ivw	2	0.016331	0.058178	0.778936	0.999914	NA
IL_10	PGLYRP1	ivw	5	-0.0336256	0.0215029	0.117872	0.905418	NA
IL_10	FAM160B1	ivw	3	0.0534411	0.0594257	0.368497	0.990782	NA
IL_10	NDUFB9	ivw	2	0.0416701	0.0565207	0.460968	0.998273	NA
IL_10	GIPC1	ivw	4	-0.00407333	0.023307	0.861261	0.999914	NA
IL_10	GRSF1	ivw	2	0.185715	0.174786	0.287996	0.975534	NA
IL_10	RP11-229P13.20	ivw	2	-0.103895	0.0513389	0.0429998	0.787886	Sufficient
IL_10	CCDC50	ivw	6	0.00612241	0.0172182	0.722157	0.999914	NA
IL_10	AC022431.2	ivw	6	0.0190493	0.0326729	0.559871	0.999914	NA
IL_10	C7orf43	ivw	4	-0.032463	0.0253911	0.201067	0.949901	NA
IL_10	SNX27	ivw	2	-0.0372895	0.035741	0.296797	0.977671	NA
IL_10	ST6GALNAC4	ivw	2	-0.0261833	0.0450037	0.560699	0.999914	NA
IL_10	HIST1H1PS1	ivw	2	-0.0680445	0.0592404	0.250715	0.967509	NA
IL_10	RGS12	ivw	9	-0.004297	0.0163981	0.793288	0.999914	NA
IL_10	MAD1L1	ivw	12	-0.00294096	0.0139059	0.832505	0.999914	NA
IL_10	BCAS3	ivw	2	0.00282884	0.0626353	0.963977	0.999914	NA
IL_10	SLFN11	ivw	6	-0.000177523	0.023776	0.994043	0.999914	NA
IL_10	MCF2L	ivw	5	-0.0271615	0.0252613	0.282275	0.974314	NA
IL_10	TMEM242	ivw	2	0.129821	0.0623491	0.0373281	0.768222	Sufficient
IL_10	WDR41	ivw	18	-0.0172797	0.00846335	0.0411803	0.781784	Sufficient
IL_10	BCAT1	ivw	15	0.0107128	0.0094029	0.254574	0.968733	NA
IL_10	ACER3	ivw	7	-0.0355554	0.0267988	0.184591	0.94489	NA
IL_10	C7orf13	ivw	9	0.0195596	0.0141697	0.167469	0.93664	NA
IL_10	CCDC149	ivw	3	-0.0687155	0.0248695	0.00572655	0.507944	Sufficient
IL_10	EXOC1	ivw	2	0.11255	0.0773062	0.145422	0.924557	NA
IL_10	TARBP1	ivw	5	-0.0113615	0.025026	0.649839	0.999914	NA
IL_10	AL357673.1	ivw	3	0.02605	0.0908284	0.774262	0.999914	NA
IL_10	EVPL	ivw	2	0.0201652	0.0290562	0.487678	0.998544	NA
IL_10	ARRB2	ivw	4	0.038183	0.0179593	0.0334961	0.755421	Sufficient
IL_10	RP5-1007M22.2	ivw	2	-0.0458895	0.0555436	0.408697	0.994114	NA
IL_10	RGS17	ivw	4	0.0123297	0.0166315	0.458483	0.998097	NA
IL_10	LILRP1	ivw	4	-0.0065819	0.0194276	0.734767	0.999914	NA
IL_10	SUMO3	ivw	4	0.0393543	0.0306968	0.199831	0.949901	NA
IL_10	RBBP8	ivw	4	0.0234554	0.0170868	0.169838	0.938591	NA
IL_10	KIAA1875	ivw	8	0.01442	0.0122129	0.237717	0.963401	NA
IL_10	ERLEC1	ivw	2	-0.0786871	0.0768342	0.30578	0.979461	NA
IL_10	PDCD5	ivw	11	-0.014376	0.0153579	0.34924	0.986984	NA
IL_10	SYK	ivw	13	-0.00888821	0.013232	0.50176	0.999568	NA
IL_10	SIRPB1	ivw	17	0.00228568	0.00924931	0.804816	0.999914	NA
IL_10	DEXI	ivw	7	0.0131128	0.0179019	0.463877	0.998446	NA
IL_10	MYEF2	ivw	2	0.0101927	0.0225885	0.65182	0.999914	NA
IL_10	AKR7A3	ivw	2	-0.0334982	0.0529752	0.527167	0.999914	NA
IL_10	NCAPG2	ivw	4	0.0501703	0.0338815	0.138671	0.920972	NA
IL_10	CHD1L	ivw	9	-0.0101469	0.0168386	0.546779	0.999914	NA
IL_10	CCR3	ivw	11	-0.00607814	0.0103561	0.557261	0.999914	NA
IL_10	SKP2	ivw	5	0.0120536	0.0251622	0.631912	0.999914	NA
IL_10	WDYHV1	ivw	14	-0.0175243	0.012846	0.17251	0.940037	NA
IL_10	SEC11C	ivw	2	0.0297897	0.0798498	0.709095	0.999914	NA
IL_10	PIH1D1	ivw	2	0.0639204	0.0448074	0.153707	0.928946	NA
IL_10	HLA-F-AS1	ivw	2	0.0571638	0.0810275	0.480508	0.998544	NA
IL_10	PEX11A	ivw	2	0.0185036	0.020081	0.356815	0.988261	NA
IL_10	NPIPP1	ivw	8	0.0314949	0.022964	0.170223	0.938801	NA
IL_10	CCDC163P	ivw	16	0.0135432	0.00977013	0.165691	0.936198	NA
IL_10	NFE2L3	ivw	6	-0.014172	0.0261521	0.587884	0.999914	NA
IL_10	RP11-274B18.2	ivw	4	-0.0191917	0.0183147	0.294693	0.977088	NA
IL_10	SNRPA	ivw	2	-0.00141477	0.0519427	0.978271	0.999914	NA
IL_10	USP48	ivw	7	-0.0164451	0.0156698	0.293958	0.977088	NA
IL_10	ACACA	ivw	2	0.000908498	0.0315559	0.977032	0.999914	NA
IL_10	AGPS	ivw	3	-0.00875342	0.0294856	0.766565	0.999914	NA
IL_10	FSTL3	ivw	2	0.0369892	0.0429466	0.389082	0.992575	NA
IL_10	PLCG2	ivw	6	0.0095655	0.0212509	0.652622	0.999914	NA
IL_10	MYL12A	ivw	3	0.0180719	0.033984	0.594881	0.999914	NA
IL_10	IP6K2	ivw	6	-0.00399668	0.0328836	0.903263	0.999914	NA
IL_10	CD93	ivw	14	-0.017458	0.0168475	0.30009	0.978689	NA
IL_10	FKTN	ivw	2	-0.00272824	0.0650224	0.966532	0.999914	NA
IL_10	CYTIP	ivw	3	0.06939	0.0968115	0.473526	0.998544	NA
IL_10	ADAT1	ivw	17	-0.00844872	0.010474	0.419874	0.994919	NA
IL_10	DNASE1L3	ivw	3	0.0110271	0.0361847	0.760561	0.999914	NA
IL_10	PTGDR	ivw	9	-0.0168558	0.0168584	0.317385	0.981304	NA
IL_10	ALG1L13P	ivw	3	0.0169423	0.0368691	0.645856	0.999914	NA
IL_10	AC018755.15	ivw	2	0.033176	0.0748133	0.65744	0.999914	NA
IL_10	ITM2C	ivw	5	-0.0102678	0.0219114	0.639352	0.999914	NA
IL_10	COG5	ivw	12	-0.0123626	0.00953782	0.194919	0.947882	NA
IL_10	NTSR1	ivw	7	-0.00637411	0.0123593	0.60604	0.999914	NA
IL_10	DEPTOR	ivw	3	0.0520384	0.0297389	0.0801453	0.861102	NA
IL_10	RP11-284N8.3	ivw	3	-0.0403518	0.0703699	0.566357	0.999914	NA
IL_10	DHRS4-AS1	ivw	5	0.0299144	0.0214005	0.162162	0.933833	NA
IL_10	EPS8L1	ivw	2	0.0825538	0.0278733	0.00305894	0.425409	Sufficient
IL_10	CTB-41I6.2	ivw	5	0.020356	0.0194536	0.295382	0.977255	NA
IL_10	RP11-11N9.4	ivw	3	-0.00385754	0.0491845	0.937486	0.999914	NA
IL_10	CCDC82	ivw	3	0.0177141	0.017517	0.311896	0.980558	NA
IL_10	PDXDC2P	ivw	8	0.0279205	0.0182438	0.125914	0.911273	NA
IL_10	FAM83H	ivw	4	-0.0500755	0.0350432	0.153014	0.928238	NA
IL_10	STOM	ivw	3	0.151359	0.0728203	0.0376608	0.768693	Sufficient
IL_10	AK2	ivw	2	-0.0907313	0.0655251	0.166151	0.936198	NA
IL_10	GPR180	ivw	13	0.0192512	0.0116658	0.0988966	0.884567	NA
IL_10	SETDB2	ivw	3	0.0447183	0.0207262	0.0309609	0.745269	Sufficient
IL_10	CD151	ivw	17	0.00601776	0.0112956	0.594205	0.999914	NA
IL_10	INPP1	ivw	7	0.0263081	0.0328158	0.422733	0.995374	NA
IL_10	LETMD1	ivw	2	0.0179597	0.0380442	0.636874	0.999914	NA
IL_10	RP11-458F8.2	ivw	3	0.00572466	0.0320422	0.858205	0.999914	NA
IL_10	TRIP11	ivw	3	0.0432023	0.0237542	0.0689534	0.845319	NA
IL_10	CTD-2616J11.3	ivw	2	0.106659	0.0644628	0.0980083	0.883601	NA
IL_10	MRPS23	ivw	2	-0.0734013	0.0724106	0.310735	0.980308	NA
IL_10	PRSS51	ivw	3	0.0691574	0.101539	0.495812	0.999004	NA
IL_10	RP11-31F19.1	ivw	3	0.041717	0.0536199	0.436561	0.996135	NA
IL_10	SNRNP35	ivw	2	0.00713274	0.0439842	0.871175	0.999914	NA
IL_10	GDF10	ivw	2	-0.0842879	0.0694891	0.225143	0.959976	NA
IL_10	TMEM252	ivw	2	-0.0123437	0.0251339	0.623343	0.999914	NA
IL_10	IDO1	ivw	6	-0.019228	0.02272	0.397384	0.992865	NA
IL_10	SULT1A1	ivw	5	0.00276161	0.0300689	0.926823	0.999914	NA
IL_10	POGLUT1	ivw	10	0.0233427	0.0151731	0.123944	0.910508	NA
IL_10	OCEL1	ivw	9	-0.0100434	0.016519	0.543193	0.999914	NA
IL_10	ORM1	ivw	9	-0.00681479	0.0188321	0.717448	0.999914	NA
IL_10	FAM114A1	ivw	2	0.110011	0.0398161	0.00572766	0.507944	Sufficient
IL_10	TMEM19	ivw	3	-0.0200198	0.0391561	0.609155	0.999914	NA
IL_10	FAM177B	ivw	4	0.00676164	0.0198545	0.733435	0.999914	NA
IL_10	KCNJ2	ivw	3	0.0356087	0.0563732	0.527609	0.999914	NA
IL_10	C4orf32	ivw	8	-0.0550605	0.0175584	0.00171354	0.361246	Sufficient
IL_10	LINC00085	ivw	4	-0.00960754	0.0308381	0.755384	0.999914	NA
IL_10	EFCAB2	ivw	4	0.0164058	0.0216406	0.448392	0.996832	NA
IL_10	MLC1	ivw	5	-0.033895	0.0384547	0.378087	0.991813	NA
IL_10	DNTT	ivw	2	-0.00981902	0.0476645	0.836789	0.999914	NA
IL_10	KCTD10	ivw	13	0.00242591	0.00877126	0.782107	0.999914	NA
IL_10	CAMSAP2	ivw	5	-0.00832185	0.0234515	0.7227	0.999914	NA
IL_10	RP3-395M20.9	ivw	4	-0.00724546	0.0248276	0.770416	0.999914	NA
IL_10	GOT2	ivw	4	0.0141698	0.0198685	0.475735	0.998544	NA
IL_10	PIGO	ivw	3	0.028537	0.0263392	0.278612	0.97361	NA
IL_10	AC105344.2	ivw	2	0.0913771	0.0763481	0.231366	0.962397	NA
IL_10	MYO1E	ivw	2	-0.0222129	0.0675682	0.742347	0.999914	NA
IL_10	KIAA1609	ivw	4	-0.0778771	0.0535385	0.14578	0.924747	NA
IL_10	AC010883.5	ivw	2	0.027943	0.0375583	0.456883	0.997888	NA
IL_10	NARS	ivw	2	-0.00281078	0.0540579	0.958532	0.999914	NA
IL_10	STK39	ivw	5	-0.000486467	0.0177638	0.978152	0.999914	NA
IL_10	RP11-798G7.5	ivw	4	0.0200377	0.0247031	0.417286	0.994761	NA
IL_10	ALAD	ivw	5	-0.00804038	0.0216378	0.710198	0.999914	NA
IL_10	LCNL1	ivw	2	-0.0553883	0.0370821	0.135263	0.91819	NA
IL_10	GMEB2	ivw	3	-0.0915423	0.0339025	0.00693057	0.533778	Sufficient
IL_10	ANKRD34B	ivw	15	-0.00193132	0.013337	0.884862	0.999914	NA
IL_10	GYPC	ivw	7	-0.0198194	0.0230623	0.390129	0.992691	NA
IL_10	ZNF701	ivw	5	0.0232157	0.0272768	0.394705	0.992703	NA
IL_10	NELFE	ivw	2	-0.24573	0.058649	2.79152e-05	0.0451013	Full
IL_10	PPIF	ivw	2	-0.0238641	0.0599151	0.690409	0.999914	NA
IL_10	FBXO31	ivw	2	-0.0107276	0.0465175	0.817614	0.999914	NA
IL_10	OSGEP	ivw	11	-0.00382342	0.0119191	0.748376	0.999914	NA
IL_10	CECR7	ivw	4	0.0146316	0.0154656	0.344109	0.985637	NA
IL_10	RP11-178F10.2	ivw	2	-0.0828138	0.0686267	0.227537	0.960764	NA
IL_10	FES	ivw	9	0.0134065	0.0106497	0.208081	0.952653	NA
IL_10	TMEM63C	ivw	5	0.0242177	0.0152738	0.112837	0.900475	NA
IL_10	COL6A1	ivw	8	0.000715695	0.0210774	0.972913	0.999914	NA
IL_10	KRT86	ivw	5	0.00882964	0.0297137	0.766346	0.999914	NA
IL_10	IFITM3	ivw	11	-0.0161693	0.0121445	0.183054	0.943984	NA
IL_10	MEN1	ivw	2	0.00667024	0.0415779	0.872544	0.999914	NA
IL_10	AHI1	ivw	15	-0.00616496	0.0109702	0.574133	0.999914	NA
IL_10	YBEY	ivw	15	0.00487793	0.00877745	0.578392	0.999914	NA
IL_10	CTD-2008A1.2	ivw	2	0.0291237	0.0590929	0.622121	0.999914	NA
IL_10	C19orf77	ivw	2	-0.116572	0.0713217	0.102164	0.888109	NA
IL_10	TMBIM4	ivw	6	0.00626884	0.0197491	0.750922	0.999914	NA
IL_10	RP11-693N9.2	ivw	5	0.0164926	0.0257696	0.522172	0.999914	NA
IL_10	FAM167A	ivw	24	-0.0240183	0.0129191	0.0630074	0.83521	NA
IL_10	NCR1	ivw	3	-0.00430176	0.0513016	0.933174	0.999914	NA
IL_10	CCRN4L	ivw	2	-0.07281	0.0635247	0.251725	0.96796	NA
IL_10	OSBPL10	ivw	2	0.0393424	0.0494128	0.425916	0.995784	NA
IL_10	FAM21FP	ivw	4	0.055337	0.0247685	0.0254717	0.719448	Sufficient
IL_10	TMEM110	ivw	2	0.0164715	0.0182334	0.36633	0.990368	NA
IL_10	CTSK	ivw	13	-0.0185111	0.00998418	0.0637326	0.83521	NA
IL_10	ZNRD1-AS1	ivw	6	-0.0311262	0.0252603	0.217867	0.956752	NA
IL_10	MARC2	ivw	2	0.0775986	0.0652653	0.234451	0.963116	NA
IL_10	FGD6	ivw	2	0.0199435	0.0226974	0.37958	0.992088	NA
IL_10	SPATA1	ivw	2	0.0720536	0.0578137	0.212651	0.954721	NA
IL_10	THAP6	ivw	7	0.0227554	0.0193087	0.238595	0.96344	NA
IL_10	MCM7	ivw	3	-0.0127009	0.0197439	0.520041	0.999914	NA
IL_10	PRDM5	ivw	6	0.0309089	0.0194328	0.111711	0.898935	NA
IL_10	PDS5B	ivw	2	0.00861468	0.0664886	0.89691	0.999914	NA
IL_10	TPK1	ivw	8	-0.00634991	0.0147187	0.666165	0.999914	NA
IL_10	CYP1B1	ivw	11	0.0131962	0.0143328	0.357206	0.988367	NA
IL_10	AC005562.1	ivw	3	0.0144144	0.0427336	0.735884	0.999914	NA
IL_10	PCTP	ivw	4	0.0860978	0.0304895	0.00474498	0.482341	Sufficient
IL_10	MAT2B	ivw	2	0.00276406	0.039156	0.943723	0.999914	NA
IL_10	AC016747.3	ivw	4	0.0603913	0.0265824	0.0230954	0.706428	Sufficient
IL_10	ATP1B1	ivw	13	0.0084698	0.0110236	0.442287	0.996135	NA
IL_10	RP11-456P18.2	ivw	2	0.0588897	0.0599672	0.326084	0.982855	NA
IL_10	RBM18	ivw	2	-0.00467758	0.0285423	0.869824	0.999914	NA
IL_10	SUN2	ivw	5	-0.0137354	0.0166169	0.408466	0.994114	NA
IL_10	HOXA9	ivw	4	0.0328141	0.0369838	0.374941	0.991616	NA
IL_10	AC018633.4	ivw	7	0.0131199	0.0176592	0.457514	0.99792	NA
IL_10	STK19P	ivw	6	0.0758555	0.0568748	0.182293	0.943543	NA
IL_10	FAM26F	ivw	18	0.00698695	0.00814629	0.391067	0.992703	NA
IL_10	LOH12CR1	ivw	3	0.0233638	0.0510586	0.647248	0.999914	NA
IL_10	TESC	ivw	5	-0.00687703	0.02064	0.738991	0.999914	NA
IL_10	LINC00482	ivw	2	-0.0733722	0.0404594	0.0697586	0.84723	NA
IL_10	AKAP10	ivw	14	-0.00419862	0.0091327	0.645707	0.999914	NA
IL_10	RP11-514P8.2	ivw	3	-0.00897803	0.0239885	0.708208	0.999914	NA
IL_10	CECR6	ivw	14	0.00243016	0.0109895	0.824988	0.999914	NA
IL_10	ZNF815P	ivw	13	-0.00909569	0.00970235	0.348515	0.986907	NA
IL_10	PLAGL2	ivw	3	0.0044119	0.0296118	0.881561	0.999914	NA
IL_10	METTL21A	ivw	18	0.00499165	0.00751616	0.506612	0.999662	NA
IL_10	C7orf25	ivw	11	-0.000271593	0.0112278	0.980702	0.999914	NA
IL_10	HSD17B11	ivw	13	-0.00876355	0.0115154	0.446639	0.996597	NA
IL_10	SRP54	ivw	4	-0.0106449	0.0272809	0.69639	0.999914	NA
IL_10	SPATA20	ivw	24	-0.0120722	0.00806976	0.134659	0.917635	NA
IL_10	UTP6	ivw	2	0.0199427	0.0572387	0.72753	0.999914	NA
IL_10	CASP2	ivw	3	0.0165746	0.0451837	0.713748	0.999914	NA
IL_10	RECQL5	ivw	2	0.0455601	0.0292369	0.119159	0.906159	NA
IL_10	RFX2	ivw	3	0.0136741	0.0305862	0.654826	0.999914	NA
IL_10	DUTP6	ivw	4	-0.0182963	0.0183497	0.31872	0.981691	NA
IL_10	NEDD4	ivw	9	-0.0216735	0.0296057	0.464124	0.998446	NA
IL_10	PTK7	ivw	2	0.0136969	0.0591361	0.816836	0.999914	NA
IL_10	DHFR	ivw	12	0.0134238	0.0126659	0.289218	0.975748	NA
IL_10	TUBGCP5	ivw	4	0.060834	0.0414079	0.141794	0.922877	NA
IL_10	SLC35C2	ivw	2	-0.0725937	0.0598659	0.225281	0.960016	NA
IL_10	TRBV6-6	ivw	2	0.0995207	0.0505021	0.0487668	0.803769	Sufficient
IL_10	RP11-686D22.5	ivw	2	0.084215	0.133486	0.528111	0.999914	NA
IL_10	GPSM2	ivw	2	0.0109167	0.0518542	0.833257	0.999914	NA
IL_10	RSPH3	ivw	8	-0.0176451	0.0123523	0.153152	0.928466	NA
IL_10	SPTLC1	ivw	2	0.0688211	0.0568682	0.226207	0.9604	NA
IL_10	TMEM183A	ivw	2	0.00797081	0.0289899	0.783353	0.999914	NA
IL_10	TIMMDC1	ivw	3	-0.0505316	0.0740403	0.49493	0.998964	NA
IL_10	KIAA1524	ivw	2	0.00316856	0.0327169	0.922847	0.999914	NA
IL_10	IGKV1-17	ivw	2	0.0571314	0.0355886	0.108422	0.896117	NA
IL_10	RNF167	ivw	10	-0.0106528	0.0162094	0.511053	0.999662	NA
IL_10	MPP6	ivw	2	-0.0380455	0.0775753	0.623828	0.999914	NA
IL_10	RP11-661P17.1	ivw	4	-0.0366561	0.032882	0.264947	0.970475	NA
IL_10	CEP152	ivw	3	0.0242096	0.0135001	0.0729264	0.853374	NA
IL_10	UBAP1L	ivw	3	-0.00789015	0.0226412	0.727474	0.999914	NA
IL_10	HIF1A	ivw	3	-0.0871402	0.0418988	0.0375461	0.768637	Sufficient
IL_10	DUSP23	ivw	5	-0.0104517	0.0204187	0.608742	0.999914	NA
IL_10	KIAA0226L	ivw	5	-0.0280408	0.0187508	0.134798	0.917733	NA
IL_10	NMRK1	ivw	20	-0.0032728	0.00812995	0.687271	0.999914	NA
IL_10	ZNF707	ivw	4	-0.0141539	0.0247236	0.566994	0.999914	NA
IL_10	GZMK	ivw	2	0.0534779	0.0340426	0.116203	0.904435	NA
IL_10	FCGR2B	ivw	21	-0.0140481	0.00814426	0.0845443	0.866584	NA
IL_10	SCAF4	ivw	2	0.0709899	0.0623296	0.254726	0.968733	NA
IL_10	HLA-DQB1-AS1	ivw	11	0.0191952	0.0159041	0.227457	0.960647	NA
IL_10	FAM179A	ivw	4	0.0172388	0.0257175	0.502657	0.999662	NA
IL_10	UBR3	ivw	4	0.0365673	0.0286787	0.202286	0.950015	NA
IL_10	RP11-454F8.2	ivw	3	0.033304	0.037583	0.375539	0.991616	NA
IL_10	MAN1B1	ivw	8	0.00392763	0.0173615	0.821025	0.999914	NA
IL_10	RGL4	ivw	3	0.0416932	0.0336754	0.215682	0.955872	NA
IL_10	SKAP1	ivw	10	0.0051207	0.014106	0.716594	0.999914	NA
IL_10	PON2	ivw	10	0.0133153	0.0132683	0.315596	0.980999	NA
IL_10	KIAA0141	ivw	3	-0.0395918	0.025325	0.11797	0.905418	NA
IL_10	TAX1BP1	ivw	2	0.0131162	0.0555447	0.813325	0.999914	NA
IL_10	ZNF696	ivw	7	0.0419105	0.0135995	0.00205775	0.378327	Sufficient
IL_10	SF3A1	ivw	7	0.00645471	0.0125683	0.607553	0.999914	NA
IL_10	RWDD3	ivw	8	-0.0150667	0.0165087	0.361426	0.989762	NA
IL_10	ZFP69B	ivw	2	-0.0684122	0.0907835	0.451104	0.997376	NA
IL_10	CLEC12B	ivw	13	0.00943752	0.0112946	0.403392	0.993529	NA
IL_10	FGFR1	ivw	5	-0.00730314	0.0187542	0.69697	0.999914	NA
IL_10	RP11-393B14.1	ivw	2	0.0540611	0.0548131	0.323996	0.982616	NA
IL_10	NUDT14	ivw	3	-0.0140092	0.0475081	0.768085	0.999914	NA
IL_10	RBM17	ivw	3	-0.00137607	0.0336358	0.967367	0.999914	NA
IL_10	RNPS1	ivw	2	-0.0579479	0.0298164	0.0519568	0.812483	NA
IL_10	NRIP3	ivw	2	-0.11128	0.0853375	0.192234	0.947317	NA
IL_10	TSPAN9	ivw	3	-0.0377466	0.0342808	0.270854	0.97222	NA
IL_10	USP6NL	ivw	4	-0.00946883	0.0336648	0.778505	0.999914	NA
IL_10	TMEM156	ivw	8	-0.0180742	0.0147659	0.220934	0.958247	NA
IL_10	PPP1R3B	ivw	2	0.0186834	0.0642398	0.771175	0.999914	NA
IL_10	AC131097.3	ivw	3	-0.0203991	0.0175212	0.244321	0.965319	NA
IL_10	RP11-33B1.2	ivw	4	0.0148911	0.0193145	0.440719	0.996135	NA
IL_10	RP11-466P24.6	ivw	3	0.0186401	0.0357742	0.602333	0.999914	NA
IL_10	HBG2	ivw	4	-0.00909534	0.0180988	0.615289	0.999914	NA
IL_10	ZMYND11	ivw	2	0.118167	0.176624	0.503474	0.999662	NA
IL_10	NUDT6	ivw	3	0.0319213	0.0422177	0.449582	0.997129	NA
IL_10	RAPGEF1	ivw	14	-0.00315668	0.0114972	0.783655	0.999914	NA
IL_10	APOBEC3A	ivw	8	0.0204032	0.0173293	0.239042	0.96348	NA
IL_10	MSLN	ivw	2	-0.00423638	0.0513933	0.934304	0.999914	NA
IL_10	RP11-973H7.4	ivw	9	0.0174063	0.0157586	0.269351	0.971607	NA
IL_10	TBX19	ivw	3	-0.0159368	0.0267786	0.551755	0.999914	NA
IL_10	NPLOC4	ivw	4	-0.0063663	0.0435362	0.88374	0.999914	NA
IL_10	GIMAP2	ivw	4	0.0327645	0.0706807	0.642965	0.999914	NA
IL_10	TRGVA	ivw	2	-0.0465804	0.0363389	0.1999	0.949901	NA
IL_10	TESPA1	ivw	13	-0.00856995	0.0129624	0.508522	0.999662	NA
IL_10	CTD-2368P22.1	ivw	2	0.00965283	0.0253994	0.703914	0.999914	NA
IL_10	SYNJ2	ivw	9	-0.00481607	0.0104635	0.645321	0.999914	NA
IL_10	SPECC1L	ivw	4	0.0163876	0.0174247	0.346971	0.986501	NA
IL_10	XKR3	ivw	7	-0.0250852	0.0165144	0.128765	0.913767	NA
IL_10	ZNF783	ivw	7	0.0168487	0.0166595	0.311846	0.980552	NA
IL_10	STAG3L4	ivw	16	0.0111293	0.01074	0.300088	0.978689	NA
IL_10	CTC1	ivw	10	0.0133694	0.0106246	0.208269	0.952674	NA
IL_10	MEGF6	ivw	4	-0.00826412	0.0290682	0.776179	0.999914	NA
IL_10	PAQR6	ivw	17	0.00184649	0.00769202	0.810289	0.999914	NA
IL_10	RRP15	ivw	2	-0.00520082	0.0367497	0.887459	0.999914	NA
IL_10	GPR25	ivw	2	0.0282643	0.0552955	0.609246	0.999914	NA
IL_10	PAFAH1B2	ivw	4	-0.0255317	0.0269938	0.344232	0.985637	NA
IL_10	KLRK1	ivw	4	-0.0224272	0.0372429	0.547049	0.999914	NA
IL_10	OGFRL1	ivw	8	0.0195009	0.0193857	0.314443	0.980739	NA
IL_10	XXYLT1-AS2	ivw	2	0.0876451	0.0686216	0.201523	0.949931	NA
IL_10	EIF3D	ivw	3	-0.0759073	0.0303414	0.0123573	0.615894	Sufficient
IL_10	YWHAB	ivw	2	-0.00973774	0.0435872	0.823218	0.999914	NA
IL_10	TEN1-CDK3	ivw	3	-0.0122046	0.0205867	0.553289	0.999914	NA
IL_10	RP1-80N2.3	ivw	2	-0.0679414	0.029635	0.0218707	0.699407	Sufficient
IL_10	CCDC152	ivw	2	-0.0010196	0.0185499	0.956166	0.999914	NA
IL_10	NDN	ivw	4	-0.0119875	0.0156103	0.442534	0.996135	NA
IL_10	AC007283.5	ivw	2	-0.0250268	0.0507539	0.621941	0.999914	NA
IL_10	RP11-314N13.3	ivw	3	-0.0191873	0.0640266	0.764423	0.999914	NA
IL_10	ZBTB25	ivw	11	-0.0215206	0.0123784	0.0821119	0.863863	NA
IL_10	CA4	ivw	2	-0.0810734	0.0600981	0.177331	0.942156	NA
IL_10	ITGB2-AS1	ivw	8	0.00159777	0.0169171	0.924754	0.999914	NA
IL_10	MIEN1	ivw	2	-0.080713	0.0762178	0.289609	0.97582	NA
IL_10	SPATA6L	ivw	2	-0.0615461	0.0691579	0.3735	0.991218	NA
IL_10	SLC25A1	ivw	5	-0.00399996	0.0200723	0.842046	0.999914	NA
IL_10	CPNE2	ivw	6	0.0161527	0.0342721	0.637422	0.999914	NA
IL_10	RNF144B	ivw	12	-0.00797328	0.0123965	0.520103	0.999914	NA
IL_10	RP11-247A12.7	ivw	3	0.00724969	0.0306179	0.812828	0.999914	NA
IL_10	NRD1	ivw	4	0.00609642	0.0182738	0.73867	0.999914	NA
IL_10	CTD-2020K17.3	ivw	3	-0.0465174	0.0314418	0.139013	0.92115	NA
IL_10	SH3RF3	ivw	4	-0.0385464	0.0289238	0.182635	0.943708	NA
IL_10	MICALCL	ivw	6	0.0117986	0.0160621	0.462607	0.998446	NA
IL_10	DHCR24	ivw	3	-0.0233678	0.0218645	0.285181	0.975023	NA
IL_10	ZNF192P1	ivw	5	0.00457583	0.0203201	0.821833	0.999914	NA
IL_10	SLC36A4	ivw	3	0.00802368	0.0241195	0.739388	0.999914	NA
IL_10	PLK1	ivw	2	0.0561191	0.0495004	0.256916	0.968969	NA
IL_10	REEP3	ivw	3	0.00599459	0.0480651	0.900747	0.999914	NA
IL_10	UNG	ivw	10	-0.020171	0.0126765	0.111561	0.898738	NA
IL_10	RP11-226L15.5	ivw	2	-0.0530695	0.0604989	0.38038	0.992315	NA
IL_10	ZNF781	ivw	3	0.0527862	0.0516504	0.306786	0.979661	NA
IL_10	RP11-10K16.1	ivw	2	0.00400768	0.049058	0.934891	0.999914	NA
IL_10	FBXO33	ivw	2	0.0106768	0.0942917	0.909847	0.999914	NA
IL_10	DPYSL2	ivw	2	-0.054595	0.0678783	0.42122	0.99507	NA
IL_10	ARMC7	ivw	3	-0.0319813	0.0445141	0.472477	0.998544	NA
IL_10	TAF1B	ivw	3	-0.0119444	0.0169222	0.480289	0.998544	NA
IL_10	TRGJP1	ivw	3	0.0768627	0.0512226	0.133469	0.917329	NA
IL_10	ANXA5	ivw	16	-0.014492	0.00865752	0.0941474	0.880134	NA
IL_10	DNM3	ivw	2	0.00250025	0.0980739	0.979661	0.999914	NA
IL_10	RP11-485G7.6	ivw	3	-0.0482898	0.0420073	0.250326	0.96738	NA
IL_10	RAMP1	ivw	4	0.0152256	0.018565	0.412144	0.994221	NA
IL_10	RASGRF2	ivw	2	-0.0073589	0.034514	0.831159	0.999914	NA
IL_10	HIVEP1	ivw	6	-0.079546	0.0359999	0.0271318	0.727335	Sufficient
IL_10	HERC2	ivw	2	0.133909	0.0492004	0.0064948	0.524211	Sufficient
IL_10	CTC-444N24.6	ivw	4	-0.00431733	0.0400335	0.91412	0.999914	NA
IL_10	DDX20	ivw	3	-0.0458363	0.049807	0.357428	0.988379	NA
IL_10	GSS	ivw	2	-0.0506737	0.0669156	0.448884	0.997037	NA
IL_10	SLC35E3	ivw	11	0.00156165	0.0176073	0.929326	0.999914	NA
IL_10	AC093627.9	ivw	2	0.0138577	0.0369212	0.707413	0.999914	NA
IL_10	POMGNT1	ivw	5	-0.0134093	0.0227578	0.555714	0.999914	NA
IL_10	HIST3H2A	ivw	4	0.00422126	0.0252404	0.86718	0.999914	NA
IL_10	CCR5	ivw	4	0.000498988	0.0262436	0.98483	0.999914	NA
IL_10	CHST11	ivw	4	-0.0228344	0.0613842	0.7099	0.999914	NA
IL_10	MTX1	ivw	2	0.00243262	0.0385084	0.94963	0.999914	NA
IL_10	GPCPD1	ivw	8	-0.00225903	0.0134306	0.866426	0.999914	NA
IL_10	PNKD	ivw	10	0.0172427	0.0135693	0.203831	0.950647	NA
IL_10	CDCA7L	ivw	6	-0.00978962	0.0223556	0.661456	0.999914	NA
IL_10	ZDHHC8	ivw	2	0.00605594	0.0984061	0.950929	0.999914	NA
IL_10	CDS2	ivw	4	0.004476	0.00981673	0.648421	0.999914	NA
IL_10	ECSIT	ivw	2	-0.0550581	0.0516715	0.286631	0.975202	NA
IL_10	AKR1C1	ivw	5	0.0243005	0.0268033	0.364606	0.990145	NA
IL_10	RASA4CP	ivw	4	-0.0109726	0.0164407	0.504515	0.999662	NA
IL_10	DENR	ivw	3	-0.0129884	0.03541	0.713767	0.999914	NA
IL_10	ZFP90	ivw	19	0.00401702	0.00759177	0.596717	0.999914	NA
IL_10	RLN1	ivw	2	0.0173373	0.0389962	0.656617	0.999914	NA
IL_10	CALM2	ivw	3	-0.0490033	0.0659967	0.457778	0.997983	NA
IL_10	IFITM5	ivw	2	0.014124	0.0287835	0.62364	0.999914	NA
IL_10	KDM1B	ivw	5	0.0179975	0.0256709	0.483249	0.998544	NA
IL_10	WASF3	ivw	2	-0.00639895	0.0317516	0.840283	0.999914	NA
IL_10	TCP11L1	ivw	5	0.0308379	0.0218572	0.158279	0.931554	NA
IL_10	BCAP29	ivw	2	0.0656062	0.0507626	0.196214	0.948031	NA
IL_10	TLE6	ivw	2	0.0397341	0.0441344	0.367962	0.990667	NA
IL_10	TMEM159	ivw	2	0.00160943	0.0449762	0.971455	0.999914	NA
IL_10	C1orf138	ivw	2	-0.114841	0.0741546	0.121461	0.90833	NA
IL_10	VPS9D1	ivw	6	-0.00158813	0.0130563	0.903187	0.999914	NA
IL_10	MRGPRE	ivw	2	0.0320512	0.0661732	0.628135	0.999914	NA
IL_10	MFN1	ivw	3	0.00727139	0.0362057	0.840827	0.999914	NA
IL_10	RP11-536K7.3	ivw	4	-0.0531702	0.0484885	0.272837	0.972332	NA
IL_10	TRAV8-5	ivw	5	0.0113336	0.0219454	0.605544	0.999914	NA
IL_10	COL23A1	ivw	5	0.00826992	0.0226558	0.715093	0.999914	NA
IL_10	SLFN5	ivw	16	0.00862299	0.0108384	0.426266	0.995795	NA
IL_10	CBX6	ivw	12	0.0321314	0.0173441	0.0639416	0.83521	NA
IL_10	DAAM2	ivw	2	0.00278897	0.0863227	0.974226	0.999914	NA
IL_10	AP4B1	ivw	2	-0.014187	0.0321505	0.659018	0.999914	NA
IL_10	GDPD5	ivw	11	-0.00771955	0.0124903	0.536547	0.999914	NA
IL_10	ZNF330	ivw	3	0.0083871	0.0219172	0.701962	0.999914	NA
IL_10	C4orf3	ivw	8	0.00722706	0.0146386	0.621518	0.999914	NA
IL_10	FAM81A	ivw	3	-0.00641384	0.0409107	0.875421	0.999914	NA
IL_10	SLC14A1	ivw	10	-0.0171835	0.0344845	0.618276	0.999914	NA
IL_10	STMN3	ivw	4	-0.0258706	0.0218909	0.237285	0.96331	NA
IL_10	FANCG	ivw	4	-0.00985291	0.0280791	0.725664	0.999914	NA
IL_10	UIMC1	ivw	2	-0.0388977	0.0198225	0.0497277	0.8065	Sufficient
IL_10	KIAA0040	ivw	10	-0.00899632	0.0118683	0.448443	0.99688	NA
IL_10	TPPP3	ivw	2	-0.0222741	0.032286	0.490258	0.998673	NA
IL_10	TPT1-AS1	ivw	2	0.00463615	0.0407396	0.909397	0.999914	NA
IL_10	SUCLG2	ivw	13	0.00289233	0.00993852	0.771035	0.999914	NA
IL_10	KCTD18	ivw	3	0.0382575	0.037469	0.307234	0.979661	NA
IL_10	CCDC127	ivw	6	-0.00807302	0.0168944	0.632755	0.999914	NA
IL_10	RFPL4A	ivw	7	-0.014621	0.0166231	0.3791	0.992068	NA
IL_10	SLC39A1	ivw	6	-0.00778574	0.019898	0.695588	0.999914	NA
IL_10	LINC00334	ivw	2	0.0334798	0.0787681	0.670805	0.999914	NA
IL_10	EPB41L3	ivw	5	0.0270291	0.0247293	0.274396	0.972575	NA
IL_10	EIF4E3	ivw	9	-0.0264995	0.0139344	0.0572063	0.823973	NA
IL_10	MNF1	ivw	2	-0.0293777	0.0977218	0.7637	0.999914	NA
IL_10	RP5-1042I8.7	ivw	2	0.0447599	0.0829211	0.589342	0.999914	NA
IL_10	HLTF	ivw	3	-0.000983947	0.0413163	0.981	0.999914	NA
IL_10	PPP2R2B	ivw	5	-0.0347362	0.0268472	0.195718	0.948031	NA
IL_10	PPP2R5A	ivw	17	-0.00097453	0.0108794	0.928625	0.999914	NA
IL_10	LRFN4	ivw	4	0.0396259	0.0182125	0.0295732	0.739219	Sufficient
IL_10	ATXN7L2	ivw	2	-0.00495909	0.0687569	0.942502	0.999914	NA
IL_10	CEACAM19	ivw	2	0.0469156	0.0505516	0.35337	0.987666	NA
IL_10	ABCG2	ivw	4	-0.0158806	0.0206183	0.441172	0.996135	NA
IL_10	PRPF6	ivw	6	0.0203649	0.0280653	0.46807	0.998544	NA
IL_10	RPS6KA2	ivw	12	0.043399	0.023646	0.0664514	0.840538	NA
IL_10	TMC8	ivw	8	-0.00771685	0.0169683	0.649267	0.999914	NA
IL_10	CTB-157D17.1	ivw	2	0.0753868	0.0662371	0.255064	0.968733	NA
IL_10	DCPS	ivw	12	0.00103313	0.0147229	0.944057	0.999914	NA
IL_10	TMCO4	ivw	3	0.0575	0.0372731	0.122911	0.909676	NA
IL_10	GPR133	ivw	4	-0.0092926	0.0256487	0.717125	0.999914	NA
IL_10	HOXA-AS2	ivw	2	0.0207598	0.030193	0.491724	0.998681	NA
IL_10	CTD-2366F13.1	ivw	2	-0.016748	0.0309844	0.58883	0.999914	NA
IL_10	CMSS1	ivw	13	0.000198461	0.0143447	0.988962	0.999914	NA
IL_10	STX6	ivw	5	0.040449	0.0331638	0.222589	0.959112	NA
IL_10	PTDSS2	ivw	4	0.0606112	0.0441647	0.169942	0.9387	NA
IL_10	SRPRB	ivw	7	0.00772466	0.0150182	0.607004	0.999914	NA
IL_10	CROT	ivw	4	-0.00340081	0.0196058	0.86229	0.999914	NA
IL_10	TC2N	ivw	13	0.0155172	0.0102619	0.130504	0.915298	NA
IL_10	LPIN2	ivw	11	0.00211712	0.0134914	0.875305	0.999914	NA
IL_10	NCEH1	ivw	5	-0.00181618	0.0225208	0.935725	0.999914	NA
IL_10	ATHL1	ivw	8	0.0302559	0.0164928	0.066581	0.840666	NA
IL_10	GUF1	ivw	4	0.033423	0.0278203	0.229599	0.961772	NA
IL_10	DSCAML1	ivw	2	0.0194811	0.0537714	0.717132	0.999914	NA
IL_10	B3GALTL	ivw	8	0.00584048	0.0127708	0.647433	0.999914	NA
IL_10	POLR1E	ivw	9	-0.00460363	0.0166132	0.781698	0.999914	NA
IL_10	RASA4B	ivw	9	0.0234622	0.0169689	0.166768	0.936465	NA
IL_10	SGSM2	ivw	3	0.0879335	0.06221	0.15751	0.930807	NA
IL_10	ATP9B	ivw	4	0.0340229	0.0163256	0.0371576	0.768063	Sufficient
IL_10	CTDP1	ivw	3	-0.0461349	0.0326037	0.157062	0.930529	NA
IL_10	RFWD2	ivw	2	0.0312482	0.0668805	0.64034	0.999914	NA
IL_10	CLEC3B	ivw	4	-0.00378209	0.0173383	0.827324	0.999914	NA
IL_10	DNHD1	ivw	5	-0.000263149	0.0211338	0.990065	0.999914	NA
IL_10	C14orf101	ivw	2	-0.0190037	0.0690128	0.783036	0.999914	NA
IL_10	DAP	ivw	9	0.0137288	0.0130908	0.2943	0.977088	NA
IL_10	LRRC20	ivw	3	-0.0537195	0.0569527	0.345563	0.986111	NA
IL_10	PRKCZ	ivw	4	0.0231078	0.0493557	0.63965	0.999914	NA
IL_10	LCMT2	ivw	10	-0.045032	0.0146165	0.00206371	0.378327	Sufficient
IL_10	MCTP1	ivw	16	0.00197453	0.00991532	0.842154	0.999914	NA
IL_10	DAB1	ivw	5	-0.0166834	0.015211	0.27273	0.972332	NA
IL_10	MTOR	ivw	2	-0.0329895	0.041333	0.42479	0.99553	NA
IL_10	ZKSCAN4	ivw	5	-0.0222528	0.021561	0.302033	0.978689	NA
IL_10	HCG4P3	ivw	6	-0.00882771	0.0237273	0.709857	0.999914	NA
IL_10	GRIN3B	ivw	3	0.0070848	0.0465928	0.879141	0.999914	NA
IL_10	USP30	ivw	3	0.0438295	0.040722	0.281788	0.974309	NA
IL_10	RP11-95D17.1	ivw	4	-0.00262142	0.0279922	0.925388	0.999914	NA
IL_10	HKR1	ivw	4	-0.00882533	0.0265083	0.73919	0.999914	NA
IL_10	TUBBP9	ivw	4	0.0288072	0.0501684	0.565825	0.999914	NA
IL_10	BRD1	ivw	3	-0.00702495	0.0541221	0.896726	0.999914	NA
IL_10	CRKL	ivw	2	-0.000945975	0.0517796	0.985424	0.999914	NA
IL_10	RAB15	ivw	8	0.00271712	0.0211275	0.89767	0.999914	NA
IL_10	DHRS1	ivw	18	0.00272011	0.00877185	0.756488	0.999914	NA
IL_10	LINC00338	ivw	3	0.0437519	0.0288487	0.129368	0.914336	NA
IL_10	BTN2A3P	ivw	3	-0.0131912	0.0843415	0.875716	0.999914	NA
IL_10	CRCP	ivw	2	-0.00278889	0.0661973	0.966395	0.999914	NA
IL_10	AHSP	ivw	2	-0.0272944	0.0525743	0.603651	0.999914	NA
IL_10	MRVI1	ivw	11	-0.023725	0.0118378	0.0450514	0.793877	Sufficient
IL_10	AP2S1	ivw	2	-0.000520742	0.0396911	0.989532	0.999914	NA
IL_10	RP11-340F14.5	ivw	3	-0.0331596	0.0501343	0.508346	0.999662	NA
IL_10	MS4A6A	ivw	9	0.00587393	0.0144283	0.683926	0.999914	NA
IL_10	STK24	ivw	3	-0.0439842	0.0331347	0.184365	0.944643	NA
IL_10	CRTC3	ivw	2	0.0412117	0.0490369	0.400672	0.993199	NA
IL_10	AC058791.2	ivw	3	-0.00212527	0.0271979	0.937716	0.999914	NA
IL_10	IGHMBP2	ivw	15	0.00450265	0.00823237	0.584416	0.999914	NA
IL_10	AC091729.9	ivw	10	-0.00161297	0.0127057	0.898981	0.999914	NA
IL_10	IL7R	ivw	2	0.128665	0.0377762	0.000659284	0.254691	Sufficient
IL_10	SPATS2L	ivw	2	-0.0224147	0.0482793	0.642453	0.999914	NA
IL_10	C8orf31	ivw	3	-0.00900677	0.0271326	0.739924	0.999914	NA
IL_10	C3orf17	ivw	5	0.0178022	0.0274553	0.516723	0.999914	NA
IL_10	IFI35	ivw	3	-0.0129612	0.0345154	0.707274	0.999914	NA
IL_10	TMED4	ivw	7	-0.00946305	0.016181	0.558665	0.999914	NA
IL_10	EXOSC9	ivw	5	0.0186277	0.0179425	0.299183	0.978685	NA
IL_10	ST3GAL4	ivw	3	-0.0189302	0.0468651	0.686264	0.999914	NA
IL_10	DDX52	ivw	4	0.000503245	0.0224794	0.982139	0.999914	NA
IL_10	RP11-460N20.5	ivw	16	0.024077	0.0126055	0.0561288	0.821701	NA
IL_10	RP11-148O21.4	ivw	5	-0.0122857	0.0304631	0.686729	0.999914	NA
IL_10	FAM135A	ivw	3	0.0822544	0.0407733	0.0436583	0.789959	Sufficient
IL_10	WDR4	ivw	4	0.0112215	0.0148801	0.450772	0.997347	NA
IL_10	LNPEP	ivw	4	0.000589325	0.0221886	0.978811	0.999914	NA
IL_10	NRM	ivw	2	-0.115968	0.0728894	0.111605	0.898738	NA
IL_10	PROCR	ivw	2	0.159476	0.139122	0.251671	0.967935	NA
IL_10	FLYWCH2	ivw	5	0.00430856	0.0248864	0.86255	0.999914	NA
IL_10	CTD-2037K23.2	ivw	2	0.023286	0.0495795	0.638591	0.999914	NA
IL_10	WNT11	ivw	2	-0.0253439	0.0309578	0.41298	0.994221	NA
IL_10	PPDPF	ivw	11	-0.0385545	0.0158956	0.015288	0.649964	Sufficient
IL_10	NME4	ivw	9	0.000899931	0.0108957	0.934174	0.999914	NA
IL_10	SLC6A16	ivw	3	-0.0115504	0.0306826	0.706585	0.999914	NA
IL_10	CTB-55O6.12	ivw	7	-0.00643486	0.0298453	0.829294	0.999914	NA
IL_10	RAB14	ivw	4	-0.0136507	0.0192573	0.478411	0.998544	NA
IL_10	NIPSNAP3A	ivw	10	-0.0421171	0.0140907	0.00279884	0.415995	Sufficient
IL_10	CRY2	ivw	7	-0.0249803	0.0198712	0.208712	0.952746	NA
IL_10	FBXO28	ivw	16	-0.0069612	0.0111678	0.533068	0.999914	NA
IL_10	HECW2	ivw	5	-0.0291161	0.0285216	0.307328	0.979698	NA
IL_10	PLIN5	ivw	2	0.0770206	0.0517962	0.137016	0.919376	NA
IL_10	FAM86C1	ivw	10	-0.00171299	0.0159642	0.91455	0.999914	NA
IL_10	NECAP2	ivw	10	0.00486985	0.0131936	0.712048	0.999914	NA
IL_10	NFKBIZ	ivw	5	-0.0295035	0.0210059	0.16016	0.932376	NA
IL_10	MPPE1	ivw	7	-0.0106487	0.0126559	0.400123	0.993157	NA
IL_10	RP1-97J1.2	ivw	2	0.0221735	0.0377287	0.556729	0.999914	NA
IL_10	BLOC1S5	ivw	6	-0.0113228	0.0373462	0.761749	0.999914	NA
IL_10	TBC1D13	ivw	2	0.0151382	0.0474866	0.749886	0.999914	NA
IL_10	C20orf96	ivw	2	-0.00113206	0.0218429	0.958666	0.999914	NA
IL_10	COL6A4P2	ivw	2	-0.0780407	0.0560849	0.164082	0.935002	NA
IL_10	VARS2	ivw	11	0.00236776	0.0157993	0.880871	0.999914	NA
IL_10	DVL3	ivw	2	-0.0438471	0.0455281	0.335509	0.984376	NA
IL_10	HTRA1	ivw	9	-0.0126044	0.0233375	0.589134	0.999914	NA
IL_10	AZIN1	ivw	3	-0.00796534	0.0187954	0.671717	0.999914	NA
IL_10	RP11-5K23.3	ivw	3	0.0502785	0.0174418	0.00394352	0.460116	Sufficient
IL_10	HSD17B3	ivw	2	-0.0222819	0.0604684	0.71251	0.999914	NA
IL_10	PDCD6IP	ivw	10	-0.0170691	0.0142519	0.231045	0.962396	NA
IL_10	HSPA1B	ivw	7	-0.0150017	0.0238776	0.529822	0.999914	NA
IL_10	SOLH	ivw	3	-0.019886	0.0214633	0.35418	0.987816	NA
IL_10	PRDX5	ivw	9	-0.00933082	0.0149886	0.533595	0.999914	NA
IL_10	NENF	ivw	4	0.0180663	0.0267893	0.500067	0.999326	NA
IL_10	GRM2	ivw	4	0.00190437	0.0236311	0.93577	0.999914	NA
IL_10	WDR73	ivw	2	0.0710292	0.0549234	0.195927	0.948031	NA
IL_10	FCRLB	ivw	8	-0.0139614	0.0155064	0.367927	0.990657	NA
IL_10	PMM1	ivw	6	0.000883698	0.0288245	0.975542	0.999914	NA
IL_10	PVRL2	ivw	10	0.008279	0.0106803	0.438244	0.996135	NA
IL_10	CCDC122	ivw	2	-0.026836	0.0298865	0.369223	0.990782	NA
IL_10	CBR3	ivw	11	-0.0100705	0.00994374	0.311183	0.98046	NA
IL_10	RP3-340N1.2	ivw	2	0.0323208	0.042437	0.446287	0.996563	NA
IL_10	RAD52	ivw	2	-0.0208023	0.0304184	0.494056	0.998872	NA
IL_10	BTBD10	ivw	3	0.022681	0.032909	0.490696	0.998681	NA
IL_10	TIMM22	ivw	4	-0.0189147	0.0213248	0.375089	0.991616	NA
IL_10	ZBTB24	ivw	2	0.0422642	0.0671962	0.529371	0.999914	NA
IL_10	TNFRSF14	ivw	5	0.00317029	0.0331705	0.923858	0.999914	NA
IL_10	TERF2	ivw	2	0.0195839	0.033148	0.554654	0.999914	NA
IL_10	PHF17	ivw	3	-0.0163578	0.0490999	0.739019	0.999914	NA
IL_10	RP11-370I10.4	ivw	8	-0.00347329	0.0133801	0.795183	0.999914	NA
IL_10	NDUFB1	ivw	2	-0.0113263	0.0511987	0.824919	0.999914	NA
IL_10	PID1	ivw	10	0.00774983	0.0136741	0.570884	0.999914	NA
IL_10	ZFYVE19	ivw	16	0.0201066	0.010625	0.0584398	0.827382	NA
IL_10	RFX7	ivw	2	-0.025156	0.0649991	0.698741	0.999914	NA
IL_10	EVC	ivw	3	0.0332206	0.0557656	0.551364	0.999914	NA
IL_10	PPOX	ivw	4	0.058403	0.0335112	0.0813705	0.862865	NA
IL_10	CMTM4	ivw	2	0.0308453	0.0838278	0.712903	0.999914	NA
IL_10	IL6ST	ivw	3	0.029823	0.0501448	0.552019	0.999914	NA
IL_10	AC024704.2	ivw	2	0.0024811	0.0682251	0.97099	0.999914	NA
IL_10	2002-09-01	ivw	13	-0.00074013	0.011072	0.946704	0.999914	NA
IL_10	MTRF1	ivw	3	0.00739341	0.0441165	0.866907	0.999914	NA
IL_10	FAM157B	ivw	2	0.0883566	0.0521692	0.0903314	0.874842	NA
IL_10	PLTP	ivw	18	-0.0239433	0.013401	0.07399	0.854302	NA
IL_10	FASLG	ivw	2	0.00390053	0.0339985	0.908662	0.999914	NA
IL_10	TDRD6	ivw	2	-0.0110721	0.0425618	0.794754	0.999914	NA
IL_10	ALG1L	ivw	5	0.00543566	0.0211123	0.79682	0.999914	NA
IL_10	RP11-448G15.3	ivw	4	0.0273616	0.0227057	0.228182	0.961086	NA
IL_10	RAVER2	ivw	5	0.0692482	0.0373261	0.0635645	0.83521	NA
IL_10	ZNF512B	ivw	2	0.0478032	0.0435891	0.272782	0.972332	NA
IL_10	CDH4	ivw	2	-0.00311799	0.0603282	0.958781	0.999914	NA
IL_10	RP11-33B1.4	ivw	6	0.0217456	0.0251337	0.386931	0.992457	NA
IL_10	CTB-113P19.3	ivw	3	0.00131746	0.033637	0.968757	0.999914	NA
IL_10	CDCP1	ivw	2	-0.0302015	0.0410838	0.462267	0.998446	NA
IL_10	GALE	ivw	2	0.000281994	0.0582314	0.996136	0.999914	NA
IL_10	RP5-1154L15.2	ivw	6	-0.000762936	0.0134788	0.954862	0.999914	NA
IL_10	FGFBP2	ivw	4	-0.0365977	0.0182538	0.0449704	0.793572	Sufficient
IL_10	ABI1	ivw	3	0.0232008	0.0286561	0.418154	0.994761	NA
IL_10	AC005154.6	ivw	7	-0.00725003	0.0234567	0.757259	0.999914	NA
IL_10	NSUN4	ivw	17	-0.00276676	0.0106588	0.795192	0.999914	NA
IL_10	PTGES3P1	ivw	2	-0.000447016	0.0788367	0.995476	0.999914	NA
IL_10	SLC7A9	ivw	9	-0.00472336	0.0134754	0.72595	0.999914	NA
IL_10	TRAPPC2P1	ivw	11	-0.0176149	0.0190948	0.35627	0.988085	NA
IL_10	SURF6	ivw	4	0.0214245	0.0157295	0.173179	0.940296	NA
IL_10	LEMD3	ivw	6	-0.00883655	0.0157645	0.575115	0.999914	NA
IL_10	MPP7	ivw	8	-0.00802045	0.0147271	0.586026	0.999914	NA
IL_10	LCAT	ivw	4	0.0368455	0.0273461	0.177859	0.942542	NA
IL_10	RP11-613M10.6	ivw	2	0.0143834	0.0783953	0.854427	0.999914	NA
IL_10	VAPA	ivw	4	0.00548483	0.0159329	0.730662	0.999914	NA
IL_10	RP11-497H16.7	ivw	4	0.0427684	0.0440533	0.331632	0.983739	NA
IL_10	BRI3	ivw	3	0.0285363	0.0476675	0.549405	0.999914	NA
IL_10	KB-431C1.3	ivw	3	-0.0353742	0.0253946	0.163625	0.934734	NA
IL_10	SLC25A30	ivw	2	-0.019717	0.0282475	0.48517	0.998544	NA
IL_10	PKP3	ivw	2	-0.00656557	0.042178	0.876298	0.999914	NA
IL_10	RP11-572M11.3	ivw	5	0.0135573	0.0274567	0.62147	0.999914	NA
IL_10	PCSK7	ivw	5	-0.0239419	0.0169952	0.15891	0.931654	NA
IL_10	WDR11	ivw	17	0.00545665	0.00976733	0.576392	0.999914	NA
IL_10	HLA-DQA1	ivw	10	0.033249	0.0126142	0.00839282	0.557322	Sufficient
IL_10	A4GALT	ivw	8	0.0145441	0.0151128	0.335864	0.984378	NA
IL_10	C20orf196	ivw	6	-0.0206114	0.0137672	0.134357	0.917373	NA
IL_10	DNASE1	ivw	2	-0.0810723	0.0432027	0.0605786	0.830671	NA
IL_10	GSR	ivw	10	-0.00783339	0.0135466	0.563091	0.999914	NA
IL_10	LDLRAD3	ivw	3	0.031144	0.0503419	0.536147	0.999914	NA
IL_10	PTCHD3P1	ivw	5	-0.0604948	0.02774	0.0291999	0.737518	Sufficient
IL_10	DPEP3	ivw	7	-0.04215	0.0181341	0.0201067	0.684624	Sufficient
IL_10	KDM3B	ivw	11	-0.022856	0.0127165	0.0722808	0.852021	NA
IL_10	RRP8	ivw	7	0.00693099	0.0181912	0.703197	0.999914	NA
IL_10	MAX	ivw	5	-0.00404214	0.0228664	0.859687	0.999914	NA
IL_10	RTN4	ivw	6	0.0042124	0.0199031	0.832384	0.999914	NA
IL_10	GABARAPL2	ivw	2	-0.0138115	0.0595974	0.816735	0.999914	NA
IL_10	DPF2	ivw	4	-0.0202893	0.0215706	0.34691	0.986454	NA
IL_10	PGM1	ivw	12	0.00923094	0.0115344	0.423539	0.995419	NA
IL_10	PRR5	ivw	4	0.00965958	0.0441693	0.826888	0.999914	NA
IL_10	CTA-963H5.5	ivw	4	0.0304733	0.0229912	0.185027	0.945159	NA
IL_10	PHF10	ivw	2	-0.0266631	0.0269218	0.321983	0.982158	NA
IL_10	HTATIP2	ivw	12	0.0198677	0.0156122	0.203168	0.950445	NA
IL_10	CTC-523E23.4	ivw	4	0.00430521	0.0360439	0.904924	0.999914	NA
IL_10	NDUFV3	ivw	6	0.0158372	0.0267494	0.553812	0.999914	NA
IL_10	RAB11FIP5	ivw	4	-0.0093379	0.0205093	0.648893	0.999914	NA
IL_10	CTD-2331H12.5	ivw	4	-0.0236375	0.0416638	0.570484	0.999914	NA
IL_10	KPNA6	ivw	2	-0.0218925	0.0526144	0.677341	0.999914	NA
IL_10	IFITM4P	ivw	7	0.0122659	0.0156414	0.432925	0.996135	NA
IL_10	TREX1	ivw	6	0.00692457	0.0190475	0.7162	0.999914	NA
IL_10	MYO5A	ivw	6	-0.00834597	0.0258715	0.747003	0.999914	NA
IL_10	LIPH	ivw	2	0.00134816	0.057765	0.98138	0.999914	NA
IL_10	PLA2G16	ivw	18	-0.00244076	0.0124025	0.843988	0.999914	NA
IL_10	AP003068.23	ivw	14	0.00644327	0.0123358	0.601444	0.999914	NA
IL_10	ARL17A	ivw	7	0.0352858	0.025543	0.167148	0.936602	NA
IL_10	DOPEY2	ivw	6	0.0269777	0.0287286	0.347703	0.986796	NA
IL_10	CRNKL1	ivw	4	0.020343	0.0390724	0.602611	0.999914	NA
IL_10	DPP4	ivw	3	0.0423155	0.0465513	0.363345	0.990145	NA
IL_10	FBRSL1	ivw	4	-0.0179043	0.0222798	0.421621	0.995228	NA
IL_10	LINC00243	ivw	10	-0.00366754	0.0175847	0.834788	0.999914	NA
IL_10	FAHD1	ivw	3	-0.0306039	0.0572358	0.592858	0.999914	NA
IL_10	HES4	ivw	3	0.00865547	0.0190968	0.650374	0.999914	NA
IL_10	TTC26	ivw	4	-0.016937	0.0293005	0.563235	0.999914	NA
IL_10	EIF4G3	ivw	3	0.0131658	0.0706084	0.852082	0.999914	NA
IL_10	RP11-128A6.2	ivw	2	-0.236555	0.0785875	0.00261172	0.407557	Sufficient
IL_10	TMEM64	ivw	2	-0.00329135	0.0403456	0.934982	0.999914	NA
IL_10	SLC35D3	ivw	6	-0.0221287	0.0248886	0.373945	0.991347	NA
IL_10	EFTUD2	ivw	6	-0.00837298	0.0277874	0.763169	0.999914	NA
IL_10	TLR2	ivw	2	-0.0981765	0.10753	0.361232	0.989646	NA
IL_10	ASIC1	ivw	3	-0.0225629	0.0493678	0.647644	0.999914	NA
IL_10	HOXB-AS1	ivw	5	0.0207533	0.020071	0.301139	0.978689	NA
IL_10	RNF144A-AS1	ivw	2	0.0563605	0.0744733	0.449177	0.997047	NA
IL_10	SERPINF2	ivw	5	-0.00805599	0.0161803	0.618562	0.999914	NA
IL_10	USP28	ivw	2	0.00495208	0.0560167	0.929556	0.999914	NA
IL_10	HLA-DRB5	ivw	17	-0.015352	0.00823397	0.062256	0.83389	NA
IL_10	B3GNT5	ivw	5	0.0096926	0.0247315	0.695122	0.999914	NA
IL_10	MAPK13	ivw	2	-0.0190568	0.059961	0.750622	0.999914	NA
IL_10	NKG7	ivw	2	0.0688683	0.025062	0.00599748	0.514688	Sufficient
IL_10	GPR55	ivw	3	-0.00576276	0.0360741	0.87308	0.999914	NA
IL_10	ATF5	ivw	4	0.0428548	0.0360808	0.234934	0.963258	NA
IL_10	C14orf142	ivw	2	-0.000769552	0.0392684	0.984365	0.999914	NA
IL_10	UPB1	ivw	8	0.0115664	0.015604	0.458545	0.998097	NA
IL_10	AC002456.2	ivw	2	0.0320815	0.0741795	0.665389	0.999914	NA
IL_10	FZD6	ivw	13	0.0116352	0.0129508	0.368967	0.990782	NA
IL_10	GTF3C1	ivw	2	-0.0956253	0.0861986	0.267275	0.971334	NA
IL_10	LRPPRC	ivw	8	0.0247755	0.0150936	0.100703	0.886838	NA
IL_10	DYNLL2	ivw	4	-0.0149193	0.0209987	0.477401	0.998544	NA
IL_10	IFITM2	ivw	4	0.0159136	0.0263964	0.546595	0.999914	NA
IL_10	MRI1	ivw	4	0.00149108	0.0179378	0.933752	0.999914	NA
IL_10	PIGQ	ivw	4	-0.00675898	0.0185763	0.71597	0.999914	NA
IL_10	SRGAP2	ivw	2	-0.0186186	0.0303745	0.539897	0.999914	NA
IL_10	CTA-126B4.7	ivw	4	0.0163259	0.0178451	0.360261	0.989084	NA
IL_10	MMS19	ivw	2	-0.0110287	0.0407718	0.786778	0.999914	NA
IL_10	NPHP3	ivw	16	-0.00878552	0.0162788	0.589411	0.999914	NA
IL_10	MRPS6	ivw	4	0.00750797	0.0178378	0.673826	0.999914	NA
IL_10	RAB8A	ivw	5	0.0189599	0.0166866	0.255859	0.968969	NA
IL_10	ELP6	ivw	3	0.0202986	0.0395176	0.60749	0.999914	NA
IL_10	PTK2B	ivw	12	-0.0157157	0.0131047	0.230432	0.962127	NA
IL_10	GUSBP2	ivw	3	0.00589218	0.0344408	0.86416	0.999914	NA
IL_10	GPSM1	ivw	5	-0.0159285	0.0172892	0.356896	0.988307	NA
IL_10	SNX17	ivw	4	-0.00261269	0.0256426	0.918845	0.999914	NA
IL_10	CLIP3	ivw	5	-0.00454837	0.0138198	0.742066	0.999914	NA
IL_10	THADA	ivw	2	0.0484636	0.0725043	0.503863	0.999662	NA
IL_10	TIGIT	ivw	5	-0.00086308	0.0175199	0.96071	0.999914	NA
IL_10	C16orf62	ivw	6	0.0785154	0.0260536	0.00258164	0.407486	Sufficient
IL_10	RP11-267N12.3	ivw	2	-0.0113987	0.0232003	0.623204	0.999914	NA
IL_10	CHRNA2	ivw	2	0.0681114	0.0571611	0.23343	0.962732	NA
IL_10	PCNX	ivw	7	0.0257227	0.0142814	0.071681	0.851568	NA
IL_10	TMTC2	ivw	3	-0.00460692	0.0427251	0.914133	0.999914	NA
IL_10	ASB1	ivw	7	0.0363379	0.0145502	0.0125102	0.61787	Sufficient
IL_10	SESN2	ivw	3	-0.0248983	0.0677771	0.713354	0.999914	NA
IL_10	CERS6	ivw	5	0.0282459	0.0364274	0.438102	0.996135	NA
IL_10	LDB2	ivw	2	-0.0188421	0.0475395	0.691849	0.999914	NA
IL_10	SLC22A3	ivw	2	0.17894	0.0875076	0.0408694	0.780762	Sufficient
IL_10	SENP6	ivw	6	-0.0204867	0.0193034	0.288555	0.9757	NA
IL_10	DHX33	ivw	2	0.0753532	0.0539147	0.162222	0.933833	NA
IL_10	GABBR1	ivw	4	-0.0040948	0.022766	0.857259	0.999914	NA
IL_10	AP003774.6	ivw	10	-0.0115807	0.0130185	0.373704	0.991278	NA
IL_10	PROSAPIP1	ivw	2	0.0461139	0.0454511	0.310305	0.980308	NA
IL_10	IGLC7	ivw	5	0.0114592	0.0261236	0.660912	0.999914	NA
IL_10	ATOH8	ivw	14	-0.000824228	0.00788792	0.916779	0.999914	NA
IL_10	RP11-358M11.2	ivw	3	-0.00963677	0.0236359	0.683482	0.999914	NA
IL_10	FAM212B	ivw	4	0.0190941	0.0303965	0.529894	0.999914	NA
IL_10	LRGUK	ivw	7	-0.0333241	0.0212618	0.117039	0.904931	NA
IL_10	TSSC4	ivw	2	-0.160513	0.0918743	0.0806219	0.861573	NA
IL_10	ST6GALNAC2	ivw	12	0.00172779	0.0166061	0.917133	0.999914	NA
IL_10	ZNF888	ivw	2	-0.00631413	0.0913144	0.944873	0.999914	NA
IL_10	FAHD2B	ivw	3	-0.0115575	0.0381774	0.762095	0.999914	NA
IL_10	SNPH	ivw	4	0.00204349	0.0301143	0.945899	0.999914	NA
IL_10	ETFDH	ivw	5	0.00173948	0.0161649	0.914306	0.999914	NA
IL_10	PCSK5	ivw	9	0.00130368	0.0177715	0.941521	0.999914	NA
IL_10	IL12RB2	ivw	3	0.0209107	0.0220862	0.343752	0.985637	NA
IL_10	SPON2	ivw	5	-0.0398162	0.0409607	0.331022	0.9837	NA
IL_10	S100A12	ivw	12	0.0158827	0.01022	0.120166	0.906977	NA
IL_10	NFIC	ivw	3	-0.0600933	0.0439573	0.171599	0.93956	NA
IL_10	P2RX7	ivw	7	-0.026997	0.0227037	0.234401	0.963116	NA
IL_10	TEK	ivw	12	-0.0154649	0.0116306	0.183628	0.944303	NA
IL_10	PPP1R32	ivw	2	0.0185955	0.0412286	0.651966	0.999914	NA
IL_10	ISG15	ivw	2	0.0651006	0.0562997	0.247549	0.966313	NA
IL_10	PLIN3	ivw	3	-0.086977	0.0684552	0.203882	0.950647	NA
IL_10	RWDD2A	ivw	2	-0.0303161	0.0249705	0.224719	0.959733	NA
IL_10	VWA9	ivw	2	-0.0781219	0.0524812	0.136601	0.918876	NA
IL_10	NOP16	ivw	3	0.0257256	0.0303032	0.395915	0.992865	NA
IL_10	TRAV8-1	ivw	3	-0.0132407	0.0441865	0.764441	0.999914	NA
IL_10	RAB21	ivw	3	0.00896987	0.0307096	0.77022	0.999914	NA
IL_10	PLA2G4A	ivw	3	0.011614	0.0420224	0.782259	0.999914	NA
IL_10	AGA	ivw	19	0.00310291	0.00938716	0.740986	0.999914	NA
IL_10	RP11-384P7.7	ivw	3	-0.0212312	0.0176394	0.228736	0.961401	NA
IL_10	BLM	ivw	9	0.0127942	0.0133977	0.339598	0.985338	NA
IL_10	NRN1	ivw	3	0.026583	0.0295851	0.368905	0.990782	NA
IL_10	EPHA4	ivw	6	0.0247945	0.0153604	0.106488	0.893384	NA
IL_10	ZSCAN16	ivw	3	0.0224664	0.0418392	0.591287	0.999914	NA
IL_10	TXN	ivw	7	0.0215244	0.0202036	0.286706	0.975202	NA
IL_10	GDE1	ivw	7	-0.0135889	0.0281004	0.628681	0.999914	NA
IL_10	ZNF429	ivw	16	0.0115809	0.0117439	0.324071	0.982616	NA
IL_10	TARS	ivw	2	0.000204167	0.0845816	0.998074	0.999914	NA
IL_10	CHD3	ivw	2	0.0634954	0.0870779	0.465892	0.998544	NA
IL_10	FOXK1	ivw	4	-0.0181587	0.0179602	0.311993	0.980575	NA
IL_10	BMP2K	ivw	2	-0.0695309	0.0389678	0.074372	0.85458	NA
IL_10	POLR2J	ivw	8	0.00335759	0.0111196	0.762688	0.999914	NA
IL_10	DCTN5	ivw	16	-0.0138891	0.0090324	0.124123	0.910702	NA
IL_10	SLC27A1	ivw	5	0.0126594	0.0322059	0.694262	0.999914	NA
IL_10	MOAP1	ivw	2	0.0172527	0.0520218	0.740158	0.999914	NA
IL_10	RP11-539L10.2	ivw	3	0.0225595	0.0262945	0.390917	0.992703	NA
IL_10	ZMYM2	ivw	2	0.15148	0.126246	0.230186	0.962127	NA
IL_10	CROCCP3	ivw	2	-0.0350447	0.053522	0.512615	0.999695	NA
IL_10	KLF6	ivw	2	-0.0286463	0.0718285	0.690029	0.999914	NA
IL_10	HLA-DQB2	ivw	6	-0.0653352	0.036603	0.0742669	0.85458	NA
IL_10	ADAMDEC1	ivw	2	-0.0566543	0.0298398	0.0576148	0.825485	NA
IL_10	FAM171A1	ivw	9	-0.00117553	0.0138774	0.932493	0.999914	NA
IL_10	PRCP	ivw	5	0.0363472	0.0243433	0.135408	0.918444	NA
IL_10	CYFIP2	ivw	4	0.0236906	0.0330451	0.473424	0.998544	NA
IL_10	RP11-33B1.1	ivw	5	-0.0266585	0.018084	0.140442	0.922549	NA
IL_10	C2CD2L	ivw	9	0.0090074	0.0147452	0.541285	0.999914	NA
IL_10	MORC3	ivw	6	-0.00519632	0.0232537	0.823176	0.999914	NA
IL_10	RP11-154J22.1	ivw	2	0.0155911	0.0332593	0.639231	0.999914	NA
IL_10	LRCH4	ivw	5	-0.00695556	0.0191263	0.716108	0.999914	NA
IL_10	ATXN10	ivw	2	0.0218041	0.0313867	0.487248	0.998544	NA
IL_10	C17orf75	ivw	6	0.00856966	0.0243387	0.724763	0.999914	NA
IL_10	TRIM61	ivw	4	-0.00988639	0.0558929	0.859602	0.999914	NA
IL_10	TCL1A	ivw	3	-0.0132839	0.0278202	0.633014	0.999914	NA
IL_10	CDC42EP1	ivw	10	0.0138221	0.0234233	0.555122	0.999914	NA
IL_10	SASH1	ivw	11	-0.0160201	0.0175972	0.362623	0.990145	NA
IL_10	MRPL50	ivw	3	-0.0620938	0.0422373	0.141529	0.922877	NA
IL_10	SIGIRR	ivw	4	-0.0187444	0.0221605	0.397637	0.992865	NA
IL_10	INPP4B	ivw	10	0.00899026	0.0150938	0.551425	0.999914	NA
IL_10	DAB2IP	ivw	2	0.0219951	0.0774718	0.776478	0.999914	NA
IL_10	ALMS1	ivw	5	-0.0118771	0.0285222	0.677106	0.999914	NA
IL_10	RP11-10A14.5	ivw	13	-0.0044664	0.0112193	0.690555	0.999914	NA
IL_10	C1orf198	ivw	6	-0.014094	0.0250701	0.573992	0.999914	NA
IL_10	RP11-834C11.4	ivw	5	0.0103911	0.0211798	0.6237	0.999914	NA
IL_10	FUT8	ivw	3	0.0162147	0.0198082	0.413021	0.994221	NA
IL_10	CITED4	ivw	10	-0.0194494	0.0122076	0.111111	0.898738	NA
IL_10	OR2A20P	ivw	10	-0.0437432	0.0325522	0.179018	0.943048	NA
IL_10	CDRT4	ivw	5	-0.0160013	0.0229091	0.484885	0.998544	NA
IL_10	MIR4772	ivw	2	0.0155784	0.0503254	0.756901	0.999914	NA
IL_10	DOCK2	ivw	7	-0.0305074	0.017518	0.0815988	0.863217	NA
IL_10	KRT81	ivw	2	0.0230373	0.0355062	0.516451	0.999914	NA
IL_10	ARHGEF35	ivw	2	-0.00282682	0.0150009	0.85053	0.999914	NA
IL_10	CLTCL1	ivw	4	-0.00996757	0.0157931	0.527954	0.999914	NA
IL_10	SLC22A5	ivw	13	0.00159298	0.0113016	0.887908	0.999914	NA
IL_10	CYCSP34	ivw	2	0.0184627	0.0291155	0.526002	0.999914	NA
IL_10	RPS10	ivw	2	0.00848307	0.0486484	0.861571	0.999914	NA
IL_10	MAP1LC3B	ivw	5	-0.00363511	0.0198744	0.854873	0.999914	NA
IL_10	SLC25A41	ivw	2	-0.02428	0.0266227	0.361768	0.989869	NA
IL_10	SNX19	ivw	11	-0.0148348	0.010744	0.167355	0.936613	NA
IL_10	RP3-449M8.6	ivw	2	-0.00880616	0.0550509	0.872909	0.999914	NA
IL_10	ACTG2	ivw	2	-0.0402619	0.0341957	0.239038	0.96348	NA
IL_10	ELF1	ivw	2	-0.0637362	0.059354	0.282898	0.974437	NA
IL_10	C9orf123	ivw	7	-0.0134135	0.0211773	0.52648	0.999914	NA
IL_10	PARP16	ivw	10	0.00902785	0.0144215	0.531315	0.999914	NA
IL_10	OR2W3	ivw	6	0.00159203	0.021595	0.941232	0.999914	NA
IL_10	LHX4	ivw	2	-0.113452	0.063737	0.0750763	0.855533	NA
IL_10	NOC2L	ivw	2	-0.0124468	0.0411747	0.762429	0.999914	NA
IL_10	SUV420H2	ivw	3	-0.0564849	0.04917	0.250652	0.967468	NA
IL_10	ZNF532	ivw	5	-0.0579189	0.0273199	0.0340038	0.757363	Sufficient
IL_10	NANOS1	ivw	4	0.0382246	0.144814	0.791814	0.999914	NA
IL_10	HAGH	ivw	4	0.0127412	0.0203043	0.530324	0.999914	NA
IL_10	SHMT1	ivw	9	0.038945	0.0144942	0.00721089	0.538514	Sufficient
IL_10	ANG	ivw	13	0.00793852	0.00829137	0.338343	0.984879	NA
IL_10	CUL9	ivw	2	0.0458267	0.0680434	0.500634	0.999466	NA
IL_10	ZNF502	ivw	22	-0.01901	0.00730357	0.00924564	0.574486	Sufficient
IL_10	TRIM2	ivw	4	0.0110671	0.0401796	0.782977	0.999914	NA
IL_10	ASCC2	ivw	9	0.0143782	0.0142505	0.312993	0.980665	NA
IL_10	CDC123	ivw	3	-0.0314008	0.034576	0.36379	0.990145	NA
IL_10	ADARB2	ivw	12	0.0154362	0.0114586	0.177938	0.942553	NA
IL_10	RNF144A	ivw	3	0.0188687	0.056847	0.739949	0.999914	NA
IL_10	RP11-159D12.9	ivw	3	0.0301969	0.0375173	0.420889	0.994971	NA
IL_10	SULF2	ivw	16	-0.00201844	0.00949567	0.831667	0.999914	NA
IL_10	DIRC2	ivw	8	0.00338851	0.00995771	0.733638	0.999914	NA
IL_10	ARSB	ivw	12	0.00282797	0.0118498	0.811377	0.999914	NA
IL_10	PSMD3	ivw	4	0.059475	0.0898307	0.507921	0.999662	NA
IL_10	KLHL30	ivw	4	-0.0112138	0.0178186	0.529132	0.999914	NA
IL_10	EZR	ivw	3	-0.0425839	0.0387614	0.271936	0.972307	NA
IL_10	FRG1B	ivw	3	-0.0336117	0.0345557	0.330712	0.983695	NA
IL_10	SMN2	ivw	7	0.00786647	0.0223963	0.725408	0.999914	NA
IL_10	RTCA	ivw	7	0.0261364	0.0227189	0.249969	0.967348	NA
IL_10	NUDT2	ivw	18	0.00829646	0.00649311	0.201344	0.949931	NA
IL_10	WTAP	ivw	3	0.0110301	0.0211077	0.601277	0.999914	NA
IL_10	GBAS	ivw	3	-0.0129702	0.0391406	0.740362	0.999914	NA
IL_10	BOD1	ivw	2	-0.119614	0.0620586	0.0539261	0.819208	NA
IL_10	TRIM69	ivw	4	-0.0293226	0.0219495	0.181577	0.943543	NA
IL_10	AP001372.2	ivw	6	0.00556671	0.0215337	0.796013	0.999914	NA
IL_10	ADAM8	ivw	3	-0.0786195	0.0497808	0.114264	0.902046	NA
IL_10	CTC-559E9.6	ivw	2	0.0276229	0.0335629	0.410497	0.994215	NA
IL_10	CTSC	ivw	11	-0.0286385	0.0116449	0.0139203	0.634674	Sufficient
IL_10	TRBV11-2	ivw	4	-0.0159701	0.0169589	0.346347	0.98628	NA
IL_10	RP4-545C24.1	ivw	5	-0.0726542	0.0392935	0.0644557	0.836375	NA
IL_10	SERPINB1	ivw	7	0.015579	0.0155477	0.316337	0.981149	NA
IL_10	SNAPC2	ivw	2	0.0906399	0.0526026	0.0848693	0.867309	NA
IL_10	ADAMTS1	ivw	4	0.00385533	0.0358453	0.914349	0.999914	NA
IL_10	ZNF605	ivw	8	-0.0104677	0.0142809	0.463567	0.998446	NA
IL_10	KNDC1	ivw	4	0.00961714	0.0405337	0.812453	0.999914	NA
IL_10	MAF1	ivw	4	0.0262084	0.0267773	0.327701	0.983024	NA
IL_10	PHLPP1	ivw	2	0.00504426	0.0221882	0.82016	0.999914	NA
IL_10	OR7E14P	ivw	8	-0.00167513	0.0143075	0.906796	0.999914	NA
IL_10	AL512428.1	ivw	5	-0.0241017	0.025327	0.341289	0.985637	NA
IL_10	CPNE3	ivw	7	-0.00690189	0.0183551	0.706901	0.999914	NA
IL_10	ZNF316	ivw	2	-0.00953199	0.0325615	0.769723	0.999914	NA
IL_10	RP11-120K24.3	ivw	2	0.0438748	0.0518029	0.39702	0.992865	NA
IL_10	TRIM65	ivw	4	-0.0252454	0.0262907	0.336935	0.984699	NA
IL_10	GJB6	ivw	3	0.00350082	0.0221094	0.874188	0.999914	NA
IL_10	ORMDL3	ivw	22	-0.000865492	0.011697	0.941016	0.999914	NA
IL_10	C11orf73	ivw	3	0.0384664	0.0533889	0.471221	0.998544	NA
IL_10	ZNF100	ivw	9	0.00890074	0.0122583	0.467777	0.998544	NA
IL_10	ADAM9	ivw	2	-0.0165134	0.0405754	0.684022	0.999914	NA
IL_10	CD101	ivw	15	-0.0112727	0.0109089	0.30144	0.978689	NA
IL_10	CENPBD1	ivw	4	-0.000104471	0.0210468	0.99604	0.999914	NA
IL_10	NBPF2P	ivw	6	0.00490912	0.0273365	0.857481	0.999914	NA
IL_10	PARP11	ivw	3	0.047079	0.0573111	0.411382	0.994221	NA
IL_10	SELT	ivw	2	0.0742705	0.0425062	0.0805878	0.861497	NA
IL_10	PGAP3	ivw	8	-0.0116448	0.0149712	0.436679	0.996135	NA
IL_10	CPT1A	ivw	4	-0.00401479	0.0138548	0.771987	0.999914	NA
IL_10	ZRANB1	ivw	6	-0.00332414	0.0112434	0.767495	0.999914	NA
IL_10	NUP37	ivw	2	-0.0216447	0.0704689	0.758728	0.999914	NA
IL_10	EFHA1	ivw	5	-0.0441423	0.0251185	0.0788565	0.8586	NA
IL_10	RP11-334C17.5	ivw	9	-0.0265488	0.0133406	0.0465831	0.797694	Sufficient
IL_10	CDK9	ivw	2	-0.0723333	0.0619944	0.243303	0.964869	NA
IL_10	SLC22A15	ivw	13	0.0108274	0.0203145	0.594043	0.999914	NA
IL_10	NDRG1	ivw	6	0.0245816	0.0193093	0.203001	0.950355	NA
IL_10	SNX33	ivw	3	-0.0106697	0.042738	0.802856	0.999914	NA
IL_10	RP11-98I9.4	ivw	13	-0.0271062	0.0167867	0.106367	0.893177	NA
IL_10	TTLL1	ivw	2	0.0533253	0.0380452	0.161026	0.933089	NA
IL_10	CNP	ivw	2	0.00275893	0.0466636	0.952853	0.999914	NA
IL_10	SOS1	ivw	2	0.0379663	0.0353674	0.283054	0.974602	NA
IL_10	SPARC	ivw	2	0.0351143	0.0328861	0.285631	0.975197	NA
IL_10	IGKV1-5	ivw	2	-0.102235	0.0622298	0.10041	0.886838	NA
IL_10	AC073043.2	ivw	11	-0.0156373	0.0153366	0.307914	0.979783	NA
IL_10	CYB5R2	ivw	10	0.0189589	0.0119141	0.111541	0.898738	NA
IL_10	RP11-25K19.1	ivw	5	0.0124513	0.0258045	0.629435	0.999914	NA
IL_10	ODF3B	ivw	5	0.077366	0.0248075	0.00181679	0.366765	Sufficient
IL_10	CLUHP3	ivw	8	0.0176369	0.0114165	0.122381	0.908705	NA
IL_10	ZNF554	ivw	2	0.0242795	0.031485	0.440621	0.996135	NA
IL_10	MFSD1	ivw	6	0.0339446	0.0237486	0.15291	0.928238	NA
IL_13	PFKP	ivw	13	-0.0185184	0.0103952	0.0748414	0.855415	NA
IL_13	CCS	ivw	17	0.0134578	0.010309	0.191746	0.947317	NA
IL_13	AKR1E2	ivw	4	0.0398232	0.0401177	0.320875	0.981861	NA
IL_13	UBE2L6	ivw	2	0.00929506	0.0411901	0.821464	0.999914	NA
IL_13	KLHL12	ivw	7	0.00209949	0.0166329	0.899554	0.999914	NA
IL_13	TCF7L2	ivw	3	-0.0558114	0.0439675	0.204305	0.950647	NA
IL_13	FAM22D	ivw	7	-0.0544528	0.0239386	0.0229248	0.705504	Sufficient
IL_13	RASSF4	ivw	11	0.0139072	0.0165153	0.399744	0.993118	NA
IL_13	KLHL20	ivw	3	-0.0202249	0.0361544	0.575886	0.999914	NA
IL_13	SNRNP40	ivw	3	-0.0538738	0.0417844	0.197284	0.948341	NA
IL_13	RP3-455J7.4	ivw	5	-0.001936	0.0206908	0.925452	0.999914	NA
IL_13	FNBP4	ivw	2	0.0238828	0.0412904	0.562987	0.999914	NA
IL_13	ATG16L2	ivw	2	0.024744	0.0650008	0.703446	0.999914	NA
IL_13	CLNS1A	ivw	5	9.09899e-05	0.0191701	0.996213	0.999914	NA
IL_13	STOX1	ivw	13	0.00260837	0.0111928	0.81573	0.999914	NA
IL_13	RP11-660L16.2	ivw	7	-0.00840359	0.0162065	0.604088	0.999914	NA
IL_13	COMMD9	ivw	2	0.0354115	0.078669	0.652615	0.999914	NA
IL_13	SH3BP5L	ivw	2	-0.0392636	0.069618	0.572764	0.999914	NA
IL_13	AGAP6	ivw	2	-0.00770312	0.019577	0.693967	0.999914	NA
IL_13	HPS1	ivw	7	0.0199896	0.0187715	0.286926	0.975202	NA
IL_13	PLEKHM2	ivw	3	0.0539315	0.0347768	0.120952	0.907811	NA
IL_13	PPFIA4	ivw	11	0.00272128	0.0140826	0.846773	0.999914	NA
IL_13	UTP11L	ivw	4	-0.00249832	0.0239248	0.916833	0.999914	NA
IL_13	WDR63	ivw	4	-0.034228	0.0195065	0.0793104	0.859592	NA
IL_13	PIK3C2A	ivw	9	-0.00961913	0.0141401	0.496332	0.999114	NA
IL_13	CAT	ivw	11	0.00233047	0.0122673	0.849329	0.999914	NA
IL_13	ATG4C	ivw	2	0.0352997	0.0273732	0.1972	0.948341	NA
IL_13	NEBL	ivw	10	0.00396753	0.0234647	0.86573	0.999914	NA
IL_13	SMAP2	ivw	3	0.0143145	0.0444067	0.747188	0.999914	NA
IL_13	ARHGAP12	ivw	4	0.0128749	0.0214936	0.549164	0.999914	NA
IL_13	TMEM222	ivw	3	-0.102336	0.071464	0.152147	0.927903	NA
IL_13	RP11-324O2.3	ivw	2	-0.0412487	0.100047	0.680124	0.999914	NA
IL_13	ST7L	ivw	10	-0.00630042	0.0169837	0.710662	0.999914	NA
IL_13	RNH1	ivw	4	0.0316804	0.0294734	0.282429	0.974353	NA
IL_13	FAM89A	ivw	7	0.00194282	0.014605	0.894174	0.999914	NA
IL_13	DOC2GP	ivw	12	-0.00335932	0.0121105	0.781481	0.999914	NA
IL_13	MRPL43	ivw	7	-0.0152392	0.0147659	0.302047	0.978689	NA
IL_13	AKR7A2	ivw	9	-0.0172406	0.0171233	0.314007	0.980665	NA
IL_13	RP11-78B10.2	ivw	2	-0.000716315	0.0447215	0.987221	0.999914	NA
IL_13	SH3GLB1	ivw	3	-0.0906909	0.0462443	0.0498641	0.807094	Sufficient
IL_13	KCNA3	ivw	2	0.0100946	0.117097	0.931302	0.999914	NA
IL_13	WAC	ivw	4	0.018008	0.0274511	0.511822	0.999662	NA
IL_13	LZIC	ivw	2	-0.0118869	0.0541632	0.826288	0.999914	NA
IL_13	RP3-395M20.2	ivw	2	-0.0712141	0.0791776	0.368428	0.990782	NA
IL_13	EDARADD	ivw	3	-0.00729773	0.0529867	0.890456	0.999914	NA
IL_13	C10orf68	ivw	3	0.0289487	0.0410436	0.480613	0.998544	NA
IL_13	NXF1	ivw	2	0.00987029	0.0326238	0.762234	0.999914	NA
IL_13	MTR	ivw	2	0.0554389	0.0494953	0.262677	0.970334	NA
IL_13	CACHD1	ivw	3	-0.00592914	0.0362195	0.869967	0.999914	NA
IL_13	HSPG2	ivw	6	0.0127053	0.0358486	0.723028	0.999914	NA
IL_13	COPA	ivw	2	-0.016631	0.0390654	0.67031	0.999914	NA
IL_13	LINC00264	ivw	2	0.0115232	0.0493646	0.815427	0.999914	NA
IL_13	RP11-452K12.3	ivw	2	-0.0771676	0.0690919	0.264044	0.970475	NA
IL_13	RAB7L1	ivw	7	0.0117703	0.0176614	0.505129	0.999662	NA
IL_13	KLHDC7A	ivw	2	-0.0200326	0.0471985	0.67125	0.999914	NA
IL_13	TAGLN2	ivw	2	-0.040263	0.0250957	0.10863	0.896279	NA
IL_13	TCIRG1	ivw	9	0.0187634	0.0187131	0.316012	0.981102	NA
IL_13	ANO9	ivw	5	-0.0382403	0.0238826	0.109337	0.896762	NA
IL_13	SIRT1	ivw	6	0.0234214	0.0179743	0.192557	0.947317	NA
IL_13	RP11-672A2.4	ivw	5	0.008852	0.0258919	0.732439	0.999914	NA
IL_13	TSEN15	ivw	4	0.00349735	0.0221513	0.874548	0.999914	NA
IL_13	TFAM	ivw	14	-0.00496796	0.0109188	0.649115	0.999914	NA
IL_13	UBAP2L	ivw	6	0.000248455	0.0227564	0.991289	0.999914	NA
IL_13	NUCKS1	ivw	6	0.00849845	0.0166801	0.610405	0.999914	NA
IL_13	FAM76B	ivw	8	-0.0207781	0.0174103	0.232699	0.962708	NA
IL_13	LY9	ivw	2	-0.00206914	0.0295489	0.944174	0.999914	NA
IL_13	USF1	ivw	12	-0.0236919	0.0124443	0.0569311	0.823669	NA
IL_13	RP11-807H22.5	ivw	3	-0.0173628	0.036528	0.634552	0.999914	NA
IL_13	DCLRE1B	ivw	3	-0.0255422	0.0204121	0.210814	0.953904	NA
IL_13	ARFGAP2	ivw	3	0.0462712	0.0313543	0.140011	0.922294	NA
IL_13	IDI1	ivw	3	-0.0417576	0.0535493	0.43551	0.996135	NA
IL_13	MDM4	ivw	2	0.0877165	0.0649819	0.17706	0.942156	NA
IL_13	AIM2	ivw	3	0.0538847	0.044007	0.22078	0.958095	NA
IL_13	OR52B3P	ivw	3	0.0213214	0.0265421	0.421798	0.995228	NA
IL_13	ENO1	ivw	2	0.0205295	0.0292597	0.482909	0.998544	NA
IL_13	IGSF22	ivw	2	0.0249006	0.0461984	0.589892	0.999914	NA
IL_13	GSTO2	ivw	4	0.0107326	0.0243718	0.659669	0.999914	NA
IL_13	ANXA9	ivw	2	-0.00224939	0.0520373	0.965521	0.999914	NA
IL_13	TPCN2	ivw	13	0.0115757	0.0136151	0.395209	0.992837	NA
IL_13	CEP104	ivw	6	-0.0178104	0.0104349	0.0878562	0.87118	NA
IL_13	RP5-1180C10.2	ivw	2	-0.00861651	0.043874	0.844303	0.999914	NA
IL_13	ZNF37A	ivw	3	0.000910429	0.0350311	0.979266	0.999914	NA
IL_13	SAAL1	ivw	2	0.0212425	0.027782	0.444501	0.996273	NA
IL_13	JMJD4	ivw	6	0.0128589	0.0203548	0.527559	0.999914	NA
IL_13	C4BPB	ivw	2	-0.0529532	0.0264097	0.044956	0.79351	Sufficient
IL_13	SIPA1	ivw	3	-0.070004	0.0384122	0.0683885	0.844648	NA
IL_13	ELL2P1	ivw	2	0.0379413	0.0629884	0.546939	0.999914	NA
IL_13	ALOX5	ivw	6	-0.0203953	0.0193191	0.291101	0.976386	NA
IL_13	BET1L	ivw	3	0.0345383	0.0183025	0.0591493	0.828793	NA
IL_13	SERGEF	ivw	2	0.00598758	0.0686758	0.930524	0.999914	NA
IL_13	CERS2	ivw	2	0.0215922	0.0336118	0.520615	0.999914	NA
IL_13	EFCAB4A	ivw	12	0.00437666	0.0144327	0.761703	0.999914	NA
IL_13	DDX10P1	ivw	5	0.0256416	0.0237629	0.280562	0.974279	NA
IL_13	PAOX	ivw	6	0.0325827	0.0189413	0.085398	0.867759	NA
IL_13	TBC1D12	ivw	2	0.0180055	0.08178	0.825738	0.999914	NA
IL_13	TNKS1BP1	ivw	2	-0.0159202	0.0408933	0.697047	0.999914	NA
IL_13	EPS15	ivw	4	-0.0864585	0.0288215	0.00270165	0.411512	Sufficient
IL_13	CASP7	ivw	14	-0.0101104	0.0101571	0.319539	0.981826	NA
IL_13	CEP57	ivw	4	0.0173635	0.0214219	0.417626	0.994761	NA
IL_13	MUTYH	ivw	3	-0.00514292	0.0248508	0.836047	0.999914	NA
IL_13	DNAJB4	ivw	2	0.00878133	0.0463373	0.849694	0.999914	NA
IL_13	MOB2	ivw	3	-0.0353999	0.0567457	0.532736	0.999914	NA
IL_13	CDH23	ivw	13	-0.00826805	0.0103227	0.423156	0.995419	NA
IL_13	RARRES3	ivw	2	-0.0331308	0.0622458	0.594547	0.999914	NA
IL_13	MAPK8	ivw	3	-0.0297476	0.0246671	0.227832	0.961003	NA
IL_13	TSPAN2	ivw	2	-0.0338432	0.0303392	0.264638	0.970475	NA
IL_13	RP11-399O19.8	ivw	4	0.0343916	0.0278497	0.216867	0.956318	NA
IL_13	CTD-3074O7.5	ivw	2	0.0618919	0.0474056	0.191694	0.947302	NA
IL_13	RAB3GAP2	ivw	2	0.0447346	0.0631029	0.478377	0.998544	NA
IL_13	IER5	ivw	2	0.00461257	0.0178669	0.796282	0.999914	NA
IL_13	ASAP3	ivw	2	0.186674	0.0528901	0.000416387	0.203766	Sufficient
IL_13	ZNF25	ivw	9	0.0133809	0.0168266	0.426482	0.995834	NA
IL_13	FBXO2	ivw	7	-0.00657357	0.0168186	0.695907	0.999914	NA
IL_13	CEP85	ivw	7	-0.0119579	0.0281803	0.671321	0.999914	NA
IL_13	ATE1	ivw	2	0.0235636	0.096529	0.807146	0.999914	NA
IL_13	DENND5A	ivw	2	0.0085891	0.0429695	0.841568	0.999914	NA
IL_13	GLT25D2	ivw	18	0.0117636	0.010654	0.269529	0.971626	NA
IL_13	PRMT6	ivw	17	0.0118749	0.0108108	0.272017	0.972307	NA
IL_13	FAM159A	ivw	12	-0.00421972	0.0138898	0.76128	0.999914	NA
IL_13	ODF2L	ivw	12	0.0118557	0.0109026	0.276853	0.973264	NA
IL_13	JAKMIP3	ivw	5	-0.0389817	0.0271712	0.151381	0.927903	NA
IL_13	DEAF1	ivw	4	-0.0127949	0.0189606	0.499793	0.999283	NA
IL_13	TNFRSF25	ivw	2	-0.067279	0.0743419	0.365468	0.990145	NA
IL_13	FCGR3B	ivw	8	-0.00635768	0.0282252	0.821786	0.999914	NA
IL_13	PYHIN1	ivw	9	0.0217448	0.0210917	0.302556	0.978884	NA
IL_13	ARPC5	ivw	10	-0.00693753	0.0114442	0.544378	0.999914	NA
IL_13	AP006621.5	ivw	7	0.0180565	0.0445043	0.684945	0.999914	NA
IL_13	CAPZB	ivw	2	0.0299252	0.0521579	0.566143	0.999914	NA
IL_13	FAM69A	ivw	3	0.008854	0.0110723	0.423912	0.995481	NA
IL_13	PIK3C2B	ivw	2	-0.0262027	0.0444099	0.555178	0.999914	NA
IL_13	NRBF2	ivw	3	0.0125025	0.019118	0.513133	0.999826	NA
IL_13	ECE1	ivw	3	-0.0405302	0.0238402	0.0891168	0.87324	NA
IL_13	GYLTL1B	ivw	2	0.0658371	0.0694133	0.342886	0.985637	NA
IL_13	RP11-531H8.2	ivw	9	-0.00977333	0.0183074	0.593448	0.999914	NA
IL_13	FCRL3	ivw	12	0.0324904	0.0115311	0.00483806	0.483985	Sufficient
IL_13	ZSWIM5	ivw	3	-0.0255936	0.0263381	0.331184	0.983723	NA
IL_13	DHRS3	ivw	3	-0.0401753	0.0464643	0.387232	0.992457	NA
IL_13	EDEM3	ivw	2	0.0740026	0.0337361	0.0282663	0.732454	Sufficient
IL_13	CCT3	ivw	6	-0.012918	0.0163215	0.428668	0.996123	NA
IL_13	RP11-767N6.2	ivw	2	-0.0223926	0.0339186	0.509133	0.999662	NA
IL_13	TMEM206	ivw	5	-0.00340952	0.0218255	0.875862	0.999914	NA
IL_13	CR2	ivw	2	-0.00923558	0.0705675	0.895874	0.999914	NA
IL_13	RP11-169K16.9	ivw	5	0.0283848	0.028971	0.327202	0.983024	NA
IL_13	ABL2	ivw	2	-0.0774123	0.061978	0.211654	0.95417	NA
IL_13	MAP10	ivw	3	0.00116212	0.0507324	0.981725	0.999914	NA
IL_13	ADO	ivw	2	0.0441144	0.0308994	0.153384	0.928656	NA
IL_13	CISD1	ivw	15	-0.0236443	0.00973057	0.0151033	0.647698	Sufficient
IL_13	XCL1	ivw	10	-0.00613939	0.0126046	0.626205	0.999914	NA
IL_13	TM2D1	ivw	6	0.00159324	0.0143617	0.911667	0.999914	NA
IL_13	SMG7	ivw	15	-0.00697256	0.0105102	0.50707	0.999662	NA
IL_13	STX3	ivw	3	-0.0227715	0.0389573	0.558867	0.999914	NA
IL_13	NMT2	ivw	7	0.0277422	0.0155229	0.0739092	0.854302	NA
IL_13	MTHFR	ivw	13	0.00104732	0.00793689	0.895019	0.999914	NA
IL_13	RP11-326C3.12	ivw	6	0.036132	0.023263	0.120376	0.907158	NA
IL_13	LGALS8	ivw	3	0.0585674	0.0216778	0.00689816	0.533013	Sufficient
IL_13	SOAT1	ivw	12	0.0125169	0.0121865	0.304366	0.979394	NA
IL_13	IFIT5	ivw	5	0.0303035	0.0243389	0.213109	0.954997	NA
IL_13	PTGFRN	ivw	4	-0.041288	0.0328465	0.208755	0.952837	NA
IL_13	CD84	ivw	4	0.0110395	0.0245959	0.653551	0.999914	NA
IL_13	PHACTR4	ivw	2	-0.00161052	0.026116	0.950827	0.999914	NA
IL_13	WDFY4	ivw	7	0.0236974	0.0176766	0.180048	0.943099	NA
IL_13	CD5	ivw	4	0.0154584	0.0239821	0.519201	0.999914	NA
IL_13	PACS1	ivw	3	-0.0576606	0.0305687	0.0592598	0.828982	NA
IL_13	ITLN1	ivw	3	0.0217558	0.0283317	0.442549	0.996135	NA
IL_13	MAP7D1	ivw	2	0.0477778	0.0223644	0.0326522	0.752288	Sufficient
IL_13	MSTO1	ivw	2	0.02718	0.0374575	0.468069	0.998544	NA
IL_13	RP3-465N24.5	ivw	5	-0.0222134	0.0112448	0.0482194	0.80271	Sufficient
IL_13	CDK2AP2	ivw	2	-0.0239215	0.0904033	0.791311	0.999914	NA
IL_13	CDC42	ivw	9	-0.014868	0.0213418	0.486017	0.998544	NA
IL_13	LTBP3	ivw	8	-0.013749	0.024799	0.579292	0.999914	NA
IL_13	NDST2	ivw	6	0.00485015	0.0281347	0.86313	0.999914	NA
IL_13	SLAMF1	ivw	2	-0.00757285	0.0347168	0.827326	0.999914	NA
IL_13	AGAP4	ivw	8	0.00229708	0.017606	0.896193	0.999914	NA
IL_13	FAM21C	ivw	7	-0.0408027	0.027723	0.141075	0.922877	NA
IL_13	ZNF670	ivw	2	0.0399508	0.0471772	0.397093	0.992865	NA
IL_13	GDI2	ivw	11	-0.0328621	0.015219	0.0308282	0.744864	Sufficient
IL_13	L1TD1	ivw	5	0.00111517	0.0198078	0.955103	0.999914	NA
IL_13	TNFRSF1B	ivw	3	0.033186	0.0495937	0.503395	0.999662	NA
IL_13	KIF26B	ivw	3	0.0703273	0.0629313	0.26377	0.970451	NA
IL_13	RP4-728D4.2	ivw	3	0.021207	0.076182	0.780727	0.999914	NA
IL_13	PANX1	ivw	10	0.00671272	0.0147828	0.649764	0.999914	NA
IL_13	SRGAP2C	ivw	2	-0.00146633	0.0208426	0.943913	0.999914	NA
IL_13	SCD	ivw	2	0.0221432	0.0392228	0.57238	0.999914	NA
IL_13	AMIGO1	ivw	2	-0.0132919	0.0256995	0.605013	0.999914	NA
IL_13	ZNF683	ivw	4	-0.0196333	0.0263343	0.455945	0.997888	NA
IL_13	LRRC8C	ivw	15	0.00124605	0.0126826	0.921735	0.999914	NA
IL_13	SFXN4	ivw	17	-0.024603	0.00987073	0.0126839	0.620715	Sufficient
IL_13	SFTPD	ivw	6	-0.0437701	0.0263965	0.0972809	0.88251	NA
IL_13	MIR4482-1	ivw	2	0.00426004	0.0361417	0.90617	0.999914	NA
IL_13	RP4-773A18.4	ivw	2	-0.0667676	0.0679977	0.326145	0.982899	NA
IL_13	DIEXF	ivw	10	-0.013569	0.0144377	0.347302	0.986667	NA
IL_13	CAMTA1	ivw	5	0.0272137	0.0216873	0.209543	0.95342	NA
IL_13	CCDC24	ivw	14	-0.00149426	0.0126953	0.906304	0.999914	NA
IL_13	TMEM167B	ivw	3	-0.0150804	0.035798	0.673563	0.999914	NA
IL_13	NET1	ivw	7	-0.00171416	0.0284009	0.951872	0.999914	NA
IL_13	ALDH3B1	ivw	3	0.000787286	0.0365853	0.982831	0.999914	NA
IL_13	CUBN	ivw	13	-0.0360429	0.0138773	0.00939713	0.577832	Sufficient
IL_13	CD1B	ivw	3	0.0544214	0.0405093	0.179133	0.943086	NA
IL_13	SBF2	ivw	2	0.0332673	0.03873	0.390366	0.992691	NA
IL_13	SPOCD1	ivw	2	0.0194982	0.0304583	0.522069	0.999914	NA
IL_13	C11orf21	ivw	5	0.00518002	0.0219508	0.813446	0.999914	NA
IL_13	DARS2	ivw	4	-0.0109251	0.0282528	0.698985	0.999914	NA
IL_13	PEA15	ivw	5	0.0230436	0.0218946	0.292578	0.976675	NA
IL_13	C1orf131	ivw	2	0.0220539	0.0882646	0.802694	0.999914	NA
IL_13	ALDH18A1	ivw	2	0.00702558	0.037762	0.852406	0.999914	NA
IL_13	CTC-497E21.4	ivw	16	-0.0197758	0.0127904	0.12207	0.908485	NA
IL_13	BEND5	ivw	2	-0.0385199	0.0743946	0.604613	0.999914	NA
IL_13	TMEM179B	ivw	2	0.015229	0.0498806	0.760131	0.999914	NA
IL_13	RP11-556E13.1	ivw	2	0.0030656	0.205811	0.988116	0.999914	NA
IL_13	AAMDC	ivw	2	0.0214153	0.0437562	0.624542	0.999914	NA
IL_13	FCGR3A	ivw	3	-0.00299544	0.105687	0.977389	0.999914	NA
IL_13	PCBD1	ivw	3	0.0961945	0.038646	0.012806	0.623088	Sufficient
IL_13	RCE1	ivw	2	0.0271475	0.02551	0.287243	0.975319	NA
IL_13	FGFR2	ivw	2	0.0207476	0.0364861	0.569599	0.999914	NA
IL_13	ATF6	ivw	6	0.03625	0.0189056	0.0551852	0.820931	NA
IL_13	DUSP8	ivw	2	-0.0358105	0.0659183	0.586954	0.999914	NA
IL_13	TIAL1	ivw	2	-0.0929149	0.0871649	0.286438	0.975202	NA
IL_13	PPFIBP2	ivw	12	0.0261341	0.0106023	0.0137036	0.632281	Sufficient
IL_13	HIVEP3	ivw	4	-0.0331541	0.0214458	0.122118	0.908485	NA
IL_13	LMNA	ivw	3	-0.0300575	0.0320908	0.348945	0.986925	NA
IL_13	SLC9A1	ivw	2	-0.000739832	0.132152	0.995533	0.999914	NA
IL_13	RSBN1	ivw	3	0.0146813	0.0294592	0.618229	0.999914	NA
IL_13	CCDC3	ivw	5	0.0282046	0.0196415	0.151011	0.927903	NA
IL_13	FRAT2	ivw	11	-0.000461997	0.0133285	0.972349	0.999914	NA
IL_13	GBP4	ivw	6	-0.0178976	0.0242925	0.461271	0.998363	NA
IL_13	RP4-717I23.3	ivw	5	0.0250505	0.0165897	0.131044	0.915539	NA
IL_13	MYBPC3	ivw	15	0.00398851	0.0111421	0.720367	0.999914	NA
IL_13	RP11-499P20.2	ivw	7	-0.00661479	0.0135266	0.624828	0.999914	NA
IL_13	RP11-517P14.2	ivw	3	0.035052	0.0558042	0.529922	0.999914	NA
IL_13	SPATA6	ivw	3	0.0151032	0.0388994	0.697821	0.999914	NA
IL_13	KIF1B	ivw	14	0.00845017	0.00918776	0.357719	0.988441	NA
IL_13	GPR153	ivw	2	-0.0431615	0.0506824	0.394432	0.992703	NA
IL_13	R3HCC1L	ivw	6	0.011438	0.0198156	0.56379	0.999914	NA
IL_13	CD6	ivw	6	0.0057616	0.0228142	0.800621	0.999914	NA
IL_13	PLEKHA1	ivw	7	-0.0425883	0.0165453	0.0100518	0.587207	Sufficient
IL_13	TMEM79	ivw	11	-0.0230808	0.0128203	0.0718082	0.851568	NA
IL_13	TMEM39B	ivw	2	-0.0287328	0.0426993	0.501004	0.999492	NA
IL_13	C11orf35	ivw	8	-0.0349788	0.0385233	0.363883	0.990145	NA
IL_13	DKK3	ivw	11	-0.00381361	0.0180342	0.832524	0.999914	NA
IL_13	IGSF9	ivw	2	0.0260165	0.0774241	0.736852	0.999914	NA
IL_13	CCBL2	ivw	7	0.0158417	0.0293626	0.589528	0.999914	NA
IL_13	RP11-108M9.3	ivw	3	0.00514382	0.0304432	0.865825	0.999914	NA
IL_13	ZBTB40	ivw	3	-0.0270325	0.0241673	0.26333	0.970426	NA
IL_13	DDX50	ivw	2	0.062705	0.0656723	0.339671	0.985338	NA
IL_13	KAZN	ivw	9	0.00521287	0.0164135	0.750791	0.999914	NA
IL_13	ATP2B4	ivw	2	0.00921039	0.0816492	0.910186	0.999914	NA
IL_13	ADD3	ivw	3	0.0521433	0.0494572	0.29174	0.976473	NA
IL_13	CCSER2	ivw	11	0.0077789	0.0129407	0.547762	0.999914	NA
IL_13	VAMP4	ivw	2	0.0129074	0.03325	0.697873	0.999914	NA
IL_13	USP1	ivw	2	0.0250804	0.0480629	0.601793	0.999914	NA
IL_13	S100A11	ivw	3	-0.0398433	0.045865	0.385006	0.992457	NA
IL_13	RP11-295M18.2	ivw	5	0.016583	0.0262094	0.52692	0.999914	NA
IL_13	TNFRSF9	ivw	3	-0.0143959	0.0492813	0.770197	0.999914	NA
IL_13	LHPP	ivw	15	0.0121543	0.0118137	0.303558	0.979051	NA
IL_13	UCK2	ivw	2	-0.0746196	0.0693793	0.282137	0.974314	NA
IL_13	PSEN2	ivw	3	0.000270068	0.0315346	0.993167	0.999914	NA
IL_13	PLAC9	ivw	3	-0.0490477	0.0389302	0.207711	0.952527	NA
IL_13	RPS8	ivw	2	0.00241185	0.0120961	0.841958	0.999914	NA
IL_13	ASB13	ivw	6	0.01738	0.023098	0.451782	0.997686	NA
IL_13	INTS3	ivw	2	-0.0815373	0.0671124	0.22439	0.959545	NA
IL_13	PQLC2	ivw	2	-0.0288505	0.0410319	0.481978	0.998544	NA
IL_13	RP5-994D16.9	ivw	2	0.00999778	0.0280147	0.721184	0.999914	NA
IL_13	RNF19B	ivw	2	-0.108088	0.0514643	0.035707	0.764661	Sufficient
IL_13	CWC15	ivw	2	0.0325105	0.0278841	0.243648	0.964971	NA
IL_13	RPL27A	ivw	3	0.00814256	0.0339494	0.810451	0.999914	NA
IL_13	MEAF6	ivw	8	-0.00832997	0.00795113	0.294802	0.977088	NA
IL_13	INPP5B	ivw	13	0.00395116	0.0102957	0.701151	0.999914	NA
IL_13	MS4A14	ivw	18	-0.00646863	0.0121328	0.593927	0.999914	NA
IL_13	TRIM11	ivw	2	-0.0540514	0.0679524	0.426363	0.995795	NA
IL_13	SRP9	ivw	2	0.0440286	0.0620786	0.478176	0.998544	NA
IL_13	KCTD21	ivw	4	0.0473722	0.0348152	0.173616	0.940597	NA
IL_13	ABCD3	ivw	4	0.00723724	0.024715	0.769654	0.999914	NA
IL_13	PTGFR	ivw	3	-0.0045504	0.036897	0.901848	0.999914	NA
IL_13	SRGN	ivw	2	-0.0168217	0.0255321	0.509994	0.999662	NA
IL_13	FAM22A	ivw	10	0.0394359	0.0171934	0.02181	0.699407	Sufficient
IL_13	ZNF697	ivw	3	0.0560961	0.0239653	0.0192464	0.680549	Sufficient
IL_13	RP11-186O14.4	ivw	2	0.00120705	0.0599604	0.983939	0.999914	NA
IL_13	POLD3	ivw	2	-0.0698612	0.0669784	0.29693	0.977677	NA
IL_13	CTH	ivw	4	0.0154896	0.066678	0.816302	0.999914	NA
IL_13	BEND7	ivw	4	-0.0339822	0.0301792	0.260159	0.969951	NA
IL_13	RNPEP	ivw	17	0.00490374	0.0106407	0.644909	0.999914	NA
IL_13	MYBPH	ivw	6	-0.0197075	0.0186994	0.291923	0.976473	NA
IL_13	CLCC1	ivw	2	-0.0752044	0.0652457	0.249061	0.967027	NA
IL_13	MED19	ivw	14	0.0182284	0.014434	0.206633	0.952196	NA
IL_13	CAPN1	ivw	10	0.019458	0.0135997	0.152496	0.928057	NA
IL_13	PTPN22	ivw	3	0.0334906	0.0352255	0.341731	0.985637	NA
IL_13	ZNF239	ivw	11	0.00636058	0.0128407	0.620357	0.999914	NA
IL_13	IL23R	ivw	2	0.0366965	0.0434317	0.398153	0.992865	NA
IL_13	HPCAL4	ivw	18	-0.00720061	0.0089607	0.421641	0.995228	NA
IL_13	RP11-429G19.2	ivw	2	0.00539621	0.0920973	0.953277	0.999914	NA
IL_13	B3GNT1	ivw	2	0.00992156	0.0584413	0.865191	0.999914	NA
IL_13	RNF169	ivw	2	-0.0265494	0.030941	0.390857	0.992703	NA
IL_13	PPAP2B	ivw	3	0.0531027	0.0460755	0.249109	0.967027	NA
IL_13	UROD	ivw	9	0.0027772	0.0170545	0.870643	0.999914	NA
IL_13	SHISA4	ivw	2	-0.000426055	0.0720579	0.995282	0.999914	NA
IL_13	RP11-182I10.3	ivw	2	0.0981667	0.0498755	0.0490413	0.804564	Sufficient
IL_13	RCC1	ivw	6	0.0230333	0.0211681	0.276545	0.973256	NA
IL_13	ACTR1A	ivw	2	-0.0125692	0.0394532	0.750041	0.999914	NA
IL_13	AMOTL1	ivw	2	0.0710915	0.0667158	0.28661	0.975202	NA
IL_13	TSPAN4	ivw	8	-0.011848	0.0210222	0.573031	0.999914	NA
IL_13	CTSD	ivw	4	0.00630437	0.0380399	0.868369	0.999914	NA
IL_13	TYW3	ivw	2	0.0391739	0.0323934	0.226542	0.9604	NA
IL_13	GBAP1	ivw	12	-0.00313766	0.0134071	0.814962	0.999914	NA
IL_13	PODN	ivw	6	0.0249185	0.0298939	0.404527	0.993574	NA
IL_13	DPYSL4	ivw	14	-0.000297655	0.0109901	0.978393	0.999914	NA
IL_13	CTSW	ivw	18	0.00476275	0.00919648	0.604536	0.999914	NA
IL_13	LGR4	ivw	2	0.00745557	0.0791424	0.924947	0.999914	NA
IL_13	ZNF503	ivw	10	-0.020184	0.0121223	0.0959055	0.88168	NA
IL_13	PLCB3	ivw	2	-0.0553171	0.0577417	0.338058	0.984862	NA
IL_13	SLC29A3	ivw	6	0.0304431	0.0278718	0.274722	0.972611	NA
IL_13	ACY3	ivw	3	-0.0109524	0.0471829	0.81644	0.999914	NA
IL_13	USP35	ivw	4	-0.0357206	0.0306874	0.244418	0.965319	NA
IL_13	PRDM11	ivw	3	-0.0713901	0.0771193	0.354597	0.987947	NA
IL_13	CLCN6	ivw	5	-0.00591415	0.0274287	0.829285	0.999914	NA
IL_13	NBPF14	ivw	2	-0.117135	0.0884197	0.18525	0.945159	NA
IL_13	PLXDC2	ivw	4	-0.0550493	0.0515014	0.28512	0.975023	NA
IL_13	RP4-803A2.1	ivw	3	0.022252	0.0626111	0.72229	0.999914	NA
IL_13	SEC61A2	ivw	7	0.00144701	0.0187616	0.938523	0.999914	NA
IL_13	RP11-322M19.2	ivw	5	0.00089398	0.0419356	0.982992	0.999914	NA
IL_13	NR1H3	ivw	8	0.00183952	0.00938867	0.844665	0.999914	NA
IL_13	DCLRE1C	ivw	2	0.12702	0.0512668	0.0132259	0.630333	Sufficient
IL_13	MSRB2	ivw	13	-0.0108284	0.0161334	0.502108	0.999608	NA
IL_13	BAMBI	ivw	3	-0.0649052	0.0412256	0.115397	0.903843	NA
IL_13	LRRC32	ivw	2	0.014699	0.0443402	0.740263	0.999914	NA
IL_13	EXOC8	ivw	2	0.0109371	0.0208338	0.599604	0.999914	NA
IL_13	C10orf32	ivw	21	-0.0228945	0.00922432	0.0130658	0.627585	Sufficient
IL_13	PADI2	ivw	12	0.0381029	0.0172885	0.0275285	0.729504	Sufficient
IL_13	DIP2C	ivw	6	0.0470787	0.0281933	0.094948	0.880597	NA
IL_13	C1orf194	ivw	2	0.0287906	0.0387395	0.45737	0.99792	NA
IL_13	CREG1	ivw	3	0.0130836	0.0212769	0.538607	0.999914	NA
IL_13	IKZF5	ivw	2	0.00663732	0.0674099	0.921565	0.999914	NA
IL_13	RP1-239B22.5	ivw	2	-0.0779756	0.0772965	0.313077	0.980665	NA
IL_13	WEE1	ivw	3	-0.0290618	0.0299081	0.331198	0.983735	NA
IL_13	LINC00467	ivw	3	-0.00670215	0.0812421	0.934252	0.999914	NA
IL_13	SMIM12	ivw	7	0.00221295	0.0161489	0.891004	0.999914	NA
IL_13	SLC25A16	ivw	9	-0.0100613	0.0151853	0.507606	0.999662	NA
IL_13	B4GALNT4	ivw	3	-0.017374	0.0325903	0.593962	0.999914	NA
IL_13	ATP1A4	ivw	4	0.0280587	0.0193021	0.146041	0.92477	NA
IL_13	VIM	ivw	2	-0.0563279	0.0400888	0.159998	0.932337	NA
IL_13	ARHGAP21	ivw	4	-0.0567827	0.0358423	0.11314	0.900888	NA
IL_13	PELI3	ivw	3	0.0374478	0.0264702	0.157152	0.930606	NA
IL_13	WLS	ivw	14	0.00135589	0.00802684	0.86586	0.999914	NA
IL_13	ACOT7	ivw	4	0.0306314	0.0304469	0.314388	0.980691	NA
IL_13	RP11-96C23.8	ivw	2	0.0603043	0.0494152	0.222329	0.95906	NA
IL_13	NCF2	ivw	3	0.0415573	0.0724646	0.566317	0.999914	NA
IL_13	PARP1	ivw	7	0.0194108	0.020418	0.341772	0.985637	NA
IL_13	RRM1	ivw	7	-0.00808873	0.0161333	0.616111	0.999914	NA
IL_13	STK33	ivw	4	0.00314283	0.0594082	0.95781	0.999914	NA
IL_13	ESPNP	ivw	2	0.0152428	0.0718189	0.83192	0.999914	NA
IL_13	GNAI3	ivw	7	0.00641972	0.0104006	0.537073	0.999914	NA
IL_13	MMRN2	ivw	2	0.0455443	0.0757847	0.547861	0.999914	NA
IL_13	LPGAT1	ivw	4	-0.0113859	0.0240106	0.635354	0.999914	NA
IL_13	XRRA1	ivw	18	-0.00647901	0.0140543	0.644799	0.999914	NA
IL_13	NDUFS5	ivw	18	-0.0163791	0.00964292	0.0894014	0.873688	NA
IL_13	MST1L	ivw	9	-0.0283472	0.0217953	0.193391	0.947507	NA
IL_13	GPN2	ivw	2	0.00824856	0.0512434	0.872118	0.999914	NA
IL_13	QSOX1	ivw	9	0.0157207	0.0168592	0.351094	0.987272	NA
IL_13	HBG1	ivw	4	0.0502532	0.0274078	0.0667233	0.841131	NA
IL_13	TRIM64B	ivw	4	-0.0222801	0.0241129	0.355491	0.987947	NA
IL_13	ISG20L2	ivw	2	0.051576	0.0477265	0.27985	0.974037	NA
IL_13	ZNHIT6	ivw	3	-0.0145314	0.0206443	0.481499	0.998544	NA
IL_13	ILK	ivw	2	-0.00433391	0.082254	0.957979	0.999914	NA
IL_13	HIF1AN	ivw	7	0.0378904	0.0224416	0.091334	0.876038	NA
IL_13	AP003774.1	ivw	11	-0.00640465	0.0103431	0.535772	0.999914	NA
IL_13	MAB21L3	ivw	2	-0.0447917	0.0504773	0.374884	0.991616	NA
IL_13	RP3-477M7.5	ivw	4	0.0236827	0.0348584	0.496886	0.999169	NA
IL_13	ARHGEF11	ivw	3	0.0555487	0.0672244	0.408624	0.994114	NA
IL_13	MPPED2	ivw	2	-0.0339879	0.0421399	0.419927	0.994919	NA
IL_13	GRK5	ivw	6	0.0414847	0.031366	0.185969	0.945547	NA
IL_13	ZMYM1	ivw	2	-0.0221855	0.0362233	0.540231	0.999914	NA
IL_13	NUP160	ivw	2	0.0549198	0.0661488	0.406399	0.994054	NA
IL_13	PHF13	ivw	2	-0.0124928	0.0308525	0.685536	0.999914	NA
IL_13	FAM24B	ivw	2	0.0118542	0.0522883	0.820651	0.999914	NA
IL_13	EPRS	ivw	3	0.0323176	0.135326	0.811251	0.999914	NA
IL_13	FAM63A	ivw	2	-0.0761127	0.0516131	0.1403	0.922421	NA
IL_13	MGMT	ivw	10	-0.000322717	0.00860513	0.970084	0.999914	NA
IL_13	RP1-127C7.6	ivw	2	0.0531071	0.0660412	0.42131	0.995079	NA
IL_13	RRAGC	ivw	3	-0.00559935	0.0283919	0.843658	0.999914	NA
IL_13	MAPKAPK2	ivw	2	-0.018023	0.118788	0.879405	0.999914	NA
IL_13	HNRNPF	ivw	6	0.0343008	0.0263583	0.193146	0.947342	NA
IL_13	KIAA1598	ivw	18	-0.00990713	0.00723885	0.171123	0.939081	NA
IL_13	ADRB1	ivw	2	-0.0373902	0.0314769	0.234888	0.963258	NA
IL_13	ITPKB-IT1	ivw	5	-0.0671714	0.0344297	0.05106	0.809618	NA
IL_13	PGAM1	ivw	3	-0.0562064	0.0249807	0.0244493	0.714501	Sufficient
IL_13	PSRC1	ivw	10	-0.010737	0.0140781	0.44566	0.996512	NA
IL_13	UNC93B1	ivw	3	0.0123305	0.04002	0.757999	0.999914	NA
IL_13	KLHL21	ivw	2	-0.051874	0.0614072	0.398248	0.992865	NA
IL_13	PGAP2	ivw	3	0.0103422	0.0647471	0.873092	0.999914	NA
IL_13	DFFA	ivw	5	-0.00912362	0.0223214	0.682732	0.999914	NA
IL_13	GSTM2	ivw	9	0.00913935	0.0142568	0.521488	0.999914	NA
IL_13	ZNF438	ivw	5	-0.0488066	0.047415	0.303316	0.978988	NA
IL_13	KIF5B	ivw	2	0.0193853	0.0234665	0.408758	0.994114	NA
IL_13	CA6	ivw	5	0.00175626	0.0204098	0.931427	0.999914	NA
IL_13	ZNF215	ivw	4	-0.00344096	0.0230074	0.881113	0.999914	NA
IL_13	FCRLA	ivw	4	0.0828296	0.0467606	0.0765019	0.856699	NA
IL_13	UBQLNL	ivw	11	-0.00771602	0.0129177	0.550292	0.999914	NA
IL_13	RPP38	ivw	2	0.0218434	0.0435002	0.615566	0.999914	NA
IL_13	TNFRSF4	ivw	3	-0.00684465	0.0300478	0.819808	0.999914	NA
IL_13	CSTF3	ivw	2	0.0314713	0.0444875	0.479306	0.998544	NA
IL_13	FAM22E	ivw	3	-0.0160688	0.0565636	0.776346	0.999914	NA
IL_13	SCYL3	ivw	3	0.0380506	0.0289519	0.188755	0.946224	NA
IL_13	NEAT1	ivw	2	-0.0409717	0.0408319	0.315657	0.981001	NA
IL_13	RSU1	ivw	12	-0.00493455	0.0183873	0.788417	0.999914	NA
IL_13	MRPS16	ivw	3	-0.044942	0.0464045	0.332802	0.984	NA
IL_13	EIF4EBP2	ivw	5	0.0313216	0.0426404	0.462612	0.998446	NA
IL_13	VCL	ivw	8	-0.00592437	0.0164994	0.719546	0.999914	NA
IL_13	IL24	ivw	2	0.0351157	0.0464478	0.449634	0.997142	NA
IL_13	SNX32	ivw	5	-0.0223363	0.0270512	0.408972	0.994204	NA
IL_13	RIMS3	ivw	8	-0.0317081	0.0162798	0.051451	0.810948	NA
IL_13	AL133216.1	ivw	2	-0.0522896	0.0651744	0.422378	0.995246	NA
IL_13	RP11-18I14.10	ivw	3	0.00332431	0.0236902	0.888404	0.999914	NA
IL_13	CTD-2245O6.1	ivw	5	-0.0114952	0.0253243	0.649886	0.999914	NA
IL_13	RP11-127L20.6	ivw	4	0.010835	0.0203752	0.594883	0.999914	NA
IL_13	CTPS1	ivw	8	-0.000618011	0.0172994	0.971502	0.999914	NA
IL_13	SLC25A24	ivw	10	-0.0296507	0.0181436	0.102212	0.888109	NA
IL_13	PRDX3	ivw	2	-0.0236069	0.0349497	0.499387	0.999283	NA
IL_13	RBM20	ivw	2	-0.0506783	0.0568391	0.372602	0.991072	NA
IL_13	SCNN1D	ivw	2	-0.0443128	0.064309	0.490785	0.998681	NA
IL_13	AP3M1	ivw	4	-0.000608463	0.0318983	0.984781	0.999914	NA
IL_13	RP11-730A19.5	ivw	2	-0.0618042	0.0490795	0.207934	0.952644	NA
IL_13	AL513344.1	ivw	2	0.138237	0.049326	0.00507044	0.490295	Sufficient
IL_13	HHAT	ivw	2	0.0566496	0.0422605	0.180088	0.943158	NA
IL_13	H6PD	ivw	9	-0.0161033	0.0109771	0.14238	0.923086	NA
IL_13	SDCCAG8	ivw	7	0.00477192	0.0262666	0.85584	0.999914	NA
IL_13	TESK2	ivw	4	-0.0127929	0.0283201	0.651466	0.999914	NA
IL_13	RNASEL	ivw	4	0.0310113	0.0315986	0.326388	0.982958	NA
IL_13	IFNLR1	ivw	3	-0.0184002	0.0267899	0.492188	0.998681	NA
IL_13	RP11-404F10.2	ivw	2	-0.108188	0.059235	0.0677868	0.843445	NA
IL_13	ATP13A2	ivw	2	0.0139329	0.0735595	0.849772	0.999914	NA
IL_13	MOB3C	ivw	8	-0.018516	0.0198456	0.35082	0.987185	NA
IL_13	FIBP	ivw	3	-0.0221673	0.0255446	0.38551	0.992457	NA
IL_13	IL18BP	ivw	4	-0.100044	0.0429838	0.0199399	0.684262	Sufficient
IL_13	EIF2S2P3	ivw	2	-0.00955136	0.0402839	0.812579	0.999914	NA
IL_13	C1QL3	ivw	2	0.04792	0.0186571	0.0102152	0.590221	Sufficient
IL_13	GOLGA7B	ivw	2	-0.0155056	0.0372104	0.676897	0.999914	NA
IL_13	TCEB3	ivw	3	0.0228281	0.0199252	0.251922	0.96796	NA
IL_13	FGGY	ivw	8	0.0214324	0.0209766	0.306908	0.979661	NA
IL_13	TRPT1	ivw	4	-0.0121424	0.0163654	0.458114	0.998058	NA
IL_13	SUPV3L1	ivw	10	-0.00887686	0.0210221	0.672833	0.999914	NA
IL_13	RP11-326C3.2	ivw	2	-0.0473313	0.0481182	0.325289	0.982665	NA
IL_13	CSF3R	ivw	2	0.0726941	0.0890324	0.41422	0.994221	NA
IL_13	STAMBPL1	ivw	6	-0.00160072	0.0365142	0.965033	0.999914	NA
IL_13	PDCD4	ivw	3	-0.00589749	0.0324637	0.855847	0.999914	NA
IL_13	RGS18	ivw	3	-0.0214463	0.0564944	0.704229	0.999914	NA
IL_13	SLC27A3	ivw	2	-0.00708	0.0281838	0.801653	0.999914	NA
IL_13	RUNX3	ivw	2	-0.0458579	0.0509357	0.367955	0.990667	NA
IL_13	SLC1A7	ivw	8	-0.0116667	0.0225471	0.604852	0.999914	NA
IL_13	CR1L	ivw	2	0.0647538	0.0808897	0.42341	0.995419	NA
IL_13	DHTKD1	ivw	5	0.0450135	0.0243971	0.0650321	0.837578	NA
IL_13	GSTM1	ivw	17	0.0112674	0.00844104	0.181932	0.943543	NA
IL_13	NPL	ivw	3	-0.00456267	0.0479267	0.924155	0.999914	NA
IL_13	PLCH2	ivw	8	-0.0177041	0.0117507	0.131903	0.916327	NA
IL_13	SVIP	ivw	2	-0.0470402	0.0429496	0.273411	0.972332	NA
IL_13	SLC43A3	ivw	2	0.0333869	0.0537923	0.534822	0.999914	NA
IL_13	TCTEX1D1	ivw	6	0.000368206	0.0201544	0.985424	0.999914	NA
IL_13	CHI3L1	ivw	9	-0.0170339	0.015634	0.275914	0.973015	NA
IL_13	OTUD3	ivw	6	-0.000801328	0.0258599	0.97528	0.999914	NA
IL_13	TADA1	ivw	2	0.0626508	0.0465329	0.178181	0.942726	NA
IL_13	SNORD14A	ivw	10	-0.00705517	0.00948117	0.456801	0.997888	NA
IL_13	CTD-2562J17.7	ivw	4	-0.0466159	0.0415456	0.261844	0.970216	NA
IL_13	CUZD1	ivw	2	0.00262394	0.0708203	0.970445	0.999914	NA
IL_13	IFFO2	ivw	4	0.0108516	0.0227881	0.633934	0.999914	NA
IL_13	ADAM12	ivw	2	-0.0597532	0.0474209	0.207648	0.952527	NA
IL_13	PTPRE	ivw	7	-0.0254492	0.0352678	0.470542	0.998544	NA
IL_13	TRIM21	ivw	2	0.000135851	0.0445349	0.997566	0.999914	NA
IL_13	RP11-137H2.4	ivw	8	0.0352225	0.0175796	0.0451126	0.794039	Sufficient
IL_13	ANKRD26	ivw	3	0.0245118	0.0249365	0.325622	0.982713	NA
IL_13	COPB1	ivw	13	-0.00397152	0.0153656	0.796046	0.999914	NA
IL_13	CALHM2	ivw	6	0.0106044	0.0150526	0.481127	0.998544	NA
IL_13	COL9A2	ivw	3	0.0138743	0.0408701	0.734254	0.999914	NA
IL_13	PDE3B	ivw	4	-0.03643	0.042312	0.389246	0.992691	NA
IL_13	WARS2	ivw	17	0.0124471	0.0104884	0.235327	0.963258	NA
IL_13	C1QA	ivw	5	0.00257441	0.0175383	0.883299	0.999914	NA
IL_13	OBSCN	ivw	4	-0.0169587	0.0256089	0.50783	0.999662	NA
IL_13	VPS26A	ivw	2	-0.150804	0.0754601	0.0456661	0.795197	Sufficient
IL_13	KCNQ4	ivw	2	0.0590991	0.0956338	0.536594	0.999914	NA
IL_13	GNG12-AS1	ivw	3	-0.0155121	0.0654642	0.812692	0.999914	NA
IL_13	DDX59	ivw	11	0.00979901	0.0129484	0.449187	0.997047	NA
IL_13	DOCK7	ivw	2	0.012137	0.0596937	0.838884	0.999914	NA
IL_13	SNHG3	ivw	3	-0.0303124	0.0604326	0.615956	0.999914	NA
IL_13	BMS1	ivw	2	0.0174372	0.07534	0.816968	0.999914	NA
IL_13	NT5C2	ivw	8	-0.0452098	0.0191066	0.0179726	0.672201	Sufficient
IL_13	MAP3K11	ivw	17	-0.0300542	0.011432	0.0085651	0.5618	Sufficient
IL_13	AC131971.1	ivw	2	-0.030362	0.036119	0.400565	0.993199	NA
IL_13	AC109309.4	ivw	5	0.0149426	0.0210289	0.477349	0.998544	NA
IL_13	ARL2	ivw	2	0.0281721	0.043024	0.512597	0.999676	NA
IL_13	AP006621.1	ivw	13	-0.00635843	0.0176381	0.718478	0.999914	NA
IL_13	SGIP1	ivw	2	0.0512992	0.0525646	0.329101	0.98352	NA
IL_13	HSPA6	ivw	3	-0.0293842	0.0394941	0.456868	0.997888	NA
IL_13	SCMH1	ivw	3	0.0251783	0.0307226	0.41248	0.994221	NA
IL_13	SCGB1C1	ivw	2	0.0111566	0.052581	0.831967	0.999914	NA
IL_13	SRSF8	ivw	4	-0.02885	0.0435143	0.507331	0.999662	NA
IL_13	HPS6	ivw	3	-0.00200472	0.0246914	0.93529	0.999914	NA
IL_13	PLAU	ivw	4	-0.037594	0.034276	0.272728	0.972332	NA
IL_13	FAM168A	ivw	2	-0.07833	0.0420339	0.0623927	0.83389	NA
IL_13	CNST	ivw	2	0.0115682	0.0481043	0.809957	0.999914	NA
IL_13	ENTPD1	ivw	10	-0.0275376	0.0159336	0.0839389	0.865924	NA
IL_13	GORAB	ivw	7	-0.0165019	0.0219049	0.451243	0.997441	NA
IL_13	FANK1	ivw	3	-0.0144995	0.0345252	0.674509	0.999914	NA
IL_13	TP53BP2	ivw	2	0.0102818	0.0406067	0.800111	0.999914	NA
IL_13	PARG	ivw	3	-0.0330546	0.0584359	0.571627	0.999914	NA
IL_13	ANKRD13D	ivw	2	-0.0435066	0.0226347	0.0545908	0.820139	NA
IL_13	CTGLF12P	ivw	3	0.0352113	0.047882	0.46211	0.998396	NA
IL_13	GREM2	ivw	3	0.0281149	0.042661	0.509877	0.999662	NA
IL_13	ZMYND12	ivw	3	0.0651942	0.0269191	0.0154415	0.650567	Sufficient
IL_13	RP11-261C10.7	ivw	6	-0.0146611	0.0161512	0.364015	0.990145	NA
IL_13	LSP1	ivw	2	-0.0338467	0.0368008	0.357715	0.988441	NA
IL_13	TRIM5	ivw	9	-0.0100651	0.0134556	0.454447	0.997791	NA
IL_13	S100A13	ivw	8	-0.00264044	0.0239869	0.912347	0.999914	NA
IL_13	DENND4B	ivw	5	-0.0374097	0.0183407	0.0413789	0.782991	Sufficient
IL_13	ABTB2	ivw	3	0.00168309	0.0227311	0.940976	0.999914	NA
IL_13	PLOD1	ivw	9	-0.00932597	0.0151486	0.538136	0.999914	NA
IL_13	ZDHHC13	ivw	3	-0.0310525	0.100816	0.758074	0.999914	NA
IL_13	NTPCR	ivw	20	-0.0124133	0.0064525	0.05438	0.819762	NA
IL_13	PTGS2	ivw	3	0.00254892	0.029199	0.930437	0.999914	NA
IL_13	FAM129A	ivw	3	-0.00769856	0.0349929	0.825868	0.999914	NA
IL_13	AGTRAP	ivw	4	-0.00278716	0.0325191	0.931698	0.999914	NA
IL_13	PRG4	ivw	5	0.0987329	0.0306444	0.00127346	0.324691	Sufficient
IL_13	CDC42BPA	ivw	4	0.0617226	0.0401606	0.124319	0.91075	NA
IL_13	PDSS1	ivw	9	-0.0444763	0.0200833	0.0267887	0.725757	Sufficient
IL_13	RP11-354E11.2	ivw	2	0.0483589	0.187714	0.7967	0.999914	NA
IL_13	NOTCH2	ivw	3	0.0340151	0.0528854	0.520104	0.999914	NA
IL_13	MRPS21	ivw	6	0.0153049	0.026625	0.565404	0.999914	NA
IL_13	MAP3K8	ivw	4	0.109721	0.0309081	0.000385359	0.198781	Sufficient
IL_13	ZMYM6	ivw	2	0.106961	0.112029	0.339697	0.985338	NA
IL_13	RP11-122G18.5	ivw	5	-0.047145	0.0291474	0.105777	0.892603	NA
IL_13	ANXA11	ivw	6	0.0264561	0.0170441	0.120612	0.907382	NA
IL_13	FLVCR1-AS1	ivw	22	0.00604826	0.00666193	0.363939	0.990145	NA
IL_13	SESN3	ivw	10	0.00864904	0.0171327	0.61368	0.999914	NA
IL_13	HHEX	ivw	5	-0.00456339	0.0182715	0.802777	0.999914	NA
IL_13	TCN1	ivw	3	0.0773973	0.0456641	0.0900895	0.874647	NA
IL_13	B3GALT6	ivw	3	-0.0205346	0.0195474	0.293488	0.977045	NA
IL_13	RIN1	ivw	7	-0.0238767	0.0158385	0.131679	0.91605	NA
IL_13	TRIM66	ivw	19	0.00249759	0.0120257	0.835473	0.999914	NA
IL_13	RP11-802E16.3	ivw	2	-0.000238252	0.036165	0.994744	0.999914	NA
IL_13	TATDN3	ivw	7	-0.000762263	0.0281238	0.978377	0.999914	NA
IL_13	RAP1GAP	ivw	16	-0.00697721	0.0108008	0.518285	0.999914	NA
IL_13	TTC13	ivw	3	0.00849047	0.0323918	0.793231	0.999914	NA
IL_13	CDC14A	ivw	9	-0.027099	0.0157884	0.0860905	0.868698	NA
IL_13	RET	ivw	3	-0.0468085	0.0432726	0.27938	0.97402	NA
IL_13	MUL1	ivw	4	0.0149445	0.0120203	0.21377	0.955433	NA
IL_13	AS3MT	ivw	11	-0.0138434	0.0178948	0.439167	0.996135	NA
IL_13	RBMXL1	ivw	4	-0.0157141	0.0339805	0.643763	0.999914	NA
IL_13	CACUL1	ivw	4	-0.0208618	0.0284798	0.463856	0.998446	NA
IL_13	HPS5	ivw	3	-0.0315539	0.050647	0.533274	0.999914	NA
IL_13	MRPL23-AS1	ivw	3	-0.00922878	0.0263502	0.726162	0.999914	NA
IL_13	SLC19A2	ivw	2	0.0586733	0.0714783	0.41173	0.994221	NA
IL_13	ANGEL2	ivw	2	0.00892632	0.0289173	0.757561	0.999914	NA
IL_13	FCER1A	ivw	6	-0.000122255	0.015835	0.99384	0.999914	NA
IL_13	SF3A3	ivw	9	-0.00885875	0.0181692	0.625856	0.999914	NA
IL_13	C11orf49	ivw	2	-0.0445334	0.0425718	0.295526	0.977277	NA
IL_13	TRIT1	ivw	6	0.0188998	0.0149589	0.206429	0.952136	NA
IL_13	TAF1D	ivw	6	-0.000959542	0.0382963	0.980011	0.999914	NA
IL_13	EVA1B	ivw	3	-0.0139671	0.0214302	0.514564	0.999914	NA
IL_13	UTS2	ivw	6	0.0097677	0.0470066	0.83539	0.999914	NA
IL_13	ARL14EP	ivw	6	-0.0160527	0.0273814	0.5577	0.999914	NA
IL_13	LGALS12	ivw	4	0.00970155	0.0194805	0.618474	0.999914	NA
IL_13	ALDH4A1	ivw	2	0.0356411	0.0906331	0.694138	0.999914	NA
IL_13	LDLRAP1	ivw	14	0.0142321	0.0144846	0.325822	0.982769	NA
IL_13	TXLNA	ivw	2	0.0128455	0.0683702	0.850969	0.999914	NA
IL_13	TSPAN18	ivw	3	0.102972	0.137173	0.45285	0.997739	NA
