## Supplemental Table 9 for "The Genomic Architecture of Circulating Cytokine Levels Points to Drug Targets for Immune-Related Diseases" (part 6 of 47)

### Sheet: IVW (continued)
Supplementary Table S9: association between gene expression and circulating cytokine levels from inverse-vairnace weighted TWAS-MR analysis
IL_13	RNF141	ivw	5	0.0366337	0.023845	0.124459	0.910863	NA
IL_13	EMBP1	ivw	3	-0.0367952	0.0601995	0.541053	0.999914	NA
IL_13	ADORA3	ivw	4	-0.0222597	0.02153	0.301187	0.978689	NA
IL_13	PWWP2B	ivw	6	-0.0486781	0.0297897	0.102246	0.888109	NA
IL_13	FBXL15	ivw	2	-0.0149729	0.124361	0.904167	0.999914	NA
IL_13	PTER	ivw	9	0.029581	0.0148268	0.0460316	0.796379	Sufficient
IL_13	VAV3	ivw	15	-0.00250044	0.0111877	0.823147	0.999914	NA
IL_13	HSD17B7	ivw	2	-0.0837512	0.0422008	0.0471901	0.799078	Sufficient
IL_13	CWF19L1	ivw	12	-0.0181621	0.014832	0.220756	0.958058	NA
IL_13	RP11-108M9.4	ivw	5	0.0151541	0.0218578	0.48812	0.998544	NA
IL_13	RP11-351I24.1	ivw	2	0.00845424	0.106511	0.936735	0.999914	NA
IL_13	OR52K2	ivw	6	0.00346876	0.0190633	0.855614	0.999914	NA
IL_13	CC2D2B	ivw	3	-0.0325884	0.0320779	0.30967	0.980188	NA
IL_13	CLSTN1	ivw	3	0.0071024	0.0204243	0.728034	0.999914	NA
IL_13	RIC3	ivw	6	-0.0220547	0.0320819	0.491799	0.998681	NA
IL_13	RP11-295P9.3	ivw	6	-0.0287471	0.0173923	0.0983592	0.883951	NA
IL_13	ADAR	ivw	3	-0.0160075	0.0422841	0.705006	0.999914	NA
IL_13	AC108448.2	ivw	3	0.0161938	0.046054	0.725118	0.999914	NA
IL_13	PRKAB2	ivw	3	-0.0406317	0.0265831	0.126393	0.91156	NA
IL_13	UBE4B	ivw	2	-0.0853653	0.0768692	0.266772	0.971003	NA
IL_13	AL022344.7	ivw	2	-0.0312174	0.0544658	0.566539	0.999914	NA
IL_13	TMEM254	ivw	9	-0.00184418	0.0176617	0.916838	0.999914	NA
IL_13	TMEM258	ivw	4	-0.012422	0.0207303	0.549025	0.999914	NA
IL_13	NCOA4	ivw	2	0.00134136	0.01727	0.93809	0.999914	NA
IL_13	MARC1	ivw	11	-0.0271684	0.0137983	0.0489573	0.804497	Sufficient
IL_13	OR10AA1P	ivw	2	-0.0216278	0.0685849	0.752501	0.999914	NA
IL_13	SEC31B	ivw	10	-0.00990556	0.0120328	0.410386	0.994215	NA
IL_13	AC004824.2	ivw	6	0.0127838	0.017623	0.468204	0.998544	NA
IL_13	CDA	ivw	14	-0.00342444	0.00896779	0.702565	0.999914	NA
IL_13	B3GALNT2	ivw	10	-0.0108805	0.0179721	0.544907	0.999914	NA
IL_13	ANK3	ivw	13	0.0423774	0.0147304	0.00401643	0.462813	Sufficient
IL_13	H2AFY2	ivw	4	-0.00147216	0.0251962	0.953408	0.999914	NA
IL_13	INTS5	ivw	12	-0.01256	0.0138742	0.36532	0.990145	NA
IL_13	ACSL5	ivw	7	0.00115712	0.0138797	0.933559	0.999914	NA
IL_13	PIP4K2A	ivw	2	-0.104306	0.0647876	0.107405	0.894823	NA
IL_13	LEPRE1	ivw	3	0.0477358	0.0490228	0.330182	0.98365	NA
IL_13	LAMC1	ivw	14	0.00407801	0.0102852	0.691741	0.999914	NA
IL_13	ICMT	ivw	4	0.011861	0.0251141	0.636723	0.999914	NA
IL_13	INSC	ivw	4	0.0173494	0.0305861	0.570557	0.999914	NA
IL_13	GPR137B	ivw	10	0.022701	0.0149882	0.129876	0.914866	NA
IL_13	NOS1AP	ivw	2	-0.017955	0.0582124	0.757748	0.999914	NA
IL_13	S100PBP	ivw	5	0.0563431	0.0215064	0.00879734	0.564628	Sufficient
IL_13	ZBED5	ivw	2	0.00566324	0.0201983	0.779185	0.999914	NA
IL_13	ZNF37BP	ivw	3	-0.00660731	0.0694437	0.924199	0.999914	NA
IL_13	OR52N4	ivw	4	-0.0441533	0.032152	0.169669	0.938591	NA
IL_13	ZNF22	ivw	2	0.0906793	0.0783127	0.246899	0.966103	NA
IL_13	ERMAP	ivw	13	0.0174524	0.0116196	0.133102	0.917288	NA
IL_13	TLR5	ivw	4	-0.00764358	0.0277401	0.7829	0.999914	NA
IL_13	G0S2	ivw	2	0.0182299	0.114288	0.873268	0.999914	NA
IL_13	UCP2	ivw	12	-0.020407	0.017647	0.247518	0.966284	NA
IL_13	TTC9C	ivw	3	0.00885625	0.0292134	0.76177	0.999914	NA
IL_13	RP11-140A10.3	ivw	3	-0.0171579	0.0349317	0.623296	0.999914	NA
IL_13	CATSPER1	ivw	2	0.0249364	0.0548541	0.6494	0.999914	NA
IL_13	RP11-63N8.3	ivw	2	0.112535	0.0738872	0.127742	0.912906	NA
IL_13	NAT10	ivw	2	0.00141244	0.0280971	0.959907	0.999914	NA
IL_13	RP11-186N15.3	ivw	3	-0.0283621	0.0433089	0.512546	0.999662	NA
IL_13	RELT	ivw	4	-0.0196029	0.0215023	0.361945	0.989921	NA
IL_13	LGR6	ivw	5	0.0149665	0.0208046	0.471904	0.998544	NA
IL_13	RP11-169D4.2	ivw	4	0.0152899	0.025779	0.553105	0.999914	NA
IL_13	GTF2H1	ivw	6	0.0361388	0.0198785	0.0690665	0.845655	NA
IL_13	NME7	ivw	7	-0.00137546	0.016163	0.932182	0.999914	NA
IL_13	PLEKHB1	ivw	6	0.0141715	0.0275608	0.607119	0.999914	NA
IL_13	SNAP47	ivw	4	0.0170165	0.0388229	0.661161	0.999914	NA
IL_13	CD44	ivw	3	-0.00899302	0.0313022	0.773885	0.999914	NA
IL_13	RP11-134P9.3	ivw	2	-0.148343	0.0596117	0.0128289	0.623451	Sufficient
IL_13	AGL	ivw	2	0.0237143	0.114783	0.836321	0.999914	NA
IL_13	ADORA1	ivw	7	0.0147257	0.0144515	0.308217	0.979815	NA
IL_13	DPP3	ivw	2	0.0275653	0.0291296	0.343997	0.985637	NA
IL_13	CARNS1	ivw	2	0.0155588	0.100557	0.877037	0.999914	NA
IL_13	TMEM9	ivw	16	-0.0158698	0.0116397	0.172752	0.940037	NA
IL_13	TRIM58	ivw	6	-0.0300404	0.0311068	0.334185	0.984376	NA
IL_13	HPX	ivw	2	0.0379624	0.0684043	0.578914	0.999914	NA
IL_13	AC068580.6	ivw	2	0.048956	0.0595265	0.410835	0.994215	NA
IL_13	AIFM2	ivw	6	-0.0158761	0.022119	0.472905	0.998544	NA
IL_13	RAB6A	ivw	3	0.0342312	0.0365903	0.349518	0.987121	NA
IL_13	NSMCE4A	ivw	2	-0.0285075	0.0456287	0.532121	0.999914	NA
IL_13	GBP3	ivw	18	-0.0115836	0.0107397	0.280777	0.974279	NA
IL_13	KIF21B	ivw	2	0.210891	0.0956735	0.0275048	0.729504	Sufficient
IL_13	ARHGEF19	ivw	15	0.0197952	0.0115384	0.086237	0.868725	NA
IL_13	MLLT10	ivw	2	0.0783214	0.083171	0.346351	0.98628	NA
IL_13	NDUFS8	ivw	7	0.019445	0.0165822	0.240939	0.964011	NA
IL_13	GALNT2	ivw	3	0.00199449	0.0419277	0.962059	0.999914	NA
IL_13	OLFML2B	ivw	2	-0.0272741	0.0919334	0.766717	0.999914	NA
IL_13	RP5-943J3.1	ivw	9	-0.0171378	0.0156718	0.274153	0.972427	NA
IL_13	RP11-757G1.6	ivw	3	0.00235303	0.0240181	0.921957	0.999914	NA
IL_13	TACSTD2	ivw	16	-0.00188437	0.00682717	0.78254	0.999914	NA
IL_13	ADK	ivw	15	-0.0115587	0.00783099	0.139937	0.922294	NA
IL_13	IL15RA	ivw	6	-0.00805533	0.0210053	0.701357	0.999914	NA
IL_13	ZNF124	ivw	5	0.0283271	0.0179165	0.113863	0.901788	NA
IL_13	GLRX2	ivw	2	-0.0223356	0.0781396	0.774999	0.999914	NA
IL_13	TP53I11	ivw	2	-0.0500618	0.0367832	0.173516	0.940588	NA
IL_13	CD55	ivw	24	0.0025102	0.0117469	0.830788	0.999914	NA
IL_13	RPS6KA4	ivw	11	0.00589988	0.0120163	0.623433	0.999914	NA
IL_13	LYVE1	ivw	3	0.104945	0.0466709	0.024537	0.714613	Sufficient
IL_13	PGBD5	ivw	2	0.0227467	0.0383254	0.552836	0.999914	NA
IL_13	MTX1P1	ivw	2	0.0726824	0.0466609	0.119311	0.906201	NA
IL_13	CDK11A	ivw	2	0.0658185	0.0975196	0.499723	0.999283	NA
IL_13	DNTTIP2	ivw	2	0.00723401	0.095173	0.939412	0.999914	NA
IL_13	IBA57	ivw	2	-0.0124342	0.0658005	0.850118	0.999914	NA
IL_13	SSH3	ivw	4	0.0230412	0.0263518	0.381918	0.992362	NA
IL_13	FCRL5	ivw	9	-0.0123852	0.0295721	0.675354	0.999914	NA
IL_13	FHAD1	ivw	3	0.0140286	0.0336731	0.676963	0.999914	NA
IL_13	BATF3	ivw	7	0.0164598	0.019567	0.400236	0.993199	NA
IL_13	FAIM3	ivw	2	-0.000334766	0.0366262	0.992707	0.999914	NA
IL_13	ECHDC2	ivw	13	0.0132191	0.0194917	0.49765	0.999172	NA
IL_13	RP11-285F7.2	ivw	2	0.00640792	0.0757276	0.932565	0.999914	NA
IL_13	SDHC	ivw	5	-0.0085077	0.030888	0.78298	0.999914	NA
IL_13	LSM10	ivw	3	-0.0148681	0.0456713	0.744768	0.999914	NA
IL_13	GOT1	ivw	2	0.0814654	0.0736474	0.268659	0.971473	NA
IL_13	ZDHHC5	ivw	5	-0.0207147	0.0186878	0.267664	0.971334	NA
IL_13	TMEM180	ivw	14	0.0199961	0.0142957	0.161889	0.933673	NA
IL_13	RP11-325P15.3	ivw	10	-0.0295464	0.0143111	0.0389625	0.773847	Sufficient
IL_13	STMN1	ivw	2	0.0501216	0.0374502	0.180782	0.943407	NA
IL_13	FKSG48	ivw	3	-0.000831206	0.0423441	0.984339	0.999914	NA
IL_13	IRF2BP2	ivw	2	0.0867665	0.0425831	0.041592	0.783723	Sufficient
IL_13	SLC15A3	ivw	6	0.0258546	0.0275166	0.347422	0.986711	NA
IL_13	FAM149B1	ivw	3	0.00600047	0.0581604	0.917827	0.999914	NA
IL_13	PRPF19	ivw	2	-0.0827841	0.0405878	0.0413872	0.783002	Sufficient
IL_13	KIAA1522	ivw	2	-0.0165088	0.0358367	0.645037	0.999914	NA
IL_13	RP11-698N11.4	ivw	2	-0.0152235	0.0253158	0.547612	0.999914	NA
IL_13	CHST15	ivw	4	0.0614904	0.0452526	0.174202	0.94067	NA
IL_13	TRAF3IP3	ivw	9	-0.0055332	0.0147867	0.708255	0.999914	NA
IL_13	C10orf76	ivw	4	0.00384494	0.0313007	0.902235	0.999914	NA
IL_13	PRRG4	ivw	5	0.0143825	0.0210778	0.495017	0.998964	NA
IL_13	PCNXL3	ivw	3	-0.0972959	0.0440179	0.0270795	0.727033	Sufficient
IL_13	EFEMP2	ivw	6	-0.0242684	0.018597	0.191904	0.947317	NA
IL_13	CACNB2	ivw	3	-0.0495697	0.0434804	0.254266	0.968535	NA
IL_13	METTL18	ivw	7	-0.00405205	0.0146691	0.782371	0.999914	NA
IL_13	MYOF	ivw	6	0.0373759	0.0233177	0.108957	0.89641	NA
IL_13	IL2RA	ivw	2	0.0166802	0.0330926	0.614228	0.999914	NA
IL_13	TTC40	ivw	2	-0.04668	0.0943377	0.620729	0.999914	NA
IL_13	ENSA	ivw	2	-0.017381	0.0888739	0.844947	0.999914	NA
IL_13	TMEM41B	ivw	10	0.0144418	0.0151579	0.340715	0.985534	NA
IL_13	RPA2	ivw	13	0.0160626	0.0131172	0.220746	0.958051	NA
IL_13	RP11-568K15.1	ivw	2	0.00313152	0.0400792	0.937722	0.999914	NA
IL_13	MED17	ivw	2	0.00764953	0.0604262	0.899263	0.999914	NA
IL_13	HRASLS2	ivw	2	0.0635129	0.0604829	0.293674	0.977088	NA
IL_13	DUSP5	ivw	3	0.0384168	0.0412129	0.351256	0.987328	NA
IL_13	TMEM59	ivw	2	-0.0684396	0.112821	0.544104	0.999914	NA
IL_13	ACTA2	ivw	25	-0.00346451	0.00783986	0.658554	0.999914	NA
IL_13	CCDC6	ivw	2	0.021523	0.0510874	0.673537	0.999914	NA
IL_13	PPIEL	ivw	3	-0.0107377	0.0238524	0.652586	0.999914	NA
IL_13	C1orf162	ivw	5	-0.0813334	0.0253804	0.00135261	0.330954	Sufficient
IL_13	CALY	ivw	2	0.169708	0.113292	0.134142	0.917347	NA
IL_13	COA6	ivw	7	0.0167411	0.0174046	0.336111	0.984407	NA
IL_13	LRRC56	ivw	6	0.0233405	0.0167405	0.163241	0.934511	NA
IL_13	RGS5	ivw	2	0.0143948	0.0278487	0.605232	0.999914	NA
IL_13	RP4-612B15.3	ivw	2	-0.00111241	0.102793	0.991366	0.999914	NA
IL_13	CLCF1	ivw	2	0.043174	0.0617813	0.484665	0.998544	NA
IL_13	RPS6KB2	ivw	5	-0.00611242	0.0363972	0.866633	0.999914	NA
IL_13	PCNXL2	ivw	2	-0.188241	0.0837032	0.0245186	0.714613	Sufficient
IL_13	PIGC	ivw	5	0.0119236	0.0242394	0.622783	0.999914	NA
IL_13	CD1C	ivw	2	0.0916805	0.047788	0.0550494	0.820843	NA
IL_13	NCSTN	ivw	10	-0.0176432	0.0135438	0.192687	0.947317	NA
IL_13	PLA2G2C	ivw	2	0.0442644	0.0791716	0.576097	0.999914	NA
IL_13	WDR11-AS1	ivw	2	0.0930631	0.203861	0.648028	0.999914	NA
IL_13	ZNF32	ivw	3	-0.000845087	0.033462	0.979851	0.999914	NA
IL_13	LAPTM5	ivw	4	0.0272792	0.0209526	0.192934	0.947317	NA
IL_13	CALML6	ivw	2	0.00181363	0.0613856	0.97643	0.999914	NA
IL_13	CCDC18	ivw	2	0.000872042	0.0565467	0.987696	0.999914	NA
IL_13	GTPBP4	ivw	8	-0.00280129	0.0146547	0.848406	0.999914	NA
IL_13	HKDC1	ivw	11	-0.00170209	0.0117597	0.884917	0.999914	NA
IL_13	FAM107B	ivw	6	-0.00476056	0.0147014	0.746077	0.999914	NA
IL_13	PEAR1	ivw	2	0.0864097	0.0512684	0.0919043	0.877595	NA
IL_13	DNAJB12	ivw	6	0.0322711	0.0187937	0.0859565	0.868469	NA
IL_13	RP5-1068B5.3	ivw	2	-0.0848213	0.0826679	0.304868	0.979457	NA
IL_13	UAP1	ivw	2	-0.0179873	0.0371474	0.628234	0.999914	NA
IL_13	ATPAF1	ivw	3	-0.0555183	0.0413052	0.178916	0.942998	NA
IL_13	TRAF5	ivw	4	0.0381646	0.0518997	0.462125	0.998397	NA
IL_13	HHLA3	ivw	4	-0.0141147	0.0203772	0.488516	0.998544	NA
IL_13	NDUFS2	ivw	3	0.0697045	0.0258833	0.00708062	0.536523	Sufficient
IL_13	TMEM9B	ivw	5	-0.0614009	0.0181972	0.000740335	0.262934	Sufficient
IL_13	GRIK3	ivw	2	-0.00503502	0.0475286	0.915633	0.999914	NA
IL_13	OSBPL5	ivw	10	-0.00550968	0.0145006	0.703973	0.999914	NA
IL_13	TTF2	ivw	8	0.00460295	0.0159109	0.772356	0.999914	NA
IL_13	EXO5	ivw	3	0.019681	0.059038	0.738861	0.999914	NA
IL_13	PTBP2	ivw	8	0.00909925	0.0164788	0.580825	0.999914	NA
IL_13	MIER1	ivw	6	-0.0149008	0.0170366	0.381773	0.992358	NA
IL_13	EIF3M	ivw	2	-0.0317801	0.0566024	0.574483	0.999914	NA
IL_13	HK1	ivw	6	0.0101704	0.0236289	0.666888	0.999914	NA
IL_13	SYTL2	ivw	15	0.00387384	0.0139006	0.78049	0.999914	NA
IL_13	AC051649.16	ivw	4	0.0176579	0.0276169	0.52257	0.999914	NA
IL_13	PHYH	ivw	8	0.00568524	0.0123835	0.646163	0.999914	NA
IL_13	APOA1BP	ivw	2	-0.00930222	0.0292784	0.7507	0.999914	NA
IL_13	RGS10	ivw	3	0.00637458	0.0298207	0.830732	0.999914	NA
IL_13	SF3B2	ivw	4	0.00404873	0.0239502	0.865759	0.999914	NA
IL_13	MTL5	ivw	4	0.0203893	0.0188244	0.278751	0.973749	NA
IL_13	RSG1	ivw	3	0.036943	0.0250946	0.14098	0.922877	NA
IL_13	NLRP6	ivw	3	-0.0636376	0.0427755	0.136827	0.919045	NA
IL_13	TIGD3	ivw	2	0.00397207	0.0500821	0.936785	0.999914	NA
IL_13	GSTM3	ivw	15	0.00198265	0.0129255	0.87809	0.999914	NA
IL_13	CYP2J2	ivw	2	-0.0780221	0.0434314	0.0724238	0.852461	NA
IL_13	MDS2	ivw	3	-0.0834723	0.0643931	0.194875	0.947872	NA
IL_13	GVINP1	ivw	3	0.0415463	0.0337768	0.218687	0.95708	NA
IL_13	CCDC86	ivw	2	-0.118348	0.0535628	0.0271381	0.727335	Sufficient
IL_13	VIM-AS1	ivw	2	-0.0345127	0.045419	0.44733	0.996607	NA
IL_13	CHTOP	ivw	2	-0.0212765	0.0299811	0.477914	0.998544	NA
IL_13	TMEM51	ivw	13	-0.0209078	0.0106129	0.0488332	0.803836	Sufficient
IL_13	RP11-119F19.2	ivw	5	-0.00499832	0.0259627	0.847335	0.999914	NA
IL_13	NLRP3	ivw	9	0.026739	0.0219027	0.222159	0.959027	NA
IL_13	TM7SF2	ivw	3	0.0293949	0.0239178	0.219073	0.957106	NA
IL_13	OVGP1	ivw	6	-0.0177649	0.0149095	0.233453	0.962732	NA
IL_13	CCDC88B	ivw	14	0.00899077	0.0111085	0.418309	0.994765	NA
IL_13	LEPR	ivw	13	-0.00891641	0.0128746	0.488588	0.998544	NA
IL_13	RP11-488L18.4	ivw	5	2.79571e-05	0.0262728	0.999151	0.999962	NA
IL_13	GSTO1	ivw	6	-0.000178011	0.0228194	0.993776	0.999914	NA
IL_13	RP11-563N6.6	ivw	3	0.0373111	0.0453857	0.411026	0.994221	NA
IL_13	PABPC4	ivw	2	0.0177738	0.0308181	0.56412	0.999914	NA
IL_13	NARS2	ivw	6	-0.00748752	0.028459	0.792475	0.999914	NA
IL_13	ITIH2	ivw	3	-0.0116766	0.0288251	0.685415	0.999914	NA
IL_13	PPT1	ivw	20	0.0132414	0.0116131	0.254195	0.968487	NA
IL_13	C1orf134	ivw	4	0.0318617	0.0368766	0.387583	0.992457	NA
IL_13	EPHX4	ivw	3	0.0169606	0.0253511	0.503477	0.999662	NA
IL_13	LARP4B	ivw	3	0.07357	0.054042	0.173403	0.940536	NA
IL_13	PRUNE	ivw	2	-0.000601586	0.0285266	0.983175	0.999914	NA
IL_13	OPTN	ivw	8	-0.0137886	0.0140351	0.325885	0.982793	NA
IL_13	RP11-326C3.13	ivw	7	0.0190025	0.014489	0.189687	0.946631	NA
IL_13	MPZL1	ivw	10	0.00439304	0.0155536	0.777602	0.999914	NA
IL_13	TTC4	ivw	3	-0.0073959	0.0353975	0.834497	0.999914	NA
IL_13	IKBKE	ivw	7	0.000801363	0.0173547	0.96317	0.999914	NA
IL_13	FUT11	ivw	2	-0.0145093	0.0611809	0.812537	0.999914	NA
IL_13	ADSS	ivw	10	0.0108075	0.014862	0.467111	0.998544	NA
IL_13	KIAA2013	ivw	6	-0.0259419	0.0173138	0.134046	0.917347	NA
IL_13	RP11-57H14.4	ivw	3	0.0197189	0.0431352	0.64757	0.999914	NA
IL_13	RP11-295G20.2	ivw	2	-0.0565384	0.0343505	0.0997787	0.886099	NA
IL_13	RP11-439L8.4	ivw	4	0.0391613	0.0213604	0.066749	0.841221	NA
IL_13	DUSP10	ivw	2	0.0342511	0.0568275	0.546694	0.999914	NA
IL_13	RHOC	ivw	3	-0.00144597	0.0335035	0.965575	0.999914	NA
IL_13	RP11-465N4.4	ivw	2	-0.0247056	0.0352739	0.483682	0.998544	NA
IL_13	SPI1	ivw	2	-0.00976098	0.0126577	0.440619	0.996135	NA
IL_13	NBPF4	ivw	3	-0.15447	0.108052	0.152832	0.928238	NA
IL_13	SLC44A5	ivw	6	0.0126629	0.0174713	0.468584	0.998544	NA
IL_13	CD48	ivw	3	0.0220702	0.040624	0.586938	0.999914	NA
IL_13	SNHG1	ivw	3	-0.00508534	0.0433088	0.906527	0.999914	NA
IL_13	RP11-452K12.4	ivw	2	-0.00367164	0.0298664	0.902158	0.999914	NA
IL_13	CD1E	ivw	6	0.0532017	0.028493	0.0618761	0.833209	NA
IL_13	TMEM50A	ivw	8	-0.00910629	0.0103624	0.379519	0.992088	NA
IL_13	SLAMF6	ivw	5	-0.0305366	0.036888	0.407774	0.994114	NA
IL_13	XPNPEP1	ivw	10	0.0230201	0.0162375	0.156275	0.930062	NA
IL_13	LRRC27	ivw	5	-0.00633835	0.0421865	0.880571	0.999914	NA
IL_13	FAM213B	ivw	6	0.00496476	0.0189301	0.793114	0.999914	NA
IL_13	SLK	ivw	3	0.00445274	0.0304467	0.883727	0.999914	NA
IL_13	EFCAB14	ivw	2	0.0398054	0.0345902	0.249827	0.967317	NA
IL_13	GNG5	ivw	3	-0.0210197	0.0320294	0.511655	0.999662	NA
IL_13	ANKRD22	ivw	2	-0.0608018	0.0482902	0.207997	0.952644	NA
IL_13	STK32C	ivw	13	0.00655956	0.0131491	0.617878	0.999914	NA
IL_13	CTSF	ivw	16	0.0175719	0.0105567	0.0960065	0.881765	NA
IL_13	TIPRL	ivw	2	-0.0357558	0.0452104	0.429017	0.996123	NA
IL_13	PITPNM1	ivw	3	-0.00448647	0.0632714	0.943471	0.999914	NA
IL_13	PHGDH	ivw	12	0.00183195	0.0139589	0.895586	0.999914	NA
IL_13	METTL13	ivw	12	0.0123211	0.0126344	0.329456	0.983533	NA
IL_13	TRDMT1	ivw	2	0.00969201	0.0412839	0.814391	0.999914	NA
IL_13	VWCE	ivw	4	-0.00545333	0.0255508	0.830991	0.999914	NA
IL_13	TNKS2	ivw	2	0.0127172	0.0408712	0.755683	0.999914	NA
IL_13	INADL	ivw	7	0.00208413	0.021245	0.921853	0.999914	NA
IL_13	ZNF672	ivw	2	-0.0609148	0.0632037	0.335154	0.984376	NA
IL_13	CYB5R1	ivw	6	0.0326638	0.0220314	0.138179	0.920302	NA
IL_13	RPF1	ivw	2	-0.0218396	0.0505528	0.665731	0.999914	NA
IL_13	SVIL	ivw	2	-0.0115877	0.0481477	0.809811	0.999914	NA
IL_13	FBXO44	ivw	4	-0.0488634	0.0339073	0.149559	0.926316	NA
IL_13	C10orf128	ivw	17	8.83309e-05	0.00845686	0.991666	0.999914	NA
IL_13	ARHGAP19	ivw	8	0.00240587	0.0118317	0.838868	0.999914	NA
IL_13	RP11-800A3.4	ivw	2	-0.0213102	0.0312523	0.495318	0.999004	NA
IL_13	LRRC47	ivw	2	-0.0362022	0.0932885	0.697966	0.999914	NA
IL_13	SLC35F3	ivw	11	0.0113682	0.0135566	0.401711	0.993297	NA
IL_13	IFIT3	ivw	2	0.131436	0.045499	0.0038676	0.457467	Sufficient
IL_13	ENDOD1	ivw	3	-6.75267e-05	0.0424546	0.998731	0.999914	NA
IL_13	RP11-325P15.1	ivw	10	-0.0064028	0.0167214	0.701786	0.999914	NA
IL_13	RP11-46A10.5	ivw	2	0.124679	0.100739	0.215848	0.955995	NA
IL_13	FMO4	ivw	4	-0.0316265	0.0254937	0.214767	0.955872	NA
IL_13	PYROXD2	ivw	4	-0.027009	0.0323127	0.403231	0.993454	NA
IL_13	ZNF669	ivw	4	-0.00953644	0.026733	0.721294	0.999914	NA
IL_13	CASP9	ivw	6	0.0121292	0.01536	0.429724	0.996135	NA
IL_13	RP11-439E19.9	ivw	4	0.0164209	0.0449892	0.715114	0.999914	NA
IL_13	RP11-439E19.10	ivw	2	0.0060117	0.0418465	0.885769	0.999914	NA
IL_13	LIPA	ivw	22	-0.00544033	0.00770421	0.480095	0.998544	NA
IL_13	RAD9A	ivw	3	-0.0130529	0.0247849	0.59844	0.999914	NA
IL_13	PCP4L1	ivw	2	-0.0507808	0.0697867	0.466824	0.998544	NA
IL_13	CD82	ivw	3	0.0034181	0.0474785	0.942608	0.999914	NA
IL_13	WDR3	ivw	2	-0.0504194	0.0503984	0.317108	0.981264	NA
IL_13	RHD	ivw	14	0.00925922	0.0102128	0.364601	0.990145	NA
IL_13	HMGN2	ivw	2	-0.0570178	0.0418278	0.172833	0.940058	NA
IL_13	LAMTOR5	ivw	3	0.00489989	0.045116	0.913514	0.999914	NA
IL_13	ECM1	ivw	3	-0.00988212	0.0388828	0.799378	0.999914	NA
IL_13	S100A8	ivw	2	0.0549319	0.0272938	0.0441551	0.790635	Sufficient
IL_13	DDB2	ivw	3	-0.00570267	0.0505846	0.91024	0.999914	NA
IL_13	CHRNA10	ivw	2	0.0657544	0.0810389	0.41714	0.994761	NA
IL_13	HRAS	ivw	5	0.0199986	0.0333411	0.548627	0.999914	NA
IL_13	IRF7	ivw	3	0.00193228	0.0497812	0.969037	0.999914	NA
IL_13	HARBI1	ivw	2	0.0175279	0.0628222	0.780239	0.999914	NA
IL_13	IARS2	ivw	2	-0.00355932	0.0764456	0.962864	0.999914	NA
IL_13	RP3-395M20.7	ivw	4	-0.064214	0.0509177	0.207261	0.952469	NA
IL_13	HYI	ivw	2	0.00470123	0.0320706	0.883456	0.999914	NA
IL_13	C10orf11	ivw	9	0.0074189	0.0156688	0.635869	0.999914	NA
IL_13	IGSF8	ivw	3	-0.00980797	0.0412537	0.812077	0.999914	NA
IL_13	IFIT1	ivw	2	0.0588029	0.0737335	0.425157	0.995605	NA
IL_13	Y_RNA	ivw	2	0.0638874	0.0608469	0.293733	0.977088	NA
IL_13	F5	ivw	8	0.00908059	0.0137717	0.509662	0.999662	NA
IL_13	APITD1	ivw	2	-0.0703385	0.0829756	0.396604	0.992865	NA
IL_13	FCER1G	ivw	9	0.0285116	0.0178898	0.110995	0.898738	NA
IL_13	LYST	ivw	3	-0.0644022	0.0616994	0.296575	0.97761	NA
IL_13	CR1	ivw	3	0.00680818	0.0264469	0.796848	0.999914	NA
IL_13	UNC5B	ivw	3	-0.00462462	0.0244785	0.850151	0.999914	NA
IL_13	C11orf54	ivw	8	0.0288543	0.0208635	0.166664	0.936465	NA
IL_13	MARCH8	ivw	2	0.0587761	0.0289091	0.0420389	0.784988	Sufficient
IL_13	RP11-685N10.1	ivw	6	-0.00726454	0.0185034	0.694611	0.999914	NA
IL_13	C1orf226	ivw	2	-0.0641495	0.0474643	0.176525	0.941773	NA
IL_13	ANO7L1	ivw	8	0.0446921	0.0177788	0.0119445	0.610682	Sufficient
IL_13	GSTM4	ivw	12	0.000894755	0.0120175	0.940649	0.999914	NA
IL_13	LIPN	ivw	19	0.000583436	0.0103605	0.955092	0.999914	NA
IL_13	FFAR4	ivw	2	0.0116839	0.0434786	0.788139	0.999914	NA
IL_13	ATL3	ivw	3	-0.0750109	0.0241689	0.0019117	0.373617	Sufficient
IL_13	HSD17B12	ivw	14	0.00875492	0.00954589	0.359069	0.988735	NA
IL_13	RABGAP1L	ivw	3	0.0566485	0.0490257	0.247891	0.9666	NA
IL_13	DISC1	ivw	4	0.0275566	0.024553	0.261722	0.970216	NA
IL_13	CPT2	ivw	2	0.0252917	0.0235038	0.281896	0.974309	NA
IL_13	PAPSS2	ivw	6	-0.018754	0.0165023	0.25577	0.968969	NA
IL_13	SNIP1	ivw	8	-0.00936464	0.0128699	0.466834	0.998544	NA
IL_13	C1orf105	ivw	2	0.0038648	0.0314593	0.902225	0.999914	NA
IL_13	ATF3	ivw	2	-0.126193	0.0856523	0.140667	0.922688	NA
IL_13	TCTN3	ivw	5	-0.0126795	0.0160383	0.429189	0.996123	NA
IL_13	NSL1	ivw	3	-0.0271898	0.0304625	0.372089	0.991025	NA
IL_13	CTD-2003C8.1	ivw	2	0.0473146	0.0559205	0.397494	0.992865	NA
IL_13	NUCB2	ivw	3	0.0017988	0.0184372	0.922279	0.999914	NA
IL_13	FAM22B	ivw	3	-0.0126581	0.0234958	0.590066	0.999914	NA
IL_13	C1QTNF4	ivw	10	-0.0173536	0.0170462	0.308662	0.979912	NA
IL_13	LAX1	ivw	8	0.00559806	0.0171972	0.744786	0.999914	NA
IL_13	CTD-2531D15.4	ivw	5	-0.00218277	0.0166815	0.895894	0.999914	NA
IL_13	PAFAH2	ivw	3	0.0393379	0.0232255	0.090315	0.874842	NA
IL_13	C11orf89	ivw	2	-0.0691763	0.0528951	0.19094	0.947055	NA
IL_13	SCP2	ivw	15	0.016481	0.0095808	0.0853943	0.867759	NA
IL_13	PSTK	ivw	2	-0.0315511	0.0303227	0.298103	0.978095	NA
IL_13	NPPA-AS1	ivw	4	0.0340386	0.0139852	0.0149372	0.645557	Sufficient
IL_13	BCAR3	ivw	2	-0.00715623	0.0772092	0.926153	0.999914	NA
IL_13	CSTF2T	ivw	5	0.0218003	0.0298798	0.465635	0.998544	NA
IL_13	SIPA1L2	ivw	10	0.00441733	0.0147852	0.765118	0.999914	NA
IL_13	C10orf105	ivw	5	-0.026665	0.0221844	0.229374	0.961768	NA
IL_13	DCLRE1A	ivw	2	-0.00624284	0.0558301	0.910967	0.999914	NA
IL_13	ARRB1	ivw	3	0.0150973	0.0193605	0.43551	0.996135	NA
IL_13	EGLN1	ivw	2	0.000888784	0.0334502	0.978802	0.999914	NA
IL_13	KCNE3	ivw	2	0.0351785	0.0401287	0.380682	0.992331	NA
IL_13	TMEM80	ivw	9	-0.0207114	0.0150714	0.169375	0.938368	NA
IL_13	RP11-113K21.5	ivw	3	-0.0182632	0.0347395	0.599083	0.999914	NA
IL_13	SMYD3	ivw	7	0.076214	0.0253379	0.0026306	0.407557	Sufficient
IL_13	UCP3	ivw	2	0.0113854	0.0473843	0.810114	0.999914	NA
IL_13	CAPN8	ivw	3	-0.0161751	0.0385268	0.674602	0.999914	NA
IL_13	PIGK	ivw	4	-0.000119431	0.036437	0.997385	0.999914	NA
IL_13	AK4	ivw	3	0.0686737	0.0695351	0.323343	0.98259	NA
IL_13	AP006621.6	ivw	7	0.00721986	0.0490379	0.88295	0.999914	NA
IL_13	MMEL1	ivw	7	0.0117106	0.0217701	0.590632	0.999914	NA
IL_13	RP1-68D18.4	ivw	2	0.026141	0.0353112	0.459116	0.998174	NA
IL_13	TSPAN15	ivw	2	0.0058871	0.0398687	0.882609	0.999914	NA
IL_13	CORO1B	ivw	2	0.183542	0.141413	0.194315	0.947707	NA
IL_13	TOMM40L	ivw	11	-0.0182316	0.0135627	0.178869	0.942978	NA
IL_13	RP11-430C7.5	ivw	4	-0.041894	0.037611	0.265333	0.970554	NA
IL_13	C1orf85	ivw	22	0.00299279	0.00783119	0.702341	0.999914	NA
IL_13	GBA	ivw	2	0.00541805	0.0705596	0.938793	0.999914	NA
IL_13	TNFRSF18	ivw	4	-0.00358634	0.0278233	0.897439	0.999914	NA
IL_13	USMG5	ivw	15	-0.00859268	0.0128836	0.504806	0.999662	NA
IL_13	HTR6	ivw	2	0.0410814	0.0241195	0.0885218	0.872063	NA
IL_13	ARV1	ivw	4	-0.0166415	0.0402475	0.679256	0.999914	NA
IL_13	TIMM10	ivw	15	0.0248976	0.0136807	0.0687727	0.845113	NA
IL_13	PIGM	ivw	6	-0.00341394	0.0190039	0.857432	0.999914	NA
IL_13	NUAK2	ivw	5	-0.0371045	0.025389	0.143895	0.923608	NA
IL_13	CROCC	ivw	8	-0.0464667	0.0252754	0.0660008	0.839489	NA
IL_13	ADM	ivw	5	0.012401	0.0197117	0.529272	0.999914	NA
IL_13	SARS	ivw	3	0.0129343	0.0766362	0.865973	0.999914	NA
IL_13	DDAH1	ivw	3	-0.186731	0.100627	0.0634993	0.83521	NA
IL_13	RNF220	ivw	3	0.0194412	0.0313542	0.535224	0.999914	NA
IL_13	CTD-3074O7.12	ivw	2	0.0680959	0.0310013	0.0280528	0.731225	Sufficient
IL_13	FAM21A	ivw	8	0.0027248	0.0218632	0.900817	0.999914	NA
IL_13	BBIP1	ivw	4	0.116605	0.0420627	0.00556827	0.504261	Sufficient
IL_13	PRKCDBP	ivw	15	-0.00675064	0.0124643	0.588095	0.999914	NA
IL_13	OR52K3P	ivw	10	0.000171773	0.0142937	0.990412	0.999914	NA
IL_13	C1orf145	ivw	2	0.025283	0.0530322	0.633541	0.999914	NA
IL_13	MASTL	ivw	19	0.0161554	0.0120622	0.180459	0.943362	NA
IL_13	LINC00339	ivw	19	0.0079615	0.0149336	0.593945	0.999914	NA
IL_13	VANGL1	ivw	3	-0.0217192	0.0274501	0.428814	0.996123	NA
IL_13	SLC2A1-AS1	ivw	5	0.0180022	0.0172731	0.297315	0.977816	NA
IL_13	IL6R	ivw	2	0.129502	0.12032	0.281789	0.974309	NA
IL_13	PIK3AP1	ivw	3	-0.057843	0.0496468	0.243982	0.965166	NA
IL_13	C1orf174	ivw	3	-0.0488474	0.0250963	0.0516064	0.811288	NA
IL_13	NBL1	ivw	12	-0.00731879	0.012457	0.556851	0.999914	NA
IL_13	KDM5B	ivw	4	-0.0222264	0.0406688	0.584707	0.999914	NA
IL_13	ZDHHC16	ivw	2	-0.110684	0.105806	0.295514	0.977262	NA
IL_13	SASS6	ivw	2	-0.0144514	0.0567955	0.799151	0.999914	NA
IL_13	ANTXRLP1	ivw	2	0.0156433	0.0435807	0.719633	0.999914	NA
IL_13	RAB38	ivw	11	0.017283	0.00904539	0.0560433	0.821518	NA
IL_13	PRR5L	ivw	5	-0.0077558	0.0242484	0.749084	0.999914	NA
IL_13	CYP2C8	ivw	2	-0.0507243	0.0772267	0.511294	0.999662	NA
IL_13	CD52	ivw	5	-0.0162192	0.0272209	0.551285	0.999914	NA
IL_13	ADC	ivw	2	0.0179707	0.0813797	0.825229	0.999914	NA
IL_13	RP11-356N1.2	ivw	3	0.0260801	0.0216861	0.229124	0.961564	NA
IL_13	GLUL	ivw	3	-0.057005	0.0308524	0.0646501	0.83668	NA
IL_13	NEGR1	ivw	5	0.0387971	0.0241291	0.107858	0.895265	NA
IL_13	VSIG8	ivw	3	-0.0532708	0.0561761	0.342986	0.985637	NA
IL_13	PRDX6	ivw	10	-0.0240201	0.0274279	0.381164	0.992358	NA
IL_13	MADD	ivw	5	0.0264292	0.0124252	0.033415	0.755144	Sufficient
IL_13	PTPRC	ivw	2	-0.093132	0.0859132	0.278354	0.973499	NA
IL_13	TRIM6	ivw	13	0.00572184	0.0263983	0.828403	0.999914	NA
IL_13	PTPRJ	ivw	3	0.0155584	0.0276009	0.572963	0.999914	NA
IL_13	DARC	ivw	2	-0.00827675	0.0259612	0.749869	0.999914	NA
IL_13	CCDC81	ivw	2	-0.104694	0.151611	0.489851	0.998555	NA
IL_13	DR1	ivw	10	0.00180244	0.0172278	0.916674	0.999914	NA
IL_13	FAM89B	ivw	4	-0.0223062	0.0213044	0.295087	0.977088	NA
IL_13	SWAP70	ivw	7	-0.00979164	0.0241739	0.685441	0.999914	NA
IL_13	TDRKH	ivw	8	-0.0136514	0.0181935	0.453046	0.997739	NA
IL_13	RCSD1	ivw	7	0.0105476	0.0166196	0.525659	0.999914	NA
IL_13	FMO5	ivw	3	0.0210207	0.0370133	0.570087	0.999914	NA
IL_13	MARCH5	ivw	2	0.0689145	0.0411614	0.0940808	0.880134	NA
IL_13	EMC1	ivw	5	-0.0168078	0.0333749	0.614538	0.999914	NA
IL_13	RP11-552M11.8	ivw	3	-0.0593339	0.0278503	0.0331338	0.754173	Sufficient
IL_13	FAM160A2	ivw	8	-0.00875346	0.011899	0.461946	0.998396	NA
IL_13	BANF1	ivw	10	0.0154601	0.0162771	0.342212	0.985637	NA
IL_13	RP4-798A10.2	ivw	4	-0.00632377	0.0330511	0.848265	0.999914	NA
IL_13	CTBS	ivw	7	0.0187724	0.0213081	0.378319	0.991884	NA
IL_13	H3F3A	ivw	4	-0.00379765	0.0203767	0.852153	0.999914	NA
IL_13	SAR1A	ivw	4	-0.00102532	0.0271227	0.969845	0.999914	NA
IL_13	OMA1	ivw	6	-0.01313	0.0155004	0.396955	0.992865	NA
IL_13	ZZZ3	ivw	2	0.0731733	0.0617426	0.235964	0.963297	NA
IL_13	RP11-534L20.5	ivw	5	-0.00396664	0.015429	0.79711	0.999914	NA
IL_13	AGMAT	ivw	2	0.0133746	0.0790922	0.865717	0.999914	NA
IL_13	EFHD2	ivw	5	-0.000809363	0.0145188	0.955544	0.999914	NA
IL_13	RP11-443B7.1	ivw	2	0.00345435	0.0297708	0.907628	0.999914	NA
IL_13	NOC3L	ivw	6	-0.00166842	0.0221677	0.940005	0.999914	NA
IL_13	CTD-2516F10.2	ivw	4	-0.0135069	0.0267602	0.613744	0.999914	NA
IL_13	WDR37	ivw	5	-0.0714499	0.0418431	0.0877162	0.870937	NA
IL_13	PTPN7	ivw	6	-0.00822682	0.0191173	0.666953	0.999914	NA
IL_13	SH3BGRL3	ivw	2	-0.0345122	0.0511859	0.500151	0.999326	NA
IL_13	MRPL37	ivw	3	-0.0119571	0.0322934	0.711186	0.999914	NA
IL_13	PAK1	ivw	5	-0.00196667	0.019004	0.917577	0.999914	NA
IL_13	C1orf192	ivw	2	-0.223247	0.113013	0.0482222	0.80271	Sufficient
IL_13	VAV3-AS1	ivw	3	-0.041216	0.049655	0.406512	0.994114	NA
IL_13	ATP1A1OS	ivw	2	-0.0110388	0.0266493	0.67871	0.999914	NA
IL_13	DRD4	ivw	3	0.0105914	0.0432455	0.806524	0.999914	NA
IL_13	C11orf80	ivw	6	-0.017472	0.0147663	0.236715	0.963297	NA
IL_13	RYR2	ivw	2	0.0492111	0.0284465	0.0836386	0.865607	NA
IL_13	ADAM15	ivw	14	-0.00665755	0.0134568	0.620788	0.999914	NA
IL_13	RNASEH2C	ivw	5	-0.00444365	0.0181495	0.806583	0.999914	NA
IL_13	PUSL1	ivw	2	-0.0783279	0.0631872	0.215117	0.955872	NA
IL_13	VAMP3	ivw	7	0.0494194	0.0161502	0.00221348	0.388794	Sufficient
IL_13	CCDC23	ivw	17	-0.00210071	0.00857503	0.806472	0.999914	NA
IL_13	DHX32	ivw	15	-0.0154398	0.00986419	0.117528	0.904931	NA
IL_13	TRIM8	ivw	5	0.0147858	0.0243299	0.543372	0.999914	NA
IL_13	C11orf82	ivw	2	0.0819871	0.0434969	0.0594438	0.829201	NA
IL_13	HAX1	ivw	3	0.00684916	0.0218986	0.754458	0.999914	NA
IL_13	PHLDA2	ivw	2	-0.0524779	0.050705	0.300685	0.978689	NA
IL_13	RCAN3	ivw	2	-0.00311188	0.0555173	0.9553	0.999914	NA
IL_13	MACF1	ivw	8	0.000830847	0.015739	0.9579	0.999914	NA
IL_13	FAS	ivw	4	0.0238304	0.0260519	0.360335	0.989123	NA
IL_13	NAV1	ivw	5	-0.0101335	0.0254526	0.690533	0.999914	NA
IL_13	CTGLF10P	ivw	3	-0.0486023	0.0705135	0.490658	0.998681	NA
IL_13	MNDA	ivw	9	-0.0219839	0.015189	0.147798	0.925344	NA
IL_13	MICAL2	ivw	3	-0.0926629	0.0538011	0.0850111	0.867309	NA
IL_13	RP11-496I9.1	ivw	3	-0.0871369	0.0480701	0.0698772	0.847419	NA
IL_13	C1orf87	ivw	11	0.00477489	0.00922962	0.604916	0.999914	NA
IL_13	PRKG1	ivw	2	-0.0177037	0.0818041	0.828664	0.999914	NA
IL_13	AL513477.1	ivw	2	-0.0354651	0.0420989	0.399551	0.993092	NA
IL_13	RCC2	ivw	4	-0.0118262	0.0220425	0.5916	0.999914	NA
IL_13	RP11-108M9.5	ivw	2	0.0262362	0.0350499	0.454135	0.997791	NA
IL_13	RP11-422J8.1	ivw	17	0.0173605	0.00911029	0.0567036	0.82307	NA
IL_13	TMEM254-AS1	ivw	5	0.0252767	0.0317533	0.426013	0.995795	NA
IL_13	RP11-705O3.1	ivw	10	-0.0226006	0.0144103	0.116795	0.904922	NA
IL_13	SH3PXD2A	ivw	9	0.0103731	0.0171584	0.545479	0.999914	NA
IL_13	FCGR2C	ivw	9	-0.0190196	0.01795	0.289334	0.975748	NA
IL_13	KIF20B	ivw	3	0.0178217	0.0280006	0.524467	0.999914	NA
IL_13	ASRGL1	ivw	9	0.00770357	0.017452	0.658912	0.999914	NA
IL_13	FAM46C	ivw	2	-0.0529121	0.0484391	0.274682	0.972611	NA
IL_13	MR1	ivw	5	0.0512386	0.0218488	0.0190195	0.679171	Sufficient
IL_13	DLG5	ivw	8	0.00280864	0.0149982	0.851452	0.999914	NA
IL_13	NBPF3	ivw	8	0.017439	0.0167289	0.297203	0.977799	NA
IL_13	NCR3LG1	ivw	2	-0.0137226	0.0579771	0.812897	0.999914	NA
IL_13	RP11-474I16.1	ivw	2	0.124349	0.0812748	0.12602	0.911273	NA
IL_13	AC087380.14	ivw	2	0.0211384	0.112242	0.850618	0.999914	NA
IL_13	XKR8	ivw	2	-0.030528	0.0433013	0.480801	0.998544	NA
IL_13	AL392086.1	ivw	2	0.00588857	0.0427821	0.890524	0.999914	NA
IL_13	FADS3	ivw	2	0.0904644	0.0665995	0.174358	0.9407	NA
IL_13	PSMC3	ivw	2	-0.0139011	0.0500587	0.781246	0.999914	NA
IL_13	NDUFC2	ivw	4	0.0518017	0.028913	0.0731901	0.85363	NA
IL_13	SFXN2	ivw	3	0.0518734	0.0242132	0.0321647	0.751071	Sufficient
IL_13	SNHG12	ivw	2	0.0269919	0.0384358	0.482518	0.998544	NA
IL_13	LINC00853	ivw	4	0.0436858	0.0301037	0.146731	0.92477	NA
IL_13	FCRL6	ivw	5	-0.00600957	0.0135485	0.657361	0.999914	NA
IL_13	CROCCP2	ivw	17	0.0048616	0.0114247	0.670448	0.999914	NA
IL_13	C1orf115	ivw	13	-0.00684001	0.00983369	0.486699	0.998544	NA
IL_13	RASSF7	ivw	3	-0.0797234	0.0512787	0.120016	0.906855	NA
IL_13	MST1P2	ivw	11	0.00357262	0.0256281	0.889132	0.999914	NA
IL_13	FAM102B	ivw	2	0.0995857	0.0319642	0.00183611	0.368328	Sufficient
IL_13	RP11-5N23.3	ivw	4	-0.0422029	0.037814	0.264395	0.970475	NA
IL_13	TMEM135	ivw	2	-0.0164455	0.0650599	0.800442	0.999914	NA
IL_13	XCL2	ivw	6	0.0101038	0.0141017	0.473686	0.998544	NA
IL_13	PTPRVP	ivw	2	-0.0515194	0.0981653	0.599706	0.999914	NA
IL_13	PDE2A	ivw	3	-0.0549787	0.040296	0.172452	0.940037	NA
IL_13	TPRG1L	ivw	2	-0.000341073	0.0383966	0.992913	0.999914	NA
IL_13	RP11-430H10.1	ivw	2	0.0726456	0.0450992	0.107225	0.894643	NA
IL_13	KMO	ivw	4	-0.036859	0.0373906	0.32424	0.982616	NA
IL_13	MLK4	ivw	2	0.0088255	0.0207918	0.671223	0.999914	NA
IL_13	EPHX1	ivw	3	-0.0335916	0.0487898	0.491141	0.998681	NA
IL_13	ABCC2	ivw	2	-0.0484166	0.0402075	0.228525	0.961301	NA
IL_13	JUN	ivw	6	0.00739136	0.030663	0.809515	0.999914	NA
IL_13	ATP6V0B	ivw	3	-0.0118024	0.0286712	0.680598	0.999914	NA
IL_13	C1QB	ivw	12	-0.00752872	0.0126843	0.552815	0.999914	NA
IL_13	RTKN2	ivw	10	-0.0161758	0.0160577	0.313765	0.980665	NA
IL_13	ZDHHC6	ivw	2	-0.0133506	0.0866106	0.877496	0.999914	NA
IL_13	MCOLN2	ivw	6	-0.0289079	0.0284811	0.310113	0.980308	NA
IL_13	BCL9	ivw	2	-0.00980218	0.0269223	0.71579	0.999914	NA
IL_13	TRNP1	ivw	2	0.0539909	0.0554835	0.330505	0.98365	NA
IL_13	RP11-18I14.7	ivw	7	-0.0162887	0.0185952	0.38105	0.992347	NA
IL_13	OR13A1	ivw	3	-0.00914446	0.025171	0.716386	0.999914	NA
IL_13	DEPDC7	ivw	3	0.0258822	0.0351528	0.461562	0.998374	NA
IL_13	AGAP7	ivw	2	0.000800125	0.0256084	0.975074	0.999914	NA
IL_13	SPOCK2	ivw	3	0.0131233	0.0364237	0.718626	0.999914	NA
IL_13	GPA33	ivw	2	0.0172533	0.0346501	0.618534	0.999914	NA
IL_13	RP11-134P9.1	ivw	3	-0.110555	0.0357089	0.00196145	0.376653	Sufficient
IL_13	MARVELD1	ivw	2	-0.0256943	0.0530112	0.627891	0.999914	NA
IL_13	ALG6	ivw	3	-0.0190353	0.0296801	0.521296	0.999914	NA
IL_13	MRPL17	ivw	2	-0.142533	0.0666921	0.0325837	0.752143	Sufficient
IL_13	PKD2L1	ivw	2	-0.0211913	0.0249862	0.396371	0.992865	NA
IL_13	SDHDP6	ivw	6	-0.0203311	0.0107591	0.058802	0.828136	NA
IL_13	C11orf75	ivw	11	-0.00985235	0.0123007	0.423154	0.995419	NA
IL_13	MORN1	ivw	2	0.0329499	0.0424073	0.437166	0.996135	NA
IL_13	MAPK8IP1	ivw	7	0.00586783	0.0103782	0.571803	0.999914	NA
IL_13	MMACHC	ivw	2	-0.0660239	0.0360826	0.06728	0.842381	NA
IL_13	CAMK2N1	ivw	3	-0.025575	0.0235513	0.27751	0.97329	NA
IL_13	AL137145.1	ivw	5	0.00264585	0.0211224	0.900315	0.999914	NA
IL_13	PPP2R2D	ivw	2	-0.00806289	0.0395481	0.838451	0.999914	NA
IL_13	SSU72	ivw	6	0.00318704	0.0128156	0.803605	0.999914	NA
IL_13	ZDHHC18	ivw	3	0.0307296	0.0660605	0.641807	0.999914	NA
IL_13	CD244	ivw	6	-0.00670357	0.0218542	0.759041	0.999914	NA
IL_13	CCSAP	ivw	5	-0.000751331	0.017253	0.965265	0.999914	NA
IL_13	TRIM68	ivw	3	-0.0274868	0.0345752	0.426622	0.995834	NA
IL_13	AJAP1	ivw	2	-0.0563666	0.0924389	0.542013	0.999914	NA
IL_13	TUFT1	ivw	3	-0.0824691	0.0712808	0.247289	0.966265	NA
IL_13	CEP170	ivw	3	-0.00586461	0.0392417	0.8812	0.999914	NA
IL_13	LAMTOR1	ivw	4	0.0332346	0.0335628	0.322066	0.982158	NA
IL_13	LYSMD1	ivw	2	0.101624	0.0419452	0.0154017	0.650567	Sufficient
IL_13	LPXN	ivw	4	0.0469125	0.032	0.142644	0.923263	NA
IL_13	AKR1CL1	ivw	3	-0.00383135	0.0507749	0.939851	0.999914	NA
IL_13	RP3-340N1.5	ivw	2	-0.0231227	0.0743728	0.755874	0.999914	NA
IL_13	THBS3	ivw	13	0.0103977	0.0128947	0.420039	0.994919	NA
IL_13	LAMB3	ivw	2	-0.0712803	0.0574965	0.215074	0.955872	NA
IL_13	INPPL1	ivw	4	-0.0326764	0.0422691	0.43949	0.996135	NA
IL_13	ACBD6	ivw	2	0.0261706	0.0300341	0.383557	0.992422	NA
IL_13	CASQ1	ivw	5	0.0231592	0.016729	0.166244	0.93623	NA
IL_13	LMO4	ivw	3	-0.0830656	0.0781334	0.287725	0.975417	NA
IL_13	RP11-564C4.6	ivw	14	0.000156383	0.0119247	0.989537	0.999914	NA
IL_13	RP11-66D17.5	ivw	2	0.0150448	0.0421088	0.72088	0.999914	NA
IL_13	MGST3	ivw	18	-0.0062357	0.00982189	0.525508	0.999914	NA
IL_13	FAAH	ivw	9	0.0233839	0.0166704	0.1607	0.932845	NA
IL_13	RAB3IL1	ivw	5	0.00484665	0.0176646	0.7838	0.999914	NA
IL_13	SPON1	ivw	9	9.58225e-05	0.0181667	0.995791	0.999914	NA
IL_13	PHC2	ivw	2	0.0203261	0.0366949	0.579632	0.999914	NA
IL_13	2015-09-01	ivw	2	0.0565181	0.0764842	0.459937	0.998204	NA
IL_13	BCL10	ivw	5	0.0420514	0.0218344	0.054114	0.819208	NA
IL_13	PRKCQ-AS1	ivw	13	-0.0052584	0.0128163	0.681594	0.999914	NA
IL_13	CHRM3-AS2	ivw	5	0.0240599	0.0350885	0.492907	0.998812	NA
IL_13	C1orf109	ivw	2	0.072425	0.0626196	0.247441	0.966265	NA
IL_13	CD81	ivw	3	-0.013553	0.0516454	0.792995	0.999914	NA
IL_13	CDHR1	ivw	5	0.0279483	0.0376451	0.457835	0.997998	NA
IL_13	FPGT	ivw	3	0.0221336	0.0304415	0.467172	0.998544	NA
IL_13	PARK7	ivw	3	-0.0343537	0.0204794	0.0934491	0.879549	NA
IL_13	TRMT112	ivw	3	0.00700868	0.0172153	0.68392	0.999914	NA
IL_13	FAM204A	ivw	2	-0.0761333	0.0769841	0.322688	0.982463	NA
IL_13	RGL1	ivw	5	-0.0138115	0.0184322	0.453668	0.997757	NA
IL_13	RRP12	ivw	15	0.0113917	0.00993828	0.251694	0.967935	NA
IL_13	C1orf122	ivw	2	-0.00422305	0.0304613	0.889737	0.999914	NA
IL_13	ZNF33B	ivw	7	0.019624	0.0223027	0.378919	0.991997	NA
IL_13	RIC8A	ivw	2	-0.0316759	0.0306344	0.301138	0.978689	NA
IL_13	RP4-657D16.3	ivw	2	-0.0230157	0.0903808	0.798991	0.999914	NA
IL_13	AL161915.1	ivw	4	-0.0444776	0.0305413	0.145307	0.924557	NA
IL_13	MIR4420	ivw	2	-0.0188645	0.0462406	0.683299	0.999914	NA
IL_13	CD1A	ivw	8	0.0109095	0.0130848	0.404417	0.993574	NA
IL_13	MLLT11	ivw	4	0.0224677	0.0277487	0.418121	0.994761	NA
IL_13	TOR3A	ivw	2	0.00213272	0.0285062	0.940361	0.999914	NA
IL_13	PBX1	ivw	3	0.0489058	0.0742807	0.510286	0.999662	NA
IL_13	CDK11B	ivw	2	-0.0916536	0.0925163	0.321844	0.982132	NA
IL_13	COMTD1	ivw	2	0.0378033	0.0218391	0.0834534	0.865607	NA
IL_13	MRE11A	ivw	19	0.00263603	0.00977315	0.787375	0.999914	NA
IL_13	COG2	ivw	3	0.0496178	0.0596434	0.405462	0.993708	NA
IL_13	MKNK1	ivw	7	-0.0219375	0.0219527	0.317645	0.981373	NA
IL_13	SLC18A2	ivw	3	-0.0186021	0.0322655	0.564256	0.999914	NA
IL_13	CNR2	ivw	2	-0.107092	0.0629891	0.0891007	0.87324	NA
IL_13	APBB1IP	ivw	4	0.0381175	0.0280149	0.173635	0.940607	NA
IL_13	NTNG1	ivw	2	-0.00371225	0.0184225	0.840303	0.999914	NA
IL_13	FLVCR1	ivw	4	0.00743811	0.020566	0.717599	0.999914	NA
IL_13	PIGV	ivw	3	-0.00918965	0.0152401	0.546514	0.999914	NA
IL_13	ESPN	ivw	5	0.0329287	0.0257606	0.201159	0.949901	NA
IL_13	SGPL1	ivw	3	0.0112315	0.0167549	0.50264	0.999662	NA
IL_13	RP11-322M19.1	ivw	5	-0.0348734	0.0288754	0.227155	0.960608	NA
IL_13	QSER1	ivw	3	0.0319773	0.0440401	0.46778	0.998544	NA
IL_13	NFYC	ivw	2	-0.00832202	0.0305119	0.785048	0.999914	NA
IL_13	DDOST	ivw	4	0.05916	0.0262728	0.0243377	0.714501	Sufficient
IL_13	CEPT1	ivw	7	0.0182387	0.029211	0.53238	0.999914	NA
IL_13	MTG1	ivw	4	-0.0135067	0.0192426	0.482731	0.998544	NA
IL_13	SERPINC1	ivw	3	0.024692	0.0483432	0.609516	0.999914	NA
IL_13	SLAMF8	ivw	2	-0.00141707	0.02715	0.958374	0.999914	NA
IL_13	ZNF362	ivw	4	-0.0202584	0.0275105	0.461495	0.998374	NA
IL_13	BAG3	ivw	2	-0.0134584	0.0680629	0.843253	0.999914	NA
IL_13	SLC22A18AS	ivw	5	0.0230009	0.0141834	0.104872	0.891452	NA
IL_13	PIGCP1	ivw	6	-0.00245531	0.0259	0.924474	0.999914	NA
IL_13	POLD4	ivw	2	0.0958066	0.0533437	0.0724905	0.852478	NA
IL_13	UBXN10	ivw	2	0.0269565	0.052879	0.610208	0.999914	NA
IL_13	BEST1	ivw	10	-0.00501189	0.0118656	0.672743	0.999914	NA
IL_13	TMEM223	ivw	4	-0.0193647	0.021606	0.37011	0.990795	NA
IL_13	CTNNBIP1	ivw	3	0.0382207	0.0203233	0.060021	0.829676	NA
IL_13	ARID1A	ivw	6	-0.0138209	0.0110267	0.210058	0.953583	NA
IL_13	RP11-750H9.5	ivw	4	0.0123273	0.0417104	0.767578	0.999914	NA
IL_13	PANK1	ivw	2	0.0142464	0.0369167	0.699566	0.999914	NA
IL_13	RAB4A	ivw	3	0.0022667	0.0355848	0.94921	0.999914	NA
IL_13	NUDT5	ivw	5	-0.0173002	0.0288812	0.549164	0.999914	NA
IL_13	NID1	ivw	3	-0.0579722	0.0681811	0.395177	0.992837	NA
IL_13	PITRM1	ivw	10	-0.00183714	0.0130067	0.887676	0.999914	NA
IL_13	TIMM10B	ivw	2	-0.00129058	0.0368247	0.972043	0.999914	NA
IL_13	RP5-1024G6.8	ivw	2	-0.0223812	0.14196	0.874726	0.999914	NA
IL_13	SMPD1	ivw	2	-0.0143926	0.0578694	0.803586	0.999914	NA
IL_13	TNNT3	ivw	6	0.0197694	0.0182132	0.277727	0.973384	NA
IL_13	RP11-108K14.4	ivw	3	-0.033858	0.0317361	0.286036	0.975202	NA
IL_13	BTRC	ivw	2	-0.0972252	0.0600934	0.105684	0.89256	NA
IL_13	AHCTF1	ivw	6	0.00485126	0.0246903	0.844231	0.999914	NA
IL_13	PTGDR2	ivw	2	-0.1157	0.055123	0.0358223	0.764932	Sufficient
IL_13	VENTX	ivw	9	0.0106839	0.0205652	0.603402	0.999914	NA
IL_13	DNMBP	ivw	2	0.0291744	0.0421667	0.489011	0.998544	NA
IL_13	MED8	ivw	3	0.00966838	0.0199813	0.628477	0.999914	NA
IL_13	BTG2	ivw	4	-0.0175884	0.0192063	0.359792	0.989032	NA
IL_13	TRIM51BP	ivw	2	0.038022	0.0896063	0.67133	0.999914	NA
IL_13	GFI1	ivw	4	-0.0210655	0.0277749	0.44819	0.996681	NA
IL_13	NAALADL1	ivw	4	0.0100397	0.0254599	0.693335	0.999914	NA
IL_13	AL591845.1	ivw	2	0.0256739	0.0220517	0.244319	0.965319	NA
IL_13	UEVLD	ivw	2	0.0249843	0.0477409	0.600744	0.999914	NA
IL_13	C1orf101	ivw	3	-0.0691165	0.0801577	0.388546	0.992457	NA
IL_13	KIN	ivw	2	-0.0115667	0.074278	0.876252	0.999914	NA
IL_13	ST8SIA6-AS1	ivw	2	0.0215804	0.0968877	0.823741	0.999914	NA
IL_13	GLYATL2	ivw	3	-0.0147162	0.0270135	0.585911	0.999914	NA
IL_13	ASCL2	ivw	4	-0.000986312	0.0159412	0.950665	0.999914	NA
IL_13	RP11-712B9.2	ivw	2	0.00642329	0.0892116	0.942601	0.999914	NA
IL_13	ARNTL	ivw	9	0.00178492	0.0194126	0.92674	0.999914	NA
IL_13	RP11-326C3.11	ivw	5	0.00758207	0.0491651	0.877439	0.999914	NA
IL_13	ADCK3	ivw	23	-0.00022861	0.00928153	0.98035	0.999914	NA
IL_13	TSPAN14	ivw	5	0.0772634	0.0239712	0.00126777	0.324691	Sufficient
IL_13	ANAPC15	ivw	2	-0.0117985	0.0729287	0.871478	0.999914	NA
IL_13	RP11-445P17.8	ivw	6	0.00841513	0.0144503	0.560331	0.999914	NA
IL_13	CNIH4	ivw	4	-0.00427653	0.017188	0.803508	0.999914	NA
IL_13	SCNM1	ivw	3	-0.0519006	0.0910261	0.568561	0.999914	NA
IL_13	CHIT1	ivw	4	-0.00211952	0.0404911	0.958254	0.999914	NA
IL_13	C10orf35	ivw	4	-4.19606e-05	0.025022	0.998662	0.999914	NA
IL_13	C1orf86	ivw	7	0.00965448	0.0194342	0.619346	0.999914	NA
IL_13	AKIP1	ivw	12	-0.0258948	0.0109346	0.0178771	0.671931	Sufficient
IL_13	EXT2	ivw	10	-0.00402028	0.0169971	0.813023	0.999914	NA
IL_13	GSTM5	ivw	3	-0.00831882	0.0297809	0.779988	0.999914	NA
IL_13	FANCF	ivw	2	0.0510095	0.0497522	0.305236	0.979461	NA
IL_13	TNFSF4	ivw	5	-0.013221	0.0166667	0.427626	0.996054	NA
IL_13	FOXD2-AS1	ivw	2	0.0406266	0.0765873	0.595792	0.999914	NA
IL_13	FAM21D	ivw	2	0.0363738	0.0419178	0.385537	0.992457	NA
IL_13	RP3-395M20.3	ivw	2	-0.0830875	0.100715	0.409387	0.994215	NA
IL_13	FBXO6	ivw	4	-0.0620916	0.0220153	0.0047967	0.48319	Sufficient
IL_13	DKFZP667F0711	ivw	4	-0.067984	0.0610585	0.265526	0.970681	NA
IL_13	EYA3	ivw	2	-0.0631001	0.0252808	0.0125614	0.618901	Sufficient
IL_13	OXCT2	ivw	2	-0.0339436	0.0738404	0.645739	0.999914	NA
IL_13	C11orf48	ivw	3	0.00264056	0.0299616	0.929772	0.999914	NA
IL_13	RP11-807H22.6	ivw	6	0.0183579	0.0142394	0.197318	0.948341	NA
IL_13	RBP7	ivw	2	-0.0338168	0.0351006	0.335334	0.984376	NA
IL_13	MUC1	ivw	5	0.0113329	0.0231282	0.624133	0.999914	NA
IL_13	MARK2	ivw	2	0.0176051	0.0616367	0.775165	0.999914	NA
IL_13	RP5-997D24.5	ivw	6	-0.00542818	0.0218216	0.803552	0.999914	NA
IL_13	TNNI2	ivw	7	-0.035257	0.0264703	0.182878	0.943818	NA
IL_13	LRRIQ3	ivw	2	0.00657567	0.0249441	0.792076	0.999914	NA
IL_13	SFMBT2	ivw	4	-0.00579989	0.0242244	0.810777	0.999914	NA
IL_13	ARNT	ivw	2	0.0259787	0.0513999	0.613262	0.999914	NA
IL_13	PROSER2	ivw	3	0.0518353	0.0277657	0.0619176	0.833257	NA
IL_13	ANKRD35	ivw	3	-0.0185404	0.0262789	0.480485	0.998544	NA
IL_13	KIAA1107	ivw	2	-0.0255457	0.0606987	0.673857	0.999914	NA
IL_13	GADD45A	ivw	3	-0.122494	0.0653432	0.0608442	0.831001	NA
IL_13	HSPA7	ivw	8	0.00417408	0.0338646	0.901903	0.999914	NA
IL_13	PDLIM1	ivw	4	0.00686023	0.0286004	0.810435	0.999914	NA
IL_13	ST8SIA6	ivw	2	0.02566	0.0617102	0.677545	0.999914	NA
IL_13	BICC1	ivw	2	0.00958424	0.0396482	0.808988	0.999914	NA
IL_13	PRDX1	ivw	4	0.0353104	0.0233583	0.130614	0.915298	NA
IL_13	UBE2D1	ivw	9	-0.0105728	0.0139277	0.447781	0.996662	NA
IL_13	MS4A7	ivw	6	0.0112411	0.0306263	0.713589	0.999914	NA
IL_13	NBPF1	ivw	6	-0.0156533	0.0248113	0.528109	0.999914	NA
IL_13	DEGS1	ivw	10	-0.000595625	0.0126867	0.962554	0.999914	NA
IL_13	SCCPDH	ivw	7	0.00104644	0.0299444	0.972123	0.999914	NA
IL_13	THEMIS2	ivw	5	0.0230947	0.0218167	0.289793	0.975905	NA
IL_13	ARHGAP1	ivw	3	-0.0248085	0.050436	0.622804	0.999914	NA
IL_13	TENM4	ivw	12	-0.00160186	0.010898	0.883142	0.999914	NA
IL_13	MORN4	ivw	3	-0.049196	0.0232861	0.0346282	0.759153	Sufficient
IL_13	PPFIA1	ivw	13	0.00824027	0.0134899	0.541301	0.999914	NA
IL_13	RP11-656D10.3	ivw	2	-0.0358915	0.0345811	0.29932	0.978689	NA
IL_13	NAP1L4	ivw	3	-0.00588572	0.0228028	0.796319	0.999914	NA
IL_13	TSTD1	ivw	3	-0.0132401	0.0273237	0.627985	0.999914	NA
IL_13	FOLR2	ivw	2	0.0898773	0.094519	0.34166	0.985637	NA
IL_13	WRAP73	ivw	4	-0.0274181	0.0195069	0.159854	0.932261	NA
IL_13	TUBGCP2	ivw	4	0.0189611	0.0256913	0.460492	0.998204	NA
IL_13	OAT	ivw	5	-0.0416794	0.0240938	0.0836521	0.865607	NA
IL_13	RALGPS2	ivw	2	0.0701801	0.0773051	0.363966	0.990145	NA
IL_13	TMEM63A	ivw	10	-0.014491	0.0140737	0.303173	0.978951	NA
IL_13	IFI16	ivw	2	-0.00915219	0.044686	0.837719	0.999914	NA
IL_13	RC3H1	ivw	2	0.08615	0.106818	0.41995	0.994919	NA
IL_13	PTPMT1	ivw	2	-0.0564019	0.0761877	0.459117	0.998174	NA
IL_13	RP4-740C4.6	ivw	3	0.00839207	0.0321924	0.794336	0.999914	NA
IL_13	RP5-827C21.4	ivw	6	0.00612506	0.0172528	0.722576	0.999914	NA
IL_13	ACADM	ivw	10	-0.0343983	0.0149653	0.0215309	0.696966	Sufficient
IL_13	AQP10	ivw	7	0.0138797	0.0158671	0.381712	0.992358	NA
IL_13	ALKBH3	ivw	3	0.0326458	0.0356709	0.36009	0.989054	NA
IL_13	THEM4	ivw	13	0.017915	0.010149	0.0775303	0.857703	NA
IL_13	C1orf228	ivw	6	0.0192737	0.0222919	0.387256	0.992457	NA
IL_13	UBXN11	ivw	3	-0.0120012	0.0314937	0.703154	0.999914	NA
IL_13	ZYG11B	ivw	10	-0.0200064	0.0118917	0.0924954	0.878495	NA
IL_13	CYP2E1	ivw	6	0.037077	0.0538077	0.490782	0.998681	NA
IL_13	MRPS15	ivw	2	-0.00161585	0.0502735	0.97436	0.999914	NA
IL_13	RP11-91P24.5	ivw	2	-0.0237658	0.0551315	0.666413	0.999914	NA
IL_13	SMYD2	ivw	3	-0.00370274	0.0487871	0.939502	0.999914	NA
IL_13	TPR	ivw	2	0.0941739	0.0288222	0.00108538	0.307931	Sufficient
IL_13	MAP3K6	ivw	12	0.00105464	0.0115154	0.927027	0.999914	NA
IL_13	AP003068.18	ivw	7	-0.00390376	0.0178545	0.826928	0.999914	NA
IL_13	ID3	ivw	2	0.0630856	0.0420999	0.134011	0.917347	NA
IL_13	TRIM22	ivw	3	-0.0525722	0.0512904	0.305367	0.979461	NA
IL_13	CNKSR1	ivw	3	-0.0576556	0.0364027	0.113233	0.900899	NA
IL_13	RNF187	ivw	4	-0.00889406	0.0222281	0.689064	0.999914	NA
IL_13	AC069547.1	ivw	2	-0.029739	0.0890094	0.738296	0.999914	NA
IL_13	INPP5A	ivw	2	-0.0558105	0.0361531	0.122655	0.909146	NA
IL_13	RGS2	ivw	2	-0.0054399	0.0410272	0.894516	0.999914	NA
IL_13	B3GAT3	ivw	2	-0.0198761	0.0521346	0.70302	0.999914	NA
IL_13	SELP	ivw	2	0.00624042	0.0412727	0.879818	0.999914	NA
IL_13	ZNF195	ivw	2	0.0286928	0.0225918	0.204065	0.950647	NA
IL_13	AKR1C3	ivw	8	0.0322316	0.0210102	0.125007	0.910959	NA
IL_13	DCHS1	ivw	6	0.0142195	0.0174058	0.413963	0.994221	NA
IL_13	SFXN3	ivw	3	0.00312091	0.0267235	0.90703	0.999914	NA
IL_13	RP11-57H12.5	ivw	2	0.0370947	0.0764363	0.627462	0.999914	NA
IL_13	RP11-421L21.3	ivw	2	0.0153134	0.0307059	0.617983	0.999914	NA
IL_13	OPN3	ivw	6	0.00166257	0.0176174	0.924814	0.999914	NA
IL_13	HSD17B7P2	ivw	6	-0.0168073	0.0170063	0.323008	0.98259	NA
IL_13	ZCCHC11	ivw	2	-0.00464486	0.0800873	0.953751	0.999914	NA
IL_13	KTI12	ivw	2	-0.034098	0.0420587	0.417525	0.994761	NA
IL_13	WBP1L	ivw	2	-0.0618373	0.0551621	0.262284	0.970314	NA
IL_13	CTSS	ivw	7	0.0189296	0.0226768	0.403856	0.993574	NA
IL_13	C1orf21	ivw	3	0.0718077	0.0554147	0.195036	0.947905	NA
IL_13	PRSS23	ivw	3	0.0044404	0.0818452	0.956733	0.999914	NA
IL_13	TNFAIP8L2	ivw	3	0.0343104	0.0599276	0.566962	0.999914	NA
IL_13	NSUN6	ivw	6	0.00324311	0.0226826	0.886307	0.999914	NA
IL_13	MYO7A	ivw	3	0.0250931	0.0314853	0.425464	0.995702	NA
IL_13	NPM3	ivw	7	0.0130071	0.0335314	0.698085	0.999914	NA
IL_13	NRP1	ivw	8	0.0267432	0.0157823	0.0901692	0.874792	NA
IL_13	RP3-467K16.4	ivw	3	-0.00459951	0.0291189	0.874491	0.999914	NA
IL_13	IFI44	ivw	2	0.036272	0.0567175	0.522484	0.999914	NA
IL_13	EXTL2	ivw	3	-0.005225	0.0178498	0.769736	0.999914	NA
IL_13	SUSD4	ivw	5	0.00500536	0.0239295	0.834314	0.999914	NA
IL_13	ADAMTSL4	ivw	4	0.00972064	0.0340795	0.775465	0.999914	NA
IL_13	FRAT1	ivw	4	0.000254609	0.0136153	0.98508	0.999914	NA
IL_13	C1orf112	ivw	6	0.000833938	0.0190634	0.965107	0.999914	NA
IL_13	SPSB1	ivw	4	-0.00539774	0.0301795	0.858052	0.999914	NA
IL_13	WDR47	ivw	2	-0.0421941	0.0768957	0.583198	0.999914	NA
IL_13	RP11-380G5.2	ivw	2	-0.00327751	0.0566306	0.953848	0.999914	NA
IL_13	DRAXIN	ivw	3	-0.0512339	0.0217698	0.0186006	0.676056	Sufficient
IL_13	DSTYK	ivw	12	0.00849306	0.0119709	0.478028	0.998544	NA
IL_13	U6	ivw	6	0.0172857	0.0244343	0.479294	0.998544	NA
IL_13	TSPAN32	ivw	5	0.0104827	0.0209212	0.616333	0.999914	NA
IL_13	CRYZ	ivw	16	0.010581	0.0100739	0.293564	0.977045	NA
IL_13	TYSND1	ivw	7	-0.023686	0.0176716	0.180133	0.943165	NA
IL_13	PFKFB3	ivw	7	0.00127369	0.0316884	0.967938	0.999914	NA
IL_13	KIAA1324	ivw	20	0.023298	0.0123983	0.0602264	0.83029	NA
IL_13	CASZ1	ivw	2	-0.114916	0.0617263	0.0626445	0.834409	NA
IL_13	GDAP2	ivw	4	0.0477933	0.0381079	0.209785	0.953449	NA
IL_13	RERE	ivw	13	0.000110654	0.0145282	0.993923	0.999914	NA
IL_13	ACP2	ivw	20	0.0161689	0.0100915	0.109106	0.896554	NA
IL_13	ECHS1	ivw	4	0.000847882	0.0248252	0.972754	0.999914	NA
IL_13	SFT2D2	ivw	2	-0.0480136	0.0551372	0.383862	0.992422	NA
IL_13	ARID5B	ivw	5	-0.0302252	0.0168588	0.0729981	0.853374	NA
IL_13	PGM2L1	ivw	5	0.000503863	0.0433494	0.990726	0.999914	NA
IL_13	UTF1	ivw	3	-0.000362346	0.0437044	0.993385	0.999914	NA
IL_13	PI4K2A	ivw	2	0.0577424	0.0663254	0.383977	0.992422	NA
IL_13	CDHR5	ivw	2	-0.0658228	0.110167	0.550185	0.999914	NA
IL_13	NUP133	ivw	2	0.0187304	0.0301382	0.534281	0.999914	NA
IL_13	CD1D	ivw	2	0.123068	0.0807492	0.12749	0.912686	NA
IL_13	NPHP4	ivw	5	-0.0141197	0.0179518	0.431554	0.996135	NA
IL_13	PINK1	ivw	2	-0.0162475	0.0237656	0.494193	0.998872	NA
IL_13	PADI4	ivw	10	-0.00496309	0.0168638	0.768526	0.999914	NA
IL_13	PPIE	ivw	13	-0.00137839	0.0134414	0.918321	0.999914	NA
IL_13	TMED5	ivw	12	0.0060165	0.0143838	0.67574	0.999914	NA
IL_13	PYCR2	ivw	7	-0.0163138	0.0166573	0.327395	0.983024	NA
IL_13	PM20D1	ivw	8	0.0114466	0.0145407	0.431159	0.996135	NA
IL_13	RP11-181G12.2	ivw	2	-0.0337776	0.0336735	0.315816	0.981076	NA
IL_13	UROS	ivw	15	-0.0121528	0.0150046	0.417975	0.994761	NA
IL_13	ACOT11	ivw	2	-0.00770299	0.0386988	0.842224	0.999914	NA
IL_13	CARS	ivw	2	-0.0100481	0.0281517	0.721146	0.999914	NA
IL_13	ASCC1	ivw	7	-0.00324286	0.022854	0.887163	0.999914	NA
IL_13	LRP8	ivw	3	-0.11123	0.0502801	0.0269525	0.726235	Sufficient
IL_13	RP11-119D9.1	ivw	3	-0.0205334	0.0416711	0.62219	0.999914	NA
IL_13	PSAP	ivw	2	-0.0255046	0.0724007	0.724636	0.999914	NA
IL_13	SMG5	ivw	19	-0.0104446	0.00902169	0.24698	0.966159	NA
IL_13	SSX2IP	ivw	2	0.00143524	0.0332473	0.965567	0.999914	NA
IL_13	LRIF1	ivw	2	0.016902	0.0554592	0.760545	0.999914	NA
IL_13	TGFBR3	ivw	2	-0.00927359	0.058058	0.873094	0.999914	NA
IL_13	ECHDC3	ivw	9	0.0176603	0.0141034	0.210496	0.953792	NA
IL_13	PNRC2	ivw	2	-0.100418	0.0616154	0.103153	0.889395	NA
IL_13	ARHGAP22	ivw	8	0.011325	0.0201745	0.574558	0.999914	NA
IL_13	RP11-443B7.3	ivw	2	0.0149946	0.0503048	0.765646	0.999914	NA
IL_13	C1orf147	ivw	2	-0.0417052	0.0424192	0.325524	0.982665	NA
IL_13	RP1-28O10.1	ivw	2	-0.0151923	0.0344079	0.658825	0.999914	NA
IL_13	TXNDC12	ivw	4	0.0254455	0.0129349	0.0491599	0.804597	Sufficient
IL_13	HELLS	ivw	5	-0.0394191	0.0241924	0.103228	0.889395	NA
IL_13	LEPROT	ivw	17	-0.0182315	0.0101568	0.0726542	0.852747	NA
IL_13	CDC42SE1	ivw	19	0.00952357	0.0166095	0.566387	0.999914	NA
IL_13	F11R	ivw	2	-0.00344262	0.0424741	0.9354	0.999914	NA
IL_13	MS4A4A	ivw	2	0.0560809	0.0505057	0.266832	0.971008	NA
IL_13	IFIT2	ivw	2	-0.125165	0.0818491	0.126211	0.911273	NA
IL_13	CD247	ivw	3	-0.0184481	0.025614	0.471379	0.998544	NA
IL_13	ACCS	ivw	15	0.0060782	0.00793292	0.443558	0.996223	NA
IL_13	CACNA1E	ivw	4	-0.00131764	0.0317322	0.966878	0.999914	NA
IL_13	CTGLF11P	ivw	3	0.0539875	0.0769011	0.482656	0.998544	NA
IL_13	DPYD	ivw	5	0.0198679	0.0215134	0.35574	0.987957	NA
IL_13	AMY2B	ivw	6	0.00633909	0.020125	0.752772	0.999914	NA
IL_13	SLC25A34	ivw	10	0.00316498	0.0138898	0.819751	0.999914	NA
IL_13	DRAM2	ivw	15	-0.0346844	0.0116281	0.00285607	0.418654	Sufficient
IL_13	LINGO4	ivw	5	-0.0223177	0.0309785	0.471263	0.998544	NA
IL_13	RHOBTB1	ivw	3	0.0076117	0.0373209	0.838391	0.999914	NA
IL_13	POLA2	ivw	4	-0.019259	0.0225298	0.392651	0.992703	NA
IL_13	FHL3	ivw	15	-0.00115783	0.00712586	0.870926	0.999914	NA
IL_13	AVPI1	ivw	3	0.0228468	0.0424007	0.590004	0.999914	NA
IL_13	LRRC8B	ivw	15	-0.0167176	0.0137154	0.222885	0.959112	NA
IL_13	ITPRIP	ivw	3	0.0457333	0.0324487	0.158716	0.931615	NA
IL_13	AKR1C2	ivw	12	0.0463542	0.013374	0.000528268	0.229155	Sufficient
IL_13	MFN2	ivw	10	-0.00756544	0.0139271	0.586981	0.999914	NA
IL_13	MTMR11	ivw	2	-0.0378615	0.0312442	0.225592	0.960126	NA
IL_13	CHI3L2	ivw	14	0.00573427	0.00931143	0.538006	0.999914	NA
IL_13	TMEM109	ivw	3	-0.0422493	0.0406067	0.29813	0.978095	NA
IL_13	INTS4	ivw	12	-0.0233822	0.0143892	0.104167	0.890366	NA
IL_13	ACBD3	ivw	2	-0.0523851	0.0415088	0.206941	0.952282	NA
IL_13	RP11-253D19.1	ivw	2	0.0135958	0.0419968	0.746139	0.999914	NA
IL_13	PALD1	ivw	2	0.0709737	0.0719233	0.323742	0.982616	NA
IL_13	RP11-523O18.5	ivw	2	0.0221284	0.0432549	0.608944	0.999914	NA
IL_13	MAN1A2	ivw	2	-0.00538359	0.033184	0.871121	0.999914	NA
IL_13	LUZP1	ivw	4	0.0117506	0.0204344	0.565262	0.999914	NA
IL_13	SLC35C1	ivw	4	0.0221974	0.0233028	0.340811	0.985534	NA
IL_13	SELL	ivw	12	0.00481836	0.0101924	0.636399	0.999914	NA
IL_13	RP11-418J17.1	ivw	5	0.0306205	0.0249895	0.220449	0.957914	NA
IL_13	ITGB3BP	ivw	7	0.00917027	0.0150067	0.541149	0.999914	NA
IL_13	RP11-142C4.6	ivw	3	-0.00425107	0.0319595	0.894182	0.999914	NA
IL_13	INCENP	ivw	4	-0.0241515	0.032137	0.452341	0.997686	NA
IL_13	IPMK	ivw	5	-0.0273202	0.0193718	0.158449	0.931554	NA
IL_13	PTPLA	ivw	4	0.0445506	0.0391274	0.254869	0.968733	NA
IL_13	AP000807.1	ivw	2	0.0256618	0.0373356	0.491877	0.998681	NA
IL_13	NIPAL3	ivw	3	-0.00258111	0.0269839	0.923796	0.999914	NA
IL_13	ST6GALNAC3	ivw	6	-0.0105129	0.0165869	0.526207	0.999914	NA
IL_13	PADI6	ivw	7	0.00391751	0.0120017	0.744112	0.999914	NA
IL_13	IVNS1ABP	ivw	5	-0.0116636	0.0217075	0.591055	0.999914	NA
IL_13	ZNF248	ivw	3	-0.00492771	0.0310229	0.873794	0.999914	NA
IL_13	SEMA4A	ivw	20	0.00449604	0.00802189	0.575158	0.999914	NA
IL_13	UQCRH	ivw	2	0.0168131	0.0257849	0.514368	0.999914	NA
IL_13	TPH1	ivw	2	0.0471949	0.0500119	0.345336	0.98604	NA
IL_13	TCEA3	ivw	3	0.118971	0.0281796	2.42268e-05	0.0424313	Full
IL_13	ARHGEF17	ivw	5	-0.0123313	0.00990221	0.21302	0.954987	NA
IL_13	TCEANC2	ivw	4	0.0717818	0.0521929	0.169033	0.937935	NA
IL_13	HENMT1	ivw	5	-0.00605802	0.0614283	0.92144	0.999914	NA
IL_13	MKNK1-AS1	ivw	4	-0.0272085	0.0355407	0.443939	0.996241	NA
IL_13	C4BPA	ivw	6	0.0163104	0.0324856	0.615611	0.999914	NA
IL_13	NBPF12	ivw	3	-0.00321152	0.0405184	0.936825	0.999914	NA
IL_13	RP11-57H14.2	ivw	2	-0.0639178	0.040449	0.114059	0.901911	NA
IL_13	RP11-541N10.3	ivw	2	0.0293796	0.0443564	0.507745	0.999662	NA
IL_13	TUB	ivw	2	-0.040766	0.0838899	0.627005	0.999914	NA
IL_13	MCMBP	ivw	8	-0.0014803	0.0150676	0.921739	0.999914	NA
IL_13	FAM20B	ivw	3	-0.0243369	0.0281968	0.388077	0.992457	NA
IL_13	PLXNA2	ivw	4	0.0535922	0.0421713	0.203792	0.950647	NA
IL_13	PICALM	ivw	3	-0.0606406	0.0428956	0.157457	0.930771	NA
IL_13	MXI1	ivw	4	0.00880495	0.0216145	0.683742	0.999914	NA
IL_13	IRF6	ivw	8	-0.00164762	0.0162007	0.918994	0.999914	NA
IL_13	LRRC8D	ivw	4	-0.000422359	0.021384	0.984242	0.999914	NA
IL_13	PLEKHG5	ivw	2	-0.0637616	0.0341509	0.0618935	0.833209	NA
IL_13	SLC41A1	ivw	3	-0.0235062	0.023275	0.312528	0.980665	NA
IL_13	LDHC	ivw	8	0.00937382	0.0186014	0.61431	0.999914	NA
IL_13	DUSP12	ivw	2	-0.0147579	0.0270666	0.585584	0.999914	NA
IL_13	AC090804.1	ivw	2	-0.00849728	0.0427953	0.84261	0.999914	NA
IL_13	KCNMA1	ivw	9	0.00637984	0.0139008	0.646268	0.999914	NA
IL_13	PATL1	ivw	2	0.0475533	0.114259	0.677273	0.999914	NA
IL_13	GABPB2	ivw	2	0.0230509	0.0401807	0.566184	0.999914	NA
IL_13	GGPS1	ivw	3	-0.0525648	0.032702	0.107969	0.895526	NA
IL_13	TRPC2	ivw	4	0.000693369	0.0234963	0.976458	0.999914	NA
IL_13	TPP1	ivw	7	-0.0327446	0.0147026	0.0259389	0.721693	Sufficient
IL_13	MAN1C1	ivw	3	0.0516566	0.0471223	0.272981	0.972332	NA
IL_13	RNF121	ivw	2	0.0205201	0.0537156	0.702451	0.999914	NA
IL_13	PPA1	ivw	9	0.0180041	0.0144957	0.214226	0.955785	NA
IL_13	ZNF496	ivw	2	0.0726221	0.033455	0.0299509	0.740995	Sufficient
IL_13	YME1L1	ivw	3	-0.0267018	0.0333703	0.423615	0.995422	NA
IL_13	CMPK1	ivw	2	0.0334594	0.0287902	0.245162	0.965487	NA
IL_13	S100A9	ivw	3	0.0473717	0.023247	0.0415739	0.783664	Sufficient
IL_13	SHC1	ivw	4	-0.0279137	0.0328603	0.395624	0.992865	NA
IL_13	CAMK1D	ivw	11	0.00935389	0.0231163	0.685738	0.999914	NA
IL_13	FUCA1	ivw	11	0.0207325	0.0181577	0.253536	0.968461	NA
IL_13	TMEM9B-AS1	ivw	8	0.0172613	0.0286321	0.546597	0.999914	NA
IL_13	RP11-770G2.2	ivw	2	-0.0187855	0.0262037	0.473434	0.998544	NA
IL_13	GLYATL1P1	ivw	2	-0.0395776	0.0438682	0.366954	0.990394	NA
IL_13	PDZK1IP1	ivw	11	-0.0071147	0.0166613	0.669365	0.999914	NA
IL_13	DENND2D	ivw	9	0.00755432	0.0233289	0.746075	0.999914	NA
IL_13	EHBP1L1	ivw	3	-0.0690907	0.0556982	0.21481	0.955872	NA
IL_13	CDC7	ivw	13	-0.0164589	0.0120395	0.171602	0.93956	NA
IL_13	CD59	ivw	6	-0.00229579	0.0236745	0.922748	0.999914	NA
IL_13	BNIPL	ivw	6	-0.00920068	0.0188982	0.626361	0.999914	NA
IL_13	BMP8A	ivw	4	-0.0094743	0.0231256	0.682035	0.999914	NA
IL_13	CLIC4	ivw	3	0.0018831	0.0569144	0.973606	0.999914	NA
IL_13	FADS2	ivw	10	0.0134322	0.0133598	0.314697	0.980826	NA
IL_13	RNLS	ivw	3	0.0184289	0.0354787	0.603457	0.999914	NA
IL_13	AP4B1-AS1	ivw	2	-0.0391322	0.047714	0.412136	0.994221	NA
IL_13	PER3	ivw	5	0.0275949	0.0218124	0.205834	0.95171	NA
IL_13	RP11-326C3.7	ivw	4	0.0157175	0.0223704	0.482303	0.998544	NA
IL_13	WAC-AS1	ivw	6	-0.00775711	0.0170705	0.64953	0.999914	NA
IL_13	ME3	ivw	13	0.0176122	0.0147731	0.233192	0.962732	NA
IL_13	PPP6R3	ivw	2	0.0139596	0.0419678	0.739416	0.999914	NA
IL_13	RP11-430C7.4	ivw	2	-0.0252306	0.053623	0.637984	0.999914	NA
IL_13	RP11-288L9.4	ivw	2	-0.0501357	0.0419325	0.231842	0.962639	NA
IL_13	ALDH9A1	ivw	7	-0.00746174	0.01449	0.606583	0.999914	NA
IL_13	ZBTB48	ivw	6	-0.0141952	0.0232231	0.541031	0.999914	NA
IL_13	KLHL35	ivw	5	-0.00121451	0.019114	0.949336	0.999914	NA
IL_13	AP001189.4	ivw	6	-0.00499721	0.0128792	0.698011	0.999914	NA
IL_13	AK5	ivw	7	-0.0337124	0.0166609	0.0430269	0.787886	Sufficient
IL_13	FCRL2	ivw	3	0.0260639	0.0474623	0.582902	0.999914	NA
IL_13	EML3	ivw	12	-0.0186201	0.0115669	0.107446	0.894903	NA
IL_13	RHOU	ivw	12	0.0037103	0.0166845	0.824018	0.999914	NA
IL_13	FTH1	ivw	2	0.0216645	0.0198269	0.274533	0.972611	NA
IL_13	CELSR2	ivw	3	0.0798644	0.027646	0.00386687	0.457467	Sufficient
IL_13	ZFAND4	ivw	2	-0.0179723	0.0489956	0.713758	0.999914	NA
IL_13	PDZD8	ivw	5	-0.0117818	0.0139598	0.398681	0.992889	NA
IL_13	MRVI1-AS1	ivw	4	0.0254338	0.0164638	0.122388	0.908717	NA
IL_13	LRRC7	ivw	5	-0.018516	0.0198672	0.351343	0.987348	NA
IL_13	LPAR3	ivw	2	0.0191216	0.0351191	0.586112	0.999914	NA
IL_13	PLEKHA7	ivw	4	-0.0392707	0.0279979	0.160728	0.932845	NA
IL_13	SERINC2	ivw	10	-0.0197779	0.014893	0.184179	0.944432	NA
IL_13	RP11-554I8.1	ivw	6	-0.0193034	0.027582	0.484019	0.998544	NA
IL_13	DFFB	ivw	2	-0.052265	0.100405	0.602687	0.999914	NA
IL_13	CSRP1	ivw	3	-0.0139541	0.0415734	0.737134	0.999914	NA
IL_13	FADS1	ivw	10	0.0302993	0.0201506	0.132675	0.916951	NA
IL_13	RP11-815M8.1	ivw	6	0.00687637	0.0244956	0.778926	0.999914	NA
IL_13	IFITM1	ivw	5	0.0561499	0.0317432	0.0769139	0.857196	NA
IL_13	VCAM1	ivw	2	-0.0512429	0.021058	0.014957	0.645557	Sufficient
IL_13	LRRC41	ivw	2	-0.0373359	0.0505081	0.459782	0.998194	NA
IL_13	RP11-465B22.3	ivw	3	0.00564814	0.0159444	0.723159	0.999914	NA
IL_13	PHTF1	ivw	5	-0.0234945	0.0332183	0.479395	0.998544	NA
IL_13	TTC24	ivw	2	-0.0252694	0.0451348	0.575571	0.999914	NA
IL_13	ARL3	ivw	2	0.0459995	0.0502968	0.360421	0.989128	NA
IL_13	SAC3D1	ivw	3	-0.0610704	0.030766	0.0471444	0.799024	Sufficient
IL_13	TFB2M	ivw	2	0.0273717	0.0642869	0.670272	0.999914	NA
IL_13	FAM213A	ivw	6	-0.0223156	0.0172341	0.195371	0.947905	NA
IL_13	EPS8L2	ivw	4	0.0187668	0.0283495	0.507984	0.999662	NA
IL_13	RP11-248C1.2	ivw	2	0.0312553	0.0200738	0.119466	0.906307	NA
IL_13	ZCCHC24	ivw	4	0.0224096	0.0419932	0.593585	0.999914	NA
IL_13	BTAF1	ivw	2	-0.0706848	0.0558158	0.205372	0.951478	NA
IL_13	PAAF1	ivw	15	0.00327795	0.0108681	0.762947	0.999914	NA
IL_13	MRPL21	ivw	17	-0.00283191	0.00884351	0.748798	0.999914	NA
IL_13	ATPIF1	ivw	2	0.00877581	0.035652	0.805565	0.999914	NA
IL_13	ZNF143	ivw	5	-0.0100654	0.0141568	0.47709	0.998544	NA
IL_13	UBE2Q1	ivw	4	0.0105158	0.0332734	0.75197	0.999914	NA
IL_13	TTC17	ivw	3	-0.054497	0.0478517	0.254756	0.968733	NA
IL_13	PEX19	ivw	2	0.00587702	0.0372147	0.874518	0.999914	NA
IL_13	RP11-554A11.9	ivw	4	-0.0154923	0.0165603	0.349525	0.987121	NA
IL_13	IPP	ivw	7	0.0380452	0.0216047	0.078244	0.857703	NA
IL_13	GHITM	ivw	6	-0.00433736	0.0309086	0.8884	0.999914	NA
IL_13	FADD	ivw	3	-0.0103045	0.0227613	0.65075	0.999914	NA
IL_13	GPX7	ivw	25	-0.00245674	0.00832625	0.767948	0.999914	NA
IL_13	SLC16A4	ivw	3	0.0887637	0.0470507	0.0592202	0.828982	NA
IL_13	SERPING1	ivw	5	-0.00155689	0.0276473	0.955093	0.999914	NA
IL_13	USP24	ivw	2	-0.0576865	0.0496111	0.24492	0.965487	NA
IL_13	SMIM1	ivw	8	0.0188566	0.0110916	0.0891162	0.87324	NA
IL_13	NVL	ivw	6	-0.0174531	0.0197387	0.376585	0.99179	NA
IL_13	CAPN2	ivw	3	0.0210694	0.0397592	0.596163	0.999914	NA
IL_13	HS2ST1	ivw	4	-0.021083	0.0332421	0.525933	0.999914	NA
IL_13	A3GALT2P	ivw	2	0.0155965	0.0368291	0.671942	0.999914	NA
IL_13	STARD10	ivw	7	-0.0250123	0.0154901	0.106369	0.893177	NA
IL_13	RP11-773D16.1	ivw	5	-0.0553378	0.0330921	0.094478	0.880597	NA
IL_13	ELK4	ivw	2	0.0645379	0.0746352	0.387197	0.992457	NA
IL_13	ZDHHC24	ivw	3	-0.0633889	0.0289114	0.0283417	0.732683	Sufficient
IL_13	YIPF1	ivw	2	-0.0579462	0.0498347	0.244924	0.965487	NA
IL_13	AFAP1L2	ivw	4	-0.0213654	0.036109	0.554058	0.999914	NA
IL_13	SNX7	ivw	3	0.0041771	0.0391466	0.915024	0.999914	NA
IL_13	FBXO18	ivw	7	-0.0104789	0.0308611	0.734194	0.999914	NA
IL_13	ACP6	ivw	10	0.00757102	0.0145808	0.603589	0.999914	NA
IL_13	AKR1C7P	ivw	3	0.000679579	0.0229261	0.976352	0.999914	NA
IL_13	SPDYC	ivw	12	0.0126772	0.0124906	0.310133	0.980308	NA
IL_13	SLC25A44	ivw	3	-0.0186644	0.0520953	0.720139	0.999914	NA
IL_13	LDHA	ivw	3	-0.0393211	0.0352617	0.264798	0.970475	NA
IL_13	RP11-439E19.3	ivw	3	0.0124126	0.0356962	0.728044	0.999914	NA
IL_13	ARMC3	ivw	2	-0.0526353	0.101678	0.60469	0.999914	NA
IL_13	PINK1-AS	ivw	2	-0.0448125	0.037642	0.233853	0.962802	NA
IL_13	MRPL48	ivw	6	-0.00536407	0.0184096	0.770766	0.999914	NA
IL_13	MCOLN3	ivw	3	-0.0158081	0.0462304	0.732395	0.999914	NA
IL_13	IL10	ivw	2	0.023494	0.0441346	0.5945	0.999914	NA
IL_13	SLC22A18	ivw	5	0.018976	0.0206626	0.358423	0.988471	NA
IL_13	NAV2	ivw	2	0.020968	0.0427816	0.624051	0.999914	NA
IL_13	SDC3	ivw	2	-0.0726186	0.0581923	0.212065	0.954398	NA
IL_13	RP11-202P11.1	ivw	3	0.0183497	0.048523	0.705307	0.999914	NA
IL_13	MAD2L2	ivw	4	-0.0631373	0.023318	0.00677582	0.529767	Sufficient
IL_13	ZNF365	ivw	7	-0.0201101	0.0188209	0.285298	0.975038	NA
IL_13	SDF4	ivw	2	-0.0233797	0.0371093	0.52868	0.999914	NA
IL_13	GLRX3	ivw	2	0.0636143	0.0609541	0.29665	0.977631	NA
IL_13	C10orf116	ivw	2	0.0203335	0.0420796	0.628943	0.999914	NA
IL_13	RP3-395M20.8	ivw	5	0.0786874	0.0311455	0.0115224	0.605445	Sufficient
IL_13	LINC00200	ivw	2	0.00363939	0.0657803	0.955878	0.999914	NA
IL_13	AMPD3	ivw	5	0.00460199	0.0241794	0.849053	0.999914	NA
IL_13	RRNAD1	ivw	2	-0.0587959	0.0364308	0.106547	0.893447	NA
IL_13	TP73-AS1	ivw	3	0.0163731	0.0321178	0.610204	0.999914	NA
IL_13	C10orf88	ivw	6	0.0262993	0.0177671	0.138813	0.921079	NA
IL_13	RP13-25N22.1	ivw	5	-0.0108712	0.0189281	0.565738	0.999914	NA
IL_13	CTR9	ivw	2	0.0669813	0.0669427	0.317032	0.981264	NA
IL_13	RP11-383B4.4	ivw	3	0.00655526	0.0293482	0.823254	0.999914	NA
IL_13	C1QC	ivw	3	0.00578505	0.0367627	0.87496	0.999914	NA
IL_13	TBCE	ivw	4	-0.02417	0.0231347	0.296138	0.977458	NA
IL_13	REG4	ivw	2	0.0236135	0.0486285	0.627258	0.999914	NA
IL_13	SLC2A5	ivw	6	-0.0236213	0.0207032	0.25389	0.968461	NA
IL_13	MICU1	ivw	5	0.0303664	0.0455152	0.504664	0.999662	NA
IL_13	BSCL2	ivw	6	-0.00158027	0.011448	0.89021	0.999914	NA
IL_13	PDZD7	ivw	2	0.00233934	0.0670419	0.972165	0.999914	NA
IL_13	USP47	ivw	3	0.00551742	0.0315086	0.860995	0.999914	NA
IL_13	MTA2	ivw	2	0.014812	0.0638108	0.816441	0.999914	NA
IL_13	PIDD	ivw	3	0.00812115	0.030335	0.788919	0.999914	NA
IL_13	FOLR3	ivw	17	0.00446437	0.00643904	0.488104	0.998544	NA
IL_13	PSMD13	ivw	2	-0.0272734	0.0288756	0.344906	0.985896	NA
IL_13	RP11-69E11.4	ivw	7	-0.00898523	0.0150107	0.549448	0.999914	NA
IL_13	ATP8B2	ivw	2	-0.0214321	0.0389203	0.581862	0.999914	NA
IL_13	UVRAG	ivw	5	-0.00557096	0.0262689	0.832049	0.999914	NA
IL_13	RP11-196G18.22	ivw	2	0.0226374	0.0452792	0.617109	0.999914	NA
IL_13	FUOM	ivw	6	0.0288807	0.0265631	0.276927	0.973264	NA
IL_13	EVI5	ivw	2	-0.00547481	0.051994	0.91614	0.999914	NA
IL_13	FAM160B1	ivw	3	0.0256588	0.046503	0.581109	0.999914	NA
IL_13	SNX27	ivw	2	-0.05626	0.0375864	0.134441	0.917618	NA
IL_13	ACER3	ivw	7	-0.0133756	0.0200008	0.503654	0.999662	NA
IL_13	TARBP1	ivw	5	0.00257281	0.0235979	0.913181	0.999914	NA
IL_13	AL357673.1	ivw	3	0.0113862	0.0685966	0.868166	0.999914	NA
IL_13	RP5-1007M22.2	ivw	2	-0.0159809	0.058414	0.784408	0.999914	NA
IL_13	AKR7A3	ivw	2	-0.00650521	0.0482932	0.892847	0.999914	NA
IL_13	CHD1L	ivw	6	-0.0169535	0.0230514	0.462057	0.998396	NA
IL_13	CCDC163P	ivw	16	0.0164134	0.0102748	0.110166	0.897851	NA
IL_13	USP48	ivw	7	-0.00797686	0.016479	0.628342	0.999914	NA
IL_13	RP11-284N8.3	ivw	3	-0.0108009	0.047899	0.821596	0.999914	NA
IL_13	CCDC82	ivw	3	0.0561726	0.025443	0.0272594	0.727574	Sufficient
IL_13	AK2	ivw	2	-0.0682997	0.0642317	0.287631	0.975417	NA
IL_13	CD151	ivw	16	0.00293086	0.0128577	0.819689	0.999914	NA
IL_13	GDF10	ivw	2	-0.069176	0.102242	0.498664	0.999268	NA
IL_13	EFCAB2	ivw	4	0.0219414	0.0227592	0.33501	0.984376	NA
IL_13	DNTT	ivw	2	-0.0451302	0.0501256	0.367938	0.990664	NA
IL_13	CAMSAP2	ivw	5	0.00140342	0.0259568	0.956881	0.999914	NA
IL_13	RP3-395M20.9	ivw	4	-0.0330855	0.0278554	0.234929	0.963258	NA
IL_13	PPIF	ivw	2	0.00414126	0.0925064	0.964293	0.999914	NA
IL_13	IFITM3	ivw	10	-0.00256395	0.0116602	0.825958	0.999914	NA
IL_13	MEN1	ivw	2	0.040971	0.043725	0.348751	0.986917	NA
IL_13	FAM21FP	ivw	3	0.0405342	0.0387099	0.29504	0.977088	NA
IL_13	CTSK	ivw	12	0.00313168	0.0105862	0.767363	0.999914	NA
IL_13	MARC2	ivw	2	0.00683831	0.0587437	0.907328	0.999914	NA
IL_13	SPATA1	ivw	2	0.0361135	0.0608019	0.552543	0.999914	NA
IL_13	ATP1B1	ivw	13	0.00310966	0.0115929	0.788516	0.999914	NA
IL_13	RP11-456P18.2	ivw	2	0.115762	0.0728727	0.11216	0.899755	NA
IL_13	DUTP6	ivw	4	0.012965	0.0192976	0.501682	0.999568	NA
IL_13	GPSM2	ivw	2	0.0820655	0.0628333	0.191524	0.94717	NA
IL_13	TMEM183A	ivw	2	-0.0380764	0.0294776	0.196458	0.948055	NA
IL_13	DUSP23	ivw	5	0.0061295	0.0198911	0.757966	0.999914	NA
IL_13	FCGR2B	ivw	20	-0.008265	0.00882438	0.348959	0.986925	NA
IL_13	RWDD3	ivw	8	-0.0168942	0.0172904	0.328528	0.983441	NA
IL_13	RBM17	ivw	3	0.00253669	0.0353729	0.94283	0.999914	NA
IL_13	NRIP3	ivw	2	-0.0573949	0.0921771	0.533508	0.999914	NA
IL_13	USP6NL	ivw	4	-0.0159715	0.0320518	0.618272	0.999914	NA
IL_13	HBG2	ivw	4	-0.00535916	0.0169868	0.75239	0.999914	NA
IL_13	ZMYND11	ivw	2	0.0804065	0.123949	0.516529	0.999914	NA
IL_13	TBX19	ivw	3	-0.0104863	0.0455679	0.817995	0.999914	NA
IL_13	MEGF6	ivw	3	-0.0354226	0.0297634	0.233993	0.962927	NA
IL_13	PAQR6	ivw	16	-0.0133213	0.00815008	0.102153	0.888109	NA
IL_13	RRP15	ivw	2	0.0230436	0.0233492	0.323686	0.982616	NA
IL_13	GPR25	ivw	2	0.0388865	0.0412677	0.346041	0.986239	NA
IL_13	NRD1	ivw	4	0.0135351	0.0192173	0.481235	0.998544	NA
IL_13	MICALCL	ivw	6	-0.000762766	0.0166877	0.963543	0.999914	NA
IL_13	DHCR24	ivw	2	-0.0408632	0.0262776	0.119932	0.90684	NA
IL_13	SLC36A4	ivw	3	0.0155778	0.0253655	0.539127	0.999914	NA
IL_13	REEP3	ivw	3	0.0694107	0.0347988	0.0460834	0.796507	Sufficient
IL_13	RP11-226L15.5	ivw	2	-0.00513059	0.0393491	0.896261	0.999914	NA
IL_13	DNM3	ivw	2	-0.00742924	0.0929029	0.936263	0.999914	NA
IL_13	DDX20	ivw	3	-0.0106398	0.0365856	0.771189	0.999914	NA
IL_13	POMGNT1	ivw	5	-0.0198697	0.0239328	0.40641	0.994054	NA
IL_13	HIST3H2A	ivw	4	-0.00820978	0.0312361	0.792682	0.999914	NA
IL_13	MTX1	ivw	2	0.081347	0.0404961	0.0445626	0.792785	Sufficient
IL_13	AKR1C1	ivw	5	0.0531632	0.0281868	0.0592815	0.828982	NA
IL_13	TCP11L1	ivw	5	0.0139764	0.0203507	0.492222	0.998681	NA
IL_13	MRGPRE	ivw	2	0.0214496	0.0396894	0.588897	0.999914	NA
IL_13	RP11-536K7.3	ivw	4	-0.0839624	0.0365914	0.0217565	0.699247	Sufficient
IL_13	AP4B1	ivw	2	-0.038388	0.0338112	0.256222	0.968969	NA
IL_13	GDPD5	ivw	11	-0.00113605	0.0131353	0.931078	0.999914	NA
IL_13	KIAA0040	ivw	9	-0.0154401	0.0126826	0.223444	0.95943	NA
IL_13	SLC39A1	ivw	6	-7.71095e-05	0.0209256	0.99706	0.999914	NA
IL_13	RP5-1042I8.7	ivw	2	-0.0394162	0.0872035	0.651267	0.999914	NA
IL_13	PPP2R5A	ivw	18	0.00448234	0.0112886	0.691319	0.999914	NA
IL_13	LRFN4	ivw	4	0.00233125	0.019154	0.903128	0.999914	NA
IL_13	ATXN7L2	ivw	2	-0.0833362	0.0723086	0.249112	0.967027	NA
IL_13	TMCO4	ivw	3	0.0940079	0.0390331	0.0160219	0.656501	Sufficient
IL_13	STX6	ivw	5	0.0565185	0.033858	0.0950617	0.880757	NA
IL_13	PTDSS2	ivw	4	0.0718195	0.0345019	0.0373783	0.768398	Sufficient
IL_13	ATHL1	ivw	6	0.00459969	0.0175673	0.793451	0.999914	NA
IL_13	RFWD2	ivw	2	0.0310583	0.0457836	0.497536	0.999172	NA
IL_13	DNHD1	ivw	5	0.0122514	0.0222248	0.581464	0.999914	NA
IL_13	LRRC20	ivw	3	-0.0495951	0.0457126	0.277951	0.973474	NA
IL_13	PRKCZ	ivw	3	-0.034626	0.0438497	0.429731	0.996135	NA
IL_13	DAB1	ivw	5	-0.0114815	0.0159965	0.472911	0.998544	NA
IL_13	MTOR	ivw	2	-0.0430206	0.0379535	0.257001	0.968969	NA
IL_13	MRVI1	ivw	11	-0.01043	0.0124493	0.402142	0.993396	NA
IL_13	MS4A6A	ivw	9	0.0170846	0.0151731	0.260173	0.969951	NA
IL_13	IGHMBP2	ivw	15	0.0111698	0.00865748	0.196983	0.948294	NA
IL_13	WNT11	ivw	2	-0.0508601	0.0325555	0.118227	0.905737	NA
IL_13	CRY2	ivw	7	-0.00554166	0.0208973	0.790867	0.999914	NA
IL_13	FBXO28	ivw	16	-0.0242587	0.0129415	0.0608634	0.831001	NA
IL_13	FAM86C1	ivw	10	-0.00684244	0.0178904	0.702117	0.999914	NA
IL_13	NECAP2	ivw	10	-0.0127411	0.0138747	0.358462	0.988471	NA
IL_13	HTRA1	ivw	8	0.0172223	0.0199896	0.388927	0.992548	NA
IL_13	RP11-5K23.3	ivw	3	0.057607	0.0200262	0.00402002	0.462813	Sufficient
IL_13	PRDX5	ivw	8	-0.000685165	0.0159481	0.965732	0.999914	NA
IL_13	NENF	ivw	4	0.0113674	0.0313865	0.717221	0.999914	NA
IL_13	FCRLB	ivw	8	-0.0123573	0.0156885	0.430892	0.996135	NA
IL_13	RP3-340N1.2	ivw	2	0.023421	0.0446278	0.599716	0.999914	NA
IL_13	BTBD10	ivw	3	0.0361028	0.0294648	0.220468	0.957914	NA
IL_13	TNFRSF14	ivw	5	-0.00832189	0.0186672	0.655739	0.999914	NA
IL_13	PPOX	ivw	4	0.0691625	0.0241169	0.00413325	0.466977	Sufficient
IL_13	FASLG	ivw	2	-0.0118586	0.0316873	0.708228	0.999914	NA
IL_13	RAVER2	ivw	5	0.0502811	0.0540617	0.352335	0.987486	NA
IL_13	GALE	ivw	2	0.0572974	0.101523	0.572495	0.999914	NA
IL_13	ABI1	ivw	3	-0.0171225	0.0283401	0.545726	0.999914	NA
IL_13	NSUN4	ivw	17	0.0174234	0.013017	0.18073	0.943407	NA
IL_13	PTGES3P1	ivw	2	-0.0173337	0.0835578	0.835662	0.999914	NA
IL_13	MPP7	ivw	8	-0.0148885	0.0191943	0.437942	0.996135	NA
IL_13	PKP3	ivw	2	0.0361173	0.0641761	0.573582	0.999914	NA
IL_13	WDR11	ivw	16	0.00379232	0.0123092	0.758015	0.999914	NA
IL_13	LDLRAD3	ivw	3	-0.0617915	0.0529403	0.243132	0.964851	NA
IL_13	PTCHD3P1	ivw	5	-0.0617074	0.0365217	0.0911022	0.875629	NA
IL_13	RRP8	ivw	7	-0.00426814	0.0191303	0.82345	0.999914	NA
IL_13	DPF2	ivw	4	-0.013041	0.0335777	0.697733	0.999914	NA
IL_13	PGM1	ivw	12	-0.0122529	0.011081	0.268829	0.971473	NA
IL_13	HTATIP2	ivw	11	0.0323744	0.0164396	0.0489193	0.804309	Sufficient
IL_13	KPNA6	ivw	2	-0.0120058	0.0553312	0.828224	0.999914	NA
IL_13	PLA2G16	ivw	16	0.0129682	0.0133733	0.332192	0.983878	NA
IL_13	AP003068.23	ivw	13	0.00126246	0.0132455	0.924067	0.999914	NA
IL_13	HES4	ivw	2	-0.00788188	0.0629008	0.900281	0.999914	NA
IL_13	EIF4G3	ivw	3	0.0417183	0.105522	0.692582	0.999914	NA
IL_13	IFITM2	ivw	3	0.0128134	0.0584017	0.826338	0.999914	NA
IL_13	SRGAP2	ivw	2	-0.0323171	0.0300858	0.282748	0.974425	NA
IL_13	MMS19	ivw	2	0.000559866	0.0489324	0.990871	0.999914	NA
IL_13	RP11-267N12.3	ivw	2	-0.00368855	0.0475761	0.938202	0.999914	NA
IL_13	SESN2	ivw	3	-0.0252051	0.0537876	0.639353	0.999914	NA
IL_13	AP003774.6	ivw	9	0.00374583	0.0137822	0.785785	0.999914	NA
IL_13	FAM212B	ivw	4	-0.00542713	0.0236664	0.818622	0.999914	NA
IL_13	TSSC4	ivw	2	-0.0585537	0.079569	0.4618	0.998396	NA
IL_13	IL12RB2	ivw	3	-0.00213179	0.0218634	0.922325	0.999914	NA
IL_13	S100A12	ivw	11	0.0143667	0.0128107	0.262089	0.970236	NA
IL_13	PPP1R32	ivw	2	0.0721515	0.0433569	0.0960865	0.881765	NA
IL_13	PLA2G4A	ivw	3	-0.014684	0.0441929	0.739685	0.999914	NA
IL_13	CROCCP3	ivw	2	0.0428375	0.0562846	0.446605	0.996597	NA
IL_13	KLF6	ivw	2	-0.00909248	0.0755372	0.904189	0.999914	NA
IL_13	FAM171A1	ivw	9	-0.000130414	0.0150388	0.993081	0.999914	NA
IL_13	PRCP	ivw	5	0.0486011	0.0256005	0.0576377	0.825618	NA
IL_13	SIGIRR	ivw	4	-0.0240025	0.0233053	0.303051	0.978884	NA
IL_13	C1orf198	ivw	6	0.0100868	0.0336631	0.764451	0.999914	NA
IL_13	CITED4	ivw	10	-0.0188324	0.012838	0.142395	0.923094	NA
IL_13	OR2W3	ivw	6	0.00357207	0.0175164	0.83841	0.999914	NA
IL_13	LHX4	ivw	2	-0.0695453	0.0586687	0.235863	0.963297	NA
IL_13	NANOS1	ivw	4	0.0282405	0.103924	0.785821	0.999914	NA
IL_13	CDC123	ivw	3	-0.0186045	0.0563679	0.741359	0.999914	NA
IL_13	ADARB2	ivw	12	-0.00922479	0.0120532	0.444071	0.996273	NA
IL_13	RTCA	ivw	6	0.0362691	0.0199773	0.0694453	0.846106	NA
IL_13	AP001372.2	ivw	6	0.0058897	0.019767	0.765736	0.999914	NA
IL_13	ADAM8	ivw	3	-0.0516354	0.0376419	0.170141	0.938801	NA
IL_13	CTSC	ivw	11	-0.0246771	0.0124782	0.0479717	0.801587	Sufficient
IL_13	KNDC1	ivw	4	0.0295541	0.0322638	0.359659	0.988972	NA
IL_13	OR7E14P	ivw	8	-0.0132762	0.0146708	0.365498	0.990145	NA
IL_13	C11orf73	ivw	3	0.0605013	0.0359368	0.0922697	0.878171	NA
IL_13	CD101	ivw	15	-0.0030765	0.0114724	0.788572	0.999914	NA
IL_13	NBPF2P	ivw	6	-0.00896506	0.0294998	0.761202	0.999914	NA
IL_13	CPT1A	ivw	4	0.00922521	0.0145703	0.526635	0.999914	NA
IL_13	ZRANB1	ivw	5	-0.0264118	0.0119541	0.0271442	0.727335	Sufficient
IL_13	SLC22A15	ivw	13	-0.00577236	0.0166795	0.729286	0.999914	NA
IL_13	CYB5R2	ivw	9	-0.000550881	0.0154682	0.97159	0.999914	NA
IL_16	MYO15B	ivw	11	-0.00801063	0.0100628	0.425993	0.995795	NA
IL_16	AHNAK	ivw	2	-0.00162712	0.0495577	0.973808	0.999914	NA
IL_16	ERVK3-1	ivw	8	-0.0110681	0.010111	0.273667	0.972332	NA
IL_16	RBPMS2	ivw	11	0.00337084	0.00889181	0.704617	0.999914	NA
IL_16	PFKP	ivw	16	0.000282002	0.00799867	0.971876	0.999914	NA
IL_16	KLK1	ivw	2	-0.0247541	0.0552357	0.654043	0.999914	NA
IL_16	TK2	ivw	7	-0.0104603	0.0162591	0.519996	0.999914	NA
IL_16	CCS	ivw	23	0.0107608	0.00817614	0.188131	0.946224	NA
IL_16	RP11-797H7.3	ivw	17	-0.00294708	0.0107206	0.783393	0.999914	NA
IL_16	ROCK2	ivw	2	0.0253107	0.0336729	0.452253	0.997686	NA
IL_16	ITGA7	ivw	2	-0.0542371	0.0586509	0.355099	0.987947	NA
IL_16	COMT	ivw	4	0.0109781	0.0199286	0.581722	0.999914	NA
IL_16	CTD-2538C1.2	ivw	2	-0.0556365	0.02922	0.0569025	0.823669	NA
IL_16	XXyac-YRM2039.2	ivw	8	0.0243663	0.0276872	0.378829	0.991997	NA
IL_16	JAKMIP2	ivw	9	-0.0133847	0.0128355	0.297047	0.977677	NA
IL_16	ACOT1	ivw	6	-0.00276551	0.0168473	0.869612	0.999914	NA
IL_16	INTS6-AS1	ivw	5	0.0106185	0.0230915	0.645627	0.999914	NA
IL_16	SCN9A	ivw	8	-0.00372405	0.0202837	0.854329	0.999914	NA
IL_16	PPP4R4	ivw	4	0.0206054	0.0352939	0.55934	0.999914	NA
IL_16	AKR1E2	ivw	5	0.0411292	0.0279146	0.140645	0.922688	NA
IL_16	FAM210A	ivw	4	0.00644907	0.0407392	0.874219	0.999914	NA
IL_16	PSD4	ivw	17	-0.0108433	0.0106445	0.308358	0.979887	NA
IL_16	CASP3	ivw	4	0.00248116	0.0171727	0.885119	0.999914	NA
IL_16	TSPAN33	ivw	9	0.0164504	0.0128491	0.200447	0.949901	NA
IL_16	ZNF219	ivw	3	-0.0985079	0.050559	0.0513699	0.810613	NA
IL_16	CMTM3	ivw	5	0.0186266	0.0199997	0.351675	0.987486	NA
IL_16	CLK4	ivw	9	-0.000943707	0.0118216	0.936373	0.999914	NA
IL_16	RP11-453E17.1	ivw	4	-0.0115825	0.015073	0.442235	0.996135	NA
IL_16	CORIN	ivw	4	0.0318918	0.017465	0.0678434	0.843575	NA
IL_16	MPHOSPH8	ivw	2	-0.0192906	0.0395286	0.625539	0.999914	NA
IL_16	AASS	ivw	2	-0.0379478	0.0333012	0.254481	0.968697	NA
IL_16	AC018890.6	ivw	2	0.045211	0.0583344	0.438321	0.996135	NA
IL_16	RAB33B	ivw	3	0.0207779	0.0156313	0.183766	0.944303	NA
IL_16	PAXBP1	ivw	5	0.004265	0.0279415	0.878682	0.999914	NA
IL_16	UBE2L6	ivw	2	-0.0221436	0.0337362	0.511582	0.999662	NA
IL_16	CPD	ivw	3	0.0307215	0.0213733	0.15061	0.927498	NA
IL_16	PPP5C	ivw	5	0.00382176	0.0121162	0.752438	0.999914	NA
IL_16	KLHL12	ivw	7	-0.0141952	0.0141415	0.315478	0.980985	NA
IL_16	RGS3	ivw	2	-0.000750271	0.0303845	0.9803	0.999914	NA
IL_16	C4orf33	ivw	4	-0.016609	0.0185083	0.369516	0.990782	NA
IL_16	PSPH	ivw	3	0.0948404	0.0669392	0.156537	0.930206	NA
IL_16	ZNF211	ivw	6	0.0247713	0.0176916	0.16146	0.933464	NA
IL_16	KIAA1671	ivw	12	0.0141851	0.00891204	0.111456	0.898738	NA
IL_16	TRBV10-2	ivw	6	0.0241515	0.0137674	0.0793874	0.859622	NA
IL_16	TMEM170A	ivw	2	-0.00155057	0.0332245	0.962777	0.999914	NA
IL_16	URB1	ivw	3	-0.0107167	0.0226457	0.636047	0.999914	NA
IL_16	LYAR	ivw	8	-0.012672	0.0153007	0.407559	0.994114	NA
IL_16	TCF7L2	ivw	3	-0.0369494	0.0283512	0.192482	0.947317	NA
IL_16	BAALC	ivw	2	0.00383026	0.0380715	0.919863	0.999914	NA
IL_16	PPIL1	ivw	3	-0.0314343	0.0502476	0.531586	0.999914	NA
IL_16	FAM22D	ivw	7	-0.016044	0.0285761	0.574493	0.999914	NA
IL_16	MTND3P9	ivw	2	-0.0202449	0.0318555	0.525088	0.999914	NA
IL_16	TAF1A	ivw	2	0.00859019	0.0251477	0.73266	0.999914	NA
IL_16	NDRG3	ivw	9	0.0067102	0.0104744	0.521766	0.999914	NA
IL_16	RASSF4	ivw	11	0.0116119	0.0109726	0.289932	0.975905	NA
IL_16	SOD2	ivw	6	-0.00227398	0.0102515	0.824454	0.999914	NA
IL_16	CEP97	ivw	2	0.0523536	0.0612277	0.392516	0.992703	NA
IL_16	DNAJA3	ivw	4	-0.0440133	0.0215424	0.0410428	0.78121	Sufficient
IL_16	FTSJD1	ivw	16	-0.0160192	0.00996866	0.108063	0.895571	NA
IL_16	MMP24	ivw	3	-0.00669037	0.0285298	0.814593	0.999914	NA
IL_16	TPM1	ivw	9	-0.00318305	0.0184466	0.863001	0.999914	NA
IL_16	KLHL20	ivw	3	0.0410985	0.0303933	0.176304	0.941773	NA
IL_16	C14orf182	ivw	3	-0.0442543	0.0458141	0.334068	0.984376	NA
IL_16	SNRNP40	ivw	3	-0.0403812	0.0354718	0.254952	0.968733	NA
IL_16	STK10	ivw	2	-0.00616236	0.0361892	0.864788	0.999914	NA
IL_16	POLE4	ivw	2	0.0159814	0.0473336	0.73564	0.999914	NA
IL_16	ABHD8	ivw	2	0.0555943	0.0338372	0.100384	0.886838	NA
IL_16	AP001007.1	ivw	9	0.00154196	0.0157315	0.921918	0.999914	NA
IL_16	GZMB	ivw	6	-0.0248823	0.0162844	0.126517	0.911654	NA
IL_16	PTGS1	ivw	2	0.0122476	0.0410407	0.765378	0.999914	NA
IL_16	CSRP2BP	ivw	3	-0.031157	0.0423914	0.462349	0.998446	NA
IL_16	IGLV3-16	ivw	3	0.00470418	0.0441094	0.915068	0.999914	NA
IL_16	CNGA1	ivw	3	0.028748	0.0302675	0.342215	0.985637	NA
IL_16	WDR45B	ivw	4	0.0192151	0.0189399	0.310329	0.980308	NA
IL_16	HSPA5	ivw	2	0.00132408	0.0191593	0.944903	0.999914	NA
IL_16	AMDHD1	ivw	17	-0.0136886	0.0107111	0.201253	0.949931	NA
IL_16	JRK	ivw	2	-0.0894902	0.0551853	0.104882	0.891452	NA
IL_16	IGHV3-66	ivw	3	0.0244701	0.0165192	0.138523	0.920866	NA
IL_16	UBAP2	ivw	2	-0.0237781	0.0466118	0.60996	0.999914	NA
IL_16	RP11-109L13.1	ivw	7	0.0327733	0.0164204	0.0459459	0.796003	Sufficient
IL_16	RETSAT	ivw	6	-0.0204513	0.014179	0.1492	0.926092	NA
IL_16	DUSP28	ivw	4	0.0369406	0.0399634	0.355298	0.987947	NA
IL_16	AAR2	ivw	3	0.00343008	0.0180011	0.84888	0.999914	NA
IL_16	SGCA	ivw	3	-0.0447354	0.0254884	0.0792373	0.859433	NA
IL_16	MDC1	ivw	3	-0.0690279	0.109094	0.526904	0.999914	NA
IL_16	FN1	ivw	5	0.0465924	0.0309675	0.132437	0.916616	NA
IL_16	C12orf23	ivw	3	-0.00805977	0.0169409	0.634246	0.999914	NA
IL_16	PRKRIP1	ivw	5	-0.0136681	0.0174361	0.433101	0.996135	NA
IL_16	RP3-455J7.4	ivw	5	0.00280818	0.0176011	0.873239	0.999914	NA
IL_16	PRKAG2	ivw	5	0.0280058	0.0320063	0.381569	0.992358	NA
IL_16	ITK	ivw	6	0.00755931	0.0271375	0.780585	0.999914	NA
IL_16	SPDYE2	ivw	2	-0.0458387	0.0429386	0.285728	0.975197	NA
IL_16	P4HTM	ivw	7	0.0267172	0.0127493	0.0361196	0.765168	Sufficient
IL_16	RP11-1197K16.2	ivw	2	0.0589418	0.0623124	0.344196	0.985637	NA
IL_16	SMARCAD1	ivw	2	0.0528536	0.0291809	0.0701036	0.848048	NA
IL_16	GLTPD1	ivw	2	0.0100734	0.0353543	0.775701	0.999914	NA
IL_16	FNBP4	ivw	2	-0.0582993	0.0580148	0.314944	0.980905	NA
IL_16	NICN1	ivw	9	-0.0168667	0.0152701	0.269354	0.971607	NA
IL_16	CRISP3	ivw	2	0.0287545	0.0396427	0.468242	0.998544	NA
IL_16	PWP1	ivw	10	0.00954101	0.012868	0.458418	0.998097	NA
IL_16	B3GALNT1	ivw	4	-0.0391905	0.0189551	0.0386835	0.77309	Sufficient
IL_16	ATG16L2	ivw	2	-0.0130314	0.0992562	0.895546	0.999914	NA
IL_16	RP11-649A18.12	ivw	2	-0.00123233	0.0483148	0.979651	0.999914	NA
IL_16	AC005224.2	ivw	2	-0.0277284	0.046283	0.549103	0.999914	NA
IL_16	SAP18	ivw	2	0.0167901	0.0500053	0.737047	0.999914	NA
IL_16	KLRC3	ivw	14	0.0255408	0.0107472	0.0174772	0.66795	Sufficient
IL_16	RP11-572M11.4	ivw	3	-0.0421455	0.0636551	0.507912	0.999662	NA
IL_16	KCNMB1	ivw	9	-0.0154169	0.0176498	0.382397	0.992392	NA
IL_16	CLNS1A	ivw	5	-0.0451238	0.0161878	0.00531143	0.498692	Sufficient
IL_16	STOX1	ivw	15	-0.0140945	0.00837612	0.0924328	0.878475	NA
IL_16	APLP2	ivw	2	-0.00854163	0.0572031	0.8813	0.999914	NA
IL_16	AC093323.3	ivw	8	0.0326511	0.0185621	0.0785737	0.858204	NA
IL_16	Metazoa_SRP	ivw	10	-0.0138929	0.0177815	0.434619	0.996135	NA
IL_16	LILRA5	ivw	5	-0.0289483	0.013123	0.0273891	0.728671	Sufficient
IL_16	RPL10A	ivw	6	-0.0195647	0.0247452	0.429149	0.996123	NA
IL_16	IFT46	ivw	2	0.00457462	0.032318	0.887435	0.999914	NA
IL_16	RP13-270P17.2	ivw	5	-0.0215706	0.03286	0.511541	0.999662	NA
IL_16	C12orf39	ivw	6	-0.0059848	0.0175142	0.732568	0.999914	NA
IL_16	AC083843.1	ivw	2	0.00408511	0.0262104	0.876144	0.999914	NA
IL_16	ITGB1BP1	ivw	10	0.0232615	0.0133097	0.0805148	0.861471	NA
IL_16	GXYLT1	ivw	7	-0.0131073	0.0229016	0.567096	0.999914	NA
IL_16	RP11-660L16.2	ivw	10	-0.0131055	0.0157545	0.405489	0.993719	NA
IL_16	AC010492.2	ivw	3	0.00456749	0.0373245	0.902604	0.999914	NA
IL_16	TIA1	ivw	2	0.0209125	0.0435745	0.63128	0.999914	NA
IL_16	ITGB2	ivw	6	0.00366697	0.0149997	0.806867	0.999914	NA
IL_16	C16orf45	ivw	2	0.022064	0.0269122	0.412301	0.994221	NA
IL_16	EPM2AIP1	ivw	4	-0.00519419	0.023715	0.82663	0.999914	NA
IL_16	RP11-755F10.1	ivw	2	-0.143434	0.0677479	0.0342458	0.75813	Sufficient
IL_16	DHRS7	ivw	4	0.00734758	0.0175321	0.675149	0.999914	NA
IL_16	RHOB	ivw	2	0.0322766	0.0467878	0.490287	0.998673	NA
IL_16	PGM2	ivw	5	-0.0185711	0.0274616	0.498879	0.999283	NA
IL_16	FBN2	ivw	16	-0.0118316	0.00688044	0.0855056	0.8678	NA
IL_16	COMMD9	ivw	2	-0.0357215	0.0587751	0.543342	0.999914	NA
IL_16	AC005795.2	ivw	2	-0.0462842	0.0519082	0.372578	0.991072	NA
IL_16	CBL	ivw	2	0.0499655	0.0592566	0.399113	0.992991	NA
IL_16	FAM49A	ivw	4	-0.0297185	0.0348831	0.394244	0.992703	NA
IL_16	SKA2	ivw	2	0.000648439	0.0265171	0.980491	0.999914	NA
IL_16	ABCF2	ivw	2	-0.0090584	0.0207396	0.66228	0.999914	NA
IL_16	TIMM13	ivw	2	0.0235482	0.034058	0.489305	0.998544	NA
IL_16	WWP1	ivw	3	0.0286145	0.0188874	0.129771	0.914721	NA
IL_16	SH3BP5L	ivw	2	0.0709082	0.0405785	0.0805622	0.861471	NA
IL_16	FEZ1	ivw	2	0.0379406	0.0255422	0.137435	0.919743	NA
IL_16	C2orf15	ivw	10	0.021709	0.0126975	0.0873196	0.870247	NA
IL_16	IKBKB	ivw	3	-0.0290526	0.0363774	0.424498	0.995481	NA
IL_16	AMZ2P1	ivw	3	0.0117672	0.0173009	0.49641	0.999118	NA
IL_16	TYW1B	ivw	19	0.00104222	0.0100253	0.917202	0.999914	NA
IL_16	EEPD1	ivw	4	-0.00264182	0.021047	0.900112	0.999914	NA
IL_16	UBE2I	ivw	4	-0.00462991	0.0132192	0.726158	0.999914	NA
IL_16	RP11-423H2.3	ivw	6	-0.0429216	0.017546	0.0144356	0.639773	Sufficient
IL_16	RP11-476D10.1	ivw	20	-0.000731792	0.00909536	0.935873	0.999914	NA
IL_16	WDFY2	ivw	10	-0.009443	0.0113408	0.40504	0.993613	NA
IL_16	RASSF6	ivw	2	0.107001	0.0408249	0.00876761	0.564311	Sufficient
IL_16	ACTR8	ivw	3	0.0611515	0.0546425	0.263089	0.970334	NA
IL_16	AGAP6	ivw	3	-0.0106192	0.0263311	0.68673	0.999914	NA
IL_16	HPS1	ivw	7	0.0140595	0.0136223	0.302029	0.978689	NA
IL_16	PLEKHM2	ivw	3	-0.00432174	0.0245809	0.860438	0.999914	NA
IL_16	NCOR1	ivw	2	0.00726604	0.0185682	0.695564	0.999914	NA
IL_16	MFSD6	ivw	16	0.00721316	0.00711517	0.310692	0.980308	NA
IL_16	ZNF165	ivw	3	0.0304443	0.032841	0.353915	0.987752	NA
IL_16	NMT1	ivw	4	0.0816742	0.0286694	0.00438806	0.473785	Sufficient
IL_16	DYNC2LI1	ivw	2	-0.049568	0.0413382	0.230495	0.962127	NA
IL_16	SHPK	ivw	11	0.013036	0.010055	0.194815	0.947789	NA
IL_16	FXYD5	ivw	8	-0.0142786	0.0139097	0.304647	0.979439	NA
IL_16	C5orf4	ivw	15	-0.0241337	0.0100561	0.0163999	0.658412	Sufficient
IL_16	ZNF431	ivw	3	-0.0206766	0.0350144	0.554845	0.999914	NA
IL_16	CUL3	ivw	2	-0.0551053	0.0425596	0.195396	0.947905	NA
IL_16	PPFIA4	ivw	12	-0.0083294	0.0121945	0.49458	0.998913	NA
IL_16	CAMLG	ivw	6	-0.00732718	0.0137772	0.594841	0.999914	NA
IL_16	UTP11L	ivw	4	0.0250585	0.019725	0.203944	0.950647	NA
IL_16	MYL5	ivw	4	-0.0184515	0.021326	0.386923	0.992457	NA
IL_16	RP11-1319K7.1	ivw	4	-0.0220969	0.0256665	0.389279	0.992691	NA
IL_16	NRIP1	ivw	4	-0.0601555	0.0421566	0.153593	0.928931	NA
IL_16	WDR63	ivw	5	-0.024502	0.0190241	0.197764	0.948634	NA
IL_16	GNG11	ivw	2	0.0230468	0.0355802	0.517152	0.999914	NA
IL_16	AP000350.6	ivw	2	0.0523384	0.0802942	0.514509	0.999914	NA
IL_16	RP11-798K23.5	ivw	2	-0.0169191	0.0255845	0.508417	0.999662	NA
IL_16	FGF9	ivw	2	-0.0950979	0.0901727	0.2916	0.976473	NA
IL_16	APP	ivw	4	-0.0139951	0.0631771	0.824686	0.999914	NA
IL_16	PIK3C2A	ivw	12	0.016097	0.0128574	0.210584	0.953792	NA
IL_16	CADM1	ivw	4	-0.0188708	0.0332025	0.569794	0.999914	NA
IL_16	XRCC6	ivw	2	-0.0440723	0.0425746	0.300585	0.978689	NA
IL_16	FNTB	ivw	9	-0.0011249	0.014159	0.936676	0.999914	NA
IL_16	PRC1	ivw	2	-0.0250882	0.022129	0.256909	0.968969	NA
IL_16	CAT	ivw	11	-0.0322787	0.0102927	0.00171229	0.361237	Sufficient
IL_16	NBPF9	ivw	2	0.0928497	0.0900965	0.302748	0.978884	NA
IL_16	CRIPT	ivw	19	0.000418574	0.00979772	0.965924	0.999914	NA
IL_16	KLKB1	ivw	14	-0.00527269	0.0123539	0.669522	0.999914	NA
IL_16	UBE2G1	ivw	2	0.0326342	0.0833556	0.695424	0.999914	NA
IL_16	RP5-1086D14.6	ivw	2	0.0191329	0.0419804	0.648564	0.999914	NA
IL_16	RP11-109N23.6	ivw	4	0.0372354	0.0249187	0.135103	0.918083	NA
IL_16	OXSM	ivw	2	0.103322	0.052172	0.0476578	0.800531	Sufficient
IL_16	C5orf17	ivw	3	-0.0015162	0.0180375	0.93301	0.999914	NA
IL_16	ITGA2	ivw	5	-0.0133832	0.0337139	0.691394	0.999914	NA
IL_16	SNHG7	ivw	8	0.0104742	0.0116024	0.366651	0.990368	NA
IL_16	ATG4C	ivw	2	0.00167523	0.022589	0.940882	0.999914	NA
IL_16	CTD-2353F22.1	ivw	11	0.00886875	0.0136971	0.517314	0.999914	NA
IL_16	RP5-1157M23.2	ivw	3	0.00340978	0.0201521	0.865637	0.999914	NA
IL_16	DNLZ	ivw	8	0.0142585	0.0160669	0.374839	0.991616	NA
IL_16	AP2M1	ivw	3	0.000226435	0.0147324	0.987737	0.999914	NA
IL_16	VDR	ivw	6	0.0415668	0.0249275	0.0954131	0.880995	NA
IL_16	DHRS4	ivw	5	0.0125361	0.0298083	0.674078	0.999914	NA
IL_16	CEACAM22P	ivw	2	0.00868346	0.0232455	0.708736	0.999914	NA
IL_16	ZBTB21	ivw	2	-0.00112625	0.0568393	0.984191	0.999914	NA
IL_16	SYNE3	ivw	2	-0.0380416	0.040463	0.347137	0.986577	NA
IL_16	GRID2IP	ivw	3	-0.0178252	0.0329364	0.588369	0.999914	NA
IL_16	NEBL	ivw	12	-0.00745533	0.0164352	0.650103	0.999914	NA
IL_16	SMAP2	ivw	3	0.0127336	0.0372971	0.732796	0.999914	NA
IL_16	SNRPD2	ivw	5	-0.0162162	0.0159225	0.308465	0.979912	NA
IL_16	RP11-356I2.2	ivw	4	0.0262625	0.0215531	0.223033	0.959309	NA
IL_16	UGP2	ivw	2	0.0664941	0.0719095	0.355126	0.987947	NA
IL_16	RFC3	ivw	2	-0.100777	0.0646946	0.119297	0.906201	NA
IL_16	NHSL1	ivw	3	-0.0240287	0.0414063	0.561702	0.999914	NA
IL_16	METTL7A	ivw	4	-0.0219301	0.0194311	0.259063	0.969623	NA
IL_16	ZNF525	ivw	7	-0.0205931	0.0180955	0.25511	0.968733	NA
IL_16	LINC00176	ivw	6	-0.0052703	0.0141816	0.710168	0.999914	NA
IL_16	ARHGAP12	ivw	4	-0.0430175	0.0176129	0.0145907	0.641868	Sufficient
IL_16	ZNF565	ivw	3	-0.00841021	0.0247289	0.733784	0.999914	NA
IL_16	FAM174B	ivw	2	0.0309793	0.0294398	0.292665	0.976675	NA
IL_16	AEBP1	ivw	5	-0.0327529	0.0247142	0.185082	0.945159	NA
IL_16	GOLGA8A	ivw	6	-0.0171458	0.0207469	0.408563	0.994114	NA
IL_16	OCIAD1	ivw	2	-0.00482752	0.0228082	0.832374	0.999914	NA
IL_16	CCDC170	ivw	5	-0.0288776	0.0256476	0.260192	0.969951	NA
IL_16	RP11-49I11.1	ivw	2	0.00779147	0.0211534	0.712625	0.999914	NA
IL_16	RP11-90P13.1	ivw	2	-0.0122137	0.138517	0.929738	0.999914	NA
IL_16	PASK	ivw	6	-0.00994573	0.0161339	0.537599	0.999914	NA
IL_16	TMEM222	ivw	3	0.00438934	0.044601	0.921604	0.999914	NA
IL_16	C16orf55	ivw	2	0.026849	0.0429383	0.531779	0.999914	NA
IL_16	SFXN1	ivw	3	0.00350063	0.0227163	0.877529	0.999914	NA
IL_16	UBE2G2	ivw	4	-0.0148165	0.0141455	0.2949	0.977088	NA
IL_16	LFNG	ivw	4	0.00619476	0.0128945	0.630931	0.999914	NA
IL_16	SDC2	ivw	2	0.0155109	0.0489753	0.751465	0.999914	NA
IL_16	RP11-324O2.3	ivw	2	-0.0337138	0.0390272	0.387669	0.992457	NA
IL_16	ZNF19	ivw	2	0.0626296	0.062757	0.318294	0.981517	NA
IL_16	NPTX1	ivw	2	0.0257669	0.0587865	0.661159	0.999914	NA
IL_16	INVS	ivw	9	-0.0442077	0.0175885	0.0119557	0.610682	Sufficient
IL_16	BHLHE40	ivw	2	0.0250043	0.055553	0.652639	0.999914	NA
IL_16	LYRM1	ivw	2	-0.00324458	0.0657858	0.960664	0.999914	NA
IL_16	TTC39C	ivw	5	0.033907	0.0179439	0.0588096	0.828136	NA
IL_16	TMEM169	ivw	2	0.0161188	0.0314769	0.608593	0.999914	NA
IL_16	C9orf66	ivw	3	-0.0173311	0.0260967	0.506619	0.999662	NA
IL_16	PSMG3	ivw	2	0.0236852	0.0432622	0.584048	0.999914	NA
IL_16	ST7L	ivw	11	0.00295509	0.0136527	0.828639	0.999914	NA
IL_16	CCL23	ivw	4	0.0664324	0.0313433	0.0340475	0.757594	Sufficient
IL_16	NOMO3	ivw	10	-0.0103519	0.0152674	0.497748	0.999172	NA
IL_16	DTD1	ivw	4	0.00698537	0.0150926	0.643484	0.999914	NA
IL_16	RP11-799D4.4	ivw	2	0.0127986	0.0295545	0.664978	0.999914	NA
IL_16	TIGD1L2	ivw	3	-0.00665413	0.0177126	0.707161	0.999914	NA
IL_16	RNH1	ivw	4	-0.0149973	0.0175644	0.393191	0.992703	NA
IL_16	B4GALT7	ivw	5	0.0126279	0.0186801	0.499035	0.999283	NA
IL_16	IL10RA	ivw	3	0.00362072	0.0318627	0.909527	0.999914	NA
IL_16	GS1-124K5.3	ivw	2	0.130203	0.0956439	0.173409	0.940536	NA
IL_16	FAM89A	ivw	7	0.0241046	0.0118741	0.0423552	0.785939	Sufficient
IL_16	DOC2GP	ivw	14	-0.00197786	0.00979324	0.839947	0.999914	NA
IL_16	MAPRE3	ivw	2	0.0250204	0.0272842	0.359127	0.988735	NA
IL_16	MRPL10	ivw	2	-0.0101909	0.0216076	0.637189	0.999914	NA
IL_16	FAM219B	ivw	4	0.0337988	0.0400717	0.398972	0.992893	NA
IL_16	RP11-67C2.2	ivw	2	0.0444379	0.0687142	0.517822	0.999914	NA
IL_16	CTC-457L16.2	ivw	4	0.00862274	0.0234328	0.712891	0.999914	NA
IL_16	IGLV7-46	ivw	3	0.0299377	0.0306811	0.329178	0.98352	NA
IL_16	OLFM4	ivw	12	-0.00202301	0.00985891	0.837419	0.999914	NA
IL_16	MRPL43	ivw	9	0.00396731	0.0114579	0.729155	0.999914	NA
IL_16	TRAV8-6	ivw	3	-0.0525372	0.0259444	0.0428684	0.787621	Sufficient
IL_16	LYZ	ivw	26	-0.00470397	0.00608602	0.439573	0.996135	NA
IL_16	ZCCHC7	ivw	2	-0.000920136	0.0266719	0.97248	0.999914	NA
IL_16	CLEC16A	ivw	2	0.0493071	0.0428271	0.249607	0.967177	NA
IL_16	AKAP7	ivw	12	0.000307157	0.0126238	0.980588	0.999914	NA
IL_16	HERPUD1	ivw	3	-0.034289	0.0298252	0.250281	0.967348	NA
IL_16	RP11-77P16.4	ivw	4	0.00209741	0.0282626	0.940842	0.999914	NA
IL_16	NIPAL4	ivw	2	0.020928	0.0354633	0.555102	0.999914	NA
IL_16	C9orf40	ivw	4	0.0148624	0.0197338	0.451361	0.997491	NA
IL_16	ADORA2B	ivw	10	0.00444883	0.013792	0.747024	0.999914	NA
IL_16	RP11-398A8.3	ivw	2	0.0109487	0.0320274	0.73246	0.999914	NA
IL_16	AC009495.2	ivw	4	-0.000578417	0.0237964	0.980608	0.999914	NA
IL_16	TFB1M	ivw	5	-0.02905	0.029505	0.324832	0.982653	NA
IL_16	TRIP6	ivw	6	-0.000566582	0.0167537	0.973022	0.999914	NA
IL_16	SLC12A1	ivw	6	-0.0138351	0.0144907	0.339701	0.985338	NA
IL_16	KISS1R	ivw	3	0.00473197	0.0162687	0.771156	0.999914	NA
IL_16	TRAV38-1	ivw	5	0.0304772	0.0224337	0.174291	0.9407	NA
IL_16	IL4	ivw	2	-0.0960052	0.103948	0.355701	0.987947	NA
IL_16	SDK2	ivw	7	-0.00363964	0.00896451	0.684739	0.999914	NA
IL_16	STAB1	ivw	6	0.0444152	0.0192171	0.0208204	0.690778	Sufficient
IL_16	BLOC1S4	ivw	2	-0.0116908	0.0952463	0.902311	0.999914	NA
IL_16	TRPV2	ivw	4	-0.0208669	0.0286768	0.466823	0.998544	NA
IL_16	AKR7A2	ivw	9	-0.0028625	0.0133339	0.830018	0.999914	NA
IL_16	GRPEL2	ivw	2	0.01226	0.0407041	0.763263	0.999914	NA
IL_16	CAV2	ivw	10	0.0145137	0.0114043	0.20314	0.950445	NA
IL_16	RP11-78B10.2	ivw	2	-0.0266772	0.0336718	0.428203	0.996099	NA
IL_16	AC074389.9	ivw	2	-0.0422769	0.0575067	0.462239	0.998446	NA
IL_16	GPNMB	ivw	10	0.00977249	0.0272583	0.719958	0.999914	NA
IL_16	RCVRN	ivw	8	-0.0319252	0.0151267	0.0348133	0.760331	Sufficient
IL_16	WFDC3	ivw	2	-0.00533058	0.0242321	0.825887	0.999914	NA
IL_16	FASTKD3	ivw	4	-0.0192178	0.0251324	0.444472	0.996273	NA
IL_16	SH3GLB1	ivw	3	0.0143984	0.0387851	0.710463	0.999914	NA
IL_16	C16orf86	ivw	3	-0.0183684	0.02925	0.530016	0.999914	NA
IL_16	CDC26	ivw	2	0.0235746	0.0156568	0.132142	0.916327	NA
IL_16	KCNA3	ivw	2	-0.0215789	0.0421951	0.609065	0.999914	NA
IL_16	PABPC1L	ivw	4	-0.0203885	0.0147033	0.165545	0.936024	NA
IL_16	TRIM37	ivw	18	0.00384782	0.00935966	0.680995	0.999914	NA
IL_16	OSBPL8	ivw	6	0.00122591	0.0212765	0.954053	0.999914	NA
IL_16	FXYD7	ivw	5	-0.0291965	0.0183435	0.111463	0.898738	NA
IL_16	MTHFS	ivw	9	0.0591025	0.0250279	0.0182028	0.674136	Sufficient
IL_16	WAC	ivw	4	-0.000346378	0.0282902	0.990231	0.999914	NA
IL_16	REEP1	ivw	9	-0.0094807	0.0119513	0.427617	0.996054	NA
IL_16	LZIC	ivw	2	-0.00295493	0.0450188	0.947666	0.999914	NA
IL_16	AC141586.5	ivw	3	-0.00610955	0.0239833	0.798922	0.999914	NA
IL_16	RLN2	ivw	2	0.0532119	0.0300041	0.0761478	0.856539	NA
IL_16	SERPINB9	ivw	9	0.0315482	0.0198149	0.111352	0.898738	NA
IL_16	POP5	ivw	3	0.0520215	0.0231614	0.024701	0.71547	Sufficient
IL_16	VPS28	ivw	13	0.00911285	0.00815395	0.263738	0.970451	NA
IL_16	RPH3AL	ivw	5	0.012609	0.0153369	0.411002	0.994219	NA
IL_16	CTC-550B14.7	ivw	7	0.0161064	0.0115819	0.164329	0.935002	NA
IL_16	RP11-43F13.1	ivw	8	-0.00340102	0.0154385	0.825642	0.999914	NA
IL_16	PSMA2	ivw	4	0.0188315	0.0176366	0.285635	0.975197	NA
IL_16	SLC38A1	ivw	13	-0.00911495	0.0156068	0.559195	0.999914	NA
IL_16	CHODL	ivw	2	0.0763344	0.0411906	0.0638536	0.83521	NA
IL_16	GNA12	ivw	7	0.0266927	0.0182947	0.144555	0.924109	NA
IL_16	RASGRP1	ivw	2	0.0360864	0.0438143	0.410154	0.994215	NA
IL_16	AC004166.6	ivw	3	-0.00433505	0.0186645	0.816335	0.999914	NA
IL_16	RP3-395M20.2	ivw	2	-0.112106	0.046669	0.0162993	0.658067	Sufficient
IL_16	PMS2CL	ivw	3	-0.016685	0.0344542	0.628197	0.999914	NA
IL_16	DCAF16	ivw	3	-0.00361586	0.0304817	0.905573	0.999914	NA
IL_16	USP13	ivw	2	-0.00824462	0.0336197	0.806277	0.999914	NA
IL_16	NCAPD3	ivw	6	0.0377306	0.0258091	0.143765	0.923608	NA
IL_16	ZBTB47	ivw	6	0.0675635	0.0291005	0.0202474	0.685695	Sufficient
IL_16	LSM12	ivw	2	-0.0754782	0.0527901	0.15278	0.928238	NA
IL_16	SLC20A1	ivw	18	0.00526021	0.0100769	0.601666	0.999914	NA
IL_16	TRMT6	ivw	3	0.0132393	0.0370433	0.720792	0.999914	NA
IL_16	NDUFB10	ivw	2	0.0206729	0.0314173	0.510532	0.999662	NA
IL_16	COPG2	ivw	9	0.00472355	0.0156887	0.763354	0.999914	NA
IL_16	IGLV3-9	ivw	2	-0.0830565	0.049844	0.0956483	0.881456	NA
IL_16	RP11-218E20.6	ivw	4	-0.0151664	0.0191003	0.427171	0.995894	NA
IL_16	EDARADD	ivw	5	0.01905	0.022018	0.386928	0.992457	NA
IL_16	FRMD4B	ivw	5	0.0131618	0.0132418	0.320246	0.981826	NA
IL_16	ACVRL1	ivw	4	0.00469061	0.0160662	0.770321	0.999914	NA
IL_16	MGAT4A	ivw	2	0.0319107	0.0502881	0.525717	0.999914	NA
IL_16	C10orf68	ivw	3	-0.119621	0.047036	0.0109848	0.600035	Sufficient
IL_16	SLC41A3	ivw	26	0.00795806	0.00736071	0.279628	0.974037	NA
IL_16	FAM43A	ivw	14	0.00431718	0.0131419	0.742529	0.999914	NA
IL_16	DDT	ivw	21	0.0106422	0.00653068	0.103193	0.889395	NA
IL_16	IRF3	ivw	3	0.0172783	0.0196447	0.379109	0.992073	NA
IL_16	NXF1	ivw	2	-0.00453518	0.0277581	0.870218	0.999914	NA
IL_16	PAQR4	ivw	2	-0.0133589	0.0244374	0.584614	0.999914	NA
IL_16	ZDHHC1	ivw	3	-0.00566928	0.017836	0.750594	0.999914	NA
IL_16	RP11-125K10.4	ivw	2	-0.0520954	0.0812498	0.521408	0.999914	NA
IL_16	PPAP2C	ivw	3	0.012293	0.0449757	0.784604	0.999914	NA
IL_16	RP11-383H13.1	ivw	4	-0.00708519	0.0245763	0.773122	0.999914	NA
IL_16	RP11-290F5.2	ivw	2	0.00804184	0.020639	0.6968	0.999914	NA
IL_16	CRLS1	ivw	5	0.0600791	0.0454732	0.186435	0.945778	NA
IL_16	MTR	ivw	2	-0.0501262	0.0406309	0.217316	0.956455	NA
IL_16	GTF2H2B	ivw	3	-0.010351	0.0365395	0.77696	0.999914	NA
IL_16	C12orf76	ivw	4	0.0523521	0.0300529	0.0815084	0.863098	NA
IL_16	RP11-240E2.2	ivw	3	0.0192565	0.021348	0.367042	0.990394	NA
IL_16	TMEM91	ivw	12	-0.0195366	0.00816114	0.0166723	0.660896	Sufficient
IL_16	MYO5C	ivw	4	-0.0226672	0.0226522	0.31699	0.981264	NA
IL_16	CACHD1	ivw	3	0.0188453	0.0306575	0.53875	0.999914	NA
IL_16	TMEM194B	ivw	6	0.000571311	0.0142808	0.968089	0.999914	NA
IL_16	PIGZ	ivw	9	9.64803e-05	0.0176664	0.995643	0.999914	NA
IL_16	FRS3	ivw	5	0.00154639	0.0298612	0.958699	0.999914	NA
IL_16	HSPG2	ivw	6	-0.0121438	0.0244491	0.619403	0.999914	NA
IL_16	COPA	ivw	2	-0.0478294	0.0235848	0.0425626	0.786684	Sufficient
IL_16	RP11-680G24.5	ivw	6	-0.00506651	0.028001	0.856414	0.999914	NA
IL_16	VAMP8	ivw	10	0.00530398	0.0143381	0.71144	0.999914	NA
IL_16	HDDC2	ivw	16	0.000878819	0.00754291	0.907249	0.999914	NA
IL_16	PTPLAD2	ivw	9	-0.03831	0.016549	0.0206161	0.689231	Sufficient
IL_16	LINC00264	ivw	3	0.015453	0.0281834	0.583484	0.999914	NA
IL_16	RP11-452K12.3	ivw	2	-0.00350303	0.0513592	0.945621	0.999914	NA
IL_16	SIGLEC7	ivw	5	0.0321511	0.0334738	0.336811	0.984689	NA
IL_16	AC147651.3	ivw	4	-0.0586202	0.0272115	0.0312211	0.746852	Sufficient
IL_16	RP11-430K21.2	ivw	2	-0.00336857	0.0318215	0.915695	0.999914	NA
IL_16	FGFR1OP	ivw	5	0.0194497	0.0202418	0.336619	0.984549	NA
IL_16	RAB7L1	ivw	7	-0.0219855	0.014639	0.133137	0.917288	NA
IL_16	EDAR	ivw	3	0.0584157	0.0933606	0.531512	0.999914	NA
IL_16	KPNA5	ivw	2	-0.0271827	0.0408015	0.505271	0.999662	NA
IL_16	RP1-153P14.8	ivw	12	0.0142633	0.0190247	0.45342	0.997755	NA
IL_16	GLCE	ivw	5	0.00954184	0.0207308	0.64532	0.999914	NA
IL_16	DCP2	ivw	3	-0.103235	0.055923	0.0648883	0.837129	NA
IL_16	DCTN3	ivw	4	0.0160288	0.0308351	0.603187	0.999914	NA
IL_16	KCNA6	ivw	2	-0.124795	0.0612767	0.0416914	0.783854	Sufficient
IL_16	RP11-15H20.5	ivw	6	-0.00778534	0.0181819	0.668512	0.999914	NA
IL_16	ERICH1	ivw	21	0.00139419	0.010232	0.891617	0.999914	NA
IL_16	JMJD6	ivw	5	-0.001291	0.0215158	0.952154	0.999914	NA
IL_16	RAB23	ivw	14	0.0207848	0.0125995	0.0990144	0.8849	NA
IL_16	ZC2HC1A	ivw	25	-0.0276643	0.00886371	0.0018019	0.366379	Sufficient
IL_16	KLHDC7A	ivw	2	0.0253091	0.03866	0.512688	0.999739	NA
IL_16	SNAI3-AS1	ivw	7	-0.00888211	0.0163274	0.586441	0.999914	NA
IL_16	SOCS2	ivw	6	-0.0400578	0.0169916	0.0183984	0.675444	Sufficient
IL_16	AC124944.2	ivw	3	-0.00797413	0.0490664	0.870899	0.999914	NA
IL_16	KB-1460A1.5	ivw	2	-0.00230543	0.0263465	0.930271	0.999914	NA
IL_16	RP11-505K9.1	ivw	3	0.00504171	0.0276673	0.855405	0.999914	NA
IL_16	AGER	ivw	6	0.0928278	0.0510708	0.0691204	0.845655	NA
IL_16	TAGLN2	ivw	2	-0.0551085	0.0208334	0.00816442	0.555919	Sufficient
IL_16	MYH9	ivw	2	0.0026739	0.0343877	0.938021	0.999914	NA
IL_16	GLB1L2	ivw	3	-0.069279	0.0349703	0.0475821	0.800531	Sufficient
IL_16	AP001062.7	ivw	2	0.00849931	0.0265255	0.74865	0.999914	NA
IL_16	RP11-259G18.3	ivw	2	-0.0353995	0.0298129	0.235074	0.963258	NA
IL_16	TCIRG1	ivw	12	-0.0152169	0.0122366	0.213662	0.955323	NA
IL_16	SPSB2	ivw	6	0.000615113	0.0314496	0.984395	0.999914	NA
IL_16	PIAS1	ivw	4	-0.00227082	0.0153736	0.882572	0.999914	NA
IL_16	TRAV41	ivw	3	-0.00976925	0.0786434	0.901139	0.999914	NA
IL_16	IMP3	ivw	2	0.00963881	0.045817	0.833374	0.999914	NA
IL_16	MAVS	ivw	4	-0.0306335	0.0182687	0.0935748	0.879649	NA
IL_16	CTC-479C5.10	ivw	2	-0.00987999	0.0696813	0.887247	0.999914	NA
IL_16	SPIRE2	ivw	9	-0.0275029	0.0145799	0.0592472	0.828982	NA
IL_16	ERVH48-1	ivw	2	-0.0292051	0.0945786	0.75748	0.999914	NA
IL_16	STK11	ivw	3	0.00822722	0.0221811	0.710704	0.999914	NA
IL_16	RPS3A	ivw	2	0.0277305	0.0960694	0.772849	0.999914	NA
IL_16	ANO9	ivw	6	0.0184913	0.0177637	0.297895	0.97807	NA
IL_16	GPRC5B	ivw	2	-0.071164	0.058734	0.225653	0.960126	NA
IL_16	TUSC1	ivw	4	0.0404698	0.0298719	0.175489	0.941111	NA
IL_16	VASH1	ivw	23	-0.000562012	0.00641346	0.930171	0.999914	NA
IL_16	TFIP11	ivw	10	0.0102609	0.0140657	0.465698	0.998544	NA
IL_16	CYP4V2	ivw	14	-0.000959478	0.0102791	0.925631	0.999914	NA
IL_16	SIRT1	ivw	6	0.0107216	0.0148824	0.471264	0.998544	NA
IL_16	MME	ivw	5	-0.0285032	0.0352281	0.418455	0.994765	NA
IL_16	IQCH-AS1	ivw	3	-0.0334985	0.0212891	0.115602	0.904018	NA
IL_16	ADARB1	ivw	7	0.0283018	0.0190073	0.136488	0.918876	NA
IL_16	RP11-38G5.2	ivw	4	-0.0369145	0.0267465	0.167538	0.936723	NA
IL_16	CDAN1	ivw	4	-0.024828	0.0396498	0.531196	0.999914	NA
IL_16	RP11-672A2.4	ivw	5	0.00125045	0.0164117	0.939266	0.999914	NA
IL_16	FST	ivw	4	-0.00358323	0.0189993	0.850408	0.999914	NA
IL_16	CCDC138	ivw	2	-0.00947764	0.0512473	0.853277	0.999914	NA
IL_16	KLHL7-AS1	ivw	10	-0.0164593	0.0230498	0.475181	0.998544	NA
IL_16	TSEN15	ivw	4	-0.011687	0.0182564	0.522071	0.999914	NA
IL_16	ICAM5	ivw	3	-0.00501327	0.031998	0.875502	0.999914	NA
IL_16	ZFP1	ivw	9	-0.00695803	0.0120891	0.56491	0.999914	NA
IL_16	HSD17B4	ivw	2	0.0387543	0.0197293	0.0494947	0.805913	Sufficient
IL_16	AC002310.12	ivw	4	-0.00112507	0.0254471	0.964735	0.999914	NA
IL_16	TFAM	ivw	15	-0.0125045	0.0103752	0.228116	0.961057	NA
IL_16	IK	ivw	5	-0.0450185	0.0337647	0.182432	0.943664	NA
IL_16	PKIA	ivw	17	-0.0175089	0.00755995	0.0205578	0.688637	Sufficient
IL_16	UBAP2L	ivw	6	-0.00516394	0.0200738	0.796987	0.999914	NA
IL_16	PDE4D	ivw	3	0.0688692	0.0491392	0.161061	0.933125	NA
IL_16	NUCKS1	ivw	6	0.0199032	0.0136696	0.145389	0.924557	NA
IL_16	CDC16	ivw	17	-0.000966484	0.00768462	0.899915	0.999914	NA
IL_16	GHRLOS	ivw	5	-0.0137827	0.0144897	0.341499	0.985637	NA
IL_16	CETP	ivw	2	0.0142597	0.0323952	0.659806	0.999914	NA
IL_16	DENND6A	ivw	2	-0.0113885	0.0252323	0.65174	0.999914	NA
IL_16	FAM76B	ivw	10	-0.0304702	0.0130013	0.0190969	0.679863	Sufficient
IL_16	LBH	ivw	5	-0.0120892	0.0239145	0.613195	0.999914	NA
IL_16	AARS	ivw	2	0.0480666	0.0464287	0.300539	0.978689	NA
IL_16	ARHGAP10	ivw	2	-0.0388726	0.0331872	0.241473	0.964366	NA
IL_16	RP11-53B2.5	ivw	2	-0.0234219	0.0270527	0.386606	0.992457	NA
IL_16	ZNF212	ivw	6	0.00811072	0.0222777	0.715803	0.999914	NA
IL_16	ARHGEF10	ivw	17	-0.0180782	0.00963494	0.060612	0.830671	NA
IL_16	LY9	ivw	2	-0.0554112	0.0219921	0.011749	0.607914	Sufficient
IL_16	RPL14	ivw	7	-0.01072	0.0182221	0.556334	0.999914	NA
IL_16	USF1	ivw	16	-0.00781654	0.0105882	0.460374	0.998204	NA
IL_16	TPMT	ivw	13	0.00213162	0.0107357	0.842612	0.999914	NA
IL_16	CPNE5	ivw	4	0.014053	0.0242582	0.56238	0.999914	NA
IL_16	RP11-807H22.5	ivw	3	-0.0379714	0.0307529	0.216933	0.956318	NA
IL_16	RP11-526I2.5	ivw	17	-0.00432451	0.00984151	0.660361	0.999914	NA
IL_16	SLC20A2	ivw	6	0.0303381	0.0202545	0.134173	0.917347	NA
IL_16	AC093901.1	ivw	5	0.0117895	0.0233627	0.613818	0.999914	NA
IL_16	SNHG15	ivw	10	0.0514166	0.0145665	0.000415889	0.203766	Sufficient
IL_16	FAM160A1	ivw	2	-0.0814285	0.0312727	0.0092191	0.573821	Sufficient
IL_16	CEBPB	ivw	3	-0.0351557	0.027436	0.200064	0.949901	NA
IL_16	CCDC162P	ivw	2	-0.0522713	0.0521426	0.316117	0.981124	NA
IL_16	GTF2E2	ivw	5	-0.0266895	0.0163368	0.102321	0.888217	NA
IL_16	MSH6	ivw	6	0.00410198	0.0139588	0.768862	0.999914	NA
IL_16	RP11-627G23.1	ivw	4	-0.0044106	0.0185405	0.811966	0.999914	NA
IL_16	CTD-2541M15.1	ivw	4	0.0568749	0.0494716	0.250289	0.967348	NA
IL_16	TRAF3IP2	ivw	9	-0.00671888	0.0134322	0.61693	0.999914	NA
IL_16	KCNMB3	ivw	2	0.0663854	0.0740211	0.369802	0.990782	NA
IL_16	DCLRE1B	ivw	3	0.0190041	0.0151176	0.208723	0.952746	NA
IL_16	ISCA2	ivw	12	0.0136733	0.0135439	0.312709	0.980665	NA
IL_16	HMBS	ivw	10	-0.00252662	0.0108897	0.816523	0.999914	NA
IL_16	CTD-2228K2.7	ivw	7	0.000730361	0.00819543	0.928988	0.999914	NA
IL_16	AP000295.7	ivw	2	-0.0356745	0.0438089	0.415461	0.994382	NA
IL_16	ARFGAP2	ivw	3	0.0208162	0.0257901	0.419586	0.994919	NA
IL_16	HAPLN3	ivw	4	0.00511656	0.0359686	0.886882	0.999914	NA
IL_16	AP2B1	ivw	2	-0.0362675	0.0248619	0.144631	0.92418	NA
IL_16	IDI1	ivw	3	-0.0921812	0.0424426	0.0298631	0.74062	Sufficient
IL_16	RP3-430N8.8	ivw	4	0.0178762	0.0277579	0.519574	0.999914	NA
IL_16	TBC1D7	ivw	13	0.0101995	0.00980426	0.298194	0.978177	NA
IL_16	CASP8	ivw	6	0.00127846	0.0230604	0.955788	0.999914	NA
IL_16	MDM4	ivw	2	0.113623	0.0546052	0.037451	0.768452	Sufficient
IL_16	ZNF880	ivw	2	-0.00301528	0.0226437	0.894065	0.999914	NA
IL_16	NXN	ivw	2	-0.0259245	0.109622	0.813053	0.999914	NA
IL_16	CTD-2517M22.14	ivw	2	-0.00192715	0.0229492	0.933077	0.999914	NA
IL_16	STK38L	ivw	2	-0.0121658	0.0467303	0.794602	0.999914	NA
IL_16	AC079325.5	ivw	4	-0.0135476	0.0183719	0.460873	0.998226	NA
IL_16	TRAPPC9	ivw	8	-0.0410216	0.0250589	0.101628	0.887878	NA
IL_16	KDM4B	ivw	6	0.030757	0.0188831	0.103353	0.889523	NA
IL_16	MINA	ivw	2	0.0325358	0.037384	0.384129	0.992457	NA
IL_16	C19orf40	ivw	13	-0.00868045	0.0101863	0.394119	0.992703	NA
IL_16	RP11-493L12.5	ivw	3	0.0388711	0.0254656	0.126907	0.912132	NA
IL_16	LINC00526	ivw	2	0.0213855	0.0367702	0.560838	0.999914	NA
IL_16	CHST12	ivw	3	0.0406697	0.0607908	0.503489	0.999662	NA
IL_16	PSMF1	ivw	4	-0.00918044	0.0386018	0.812017	0.999914	NA
IL_16	ADCK1	ivw	11	-0.00864454	0.00766269	0.259263	0.969623	NA
IL_16	AIM2	ivw	3	-0.00573657	0.0338429	0.865399	0.999914	NA
IL_16	TXNL1	ivw	6	0.0187786	0.011757	0.110216	0.897851	NA
IL_16	OR52B3P	ivw	3	-0.0191976	0.0439293	0.662104	0.999914	NA
IL_16	ZNF282	ivw	7	0.063048	0.01707	0.000221196	0.157219	Sufficient
IL_16	EMR2	ivw	25	0.0143145	0.00839427	0.0881438	0.871512	NA
IL_16	RP11-529H20.6	ivw	7	-0.00763552	0.0147825	0.605487	0.999914	NA
IL_16	TMEM248	ivw	2	0.094849	0.0450454	0.0352362	0.762841	Sufficient
IL_16	RP5-821D11.7	ivw	8	0.0150828	0.0158982	0.342768	0.985637	NA
IL_16	LDHD	ivw	2	-0.0182986	0.0334962	0.584866	0.999914	NA
IL_16	SNX4	ivw	2	0.0900276	0.0399988	0.0244009	0.714501	Sufficient
IL_16	RP11-1407O15.2	ivw	2	-0.00059288	0.0522737	0.990951	0.999914	NA
IL_16	ERMN	ivw	2	-0.127165	0.135705	0.348726	0.986907	NA
IL_16	TMEM42	ivw	4	-0.00570408	0.0238011	0.810596	0.999914	NA
IL_16	RP11-47L3.1	ivw	6	-0.0211082	0.0204589	0.302197	0.978689	NA
IL_16	ENDOG	ivw	6	0.00632562	0.0141551	0.654963	0.999914	NA
IL_16	ZNF613	ivw	8	0.029136	0.0151127	0.0538653	0.819161	NA
IL_16	CIAO1	ivw	2	0.185922	0.120566	0.123055	0.909793	NA
IL_16	ENO1	ivw	2	-0.0130392	0.0452426	0.773189	0.999914	NA
IL_16	ST14	ivw	9	0.0217659	0.016498	0.187066	0.946016	NA
IL_16	IMPA1	ivw	17	-0.011474	0.00908404	0.206554	0.952179	NA
IL_16	TESK1	ivw	2	0.0325876	0.0838768	0.697633	0.999914	NA
IL_16	BIVM	ivw	3	-0.00779466	0.0200034	0.696783	0.999914	NA
IL_16	IGSF22	ivw	2	-0.00861642	0.0478003	0.85695	0.999914	NA
IL_16	SIRPB2	ivw	13	-0.0135296	0.01125	0.229119	0.961564	NA
IL_16	TRBV19	ivw	4	0.0511989	0.0227624	0.0244954	0.714613	Sufficient
IL_16	GSTO2	ivw	4	-0.0192967	0.0203616	0.343282	0.985637	NA
IL_16	LMLN	ivw	3	0.0211098	0.0444014	0.634479	0.999914	NA
IL_16	GIMAP8	ivw	11	-0.0122929	0.012758	0.335274	0.984376	NA
IL_16	KANSL1-AS1	ivw	11	-0.0134472	0.007718	0.0814519	0.863027	NA
IL_16	NSUN7	ivw	8	-0.00401027	0.0143815	0.780361	0.999914	NA
IL_16	SPTSSA	ivw	5	-0.0105452	0.0411171	0.79759	0.999914	NA
IL_16	FAM110A	ivw	3	-0.0036941	0.0138205	0.789245	0.999914	NA
IL_16	PRKAB1	ivw	15	-0.00156935	0.0078687	0.841917	0.999914	NA
IL_16	BRK1	ivw	12	0.00277294	0.0124057	0.82313	0.999914	NA
IL_16	PLEKHM1	ivw	3	0.00571649	0.0603589	0.924547	0.999914	NA
IL_16	ANXA9	ivw	2	-0.00821095	0.0872198	0.924997	0.999914	NA
IL_16	TPCN2	ivw	17	-0.0152995	0.0087898	0.0817541	0.863307	NA
IL_16	RPL32	ivw	2	0.0149652	0.0538749	0.781184	0.999914	NA
IL_16	FAM98C	ivw	2	0.0466009	0.0754533	0.536831	0.999914	NA
IL_16	SERPINB10	ivw	11	-0.0284719	0.0138211	0.0393963	0.775316	Sufficient
IL_16	DUSP3	ivw	5	0.011619	0.0252034	0.644792	0.999914	NA
IL_16	CEP104	ivw	10	-0.00921553	0.00844368	0.275092	0.972822	NA
IL_16	RP11-223C24.1	ivw	2	-0.0362141	0.0253117	0.15251	0.928081	NA
IL_16	UBXN6	ivw	3	-0.0681266	0.0402647	0.0906522	0.874956	NA
IL_16	DUSP6	ivw	3	0.0441827	0.0307736	0.151079	0.927903	NA
IL_16	WNK1	ivw	2	0.149121	0.107266	0.164468	0.935002	NA
IL_16	PKP4	ivw	7	-0.0266358	0.0147498	0.0709422	0.850266	NA
IL_16	RP5-1180C10.2	ivw	2	-0.0290034	0.0212753	0.172807	0.940037	NA
IL_16	BNIP3L	ivw	2	-0.0283596	0.0695062	0.683262	0.999914	NA
IL_16	RP11-889L3.1	ivw	2	0.113865	0.091054	0.211109	0.953922	NA
IL_16	BAHCC1	ivw	3	-0.0262387	0.0403978	0.51601	0.999914	NA
IL_16	LST1	ivw	5	0.0707524	0.0399236	0.0763617	0.856699	NA
IL_16	FAM150B	ivw	7	0.00189374	0.0218964	0.93108	0.999914	NA
IL_16	GLT25D1	ivw	8	0.0120918	0.0174488	0.488318	0.998544	NA
IL_16	AC068039.4	ivw	7	-0.00589646	0.0132329	0.655894	0.999914	NA
IL_16	ANKRD36	ivw	3	0.0475026	0.0347701	0.171879	0.939818	NA
IL_16	RP13-580F15.2	ivw	3	-0.0568595	0.0502601	0.257927	0.969209	NA
IL_16	VPS36	ivw	5	0.00219951	0.0266419	0.934203	0.999914	NA
IL_16	DNAJC15	ivw	8	0.00473673	0.0137273	0.730051	0.999914	NA
IL_16	RP11-834C11.3	ivw	8	-0.00211525	0.0236027	0.92859	0.999914	NA
IL_16	SON	ivw	3	0.0194145	0.0371812	0.601559	0.999914	NA
IL_16	PION	ivw	12	-0.00303125	0.014301	0.832137	0.999914	NA
IL_16	PITPNB	ivw	2	-0.0893979	0.122687	0.466205	0.998544	NA
IL_16	NAGA	ivw	4	-0.029075	0.0233589	0.213239	0.955154	NA
IL_16	ZNF37A	ivw	3	-0.0161246	0.0297145	0.58737	0.999914	NA
IL_16	CSTA	ivw	17	0.00953798	0.0074809	0.202317	0.950015	NA
IL_16	LAMTOR3	ivw	3	-0.0261544	0.0331201	0.429711	0.996135	NA
IL_16	RP11-645N11.2	ivw	3	0.0149698	0.0218199	0.492674	0.998693	NA
IL_16	ELK3	ivw	2	-0.0660428	0.0605119	0.275096	0.972822	NA
IL_16	SAAL1	ivw	2	-0.0126763	0.022888	0.579689	0.999914	NA
IL_16	PDHB	ivw	10	-0.0488464	0.0143801	0.000681804	0.256854	Sufficient
IL_16	AP2A2	ivw	2	-0.0381977	0.0320029	0.232647	0.962708	NA
IL_16	JMJD4	ivw	6	-0.0120156	0.0166814	0.471343	0.998544	NA
IL_16	CYTH3	ivw	2	-0.152873	0.061418	0.0128084	0.623088	Sufficient
IL_16	DPH3	ivw	3	-0.046761	0.0308759	0.129904	0.914866	NA
IL_16	RP11-399D2.1	ivw	5	0.0743937	0.0252912	0.00326643	0.433094	Sufficient
IL_16	SLITRK5	ivw	3	0.0371513	0.040408	0.357885	0.988441	NA
IL_16	HAR1A	ivw	7	0.028896	0.014186	0.0416566	0.783854	Sufficient
IL_16	PVRIG	ivw	2	0.0183601	0.0227115	0.418856	0.994823	NA
IL_16	CCNG2	ivw	5	0.0254309	0.0341211	0.456082	0.997888	NA
IL_16	ABHD16B	ivw	2	0.0466107	0.0708633	0.510696	0.999662	NA
IL_16	RHOH	ivw	3	-0.0481873	0.0414862	0.245428	0.965555	NA
IL_16	HMHA1	ivw	2	-0.0800063	0.0805055	0.32032	0.981826	NA
IL_16	PXDN	ivw	13	-0.0120661	0.00990583	0.223193	0.959373	NA
IL_16	CTD-2245F17.3	ivw	3	0.00591702	0.0207939	0.775985	0.999914	NA
IL_16	MIOS	ivw	2	0.0490034	0.0552345	0.374978	0.991616	NA
IL_16	C4BPB	ivw	3	-0.0172947	0.0234427	0.46067	0.998204	NA
IL_16	TRMT61A	ivw	5	-0.0193412	0.0205461	0.346522	0.986324	NA
IL_16	ZNF598	ivw	2	-0.0180046	0.0296991	0.544359	0.999914	NA
IL_16	ZNF776	ivw	3	-0.0495161	0.0304261	0.103647	0.88985	NA
IL_16	SIPA1	ivw	3	-0.0375438	0.0268058	0.161338	0.933455	NA
IL_16	ELL2P1	ivw	2	-0.00887842	0.0515898	0.863362	0.999914	NA
IL_16	CD180	ivw	2	0.0301419	0.0302632	0.319253	0.981826	NA
IL_16	DALRD3	ivw	2	0.0406882	0.0356764	0.254086	0.968461	NA
IL_16	ALOX5	ivw	6	-0.0253524	0.0159102	0.111055	0.898738	NA
IL_16	TRAPPC4	ivw	24	-0.00197009	0.00600011	0.742653	0.999914	NA
IL_16	BET1L	ivw	6	-0.00136901	0.0175112	0.937686	0.999914	NA
IL_16	CDK10	ivw	12	-0.00913833	0.00869806	0.293434	0.977045	NA
IL_16	RPUSD3	ivw	4	-0.0049251	0.0131799	0.70864	0.999914	NA
IL_16	AGPAT6	ivw	2	0.10031	0.0499414	0.0445842	0.792785	Sufficient
IL_16	TAGAP	ivw	2	-0.0702492	0.0325074	0.0306938	0.744864	Sufficient
IL_16	ZMAT3	ivw	8	-0.00586355	0.0127648	0.645982	0.999914	NA
IL_16	PRR16	ivw	2	-0.070254	0.0439444	0.109887	0.89748	NA
IL_16	HERC6	ivw	6	-0.00751987	0.0190038	0.692324	0.999914	NA
IL_16	GLYCTK	ivw	12	0.0122248	0.0116855	0.295493	0.977262	NA
IL_16	SERGEF	ivw	2	0.0296385	0.0295183	0.315343	0.980985	NA
IL_16	HOXB3	ivw	8	-0.0015479	0.0145424	0.915233	0.999914	NA
IL_16	TUBGCP6	ivw	3	-0.0202493	0.047037	0.666834	0.999914	NA
IL_16	MBD2	ivw	2	-0.0219519	0.0292306	0.452659	0.997739	NA
IL_16	LINS	ivw	20	-0.00376709	0.00708061	0.594705	0.999914	NA
IL_16	AC105020.1	ivw	2	-0.0230251	0.115435	0.8419	0.999914	NA
IL_16	KIR3DL1	ivw	6	-0.0369151	0.0229721	0.108064	0.895571	NA
IL_16	LYSMD4	ivw	10	0.0134739	0.0125917	0.284592	0.974905	NA
IL_16	AL049840.1	ivw	8	0.0163057	0.0155476	0.294289	0.977088	NA
IL_16	NSA2	ivw	4	-0.0179358	0.0150148	0.232265	0.962708	NA
IL_16	CERS2	ivw	2	0.018413	0.0541684	0.733916	0.999914	NA
IL_16	FMNL2	ivw	3	-0.0606119	0.0410437	0.139739	0.922	NA
IL_16	EFCAB4A	ivw	15	0.0228104	0.010573	0.0309737	0.745269	Sufficient
IL_16	NOXA1	ivw	5	-0.0144628	0.0215298	0.501739	0.999568	NA
IL_16	RP11-424I19.2	ivw	2	0.0216511	0.046634	0.642449	0.999914	NA
IL_16	E2F4	ivw	2	0.0151665	0.0391277	0.698302	0.999914	NA
IL_16	UGCG	ivw	5	-0.0355434	0.0307684	0.248012	0.966709	NA
IL_16	DDX10P1	ivw	5	0.0324697	0.0195447	0.096653	0.882495	NA
IL_16	PAOX	ivw	7	0.018666	0.0153777	0.22481	0.959754	NA
IL_16	PLGLB2	ivw	3	-0.0311593	0.0262411	0.235061	0.963258	NA
IL_16	AC087793.1	ivw	2	0.0377102	0.0291184	0.195298	0.947905	NA
IL_16	LIMA1	ivw	7	0.0105837	0.0142991	0.459199	0.998177	NA
IL_16	FAM183B	ivw	6	-0.0021705	0.0181189	0.904648	0.999914	NA
IL_16	C16orf88	ivw	3	0.0200129	0.0230598	0.385465	0.992457	NA
IL_16	ABCC13	ivw	5	0.00459294	0.0224108	0.837616	0.999914	NA
IL_16	FAM86A	ivw	2	0.00245357	0.0462374	0.95768	0.999914	NA
IL_16	WDR19	ivw	10	-0.00743493	0.0149838	0.619754	0.999914	NA
IL_16	TBC1D12	ivw	2	0.00209896	0.0278094	0.939835	0.999914	NA
IL_16	GCC1	ivw	2	-0.025031	0.0279657	0.370754	0.990898	NA
IL_16	CACNA1H	ivw	3	-0.00543979	0.018372	0.76716	0.999914	NA
IL_16	ITPR3	ivw	18	0.0188598	0.00872518	0.0306536	0.744563	Sufficient
IL_16	NCALD	ivw	8	-0.00342963	0.0123039	0.780442	0.999914	NA
IL_16	ZNF197	ivw	10	-0.00697854	0.0104299	0.503439	0.999662	NA
IL_16	EMG1	ivw	3	0.000128897	0.0457511	0.997752	0.999914	NA
IL_16	CDC42BPB	ivw	7	0.00511674	0.0198309	0.796393	0.999914	NA
IL_16	CA15P1	ivw	4	0.0310059	0.0182375	0.0891075	0.87324	NA
IL_16	TNKS1BP1	ivw	3	0.0139387	0.031499	0.658118	0.999914	NA
IL_16	ATPBD4	ivw	2	0.0179012	0.0671932	0.78992	0.999914	NA
IL_16	JOSD1	ivw	2	-0.0413684	0.0230338	0.0724968	0.852478	NA
IL_16	KIAA1191	ivw	3	-0.0332341	0.0302693	0.272228	0.972307	NA
IL_16	AC012309.5	ivw	5	-0.00491701	0.0192164	0.798047	0.999914	NA
IL_16	OLAH	ivw	2	-0.0140762	0.0653278	0.829401	0.999914	NA
IL_16	SULT2B1	ivw	2	0.0508397	0.0278643	0.0680699	0.844131	NA
IL_16	TMEM8A	ivw	16	-0.0120807	0.00697406	0.0832311	0.865411	NA
IL_16	PI4KAP2	ivw	7	0.0032061	0.0155158	0.836296	0.999914	NA
IL_16	CTC-338M12.3	ivw	6	-0.01245	0.0177269	0.482478	0.998544	NA
IL_16	RP11-521D12.5	ivw	2	0.0249565	0.0389768	0.521983	0.999914	NA
IL_16	EPS15	ivw	4	0.035103	0.0310969	0.258971	0.969554	NA
IL_16	FBLN5	ivw	26	-0.0113344	0.00522803	0.0301589	0.741996	Sufficient
IL_16	MFAP3L	ivw	4	-0.0474367	0.0425492	0.264907	0.970475	NA
IL_16	ANKRD16	ivw	2	-0.0164042	0.116442	0.887966	0.999914	NA
IL_16	ZNF415	ivw	9	0.00157269	0.0148816	0.915836	0.999914	NA
IL_16	RABL2A	ivw	3	-0.034678	0.0311413	0.265463	0.970681	NA
IL_16	ZMAT5	ivw	2	0.0157742	0.053108	0.76645	0.999914	NA
IL_16	LEP	ivw	2	0.0788908	0.0607387	0.193993	0.947511	NA
IL_16	HPCAL1	ivw	7	0.0156425	0.0119323	0.189879	0.946667	NA
IL_16	DTD2	ivw	3	-0.0128502	0.0366399	0.725801	0.999914	NA
IL_16	MMRN1	ivw	3	0.0119307	0.0330771	0.718328	0.999914	NA
IL_16	TIMM21	ivw	2	0.00858322	0.028999	0.767243	0.999914	NA
IL_16	CTD-3064H18.6	ivw	2	-0.0612979	0.0494312	0.214952	0.955872	NA
IL_16	IGLV8-61	ivw	11	-0.0233017	0.0225498	0.301444	0.978689	NA
IL_16	CASP7	ivw	17	-0.00130405	0.00833534	0.87568	0.999914	NA
IL_16	RP1-102E24.8	ivw	4	0.027531	0.0193934	0.155722	0.929791	NA
IL_16	MRPL51	ivw	2	0.0138458	0.037239	0.710036	0.999914	NA
IL_16	IKBIP	ivw	8	0.0023613	0.0156724	0.880239	0.999914	NA
IL_16	CEP57	ivw	4	0.0146342	0.0212984	0.492017	0.998681	NA
IL_16	TRAPPC3	ivw	3	0.0046052	0.0233983	0.84397	0.999914	NA
IL_16	STX16-NPEPL1	ivw	2	-0.0188377	0.0337499	0.576738	0.999914	NA
IL_16	DDX23	ivw	3	-0.0607335	0.0271295	0.0251788	0.71824	Sufficient
IL_16	RP11-16E18.3	ivw	2	-0.0403358	0.107032	0.70628	0.999914	NA
IL_16	TBC1D3F	ivw	4	0.00625225	0.0481518	0.896689	0.999914	NA
IL_16	FTO	ivw	4	0.0143429	0.0231787	0.536049	0.999914	NA
IL_16	MUTYH	ivw	5	-0.0316955	0.0254566	0.213101	0.954997	NA
IL_16	DNAJB4	ivw	2	0.00671091	0.0263706	0.799121	0.999914	NA
IL_16	RP11-443B7.2	ivw	2	0.0167213	0.0307564	0.586669	0.999914	NA
IL_16	SUZ12P	ivw	5	0.022139	0.0295037	0.453026	0.997739	NA
IL_16	TG	ivw	4	0.016798	0.0395329	0.6709	0.999914	NA
IL_16	RPRM	ivw	10	-0.010716	0.0132495	0.418641	0.994777	NA
IL_16	FAM134A	ivw	3	-0.0127474	0.076366	0.867429	0.999914	NA
IL_16	MOB2	ivw	3	0.036377	0.0565028	0.519699	0.999914	NA
IL_16	TRAV14DV4	ivw	2	0.00565694	0.0361207	0.875551	0.999914	NA
IL_16	FSTL4	ivw	2	-0.0571018	0.0822562	0.48756	0.998544	NA
IL_16	ITSN1	ivw	10	0.00968122	0.0152041	0.524287	0.999914	NA
IL_16	NAPSA	ivw	3	-0.0016718	0.0349186	0.961814	0.999914	NA
IL_16	IRAK1BP1	ivw	3	-0.00357768	0.0215217	0.867971	0.999914	NA
IL_16	RDH10	ivw	2	0.0276415	0.0457164	0.545425	0.999914	NA
IL_16	CDH23	ivw	14	-0.00283669	0.00852297	0.739263	0.999914	NA
IL_16	PTOV1	ivw	3	-0.00553506	0.0451886	0.902513	0.999914	NA
IL_16	PMS1	ivw	4	0.00929	0.027064	0.731402	0.999914	NA
IL_16	RRN3P1	ivw	8	0.0118416	0.0154124	0.442298	0.996135	NA
IL_16	PNPO	ivw	6	-0.00148778	0.0269399	0.955959	0.999914	NA
IL_16	AC006547.14	ivw	3	-0.0679262	0.0584339	0.245055	0.965487	NA
IL_16	DOK4	ivw	4	0.0270946	0.0179978	0.132212	0.916327	NA
IL_16	RARRES3	ivw	2	-0.0102345	0.0530037	0.846889	0.999914	NA
IL_16	MAPK8	ivw	3	-0.00379161	0.0296728	0.898323	0.999914	NA
IL_16	TSPAN2	ivw	2	0.0149095	0.0623492	0.811006	0.999914	NA
IL_16	ZNF761	ivw	5	-0.000432857	0.0233109	0.985185	0.999914	NA
IL_16	MKI67IP	ivw	3	-0.0275594	0.0269849	0.307117	0.979661	NA
IL_16	FRY	ivw	4	-0.0055101	0.0211054	0.794035	0.999914	NA
IL_16	KLHDC10	ivw	7	0.017118	0.0143851	0.234053	0.96298	NA
IL_16	C5orf30	ivw	4	0.0457459	0.0355618	0.198311	0.949089	NA
IL_16	ASLP1	ivw	3	-0.0120465	0.0259105	0.641983	0.999914	NA
IL_16	RP11-875O11.3	ivw	5	-0.0209116	0.0122801	0.0885889	0.87221	NA
IL_16	PM20D2	ivw	2	0.0399365	0.0499235	0.423737	0.995476	NA
IL_16	OASL	ivw	11	-0.000518204	0.0120269	0.965632	0.999914	NA
IL_16	APEH	ivw	8	-0.000616151	0.0149165	0.967052	0.999914	NA
IL_16	RP11-399O19.8	ivw	4	0.0373847	0.0290512	0.198144	0.948915	NA
IL_16	SBF1	ivw	5	0.00585187	0.0213279	0.783796	0.999914	NA
IL_16	MTSS1	ivw	14	0.0243509	0.0135279	0.0718531	0.851568	NA
IL_16	ITPR2	ivw	5	0.00520902	0.0143375	0.71637	0.999914	NA
IL_16	GPBAR1	ivw	2	-0.0639744	0.0243701	0.00866189	0.563044	Sufficient
IL_16	CAB39L	ivw	3	0.00338866	0.0196427	0.863033	0.999914	NA
IL_16	CDO1	ivw	13	-0.00254157	0.0120142	0.83246	0.999914	NA
IL_16	PDCD6	ivw	4	-0.0159769	0.0241546	0.508328	0.999662	NA
IL_16	RP11-283I3.6	ivw	5	-0.0564117	0.0221272	0.0107902	0.596122	Sufficient
IL_16	RPP25L	ivw	6	-0.00211792	0.0148655	0.886707	0.999914	NA
IL_16	CTD-3074O7.5	ivw	2	0.023739	0.0388277	0.540939	0.999914	NA
IL_16	RP3-412A9.11	ivw	11	-0.000899778	0.00973843	0.926385	0.999914	NA
IL_16	RAB3GAP2	ivw	2	-0.0172555	0.0308489	0.575919	0.999914	NA
IL_16	ABCA10	ivw	2	0.0112949	0.0419442	0.787711	0.999914	NA
IL_16	RP11-703I16.1	ivw	4	0.0538888	0.0314426	0.0865515	0.868985	NA
IL_16	IER5	ivw	2	-0.000909044	0.0150806	0.951933	0.999914	NA
IL_16	PTCD1	ivw	4	0.0282424	0.028973	0.329667	0.983533	NA
IL_16	GCSAML	ivw	2	-0.0559262	0.04439	0.207711	0.952527	NA
IL_16	PDZD3	ivw	2	0.0340599	0.0231594	0.14138	0.922877	NA
IL_16	MERTK	ivw	16	0.00874426	0.0112028	0.435072	0.996135	NA
IL_16	ASAP3	ivw	2	0.0803475	0.0401919	0.0455979	0.795159	Sufficient
IL_16	SLC38A9	ivw	4	-0.041727	0.0489898	0.394354	0.992703	NA
IL_16	ENDOV	ivw	3	-0.0251438	0.0512068	0.623409	0.999914	NA
IL_16	RP11-1094M14.4	ivw	3	-0.0123182	0.038236	0.747329	0.999914	NA
IL_16	CTD-2540F13.2	ivw	2	-4.38232e-05	0.0662607	0.999472	0.999964	NA
IL_16	SNX29	ivw	11	-0.0195765	0.0149029	0.188982	0.946386	NA
IL_16	TLR10	ivw	2	-0.0102612	0.102407	0.920186	0.999914	NA
IL_16	DHX38	ivw	3	0.0392829	0.0225354	0.0813052	0.862675	NA
IL_16	RP11-585P4.5	ivw	12	0.0131014	0.0119863	0.274381	0.972549	NA
IL_16	WDR48	ivw	13	-0.0235085	0.00935695	0.0119908	0.610682	Sufficient
IL_16	ZNF25	ivw	9	0.0176708	0.0125617	0.15951	0.932107	NA
IL_16	MLST8	ivw	2	0.0235728	0.0190116	0.215007	0.955872	NA
IL_16	FBXO2	ivw	12	0.0139042	0.0113946	0.222371	0.95906	NA
IL_16	C17orf80	ivw	5	0.00247859	0.0157986	0.875334	0.999914	NA
IL_16	CEP85	ivw	7	0.00532384	0.0165724	0.748023	0.999914	NA
IL_16	PAM	ivw	28	0.000977812	0.00578146	0.865695	0.999914	NA
IL_16	XRCC5	ivw	2	0.0226593	0.0288992	0.432993	0.996135	NA
IL_16	ATE1	ivw	2	-0.00650787	0.0513029	0.899058	0.999914	NA
IL_16	DENND5A	ivw	2	0.00682428	0.0547416	0.90079	0.999914	NA
IL_16	DDR1	ivw	14	0.0540928	0.0198115	0.00632631	0.522009	Sufficient
IL_16	GLT25D2	ivw	18	0.00335184	0.00810301	0.679128	0.999914	NA
IL_16	TMEM2	ivw	3	-0.000954338	0.0323878	0.976493	0.999914	NA
IL_16	ERN1	ivw	2	0.01538	0.0242455	0.525857	0.999914	NA
IL_16	RP11-85F14.5	ivw	2	0.0187394	0.0379743	0.621676	0.999914	NA
IL_16	MZF1	ivw	3	0.014343	0.0227514	0.528418	0.999914	NA
IL_16	PRMT6	ivw	21	-0.00726802	0.00808924	0.368929	0.990782	NA
IL_16	FAN1	ivw	22	-0.0195097	0.00861693	0.0235672	0.710485	Sufficient
IL_16	RP11-434C1.1	ivw	11	0.00988651	0.0138332	0.474797	0.998544	NA
IL_16	ABCC5	ivw	23	-0.00396709	0.00683677	0.56174	0.999914	NA
IL_16	MRPL52	ivw	10	-0.00270091	0.00989472	0.78488	0.999914	NA
IL_16	FAM20C	ivw	5	0.0111922	0.0182115	0.53884	0.999914	NA
IL_16	IGHVIII-67-4	ivw	2	-0.0648682	0.0330931	0.0499756	0.807212	Sufficient
IL_16	TMEM86B	ivw	2	0.0513478	0.0369878	0.165065	0.935565	NA
IL_16	FAM159A	ivw	13	0.0179711	0.0112323	0.109611	0.897061	NA
IL_16	SIGLEC12	ivw	6	0.0429224	0.0171782	0.0124665	0.617446	Sufficient
IL_16	COLQ	ivw	7	-0.00754691	0.0153569	0.62312	0.999914	NA
IL_16	CAPZA2	ivw	6	-0.0074601	0.0162602	0.646381	0.999914	NA
IL_16	IGKV1D-27	ivw	3	-0.0153048	0.0314611	0.626636	0.999914	NA
IL_16	ADCY9	ivw	12	-0.000912858	0.0149725	0.951384	0.999914	NA
IL_16	SLC2A11	ivw	4	-0.00666964	0.0185862	0.719708	0.999914	NA
IL_16	RAB2A	ivw	5	-0.0149369	0.0190244	0.432368	0.996135	NA
IL_16	APOL4	ivw	2	-0.0344057	0.0836855	0.680977	0.999914	NA
IL_16	PTK6	ivw	2	-0.0560395	0.0574014	0.328929	0.983483	NA
IL_16	RP11-521C20.4	ivw	3	-0.0290358	0.0242499	0.231168	0.962397	NA
IL_16	RNASE1	ivw	4	-0.0069232	0.020883	0.74025	0.999914	NA
IL_16	ODF2L	ivw	13	0.0194045	0.00904298	0.0318882	0.74937	Sufficient
IL_16	HLA-DOA	ivw	4	-0.0308247	0.0196062	0.115907	0.904321	NA
IL_16	SMAD3	ivw	3	-0.0366242	0.0354096	0.300995	0.978689	NA
IL_16	RP11-510J16.3	ivw	3	0.0608012	0.0481958	0.207112	0.952328	NA
IL_16	RIPK2	ivw	5	-0.00918649	0.0215936	0.670525	0.999914	NA
IL_16	UGGT1	ivw	2	-0.0372606	0.133172	0.779637	0.999914	NA
IL_16	MTIF3	ivw	2	-0.0345088	0.0284585	0.225282	0.960016	NA
IL_16	CTD-3088G3.6	ivw	2	0.0155619	0.0607302	0.797761	0.999914	NA
IL_16	H2AFX	ivw	2	-0.213314	0.0559398	0.000137139	0.123356	Sufficient
IL_16	NUP85	ivw	15	0.00995192	0.012387	0.421735	0.995228	NA
IL_16	HERPUD2	ivw	4	-0.0019496	0.0322628	0.951814	0.999914	NA
IL_16	AC074286.1	ivw	4	-0.0654654	0.0422128	0.12094	0.907811	NA
IL_16	RP11-697N18.3	ivw	2	-0.0317219	0.042623	0.456729	0.997888	NA
IL_16	JAKMIP3	ivw	5	-0.0393509	0.0228888	0.0855741	0.867812	NA
IL_16	GS1-124K5.11	ivw	3	0.0417907	0.0302511	0.167138	0.936602	NA
IL_16	FHIT	ivw	10	-0.0138843	0.0167483	0.407106	0.994114	NA
IL_16	TNNT1	ivw	5	0.0201779	0.0145204	0.164644	0.935216	NA
IL_16	POLR3K	ivw	6	0.0344639	0.0159874	0.0311084	0.745887	Sufficient
IL_16	GOLM1	ivw	9	0.0195092	0.0161891	0.228173	0.961086	NA
IL_16	DEAF1	ivw	4	0.0044195	0.0155644	0.776449	0.999914	NA
IL_16	RPS6KB1	ivw	2	0.122766	0.0521479	0.0185628	0.675894	Sufficient
IL_16	LAMTOR4	ivw	5	0.00461201	0.0195468	0.813474	0.999914	NA
IL_16	SAT2	ivw	4	-0.0289169	0.0155063	0.0622026	0.83389	NA
IL_16	MYOM2	ivw	23	-0.00188943	0.00676527	0.780027	0.999914	NA
IL_16	POLI	ivw	9	0.0140357	0.0150411	0.35074	0.987157	NA
IL_16	TNFRSF25	ivw	2	-0.0526213	0.0496743	0.289451	0.975748	NA
IL_16	KDM5A	ivw	7	-0.0410528	0.0151696	0.00680483	0.530481	Sufficient
IL_16	HSPA4	ivw	7	0.000915344	0.00857196	0.914961	0.999914	NA
IL_16	STK25	ivw	2	-0.0068244	0.0441119	0.877053	0.999914	NA
IL_16	FCGR3B	ivw	10	2.52466e-05	0.0229664	0.999123	0.99996	NA
IL_16	SHARPIN	ivw	2	-0.0232441	0.0348902	0.505279	0.999662	NA
IL_16	TRIM38	ivw	7	0.0240108	0.0154639	0.120495	0.907158	NA
IL_16	RIF1	ivw	4	0.0503885	0.0365492	0.168003	0.93698	NA
IL_16	SUSD3	ivw	10	0.00208961	0.0162326	0.897572	0.999914	NA
IL_16	TPTEP1	ivw	6	0.0119023	0.0230244	0.605195	0.999914	NA
IL_16	PYHIN1	ivw	9	0.0326065	0.0145479	0.0250054	0.717348	Sufficient
IL_16	COL27A1	ivw	3	0.0241887	0.0345468	0.483819	0.998544	NA
IL_16	ACOX3	ivw	2	-0.0122076	0.035293	0.729424	0.999914	NA
IL_16	C11orf63	ivw	3	-0.0169526	0.0286515	0.554063	0.999914	NA
IL_16	GLE1	ivw	3	-0.00355197	0.0304484	0.907133	0.999914	NA
IL_16	INPP5E	ivw	8	-0.0167019	0.0116995	0.153415	0.928656	NA
IL_16	C4orf52	ivw	2	0.0159579	0.0697188	0.818955	0.999914	NA
IL_16	TMPRSS9	ivw	5	-0.00846654	0.0284502	0.766015	0.999914	NA
IL_16	PCMTD2	ivw	4	0.0403884	0.0157397	0.0102872	0.591344	Sufficient
IL_16	ARPC5	ivw	13	-0.00399793	0.00900255	0.656979	0.999914	NA
IL_16	ZNF264	ivw	3	-0.0298966	0.028069	0.286826	0.975202	NA
IL_16	ANXA2R	ivw	9	-0.0102503	0.0173464	0.554576	0.999914	NA
IL_16	LYSMD2	ivw	3	0.00584072	0.0442242	0.894928	0.999914	NA
IL_16	AC074289.1	ivw	11	0.0244468	0.0190313	0.198946	0.949446	NA
IL_16	SCAPER	ivw	27	0.0232245	0.0111952	0.0380323	0.770709	Sufficient
IL_16	AP006621.5	ivw	8	0.0227528	0.0208978	0.276257	0.973183	NA
IL_16	TMTC4	ivw	5	-0.000709691	0.0130445	0.956612	0.999914	NA
IL_16	CAPZB	ivw	2	0.0477372	0.0377025	0.205458	0.951487	NA
IL_16	FAM69A	ivw	3	-0.015399	0.00914852	0.0923324	0.878171	NA
IL_16	PIK3C2B	ivw	2	-0.0827066	0.036388	0.0230319	0.70596	Sufficient
IL_16	ACSL3	ivw	3	0.014471	0.0246411	0.557022	0.999914	NA
IL_16	AP4E1	ivw	10	-0.000154167	0.014535	0.991537	0.999914	NA
IL_16	ACAA1	ivw	2	0.0152115	0.0379035	0.688184	0.999914	NA
IL_16	MMP25	ivw	4	0.0116382	0.0247318	0.637944	0.999914	NA
IL_16	NRBF2	ivw	4	-0.0164178	0.0194534	0.398696	0.992889	NA
IL_16	PDE8B	ivw	4	0.0213035	0.0277821	0.443196	0.996152	NA
IL_16	C16orf58	ivw	2	-0.0184492	0.0654507	0.778036	0.999914	NA
IL_16	MRPL42	ivw	5	-0.0118215	0.0154072	0.442919	0.996135	NA
IL_16	GAPDH	ivw	3	-0.00405136	0.0190892	0.831925	0.999914	NA
IL_16	DNAJC13	ivw	5	0.0211529	0.0362997	0.560075	0.999914	NA
IL_16	APMAP	ivw	6	-0.00887654	0.0149176	0.551819	0.999914	NA
IL_16	TTC5	ivw	6	-0.0265452	0.0188119	0.15822	0.931554	NA
IL_16	ECE1	ivw	3	-0.00168504	0.0202012	0.933523	0.999914	NA
IL_16	CDK5RAP2	ivw	16	-0.00121616	0.0105714	0.908411	0.999914	NA
IL_16	PPWD1	ivw	5	0.0450516	0.0219963	0.0405457	0.779703	Sufficient
IL_16	RP11-686D22.4	ivw	4	0.0111782	0.0204185	0.584067	0.999914	NA
IL_16	CARD11	ivw	8	0.0281335	0.0149517	0.0598865	0.829676	NA
IL_16	COX10	ivw	2	-0.0233332	0.0270547	0.388442	0.992457	NA
IL_16	LINC00514	ivw	2	-0.0068036	0.0465769	0.883864	0.999914	NA
IL_16	NUDCD3	ivw	4	0.00491583	0.0135798	0.717356	0.999914	NA
IL_16	C8orf58	ivw	4	-0.0586797	0.0235196	0.0125982	0.619277	Sufficient
IL_16	RRP7B	ivw	5	-0.0238942	0.0222876	0.283682	0.974905	NA
IL_16	SERPINI1	ivw	2	-0.0486716	0.0422552	0.249383	0.967033	NA
IL_16	NOL12	ivw	3	0.0542674	0.0499113	0.276914	0.973264	NA
IL_16	C18orf54	ivw	3	-0.029668	0.0229586	0.196274	0.948031	NA
IL_16	ATIC	ivw	4	0.0399072	0.0319709	0.211946	0.95431	NA
IL_16	DNAJC2	ivw	2	0.0180193	0.0384442	0.639276	0.999914	NA
IL_16	RP11-611L7.1	ivw	3	0.0106794	0.0283879	0.706771	0.999914	NA
IL_16	RHOT1	ivw	4	0.0241955	0.0187787	0.197587	0.948504	NA
IL_16	AC007390.5	ivw	3	-0.018318	0.027029	0.497953	0.999172	NA
IL_16	GYLTL1B	ivw	3	-0.0664362	0.0310657	0.0324702	0.751827	Sufficient
IL_16	RP11-531H8.2	ivw	9	-0.00706138	0.0150945	0.63992	0.999914	NA
IL_16	AC090616.2	ivw	2	0.0565688	0.0598184	0.344315	0.985637	NA
IL_16	TPD52	ivw	14	0.0240143	0.0125342	0.0553768	0.821228	NA
IL_16	ZNF558	ivw	4	-0.0121537	0.0336461	0.717933	0.999914	NA
IL_16	TP53TG1	ivw	6	-0.00976297	0.025223	0.698708	0.999914	NA
IL_16	DHX34	ivw	9	-0.009554	0.0123231	0.438169	0.996135	NA
IL_16	FCRL3	ivw	16	0.00362045	0.0118496	0.759959	0.999914	NA
IL_16	DHFRL1	ivw	2	-0.021699	0.0285318	0.446945	0.996597	NA
IL_16	ABCC6	ivw	3	-0.0127413	0.0238005	0.592415	0.999914	NA
IL_16	THOC3	ivw	3	-0.026411	0.0412309	0.521806	0.999914	NA
IL_16	ZSWIM5	ivw	3	-0.051971	0.0374328	0.165022	0.935528	NA
IL_16	DHRS3	ivw	3	-0.00129519	0.0283295	0.963534	0.999914	NA
IL_16	LIG1	ivw	4	0.0167806	0.0182395	0.357564	0.988436	NA
IL_16	ANKS1A	ivw	2	-0.0869342	0.0544868	0.110598	0.898468	NA
IL_16	GTF2H2C	ivw	2	-0.0907723	0.0408242	0.0261826	0.721855	Sufficient
IL_16	LPL	ivw	7	0.0197218	0.0116688	0.0910017	0.875362	NA
IL_16	RAI1	ivw	4	0.0144944	0.0261667	0.579629	0.999914	NA
IL_16	PGLS	ivw	3	-0.0181163	0.0267677	0.498535	0.999268	NA
IL_16	CSGALNACT1	ivw	17	-0.0116431	0.00917968	0.204672	0.950919	NA
IL_16	TMEM14C	ivw	10	-0.00332348	0.0135114	0.8057	0.999914	NA
IL_16	CYP24A1	ivw	2	-0.0836857	0.0338496	0.0134255	0.630777	Sufficient
IL_16	EDEM3	ivw	2	-0.00528262	0.028514	0.853022	0.999914	NA
IL_16	SIDT2	ivw	25	0.0101951	0.00732805	0.164154	0.935002	NA
IL_16	CCT3	ivw	7	0.00283001	0.0136348	0.835573	0.999914	NA
IL_16	ULK1	ivw	2	-0.110192	0.0743007	0.138059	0.920127	NA
IL_16	RP11-767N6.2	ivw	2	0.063849	0.0279068	0.0221415	0.700225	Sufficient
IL_16	NOC4L	ivw	7	0.0449389	0.0177655	0.0114206	0.604517	Sufficient
IL_16	RP3-477O4.16	ivw	2	0.00289731	0.0319315	0.927703	0.999914	NA
IL_16	WDR92	ivw	2	-0.0185961	0.0252571	0.461566	0.998374	NA
IL_16	AC004540.5	ivw	2	0.0690945	0.058993	0.241505	0.964366	NA
IL_16	CTC-444N24.8	ivw	4	0.031661	0.0177305	0.0741519	0.854338	NA
IL_16	MKL1	ivw	2	0.0390708	0.0462609	0.398348	0.992865	NA
IL_16	CECR1	ivw	6	0.0027238	0.0145238	0.851237	0.999914	NA
IL_16	TMEM206	ivw	6	0.00839829	0.0184358	0.648718	0.999914	NA
IL_16	ACSM1	ivw	2	0.0199219	0.0615534	0.746202	0.999914	NA
IL_16	UQCRQ	ivw	2	-0.0265815	0.0748056	0.722335	0.999914	NA
IL_16	FHL2	ivw	4	-0.0202468	0.017942	0.259127	0.969623	NA
IL_16	CR2	ivw	2	0.00761166	0.0737093	0.917752	0.999914	NA
IL_16	RP11-169K16.9	ivw	6	-0.0211831	0.0165643	0.200953	0.949901	NA
IL_16	ABL2	ivw	2	-0.0196759	0.0667171	0.768059	0.999914	NA
IL_16	MAP10	ivw	3	-0.0241636	0.0318832	0.448523	0.996893	NA
IL_16	TMEM173	ivw	4	0.0055099	0.0368422	0.881116	0.999914	NA
IL_16	CEP170B	ivw	5	-0.0338769	0.0297295	0.254493	0.968697	NA
IL_16	ADO	ivw	2	0.0454281	0.0248661	0.0677134	0.84314	NA
IL_16	RGMB	ivw	13	0.0188177	0.013307	0.157328	0.930664	NA
IL_16	ERCC2	ivw	2	-0.0168505	0.0306918	0.58299	0.999914	NA
IL_16	DTNB	ivw	4	0.00261379	0.0330415	0.936948	0.999914	NA
IL_16	RP11-18H21.1	ivw	15	0.0102349	0.00929679	0.270936	0.97223	NA
IL_16	RASSF2	ivw	4	-0.000919125	0.0238734	0.969289	0.999914	NA
IL_16	SLC6A12	ivw	4	-0.0422517	0.0449087	0.346789	0.986422	NA
IL_16	CCL4	ivw	4	-0.0416944	0.0192642	0.030438	0.743639	Sufficient
IL_16	C12orf49	ivw	4	-0.0136237	0.0401708	0.734502	0.999914	NA
IL_16	LRP10	ivw	3	-0.0258203	0.0224528	0.250151	0.967348	NA
IL_16	SPEF2	ivw	2	-0.0392743	0.0310427	0.20581	0.95171	NA
IL_16	TINCR	ivw	2	0.000922033	0.0771347	0.990463	0.999914	NA
IL_16	CISD1	ivw	19	-0.0253636	0.00752019	0.00074424	0.262934	Sufficient
IL_16	XCL1	ivw	10	0.00704843	0.014314	0.622424	0.999914	NA
IL_16	CCDC136	ivw	2	0.025254	0.0585878	0.666435	0.999914	NA
IL_16	BAG1	ivw	3	0.013735	0.0280684	0.624601	0.999914	NA
IL_16	TM2D1	ivw	7	-0.0123259	0.0129873	0.342585	0.985637	NA
IL_16	UTP23	ivw	4	0.00942294	0.0135199	0.485822	0.998544	NA
IL_16	TBC1D30	ivw	6	0.00106166	0.0265044	0.968048	0.999914	NA
IL_16	SMG7	ivw	18	0.00790748	0.00849382	0.35187	0.987486	NA
IL_16	RP4-773N10.4	ivw	2	-0.0468655	0.0338474	0.166171	0.936198	NA
IL_16	XRN1	ivw	2	0.0812617	0.0435655	0.0621425	0.833808	NA
IL_16	C12orf45	ivw	3	-0.012774	0.0408502	0.754506	0.999914	NA
IL_16	CD164	ivw	3	-0.0100183	0.0344137	0.770964	0.999914	NA
IL_16	ATP5J2	ivw	2	-0.00811203	0.0558504	0.884517	0.999914	NA
IL_16	MAU2	ivw	13	0.0135457	0.010098	0.179782	0.943099	NA
IL_16	MYO1D	ivw	3	0.0169552	0.0169044	0.315858	0.981076	NA
IL_16	TUFM	ivw	27	0.0157152	0.0058793	0.00751808	0.544926	Sufficient
IL_16	HMGN3	ivw	2	-0.026674	0.03415	0.434753	0.996135	NA
IL_16	TIPIN	ivw	3	0.0657573	0.0400379	0.100512	0.886838	NA
IL_16	ZNF580	ivw	2	-0.0158913	0.0709273	0.822718	0.999914	NA
IL_16	DMPK	ivw	4	-0.0148393	0.0166843	0.373779	0.991287	NA
IL_16	AC025335.1	ivw	4	0.0638303	0.0623688	0.306103	0.979553	NA
IL_16	WHAMM	ivw	7	0.0241018	0.0553937	0.66349	0.999914	NA
IL_16	CTC-444N24.11	ivw	3	0.043602	0.027391	0.111422	0.898738	NA
IL_16	EXD3	ivw	2	-0.0609546	0.0406034	0.133299	0.917288	NA
IL_16	UBFD1	ivw	2	0.0442275	0.0446814	0.322252	0.98228	NA
IL_16	STX3	ivw	3	0.00366547	0.0261873	0.888683	0.999914	NA
IL_16	TNFRSF10B	ivw	5	0.0175462	0.0156812	0.26317	0.970334	NA
IL_16	NMT2	ivw	8	-0.0168275	0.0158459	0.288262	0.97559	NA
IL_16	MTHFR	ivw	13	-0.011431	0.00652878	0.0799686	0.86065	NA
IL_16	TMEM150A	ivw	2	0.0247843	0.038216	0.516641	0.999914	NA
IL_16	HECA	ivw	2	0.00283494	0.0732648	0.969134	0.999914	NA
IL_16	IGLV3-13	ivw	2	-0.0196847	0.0250068	0.431181	0.996135	NA
IL_16	CPNE8	ivw	7	0.0432443	0.0367845	0.23975	0.963677	NA
IL_16	RP11-598F7.4	ivw	4	-0.0100307	0.032384	0.756757	0.999914	NA
IL_16	MTMR9LP	ivw	2	-0.00339203	0.0404859	0.933229	0.999914	NA
IL_16	H3F3C	ivw	2	-0.00409889	0.027105	0.8798	0.999914	NA
IL_16	RP11-326C3.12	ivw	6	-0.0138881	0.0165129	0.400323	0.993199	NA
IL_16	LGALS8	ivw	5	0.0112169	0.0177532	0.5275	0.999914	NA
IL_16	ZFYVE28	ivw	2	-0.00542925	0.0264033	0.837082	0.999914	NA
IL_16	IDNK	ivw	2	0.0177976	0.0537103	0.74037	0.999914	NA
IL_16	RP1-229K20.5	ivw	3	-0.015398	0.0280226	0.582671	0.999914	NA
IL_16	GGH	ivw	6	0.0389405	0.0164016	0.0175878	0.668913	Sufficient
IL_16	SOAT1	ivw	13	-0.0043953	0.00961249	0.647492	0.999914	NA
IL_16	IFIT5	ivw	6	-0.0268131	0.0166195	0.106668	0.893463	NA
IL_16	PTP4A3	ivw	4	-0.0240735	0.0332451	0.468991	0.998544	NA
IL_16	SDAD1P1	ivw	5	0.0175481	0.0199443	0.378938	0.991997	NA
IL_16	SLC38A6	ivw	2	-0.122962	0.0849468	0.147753	0.925261	NA
IL_16	VPS53	ivw	12	0.00694707	0.0082509	0.399801	0.993118	NA
IL_16	TSPEAR-AS1	ivw	2	0.00129727	0.0379244	0.972712	0.999914	NA
IL_16	ADRB2	ivw	3	-0.0226076	0.0314809	0.472672	0.998544	NA
IL_16	FBXW4P1	ivw	2	0.0538176	0.0495539	0.27746	0.97329	NA
IL_16	NR2F6	ivw	14	0.0158291	0.00871598	0.0693552	0.846044	NA
IL_16	CASP4	ivw	4	0.0458312	0.0386044	0.235148	0.963258	NA
IL_16	EHD3	ivw	2	-0.0126603	0.042168	0.763997	0.999914	NA
IL_16	HM13	ivw	6	0.000698201	0.0170026	0.967245	0.999914	NA
IL_16	PRKRA	ivw	2	-0.135675	0.0556278	0.0147287	0.64342	Sufficient
IL_16	MCHR1	ivw	2	-0.0114272	0.0265891	0.667361	0.999914	NA
IL_16	VIPR2	ivw	3	0.0493577	0.0301476	0.101589	0.887839	NA
IL_16	SERINC5	ivw	6	0.0207047	0.0253307	0.413714	0.994221	NA
IL_16	CENPP	ivw	10	-0.0220188	0.0116543	0.0588475	0.828357	NA
IL_16	SLBP	ivw	2	0.0126874	0.0342557	0.711105	0.999914	NA
IL_16	ARRDC1	ivw	2	-0.00536603	0.0247433	0.828312	0.999914	NA
IL_16	PTGFRN	ivw	4	0.029707	0.0324598	0.36009	0.989054	NA
IL_16	RRM2B	ivw	3	0.0206448	0.0511359	0.686415	0.999914	NA
IL_16	LRRC14	ivw	8	0.00115735	0.0190801	0.951632	0.999914	NA
IL_16	CD84	ivw	4	0.00379858	0.0345408	0.91243	0.999914	NA
IL_16	RP11-325F22.2	ivw	4	-0.0387706	0.0302815	0.200425	0.949901	NA
IL_16	WNT5B	ivw	3	0.00838107	0.0223231	0.707331	0.999914	NA
IL_16	AC008984.7	ivw	3	-0.0429858	0.0193694	0.0264687	0.72309	Sufficient
IL_16	NME3	ivw	2	0.063638	0.0266627	0.0169966	0.663018	Sufficient
IL_16	PHACTR4	ivw	2	0.0417182	0.0216582	0.0540779	0.819208	NA
IL_16	CACNG6	ivw	3	-0.0549829	0.0335198	0.100941	0.886838	NA
IL_16	CNNM4	ivw	2	0.0437773	0.0365859	0.231477	0.96247	NA
IL_16	ZFYVE20	ivw	2	0.0300577	0.0290434	0.300704	0.978689	NA
IL_16	CIITA	ivw	4	-0.0324536	0.0435843	0.456504	0.997888	NA
IL_16	TGS1	ivw	5	0.0450244	0.0204038	0.0273369	0.728401	Sufficient
IL_16	WWC1	ivw	5	0.0824921	0.0222867	0.000214409	0.155383	Sufficient
IL_16	TRAV6	ivw	2	-0.148686	0.066258	0.0248291	0.715834	Sufficient
IL_16	RP11-203M5.6	ivw	2	0.00486495	0.111207	0.965106	0.999914	NA
IL_16	WDFY4	ivw	7	-0.00830394	0.0165964	0.616831	0.999914	NA
IL_16	BAHD1	ivw	2	-0.0267796	0.0472958	0.571247	0.999914	NA
IL_16	ASPHD2	ivw	4	0.00813925	0.0233334	0.727222	0.999914	NA
IL_16	ZAP70	ivw	4	-0.00342126	0.0331071	0.917694	0.999914	NA
IL_16	CHD2	ivw	3	0.0596205	0.0291341	0.0407157	0.7802	Sufficient
IL_16	TMEM121	ivw	2	-0.0235348	0.020116	0.242019	0.964643	NA
IL_16	MESDC1	ivw	2	0.0614517	0.0819138	0.453135	0.997739	NA
IL_16	GTF2A2	ivw	2	0.0109974	0.0267526	0.681016	0.999914	NA
IL_16	ATP1B2	ivw	2	-0.00281413	0.027683	0.91903	0.999914	NA
IL_16	CD5	ivw	4	0.0426865	0.0197057	0.0302954	0.742811	Sufficient
IL_16	ACO1	ivw	4	-0.0146475	0.0244713	0.549467	0.999914	NA
IL_16	G3BP2	ivw	15	0.0167184	0.00888665	0.0599318	0.829676	NA
IL_16	ZNF285	ivw	2	0.0575893	0.145736	0.692723	0.999914	NA
IL_16	RP11-195E2.1	ivw	4	0.00536843	0.02431	0.825223	0.999914	NA
IL_16	SPNS1	ivw	12	0.0271888	0.0122855	0.026892	0.726175	Sufficient
IL_16	NPIPL3	ivw	13	-0.0389218	0.0153628	0.0112925	0.603999	Sufficient
IL_16	RAD51C	ivw	18	0.000429288	0.00874422	0.960844	0.999914	NA
IL_16	AIFM3	ivw	3	-0.00568462	0.0206654	0.783256	0.999914	NA
IL_16	PACS1	ivw	3	0.0252479	0.0252173	0.316724	0.981194	NA
IL_16	ITLN1	ivw	3	-0.00257239	0.0232047	0.91173	0.999914	NA
IL_16	MAP7D1	ivw	4	0.00842631	0.0171328	0.622845	0.999914	NA
IL_16	MRGBP	ivw	4	0.013129	0.0320717	0.682272	0.999914	NA
IL_16	CTC-260E6.6	ivw	2	0.0352601	0.057297	0.538296	0.999914	NA
IL_16	CNEP1R1	ivw	3	-0.000110257	0.0319401	0.997246	0.999914	NA
IL_16	HIST1H2BD	ivw	27	0.0156744	0.00590404	0.00793421	0.55141	Sufficient
IL_16	TNFSF13	ivw	7	-0.00324337	0.016364	0.842888	0.999914	NA
IL_16	CBFA2T3	ivw	2	0.00479339	0.0443876	0.914004	0.999914	NA
IL_16	MSTO1	ivw	2	-0.0271835	0.0321362	0.397617	0.992865	NA
IL_16	AP3M2	ivw	4	0.0277552	0.0180363	0.12384	0.910361	NA
IL_16	CBR1	ivw	5	0.00351106	0.0168284	0.83473	0.999914	NA
IL_16	ZNF83	ivw	13	0.00523996	0.00646235	0.417455	0.994761	NA
IL_16	IFT74	ivw	3	-0.0310757	0.0283347	0.272757	0.972332	NA
IL_16	CFL2	ivw	3	-0.0222441	0.0186563	0.233138	0.962732	NA
IL_16	CD27-AS1	ivw	17	-6.71207e-05	0.00782851	0.993159	0.999914	NA
IL_16	SMYD4	ivw	5	0.0310523	0.0177689	0.0805393	0.861471	NA
IL_16	RP3-465N24.5	ivw	7	-0.00780204	0.0092456	0.398745	0.992889	NA
IL_16	CDK2AP2	ivw	2	-0.0705752	0.0513318	0.169168	0.938148	NA
IL_16	SNW1	ivw	5	-0.0295678	0.0221615	0.18214	0.943543	NA
IL_16	JDP2	ivw	2	0.0289231	0.0854549	0.735016	0.999914	NA
IL_16	COMMD1	ivw	3	0.0246791	0.0416653	0.553637	0.999914	NA
IL_16	AC139100.2	ivw	2	-0.0420823	0.0738415	0.568746	0.999914	NA
IL_16	FECH	ivw	8	0.00511577	0.00870463	0.556729	0.999914	NA
IL_16	CDC42	ivw	10	-0.0276109	0.0135061	0.0409216	0.780762	Sufficient
IL_16	P2RY12	ivw	4	-0.00910477	0.0249061	0.714691	0.999914	NA
IL_16	KIAA0232	ivw	2	0.0360388	0.0282238	0.201639	0.949931	NA
IL_16	RAB40B	ivw	4	-0.023082	0.0329828	0.48404	0.998544	NA
IL_16	TRGV2	ivw	7	-0.00298538	0.0161637	0.853467	0.999914	NA
IL_16	GIMAP7	ivw	3	0.0532068	0.0311084	0.0871978	0.869993	NA
IL_16	LTBP3	ivw	8	-0.0217266	0.0189532	0.251658	0.967935	NA
IL_16	PLEKHA5	ivw	6	-0.00680433	0.0385253	0.859807	0.999914	NA
IL_16	DLL1	ivw	7	-0.00314523	0.0136908	0.8183	0.999914	NA
IL_16	NDST2	ivw	6	0.0184585	0.0356174	0.604287	0.999914	NA
IL_16	SLC18A1	ivw	5	-0.0152475	0.0140043	0.276254	0.973183	NA
IL_16	SLAMF1	ivw	3	-0.0202059	0.0323693	0.532476	0.999914	NA
IL_16	FXYD6	ivw	6	-0.0140244	0.0188378	0.456583	0.997888	NA
IL_16	AGAP4	ivw	10	-0.00237873	0.0125814	0.850041	0.999914	NA
IL_16	EHMT1	ivw	2	-0.0117619	0.0271889	0.665307	0.999914	NA
IL_16	CERK	ivw	4	-0.018332	0.0160785	0.254223	0.968487	NA
IL_16	PDXDC1	ivw	3	0.0236312	0.0478169	0.621163	0.999914	NA
IL_16	FAM21C	ivw	10	-0.0162526	0.016114	0.313165	0.980665	NA
IL_16	LCN8	ivw	3	0.00894213	0.0142183	0.529402	0.999914	NA
IL_16	RP11-752G15.8	ivw	2	0.198803	0.294739	0.499989	0.999326	NA
IL_16	AC093616.4	ivw	2	0.0193316	0.0952106	0.839104	0.999914	NA
IL_16	CHST2	ivw	3	0.0126105	0.0329145	0.701625	0.999914	NA
IL_16	ZNHIT1	ivw	3	0.0142141	0.026329	0.58929	0.999914	NA
IL_16	GATS	ivw	2	-0.0401312	0.0564121	0.476841	0.998544	NA
IL_16	DDX58	ivw	2	0.00448154	0.0193948	0.817261	0.999914	NA
IL_16	NF1	ivw	3	0.00852366	0.0359099	0.812376	0.999914	NA
IL_16	PIEZO1	ivw	9	0.0278808	0.0178262	0.117809	0.905228	NA
IL_16	CHRAC1	ivw	4	-0.0496864	0.0290725	0.0874412	0.870609	NA
IL_16	ZBTB20-AS1	ivw	5	0.00105454	0.0200967	0.958152	0.999914	NA
IL_16	MEGF9	ivw	11	-0.0226309	0.0118798	0.0567816	0.823391	NA
IL_16	IPCEF1	ivw	2	-0.0117051	0.0417085	0.778986	0.999914	NA
IL_16	PSMD6-AS2	ivw	3	0.0110306	0.0271715	0.684771	0.999914	NA
IL_16	ZNF670	ivw	2	-0.00733507	0.0394313	0.852428	0.999914	NA
IL_16	BAIAP3	ivw	8	-0.0280923	0.0147993	0.0576669	0.825676	NA
IL_16	MKKS	ivw	11	-0.00874313	0.0148988	0.557315	0.999914	NA
IL_16	TGFA	ivw	5	-0.0397776	0.0233198	0.0880564	0.871466	NA
IL_16	GDI2	ivw	11	0.00756292	0.013704	0.581033	0.999914	NA
IL_16	RP11-305L7.1	ivw	3	-0.0165159	0.022017	0.453168	0.997739	NA
IL_16	MUSTN1	ivw	3	-0.0251607	0.0220469	0.253771	0.968461	NA
IL_16	IKBKAP	ivw	3	0.0468266	0.0275071	0.0886908	0.872285	NA
IL_16	RP11-797A18.3	ivw	7	-0.0184076	0.0163688	0.260777	0.970016	NA
IL_16	RP11-678G14.4	ivw	10	0.0190553	0.0167654	0.255711	0.968969	NA
IL_16	CATSPERG	ivw	4	0.0295755	0.0218607	0.176084	0.941522	NA
IL_16	GALNT10	ivw	6	-0.0130712	0.0175624	0.456712	0.997888	NA
IL_16	SERTAD2	ivw	3	0.110146	0.0369236	0.00285378	0.418654	Sufficient
IL_16	CLEC2L	ivw	2	-0.0782403	0.0575596	0.174054	0.94067	NA
IL_16	FCHO1	ivw	5	0.00337383	0.0198891	0.8653	0.999914	NA
IL_16	TRIM27	ivw	18	-0.00198121	0.0161134	0.902144	0.999914	NA
IL_16	IGLV3-19	ivw	2	0.0130788	0.0403612	0.745904	0.999914	NA
IL_16	SURF2	ivw	3	-0.014739	0.0442877	0.739284	0.999914	NA
IL_16	HLA-DQA2	ivw	15	-0.0510108	0.0131483	0.000104606	0.105354	Sufficient
IL_16	L1TD1	ivw	6	-0.0021771	0.0140212	0.876607	0.999914	NA
IL_16	TNFRSF1B	ivw	3	0.00871397	0.0533694	0.870301	0.999914	NA
IL_16	KIF26B	ivw	3	-0.0504704	0.0529575	0.340572	0.985534	NA
IL_16	RP4-728D4.2	ivw	3	-0.0910316	0.0631956	0.149733	0.926407	NA
IL_16	VEPH1	ivw	2	-0.0602455	0.0528042	0.253902	0.968461	NA
IL_16	PANX1	ivw	10	0.0295545	0.0124903	0.0179719	0.672201	Sufficient
IL_16	TMEM55B	ivw	2	0.0106311	0.0492426	0.829072	0.999914	NA
IL_16	CCDC126	ivw	5	-0.0274422	0.0145207	0.0587755	0.828104	NA
IL_16	SRGAP2C	ivw	3	-1.06644e-05	0.0289187	0.999706	0.999993	NA
IL_16	MOCS2	ivw	3	0.0442093	0.0376528	0.240342	0.963794	NA
IL_16	SCD	ivw	2	-0.00168683	0.0330673	0.959316	0.999914	NA
IL_16	TSC1	ivw	2	-0.027315	0.0414671	0.510078	0.999662	NA
IL_16	AMIGO1	ivw	2	-0.0356782	0.0210498	0.0900856	0.874647	NA
IL_16	BSN	ivw	2	0.0277073	0.0471826	0.557045	0.999914	NA
IL_16	GPR126	ivw	2	0.0137331	0.0280087	0.623912	0.999914	NA
IL_16	CYSTM1	ivw	2	0.0165712	0.0380329	0.663049	0.999914	NA
IL_16	APH1B	ivw	11	-0.0275991	0.012445	0.0265761	0.724195	Sufficient
IL_16	RP11-826N14.2	ivw	2	-0.0113407	0.027657	0.681771	0.999914	NA
IL_16	S1PR4	ivw	2	-0.031864	0.0530345	0.547962	0.999914	NA
IL_16	PNKP	ivw	10	-0.00437937	0.0135372	0.746312	0.999914	NA
IL_16	VKORC1L1	ivw	5	0.0242717	0.0149591	0.104688	0.891148	NA
IL_16	ZNF836	ivw	2	0.033567	0.0598167	0.574686	0.999914	NA
IL_16	PRPF38B	ivw	2	0.0325825	0.0696719	0.64003	0.999914	NA
IL_16	RP4-673D20.1	ivw	3	0.0283037	0.0333254	0.395707	0.992865	NA
IL_16	GRAMD1B	ivw	7	-0.00871969	0.0170165	0.608353	0.999914	NA
IL_16	ZNF683	ivw	4	0.0219054	0.0184652	0.235501	0.963258	NA
IL_16	MED31	ivw	5	0.00576451	0.0127249	0.650541	0.999914	NA
IL_16	LRP6	ivw	3	0.00455288	0.0294879	0.877296	0.999914	NA
IL_16	SLC1A5	ivw	4	-0.05123	0.0253752	0.0434978	0.789699	Sufficient
IL_16	LRRC8C	ivw	16	-0.000204766	0.011013	0.985166	0.999914	NA
IL_16	KRBA2	ivw	2	0.0658515	0.126584	0.602909	0.999914	NA
IL_16	NAGLU	ivw	3	0.00764736	0.0281705	0.786032	0.999914	NA
IL_16	RP11-274B21.4	ivw	8	-0.00132117	0.0137472	0.923437	0.999914	NA
IL_16	RP11-366M4.11	ivw	4	0.00678921	0.0222304	0.76006	0.999914	NA
IL_16	RP11-430B1.2	ivw	2	0.0206904	0.0283247	0.465102	0.998526	NA
IL_16	TAF7	ivw	5	0.00112175	0.0219633	0.959267	0.999914	NA
IL_16	CTD-3094K11.1	ivw	2	0.0310849	0.0286463	0.277865	0.973474	NA
IL_16	AC079922.3	ivw	12	0.0147493	0.00954196	0.12217	0.908485	NA
IL_16	SFXN4	ivw	19	-0.000690468	0.00809448	0.932022	0.999914	NA
IL_16	TTLL5	ivw	2	0.0295089	0.0216726	0.173332	0.940508	NA
IL_16	MAP3K1	ivw	6	-0.0319517	0.0235127	0.174174	0.94067	NA
IL_16	OXTR	ivw	3	0.0359889	0.050606	0.476986	0.998544	NA
IL_16	SFTPD	ivw	6	-0.00753764	0.0232663	0.745959	0.999914	NA
IL_16	PNMAL1	ivw	7	0.013597	0.0124601	0.275164	0.972822	NA
IL_16	CLDN5	ivw	5	0.0123594	0.0129604	0.340271	0.985372	NA
IL_16	RP11-256L6.3	ivw	5	0.0263309	0.0148768	0.0767386	0.857069	NA
IL_16	TOR1A	ivw	5	0.0174346	0.0285353	0.541211	0.999914	NA
IL_16	MBNL1	ivw	8	0.00958039	0.00969942	0.323286	0.98259	NA
IL_16	BACE1	ivw	2	-0.0104309	0.0225606	0.643828	0.999914	NA
IL_16	MIR4482-1	ivw	2	0.00855727	0.0211075	0.685174	0.999914	NA
IL_16	C9orf174	ivw	2	-0.00723475	0.0488219	0.882196	0.999914	NA
IL_16	KHK	ivw	16	0.0136455	0.011382	0.23058	0.96221	NA
IL_16	KLF5	ivw	4	-0.016732	0.0401186	0.676633	0.999914	NA
IL_16	NGRN	ivw	2	-0.0639212	0.0633774	0.313176	0.980665	NA
IL_16	RP4-773A18.4	ivw	2	0.0272662	0.0556885	0.624403	0.999914	NA
IL_16	ID2	ivw	3	0.114829	0.038046	0.00254313	0.405391	Sufficient
IL_16	MIR570	ivw	6	-0.0247378	0.033074	0.454487	0.997791	NA
IL_16	TNFSF8	ivw	5	0.00730056	0.0233473	0.754513	0.999914	NA
IL_16	RAP1GAP2	ivw	7	0.00565353	0.0277598	0.83862	0.999914	NA
IL_16	IFT27	ivw	4	-0.010124	0.0165674	0.541145	0.999914	NA
IL_16	PPIP5K2	ivw	12	0.00147839	0.0129077	0.908813	0.999914	NA
IL_16	A1BG-AS1	ivw	2	-0.0158949	0.0451373	0.724729	0.999914	NA
IL_16	TNFRSF10D	ivw	4	-0.0402979	0.0497998	0.418402	0.994765	NA
IL_16	RP13-582O9.5	ivw	3	-0.0224661	0.0243582	0.35636	0.988107	NA
IL_16	TRGV4	ivw	14	-0.00190949	0.0120189	0.873768	0.999914	NA
IL_16	TST	ivw	5	0.0203309	0.0195012	0.297158	0.977742	NA
IL_16	TMEM161B-AS1	ivw	9	0.00861897	0.0160931	0.592256	0.999914	NA
IL_16	SLX4IP	ivw	3	0.00157091	0.0440782	0.97157	0.999914	NA
IL_16	SQSTM1	ivw	3	-0.0100966	0.0243227	0.678061	0.999914	NA
IL_16	IL1RN	ivw	2	-0.034313	0.0617358	0.578345	0.999914	NA
IL_16	RP5-1043L13.1	ivw	2	-0.0887065	0.136733	0.516495	0.999914	NA
IL_16	DIEXF	ivw	11	-0.0109347	0.0119232	0.35909	0.988735	NA
IL_16	CAMTA1	ivw	5	0.013818	0.0178	0.437576	0.996135	NA
IL_16	CCDC24	ivw	15	0.0114816	0.0132619	0.386623	0.992457	NA
IL_16	TRBV6-5	ivw	6	-0.00163335	0.0236256	0.944882	0.999914	NA
IL_16	SPPL2A	ivw	10	0.029457	0.0164869	0.0739872	0.854302	NA
IL_16	POLD2	ivw	2	0.0223431	0.0268501	0.405329	0.993682	NA
IL_16	TMEM167B	ivw	3	-0.0307338	0.0252562	0.223649	0.95943	NA
IL_16	NET1	ivw	8	0.0100763	0.0203797	0.621004	0.999914	NA
IL_16	KRT72	ivw	21	-0.00669101	0.00867256	0.440402	0.996135	NA
IL_16	FOXRED2	ivw	7	-0.00952637	0.0151571	0.52967	0.999914	NA
IL_16	PPA2	ivw	5	-0.0237552	0.0257303	0.355883	0.988028	NA
IL_16	C1orf123	ivw	2	-0.0987457	0.12623	0.434056	0.996135	NA
IL_16	PTH2R	ivw	2	0.0742949	0.0608274	0.221932	0.958863	NA
IL_16	NCKAP1	ivw	2	0.0331171	0.0317102	0.296316	0.977458	NA
IL_16	AP3B2	ivw	8	0.0702759	0.0200288	0.00045024	0.210946	Sufficient
IL_16	CDC5L	ivw	3	0.0124486	0.0817612	0.878985	0.999914	NA
IL_16	RP11-473M20.11	ivw	3	0.0283762	0.0304148	0.350834	0.987185	NA
IL_16	JAGN1	ivw	2	0.0245174	0.029638	0.408107	0.994114	NA
IL_16	ALDH3B1	ivw	3	0.0464111	0.0251718	0.0652163	0.838016	NA
IL_16	SRP14	ivw	11	-0.0132892	0.011349	0.241618	0.964421	NA
IL_16	DNAJC18	ivw	3	0.00385874	0.0356851	0.91389	0.999914	NA
IL_16	CEACAM4	ivw	10	0.0115203	0.0175545	0.511656	0.999662	NA
IL_16	SYNJ1	ivw	2	0.093017	0.0521857	0.0746803	0.855048	NA
IL_16	RP11-341N2.1	ivw	4	-0.0139301	0.0144156	0.333884	0.984376	NA
IL_16	ZNF595	ivw	2	0.0324855	0.0566034	0.566026	0.999914	NA
IL_16	CUBN	ivw	13	-4.49953e-05	0.0114812	0.996873	0.999914	NA
IL_16	ARHGEF5	ivw	3	0.00786355	0.0364178	0.829046	0.999914	NA
IL_16	CD1B	ivw	3	-0.049485	0.0229024	0.0307196	0.744864	Sufficient
IL_16	RAB27B	ivw	2	-0.0556788	0.0429686	0.195043	0.947905	NA
IL_16	ZNF404	ivw	2	0.0496098	0.0286469	0.0833149	0.865411	NA
IL_16	CRIM1	ivw	4	-0.018571	0.0266342	0.485638	0.998544	NA
IL_16	SBF2	ivw	2	-0.0338331	0.0489045	0.48905	0.998544	NA
IL_16	MINK1	ivw	9	0.0212915	0.0171465	0.214333	0.955785	NA
IL_16	CDKL1	ivw	6	0.00245733	0.0184421	0.893999	0.999914	NA
IL_16	IGHV1-69	ivw	3	-0.0143641	0.0191197	0.452487	0.99773	NA
IL_16	TRIM14	ivw	5	0.0114652	0.0230585	0.619034	0.999914	NA
IL_16	RP11-497H16.6	ivw	6	0.00743125	0.0291993	0.799109	0.999914	NA
IL_16	APOL1	ivw	2	0.0584875	0.0480811	0.22382	0.95943	NA
IL_16	SPOCD1	ivw	2	-0.0113079	0.0257318	0.660333	0.999914	NA
IL_16	PLB1	ivw	9	-0.0204783	0.0145578	0.159519	0.932107	NA
IL_16	RP11-143J12.2	ivw	2	0.0367753	0.0563504	0.514003	0.999914	NA
IL_16	AP1S1	ivw	2	-0.0442009	0.0283536	0.119016	0.906159	NA
IL_16	ZNF354A	ivw	13	-0.00342347	0.0112901	0.761716	0.999914	NA
IL_16	ZNF138	ivw	6	0.0259457	0.0234478	0.268499	0.971473	NA
IL_16	GUSBP3	ivw	6	-0.0131448	0.0217793	0.546145	0.999914	NA
IL_16	ZNF205-AS1	ivw	4	0.0121831	0.0213313	0.567906	0.999914	NA
IL_16	USP46	ivw	2	0.0197244	0.0634489	0.755899	0.999914	NA
IL_16	PROK2	ivw	11	0.0030943	0.00932519	0.740024	0.999914	NA
IL_16	RAP2B	ivw	2	0.041153	0.0927444	0.657241	0.999914	NA
IL_16	ASAH1	ivw	19	-0.00256477	0.0132497	0.846511	0.999914	NA
IL_16	CITED2	ivw	5	-0.0135523	0.0218152	0.534448	0.999914	NA
IL_16	C19orf71	ivw	2	0.0310982	0.050079	0.534611	0.999914	NA
IL_16	DAPK2	ivw	5	-0.00904283	0.0241641	0.708236	0.999914	NA
IL_16	GLOD4	ivw	2	-0.0382364	0.0264801	0.148748	0.926092	NA
IL_16	SPRYD3	ivw	2	-0.0244897	0.0364858	0.502087	0.999606	NA
IL_16	ERMP1	ivw	13	-0.00546934	0.0120701	0.650455	0.999914	NA
IL_16	C11orf21	ivw	12	-0.00107979	0.0148134	0.941891	0.999914	NA
IL_16	RASA1	ivw	3	-0.0707798	0.0554931	0.202143	0.950015	NA
IL_16	ZNF780B	ivw	2	0.0117409	0.0798963	0.88317	0.999914	NA
IL_16	SIRT4	ivw	2	0.00629283	0.0291792	0.829251	0.999914	NA
IL_16	DARS2	ivw	4	0.0119609	0.0232995	0.607702	0.999914	NA
IL_16	IFNG-AS1	ivw	9	0.00726381	0.0130989	0.579212	0.999914	NA
IL_16	WSB1	ivw	4	-0.0223435	0.0181235	0.217633	0.956524	NA
IL_16	TRBV30	ivw	13	0.00666003	0.0184469	0.718072	0.999914	NA
IL_16	NDUFA3	ivw	4	-0.000599057	0.0158887	0.969924	0.999914	NA
IL_16	HTR3A	ivw	2	-0.00476791	0.0425225	0.910723	0.999914	NA
IL_16	ABHD15	ivw	7	-0.019072	0.0130521	0.143956	0.923608	NA
IL_16	PEA15	ivw	5	0.00471861	0.0177111	0.789915	0.999914	NA
IL_16	RP11-282O18.3	ivw	2	0.0717638	0.0577578	0.214054	0.955659	NA
IL_16	FAM86B1	ivw	4	0.0141504	0.02611	0.587851	0.999914	NA
IL_16	C1orf131	ivw	2	0.00122784	0.0402327	0.975653	0.999914	NA
IL_16	CAST	ivw	15	-0.0139055	0.010285	0.176371	0.941773	NA
IL_16	DLGAP1-AS1	ivw	6	-0.00278525	0.0107521	0.795602	0.999914	NA
IL_16	ALDH18A1	ivw	2	0.0140512	0.030929	0.64961	0.999914	NA
IL_16	PRICKLE1	ivw	6	-0.0840383	0.0310727	0.00683925	0.531918	Sufficient
IL_16	ZNF135	ivw	3	-0.0404874	0.0326172	0.214499	0.955872	NA
IL_16	MED21	ivw	4	-0.00381	0.0289259	0.895209	0.999914	NA
IL_16	ERCC3	ivw	9	0.00650595	0.0123066	0.597044	0.999914	NA
IL_16	CTC-497E21.4	ivw	16	0.0183342	0.0105382	0.0818976	0.86359	NA
IL_16	CHAC2	ivw	2	-0.117098	0.0490928	0.0170677	0.664069	Sufficient
IL_16	BEND5	ivw	2	-0.0266716	0.0610825	0.662366	0.999914	NA
IL_16	ZNF468	ivw	4	-0.00720946	0.0257356	0.779373	0.999914	NA
IL_16	BST1	ivw	13	0.0320058	0.0126813	0.0116077	0.606793	Sufficient
IL_16	CTA-204B4.6	ivw	2	-0.0307667	0.0604041	0.610508	0.999914	NA
IL_16	RAB36	ivw	2	0.0474462	0.0467224	0.309872	0.98025	NA
IL_16	ME1	ivw	2	0.0454296	0.0437346	0.298918	0.97851	NA
IL_16	GPRIN1	ivw	2	0.0170883	0.0223033	0.443572	0.996223	NA
IL_16	GIMAP4	ivw	6	-0.0127712	0.0105755	0.227194	0.960608	NA
IL_16	TMEM184B	ivw	4	0.0106193	0.0160323	0.507734	0.999662	NA
IL_16	RP11-1094M14.5	ivw	3	-0.0350387	0.0262372	0.181726	0.943543	NA
IL_16	PMS2P4	ivw	2	-0.0811334	0.0368959	0.0278792	0.730928	Sufficient
IL_16	CNPY4	ivw	12	0.00790986	0.011171	0.478901	0.998544	NA
IL_16	DLGAP1-AS2	ivw	2	0.0529962	0.0375794	0.158468	0.931554	NA
IL_16	PHIP	ivw	2	-0.00641919	0.0223052	0.773508	0.999914	NA
IL_16	ZNF260	ivw	3	0.057618	0.0440589	0.190958	0.947055	NA
IL_16	C10orf54	ivw	2	-0.0140299	0.0384531	0.715218	0.999914	NA
IL_16	TMEM179B	ivw	2	-0.0210104	0.0423607	0.619902	0.999914	NA
IL_16	AC113189.5	ivw	4	0.0129146	0.0154059	0.40187	0.993309	NA
IL_16	S1PR3	ivw	4	0.0294855	0.0259414	0.255696	0.968969	NA
IL_16	RP11-556E13.1	ivw	2	0.106643	0.108155	0.324122	0.982616	NA
IL_16	FBXO32	ivw	6	0.0285107	0.0280213	0.308933	0.97994	NA
IL_16	CADM4	ivw	2	-0.00937901	0.0913702	0.918242	0.999914	NA
IL_16	CTA-445C9.15	ivw	9	0.0287322	0.0117739	0.0146739	0.643301	Sufficient
IL_16	MTMR3	ivw	12	-0.0100144	0.0119677	0.402714	0.993396	NA
IL_16	AAMDC	ivw	2	0.0467653	0.0424385	0.270482	0.972151	NA
IL_16	EOMES	ivw	4	-0.00727751	0.024956	0.770582	0.999914	NA
IL_16	FCGR3A	ivw	3	0.0634097	0.0535613	0.236464	0.963297	NA
IL_16	CYP1B1-AS1	ivw	6	-0.0201785	0.0215539	0.349177	0.986962	NA
IL_16	USP12	ivw	2	-0.00616685	0.116377	0.95774	0.999914	NA
IL_16	PCBD1	ivw	3	-0.00728187	0.0459945	0.874204	0.999914	NA
IL_16	RCE1	ivw	2	0.0211035	0.0214862	0.326007	0.982841	NA
IL_16	GOLGA8K	ivw	3	0.0116182	0.0388789	0.765069	0.999914	NA
IL_16	TRBV7-4	ivw	3	-0.00873873	0.0403747	0.828644	0.999914	NA
IL_16	AC026740.1	ivw	2	-0.0130118	0.0355651	0.71447	0.999914	NA
IL_16	FGFR2	ivw	3	0.0196869	0.0334134	0.555732	0.999914	NA
IL_16	RP11-707O23.5	ivw	10	-0.030107	0.0161941	0.0630076	0.83521	NA
IL_16	REEP5	ivw	7	0.00916187	0.0171908	0.594068	0.999914	NA
IL_16	IGKV1D-8	ivw	2	0.127999	0.060375	0.0339997	0.757363	Sufficient
IL_16	ZNF813	ivw	3	0.033828	0.0501782	0.500211	0.999353	NA
IL_16	TRMT12	ivw	18	0.000316336	0.00723446	0.965123	0.999914	NA
IL_16	ZNF410	ivw	2	-0.0405845	0.0691307	0.557157	0.999914	NA
IL_16	ATF6	ivw	6	-0.0106512	0.0153661	0.488207	0.998544	NA
IL_16	RP11-290F20.2	ivw	2	-0.0696212	0.0420933	0.0981331	0.883629	NA
IL_16	AC018766.5	ivw	3	0.0384493	0.02723	0.157945	0.93133	NA
IL_16	HCG4P6	ivw	5	-0.0156154	0.0356427	0.661307	0.999914	NA
IL_16	SIGLEC5	ivw	21	0.00105822	0.0114762	0.926532	0.999914	NA
IL_16	DUSP8	ivw	2	0.00563086	0.0624838	0.928194	0.999914	NA
IL_16	BARD1	ivw	16	-0.0122999	0.0142365	0.387603	0.992457	NA
IL_16	SCARNA24	ivw	3	-0.00564755	0.0682597	0.934061	0.999914	NA
IL_16	TIAL1	ivw	2	0.0469808	0.127875	0.713323	0.999914	NA
IL_16	CLMN	ivw	7	0.00895752	0.0139	0.519301	0.999914	NA
IL_16	LINC00174	ivw	8	0.0128016	0.0108039	0.236055	0.963297	NA
IL_16	FLYWCH1	ivw	8	-0.0102049	0.0128067	0.425544	0.995714	NA
IL_16	ZNF137P	ivw	3	0.0692044	0.0692112	0.317358	0.981304	NA
IL_16	RP4-669P10.19	ivw	3	0.0881228	0.0519638	0.0899146	0.874237	NA
IL_16	USP22	ivw	4	0.00564454	0.0218382	0.796043	0.999914	NA
IL_16	TSEN2	ivw	8	-0.0127833	0.0145458	0.379491	0.992088	NA
IL_16	PPFIBP2	ivw	15	0.0226543	0.0111606	0.0423721	0.786023	Sufficient
IL_16	HIVEP3	ivw	4	0.0235734	0.0175726	0.179763	0.943086	NA
IL_16	RP11-930O11.1	ivw	2	0.0396791	0.066608	0.551368	0.999914	NA
IL_16	PACSIN2	ivw	2	-0.0010117	0.0275484	0.970705	0.999914	NA
IL_16	WDSUB1	ivw	10	0.00647475	0.012336	0.599676	0.999914	NA
IL_16	F13A1	ivw	10	-0.00223225	0.0128083	0.861644	0.999914	NA
IL_16	SUSD1	ivw	20	0.00653215	0.00895828	0.465895	0.998544	NA
IL_16	POLR2I	ivw	2	0.0314731	0.062788	0.616188	0.999914	NA
IL_16	SRR	ivw	10	-0.00142172	0.0139039	0.918556	0.999914	NA
IL_16	PLXNA1	ivw	2	0.0931755	0.0772502	0.227759	0.961003	NA
IL_16	AC009404.2	ivw	3	0.075259	0.0504452	0.135726	0.918444	NA
IL_16	LMNA	ivw	4	-0.0211725	0.023169	0.360806	0.989362	NA
IL_16	SLC9A1	ivw	2	0.0726177	0.0833023	0.383352	0.992422	NA
IL_16	RP1-80B9.2	ivw	2	0.000509743	0.0387645	0.989508	0.999914	NA
IL_16	CCDC85A	ivw	2	0.0184484	0.0308651	0.550034	0.999914	NA
IL_16	CPSF1	ivw	11	0.00257596	0.0104743	0.805735	0.999914	NA
IL_16	RP11-360F5.3	ivw	7	0.0104632	0.018597	0.573689	0.999914	NA
IL_16	EGLN3	ivw	4	0.00267214	0.0309249	0.931143	0.999914	NA
IL_16	ST8SIA1	ivw	4	0.00136052	0.0423312	0.97436	0.999914	NA
IL_16	PHAX	ivw	2	-0.154331	0.110863	0.163895	0.934937	NA
IL_16	C18orf8	ivw	4	-0.00853228	0.0145917	0.558726	0.999914	NA
IL_16	CERS5	ivw	23	-0.00196504	0.00674318	0.770737	0.999914	NA
IL_16	TAF2	ivw	2	0.0271075	0.0453259	0.549802	0.999914	NA
IL_16	EMR1	ivw	11	-0.00134868	0.0141618	0.924129	0.999914	NA
IL_16	RNF175	ivw	4	0.0187724	0.0170966	0.272195	0.972307	NA
IL_16	AF131215.9	ivw	18	-0.0133478	0.0107812	0.215696	0.955872	NA
IL_16	ADCY7	ivw	6	0.0172407	0.0245743	0.482944	0.998544	NA
IL_16	RSBN1	ivw	3	-0.0155143	0.024165	0.520865	0.999914	NA
IL_16	ZC3HAV1	ivw	4	0.0626916	0.0331261	0.0584224	0.827382	NA
IL_16	CCHCR1	ivw	3	0.0462582	0.0232802	0.0469198	0.798409	Sufficient
IL_16	CTD-2017D11.1	ivw	12	0.020472	0.0105912	0.0532468	0.816537	NA
IL_16	UBLCP1	ivw	3	0.064405	0.0307784	0.0363906	0.765756	Sufficient
IL_16	NEK3	ivw	5	-0.00154095	0.0195354	0.937128	0.999914	NA
IL_16	AC005682.5	ivw	5	0.00499852	0.0178293	0.779205	0.999914	NA
IL_16	CCDC3	ivw	6	0.0183503	0.0163537	0.261824	0.970216	NA
IL_16	CEBPA	ivw	3	0.0114215	0.0380245	0.763893	0.999914	NA
IL_16	TPGS2	ivw	14	-0.0100931	0.00931062	0.278345	0.973499	NA
IL_16	CSNK1D	ivw	3	0.00953567	0.0265402	0.719377	0.999914	NA
IL_16	HAVCR2	ivw	4	0.0281871	0.0238363	0.236997	0.963297	NA
IL_16	CD226	ivw	3	-0.0167346	0.0157213	0.287122	0.975202	NA
IL_16	TRAV8-4	ivw	2	-0.0299352	0.0648442	0.644333	0.999914	NA
IL_16	ARL5A	ivw	5	-0.00796538	0.0333665	0.81132	0.999914	NA
IL_16	FRAT2	ivw	11	0.0079652	0.0111314	0.474263	0.998544	NA
IL_16	CRTAP	ivw	2	-0.0297674	0.0403672	0.46087	0.998226	NA
IL_16	GBP4	ivw	6	-0.0075806	0.0201614	0.70692	0.999914	NA
IL_16	ZBTB42	ivw	2	0.033138	0.0973667	0.733599	0.999914	NA
IL_16	RP11-578F21.12	ivw	2	-0.0498024	0.0871131	0.567527	0.999914	NA
IL_16	PLBD1	ivw	5	-0.00141272	0.02436	0.953754	0.999914	NA
IL_16	ENTPD3-AS1	ivw	3	-0.0286572	0.0232055	0.216856	0.956318	NA
IL_16	CGGBP1	ivw	10	0.00379522	0.0121045	0.753873	0.999914	NA
IL_16	HLA-C	ivw	23	0.00656278	0.00677149	0.332456	0.983955	NA
IL_16	LINC00525	ivw	2	-0.0330299	0.0289025	0.25312	0.968173	NA
IL_16	RNF38	ivw	3	-0.0208554	0.0418442	0.618198	0.999914	NA
IL_16	RP4-717I23.3	ivw	5	0.0200671	0.0136287	0.140908	0.922877	NA
IL_16	MYBPC3	ivw	21	-0.00377076	0.00781378	0.629396	0.999914	NA
IL_16	PDK1	ivw	7	-0.0483424	0.0229932	0.0355123	0.764265	Sufficient
IL_16	MEF2A	ivw	4	-0.0300894	0.035449	0.395989	0.992865	NA
IL_16	KCNB1	ivw	3	-0.010807	0.0305294	0.72335	0.999914	NA
IL_16	H2AFZ	ivw	3	0.00802323	0.0271874	0.767911	0.999914	NA
IL_16	NAA60	ivw	6	0.00828527	0.0266197	0.755614	0.999914	NA
IL_16	RBCK1	ivw	7	0.00390777	0.0147576	0.791166	0.999914	NA
IL_16	SLC22A4	ivw	12	0.020271	0.0128313	0.11415	0.901916	NA
IL_16	RP11-1026M7.2	ivw	3	0.00780197	0.0314937	0.804342	0.999914	NA
IL_16	ZNRF2	ivw	2	-0.0740212	0.0513217	0.149218	0.926163	NA
IL_16	RP11-499P20.2	ivw	7	-0.00759123	0.0111059	0.494271	0.998872	NA
IL_16	RP1-90J20.7	ivw	9	-0.00237514	0.01102	0.829354	0.999914	NA
IL_16	LGMN	ivw	3	-0.0436014	0.0236421	0.0651501	0.837914	NA
IL_16	RP11-114H24.6	ivw	2	-0.0746248	0.0382526	0.0510755	0.809618	NA
IL_16	MC1R	ivw	7	-0.00770577	0.0099644	0.439327	0.996135	NA
IL_16	CEP128	ivw	10	0.00154041	0.0126126	0.902794	0.999914	NA
IL_16	EOGT	ivw	3	0.0271427	0.0225717	0.229165	0.961607	NA
IL_16	CBS	ivw	20	2.67563e-05	0.00722463	0.997045	0.999914	NA
IL_16	MXRA7	ivw	9	0.00663629	0.0144813	0.64676	0.999914	NA
IL_16	ACBD5	ivw	2	0.0902068	0.0755442	0.232442	0.962708	NA
IL_16	RILPL2	ivw	14	0.000250274	0.0110734	0.981968	0.999914	NA
IL_16	WDR6	ivw	29	-0.00295134	0.00572257	0.606039	0.999914	NA
IL_16	EXOSC6	ivw	23	-0.00310526	0.00770431	0.686908	0.999914	NA
IL_16	MAP1S	ivw	2	0.0633496	0.040307	0.116025	0.904328	NA
IL_16	TRBV11-1	ivw	5	0.00414167	0.0235055	0.860137	0.999914	NA
IL_16	NINJ2	ivw	10	-0.00964484	0.0144216	0.503639	0.999662	NA
IL_16	GLIPR1	ivw	4	0.0345649	0.0273538	0.206365	0.952054	NA
IL_16	UNC119B	ivw	4	0.0273948	0.0186879	0.142674	0.923265	NA
IL_16	RP11-517P14.2	ivw	3	-0.0566836	0.033389	0.0895696	0.873751	NA
IL_16	RTN2	ivw	2	-0.0250372	0.0293513	0.393648	0.992703	NA
IL_16	RP11-862G15.2	ivw	2	0.00241866	0.0526938	0.96339	0.999914	NA
IL_16	ANKK1	ivw	7	-0.0162933	0.0173673	0.348162	0.986873	NA
IL_16	IFNGR1	ivw	5	0.0179	0.0326055	0.583015	0.999914	NA
IL_16	FARS2	ivw	3	0.00393974	0.0187386	0.833475	0.999914	NA
IL_16	SPATA6	ivw	3	0.00107262	0.0354638	0.975871	0.999914	NA
IL_16	ATP13A1	ivw	9	-0.00700641	0.0107997	0.516494	0.999914	NA
IL_16	NAALAD2	ivw	2	0.0399452	0.0493242	0.418026	0.994761	NA
IL_16	ABO	ivw	8	0.0031845	0.0178089	0.858083	0.999914	NA
IL_16	ETFB	ivw	5	-0.0235588	0.0251619	0.349124	0.986951	NA
IL_16	KIF1B	ivw	15	0.00673855	0.0074719	0.367136	0.990398	NA
IL_16	KLF11	ivw	4	-0.0070442	0.017271	0.683374	0.999914	NA
IL_16	INSIG1	ivw	11	0.0133654	0.0168521	0.427719	0.99608	NA
IL_16	TMEM120A	ivw	5	-0.0416875	0.0279804	0.136255	0.918742	NA
IL_16	WDR52	ivw	2	-0.0740298	0.030495	0.015199	0.648883	Sufficient
IL_16	CCNB1IP1	ivw	4	-0.00925807	0.0178233	0.603456	0.999914	NA
IL_16	TIGD5	ivw	4	0.00362275	0.0248864	0.88426	0.999914	NA
IL_16	PRORSD1P	ivw	5	-0.0381394	0.0551459	0.489183	0.998544	NA
IL_16	AC104135.3	ivw	7	-0.0382622	0.0147383	0.00942848	0.577832	Sufficient
IL_16	HLA-E	ivw	4	0.130085	0.0372018	0.000470974	0.215395	Sufficient
IL_16	TRGV5	ivw	10	0.00112585	0.0108903	0.917661	0.999914	NA
IL_16	GPR153	ivw	2	-0.0416526	0.0415139	0.315696	0.981039	NA
IL_16	SOWAHC	ivw	6	-0.0300058	0.0163509	0.0664895	0.840666	NA
IL_16	ARPC4	ivw	2	0.0607753	0.0610756	0.319696	0.981826	NA
IL_16	RP11-728F11.1	ivw	2	0.0607399	0.0358872	0.090546	0.874881	NA
IL_16	TRAV1-1	ivw	6	-0.0322701	0.0242649	0.183548	0.944298	NA
IL_16	N4BP2L2	ivw	3	-0.0325807	0.0617973	0.598042	0.999914	NA
IL_16	RPIA	ivw	4	0.0272149	0.0240629	0.25806	0.969249	NA
IL_16	BCL6	ivw	4	0.0226381	0.0374117	0.545108	0.999914	NA
IL_16	SDR42E1	ivw	2	-0.0430495	0.0500414	0.389635	0.992691	NA
IL_16	GAS6	ivw	3	0.0191139	0.0287445	0.506078	0.999662	NA
IL_16	PIGS	ivw	3	0.0659204	0.0416248	0.113266	0.90092	NA
IL_16	ZDHHC11B	ivw	5	-0.00530674	0.0297551	0.85845	0.999914	NA
IL_16	R3HCC1L	ivw	7	0.0147986	0.0185238	0.424351	0.995481	NA
IL_16	CD6	ivw	6	0.0448687	0.0175258	0.0104628	0.592963	Sufficient
IL_16	PLEKHA1	ivw	7	-0.00874635	0.0135892	0.519818	0.999914	NA
IL_16	RP1-179N16.6	ivw	10	0.00216238	0.0135071	0.872809	0.999914	NA
IL_16	UNC45B	ivw	3	0.00515258	0.0154121	0.738138	0.999914	NA
IL_16	TLE2	ivw	3	0.051476	0.0467368	0.270722	0.97222	NA
IL_16	DIABLO	ivw	2	0.0535543	0.0482218	0.266748	0.971003	NA
IL_16	ZNF85	ivw	11	0.00985301	0.0139429	0.479772	0.998544	NA
IL_16	KCNH8	ivw	2	-0.00178654	0.184878	0.99229	0.999914	NA
IL_16	RPL37A	ivw	2	-0.0300647	0.0291543	0.302434	0.978734	NA
IL_16	LY86	ivw	16	0.00935953	0.0127201	0.46185	0.998396	NA
IL_16	PRRT3	ivw	6	-0.0088405	0.0207456	0.670007	0.999914	NA
IL_16	PRKCE	ivw	2	0.0176792	0.0592223	0.765304	0.999914	NA
IL_16	HOPX	ivw	5	-0.0439087	0.02709	0.105051	0.892023	NA
IL_16	AC024560.3	ivw	3	-0.0240664	0.0305459	0.430769	0.996135	NA
IL_16	TMEM79	ivw	12	0.00393754	0.0110236	0.720949	0.999914	NA
IL_16	RP11-960L18.1	ivw	6	-0.0216908	0.0174255	0.213215	0.955141	NA
IL_16	C5orf51	ivw	2	0.0879078	0.0476766	0.0652072	0.837995	NA
IL_16	TMEM39B	ivw	2	0.00673204	0.0514263	0.895849	0.999914	NA
IL_16	S100P	ivw	14	0.00720907	0.0119547	0.546487	0.999914	NA
IL_16	C11orf35	ivw	9	-0.0185965	0.0205616	0.365769	0.990183	NA
IL_16	SLC25A4	ivw	3	0.0372667	0.0279419	0.182296	0.943543	NA
IL_16	DKK3	ivw	12	-0.011408	0.00907093	0.208519	0.952674	NA
IL_16	RP11-572C15.5	ivw	2	-0.0143982	0.106005	0.891959	0.999914	NA
IL_16	LGALS3BP	ivw	4	0.0401879	0.0341647	0.239475	0.963677	NA
IL_16	RNF40	ivw	5	-0.0149623	0.0196702	0.446861	0.996597	NA
IL_16	HNMT	ivw	3	0.0316235	0.0206903	0.126407	0.91156	NA
IL_16	RAB12	ivw	3	-0.0418672	0.0497137	0.399694	0.993118	NA
IL_16	ENTPD2	ivw	3	0.0134923	0.0148451	0.363418	0.990145	NA
IL_16	CHCHD5	ivw	2	-0.0430532	0.0451672	0.340491	0.985534	NA
IL_16	IGSF9	ivw	2	0.0527802	0.177862	0.766658	0.999914	NA
IL_16	ZNF273	ivw	2	-0.0210114	0.0369255	0.569341	0.999914	NA
IL_16	CCL5	ivw	3	0.0354951	0.0795019	0.655259	0.999914	NA
IL_16	AVIL	ivw	2	-0.0169313	0.0238274	0.477345	0.998544	NA
IL_16	CTD-2587M2.1	ivw	9	0.0107721	0.014005	0.441799	0.996135	NA
IL_16	SNRNP70	ivw	2	-0.0249999	0.0323892	0.440198	0.996135	NA
IL_16	SGK1	ivw	7	0.0106147	0.0124391	0.393475	0.992703	NA
IL_16	CCBL2	ivw	9	-0.0118821	0.0165879	0.4738	0.998544	NA
IL_16	NOP14-AS1	ivw	4	-0.0128817	0.0180112	0.474482	0.998544	NA
IL_16	CDC25B	ivw	6	-0.0382441	0.0141789	0.00699134	0.534969	Sufficient
IL_16	ATP8B3	ivw	3	-0.0605215	0.0357447	0.0904249	0.874842	NA
IL_16	PCGF3	ivw	11	-0.0110702	0.0185741	0.551173	0.999914	NA
IL_16	PVALB	ivw	4	0.0114638	0.0147232	0.436203	0.996135	NA
IL_16	RP11-228B15.4	ivw	5	-0.0014762	0.0204991	0.942592	0.999914	NA
IL_16	INSL3	ivw	8	0.00547343	0.0196398	0.780482	0.999914	NA
IL_16	RP11-108M9.3	ivw	4	0.00482082	0.0226677	0.831582	0.999914	NA
IL_16	RP11-121C2.2	ivw	17	0.0249178	0.0116889	0.0330271	0.75346	Sufficient
IL_16	TMOD2	ivw	14	0.00185394	0.010733	0.862862	0.999914	NA
IL_16	AC073346.2	ivw	2	0.0305179	0.0464673	0.511335	0.999662	NA
IL_16	AC005154.8	ivw	5	0.00470899	0.0164226	0.774312	0.999914	NA
IL_16	RP11-107F6.3	ivw	3	0.0190984	0.0203682	0.34842	0.986907	NA
IL_16	CIAPIN1	ivw	2	0.054811	0.0557304	0.325361	0.982665	NA
IL_16	KLRC4	ivw	2	-0.0339989	0.032542	0.296129	0.977458	NA
IL_16	ARID4A	ivw	2	0.0852679	0.0564869	0.131167	0.915673	NA
IL_16	ZBTB40	ivw	3	0.0086416	0.0224185	0.699891	0.999914	NA
IL_16	RNGTT	ivw	11	-0.00198144	0.0115015	0.86322	0.999914	NA
IL_16	LINC00667	ivw	11	-0.00249357	0.00774073	0.747349	0.999914	NA
IL_16	SRXN1	ivw	14	0.00763646	0.0083429	0.360021	0.989054	NA
IL_16	GPHN	ivw	2	0.0263159	0.0499423	0.598245	0.999914	NA
IL_16	ZFPM1	ivw	7	-0.0139553	0.0145911	0.338855	0.985044	NA
IL_16	DDX50	ivw	2	0.0143927	0.0551989	0.79429	0.999914	NA
IL_16	PTGIR	ivw	5	-0.0398914	0.0200463	0.0465949	0.797694	Sufficient
IL_16	COL11A2	ivw	3	-0.0192684	0.0290907	0.507743	0.999662	NA
IL_16	RP11-726G1.1	ivw	3	0.00370379	0.0399961	0.926218	0.999914	NA
IL_16	KLHL3	ivw	2	0.00291915	0.0169966	0.863635	0.999914	NA
IL_16	PLD6	ivw	10	0.0165259	0.0120133	0.168935	0.937935	NA
IL_16	KAZN	ivw	11	0.0105859	0.0162565	0.514929	0.999914	NA
IL_16	ASCC3	ivw	4	-0.00777394	0.0295026	0.792165	0.999914	NA
IL_16	THEMIS	ivw	2	0.00030907	0.0617228	0.996005	0.999914	NA
IL_16	ATP2B4	ivw	2	-0.00822888	0.0690687	0.905164	0.999914	NA
IL_16	KBTBD2	ivw	13	-0.0125813	0.0110738	0.255901	0.968969	NA
IL_16	NREP	ivw	2	0.0041001	0.0496673	0.934208	0.999914	NA
IL_16	HLA-DRB1	ivw	10	0.0779723	0.0155162	5.02876e-07	0.00233361	Full
IL_16	RFT1	ivw	2	-0.0117004	0.0188348	0.534459	0.999914	NA
IL_16	HRK	ivw	10	-0.0043902	0.0177502	0.804651	0.999914	NA
IL_16	ADD3	ivw	3	-0.0509604	0.0307648	0.0976307	0.883003	NA
IL_16	NT5C3	ivw	2	-0.0382743	0.062343	0.539261	0.999914	NA
IL_16	ARIH2	ivw	3	0.0412433	0.0293987	0.160649	0.932845	NA
IL_16	CYP2S1	ivw	12	-0.00497814	0.010513	0.635841	0.999914	NA
IL_16	RP5-1051J4.6	ivw	3	-0.003435	0.0418151	0.934529	0.999914	NA
IL_16	CCSER2	ivw	16	0.00859111	0.0091053	0.345411	0.98604	NA
IL_16	FAM19A1	ivw	9	0.00755228	0.0134195	0.573581	0.999914	NA
IL_16	VAMP4	ivw	2	0.0125687	0.0280654	0.654271	0.999914	NA
IL_16	POLR2E	ivw	5	-0.0264903	0.0245247	0.280078	0.97414	NA
IL_16	USP1	ivw	2	-0.00985125	0.0393749	0.80244	0.999914	NA
IL_16	S100A11	ivw	3	-0.0252727	0.0378094	0.503864	0.999662	NA
IL_16	RP11-295M18.2	ivw	5	-0.0366859	0.0240887	0.12777	0.912906	NA
IL_16	CCT6P3	ivw	6	-0.0180772	0.0117819	0.124952	0.91095	NA
IL_16	CD200R1L	ivw	2	-0.0072894	0.023225	0.753627	0.999914	NA
IL_16	BSPRY	ivw	4	-0.0318218	0.0182161	0.080654	0.861613	NA
IL_16	PZP	ivw	2	0.0126636	0.110753	0.908968	0.999914	NA
IL_16	GPR128	ivw	3	0.0284849	0.0645954	0.659232	0.999914	NA
IL_16	EFHD1	ivw	2	0.0324568	0.0393951	0.410009	0.994215	NA
IL_16	CTC-550B14.6	ivw	8	0.0205879	0.0116606	0.0774635	0.857703	NA
IL_16	GZMA	ivw	3	0.0272372	0.0505268	0.589842	0.999914	NA
IL_16	RNASE3	ivw	11	0.00343361	0.0113733	0.762728	0.999914	NA
IL_16	CTD-2258A20.5	ivw	2	-0.0047571	0.0928107	0.959122	0.999914	NA
IL_16	TNFRSF9	ivw	4	0.00623935	0.0347547	0.857525	0.999914	NA
IL_16	USP38	ivw	2	-0.0088612	0.0942772	0.925116	0.999914	NA
IL_16	CCDC101	ivw	16	-0.0201651	0.00905019	0.0258711	0.721148	Sufficient
IL_16	CTBP1	ivw	5	0.0164652	0.018432	0.371698	0.99099	NA
IL_16	SORD	ivw	3	0.0408497	0.056153	0.466937	0.998544	NA
IL_16	AKR1B1	ivw	8	-0.0103417	0.0126462	0.413491	0.994221	NA
IL_16	LINC00304	ivw	3	0.0769306	0.0303111	0.0111479	0.602003	Sufficient
IL_16	LHPP	ivw	18	-0.0117246	0.0102102	0.250837	0.967539	NA
IL_16	UCK2	ivw	2	-0.0414964	0.0572536	0.468585	0.998544	NA
IL_16	FBXW8	ivw	7	-0.00942934	0.0192032	0.623406	0.999914	NA
IL_16	TRAV38-2DV8	ivw	3	-0.00766953	0.0588936	0.896387	0.999914	NA
IL_16	CTD-2540L5.6	ivw	3	0.0378429	0.0961046	0.693753	0.999914	NA
IL_16	PSEN2	ivw	3	-0.0249085	0.0295899	0.399905	0.993118	NA
IL_16	ADCY3	ivw	5	-0.00812977	0.0284897	0.775369	0.999914	NA
IL_16	UBASH3A	ivw	11	-0.0118028	0.0127289	0.3538	0.98775	NA
IL_16	PLAC9	ivw	5	0.0103345	0.0245562	0.673863	0.999914	NA
IL_16	DSTN	ivw	13	-0.0029308	0.0110089	0.790069	0.999914	NA
IL_16	OTUD6B	ivw	2	-0.0541856	0.125056	0.664805	0.999914	NA
IL_16	RPS8	ivw	2	-0.0235047	0.0139977	0.0931179	0.879347	NA
IL_16	EXOSC3	ivw	3	-0.00808277	0.0276199	0.769795	0.999914	NA
IL_16	ASB13	ivw	7	0.00652154	0.0162279	0.687779	0.999914	NA
IL_16	CLEC2D	ivw	3	-0.044795	0.0309452	0.147741	0.925261	NA
IL_16	P2RY14	ivw	5	-0.000448115	0.0128002	0.972073	0.999914	NA
IL_16	CTD-2201I18.1	ivw	4	0.0406611	0.0319986	0.203829	0.950647	NA
IL_16	RP11-76E17.3	ivw	3	0.0249736	0.023565	0.289247	0.975748	NA
IL_16	GABRD	ivw	2	-0.0496116	0.0480883	0.302224	0.978689	NA
IL_16	RP11-108P20.1	ivw	2	-0.0608803	0.0395648	0.123865	0.910361	NA
IL_16	CEP85L	ivw	6	-0.0210298	0.0258059	0.415118	0.994354	NA
IL_16	ZC3H15	ivw	2	0.0949835	0.0609163	0.118938	0.906159	NA
IL_16	INTS3	ivw	2	0.050786	0.0562057	0.366222	0.990368	NA
IL_16	PQLC2	ivw	2	0.0289748	0.0336085	0.388617	0.992457	NA
IL_16	GRB14	ivw	2	-0.0214957	0.0431481	0.618354	0.999914	NA
IL_16	C9orf156	ivw	10	-0.0179894	0.00952761	0.0590087	0.828625	NA
IL_16	VPS54	ivw	2	0.017206	0.0430211	0.689198	0.999914	NA
IL_16	NRDE2	ivw	3	0.005371	0.0153027	0.7256	0.999914	NA
IL_16	TYK2	ivw	6	0.0290638	0.020531	0.156891	0.930415	NA
IL_16	EIF2S1	ivw	2	-0.0293885	0.0381742	0.441387	0.996135	NA
IL_16	RBBP6	ivw	3	0.034575	0.0367306	0.346544	0.986324	NA
IL_16	CTD-3185P2.1	ivw	2	-4.24561e-05	0.0444976	0.999239	0.999962	NA
IL_16	DIP2A	ivw	15	-0.0149752	0.00692904	0.030678	0.744864	Sufficient
IL_16	GPR146	ivw	6	0.0088539	0.0153138	0.563152	0.999914	NA
IL_16	XYLT1	ivw	22	0.00124001	0.0075287	0.869177	0.999914	NA
IL_16	MN1	ivw	3	0.0372747	0.0252951	0.140591	0.922632	NA
IL_16	SLC9A3	ivw	16	0.000551023	0.00820115	0.946432	0.999914	NA
IL_16	RP11-175P19.2	ivw	3	0.0220183	0.0270059	0.414892	0.994354	NA
IL_16	PLAC8	ivw	4	0.00862297	0.0273469	0.75252	0.999914	NA
IL_16	LANCL1	ivw	2	0.0141607	0.0358811	0.693096	0.999914	NA
IL_16	TDP1	ivw	2	-0.16439	0.0978439	0.0929339	0.879081	NA
IL_16	CEP41	ivw	2	0.00832916	0.0258432	0.747229	0.999914	NA
IL_16	RP4-673D20.4	ivw	2	0.0221246	0.0337454	0.512061	0.999662	NA
IL_16	PFKFB4	ivw	4	0.00983263	0.03169	0.756351	0.999914	NA
IL_16	MBOAT1	ivw	7	-0.00905293	0.0200667	0.651888	0.999914	NA
IL_16	TXNL4B	ivw	2	-0.00509355	0.0498044	0.918542	0.999914	NA
IL_16	DTWD2	ivw	2	-0.0381625	0.0360319	0.28954	0.975779	NA
IL_16	CTD-2583A14.8	ivw	7	-0.0302748	0.014447	0.0361197	0.765168	Sufficient
IL_16	PFDN1	ivw	2	0.0258924	0.0275592	0.347464	0.986711	NA
IL_16	RP11-477D19.2	ivw	5	-0.0150852	0.0215734	0.484396	0.998544	NA
IL_16	AP001816.1	ivw	24	0.00999258	0.0068152	0.142588	0.923263	NA
IL_16	ZNF571	ivw	2	0.00876787	0.0375208	0.815233	0.999914	NA
IL_16	VPS37B	ivw	3	0.00333867	0.0190688	0.861012	0.999914	NA
IL_16	CASP1P2	ivw	2	-0.0290942	0.0251181	0.246744	0.966049	NA
IL_16	FBP1	ivw	6	0.0284644	0.0193009	0.140274	0.92235	NA
IL_16	RP11-552F3.9	ivw	3	0.0127164	0.026671	0.633513	0.999914	NA
IL_16	RPS6KL1	ivw	2	-0.0134616	0.0232721	0.562963	0.999914	NA
IL_16	TRIM60P18	ivw	6	-0.0186162	0.0209288	0.373734	0.991278	NA
IL_16	SMARCB1	ivw	9	-0.00736778	0.013372	0.581644	0.999914	NA
IL_16	CTD-2341M24.1	ivw	2	-0.0429824	0.0321827	0.181689	0.943543	NA
IL_16	FAM126A	ivw	4	0.0282901	0.0301615	0.348269	0.986873	NA
IL_16	ZNF652	ivw	4	-0.00362749	0.036683	0.921228	0.999914	NA
IL_16	CCDC130	ivw	3	-0.039499	0.031784	0.213966	0.955653	NA
IL_16	AC006042.6	ivw	3	-0.0720405	0.0566494	0.203483	0.950451	NA
IL_16	FAM108A7P	ivw	3	-0.0331399	0.0306557	0.279681	0.974037	NA
IL_16	PARP8	ivw	2	-0.0212127	0.0284417	0.45577	0.99785	NA
IL_16	RP5-994D16.9	ivw	2	0.0544277	0.0229777	0.0178498	0.671617	Sufficient
IL_16	SCAMP2	ivw	7	-0.032714	0.0191924	0.0882826	0.871762	NA
IL_16	SRD5A3	ivw	10	-0.00798015	0.0146072	0.584848	0.999914	NA
IL_16	CTC-459F4.1	ivw	10	-0.00417728	0.00934513	0.654875	0.999914	NA
IL_16	ASH2LP1	ivw	2	-0.0570977	0.0891559	0.521896	0.999914	NA
IL_16	SNHG9	ivw	6	-0.0070029	0.0113093	0.535773	0.999914	NA
IL_16	RP11-445H22.3	ivw	5	0.00809148	0.0130021	0.533732	0.999914	NA
IL_16	LINC00562	ivw	2	-0.0139331	0.0592076	0.813956	0.999914	NA
IL_16	RP11-632F7.1	ivw	2	0.0103057	0.0348671	0.767557	0.999914	NA
IL_16	MORC2-AS1	ivw	8	0.00237191	0.0143953	0.869125	0.999914	NA
IL_16	CD86	ivw	6	0.0265582	0.024086	0.270185	0.97207	NA
IL_16	KIF13A	ivw	2	0.0177986	0.0430186	0.679062	0.999914	NA
IL_16	NCF1B	ivw	2	0.0379901	0.0410666	0.354921	0.987947	NA
IL_16	EVA1C	ivw	4	-0.0203481	0.0199849	0.308595	0.979912	NA
IL_16	CPA5	ivw	10	0.0107366	0.00997897	0.281961	0.974309	NA
IL_16	PIP4K2C	ivw	3	-0.0141813	0.0518908	0.78463	0.999914	NA
IL_16	NMNAT3	ivw	9	0.00697846	0.0128943	0.588366	0.999914	NA
IL_16	IGLV1-41	ivw	4	-0.0133564	0.0163561	0.414154	0.994221	NA
IL_16	RNF19B	ivw	2	-0.0232722	0.0424461	0.583502	0.999914	NA
IL_16	TLE1	ivw	4	-0.0239374	0.0684743	0.726653	0.999914	NA
IL_16	TXNRD2	ivw	3	0.0106772	0.0289943	0.712686	0.999914	NA
IL_16	RSL24D1	ivw	3	0.00782428	0.0209424	0.708695	0.999914	NA
IL_16	CWC15	ivw	2	0.0180922	0.0429489	0.673573	0.999914	NA
IL_16	RPL27A	ivw	3	-0.0269693	0.0278067	0.332103	0.983864	NA
IL_16	KDSR	ivw	6	-0.00864139	0.021675	0.690129	0.999914	NA
IL_16	GALNT1	ivw	4	0.0516212	0.0251197	0.0398778	0.777483	Sufficient
IL_16	MEAF6	ivw	9	-0.00970323	0.00688237	0.158579	0.931554	NA
IL_16	PTTG1IP	ivw	9	-0.00057826	0.0108742	0.957591	0.999914	NA
IL_16	SERTAD3	ivw	14	0.0354853	0.00976431	0.000278868	0.178992	Sufficient
IL_16	CABP5	ivw	7	0.0124369	0.0288839	0.666771	0.999914	NA
IL_16	FAM207A	ivw	2	0.0183366	0.0539711	0.734047	0.999914	NA
IL_16	IQCK	ivw	2	-0.0572721	0.094644	0.545091	0.999914	NA
IL_16	HDHD3	ivw	6	-0.0120987	0.0133585	0.365097	0.990145	NA
IL_16	INPP5B	ivw	15	0.00513721	0.00843004	0.542264	0.999914	NA
IL_16	MS4A14	ivw	22	0.0102506	0.010407	0.324639	0.982616	NA
IL_16	TRIM11	ivw	2	0.0171956	0.0572858	0.764046	0.999914	NA
IL_16	SRP9	ivw	2	0.0679606	0.0460912	0.140352	0.922463	NA
IL_16	RP11-433A23.1	ivw	11	-0.00318637	0.0156122	0.838279	0.999914	NA
IL_16	H2AFY	ivw	2	0.118281	0.0615462	0.0546277	0.820139	NA
IL_16	AC109333.10	ivw	4	0.0434399	0.0238643	0.0687154	0.845113	NA
IL_16	DST	ivw	2	-0.0310664	0.0415647	0.454808	0.997802	NA
IL_16	RP11-180A12.4	ivw	2	0.0412926	0.0560522	0.461316	0.998363	NA
IL_16	FAM212A	ivw	2	-0.0122069	0.0329412	0.710959	0.999914	NA
IL_16	ZNF257	ivw	3	-0.0153066	0.0270736	0.571822	0.999914	NA
IL_16	ZKSCAN3	ivw	4	0.00844606	0.0202657	0.676849	0.999914	NA
IL_16	KCTD21	ivw	4	0.0209566	0.028431	0.46106	0.998336	NA
IL_16	C22orf32	ivw	21	-0.0137147	0.00906876	0.130456	0.915298	NA
IL_16	S100Z	ivw	5	-0.0131751	0.0216664	0.543129	0.999914	NA
IL_16	ICT1	ivw	2	-0.0471545	0.0479509	0.325415	0.982665	NA
IL_16	CD2BP2	ivw	3	-0.0944068	0.0463474	0.0416561	0.783854	Sufficient
IL_16	NEDD4L	ivw	3	0.0295382	0.034319	0.389406	0.992691	NA
IL_16	DHX58	ivw	4	-0.00940251	0.0193074	0.626266	0.999914	NA
IL_16	SCN2B	ivw	2	0.0736358	0.0879929	0.402684	0.993396	NA
IL_16	HPS3	ivw	4	0.00576699	0.0192615	0.764631	0.999914	NA
IL_16	ABCD3	ivw	4	-0.0179984	0.0202676	0.37452	0.991616	NA
IL_16	MTHFD1L	ivw	2	0.0269421	0.041395	0.515142	0.999914	NA
IL_16	RP11-297B17.3	ivw	4	-0.00447891	0.0214946	0.834937	0.999914	NA
IL_16	GGACT	ivw	6	-0.00841462	0.0352948	0.811563	0.999914	NA
IL_16	STAU2	ivw	3	-0.144917	0.0534202	0.00667231	0.527725	Sufficient
IL_16	RP11-498E2.9	ivw	2	0.0493334	0.0325679	0.129827	0.914866	NA
IL_16	MMP17	ivw	3	-0.00125243	0.0342042	0.970791	0.999914	NA
IL_16	PILRB	ivw	24	-0.0120621	0.0056402	0.0324683	0.751827	Sufficient
IL_16	CIB3	ivw	2	0.0216329	0.0485109	0.65564	0.999914	NA
IL_16	RP11-568N6.1	ivw	2	-0.0217345	0.0389657	0.576991	0.999914	NA
IL_16	BLVRA	ivw	15	0.00034924	0.0091426	0.969529	0.999914	NA
IL_16	ALDH1A1	ivw	8	-0.00202931	0.0142034	0.886389	0.999914	NA
IL_16	PTGFR	ivw	3	-0.0180986	0.0310761	0.560299	0.999914	NA
IL_16	UBOX5	ivw	2	0.0198812	0.0201817	0.324568	0.982616	NA
IL_16	SRGN	ivw	2	0.017707	0.0216518	0.413468	0.994221	NA
IL_16	FAM22A	ivw	11	0.0243539	0.0164809	0.139487	0.921544	NA
IL_16	ZNF697	ivw	3	0.0566199	0.0350527	0.106251	0.893177	NA
IL_16	SLC23A3	ivw	8	-0.0100436	0.0123796	0.417191	0.994761	NA
IL_16	RP11-186O14.4	ivw	2	0.0870806	0.0492955	0.0773115	0.857623	NA
IL_16	LIMCH1	ivw	3	0.0113046	0.0491256	0.818002	0.999914	NA
IL_16	TCFL5	ivw	9	-0.00753038	0.0150406	0.616604	0.999914	NA
IL_16	GS1-124K5.2	ivw	4	0.0494996	0.0298541	0.0973073	0.88251	NA
IL_16	TMEM177	ivw	2	-0.0664599	0.0332416	0.0455756	0.795159	Sufficient
IL_16	CCDC97	ivw	2	-0.174073	0.109506	0.11192	0.899195	NA
IL_16	RP3-395C13.1	ivw	2	0.0270755	0.0634954	0.669805	0.999914	NA
IL_16	POLD3	ivw	2	-0.0580068	0.0548598	0.290345	0.976006	NA
IL_16	RPS9	ivw	6	0.00478182	0.0146712	0.744476	0.999914	NA
IL_16	TRAV27	ivw	2	-0.00618926	0.0466793	0.894517	0.999914	NA
IL_16	CTD-2357A8.3	ivw	2	-0.0104265	0.0245061	0.670496	0.999914	NA
IL_16	FAM220A	ivw	2	-0.0267733	0.0391727	0.494311	0.998872	NA
IL_16	CAPNS1	ivw	5	-0.022307	0.024869	0.369729	0.990782	NA
IL_16	C19orf35	ivw	8	-0.00355056	0.0203879	0.861747	0.999914	NA
IL_16	FN3K	ivw	8	0.00321102	0.0376438	0.932023	0.999914	NA
IL_16	NTN5	ivw	4	-0.0223296	0.0197476	0.25816	0.969326	NA
IL_16	BFSP2	ivw	2	-0.077754	0.0400963	0.0524793	0.814451	NA
IL_16	SLC16A5	ivw	3	0.0262403	0.0290838	0.366935	0.990394	NA
IL_16	CDC42SE2	ivw	7	0.00457449	0.0162184	0.777901	0.999914	NA
IL_16	ATP6V1G2	ivw	5	0.0191173	0.0322366	0.55316	0.999914	NA
IL_16	POLR3E	ivw	4	-0.00848783	0.0184206	0.644958	0.999914	NA
IL_16	ZSCAN12P1	ivw	3	0.0381318	0.0382559	0.318884	0.981752	NA
IL_16	PECR	ivw	3	-0.0247275	0.0254521	0.331285	0.983739	NA
IL_16	CTH	ivw	6	-0.00386107	0.0224394	0.863386	0.999914	NA
IL_16	CCL4L2	ivw	4	-0.0183356	0.032563	0.573379	0.999914	NA
IL_16	BEND7	ivw	5	-0.0433492	0.0266297	0.103556	0.889696	NA
IL_16	RP11-89K11.1	ivw	2	-0.0320354	0.0234894	0.172623	0.940037	NA
IL_16	FRA10AC1	ivw	2	0.0257511	0.0393972	0.513352	0.999826	NA
IL_16	CD40	ivw	15	0.0135256	0.00900261	0.132993	0.917288	NA
IL_16	RP11-1220K2.2	ivw	2	0.00247576	0.0209991	0.906148	0.999914	NA
IL_16	PPM1K	ivw	2	0.00439835	0.0407235	0.913992	0.999914	NA
IL_16	SLC22A17	ivw	3	-0.0102645	0.0381607	0.787944	0.999914	NA
IL_16	RNPEP	ivw	19	0.0101721	0.00957778	0.288211	0.975555	NA
IL_16	MYBPH	ivw	8	-0.0105632	0.0158868	0.506111	0.999662	NA
IL_16	ENGASE	ivw	7	-0.000382307	0.0136291	0.977622	0.999914	NA
IL_16	TNXB	ivw	3	0.0175664	0.0496286	0.72337	0.999914	NA
IL_16	CD83	ivw	3	-0.00670009	0.0236793	0.777214	0.999914	NA
IL_16	CYP2U1	ivw	3	-0.0304608	0.022386	0.173606	0.940597	NA
IL_16	MEOX1	ivw	7	-0.00156547	0.0204424	0.938958	0.999914	NA
IL_16	ZNF358	ivw	5	0.0289799	0.0252901	0.251837	0.96796	NA
IL_16	ARAP2	ivw	3	-0.0507964	0.0437911	0.24606	0.965791	NA
IL_16	CLCC1	ivw	2	-0.0660384	0.078349	0.399298	0.993011	NA
IL_16	GAS1	ivw	3	-0.000100163	0.0210422	0.996202	0.999914	NA
IL_16	FAM178A	ivw	2	-0.030961	0.0223061	0.165135	0.935684	NA
IL_16	MED19	ivw	14	0.0112162	0.00956066	0.24073	0.963969	NA
IL_16	RDX	ivw	2	0.00654877	0.0442296	0.882293	0.999914	NA
IL_16	CAPN1	ivw	10	0.0263532	0.0112676	0.0193434	0.680693	Sufficient
IL_16	RP11-678G14.2	ivw	7	-0.00791094	0.0185771	0.670223	0.999914	NA
IL_16	CHCHD4P3	ivw	4	0.0245008	0.0427724	0.566769	0.999914	NA
IL_16	HELZ	ivw	3	-0.0347666	0.0357011	0.330144	0.98365	NA
IL_16	RP11-20I23.13	ivw	5	0.0176798	0.0131766	0.179674	0.943086	NA
IL_16	MBNL2	ivw	3	-0.0608315	0.0474167	0.199523	0.949711	NA
IL_16	KIR2DS4	ivw	11	0.00368706	0.015159	0.807831	0.999914	NA
IL_16	RP11-81K2.1	ivw	2	-0.0650641	0.0448308	0.146689	0.92477	NA
IL_16	AC004840.9	ivw	7	0.00733891	0.011878	0.536669	0.999914	NA
IL_16	PIAS4	ivw	2	-0.0377041	0.0559846	0.500647	0.999466	NA
IL_16	PDE1B	ivw	12	0.00397488	0.0218504	0.855651	0.999914	NA
IL_16	PTPN22	ivw	3	-0.0498579	0.0288494	0.0839498	0.865924	NA
IL_16	ZNF239	ivw	12	-0.000606523	0.010553	0.954168	0.999914	NA
IL_16	MRPL53	ivw	7	0.0398021	0.0265219	0.133426	0.917288	NA
IL_16	MDH1	ivw	2	0.0473037	0.0504561	0.34849	0.986907	NA
IL_16	IL23R	ivw	2	0.0413984	0.0356011	0.244894	0.965487	NA
IL_16	SAMM50	ivw	11	-0.00110033	0.0105522	0.916951	0.999914	NA
IL_16	RP11-303G3.6	ivw	2	0.0263165	0.0648321	0.684803	0.999914	NA
IL_16	C2orf43	ivw	7	-0.0100644	0.0124282	0.418052	0.994761	NA
IL_16	CEP192	ivw	29	-0.00961219	0.0060278	0.110792	0.898571	NA
IL_16	RP13-98N21.3	ivw	17	0.0389532	0.0327888	0.234832	0.963258	NA
IL_16	HPCAL4	ivw	20	0.0127432	0.00747824	0.0883752	0.871979	NA
IL_16	TF	ivw	3	-0.00806144	0.0349597	0.817632	0.999914	NA
IL_16	MDN1	ivw	2	0.0569869	0.0493999	0.248671	0.967027	NA
IL_16	CMTM8	ivw	8	-0.0221789	0.0168152	0.187176	0.946073	NA
IL_16	SIGLEC10	ivw	5	-0.00904391	0.0328432	0.783035	0.999914	NA
IL_16	RP11-429G19.2	ivw	2	0.04359	0.067019	0.515426	0.999914	NA
IL_16	AKAP12	ivw	2	-0.00780778	0.0473385	0.868995	0.999914	NA
IL_16	AC098823.3	ivw	2	0.0648276	0.0598428	0.278676	0.973683	NA
IL_16	ZNF609	ivw	2	0.0364212	0.0721092	0.6135	0.999914	NA
IL_16	C19orf44	ivw	2	-0.0333925	0.0299899	0.265511	0.970681	NA
IL_16	CTD-2203K17.1	ivw	3	-0.0133586	0.0169019	0.429318	0.996123	NA
IL_16	ACOT8	ivw	2	-0.010384	0.0356061	0.770566	0.999914	NA
IL_16	CYBRD1	ivw	16	-0.00903785	0.00668797	0.17658	0.941896	NA
IL_16	SNHG5	ivw	12	-0.0167376	0.0120295	0.164111	0.935002	NA
IL_16	AD000090.2	ivw	2	-0.0121135	0.0318246	0.703475	0.999914	NA
IL_16	SUOX	ivw	11	-0.00482739	0.0114856	0.674268	0.999914	NA
IL_16	SERBP1P3	ivw	7	0.0164916	0.0141495	0.243807	0.965007	NA
IL_16	KHNYN	ivw	7	0.0105012	0.0127685	0.410829	0.994215	NA
IL_16	CXCR1	ivw	7	0.0446336	0.0160763	0.00549722	0.502243	Sufficient
IL_16	B3GNT1	ivw	2	0.0248532	0.0349478	0.47699	0.998544	NA
IL_16	C5orf45	ivw	2	-0.00194748	0.0679056	0.97712	0.999914	NA
IL_16	PF4V1	ivw	21	0.00499096	0.00907007	0.582136	0.999914	NA
IL_16	C9orf64	ivw	4	7.47201e-05	0.0219273	0.997281	0.999914	NA
IL_16	PISD	ivw	24	-0.0132443	0.00706919	0.0609957	0.831322	NA
IL_16	RNF169	ivw	2	-0.0232992	0.0606496	0.70086	0.999914	NA
IL_16	EI24	ivw	3	-0.00379897	0.0625664	0.951583	0.999914	NA
IL_16	SENP7	ivw	15	-0.00691372	0.0107732	0.521034	0.999914	NA
IL_16	KIAA1045	ivw	2	-0.0443991	0.0520384	0.393548	0.992703	NA
IL_16	EXOSC1	ivw	2	0.0148102	0.0370925	0.689689	0.999914	NA
IL_16	ANKMY2	ivw	4	-0.00284733	0.0301335	0.92472	0.999914	NA
IL_16	FBXL13	ivw	5	0.0136226	0.0138767	0.326252	0.982958	NA
IL_16	PPAP2B	ivw	3	-0.0174932	0.0510362	0.731779	0.999914	NA
IL_16	RASA4	ivw	5	-0.0138731	0.0192074	0.470123	0.998544	NA
IL_16	RP11-349I1.2	ivw	2	-0.0269709	0.0645008	0.675839	0.999914	NA
IL_16	MSANTD4	ivw	4	-0.060404	0.0615637	0.326513	0.982958	NA
IL_16	RP11-1105G2.4	ivw	3	-0.0160688	0.027236	0.555203	0.999914	NA
IL_16	RPL7P50	ivw	4	0.0102115	0.0266227	0.701304	0.999914	NA
IL_16	EHD4	ivw	14	-0.00147611	0.00861652	0.863979	0.999914	NA
IL_16	AC005264.2	ivw	2	0.114933	0.0519427	0.0269193	0.726175	Sufficient
IL_16	COPRS	ivw	4	-0.00349463	0.030257	0.90805	0.999914	NA
IL_16	TNNC2	ivw	7	0.00239817	0.0184116	0.896366	0.999914	NA
IL_16	UROD	ivw	12	-0.0329464	0.0127654	0.00985409	0.584152	Sufficient
IL_16	NMI	ivw	3	0.0177356	0.0146086	0.224727	0.959733	NA
IL_16	SHISA4	ivw	2	0.00845975	0.0511691	0.868685	0.999914	NA
IL_16	MBIP	ivw	2	-0.0153292	0.0587564	0.794174	0.999914	NA
IL_16	IGHV7-27	ivw	2	-0.0101381	0.100607	0.919733	0.999914	NA
IL_16	TNK2	ivw	3	-0.075769	0.0463766	0.102306	0.888177	NA
IL_16	ODC1	ivw	2	-0.0250036	0.0509331	0.62349	0.999914	NA
IL_16	SMPD2	ivw	6	-0.00470014	0.0145411	0.74652	0.999914	NA
IL_16	NUMBL	ivw	2	0.00706592	0.0573521	0.901947	0.999914	NA
IL_16	MRPS18AP1	ivw	10	0.016396	0.0142777	0.250818	0.967539	NA
IL_16	PDE6G	ivw	2	-0.00846546	0.0648711	0.896174	0.999914	NA
IL_16	NR1D2	ivw	2	0.0673999	0.0496034	0.174218	0.94067	NA
IL_16	KIAA0556	ivw	2	0.0427009	0.0362718	0.239097	0.96348	NA
IL_16	RP11-277P12.20	ivw	5	-0.0245155	0.0237147	0.301244	0.978689	NA
IL_16	RP11-182I10.3	ivw	2	0.0568499	0.0408903	0.164437	0.935002	NA
IL_16	AC073115.6	ivw	3	-0.0636564	0.0284808	0.0254132	0.719109	Sufficient
IL_16	RCC1	ivw	6	0.0304622	0.017807	0.0871398	0.869869	NA
IL_16	ACTR1A	ivw	3	-0.0420769	0.03171	0.184532	0.944848	NA
IL_16	AMOTL1	ivw	2	0.0806437	0.0548591	0.141557	0.922877	NA
IL_16	ALOX12P2	ivw	2	-0.0108084	0.0344125	0.753456	0.999914	NA
IL_16	TMEM50B	ivw	2	-0.0951042	0.0852439	0.264563	0.970475	NA
IL_16	ELMO3	ivw	2	-0.0454404	0.0304563	0.135703	0.918444	NA
IL_16	ARHGAP31	ivw	5	-0.0200918	0.0264013	0.446648	0.996597	NA
IL_16	RP1-265C24.5	ivw	2	-0.0451694	0.0379359	0.23378	0.962771	NA
IL_16	TSPAN4	ivw	8	0.00473129	0.0128381	0.712473	0.999914	NA
IL_16	RP5-1112D6.4	ivw	4	-0.00777698	0.0365427	0.831468	0.999914	NA
IL_16	MRPS9	ivw	7	0.0246986	0.0147091	0.0931259	0.879349	NA
IL_16	GNB1L	ivw	6	0.0147232	0.0127432	0.247934	0.966652	NA
IL_16	COMMD8	ivw	2	0.0765935	0.0474674	0.106614	0.893447	NA
IL_16	CTSD	ivw	5	0.0114914	0.0359103	0.748966	0.999914	NA
IL_16	CMTM7	ivw	7	-0.0410077	0.0219276	0.0614641	0.832124	NA
IL_16	RALB	ivw	13	0.0125193	0.0127727	0.327007	0.983024	NA
IL_16	TSPY26P	ivw	2	-0.0687856	0.0739045	0.35199	0.987486	NA
IL_16	TOMM22	ivw	2	-0.0824473	0.0507364	0.10416	0.890362	NA
IL_16	NACAD	ivw	2	0.00214514	0.0367699	0.953478	0.999914	NA
IL_16	TMEM237	ivw	4	-2.72585e-06	0.0259938	0.999916	0.999993	NA
IL_16	RP4-742C19.12	ivw	3	-0.0291624	0.0503694	0.562609	0.999914	NA
IL_16	SMAD4	ivw	2	-0.0154767	0.0349892	0.658251	0.999914	NA
IL_16	TYW3	ivw	2	-0.00713949	0.0266185	0.788533	0.999914	NA
IL_16	GALNT12	ivw	2	0.0305013	0.0358594	0.395002	0.99276	NA
IL_16	ADH5	ivw	2	-0.00249015	0.0277948	0.928613	0.999914	NA
IL_16	FUT7	ivw	6	0.0153668	0.013927	0.269862	0.972049	NA
IL_16	TANC2	ivw	6	0.00476746	0.0150475	0.751375	0.999914	NA
IL_16	CTB-27N1.1	ivw	5	0.00128955	0.015954	0.935578	0.999914	NA
IL_16	HSDL1	ivw	5	0.0100661	0.0155044	0.516183	0.999914	NA
IL_16	VWF	ivw	10	-0.00941447	0.0108469	0.385425	0.992457	NA
IL_16	NR2C2	ivw	3	0.0189976	0.0351649	0.589031	0.999914	NA
IL_16	MCM9	ivw	3	0.0166807	0.0619266	0.78765	0.999914	NA
IL_16	AIF1	ivw	4	-0.0705274	0.0858318	0.411252	0.994221	NA
IL_16	EIF3K	ivw	2	0.0902306	0.0365394	0.0135336	0.631141	Sufficient
IL_16	GBAP1	ivw	14	0.00949403	0.0107664	0.377875	0.99179	NA
IL_16	RBM28	ivw	3	-0.0221335	0.0256544	0.388271	0.992457	NA
IL_16	RP11-423G4.9	ivw	2	0.180847	0.125283	0.148876	0.926092	NA
IL_16	PODN	ivw	6	0.0195465	0.0247699	0.430039	0.996135	NA
IL_16	STRCP1	ivw	3	-0.00764932	0.0189404	0.686314	0.999914	NA
IL_16	UGT2B11	ivw	2	0.0184516	0.0392353	0.638154	0.999914	NA
IL_16	MTF1	ivw	2	-0.0876002	0.0582525	0.132632	0.916945	NA
IL_16	SCRIB	ivw	2	0.0721621	0.042538	0.0898072	0.87416	NA
IL_16	RP1-122P22.2	ivw	3	0.000395703	0.0238149	0.986743	0.999914	NA
IL_16	HEBP2	ivw	7	-0.0246529	0.0244232	0.312781	0.980665	NA
IL_16	CTC-429P9.2	ivw	3	0.0619001	0.058616	0.290956	0.976329	NA
IL_16	MRPL19	ivw	2	-0.000558378	0.0151633	0.970625	0.999914	NA
IL_16	DPYSL4	ivw	18	-0.00361376	0.00882545	0.682195	0.999914	NA
IL_16	CTSW	ivw	20	0.00446706	0.00671202	0.505711	0.999662	NA
IL_16	AC004791.2	ivw	15	0.00383499	0.00901996	0.670714	0.999914	NA
IL_16	CTD-2292M16.8	ivw	3	0.0324887	0.0240834	0.177335	0.942156	NA
IL_16	DGCR2	ivw	4	-0.014835	0.0238574	0.53406	0.999914	NA
IL_16	BATF	ivw	2	-0.0920039	0.0576021	0.110214	0.897851	NA
IL_16	ATRIP	ivw	4	0.0197784	0.0254134	0.436412	0.996135	NA
IL_16	LGR4	ivw	2	-0.0399436	0.0433561	0.356898	0.988307	NA
IL_16	ANO10	ivw	3	0.00201156	0.0294544	0.945551	0.999914	NA
IL_16	ZNF503	ivw	16	-0.017222	0.0109891	0.117072	0.904931	NA
IL_16	OXSR1	ivw	3	-0.0496242	0.0495528	0.316614	0.981149	NA
IL_16	ZNF470	ivw	6	-0.000851827	0.0209822	0.967617	0.999914	NA
IL_16	TCTN2	ivw	6	0.00716862	0.0228185	0.753401	0.999914	NA
IL_16	PLCB3	ivw	2	-0.0435413	0.102576	0.671216	0.999914	NA
IL_16	SLC29A3	ivw	6	-0.0118571	0.0179163	0.508096	0.999662	NA
IL_16	KCNAB2	ivw	2	-0.0173725	0.0219782	0.42927	0.996123	NA
IL_16	CLEC9A	ivw	7	0.016193	0.0262327	0.537049	0.999914	NA
IL_16	TMEM5	ivw	2	0.079953	0.0301023	0.00790628	0.55141	Sufficient
IL_16	TFCP2	ivw	6	0.0275476	0.0160188	0.0854853	0.8678	NA
IL_16	KRT77	ivw	8	-0.00985222	0.0090379	0.275669	0.972985	NA
IL_16	ACY3	ivw	3	-0.0228452	0.0259077	0.37789	0.99179	NA
IL_16	UBE2J1	ivw	9	-0.00176528	0.0184027	0.92358	0.999914	NA
IL_16	USP35	ivw	4	-0.0197724	0.026869	0.461803	0.998396	NA
IL_16	SNHG16	ivw	6	-0.000378741	0.0144897	0.979147	0.999914	NA
IL_16	UTP18	ivw	4	0.0394368	0.0263298	0.134185	0.917347	NA
IL_16	PRDM11	ivw	3	-0.0320976	0.0670245	0.632014	0.999914	NA
IL_16	AC012146.7	ivw	10	-0.0383198	0.0137488	0.00531759	0.498739	Sufficient
IL_16	RP1-153P14.5	ivw	9	0.0181011	0.0146896	0.217861	0.956752	NA
IL_16	CDR2	ivw	4	0.0223852	0.0263092	0.394853	0.992727	NA
IL_16	STAG3	ivw	12	0.0115936	0.00975924	0.234849	0.963258	NA
IL_16	SLC37A1	ivw	8	0.00510659	0.0225242	0.820645	0.999914	NA
IL_16	CNTN4-AS1	ivw	2	0.0783432	0.0347289	0.0240799	0.713464	Sufficient
IL_16	CLCN6	ivw	5	0.0166956	0.0145789	0.252131	0.96796	NA
IL_16	AC147651.4	ivw	2	-0.00917089	0.0493863	0.852682	0.999914	NA
IL_16	MRPL36	ivw	3	-0.0405125	0.0191451	0.0343384	0.758194	Sufficient
IL_16	TCTN1	ivw	3	-0.123161	0.0645838	0.0565204	0.822973	NA
IL_16	C16orf74	ivw	5	-0.0190539	0.0124177	0.124926	0.91095	NA
IL_16	COQ6	ivw	7	-0.00247968	0.0133521	0.852669	0.999914	NA
IL_16	DLEC1	ivw	4	0.0397325	0.0318569	0.212319	0.954546	NA
IL_16	NBPF14	ivw	2	-0.0599827	0.0748749	0.423071	0.995419	NA
IL_16	CSNK1G1	ivw	2	-0.0187181	0.0283712	0.509409	0.999662	NA
IL_16	MAP2K1	ivw	2	0.00381813	0.0242741	0.875014	0.999914	NA
IL_16	METTL17	ivw	4	-0.00312806	0.0219533	0.886695	0.999914	NA
IL_16	RYK	ivw	2	-0.00691241	0.0390053	0.859338	0.999914	NA
IL_16	ABTB1	ivw	9	-0.00370948	0.0111071	0.738399	0.999914	NA
IL_16	FAM210B	ivw	3	-0.0413348	0.0237928	0.0823378	0.864267	NA
IL_16	RP3-407E4.4	ivw	4	-0.0266858	0.0329414	0.417883	0.994761	NA
IL_16	PLXDC2	ivw	4	-9.73455e-05	0.0334496	0.997678	0.999914	NA
IL_16	RP4-803A2.1	ivw	3	0.0418823	0.0318586	0.188635	0.946224	NA
IL_16	RP11-428G5.5	ivw	5	0.0254151	0.0198116	0.199548	0.949726	NA
IL_16	CTC-439O9.2	ivw	5	0.0279695	0.0268197	0.297008	0.977677	NA
IL_16	CDK19	ivw	3	0.00525541	0.0409953	0.897994	0.999914	NA
IL_16	GM2A	ivw	21	-0.00248852	0.00794887	0.75423	0.999914	NA
IL_16	SELPLG	ivw	4	-0.0131521	0.0266174	0.621223	0.999914	NA
IL_16	SEC61A2	ivw	7	0.00883419	0.0154931	0.568541	0.999914	NA
IL_16	RFX3	ivw	2	0.0270757	0.0529185	0.608896	0.999914	NA
IL_16	RYR1	ivw	3	-0.0364133	0.0428535	0.395483	0.992865	NA
IL_16	RP11-24F11.2	ivw	3	-0.0107794	0.0314783	0.732021	0.999914	NA
IL_16	CRIP2	ivw	9	-0.00342875	0.0133235	0.796912	0.999914	NA
IL_16	BLK	ivw	11	0.0208444	0.0182506	0.253406	0.968387	NA
IL_16	DOCK10	ivw	6	-0.025863	0.013525	0.0558462	0.82127	NA
IL_16	ZNF551	ivw	2	0.0731372	0.087005	0.400567	0.993199	NA
IL_16	ZNF846	ivw	2	0.000762338	0.0427696	0.985779	0.999914	NA
IL_16	RP11-322M19.2	ivw	5	-0.00431313	0.0356987	0.903834	0.999914	NA
IL_16	ATP5A1	ivw	4	0.00286822	0.0155254	0.85343	0.999914	NA
IL_16	RBM25	ivw	3	-0.0137361	0.034033	0.686499	0.999914	NA
IL_16	AP3S2	ivw	9	0.0116799	0.0129603	0.367477	0.990447	NA
IL_16	AC007950.1	ivw	2	-0.0144834	0.0551964	0.793015	0.999914	NA
IL_16	NR1H3	ivw	11	0.0253086	0.00936219	0.00686597	0.532726	Sufficient
IL_16	SCD5	ivw	18	0.00161705	0.0110056	0.883187	0.999914	NA
IL_16	ARG1	ivw	7	-0.000991979	0.0122999	0.935721	0.999914	NA
IL_16	SLC35E2	ivw	4	0.00151115	0.0515787	0.976627	0.999914	NA
IL_16	RNF146	ivw	2	0.0129924	0.0337475	0.700245	0.999914	NA
IL_16	CRIPAK	ivw	8	-0.00639473	0.00955045	0.503129	0.999662	NA
IL_16	NAT1	ivw	2	-0.00897134	0.0480486	0.851885	0.999914	NA
IL_16	PIBF1	ivw	2	-0.0381973	0.056842	0.50159	0.999568	NA
IL_16	ZNF675	ivw	2	0.163453	0.0715533	0.0223509	0.70259	Sufficient
IL_16	MSRA	ivw	22	-0.00465224	0.0113221	0.681147	0.999914	NA
IL_16	SLC16A7	ivw	2	-0.0142768	0.0382322	0.708833	0.999914	NA
IL_16	PGS1	ivw	2	0.0378245	0.0431774	0.381016	0.992347	NA
IL_16	GIT2	ivw	2	0.158625	0.0866728	0.0672253	0.842192	NA
IL_16	PPP1R14C	ivw	2	-0.03918	0.0428856	0.36093	0.989472	NA
IL_16	PLBD2	ivw	3	-0.0527284	0.0323299	0.102902	0.88876	NA
IL_16	RP11-303E16.2	ivw	2	-0.017897	0.0855049	0.834207	0.999914	NA
IL_16	DCLRE1C	ivw	2	-0.00578567	0.0419916	0.890413	0.999914	NA
IL_16	PSMB9	ivw	7	0.0500277	0.0204581	0.0144701	0.640588	Sufficient
IL_16	MSRB2	ivw	14	0.000147833	0.00935073	0.987386	0.999914	NA
IL_16	INHBB	ivw	4	0.0110651	0.0293836	0.70649	0.999914	NA
IL_16	UHRF1BP1L	ivw	5	-0.0124402	0.0182365	0.49514	0.998989	NA
IL_16	RNASE2	ivw	14	-0.00296372	0.00925564	0.748811	0.999914	NA
IL_16	CNPPD1	ivw	2	0.065862	0.0389652	0.0909755	0.875346	NA
IL_16	PSTPIP1	ivw	21	0.00964209	0.00974978	0.322685	0.982463	NA
IL_16	BAMBI	ivw	6	0.0102645	0.0167985	0.541177	0.999914	NA
IL_16	ACOT13	ivw	5	0.00952091	0.0174646	0.585648	0.999914	NA
IL_16	HSPBAP1	ivw	14	-0.0014296	0.0108593	0.895263	0.999914	NA
IL_16	TPBG	ivw	5	-0.0225444	0.0106228	0.033816	0.756511	Sufficient
IL_16	ADCK2	ivw	11	-0.0100879	0.0105392	0.338475	0.984885	NA
IL_16	LRRC32	ivw	2	-0.00421892	0.0363188	0.907523	0.999914	NA
IL_16	TAF1C	ivw	16	0.0116518	0.0120385	0.333105	0.984254	NA
IL_16	CPEB4	ivw	15	-0.000336166	0.00684553	0.960834	0.999914	NA
IL_16	RIPK3	ivw	2	-0.000782396	0.0657202	0.990501	0.999914	NA
IL_16	TRAV4	ivw	5	-0.00976484	0.0123265	0.428255	0.996108	NA
IL_16	ZNF544	ivw	7	-0.00241787	0.0100988	0.810778	0.999914	NA
IL_16	GSDMB	ivw	23	0.01178	0.00656517	0.0727622	0.853009	NA
IL_16	EXOC8	ivw	2	-0.0107384	0.0245429	0.661722	0.999914	NA
IL_16	RNF212	ivw	2	0.027196	0.0374831	0.468113	0.998544	NA
IL_16	ADNP	ivw	2	-0.145795	0.0744712	0.0502611	0.807219	NA
IL_16	DNM1L	ivw	3	-0.0217788	0.0220408	0.323098	0.98259	NA
IL_16	DEF6	ivw	16	-0.00544082	0.0116945	0.641754	0.999914	NA
IL_16	COX14	ivw	4	0.0229018	0.0175548	0.192033	0.947317	NA
IL_16	RP11-638I2.10	ivw	3	-0.0172442	0.0411017	0.674814	0.999914	NA
IL_16	SCAND2P	ivw	8	-0.00626461	0.0503525	0.900987	0.999914	NA
IL_16	RP11-605F22.2	ivw	5	-0.0114809	0.0237853	0.629317	0.999914	NA
IL_16	CTD-3088G3.8	ivw	4	-0.0322238	0.0339265	0.342208	0.985637	NA
IL_16	CCP110	ivw	2	0.0400867	0.0419446	0.33922	0.985213	NA
IL_16	CTB-83J4.2	ivw	8	0.00170273	0.0198718	0.931716	0.999914	NA
IL_16	LINC00398	ivw	3	-0.0136712	0.0338223	0.686061	0.999914	NA
IL_16	ORAI1	ivw	6	0.0139097	0.0160373	0.385758	0.992457	NA
IL_16	C10orf32	ivw	23	0.00463695	0.00827542	0.575255	0.999914	NA
IL_16	WDR25	ivw	16	0.0106441	0.00961561	0.268313	0.971473	NA
IL_16	HGSNAT	ivw	2	0.0331705	0.0566446	0.558152	0.999914	NA
IL_16	PADI2	ivw	17	-0.00189036	0.0108352	0.861501	0.999914	NA
IL_16	LINC00665	ivw	12	-0.00145415	0.0206535	0.94387	0.999914	NA
IL_16	NHLRC3	ivw	2	0.00811984	0.0367707	0.82523	0.999914	NA
IL_16	DIP2C	ivw	6	0.0367898	0.0345005	0.286262	0.975202	NA
IL_16	SERPINE2	ivw	11	-0.012726	0.0100286	0.204452	0.950751	NA
IL_16	C1orf194	ivw	2	-0.0365782	0.0319441	0.25218	0.96796	NA
IL_16	ABR	ivw	5	-0.00969163	0.0212999	0.649104	0.999914	NA
IL_16	LRRC61	ivw	5	-0.0213554	0.0135327	0.114552	0.902779	NA
IL_16	CREG1	ivw	4	0.00842799	0.0174889	0.629874	0.999914	NA
IL_16	ADAM28	ivw	3	-0.0292747	0.0244552	0.231277	0.962397	NA
IL_16	MYCBPAP	ivw	5	0.0374512	0.0151677	0.0135437	0.631141	Sufficient
IL_16	GS1-465N13.1	ivw	3	-0.0365007	0.0621109	0.556754	0.999914	NA
IL_16	ABHD4	ivw	3	0.0178763	0.068477	0.79405	0.999914	NA
IL_16	POLR3H	ivw	4	-0.034505	0.0682616	0.613221	0.999914	NA
IL_16	PCNT	ivw	7	-0.0143965	0.0148475	0.332234	0.983902	NA
IL_16	PODXL	ivw	2	0.0703181	0.0489164	0.150571	0.927498	NA
IL_16	IKZF5	ivw	2	0.0308741	0.102897	0.764141	0.999914	NA
IL_16	ASB16-AS1	ivw	13	0.0257837	0.0154771	0.0957287	0.88159	NA
IL_16	MSC	ivw	6	-0.0022062	0.0104024	0.832041	0.999914	NA
IL_16	UBE2D4	ivw	2	-0.0646868	0.0272258	0.0175043	0.668062	Sufficient
IL_16	RP1-239B22.5	ivw	2	-0.025793	0.0633122	0.683719	0.999914	NA
IL_16	KCTD11	ivw	2	0.0128428	0.0203726	0.528433	0.999914	NA
IL_16	ORC2	ivw	2	-0.0734422	0.0569732	0.197375	0.948341	NA
IL_16	WEE1	ivw	3	-0.0549035	0.0417187	0.18816	0.946224	NA
IL_16	TRIB3	ivw	15	-0.0108805	0.0106505	0.306972	0.979661	NA
IL_16	CERS3	ivw	7	0.0461704	0.0220734	0.0364674	0.766044	Sufficient
IL_16	COX4I1	ivw	5	0.0195507	0.0275146	0.477357	0.998544	NA
IL_16	RASGRP3	ivw	5	-0.0325855	0.0163989	0.0469164	0.798409	Sufficient
IL_16	AHCYL2	ivw	5	0.0440913	0.0324795	0.174619	0.940906	NA
IL_16	SFT2D1	ivw	3	0.00754307	0.0120068	0.52985	0.999914	NA
IL_16	ZNF266	ivw	21	-0.00538412	0.00606157	0.374413	0.991612	NA
IL_16	CLN5	ivw	8	-0.0104908	0.0173811	0.546128	0.999914	NA
IL_16	GALT	ivw	7	0.0084548	0.0128682	0.511161	0.999662	NA
IL_16	ZSWIM7	ivw	24	-0.00417938	0.00736343	0.570316	0.999914	NA
IL_16	TXNDC17	ivw	2	0.00846675	0.0301177	0.778617	0.999914	NA
IL_16	LINC00467	ivw	3	-0.0356344	0.0870807	0.682385	0.999914	NA
IL_16	SAMD10	ivw	4	-0.0105384	0.0139814	0.451001	0.997375	NA
IL_16	PALLD	ivw	3	0.00346528	0.0461342	0.940125	0.999914	NA
IL_16	SMIM12	ivw	8	-0.0210607	0.0189892	0.26739	0.971334	NA
IL_16	PDE4A	ivw	4	0.0320982	0.0199766	0.108101	0.895604	NA
IL_16	DSCC1	ivw	3	-0.0185356	0.0320648	0.56322	0.999914	NA
IL_16	ABCB1	ivw	2	-0.0145911	0.0554158	0.792318	0.999914	NA
IL_16	NKD1	ivw	2	0.027452	0.0851759	0.747227	0.999914	NA
IL_16	Z97634.5	ivw	3	-0.108209	0.0826405	0.190401	0.946825	NA
IL_16	MKRN2	ivw	7	-0.00479868	0.0141157	0.733892	0.999914	NA
IL_16	PSMG1	ivw	3	0.00193889	0.0230921	0.933086	0.999914	NA
IL_16	ATG12	ivw	4	0.024205	0.0166501	0.146016	0.92477	NA
IL_16	SEMG1	ivw	4	-0.0334984	0.0224482	0.135634	0.918444	NA
IL_16	CKM	ivw	4	0.00190315	0.017317	0.912488	0.999914	NA
IL_16	C21orf128	ivw	8	0.00346464	0.0115765	0.764724	0.999914	NA
IL_16	GSDMA	ivw	14	-0.0111754	0.0119111	0.348123	0.986873	NA
IL_16	RP11-666A8.9	ivw	2	-0.0085897	0.0829979	0.917572	0.999914	NA
IL_16	GOLGB1	ivw	9	-0.00506888	0.0101624	0.617929	0.999914	NA
IL_16	AC012314.20	ivw	2	-0.0215403	0.0532655	0.685923	0.999914	NA
IL_16	AMFR	ivw	14	-0.0206586	0.00920278	0.0247797	0.715799	Sufficient
IL_16	ZNF853	ivw	2	0.0297824	0.064555	0.644547	0.999914	NA
IL_16	RP11-686D22.3	ivw	5	0.0173647	0.0184832	0.34748	0.986711	NA
IL_16	GDF7	ivw	2	0.025219	0.0464997	0.58758	0.999914	NA
IL_16	CALML4	ivw	4	0.0255735	0.0173013	0.139375	0.921353	NA
IL_16	SLC25A16	ivw	11	0.00194456	0.0123741	0.875128	0.999914	NA
IL_16	GCNT2	ivw	9	0.0244242	0.0157937	0.121996	0.908485	NA
IL_16	RUNDC3B	ivw	4	-0.0247617	0.0282005	0.379912	0.992124	NA
IL_16	B4GALNT4	ivw	4	-0.0217785	0.0252396	0.38821	0.992457	NA
IL_16	RP11-156P1.1	ivw	3	0.0135798	0.0444643	0.760054	0.999914	NA
IL_16	ATP1A4	ivw	5	-0.00686956	0.0153715	0.654945	0.999914	NA
IL_16	EBF4	ivw	5	-0.0139612	0.0197501	0.479631	0.998544	NA
IL_16	ZNF775	ivw	3	0.00785065	0.0268164	0.769709	0.999914	NA
IL_16	NFKBIA	ivw	4	0.0341181	0.0217577	0.11686	0.904931	NA
IL_16	RP11-1000B6.3	ivw	2	0.0246796	0.0611925	0.686719	0.999914	NA
IL_16	VIM	ivw	2	0.00471601	0.0292707	0.872001	0.999914	NA
IL_16	ARHGAP21	ivw	4	0.0272239	0.0295582	0.357036	0.988314	NA
IL_16	IGLV9-49	ivw	4	-0.00818391	0.0185687	0.659404	0.999914	NA
IL_16	TREML5P	ivw	8	-0.00243524	0.0118992	0.837841	0.999914	NA
IL_16	NMB	ivw	7	0.0198149	0.028761	0.490854	0.998681	NA
IL_16	AP002954.4	ivw	12	0.0247636	0.0109259	0.0234206	0.709441	Sufficient
IL_16	PELI3	ivw	3	0.000469409	0.0240779	0.984446	0.999914	NA
IL_16	NT5M	ivw	10	-0.0219617	0.012937	0.0895868	0.873751	NA
IL_16	WLS	ivw	15	0.00125773	0.00660387	0.848954	0.999914	NA
IL_16	CTD-2308N23.2	ivw	3	-0.0176288	0.0468853	0.706918	0.999914	NA
IL_16	ACOT7	ivw	4	-0.0446513	0.0251002	0.0752529	0.855688	NA
IL_16	ARPP19	ivw	4	0.0352573	0.0165222	0.032848	0.752744	Sufficient
IL_16	RUFY4	ivw	2	-0.0623645	0.0380015	0.100775	0.886838	NA
IL_16	SLC35G5	ivw	3	-0.00960688	0.0280776	0.732234	0.999914	NA
IL_16	DPPA4	ivw	3	0.00253687	0.0288877	0.930021	0.999914	NA
IL_16	BANK1	ivw	2	0.0703267	0.0405427	0.0828059	0.865008	NA
IL_16	RP11-463O9.9	ivw	3	-0.0422328	0.023764	0.0755387	0.856266	NA
IL_16	C15orf38-AP3S2	ivw	2	0.0329026	0.0592195	0.578481	0.999914	NA
IL_16	PPP1R11	ivw	2	-0.0720671	0.043916	0.100793	0.886838	NA
IL_16	VAV1	ivw	2	-0.0703744	0.0808096	0.383827	0.992422	NA
IL_16	GGT7	ivw	2	-0.0372949	0.0238091	0.117252	0.904931	NA
IL_16	TTL	ivw	2	-0.0435634	0.0428572	0.309402	0.980166	NA
IL_16	AC011893.3	ivw	7	-0.0201534	0.0171757	0.24065	0.963969	NA
IL_16	SEMA4B	ivw	3	-0.0170653	0.01695	0.31403	0.980665	NA
IL_16	AC017099.3	ivw	10	-0.0225289	0.0148962	0.130435	0.915298	NA
IL_16	WWC2	ivw	2	-0.0896072	0.0898239	0.318479	0.981573	NA
IL_16	KIAA1328	ivw	3	-0.0119217	0.0232021	0.607378	0.999914	NA
IL_16	EMP1	ivw	3	-1.45045e-05	0.0345789	0.999665	0.99999	NA
IL_16	TMEM88	ivw	5	-0.0338	0.0217044	0.119403	0.906307	NA
IL_16	RP11-96C23.8	ivw	2	-0.00991955	0.0406374	0.807154	0.999914	NA
IL_16	CLN8	ivw	5	0.0206672	0.0225485	0.35937	0.988825	NA
IL_16	RP11-251G23.2	ivw	2	-0.0456311	0.0257317	0.076172	0.856678	NA
IL_16	TRAV21	ivw	2	0.0959607	0.0635496	0.13104	0.915539	NA
IL_16	NCF2	ivw	4	0.025294	0.0416523	0.543675	0.999914	NA
IL_16	DDX39B	ivw	3	-0.113234	0.067843	0.0951061	0.880806	NA
IL_16	NELFCD	ivw	14	0.00358078	0.00945556	0.704914	0.999914	NA
IL_16	OGDH	ivw	2	-0.00718475	0.0330039	0.827668	0.999914	NA
IL_16	CYP2D6	ivw	8	0.0360368	0.0202656	0.0753665	0.855813	NA
IL_16	PARP1	ivw	7	0.0203836	0.0167716	0.224228	0.959487	NA
IL_16	IGKV1-9	ivw	6	-0.0009139	0.025518	0.971431	0.999914	NA
IL_16	RRM1	ivw	7	-0.00481156	0.0172142	0.779852	0.999914	NA
IL_16	ABHD13	ivw	2	0.0762995	0.0645496	0.237194	0.96331	NA
IL_16	COL9A3	ivw	9	-0.00389187	0.0125315	0.75613	0.999914	NA
IL_16	MIR4697	ivw	2	0.0200989	0.0598492	0.737003	0.999914	NA
IL_16	GRN	ivw	5	-0.00950923	0.0185416	0.60805	0.999914	NA
IL_16	SGTA	ivw	2	-0.0282116	0.0321507	0.380225	0.992297	NA
IL_16	PPP3R1	ivw	4	0.00732203	0.015737	0.641736	0.999914	NA
IL_16	STK33	ivw	4	0.00255005	0.0245603	0.917306	0.999914	NA
IL_16	ESPNP	ivw	2	-0.000357734	0.0611603	0.995333	0.999914	NA
IL_16	TWISTNB	ivw	2	0.0764189	0.0715177	0.285281	0.975033	NA
IL_16	AZI1	ivw	3	0.0280731	0.0299762	0.349009	0.986925	NA
IL_16	MANBA	ivw	3	-0.0101814	0.0196882	0.605063	0.999914	NA
IL_16	PRMT2	ivw	11	-0.0060376	0.00764286	0.429547	0.996135	NA
IL_16	ACTN1	ivw	2	0.0932972	0.0639227	0.144419	0.924109	NA
IL_16	PLA2G6	ivw	2	-0.00657967	0.0297855	0.825169	0.999914	NA
IL_16	CLEC5A	ivw	9	-0.00449246	0.014449	0.755863	0.999914	NA
IL_16	CTD-2324F15.2	ivw	8	0.00308363	0.0137607	0.822688	0.999914	NA
IL_16	MGAT3	ivw	5	-0.00354403	0.0211348	0.866829	0.999914	NA
IL_16	BSG	ivw	4	0.00503426	0.019652	0.79782	0.999914	NA
IL_16	AGPAT5	ivw	3	-0.0236474	0.0308553	0.44344	0.996223	NA
IL_16	GNAI3	ivw	7	0.00337644	0.00851812	0.691822	0.999914	NA
IL_16	MMRN2	ivw	2	-0.0339904	0.0620688	0.58395	0.999914	NA
IL_16	U7	ivw	5	0.0162071	0.0199527	0.416635	0.994761	NA
IL_16	LPGAT1	ivw	4	0.0151311	0.0199903	0.449098	0.997047	NA
IL_16	GFRA2	ivw	12	0.00154939	0.0114691	0.892538	0.999914	NA
IL_16	SGSH	ivw	4	-0.00827228	0.0252699	0.743398	0.999914	NA
IL_16	XRRA1	ivw	21	0.00115101	0.00948962	0.90346	0.999914	NA
IL_16	ELP3	ivw	16	0.00750001	0.0102624	0.464888	0.998484	NA
IL_16	CBWD2	ivw	2	-0.000405727	0.0535976	0.99396	0.999914	NA
IL_16	C2orf27A	ivw	5	-0.0309362	0.0160934	0.05457	0.820139	NA
IL_16	UBR2	ivw	2	-0.106604	0.0368191	0.00378744	0.455217	Sufficient
IL_16	ATF6B	ivw	3	0.0626689	0.0302291	0.0381601	0.770808	Sufficient
IL_16	ATXN7L3B	ivw	3	-0.0198103	0.0310334	0.523244	0.999914	NA
IL_16	VRK2	ivw	4	0.0238306	0.0212654	0.262447	0.970334	NA
IL_16	NDUFS5	ivw	22	0.00201497	0.00748061	0.787654	0.999914	NA
IL_16	MST1L	ivw	10	-0.000477831	0.013559	0.971888	0.999914	NA
IL_16	LAMP3	ivw	3	-0.0643925	0.0367119	0.0794312	0.859622	NA
IL_16	KIAA1324L	ivw	6	-0.00251517	0.0164634	0.878577	0.999914	NA
IL_16	TMED2	ivw	2	-0.00341739	0.0303037	0.910212	0.999914	NA
IL_16	CCR12P	ivw	2	-0.0560568	0.0694069	0.41929	0.994919	NA
IL_16	RP3-414A15.2	ivw	6	-0.00318468	0.0185647	0.863795	0.999914	NA
IL_16	CD37	ivw	5	-0.0186664	0.0161747	0.248477	0.967027	NA
IL_16	SCARNA17	ivw	2	0.0318836	0.0465701	0.493572	0.998872	NA
IL_16	SPP1	ivw	13	-0.0302857	0.00981763	0.00203667	0.377866	Sufficient
IL_16	MGLL	ivw	3	0.0080152	0.0790814	0.91927	0.999914	NA
IL_16	C2CD5	ivw	4	-0.00597732	0.0442377	0.892518	0.999914	NA
IL_16	AF131217.1	ivw	2	0.00174583	0.194724	0.992847	0.999914	NA
IL_16	SSR4P1	ivw	2	-0.0192662	0.0511243	0.706285	0.999914	NA
IL_16	CAPN10	ivw	3	-0.00878621	0.0482903	0.855625	0.999914	NA
IL_16	C1QTNF6	ivw	8	0.0100727	0.0115527	0.383271	0.992422	NA
IL_16	CAMSAP1	ivw	3	0.0309794	0.0364436	0.39529	0.992865	NA
IL_16	RAP1GDS1	ivw	7	-0.00202544	0.0169989	0.905156	0.999914	NA
IL_16	SLC35F2	ivw	6	0.00485044	0.0245197	0.843187	0.999914	NA
IL_16	KIR3DX1	ivw	3	-0.0224151	0.0265292	0.398155	0.992865	NA
IL_16	FGD4	ivw	2	0.027144	0.0594375	0.6479	0.999914	NA
IL_16	C15orf61	ivw	3	-0.155828	0.0471106	0.000940622	0.285682	Sufficient
IL_16	FAM108C1	ivw	16	0.0249031	0.0141228	0.0778461	0.857703	NA
IL_16	GGA2	ivw	3	-0.00434701	0.0276332	0.875	0.999914	NA
IL_16	RFTN1	ivw	6	-0.00423463	0.0281584	0.88046	0.999914	NA
IL_16	XXyac-YM21GA2.7	ivw	3	0.0698049	0.0587051	0.234409	0.963116	NA
IL_16	GPN2	ivw	2	-0.0741109	0.0427936	0.0833049	0.865411	NA
IL_16	FAM83G	ivw	3	-0.00349321	0.0347128	0.919843	0.999914	NA
IL_16	FAM118B	ivw	9	-0.00945584	0.0107043	0.377038	0.99179	NA
IL_16	APEX1	ivw	3	0.0122285	0.0515608	0.812528	0.999914	NA
IL_16	C14orf132	ivw	8	-0.00260566	0.00827467	0.752841	0.999914	NA
IL_16	CYB5R4	ivw	2	0.0312478	0.0510836	0.540737	0.999914	NA
IL_16	PARP9	ivw	2	0.00646353	0.0497803	0.896692	0.999914	NA
IL_16	CRELD2	ivw	14	0.00471787	0.0096266	0.624072	0.999914	NA
IL_16	QSOX1	ivw	10	-0.00327531	0.013467	0.807843	0.999914	NA
IL_16	PAPD7	ivw	4	-0.0030751	0.0197443	0.876233	0.999914	NA
IL_16	SLC30A9	ivw	4	-0.0161752	0.0284801	0.570071	0.999914	NA
IL_16	PRKCD	ivw	4	0.00446383	0.0237339	0.850815	0.999914	NA
IL_16	N6AMT2	ivw	2	-0.054908	0.0833945	0.510273	0.999662	NA
IL_16	AC013264.2	ivw	12	-0.00693965	0.0127991	0.587682	0.999914	NA
IL_16	EML6	ivw	4	-0.0184602	0.0345859	0.593515	0.999914	NA
IL_16	HBG1	ivw	5	0.0134304	0.0224839	0.550283	0.999914	NA
IL_16	ZNF304	ivw	5	-0.013524	0.0319201	0.671798	0.999914	NA
IL_16	AATF	ivw	2	0.0307729	0.0289118	0.28716	0.97523	NA
IL_16	SNHG8	ivw	4	0.033893	0.0206361	0.100504	0.886838	NA
IL_16	AC006946.15	ivw	5	0.0213532	0.0233886	0.361254	0.989646	NA
IL_16	THBS2	ivw	3	-0.0337167	0.034938	0.334523	0.984376	NA
IL_16	FNDC3A	ivw	3	-0.0261516	0.0317116	0.40956	0.994215	NA
IL_16	AC128709.1	ivw	10	-0.0388109	0.0213971	0.069703	0.846958	NA
IL_16	TRIM64B	ivw	4	-0.0204414	0.0298067	0.492841	0.99879	NA
IL_16	MRPL41	ivw	2	0.00447682	0.0459495	0.922386	0.999914	NA
IL_16	SLC38A11	ivw	3	0.0102289	0.0434087	0.81371	0.999914	NA
IL_16	SLC26A5	ivw	2	0.0124218	0.0289386	0.667745	0.999914	NA
IL_16	USP53	ivw	9	-0.00825255	0.00867782	0.341608	0.985637	NA
IL_16	SMIM7	ivw	3	0.0721403	0.078804	0.359961	0.989054	NA
IL_16	ST8SIA4	ivw	2	0.0254491	0.0260416	0.328446	0.983441	NA
IL_16	PIF1	ivw	2	0.00974523	0.0576187	0.865692	0.999914	NA
IL_16	GTSF1L	ivw	2	-0.114624	0.0704199	0.103585	0.889721	NA
IL_16	CHD7	ivw	4	-0.105488	0.0239535	1.06343e-05	0.0226552	Full
IL_16	RALGAPA1	ivw	2	-0.0196542	0.0201867	0.330243	0.98365	NA
IL_16	LL22NC03-80A10.6	ivw	8	0.00502086	0.0211024	0.811936	0.999914	NA
IL_16	ISG20L2	ivw	2	0.0340695	0.0404014	0.399075	0.992951	NA
IL_16	HSD17B13	ivw	9	-0.0167117	0.0130128	0.199055	0.949506	NA
IL_16	RP11-290F20.1	ivw	3	-0.0291927	0.0195236	0.13485	0.917801	NA
IL_16	ZNHIT6	ivw	3	0.0195995	0.017004	0.249059	0.967027	NA
IL_16	PALM	ivw	5	0.0169922	0.0200338	0.396339	0.992865	NA
IL_16	ILK	ivw	2	0.000345298	0.069432	0.996032	0.999914	NA
IL_16	PKIB	ivw	4	0.032938	0.0306003	0.281751	0.974309	NA
IL_16	TMEM218	ivw	6	-0.00364569	0.0153736	0.812549	0.999914	NA
IL_16	C9orf114	ivw	3	-0.00891133	0.0267364	0.738905	0.999914	NA
IL_16	ABCA1	ivw	8	-0.00019916	0.0272825	0.994176	0.999914	NA
IL_16	METTL4	ivw	3	-0.0419264	0.0232439	0.0712692	0.850769	NA
IL_16	HIF1AN	ivw	7	0.0136273	0.0195865	0.486585	0.998544	NA
IL_16	C2orf40	ivw	7	-0.0156253	0.0121247	0.197497	0.948412	NA
IL_16	AC013437.6	ivw	4	-0.0179243	0.0226677	0.429095	0.996123	NA
IL_16	AP003774.1	ivw	12	-0.0184217	0.00928056	0.0471467	0.799024	Sufficient
IL_16	CCDC92	ivw	5	0.0180999	0.018205	0.320111	0.981826	NA
IL_16	MAB21L3	ivw	2	-0.0145354	0.0329556	0.65917	0.999914	NA
IL_16	TCEB2	ivw	2	0.00490677	0.0304095	0.871813	0.999914	NA
IL_16	IGFBP3	ivw	9	-0.0157724	0.0161175	0.327784	0.983024	NA
IL_16	RP3-477M7.5	ivw	4	0.0246321	0.0330408	0.455966	0.997888	NA
IL_16	ARHGEF11	ivw	4	0.0247867	0.0231705	0.284731	0.974905	NA
IL_16	TTC3	ivw	11	-0.00536013	0.0137376	0.696404	0.999914	NA
IL_16	NPC1	ivw	2	0.0162642	0.0245354	0.507402	0.999662	NA
IL_16	RP11-438B23.2	ivw	4	-0.0550031	0.041365	0.183617	0.944303	NA
IL_16	RBFA	ivw	3	-0.0149631	0.0255135	0.557554	0.999914	NA
IL_16	CCDC174	ivw	5	-0.00783984	0.0188272	0.67711	0.999914	NA
IL_16	CCT8	ivw	12	0.00963618	0.0101883	0.344244	0.985637	NA
IL_16	SLC27A2	ivw	2	0.00396733	0.0721508	0.956149	0.999914	NA
IL_16	FKRP	ivw	5	0.00322115	0.0134788	0.811121	0.999914	NA
IL_16	NAA35	ivw	2	0.0140022	0.0307313	0.648654	0.999914	NA
IL_16	C17orf51	ivw	5	-0.0140565	0.019639	0.474151	0.998544	NA
IL_16	MPPED2	ivw	2	-0.0235768	0.0355988	0.507784	0.999662	NA
IL_16	SMIM16	ivw	2	-0.0214608	0.0816583	0.792696	0.999914	NA
IL_16	CTC-774J1.2	ivw	4	-0.0104907	0.0217066	0.628888	0.999914	NA
IL_16	RP11-73M18.7	ivw	2	-0.011447	0.0372369	0.758532	0.999914	NA
IL_16	GRK5	ivw	6	0.00173858	0.0259851	0.946656	0.999914	NA
IL_16	SNRPC	ivw	3	-0.0365364	0.041559	0.379322	0.992088	NA
IL_16	RP11-395B7.7	ivw	2	-0.0269298	0.0497766	0.588499	0.999914	NA
IL_16	RPS6KA1	ivw	2	0.00106866	0.0280448	0.969604	0.999914	NA
IL_16	CCDC9	ivw	2	0.129639	0.0572169	0.0234672	0.709521	Sufficient
IL_16	RP11-10A14.3	ivw	3	-0.0192655	0.0547139	0.724753	0.999914	NA
IL_16	ACAT1	ivw	7	0.00806143	0.0157542	0.608861	0.999914	NA
IL_16	C15orf52	ivw	4	-0.0223114	0.0265754	0.401161	0.993199	NA
IL_16	PUS10	ivw	4	0.0224891	0.0210295	0.284887	0.974905	NA
IL_16	GNMT	ivw	6	-0.00661672	0.0162628	0.68411	0.999914	NA
IL_16	TMCO3	ivw	10	0.01426	0.013511	0.291223	0.976386	NA
IL_16	DNAJC19P5	ivw	2	0.0715864	0.0946703	0.44955	0.997119	NA
IL_16	UBE2K	ivw	2	-0.0113126	0.0305434	0.711101	0.999914	NA
IL_16	SDK1	ivw	4	0.0415523	0.0314684	0.186686	0.945818	NA
IL_16	PSMB1	ivw	4	-0.0169938	0.0151371	0.26158	0.970216	NA
IL_16	ZMYM1	ivw	2	-0.0276996	0.0305761	0.364978	0.990145	NA
IL_16	USP42	ivw	2	-0.002766	0.122345	0.981963	0.999914	NA
IL_16	CNN2P9	ivw	2	-0.0690363	0.0842328	0.41245	0.994221	NA
IL_16	HADH	ivw	3	-0.0192705	0.0293711	0.511759	0.999662	NA
IL_16	EIF4E2	ivw	2	0.0972132	0.0607619	0.10962	0.897074	NA
IL_16	KRT18P8	ivw	2	-0.0229109	0.0244971	0.34966	0.987127	NA
IL_16	SMARCD2	ivw	3	-0.016501	0.0193811	0.394549	0.992703	NA
IL_16	NUP160	ivw	2	0.119894	0.0409462	0.00341048	0.440262	Sufficient
IL_16	AC093609.1	ivw	2	0.0517348	0.0322799	0.109003	0.896544	NA
IL_16	CCDC53	ivw	4	0.00846634	0.015651	0.588546	0.999914	NA
IL_16	BIRC3	ivw	2	0.0269578	0.013669	0.0485893	0.803612	Sufficient
IL_16	PHF13	ivw	2	-0.00334876	0.0248904	0.892975	0.999914	NA
IL_16	SOD1	ivw	2	0.0147558	0.0653406	0.821335	0.999914	NA
IL_16	FLT1	ivw	4	0.0140608	0.0448211	0.753743	0.999914	NA
IL_16	FAM24B	ivw	2	-0.0720645	0.0749927	0.336575	0.98453	NA
IL_16	EPRS	ivw	3	-0.030966	0.0636722	0.62673	0.999914	NA
IL_16	RNF10	ivw	8	-0.0107014	0.0183101	0.558915	0.999914	NA
IL_16	MIR378I	ivw	2	-0.0780772	0.147577	0.596764	0.999914	NA
IL_16	RP11-701P16.4	ivw	2	-0.0258036	0.047483	0.586835	0.999914	NA
IL_16	FAM63A	ivw	2	0.0522042	0.0422729	0.216856	0.956318	NA
IL_16	SPATC1L	ivw	11	0.00922528	0.00949613	0.331311	0.983739	NA
IL_16	MGMT	ivw	13	0.000445063	0.0062281	0.943031	0.999914	NA
IL_16	ANKRD27	ivw	6	-0.0164516	0.0218178	0.450822	0.997347	NA
IL_16	RP1-127C7.6	ivw	2	0.020622	0.0540894	0.703012	0.999914	NA
IL_16	ANKRD12	ivw	3	0.0217947	0.0536002	0.68429	0.999914	NA
IL_16	RRAGC	ivw	3	-0.0135974	0.0239661	0.570469	0.999914	NA
IL_16	MGAT2	ivw	2	0.00807359	0.068238	0.905818	0.999914	NA
IL_16	DDX11L2	ivw	17	0.0116686	0.0127368	0.359597	0.988952	NA
IL_16	ABHD6	ivw	3	-0.0607291	0.038373	0.113513	0.901474	NA
IL_16	FNIP2	ivw	4	-0.0101667	0.0184738	0.582092	0.999914	NA
IL_16	MAPKAPK2	ivw	2	0.0128787	0.0633972	0.839023	0.999914	NA
IL_16	TRAV20	ivw	3	-0.0341968	0.0415969	0.411021	0.994221	NA
IL_16	NIPSNAP1	ivw	5	-0.0324653	0.0155226	0.0364841	0.766044	Sufficient
IL_16	IL8	ivw	4	-0.0249122	0.0303138	0.411185	0.994221	NA
IL_16	HNRNPF	ivw	6	-0.0506777	0.0192871	0.0086005	0.562297	Sufficient
IL_16	AC004231.2	ivw	4	-0.00402746	0.0256447	0.875207	0.999914	NA
IL_16	SLAIN2	ivw	3	-0.0400096	0.053227	0.452245	0.997686	NA
IL_16	KIAA1598	ivw	20	-0.00886907	0.00654266	0.175234	0.941054	NA
IL_16	RP11-795F19.1	ivw	4	-0.0140858	0.0164057	0.390568	0.992703	NA
IL_16	UBE2F	ivw	6	-0.013708	0.013651	0.315294	0.980985	NA
IL_16	ADRB1	ivw	3	0.00528876	0.0249341	0.832021	0.999914	NA
IL_16	TTI1	ivw	2	-0.0391616	0.0648708	0.546053	0.999914	NA
IL_16	PIK3CA	ivw	2	-0.0383779	0.0618578	0.53498	0.999914	NA
IL_16	ITPKB-IT1	ivw	5	-0.0340924	0.0282757	0.227928	0.961003	NA
IL_16	RP11-473M20.5	ivw	3	0.0330735	0.0206394	0.109057	0.896544	NA
IL_16	ZNF155	ivw	4	-0.00661454	0.0173273	0.702654	0.999914	NA
IL_16	FAM110C	ivw	2	0.110636	0.177296	0.532613	0.999914	NA
IL_16	MUT	ivw	20	-0.00180444	0.00904706	0.841911	0.999914	NA
IL_16	HSD17B14	ivw	4	0.00751861	0.0161094	0.640699	0.999914	NA
IL_16	RP11-513G19.1	ivw	2	0.0418796	0.0483922	0.386808	0.992457	NA
IL_16	MYO10	ivw	2	-0.0214731	0.0271978	0.42981	0.996135	NA
IL_16	NLGN2	ivw	2	0.00862999	0.0744	0.907657	0.999914	NA
IL_16	C14orf64	ivw	2	-0.0719193	0.066865	0.282111	0.974309	NA
IL_16	ZFAND5	ivw	4	0.0219484	0.0270774	0.417606	0.994761	NA
IL_16	PNMA1	ivw	3	-0.0758732	0.0374255	0.0426303	0.786991	Sufficient
IL_16	RP11-395P17.3	ivw	2	0.00997426	0.0231205	0.666176	0.999914	NA
IL_16	PDIA5	ivw	2	-0.00586823	0.0444098	0.894875	0.999914	NA
IL_16	TNXA	ivw	2	-0.0319335	0.0247711	0.197348	0.948341	NA
IL_16	RPP40	ivw	7	0.00727043	0.0125124	0.561201	0.999914	NA
IL_16	ERBB2	ivw	2	0.0621143	0.0776919	0.424004	0.995481	NA
IL_16	CXCL1	ivw	4	-0.0227618	0.0274778	0.407461	0.994114	NA
IL_16	RHOQ	ivw	4	0.0200874	0.0303571	0.508162	0.999662	NA
IL_16	PGAM1	ivw	3	-0.036595	0.0204793	0.0739492	0.854302	NA
IL_16	HMOX1	ivw	5	0.0108149	0.030711	0.724725	0.999914	NA
IL_16	ITIH4	ivw	16	0.0196732	0.00927571	0.0339271	0.756885	Sufficient
IL_16	CD7	ivw	2	0.0234166	0.0309448	0.449217	0.997047	NA
IL_16	MYLK4	ivw	5	-0.00431996	0.0160825	0.788228	0.999914	NA
IL_16	ZNF234	ivw	5	-0.0139749	0.0160056	0.382593	0.992392	NA
IL_16	PIAS2	ivw	9	-0.0184387	0.0175656	0.293853	0.977088	NA
IL_16	CPM	ivw	2	-0.0710711	0.0399516	0.0752513	0.855688	NA
IL_16	TMEM65	ivw	2	0.0152176	0.062126	0.806497	0.999914	NA
IL_16	RP11-728F11.4	ivw	4	-0.0203613	0.0173084	0.239444	0.963677	NA
IL_16	SMG1	ivw	2	0.00191463	0.0421087	0.963734	0.999914	NA
IL_16	IGHV3-33	ivw	2	-0.0021367	0.0882886	0.980692	0.999914	NA
IL_16	PSRC1	ivw	10	-0.000650813	0.0127632	0.959332	0.999914	NA
IL_16	UNC93B1	ivw	3	0.0254353	0.0348333	0.465267	0.998544	NA
IL_16	GLRX	ivw	7	0.00661599	0.0226583	0.770295	0.999914	NA
IL_16	RPL29	ivw	3	-0.0871876	0.0597197	0.144304	0.924109	NA
IL_16	SOX4	ivw	6	0.0271608	0.062882	0.665791	0.999914	NA
IL_16	CLCN1	ivw	6	0.0105477	0.0154726	0.49543	0.999004	NA
IL_16	KLHL21	ivw	3	-0.0670553	0.0581845	0.249133	0.967027	NA
IL_16	DAB2	ivw	11	-0.0144901	0.0117802	0.218682	0.95708	NA
IL_16	PELI1	ivw	4	0.0260245	0.0225957	0.249424	0.967079	NA
IL_16	POLR2L	ivw	2	0.0293994	0.0474783	0.535773	0.999914	NA
IL_16	GLTSCR2	ivw	6	0.0250143	0.0152135	0.100132	0.886739	NA
IL_16	USP6	ivw	4	-0.0217197	0.0221873	0.327617	0.983024	NA
IL_16	C12orf4	ivw	3	-0.0191271	0.021645	0.376872	0.99179	NA
IL_16	SH3BP4	ivw	3	0.0801422	0.0520682	0.123761	0.910304	NA
IL_16	CLN3	ivw	5	-0.0459553	0.0225147	0.0412381	0.782136	Sufficient
IL_16	PGAP2	ivw	3	-0.0379159	0.0460896	0.410703	0.994215	NA
IL_16	DFFA	ivw	5	-0.00862774	0.0249424	0.729413	0.999914	NA
IL_16	ALDH2	ivw	9	-0.000557626	0.0150608	0.970465	0.999914	NA
IL_16	NPEPL1	ivw	5	-0.0293383	0.0163633	0.0729828	0.853374	NA
IL_16	TOR1B	ivw	4	0.00411948	0.0226784	0.855859	0.999914	NA
IL_16	TMEM209	ivw	3	0.00202604	0.0200697	0.91959	0.999914	NA
IL_16	MTRF1L	ivw	10	0.00627076	0.0130894	0.631888	0.999914	NA
IL_16	TRAV26-2	ivw	6	-0.0065742	0.0166843	0.693556	0.999914	NA
IL_16	CLDN7	ivw	4	0.00089232	0.0203106	0.964957	0.999914	NA
IL_16	SLC46A2	ivw	10	0.0269379	0.0151391	0.0751806	0.855659	NA
IL_16	AC006465.3	ivw	4	-0.0282679	0.0292266	0.333446	0.984332	NA
IL_16	NAA16	ivw	3	0.000706949	0.0547124	0.989691	0.999914	NA
IL_16	ATP13A4	ivw	3	-0.0119919	0.0317448	0.705608	0.999914	NA
IL_16	HSD17B1P1	ivw	3	-0.0709182	0.0341047	0.0375784	0.768637	Sufficient
IL_16	SCN5A	ivw	2	0.0304096	0.0390562	0.436209	0.996135	NA
IL_16	NDUFA2	ivw	7	0.00983774	0.0172778	0.569094	0.999914	NA
IL_16	HBQ1	ivw	5	-0.00880725	0.0230131	0.701938	0.999914	NA
IL_16	ZNF320	ivw	7	0.000300686	0.014459	0.983409	0.999914	NA
IL_16	CYB5A	ivw	6	0.00568518	0.029525	0.847308	0.999914	NA
IL_16	NCK2	ivw	3	-0.0549266	0.0397608	0.167148	0.936602	NA
IL_16	C7orf29	ivw	7	0.0276524	0.0138728	0.0462299	0.797034	Sufficient
IL_16	GSTM2	ivw	11	-0.00173283	0.0114956	0.880182	0.999914	NA
IL_16	JHDM1D	ivw	3	-0.0292783	0.0318026	0.357246	0.988367	NA
IL_16	KLF9	ivw	3	0.0679676	0.0539036	0.207341	0.952521	NA
IL_16	ZNF438	ivw	5	-0.0138371	0.0284613	0.626846	0.999914	NA
IL_16	CBLL1	ivw	2	0.0380692	0.0333755	0.254022	0.968461	NA
IL_16	ENG	ivw	3	-0.00251577	0.0161214	0.875992	0.999914	NA
IL_16	IGLV5-37	ivw	4	0.00497902	0.0287945	0.862718	0.999914	NA
IL_16	SECISBP2	ivw	9	0.0107859	0.0203368	0.59586	0.999914	NA
IL_16	NT5DC4	ivw	2	-0.00837507	0.0486212	0.86324	0.999914	NA
IL_16	ADAM17	ivw	3	0.0201862	0.0204734	0.324149	0.982616	NA
IL_16	VNN2	ivw	19	0.00688851	0.00738576	0.350988	0.987194	NA
IL_16	ABCC1	ivw	5	0.0125582	0.0379798	0.740905	0.999914	NA
IL_16	MAN2C1	ivw	18	-0.0118798	0.0089406	0.18393	0.944432	NA
IL_16	CTC-429P9.1	ivw	2	0.130634	0.0492845	0.00803456	0.552776	Sufficient
IL_16	LY75	ivw	16	-0.0256658	0.01179	0.0294874	0.738544	Sufficient
IL_16	STARD3NL	ivw	4	-0.0276005	0.0286755	0.335793	0.984376	NA
IL_16	MANEA	ivw	20	-0.00746032	0.00779916	0.338792	0.985044	NA
IL_16	KIF5B	ivw	2	0.0105573	0.0300513	0.725356	0.999914	NA
IL_16	ERV3-1	ivw	21	-0.00437533	0.00531115	0.410053	0.994215	NA
IL_16	HCG4P7	ivw	7	0.00246841	0.0229144	0.914216	0.999914	NA
IL_16	AC016735.1	ivw	5	0.0104194	0.0374372	0.780769	0.999914	NA
IL_16	CA6	ivw	5	0.0297262	0.0172977	0.0857039	0.86818	NA
IL_16	SLC35G1	ivw	2	0.0899957	0.0871947	0.302014	0.978689	NA
IL_16	CTD-2331H12.7	ivw	2	0.17074	0.0596879	0.00422909	0.469806	Sufficient
IL_16	PSMD2	ivw	2	0.00781048	0.0225871	0.729498	0.999914	NA
IL_16	CCNJL	ivw	2	0.0479498	0.0419612	0.253157	0.968173	NA
IL_16	ZNF215	ivw	5	0.0125254	0.0144082	0.384669	0.992457	NA
IL_16	FCRLA	ivw	4	-0.00039317	0.0515951	0.99392	0.999914	NA
IL_16	RPL32P1	ivw	4	-0.0171998	0.0472867	0.716056	0.999914	NA
IL_16	BCKDHA	ivw	2	0.0619431	0.0353687	0.0798852	0.860336	NA
IL_16	MAP3K10	ivw	3	-0.0204698	0.0421328	0.627081	0.999914	NA
IL_16	TRPV4	ivw	2	0.0805341	0.0286936	0.00500526	0.48911	Sufficient
IL_16	UBQLNL	ivw	11	0.00952555	0.0106945	0.373091	0.991106	NA
IL_16	WIPI1	ivw	10	0.00494457	0.0079907	0.536054	0.999914	NA
IL_16	RNF216	ivw	4	0.0058146	0.0403862	0.88552	0.999914	NA
IL_16	RPP38	ivw	2	-0.0251606	0.0412027	0.541429	0.999914	NA
IL_16	PRDM15	ivw	8	0.00451122	0.0151285	0.765555	0.999914	NA
IL_16	7SK	ivw	3	0.0244229	0.0367493	0.50632	0.999662	NA
IL_16	TNFAIP8L1	ivw	2	-0.102532	0.0542501	0.0587584	0.827998	NA
IL_16	RP1-153P14.3	ivw	7	-0.000235802	0.0176498	0.989341	0.999914	NA
IL_16	AC093162.5	ivw	3	-0.0438425	0.0273372	0.108765	0.896377	NA
IL_16	TNFRSF4	ivw	3	0.00309548	0.0247026	0.900279	0.999914	NA
IL_16	KLHL24	ivw	3	0.0524116	0.0236691	0.0268051	0.725757	Sufficient
IL_16	MED6	ivw	4	0.0328644	0.0236186	0.164085	0.935002	NA
IL_16	WBP4	ivw	3	-0.0195134	0.0189948	0.304278	0.979394	NA
IL_16	CSTF3	ivw	2	0.0721348	0.040711	0.0764151	0.856699	NA
IL_16	FAM22E	ivw	4	0.0281928	0.0354915	0.42699	0.995856	NA
IL_16	C7orf53	ivw	11	0.00696786	0.0122603	0.569814	0.999914	NA
IL_16	ZHX2	ivw	5	0.0115823	0.0252243	0.646111	0.999914	NA
IL_16	SH3BP1	ivw	8	0.0205518	0.0152604	0.178065	0.942651	NA
IL_16	ADAMTS5	ivw	4	-0.0568785	0.0391107	0.145865	0.92477	NA
IL_16	KCTD12	ivw	7	0.00251638	0.0151754	0.868299	0.999914	NA
IL_16	ANAPC5	ivw	2	-0.0563409	0.0267305	0.0350533	0.761776	Sufficient
IL_16	HIATL2	ivw	4	0.0231999	0.0276793	0.401936	0.993309	NA
IL_16	MRPL14	ivw	3	0.00925647	0.0205067	0.65171	0.999914	NA
IL_16	BECN1	ivw	6	-0.021198	0.0225379	0.346936	0.986472	NA
IL_16	PLEKHH2	ivw	10	-0.0104853	0.0139809	0.453268	0.997755	NA
IL_16	YWHAQ	ivw	2	0.0289089	0.0311419	0.353255	0.987604	NA
IL_16	SCYL3	ivw	3	0.000655625	0.0229413	0.977201	0.999914	NA
IL_16	TMEM98	ivw	3	0.00743957	0.0409921	0.855985	0.999914	NA
IL_16	NANP	ivw	12	0.0111227	0.0173295	0.520982	0.999914	NA
IL_16	CTC-459F4.3	ivw	4	-0.00310845	0.0171361	0.856055	0.999914	NA
IL_16	C15orf57	ivw	13	-0.00197842	0.0130533	0.87953	0.999914	NA
IL_16	PCCB	ivw	14	-0.00779071	0.0151241	0.606471	0.999914	NA
IL_16	ZMAT4	ivw	4	-0.0298305	0.0242657	0.218949	0.95708	NA
IL_16	CPED1	ivw	14	-0.00800257	0.0121038	0.50851	0.999662	NA
IL_16	NEAT1	ivw	2	-0.0582983	0.0405416	0.150438	0.927244	NA
IL_16	XRN2	ivw	14	0.0029303	0.0081129	0.717957	0.999914	NA
IL_16	ANKRD28	ivw	5	0.0477824	0.0169815	0.00489612	0.484946	Sufficient
IL_16	L3MBTL2	ivw	9	0.0145859	0.022389	0.514741	0.999914	NA
IL_16	BCO2	ivw	2	-0.00266065	0.0617314	0.965622	0.999914	NA
IL_16	AC007278.2	ivw	4	0.000199419	0.0218769	0.992727	0.999914	NA
IL_16	PAG1	ivw	2	0.0172517	0.0246338	0.483723	0.998544	NA
IL_16	MYC	ivw	3	0.0749235	0.0726522	0.302418	0.978734	NA
IL_16	GBA2	ivw	16	-0.0206029	0.0111046	0.0635459	0.83521	NA
IL_16	MCTP2	ivw	7	-0.00484111	0.0179248	0.787099	0.999914	NA
IL_16	PAQR8	ivw	19	-0.000295713	0.00838477	0.971866	0.999914	NA
IL_16	RSU1	ivw	19	-0.000569981	0.0110017	0.958681	0.999914	NA
IL_16	RP11-617D20.1	ivw	7	-0.00618621	0.0147024	0.673928	0.999914	NA
IL_16	MRPS16	ivw	4	0.0102044	0.0258517	0.693044	0.999914	NA
IL_16	RP11-44F14.8	ivw	5	0.00133	0.0326333	0.96749	0.999914	NA
IL_16	EIF4EBP2	ivw	5	-0.0417211	0.029301	0.154482	0.929403	NA
IL_16	SCPEP1	ivw	2	0.0185824	0.0324354	0.56671	0.999914	NA
IL_16	INSR	ivw	4	-0.0811787	0.0561911	0.148545	0.926092	NA
IL_16	TPO	ivw	2	0.00555748	0.0455984	0.902995	0.999914	NA
IL_16	JUP	ivw	18	0.00321594	0.0067298	0.632746	0.999914	NA
IL_16	MACROD2	ivw	2	0.0688104	0.0551528	0.212166	0.954468	NA
IL_16	FAM32A	ivw	3	0.0406001	0.0474671	0.392368	0.992703	NA
IL_16	SGCB	ivw	3	0.00307945	0.0319707	0.923266	0.999914	NA
IL_16	CCT5	ivw	3	0.0161215	0.0188341	0.392011	0.992703	NA
IL_16	TMEM63B	ivw	3	-0.00528483	0.022179	0.811663	0.999914	NA
IL_16	PIP5K1B	ivw	4	-0.0531213	0.0320374	0.0972966	0.88251	NA
IL_16	TMEM71	ivw	12	-0.0280996	0.0141619	0.0472367	0.799217	Sufficient
IL_16	VAC14	ivw	2	-0.119966	0.0657828	0.0682022	0.844537	NA
IL_16	CTSH	ivw	10	-0.00184055	0.0149359	0.901925	0.999914	NA
IL_16	TTC12	ivw	17	0.023215	0.0132291	0.0792845	0.859433	NA
IL_16	VCL	ivw	11	-0.0131766	0.0205362	0.521115	0.999914	NA
IL_16	HMGN1	ivw	9	0.017954	0.0113497	0.113675	0.901474	NA
IL_16	IL24	ivw	2	0.0510709	0.0875561	0.559696	0.999914	NA
IL_16	STEAP3	ivw	15	0.00596261	0.00991189	0.547466	0.999914	NA
IL_16	SNX32	ivw	6	-0.00720454	0.0190703	0.705587	0.999914	NA
IL_16	KB-1507C5.2	ivw	2	0.00515953	0.024224	0.831333	0.999914	NA
IL_16	ARHGAP11A	ivw	3	0.0298129	0.022218	0.179649	0.943086	NA
IL_16	AC132872.1	ivw	2	0.0283932	0.0769771	0.712238	0.999914	NA
IL_16	NT5DC2	ivw	19	-0.00271085	0.0102126	0.790669	0.999914	NA
IL_16	OXLD1	ivw	12	0.00397301	0.0101683	0.696	0.999914	NA
IL_16	TRBV6-1	ivw	5	0.0356989	0.0193995	0.06574	0.838992	NA
IL_16	ZNF329	ivw	6	0.00671713	0.0268832	0.802693	0.999914	NA
IL_16	CYP4F3	ivw	5	0.00490328	0.0137316	0.721032	0.999914	NA
IL_16	RIMS3	ivw	8	-0.00454763	0.0135581	0.737309	0.999914	NA
IL_16	C5orf22	ivw	4	0.00569529	0.0467708	0.903081	0.999914	NA
IL_16	GTF2I	ivw	4	0.0156801	0.0226217	0.48822	0.998544	NA
IL_16	TRMT10A	ivw	2	0.100371	0.0680072	0.139976	0.922294	NA
IL_16	LMNB1	ivw	2	-0.000264819	0.0365665	0.994222	0.999914	NA
IL_16	HMGN4	ivw	13	0.0151716	0.00852111	0.0749992	0.855533	NA
IL_16	RPL13A	ivw	6	-0.0103282	0.0133624	0.439563	0.996135	NA
IL_16	PNMAL2	ivw	4	0.0171733	0.0150661	0.254342	0.968575	NA
IL_16	DAD1	ivw	7	0.0274572	0.022319	0.218618	0.95708	NA
IL_16	ERGIC2	ivw	3	-0.045085	0.0315846	0.153454	0.928656	NA
IL_16	OCM	ivw	7	-0.0308107	0.0221823	0.164841	0.935284	NA
IL_16	RP11-696N14.1	ivw	4	0.0151025	0.0172331	0.380833	0.992331	NA
IL_16	AL133216.1	ivw	2	0.0104053	0.0557526	0.851948	0.999914	NA
IL_16	SIN3B	ivw	5	-0.000456102	0.0222732	0.983662	0.999914	NA
IL_16	PAPLN	ivw	3	-0.000163194	0.0297999	0.995631	0.999914	NA
IL_16	CAMKMT	ivw	4	-0.0369554	0.018609	0.0470458	0.799013	Sufficient
IL_16	RP11-18I14.10	ivw	3	0.020076	0.0195583	0.304669	0.979449	NA
IL_16	NUMA1	ivw	2	0.0131362	0.0274715	0.632527	0.999914	NA
IL_16	TPGS1	ivw	5	-0.0199158	0.0354725	0.574496	0.999914	NA
IL_16	RP11-320N21.1	ivw	3	-0.03408	0.0246671	0.167096	0.936602	NA
IL_16	AF001548.6	ivw	4	-0.0235779	0.018527	0.203151	0.950445	NA
IL_16	RP11-383F6.1	ivw	2	0.0197612	0.0785076	0.801265	0.999914	NA
IL_16	PCDHGA10	ivw	2	0.22337	0.0577163	0.000108775	0.107388	Sufficient
IL_16	KIF5C	ivw	2	0.0227407	0.0376557	0.545903	0.999914	NA
IL_16	EFCAB1	ivw	2	-0.0432235	0.0615938	0.482834	0.998544	NA
IL_16	RP5-1022P6.3	ivw	2	-0.0408922	0.0451315	0.3649	0.990145	NA
IL_16	CTD-2313J17.5	ivw	2	0.0360744	0.0546744	0.509379	0.999662	NA
IL_16	IGKV2-29	ivw	3	0.0064361	0.0249265	0.79625	0.999914	NA
IL_16	CTD-2245O6.1	ivw	5	0.0158579	0.0317557	0.617516	0.999914	NA
IL_16	AC008074.3	ivw	2	-0.0327921	0.0255398	0.199156	0.949543	NA
IL_16	RHNO1	ivw	6	-0.00175492	0.0119497	0.883244	0.999914	NA
IL_16	PDCL3P4	ivw	3	0.0229903	0.0568476	0.685904	0.999914	NA
IL_16	SLC25A12	ivw	4	0.0165607	0.027016	0.539879	0.999914	NA
IL_16	MRPS33	ivw	6	-0.0187232	0.0171303	0.274399	0.972575	NA
IL_16	GINM1	ivw	8	-0.000710234	0.0136967	0.958645	0.999914	NA
IL_16	MFHAS1	ivw	7	-0.0229345	0.0169219	0.175316	0.941102	NA
IL_16	GTF2IRD2B	ivw	4	0.0320377	0.0255729	0.210279	0.953772	NA
IL_16	SMIM14	ivw	4	0.0798056	0.0527127	0.130033	0.914982	NA
IL_16	SAP30L	ivw	3	-0.0229875	0.0302479	0.447273	0.996607	NA
IL_16	TMEM87A	ivw	2	0.00324376	0.0269023	0.904027	0.999914	NA
IL_16	RP11-127L20.6	ivw	5	-0.0388163	0.0251955	0.123414	0.910226	NA
IL_16	MAP4K5	ivw	3	-0.0183195	0.0534864	0.731969	0.999914	NA
IL_16	SETBP1	ivw	2	0.118329	0.0801908	0.140053	0.922294	NA
IL_16	RNF13	ivw	6	0.0138649	0.0183822	0.450695	0.997347	NA
IL_16	NDUFAF7	ivw	2	0.00048198	0.0254938	0.984916	0.999914	NA
IL_16	RP11-879F14.2	ivw	2	-0.0137303	0.0303551	0.651036	0.999914	NA
IL_16	MATK	ivw	3	0.0504385	0.0520181	0.332229	0.983902	NA
IL_16	LRRC3	ivw	3	-0.0134832	0.0224211	0.547598	0.999914	NA
IL_16	PARP12	ivw	3	-0.0272093	0.0448782	0.544321	0.999914	NA
IL_16	NCKAP1L	ivw	2	-0.00954154	0.0329909	0.772415	0.999914	NA
IL_16	AFMID	ivw	2	-0.0303722	0.0407632	0.456219	0.997888	NA
IL_16	TRAV8-2	ivw	3	-0.0465474	0.094265	0.621453	0.999914	NA
IL_16	MPST	ivw	3	0.0269318	0.0579358	0.642035	0.999914	NA
IL_16	SUCNR1	ivw	2	-0.0443377	0.0534295	0.406632	0.994114	NA
IL_16	EMC9	ivw	2	0.0256556	0.0267599	0.337694	0.984838	NA
IL_16	TXNRD1	ivw	2	-0.00865583	0.026604	0.74491	0.999914	NA
IL_16	CCR1	ivw	18	0.00647265	0.0125207	0.605186	0.999914	NA
IL_16	MAP3K12	ivw	4	0.00138669	0.0296669	0.962719	0.999914	NA
IL_16	TPTE2P5	ivw	2	-0.014173	0.0463738	0.75989	0.999914	NA
IL_16	COX19	ivw	3	-0.0213598	0.0209903	0.308867	0.97994	NA
IL_16	RP13-93L13.1	ivw	3	0.00340809	0.0235074	0.884727	0.999914	NA
IL_16	MTFMT	ivw	3	0.00771967	0.0644136	0.904606	0.999914	NA
IL_16	CRHR1-IT1	ivw	22	-0.0221856	0.00841179	0.00835344	0.557089	Sufficient
IL_16	ATG4B	ivw	4	-0.00623003	0.0282013	0.82516	0.999914	NA
IL_16	TSPAN10	ivw	2	-0.0222764	0.031139	0.474371	0.998544	NA
IL_16	DHRS9	ivw	6	0.0184019	0.0149665	0.218869	0.95708	NA
IL_16	BCL7C	ivw	2	-0.0352627	0.0332507	0.288912	0.975748	NA
IL_16	TRAPPC6A	ivw	5	-0.00526152	0.0217174	0.808569	0.999914	NA
IL_16	MDM1	ivw	7	-0.0314016	0.023092	0.173877	0.94067	NA
IL_16	KIAA1841	ivw	26	-0.0290005	0.00937224	0.00197282	0.376653	Sufficient
IL_16	WIPI2	ivw	11	0.0121386	0.0109577	0.267961	0.971372	NA
IL_16	GMCL1	ivw	2	0.00138035	0.0695706	0.98417	0.999914	NA
IL_16	MFSD11	ivw	2	-0.0407812	0.0433699	0.347058	0.986526	NA
IL_16	IGHV3-43	ivw	2	0.0403422	0.0395397	0.307588	0.979698	NA
IL_16	IQGAP2	ivw	14	0.00215328	0.01007	0.830678	0.999914	NA
IL_16	TRMT10B	ivw	7	-0.0239838	0.0151027	0.112274	0.899891	NA
IL_16	ERP27	ivw	17	0.0124074	0.00819815	0.130167	0.915154	NA
IL_16	TRPM6	ivw	5	0.0113891	0.0159924	0.476367	0.998544	NA
IL_16	SPTLC3	ivw	3	0.065358	0.0462835	0.157913	0.931282	NA
IL_16	ADAP1	ivw	12	0.0023474	0.0149516	0.875245	0.999914	NA
IL_16	METAP2	ivw	2	-0.024576	0.0198506	0.215698	0.955872	NA
IL_16	ALG11	ivw	3	-0.00565281	0.0254819	0.824441	0.999914	NA
IL_16	RP1-240K6.3	ivw	2	0.102889	0.0818222	0.208582	0.952674	NA
IL_16	WDR67	ivw	2	0.0410774	0.060916	0.500102	0.999326	NA
IL_16	KCNRG	ivw	2	0.03085	0.0400327	0.440933	0.996135	NA
IL_16	AIM1	ivw	3	0.0241227	0.0297987	0.418215	0.994761	NA
IL_16	CTPS1	ivw	9	-0.0174539	0.0141257	0.216602	0.95618	NA
IL_16	TNIK	ivw	5	0.0134308	0.0372364	0.718331	0.999914	NA
IL_16	DMXL2	ivw	3	-0.0152568	0.0262894	0.561686	0.999914	NA
IL_16	RP11-401P9.4	ivw	3	-0.0179136	0.0803398	0.823557	0.999914	NA
IL_16	RALGPS1	ivw	16	0.00475515	0.00990586	0.631203	0.999914	NA
IL_16	COPZ2	ivw	4	-0.0175562	0.0142489	0.217909	0.956752	NA
IL_16	ADHFE1	ivw	27	-0.00105471	0.00658085	0.872668	0.999914	NA
IL_16	GATAD1	ivw	3	-0.0119099	0.0288754	0.680002	0.999914	NA
IL_16	SLC25A24	ivw	10	0.00211144	0.0109698	0.847369	0.999914	NA
IL_16	PRKXP1	ivw	10	-0.00561047	0.012948	0.664791	0.999914	NA
IL_16	NSFL1C	ivw	14	0.0098659	0.0102163	0.334195	0.984376	NA
IL_16	PRDX3	ivw	4	-0.019137	0.0278463	0.491934	0.998681	NA
IL_16	TOM1	ivw	18	-0.0104607	0.00843247	0.21478	0.955872	NA
IL_16	MSH5	ivw	3	-0.0073926	0.106412	0.944615	0.999914	NA
IL_16	USP10	ivw	3	0.144034	0.0459728	0.00173022	0.362455	Sufficient
IL_16	RBM20	ivw	2	0.0615832	0.0618631	0.319505	0.981826	NA
IL_16	ARHGAP44	ivw	3	-0.00713936	0.0343761	0.835476	0.999914	NA
IL_16	CCDC157	ivw	3	-0.0966219	0.032126	0.00263328	0.407557	Sufficient
IL_16	DTX3L	ivw	3	-0.0379057	0.0236425	0.108871	0.896389	NA
IL_16	NPIP	ivw	16	0.00606576	0.0107628	0.573037	0.999914	NA
IL_16	PMS2P3	ivw	5	-0.0140995	0.0131661	0.284214	0.974905	NA
IL_16	SLC24A4	ivw	16	0.00520042	0.0104885	0.620021	0.999914	NA
IL_16	ARHGAP26	ivw	3	-0.00361259	0.0519928	0.944606	0.999914	NA
IL_16	C6orf62	ivw	8	-0.00425317	0.0115975	0.71382	0.999914	NA
IL_16	C6orf48	ivw	5	-0.00258573	0.0273032	0.92455	0.999914	NA
IL_16	SPIB	ivw	8	-0.0316672	0.015802	0.04507	0.793951	Sufficient
IL_16	SCNN1D	ivw	2	0.0113559	0.054534	0.835045	0.999914	NA
IL_16	PTAR1	ivw	3	-0.0394542	0.0237783	0.0970647	0.88251	NA
IL_16	AP3M1	ivw	7	-0.00284325	0.0207682	0.891107	0.999914	NA
IL_16	CLOCK	ivw	4	-0.026991	0.031718	0.394787	0.992703	NA
IL_16	RP11-730A19.5	ivw	2	0.0243992	0.041435	0.555959	0.999914	NA
IL_16	ZFAND1	ivw	3	0.0123924	0.0310947	0.690235	0.999914	NA
IL_16	ZBTB4	ivw	2	-0.0513508	0.040379	0.203473	0.950451	NA
IL_16	AL513344.1	ivw	2	-0.0235399	0.0482151	0.625389	0.999914	NA
IL_16	DCAKD	ivw	11	-0.0306807	0.0132343	0.0204342	0.687766	Sufficient
IL_16	SLC7A1	ivw	9	-0.0105496	0.0209989	0.615394	0.999914	NA
IL_16	HHAT	ivw	3	-0.022692	0.0337592	0.501475	0.999568	NA
IL_16	RAB5A	ivw	4	-0.0619696	0.0330839	0.0610537	0.831491	NA
IL_16	H6PD	ivw	9	-0.00593725	0.0091847	0.518002	0.999914	NA
IL_16	PEX7	ivw	2	-0.0393649	0.0254678	0.122184	0.908485	NA
IL_16	GOLGA8N	ivw	2	-0.00343067	0.0644685	0.957561	0.999914	NA
IL_16	SDCCAG8	ivw	7	0.0249911	0.0189591	0.187452	0.946122	NA
IL_16	UBA7	ivw	23	-0.00341031	0.00765402	0.655917	0.999914	NA
IL_16	ZSCAN18	ivw	6	-0.00712378	0.0264024	0.787302	0.999914	NA
IL_16	VPREB3	ivw	2	-0.0340444	0.0293717	0.246421	0.96585	NA
IL_16	TESK2	ivw	4	0.0301592	0.0177276	0.0888944	0.87295	NA
IL_16	NPM2	ivw	3	-0.00250819	0.0418883	0.952253	0.999914	NA
IL_16	PRKAR2A	ivw	3	-0.00381648	0.0386894	0.921421	0.999914	NA
IL_16	CRYGS	ivw	3	0.033787	0.0333962	0.31168	0.98046	NA
IL_16	COPG1	ivw	3	0.00254419	0.0499477	0.959376	0.999914	NA
IL_16	AC007879.7	ivw	2	-0.0217053	0.050526	0.667495	0.999914	NA
IL_16	LTN1	ivw	3	0.0320286	0.0359327	0.37274	0.991072	NA
IL_16	GGT1	ivw	3	0.00117436	0.035935	0.97393	0.999914	NA
IL_16	TRIB1	ivw	2	-0.107889	0.0944806	0.253487	0.968435	NA
IL_16	COQ5	ivw	20	-0.00647067	0.00677461	0.339509	0.985338	NA
IL_16	MPI	ivw	3	0.0067445	0.0188197	0.720063	0.999914	NA
IL_16	N4BP2	ivw	14	-0.00821714	0.0117996	0.486183	0.998544	NA
IL_16	RNASEL	ivw	4	-0.0110642	0.017315	0.522828	0.999914	NA
IL_16	SH3RF1	ivw	2	-0.00467554	0.0217532	0.829818	0.999914	NA
IL_16	F2R	ivw	5	-0.00741797	0.0154608	0.631376	0.999914	NA
IL_16	GNE	ivw	4	-0.0312697	0.0264881	0.237793	0.963401	NA
IL_16	KDM6B	ivw	3	-0.0581519	0.0345897	0.0927251	0.878733	NA
IL_16	KIR2DL3	ivw	2	-0.0487581	0.0674036	0.46945	0.998544	NA
IL_16	IFNLR1	ivw	3	-0.0189163	0.0233402	0.417676	0.994761	NA
IL_16	CSMD1	ivw	5	-0.0360518	0.0313145	0.249617	0.967177	NA
IL_16	BTN3A2	ivw	26	-0.0179644	0.00688621	0.00908718	0.570958	Sufficient
IL_16	PRKCB	ivw	10	0.00852426	0.0102532	0.405759	0.993835	NA
IL_16	RP11-404F10.2	ivw	3	-0.00190825	0.0478744	0.968205	0.999914	NA
IL_16	TUBBP5	ivw	3	0.00384637	0.0213607	0.8571	0.999914	NA
IL_16	ZNF23	ivw	9	0.00254311	0.0143282	0.859123	0.999914	NA
IL_16	RNY3P8	ivw	4	-0.00496866	0.0284981	0.86159	0.999914	NA
IL_16	NR2C1	ivw	2	-0.0292112	0.026527	0.270815	0.97222	NA
IL_16	LINC00680	ivw	8	-0.0120204	0.0103107	0.243685	0.964989	NA
IL_16	C17orf76-AS1	ivw	3	-0.0407646	0.0212531	0.0551037	0.820931	NA
IL_16	EIF4A3	ivw	4	0.00201405	0.0419176	0.961678	0.999914	NA
IL_16	ATP13A2	ivw	3	0.0251743	0.039992	0.529034	0.999914	NA
IL_16	FOXN2	ivw	5	-0.00992258	0.012315	0.4204	0.994919	NA
IL_16	IGHV1-8	ivw	3	-0.00877373	0.0596198	0.883005	0.999914	NA
IL_16	MOB3C	ivw	8	0.0395218	0.0163909	0.0159001	0.654276	Sufficient
IL_16	SAMD4B	ivw	2	0.0169906	0.0363807	0.640484	0.999914	NA
IL_16	RP11-307E17.8	ivw	4	-0.0105954	0.0189805	0.576691	0.999914	NA
IL_16	FIBP	ivw	3	0.00832413	0.0208004	0.689016	0.999914	NA
IL_16	IL18BP	ivw	4	-0.0674509	0.0401322	0.0928172	0.878778	NA
IL_16	NLRC3	ivw	9	-0.00500329	0.0111775	0.654426	0.999914	NA
IL_16	ST3GAL1	ivw	10	-0.0043394	0.0159632	0.785746	0.999914	NA
IL_16	RCN2	ivw	3	-0.0167648	0.0433135	0.698713	0.999914	NA
IL_16	EIF2S2P3	ivw	2	-0.0423768	0.031963	0.184904	0.945067	NA
IL_16	RP11-598F7.3	ivw	4	-0.0015875	0.0388177	0.967379	0.999914	NA
IL_16	IFRD1	ivw	13	0.00179003	0.00990081	0.856528	0.999914	NA
IL_16	RFPL3S	ivw	4	-0.00483902	0.0258	0.851223	0.999914	NA
IL_16	ABCC10	ivw	2	0.0430766	0.0446256	0.3344	0.984376	NA
IL_16	AOAH	ivw	15	-0.00361139	0.00935609	0.699501	0.999914	NA
IL_16	RP11-484L8.1	ivw	3	-0.0176417	0.0269189	0.512232	0.999662	NA
IL_16	GPC1	ivw	2	-0.0221085	0.0416599	0.595633	0.999914	NA
IL_16	RAB40C	ivw	3	-0.00442125	0.0180218	0.806203	0.999914	NA
IL_16	LRRFIP2	ivw	11	-0.00276815	0.0122432	0.821126	0.999914	NA
IL_16	TRAPPC8	ivw	2	-0.0181851	0.0340096	0.592854	0.999914	NA
IL_16	C1QL3	ivw	3	0.0177383	0.0186357	0.341175	0.985637	NA
IL_16	RP11-497H17.1	ivw	3	-0.033625	0.0119356	0.00484446	0.483985	Sufficient
IL_16	AC006369.2	ivw	6	-0.0269568	0.0147005	0.0666946	0.841091	NA
IL_16	ANK1	ivw	3	0.0216894	0.0429121	0.613251	0.999914	NA
IL_16	RP11-705C15.3	ivw	3	0.0687622	0.0485136	0.156372	0.930108	NA
IL_16	SSR3	ivw	3	-0.00662701	0.0374518	0.859549	0.999914	NA
IL_16	PKD2	ivw	7	-0.00120196	0.010852	0.911807	0.999914	NA
IL_16	LZTS1	ivw	6	0.00821214	0.0216886	0.704956	0.999914	NA
IL_16	AC008746.12	ivw	3	-0.0186951	0.0156614	0.232593	0.962708	NA
IL_16	MAPK3	ivw	17	-0.00355651	0.0123571	0.773492	0.999914	NA
IL_16	RBM23	ivw	6	-0.00118025	0.00856574	0.890409	0.999914	NA
IL_16	AC127904.2	ivw	6	0.0324392	0.0208103	0.119043	0.906159	NA
IL_16	S100B	ivw	12	-0.0134197	0.0109778	0.221543	0.958648	NA
IL_16	CYB5B	ivw	6	-0.0163865	0.022676	0.469902	0.998544	NA
IL_16	RP11-18F14.2	ivw	3	-0.0542542	0.0427429	0.204329	0.950647	NA
IL_16	ZNF302	ivw	4	0.00504947	0.012722	0.691434	0.999914	NA
IL_16	LYRM4	ivw	17	0.00938938	0.0077621	0.226415	0.9604	NA
IL_16	U4	ivw	4	-0.0228609	0.0344418	0.506847	0.999662	NA
IL_16	PLIN2	ivw	11	0.0136713	0.0108631	0.208208	0.952674	NA
IL_16	EPHX2	ivw	16	-0.00481882	0.00889626	0.588047	0.999914	NA
IL_16	LRP3	ivw	10	-0.00525975	0.0159649	0.741811	0.999914	NA
IL_16	DNPEP	ivw	2	-0.0517029	0.0747054	0.488881	0.998544	NA
IL_16	GOLGA7B	ivw	2	-0.0426663	0.0314338	0.174673	0.940906	NA
IL_16	TCEB3	ivw	4	0.035653	0.0226374	0.115266	0.903692	NA
IL_16	FGGY	ivw	10	0.0012595	0.0166314	0.939634	0.999914	NA
IL_16	QRICH2	ivw	2	-0.0336871	0.0382827	0.378882	0.991997	NA
IL_16	RP11-153A23.6	ivw	7	-0.0241252	0.0185211	0.192717	0.947317	NA
IL_16	TRPT1	ivw	4	0.00199454	0.0162932	0.90257	0.999914	NA
IL_16	AC016753.7	ivw	3	0.0243121	0.0184658	0.187973	0.946224	NA
IL_16	EVL	ivw	3	-0.0649207	0.0332177	0.0506537	0.808148	NA
IL_16	EFR3B	ivw	3	0.0219554	0.0225569	0.330387	0.98365	NA
IL_16	NCF4	ivw	3	-0.0439089	0.0491343	0.371508	0.990967	NA
IL_16	C3orf14	ivw	5	-0.0350427	0.0332788	0.292339	0.97665	NA
IL_16	SLC11A1	ivw	13	-0.0129689	0.0119601	0.278211	0.973499	NA
IL_16	SUPV3L1	ivw	11	-0.0102436	0.0135921	0.451064	0.997376	NA
IL_16	PDCD1	ivw	4	-0.0428689	0.0232935	0.0657132	0.838951	NA
IL_16	IGLV10-54	ivw	5	0.00284883	0.0224777	0.899146	0.999914	NA
IL_16	GTF2H5	ivw	14	0.00668358	0.0112964	0.554081	0.999914	NA
IL_16	PSMC6	ivw	4	-0.0137035	0.0256156	0.592673	0.999914	NA
IL_16	VPS33B	ivw	8	0.00889418	0.0144129	0.537171	0.999914	NA
IL_16	TSEN34	ivw	5	0.00530337	0.0130694	0.684901	0.999914	NA
IL_16	NDE1	ivw	6	0.0102958	0.024237	0.670984	0.999914	NA
IL_16	RP11-326C3.2	ivw	3	-0.0206437	0.042067	0.623614	0.999914	NA
IL_16	RP11-527L4.5	ivw	2	-0.051844	0.0500636	0.300406	0.978689	NA
IL_16	EEA1	ivw	2	0.0954274	0.061948	0.123453	0.910226	NA
IL_16	AC093642.3	ivw	5	0.0191532	0.021736	0.378223	0.991841	NA
IL_16	SIK3	ivw	2	-0.0422692	0.0679194	0.533716	0.999914	NA
IL_16	MAP3K9	ivw	3	0.0324421	0.023209	0.162167	0.933833	NA
IL_16	CSF3R	ivw	2	0.0566274	0.0744495	0.446887	0.996597	NA
IL_16	STAMBPL1	ivw	6	0.00137428	0.0223122	0.950887	0.999914	NA
IL_16	PDCD4	ivw	3	0.00778805	0.0268751	0.771979	0.999914	NA
IL_16	MAPK14	ivw	2	0.00722203	0.0304682	0.81263	0.999914	NA
IL_16	RGS18	ivw	3	-0.0505895	0.0330241	0.125549	0.911029	NA
IL_16	RCHY1	ivw	14	-0.00733816	0.0129879	0.572074	0.999914	NA
IL_16	VMO1	ivw	5	0.034459	0.0148317	0.0201609	0.684624	Sufficient
IL_16	SLC27A3	ivw	2	-0.00970204	0.0230988	0.674469	0.999914	NA
IL_16	GTF3C3	ivw	4	-0.0180432	0.0174566	0.301321	0.978689	NA
IL_16	DAGLB	ivw	16	-0.0229282	0.0119728	0.0554894	0.82127	NA
IL_16	AC007228.11	ivw	2	-0.019448	0.0219863	0.376399	0.99179	NA
IL_16	ACTN3	ivw	2	-0.0392732	0.0290675	0.176663	0.941972	NA
IL_16	CLDN10	ivw	2	-0.048649	0.0723971	0.5016	0.999568	NA
IL_16	TMEM107	ivw	12	-0.0122264	0.00911704	0.179906	0.943099	NA
IL_16	RUNX3	ivw	2	0.116757	0.0423063	0.00578348	0.509222	Sufficient
IL_16	MYLIP	ivw	3	0.0338638	0.0474284	0.475228	0.998544	NA
IL_16	SUPT4H1	ivw	9	-0.0089051	0.0105704	0.399532	0.993092	NA
IL_16	BABAM1	ivw	4	0.0423897	0.0223004	0.0573216	0.824299	NA
IL_16	RP11-62H7.2	ivw	14	-0.0349984	0.0121177	0.00387432	0.457467	Sufficient
IL_16	DGKD	ivw	3	-0.059384	0.0548236	0.278727	0.973739	NA
IL_16	SLC1A7	ivw	9	-0.00747997	0.0153934	0.627024	0.999914	NA
IL_16	IMMT	ivw	15	0.00768413	0.00896488	0.391369	0.992703	NA
IL_16	FAM129B	ivw	5	-0.0301359	0.0353359	0.393748	0.992703	NA
IL_16	CCDC104	ivw	3	0.0685502	0.0296588	0.0208165	0.690778	Sufficient
IL_16	NUAK1	ivw	5	0.0430663	0.0254005	0.0899829	0.874512	NA
IL_16	CR1L	ivw	2	-0.0221507	0.0343635	0.519186	0.999914	NA
IL_16	TUBGCP4	ivw	6	0.0326747	0.0184344	0.0763141	0.856699	NA
IL_16	SPDYE2L	ivw	9	-0.00726406	0.0193583	0.70748	0.999914	NA
IL_16	CTC-228N24.3	ivw	11	0.0100689	0.0130674	0.440985	0.996135	NA
IL_16	RGP1	ivw	2	0.0291057	0.0237439	0.220268	0.957815	NA
IL_16	RP11-503G7.2	ivw	7	0.00231783	0.013343	0.862092	0.999914	NA
IL_16	DHTKD1	ivw	5	0.0330565	0.0193664	0.0878403	0.87118	NA
IL_16	C15orf40	ivw	8	-0.0416341	0.0554727	0.452935	0.997739	NA
IL_16	PTCRA	ivw	2	-0.0711168	0.0497138	0.152567	0.928201	NA
IL_16	CEP63	ivw	22	0.00379889	0.00950958	0.68954	0.999914	NA
IL_16	ZNRF1	ivw	2	0.0126441	0.0328925	0.700676	0.999914	NA
IL_16	MLTK	ivw	7	0.0118917	0.0203076	0.55816	0.999914	NA
IL_16	GMDS	ivw	6	-0.0154921	0.0186291	0.405631	0.993814	NA
IL_16	SCLT1	ivw	2	-0.0359621	0.0277284	0.194651	0.947736	NA
IL_16	RHPN1	ivw	2	0.00865688	0.0286717	0.762705	0.999914	NA
IL_16	SPTLC2	ivw	8	0.044089	0.012834	0.000591824	0.243745	Sufficient
IL_16	CCDC66	ivw	4	-0.000607856	0.0322863	0.984979	0.999914	NA
IL_16	XBP1	ivw	12	-0.00840569	0.00987276	0.394546	0.992703	NA
IL_16	TKT	ivw	10	-0.00597035	0.0119582	0.617591	0.999914	NA
IL_16	TBC1D4	ivw	10	0.0145428	0.0114545	0.204223	0.950647	NA
IL_16	GSTM1	ivw	20	-0.00509185	0.00778435	0.513039	0.999788	NA
IL_16	C8orf42	ivw	3	-0.141178	0.10564	0.181415	0.943543	NA
IL_16	CCDC117	ivw	3	0.0580325	0.0958227	0.544765	0.999914	NA
IL_16	PCNXL4	ivw	3	0.0389004	0.0252617	0.123586	0.910304	NA
IL_16	RBM15B	ivw	3	-0.0293752	0.0236347	0.213912	0.955635	NA
IL_16	CCDC15	ivw	5	0.00472761	0.0189417	0.802906	0.999914	NA
IL_16	ALDH8A1	ivw	7	0.00368772	0.0147173	0.802147	0.999914	NA
IL_16	TIFAB	ivw	2	0.0146594	0.0262723	0.576858	0.999914	NA
IL_16	C21orf7	ivw	8	-0.00420253	0.0170954	0.805815	0.999914	NA
IL_16	C19orf48	ivw	6	-0.0085719	0.0137371	0.532631	0.999914	NA
IL_16	GCLC	ivw	4	0.032109	0.0247643	0.194774	0.947789	NA
IL_16	VOPP1	ivw	4	-0.00386831	0.0163609	0.813094	0.999914	NA
IL_16	NPL	ivw	3	0.0207135	0.0403424	0.607641	0.999914	NA
IL_16	MRPL34	ivw	13	-0.0208609	0.010732	0.0519188	0.812273	NA
IL_16	PLCH2	ivw	11	-0.0176284	0.00934844	0.0593341	0.82912	NA
IL_16	MTX2	ivw	2	0.0690039	0.030628	0.0242612	0.713913	Sufficient
IL_16	USP45	ivw	3	0.0283348	0.0403245	0.482262	0.998544	NA
IL_16	AC006547.13	ivw	2	-0.00513167	0.0498278	0.917973	0.999914	NA
IL_16	DDX55	ivw	10	0.00646615	0.0146557	0.659066	0.999914	NA
IL_16	TMUB1	ivw	2	0.0389491	0.11449	0.733709	0.999914	NA
IL_16	CTC-203F4.2	ivw	2	-0.00281753	0.0543414	0.958649	0.999914	NA
IL_16	CA2	ivw	13	0.0111995	0.0100957	0.267289	0.971334	NA
IL_16	SVIP	ivw	2	-0.00988933	0.0761614	0.896687	0.999914	NA
IL_16	SLC43A3	ivw	2	0.00707479	0.0455614	0.8766	0.999914	NA
IL_16	AGAP9	ivw	2	0.0314397	0.0324954	0.333288	0.984322	NA
IL_16	LCP1	ivw	3	0.00624447	0.0318106	0.844374	0.999914	NA
IL_16	DPY19L3	ivw	2	0.0308831	0.0269026	0.250985	0.967747	NA
IL_16	CTD-2547L24.4	ivw	3	-0.0734436	0.0447538	0.100785	0.886838	NA
IL_16	TCTEX1D1	ivw	6	-0.0234164	0.0165669	0.157524	0.930807	NA
IL_16	BRD7	ivw	13	0.0145994	0.0125952	0.246406	0.96585	NA
IL_16	COQ10A	ivw	2	0.0580821	0.0581376	0.317773	0.9814	NA
IL_16	RP11-212I21.4	ivw	2	-0.0722187	0.0566738	0.202562	0.950015	NA
IL_16	CHI3L1	ivw	9	-0.005952	0.0129806	0.646572	0.999914	NA
IL_16	PET100	ivw	3	-0.00788853	0.0207286	0.703528	0.999914	NA
IL_16	RP11-45M22.1	ivw	4	0.0204535	0.024188	0.397772	0.992865	NA
IL_16	OTUD3	ivw	6	0.0105538	0.0240359	0.660598	0.999914	NA
IL_16	RNF19A	ivw	2	-0.0414038	0.06642	0.533046	0.999914	NA
IL_16	TADA1	ivw	2	0.00937524	0.0383352	0.806798	0.999914	NA
IL_16	KCNJ15	ivw	8	-0.00835656	0.0137648	0.543786	0.999914	NA
IL_16	SNORD14A	ivw	12	0.0142473	0.0077881	0.0673445	0.842696	NA
IL_16	UBE2L3	ivw	5	0.015885	0.010004	0.112315	0.899891	NA
IL_16	CTD-2562J17.7	ivw	4	0.0508812	0.0350868	0.147016	0.92477	NA
IL_16	RP11-798G7.6	ivw	3	-0.00604057	0.0256833	0.814058	0.999914	NA
IL_16	LOXHD1	ivw	6	-0.00397507	0.0220919	0.857205	0.999914	NA
IL_16	ZNF79	ivw	4	-0.00675637	0.018323	0.712324	0.999914	NA
IL_16	ETV6	ivw	2	0.0352178	0.0529083	0.505642	0.999662	NA
IL_16	FMN1	ivw	10	-0.00412713	0.0153252	0.787697	0.999914	NA
IL_16	CUZD1	ivw	2	-0.0811765	0.105317	0.440836	0.996135	NA
IL_16	KIAA0922	ivw	2	-0.0267922	0.0254954	0.293321	0.977013	NA
IL_16	RABAC1	ivw	15	0.00591393	0.0106232	0.577731	0.999914	NA
IL_16	C6orf211	ivw	5	-0.0241219	0.0260954	0.355293	0.987947	NA
IL_16	C12orf73	ivw	3	0.0200274	0.0329998	0.543921	0.999914	NA
IL_16	CTD-2196E14.4	ivw	2	0.0538346	0.0252514	0.0330111	0.75346	Sufficient
IL_16	MCM6	ivw	10	-0.0142317	0.0163306	0.383495	0.992422	NA
IL_16	IQSEC3	ivw	10	-0.0169113	0.0123793	0.171909	0.939836	NA
IL_16	PHACTR2	ivw	4	0.0211964	0.0264159	0.422315	0.995246	NA
IL_16	PAX8	ivw	15	0.0066385	0.0112431	0.554887	0.999914	NA
IL_16	MX2	ivw	6	0.00591194	0.0239762	0.805237	0.999914	NA
IL_16	RP11-497H16.4	ivw	4	-0.0120255	0.0222432	0.588757	0.999914	NA
IL_16	IMPAD1	ivw	3	0.0111952	0.0351326	0.749988	0.999914	NA
IL_16	ATP5D	ivw	3	0.0213808	0.0383458	0.577133	0.999914	NA
IL_16	ADCY4	ivw	3	-0.0324704	0.0583661	0.577991	0.999914	NA
IL_16	GFM1	ivw	3	-0.0269798	0.0222344	0.224966	0.959863	NA
IL_16	FAH	ivw	6	-0.0149321	0.0367977	0.684899	0.999914	NA
IL_16	SGTB	ivw	13	0.0104204	0.0125984	0.408166	0.994114	NA
IL_16	ASNS	ivw	15	-0.00145574	0.00865867	0.866485	0.999914	NA
IL_16	IGHV4-31	ivw	4	-0.0227831	0.0335013	0.496462	0.999118	NA
IL_16	RHPN2	ivw	3	-0.0112928	0.0480614	0.814235	0.999914	NA
IL_16	IFFO2	ivw	4	-0.0157952	0.0191991	0.410674	0.994215	NA
IL_16	ADAM12	ivw	2	0.0775432	0.0398148	0.0514631	0.810948	NA
IL_16	SLC9A3R1	ivw	4	-0.0322267	0.0224832	0.151752	0.927903	NA
IL_16	DCBLD2	ivw	5	0.00550838	0.0158405	0.728035	0.999914	NA
IL_16	PTPRE	ivw	7	0.00190331	0.0250046	0.939325	0.999914	NA
IL_16	TSSC1	ivw	2	0.0422227	0.0428159	0.324062	0.982616	NA
IL_16	CNTLN	ivw	2	0.016592	0.0374293	0.657557	0.999914	NA
IL_16	DHDH	ivw	5	-0.0424016	0.0533113	0.426405	0.995828	NA
IL_16	TRIM21	ivw	2	-0.028443	0.0455736	0.532556	0.999914	NA
IL_16	HCAR2	ivw	2	0.0500975	0.0559692	0.370738	0.990898	NA
IL_16	MT1X	ivw	8	0.0213351	0.0179508	0.234622	0.963243	NA
IL_16	TRBV4-1	ivw	5	0.0120424	0.0130175	0.354919	0.987947	NA
IL_16	MEF2BNB	ivw	5	0.01843	0.0330836	0.577477	0.999914	NA
IL_16	AC006538.1	ivw	2	-0.0617677	0.0340464	0.0696438	0.846685	NA
IL_16	TACC1	ivw	6	-0.000183874	0.0164004	0.991055	0.999914	NA
IL_16	RP11-137H2.4	ivw	9	0.00262873	0.0159467	0.869066	0.999914	NA
IL_16	RP11-973H7.1	ivw	6	0.0109819	0.0146606	0.453812	0.997791	NA
IL_16	RP11-1094M14.9	ivw	2	-0.020531	0.0587977	0.726954	0.999914	NA
IL_16	AC093159.1	ivw	3	-0.00526233	0.0375946	0.888679	0.999914	NA
IL_16	DNAJC25	ivw	2	-0.00308729	0.0620965	0.960347	0.999914	NA
IL_16	ANKRD26	ivw	4	0.00536205	0.019275	0.780869	0.999914	NA
IL_16	KIR3DL2	ivw	8	-0.00711315	0.0200777	0.723129	0.999914	NA
IL_16	STAG3L3	ivw	3	0.00625602	0.0253839	0.805329	0.999914	NA
IL_16	COPB1	ivw	14	0.0183166	0.0124873	0.142424	0.923107	NA
IL_16	TP53INP1	ivw	5	-0.0380839	0.0239123	0.11124	0.898738	NA
IL_16	SSBP2	ivw	5	-0.0183657	0.0315213	0.560134	0.999914	NA
IL_16	URGCP	ivw	3	-0.0111075	0.0282755	0.694446	0.999914	NA
IL_16	CARM1	ivw	3	-0.0212496	0.0212973	0.318397	0.981548	NA
IL_16	C2orf62	ivw	3	-0.00860128	0.0190576	0.651751	0.999914	NA
IL_16	CALHM2	ivw	8	0.0269711	0.0119377	0.0238629	0.712436	Sufficient
IL_16	RP11-325F22.4	ivw	2	0.0175027	0.0655994	0.789614	0.999914	NA
IL_16	NDUFA6	ivw	8	-0.0257778	0.010495	0.0140418	0.635966	Sufficient
IL_16	GNAZ	ivw	2	0.0613089	0.0334539	0.0668566	0.841298	NA
IL_16	PEX11G	ivw	5	2.94774e-05	0.016496	0.998574	0.999914	NA
IL_16	COL9A2	ivw	4	-0.00909616	0.0326004	0.78023	0.999914	NA
IL_16	CTNS	ivw	3	0.00766695	0.0178999	0.668416	0.999914	NA
IL_16	SQRDL	ivw	3	0.0310711	0.0439141	0.479229	0.998544	NA
IL_16	AC006978.6	ivw	2	-0.0324965	0.0438174	0.458309	0.998097	NA
IL_16	IL16	ivw	7	0.0345756	0.068937	0.615982	0.999914	NA
IL_16	RP11-105C19.2	ivw	3	0.0210619	0.0147369	0.152948	0.928238	NA
IL_16	SNX18	ivw	2	-0.00281719	0.037113	0.939492	0.999914	NA
IL_16	RP11-893F2.9	ivw	5	-0.0138652	0.019887	0.485678	0.998544	NA
IL_16	GUSB	ivw	7	0.0156642	0.012215	0.199712	0.949726	NA
IL_16	GABARAPL1	ivw	7	0.0436635	0.0331466	0.187743	0.946122	NA
IL_16	RNF8	ivw	3	0.019933	0.0341281	0.559177	0.999914	NA
IL_16	ILF3-AS1	ivw	5	0.0104036	0.0163912	0.52562	0.999914	NA
IL_16	PDE3B	ivw	4	-0.0330779	0.0268102	0.217284	0.956432	NA
IL_16	ZNF397	ivw	2	0.022364	0.0996358	0.822401	0.999914	NA
IL_16	GFM2	ivw	2	-0.0351051	0.0282887	0.214622	0.955872	NA
IL_16	PPP1R15A	ivw	2	0.0529243	0.0282434	0.0609489	0.831307	NA
IL_16	CYHR1	ivw	2	0.028554	0.0459816	0.534607	0.999914	NA
IL_16	UACA	ivw	2	0.0279205	0.0331553	0.399725	0.993118	NA
IL_16	BAG6	ivw	2	0.0203233	0.0996089	0.838329	0.999914	NA
IL_16	WARS2	ivw	22	0.00681841	0.00824894	0.408475	0.994114	NA
IL_16	RP11-981P6.1	ivw	3	0.0398707	0.0206722	0.0537664	0.818733	NA
IL_16	PGPEP1	ivw	4	-0.0464766	0.0251208	0.0642953	0.836012	NA
IL_16	SH2B3	ivw	2	0.0144957	0.0815888	0.858984	0.999914	NA
IL_16	DKFZP761J1410	ivw	5	0.0248922	0.022659	0.27196	0.972307	NA
IL_16	MPO	ivw	4	-0.00736724	0.0146612	0.615316	0.999914	NA
IL_16	C1QA	ivw	6	-0.00110759	0.0143585	0.938514	0.999914	NA
IL_16	OBSCN	ivw	4	-0.0373528	0.0266689	0.16133	0.933431	NA
IL_16	CCDC159	ivw	3	0.0157776	0.0300629	0.599709	0.999914	NA
IL_16	JMJD8	ivw	2	0.0135667	0.0423735	0.74884	0.999914	NA
IL_16	HIST1H1C	ivw	2	0.00996177	0.0240201	0.678342	0.999914	NA
IL_16	ABCB9	ivw	4	0.00728671	0.0187947	0.698238	0.999914	NA
IL_16	AC016773.1	ivw	10	0.0162073	0.0110768	0.14342	0.923608	NA
IL_16	PPP1R3G	ivw	2	-0.0450917	0.0277676	0.104398	0.890937	NA
IL_16	COLEC12	ivw	8	0.0115125	0.0160741	0.473859	0.998544	NA
IL_16	PARP2	ivw	3	0.0266242	0.0182019	0.143545	0.923608	NA
IL_16	RP1-151B14.9	ivw	3	0.00391821	0.0170405	0.818142	0.999914	NA
IL_16	LINC00426	ivw	9	-0.0127805	0.0128853	0.321265	0.981861	NA
IL_16	SETD8	ivw	8	0.0148191	0.0156056	0.342313	0.985637	NA
IL_16	TXN2	ivw	2	0.026297	0.079826	0.741832	0.999914	NA
IL_16	CLN6	ivw	16	0.0128243	0.0117711	0.275946	0.973015	NA
IL_16	STX7	ivw	2	0.0114901	0.0216348	0.595354	0.999914	NA
IL_16	AACS	ivw	5	0.0106353	0.0270142	0.693807	0.999914	NA
IL_16	VPS26A	ivw	3	-0.0179204	0.0348276	0.60687	0.999914	NA
IL_16	KCNQ4	ivw	2	0.0486905	0.0765007	0.524469	0.999914	NA
IL_16	GNG12-AS1	ivw	3	0.00686171	0.0384895	0.858507	0.999914	NA
IL_16	DDX59	ivw	12	0.00754089	0.010557	0.475042	0.998544	NA
IL_16	FAM192A	ivw	4	0.005939	0.0332638	0.858297	0.999914	NA
IL_16	DOCK7	ivw	2	-0.011689	0.029795	0.694827	0.999914	NA
IL_16	C16orf80	ivw	3	0.00621311	0.0385493	0.871957	0.999914	NA
IL_16	FAM103A1	ivw	2	-0.143555	0.0897614	0.109756	0.897227	NA
IL_16	RNF112	ivw	2	-1.91996e-05	0.0221343	0.999308	0.999962	NA
IL_16	NMUR1	ivw	2	0.00759561	0.0308853	0.805737	0.999914	NA
IL_16	SNHG3	ivw	3	-0.0437483	0.0506598	0.387823	0.992457	NA
IL_16	LAIR1	ivw	3	-0.0112898	0.0295762	0.702671	0.999914	NA
IL_16	BMS1	ivw	2	0.00762481	0.0635849	0.90455	0.999914	NA
IL_16	HIST1H3B	ivw	2	0.134046	0.061237	0.0285984	0.734637	Sufficient
IL_16	TSPAN13	ivw	2	0.0131691	0.0671258	0.844465	0.999914	NA
IL_16	ZNF84	ivw	4	-0.0102054	0.0200645	0.611013	0.999914	NA
IL_16	CTD-3184A7.4	ivw	2	0.0568432	0.0683932	0.405904	0.993901	NA
IL_16	NCAPD2	ivw	10	0.0090545	0.0097918	0.355121	0.987947	NA
IL_16	VWDE	ivw	10	0.00949524	0.0123555	0.44219	0.996135	NA
IL_16	ERCC5	ivw	2	0.0183036	0.0256598	0.475648	0.998544	NA
IL_16	NT5C2	ivw	10	-0.00882234	0.0131875	0.5035	0.999662	NA
IL_16	RP11-347C12.2	ivw	9	0.00440249	0.0162799	0.786833	0.999914	NA
IL_16	FAM86HP	ivw	6	0.00385564	0.0215659	0.858107	0.999914	NA
IL_16	TBC1D5	ivw	2	0.123065	0.0552594	0.0259441	0.721693	Sufficient
IL_16	SHC2	ivw	2	0.0752482	0.0438506	0.0861593	0.868725	NA
IL_16	WASH4P	ivw	2	-0.0816101	0.0462092	0.0773787	0.857661	NA
IL_16	ACP1	ivw	2	-0.0354459	0.0330061	0.282858	0.974425	NA
IL_16	STON1	ivw	2	0.0202565	0.0278554	0.467102	0.998544	NA
IL_16	PIK3IP1	ivw	15	-0.0246518	0.0141614	0.0817226	0.863304	NA
IL_16	ITM2B	ivw	3	0.0233394	0.0244188	0.339175	0.985177	NA
IL_16	C7orf34	ivw	8	0.00427718	0.0115695	0.711609	0.999914	NA
IL_16	ITGB3	ivw	2	-0.0295228	0.151181	0.845173	0.999914	NA
IL_16	CTD-3092A11.2	ivw	6	-0.00672345	0.0154468	0.663369	0.999914	NA
IL_16	ZC3H8	ivw	2	-0.0280782	0.0299552	0.348584	0.986907	NA
IL_16	MAP3K11	ivw	18	0.00465342	0.0113712	0.682372	0.999914	NA
IL_16	CPEB2	ivw	2	-0.00684264	0.0188961	0.717263	0.999914	NA
IL_16	AC131971.1	ivw	2	0.0719394	0.0277774	0.00960161	0.57969	Sufficient
IL_16	CSF1R	ivw	5	-0.00178239	0.027346	0.948031	0.999914	NA
IL_16	MYO18A	ivw	2	-0.104071	0.0923629	0.259842	0.969951	NA
IL_16	AC109309.4	ivw	6	-0.00497706	0.0152277	0.743786	0.999914	NA
IL_16	SPPL3	ivw	3	0.0292663	0.0301493	0.331691	0.983739	NA
IL_16	ARL2	ivw	2	0.05037	0.035238	0.152883	0.928238	NA
IL_16	SLC25A46	ivw	4	-0.0317754	0.0269934	0.239133	0.96348	NA
IL_16	AXIN2	ivw	9	-0.00990351	0.0150918	0.511683	0.999662	NA
IL_16	STX8	ivw	9	-0.0178112	0.0144548	0.217874	0.956752	NA
IL_16	RAB11FIP4	ivw	6	0.0166583	0.0144372	0.248561	0.967027	NA
IL_16	KANK2	ivw	2	-0.0131095	0.0366169	0.72033	0.999914	NA
IL_16	AP006621.1	ivw	15	0.00419761	0.0108221	0.698108	0.999914	NA
IL_16	SGIP1	ivw	2	0.0674553	0.0431132	0.117674	0.904931	NA
IL_16	CD207	ivw	4	-0.0197086	0.0407809	0.628897	0.999914	NA
IL_16	BMF	ivw	2	0.0220047	0.0214031	0.3039	0.97916	NA
IL_16	CTC-490G23.2	ivw	8	-0.0252397	0.0141188	0.0738286	0.854283	NA
IL_16	KCNQ5	ivw	4	-0.0113691	0.0278192	0.682776	0.999914	NA
IL_16	KIAA0101	ivw	2	-0.0241091	0.0275718	0.381893	0.992358	NA
IL_16	HSPA6	ivw	3	0.045771	0.0329033	0.164202	0.935002	NA
IL_16	DENND3	ivw	5	0.0141395	0.0222535	0.525179	0.999914	NA
IL_16	LINC00035	ivw	3	-0.0128742	0.0256466	0.615677	0.999914	NA
IL_16	TCF20	ivw	2	-0.147434	0.11367	0.194622	0.947712	NA
IL_16	FSTL1	ivw	4	0.0025011	0.0239648	0.916879	0.999914	NA
IL_16	OTOF	ivw	5	-0.00455728	0.023228	0.844456	0.999914	NA
IL_16	OAS2	ivw	2	0.0219548	0.0417519	0.599	0.999914	NA
IL_16	KIAA0368	ivw	4	-0.0653007	0.0472015	0.166528	0.936417	NA
IL_16	CD300LD	ivw	4	-0.0065265	0.0154822	0.673354	0.999914	NA
IL_16	HMGXB3	ivw	2	0.0306668	0.0243817	0.208472	0.952674	NA
IL_16	SCML4	ivw	12	-0.00619409	0.0124511	0.618856	0.999914	NA
IL_16	TBCA	ivw	3	0.0178472	0.0256523	0.486595	0.998544	NA
IL_16	CRB3	ivw	2	0.0871051	0.0505369	0.0847813	0.867277	NA
IL_16	SCMH1	ivw	3	0.0123075	0.0256123	0.63085	0.999914	NA
IL_16	C5orf63	ivw	2	-0.0115469	0.0552161	0.834353	0.999914	NA
IL_16	ZNF575	ivw	3	0.00563039	0.0188147	0.764746	0.999914	NA
IL_16	RP11-48B14.2	ivw	2	-0.0199269	0.0434081	0.646191	0.999914	NA
IL_16	PLAGL1	ivw	13	-0.00607529	0.00735237	0.408632	0.994114	NA
IL_16	SLC7A7	ivw	4	-0.0293558	0.0217949	0.178008	0.94263	NA
IL_16	TTC33	ivw	2	0.00733836	0.0291798	0.801437	0.999914	NA
IL_16	IGSF6	ivw	2	-0.012675	0.0270001	0.638754	0.999914	NA
IL_16	FAM109A	ivw	2	-0.0246748	0.0581993	0.671587	0.999914	NA
IL_16	CMC2	ivw	7	0.0151653	0.0148647	0.307625	0.979698	NA
IL_16	SCGB1C1	ivw	3	0.0156361	0.0390035	0.6885	0.999914	NA
IL_16	RPF2	ivw	8	0.000632449	0.0111423	0.954736	0.999914	NA
IL_16	OGFR	ivw	2	0.0492913	0.0503689	0.327774	0.983024	NA
IL_16	SRSF8	ivw	4	0.0678875	0.0337629	0.0443561	0.791733	Sufficient
IL_16	C8orf59	ivw	9	0.00426882	0.01635	0.794023	0.999914	NA
IL_16	GPAT2	ivw	2	0.0217022	0.0682036	0.750335	0.999914	NA
IL_16	MCF2L2	ivw	2	0.0184596	0.0755236	0.806905	0.999914	NA
IL_16	USP32P3	ivw	3	0.0205186	0.0246569	0.405316	0.993682	NA
IL_16	SMOX	ivw	9	0.0110854	0.0131557	0.399435	0.993092	NA
IL_16	RP4-756H11.3	ivw	12	-0.0129737	0.0087004	0.13592	0.918444	NA
IL_16	RP11-252A24.7	ivw	5	-0.00885988	0.0354181	0.80247	0.999914	NA
IL_16	CXCR2	ivw	6	0.0432255	0.0398847	0.278471	0.973561	NA
IL_16	BBS1	ivw	2	0.0147804	0.0388602	0.703687	0.999914	NA
IL_16	HPS6	ivw	4	0.0321241	0.0204275	0.115813	0.904301	NA
IL_16	METRNL	ivw	5	-0.0301643	0.0285815	0.291251	0.97639	NA
IL_16	USP15	ivw	10	0.00133929	0.0141406	0.924543	0.999914	NA
IL_16	PLAU	ivw	4	-0.0149961	0.0201087	0.455818	0.99785	NA
IL_16	MIAT	ivw	16	-0.00778973	0.0103211	0.450406	0.997293	NA
IL_16	LGALSL	ivw	6	-0.0067614	0.0205073	0.741621	0.999914	NA
IL_16	ELMO1	ivw	13	-0.00328594	0.0126831	0.795573	0.999914	NA
IL_16	ZNF391	ivw	6	0.0107092	0.0266743	0.688066	0.999914	NA
IL_16	IKZF3	ivw	7	-0.0176854	0.0104376	0.0901902	0.874792	NA
IL_16	FAM168A	ivw	2	0.0795607	0.0468818	0.0896874	0.87403	NA
IL_16	IGLV3-10	ivw	3	-0.0667838	0.0395214	0.091063	0.875493	NA
IL_16	CTB-12O2.1	ivw	3	0.0273372	0.0656662	0.677187	0.999914	NA
IL_16	DYNC1LI1	ivw	10	0.00769318	0.0125441	0.539685	0.999914	NA
IL_16	POLR2J3	ivw	10	-0.00662121	0.016153	0.681875	0.999914	NA
IL_16	TLE4	ivw	2	-0.0106384	0.0325582	0.743857	0.999914	NA
IL_16	AFF3	ivw	7	-0.00161816	0.013269	0.902938	0.999914	NA
IL_16	MNT	ivw	2	0.0651311	0.133146	0.624721	0.999914	NA
IL_16	PPP1R9A	ivw	4	-0.0280086	0.0252633	0.267574	0.971334	NA
IL_16	RP11-486O12.2	ivw	4	-0.00377845	0.0203487	0.852692	0.999914	NA
IL_16	POM121B	ivw	7	0.00550985	0.017423	0.75182	0.999914	NA
IL_16	GATAD2A	ivw	15	-0.00627522	0.0111061	0.572058	0.999914	NA
IL_16	CTC-510F12.2	ivw	2	-0.0174246	0.026633	0.512953	0.999754	NA
IL_16	CNST	ivw	2	0.00960123	0.0403008	0.811696	0.999914	NA
IL_16	RP1-29C18.8	ivw	5	0.0124274	0.0224504	0.579888	0.999914	NA
IL_16	ARID5A	ivw	3	0.000682391	0.0220854	0.975351	0.999914	NA
IL_16	FCHO2	ivw	15	-0.0170839	0.0109139	0.117506	0.904931	NA
IL_16	CCRL2	ivw	4	-0.00234556	0.0306678	0.939035	0.999914	NA
IL_16	LYPD2	ivw	8	0.00201938	0.0173589	0.90739	0.999914	NA
IL_16	HIST1H2BJ	ivw	3	-0.0663477	0.04494	0.139847	0.922176	NA
IL_16	BTBD3	ivw	2	-0.0379373	0.0567127	0.503535	0.999662	NA
IL_16	DHRS4L2	ivw	5	0.0120422	0.024585	0.624262	0.999914	NA
IL_16	GFPT2	ivw	3	-0.0401848	0.0463644	0.386097	0.992457	NA
IL_16	CD200R1	ivw	7	0.0010069	0.0156808	0.948801	0.999914	NA
IL_16	ENTPD1	ivw	11	-0.00313412	0.0108414	0.772514	0.999914	NA
IL_16	LY6E	ivw	3	-0.0220638	0.0788349	0.779574	0.999914	NA
IL_16	SERPINB6	ivw	17	0.0108052	0.00703183	0.124387	0.91075	NA
IL_16	GORAB	ivw	7	0.0302783	0.0148528	0.0414936	0.783467	Sufficient
IL_16	FAM78A	ivw	2	0.0209228	0.0655484	0.749578	0.999914	NA
IL_16	FANK1	ivw	3	0.0738569	0.0291698	0.0113426	0.604368	Sufficient
IL_16	JUND	ivw	2	0.0392861	0.0452025	0.384785	0.992457	NA
IL_16	RP11-452D12.1	ivw	2	-0.0707572	0.078606	0.36804	0.990726	NA
IL_16	TCL1B	ivw	4	0.0114062	0.019324	0.555016	0.999914	NA
IL_16	TP53BP2	ivw	2	-0.0089694	0.034275	0.793561	0.999914	NA
IL_16	TLR4	ivw	16	-0.00416091	0.0111159	0.708167	0.999914	NA
IL_16	HSD17B8	ivw	5	-0.0269038	0.022871	0.239464	0.963677	NA
IL_16	WDR33	ivw	2	-0.00124152	0.0385587	0.974314	0.999914	NA
IL_16	PARG	ivw	3	0.0126963	0.0507843	0.802583	0.999914	NA
IL_16	RP3-393E18.2	ivw	4	0.00780768	0.0304244	0.797468	0.999914	NA
IL_16	ANKRD13D	ivw	3	-0.00299152	0.0184864	0.871445	0.999914	NA
IL_16	RCAN2	ivw	2	-0.0137565	0.041453	0.739996	0.999914	NA
IL_16	TMX4	ivw	6	-0.0149921	0.0188585	0.426626	0.995834	NA
IL_16	CTGLF12P	ivw	3	-0.00220557	0.0428526	0.958952	0.999914	NA
IL_16	EVI5L	ivw	7	-0.0059153	0.0189145	0.75448	0.999914	NA
IL_16	FAM3B	ivw	13	-0.00928633	0.00964124	0.335453	0.984376	NA
IL_16	EIF3G	ivw	4	0.0253485	0.0159106	0.111118	0.898738	NA
IL_16	TBC1D2	ivw	5	-0.0136688	0.01887	0.468839	0.998544	NA
IL_16	TMEM140	ivw	16	-0.0145412	0.0116914	0.213593	0.955323	NA
IL_16	RAPGEF3	ivw	4	0.0173163	0.017302	0.316913	0.981232	NA
IL_16	C9orf78	ivw	11	0.00979138	0.0102854	0.341114	0.985617	NA
IL_16	CLPTM1	ivw	3	-0.00104566	0.0277794	0.969974	0.999914	NA
IL_16	GREM2	ivw	3	0.0475778	0.0360817	0.187298	0.946122	NA
IL_16	ZMYND12	ivw	3	0.0261611	0.0187542	0.163032	0.934275	NA
IL_16	RP11-44F14.4	ivw	3	0.00029597	0.0191396	0.987662	0.999914	NA
IL_16	RP11-213H15.1	ivw	2	-0.0740851	0.0735679	0.31392	0.980665	NA
IL_16	RP5-935K16.1	ivw	12	0.0127188	0.0145876	0.383269	0.992422	NA
IL_16	ZNF471	ivw	2	0.0322475	0.0326068	0.322673	0.982463	NA
IL_16	ABT1	ivw	5	0.0310255	0.0162481	0.0561992	0.82189	NA
IL_16	TOMM34	ivw	19	-0.00251111	0.00643177	0.696224	0.999914	NA
IL_16	COL18A1	ivw	15	-0.000328296	0.00715289	0.963392	0.999914	NA
IL_16	TUSC5	ivw	2	-0.0211587	0.0369135	0.566511	0.999914	NA
IL_16	RP11-1149M10.2	ivw	4	0.0190411	0.0167307	0.255081	0.968733	NA
IL_16	ZNF484	ivw	3	0.0118837	0.0356517	0.738886	0.999914	NA
IL_16	TMEM106C	ivw	8	0.0302669	0.0150901	0.0448839	0.793465	Sufficient
IL_16	ARHGAP33	ivw	14	0.0147266	0.0120154	0.220336	0.957815	NA
IL_16	RP11-261C10.7	ivw	6	-0.0142785	0.0193723	0.46109	0.998344	NA
IL_16	MYO9B	ivw	4	0.0307669	0.0442528	0.486896	0.998544	NA
IL_16	CD27	ivw	5	0.0155527	0.0380402	0.682651	0.999914	NA
IL_16	LSP1	ivw	2	0.0149463	0.0444096	0.736453	0.999914	NA
IL_16	SMEK2	ivw	2	-0.0133744	0.0365445	0.714383	0.999914	NA
IL_16	MYH7B	ivw	3	0.0318511	0.0484258	0.510712	0.999662	NA
IL_16	NSMAF	ivw	6	-0.00229276	0.0176603	0.896704	0.999914	NA
IL_16	TOMM7	ivw	6	0.00667882	0.0240473	0.781215	0.999914	NA
IL_16	CKB	ivw	5	-0.00365947	0.0251709	0.884407	0.999914	NA
IL_16	PEX13	ivw	2	-0.17597	0.0993982	0.0766689	0.856844	NA
IL_16	SNAPC5	ivw	4	0.00135996	0.0366868	0.97043	0.999914	NA
IL_16	TRIM5	ivw	9	-0.00852954	0.0115883	0.461703	0.998385	NA
IL_16	S100A13	ivw	8	0.0468076	0.0141515	0.000940972	0.285682	Sufficient
IL_16	DENND4B	ivw	5	0.0226275	0.0155668	0.146065	0.92477	NA
IL_16	NRXN1	ivw	2	0.0049912	0.0288618	0.862703	0.999914	NA
IL_16	ABTB2	ivw	3	-0.06282	0.0186205	0.000741649	0.262934	Sufficient
IL_16	C9orf3	ivw	3	0.0450838	0.0319756	0.158556	0.931554	NA
IL_16	LILRB3	ivw	4	0.00910232	0.0307274	0.767056	0.999914	NA
IL_16	NOP10	ivw	10	-0.00413963	0.0126367	0.743224	0.999914	NA
IL_16	PLOD1	ivw	11	-0.000877005	0.00970169	0.927972	0.999914	NA
IL_16	RP11-666A8.8	ivw	2	-0.0178546	0.046857	0.70317	0.999914	NA
IL_16	FAM228B	ivw	3	0.0171332	0.0236041	0.467926	0.998544	NA
IL_16	ASH2L	ivw	2	0.0648031	0.163406	0.691679	0.999914	NA
IL_16	MRPS25	ivw	4	0.00772368	0.0149031	0.604278	0.999914	NA
IL_16	RSRC2	ivw	2	0.046119	0.322433	0.886263	0.999914	NA
IL_16	ZDHHC13	ivw	4	0.0502547	0.0297315	0.0909741	0.875346	NA
IL_16	NTPCR	ivw	23	8.58055e-05	0.00538401	0.987285	0.999914	NA
IL_16	TRBJ2-7	ivw	2	0.0776675	0.0710689	0.274461	0.972579	NA
IL_16	PTGS2	ivw	3	0.0335055	0.0256528	0.191513	0.94717	NA
IL_16	RP11-982M15.6	ivw	6	-0.00852911	0.0239964	0.722266	0.999914	NA
IL_16	FAM129A	ivw	3	-0.0443695	0.0295355	0.133035	0.917288	NA
IL_16	ADPRHL1	ivw	2	0.0984396	0.0730149	0.17759	0.942193	NA
IL_16	TTC27	ivw	6	0.00893218	0.0150498	0.55284	0.999914	NA
IL_16	C12orf5	ivw	2	-0.0154104	0.025188	0.540661	0.999914	NA
IL_16	AGTRAP	ivw	4	0.010752	0.0313954	0.731996	0.999914	NA
IL_16	CAMKK2	ivw	20	0.0069888	0.0106473	0.511571	0.999662	NA
IL_16	GNAS	ivw	7	0.0257514	0.0165405	0.119501	0.906323	NA
IL_16	NRG1	ivw	28	0.00169515	0.00733646	0.817269	0.999914	NA
IL_16	SNORD83	ivw	2	-0.00899202	0.0326006	0.782683	0.999914	NA
IL_16	NIPAL2	ivw	3	0.000514744	0.0426262	0.990365	0.999914	NA
IL_16	VIPR1-AS1	ivw	3	0.0117226	0.039361	0.765838	0.999914	NA
IL_16	PRG4	ivw	5	0.0142188	0.0352673	0.686821	0.999914	NA
IL_16	CDC42BPA	ivw	4	0.00310146	0.032028	0.922857	0.999914	NA
IL_16	PIGX	ivw	5	-0.0362415	0.0259484	0.162511	0.933969	NA
IL_16	ZSCAN21	ivw	3	0.0278379	0.0257264	0.279219	0.973855	NA
IL_16	PDSS1	ivw	9	-0.00815595	0.0155026	0.598818	0.999914	NA
IL_16	C6orf226	ivw	2	0.0136669	0.0430876	0.751101	0.999914	NA
IL_16	RP11-354E11.2	ivw	3	0.0456251	0.0843116	0.588405	0.999914	NA
IL_16	ANKMY1	ivw	11	-0.0196098	0.0122378	0.109067	0.896544	NA
IL_16	ESYT2	ivw	8	-0.0125896	0.0194719	0.517923	0.999914	NA
IL_16	KIR2DL1	ivw	4	-0.00974844	0.0339015	0.77369	0.999914	NA
IL_16	ZNF773	ivw	3	-0.0180784	0.0275705	0.512008	0.999662	NA
IL_16	CYP4F12	ivw	10	-0.000706163	0.0156791	0.964077	0.999914	NA
IL_16	KBTBD11	ivw	12	0.0119197	0.0107811	0.268894	0.971494	NA
IL_16	CTD-2574D22.4	ivw	2	-0.0630911	0.0534525	0.237872	0.963401	NA
IL_16	PTDSS1	ivw	2	0.0615969	0.0538175	0.252395	0.96796	NA
IL_16	ARL6IP1	ivw	2	-0.0127769	0.0191263	0.504117	0.999662	NA
IL_16	LSMD1	ivw	6	0.0349745	0.0216685	0.106512	0.893415	NA
IL_16	NOTCH2	ivw	3	0.0241466	0.0350959	0.491442	0.998681	NA
IL_16	CYB5D1	ivw	6	-0.0306127	0.0165529	0.0644015	0.836375	NA
IL_16	SNX2	ivw	2	-0.00226267	0.0466773	0.961338	0.999914	NA
IL_16	ZNF800	ivw	2	-0.0628228	0.0495146	0.204522	0.950775	NA
IL_16	BTBD1	ivw	6	-0.0306591	0.0790693	0.698202	0.999914	NA
IL_16	ZNF665	ivw	3	-0.113554	0.0594502	0.0561243	0.821701	NA
IL_16	MRPS21	ivw	6	0.0166625	0.0141771	0.239871	0.963677	NA
IL_16	MAP3K8	ivw	5	0.0258488	0.0239232	0.279924	0.974037	NA
IL_16	SLC39A9	ivw	3	-0.011968	0.036298	0.741615	0.999914	NA
IL_16	CCPG1	ivw	2	0.0125044	0.0649957	0.847438	0.999914	NA
IL_16	ZMYM6	ivw	2	-0.0555928	0.14833	0.707815	0.999914	NA
IL_16	RP11-122G18.5	ivw	5	-0.0370817	0.028086	0.186738	0.945818	NA
IL_16	RASGRP4	ivw	6	-0.0237288	0.0235015	0.312654	0.980665	NA
IL_16	ANXA11	ivw	7	0.013067	0.0212207	0.538049	0.999914	NA
IL_16	RP1-90L6.3	ivw	2	-0.019382	0.0277246	0.484494	0.998544	NA
IL_16	RPL12	ivw	7	0.0123781	0.0122995	0.314226	0.980691	NA
IL_16	RP11-981G7.2	ivw	5	0.00884645	0.0443413	0.841865	0.999914	NA
IL_16	TOP3A	ivw	3	0.0360156	0.0255951	0.159389	0.932107	NA
IL_16	OSGIN1	ivw	6	0.0152339	0.0172848	0.37813	0.991813	NA
IL_16	FLVCR1-AS1	ivw	24	-0.00264062	0.00550138	0.631233	0.999914	NA
IL_16	KLF12	ivw	3	0.00665948	0.0226959	0.7692	0.999914	NA
IL_16	SPIRE1	ivw	13	0.00512411	0.00842349	0.542981	0.999914	NA
IL_16	SESN3	ivw	10	0.000514661	0.013414	0.969395	0.999914	NA
IL_16	MMAB	ivw	3	-0.000589145	0.027618	0.982981	0.999914	NA
IL_16	CHMP6	ivw	2	-0.0554097	0.0233576	0.0176809	0.66954	Sufficient
IL_16	HHEX	ivw	5	-0.0118491	0.0150361	0.430671	0.996135	NA
IL_16	WDR27	ivw	2	-0.0406543	0.0528082	0.44139	0.996135	NA
IL_16	TCN1	ivw	3	0.0686956	0.0387913	0.0765768	0.856699	NA
IL_16	B3GALT6	ivw	3	-0.00425512	0.0161574	0.792277	0.999914	NA
IL_16	CCDC164	ivw	2	-0.00176781	0.0772619	0.981745	0.999914	NA
IL_16	FASTKD1	ivw	5	-0.0418355	0.0489152	0.392404	0.992703	NA
IL_16	RP11-425I13.3	ivw	2	-0.0609555	0.0742981	0.411977	0.994221	NA
IL_16	RIN1	ivw	7	0.0132283	0.0131006	0.312616	0.980665	NA
IL_16	PROC	ivw	2	-0.0112285	0.0286867	0.695488	0.999914	NA
IL_16	NFATC3	ivw	10	0.0269502	0.0218741	0.217927	0.956752	NA
IL_16	AGPAT3	ivw	3	-0.010299	0.0422512	0.80742	0.999914	NA
IL_16	EPHB1	ivw	7	-0.0142859	0.0163314	0.38171	0.992358	NA
IL_16	ZNF608	ivw	4	0.0237432	0.0330037	0.471888	0.998544	NA
IL_16	TRIM66	ivw	24	-0.0142734	0.00848453	0.0925142	0.878495	NA
IL_16	RP11-802E16.3	ivw	2	-0.0253991	0.0299536	0.396467	0.992865	NA
IL_16	GLRX5	ivw	5	-0.00452671	0.0158138	0.774687	0.999914	NA
IL_16	NLRC4	ivw	3	0.0217752	0.0321022	0.497575	0.999172	NA
IL_16	TATDN3	ivw	8	0.0163917	0.019619	0.403433	0.993541	NA
IL_16	EEF1DP3	ivw	3	0.00960302	0.020291	0.636024	0.999914	NA
IL_16	APPL2	ivw	12	-0.00466547	0.0200085	0.815626	0.999914	NA
IL_16	PPP1R17	ivw	7	0.0364284	0.0216628	0.0926435	0.878682	NA
IL_16	CHFR	ivw	3	-0.015174	0.0437622	0.728788	0.999914	NA
IL_16	RAP1GAP	ivw	17	-0.0026823	0.00733587	0.714632	0.999914	NA
IL_16	ARL16	ivw	13	-0.00143242	0.00736082	0.845705	0.999914	NA
IL_16	HSD17B1	ivw	2	-0.106951	0.0439452	0.014944	0.645557	Sufficient
IL_16	NUDT21	ivw	2	-0.0281067	0.0403938	0.486543	0.998544	NA
IL_16	PSMD5	ivw	3	0.0267038	0.0458602	0.560373	0.999914	NA
IL_16	TTC13	ivw	3	0.0564514	0.0265676	0.0336018	0.755756	Sufficient
IL_16	CYP21A1P	ivw	11	-0.0151604	0.0250009	0.544251	0.999914	NA
IL_16	RP11-734I18.1	ivw	5	-0.0120035	0.0200922	0.550227	0.999914	NA
IL_16	RP11-723O4.2	ivw	2	0.0366813	0.0414251	0.375896	0.991662	NA
IL_16	USP44	ivw	4	0.0111862	0.0231768	0.629347	0.999914	NA
IL_16	HDLBP	ivw	2	-0.00268911	0.0350969	0.938926	0.999914	NA
IL_16	XPO7	ivw	2	-0.0110626	0.044625	0.80421	0.999914	NA
IL_16	AL135998.1	ivw	3	-0.0141687	0.0376538	0.706703	0.999914	NA
IL_16	ZNF550	ivw	5	-0.00517682	0.0149934	0.72989	0.999914	NA
IL_16	CDC14A	ivw	11	-0.0292072	0.01232	0.0177535	0.670651	Sufficient
IL_16	VCP	ivw	4	-0.00137066	0.0198634	0.944986	0.999914	NA
IL_16	CTD-2020K17.1	ivw	2	0.0491015	0.0640167	0.443075	0.996135	NA
IL_16	C22orf29	ivw	6	-0.0018772	0.025039	0.940238	0.999914	NA
IL_16	APOBEC3H	ivw	9	0.0105405	0.0123552	0.393589	0.992703	NA
IL_16	RET	ivw	3	0.00592716	0.0360499	0.869404	0.999914	NA
IL_16	AC096558.1	ivw	2	0.082284	0.0746689	0.270468	0.972151	NA
IL_16	LSS	ivw	7	-0.000665219	0.0140996	0.96237	0.999914	NA
IL_16	MKNK2	ivw	3	0.0281576	0.0190806	0.140019	0.922294	NA
IL_16	CCDC107	ivw	2	-0.0367674	0.0606204	0.544171	0.999914	NA
IL_16	NT5C3B	ivw	19	0.00656046	0.00853836	0.442279	0.996135	NA
IL_16	SEMA5A	ivw	2	0.016957	0.0216136	0.432716	0.996135	NA
IL_16	KIF19	ivw	3	-0.0155252	0.0290701	0.5933	0.999914	NA
IL_16	LINC00422	ivw	5	-0.00134416	0.0213253	0.949742	0.999914	NA
IL_16	MUL1	ivw	4	-0.00389074	0.00987178	0.693487	0.999914	NA
IL_16	RP4-798C17.6	ivw	6	0.00659763	0.0206098	0.748877	0.999914	NA
IL_16	NPTX2	ivw	2	0.102807	0.0911989	0.259623	0.969714	NA
IL_16	LGALS2	ivw	19	0.0130535	0.00962478	0.175025	0.940934	NA
IL_16	AS3MT	ivw	13	0.00657012	0.0157846	0.677237	0.999914	NA
IL_16	RBMXL1	ivw	4	-0.0189455	0.025284	0.453672	0.997757	NA
IL_16	LINC00649	ivw	14	-0.00494785	0.0100721	0.623256	0.999914	NA
IL_16	RP11-1055B8.4	ivw	6	-0.000628071	0.0182712	0.972578	0.999914	NA
IL_16	TMEM158	ivw	4	0.0226686	0.0201235	0.259965	0.969951	NA
IL_16	SNX6	ivw	4	-0.00209878	0.0187245	0.910754	0.999914	NA
IL_16	AP1G2	ivw	2	0.0440789	0.0347119	0.204138	0.950647	NA
IL_16	FAM111A	ivw	2	-0.068686	0.0332721	0.0389825	0.773921	Sufficient
IL_16	MROH6	ivw	9	-0.0197772	0.0137479	0.150275	0.926937	NA
IL_16	ERCC8	ivw	3	-0.00825851	0.0176038	0.638975	0.999914	NA
IL_16	TONSL	ivw	3	0.00325179	0.0210401	0.877174	0.999914	NA
IL_16	WRNIP1	ivw	2	0.0207032	0.05363	0.699469	0.999914	NA
IL_16	SH3BGRL2	ivw	3	-0.00392625	0.0229996	0.864452	0.999914	NA
IL_16	CACUL1	ivw	4	0.00894743	0.023426	0.702503	0.999914	NA
IL_16	PCM1	ivw	10	-0.0389736	0.0190185	0.0404385	0.779324	Sufficient
IL_16	HPS5	ivw	5	-0.00443781	0.0234769	0.85007	0.999914	NA
IL_16	KIAA1467	ivw	3	0.0308091	0.0289173	0.286685	0.975202	NA
IL_16	KIAA1430	ivw	5	-0.0143108	0.0141692	0.3125	0.980665	NA
IL_16	MRPL23-AS1	ivw	3	-0.0472034	0.0284331	0.0968835	0.88251	NA
IL_16	SLC19A2	ivw	2	0.0397731	0.0739854	0.590867	0.999914	NA
IL_16	OR2A9P	ivw	10	-0.00947217	0.013217	0.473582	0.998544	NA
IL_16	ZNF765	ivw	2	-0.0389437	0.0781272	0.618156	0.999914	NA
IL_16	SAMD3	ivw	14	-0.00741286	0.00960312	0.44016	0.996135	NA
IL_16	ANGEL2	ivw	3	-0.0418918	0.0329433	0.203503	0.950466	NA
IL_16	GID4	ivw	2	-0.0428111	0.0367628	0.244212	0.965311	NA
IL_16	METRN	ivw	3	0.030323	0.0243506	0.213033	0.954987	NA
IL_16	RPAP3	ivw	7	-0.00551496	0.010495	0.599248	0.999914	NA
IL_16	FCER1A	ivw	10	0.00458574	0.0140334	0.74384	0.999914	NA
IL_16	RP11-384K6.6	ivw	7	-0.011251	0.0166675	0.49966	0.999283	NA
IL_16	AC093838.4	ivw	3	0.0242043	0.0195011	0.214539	0.955872	NA
IL_16	RARS	ivw	3	-0.0771317	0.0410139	0.060023	0.829676	NA
IL_16	SF3A3	ivw	10	0.00887517	0.011517	0.440934	0.996135	NA
IL_16	DRG2	ivw	2	0.0665226	0.0276547	0.0161514	0.656945	Sufficient
IL_16	YIPF5	ivw	14	-0.00540253	0.00855587	0.527752	0.999914	NA
IL_16	HDHD2	ivw	3	0.00618212	0.0174089	0.722506	0.999914	NA
IL_16	RP11-176F3.7	ivw	2	-0.0251009	0.0382045	0.511172	0.999662	NA
IL_16	VPS16	ivw	13	-0.00781222	0.0114924	0.496648	0.999158	NA
IL_16	GLIPR2	ivw	4	-0.00823562	0.0174714	0.637372	0.999914	NA
IL_16	FFAR2	ivw	2	-0.0547631	0.0314818	0.0819441	0.863662	NA
IL_16	PEX6	ivw	29	0.000285061	0.00550157	0.958677	0.999914	NA
IL_16	HBM	ivw	5	0.0107418	0.023581	0.648729	0.999914	NA
IL_16	PRPF4	ivw	2	-0.0579521	0.0261507	0.0266859	0.725102	Sufficient
IL_16	DIXDC1	ivw	5	0.0291659	0.0213374	0.171661	0.939681	NA
IL_16	TMED6	ivw	9	-0.0068281	0.0112307	0.543196	0.999914	NA
IL_16	RAD50	ivw	4	0.0468153	0.0232217	0.0437982	0.789959	Sufficient
IL_16	ZNF641	ivw	22	-0.00576434	0.00848188	0.496754	0.999158	NA
IL_16	EFCAB11	ivw	2	0.000277369	0.0425593	0.9948	0.999914	NA
IL_16	C11orf49	ivw	2	-0.0786655	0.034869	0.0240686	0.713464	Sufficient
IL_16	RP3-473L9.4	ivw	2	-0.106232	0.0565242	0.0601879	0.830281	NA
IL_16	PDE7A	ivw	2	0.0191002	0.036916	0.60488	0.999914	NA
IL_16	SCAP	ivw	10	0.00906138	0.0132483	0.493996	0.998872	NA
IL_16	CELA1	ivw	9	-0.0145613	0.013848	0.293024	0.976861	NA
IL_16	FAM53A	ivw	5	0.0224072	0.016844	0.183427	0.944226	NA
IL_16	RP3-400N23.6	ivw	2	-0.0869577	0.0352744	0.0136946	0.632221	Sufficient
IL_16	CCDC125	ivw	5	-0.035186	0.0191554	0.0662286	0.840067	NA
IL_16	AC034220.3	ivw	4	-0.0275879	0.02784	0.321712	0.982028	NA
IL_16	TRIT1	ivw	7	0.000609296	0.014408	0.966269	0.999914	NA
IL_16	MFF	ivw	3	0.00979987	0.023279	0.673773	0.999914	NA
IL_16	NKTR	ivw	4	0.0382156	0.0243328	0.11629	0.904435	NA
IL_16	BZRAP1-AS1	ivw	2	-0.020161	0.0264365	0.445691	0.996521	NA
IL_16	AC069213.1	ivw	3	-0.0447895	0.0338736	0.186084	0.945685	NA
IL_16	TAF1D	ivw	6	0.0254171	0.0282886	0.368923	0.990782	NA
IL_16	EVA1B	ivw	4	0.00473353	0.0172256	0.783472	0.999914	NA
IL_16	MAGEF1	ivw	3	-0.0201837	0.0180273	0.262876	0.970334	NA
IL_16	RAB6B	ivw	6	0.0196748	0.0282933	0.486813	0.998544	NA
IL_16	C8orf37	ivw	2	-0.0262858	0.0506183	0.603555	0.999914	NA
IL_16	RRP7A	ivw	19	-0.00133487	0.00938363	0.886879	0.999914	NA
IL_16	UTS2	ivw	7	-0.0301153	0.0205855	0.143484	0.923608	NA
IL_16	DSCR3	ivw	4	-0.00654846	0.0277839	0.813671	0.999914	NA
IL_16	ARL14EP	ivw	6	-0.0187811	0.0225125	0.404139	0.993574	NA
IL_16	ACYP2	ivw	16	0.010023	0.0147233	0.496026	0.999057	NA
IL_16	LPP	ivw	5	-0.0121135	0.01888	0.521129	0.999914	NA
IL_16	RP11-493L12.6	ivw	4	0.0396117	0.0422904	0.348934	0.986925	NA
IL_16	ENTHD2	ivw	3	-0.0891996	0.0401759	0.0264033	0.722821	Sufficient
IL_16	TSHZ2	ivw	5	-0.0027563	0.018279	0.880141	0.999914	NA
IL_16	TRBV24-1	ivw	6	-0.0135712	0.0143416	0.344007	0.985637	NA
IL_16	CTD-3023J11.2	ivw	4	0.0526931	0.0278659	0.058631	0.827546	NA
IL_16	RP11-883A18.3	ivw	3	-0.0469638	0.03336	0.159194	0.932004	NA
IL_16	ZNF627	ivw	2	0.0410566	0.0295825	0.165176	0.935713	NA
IL_16	SKP1	ivw	3	-0.0272813	0.0317164	0.389697	0.992691	NA
IL_16	AC007278.3	ivw	14	-0.000752406	0.0106443	0.943647	0.999914	NA
IL_16	NIP7	ivw	4	-0.0132001	0.0170509	0.438837	0.996135	NA
IL_16	LGALS12	ivw	4	0.00804164	0.016525	0.626518	0.999914	NA
IL_16	ALDH4A1	ivw	2	-0.0257525	0.0612487	0.674151	0.999914	NA
IL_16	ZBTB38	ivw	2	-0.000125573	0.0223864	0.995524	0.999914	NA
IL_16	VPS13C	ivw	2	-0.00235441	0.0254689	0.926347	0.999914	NA
IL_16	LDLRAP1	ivw	14	0.00249907	0.0120549	0.83577	0.999914	NA
IL_16	TREM1	ivw	9	-0.00422311	0.0103382	0.682909	0.999914	NA
IL_16	REC8	ivw	4	0.0250298	0.0589409	0.671086	0.999914	NA
IL_16	TXLNA	ivw	2	-0.0199427	0.0735345	0.786236	0.999914	NA
IL_16	L3HYPDH	ivw	4	-0.0189285	0.01762	0.282705	0.974425	NA
IL_16	EIF2S2	ivw	6	-0.00707102	0.0165404	0.669015	0.999914	NA
IL_16	LPAR1	ivw	28	-0.00457988	0.00814066	0.573712	0.999914	NA
IL_16	GORASP1	ivw	4	0.0465938	0.0289606	0.107645	0.895077	NA
IL_16	TSC22D1	ivw	3	-0.00850127	0.0708342	0.90447	0.999914	NA
IL_16	TSPAN18	ivw	3	-0.125242	0.0699166	0.0732438	0.853732	NA
IL_16	HAUS8	ivw	3	0.0182345	0.0579445	0.752997	0.999914	NA
IL_16	RQCD1	ivw	6	0.0554687	0.0221737	0.012365	0.615894	Sufficient
IL_16	ZNF333	ivw	9	-0.0016019	0.0139365	0.908491	0.999914	NA
IL_16	RNF141	ivw	6	0.0141249	0.0287924	0.623726	0.999914	NA
IL_16	BLVRB	ivw	11	-0.00830386	0.0134311	0.536407	0.999914	NA
IL_16	EMBP1	ivw	3	-0.028045	0.0478815	0.558065	0.999914	NA
IL_16	EPOR	ivw	5	0.0391501	0.0290225	0.177351	0.942156	NA
IL_16	DSP	ivw	17	-0.0176139	0.0104892	0.0931052	0.879347	NA
IL_16	LIPC	ivw	6	-0.00375286	0.0193746	0.846411	0.999914	NA
IL_16	LL22NC03-86G7.1	ivw	3	-0.0345496	0.0215974	0.109662	0.897111	NA
IL_16	C19orf73	ivw	2	0.0160783	0.0721777	0.823723	0.999914	NA
IL_16	ADORA3	ivw	4	0.00665899	0.0152227	0.661793	0.999914	NA
IL_16	PWWP2B	ivw	6	-0.00875283	0.0252607	0.728967	0.999914	NA
IL_16	MGME1	ivw	13	0.00615554	0.0079492	0.438718	0.996135	NA
IL_16	IGHV1-46	ivw	3	-0.00581548	0.0600621	0.922866	0.999914	NA
IL_16	ALOX5AP	ivw	15	-0.00295889	0.0103919	0.77585	0.999914	NA
IL_16	TRIM47	ivw	2	0.0179631	0.0252713	0.477203	0.998544	NA
IL_16	CDK5RAP3	ivw	5	0.00297332	0.021714	0.891085	0.999914	NA
IL_16	SDCCAG3	ivw	7	-0.00282834	0.0169064	0.867138	0.999914	NA
IL_16	NCF1C	ivw	6	-0.00820022	0.0126574	0.517074	0.999914	NA
IL_16	TRBV7-1	ivw	15	-0.0153013	0.0124877	0.22046	0.957914	NA
IL_16	RP11-392A22.2	ivw	13	-0.0162738	0.0117961	0.167713	0.936822	NA
IL_16	DEGS2	ivw	2	-0.0549903	0.0263717	0.0370514	0.767478	Sufficient
IL_16	FBXL15	ivw	3	-0.0254935	0.0557127	0.647249	0.999914	NA
IL_16	FAM115D	ivw	3	-0.0306635	0.0251996	0.223672	0.95943	NA
IL_16	CD300E	ivw	2	0.0104223	0.0224381	0.642295	0.999914	NA
IL_16	REPS1	ivw	4	0.0029983	0.0149284	0.840819	0.999914	NA
IL_16	LINC00654	ivw	2	0.0327729	0.0349981	0.349057	0.986949	NA
IL_16	L3MBTL3	ivw	19	0.0130668	0.00712567	0.0666897	0.841091	NA
IL_16	PTER	ivw	9	0.0182825	0.0096506	0.0581659	0.827138	NA
IL_16	EEF1A1	ivw	12	-0.0102178	0.0114945	0.374043	0.991389	NA
IL_16	BMP6	ivw	2	-0.00792462	0.0341268	0.816374	0.999914	NA
IL_16	LEF1-AS1	ivw	2	-0.00293001	0.0379522	0.938462	0.999914	NA
IL_16	RNF166	ivw	10	-0.014852	0.0116758	0.203363	0.950451	NA
IL_16	LRCOL1	ivw	3	-0.0620656	0.0590477	0.293208	0.976912	NA
IL_16	FOXJ1	ivw	2	0.0371321	0.0684061	0.587255	0.999914	NA
IL_16	ZNF322	ivw	3	-0.037042	0.0259995	0.154238	0.929403	NA
IL_16	TNFSF12	ivw	8	0.00429526	0.0115926	0.710996	0.999914	NA
IL_16	HK3	ivw	2	-0.0466309	0.0426577	0.274331	0.972526	NA
IL_16	GLIS3	ivw	3	0.0548255	0.0364912	0.132986	0.917288	NA
IL_16	EBLN2	ivw	2	-0.0219536	0.0219654	0.317571	0.981351	NA
IL_16	RP11-13P5.1	ivw	2	-0.0303556	0.0461816	0.510982	0.999662	NA
IL_16	MGST1	ivw	4	0.0469845	0.0274089	0.086491	0.868785	NA
IL_16	LAPTM4B	ivw	12	0.0138891	0.00817591	0.0893603	0.873617	NA
IL_16	C7orf49	ivw	3	-0.00499746	0.0345498	0.884991	0.999914	NA
IL_16	AC012065.7	ivw	3	0.0138374	0.0300053	0.644681	0.999914	NA
IL_16	PATL2	ivw	5	0.00480063	0.01179	0.683876	0.999914	NA
IL_16	RP11-111H3.1	ivw	2	-0.000428722	0.0307031	0.988859	0.999914	NA
IL_16	VAV3	ivw	20	-0.00856871	0.00790487	0.278374	0.973499	NA
IL_16	TOP1MT	ivw	3	0.00711759	0.0337587	0.833014	0.999914	NA
IL_16	LILRB4	ivw	8	0.00456078	0.0117625	0.698208	0.999914	NA
IL_16	CC2D1B	ivw	2	-0.0125194	0.0417376	0.764211	0.999914	NA
IL_16	RP11-70C1.1	ivw	2	0.0040134	0.0304519	0.895147	0.999914	NA
IL_16	KRT10	ivw	2	-0.0144737	0.0310622	0.641244	0.999914	NA
IL_16	TBC1D16	ivw	4	-0.027296	0.0158224	0.0845004	0.866584	NA
IL_16	WBSCR27	ivw	13	0.00903941	0.0140467	0.519883	0.999914	NA
IL_16	TTC37	ivw	4	0.0358594	0.0219234	0.10191	0.888033	NA
IL_16	IVD	ivw	13	-0.0023582	0.00835528	0.777759	0.999914	NA
IL_16	HSD17B7	ivw	2	-0.0306116	0.0552094	0.579262	0.999914	NA
IL_16	KLHL5	ivw	9	0.0130874	0.0168962	0.438588	0.996135	NA
IL_16	CPQ	ivw	11	0.0315393	0.0163653	0.0539543	0.819208	NA
IL_16	CWF19L1	ivw	14	-0.00139238	0.0112916	0.901861	0.999914	NA
IL_16	POMZP3	ivw	17	0.011769	0.00807648	0.145062	0.924435	NA
IL_16	RP11-108M9.4	ivw	6	0.00425268	0.0237827	0.858084	0.999914	NA
IL_16	RSPH4A	ivw	2	0.00883817	0.033671	0.792947	0.999914	NA
IL_16	RP11-351I24.1	ivw	2	-0.0844006	0.0426902	0.0480364	0.801864	Sufficient
IL_16	IDUA	ivw	4	-0.0349568	0.0185735	0.0598261	0.829676	NA
IL_16	OR52K2	ivw	6	-0.00141701	0.0164603	0.931398	0.999914	NA
IL_16	PUS7	ivw	13	0.0153925	0.0124792	0.217407	0.956495	NA
IL_16	TRAF1	ivw	5	-0.0178235	0.0218312	0.414258	0.994221	NA
IL_16	USP40	ivw	6	0.0237555	0.019551	0.224347	0.959536	NA
IL_16	AC011899.9	ivw	4	0.027214	0.0280398	0.331774	0.983739	NA
IL_16	IL4R	ivw	3	-0.098562	0.107889	0.360954	0.989472	NA
IL_16	LRRC37A	ivw	14	-0.0173254	0.0160105	0.279196	0.973822	NA
IL_16	BAZ2B	ivw	19	0.0128999	0.014327	0.367912	0.990646	NA
IL_16	HERC2P10	ivw	11	-0.0143308	0.0139842	0.305463	0.979461	NA
IL_16	DCAF4	ivw	20	0.00575119	0.00809686	0.477519	0.998544	NA
IL_16	RCN3	ivw	3	-0.0106385	0.0212056	0.615891	0.999914	NA
IL_16	C6orf164	ivw	4	0.0284321	0.016924	0.0929596	0.879081	NA
IL_16	CC2D2B	ivw	4	-0.00921829	0.0334728	0.783012	0.999914	NA
IL_16	CLSTN1	ivw	3	0.000285966	0.0173307	0.986835	0.999914	NA
IL_16	LSM6	ivw	5	-0.0296816	0.023012	0.197109	0.948341	NA
IL_16	WBP2	ivw	3	-0.0235694	0.0354924	0.506645	0.999662	NA
IL_16	LY6G5C	ivw	11	-0.0740625	0.0234633	0.00159662	0.350598	Sufficient
IL_16	LEPREL2	ivw	2	0.0050198	0.0329498	0.878913	0.999914	NA
IL_16	CTSB	ivw	12	-0.0211901	0.0101698	0.0371934	0.768126	Sufficient
IL_16	AGFG1	ivw	2	0.00137837	0.0297609	0.963059	0.999914	NA
IL_16	MPZL2	ivw	22	0.00339065	0.00848644	0.689497	0.999914	NA
IL_16	SPG7	ivw	4	-0.00325195	0.0232167	0.888605	0.999914	NA
IL_16	CLEC2B	ivw	3	-0.0171143	0.028251	0.544651	0.999914	NA
IL_16	RIC3	ivw	7	-0.0138952	0.0280248	0.620024	0.999914	NA
IL_16	PRPF31	ivw	6	-0.0115028	0.0218914	0.599272	0.999914	NA
IL_16	TRAFD1	ivw	4	0.0901087	0.0599248	0.132659	0.916945	NA
IL_16	CTD-2184D3.2	ivw	2	-0.0114879	0.0301353	0.703046	0.999914	NA
IL_16	RP11-195F19.9	ivw	7	0.00992009	0.0159367	0.533634	0.999914	NA
IL_16	PSMG4	ivw	4	0.0355682	0.0250871	0.156251	0.930061	NA
IL_16	UBL3	ivw	5	-0.022764	0.0289795	0.432149	0.996135	NA
IL_16	RP11-295P9.3	ivw	8	0.00721658	0.0138573	0.602521	0.999914	NA
IL_16	PARM1	ivw	2	-0.025668	0.0388857	0.509197	0.999662	NA
IL_16	ARL2BP	ivw	3	0.0741664	0.0547521	0.175549	0.941117	NA
IL_16	ODF2	ivw	2	-0.0141971	0.0329226	0.666305	0.999914	NA
IL_16	FCGR1A	ivw	2	0.012733	0.0319029	0.689807	0.999914	NA
IL_16	ZNF76	ivw	3	0.0397898	0.0454312	0.381125	0.992358	NA
IL_16	RASA4DP	ivw	9	-0.0148771	0.0156361	0.341371	0.985637	NA
IL_16	MFSD10	ivw	7	0.00858243	0.017048	0.614664	0.999914	NA
IL_16	ADAMTS2	ivw	2	-0.0106602	0.0384964	0.781845	0.999914	NA
IL_16	RP11-85K15.2	ivw	4	0.0145536	0.0251064	0.562134	0.999914	NA
IL_16	CXXC1	ivw	2	0.050362	0.039852	0.206328	0.952033	NA
IL_16	DLG1	ivw	2	-0.195458	0.0938351	0.037252	0.768222	Sufficient
IL_16	PDSS2	ivw	4	-0.0221958	0.0356759	0.533843	0.999914	NA
IL_16	ADAR	ivw	3	0.0221984	0.0425862	0.602187	0.999914	NA
IL_16	AC108448.2	ivw	3	-0.0361203	0.0389528	0.353779	0.98775	NA
IL_16	DOPEY1	ivw	9	0.00394994	0.0147067	0.788253	0.999914	NA
IL_16	LACTB2	ivw	6	0.00552702	0.0118637	0.641304	0.999914	NA
IL_16	ACPP	ivw	10	0.00214555	0.00983691	0.827342	0.999914	NA
IL_16	TNFAIP2	ivw	3	0.0106252	0.0530786	0.841341	0.999914	NA
IL_16	GPR27	ivw	2	-0.00618441	0.0283764	0.827474	0.999914	NA
IL_16	SMKR1	ivw	2	0.00229637	0.0659577	0.972227	0.999914	NA
IL_16	BICD1	ivw	3	-0.0542799	0.0346419	0.117141	0.904931	NA
IL_16	PRKAB2	ivw	3	-0.00287776	0.0220639	0.896227	0.999914	NA
IL_16	ATP2C1	ivw	2	0.0709278	0.0574427	0.216921	0.956318	NA
IL_16	SNX3	ivw	2	0.0193821	0.0748679	0.795725	0.999914	NA
IL_16	LMCD1	ivw	3	0.0185982	0.0207567	0.370248	0.990814	NA
IL_16	PTPN12	ivw	15	-0.0110478	0.0139388	0.428018	0.996099	NA
IL_16	RP13-942N8.1	ivw	7	0.00904351	0.0123319	0.46335	0.998446	NA
IL_16	FARSB	ivw	2	0.0323538	0.0459449	0.481316	0.998544	NA
IL_16	GRAP	ivw	6	-0.0259859	0.0260758	0.318981	0.981826	NA
IL_16	HSPH1	ivw	2	-0.0235463	0.0342485	0.491759	0.998681	NA
IL_16	UBE4B	ivw	3	-0.0281992	0.076556	0.712614	0.999914	NA
IL_16	CCDC114	ivw	2	-0.0396414	0.0326842	0.225182	0.959976	NA
IL_16	CAMTA2	ivw	2	0.0733755	0.0341872	0.0318502	0.74937	Sufficient
IL_16	TFG	ivw	20	-0.00624795	0.0108979	0.566431	0.999914	NA
IL_16	P2RX1	ivw	18	0.00540132	0.0099916	0.588793	0.999914	NA
IL_16	MMP9	ivw	5	0.0170073	0.0283203	0.548151	0.999914	NA
IL_16	RP11-96H19.1	ivw	8	0.00240279	0.025836	0.925902	0.999914	NA
IL_16	GTSF1	ivw	2	-0.0194473	0.038637	0.614729	0.999914	NA
IL_16	DDX10	ivw	2	-0.00277145	0.0428523	0.948433	0.999914	NA
IL_16	ACAD9	ivw	4	-0.0463981	0.0278619	0.095855	0.88168	NA
IL_16	AL022344.7	ivw	2	0.00197981	0.0307084	0.948595	0.999914	NA
IL_16	AC092295.7	ivw	5	-0.0193984	0.0194245	0.317961	0.981517	NA
IL_16	C19orf66	ivw	7	0.0182689	0.0169451	0.280978	0.974309	NA
IL_16	LPAR5	ivw	7	0.0137443	0.0157668	0.38336	0.992422	NA
IL_16	SUSD2	ivw	3	0.0250474	0.0258567	0.332695	0.983993	NA
IL_16	TMEM254	ivw	9	0.00923663	0.0148767	0.53468	0.999914	NA
IL_16	NINL	ivw	3	0.0169139	0.0227624	0.457442	0.99792	NA
IL_16	NT5DC1	ivw	4	0.0113205	0.0395964	0.774958	0.999914	NA
IL_16	ATP5SL	ivw	3	-0.0521875	0.0292619	0.0745111	0.85458	NA
IL_16	TMEM258	ivw	5	-0.0304974	0.0261243	0.24305	0.964851	NA
IL_16	NCOA4	ivw	2	-0.00556154	0.0142602	0.696534	0.999914	NA
IL_16	NADKD1	ivw	2	0.0359229	0.0395221	0.363386	0.990145	NA
IL_16	MARC1	ivw	13	-0.0108023	0.0100902	0.284362	0.974905	NA
IL_16	NFATC2IP	ivw	3	-0.0854839	0.0518446	0.0991786	0.885142	NA
IL_16	AC069513.3	ivw	30	-0.0125494	0.00791746	0.11296	0.900781	NA
IL_16	OR10AA1P	ivw	3	-0.0475684	0.0287464	0.0979731	0.883574	NA
IL_16	EPAS1	ivw	3	0.0184914	0.0199953	0.355076	0.987947	NA
IL_16	PANX2	ivw	7	0.0165692	0.0178435	0.353107	0.987604	NA
IL_16	ZNF107	ivw	5	0.0435103	0.045922	0.343392	0.985637	NA
IL_16	ANGEL1	ivw	7	-0.0119789	0.0146984	0.415086	0.994354	NA
IL_16	IL27RA	ivw	2	-0.0229239	0.0305399	0.452881	0.997739	NA
IL_16	RTN1	ivw	11	0.0111175	0.0103638	0.283394	0.974882	NA
IL_16	STAT6	ivw	19	-0.00875967	0.0088862	0.324251	0.982616	NA
IL_16	RTP4	ivw	6	-0.0354455	0.0200512	0.0771027	0.857305	NA
IL_16	MED20	ivw	2	-0.0744836	0.0370326	0.0442943	0.7913	Sufficient
IL_16	APOL6	ivw	2	-0.00412124	0.0482089	0.931874	0.999914	NA
IL_16	TMED1	ivw	3	0.00582257	0.0152574	0.702741	0.999914	NA
IL_16	C4orf21	ivw	7	-0.00938905	0.0130186	0.470786	0.998544	NA
IL_16	LLGL2	ivw	2	-0.0235968	0.0428068	0.58147	0.999914	NA
IL_16	GINS3	ivw	3	0.015276	0.0676584	0.821372	0.999914	NA
IL_16	DDX51	ivw	3	-0.0177762	0.0420979	0.672836	0.999914	NA
IL_16	RBM48	ivw	2	-0.014692	0.0626801	0.814677	0.999914	NA
IL_16	GCHFR	ivw	7	0.0387347	0.0201419	0.0544688	0.819929	NA
IL_16	RAP2A	ivw	3	0.00791827	0.0447776	0.859637	0.999914	NA
IL_16	EPHA1	ivw	7	-0.0262503	0.0161861	0.10485	0.891452	NA
IL_16	USP3	ivw	9	0.0198369	0.0130339	0.128024	0.912961	NA
IL_16	CTD-2260A17.1	ivw	5	0.0205328	0.0166822	0.218391	0.956984	NA
IL_16	ZNF767	ivw	4	0.0293611	0.0212361	0.166788	0.936465	NA
IL_16	SEC31B	ivw	12	0.00952136	0.00950091	0.31627	0.981149	NA
IL_16	EAF1	ivw	2	0.0696816	0.0607764	0.251579	0.967935	NA
IL_16	CALM1	ivw	2	-0.0070607	0.0347397	0.838943	0.999914	NA
IL_16	TTC21A	ivw	5	0.00178363	0.0420122	0.966136	0.999914	NA
IL_16	TSGA10	ivw	15	-0.0199542	0.0120947	0.0989797	0.884789	NA
IL_16	SLC2A6	ivw	2	0.112579	0.0595021	0.0584881	0.827496	NA
IL_16	GPR17	ivw	2	-0.0864446	0.20694	0.676146	0.999914	NA
IL_16	TRGV8	ivw	4	-0.0206954	0.025652	0.419795	0.994919	NA
IL_16	ZNF808	ivw	2	0.121424	0.0794025	0.126208	0.911273	NA
IL_16	AC004824.2	ivw	8	0.00325884	0.0175754	0.852899	0.999914	NA
IL_16	C7orf41	ivw	4	-0.0231528	0.0264676	0.381705	0.992358	NA
IL_16	ZNF331	ivw	5	-0.0127203	0.0162944	0.435006	0.996135	NA
IL_16	CCDC134	ivw	8	-0.00174973	0.0178228	0.921795	0.999914	NA
IL_16	GYS1	ivw	2	0.0175252	0.0346864	0.613384	0.999914	NA
IL_16	SH3BP5-AS1	ivw	4	-0.0177954	0.0179154	0.320565	0.981826	NA
IL_16	CDA	ivw	18	-0.0102799	0.00701915	0.143045	0.923604	NA
IL_16	RNF182	ivw	10	-0.0112233	0.0132209	0.395935	0.992865	NA
IL_16	RP11-397E7.4	ivw	2	-0.00231796	0.0560466	0.967011	0.999914	NA
IL_16	ISCU	ivw	5	0.0153349	0.0184467	0.405799	0.993844	NA
IL_16	TEPP	ivw	3	-0.00823365	0.0297461	0.781936	0.999914	NA
IL_16	B3GALNT2	ivw	16	-0.0132508	0.0154379	0.39071	0.992703	NA
IL_16	PTPN2	ivw	2	0.0228545	0.0527073	0.66457	0.999914	NA
IL_16	LINC00683	ivw	4	0.00309643	0.0289834	0.91492	0.999914	NA
IL_16	FTCD	ivw	3	0.00784651	0.0243182	0.746953	0.999914	NA
IL_16	TMCC3	ivw	5	-0.030511	0.0168587	0.0703257	0.848339	NA
IL_16	SCRT2	ivw	2	0.0283799	0.062581	0.650196	0.999914	NA
IL_16	ADD1	ivw	2	-0.0212069	0.0270135	0.432425	0.996135	NA
IL_16	FAM216A	ivw	6	0.0283398	0.0256614	0.269431	0.971607	NA
IL_16	USPL1	ivw	3	-0.0109195	0.0182644	0.549934	0.999914	NA
IL_16	TBC1D1	ivw	6	-0.0642934	0.0335221	0.055119	0.820931	NA
IL_16	C6orf163	ivw	4	-0.00445863	0.0199752	0.823374	0.999914	NA
IL_16	SLC26A1	ivw	2	0.0029405	0.0361822	0.935228	0.999914	NA
IL_16	SLC7A11	ivw	2	-0.0544037	0.26356	0.836464	0.999914	NA
IL_16	GPR18	ivw	2	-0.0290452	0.0310063	0.348886	0.986925	NA
IL_16	ANK3	ivw	15	0.00138422	0.0118253	0.906816	0.999914	NA
IL_16	NQO2	ivw	15	-0.00819782	0.00656844	0.212009	0.954365	NA
IL_16	LINC00672	ivw	3	0.0238589	0.0347989	0.492952	0.998812	NA
IL_16	RWDD1	ivw	4	-0.00115952	0.0176602	0.947651	0.999914	NA
IL_16	H2AFY2	ivw	4	-0.0209651	0.0224603	0.350598	0.987157	NA
IL_16	ANKRD20A11P	ivw	6	-0.0481972	0.0260509	0.0642968	0.836012	NA
IL_16	SFRP2	ivw	2	-0.00271466	0.0352513	0.938617	0.999914	NA
IL_16	INTS5	ivw	12	-0.00374612	0.0115809	0.746336	0.999914	NA
IL_16	COX15	ivw	3	0.00979041	0.0239504	0.682702	0.999914	NA
IL_16	ACSL5	ivw	12	-0.00364724	0.0122332	0.765594	0.999914	NA
IL_16	PIP4K2A	ivw	2	0.0400395	0.0542728	0.46067	0.998204	NA
IL_16	HS6ST1	ivw	4	-0.0522695	0.0303767	0.0853028	0.867642	NA
IL_16	LEPRE1	ivw	3	-0.00286659	0.0206573	0.889633	0.999914	NA
IL_16	TMEM87B	ivw	5	0.00680004	0.0195644	0.728161	0.999914	NA
IL_16	ARSA	ivw	10	-0.0174182	0.01121	0.120229	0.907058	NA
IL_16	LAMC1	ivw	15	0.000498038	0.0090066	0.955902	0.999914	NA
IL_16	RP11-220I1.1	ivw	2	0.00322496	0.0285012	0.90991	0.999914	NA
IL_16	TDRD9	ivw	15	-0.00864438	0.0100991	0.39202	0.992703	NA
IL_16	SYNM	ivw	21	0.00190944	0.00718075	0.790308	0.999914	NA
IL_16	RFXANK	ivw	3	-0.0229033	0.0201122	0.254796	0.968733	NA
IL_16	ICMT	ivw	4	0.00496348	0.020748	0.81093	0.999914	NA
IL_16	INSC	ivw	4	0.000243479	0.0256	0.992412	0.999914	NA
IL_16	WFIKKN1	ivw	3	0.0354945	0.0222562	0.110755	0.898509	NA
IL_16	GPR137B	ivw	12	0.0178133	0.0122022	0.144332	0.924109	NA
IL_16	RP6-65G23.1	ivw	3	0.0512807	0.0737954	0.487115	0.998544	NA
IL_16	HLA-V	ivw	5	0.00401294	0.0206801	0.846138	0.999914	NA
IL_16	CABLES2	ivw	5	0.00235005	0.0216978	0.913751	0.999914	NA
IL_16	NOS1AP	ivw	2	0.0590851	0.0478128	0.216548	0.95618	NA
IL_16	ATP6V0A2	ivw	4	-0.00832748	0.0352472	0.813231	0.999914	NA
IL_16	GPANK1	ivw	3	-0.011816	0.0234006	0.613597	0.999914	NA
IL_16	EPDR1	ivw	13	-0.00458461	0.00939004	0.625379	0.999914	NA
IL_16	ZFP64	ivw	2	-0.0123284	0.0396544	0.755879	0.999914	NA
IL_16	MAN2A2	ivw	6	0.0416673	0.0251752	0.0979053	0.883409	NA
IL_16	LTBP2	ivw	2	0.00803187	0.0314301	0.7983	0.999914	NA
IL_16	S100PBP	ivw	5	0.0155995	0.0228414	0.494638	0.998943	NA
IL_16	RP4-798C17.5	ivw	5	-0.00916003	0.0234507	0.696088	0.999914	NA
IL_16	DYNLT1	ivw	6	0.0152806	0.0220066	0.487455	0.998544	NA
IL_16	AHR	ivw	5	0.00977984	0.0171267	0.567979	0.999914	NA
IL_16	AP000350.4	ivw	8	0.010367	0.0117725	0.37853	0.991933	NA
IL_16	RAB32	ivw	2	-0.0282202	0.159035	0.859157	0.999914	NA
IL_16	PRNP	ivw	4	-0.00217169	0.0235553	0.926543	0.999914	NA
IL_16	SLC23A2	ivw	3	0.0398576	0.0377727	0.291336	0.976455	NA
IL_16	ZBED5	ivw	2	-0.0022252	0.0168285	0.894804	0.999914	NA
IL_16	METTL5	ivw	3	0.00158684	0.0193447	0.934623	0.999914	NA
IL_16	HEBP1	ivw	6	0.0380508	0.021225	0.0730153	0.853374	NA
IL_16	FAM86DP	ivw	12	-0.0229366	0.0152393	0.1323	0.916328	NA
IL_16	IMPA2	ivw	11	-0.00661594	0.0140373	0.637418	0.999914	NA
IL_16	AC019097.7	ivw	2	-0.0464417	0.0363229	0.201045	0.949901	NA
IL_16	ZNF37BP	ivw	3	-0.00121702	0.036919	0.973703	0.999914	NA
IL_16	HOXC4	ivw	3	-0.00731569	0.048077	0.879056	0.999914	NA
IL_16	CNOT11	ivw	2	-0.0250001	0.0391532	0.523136	0.999914	NA
IL_16	OR52N4	ivw	4	-0.00112861	0.0270652	0.966738	0.999914	NA
IL_16	DPY19L1	ivw	16	0.00627248	0.00883232	0.477597	0.998544	NA
IL_16	CTD-2054N24.2	ivw	6	0.0186348	0.0220242	0.397494	0.992865	NA
IL_16	ZNF22	ivw	2	0.0455627	0.0663689	0.492394	0.998681	NA
IL_16	CENPK	ivw	34	0.00633447	0.00566195	0.263235	0.970334	NA
IL_16	HPD	ivw	6	0.00929019	0.0132647	0.483698	0.998544	NA
IL_16	PNPLA7	ivw	12	-0.00799319	0.00847412	0.345554	0.986111	NA
IL_16	CYP21A2	ivw	5	0.0210576	0.0258446	0.415201	0.994354	NA
IL_16	RP11-384K6.2	ivw	9	-0.0258967	0.0143981	0.07208	0.851743	NA
IL_16	DCAF4L1	ivw	2	-0.0328933	0.0631413	0.602404	0.999914	NA
IL_16	ERMAP	ivw	14	-0.00330984	0.00769592	0.66714	0.999914	NA
IL_16	CASC3	ivw	6	-0.0125255	0.0228992	0.58439	0.999914	NA
IL_16	ZMYND15	ivw	5	-0.00620045	0.0271803	0.819551	0.999914	NA
IL_16	TLR5	ivw	5	-0.0444343	0.0227043	0.0503367	0.807276	NA
IL_16	RP11-139H15.1	ivw	3	0.027216	0.0230208	0.237114	0.96331	NA
IL_16	G0S2	ivw	3	-0.0666385	0.0433256	0.124027	0.910575	NA
IL_16	RP4-673D20.3	ivw	3	-0.00177815	0.0312279	0.954592	0.999914	NA
IL_16	ARHGAP9	ivw	3	-0.0190664	0.0394074	0.628508	0.999914	NA
IL_16	DDX31	ivw	5	-0.0273978	0.0181832	0.13187	0.916327	NA
IL_16	DHODH	ivw	2	0.0377914	0.0452172	0.403282	0.993471	NA
IL_16	SPTBN5	ivw	7	0.0236736	0.0130083	0.0687775	0.845113	NA
IL_16	RALGDS	ivw	6	-0.0206163	0.0185777	0.267113	0.971182	NA
IL_16	RP11-252A24.2	ivw	4	0.0233732	0.0600939	0.697317	0.999914	NA
IL_16	AASDH	ivw	11	-0.0025736	0.0105563	0.807387	0.999914	NA
IL_16	NYNRIN	ivw	3	0.0245456	0.0185548	0.185879	0.945533	NA
IL_16	PYGB	ivw	27	0.00984849	0.00558188	0.07767	0.857703	NA
IL_16	RPS18	ivw	4	0.00591737	0.0245953	0.809873	0.999914	NA
IL_16	RP11-719K4.2	ivw	2	0.050256	0.0962925	0.601733	0.999914	NA
IL_16	CBX4	ivw	2	-0.0297887	0.0529045	0.57339	0.999914	NA
IL_16	LGALS17A	ivw	2	-0.0238568	0.11901	0.841121	0.999914	NA
IL_16	AK3	ivw	9	-0.000756853	0.0168605	0.964196	0.999914	NA
IL_16	STK36	ivw	2	0.0642336	0.0235567	0.00639594	0.52261	Sufficient
IL_16	RP11-259G18.2	ivw	2	-0.0568013	0.0348664	0.103289	0.889395	NA
IL_16	ELAC1	ivw	2	0.0711973	0.0648365	0.272159	0.972307	NA
IL_16	HLA-U	ivw	14	0.00987517	0.0161128	0.539957	0.999914	NA
IL_16	RPL3L	ivw	2	0.0311714	0.0435589	0.47423	0.998544	NA
IL_16	RP11-56F10.3	ivw	9	0.000755138	0.0127196	0.952659	0.999914	NA
IL_16	UCP2	ivw	15	0.0192716	0.0111714	0.0845131	0.866584	NA
IL_16	TAS2R15	ivw	2	-0.075691	0.0627731	0.2279	0.961003	NA
IL_16	CEP89	ivw	2	0.0644506	0.0425651	0.129984	0.914967	NA
IL_16	UBXN2B	ivw	2	0.0820459	0.0404021	0.042282	0.785658	Sufficient
IL_16	EMR3	ivw	7	0.0362377	0.0325674	0.265838	0.970855	NA
IL_16	KRT8P33	ivw	2	-0.0725507	0.0313794	0.0207752	0.690778	Sufficient
IL_16	RP11-795F19.5	ivw	2	-0.0191537	0.0636376	0.763429	0.999914	NA
IL_16	ABHD11	ivw	9	0.00113247	0.0152834	0.940932	0.999914	NA
IL_16	CCT4	ivw	2	-0.00281015	0.0263975	0.915221	0.999914	NA
IL_16	HEATR2	ivw	3	0.0364528	0.0263661	0.166799	0.936465	NA
IL_16	CRTAM	ivw	4	-0.0287328	0.0194445	0.139492	0.921544	NA
IL_16	ATP5H	ivw	2	0.0118757	0.0411427	0.772851	0.999914	NA
IL_16	CLIC6	ivw	2	0.0175539	0.0463161	0.704686	0.999914	NA
IL_16	RNASET2	ivw	20	-0.0135702	0.00761279	0.0746598	0.854966	NA
IL_16	TTC9C	ivw	3	0.0189552	0.0196469	0.334648	0.984376	NA
IL_16	ZNF204P	ivw	8	0.0178398	0.0143213	0.21288	0.954911	NA
IL_16	AC004166.7	ivw	5	-0.00560855	0.0155819	0.718892	0.999914	NA
IL_16	MAP1LC3A	ivw	11	0.0143247	0.00785991	0.0683796	0.844648	NA
IL_16	OPN1SW	ivw	2	0.0339756	0.0248671	0.171848	0.939783	NA
IL_16	RP11-140A10.3	ivw	4	-0.0256676	0.0203982	0.208274	0.952674	NA
IL_16	CATSPER1	ivw	2	-0.010975	0.0449279	0.807013	0.999914	NA
IL_16	IL32	ivw	7	0.00619269	0.0151329	0.682378	0.999914	NA
IL_16	NDUFAF6	ivw	3	-0.0148299	0.0244959	0.544911	0.999914	NA
IL_16	ACSM3	ivw	3	-0.0359601	0.031917	0.25988	0.969951	NA
IL_16	LINC00092	ivw	2	0.0152911	0.0408288	0.708019	0.999914	NA
IL_16	RP11-63N8.3	ivw	2	0.0342624	0.0647599	0.596758	0.999914	NA
IL_16	TMX1	ivw	6	-0.0245313	0.0157439	0.119198	0.906167	NA
IL_16	DENND6B	ivw	4	-0.0244084	0.0217078	0.26084	0.970016	NA
IL_16	NAT10	ivw	2	-0.0121729	0.0230972	0.598172	0.999914	NA
IL_16	TMEM204	ivw	14	-0.00719725	0.0172884	0.677186	0.999914	NA
IL_16	ACTN4	ivw	5	-0.0507919	0.0273256	0.06306	0.83521	NA
IL_16	ZNF547	ivw	2	0.0831996	0.0846481	0.325662	0.98274	NA
IL_16	TSPYL1	ivw	2	0.00130822	0.0314047	0.966772	0.999914	NA
IL_16	RP11-186N15.3	ivw	3	-0.0218157	0.030533	0.474921	0.998544	NA
IL_16	STRBP	ivw	2	0.105013	0.0903249	0.244988	0.965487	NA
IL_16	ADA	ivw	7	-0.00826086	0.0152592	0.588254	0.999914	NA
IL_16	RELT	ivw	4	0.00475023	0.028316	0.866774	0.999914	NA
IL_16	LGR6	ivw	6	0.050662	0.0165128	0.00215462	0.38514	Sufficient
IL_16	RP11-169D4.2	ivw	5	0.0318609	0.01786	0.0744363	0.85458	NA
IL_16	MPHOSPH6	ivw	13	0.000771423	0.0107122	0.942591	0.999914	NA
IL_16	ASAP2	ivw	2	-0.00053738	0.0541847	0.992087	0.999914	NA
IL_16	LDOC1L	ivw	15	0.00158448	0.00860706	0.853942	0.999914	NA
IL_16	RP11-288H12.3	ivw	3	-0.0463911	0.0279756	0.0972634	0.88251	NA
IL_16	XKR6	ivw	3	0.00992268	0.0213528	0.642145	0.999914	NA
IL_16	GTF2H1	ivw	7	0.012163	0.0178946	0.496694	0.999158	NA
IL_16	YWHAZ	ivw	2	-0.00594702	0.0208697	0.775675	0.999914	NA
IL_16	SSTR3	ivw	3	0.0297232	0.0261033	0.254839	0.968733	NA
IL_16	NME7	ivw	8	0.0115088	0.0175575	0.512151	0.999662	NA
IL_16	ASPRV1	ivw	4	0.00328957	0.0305733	0.914316	0.999914	NA
IL_16	CDK12	ivw	5	0.0198939	0.0183962	0.279514	0.974037	NA
IL_16	RP11-1018N14.5	ivw	7	-0.0214028	0.0122634	0.0809406	0.862053	NA
IL_16	VPS29	ivw	6	-0.00840269	0.0274462	0.75949	0.999914	NA
IL_16	RRP1	ivw	2	0.0124921	0.0470899	0.790792	0.999914	NA
IL_16	AP000783.1	ivw	2	-0.00610781	0.0236136	0.7959	0.999914	NA
IL_16	ACSF2	ivw	3	-0.0261891	0.0284839	0.357867	0.988441	NA
IL_16	METAP1	ivw	2	-0.0182262	0.0767877	0.812379	0.999914	NA
IL_16	MSR1	ivw	7	0.0110886	0.0169202	0.512244	0.999662	NA
IL_16	PLEKHB1	ivw	6	0.0108878	0.0166841	0.514023	0.999914	NA
IL_16	GAS7	ivw	9	-0.0591281	0.0266122	0.0262938	0.722266	Sufficient
IL_16	RP11-214O1.2	ivw	4	0.0034848	0.0177796	0.84461	0.999914	NA
IL_16	TRBV29-1	ivw	6	0.00381113	0.0173064	0.825703	0.999914	NA
IL_16	SNAP47	ivw	4	-0.00227789	0.0298161	0.939102	0.999914	NA
IL_16	SFRP1	ivw	2	-0.0120527	0.0520576	0.816906	0.999914	NA
IL_16	SEMA4D	ivw	11	-0.00817518	0.0133094	0.539056	0.999914	NA
IL_16	BAIAP2-AS1	ivw	7	0.0343281	0.0202056	0.0893313	0.873588	NA
IL_16	CD44	ivw	3	-0.0480424	0.0256976	0.0615495	0.832419	NA
IL_16	SLC36A1	ivw	12	0.00486198	0.00898893	0.588587	0.999914	NA
IL_16	PTCH1	ivw	4	-0.0126125	0.0178306	0.479349	0.998544	NA
IL_16	METTL25	ivw	4	-0.0189894	0.0227191	0.403248	0.993464	NA
IL_16	RP11-134P9.3	ivw	2	-0.0132208	0.143891	0.926793	0.999914	NA
IL_16	NAIP	ivw	4	0.0849896	0.0409289	0.0378461	0.770161	Sufficient
IL_16	RAB22A	ivw	2	-0.0320567	0.053432	0.548537	0.999914	NA
IL_16	EPB41L2	ivw	7	-0.0704579	0.0237668	0.0030312	0.4246	Sufficient
IL_16	STBD1	ivw	2	0.0126826	0.0295242	0.667512	0.999914	NA
IL_16	BRPF3	ivw	2	-0.0734672	0.101016	0.467053	0.998544	NA
IL_16	RP4-610C12.3	ivw	2	-0.0585301	0.0414304	0.157734	0.931041	NA
IL_16	AGL	ivw	2	0.000221934	0.0765121	0.997686	0.999914	NA
IL_16	REV1	ivw	3	-0.0200807	0.0186272	0.281019	0.974309	NA
IL_16	ISG20	ivw	11	0.0565797	0.0171055	0.000940677	0.285682	Sufficient
IL_16	LATS2	ivw	4	0.0015671	0.0221799	0.943673	0.999914	NA
IL_16	CPT1B	ivw	4	-0.0314725	0.0276511	0.255038	0.968733	NA
IL_16	RP11-618I10.1	ivw	2	-0.0198061	0.028199	0.482448	0.998544	NA
IL_16	CMAHP	ivw	19	-0.0048671	0.00872734	0.57706	0.999914	NA
IL_16	RP11-57A19.2	ivw	2	0.0277829	0.0754992	0.712881	0.999914	NA
IL_16	CCM2	ivw	9	0.0169889	0.0150194	0.258	0.96922	NA
IL_16	TOPBP1	ivw	2	0.0220348	0.0274885	0.422784	0.995379	NA
IL_16	ISL2	ivw	7	0.0524291	0.0187496	0.00516957	0.494551	Sufficient
IL_16	CPNE1	ivw	16	0.00113381	0.00892979	0.898965	0.999914	NA
IL_16	RNF32	ivw	4	0.0178402	0.0288211	0.535918	0.999914	NA
IL_16	RP11-798G7.8	ivw	2	-0.0101914	0.0370073	0.783018	0.999914	NA
IL_16	CPSF2	ivw	5	0.00239295	0.0178888	0.893586	0.999914	NA
IL_16	PREP	ivw	2	0.0667914	0.0646055	0.301213	0.978689	NA
IL_16	CTD-2587H19.1	ivw	5	0.0160572	0.0173956	0.355976	0.988078	NA
IL_16	COX7A2L	ivw	4	-0.0282124	0.0153403	0.0659006	0.839336	NA
IL_16	DSC2	ivw	4	0.032787	0.0308955	0.288588	0.9757	NA
IL_16	ADORA1	ivw	7	-0.0066036	0.00981578	0.501105	0.999492	NA
IL_16	TRAPPC6B	ivw	3	0.0132766	0.0331954	0.689191	0.999914	NA
IL_16	DPP3	ivw	2	0.0121109	0.0184244	0.510968	0.999662	NA
IL_16	CARNS1	ivw	2	0.0257088	0.0753179	0.73285	0.999914	NA
IL_16	AMZ2	ivw	8	0.016411	0.0193271	0.395815	0.992865	NA
IL_16	ZNF93	ivw	2	-0.00764846	0.0526738	0.88455	0.999914	NA
IL_16	TMEM9	ivw	20	-0.0027204	0.00817055	0.73917	0.999914	NA
IL_16	BRSK1	ivw	3	0.0245571	0.0357935	0.492666	0.998693	NA
IL_16	TRIM58	ivw	6	-0.0319789	0.0374452	0.393095	0.992703	NA
IL_16	AP3B1	ivw	14	-0.00395042	0.00835713	0.636427	0.999914	NA
IL_16	HPX	ivw	2	-0.012828	0.0563662	0.81997	0.999914	NA
IL_16	HSPA1L	ivw	2	-0.00399355	0.108131	0.970539	0.999914	NA
IL_16	DDTL	ivw	2	-0.0173404	0.0812726	0.831046	0.999914	NA
IL_16	RP11-797A18.6	ivw	7	-0.000725196	0.0194363	0.970237	0.999914	NA
IL_16	CLECL1	ivw	9	-0.0119192	0.0188879	0.528006	0.999914	NA
IL_16	METTL7B	ivw	2	-0.0334617	0.0288159	0.24555	0.965615	NA
IL_16	APBA2	ivw	2	0.0214746	0.107932	0.842292	0.999914	NA
IL_16	AZI2	ivw	2	-0.00915379	0.0221899	0.679958	0.999914	NA
IL_16	STK17B	ivw	2	-0.0056147	0.0290645	0.846817	0.999914	NA
IL_16	CACNA2D3	ivw	2	-0.00522456	0.0255787	0.838155	0.999914	NA
IL_16	HLA-DPA1	ivw	9	-0.0522245	0.0214367	0.0148414	0.645239	Sufficient
IL_16	EXOSC7	ivw	2	-0.0127518	0.0563952	0.821112	0.999914	NA
IL_16	AC093673.5	ivw	5	-0.0230714	0.0282785	0.414579	0.994223	NA
IL_16	EXOC4	ivw	3	0.00370912	0.0246637	0.880459	0.999914	NA
IL_16	CD9	ivw	13	-0.00705652	0.0120894	0.559427	0.999914	NA
IL_16	ATP6V0A1	ivw	2	-0.0616582	0.0402146	0.12522	0.911029	NA
IL_16	RP11-673E1.3	ivw	7	0.00490382	0.0208362	0.813936	0.999914	NA
IL_16	LRRC37A15P	ivw	5	-0.00798738	0.0168088	0.634651	0.999914	NA
IL_16	CCNYL1	ivw	2	-0.0356774	0.0470171	0.447961	0.996673	NA
IL_16	MAPK8IP3	ivw	2	0.0699233	0.100288	0.485662	0.998544	NA
IL_16	LRFN3	ivw	3	-0.0260112	0.0332174	0.433593	0.996135	NA
IL_16	AC010878.3	ivw	3	0.0564286	0.0378728	0.136237	0.918742	NA
IL_16	TTN	ivw	2	0.190947	0.081881	0.0197004	0.682394	Sufficient
IL_16	FLI1	ivw	2	-0.0488493	0.0641323	0.446242	0.996563	NA
IL_16	ATRN	ivw	2	-0.057122	0.0857337	0.505237	0.999662	NA
IL_16	CRABP2	ivw	2	0.0102596	0.0147744	0.487422	0.998544	NA
IL_16	PSAT1	ivw	16	-0.0101716	0.0103442	0.325453	0.982665	NA
IL_16	EPG5	ivw	2	0.0146515	0.0562203	0.794394	0.999914	NA
IL_16	LCLAT1	ivw	20	0.00330228	0.00706476	0.640192	0.999914	NA
IL_16	AC068580.6	ivw	2	-0.0818919	0.0499046	0.100804	0.886838	NA
IL_16	PPARG	ivw	3	0.0134889	0.0438151	0.75819	0.999914	NA
IL_16	HINFP	ivw	4	-0.0120923	0.0240223	0.614699	0.999914	NA
IL_16	KRT8P46	ivw	3	-0.0131556	0.0208364	0.527795	0.999914	NA
IL_16	AIFM2	ivw	6	0.000768807	0.0182774	0.966448	0.999914	NA
IL_16	RNF219	ivw	5	-0.0297155	0.0171582	0.0833	0.865411	NA
IL_16	SNX29P2	ivw	2	-0.0601192	0.0525887	0.252957	0.968126	NA
IL_16	RP11-219G17.4	ivw	2	-0.0155347	0.0330198	0.638023	0.999914	NA
IL_16	RAB6A	ivw	4	-0.0275508	0.0216675	0.203542	0.950481	NA
IL_16	GS1-259H13.2	ivw	3	0.00661401	0.0435803	0.879371	0.999914	NA
IL_16	ZNF543	ivw	6	0.0176575	0.0187128	0.345372	0.98604	NA
IL_16	KRT17P2	ivw	12	-0.00775398	0.013001	0.5509	0.999914	NA
IL_16	GNPTG	ivw	5	0.0288211	0.021188	0.173748	0.940607	NA
IL_16	MAPK9	ivw	6	-0.015752	0.0197892	0.426036	0.995795	NA
IL_16	KRBA1	ivw	3	0.0507721	0.0294512	0.0847186	0.867086	NA
IL_16	RAB2B	ivw	4	-0.00410391	0.0247219	0.868155	0.999914	NA
IL_16	NSMCE4A	ivw	2	-0.00183485	0.0597201	0.975489	0.999914	NA
IL_16	LINC00662	ivw	2	-0.00264575	0.0275269	0.923429	0.999914	NA
IL_16	GBP3	ivw	23	-0.0146559	0.0077933	0.0600299	0.829676	NA
IL_16	FCF1P2	ivw	2	-0.0202807	0.0188113	0.280985	0.974309	NA
IL_16	RP11-1101H11.1	ivw	3	0.0367424	0.0348051	0.291124	0.976386	NA
IL_16	DBI	ivw	2	-0.0169589	0.0308733	0.582795	0.999914	NA
IL_16	KIF21B	ivw	2	0.00232902	0.0783591	0.976288	0.999914	NA
IL_16	HIATL1	ivw	16	-0.00786489	0.0088015	0.371544	0.990967	NA
IL_16	PRSS16	ivw	2	0.0465062	0.0239909	0.0525635	0.814612	NA
IL_16	ZNF792	ivw	2	0.0202785	0.0224933	0.367303	0.990435	NA
IL_16	ARHGEF19	ivw	19	0.00690037	0.0100545	0.492527	0.998681	NA
IL_16	RP4-564F22.5	ivw	12	-0.0202137	0.0109619	0.0651845	0.83796	NA
IL_16	TAPBPL	ivw	19	0.00386265	0.00827855	0.640797	0.999914	NA
IL_16	GCSAM	ivw	2	0.0117023	0.0415761	0.778352	0.999914	NA
IL_16	RP13-578N3.3	ivw	4	0.0124682	0.0140843	0.376017	0.991676	NA
IL_16	SLC4A1AP	ivw	2	-0.0465644	0.0345698	0.177991	0.942611	NA
IL_16	CARD8	ivw	20	-0.00790998	0.00631687	0.210497	0.953792	NA
IL_16	MLLT10	ivw	2	0.0316502	0.0410449	0.440641	0.996135	NA
IL_16	GPR75-ASB3	ivw	3	0.0278514	0.0385469	0.469967	0.998544	NA
IL_16	CACNB3	ivw	7	0.000552715	0.0136973	0.967812	0.999914	NA
IL_16	NDUFS8	ivw	8	-0.0218231	0.0134891	0.105698	0.892567	NA
IL_16	Z95152.1	ivw	2	0.0237834	0.0304382	0.434586	0.996135	NA
IL_16	GALNT2	ivw	3	0.0279813	0.0422455	0.507747	0.999662	NA
IL_16	TBC1D14	ivw	6	-0.0148277	0.0194169	0.445078	0.996273	NA
IL_16	OLFML2B	ivw	3	-0.055135	0.047928	0.249991	0.967348	NA
IL_16	ASF1A	ivw	7	0.00241545	0.0321198	0.940055	0.999914	NA
IL_16	SLC16A3	ivw	5	-0.0223283	0.0166026	0.178668	0.942914	NA
IL_16	ZKSCAN5	ivw	2	0.00683137	0.0257632	0.790887	0.999914	NA
IL_16	METTL8	ivw	2	0.009351	0.0330401	0.777162	0.999914	NA
IL_16	ZNF319	ivw	5	-0.0169578	0.0162088	0.295465	0.977261	NA
IL_16	RMDN1	ivw	6	-0.0115404	0.0195832	0.555658	0.999914	NA
IL_16	TRBV7-3	ivw	10	-0.0235236	0.0121708	0.0532629	0.816613	NA
IL_16	RP5-943J3.1	ivw	10	0.00946362	0.0164636	0.565413	0.999914	NA
IL_16	BLMH	ivw	9	0.0472938	0.0221039	0.0323863	0.751667	Sufficient
IL_16	TCTEX1D2	ivw	12	0.00719454	0.0127622	0.572931	0.999914	NA
IL_16	RP11-757G1.6	ivw	3	0.0088661	0.0262718	0.735759	0.999914	NA
IL_16	CLUH	ivw	2	-0.0351562	0.0645621	0.586075	0.999914	NA
IL_16	RP11-819C21.1	ivw	2	0.043671	0.0289189	0.131013	0.915539	NA
IL_16	DNAJB1	ivw	2	0.0191858	0.0299979	0.522451	0.999914	NA
IL_16	TACSTD2	ivw	17	0.000395629	0.00562596	0.943937	0.999914	NA
IL_16	NUP35	ivw	4	0.0164148	0.0268615	0.541141	0.999914	NA
IL_16	PARL	ivw	2	-0.00188758	0.0242075	0.937848	0.999914	NA
IL_16	PPHLN1	ivw	5	-0.00193399	0.0164367	0.906335	0.999914	NA
IL_16	BYSL	ivw	6	0.00929024	0.0173983	0.593359	0.999914	NA
IL_16	PES1	ivw	3	0.0156587	0.0256956	0.542263	0.999914	NA
IL_16	ADK	ivw	25	0.00046439	0.0056486	0.934477	0.999914	NA
IL_16	CAND1	ivw	2	-0.0594549	0.11581	0.607683	0.999914	NA
IL_16	LYRM5	ivw	3	-0.00429635	0.0173155	0.80404	0.999914	NA
IL_16	RAC1	ivw	5	-0.0265629	0.022658	0.24106	0.964111	NA
IL_16	SEMA3C	ivw	3	0.0206539	0.0268824	0.442307	0.996135	NA
IL_16	IL15RA	ivw	7	0.0131679	0.0144395	0.361803	0.989869	NA
IL_16	TNFAIP8	ivw	3	0.0420583	0.0340727	0.217065	0.956331	NA
IL_16	WDR18	ivw	10	0.0275539	0.0142344	0.0529008	0.81541	NA
IL_16	ZNF124	ivw	5	-0.0158095	0.0148636	0.287492	0.97541	NA
IL_16	CHST10	ivw	2	-0.050906	0.0449851	0.257795	0.969206	NA
IL_16	C12orf75	ivw	15	9.28952e-07	0.00824286	0.99991	0.999993	NA
IL_16	RGS6	ivw	2	-0.0270125	0.038554	0.483528	0.998544	NA
IL_16	ABHD12B	ivw	3	-0.0246542	0.0257792	0.338889	0.985044	NA
IL_16	RPS29	ivw	3	0.0212858	0.0285051	0.455223	0.99785	NA
IL_16	DNMT1	ivw	3	-0.0447978	0.0246112	0.0687254	0.845113	NA
IL_16	CFDP1	ivw	10	-0.00459962	0.0153498	0.764442	0.999914	NA
IL_16	C19orf60	ivw	10	-0.0226346	0.0127331	0.0754665	0.856104	NA
IL_16	NLRP12	ivw	8	0.0942756	0.0291764	0.00123262	0.320971	Sufficient
IL_16	GLRX2	ivw	2	-0.0696872	0.0654436	0.286947	0.975202	NA
IL_16	CLEC7A	ivw	11	0.00862402	0.0136485	0.527476	0.999914	NA
IL_16	CDH2	ivw	16	0.0089477	0.0104499	0.39186	0.992703	NA
IL_16	TP53I11	ivw	2	0.0190607	0.0736187	0.795704	0.999914	NA
IL_16	FIGNL1	ivw	17	0.00503042	0.0107901	0.641066	0.999914	NA
IL_16	CTC-484P3.1	ivw	10	-0.00232259	0.017773	0.896028	0.999914	NA
IL_16	TGFBRAP1	ivw	5	-0.0112711	0.0288505	0.696039	0.999914	NA
IL_16	AC097713.4	ivw	4	-0.0157972	0.0152002	0.298676	0.978507	NA
IL_16	SLFN12L	ivw	6	-0.00826041	0.0239906	0.730607	0.999914	NA
IL_16	CERS4	ivw	7	0.011845	0.0131654	0.368277	0.990782	NA
IL_16	SEL1L3	ivw	7	-0.0208119	0.02131	0.328756	0.983481	NA
IL_16	MGAT4B	ivw	3	-0.0254432	0.0347331	0.463843	0.998446	NA
IL_16	ELP2	ivw	12	0.00966636	0.0138067	0.483853	0.998544	NA
IL_16	RAB34	ivw	6	0.0175404	0.0216632	0.41812	0.994761	NA
IL_16	APRT	ivw	5	-0.0260885	0.0271039	0.335781	0.984376	NA
IL_16	MON1B	ivw	13	0.0165502	0.0110501	0.134202	0.917347	NA
IL_16	CAMK1	ivw	4	0.0302538	0.0461266	0.511897	0.999662	NA
IL_16	DNM1P46	ivw	5	-0.00839781	0.0329272	0.798691	0.999914	NA
IL_16	CD55	ivw	25	0.00229506	0.00958932	0.810846	0.999914	NA
IL_16	CLEC11A	ivw	5	-0.007381	0.0128607	0.566024	0.999914	NA
IL_16	CTD-3088G3.4	ivw	4	0.0499743	0.038629	0.195769	0.948031	NA
IL_16	RPS6KA4	ivw	11	0.0133134	0.0114017	0.242938	0.964851	NA
IL_16	LYVE1	ivw	3	0.0517863	0.056239	0.357142	0.988367	NA
IL_16	ITCH	ivw	2	0.0575438	0.0328654	0.0799646	0.86065	NA
IL_16	RALBP1	ivw	9	-0.0013677	0.0114056	0.904551	0.999914	NA
IL_16	CHGB	ivw	3	-0.00652347	0.0164741	0.692118	0.999914	NA
IL_16	AC069282.6	ivw	2	-0.0180156	0.0323621	0.57774	0.999914	NA
IL_16	TRGC1	ivw	4	-0.00334434	0.0233323	0.886025	0.999914	NA
IL_16	RAB3GAP1	ivw	2	0.0114437	0.0548436	0.834712	0.999914	NA
IL_16	DOK6	ivw	6	0.0160532	0.0175102	0.359251	0.988771	NA
IL_16	TMEM66	ivw	2	0.0395129	0.038544	0.305299	0.979461	NA
IL_16	TRIP10	ivw	3	0.00447031	0.034528	0.896987	0.999914	NA
IL_16	SOCS6	ivw	2	-0.072172	0.0622905	0.246605	0.966009	NA
IL_16	SCIMP	ivw	5	0.0537597	0.0174039	0.00200863	0.37716	Sufficient
IL_16	SEH1L	ivw	3	-0.0486126	0.0432713	0.261252	0.970095	NA
IL_16	TBCK	ivw	3	-0.00172826	0.011398	0.87948	0.999914	NA
IL_16	GLTSCR1	ivw	4	0.00359975	0.0219723	0.869864	0.999914	NA
IL_16	PGBD5	ivw	2	0.0196407	0.0313899	0.53151	0.999914	NA
IL_16	HRASLS	ivw	2	0.00169004	0.0783551	0.982792	0.999914	NA
IL_16	RUVBL1	ivw	2	-0.033827	0.0263465	0.199167	0.949543	NA
IL_16	PPIA	ivw	2	0.00946774	0.0289639	0.743758	0.999914	NA
IL_16	MTX1P1	ivw	2	0.0031555	0.0351897	0.928549	0.999914	NA
IL_16	GRWD1	ivw	2	0.0090386	0.031378	0.773304	0.999914	NA
IL_16	EFCAB4B	ivw	5	-0.0564812	0.0217944	0.00955445	0.579022	Sufficient
IL_16	NEFL	ivw	2	0.0190053	0.0294004	0.518001	0.999914	NA
IL_16	STAT3	ivw	6	0.0540146	0.037148	0.145935	0.92477	NA
IL_16	SAE1	ivw	2	0.0432567	0.028708	0.131867	0.916327	NA
IL_16	STARD3	ivw	2	0.106204	0.0601506	0.0774579	0.857703	NA
IL_16	CDK11A	ivw	3	-0.0578674	0.0437836	0.186278	0.945692	NA
IL_16	C8orf46	ivw	9	0.022916	0.0131947	0.0824309	0.864309	NA
IL_16	DNTTIP2	ivw	2	0.0689247	0.0488549	0.158302	0.931554	NA
IL_16	IBA57	ivw	2	-0.0745306	0.0659703	0.258577	0.969337	NA
IL_16	SSH3	ivw	7	0.00974916	0.0175555	0.578666	0.999914	NA
IL_16	TRIM52	ivw	3	-0.0259061	0.0474588	0.585158	0.999914	NA
IL_16	TIMP2	ivw	8	0.0166413	0.0142906	0.244224	0.965311	NA
IL_16	MTDH	ivw	3	-0.00242069	0.0319835	0.939669	0.999914	NA
IL_16	AFAP1	ivw	15	-0.0137681	0.0087458	0.115429	0.903973	NA
IL_16	FCRL5	ivw	11	-0.0144905	0.0123788	0.241764	0.964482	NA
IL_16	CHMP1B	ivw	2	-0.00705161	0.0341907	0.8366	0.999914	NA
IL_16	NUDT9	ivw	3	0.0219751	0.0282356	0.436405	0.996135	NA
IL_16	TSR3	ivw	3	-0.0408924	0.0500455	0.413869	0.994221	NA
IL_16	SNORD17	ivw	2	0.0223467	0.0499247	0.654436	0.999914	NA
IL_16	FHAD1	ivw	3	0.0170792	0.037213	0.646265	0.999914	NA
IL_16	BATF3	ivw	7	0.0357631	0.0161866	0.0271452	0.727335	Sufficient
IL_16	BTBD11	ivw	19	-0.0116842	0.0096107	0.224081	0.95943	NA
IL_16	PLCD1	ivw	5	0.0382093	0.024227	0.114764	0.903054	NA
IL_16	BFSP1	ivw	6	-0.0359202	0.0281408	0.201798	0.949931	NA
IL_16	FDX1	ivw	5	0.0173439	0.0171914	0.313038	0.980665	NA
IL_16	ETHE1	ivw	2	-0.00757043	0.0477163	0.873941	0.999914	NA
IL_16	FAIM3	ivw	2	0.00715043	0.030222	0.812969	0.999914	NA
IL_16	HLA-DMB	ivw	2	0.0972621	0.0493626	0.0487971	0.803802	Sufficient
IL_16	MAGOH2	ivw	2	0.0133545	0.0228168	0.558351	0.999914	NA
IL_16	ECHDC2	ivw	14	0.0229743	0.0141286	0.10393	0.890133	NA
IL_16	DNM1	ivw	2	0.0870056	0.0511028	0.0886504	0.872222	NA
IL_16	TSC22D2	ivw	2	-0.0470033	0.030834	0.12741	0.912618	NA
IL_16	GNGT2	ivw	9	-0.00562404	0.0152211	0.711762	0.999914	NA
IL_16	TJP3	ivw	5	0.0317016	0.0276519	0.251608	0.967935	NA
IL_16	FAM117B	ivw	30	-0.0107107	0.00646253	0.0974469	0.882873	NA
IL_16	RP11-285F7.2	ivw	2	-0.0216197	0.0440881	0.623869	0.999914	NA
IL_16	RP1-90J20.11	ivw	9	-0.0229344	0.0146856	0.118362	0.906083	NA
IL_16	OGFOD1	ivw	4	0.00666083	0.0404747	0.869284	0.999914	NA
IL_16	DIMT1	ivw	2	0.0255316	0.0316011	0.419129	0.994919	NA
IL_16	AC022182.1	ivw	2	-0.0702252	0.0718669	0.328492	0.983441	NA
IL_16	RP11-4F5.2	ivw	5	0.0365537	0.0256245	0.15372	0.928989	NA
IL_16	CTC-360J11.4	ivw	2	0.00550288	0.0286918	0.847904	0.999914	NA
IL_16	RNF24	ivw	5	0.0249835	0.0192995	0.195487	0.947912	NA
IL_16	CTD-3162L10.1	ivw	3	0.0109116	0.0549803	0.842682	0.999914	NA
IL_16	TREML4	ivw	20	0.00361128	0.00784847	0.645426	0.999914	NA
IL_16	PNP	ivw	9	-0.00418107	0.0170851	0.806674	0.999914	NA
IL_16	RP11-7F17.3	ivw	2	0.0168425	0.0237104	0.477491	0.998544	NA
IL_16	ZNRD1	ivw	7	0.0175821	0.0281982	0.532944	0.999914	NA
IL_16	POLR1B	ivw	4	-0.00155403	0.0198268	0.937525	0.999914	NA
IL_16	TNPO3	ivw	12	0.0021374	0.0143507	0.881601	0.999914	NA
IL_16	TREML1	ivw	4	0.00129279	0.0323705	0.968143	0.999914	NA
IL_16	SDHC	ivw	5	0.0110982	0.0254489	0.662767	0.999914	NA
IL_16	SPDYE3	ivw	2	0.00140612	0.0456606	0.975433	0.999914	NA
IL_16	CTD-3064M3.1	ivw	3	-0.0225975	0.0328013	0.490873	0.998681	NA
IL_16	POU5F1	ivw	7	0.0134103	0.0266481	0.614799	0.999914	NA
IL_16	FOS	ivw	2	0.081245	0.0811063	0.316483	0.981149	NA
IL_16	MED22	ivw	3	0.0111117	0.0189438	0.557499	0.999914	NA
IL_16	MANBAL	ivw	7	-0.00102225	0.0127782	0.936238	0.999914	NA
IL_16	LSM10	ivw	3	0.00134718	0.0378543	0.97161	0.999914	NA
IL_16	GOT1	ivw	2	-0.0617543	0.0514426	0.229964	0.962089	NA
IL_16	BTN2A1	ivw	16	-0.0221142	0.0112668	0.0496716	0.806352	Sufficient
IL_16	NME6	ivw	5	-0.0122128	0.0188518	0.517093	0.999914	NA
IL_16	ZDHHC5	ivw	5	-0.0159685	0.0153807	0.299169	0.978672	NA
IL_16	PTBP3	ivw	2	0.0190079	0.0432246	0.66012	0.999914	NA
IL_16	TMEM249	ivw	3	-0.013944	0.0255716	0.585553	0.999914	NA
IL_16	HLA-G	ivw	24	-0.00779712	0.00807423	0.334204	0.984376	NA
IL_16	ZNF318	ivw	8	0.0206077	0.0122475	0.0924519	0.878495	NA
IL_16	KTN1	ivw	4	-0.0118607	0.0183462	0.51796	0.999914	NA
IL_16	TMEM180	ivw	15	0.0211378	0.0132675	0.111115	0.898738	NA
IL_16	RSPO4	ivw	3	-0.00648724	0.0453526	0.886259	0.999914	NA
IL_16	FLJ20373	ivw	4	0.0156982	0.0364857	0.66701	0.999914	NA
IL_16	SYS1	ivw	10	-0.0149303	0.00943267	0.113461	0.901388	NA
IL_16	SESN1	ivw	6	-0.000107162	0.0125693	0.993198	0.999914	NA
IL_16	IRF5	ivw	20	8.72366e-05	0.00931022	0.992524	0.999914	NA
IL_16	RP11-44F14.2	ivw	6	0.0111229	0.0245254	0.650169	0.999914	NA
IL_16	CTD-2215E18.1	ivw	2	-0.0343603	0.0468859	0.46365	0.998446	NA
IL_16	POPDC2	ivw	9	0.00743841	0.0148695	0.616901	0.999914	NA
IL_16	NTAN1	ivw	5	0.0591264	0.0295797	0.0456209	0.795159	Sufficient
IL_16	P2RX4	ivw	12	0.00219366	0.00853626	0.797193	0.999914	NA
IL_16	YWHAH	ivw	8	0.0197287	0.0177488	0.266331	0.970925	NA
IL_16	CHMP7	ivw	5	-0.0267168	0.0382452	0.484824	0.998544	NA
IL_16	PLEKHO2	ivw	12	-0.00644495	0.0180799	0.721488	0.999914	NA
IL_16	ACSL6	ivw	3	0.0156856	0.0390765	0.688121	0.999914	NA
IL_16	RP11-325P15.3	ivw	12	-0.0273998	0.0118513	0.0207802	0.690778	Sufficient
IL_16	STMN1	ivw	2	-0.0116456	0.0367275	0.751182	0.999914	NA
IL_16	INPP5K	ivw	5	-0.0196551	0.0134363	0.143511	0.923608	NA
IL_16	PPIL2	ivw	4	0.00895763	0.0399318	0.822506	0.999914	NA
IL_16	TES	ivw	11	-0.000929366	0.0118788	0.93764	0.999914	NA
IL_16	FKSG48	ivw	3	0.0320567	0.027212	0.238782	0.96344	NA
IL_16	FAM218A	ivw	2	0.0620475	0.0556601	0.264954	0.970475	NA
IL_16	DTNBP1	ivw	9	-0.0313588	0.0226476	0.166161	0.936198	NA
IL_16	SCO1	ivw	4	0.025903	0.0182938	0.156791	0.930405	NA
IL_16	CYYR1	ivw	2	0.0503575	0.0340741	0.139439	0.921544	NA
IL_16	HDAC11	ivw	2	-0.0469448	0.0541546	0.386015	0.992457	NA
IL_16	SNRNP27	ivw	14	0.0104254	0.0109462	0.340883	0.985534	NA
IL_16	IRF2BP2	ivw	2	-0.0205947	0.0455189	0.650949	0.999914	NA
IL_16	DBH-AS1	ivw	8	-0.00414432	0.0184973	0.822718	0.999914	NA
IL_16	BIRC7	ivw	4	-0.00215373	0.0152264	0.887517	0.999914	NA
IL_16	IWS1	ivw	2	-0.0498166	0.0687523	0.468709	0.998544	NA
IL_16	C14orf159	ivw	11	-0.00323318	0.00923596	0.726291	0.999914	NA
IL_16	DROSHA	ivw	2	0.00141852	0.0324591	0.965142	0.999914	NA
IL_16	RRN3	ivw	5	0.0441189	0.0209022	0.034795	0.760204	Sufficient
IL_16	LRRC16B	ivw	3	-0.0184301	0.0345914	0.594176	0.999914	NA
IL_16	SLPI	ivw	3	-0.0293424	0.0570572	0.607069	0.999914	NA
IL_16	PDLIM7	ivw	3	-0.0110523	0.036533	0.762248	0.999914	NA
IL_16	CCR8	ivw	2	0.0338219	0.065867	0.60761	0.999914	NA
IL_16	CAPRIN2	ivw	7	0.0129627	0.0194172	0.504395	0.999662	NA
IL_16	SLC15A3	ivw	6	0.0102002	0.0333912	0.760003	0.999914	NA
IL_16	KDELR2	ivw	20	-0.0113605	0.00986358	0.249418	0.967066	NA
IL_16	FYN	ivw	2	0.00219657	0.0632323	0.972289	0.999914	NA
IL_16	FAM149B1	ivw	3	-0.00228019	0.0233243	0.922122	0.999914	NA
IL_16	TRPM4	ivw	6	-0.0117039	0.0195418	0.549227	0.999914	NA
IL_16	RP11-166P13.3	ivw	2	-0.0263332	0.0284037	0.353872	0.98775	NA
IL_16	SH3TC1	ivw	5	0.0185659	0.020122	0.356182	0.988085	NA
IL_16	CIRH1A	ivw	6	0.00530787	0.0131424	0.686305	0.999914	NA
IL_16	RCBTB1	ivw	16	0.00125113	0.00987928	0.899224	0.999914	NA
IL_16	PRPF19	ivw	2	-0.0760778	0.0332438	0.0221096	0.700225	Sufficient
IL_16	PROCA1	ivw	3	-0.00376767	0.0288895	0.896237	0.999914	NA
IL_16	IMPDH1	ivw	2	-0.0132107	0.0494918	0.789525	0.999914	NA
IL_16	SCAND1	ivw	3	-6.00556e-05	0.0175437	0.997269	0.999914	NA
IL_16	WDR83OS	ivw	5	0.0111953	0.0127982	0.381709	0.992358	NA
IL_16	KIAA1522	ivw	2	-0.0134873	0.0198434	0.496702	0.999158	NA
IL_16	RP11-698N11.4	ivw	2	0.00178503	0.0283067	0.949719	0.999914	NA
IL_16	CHST15	ivw	5	-0.000705775	0.0306986	0.981658	0.999914	NA
IL_16	HLCS	ivw	7	-0.00508487	0.0137286	0.711096	0.999914	NA
IL_16	AC092580.4	ivw	3	0.108108	0.0633807	0.0880658	0.871466	NA
IL_16	TRAF3IP3	ivw	9	0.000763345	0.0122523	0.950322	0.999914	NA
IL_16	CCL3L3	ivw	6	0.00711747	0.0249649	0.775568	0.999914	NA
IL_16	CDKN2B	ivw	6	0.00324991	0.0131525	0.804835	0.999914	NA
IL_16	RP5-894A10.5	ivw	10	-0.0291723	0.0134902	0.0305804	0.744262	Sufficient
IL_16	C10orf76	ivw	4	0.0891435	0.0261686	0.00065801	0.254544	Sufficient
IL_16	ABCC4	ivw	15	0.00704043	0.0100881	0.485243	0.998544	NA
IL_16	ATP6V1C1	ivw	3	-0.0282637	0.0168698	0.0938554	0.879803	NA
IL_16	MED11	ivw	2	-0.0379661	0.0391995	0.332776	0.983993	NA
IL_16	CD300LB	ivw	8	-0.0139993	0.011591	0.227138	0.960608	NA
IL_16	GUSBP4	ivw	2	0.0654156	0.0663427	0.32412	0.982616	NA
IL_16	NME8	ivw	9	-0.0174494	0.0153016	0.254135	0.968461	NA
IL_16	TRABD2A	ivw	5	0.0112307	0.0130694	0.390167	0.992691	NA
IL_16	RP11-21B21.4	ivw	2	-0.00330144	0.0380649	0.930885	0.999914	NA
IL_16	MFGE8	ivw	8	-0.00352439	0.0112439	0.75394	0.999914	NA
IL_16	PAPSS1	ivw	24	0.00392765	0.00646775	0.543674	0.999914	NA
IL_16	TNS3	ivw	4	-0.017383	0.0315275	0.581388	0.999914	NA
IL_16	CCDC146	ivw	17	0.00265707	0.00589086	0.651954	0.999914	NA
IL_16	HLA-H	ivw	4	0.0183973	0.0217677	0.398018	0.992865	NA
IL_16	RP11-8L8.2	ivw	3	0.0259524	0.0316361	0.412022	0.994221	NA
IL_16	RP11-23J18.1	ivw	6	-0.000704079	0.0167371	0.966445	0.999914	NA
IL_16	RP11-1299A16.3	ivw	2	-0.0101156	0.0269835	0.70775	0.999914	NA
IL_16	PRRG4	ivw	7	0.0218636	0.0161769	0.176526	0.941773	NA
IL_16	SLFN13	ivw	8	-0.0122416	0.0151893	0.420278	0.994919	NA
IL_16	AC018766.4	ivw	2	0.0515522	0.0339674	0.129091	0.914146	NA
IL_16	RP11-44F21.5	ivw	3	-0.015874	0.0230058	0.490193	0.998673	NA
IL_16	CTD-3110H11.1	ivw	13	-0.00545225	0.0095183	0.566768	0.999914	NA
IL_16	MT1L	ivw	8	0.0130365	0.0142533	0.360385	0.989123	NA
IL_16	GPR97	ivw	4	0.00495068	0.0171687	0.773075	0.999914	NA
IL_16	IGLV4-60	ivw	8	0.0312512	0.0111926	0.00523617	0.496172	Sufficient
IL_16	TRIM35	ivw	7	-0.000173303	0.0138479	0.990015	0.999914	NA
IL_16	P2RY11	ivw	8	-0.0376232	0.0214937	0.0800442	0.860803	NA
IL_16	PCNXL3	ivw	3	0.0189487	0.0363482	0.60215	0.999914	NA
IL_16	RABGEF1	ivw	6	-0.0310812	0.0172407	0.0714229	0.851187	NA
IL_16	EML4	ivw	9	-0.00404831	0.0130793	0.756926	0.999914	NA
IL_16	EFEMP2	ivw	7	-0.00208321	0.0196052	0.915378	0.999914	NA
IL_16	EFCAB12	ivw	3	-0.0244084	0.0653327	0.708701	0.999914	NA
IL_16	SLC25A13	ivw	6	0.0312914	0.0157459	0.0468916	0.798409	Sufficient
IL_16	PPP6R2	ivw	2	-0.0274605	0.0525961	0.6016	0.999914	NA
IL_16	LGALS9C	ivw	17	0.00512275	0.0148119	0.729453	0.999914	NA
IL_16	FBLN7	ivw	3	-0.0358426	0.0437065	0.412174	0.994221	NA
IL_16	AC108004.3	ivw	2	-0.0489023	0.0823357	0.552553	0.999914	NA
IL_16	CACNB2	ivw	3	0.0194335	0.0389061	0.61743	0.999914	NA
IL_16	METTL18	ivw	7	-0.0278451	0.0120339	0.0206734	0.690115	Sufficient
IL_16	RNMT	ivw	4	-0.0152384	0.0153618	0.321216	0.981861	NA
IL_16	ZBED2	ivw	2	0.136013	0.0466531	0.0035523	0.446007	Sufficient
IL_16	MLEC	ivw	3	0.0580493	0.0251894	0.0211939	0.693931	Sufficient
IL_16	TULP4	ivw	4	-0.0149902	0.0277529	0.589107	0.999914	NA
IL_16	CCDC71	ivw	2	-0.0517977	0.0375999	0.168325	0.937159	NA
IL_16	MYOF	ivw	6	-0.0487932	0.0195845	0.0127234	0.621517	Sufficient
IL_16	CD63	ivw	4	-0.0145988	0.0480067	0.761052	0.999914	NA
IL_16	ORM2	ivw	8	0.00180169	0.0120294	0.880943	0.999914	NA
IL_16	MPP5	ivw	2	-0.109773	0.0778198	0.158363	0.931554	NA
IL_16	ORC3	ivw	2	0.0229699	0.0248594	0.355491	0.987947	NA
IL_16	PARP15	ivw	9	0.0149392	0.014996	0.319145	0.981826	NA
IL_16	AGTPBP1	ivw	7	-0.00689957	0.0220856	0.754735	0.999914	NA
IL_16	MAPKAPK5	ivw	2	-0.08904	0.043837	0.0422385	0.785467	Sufficient
IL_16	DUSP14	ivw	11	0.00396325	0.00742722	0.59361	0.999914	NA
IL_16	PVR	ivw	2	0.0508446	0.0377563	0.178092	0.942655	NA
IL_16	IL2RA	ivw	2	0.0372147	0.0284502	0.190851	0.946999	NA
IL_16	DMWD	ivw	3	-0.0132293	0.043677	0.761974	0.999914	NA
IL_16	ARAP3	ivw	14	-0.000233273	0.00982788	0.981063	0.999914	NA
IL_16	AC074011.2	ivw	4	0.00369719	0.0168758	0.826586	0.999914	NA
IL_16	DESI1	ivw	4	0.0118667	0.0581993	0.838434	0.999914	NA
IL_16	TTC40	ivw	2	-0.0712789	0.0458535	0.120067	0.906864	NA
IL_16	UNC13D	ivw	2	0.0156379	0.0194074	0.420374	0.994919	NA
IL_16	ST6GALNAC1	ivw	10	0.00248164	0.0121385	0.838007	0.999914	NA
IL_16	SMUG1	ivw	9	-0.0083754	0.0119484	0.483324	0.998544	NA
IL_16	SLC19A1	ivw	3	-0.0212125	0.0446513	0.634736	0.999914	NA
IL_16	MSX2P1	ivw	7	0.00467988	0.0136052	0.730863	0.999914	NA
IL_16	ENSA	ivw	2	0.0131333	0.0774284	0.86531	0.999914	NA
IL_16	PANK2	ivw	3	0.024035	0.0179879	0.181492	0.943543	NA
IL_16	RP11-73M18.9	ivw	12	0.0132627	0.0133014	0.318721	0.981691	NA
IL_16	ZNF256	ivw	3	-0.00518557	0.0395337	0.895642	0.999914	NA
IL_16	RIPK1	ivw	5	0.011258	0.032089	0.72571	0.999914	NA
IL_16	DNAI2	ivw	6	0.0200186	0.0221064	0.365171	0.990145	NA
IL_16	ACSF3	ivw	6	-0.0245712	0.0263458	0.351005	0.987197	NA
IL_16	RIOK3	ivw	2	0.08183	0.0579292	0.157777	0.931064	NA
IL_16	PPP1R14A	ivw	4	0.0293179	0.0215339	0.173362	0.940536	NA
IL_16	BCS1L	ivw	2	0.104782	0.0370396	0.00467047	0.479546	Sufficient
IL_16	PLXDC1	ivw	4	0.0284831	0.0191583	0.137087	0.919449	NA
IL_16	TMEM41B	ivw	11	0.00346593	0.0163155	0.83177	0.999914	NA
IL_16	RP11-266L9.5	ivw	2	0.0901558	0.0830203	0.277502	0.97329	NA
IL_16	TDP2	ivw	5	0.0157352	0.0330952	0.634465	0.999914	NA
IL_16	CALB1	ivw	3	-0.0666373	0.0388896	0.0866204	0.869209	NA
IL_16	TAGLN	ivw	24	0.00821155	0.00685626	0.231045	0.962396	NA
IL_16	HSPA12B	ivw	2	0.0170794	0.019885	0.39039	0.992691	NA
IL_16	ALOX15B	ivw	2	-0.0654425	0.0648231	0.312708	0.980665	NA
IL_16	TMEM259	ivw	5	-0.0463986	0.0361426	0.199224	0.949543	NA
IL_16	IL10RB	ivw	9	-0.00585469	0.0205119	0.775316	0.999914	NA
IL_16	RPA2	ivw	14	-0.0217628	0.0163631	0.18352	0.944257	NA
IL_16	RP11-568K15.1	ivw	2	-0.0148189	0.0553324	0.788841	0.999914	NA
IL_16	SEC22C	ivw	2	0.017575	0.0909784	0.84682	0.999914	NA
IL_16	KAT6A	ivw	2	-0.0448509	0.0308057	0.145412	0.924557	NA
IL_16	MED17	ivw	2	-0.00188887	0.0266221	0.943436	0.999914	NA
IL_16	HNRNPAB	ivw	5	-0.0347979	0.0284713	0.221628	0.958648	NA
IL_16	HES1	ivw	2	0.00317837	0.0563731	0.955038	0.999914	NA
IL_16	DECR2	ivw	8	0.0222874	0.011021	0.0431494	0.788166	Sufficient
IL_16	RP11-492E3.1	ivw	2	0.00116405	0.021851	0.957515	0.999914	NA
IL_16	AVEN	ivw	3	-0.0425922	0.043725	0.330011	0.983647	NA
IL_16	OLIG2	ivw	2	-0.012826	0.0357876	0.72005	0.999914	NA
IL_16	AC125238.4	ivw	3	-0.023157	0.0160713	0.149616	0.926316	NA
IL_16	XRCC3	ivw	4	-0.0236514	0.0200748	0.238733	0.96344	NA
IL_16	IFNAR1	ivw	11	-0.00436485	0.0172212	0.799914	0.999914	NA
IL_16	CTD-2561J22.4	ivw	7	0.0404296	0.0216368	0.061684	0.832914	NA
IL_16	ZFAND2A	ivw	14	-0.002988	0.00804074	0.710185	0.999914	NA
IL_16	HRASLS2	ivw	2	0.0220318	0.0513302	0.667766	0.999914	NA
IL_16	TFDP2	ivw	2	-0.019708	0.0502699	0.695026	0.999914	NA
IL_16	DUSP5	ivw	3	0.0567849	0.0305301	0.0628904	0.83521	NA
IL_16	TMEM59	ivw	2	-0.144518	0.0962771	0.13334	0.917288	NA
IL_16	RP11-156P1.3	ivw	12	-0.00508331	0.011642	0.662376	0.999914	NA
IL_16	ACTA2	ivw	28	-0.00681918	0.00609409	0.263147	0.970334	NA
IL_16	KIAA1407	ivw	3	0.0116887	0.0326981	0.720738	0.999914	NA
IL_16	AC008753.4	ivw	2	0.0587652	0.100877	0.560201	0.999914	NA
IL_16	PEX1	ivw	2	-0.000719903	0.0195586	0.970638	0.999914	NA
IL_16	NSMCE2	ivw	2	-0.00299886	0.0631383	0.962117	0.999914	NA
IL_16	CCDC6	ivw	2	0.052857	0.04184	0.206477	0.952179	NA
IL_16	NCOA7	ivw	6	0.00357922	0.0189854	0.850465	0.999914	NA
IL_16	MARCH1	ivw	9	-0.0127248	0.0123364	0.302313	0.978694	NA
IL_16	GOLGA3	ivw	2	-0.00349794	0.0416094	0.933004	0.999914	NA
IL_16	PTK2	ivw	3	0.0361442	0.0285386	0.205334	0.951463	NA
IL_16	ZNF169	ivw	3	-0.036084	0.0576184	0.531145	0.999914	NA
IL_16	HAUS4	ivw	19	0.0146541	0.00797213	0.0660382	0.839612	NA
IL_16	STAMBP	ivw	5	0.000669438	0.0368713	0.985514	0.999914	NA
IL_16	CUEDC1	ivw	3	0.00726634	0.0327985	0.824668	0.999914	NA
IL_16	RAB4B	ivw	3	0.0366973	0.0331775	0.268687	0.971473	NA
IL_16	NFKB1	ivw	3	0.0453131	0.0276361	0.101081	0.886838	NA
IL_16	RBPMS	ivw	2	-0.0687566	0.0443673	0.12121	0.908212	NA
IL_16	ZNF786	ivw	7	0.0535082	0.0145417	0.000233559	0.162066	Sufficient
IL_16	TANGO2	ivw	4	0.0120091	0.0581787	0.836465	0.999914	NA
IL_16	MBOAT7	ivw	2	0.0249439	0.0299089	0.404283	0.993574	NA
IL_16	RAPGEF2	ivw	8	0.0273095	0.01586	0.0850865	0.867329	NA
IL_16	ACOXL	ivw	2	-0.00699083	0.0657253	0.915293	0.999914	NA
IL_16	PPIEL	ivw	3	0.0188471	0.0199427	0.344629	0.985732	NA
IL_16	GIGYF1	ivw	4	-0.00145726	0.0181142	0.935881	0.999914	NA
IL_16	SETX	ivw	3	0.0302923	0.0515531	0.556805	0.999914	NA
IL_16	MARCKS	ivw	2	-0.0341333	0.0385266	0.375635	0.991616	NA
IL_16	C1orf162	ivw	5	0.0117786	0.0211217	0.577078	0.999914	NA
IL_16	FBXL20	ivw	2	0.00516689	0.054944	0.925078	0.999914	NA
IL_16	FAM86B3P	ivw	3	0.0522425	0.027963	0.0617238	0.833094	NA
IL_16	IL17RB	ivw	3	-0.00170991	0.0246542	0.944706	0.999914	NA
IL_16	AC008984.2	ivw	3	-0.0440208	0.0270749	0.103973	0.890133	NA
IL_16	CCDC91	ivw	3	-0.00143551	0.0327677	0.965057	0.999914	NA
IL_16	CCDC13-AS1	ivw	2	0.00041819	0.0526751	0.993666	0.999914	NA
IL_16	RP11-429E11.3	ivw	4	0.00243417	0.0252879	0.923315	0.999914	NA
IL_16	TTC9	ivw	10	0.0157603	0.0141194	0.264329	0.970475	NA
IL_16	STX2	ivw	15	0.0140544	0.00761627	0.0649914	0.837574	NA
IL_16	ATL2	ivw	4	0.0374152	0.0256004	0.143876	0.923608	NA
IL_16	MAP3K2	ivw	12	0.000654286	0.00978346	0.94668	0.999914	NA
IL_16	AC093063.2	ivw	3	-0.053897	0.0567082	0.341896	0.985637	NA
IL_16	RTDR1	ivw	2	0.0435768	0.0477038	0.360986	0.989472	NA
IL_16	NIPA1	ivw	3	0.00953893	0.0512545	0.852359	0.999914	NA
IL_16	PTPRB	ivw	3	0.0265811	0.0414974	0.521816	0.999914	NA
IL_16	SKIV2L	ivw	5	0.00364343	0.0171186	0.831456	0.999914	NA
IL_16	LRRC37A2	ivw	12	-0.0244713	0.0102407	0.0168663	0.662244	Sufficient
IL_16	GNS	ivw	3	0.0326343	0.0440692	0.458982	0.998174	NA
IL_16	NACC2	ivw	8	-0.0254474	0.016892	0.131945	0.916327	NA
IL_16	AC078883.3	ivw	5	-0.00529144	0.0252811	0.834211	0.999914	NA
IL_16	GLP1R	ivw	2	-0.0507589	0.0593985	0.392801	0.992703	NA
IL_16	GNLY	ivw	14	-0.00702716	0.00718309	0.32793	0.98312	NA
IL_16	PTPRG	ivw	2	-0.00875379	0.0751946	0.907324	0.999914	NA
IL_16	CALY	ivw	2	0.0757331	0.114165	0.507096	0.999662	NA
IL_16	COA6	ivw	7	0.00463304	0.0144881	0.749133	0.999914	NA
IL_16	LRRC56	ivw	6	0.00805017	0.0137351	0.557807	0.999914	NA
IL_16	SIGLEC17P	ivw	3	0.0171681	0.0504691	0.733729	0.999914	NA
IL_16	PDIA6	ivw	4	-0.033961	0.0220612	0.123707	0.910304	NA
IL_16	ATP7B	ivw	6	-0.0074842	0.0142512	0.599471	0.999914	NA
IL_16	RGS5	ivw	2	-0.019367	0.0229983	0.399728	0.993118	NA
IL_16	BANP	ivw	2	0.00437516	0.0637735	0.945304	0.999914	NA
IL_16	LHFPL2	ivw	5	0.010082	0.023064	0.662015	0.999914	NA
IL_16	EPHA1-AS1	ivw	11	-0.00964825	0.0146102	0.509011	0.999662	NA
IL_16	SPINK8	ivw	6	0.0290278	0.0233556	0.213918	0.955635	NA
IL_16	RP4-612B15.3	ivw	2	0.00621634	0.046836	0.89441	0.999914	NA
IL_16	ZNF396	ivw	4	0.00564177	0.0241337	0.815162	0.999914	NA
IL_16	TMEM18	ivw	3	0.0333698	0.0238238	0.161306	0.933429	NA
IL_16	AC022498.1	ivw	3	0.00256134	0.0176414	0.884562	0.999914	NA
IL_16	MTAP	ivw	4	-0.0300475	0.0390647	0.441791	0.996135	NA
IL_16	C2orf44	ivw	2	-0.0482915	0.0743327	0.515908	0.999914	NA
IL_16	TP63	ivw	2	0.029343	0.0485436	0.545532	0.999914	NA
IL_16	SNORD89	ivw	11	-0.00637836	0.0204274	0.754854	0.999914	NA
IL_16	RGCC	ivw	5	-0.0202425	0.0205487	0.324576	0.982616	NA
IL_16	RP11-661A12.9	ivw	7	0.00485031	0.016917	0.774333	0.999914	NA
IL_16	RPP21	ivw	3	0.0479444	0.0655524	0.464541	0.998484	NA
IL_16	SUN1	ivw	3	0.0342086	0.0363049	0.34606	0.986247	NA
IL_16	TEF	ivw	13	-0.0155027	0.0118333	0.190165	0.946803	NA
IL_16	NUDT15	ivw	2	-0.0277303	0.0945062	0.769199	0.999914	NA
IL_16	LGSN	ivw	10	-0.0250948	0.0188894	0.184009	0.944432	NA
IL_16	PLGLB1	ivw	7	0.017221	0.0152354	0.258338	0.969326	NA
IL_16	IQGAP1	ivw	10	0.0212022	0.013439	0.114642	0.902997	NA
IL_16	RP1-80N2.2	ivw	5	0.000688905	0.0288701	0.980963	0.999914	NA
IL_16	CSNK1G2	ivw	4	0.0218113	0.0427821	0.610175	0.999914	NA
IL_16	PHF19	ivw	7	-0.0154451	0.0176284	0.380948	0.992347	NA
IL_16	RP11-87G24.3	ivw	5	0.022831	0.0386827	0.555049	0.999914	NA
IL_16	ZNF540	ivw	3	-0.142573	0.0511196	0.00528691	0.497159	Sufficient
IL_16	FOXO3B	ivw	2	-0.0212064	0.0320909	0.508725	0.999662	NA
IL_16	ZSCAN5A	ivw	2	0.0484347	0.0645089	0.45276	0.997739	NA
IL_16	CLCF1	ivw	3	-0.0448831	0.051578	0.384192	0.992457	NA
IL_16	HLA-L	ivw	7	0.0105526	0.0164163	0.520348	0.999914	NA
IL_16	NNT	ivw	20	0.0186822	0.00840714	0.0262712	0.722204	Sufficient
IL_16	DSN1	ivw	2	-0.000504116	0.0261105	0.984596	0.999914	NA
IL_16	XXbac-BPG246D15.8	ivw	5	-0.058051	0.0579676	0.316615	0.981149	NA
IL_16	CYP4F22	ivw	9	-0.010075	0.0102832	0.327206	0.983024	NA
IL_16	LRRN1	ivw	9	-0.0150186	0.022655	0.507376	0.999662	NA
IL_16	MRAS	ivw	4	0.0255046	0.0276229	0.355843	0.988023	NA
IL_16	RP11-809C9.2	ivw	2	0.00112295	0.128498	0.993027	0.999914	NA
IL_16	RPS6KB2	ivw	5	0.0134996	0.0310753	0.663986	0.999914	NA
IL_16	ZNF845	ivw	2	0.00661487	0.042156	0.875312	0.999914	NA
IL_16	PCNXL2	ivw	2	-0.0419089	0.0688307	0.542611	0.999914	NA
IL_16	SLC39A11	ivw	13	0.00306611	0.00967304	0.751263	0.999914	NA
IL_16	PTPLB	ivw	4	0.028364	0.0247375	0.251546	0.967935	NA
IL_16	NEFH	ivw	5	0.0253973	0.0235781	0.28141	0.974309	NA
IL_16	ZNF587B	ivw	4	-0.00168276	0.0212708	0.936944	0.999914	NA
IL_16	GPR19	ivw	7	0.0232929	0.0124439	0.0612311	0.831757	NA
IL_16	STXBP5	ivw	3	0.0208276	0.0189557	0.271876	0.972307	NA
IL_16	NBR2	ivw	4	0.0384143	0.0191252	0.0445831	0.792785	Sufficient
IL_16	PIGC	ivw	5	0.010288	0.0198552	0.604352	0.999914	NA
IL_16	RP11-420K14.3	ivw	7	-0.000527195	0.019352	0.978266	0.999914	NA
IL_16	FARP2	ivw	7	0.00145393	0.0172889	0.93298	0.999914	NA
IL_16	CD1C	ivw	2	-0.0837307	0.0397431	0.0351352	0.762424	Sufficient
IL_16	RNF130	ivw	4	0.0229624	0.0207509	0.268479	0.971473	NA
IL_16	ATXN7L1	ivw	2	-0.0527913	0.0941821	0.575122	0.999914	NA
IL_16	RP11-686D22.8	ivw	2	0.0175063	0.0261843	0.503763	0.999662	NA
IL_16	ZNF341	ivw	2	-0.054943	0.0985428	0.577149	0.999914	NA
IL_16	ZNF428	ivw	2	-0.0335746	0.0679478	0.621219	0.999914	NA
IL_16	DCAF12	ivw	4	-0.0247278	0.0246495	0.315776	0.981039	NA
IL_16	FNBP1P1	ivw	4	-0.0130166	0.0230238	0.571835	0.999914	NA
IL_16	GPR135	ivw	2	0.0354754	0.0399956	0.375089	0.991616	NA
IL_16	PITPNC1	ivw	5	0.0181787	0.0214719	0.397202	0.992865	NA
IL_16	TRBV5-1	ivw	4	0.0314586	0.0182653	0.0850124	0.867309	NA
IL_16	CCDC88C	ivw	3	0.0237703	0.0475926	0.61746	0.999914	NA
IL_16	KLC3	ivw	3	0.0274528	0.0209819	0.190736	0.946956	NA
IL_16	ACTN1-AS1	ivw	4	-0.00183406	0.0251564	0.941881	0.999914	NA
IL_16	PP13439	ivw	2	-0.00613726	0.0170405	0.718729	0.999914	NA
IL_16	BACH2	ivw	3	0.00966109	0.0307084	0.75306	0.999914	NA
IL_16	MSL1	ivw	3	0.047642	0.0327508	0.145758	0.924734	NA
IL_16	NCSTN	ivw	17	-0.0120353	0.0118439	0.309553	0.980188	NA
IL_16	RP11-467L13.5	ivw	5	0.0144161	0.0220571	0.513382	0.999826	NA
IL_16	RP5-823G15.6	ivw	3	-0.0402782	0.0463443	0.384788	0.992457	NA
IL_16	PLA2G2C	ivw	2	0.0306996	0.0655631	0.63961	0.999914	NA
IL_16	AF131215.2	ivw	16	-0.0163836	0.0120613	0.174349	0.9407	NA
IL_16	PCBP3	ivw	6	-0.00225872	0.018316	0.901854	0.999914	NA
IL_16	RP11-206L10.11	ivw	2	-0.0098389	0.0815685	0.903991	0.999914	NA
IL_16	IMP4	ivw	2	0.0120883	0.013498	0.370488	0.990884	NA
IL_16	WDR11-AS1	ivw	2	-0.0158345	0.082086	0.847036	0.999914	NA
IL_16	CCDC69	ivw	3	-0.0275626	0.0318668	0.387076	0.992457	NA
IL_16	MTMR9	ivw	2	-0.102706	0.0490975	0.0364499	0.766014	Sufficient
IL_16	PKN1	ivw	2	0.0203675	0.0857722	0.8123	0.999914	NA
IL_16	RP11-254F7.2	ivw	8	-0.00452339	0.011623	0.697146	0.999914	NA
IL_16	TRBV9	ivw	4	-0.0362302	0.0172213	0.0353954	0.763539	Sufficient
IL_16	GSE1	ivw	5	-0.0339214	0.0329085	0.302645	0.978884	NA
IL_16	PMM2	ivw	5	-0.00734231	0.0458979	0.872904	0.999914	NA
IL_16	ARHGAP24	ivw	7	-0.0170324	0.0158937	0.283881	0.974905	NA
IL_16	ZNF32	ivw	3	-0.0280478	0.0250379	0.262621	0.970334	NA
IL_16	RP11-645C24.2	ivw	6	0.0275543	0.0236379	0.243743	0.964989	NA
IL_16	LAPTM5	ivw	4	0.0140494	0.0167613	0.401916	0.993309	NA
IL_16	CALML6	ivw	2	-0.0766695	0.050687	0.130379	0.915298	NA
IL_16	SLC25A29	ivw	16	0.0101431	0.00800838	0.205314	0.951463	NA
IL_16	HMGB3P32	ivw	2	0.0358005	0.0917138	0.696278	0.999914	NA
IL_16	CCDC18	ivw	2	-0.0268553	0.0537093	0.617066	0.999914	NA
IL_16	DCLK2	ivw	14	-0.0102474	0.0117372	0.382625	0.992392	NA
IL_16	SULT1A2	ivw	11	0.00652052	0.00897317	0.467429	0.998544	NA
IL_16	HOXB2	ivw	24	0.0154631	0.00723523	0.0325816	0.752143	Sufficient
IL_16	ITGA3	ivw	2	0.00626086	0.0539342	0.907587	0.999914	NA
IL_16	ZNF552	ivw	2	0.015299	0.0460573	0.739759	0.999914	NA
IL_16	MAML3	ivw	3	-0.0535372	0.0207605	0.00991446	0.585556	Sufficient
IL_16	TRMT2A	ivw	2	-0.06091	0.0684743	0.373718	0.991278	NA
IL_16	GTPBP4	ivw	9	-0.0111592	0.0123236	0.36519	0.990145	NA
IL_16	THOC5	ivw	3	-0.0381672	0.0275392	0.165771	0.936198	NA
IL_16	MSANTD3	ivw	2	-0.035574	0.0298004	0.232578	0.962708	NA
IL_16	C16orf93	ivw	3	0.0113153	0.0261695	0.665461	0.999914	NA
IL_16	FNDC3B	ivw	3	-0.000106393	0.0199563	0.995746	0.999914	NA
IL_16	AC010982.1	ivw	16	0.00544711	0.0152397	0.720771	0.999914	NA
IL_16	HKDC1	ivw	14	-0.00537471	0.00944336	0.569253	0.999914	NA
IL_16	RCAN1	ivw	2	0.0726502	0.0731955	0.320929	0.981861	NA
IL_16	PPIL3	ivw	22	-0.0115877	0.00732755	0.11379	0.901641	NA
IL_16	GRIK4	ivw	6	0.0313409	0.014585	0.031646	0.74903	Sufficient
IL_16	ST6GAL1	ivw	8	0.0067254	0.0182946	0.713159	0.999914	NA
IL_16	VASP	ivw	18	-0.00413833	0.00982333	0.673554	0.999914	NA
IL_16	RP11-81H14.2	ivw	11	0.0102207	0.0124313	0.410977	0.994215	NA
IL_16	RP1-167A14.2	ivw	6	-0.0112024	0.0200467	0.576288	0.999914	NA
IL_16	ZNF486	ivw	11	0.0213371	0.0179884	0.23556	0.96326	NA
IL_16	MARCH7	ivw	2	0.0308074	0.0217966	0.157536	0.930807	NA
IL_16	TIRAP	ivw	2	0.00389696	0.0737054	0.957834	0.999914	NA
IL_16	LYPD6B	ivw	2	-0.00711338	0.0256476	0.781511	0.999914	NA
IL_16	LSM7	ivw	7	0.0209161	0.0150037	0.163298	0.934628	NA
IL_16	SHISA2	ivw	4	-0.00389681	0.025046	0.876359	0.999914	NA
IL_16	CXCL6	ivw	2	-0.0345084	0.0763246	0.651178	0.999914	NA
IL_16	FAM107B	ivw	7	0.000339723	0.0121519	0.977697	0.999914	NA
IL_16	PEAR1	ivw	2	0.00973922	0.0421458	0.81725	0.999914	NA
IL_16	ETFA	ivw	10	0.0253503	0.0120406	0.0352571	0.762967	Sufficient
IL_16	DNAJB12	ivw	6	0.00550466	0.0126143	0.662559	0.999914	NA
IL_16	RP11-4O1.2	ivw	4	-0.00125137	0.0200119	0.95014	0.999914	NA
IL_16	HAS1	ivw	2	-0.0190787	0.0240583	0.427765	0.996087	NA
IL_16	GMPR2	ivw	4	0.0263248	0.0363581	0.46904	0.998544	NA
IL_16	ARF4	ivw	7	-0.0190539	0.0205916	0.354798	0.987947	NA
IL_16	CTNNB1	ivw	4	-0.0015646	0.0202917	0.938539	0.999914	NA
IL_16	COX11	ivw	5	-0.0156966	0.0156951	0.317263	0.981304	NA
IL_16	UBXN2A	ivw	6	-0.0108261	0.0158446	0.494437	0.998872	NA
IL_16	RP5-1068B5.3	ivw	2	-0.0443164	0.0701111	0.527329	0.999914	NA
IL_16	RP11-166O4.5	ivw	2	0.0304275	0.0246981	0.217957	0.956771	NA
IL_16	UAP1	ivw	2	-0.0343667	0.0306561	0.262272	0.970307	NA
IL_16	TRPV5	ivw	7	0.00531449	0.0172421	0.757909	0.999914	NA
IL_16	TPRA1	ivw	5	0.00675365	0.0182465	0.711282	0.999914	NA
IL_16	DNASE2	ivw	12	-0.00630682	0.0147703	0.669384	0.999914	NA
IL_16	MITD1	ivw	2	0.0166308	0.0704184	0.8133	0.999914	NA
IL_16	MCM8	ivw	7	0.00513062	0.0151731	0.735258	0.999914	NA
IL_16	M1AP	ivw	2	0.0707403	0.11025	0.521111	0.999914	NA
IL_16	RRAGD	ivw	17	0.0107825	0.00892739	0.227124	0.960595	NA
IL_16	MIS12	ivw	6	0.0175593	0.0232067	0.44926	0.997047	NA
IL_16	SETD4	ivw	6	-0.0211323	0.0163443	0.196028	0.948031	NA
IL_16	PDE6H	ivw	3	0.00793047	0.0204056	0.697541	0.999914	NA
IL_16	RP11-923I11.6	ivw	2	-0.0221895	0.0404804	0.583586	0.999914	NA
IL_16	ITGAV	ivw	2	0.0165554	0.029335	0.572513	0.999914	NA
IL_16	ANKRD36C	ivw	2	-0.0578005	0.045353	0.202501	0.950015	NA
IL_16	ZFP28	ivw	5	-0.0258855	0.0175373	0.139938	0.922294	NA
IL_16	TSPAN5	ivw	2	0.00742756	0.0411903	0.856899	0.999914	NA
IL_16	ZNF337	ivw	9	0.000382812	0.0113296	0.973046	0.999914	NA
IL_16	FAM203B	ivw	2	-0.0332671	0.0938478	0.722979	0.999914	NA
IL_16	ALG1L2	ivw	9	-0.0146154	0.0245835	0.552163	0.999914	NA
IL_16	RP11-832A4.5	ivw	2	-0.067183	0.0251241	0.00749435	0.544723	Sufficient
IL_16	CEP72	ivw	2	-0.00688086	0.038828	0.859341	0.999914	NA
IL_16	ATPAF1	ivw	3	0.0511138	0.0345171	0.138653	0.920961	NA
IL_16	ZFP82	ivw	17	-0.011938	0.00954229	0.210913	0.953904	NA
IL_16	TRAF5	ivw	5	-0.0192672	0.0319721	0.546758	0.999914	NA
IL_16	TRERF1	ivw	5	-0.0231289	0.0350039	0.508771	0.999662	NA
IL_16	LIMK1	ivw	9	-0.00215569	0.017616	0.902605	0.999914	NA
IL_16	NAP1L1	ivw	2	-0.0469415	0.0453299	0.300411	0.978689	NA
IL_16	VPS41	ivw	7	-0.00700577	0.0276599	0.80005	0.999914	NA
IL_16	SLC4A7	ivw	3	0.00839074	0.0261934	0.748712	0.999914	NA
IL_16	OPA1	ivw	3	0.00170806	0.0258298	0.947276	0.999914	NA
IL_16	UGDH	ivw	17	-0.0012479	0.00761794	0.86988	0.999914	NA
IL_16	CTD-2510F5.4	ivw	2	0.0394726	0.0248131	0.111655	0.89887	NA
IL_16	AC097724.3	ivw	2	0.044162	0.0599615	0.461423	0.998374	NA
IL_16	RP11-95P2.1	ivw	2	0.00821451	0.0294089	0.779999	0.999914	NA
IL_16	RP5-1021I20.1	ivw	12	0.00748331	0.00719689	0.298434	0.97832	NA
IL_16	PLD2	ivw	5	0.00940554	0.0114148	0.409954	0.994215	NA
IL_16	GAS2	ivw	2	-0.00163435	0.0582737	0.977625	0.999914	NA
IL_16	HHLA3	ivw	4	0.00408258	0.0167113	0.806998	0.999914	NA
IL_16	EIF3C	ivw	3	0.0400533	0.023886	0.0935717	0.879649	NA
IL_16	NDUFS2	ivw	3	0.0412222	0.0214492	0.0546246	0.820139	NA
IL_16	TMEM9B	ivw	5	-0.0185093	0.0149065	0.214351	0.955785	NA
IL_16	TMEM163	ivw	2	0.00433836	0.0269689	0.872199	0.999914	NA
IL_16	ANKRD10	ivw	9	-0.0269977	0.0181806	0.137551	0.91987	NA
IL_16	FAM120AOS	ivw	2	0.0790408	0.0475168	0.0962269	0.881842	NA
IL_16	RPL32P3	ivw	2	-0.0164732	0.0711148	0.816816	0.999914	NA
IL_16	RP11-266L9.6	ivw	2	0.0402956	0.0487938	0.408898	0.994204	NA
IL_16	GRIK3	ivw	2	0.0346956	0.0566625	0.540327	0.999914	NA
IL_16	ATP6V0E2-AS1	ivw	2	0.0359086	0.0308975	0.245161	0.965487	NA
IL_16	SIGLEC14	ivw	17	-0.00820916	0.00629006	0.191859	0.947317	NA
IL_16	TRBJ2-2P	ivw	3	-0.0153291	0.0207839	0.460789	0.998204	NA
IL_16	OSBPL5	ivw	10	-0.00548656	0.014141	0.698023	0.999914	NA
IL_16	SIVA1	ivw	2	-0.0175354	0.030099	0.560168	0.999914	NA
IL_16	TBC1D3	ivw	2	-0.0969785	0.058927	0.0998173	0.886182	NA
IL_16	NOP56	ivw	5	-0.00218371	0.0251362	0.930771	0.999914	NA
IL_16	MCM3AP-AS1	ivw	5	-0.0058234	0.0370842	0.87522	0.999914	NA
IL_16	DECR1	ivw	3	-0.00413472	0.0148425	0.780572	0.999914	NA
IL_16	RP11-37E23.5	ivw	4	-0.00359918	0.0193319	0.852305	0.999914	NA
IL_16	RELL2	ivw	2	-0.0578431	0.0288528	0.0449879	0.793739	Sufficient
IL_16	SMPD4P1	ivw	15	0.000477177	0.0112297	0.966106	0.999914	NA
IL_16	SLC25A39	ivw	2	-0.00500075	0.0414412	0.903952	0.999914	NA
IL_16	EFNA5	ivw	2	-0.142164	0.0963812	0.140209	0.922294	NA
IL_16	TMEM230	ivw	6	-0.00728614	0.0122688	0.552596	0.999914	NA
IL_16	TTF2	ivw	10	0.000317408	0.0119405	0.978793	0.999914	NA
IL_16	CNPY2	ivw	2	0.00562647	0.0214488	0.793074	0.999914	NA
IL_16	MIDN	ivw	2	-0.0148021	0.047031	0.752967	0.999914	NA
IL_16	SEPW1	ivw	3	-0.0218305	0.0166195	0.188998	0.946386	NA
IL_16	CA11	ivw	2	-0.0366896	0.0364118	0.313633	0.980665	NA
IL_16	SORBS3	ivw	3	0.0370607	0.0413353	0.369939	0.990795	NA
IL_16	EXO5	ivw	3	0.0240368	0.0352771	0.495636	0.999004	NA
IL_16	CENPB	ivw	5	-0.0126098	0.0228976	0.581837	0.999914	NA
IL_16	TNKS	ivw	2	-0.00820289	0.0474207	0.862666	0.999914	NA
IL_16	PTBP2	ivw	9	-0.000700113	0.0137249	0.959317	0.999914	NA
IL_16	TRIM36	ivw	6	0.0170422	0.0200592	0.39555	0.992865	NA
IL_16	COG1	ivw	6	0.00427689	0.015865	0.787483	0.999914	NA
IL_16	KLHDC8B	ivw	7	-0.0159718	0.0142479	0.26229	0.970314	NA
IL_16	MIER1	ivw	6	-0.0152542	0.0139728	0.274963	0.972804	NA
IL_16	ZFP30	ivw	8	-0.0277625	0.0149938	0.0640832	0.835566	NA
IL_16	EIF3M	ivw	2	0.00788554	0.0417191	0.850081	0.999914	NA
IL_16	LINC00639	ivw	6	0.0116996	0.0175391	0.504734	0.999662	NA
IL_16	HK1	ivw	7	-0.00313998	0.0188562	0.867746	0.999914	NA
IL_16	ST7	ivw	2	0.0654026	0.0966081	0.498413	0.999246	NA
IL_16	FPR1	ivw	13	-0.010984	0.00965014	0.255027	0.968733	NA
IL_16	LRRC4	ivw	2	-0.0140952	0.0650195	0.828376	0.999914	NA
IL_16	CTC-205M6.5	ivw	3	-0.0125099	0.0281042	0.656229	0.999914	NA
IL_16	MTMR10	ivw	7	-0.0217187	0.0154533	0.159891	0.932261	NA
IL_16	ZNF890P	ivw	8	0.0144606	0.0158529	0.361679	0.989866	NA
IL_16	RP11-10J21.4	ivw	2	-0.0962532	0.0637892	0.131318	0.915788	NA
IL_16	SYTL2	ivw	15	-0.00479844	0.0182021	0.792073	0.999914	NA
IL_16	JOSD2	ivw	2	-0.0504824	0.0347616	0.146433	0.92477	NA
IL_16	MRPL33	ivw	2	-0.0277781	0.0387185	0.473105	0.998544	NA
IL_16	RP11-308N19.1	ivw	4	-0.0562744	0.0296269	0.0575075	0.82528	NA
IL_16	MFSD7	ivw	8	0.0300612	0.0210097	0.15248	0.928047	NA
IL_16	ZNF30	ivw	2	-0.00672453	0.0266478	0.800772	0.999914	NA
IL_16	CHMP3	ivw	3	-0.00897577	0.0329042	0.785018	0.999914	NA
IL_16	GET4	ivw	5	0.0200664	0.0202075	0.320702	0.981836	NA
IL_16	IGLV3-27	ivw	2	-0.0677875	0.0426338	0.111836	0.899065	NA
IL_16	AC051649.16	ivw	4	0.052969	0.0242393	0.0288701	0.736031	Sufficient
IL_16	CARD17	ivw	2	-0.00775892	0.073415	0.915832	0.999914	NA
IL_16	OSBPL2	ivw	4	0.0333335	0.0226924	0.141851	0.922877	NA
IL_16	ZNF738	ivw	2	0.00936701	0.0291813	0.748215	0.999914	NA
IL_16	PHYH	ivw	10	0.0114601	0.0102393	0.263042	0.970334	NA
IL_16	IGHEP2	ivw	2	-0.0206059	0.0384696	0.592206	0.999914	NA
IL_16	ZNF823	ivw	3	0.000772516	0.0227001	0.972852	0.999914	NA
IL_16	SLC35B4	ivw	4	-0.0434883	0.0311811	0.163105	0.934275	NA
IL_16	ZNF74	ivw	2	-0.0107199	0.0423252	0.800057	0.999914	NA
IL_16	LGALS1	ivw	5	-0.0349864	0.0165822	0.0348689	0.760907	Sufficient
IL_16	ZKSCAN1	ivw	2	0.0210595	0.0235346	0.370876	0.990898	NA
IL_16	BMP1	ivw	2	-0.0228552	0.0265377	0.389109	0.992611	NA
IL_16	RP11-467H10.1	ivw	2	-0.0116102	0.084667	0.89093	0.999914	NA
IL_16	TIGD7	ivw	7	-0.030559	0.0200548	0.127565	0.912779	NA
IL_16	APOA1BP	ivw	2	-0.00199218	0.0249314	0.936312	0.999914	NA
IL_16	CLDND2	ivw	2	0.0933926	0.0516887	0.0707891	0.849579	NA
IL_16	STAT1	ivw	2	-0.0236743	0.0687071	0.730419	0.999914	NA
IL_16	RGS10	ivw	3	-0.00777555	0.0249818	0.755612	0.999914	NA
IL_16	RP11-293M10.5	ivw	4	0.00722871	0.0194703	0.710438	0.999914	NA
IL_16	IL21R	ivw	4	-0.00511671	0.0354516	0.88524	0.999914	NA
IL_16	SHROOM1	ivw	4	-0.00847474	0.0147236	0.564894	0.999914	NA
IL_16	BNIP1	ivw	5	-0.00600911	0.0119342	0.6146	0.999914	NA
IL_16	SF3B2	ivw	4	-0.0290174	0.019798	0.142737	0.923287	NA
IL_16	CX3CR1	ivw	8	0.00728928	0.0256964	0.776664	0.999914	NA
IL_16	MTL5	ivw	5	-0.0159131	0.0157048	0.310932	0.980401	NA
IL_16	RSG1	ivw	3	0.0379406	0.0206289	0.0658863	0.83932	NA
IL_16	GCC2	ivw	18	-0.0117571	0.0108311	0.277706	0.973344	NA
IL_16	NIN	ivw	6	0.0125483	0.0282233	0.656605	0.999914	NA
IL_16	TTC23	ivw	9	0.0083371	0.0131901	0.527339	0.999914	NA
IL_16	GDPGP1	ivw	3	0.0732941	0.0268789	0.00639458	0.52261	Sufficient
IL_16	NLRP6	ivw	3	0.00319274	0.0261424	0.902797	0.999914	NA
IL_16	SLC51A	ivw	2	-0.0828376	0.0342843	0.0156836	0.652508	Sufficient
IL_16	SETD9	ivw	10	0.0247146	0.0141417	0.0805256	0.861471	NA
IL_16	UBAP1	ivw	2	0.0266196	0.0280287	0.34225	0.985637	NA
IL_16	PSMG3-AS1	ivw	8	-0.011056	0.0166953	0.50783	0.999662	NA
IL_16	GLS	ivw	4	0.0317983	0.0334744	0.342149	0.985637	NA
IL_16	TIGD3	ivw	2	0.0168321	0.0411166	0.682265	0.999914	NA
IL_16	ZNF589	ivw	24	0.000325602	0.00643902	0.95967	0.999914	NA
IL_16	TSPYL4	ivw	2	0.0234131	0.0319121	0.463149	0.998446	NA
IL_16	SLC5A11	ivw	7	-0.028919	0.0134048	0.0309774	0.745269	Sufficient
IL_16	MCOLN1	ivw	2	-0.0180152	0.0385636	0.640389	0.999914	NA
IL_16	MICA	ivw	15	0.0322755	0.0118476	0.00644503	0.523308	Sufficient
IL_16	C17orf103	ivw	3	0.00696315	0.0173423	0.688043	0.999914	NA
IL_16	PMP22	ivw	4	-0.00173911	0.0162878	0.914969	0.999914	NA
IL_16	CTD-2192J16.21	ivw	3	-0.00585414	0.0243499	0.810007	0.999914	NA
IL_16	GSTM3	ivw	21	-0.0140087	0.00639356	0.0284475	0.733973	Sufficient
IL_16	CTD-2382E5.3	ivw	2	0.0378651	0.0586301	0.518389	0.999914	NA
IL_16	TUBB6	ivw	10	-0.00728072	0.0130418	0.576666	0.999914	NA
IL_16	RRN3P2	ivw	4	0.00449896	0.0192495	0.815204	0.999914	NA
IL_16	NPEPPS	ivw	3	-0.0353264	0.0419072	0.399246	0.993008	NA
IL_16	KCTD2	ivw	9	0.0076408	0.0135777	0.573607	0.999914	NA
IL_16	SEC23B	ivw	8	0.0200828	0.0168487	0.233281	0.962732	NA
IL_16	WNT7A	ivw	2	-0.0285169	0.0377827	0.450392	0.997293	NA
IL_16	TNFRSF10A	ivw	3	-0.0394867	0.0165521	0.0170512	0.663863	Sufficient
IL_16	LINC00638	ivw	8	0.0212542	0.0258599	0.411134	0.994221	NA
IL_16	DFNA5	ivw	20	0.00815934	0.00909155	0.369471	0.990782	NA
IL_16	C3orf58	ivw	2	-0.0110415	0.0338942	0.744603	0.999914	NA
IL_16	CYP2J2	ivw	2	-0.0338227	0.0360426	0.348034	0.986873	NA
IL_16	ICK	ivw	2	0.0625329	0.0753602	0.406659	0.994114	NA
IL_16	SLC25A26	ivw	2	-0.0212998	0.0424738	0.616032	0.999914	NA
IL_16	GRHL1	ivw	3	0.00974513	0.0235617	0.679167	0.999914	NA
IL_16	THRA	ivw	3	-0.00487461	0.0211137	0.817413	0.999914	NA
IL_16	NCF1	ivw	8	0.00629851	0.00989394	0.524383	0.999914	NA
IL_16	MDS2	ivw	3	-0.0138238	0.039136	0.72392	0.999914	NA
IL_16	RP11-217B7.2	ivw	2	0.0214471	0.0288576	0.457358	0.99792	NA
IL_16	SLC12A4	ivw	2	-0.0468335	0.0492082	0.341228	0.985637	NA
IL_16	TOP3B	ivw	5	-0.0237901	0.0196357	0.225676	0.960126	NA
IL_16	GVINP1	ivw	3	0.0110399	0.0279205	0.692544	0.999914	NA
IL_16	LINC00663	ivw	2	-0.0102201	0.0279586	0.714706	0.999914	NA
IL_16	CCDC86	ivw	2	-0.0702434	0.0442363	0.112306	0.899891	NA
IL_16	CYP2D8P1	ivw	4	0.064289	0.0299746	0.0319705	0.749526	Sufficient
IL_16	CENPM	ivw	2	-0.0632025	0.0370821	0.0883073	0.871803	NA
IL_16	RP5-1142A6.9	ivw	4	0.0165368	0.0267139	0.535894	0.999914	NA
IL_16	TOMM70A	ivw	3	-0.0192077	0.0191505	0.315867	0.981076	NA
IL_16	HTRA2	ivw	2	0.0181416	0.0431831	0.674405	0.999914	NA
IL_16	ICA1L	ivw	5	-0.0221999	0.019053	0.24395	0.965144	NA
IL_16	XCR1	ivw	2	0.0688634	0.0453424	0.128828	0.913791	NA
IL_16	CD8A	ivw	2	0.015251	0.0333122	0.647082	0.999914	NA
IL_16	IGFBP4	ivw	3	-0.0286573	0.0264345	0.278327	0.973499	NA
IL_16	RP11-322D14.2	ivw	2	0.0050259	0.0316645	0.873887	0.999914	NA
IL_16	CAPS	ivw	4	0.00739768	0.0127497	0.561764	0.999914	NA
IL_16	MBTPS1	ivw	11	0.00201465	0.0173648	0.907637	0.999914	NA
IL_16	ETS1	ivw	2	0.018044	0.0680274	0.79082	0.999914	NA
IL_16	TXNDC15	ivw	6	-0.00461554	0.0179566	0.797149	0.999914	NA
IL_16	VIM-AS1	ivw	2	-0.014076	0.0371994	0.705138	0.999914	NA
IL_16	ZNF106	ivw	2	0.0130561	0.0310101	0.673734	0.999914	NA
IL_16	CHTOP	ivw	2	0.0165789	0.0198892	0.404527	0.993574	NA
IL_16	MRPL38	ivw	5	-0.0054432	0.0197918	0.783299	0.999914	NA
IL_16	TMEM51	ivw	18	-0.00623263	0.00799131	0.435435	0.996135	NA
IL_16	SLC16A6	ivw	6	0.000979511	0.0175729	0.955549	0.999914	NA
IL_16	RP11-53B2.2	ivw	5	0.00228653	0.0138765	0.869119	0.999914	NA
IL_16	RP11-119F19.2	ivw	5	-0.0117583	0.0220358	0.593618	0.999914	NA
IL_16	POLR2D	ivw	5	-0.00334372	0.0165735	0.840111	0.999914	NA
IL_16	NLRP3	ivw	9	0.00873813	0.0139593	0.531333	0.999914	NA
IL_16	MTERFD2	ivw	6	-0.033161	0.0236946	0.161657	0.933567	NA
IL_16	THNSL1	ivw	2	0.0381698	0.048373	0.430069	0.996135	NA
IL_16	CTC-428G20.3	ivw	2	0.0293986	0.0302296	0.330797	0.983695	NA
IL_16	CISD2	ivw	2	-0.0115489	0.0240621	0.631252	0.999914	NA
IL_16	SACM1L	ivw	14	-0.0125461	0.012178	0.302903	0.978884	NA
IL_16	AC104634.3	ivw	3	-0.000105128	0.0572975	0.998536	0.999914	NA
IL_16	CCT6P1	ivw	5	0.0193873	0.0133007	0.144947	0.924398	NA
IL_16	SCARB2	ivw	4	-0.00274607	0.0218834	0.900139	0.999914	NA
IL_16	NUDT7	ivw	14	-0.0103698	0.0090127	0.249908	0.967348	NA
IL_16	LYRM7	ivw	4	-0.0228704	0.0395176	0.562765	0.999914	NA
IL_16	TGFBR2	ivw	2	8.53957e-05	0.0267644	0.997454	0.999914	NA
IL_16	DCP1A	ivw	3	0.0352335	0.0470814	0.454248	0.997791	NA
IL_16	TM7SF2	ivw	3	0.00470092	0.0196092	0.81054	0.999914	NA
IL_16	DGUOK	ivw	4	-0.0456046	0.0249123	0.0671593	0.841942	NA
IL_16	MT3	ivw	3	0.0721175	0.0337303	0.0325119	0.752091	Sufficient
IL_16	OVGP1	ivw	7	-0.00115805	0.0143659	0.935752	0.999914	NA
IL_16	CCDC74A	ivw	2	-0.0285212	0.0278267	0.305383	0.979461	NA
IL_16	B4GALT5	ivw	2	0.0866828	0.0506114	0.0867649	0.869284	NA
IL_16	PPP1R26	ivw	2	-0.113352	0.12033	0.346188	0.98628	NA
IL_16	C10orf91	ivw	2	0.0444367	0.0647774	0.492719	0.998704	NA
IL_16	RP11-333A23.4	ivw	3	0.0639081	0.0403027	0.112807	0.900359	NA
IL_16	ATP6V1D	ivw	5	0.0413709	0.022599	0.0671527	0.841942	NA
IL_16	IFFO1	ivw	4	0.00550501	0.0185492	0.766635	0.999914	NA
IL_16	OSTF1	ivw	3	-0.0614745	0.0196919	0.00179736	0.366379	Sufficient
IL_16	OGFOD3	ivw	5	-0.0157908	0.028845	0.58408	0.999914	NA
IL_16	LMTK2	ivw	3	-0.0133427	0.0310668	0.667571	0.999914	NA
IL_16	VHL	ivw	2	0.0297218	0.0429702	0.489135	0.998544	NA
IL_16	ZFP14	ivw	10	0.0234122	0.0136914	0.0872661	0.870101	NA
IL_16	NEU1	ivw	2	-0.0972663	0.0405182	0.0163702	0.658372	Sufficient
IL_16	LARGE	ivw	6	0.0421005	0.022904	0.0660442	0.839623	NA
IL_16	CCDC88B	ivw	16	0.011037	0.0121351	0.363082	0.990145	NA
IL_16	JAM3	ivw	5	-0.0337138	0.0304124	0.267623	0.971334	NA
IL_16	GPD1L	ivw	12	-0.0177167	0.00913968	0.05257	0.814612	NA
IL_16	RETN	ivw	4	-0.0457236	0.0459729	0.319942	0.981826	NA
IL_16	SPRY1	ivw	2	-0.0777069	0.0669699	0.245916	0.965746	NA
IL_16	MDFIC	ivw	2	-0.0658568	0.0505165	0.192347	0.947317	NA
IL_16	VPS11	ivw	4	-0.00300273	0.0196021	0.878253	0.999914	NA
IL_16	SAV1	ivw	4	0.0305254	0.020872	0.143603	0.923608	NA
IL_16	PCGF2	ivw	4	-0.0177907	0.0175112	0.309646	0.980188	NA
IL_16	KLF4	ivw	2	0.0514238	0.108126	0.634364	0.999914	NA
IL_16	SSNA1	ivw	2	0.0155629	0.0296152	0.599233	0.999914	NA
IL_16	MCFD2	ivw	7	-0.0301834	0.0232551	0.194312	0.947707	NA
IL_16	CTD-2561B21.11	ivw	3	-0.0486555	0.0476622	0.307331	0.979698	NA
IL_16	FZD1	ivw	8	-0.0177765	0.0151305	0.240044	0.963703	NA
IL_16	KRT2	ivw	2	-0.0425295	0.0374154	0.25567	0.96896	NA
IL_16	MYH11	ivw	5	-0.00579791	0.030576	0.849605	0.999914	NA
IL_16	MEIS1	ivw	2	-0.0146884	0.0357329	0.681029	0.999914	NA
IL_16	RP11-44F14.11	ivw	2	0.0920809	0.0318547	0.00384439	0.457348	Sufficient
IL_16	MAFB	ivw	3	-0.0535437	0.0276707	0.0529862	0.815455	NA
IL_16	CLEC4G	ivw	9	-0.0374101	0.0110064	0.000676502	0.255929	Sufficient
IL_16	TTC25	ivw	4	0.0247595	0.0486721	0.610963	0.999914	NA
IL_16	C16orf13	ivw	9	0.0236732	0.0135459	0.0805275	0.861471	NA
IL_16	MYO7B	ivw	2	-0.0772382	0.0957163	0.419695	0.994919	NA
IL_16	IRX3	ivw	10	-0.0214791	0.0141504	0.129035	0.914084	NA
IL_16	FBXL16	ivw	2	-0.0634985	0.0391388	0.104719	0.891239	NA
IL_16	ANO2	ivw	2	-0.0678252	0.0859056	0.429801	0.996135	NA
IL_16	TPM3	ivw	2	-0.0220655	0.0457456	0.629555	0.999914	NA
IL_16	RP11-830F9.7	ivw	2	0.00114505	0.0414866	0.977981	0.999914	NA
IL_16	RPL28	ivw	11	0.00977571	0.0124559	0.432555	0.996135	NA
IL_16	MOXD1	ivw	2	-0.0503541	0.0651459	0.439556	0.996135	NA
IL_16	ZNF154	ivw	12	0.0154142	0.0136092	0.257369	0.969029	NA
IL_16	RP11-77C3.3	ivw	7	-0.0223099	0.0151767	0.141559	0.922877	NA
IL_16	LEPR	ivw	15	-0.0174415	0.00927418	0.0600195	0.829676	NA
IL_16	BNC2	ivw	2	0.0106082	0.0204354	0.603682	0.999914	NA
IL_16	ITPR1	ivw	2	-0.0233324	0.0316208	0.460585	0.998204	NA
IL_16	STARD5	ivw	3	0.0289636	0.266191	0.913355	0.999914	NA
IL_16	TIAM2	ivw	12	0.00227122	0.00844455	0.787963	0.999914	NA
IL_16	HGS	ivw	2	0.0115998	0.0594969	0.845421	0.999914	NA
IL_16	LPCAT4	ivw	2	-0.0184861	0.0666418	0.781477	0.999914	NA
IL_16	WDR35	ivw	3	-0.0427026	0.0434247	0.325425	0.982665	NA
IL_16	C15orf38	ivw	16	0.00171036	0.0129125	0.894623	0.999914	NA
IL_16	CCDC144B	ivw	2	-0.0487491	0.0458254	0.287419	0.975326	NA
IL_16	AC025171.1	ivw	2	-0.094559	0.0600029	0.115047	0.903549	NA
IL_16	LEMD2	ivw	4	-0.0232491	0.0224606	0.300619	0.978689	NA
IL_16	RP11-488L18.4	ivw	6	-0.0252989	0.0303335	0.404266	0.993574	NA
IL_16	PSEN1	ivw	5	0.0123082	0.0162088	0.447644	0.996646	NA
IL_16	FAM221B	ivw	2	-0.01563	0.0350423	0.655573	0.999914	NA
IL_16	VWA8	ivw	3	-0.0135358	0.0451748	0.764459	0.999914	NA
IL_16	SSR1	ivw	9	0.00592963	0.0185411	0.749112	0.999914	NA
IL_16	SEC24D	ivw	3	0.0104197	0.0434769	0.810593	0.999914	NA
IL_16	GSTO1	ivw	7	-0.0155254	0.0141174	0.271447	0.972292	NA
IL_16	KIAA0753	ivw	3	0.00153904	0.019357	0.936629	0.999914	NA
IL_16	TGFB3	ivw	4	0.0271438	0.0200707	0.176244	0.941773	NA
IL_16	QPRT	ivw	3	-0.0562859	0.0339322	0.0971607	0.88251	NA
IL_16	CCDC115	ivw	4	0.00449082	0.0128825	0.72739	0.999914	NA
IL_16	RP11-563N6.6	ivw	3	-0.0211117	0.0348586	0.544756	0.999914	NA
IL_16	CNKSR3	ivw	2	-0.017466	0.0283291	0.537538	0.999914	NA
IL_16	TRBJ2-6	ivw	2	0.0969168	0.0613936	0.114425	0.90259	NA
IL_16	PVT1	ivw	3	-0.03477	0.0327404	0.288239	0.975555	NA
IL_16	PIGN	ivw	16	0.0058878	0.0061014	0.334549	0.984376	NA
IL_16	PABPC4	ivw	2	-0.0467327	0.0455175	0.304562	0.979427	NA
IL_16	CTD-2547E10.2	ivw	4	0.0301322	0.0646601	0.641209	0.999914	NA
IL_16	MICAL1	ivw	10	-0.000375455	0.00952355	0.968552	0.999914	NA
IL_16	ZNF576	ivw	2	0.102782	0.0588721	0.0808367	0.861818	NA
IL_16	HINT1	ivw	2	-0.00695639	0.16081	0.965495	0.999914	NA
IL_16	SPAG9	ivw	4	0.00272525	0.0248261	0.912589	0.999914	NA
IL_16	CCDC41	ivw	5	0.0132326	0.0281576	0.638393	0.999914	NA
IL_16	NARS2	ivw	7	-0.00179771	0.0184852	0.922527	0.999914	NA
IL_16	BBS9	ivw	2	-0.00127411	0.0374094	0.97283	0.999914	NA
IL_16	ACAP1	ivw	7	-0.0011283	0.0112354	0.920007	0.999914	NA
IL_16	NRP2	ivw	2	-0.00271765	0.0802019	0.972969	0.999914	NA
IL_16	ITIH2	ivw	3	0.0114305	0.0239617	0.633339	0.999914	NA
IL_16	ADCY10P1	ivw	17	-0.00664535	0.00757375	0.380259	0.992297	NA
IL_16	PSTPIP2	ivw	3	0.0357801	0.0336454	0.287579	0.975417	NA
IL_16	EPN1	ivw	3	-0.032445	0.0215848	0.132802	0.916953	NA
IL_16	PPT1	ivw	22	-0.00106774	0.0110932	0.923321	0.999914	NA
IL_16	ZBED3	ivw	9	-0.000518696	0.018277	0.977359	0.999914	NA
IL_16	ABRACL	ivw	14	-0.00487781	0.00947333	0.606623	0.999914	NA
IL_16	CHMP4B	ivw	8	0.000328295	0.0156706	0.983286	0.999914	NA
IL_16	LDLRAD4	ivw	4	0.00548891	0.0237326	0.817096	0.999914	NA
IL_16	TGOLN2	ivw	2	0.135513	0.102703	0.187014	0.945919	NA
IL_16	RNASEH1	ivw	2	-0.00780006	0.0570024	0.891159	0.999914	NA
IL_16	GUCA1B	ivw	2	-0.0253661	0.0201813	0.208787	0.952846	NA
IL_16	DNPH1	ivw	9	0.0073752	0.0108373	0.496161	0.999114	NA
IL_16	ARMC1	ivw	2	-0.0162353	0.0270911	0.548983	0.999914	NA
IL_16	C1orf134	ivw	4	0.0358418	0.0224245	0.109968	0.89758	NA
IL_16	ZCCHC2	ivw	2	-0.0186644	0.0444641	0.674658	0.999914	NA
IL_16	CCDC64B	ivw	6	0.00824378	0.0141251	0.559472	0.999914	NA
IL_16	PCMTD1	ivw	4	0.0182458	0.0293253	0.53382	0.999914	NA
IL_16	MADCAM1	ivw	2	0.0209058	0.0678862	0.758118	0.999914	NA
IL_16	EPHX4	ivw	3	-0.0129202	0.0253858	0.610785	0.999914	NA
IL_16	PCK2	ivw	9	0.00149141	0.0133436	0.911006	0.999914	NA
IL_16	LSM14B	ivw	2	-0.00505061	0.0480392	0.916269	0.999914	NA
IL_16	PRRC2B	ivw	2	0.0199744	0.0458079	0.662803	0.999914	NA
IL_16	HEY1	ivw	10	0.0116145	0.0215018	0.589085	0.999914	NA
IL_16	AP001257.1	ivw	2	-0.0654728	0.0825666	0.427796	0.996087	NA
IL_16	LARP4B	ivw	3	0.066107	0.0278109	0.0174531	0.66781	Sufficient
IL_16	PRUNE	ivw	2	0.0301433	0.0249837	0.227616	0.960805	NA
IL_16	OPTN	ivw	9	0.000763657	0.0128862	0.952744	0.999914	NA
IL_16	AC024937.6	ivw	2	0.0455039	0.0652632	0.485654	0.998544	NA
IL_16	COPS3	ivw	20	0.0102394	0.0102835	0.319393	0.981826	NA
IL_16	IGHV3-30	ivw	2	-0.0113195	0.0953519	0.905503	0.999914	NA
IL_16	H2AFJ	ivw	2	-0.0256319	0.0398023	0.519588	0.999914	NA
IL_16	DCTN6	ivw	2	0.0308996	0.107769	0.774327	0.999914	NA
IL_16	AC009506.1	ivw	11	0.0138477	0.0129117	0.283497	0.974905	NA
IL_16	TMEM123	ivw	3	0.00145293	0.0358299	0.967654	0.999914	NA
IL_16	RP11-326C3.13	ivw	9	-0.0197934	0.0127191	0.119661	0.906476	NA
IL_16	MPZL1	ivw	10	-0.00904998	0.00996101	0.363593	0.990145	NA
IL_16	NEB	ivw	6	-0.00017004	0.0382863	0.996456	0.999914	NA
IL_16	PPAPDC2	ivw	9	-0.0144091	0.0131074	0.271634	0.972307	NA
IL_16	FCAR	ivw	4	-0.0463483	0.0209811	0.0271714	0.727553	Sufficient
IL_16	TTC4	ivw	3	-0.00316257	0.0319661	0.92119	0.999914	NA
IL_16	TPSD1	ivw	4	0.00564416	0.0164931	0.73219	0.999914	NA
IL_16	MRPL18	ivw	11	-0.00302074	0.0150753	0.841186	0.999914	NA
IL_16	GPR141	ivw	2	-0.0205805	0.0473108	0.663557	0.999914	NA
IL_16	ST6GALNAC6	ivw	10	-0.0176152	0.0137978	0.201718	0.949931	NA
IL_16	UBE2E2	ivw	5	-0.0381121	0.0231194	0.0992524	0.885142	NA
IL_16	IKBKE	ivw	7	0.0147232	0.0209646	0.482499	0.998544	NA
IL_16	WBP7	ivw	2	-0.0810817	0.0594547	0.172644	0.940037	NA
IL_16	SALL4	ivw	3	-0.0321265	0.0388086	0.407773	0.994114	NA
IL_16	BCR	ivw	7	0.000215521	0.0112978	0.98478	0.999914	NA
IL_16	FUT11	ivw	2	0.0477819	0.145461	0.742543	0.999914	NA
IL_16	IQCG	ivw	5	0.0311144	0.0151563	0.0400824	0.777898	Sufficient
IL_16	CHP1	ivw	3	-0.0234311	0.0179638	0.192114	0.947317	NA
IL_16	CFD	ivw	16	0.000110026	0.00720392	0.987814	0.999914	NA
IL_16	FOPNL	ivw	3	-0.00716845	0.0202128	0.722852	0.999914	NA
IL_16	CRB2	ivw	2	0.0868744	0.119732	0.4681	0.998544	NA
IL_16	EIF3CL	ivw	10	0.0196594	0.0160916	0.221814	0.958774	NA
IL_16	C12orf43	ivw	6	0.0107522	0.0152841	0.481751	0.998544	NA
IL_16	RTTN	ivw	2	0.180799	0.0758965	0.0172108	0.665515	Sufficient
IL_16	TCL6	ivw	2	-0.0240895	0.0488256	0.621745	0.999914	NA
IL_16	ZNF717	ivw	2	-0.0491783	0.0172554	0.00437168	0.47327	Sufficient
IL_16	TPM3P6	ivw	3	0.00657824	0.0486472	0.892435	0.999914	NA
IL_16	MCM5	ivw	5	0.0213289	0.0170745	0.211604	0.95417	NA
IL_16	FLJ22184	ivw	2	0.059407	0.0424139	0.161319	0.933429	NA
IL_16	CTD-2619J13.17	ivw	2	-0.0205119	0.0192183	0.28583	0.975202	NA
IL_16	CD300A	ivw	8	0.0216091	0.0173399	0.21269	0.954731	NA
IL_16	MTMR12	ivw	2	-0.0272692	0.0802076	0.73387	0.999914	NA
IL_16	TRPC6	ivw	3	-0.00868828	0.0286019	0.761306	0.999914	NA
IL_16	RP11-497H16.2	ivw	3	-0.00857607	0.0294803	0.771121	0.999914	NA
IL_16	ADSS	ivw	12	0.0283985	0.0105169	0.00692826	0.533778	Sufficient
IL_16	RTFDC1	ivw	2	0.026025	0.0282296	0.35658	0.988142	NA
IL_16	GOLGA6L5	ivw	6	0.0157288	0.0254039	0.53582	0.999914	NA
IL_16	RP11-362F19.1	ivw	9	-0.00900366	0.010897	0.408661	0.994114	NA
IL_16	BRF1	ivw	2	0.0671069	0.0502116	0.181392	0.943543	NA
IL_16	ANKRD6	ivw	3	-0.00302779	0.0346092	0.930286	0.999914	NA
IL_16	INTS8	ivw	2	0.024404	0.0238242	0.305676	0.979461	NA
IL_16	COA1	ivw	4	-0.0105304	0.0128493	0.412481	0.994221	NA
IL_16	KIAA2013	ivw	8	-0.0133774	0.0138377	0.333679	0.984368	NA
IL_16	CXXC11	ivw	4	0.00968652	0.038231	0.799984	0.999914	NA
IL_16	PRDM4	ivw	4	0.0143643	0.0215243	0.504548	0.999662	NA
IL_16	MGAT5	ivw	4	0.00464183	0.0370318	0.900249	0.999914	NA
IL_16	MLF2	ivw	4	0.032934	0.0311407	0.290243	0.975905	NA
IL_16	NXT1	ivw	2	-0.00195917	0.0545803	0.971366	0.999914	NA
IL_16	PLOD2	ivw	2	0.0589648	0.050508	0.243035	0.964851	NA
IL_16	KRT23	ivw	12	0.0167334	0.0130927	0.201225	0.949931	NA
IL_16	TMBIM6	ivw	4	0.0162011	0.0407654	0.691056	0.999914	NA
IL_16	ROPN1L	ivw	2	-0.105494	0.0819024	0.197731	0.948627	NA
IL_16	CRAT	ivw	12	-0.00228269	0.0112248	0.838852	0.999914	NA
IL_16	RPTOR	ivw	7	0.0364262	0.0306657	0.234893	0.963258	NA
IL_16	SECTM1	ivw	2	-0.0585141	0.047849	0.221371	0.958522	NA
IL_16	SLU7	ivw	3	-0.0264474	0.0320104	0.408683	0.994114	NA
IL_16	RP11-57H14.4	ivw	3	0.00823394	0.0493911	0.867599	0.999914	NA
IL_16	TRGV3	ivw	9	0.00607756	0.0121793	0.617775	0.999914	NA
IL_16	RP11-295G20.2	ivw	2	0.040234	0.0281348	0.152703	0.928238	NA
IL_16	PDGFC	ivw	4	0.0461104	0.0292566	0.11501	0.903524	NA
IL_16	DTHD1	ivw	4	0.00778453	0.0231215	0.736358	0.999914	NA
IL_16	WRN	ivw	4	8.78057e-05	0.0235883	0.99703	0.999914	NA
IL_16	RP11-439L8.4	ivw	4	-0.00689947	0.0176952	0.696606	0.999914	NA
IL_16	CWF19L2	ivw	12	0.0284048	0.0111637	0.0109469	0.599742	Sufficient
IL_16	TEX101	ivw	5	-0.057757	0.0229848	0.0119764	0.610682	Sufficient
IL_16	POLDIP3	ivw	2	-0.0622789	0.0498069	0.211151	0.953922	NA
IL_16	DUSP10	ivw	2	-0.0550947	0.0474305	0.245403	0.965555	NA
IL_16	FPGS	ivw	2	-0.131156	0.0564518	0.0201612	0.684624	Sufficient
IL_16	RHOC	ivw	3	0.00511219	0.0135136	0.705208	0.999914	NA
IL_16	RNF150	ivw	11	-0.0075228	0.00762986	0.324149	0.982616	NA
IL_16	ANAPC4	ivw	17	-0.00387569	0.0118565	0.743757	0.999914	NA
IL_16	RP11-465N4.4	ivw	2	0.0161193	0.0240558	0.502807	0.999662	NA
IL_16	TRAF3	ivw	4	0.00696811	0.0257614	0.786786	0.999914	NA
IL_16	GPX4	ivw	14	-0.00140611	0.00737794	0.848852	0.999914	NA
IL_16	CIR1	ivw	3	0.0397836	0.0267483	0.136927	0.919198	NA
IL_16	RNFT2	ivw	4	-0.0685238	0.0309941	0.0270453	0.726945	Sufficient
IL_16	TBKBP1	ivw	19	-0.00975662	0.00895936	0.27616	0.973141	NA
IL_16	FAM153B	ivw	9	0.0131851	0.01042	0.20574	0.95171	NA
IL_16	BBS2	ivw	23	-0.00141239	0.00539344	0.79342	0.999914	NA
IL_16	ALDH7A1	ivw	4	0.0253435	0.0183992	0.168382	0.937159	NA
IL_16	CELSR3	ivw	2	0.0338857	0.0289077	0.241115	0.96422	NA
IL_16	SPI1	ivw	4	-0.00069904	0.0163019	0.965796	0.999914	NA
IL_16	SIMC1	ivw	3	0.00147809	0.0313299	0.962371	0.999914	NA
IL_16	NBPF4	ivw	4	-0.0430545	0.0557941	0.440311	0.996135	NA
IL_16	SLC44A5	ivw	6	-0.00190042	0.0146933	0.897089	0.999914	NA
IL_16	APIP	ivw	2	-0.0274953	0.0332405	0.408146	0.994114	NA
IL_16	OSBPL6	ivw	3	-0.0431922	0.0424261	0.30865	0.979912	NA
IL_16	CTNNBL1	ivw	2	0.0452376	0.0430409	0.293241	0.976957	NA
IL_16	CD209	ivw	4	-0.0298612	0.0275993	0.279273	0.973911	NA
IL_16	LTA	ivw	2	-0.105779	0.0657193	0.107495	0.895028	NA
IL_16	CD48	ivw	4	-0.00195148	0.0226857	0.931449	0.999914	NA
IL_16	MLKL	ivw	8	0.018485	0.0165773	0.264815	0.970475	NA
IL_16	EXOC2	ivw	10	-0.00621966	0.0121796	0.609587	0.999914	NA
IL_16	POLDIP2	ivw	5	0.0368624	0.0230043	0.109064	0.896544	NA
IL_16	PLIN4	ivw	2	0.0985487	0.0577398	0.087864	0.87118	NA
IL_16	PFKM	ivw	2	0.000561295	0.0258113	0.982651	0.999914	NA
IL_16	POM121C	ivw	8	-0.034813	0.0160727	0.0303139	0.742811	Sufficient
IL_16	CHMP1A	ivw	4	-0.0315241	0.0238741	0.186691	0.945818	NA
IL_16	LIG3	ivw	11	0.00395868	0.0125325	0.752098	0.999914	NA
IL_16	OLFM1	ivw	16	0.00608416	0.00829946	0.46351	0.998446	NA
IL_16	RPGRIP1	ivw	5	-0.0119802	0.0198978	0.547117	0.999914	NA
IL_16	ZNF142	ivw	3	0.00538046	0.0747498	0.942618	0.999914	NA
IL_16	NUDT16P1	ivw	3	0.0208553	0.0323256	0.518821	0.999914	NA
IL_16	ZNF814	ivw	5	0.00115187	0.028315	0.967551	0.999914	NA
IL_16	SNHG1	ivw	3	-0.00941682	0.0360184	0.79375	0.999914	NA
IL_16	DNAJC10	ivw	2	-0.0183029	0.0266522	0.492251	0.998681	NA
IL_16	MAST3	ivw	3	-0.0651531	0.026878	0.0153493	0.650567	Sufficient
IL_16	PPAP2A	ivw	2	0.0308936	0.0969695	0.750036	0.999914	NA
IL_16	FNBP1	ivw	8	-0.00201705	0.0135561	0.881717	0.999914	NA
IL_16	ANKRD9	ivw	8	-0.0084689	0.0143775	0.555835	0.999914	NA
IL_16	ZADH2	ivw	9	0.00847023	0.013942	0.543497	0.999914	NA
IL_16	RGMA	ivw	4	0.0110494	0.0246418	0.653864	0.999914	NA
IL_16	RP11-452K12.4	ivw	3	0.0185055	0.0228008	0.417012	0.994761	NA
IL_16	CD1E	ivw	6	-0.0399417	0.0183778	0.0297525	0.739929	Sufficient
IL_16	TMEM50A	ivw	9	-0.00941405	0.00874698	0.28181	0.974309	NA
IL_16	SLAMF6	ivw	5	0.00198984	0.0371176	0.957247	0.999914	NA
IL_16	BCL2L2	ivw	2	-0.0766305	0.0950252	0.419999	0.994919	NA
IL_16	CNDP2	ivw	8	-0.00587178	0.0103765	0.571482	0.999914	NA
IL_16	ICOSLG	ivw	4	0.0013773	0.021508	0.948941	0.999914	NA
IL_16	XPNPEP1	ivw	13	-0.00546691	0.0126408	0.665392	0.999914	NA
IL_16	KL	ivw	7	0.0069152	0.0206515	0.737737	0.999914	NA
IL_16	PPAT	ivw	2	0.013962	0.0481107	0.771658	0.999914	NA
IL_16	RP11-274B21.3	ivw	6	-0.00170588	0.0156585	0.913248	0.999914	NA
IL_16	CARD16	ivw	12	-7.78509e-05	0.010405	0.99403	0.999914	NA
IL_16	LRRC27	ivw	5	0.0151955	0.0224013	0.497561	0.999172	NA
IL_16	TENC1	ivw	3	-0.0147802	0.0421761	0.726008	0.999914	NA
IL_16	RP13-977J11.8	ivw	2	0.0640752	0.0884072	0.468591	0.998544	NA
IL_16	TMEM160	ivw	4	-0.0205708	0.0308746	0.50524	0.999662	NA
IL_16	FAM213B	ivw	6	0.0469158	0.0139093	0.000743612	0.262934	Sufficient
IL_16	CCNE1	ivw	2	0.00759186	0.0470984	0.871943	0.999914	NA
IL_16	SLK	ivw	3	-0.0125477	0.0255123	0.622839	0.999914	NA
IL_16	LRRC8A	ivw	2	-0.0150393	0.0740477	0.839054	0.999914	NA
IL_16	TAP2	ivw	8	-0.0254857	0.0155587	0.101415	0.887317	NA
IL_16	C20orf112	ivw	2	-0.0306825	0.0437478	0.483086	0.998544	NA
IL_16	ICAM3	ivw	7	-0.00610184	0.0163549	0.709082	0.999914	NA
IL_16	KRT1	ivw	19	0.00478603	0.00560022	0.392764	0.992703	NA
IL_16	HLA-DRB6	ivw	19	0.0236446	0.0121956	0.0525278	0.814556	NA
IL_16	IL1R2	ivw	6	0.0192035	0.0206555	0.352523	0.987543	NA
IL_16	EFCAB14	ivw	2	-0.0365386	0.0291976	0.210779	0.953904	NA
IL_16	SLC7A10	ivw	3	0.0253351	0.0540905	0.639511	0.999914	NA
IL_16	DOCK8	ivw	10	-0.00556652	0.0110782	0.615332	0.999914	NA
IL_16	PPARGC1A	ivw	9	-0.00122204	0.00976897	0.900449	0.999914	NA
IL_16	ZNHIT3	ivw	3	-0.0329945	0.0282997	0.243658	0.964989	NA
IL_16	NSG1	ivw	17	0.00495659	0.00942929	0.599126	0.999914	NA
IL_16	RABEPK	ivw	12	0.000349811	0.0117841	0.976318	0.999914	NA
IL_16	GNG5	ivw	3	-0.00549609	0.02623	0.834031	0.999914	NA
IL_16	RP5-1051J4.4	ivw	8	-0.00340307	0.0130909	0.794897	0.999914	NA
IL_16	ANKRD22	ivw	2	0.0223343	0.0398137	0.574818	0.999914	NA
IL_16	STRADA	ivw	2	-0.0587531	0.0423779	0.165622	0.936162	NA
IL_16	KIAA0247	ivw	6	0.0069415	0.0185246	0.70787	0.999914	NA
IL_16	ANKEF1	ivw	2	-0.00276423	0.0293437	0.924949	0.999914	NA
IL_16	AC069363.1	ivw	2	-0.0160744	0.0170047	0.344508	0.985637	NA
IL_16	ATP6V1E1	ivw	3	0.00167427	0.0249379	0.946472	0.999914	NA
IL_16	NTNG2	ivw	3	-0.0264244	0.0371657	0.477091	0.998544	NA
IL_16	COBLL1	ivw	2	0.0174378	0.0397895	0.661203	0.999914	NA
IL_16	CLTB	ivw	12	0.00161034	0.0150495	0.914786	0.999914	NA
IL_16	SLC5A3	ivw	2	-0.00267161	0.0443299	0.951943	0.999914	NA
IL_16	GADD45B	ivw	4	-0.00508171	0.0249165	0.838393	0.999914	NA
IL_16	IKZF1	ivw	9	0.0048968	0.0099469	0.622512	0.999914	NA
IL_16	RMND5A	ivw	4	-0.0507935	0.0329921	0.123667	0.910304	NA
IL_16	MPND	ivw	3	0.0709672	0.024387	0.00361376	0.449309	Sufficient
IL_16	C5orf42	ivw	2	0.0178089	0.0890668	0.84152	0.999914	NA
IL_16	QPCT	ivw	3	-0.0168597	0.0320306	0.598636	0.999914	NA
IL_16	2009-09-01	ivw	4	-0.0331169	0.032649	0.310425	0.980308	NA
IL_16	CCDC57	ivw	4	-0.0230296	0.0160596	0.15157	0.927903	NA
IL_16	LITAF	ivw	5	0.0376208	0.0329067	0.252932	0.968126	NA
IL_16	AP000351.10	ivw	7	0.0114771	0.0141522	0.417379	0.994761	NA
IL_16	ZYX	ivw	14	-0.00241193	0.00886789	0.785634	0.999914	NA
IL_16	DAXX	ivw	2	-0.00276242	0.031811	0.9308	0.999914	NA
IL_16	STK32C	ivw	14	-0.012578	0.00808312	0.119687	0.906569	NA
IL_16	RP11-597D13.9	ivw	5	0.00127158	0.0192621	0.947367	0.999914	NA
IL_16	STAU1	ivw	2	0.0641219	0.0465122	0.168017	0.93699	NA
IL_16	CTB-118N6.3	ivw	4	-0.0097434	0.0270996	0.719191	0.999914	NA
IL_16	CTSF	ivw	16	-0.00525635	0.00880988	0.550746	0.999914	NA
IL_16	MVB12B	ivw	13	-0.00646931	0.00964897	0.50256	0.999662	NA
IL_16	TMEM181	ivw	2	-0.0559076	0.0448588	0.212654	0.954721	NA
IL_16	FAM22G	ivw	2	0.0352625	0.0459777	0.443113	0.996136	NA
IL_16	ZBTB14	ivw	2	-0.0268586	0.0373955	0.472615	0.998544	NA
IL_16	CCL2	ivw	2	-0.0351671	0.0687823	0.609154	0.999914	NA
IL_16	CDC23	ivw	3	-0.0146727	0.0318511	0.645037	0.999914	NA
IL_16	TIPRL	ivw	2	-0.0253024	0.0380228	0.50576	0.999662	NA
IL_16	PITPNM1	ivw	3	0.0349491	0.0538794	0.516562	0.999914	NA
IL_16	RILPL1	ivw	5	0.00888487	0.0298551	0.766009	0.999914	NA
IL_16	LINC00847	ivw	3	-0.0300104	0.0218206	0.169031	0.937935	NA
IL_16	SMURF2	ivw	2	0.0727807	0.0535999	0.174511	0.940774	NA
IL_16	MIR320E	ivw	2	-0.0301774	0.0308782	0.328419	0.983441	NA
IL_16	RPS14	ivw	4	-0.000791627	0.0222027	0.971558	0.999914	NA
IL_16	SPATA5L1	ivw	26	-0.00744096	0.0063519	0.241416	0.964366	NA
IL_16	NRBP2	ivw	4	-0.03131	0.020732	0.130986	0.915539	NA
IL_16	CTA-29F11.1	ivw	7	0.0131097	0.0178443	0.462539	0.998446	NA
IL_16	PHGDH	ivw	12	0.00780629	0.0115433	0.498875	0.999283	NA
IL_16	METTL13	ivw	13	0.00326338	0.0117757	0.781683	0.999914	NA
IL_16	AKAP6	ivw	4	0.0223512	0.039548	0.571961	0.999914	NA
IL_16	TRDMT1	ivw	3	0.0283456	0.0319571	0.375084	0.991616	NA
IL_16	KIFC2	ivw	3	-0.0232992	0.0165328	0.158753	0.931616	NA
IL_16	KIF25-AS1	ivw	3	0.0112844	0.0367392	0.75873	0.999914	NA
IL_16	VWCE	ivw	4	-0.02601	0.0246902	0.292132	0.976517	NA
IL_16	IGLV1-51	ivw	2	-0.0216229	0.0584413	0.711387	0.999914	NA
IL_16	CEP135	ivw	3	-0.0105828	0.0254037	0.676981	0.999914	NA
IL_16	COG4	ivw	2	0.00803632	0.0299509	0.788456	0.999914	NA
IL_16	AMDHD2	ivw	3	-0.0167648	0.0249372	0.501406	0.999568	NA
IL_16	RP11-274B21.2	ivw	2	-0.0019934	0.0180876	0.912244	0.999914	NA
IL_16	DOK1	ivw	2	0.0956143	0.119213	0.422528	0.995288	NA
IL_16	MT2A	ivw	15	0.00795378	0.0100274	0.427659	0.996054	NA
IL_16	STEAP4	ivw	15	0.00297239	0.00687278	0.665387	0.999914	NA
IL_16	HNRNPA1P21	ivw	2	0.0361942	0.0531078	0.495541	0.999004	NA
IL_16	HIBADH	ivw	8	-0.00764247	0.0229416	0.739038	0.999914	NA
IL_16	IFNAR2	ivw	9	-0.00440915	0.0135242	0.74441	0.999914	NA
IL_16	GFOD1	ivw	2	0.0585501	0.0630276	0.35291	0.987604	NA
IL_16	NFE2L1	ivw	3	0.0479624	0.0289183	0.0972062	0.88251	NA
IL_16	SH3GLB2	ivw	5	-0.0110639	0.0200229	0.580562	0.999914	NA
IL_16	PHF23	ivw	5	0.0142374	0.0213356	0.504577	0.999662	NA
IL_16	UNC50	ivw	3	0.0152098	0.0328215	0.643071	0.999914	NA
IL_16	LONP1	ivw	8	0.00493053	0.0120227	0.681731	0.999914	NA
IL_16	TNKS2	ivw	2	0.0334598	0.0642448	0.602494	0.999914	NA
IL_16	NOM1	ivw	3	0.00969081	0.0216676	0.654696	0.999914	NA
IL_16	CMBL	ivw	11	-0.00675986	0.01083	0.53251	0.999914	NA
IL_16	DCTN4	ivw	2	0.0407618	0.0450304	0.365356	0.990145	NA
IL_16	CTD-2616J11.4	ivw	3	0.0397647	0.0272128	0.143946	0.923608	NA
IL_16	CD274	ivw	2	0.0676664	0.0559073	0.226152	0.9604	NA
IL_16	SGCD	ivw	3	0.0209787	0.0216721	0.333043	0.984191	NA
IL_16	INADL	ivw	7	-0.0017906	0.0232091	0.938504	0.999914	NA
IL_16	RP3-402G11.5	ivw	3	0.0181941	0.0246357	0.460194	0.998204	NA
IL_16	IGLV5-45	ivw	2	0.0195622	0.055761	0.725722	0.999914	NA
IL_16	SLC22A31	ivw	5	-0.021766	0.0175354	0.21451	0.955872	NA
IL_16	DNAJB5	ivw	7	-0.0240156	0.01344	0.0739576	0.854302	NA
IL_16	OLIG1	ivw	12	0.00602099	0.0124399	0.628381	0.999914	NA
IL_16	ANKRA2	ivw	2	0.00621951	0.0163694	0.703985	0.999914	NA
IL_16	BPI	ivw	10	-0.00590725	0.0147468	0.68873	0.999914	NA
IL_16	ZNF672	ivw	2	0.0780277	0.052377	0.136294	0.918742	NA
IL_16	CYB5R1	ivw	7	0.0215464	0.0151461	0.154861	0.929443	NA
IL_16	PPP2R5E	ivw	2	0.148269	0.0758428	0.0505887	0.808018	NA
IL_16	ZDHHC17	ivw	7	0.00120876	0.0160928	0.940126	0.999914	NA
IL_16	SERPINB8	ivw	10	0.0117602	0.0191741	0.539652	0.999914	NA
IL_16	RBL2	ivw	18	-0.033603	0.0094117	0.000356512	0.195595	Sufficient
IL_16	CSAD	ivw	2	0.0427767	0.0387694	0.269869	0.972049	NA
IL_16	SCFD1	ivw	2	0.00292552	0.0337099	0.930842	0.999914	NA
IL_16	ATOX1	ivw	3	-0.00651534	0.0167562	0.697401	0.999914	NA
IL_16	FAM46A	ivw	2	0.00894963	0.0653292	0.891037	0.999914	NA
IL_16	RPF1	ivw	2	0.00849298	0.0417263	0.838713	0.999914	NA
IL_16	INO80C	ivw	8	0.0105879	0.0154895	0.494256	0.998872	NA
IL_16	GUSBP5	ivw	15	-0.0191947	0.00936207	0.0403386	0.778964	Sufficient
IL_16	SVIL	ivw	2	0.0282936	0.0403141	0.482785	0.998544	NA
IL_16	PRKCH	ivw	4	0.000299085	0.079782	0.997009	0.999914	NA
IL_16	DDX11	ivw	29	-0.00944168	0.00601708	0.116614	0.904598	NA
IL_16	XXyac-YX65C7_A.2	ivw	2	-0.0153114	0.0442717	0.729454	0.999914	NA
IL_16	PROSER1	ivw	2	0.0101658	0.0444415	0.819067	0.999914	NA
IL_16	SRBD1	ivw	5	0.0178828	0.0123239	0.146761	0.92477	NA
IL_16	LSR	ivw	3	0.012566	0.023906	0.599137	0.999914	NA
IL_16	FBXO44	ivw	4	-0.00113283	0.0485159	0.981371	0.999914	NA
IL_16	NUP62	ivw	7	-0.00913722	0.0190237	0.631009	0.999914	NA
IL_16	BUD13	ivw	2	0.0294052	0.0419449	0.483275	0.998544	NA
IL_16	C10orf128	ivw	18	0.00337207	0.00691156	0.625629	0.999914	NA
IL_16	KCNT1	ivw	3	0.0116151	0.0278114	0.67621	0.999914	NA
IL_16	ARHGAP19	ivw	12	0.0176564	0.00938691	0.0599775	0.829676	NA
IL_16	RP11-800A3.4	ivw	2	0.00754159	0.0468994	0.872248	0.999914	NA
IL_16	NIPSNAP3B	ivw	2	-0.020028	0.0277649	0.470698	0.998544	NA
IL_16	LRRC47	ivw	2	-0.021255	0.063162	0.736482	0.999914	NA
IL_16	SLC35F3	ivw	12	0.0140699	0.0109903	0.200471	0.949901	NA
IL_16	EIF5A	ivw	2	-0.0144763	0.0359058	0.686819	0.999914	NA
IL_16	ENC1	ivw	13	0.00567373	0.00594579	0.33996	0.985341	NA
IL_16	CD302	ivw	12	-0.0320827	0.0122753	0.0089592	0.56811	Sufficient
IL_16	IFIT3	ivw	2	0.0203995	0.0374202	0.585653	0.999914	NA
IL_16	RP11-496H1.1	ivw	4	-0.0112662	0.0327847	0.731115	0.999914	NA
IL_16	MFSD3	ivw	2	-0.0395999	0.0362331	0.274428	0.972579	NA
IL_16	AGPAT9	ivw	6	-0.0278776	0.0169898	0.10083	0.886838	NA
IL_16	IRS1	ivw	4	-0.0211209	0.0168387	0.209731	0.953449	NA
IL_16	AC118278.1	ivw	11	0.0121131	0.00990688	0.221445	0.958594	NA
IL_16	TRIM73	ivw	6	-0.0116671	0.0305833	0.702843	0.999914	NA
IL_16	ANKIB1	ivw	4	-0.00727404	0.0258213	0.778168	0.999914	NA
IL_16	HLA-F	ivw	20	0.0306579	0.00942821	0.00114709	0.314746	Sufficient
IL_16	CORO2A	ivw	13	0.0101078	0.00985197	0.304905	0.979457	NA
IL_16	UBALD2	ivw	5	0.0326386	0.0254636	0.199922	0.949901	NA
IL_16	ENDOD1	ivw	3	-0.0042975	0.0214456	0.841175	0.999914	NA
IL_16	ZNF226	ivw	3	0.0469539	0.0462135	0.30962	0.980188	NA
IL_16	TSPAN17	ivw	2	-0.0248575	0.0287463	0.387192	0.992457	NA
IL_16	TMPRSS3	ivw	3	-0.0248165	0.0227134	0.274574	0.972611	NA
IL_16	TRBV6-7	ivw	10	-0.0292812	0.0166275	0.0782373	0.857703	NA
IL_16	RP11-325P15.1	ivw	10	-0.0325348	0.0141917	0.0218752	0.699407	Sufficient
IL_16	COG6	ivw	13	-0.0206211	0.0108508	0.0573785	0.824661	NA
IL_16	RP11-300J18.3	ivw	4	0.0183001	0.0370322	0.621188	0.999914	NA
IL_16	RP11-46A10.5	ivw	2	0.0774844	0.060874	0.203066	0.950432	NA
IL_16	CARS2	ivw	3	-0.00656689	0.057145	0.908511	0.999914	NA
IL_16	ARHGEF7	ivw	9	-0.00187076	0.021337	0.930134	0.999914	NA
IL_16	FMO4	ivw	4	0.00977633	0.0334281	0.769936	0.999914	NA
IL_16	CSNK1E	ivw	9	-0.00175969	0.0252356	0.944408	0.999914	NA
IL_16	PYROXD2	ivw	4	-0.007857	0.0363145	0.828707	0.999914	NA
IL_16	RP11-644F5.10	ivw	18	-0.00480351	0.00596783	0.420878	0.994968	NA
IL_16	ICOS	ivw	2	0.0926562	0.0627138	0.139556	0.921662	NA
IL_16	TMEM55A	ivw	2	-0.0276264	0.0752073	0.713368	0.999914	NA
IL_16	ZNF669	ivw	4	0.00448942	0.0184251	0.807496	0.999914	NA
IL_16	FAM83A	ivw	3	-0.00184058	0.0110532	0.867748	0.999914	NA
IL_16	C3	ivw	2	-0.0747225	0.0604145	0.21615	0.956131	NA
IL_16	CASP9	ivw	7	0.0104957	0.0125655	0.403563	0.993566	NA
IL_16	SDR39U1	ivw	4	-0.0145597	0.025225	0.563809	0.999914	NA
IL_16	NCLN	ivw	3	-0.0280708	0.0157421	0.0745587	0.854624	NA
IL_16	AC005532.5	ivw	3	-0.00200287	0.0495354	0.967748	0.999914	NA
IL_16	BEAN1	ivw	2	-0.025663	0.11852	0.828576	0.999914	NA
IL_16	MEPCE	ivw	3	0.0148165	0.0179414	0.408901	0.994204	NA
IL_16	RP11-439E19.9	ivw	4	-0.0426534	0.0266858	0.109963	0.89758	NA
IL_16	GLTP	ivw	4	0.0280218	0.0206296	0.17436	0.9407	NA
IL_16	ARHGDIB	ivw	2	0.0519726	0.0515302	0.313173	0.980665	NA
IL_16	GALNS	ivw	5	0.0419059	0.0191249	0.0284396	0.733936	Sufficient
IL_16	SLC39A3	ivw	4	-0.0235908	0.018365	0.198948	0.949446	NA
IL_16	EFHB	ivw	13	-0.00966689	0.0130939	0.460348	0.998204	NA
IL_16	FAM86JP	ivw	3	0.0273865	0.0326609	0.401743	0.993297	NA
IL_16	DGCR14	ivw	3	-0.0303159	0.0273465	0.267609	0.971334	NA
IL_16	MAN2B2	ivw	7	-0.0148034	0.0115692	0.200702	0.949901	NA
IL_16	KLHDC4	ivw	17	-0.00732154	0.00765033	0.338556	0.984907	NA
IL_16	TPSB2	ivw	9	0.0205966	0.016551	0.213339	0.955197	NA
IL_16	RP11-439E19.10	ivw	3	0.00468594	0.0312611	0.880846	0.999914	NA
IL_16	ST20	ivw	12	-0.0125536	0.0204823	0.53994	0.999914	NA
IL_16	PIGP	ivw	17	-0.00844363	0.00741891	0.255069	0.968733	NA
IL_16	BTN2A2	ivw	8	0.00729392	0.0185583	0.694299	0.999914	NA
IL_16	OAS3	ivw	4	-0.00177299	0.0162415	0.913072	0.999914	NA
IL_16	USF2	ivw	2	0.0504952	0.0304017	0.0967263	0.88251	NA
IL_16	STX17	ivw	2	-0.0273659	0.0259956	0.292472	0.976675	NA
IL_16	LIPA	ivw	22	0.00776431	0.007332	0.289617	0.97582	NA
IL_16	SLC47A1	ivw	5	0.0267203	0.0164743	0.104817	0.891416	NA
IL_16	RFC4	ivw	6	0.00838872	0.0154488	0.587128	0.999914	NA
IL_16	IGHV3-9	ivw	2	-0.0347723	0.0843436	0.680142	0.999914	NA
IL_16	HGD	ivw	2	-0.0250626	0.17547	0.886423	0.999914	NA
IL_16	TP53INP2	ivw	2	0.0252453	0.0299793	0.399737	0.993118	NA
IL_16	MRPS17	ivw	2	-0.0226326	0.0402481	0.573894	0.999914	NA
IL_16	DDX39BP2	ivw	7	0.0508134	0.0228277	0.0260172	0.721816	Sufficient
IL_16	RAD9A	ivw	3	0.00135703	0.0209202	0.94828	0.999914	NA
IL_16	CD300C	ivw	15	0.00261614	0.00783826	0.738556	0.999914	NA
IL_16	NOP58	ivw	2	0.0191999	0.0204397	0.347555	0.986759	NA
IL_16	PCP4L1	ivw	2	-0.0576729	0.0571554	0.312949	0.980665	NA
IL_16	CD82	ivw	3	0.00979373	0.0263194	0.70981	0.999914	NA
IL_16	GGA1	ivw	2	0.0166068	0.0617962	0.788134	0.999914	NA
IL_16	METTL21B	ivw	29	-0.00192155	0.00614208	0.754395	0.999914	NA
IL_16	SERINC1	ivw	6	-0.020801	0.0174719	0.233834	0.962771	NA
IL_16	GCDH	ivw	12	-0.0262347	0.0118812	0.0272375	0.727553	Sufficient
IL_16	WDR3	ivw	2	0.054937	0.0427667	0.198941	0.949446	NA
IL_16	DAPP1	ivw	5	-0.00517684	0.0225427	0.818367	0.999914	NA
IL_16	MCC	ivw	4	0.048101	0.0232908	0.0389007	0.773655	Sufficient
IL_16	EIF2C2	ivw	4	0.0457727	0.0308405	0.137762	0.919954	NA
IL_16	RPL9P33	ivw	3	-0.0258924	0.0461089	0.574423	0.999914	NA
IL_16	ETS2	ivw	5	0.00724129	0.0192039	0.706118	0.999914	NA
IL_16	RHD	ivw	18	-0.00586085	0.00784037	0.454749	0.997791	NA
IL_16	APCDD1	ivw	5	0.0125261	0.0198304	0.527607	0.999914	NA
IL_16	HMGN2	ivw	2	0.00704575	0.0342601	0.837061	0.999914	NA
IL_16	LINC00205	ivw	3	0.00194711	0.0497036	0.968751	0.999914	NA
IL_16	HCG27	ivw	12	0.0200304	0.0167909	0.232896	0.962732	NA
IL_16	CCL4L1	ivw	8	-0.0479008	0.0271106	0.0772502	0.857507	NA
IL_16	LMNB2	ivw	2	0.0348938	0.0332965	0.294652	0.977088	NA
IL_16	KPNA3	ivw	5	0.0110123	0.0355781	0.756922	0.999914	NA
IL_16	GATSL3	ivw	2	-0.0046058	0.0634341	0.942118	0.999914	NA
IL_16	LAMTOR5	ivw	3	-0.00231259	0.0231152	0.920308	0.999914	NA
IL_16	TCF25	ivw	6	-0.0147455	0.0291644	0.613136	0.999914	NA
IL_16	TTLL3	ivw	9	0.0161495	0.0101368	0.111124	0.898738	NA
IL_16	AP001468.1	ivw	2	-0.0205943	0.0968942	0.831682	0.999914	NA
IL_16	HDGFRP3	ivw	14	0.0290538	0.0167565	0.0829386	0.865151	NA
IL_16	DEF8	ivw	2	-0.0183261	0.024053	0.446115	0.996563	NA
IL_16	STARD4	ivw	2	0.0219821	0.043048	0.609602	0.999914	NA
IL_16	CD36	ivw	18	0.0101629	0.0100051	0.309739	0.980231	NA
IL_16	QKI	ivw	7	-0.00230447	0.0222322	0.917443	0.999914	NA
IL_16	AC002467.7	ivw	16	-0.0075049	0.00773082	0.33166	0.983739	NA
IL_16	PLD4	ivw	2	-0.0292655	0.0354427	0.408967	0.994204	NA
IL_16	ENTPD4	ivw	7	-0.00663161	0.0143733	0.644522	0.999914	NA
IL_16	ECM1	ivw	3	0.0189547	0.0196667	0.33515	0.984376	NA
IL_16	GLO1	ivw	3	0.00862294	0.0278783	0.757088	0.999914	NA
IL_16	RP11-247A12.2	ivw	2	-0.0992047	0.0388877	0.0107397	0.595455	Sufficient
IL_16	KIF1C	ivw	2	0.0303621	0.0788054	0.70003	0.999914	NA
IL_16	S100A8	ivw	2	0.0137264	0.0230382	0.551302	0.999914	NA
IL_16	DDB2	ivw	3	0.0796496	0.0349104	0.0225165	0.703544	Sufficient
IL_16	RPN1	ivw	7	0.0113434	0.0102953	0.270549	0.972151	NA
IL_16	RP11-629O1.2	ivw	4	-0.014525	0.0302872	0.631529	0.999914	NA
IL_16	NUDT12	ivw	4	0.0191623	0.0160119	0.231402	0.962417	NA
IL_16	ZNF200	ivw	4	0.00455742	0.0250439	0.8556	0.999914	NA
IL_16	GRHPR	ivw	26	0.00108274	0.00860338	0.899851	0.999914	NA
IL_16	NEK6	ivw	10	-0.0151209	0.01186	0.202325	0.950015	NA
IL_16	TTC38	ivw	8	0.00282073	0.0123384	0.819169	0.999914	NA
IL_16	CHRNA10	ivw	2	-0.00580809	0.0670556	0.930977	0.999914	NA
IL_16	BCAS1	ivw	2	0.035575	0.0318161	0.263505	0.970451	NA
IL_16	HRAS	ivw	5	-0.00384338	0.0268221	0.88606	0.999914	NA
IL_16	RP11-421F16.3	ivw	5	-0.000544662	0.0224335	0.98063	0.999914	NA
IL_16	MAT2A	ivw	5	-0.0691348	0.0273188	0.0113845	0.604517	Sufficient
IL_16	RP1-266L20.9	ivw	2	-0.0693338	0.0900152	0.441155	0.996135	NA
IL_16	ECI2	ivw	3	0.0177714	0.032323	0.582451	0.999914	NA
IL_16	DGAT1	ivw	7	0.0080668	0.0225941	0.721068	0.999914	NA
IL_16	FANCC	ivw	3	-0.0462376	0.0430947	0.283302	0.974841	NA
IL_16	CTC-203F4.1	ivw	4	-0.0212036	0.0445899	0.634413	0.999914	NA
IL_16	METTL22	ivw	8	-0.0228008	0.014905	0.126082	0.911273	NA
IL_16	IRF7	ivw	3	-0.0286809	0.0281257	0.307851	0.979775	NA
IL_16	ZNF680	ivw	5	0.00709491	0.0352612	0.840534	0.999914	NA
IL_16	KIF27	ivw	4	0.000768987	0.0169724	0.963862	0.999914	NA
IL_16	RP11-1280N14.3	ivw	3	0.0271497	0.0363047	0.454564	0.997791	NA
IL_16	IGLV7-43	ivw	2	-0.0540523	0.0648014	0.404211	0.993574	NA
IL_16	EIF6	ivw	7	0.00404389	0.012794	0.751944	0.999914	NA
IL_16	MAP2K5	ivw	11	0.00415135	0.0160369	0.795741	0.999914	NA
IL_16	ULK4	ivw	11	0.0144179	0.0127143	0.256798	0.968969	NA
IL_16	CCDC85C	ivw	2	0.0363306	0.0251769	0.149016	0.926092	NA
IL_16	C20orf111	ivw	11	-0.00845707	0.0121875	0.487738	0.998544	NA
IL_16	UGGT2	ivw	8	0.00193021	0.0167974	0.908515	0.999914	NA
IL_16	TMC4	ivw	8	-0.0103057	0.0229427	0.653293	0.999914	NA
IL_16	CST3	ivw	15	-0.00425638	0.00903531	0.637581	0.999914	NA
IL_16	ANKH	ivw	3	0.0212112	0.021609	0.326301	0.982958	NA
IL_16	ABHD3	ivw	3	-0.0035378	0.0285023	0.901218	0.999914	NA
IL_16	ZNF181	ivw	4	0.00717538	0.0163644	0.661042	0.999914	NA
IL_16	HARBI1	ivw	2	0.0756564	0.0517824	0.144004	0.923608	NA
IL_16	NLRC5	ivw	6	-0.00419553	0.0227644	0.853776	0.999914	NA
IL_16	EEF2	ivw	2	-0.0198712	0.0341734	0.560917	0.999914	NA
IL_16	SLC28A3	ivw	2	-0.0344055	0.07318	0.638248	0.999914	NA
IL_16	DOCK9-AS2	ivw	2	-0.0309826	0.0232131	0.181974	0.943543	NA
IL_16	SLC6A13	ivw	2	-0.000721455	0.0740461	0.992226	0.999914	NA
IL_16	AC062017.1	ivw	5	-0.0429928	0.0213153	0.0436966	0.789959	Sufficient
IL_16	RBM43	ivw	19	-0.013082	0.00854429	0.12575	0.911273	NA
IL_16	PELO	ivw	9	0.00951293	0.00977692	0.330554	0.98365	NA
IL_16	REV3L	ivw	2	-0.0522148	0.0598861	0.383262	0.992422	NA
IL_16	FXYD2	ivw	5	-0.00114533	0.0342128	0.973294	0.999914	NA
IL_16	FAM154B	ivw	6	-0.0673172	0.0379016	0.0757153	0.856366	NA
IL_16	SLC10A7	ivw	5	0.00730851	0.0236661	0.75746	0.999914	NA
IL_16	CRYL1	ivw	7	-0.0172064	0.0184442	0.350878	0.987185	NA
IL_16	CCNL1	ivw	3	-0.00191135	0.0186072	0.918184	0.999914	NA
IL_16	PLA2G7	ivw	7	0.0219363	0.0161614	0.174679	0.940906	NA
IL_16	DBNL	ivw	5	-0.0268895	0.0221175	0.224078	0.95943	NA
IL_16	RP11-996F15.2	ivw	8	0.0174551	0.0118245	0.139895	0.922278	NA
IL_16	TAS2R60	ivw	3	-0.00868863	0.0337802	0.797016	0.999914	NA
IL_16	COL5A2	ivw	2	-0.0360176	0.0510412	0.480401	0.998544	NA
IL_16	LINC00511	ivw	3	0.0160025	0.0327707	0.625325	0.999914	NA
IL_16	ISOC2	ivw	2	0.0117883	0.0303026	0.697263	0.999914	NA
IL_16	ARHGEF3	ivw	5	0.0165406	0.0258285	0.521912	0.999914	NA
IL_16	IARS2	ivw	2	0.0685137	0.0630484	0.277176	0.973264	NA
IL_16	RP3-395M20.7	ivw	4	0.0785891	0.0305038	0.00998441	0.586089	Sufficient
IL_16	HYI	ivw	3	0.0125197	0.0263009	0.634062	0.999914	NA
IL_16	EP300	ivw	5	-0.0167361	0.017764	0.346122	0.986265	NA
IL_16	RP11-368I7.2	ivw	2	0.00232076	0.0251528	0.926486	0.999914	NA
IL_16	FRMD3	ivw	8	0.00673064	0.0144808	0.642076	0.999914	NA
IL_16	AC114752.3	ivw	4	-0.00216823	0.0218164	0.920833	0.999914	NA
IL_16	RBM6	ivw	33	-0.00451485	0.00529855	0.394163	0.992703	NA
IL_16	TMCO6	ivw	3	0.00843324	0.0329506	0.798	0.999914	NA
IL_16	SLC39A8	ivw	2	-0.00431272	0.0374449	0.908306	0.999914	NA
IL_16	C10orf11	ivw	11	0.00408371	0.0102668	0.690809	0.999914	NA
IL_16	TRIOBP	ivw	9	-0.00386228	0.00992618	0.697202	0.999914	NA
IL_16	GALNT4	ivw	11	0.0117394	0.0118997	0.323873	0.982616	NA
IL_16	LY6G5B	ivw	6	-0.0702859	0.0413941	0.0895136	0.87372	NA
IL_16	ZNF385A	ivw	2	-0.0369284	0.0358682	0.303217	0.978988	NA
IL_16	FBXW7	ivw	2	-0.0345514	0.0492802	0.483226	0.998544	NA
IL_16	COX6B1	ivw	8	0.0224998	0.0146776	0.125292	0.911029	NA
IL_16	FAM19A2	ivw	8	0.00808804	0.0134752	0.548361	0.999914	NA
IL_16	ACACB	ivw	14	-0.00431122	0.0101536	0.671128	0.999914	NA
IL_16	RP1-55C23.7	ivw	10	0.00952301	0.0196852	0.628552	0.999914	NA
IL_16	LA16c-390H2.4	ivw	2	0.0245063	0.0466901	0.599672	0.999914	NA
IL_16	SUPT3H	ivw	14	0.00640257	0.0118823	0.590001	0.999914	NA
IL_16	SNX10	ivw	3	-0.0142792	0.0314279	0.649579	0.999914	NA
IL_16	IGSF8	ivw	3	-0.0400798	0.0290254	0.167324	0.936613	NA
IL_16	IFIT1	ivw	2	0.0171505	0.0416425	0.680448	0.999914	NA
IL_16	DHRS11	ivw	3	0.0233192	0.02584	0.366821	0.990394	NA
IL_16	VCAN	ivw	2	-0.0541647	0.0701546	0.440069	0.996135	NA
IL_16	TRIM16L	ivw	2	-0.00175504	0.0188582	0.925852	0.999914	NA
IL_16	ZNF205	ivw	7	-0.018019	0.0120217	0.133906	0.917347	NA
IL_16	IGHV4-59	ivw	2	0.0292351	0.0419269	0.485623	0.998544	NA
IL_16	IGHV3-11	ivw	2	0.0162328	0.0598669	0.786277	0.999914	NA
IL_16	Y_RNA	ivw	16	0.000689034	0.0156347	0.964848	0.999914	NA
IL_16	SLC25A19	ivw	3	0.0408913	0.0450495	0.364038	0.990145	NA
IL_16	PLEKHA2	ivw	3	-0.0395549	0.0321293	0.21828	0.95691	NA
IL_16	F5	ivw	13	0.0146328	0.00934313	0.117312	0.904931	NA
IL_16	FOCAD	ivw	7	-0.0236846	0.0256409	0.35564	0.987947	NA
IL_16	AMT	ivw	18	0.0134944	0.00709846	0.0572979	0.824273	NA
IL_16	ABCF3	ivw	4	0.0379638	0.0310548	0.221528	0.958648	NA
IL_16	NDUFAF4	ivw	2	0.0678941	0.0523395	0.194568	0.947707	NA
IL_16	RP11-81N13.1	ivw	2	0.0430349	0.0720667	0.550404	0.999914	NA
IL_16	AC093627.8	ivw	5	0.00628967	0.0339963	0.853221	0.999914	NA
IL_16	NAA25	ivw	2	-0.0788868	0.037318	0.0345232	0.758637	Sufficient
IL_16	GDF11	ivw	2	-0.0130481	0.0843202	0.877022	0.999914	NA
IL_16	SERTAD1	ivw	5	0.0197594	0.0148757	0.184077	0.944432	NA
IL_16	RP11-345P4.7	ivw	2	-0.00606755	0.032565	0.852193	0.999914	NA
IL_16	RP4-800G7.2	ivw	10	-0.00382728	0.0143234	0.789312	0.999914	NA
IL_16	BTNL3	ivw	14	0.00168307	0.0105932	0.873762	0.999914	NA
IL_16	LINC00617	ivw	3	-0.0115788	0.0408773	0.776979	0.999914	NA
IL_16	KLHL6	ivw	4	0.0242609	0.0266203	0.362101	0.989937	NA
IL_16	CTB-41I6.1	ivw	5	0.00301787	0.0149513	0.840036	0.999914	NA
IL_16	SEPT7P2	ivw	11	-0.00554764	0.0130458	0.67066	0.999914	NA
IL_16	RFWD3	ivw	10	-0.00311746	0.0115249	0.786778	0.999914	NA
IL_16	MYPOP	ivw	3	-0.0121222	0.0454204	0.789556	0.999914	NA
IL_16	TRAPPC10	ivw	2	0.08388	0.0536092	0.117663	0.904931	NA
IL_16	GPR124	ivw	5	0.000586292	0.0166192	0.971858	0.999914	NA
IL_16	TREML2	ivw	5	-0.000866862	0.0226223	0.969433	0.999914	NA
IL_16	LEPROTL1	ivw	3	-0.0241739	0.0282232	0.391708	0.992703	NA
IL_16	APITD1	ivw	2	-0.053431	0.0441612	0.226314	0.9604	NA
IL_16	FCER1G	ivw	11	0.0202877	0.0154059	0.18788	0.946224	NA
IL_16	EIF2AK2	ivw	3	-0.0422009	0.034864	0.226108	0.9604	NA
IL_16	RP11-214C8.5	ivw	6	0.00548538	0.0173397	0.751739	0.999914	NA
IL_16	TRBJ2-3	ivw	3	-0.0201388	0.0232973	0.387352	0.992457	NA
IL_16	FAM20A	ivw	2	0.0680741	0.0416442	0.10212	0.888109	NA
IL_16	LYST	ivw	3	-0.062184	0.0520793	0.232468	0.962708	NA
IL_16	SBNO1	ivw	3	0.022961	0.0372893	0.538058	0.999914	NA
IL_16	FAM108A6P	ivw	2	0.0203447	0.0475964	0.669057	0.999914	NA
IL_16	C16orf70	ivw	2	0.0415912	0.0430692	0.334203	0.984376	NA
IL_16	GAS6-AS1	ivw	5	0.0188012	0.0190248	0.32303	0.98259	NA
IL_16	URM1	ivw	5	-0.0194831	0.0260046	0.453727	0.997768	NA
IL_16	STT3B	ivw	2	0.00932337	0.0361665	0.796569	0.999914	NA
IL_16	REEP4	ivw	3	-0.00641016	0.0141228	0.649911	0.999914	NA
IL_16	SREBF1	ivw	10	-0.0125491	0.0215474	0.560302	0.999914	NA
IL_16	RFPL2	ivw	2	-0.0251535	0.040629	0.535848	0.999914	NA
IL_16	AC005682.6	ivw	5	0.0202605	0.0192436	0.292411	0.97665	NA
IL_16	C19orf47	ivw	3	-0.0552044	0.0361964	0.127225	0.912352	NA
IL_16	CABIN1	ivw	3	0.00611114	0.05019	0.903089	0.999914	NA
IL_16	HES6	ivw	7	0.0226864	0.0158145	0.15142	0.927903	NA
IL_16	GOLGA8B	ivw	10	-0.0219738	0.0138383	0.112309	0.899891	NA
IL_16	COPS6	ivw	3	0.0220416	0.0131987	0.0949237	0.880597	NA
IL_16	MOSPD3	ivw	2	-0.00864256	0.0184588	0.639635	0.999914	NA
IL_16	ZFHX3	ivw	3	-0.0290857	0.0303392	0.337718	0.984848	NA
IL_16	CR1	ivw	3	-0.00481874	0.0285636	0.866031	0.999914	NA
IL_16	CIB1	ivw	18	0.0102933	0.00929484	0.268113	0.971372	NA
IL_16	PCSK6	ivw	2	0.026529	0.0711433	0.709227	0.999914	NA
IL_16	ITGAD	ivw	6	0.0238516	0.0138279	0.0845481	0.866593	NA
IL_16	EDEM1	ivw	2	0.0265777	0.0443946	0.549394	0.999914	NA
IL_16	RAD17	ivw	2	-0.0239294	0.0290837	0.410636	0.994215	NA
IL_16	SHISA5	ivw	2	0.0330891	0.0302633	0.274229	0.972436	NA
IL_16	EPHB3	ivw	5	-0.0357363	0.0248175	0.149877	0.926567	NA
IL_16	FURIN	ivw	3	0.0263518	0.0270449	0.329871	0.983577	NA
IL_16	LMAN1	ivw	3	-0.0135006	0.0411507	0.742853	0.999914	NA
IL_16	TIGD2	ivw	3	0.0050497	0.0305372	0.868659	0.999914	NA
IL_16	UNC5B	ivw	3	0.0257259	0.0139814	0.0657666	0.838992	NA
IL_16	TMEM132D	ivw	2	0.0477235	0.0492565	0.332606	0.983957	NA
IL_16	ALCAM	ivw	14	0.0168617	0.00825444	0.0410773	0.781424	Sufficient
IL_16	C11orf54	ivw	9	-0.00174222	0.0259997	0.946574	0.999914	NA
IL_16	PPM1M	ivw	9	0.000903873	0.0117048	0.938447	0.999914	NA
IL_16	UBE2Q2P1	ivw	2	0.0504221	0.267029	0.850229	0.999914	NA
IL_16	MEG3	ivw	8	0.00753596	0.0122327	0.53786	0.999914	NA
IL_16	SLC8A3	ivw	3	-0.0184603	0.0321256	0.565542	0.999914	NA
IL_16	C15orf26	ivw	5	-0.0308262	0.176482	0.861338	0.999914	NA
IL_16	WASH2P	ivw	10	-0.0129818	0.0233483	0.578206	0.999914	NA
IL_16	CTSA	ivw	3	0.0259304	0.040739	0.524451	0.999914	NA
IL_16	AC116614.1	ivw	6	-0.0113154	0.0221355	0.609221	0.999914	NA
IL_16	DBH	ivw	5	0.0140915	0.032821	0.667674	0.999914	NA
IL_16	LILRA2	ivw	4	-0.0210567	0.029579	0.47654	0.998544	NA
IL_16	C5orf55	ivw	2	0.0151845	0.0307841	0.62183	0.999914	NA
IL_16	AC130352.1	ivw	3	-0.0391613	0.0366033	0.284672	0.974905	NA
IL_16	MARCH8	ivw	2	0.0269638	0.0237933	0.257109	0.968969	NA
IL_16	SLC31A1	ivw	6	0.00744621	0.0245191	0.761364	0.999914	NA
IL_16	NFKBIE	ivw	4	0.0104686	0.0144059	0.467419	0.998544	NA
IL_16	RP11-685N10.1	ivw	7	0.0242825	0.015147	0.108908	0.896396	NA
IL_16	TRBV5-5	ivw	3	0.0104812	0.0215964	0.627448	0.999914	NA
IL_16	C9orf69	ivw	2	-0.0480668	0.0489694	0.326312	0.982958	NA
IL_16	UTRN	ivw	3	0.0234883	0.0389001	0.54597	0.999914	NA
IL_16	AP001626.1	ivw	2	0.00483625	0.0435575	0.911591	0.999914	NA
IL_16	C1orf226	ivw	2	0.0119752	0.043969	0.785349	0.999914	NA
IL_16	RP11-34F20.5	ivw	4	-0.0128398	0.0223299	0.565287	0.999914	NA
IL_16	MLF1IP	ivw	4	0.0091325	0.0193549	0.637037	0.999914	NA
IL_16	ENPP4	ivw	10	-0.0114192	0.0138728	0.410433	0.994215	NA
IL_16	IGHV1-2	ivw	2	0.0439159	0.0479906	0.360143	0.989054	NA
IL_16	DND1P1	ivw	5	-0.030978	0.0179948	0.0851603	0.86762	NA
IL_16	EPS15L1	ivw	4	-0.0312665	0.0720769	0.664438	0.999914	NA
IL_16	RP11-218C14.8	ivw	2	-0.0595867	0.0633176	0.346666	0.986348	NA
IL_16	LINC00324	ivw	15	0.013755	0.010118	0.174003	0.94067	NA
IL_16	ANO7L1	ivw	9	0.0174482	0.0169493	0.303277	0.978988	NA
IL_16	RP1-59D14.6	ivw	2	-0.0431771	0.0339426	0.203351	0.950451	NA
IL_16	CLEC1B	ivw	9	0.0117335	0.0188599	0.533852	0.999914	NA
IL_16	PIK3C3	ivw	2	0.0343115	0.0653258	0.599419	0.999914	NA
IL_16	RP3-369A17.5	ivw	3	-0.0319887	0.0287135	0.265251	0.9705	NA
IL_16	GSTM4	ivw	13	-0.00063579	0.00921193	0.944975	0.999914	NA
IL_16	ZNF562	ivw	2	-0.0337486	0.0689427	0.624476	0.999914	NA
IL_16	PSMD9	ivw	2	0.0136807	0.0724769	0.850281	0.999914	NA
IL_16	LIPN	ivw	20	0.00468872	0.00852914	0.582505	0.999914	NA
IL_16	AC004696.2	ivw	3	-0.0336916	0.0354994	0.342583	0.985637	NA
IL_16	FFAR4	ivw	3	0.0359348	0.02376	0.13043	0.915298	NA
IL_16	NIT1	ivw	2	0.108057	0.0402337	0.00723682	0.538908	Sufficient
IL_16	NUP205	ivw	3	-0.00605412	0.0286846	0.832842	0.999914	NA
IL_16	ATL3	ivw	3	-0.0529535	0.020649	0.0103337	0.591569	Sufficient
IL_16	PSMD1	ivw	2	-0.0271174	0.0259472	0.295977	0.977451	NA
IL_16	TMEM229B	ivw	5	0.0299766	0.0205537	0.144716	0.92423	NA
IL_16	RP11-713P17.3	ivw	4	0.0136809	0.026023	0.599081	0.999914	NA
IL_16	TM9SF2	ivw	3	0.0294353	0.0349816	0.400096	0.993144	NA
IL_16	CHURC1	ivw	22	-0.00278983	0.00467501	0.550671	0.999914	NA
IL_16	LGALS4	ivw	5	0.0153846	0.0431828	0.721641	0.999914	NA
IL_16	FAM203A	ivw	3	-0.0350316	0.0402181	0.383732	0.992422	NA
IL_16	RP11-115L11.1	ivw	6	0.0285211	0.0172481	0.0982125	0.883721	NA
IL_16	HSD17B12	ivw	16	-0.00416068	0.00835171	0.618355	0.999914	NA
IL_16	RABGAP1L	ivw	3	-0.0399828	0.0403303	0.321498	0.981931	NA
IL_16	DISC1	ivw	4	-0.0409859	0.0300205	0.17217	0.940019	NA
IL_16	RPL4P1	ivw	2	-0.050536	0.0564128	0.370346	0.990857	NA
IL_16	CPT2	ivw	2	0.0149862	0.0198164	0.449498	0.997065	NA
IL_16	AC018804.6	ivw	6	-0.0285801	0.0222663	0.199297	0.949543	NA
IL_16	LRRC57	ivw	2	-0.0193655	0.0177378	0.274937	0.972777	NA
IL_16	AC021860.1	ivw	8	0.0103255	0.0238809	0.66547	0.999914	NA
IL_16	RP11-80H8.4	ivw	2	-0.00581241	0.048488	0.904584	0.999914	NA
IL_16	RP11-342D11.3	ivw	2	-0.0241645	0.0448208	0.589793	0.999914	NA
IL_16	PAPSS2	ivw	6	3.51845e-05	0.013634	0.997941	0.999914	NA
IL_16	SNIP1	ivw	8	-0.00518548	0.0113791	0.648604	0.999914	NA
IL_16	CDK5R1	ivw	19	-0.00163351	0.00789921	0.83617	0.999914	NA
IL_16	TCN2	ivw	11	-0.00557522	0.0153543	0.716527	0.999914	NA
IL_16	RP11-420K14.2	ivw	13	0.0129967	0.0109562	0.235526	0.963258	NA
IL_16	C1orf105	ivw	2	0.012712	0.0257879	0.622051	0.999914	NA
IL_16	FOXN3	ivw	2	0.0841251	0.0737556	0.25404	0.968461	NA
IL_16	ATF3	ivw	2	-0.0439754	0.10914	0.687003	0.999914	NA
IL_16	TCTN3	ivw	6	-0.00782568	0.0162565	0.63024	0.999914	NA
IL_16	SRRD	ivw	2	-0.0172525	0.0298649	0.563476	0.999914	NA
IL_16	PIK3R3	ivw	2	-0.0336544	0.0411274	0.413187	0.994221	NA
IL_16	CYB5R3	ivw	7	0.018902	0.0256585	0.461319	0.998363	NA
IL_16	NSL1	ivw	3	-0.0126804	0.0376602	0.736339	0.999914	NA
IL_16	RP11-63P12.6	ivw	3	-0.0146908	0.0297141	0.62102	0.999914	NA
IL_16	CTD-2003C8.1	ivw	2	0.0143348	0.0361302	0.691549	0.999914	NA
IL_16	MAPKAPK5-AS1	ivw	3	-0.0427604	0.0317441	0.177969	0.942553	NA
IL_16	NUCB2	ivw	3	0.0247925	0.0151226	0.101122	0.886838	NA
IL_16	HCAR3	ivw	12	0.0114151	0.0165078	0.489252	0.998544	NA
IL_16	RP11-162A12.2	ivw	2	-0.0541284	0.0731033	0.459035	0.998174	NA
IL_16	FAM22B	ivw	6	-0.0356668	0.0376421	0.343372	0.985637	NA
IL_16	ZNF300	ivw	2	-0.0718821	0.0711528	0.312376	0.980591	NA
IL_16	SC5DL	ivw	5	0.0127342	0.0271012	0.638443	0.999914	NA
IL_16	CES1	ivw	10	-0.011306	0.0167795	0.500441	0.999417	NA
IL_16	RIMBP2	ivw	7	-0.0165353	0.0213876	0.439449	0.996135	NA
IL_16	MIER2	ivw	2	0.0873122	0.0467263	0.0616799	0.832889	NA
IL_16	ATP5G1	ivw	6	-0.0251468	0.0244902	0.304509	0.979394	NA
IL_16	CTB-50L17.14	ivw	2	-0.0204167	0.0362712	0.57351	0.999914	NA
IL_16	ING5	ivw	12	-0.0423499	0.0126679	0.000828546	0.274431	Sufficient
IL_16	EID1	ivw	2	-0.103924	0.0594791	0.0805955	0.861497	NA
IL_16	RP11-622O11.2	ivw	2	0.0316623	0.0575817	0.582411	0.999914	NA
IL_16	TMEM116	ivw	12	-0.0242818	0.0142306	0.0879516	0.871228	NA
IL_16	C17orf62	ivw	4	-0.015083	0.0234868	0.520749	0.999914	NA
IL_16	CTC-523E23.1	ivw	7	-0.00309864	0.0210742	0.883104	0.999914	NA
IL_16	FPR2	ivw	15	-0.000781753	0.00786475	0.920821	0.999914	NA
IL_16	AKNA	ivw	2	-0.00645037	0.0248878	0.795498	0.999914	NA
IL_16	TMEM255B	ivw	3	0.0394311	0.0356983	0.269348	0.971607	NA
IL_16	CYTH2	ivw	3	-0.0272423	0.0418897	0.515477	0.999914	NA
IL_16	C9orf72	ivw	10	-0.00309526	0.00988462	0.754175	0.999914	NA
IL_16	VEGFA	ivw	6	0.00251085	0.0200558	0.900371	0.999914	NA
IL_16	TARSL2	ivw	3	0.0231478	0.0252802	0.35985	0.989051	NA
IL_16	HEXIM2	ivw	4	0.0826882	0.0303111	0.00637228	0.522526	Sufficient
IL_16	CLEC2A	ivw	2	0.0515107	0.0472149	0.27528	0.972822	NA
IL_16	NQO1	ivw	2	-0.0107987	0.0235932	0.647165	0.999914	NA
IL_16	MSH2	ivw	6	0.0171562	0.0170803	0.315163	0.980985	NA
IL_16	C1QTNF4	ivw	13	-0.0333726	0.0120804	0.00573508	0.507944	Sufficient
IL_16	RP11-673E1.1	ivw	4	-0.013083	0.0197059	0.506747	0.999662	NA
IL_16	PSMB3	ivw	3	-0.00091822	0.0239639	0.969435	0.999914	NA
IL_16	FGD5-AS1	ivw	5	-0.00099066	0.0193994	0.959272	0.999914	NA
IL_16	ZNF493	ivw	13	0.000838117	0.0123263	0.94579	0.999914	NA
IL_16	LOXL1-AS1	ivw	6	0.0278134	0.0208534	0.182284	0.943543	NA
IL_16	CCZ1B	ivw	12	-0.0498027	0.0148132	0.000773694	0.267771	Sufficient
IL_16	LAX1	ivw	10	0.0298384	0.0140603	0.0338227	0.756511	Sufficient
IL_16	HYAL3	ivw	24	-0.00894183	0.00795627	0.261067	0.970061	NA
IL_16	ZMYM5	ivw	3	-0.0347592	0.0557432	0.532917	0.999914	NA
IL_16	RP11-392P7.6	ivw	2	0.00258956	0.0448909	0.953999	0.999914	NA
IL_16	TSEN54	ivw	4	-0.0596284	0.026205	0.0228785	0.705134	Sufficient
IL_16	RP11-830F9.6	ivw	2	0.0748925	0.0502758	0.13632	0.918742	NA
IL_16	PFAS	ivw	5	-0.00198162	0.0177882	0.911298	0.999914	NA
IL_16	RP11-152L20.3	ivw	2	0.0215702	0.0357373	0.546125	0.999914	NA
IL_16	ATP10D	ivw	4	0.0359538	0.0290962	0.216575	0.95618	NA
IL_16	PDK4	ivw	5	-0.0245329	0.0240115	0.306917	0.979661	NA
IL_16	PMS2	ivw	3	-0.0297023	0.0479528	0.535648	0.999914	NA
IL_16	RCL1	ivw	3	0.018302	0.023915	0.444095	0.996273	NA
IL_16	CTD-2531D15.4	ivw	5	0.00384934	0.0140839	0.784611	0.999914	NA
IL_16	RPL9	ivw	5	-0.0350468	0.0146399	0.0166696	0.660896	Sufficient
IL_16	GABPB1-AS1	ivw	17	-0.00790782	0.00819798	0.334742	0.984376	NA
IL_16	KIAA0513	ivw	11	-0.010265	0.0133679	0.442556	0.996135	NA
IL_16	TTYH2	ivw	4	0.00586773	0.0204181	0.773822	0.999914	NA
IL_16	NPDC1	ivw	4	-0.0159452	0.0148873	0.284143	0.974905	NA
IL_16	FAM104A	ivw	5	-0.000881612	0.0169629	0.95855	0.999914	NA
IL_16	FAM215B	ivw	4	0.0211289	0.0165877	0.202747	0.950056	NA
IL_16	PAFAH2	ivw	3	-0.0033463	0.0193032	0.862373	0.999914	NA
IL_16	C11orf89	ivw	2	0.0320507	0.043585	0.462121	0.998396	NA
IL_16	CSK	ivw	7	-0.0210301	0.0166757	0.207264	0.952469	NA
IL_16	RP11-367J11.3	ivw	2	0.0897716	0.0696155	0.197212	0.948341	NA
IL_16	CLIP4	ivw	5	-0.0179477	0.0362477	0.620502	0.999914	NA
IL_16	VNN1	ivw	22	-0.000702506	0.00669943	0.916486	0.999914	NA
IL_16	SCP2	ivw	17	0.0174946	0.00799898	0.0287351	0.735226	Sufficient
IL_16	KIAA0319	ivw	5	0.0392122	0.0222556	0.0780859	0.857703	NA
IL_16	QRICH1	ivw	2	-0.0229484	0.0165215	0.164832	0.935284	NA
IL_16	ALDOC	ivw	8	-0.0305012	0.0230237	0.185247	0.945159	NA
IL_16	GZMM	ivw	3	-0.00179226	0.0584105	0.975522	0.999914	NA
IL_16	ACD	ivw	2	-0.038176	0.0539281	0.479004	0.998544	NA
IL_16	SLFN14	ivw	3	0.00376484	0.0610879	0.950858	0.999914	NA
IL_16	CPVL	ivw	9	-0.0151712	0.011051	0.169805	0.938591	NA
IL_16	AC098614.2	ivw	2	-0.0226101	0.0350089	0.518384	0.999914	NA
IL_16	ADI1	ivw	8	-0.0112719	0.0136594	0.40925	0.994215	NA
IL_16	PSTK	ivw	2	0.0242881	0.0250269	0.331807	0.983739	NA
IL_16	TAS2R20	ivw	4	-0.00279983	0.0268258	0.916875	0.999914	NA
IL_16	CENPV	ivw	6	-0.00556179	0.0223076	0.803111	0.999914	NA
IL_16	PPP1CB	ivw	14	0.0193335	0.0118309	0.102225	0.888109	NA
IL_16	RP11-6L6.2	ivw	11	0.0247079	0.013542	0.0680698	0.844131	NA
IL_16	NPPA-AS1	ivw	5	-0.00715545	0.0126647	0.572079	0.999914	NA
IL_16	BBS12	ivw	3	0.0284953	0.0210336	0.175498	0.941117	NA
IL_16	DCBLD1	ivw	4	-0.0234022	0.0213177	0.272299	0.972307	NA
IL_16	RP11-3K24.1	ivw	3	-0.0172835	0.0209663	0.409742	0.994215	NA
IL_16	RNASEH2B	ivw	10	0.0066607	0.0142301	0.639733	0.999914	NA
IL_16	SEC22A	ivw	2	0.0194928	0.0325967	0.549841	0.999914	NA
IL_16	BCAR3	ivw	2	0.0522329	0.0437488	0.232506	0.962708	NA
IL_16	CTSO	ivw	8	0.0123389	0.0258672	0.633355	0.999914	NA
IL_16	CSTF2T	ivw	5	-0.037771	0.0251364	0.132932	0.917257	NA
IL_16	GPR162	ivw	12	0.0209572	0.0140486	0.13576	0.918444	NA
IL_16	ITGA6	ivw	2	0.0915542	0.0737535	0.214475	0.955872	NA
IL_16	SIPA1L2	ivw	11	0.0097581	0.0119889	0.415688	0.9944	NA
IL_16	C10orf105	ivw	5	0.00380625	0.0186618	0.838386	0.999914	NA
IL_16	ZNF689	ivw	3	0.00605375	0.0532673	0.909516	0.999914	NA
IL_16	PUS3	ivw	6	-0.0349598	0.0156157	0.025172	0.71824	Sufficient
IL_16	TRAT1	ivw	6	0.000203404	0.0146447	0.988918	0.999914	NA
IL_16	MICE	ivw	3	-0.0410571	0.0328291	0.211069	0.953905	NA
IL_16	PRAMEF24P	ivw	3	0.0523234	0.0309233	0.0906392	0.874956	NA
IL_16	MAGI2-AS3	ivw	7	-0.011734	0.0153714	0.445242	0.996409	NA
IL_16	DCLRE1A	ivw	2	-0.0173902	0.083452	0.834928	0.999914	NA
IL_16	RP11-368I7.4	ivw	2	0.00265392	0.0234039	0.909716	0.999914	NA
IL_16	GLT1D1	ivw	3	0.0135975	0.0466624	0.770745	0.999914	NA
IL_16	JAKMIP1	ivw	3	-0.0130615	0.0228783	0.568059	0.999914	NA
IL_16	ZNF606	ivw	2	0.0493775	0.0575597	0.390976	0.992703	NA
IL_16	GCAT	ivw	17	0.00467204	0.00819197	0.568461	0.999914	NA
IL_16	DNAH6	ivw	3	0.0431107	0.026677	0.106089	0.89298	NA
IL_16	ARRB1	ivw	3	0.0107025	0.0161063	0.506374	0.999662	NA
IL_16	KAT2B	ivw	7	0.0206972	0.0265143	0.435034	0.996135	NA
IL_16	CCT6A	ivw	3	0.0373944	0.0300702	0.213658	0.955323	NA
IL_16	SLC25A3	ivw	3	0.0197004	0.0275022	0.473794	0.998544	NA
IL_16	ZNF90	ivw	3	0.0285463	0.0469712	0.54336	0.999914	NA
IL_16	RP11-390P2.4	ivw	6	-0.0106051	0.0176671	0.548323	0.999914	NA
IL_16	CTB-133G6.1	ivw	2	-0.0242575	0.0220729	0.271781	0.972307	NA
IL_16	HOXA2	ivw	2	-0.0545391	0.0247931	0.0278235	0.730446	Sufficient
IL_16	MRPL35	ivw	5	-0.0327935	0.0213898	0.125242	0.911029	NA
IL_16	EGLN1	ivw	2	-0.0616886	0.0274289	0.0245102	0.714613	Sufficient
IL_16	KCNE3	ivw	2	-0.00433681	0.0332708	0.896291	0.999914	NA
IL_16	RDH5	ivw	5	-0.00459812	0.0144824	0.750867	0.999914	NA
IL_16	OIP5-AS1	ivw	2	-0.0154701	0.0455721	0.73426	0.999914	NA
IL_16	C11orf92	ivw	3	-0.0149562	0.0162819	0.358318	0.988471	NA
IL_16	TUBB2A	ivw	12	-0.00686477	0.00937494	0.464018	0.998446	NA
IL_16	ZNF28	ivw	4	-0.0361149	0.0492347	0.463238	0.998446	NA
IL_16	RNMTL1	ivw	2	0.0141364	0.027093	0.601829	0.999914	NA
IL_16	TMEM80	ivw	10	0.0192697	0.0133189	0.147956	0.925807	NA
IL_16	THAP1	ivw	2	-0.0914589	0.0482776	0.0581668	0.827138	NA
IL_16	IGHV3-64	ivw	3	0.0206438	0.0173099	0.233027	0.962732	NA
IL_16	LYRM9	ivw	2	-0.00863832	0.0257971	0.737733	0.999914	NA
IL_16	IL18R1	ivw	8	0.033645	0.0157585	0.0327579	0.752436	Sufficient
IL_16	RP11-113K21.5	ivw	3	-0.0645416	0.029503	0.0286966	0.735226	Sufficient
IL_16	TTLL12	ivw	13	-0.0174291	0.0201492	0.387037	0.992457	NA
IL_16	TGM2	ivw	3	-0.0155271	0.0408679	0.703995	0.999914	NA
IL_16	SMYD3	ivw	7	0.0469728	0.021449	0.0285262	0.734518	Sufficient
IL_16	ANXA4	ivw	3	-0.000402975	0.0187622	0.982864	0.999914	NA
IL_16	UCP3	ivw	2	-0.0520999	0.0304181	0.0867513	0.869262	NA
IL_16	RP11-296I10.6	ivw	5	0.00208114	0.0196785	0.915775	0.999914	NA
IL_16	RPL7AP10	ivw	2	-0.0418119	0.0388726	0.282099	0.974309	NA
IL_16	PRPH2	ivw	2	0.0479433	0.0411704	0.244218	0.965311	NA
IL_16	CAPN8	ivw	3	0.0101521	0.0323076	0.753344	0.999914	NA
IL_16	TMEM43	ivw	2	0.00944106	0.0304386	0.756433	0.999914	NA
IL_16	KDM4C	ivw	2	0.00660809	0.0440871	0.880854	0.999914	NA
IL_16	RP11-1038A11.3	ivw	4	0.0272478	0.030691	0.374644	0.991616	NA
IL_16	MPV17L2	ivw	3	0.0533474	0.0366085	0.14505	0.924432	NA
IL_16	PIGK	ivw	5	0.024329	0.0210353	0.247445	0.966265	NA
IL_16	AK4	ivw	4	0.0270955	0.0310212	0.382417	0.992392	NA
IL_16	HLA-DPB2	ivw	10	0.0414938	0.0181193	0.0220192	0.699951	Sufficient
IL_16	LMF1	ivw	2	0.0135719	0.0198381	0.493892	0.998872	NA
IL_16	ABHD10	ivw	2	-0.0133213	0.0220771	0.546244	0.999914	NA
IL_16	AKTIP	ivw	5	0.0738132	0.0233793	0.00159291	0.350349	Sufficient
IL_16	MATN2	ivw	7	0.0250344	0.0191121	0.190239	0.946817	NA
IL_16	OSGIN2	ivw	5	-0.0218527	0.0270968	0.419974	0.994919	NA
IL_16	IL18RAP	ivw	22	-0.00493449	0.00720454	0.493398	0.998857	NA
IL_16	HEXB	ivw	7	-0.00299368	0.0171698	0.861585	0.999914	NA
IL_16	GSTK1	ivw	3	-0.0316551	0.0176596	0.0730506	0.853387	NA
IL_16	ALDH1B1	ivw	3	-0.0190322	0.0411927	0.64406	0.999914	NA
IL_16	AP006621.6	ivw	9	0.0105067	0.0191758	0.583752	0.999914	NA
IL_16	PHOSPHO1	ivw	4	-0.00458775	0.02453	0.85164	0.999914	NA
IL_16	MMEL1	ivw	7	0.045793	0.0180421	0.0111452	0.602003	Sufficient
IL_16	RP1-68D18.4	ivw	2	-0.0135636	0.0235857	0.565241	0.999914	NA
IL_16	NSMF	ivw	5	0.00291015	0.0195263	0.881524	0.999914	NA
IL_16	RNF34	ivw	2	0.0246162	0.0226629	0.277395	0.97329	NA
IL_16	MESP1	ivw	5	0.0211892	0.0267867	0.428923	0.996123	NA
IL_16	RP11-403A21.2	ivw	4	-0.0199326	0.0184997	0.281277	0.974309	NA
IL_16	PXDC1	ivw	2	-0.0189568	0.0404691	0.63948	0.999914	NA
IL_16	FLJ27365	ivw	2	-0.0633968	0.0354686	0.073872	0.854302	NA
IL_16	C11orf84	ivw	2	0.00129421	0.0244898	0.957854	0.999914	NA
IL_16	MIF4GD	ivw	6	-0.00555931	0.0145257	0.701925	0.999914	NA
IL_16	ERCC6L2	ivw	2	-0.0776141	0.0483726	0.108603	0.89622	NA
IL_16	KNSTRN	ivw	8	-0.00206878	0.0129295	0.872877	0.999914	NA
IL_16	DCTD	ivw	8	-0.00531344	0.00984381	0.589353	0.999914	NA
IL_16	CBR4	ivw	6	-0.000776669	0.0104497	0.940752	0.999914	NA
IL_16	ZNF671	ivw	6	0.0144713	0.0205283	0.480844	0.998544	NA
IL_16	MARK3	ivw	9	-0.0148538	0.0143198	0.299598	0.978689	NA
IL_16	RPAP1	ivw	9	-0.00617188	0.0180524	0.732436	0.999914	NA
IL_16	ISM1	ivw	8	0.00803564	0.0138163	0.560832	0.999914	NA
IL_16	KB-1507C5.4	ivw	2	0.0291956	0.0212037	0.16854	0.937339	NA
IL_16	DAZAP2	ivw	6	0.0385222	0.0279678	0.168396	0.937159	NA
IL_16	PDF	ivw	3	-0.0134467	0.0301175	0.655254	0.999914	NA
IL_16	TSPAN15	ivw	2	-0.0191428	0.0207338	0.355869	0.988028	NA
IL_16	CORO1B	ivw	3	0.0537085	0.0365034	0.141203	0.922877	NA
IL_16	FLCN	ivw	5	-0.0192736	0.0221907	0.385097	0.992457	NA
IL_16	SAMSN1	ivw	3	-0.105367	0.0491441	0.0320294	0.749591	Sufficient
IL_16	RIN2	ivw	5	-0.024021	0.0300414	0.423946	0.995481	NA
IL_16	ABCG1	ivw	4	-0.0096666	0.0278929	0.728921	0.999914	NA
IL_16	RPL13	ivw	7	0.00115984	0.0141639	0.934737	0.999914	NA
IL_16	ADAMTS6	ivw	2	0.040566	0.0277754	0.144152	0.923839	NA
IL_16	EBPL	ivw	13	0.010921	0.00940781	0.245703	0.96567	NA
IL_16	MLLT3	ivw	2	-0.0915917	0.0610811	0.133741	0.917347	NA
IL_16	NUP54	ivw	2	0.0197978	0.0244437	0.417977	0.994761	NA
IL_16	TOMM40L	ivw	11	0.000529396	0.0132227	0.968064	0.999914	NA
IL_16	RP11-430C7.5	ivw	4	0.00179932	0.0429597	0.966591	0.999914	NA
IL_16	C1orf85	ivw	27	-0.000215939	0.00526561	0.967288	0.999914	NA
IL_16	ORAI2	ivw	8	0.000475141	0.0107443	0.964727	0.999914	NA
IL_16	NUPL2	ivw	12	-0.00845318	0.0181911	0.642155	0.999914	NA
IL_16	INPP5D	ivw	4	-0.00173301	0.0413082	0.966536	0.999914	NA
IL_16	GBA	ivw	2	-0.0450443	0.0595486	0.449391	0.997047	NA
IL_16	BRAT1	ivw	5	0.000603736	0.0155233	0.968976	0.999914	NA
IL_16	FBXL17	ivw	2	0.0134651	0.0229302	0.557055	0.999914	NA
IL_16	DACH1	ivw	2	0.0438624	0.0413386	0.288666	0.975744	NA
IL_16	CTC-429P9.3	ivw	2	0.0777071	0.059758	0.193477	0.947511	NA
IL_16	ETV7	ivw	8	0.00666794	0.0126516	0.598163	0.999914	NA
IL_16	RP11-58E21.3	ivw	4	0.0233079	0.0256203	0.362958	0.990145	NA
IL_16	RNF7	ivw	6	0.0123544	0.0218864	0.572428	0.999914	NA
IL_16	COL26A1	ivw	9	0.00944004	0.0132114	0.474893	0.998544	NA
IL_16	TNFRSF18	ivw	4	-0.00164665	0.0229034	0.942685	0.999914	NA
IL_16	CYLD	ivw	2	0.0314312	0.0459621	0.494069	0.998872	NA
IL_16	USMG5	ivw	20	-0.0107861	0.00898442	0.229931	0.96208	NA
IL_16	B4GALT4	ivw	15	-0.000637749	0.0107415	0.952656	0.999914	NA
IL_16	RP11-933H2.4	ivw	2	0.146543	0.0972216	0.131733	0.916084	NA
IL_16	HTR6	ivw	2	0.00090648	0.0436398	0.983428	0.999914	NA
IL_16	ARV1	ivw	4	0.0209451	0.0332194	0.528361	0.999914	NA
IL_16	RP11-196G11.2	ivw	10	-0.00743211	0.0127152	0.558879	0.999914	NA
IL_16	TIMM10	ivw	15	0.00434223	0.0103264	0.674122	0.999914	NA
IL_16	RP11-792D21.2	ivw	19	-0.0011138	0.0105058	0.915569	0.999914	NA
IL_16	RP11-304F15.3	ivw	13	0.00319958	0.0086612	0.711818	0.999914	NA
IL_16	CRIP1P1	ivw	4	-0.0295646	0.0231406	0.201387	0.949931	NA
IL_16	PIGM	ivw	7	-0.0210081	0.0171542	0.220704	0.958051	NA
IL_16	TRBV25-1	ivw	2	0.122366	0.0500462	0.0144828	0.640868	Sufficient
IL_16	MRPL27	ivw	2	0.0315958	0.0368687	0.391455	0.992703	NA
IL_16	NUAK2	ivw	5	-0.0179296	0.0151192	0.23567	0.963287	NA
IL_16	CROCC	ivw	8	0.00474015	0.017109	0.781738	0.999914	NA
IL_16	GINS2	ivw	4	-0.0113335	0.0160973	0.481393	0.998544	NA
IL_16	EMP3	ivw	2	0.0310474	0.0424738	0.464792	0.998484	NA
IL_16	ADM	ivw	7	-0.0322508	0.0187117	0.0847873	0.867277	NA
IL_16	PLK1S1	ivw	5	-0.0101525	0.0186288	0.585761	0.999914	NA
IL_16	ADAL	ivw	4	-0.0111591	0.0235871	0.636141	0.999914	NA
IL_16	RP1-13D10.2	ivw	3	-0.0538587	0.0253098	0.0333385	0.754896	Sufficient
IL_16	SARS	ivw	4	0.00276972	0.0316877	0.930348	0.999914	NA
IL_16	LGALS9	ivw	15	-0.00265801	0.0102139	0.794683	0.999914	NA
IL_16	FZD3	ivw	3	-0.0116964	0.0257844	0.6501	0.999914	NA
IL_16	PGBD1	ivw	4	0.0270866	0.0309282	0.381144	0.992358	NA
IL_16	DDAH1	ivw	3	-0.0148463	0.0683425	0.828026	0.999914	NA
IL_16	RNF220	ivw	3	0.0283657	0.0268353	0.290498	0.976146	NA
IL_16	RP11-27M15.1	ivw	2	0.0371088	0.0286398	0.195075	0.947905	NA
IL_16	PRKCQ	ivw	3	0.0630591	0.0512251	0.218315	0.956939	NA
IL_16	SLC31A2	ivw	7	0.0480375	0.0299756	0.109033	0.896544	NA
IL_16	RP11-75L1.2	ivw	3	0.0270002	0.0371979	0.46793	0.998544	NA
IL_16	ABCA2	ivw	4	-0.00994076	0.0226878	0.661274	0.999914	NA
IL_16	VNN3	ivw	26	0.0023293	0.00709783	0.742783	0.999914	NA
IL_16	PRIM1	ivw	3	-0.0421132	0.034756	0.225634	0.960126	NA
IL_16	RIMBP3C	ivw	2	0.0471996	0.0707002	0.504387	0.999662	NA
IL_16	KLHL29	ivw	2	0.00591164	0.0515975	0.908784	0.999914	NA
IL_16	TRGC2	ivw	9	0.00422671	0.0142763	0.76718	0.999914	NA
IL_16	FKBPL	ivw	3	-0.123966	0.0543156	0.0224696	0.703227	Sufficient
IL_16	NOL8	ivw	4	0.0155117	0.0282232	0.582587	0.999914	NA
IL_16	CTD-3074O7.12	ivw	2	0.0435362	0.0264566	0.0998522	0.886277	NA
IL_16	FAM131B	ivw	3	0.0399359	0.0278491	0.151569	0.927903	NA
IL_16	MTFR1	ivw	9	-0.000655886	0.0103903	0.949667	0.999914	NA
IL_16	LMAN2L	ivw	3	0.0425304	0.0263997	0.107175	0.89449	NA
IL_16	RBBP9	ivw	5	-0.0344502	0.030464	0.258118	0.969326	NA
IL_16	NHP2L1	ivw	8	-0.00133532	0.0152189	0.930083	0.999914	NA
IL_16	TRBV6-4	ivw	2	0.05889	0.137392	0.668195	0.999914	NA
IL_16	PRSS53	ivw	4	-0.00209136	0.0214481	0.922323	0.999914	NA
IL_16	MAPRE2	ivw	3	0.0498035	0.0274667	0.0697959	0.84723	NA
IL_16	CUL7	ivw	2	-0.0129934	0.0375351	0.729218	0.999914	NA
IL_16	PNLDC1	ivw	2	0.00678353	0.0574319	0.905977	0.999914	NA
IL_16	MUC4	ivw	3	0.0666104	0.0341368	0.0510241	0.809477	NA
IL_16	MMAA	ivw	2	0.033782	0.0323207	0.295924	0.977451	NA
IL_16	FAM21A	ivw	14	0.00235899	0.0111555	0.832525	0.999914	NA
IL_16	RP13-977J11.2	ivw	5	-0.024572	0.0248146	0.322063	0.982158	NA
IL_16	INO80E	ivw	6	-0.00254756	0.0183508	0.889588	0.999914	NA
IL_16	IPO8	ivw	24	-0.0137712	0.00611363	0.0242879	0.714175	Sufficient
IL_16	YJEFN3	ivw	2	-0.0417015	0.0262873	0.112655	0.90033	NA
IL_16	IGSF11	ivw	2	0.017657	0.031537	0.575559	0.999914	NA
IL_16	NOMO1	ivw	2	0.104901	0.0456778	0.0216451	0.698332	Sufficient
IL_16	DBNDD1	ivw	7	-0.00127458	0.0151537	0.932969	0.999914	NA
IL_16	EDEM2	ivw	5	-0.00226623	0.0155605	0.884206	0.999914	NA
IL_16	HSDL2	ivw	12	0.00462725	0.0117406	0.69349	0.999914	NA
IL_16	RP11-611E13.2	ivw	2	0.0296921	0.0317453	0.349622	0.987127	NA
IL_16	GIMAP1	ivw	3	-0.0187348	0.0207527	0.366652	0.990368	NA
IL_16	BBIP1	ivw	4	-0.0100515	0.0346725	0.771895	0.999914	NA
IL_16	RBL1	ivw	2	-0.00917691	0.0451249	0.838848	0.999914	NA
IL_16	RP11-298I3.1	ivw	3	0.0363041	0.0180322	0.0440844	0.790176	Sufficient
IL_16	ATP6V1G1	ivw	3	-0.0453685	0.0368719	0.218534	0.95708	NA
IL_16	DARS	ivw	11	-0.00178702	0.0144035	0.901261	0.999914	NA
IL_16	PRKCDBP	ivw	16	0.00878243	0.00938731	0.349498	0.987121	NA
IL_16	PTPRO	ivw	2	-0.00310599	0.0244065	0.898734	0.999914	NA
IL_16	ZNF587	ivw	2	-0.0789415	0.0576452	0.170862	0.938884	NA
IL_16	ELOF1	ivw	4	-0.000568372	0.0311711	0.985452	0.999914	NA
IL_16	LRRC46	ivw	3	0.00298891	0.0232223	0.897588	0.999914	NA
IL_16	TRAV26-1	ivw	3	0.0571279	0.04259	0.179808	0.943099	NA
IL_16	OR52K3P	ivw	11	0.0104491	0.0136949	0.445471	0.996421	NA
IL_16	C1orf145	ivw	2	0.0442919	0.0798504	0.57911	0.999914	NA
IL_16	BAG5	ivw	2	0.0245181	0.0444142	0.580926	0.999914	NA
IL_16	AL359314.1	ivw	2	-0.0130212	0.0283609	0.646144	0.999914	NA
IL_16	VIPR1	ivw	17	0.00997761	0.0110024	0.364481	0.990145	NA
IL_16	MASTL	ivw	21	0.00570395	0.00993037	0.565701	0.999914	NA
IL_16	VAMP1	ivw	11	0.000977424	0.011003	0.929215	0.999914	NA
IL_16	LINC00339	ivw	21	0.00729071	0.0100056	0.46621	0.998544	NA
IL_16	SNX21	ivw	3	-0.0142304	0.0351037	0.685197	0.999914	NA
IL_16	RAB24	ivw	3	-0.0594908	0.0459821	0.195741	0.948031	NA
IL_16	CCDC151	ivw	3	0.0180872	0.0316646	0.567855	0.999914	NA
IL_16	SEZ6L	ivw	2	0.0205087	0.0269581	0.446799	0.996597	NA
IL_16	BIRC5	ivw	2	0.00355093	0.0423787	0.933223	0.999914	NA
IL_16	APOBEC3B	ivw	2	-0.0193868	0.0179988	0.281428	0.974309	NA
IL_16	LINC00534	ivw	2	-0.0868366	0.0485414	0.073628	0.85407	NA
IL_16	RP11-380M21.4	ivw	7	-0.0128054	0.0154692	0.407783	0.994114	NA
IL_16	IGF1R	ivw	9	0.0156304	0.0221042	0.479489	0.998544	NA
IL_16	MAGOHB	ivw	2	-0.0288901	0.0960512	0.763584	0.999914	NA
IL_16	PNRC1	ivw	5	0.0382467	0.0398346	0.336986	0.984745	NA
IL_16	ABHD5	ivw	3	-0.0189077	0.0424575	0.656079	0.999914	NA
IL_16	VANGL1	ivw	4	0.0110406	0.0381688	0.772384	0.999914	NA
IL_16	VAV2	ivw	5	0.0300585	0.0209208	0.150783	0.927571	NA
IL_16	MTHFSD	ivw	7	0.0137263	0.0128833	0.286678	0.975202	NA
IL_16	TRANK1	ivw	6	-0.00805585	0.0184824	0.662933	0.999914	NA
IL_16	GNB5	ivw	5	0.0244216	0.0225819	0.279488	0.974037	NA
IL_16	SLC2A1-AS1	ivw	8	0.0181253	0.0185412	0.32829	0.983415	NA
IL_16	IL6R	ivw	2	-0.00751754	0.0639228	0.906382	0.999914	NA
IL_16	SLC7A5	ivw	6	0.0173765	0.0174999	0.320737	0.981836	NA
IL_16	SPECC1	ivw	3	0.00934951	0.0213557	0.661532	0.999914	NA
IL_16	PIK3AP1	ivw	3	-0.0431324	0.0413032	0.296353	0.977458	NA
IL_16	ERVK13-1	ivw	5	-0.0317253	0.0142727	0.0262293	0.721855	Sufficient
IL_16	TYMP	ivw	17	-0.00921964	0.0112562	0.412744	0.994221	NA
IL_16	DDX60L	ivw	13	0.00525827	0.00889374	0.554365	0.999914	NA
IL_16	RP11-433J8.1	ivw	3	-0.062889	0.0593561	0.289363	0.975748	NA
IL_16	TFRC	ivw	6	0.0101329	0.025156	0.687093	0.999914	NA
IL_16	CREBRF	ivw	3	0.00653712	0.0172616	0.704905	0.999914	NA
IL_16	PTGER4	ivw	8	0.0301162	0.0184319	0.102277	0.888109	NA
IL_16	C5	ivw	21	-0.0190851	0.00921453	0.0383406	0.771573	Sufficient
IL_16	GRPEL1	ivw	2	0.106977	0.0515418	0.0379361	0.770191	Sufficient
IL_16	OSBPL1A	ivw	7	-0.0138161	0.0158101	0.382184	0.992362	NA
IL_16	CORO1C	ivw	7	-0.0117441	0.0166797	0.481373	0.998544	NA
IL_16	LANCL2	ivw	2	-0.0455673	0.0369993	0.218109	0.95683	NA
IL_16	H1FX	ivw	3	0.0897102	0.0595714	0.132086	0.916327	NA
IL_16	NELL2	ivw	5	0.00764342	0.015577	0.623649	0.999914	NA
IL_16	USP32P2	ivw	11	0.00151376	0.0158891	0.9241	0.999914	NA
IL_16	BTBD2	ivw	6	0.0419206	0.0309547	0.175655	0.941237	NA
IL_16	LRRC37A4P	ivw	14	0.0267939	0.0131223	0.0411659	0.781784	Sufficient
IL_16	MBP	ivw	11	0.00854328	0.0113016	0.449687	0.997142	NA
IL_16	LMBRD2	ivw	3	0.0235903	0.0222335	0.288679	0.975747	NA
IL_16	ARFGAP3	ivw	3	0.0064659	0.0310758	0.835176	0.999914	NA
IL_16	PHLDB3	ivw	12	0.010614	0.0104503	0.30979	0.98025	NA
IL_16	ITGA5	ivw	3	0.0572201	0.047138	0.224791	0.959754	NA
IL_16	C1orf174	ivw	6	-0.0116908	0.019914	0.557159	0.999914	NA
IL_16	PPP2R5D	ivw	2	-0.00484952	0.0418064	0.907653	0.999914	NA
IL_16	NBL1	ivw	15	0.00724207	0.0115934	0.532188	0.999914	NA
IL_16	MTHFD1	ivw	3	-0.0287878	0.0293401	0.326505	0.982958	NA
IL_16	POMT1	ivw	3	-0.0257587	0.0211791	0.223897	0.95943	NA
IL_16	AC007395.4	ivw	4	-0.0198293	0.0178121	0.2656	0.970764	NA
IL_16	WDR86-AS1	ivw	4	-0.0103529	0.0219354	0.636946	0.999914	NA
IL_16	LPCAT2	ivw	24	0.00387011	0.00651102	0.552249	0.999914	NA
IL_16	KDM5B	ivw	4	0.0145373	0.0478073	0.761066	0.999914	NA
IL_16	FLII	ivw	2	-0.0217668	0.0454859	0.632265	0.999914	NA
IL_16	UTS2D	ivw	2	0.0533368	0.0430348	0.215201	0.955872	NA
IL_16	C21orf59	ivw	3	-0.0417711	0.0365602	0.253234	0.968268	NA
IL_16	AC068282.3	ivw	13	0.00278617	0.0121983	0.81933	0.999914	NA
IL_16	PCSK4	ivw	2	-0.00487778	0.0272768	0.858075	0.999914	NA
IL_16	ZNF75A	ivw	4	-0.00719364	0.0260714	0.782609	0.999914	NA
IL_16	ZDHHC16	ivw	2	-0.13363	0.0615733	0.0299873	0.741193	Sufficient
IL_16	WSB2	ivw	6	-0.0150876	0.0126657	0.233569	0.962732	NA
IL_16	PSPHP1	ivw	12	0.0328604	0.0155471	0.0345493	0.758659	Sufficient
IL_16	DUSP18	ivw	24	0.0108669	0.00792924	0.170534	0.938801	NA
IL_16	RP3-449M8.9	ivw	3	0.000996901	0.0271588	0.970719	0.999914	NA
IL_16	USP14	ivw	4	0.0197587	0.024518	0.420308	0.994919	NA
IL_16	ROBO3	ivw	9	-0.0142226	0.0108283	0.189024	0.946386	NA
IL_16	RP11-341G23.4	ivw	6	-0.0533548	0.0250726	0.0333361	0.754896	Sufficient
IL_16	ZNF252P	ivw	6	-0.00796639	0.0213113	0.708545	0.999914	NA
IL_16	BID	ivw	2	0.0517723	0.0783595	0.508803	0.999662	NA
IL_16	ARRDC5	ivw	11	0.00628965	0.0124703	0.614001	0.999914	NA
IL_16	SASS6	ivw	3	0.00882838	0.0260443	0.734629	0.999914	NA
IL_16	LRRC33	ivw	11	0.0104938	0.0117417	0.371474	0.990967	NA
IL_16	SNORA42	ivw	4	0.0258737	0.0307658	0.400354	0.993199	NA
IL_16	ANKRD44	ivw	3	0.104777	0.0647952	0.105866	0.892603	NA
IL_16	FOXK2	ivw	2	-0.0252955	0.0622588	0.684525	0.999914	NA
IL_16	RP11-589N15.2	ivw	3	-0.0264832	0.0419122	0.527469	0.999914	NA
IL_16	ANTXRLP1	ivw	2	0.00183243	0.035186	0.958466	0.999914	NA
IL_16	ARHGAP5	ivw	2	-0.0230431	0.029499	0.434715	0.996135	NA
IL_16	CYBA	ivw	3	0.0913921	0.0397129	0.0213734	0.695727	Sufficient
IL_16	SH3BP5	ivw	2	-0.0279141	0.044494	0.530419	0.999914	NA
IL_16	PIM3	ivw	10	0.0150819	0.0180825	0.404248	0.993574	NA
IL_16	CYP4F29P	ivw	6	-0.0511589	0.0261847	0.0507283	0.808403	NA
IL_16	RRN3P3	ivw	2	0.0181463	0.0515002	0.724573	0.999914	NA
IL_16	TUBA1C	ivw	3	0.0213052	0.0200648	0.288316	0.975614	NA
IL_16	LRRC48	ivw	4	-0.0308815	0.028289	0.27499	0.972808	NA
IL_16	RAB38	ivw	13	-0.00888839	0.00793756	0.262804	0.970334	NA
IL_16	PRR5L	ivw	5	0.0125807	0.0200628	0.530617	0.999914	NA
IL_16	CDRT15P1	ivw	6	0.00215726	0.0148465	0.884471	0.999914	NA
IL_16	PPL	ivw	3	-0.0195673	0.0312038	0.530605	0.999914	NA
IL_16	CDKAL1	ivw	6	0.0153288	0.0204515	0.453544	0.997756	NA
IL_16	FAM157A	ivw	2	0.111705	0.0670618	0.095773	0.88159	NA
IL_16	EXOC3	ivw	16	-0.00952456	0.00882826	0.280645	0.974279	NA
IL_16	ADAMTS17	ivw	5	0.0150656	0.0309653	0.62659	0.999914	NA
IL_16	GPN3	ivw	20	0.015821	0.00824382	0.0549667	0.820669	NA
IL_16	B3GNTL1	ivw	9	0.00523148	0.012044	0.664023	0.999914	NA
IL_16	ZNF35	ivw	8	-0.0124942	0.014274	0.381406	0.992358	NA
IL_16	CYP2C8	ivw	2	0.0250452	0.0513135	0.625492	0.999914	NA
IL_16	YPEL3	ivw	3	-0.0179003	0.0265176	0.499652	0.999283	NA
IL_16	CD52	ivw	5	0.0273171	0.0162798	0.093353	0.879549	NA
IL_16	AC018755.16	ivw	8	-0.00300699	0.0134454	0.823034	0.999914	NA
IL_16	CDKN2D	ivw	3	0.0364119	0.0294778	0.216745	0.956291	NA
IL_16	SNAPC4	ivw	4	-0.0411208	0.0191337	0.031624	0.748861	Sufficient
IL_16	ALS2CL	ivw	3	0.0512245	0.0370462	0.166751	0.936465	NA
IL_16	UBE2S	ivw	2	-0.0178419	0.075984	0.814355	0.999914	NA
IL_16	ADC	ivw	2	0.013819	0.062215	0.824222	0.999914	NA
IL_16	CTD-2184D3.7	ivw	2	0.011227	0.0256352	0.66142	0.999914	NA
IL_16	NEO1	ivw	10	-0.0330348	0.0228579	0.148395	0.926011	NA
IL_16	C7orf50	ivw	5	-0.027277	0.0214818	0.204167	0.950647	NA
IL_16	NEK1	ivw	5	-0.0137662	0.0175386	0.432506	0.996135	NA
IL_16	FAM66D	ivw	2	0.0267209	0.0517343	0.605503	0.999914	NA
IL_16	FAIM2	ivw	2	-0.0204058	0.0336518	0.544261	0.999914	NA
IL_16	DDX19A	ivw	2	-0.0516547	0.0797033	0.516928	0.999914	NA
IL_16	TSPAN16	ivw	2	-0.05916	0.0732655	0.419393	0.994919	NA
IL_16	CTC-548K16.2	ivw	4	0.0028423	0.0463626	0.951116	0.999914	NA
IL_16	MED16	ivw	12	-0.00243004	0.00890099	0.784847	0.999914	NA
IL_16	FASN	ivw	3	0.0222083	0.0243655	0.362052	0.989937	NA
IL_16	FKBP1A	ivw	13	0.00695929	0.0116608	0.550633	0.999914	NA
IL_16	NFATC1	ivw	4	-0.0231841	0.0195478	0.235614	0.963263	NA
IL_16	ASS1P1	ivw	6	-0.0298556	0.0215941	0.166793	0.936465	NA
IL_16	FAM132B	ivw	5	0.0202521	0.0206682	0.327152	0.983024	NA
IL_16	POFUT2	ivw	3	0.0291094	0.056062	0.603596	0.999914	NA
IL_16	PDP1	ivw	2	-0.0436642	0.101135	0.665928	0.999914	NA
IL_16	POU2F3	ivw	2	-0.105835	0.0449955	0.0186668	0.67671	Sufficient
IL_16	LINC00265	ivw	8	-0.0175218	0.0152773	0.251416	0.967932	NA
IL_16	RP11-345J4.8	ivw	3	0.0295217	0.0242445	0.223351	0.95943	NA
IL_16	AGAP1	ivw	4	0.0245846	0.0172488	0.154072	0.929403	NA
IL_16	CTC-360G5.6	ivw	2	0.0124467	0.0210879	0.555038	0.999914	NA
IL_16	CXCR6	ivw	7	0.0304304	0.0183044	0.0964198	0.88187	NA
IL_16	USB1	ivw	3	-0.00711694	0.0276663	0.796992	0.999914	NA
IL_16	DNAJA4	ivw	7	0.0588283	0.021534	0.00629741	0.521004	Sufficient
IL_16	RP11-632K20.7	ivw	2	-0.0145125	0.0929222	0.875892	0.999914	NA
IL_16	AF146191.4	ivw	2	0.0250534	0.0256472	0.328645	0.98346	NA
IL_16	RP11-356N1.2	ivw	3	0.0117754	0.017769	0.507528	0.999662	NA
IL_16	MAPK7	ivw	3	-0.00809741	0.0448523	0.856733	0.999914	NA
IL_16	PHF2	ivw	5	0.0381363	0.0406954	0.3487	0.986907	NA
IL_16	NDOR1	ivw	2	0.0507428	0.0356375	0.154486	0.929403	NA
IL_16	PJA2	ivw	7	0.0101937	0.0127509	0.424033	0.995481	NA
IL_16	FLNB	ivw	6	-0.0060524	0.0202758	0.765319	0.999914	NA
IL_16	MANF	ivw	2	-0.0709378	0.081289	0.382847	0.992394	NA
IL_16	PPP2R3C	ivw	17	-0.00589117	0.00831926	0.478861	0.998544	NA
IL_16	ZNF514	ivw	15	-0.00628263	0.00808416	0.437068	0.996135	NA
IL_16	PRMT7	ivw	4	-0.0423673	0.0165367	0.0104065	0.59211	Sufficient
IL_16	AC006129.2	ivw	2	0.0205387	0.0508723	0.686411	0.999914	NA
IL_16	GLUL	ivw	3	0.0248996	0.0252693	0.324442	0.982616	NA
IL_16	JKAMP	ivw	3	0.00528073	0.0129111	0.682534	0.999914	NA
IL_16	HSBP1	ivw	8	0.00718491	0.0166471	0.666031	0.999914	NA
IL_16	SLC15A2	ivw	2	-0.0377673	0.037039	0.307889	0.979782	NA
IL_16	NEGR1	ivw	6	0.028787	0.0172336	0.0948394	0.880597	NA
IL_16	VSIG8	ivw	3	-0.0457879	0.082778	0.580167	0.999914	NA
IL_16	GUSBP1	ivw	3	0.00406419	0.0354825	0.908809	0.999914	NA
IL_16	COQ7	ivw	3	0.00321685	0.0230765	0.889135	0.999914	NA
IL_16	C21orf58	ivw	4	0.0379538	0.0565089	0.501812	0.999568	NA
IL_16	PRDX6	ivw	10	0.0127903	0.0184781	0.48882	0.998544	NA
IL_16	NME1	ivw	12	-0.0164685	0.0117924	0.162553	0.933976	NA
IL_16	ROR2	ivw	2	-0.0517269	0.0681484	0.447832	0.996666	NA
IL_16	MADD	ivw	5	0.019034	0.0105926	0.0723498	0.852245	NA
IL_16	FFAR3	ivw	3	-0.0122351	0.0207533	0.555492	0.999914	NA
IL_16	MYBL2	ivw	2	0.0250711	0.0350619	0.474576	0.998544	NA
IL_16	SLC35B3	ivw	4	-0.024026	0.0227496	0.29092	0.976329	NA
IL_16	HOMEZ	ivw	2	0.0134115	0.0300735	0.655629	0.999914	NA
IL_16	PTPRC	ivw	2	-0.000599841	0.0704995	0.993211	0.999914	NA
IL_16	GCM1	ivw	3	0.0301272	0.0216868	0.164773	0.935231	NA
IL_16	TRIM6	ivw	13	-0.0236735	0.0182433	0.194406	0.947707	NA
IL_16	B4GALT1	ivw	5	0.0060037	0.0259263	0.816873	0.999914	NA
IL_16	GNPDA2	ivw	3	-0.0796914	0.0466377	0.0875	0.870737	NA
IL_16	CCDC154	ivw	3	-0.0136972	0.0272457	0.615155	0.999914	NA
IL_16	PTPRJ	ivw	3	-0.0595545	0.0226776	0.00863587	0.563044	Sufficient
IL_16	PYGL	ivw	3	0.0379293	0.0204658	0.0638394	0.83521	NA
IL_16	RP11-483P21.2	ivw	4	-0.00363632	0.0208912	0.861819	0.999914	NA
IL_16	ZC3H12D	ivw	2	-0.0287379	0.0409073	0.482359	0.998544	NA
IL_16	LINC00494	ivw	2	-0.00132145	0.0741517	0.985782	0.999914	NA
IL_16	DARC	ivw	2	-0.024909	0.0212625	0.241398	0.964366	NA
IL_16	USP36	ivw	15	-0.00671946	0.0092572	0.467923	0.998544	NA
IL_16	MARCH2	ivw	6	-0.0186601	0.0155526	0.230215	0.962127	NA
IL_16	RREB1	ivw	2	0.00156758	0.0261693	0.952234	0.999914	NA
IL_16	RP11-473M20.9	ivw	7	0.0433544	0.0154481	0.00500893	0.48911	Sufficient
IL_16	AGAP8	ivw	3	-0.00434907	0.0152482	0.775477	0.999914	NA
IL_16	RPS26	ivw	4	-0.00366585	0.0137955	0.790449	0.999914	NA
IL_16	CCDC81	ivw	2	-0.142009	0.0671213	0.0343691	0.758221	Sufficient
IL_16	RP11-319G6.1	ivw	3	-0.0282382	0.0393763	0.473289	0.998544	NA
IL_16	USP49	ivw	2	0.0668096	0.0452205	0.139563	0.921662	NA
IL_16	MOCOS	ivw	2	0.0085645	0.0340294	0.801289	0.999914	NA
IL_16	RP11-73M18.8	ivw	5	-0.0214328	0.0179649	0.232855	0.962732	NA
IL_16	PLCG1	ivw	4	0.0250737	0.0448446	0.576078	0.999914	NA
IL_16	WDR75	ivw	2	0.0547741	0.0520478	0.292625	0.976675	NA
IL_16	ARL11	ivw	4	0.0293975	0.0356151	0.409133	0.994215	NA
IL_16	VPS8	ivw	8	-0.0160751	0.0135476	0.235399	0.963258	NA
IL_16	RP11-447M12.2	ivw	5	0.0167375	0.0223221	0.453366	0.997755	NA
IL_16	DR1	ivw	13	-0.0228426	0.0154514	0.139313	0.921283	NA
IL_16	ZNF611	ivw	2	-0.0321181	0.142447	0.821611	0.999914	NA
IL_16	PTGR2	ivw	4	-0.00734	0.0235933	0.755721	0.999914	NA
IL_16	AC016722.2	ivw	2	-0.0378872	0.0444964	0.39451	0.992703	NA
IL_16	PHOSPHO2	ivw	10	-0.0517399	0.0113672	5.32175e-06	0.0136014	Full
IL_16	DUT	ivw	4	0.026529	0.0244631	0.278166	0.973493	NA
IL_16	EIF2B1	ivw	9	-0.00514891	0.0114663	0.653398	0.999914	NA
IL_16	PHLDA1	ivw	3	-0.0131426	0.154396	0.932163	0.999914	NA
IL_16	ZIK1	ivw	5	-0.00585216	0.0246026	0.811984	0.999914	NA
IL_16	TNIP3	ivw	4	-0.00263994	0.0350482	0.939958	0.999914	NA
IL_16	LARP1B	ivw	3	-0.0281625	0.0331302	0.395295	0.992865	NA
IL_16	IARS	ivw	3	0.0127072	0.0161326	0.430889	0.996135	NA
IL_16	BBS4	ivw	4	-0.0276521	0.0118018	0.0191271	0.679863	Sufficient
IL_16	MGST2	ivw	10	0.0174309	0.0139221	0.210559	0.953792	NA
IL_16	CD14	ivw	10	-0.0105452	0.0156162	0.499503	0.999283	NA
IL_16	ABCF1	ivw	2	0.00371589	0.0492044	0.939801	0.999914	NA
IL_16	PFKL	ivw	5	-0.00772572	0.0246905	0.754354	0.999914	NA
IL_16	ZSCAN9	ivw	8	-0.0246467	0.00992166	0.0129867	0.626374	Sufficient
IL_16	AC020956.3	ivw	4	0.00400119	0.0258204	0.876851	0.999914	NA
IL_16	FAM89B	ivw	5	-0.0040889	0.0169782	0.809685	0.999914	NA
IL_16	ZNF626	ivw	16	0.021558	0.011973	0.0717733	0.851568	NA
IL_16	SWAP70	ivw	8	-0.0516407	0.0163949	0.00163386	0.354289	Sufficient
IL_16	HMGB1P31	ivw	5	-0.0109614	0.0207501	0.597321	0.999914	NA
IL_16	RP11-597D13.7	ivw	2	0.0127174	0.0422245	0.763273	0.999914	NA
IL_16	TDRKH	ivw	8	-0.0430452	0.0146979	0.00340431	0.440262	Sufficient
IL_16	ALKBH5	ivw	4	-0.0159967	0.0170367	0.347753	0.986796	NA
IL_16	TEX261	ivw	3	-0.0290821	0.024914	0.243089	0.964851	NA
IL_16	TAPT1-AS1	ivw	8	0.00587969	0.0152369	0.699582	0.999914	NA
IL_16	MRPL54	ivw	10	0.00481562	0.0117412	0.681697	0.999914	NA
IL_16	NUDT1	ivw	4	-0.0033401	0.0256382	0.896346	0.999914	NA
IL_16	CSE1L	ivw	7	-0.00452337	0.0235093	0.847423	0.999914	NA
IL_16	SGK223	ivw	3	-0.0675459	0.0269337	0.0121467	0.61272	Sufficient
IL_16	CLIC5	ivw	3	0.0282325	0.0373252	0.449414	0.997051	NA
IL_16	CLUAP1	ivw	3	0.0047706	0.0357725	0.893909	0.999914	NA
IL_16	DDO	ivw	8	-0.00757427	0.0146735	0.605722	0.999914	NA
IL_16	TPM4	ivw	2	0.0495521	0.0370104	0.180613	0.943407	NA
IL_16	CXCL16	ivw	6	-0.0140779	0.0165822	0.395895	0.992865	NA
IL_16	TOX2	ivw	5	-0.00619525	0.0218225	0.776493	0.999914	NA
IL_16	APOLD1	ivw	3	-0.00888517	0.0153291	0.562166	0.999914	NA
IL_16	PRKCA	ivw	8	-0.0207567	0.0192664	0.281323	0.974309	NA
IL_16	COCH	ivw	4	0.000852757	0.0342604	0.980142	0.999914	NA
IL_16	FAM63B	ivw	2	-0.00971354	0.0226972	0.668679	0.999914	NA
IL_16	ZFAND3	ivw	2	0.017006	0.0340635	0.617607	0.999914	NA
IL_16	RCSD1	ivw	7	0.0164681	0.0120894	0.173138	0.940289	NA
IL_16	UPK3A	ivw	6	-0.000113425	0.0189987	0.995237	0.999914	NA
IL_16	TECPR1	ivw	16	0.0032065	0.0127615	0.801611	0.999914	NA
IL_16	FANCA	ivw	4	0.0160904	0.0128943	0.21208	0.954398	NA
IL_16	KLC1	ivw	6	-0.0186008	0.018071	0.30333	0.978988	NA
IL_16	PPP1R37	ivw	3	-0.0184682	0.0385653	0.632024	0.999914	NA
IL_16	HDDC3	ivw	3	-0.0419077	0.0310936	0.177725	0.942338	NA
IL_16	FMO5	ivw	3	0.0220927	0.0374364	0.555097	0.999914	NA
IL_16	ZNF518B	ivw	5	-0.00210861	0.0222626	0.924541	0.999914	NA
IL_16	SIRT5	ivw	2	-0.055061	0.0249178	0.0271256	0.727335	Sufficient
IL_16	SPRED2	ivw	4	-0.0612263	0.032709	0.0612278	0.831757	NA
IL_16	AC125232.1	ivw	9	0.00829324	0.0145133	0.567712	0.999914	NA
IL_16	SMAD5	ivw	17	0.00519569	0.00958121	0.587626	0.999914	NA
IL_16	C14orf2	ivw	2	-0.00170935	0.0949856	0.985642	0.999914	NA
IL_16	MARCH5	ivw	2	0.0317001	0.0458134	0.488975	0.998544	NA
IL_16	ZNF343	ivw	4	0.0239878	0.0340201	0.480744	0.998544	NA
IL_16	SLFN12	ivw	4	0.0171499	0.0207502	0.408525	0.994114	NA
IL_16	EMC1	ivw	5	-0.00181703	0.0179166	0.91922	0.999914	NA
IL_16	ZC3H12C	ivw	6	0.0136834	0.0128247	0.28599	0.975202	NA
IL_16	CEACAMP3	ivw	13	-0.0265531	0.0163862	0.105135	0.892275	NA
IL_16	APOBEC3C	ivw	8	-0.000170384	0.0136047	0.990008	0.999914	NA
IL_16	PLSCR1	ivw	2	-0.0146007	0.0234751	0.533963	0.999914	NA
IL_16	RP11-120K18.3	ivw	3	0.0209314	0.0211562	0.32248	0.982379	NA
IL_16	SFXN5	ivw	2	-0.00555559	0.0472978	0.906496	0.999914	NA
IL_16	SPINK2	ivw	5	-0.0297906	0.0196124	0.128771	0.913769	NA
IL_16	FBXO25	ivw	2	-0.0271183	0.046718	0.5616	0.999914	NA
IL_16	SLC29A4	ivw	4	-0.0233812	0.0335045	0.48527	0.998544	NA
IL_16	RP11-552M11.8	ivw	3	0.00797233	0.0230494	0.729433	0.999914	NA
IL_16	EPPK1	ivw	5	-0.00482481	0.0195399	0.804969	0.999914	NA
IL_16	PIGB	ivw	4	-0.00518412	0.0226236	0.818755	0.999914	NA
IL_16	FAM160A2	ivw	12	-0.00793833	0.00909046	0.382522	0.992392	NA
IL_16	ZNF117	ivw	5	0.0217632	0.0206504	0.291934	0.976473	NA
IL_16	PUS7L	ivw	5	0.0470495	0.031495	0.135209	0.918169	NA
IL_16	RP1-199J3.5	ivw	3	0.000256267	0.0482936	0.995766	0.999914	NA
IL_16	PKN3	ivw	7	-0.0113693	0.014696	0.439146	0.996135	NA
IL_16	RP11-582J16.5	ivw	2	0.140886	0.0567158	0.012989	0.626402	Sufficient
IL_16	DOCK3	ivw	3	-0.0650464	0.0471874	0.168058	0.937021	NA
IL_16	AP001046.5	ivw	3	0.00525303	0.0388612	0.892474	0.999914	NA
IL_16	BANF1	ivw	10	0.000758627	0.0121587	0.950249	0.999914	NA
IL_16	RP4-798A10.2	ivw	4	-0.00354679	0.0181978	0.84547	0.999914	NA
IL_16	SYN2	ivw	4	-0.0425583	0.0223172	0.0565246	0.822973	NA
IL_16	CTBS	ivw	8	0.00567299	0.0175134	0.745996	0.999914	NA
IL_16	ACAT2	ivw	3	-0.00221001	0.021237	0.917118	0.999914	NA
IL_16	ADSL	ivw	3	0.0133289	0.0578098	0.817653	0.999914	NA
IL_16	SEMA3A	ivw	2	-0.0389992	0.0410416	0.341992	0.985637	NA
IL_16	H3F3A	ivw	4	-0.0332613	0.0167235	0.0467123	0.797967	Sufficient
IL_16	RP11-3J10.4	ivw	2	0.017287	0.0293894	0.556394	0.999914	NA
IL_16	RP11-779O18.3	ivw	4	-0.0166219	0.0276729	0.54807	0.999914	NA
IL_16	SAMD4A	ivw	2	0.0498204	0.0560415	0.374008	0.991357	NA
IL_16	RPLP1	ivw	3	0.0118635	0.0509567	0.815905	0.999914	NA
IL_16	MON1A	ivw	2	-0.0108286	0.0445767	0.808068	0.999914	NA
IL_16	GNG7	ivw	4	-0.0290024	0.0196296	0.139546	0.921662	NA
IL_16	ZNF682	ivw	2	0.048047	0.0602514	0.425195	0.995605	NA
IL_16	OR7D2	ivw	14	0.0162424	0.0105365	0.123188	0.910134	NA
IL_16	COL4A1	ivw	2	-0.00210106	0.0275488	0.939207	0.999914	NA
IL_16	NOL6	ivw	6	-0.000791753	0.0219366	0.971208	0.999914	NA
IL_16	SAR1A	ivw	5	-0.00650535	0.0182899	0.722081	0.999914	NA
IL_16	TRAV9-2	ivw	2	0.0378687	0.0733895	0.605857	0.999914	NA
IL_16	FLOT1	ivw	15	0.00218642	0.0195271	0.910849	0.999914	NA
IL_16	OMA1	ivw	7	0.0124131	0.0143875	0.388264	0.992457	NA
IL_16	ZZZ3	ivw	2	0.0271495	0.0424442	0.522399	0.999914	NA
IL_16	PMPCB	ivw	2	0.0319124	0.119604	0.78961	0.999914	NA
IL_16	ACOX1	ivw	22	0.00116881	0.00762654	0.878196	0.999914	NA
IL_16	SYCP2	ivw	2	-0.0387815	0.0810217	0.632184	0.999914	NA
IL_16	GPM6A	ivw	6	-0.0221128	0.0201858	0.273313	0.972332	NA
IL_16	RP11-356C4.5	ivw	7	0.00331558	0.0161526	0.837364	0.999914	NA
IL_16	SNCA	ivw	3	0.0108031	0.0231492	0.640735	0.999914	NA
IL_16	SLC24A3	ivw	5	0.0153442	0.0317012	0.628368	0.999914	NA
IL_16	CA13	ivw	3	0.00280176	0.0258937	0.913835	0.999914	NA
IL_16	PRPSAP1	ivw	3	0.0437111	0.0699572	0.532085	0.999914	NA
IL_16	MDM2	ivw	5	-0.00751272	0.0190465	0.693255	0.999914	NA
IL_16	C6orf120	ivw	4	-0.0273556	0.0286844	0.340247	0.985359	NA
IL_16	HS3ST3B1	ivw	2	0.0455182	0.0408609	0.265288	0.970544	NA
IL_16	TPP2	ivw	8	-0.0176079	0.0135468	0.193676	0.947511	NA
IL_16	TUSC3	ivw	2	0.0849486	0.0448814	0.0583933	0.827382	NA
IL_16	GPLD1	ivw	2	0.0133404	0.182263	0.941652	0.999914	NA
IL_16	PLXND1	ivw	2	-0.12365	0.0585956	0.0348393	0.760608	Sufficient
IL_16	ATG16L1	ivw	2	-0.0695997	0.0291116	0.0168122	0.662169	Sufficient
IL_16	TMTC1	ivw	20	-0.00535256	0.00569303	0.347117	0.986568	NA
IL_16	TLR6	ivw	2	-0.0673621	0.0534631	0.207678	0.952527	NA
IL_16	SRPK1	ivw	5	0.00218728	0.0337024	0.948254	0.999914	NA
IL_16	FAM200B	ivw	11	-0.0105258	0.00971365	0.278537	0.9736	NA
IL_16	B4GALNT3	ivw	3	0.0272053	0.032254	0.398965	0.992893	NA
IL_16	RP11-534L20.5	ivw	5	0.0111803	0.0133807	0.403406	0.993529	NA
IL_16	NLRP2	ivw	13	0.00648109	0.00955435	0.497556	0.999172	NA
IL_16	TMEM120B	ivw	2	-0.136863	0.163529	0.40263	0.993396	NA
IL_16	DHX37	ivw	2	0.0720409	0.0520043	0.165964	0.936198	NA
IL_16	KAT8	ivw	3	-0.0406683	0.0220648	0.0653106	0.838261	NA
IL_16	MAD2L1	ivw	2	0.0122893	0.0199848	0.5386	0.999914	NA
IL_16	AGMAT	ivw	2	-0.00658307	0.0667643	0.921455	0.999914	NA
IL_16	EFHD2	ivw	5	0.00939319	0.0107707	0.383149	0.992422	NA
IL_16	KIRREL3	ivw	3	0.0259771	0.0341525	0.446885	0.996597	NA
IL_16	AC073115.7	ivw	4	-0.0669856	0.0222242	0.00257762	0.407453	Sufficient
IL_16	NXPE3	ivw	6	0.0147368	0.0160533	0.358623	0.988558	NA
IL_16	AC018720.10	ivw	2	0.0257713	0.0221941	0.245569	0.965616	NA
IL_16	RP11-61F12.1	ivw	4	-0.0129918	0.0229973	0.572123	0.999914	NA
IL_16	NUBP2	ivw	2	-0.00572895	0.115499	0.96044	0.999914	NA
IL_16	GAPDHP14	ivw	3	0.0441743	0.0302837	0.144652	0.924197	NA
IL_16	SCNN1A	ivw	2	0.0679781	0.0558667	0.223684	0.95943	NA
IL_16	ZG16B	ivw	5	0.0174378	0.0152823	0.25385	0.968461	NA
IL_16	RP11-461A8.4	ivw	2	0.0355187	0.0259881	0.17171	0.939783	NA
IL_16	TNNC1	ivw	2	-0.0641032	0.0863102	0.457659	0.997929	NA
IL_16	EPM2A	ivw	2	-0.00489658	0.0262091	0.851796	0.999914	NA
IL_16	UBAC1	ivw	4	0.0268103	0.0231013	0.245824	0.965746	NA
IL_16	NUP214	ivw	2	0.0354179	0.0403638	0.380234	0.992297	NA
IL_16	AMACR	ivw	6	-0.0236607	0.0221961	0.286432	0.975202	NA
IL_16	CYP2T2P	ivw	10	-0.016064	0.0135767	0.23673	0.963297	NA
IL_16	FAM174A	ivw	24	0.00169052	0.00724621	0.815531	0.999914	NA
IL_16	CHST13	ivw	25	-0.00196692	0.00699279	0.778497	0.999914	NA
IL_16	ISPD	ivw	3	0.00495522	0.0194447	0.798849	0.999914	NA
IL_16	PQLC1	ivw	10	-0.0104104	0.0114626	0.363768	0.990145	NA
IL_16	STT3A	ivw	2	0.00350774	0.0330722	0.915532	0.999914	NA
IL_16	ADAMTSL2	ivw	2	-0.0102011	0.0367967	0.781605	0.999914	NA
IL_16	LRPAP1	ivw	4	0.0141228	0.0204096	0.488957	0.998544	NA
IL_16	CNTROB	ivw	4	-0.00847319	0.017971	0.637288	0.999914	NA
IL_16	AKT1	ivw	4	-0.0114928	0.0194331	0.554251	0.999914	NA
IL_16	TSPYL5	ivw	7	0.0145245	0.0192697	0.451	0.997375	NA
IL_16	TMEM143	ivw	2	-0.0193633	0.0391578	0.620958	0.999914	NA
IL_16	ALOX15	ivw	5	-0.0187769	0.0156474	0.230138	0.962127	NA
IL_16	CLASP2	ivw	2	-0.0715782	0.0633158	0.258268	0.969326	NA
IL_16	RP11-443B7.1	ivw	4	0.00457422	0.0159537	0.774329	0.999914	NA
IL_16	PPARA	ivw	2	0.0310983	0.0820566	0.704698	0.999914	NA
IL_16	TRGV9	ivw	2	0.0271202	0.0376901	0.471797	0.998544	NA
IL_16	RP11-344E13.3	ivw	2	-0.0168339	0.089211	0.85033	0.999914	NA
IL_16	RP4-758J18.2	ivw	3	-0.0161024	0.0308989	0.602275	0.999914	NA
IL_16	MYO3B	ivw	3	-0.0141817	0.0356864	0.691074	0.999914	NA
IL_16	FAM161A	ivw	2	-0.0586	0.0592127	0.322344	0.98231	NA
IL_16	BRD3	ivw	3	-0.0144248	0.0209669	0.491463	0.998681	NA
IL_16	LAMP5	ivw	8	0.0032776	0.0169276	0.84647	0.999914	NA
IL_16	CCDC167	ivw	19	-0.00242256	0.0113384	0.830813	0.999914	NA
IL_16	GK5	ivw	2	0.0568763	0.0569286	0.317756	0.9814	NA
IL_16	PARVG	ivw	8	-0.0250904	0.0260295	0.335084	0.984376	NA
IL_16	MLH1	ivw	4	0.00101685	0.0266321	0.969543	0.999914	NA
IL_16	NOC3L	ivw	6	-0.0150776	0.0170173	0.37561	0.991616	NA
IL_16	OAF	ivw	4	0.0110909	0.0226071	0.623713	0.999914	NA
IL_16	ECD	ivw	2	-0.0014849	0.0354118	0.966553	0.999914	NA
IL_16	HRSP12	ivw	2	0.00902616	0.0289542	0.755239	0.999914	NA
IL_16	MSH3	ivw	11	0.0223412	0.0115366	0.0528018	0.815087	NA
IL_16	MVB12A	ivw	7	0.0126924	0.0182808	0.487494	0.998544	NA
IL_16	AC073635.5	ivw	3	-0.0157423	0.0250168	0.529174	0.999914	NA
IL_16	CD109	ivw	2	-0.00586874	0.0326279	0.857255	0.999914	NA
IL_16	STRA13	ivw	4	0.0180768	0.0197298	0.359553	0.988947	NA
IL_16	CTD-2516F10.2	ivw	5	-0.00095103	0.0219445	0.965432	0.999914	NA
IL_16	RP3-523C21.1	ivw	2	0.0791365	0.0692381	0.253054	0.968165	NA
IL_16	KANK3	ivw	2	0.00997701	0.0548815	0.855746	0.999914	NA
IL_16	NDRG4	ivw	2	0.0104879	0.042669	0.80584	0.999914	NA
IL_16	WDR37	ivw	5	-0.0497608	0.0346804	0.151333	0.927903	NA
IL_16	P2RX6	ivw	2	-0.00774104	0.0212334	0.715433	0.999914	NA
IL_16	PTPN7	ivw	8	-0.0231783	0.0148963	0.119715	0.906592	NA
IL_16	AC000078.5	ivw	3	-0.0163541	0.0213172	0.442974	0.996135	NA
IL_16	BTBD7	ivw	2	0.00971293	0.0295917	0.742737	0.999914	NA
IL_16	ZBTB7C	ivw	5	0.0215557	0.0319519	0.49991	0.999326	NA
IL_16	FLT1P1	ivw	7	0.0142657	0.01585	0.368098	0.990782	NA
IL_16	ME2	ivw	9	-0.00944765	0.0147634	0.522212	0.999914	NA
IL_16	TEX264	ivw	5	-0.0676848	0.0267817	0.0114952	0.605236	Sufficient
IL_16	WBSCR22	ivw	4	-0.0185653	0.0231735	0.423049	0.995419	NA
IL_16	FBXO41	ivw	3	-0.00526719	0.0265476	0.842728	0.999914	NA
IL_16	RP11-234K19.2	ivw	5	0.0173478	0.0186995	0.353556	0.987689	NA
IL_16	TRAPPC12	ivw	13	0.0138794	0.0143757	0.334305	0.984376	NA
IL_16	SH3BGRL3	ivw	2	0.00334414	0.0423914	0.937122	0.999914	NA
IL_16	MRPL37	ivw	3	0.0239811	0.0271285	0.376706	0.99179	NA
IL_16	ZNF480	ivw	4	-0.0382074	0.0202816	0.0595854	0.829326	NA
IL_16	ZNF713	ivw	3	0.0430965	0.031793	0.175247	0.941059	NA
IL_16	ISOC1	ivw	11	-0.00332978	0.0124354	0.788879	0.999914	NA
IL_16	PAK1	ivw	5	-0.0139122	0.0197033	0.480136	0.998544	NA
IL_16	SDSL	ivw	4	-0.0165248	0.0260977	0.526609	0.999914	NA
IL_16	C1orf192	ivw	2	-0.117099	0.178054	0.510756	0.999662	NA
IL_16	VAV3-AS1	ivw	3	0.00803488	0.0270859	0.766738	0.999914	NA
IL_16	RP11-367F23.1	ivw	2	-0.00589243	0.0439032	0.893233	0.999914	NA
IL_16	ST3GAL5	ivw	10	-0.0144166	0.0128992	0.263722	0.970451	NA
IL_16	RP11-319J24.3	ivw	3	-0.031364	0.0268024	0.241924	0.964591	NA
IL_16	ATP1A1OS	ivw	2	-0.00956136	0.0224939	0.670789	0.999914	NA
IL_16	PAM16	ivw	4	0.00450627	0.0373518	0.903973	0.999914	NA
IL_16	C7orf61	ivw	2	-0.00183921	0.0592236	0.975225	0.999914	NA
IL_16	RP1-66C13.3	ivw	3	-0.0202714	0.0245275	0.408535	0.994114	NA
IL_16	DRD4	ivw	3	0.0207647	0.0297514	0.485214	0.998544	NA
IL_16	ALKBH1	ivw	3	0.0183091	0.0255966	0.474427	0.998544	NA
IL_16	FAM13A-AS1	ivw	3	0.00946144	0.0252444	0.707814	0.999914	NA
IL_16	FAM173B	ivw	2	-0.0461768	0.050749	0.362872	0.990145	NA
IL_16	RP11-213G21.1	ivw	2	-0.0362658	0.039395	0.357276	0.988367	NA
IL_16	CPA3	ivw	3	0.0262481	0.0290476	0.366196	0.990368	NA
IL_16	C11orf80	ivw	7	-0.0107564	0.0123363	0.383243	0.992422	NA
IL_16	RSAD1	ivw	4	0.014541	0.0373468	0.697017	0.999914	NA
IL_16	SUGP2	ivw	6	0.0210392	0.0132414	0.112085	0.899579	NA
IL_16	BMP2	ivw	2	-0.0537463	0.0246451	0.0291974	0.737518	Sufficient
IL_16	GTPBP3	ivw	4	-0.0184785	0.022229	0.405816	0.993861	NA
IL_16	RYR2	ivw	2	0.0216176	0.0242239	0.372174	0.991025	NA
IL_16	ATP6V1E2	ivw	17	0.0120504	0.014155	0.394592	0.992703	NA
IL_16	SAPCD2	ivw	7	-0.0174333	0.0173467	0.314902	0.980905	NA
IL_16	TP53TG3D	ivw	2	-0.0381014	0.0453249	0.400555	0.993199	NA
IL_16	XXYLT1	ivw	7	-0.000772535	0.0337718	0.98175	0.999914	NA
IL_16	NFXL1	ivw	30	0.00698631	0.00547086	0.201601	0.949931	NA
IL_16	C19orf10	ivw	2	0.0911048	0.0590786	0.123051	0.909793	NA
IL_16	ANKRD50	ivw	3	0.000867573	0.0309421	0.977631	0.999914	NA
IL_16	PQLC3	ivw	8	-0.00424173	0.0169502	0.802396	0.999914	NA
IL_16	USP39	ivw	8	0.00893602	0.0139188	0.520867	0.999914	NA
IL_16	RP11-1024P17.1	ivw	3	0.00952149	0.0249336	0.702555	0.999914	NA
IL_16	TEX2	ivw	3	0.130227	0.0594907	0.0285942	0.734608	Sufficient
IL_16	ADAM15	ivw	15	0.000782776	0.00877928	0.928953	0.999914	NA
IL_16	RP11-76E17.4	ivw	4	0.0256672	0.0172266	0.136229	0.918742	NA
IL_16	RNASEH2C	ivw	5	0.0345768	0.0163087	0.0339941	0.757363	Sufficient
IL_16	DZIP3	ivw	4	0.00525962	0.0170848	0.758194	0.999914	NA
IL_16	GIPC3	ivw	3	0.0307015	0.0154794	0.0473251	0.799564	Sufficient
IL_16	CTD-2530N21.4	ivw	2	0.00835479	0.0418025	0.841587	0.999914	NA
IL_16	NLRP9P	ivw	6	0.0126978	0.034669	0.714172	0.999914	NA
IL_16	LL22NC03-2H8.4	ivw	2	-0.00244618	0.0383376	0.949124	0.999914	NA
IL_16	PUSL1	ivw	2	-0.0346683	0.0543381	0.523466	0.999914	NA
IL_16	TTC28	ivw	2	0.0240685	0.0835131	0.773193	0.999914	NA
IL_16	RP11-16E12.1	ivw	2	-0.0105605	0.0521203	0.839434	0.999914	NA
IL_16	RP11-551L14.1	ivw	3	-0.026304	0.0251001	0.294655	0.977088	NA
IL_16	BIN1	ivw	18	-0.00131531	0.00862548	0.8788	0.999914	NA
IL_16	VAMP3	ivw	7	0.0163928	0.0133186	0.218389	0.956984	NA
IL_16	TADA2B	ivw	2	0.0645958	0.0323751	0.046018	0.796379	Sufficient
IL_16	CD4	ivw	4	-0.0224301	0.0225046	0.318914	0.981805	NA
IL_16	ZNF24	ivw	5	-0.00949758	0.0236373	0.687828	0.999914	NA
IL_16	STX16	ivw	2	0.0160052	0.0281671	0.569884	0.999914	NA
IL_16	CCDC23	ivw	23	0.0128383	0.0067355	0.0566422	0.823037	NA
IL_16	SATB1	ivw	4	0.0258118	0.0287399	0.369123	0.990782	NA
IL_16	C20orf197	ivw	4	-0.014546	0.0187235	0.437228	0.996135	NA
IL_16	DHX32	ivw	15	0.00583767	0.00836295	0.485153	0.998544	NA
IL_16	KLRAP1	ivw	4	-0.00881942	0.0313106	0.778193	0.999914	NA
IL_16	TCF3	ivw	2	0.0814038	0.0598658	0.173902	0.94067	NA
IL_16	SERF1A	ivw	2	-0.00891847	0.0442828	0.840387	0.999914	NA
IL_16	STAP1	ivw	3	-0.0502111	0.0844238	0.552011	0.999914	NA
IL_16	TRIM8	ivw	5	-0.0397277	0.0199417	0.0463501	0.797209	Sufficient
IL_16	RAB44	ivw	3	-0.0339861	0.0232734	0.144207	0.923934	NA
IL_16	RP5-874C20.3	ivw	5	-0.0106729	0.0196722	0.587448	0.999914	NA
IL_16	KCNN4	ivw	13	-0.0216965	0.0165322	0.189393	0.946486	NA
IL_16	SNX25	ivw	7	0.0339401	0.0130626	0.00936931	0.577431	Sufficient
IL_16	AF064858.8	ivw	2	-0.0975726	0.10942	0.372541	0.991072	NA
IL_16	SLC46A3	ivw	3	-6.35753e-05	0.0170158	0.997019	0.999914	NA
IL_16	AGMO	ivw	2	0.0535652	0.0390507	0.170162	0.938801	NA
IL_16	RP11-958N24.2	ivw	4	0.00640557	0.0155559	0.680502	0.999914	NA
IL_16	AC073343.11	ivw	4	-0.0786872	0.048653	0.105811	0.892603	NA
IL_16	C11orf82	ivw	2	-0.0474767	0.037037	0.199887	0.949901	NA
IL_16	GNAQ	ivw	2	0.033045	0.0555571	0.551982	0.999914	NA
IL_16	HAX1	ivw	3	-0.000245151	0.0200321	0.990236	0.999914	NA
IL_16	POU6F1	ivw	4	-0.0116499	0.0166651	0.484512	0.998544	NA
IL_16	IRAK2	ivw	5	0.0195328	0.0346919	0.57341	0.999914	NA
IL_16	C17orf72	ivw	3	-0.00582566	0.0267929	0.827871	0.999914	NA
IL_16	PHLDA2	ivw	3	0.0742156	0.0353474	0.0357638	0.764717	Sufficient
IL_16	RP11-165F24.3	ivw	2	-0.09395	0.078666	0.232365	0.962708	NA
IL_16	RCAN3	ivw	2	0.000654758	0.0466074	0.988791	0.999914	NA
IL_16	C2orf68	ivw	2	0.0755376	0.0506156	0.1356	0.918444	NA
IL_16	MACF1	ivw	9	0.0189549	0.0105067	0.0712183	0.850769	NA
IL_16	SSH2	ivw	10	0.0341462	0.0142887	0.0168607	0.662181	Sufficient
IL_16	FAS	ivw	5	-0.000669491	0.0276235	0.980664	0.999914	NA
IL_16	PLGRKT	ivw	12	-0.0114836	0.012768	0.368438	0.990782	NA
IL_16	EFTUD1P1	ivw	3	0.10137	0.0988239	0.305004	0.979457	NA
IL_16	NAV1	ivw	5	-0.00431974	0.0176147	0.806275	0.999914	NA
IL_16	CTGLF10P	ivw	5	0.00212572	0.0301476	0.943787	0.999914	NA
IL_16	ZNF582-AS1	ivw	3	0.0288414	0.0250495	0.249577	0.967177	NA
IL_16	IRF2	ivw	4	-0.000424494	0.0263358	0.98714	0.999914	NA
IL_16	SRA1	ivw	14	0.0133153	0.0096222	0.166415	0.93632	NA
IL_16	FOXP4	ivw	2	-0.155467	0.0475951	0.00108907	0.307931	Sufficient
IL_16	LINC00593	ivw	2	-0.0486802	0.064029	0.447086	0.996605	NA
IL_16	LNX2	ivw	2	-0.0558828	0.0390567	0.152483	0.928047	NA
IL_16	CTD-3099C6.9	ivw	3	0.0255586	0.0460111	0.578561	0.999914	NA
IL_16	MNDA	ivw	9	-0.0189161	0.0135952	0.164109	0.935002	NA
IL_16	ARMC5	ivw	2	-0.0217721	0.0358371	0.5435	0.999914	NA
IL_16	ACTBP8	ivw	18	0.00835181	0.00987566	0.397722	0.992865	NA
IL_16	NOSIP	ivw	2	0.00563375	0.047041	0.904671	0.999914	NA
IL_16	MARCH3	ivw	3	-0.00125283	0.0244504	0.959135	0.999914	NA
IL_16	PPP4R1	ivw	10	-0.00684447	0.0148576	0.645034	0.999914	NA
IL_16	APOL3	ivw	2	-0.015547	0.031514	0.621775	0.999914	NA
IL_16	CD177	ivw	7	-0.0134613	0.020073	0.502465	0.999637	NA
IL_16	SMARCA2	ivw	3	0.00593028	0.039128	0.879533	0.999914	NA
IL_16	BACE2	ivw	4	-0.00256442	0.0271284	0.924689	0.999914	NA
IL_16	CTD-2001E22.2	ivw	2	0.0438383	0.0468823	0.349751	0.987127	NA
IL_16	KB-431C1.4	ivw	10	-0.0199785	0.0148639	0.178917	0.942998	NA
IL_16	SUCLA2	ivw	4	0.0203915	0.0315783	0.518444	0.999914	NA
IL_16	ZNF317	ivw	4	-0.0387196	0.0198932	0.0516097	0.811288	NA
IL_16	KATNAL2	ivw	2	-0.0485117	0.071374	0.496705	0.999158	NA
IL_16	CPSF1P1	ivw	2	-0.0987276	0.0422943	0.0195799	0.681323	Sufficient
IL_16	AIMP2	ivw	4	-0.00304939	0.0297788	0.918438	0.999914	NA
IL_16	CKAP2	ivw	17	0.0066413	0.0089048	0.455781	0.99785	NA
IL_16	IGFLR1	ivw	9	0.0130162	0.0126419	0.303194	0.978967	NA
IL_16	MICAL2	ivw	3	0.0350995	0.0455293	0.440753	0.996135	NA
IL_16	LILRA6	ivw	5	-0.012453	0.0203593	0.540761	0.999914	NA
IL_16	CHCHD2	ivw	18	0.00202285	0.00526904	0.701043	0.999914	NA
IL_16	MIS18BP1	ivw	5	-0.0097847	0.0231985	0.673184	0.999914	NA
IL_16	ZBTB43	ivw	2	-0.00225483	0.0495943	0.963736	0.999914	NA
IL_16	RP11-496I9.1	ivw	3	0.000946756	0.0394244	0.980841	0.999914	NA
IL_16	GALM	ivw	7	-0.00379984	0.0261493	0.884463	0.999914	NA
IL_16	TRAV3	ivw	3	0.000398413	0.058005	0.99452	0.999914	NA
IL_16	TCF19	ivw	7	-0.0275008	0.0195264	0.159016	0.931759	NA
IL_16	SNX11	ivw	12	-0.00854784	0.0191734	0.65573	0.999914	NA
IL_16	C1orf87	ivw	12	0.00717776	0.00708031	0.310696	0.980308	NA
IL_16	TIGD6	ivw	3	0.0606943	0.0489451	0.214958	0.955872	NA
IL_16	IER3	ivw	13	0.023205	0.0135102	0.0858709	0.868423	NA
IL_16	PTPRM	ivw	14	0.00772929	0.00928716	0.405265	0.993667	NA
IL_16	PRKG1	ivw	2	-0.0778141	0.0954399	0.414889	0.994354	NA
IL_16	RMDN3	ivw	3	0.0266097	0.026322	0.31205	0.980575	NA
IL_16	AC004893.11	ivw	2	-0.0284404	0.067895	0.675298	0.999914	NA
IL_16	OXER1	ivw	5	0.0172156	0.0313869	0.583351	0.999914	NA
IL_16	IGHV3-20	ivw	3	-0.0161357	0.0630725	0.798084	0.999914	NA
IL_16	WDR61	ivw	9	0.0414014	0.0133625	0.0019461	0.375602	Sufficient
IL_16	ZNF624	ivw	2	0.0259275	0.0309294	0.401873	0.993309	NA
IL_16	AL513477.1	ivw	2	-0.0134556	0.0498148	0.787074	0.999914	NA
IL_16	EPSTI1	ivw	11	-0.000416561	0.0107855	0.969192	0.999914	NA
IL_16	AP001171.1	ivw	3	0.0034228	0.0283342	0.903849	0.999914	NA
IL_16	SUCLG1	ivw	2	0.0850881	0.049502	0.0856358	0.867988	NA
IL_16	RNF138	ivw	6	0.0128577	0.0177444	0.468694	0.998544	NA
IL_16	RAD23B	ivw	2	-0.0551672	0.0318575	0.0833298	0.865411	NA
IL_16	IGLV2-8	ivw	2	-0.0764533	0.0593535	0.197711	0.948627	NA
IL_16	AC007879.5	ivw	2	-0.0550938	0.0468282	0.239391	0.963677	NA
IL_16	FLNB-AS1	ivw	2	-0.0609108	0.0426215	0.152973	0.928238	NA
IL_16	CENPO	ivw	2	-0.00939054	0.089179	0.916138	0.999914	NA
IL_16	AP001053.11	ivw	5	-0.011825	0.0169589	0.485629	0.998544	NA
IL_16	PPM1F	ivw	14	-0.0070769	0.0103861	0.495631	0.999004	NA
IL_16	STXBP4	ivw	2	-0.0201312	0.0394921	0.610224	0.999914	NA
IL_16	ZNF516	ivw	8	0.0174668	0.0150741	0.246566	0.965973	NA
IL_16	DENND1A	ivw	5	-0.00522401	0.0230799	0.820934	0.999914	NA
IL_16	ELAC2	ivw	8	0.00297557	0.0123269	0.809254	0.999914	NA
IL_16	IDH2	ivw	7	0.0576928	0.0313128	0.0654072	0.838357	NA
IL_16	ARL4C	ivw	7	0.00899674	0.0228609	0.693918	0.999914	NA
IL_16	RP11-890B15.3	ivw	2	-0.0121602	0.0255061	0.633536	0.999914	NA
IL_16	KCNK6	ivw	6	-0.0414436	0.0193594	0.0322939	0.751576	Sufficient
IL_16	TNRC6A	ivw	7	0.0113533	0.021564	0.598545	0.999914	NA
IL_16	CDC42EP3	ivw	5	0.0191241	0.0231087	0.407915	0.994114	NA
IL_16	SLC4A8	ivw	4	-0.0215751	0.0450753	0.63219	0.999914	NA
IL_16	SLC2A9	ivw	6	0.0139986	0.0356239	0.694352	0.999914	NA
IL_16	KRT74	ivw	4	-0.035367	0.0247026	0.152227	0.927903	NA
IL_16	MEFV	ivw	2	-0.0313599	0.0152094	0.0392197	0.774644	Sufficient
IL_16	LTBP4	ivw	5	0.00383122	0.0473285	0.935482	0.999914	NA
IL_16	HIST1H4H	ivw	15	0.00939012	0.0109456	0.390955	0.992703	NA
IL_16	LAMB2	ivw	4	-0.0318961	0.0166332	0.0551589	0.820931	NA
IL_16	SCARB1	ivw	8	-0.015651	0.0124952	0.210364	0.953776	NA
IL_16	NT5E	ivw	16	0.000280435	0.00709046	0.968451	0.999914	NA
IL_16	ERCC1	ivw	4	-0.0142593	0.0171909	0.406838	0.994114	NA
IL_16	OAS1	ivw	18	-0.00394078	0.00768474	0.608087	0.999914	NA
IL_16	NUFIP2	ivw	6	0.0129153	0.0323884	0.690068	0.999914	NA
IL_16	SNTG2	ivw	3	-0.0480616	0.0514222	0.34997	0.987157	NA
IL_16	RP11-876N24.4	ivw	2	0.00633836	0.031408	0.840068	0.999914	NA
IL_16	CPSF4	ivw	3	-0.0484309	0.0582211	0.405497	0.993719	NA
IL_16	RP11-492E3.51	ivw	2	0.00187555	0.063771	0.976537	0.999914	NA
IL_16	RCC2	ivw	4	-0.0244542	0.0181895	0.178814	0.942939	NA
IL_16	TP53I13	ivw	2	0.00648472	0.0547822	0.905772	0.999914	NA
IL_16	RP11-108M9.5	ivw	2	0.0162432	0.0290174	0.575633	0.999914	NA
IL_16	AVL9	ivw	3	-0.0112872	0.0343888	0.742744	0.999914	NA
IL_16	SP4	ivw	5	-0.0340554	0.0170788	0.0461503	0.796868	Sufficient
IL_16	MPC1	ivw	7	-0.0079929	0.0135913	0.556473	0.999914	NA
IL_16	FGL2	ivw	7	-0.00160193	0.0249365	0.948779	0.999914	NA
IL_16	ZCWPW1	ivw	5	0.0218748	0.0174333	0.209563	0.953449	NA
IL_16	PXK	ivw	6	0.00995129	0.0220728	0.652105	0.999914	NA
IL_16	RP11-422J8.1	ivw	19	0.0111847	0.00763919	0.143161	0.923608	NA
IL_16	HAL	ivw	9	-0.0127274	0.0110982	0.251463	0.967935	NA
IL_16	LIMS2	ivw	6	-0.0340948	0.0213296	0.109938	0.89756	NA
IL_16	MPZL3	ivw	2	0.0286978	0.020172	0.154834	0.929443	NA
IL_16	TRBV5-4	ivw	2	0.0152174	0.0363864	0.675789	0.999914	NA
IL_16	POMT2	ivw	6	-0.0238638	0.0200111	0.233053	0.962732	NA
IL_16	FYCO1	ivw	2	-0.0479619	0.0770491	0.533623	0.999914	NA
IL_16	TMEM254-AS1	ivw	6	0.0214093	0.0252872	0.397192	0.992865	NA
IL_16	KIAA1967	ivw	5	0.0520616	0.0191046	0.00642854	0.523222	Sufficient
IL_16	RP11-705O3.1	ivw	12	-0.00150832	0.0113792	0.894549	0.999914	NA
IL_16	TIAM1	ivw	4	-0.00931574	0.0136507	0.494963	0.998964	NA
IL_16	RP11-455G16.1	ivw	2	-0.0319526	0.0314472	0.309596	0.980188	NA
IL_16	SH3PXD2A	ivw	12	0.0109134	0.0139339	0.433494	0.996135	NA
IL_16	CCDC111	ivw	2	-0.0379844	0.0398745	0.340794	0.985534	NA
IL_16	FCGR2C	ivw	10	0.022056	0.0164726	0.180585	0.943407	NA
IL_16	KIF20B	ivw	3	0.0672845	0.0226228	0.00293765	0.421493	Sufficient
IL_16	DCAF13	ivw	2	0.024072	0.0718306	0.737533	0.999914	NA
IL_16	ERAP2	ivw	32	-0.000818509	0.00390915	0.834149	0.999914	NA
IL_16	ANKLE2	ivw	5	0.000296951	0.0169363	0.986011	0.999914	NA
IL_16	RINL	ivw	3	0.0332846	0.0249762	0.182646	0.943722	NA
IL_16	GGCX	ivw	4	-0.0306687	0.0182378	0.0926459	0.878682	NA
IL_16	SREK1IP1	ivw	2	0.0395274	0.0943088	0.675123	0.999914	NA
IL_16	FMNL3	ivw	2	-0.0227009	0.0370933	0.54054	0.999914	NA
IL_16	ASRGL1	ivw	9	-0.0141799	0.0108686	0.192005	0.947317	NA
IL_16	ABAT	ivw	16	-0.00396901	0.00921001	0.666508	0.999914	NA
IL_16	CTA-384D8.20	ivw	3	0.0112713	0.0406267	0.781445	0.999914	NA
IL_16	LINC00189	ivw	5	0.0236718	0.0193005	0.220016	0.957522	NA
IL_16	PAXBP1-AS1	ivw	2	0.117955	0.0686103	0.085577	0.867812	NA
IL_16	AP001469.9	ivw	4	-0.000655314	0.0196112	0.973343	0.999914	NA
IL_16	INTS4L1	ivw	2	0.0831378	0.0564941	0.141124	0.922877	NA
IL_16	FAM46C	ivw	2	-0.0239007	0.0525021	0.648941	0.999914	NA
IL_16	NDUFB2	ivw	5	-0.000625534	0.0191371	0.973924	0.999914	NA
IL_16	KCTD20	ivw	3	0.0128385	0.0245208	0.600575	0.999914	NA
IL_16	MVP	ivw	2	0.0619838	0.0501454	0.216428	0.95618	NA
IL_16	MR1	ivw	6	0.035971	0.0203306	0.0768436	0.857102	NA
IL_16	DLG5	ivw	9	0.0126841	0.0186502	0.496437	0.999118	NA
IL_16	DUSP22	ivw	2	-0.00675092	0.0575882	0.90668	0.999914	NA
IL_16	RNF111	ivw	2	-0.0397641	0.0816209	0.626131	0.999914	NA
IL_16	MICD	ivw	16	0.00953459	0.0201444	0.635991	0.999914	NA
IL_16	MIR3176	ivw	3	-0.0144597	0.0238004	0.543491	0.999914	NA
IL_16	FAM193B	ivw	3	-0.0238073	0.0336096	0.478729	0.998544	NA
IL_16	ZNF559	ivw	9	0.00696025	0.0106405	0.51303	0.999788	NA
IL_16	DSTNP1	ivw	3	-0.0704565	0.0249035	0.00466668	0.479375	Sufficient
IL_16	NBPF3	ivw	8	-0.0153219	0.0138491	0.268575	0.971473	NA
IL_16	SMG1P1	ivw	2	0.0337527	0.0378766	0.372864	0.991072	NA
IL_16	QDPR	ivw	19	-0.00279207	0.006462	0.665686	0.999914	NA
IL_16	AP1B1	ivw	2	0.00070908	0.032394	0.982536	0.999914	NA
IL_16	CYTL1	ivw	5	0.0239304	0.0101378	0.0182494	0.674409	Sufficient
IL_16	NCR3LG1	ivw	2	0.0314221	0.0474865	0.50816	0.999662	NA
IL_16	MB21D2	ivw	5	0.00564995	0.0213405	0.7912	0.999914	NA
IL_16	RP1-265C24.9	ivw	2	0.002858	0.0330378	0.931063	0.999914	NA
IL_16	RP11-474I16.1	ivw	2	-0.0296424	0.0636459	0.641402	0.999914	NA
IL_16	RP11-423H2.1	ivw	4	-0.0332551	0.019121	0.0820016	0.863691	NA
IL_16	RIPK4	ivw	3	-0.0123159	0.0361207	0.73313	0.999914	NA
IL_16	AC087380.14	ivw	3	0.0240422	0.0697501	0.730327	0.999914	NA
IL_16	DIS3L	ivw	17	-0.0154454	0.0133323	0.246664	0.966039	NA
IL_16	XKR8	ivw	2	-0.00817607	0.0755619	0.913834	0.999914	NA
IL_16	ZNF324	ivw	2	-0.0370252	0.0243426	0.128259	0.913176	NA
IL_16	U66061.31	ivw	13	-0.0166637	0.0116912	0.154066	0.929403	NA
IL_16	NDUFAF5	ivw	8	-0.011191	0.0113699	0.324983	0.982665	NA
IL_16	PAPD5	ivw	3	0.0382141	0.0282458	0.176083	0.941522	NA
IL_16	AL392086.1	ivw	2	0.0652341	0.0350378	0.0626286	0.834352	NA
IL_16	AC079767.4	ivw	4	-0.021078	0.020267	0.298332	0.97832	NA
IL_16	C3orf37	ivw	4	0.0339927	0.044457	0.444499	0.996273	NA
IL_16	FAM71F2	ivw	2	0.0237146	0.0541869	0.661644	0.999914	NA
IL_16	FADS3	ivw	2	0.0741224	0.054805	0.176223	0.941744	NA
IL_16	LYNX1	ivw	3	-0.0101081	0.0306069	0.741207	0.999914	NA
IL_16	ZNF831	ivw	5	-0.0322445	0.0264526	0.222861	0.959112	NA
IL_16	WDR81	ivw	4	0.0034797	0.0155151	0.822541	0.999914	NA
IL_16	CTC-281F24.1	ivw	6	-0.000130804	0.0159115	0.993441	0.999914	NA
IL_16	PSMC3	ivw	2	0.0544846	0.0872527	0.532335	0.999914	NA
IL_16	KIF16B	ivw	14	-0.00212122	0.0111469	0.849077	0.999914	NA
IL_16	ABHD14B	ivw	5	-0.00939031	0.0187071	0.615692	0.999914	NA
IL_16	NDUFC2	ivw	4	-0.0190731	0.0243872	0.434159	0.996135	NA
IL_16	CTD-2547L24.3	ivw	3	-0.0534584	0.0634512	0.399501	0.993092	NA
IL_16	APOBR	ivw	2	0.0436347	0.027857	0.117258	0.904931	NA
IL_16	SFXN2	ivw	4	0.0215311	0.0190092	0.257353	0.969029	NA
IL_16	ARHGEF18	ivw	6	-0.0159725	0.0179637	0.37392	0.991324	NA
IL_16	TRGV5P	ivw	13	0.00354188	0.0110479	0.748519	0.999914	NA
IL_16	C9orf135	ivw	16	0.0121797	0.00620268	0.0495741	0.806008	Sufficient
IL_16	RP11-166B2.1	ivw	6	0.00692445	0.0189434	0.714713	0.999914	NA
IL_16	FAM206A	ivw	2	0.00353346	0.0273319	0.897136	0.999914	NA
IL_16	SNHG12	ivw	3	0.0381321	0.0236961	0.10757	0.895077	NA
IL_16	PRUNE2	ivw	19	-0.00473909	0.00738713	0.521176	0.999914	NA
IL_16	FHOD1	ivw	4	-0.00227506	0.0120389	0.850112	0.999914	NA
IL_16	AC103965.1	ivw	9	0.00643966	0.0441988	0.88416	0.999914	NA
IL_16	ZNF385D	ivw	6	-0.0376279	0.0270063	0.163529	0.934678	NA
IL_16	MOB3B	ivw	3	0.0336349	0.0347841	0.333564	0.984368	NA
IL_16	RP11-830F9.5	ivw	2	0.126674	0.0743439	0.0884011	0.871979	NA
IL_16	HAUS1	ivw	5	-0.0542254	0.0256071	0.0342094	0.758094	Sufficient
IL_16	TRIB2	ivw	8	-0.0115058	0.0137336	0.402154	0.993396	NA
IL_16	ZNF555	ivw	3	0.0522688	0.0320342	0.102752	0.888654	NA
IL_16	CTA-150C2.20	ivw	5	-0.0498585	0.03113	0.109239	0.896762	NA
IL_16	GPR56	ivw	5	0.0371072	0.0245839	0.131194	0.915687	NA
IL_16	LINC00853	ivw	5	0.0316287	0.0244172	0.195201	0.947905	NA
IL_16	ZNF253	ivw	3	0.000340336	0.0405056	0.993296	0.999914	NA
IL_16	C17orf67	ivw	9	-0.0106686	0.0107191	0.319598	0.981826	NA
IL_16	ATP10A	ivw	7	0.0182128	0.0274297	0.506703	0.999662	NA
IL_16	RP11-61O1.1	ivw	3	-0.0515686	0.0352801	0.143826	0.923608	NA
IL_16	FCRL6	ivw	5	-0.00948714	0.0129842	0.46498	0.998523	NA
IL_16	RP11-632K20.2	ivw	3	-0.0173294	0.0271724	0.523633	0.999914	NA
IL_16	TMEM154	ivw	2	0.0139928	0.0748577	0.851719	0.999914	NA
IL_16	SLC9A8	ivw	4	-0.0155526	0.0446611	0.727663	0.999914	NA
IL_16	FOXO1	ivw	2	0.0344221	0.0538644	0.52279	0.999914	NA
IL_16	NPTXR	ivw	3	0.00147318	0.018095	0.935113	0.999914	NA
IL_16	RP5-894A10.6	ivw	3	-0.0563433	0.053273	0.290223	0.975905	NA
IL_16	AC091814.2	ivw	9	0.00594079	0.00832844	0.475652	0.998544	NA
IL_16	RNF5	ivw	5	-0.0836229	0.0438582	0.0565637	0.823037	NA
IL_16	SNAPC1	ivw	3	0.00403132	0.0314676	0.898062	0.999914	NA
IL_16	GPR108	ivw	3	0.0135477	0.0257036	0.598141	0.999914	NA
IL_16	CROCCP2	ivw	20	0.00337642	0.00912184	0.711273	0.999914	NA
IL_16	GCNT1	ivw	5	0.000920744	0.0234609	0.968694	0.999914	NA
IL_16	TADA2A	ivw	4	-0.0101258	0.0128483	0.430635	0.996135	NA
IL_16	SLC25A23	ivw	3	0.0264354	0.0389985	0.497862	0.999172	NA
IL_16	C1orf115	ivw	14	0.00396433	0.00800206	0.620308	0.999914	NA
IL_16	RP11-264M12.2	ivw	2	-0.0264378	0.0316004	0.402802	0.993396	NA
IL_16	ABCB4	ivw	2	0.00268082	0.0344005	0.937884	0.999914	NA
IL_16	TNPO2	ivw	2	0.0850003	0.0569634	0.135649	0.918444	NA
IL_16	CASD1	ivw	3	0.00720352	0.0447056	0.871989	0.999914	NA
IL_16	RAB7A	ivw	2	-0.000250988	0.0388539	0.994846	0.999914	NA
IL_16	RASSF7	ivw	3	0.0342933	0.0418832	0.41291	0.994221	NA
IL_16	APOBEC3F	ivw	2	0.0535668	0.0417808	0.199811	0.949868	NA
IL_16	MST1P2	ivw	12	-0.0156412	0.014137	0.268552	0.971473	NA
IL_16	AC144831.1	ivw	3	-0.0191425	0.0455846	0.674534	0.999914	NA
IL_16	GAPT	ivw	17	0.0116733	0.00780499	0.134754	0.917733	NA
IL_16	THUMPD3	ivw	4	-0.00199099	0.0142007	0.888499	0.999914	NA
IL_16	APBA3	ivw	4	0.028461	0.0394743	0.47091	0.998544	NA
IL_16	SPNS2	ivw	4	-0.0333553	0.0210242	0.112622	0.90033	NA
IL_16	FAM102B	ivw	2	-0.00747027	0.0269372	0.781533	0.999914	NA
IL_16	SLC6A6	ivw	5	0.00732038	0.0216763	0.735579	0.999914	NA
IL_16	SPAG1	ivw	4	0.023471	0.0179857	0.191898	0.947317	NA
IL_16	RP4-761J14.10	ivw	4	0.000408909	0.0201312	0.983794	0.999914	NA
IL_16	WARS	ivw	16	-0.0129132	0.0108793	0.235248	0.963258	NA
IL_16	LINC00173	ivw	2	0.0770906	0.0712318	0.279142	0.973814	NA
IL_16	YPEL5	ivw	3	0.00797791	0.0455245	0.860888	0.999914	NA
IL_16	HECTD4	ivw	4	0.0211484	0.0636632	0.739744	0.999914	NA
IL_16	LILRB1	ivw	9	0.00312681	0.00946786	0.741207	0.999914	NA
IL_16	SLC25A27	ivw	2	0.0201626	0.0893294	0.821426	0.999914	NA
IL_16	MCM4	ivw	3	-0.0448919	0.0496386	0.365797	0.990192	NA
IL_16	NPAS2	ivw	5	0.00244433	0.0294397	0.933829	0.999914	NA
IL_16	ASPDH	ivw	3	0.0038865	0.0318018	0.902733	0.999914	NA
IL_16	XXbac-BPG248L24.11	ivw	4	0.0773557	0.0543472	0.154631	0.929403	NA
IL_16	RP11-264B17.3	ivw	2	0.0698513	0.0581131	0.229368	0.961768	NA
IL_16	DPP7	ivw	2	-0.00292488	0.0230424	0.898992	0.999914	NA
IL_16	CD79B	ivw	2	-0.0396537	0.0961534	0.680046	0.999914	NA
IL_16	RP11-5N23.3	ivw	6	-0.0157186	0.0155303	0.311477	0.98046	NA
IL_16	TMEM135	ivw	2	0.0368926	0.0537264	0.492288	0.998681	NA
IL_16	XAB2	ivw	2	0.00314244	0.0212618	0.882503	0.999914	NA
IL_16	SYT1	ivw	3	-0.0845201	0.0345581	0.0144555	0.640249	Sufficient
IL_16	XCL2	ivw	6	-0.00199328	0.0140034	0.886809	0.999914	NA
IL_16	SDCBP2-AS1	ivw	4	-0.0431662	0.0279051	0.12189	0.908485	NA
IL_16	HPSE	ivw	10	0.0115319	0.0161962	0.476456	0.998544	NA
IL_16	RFPL1-AS1	ivw	2	0.0539997	0.0422664	0.201389	0.949931	NA
IL_16	VSIG10L	ivw	2	-0.0912594	0.0621157	0.141782	0.922877	NA
IL_16	CLEC4F	ivw	21	-0.000474589	0.00673212	0.943799	0.999914	NA
IL_16	WDR86	ivw	14	0.00169256	0.0111078	0.87889	0.999914	NA
IL_16	TRBV2	ivw	4	0.02855	0.0340199	0.401349	0.993207	NA
IL_16	ZNF529	ivw	4	0.0109336	0.0218177	0.616276	0.999914	NA
IL_16	RBM27	ivw	2	0.0287524	0.0351674	0.413593	0.994221	NA
IL_16	UBE2H	ivw	2	-0.045866	0.112251	0.682831	0.999914	NA
IL_16	NOD2	ivw	20	0.00723968	0.00776057	0.350882	0.987185	NA
IL_16	PTGES	ivw	6	-0.0178502	0.0194162	0.357914	0.988452	NA
IL_16	GAA	ivw	12	-0.0099217	0.00969172	0.305963	0.979553	NA
IL_16	FANCL	ivw	2	0.13399	0.0572699	0.0193035	0.680693	Sufficient
IL_16	RP11-27I1.2	ivw	29	0.00141211	0.00437265	0.74674	0.999914	NA
IL_16	RP11-254F19.2	ivw	3	0.0444067	0.0570724	0.436524	0.996135	NA
IL_16	LILRA3	ivw	11	-0.016285	0.00825408	0.0484992	0.803612	Sufficient
IL_16	SLC22A23	ivw	7	0.018376	0.0143473	0.200263	0.949901	NA
IL_16	POLR2C	ivw	4	0.0272787	0.0271321	0.314702	0.980826	NA
IL_16	SLA	ivw	5	-0.00191646	0.0202906	0.924751	0.999914	NA
IL_16	CTA-331P3.1	ivw	7	0.0273719	0.0223784	0.221276	0.958459	NA
IL_16	FBXO38	ivw	3	-0.00922543	0.0158767	0.561195	0.999914	NA
IL_16	PTPRVP	ivw	2	-0.0292531	0.0343784	0.394817	0.99271	NA
IL_16	PLXNC1	ivw	5	0.00756179	0.0539566	0.888545	0.999914	NA
IL_16	AC104809.2	ivw	2	0.0602119	0.0725335	0.406468	0.994108	NA
IL_16	ERGIC1	ivw	3	0.00688079	0.0324064	0.831851	0.999914	NA
IL_16	LPIN1	ivw	11	0.0100768	0.0117099	0.389497	0.992691	NA
IL_16	PABPN1	ivw	2	0.101122	0.058599	0.084408	0.866584	NA
IL_16	C21orf49	ivw	5	-0.0101144	0.0231078	0.661601	0.999914	NA
IL_16	LIMD1	ivw	2	0.000795174	0.0299683	0.978832	0.999914	NA
IL_16	CTAGE5	ivw	2	0.00871609	0.0738452	0.906042	0.999914	NA
IL_16	NAPA	ivw	3	0.0159119	0.0355979	0.654881	0.999914	NA
IL_16	RARS2	ivw	3	-0.00959632	0.0345545	0.781231	0.999914	NA
IL_16	PDE2A	ivw	4	-0.0534501	0.0306973	0.0816488	0.863304	NA
IL_16	HIST1H4K	ivw	2	0.016689	0.0179177	0.351633	0.987486	NA
IL_16	C12orf52	ivw	8	-0.0107243	0.0180234	0.551828	0.999914	NA
IL_16	GRINA	ivw	2	-0.0530005	0.0215282	0.0138199	0.63341	Sufficient
IL_16	CLEC1A	ivw	5	0.049084	0.0224442	0.0287474	0.735279	Sufficient
IL_16	UBN1	ivw	2	-0.117762	0.0890323	0.185938	0.945547	NA
IL_16	TPRG1L	ivw	2	-0.00551783	0.0462009	0.904934	0.999914	NA
IL_16	IDH3B	ivw	3	-0.0397623	0.0291599	0.172695	0.940037	NA
IL_16	RP11-344B5.4	ivw	2	-0.0435857	0.0337506	0.196563	0.948063	NA
IL_16	CTB-176F20.3	ivw	2	0.0085702	0.04645	0.853618	0.999914	NA
IL_16	RP11-430H10.1	ivw	3	-0.00878815	0.0428634	0.837551	0.999914	NA
IL_16	VAMP5	ivw	11	-0.00372863	0.0134498	0.781607	0.999914	NA
IL_16	PGAP1	ivw	2	-0.0796202	0.0607136	0.189721	0.946654	NA
IL_16	RBAK	ivw	3	0.0128814	0.0255584	0.614262	0.999914	NA
IL_16	KMO	ivw	4	-0.0158689	0.0222351	0.475419	0.998544	NA
IL_16	WDR91	ivw	2	0.0798397	0.0464301	0.0855108	0.8678	NA
IL_16	EMC8	ivw	2	-0.0421828	0.0596905	0.479758	0.998544	NA
IL_16	CDC42EP4	ivw	5	-0.0291527	0.028823	0.311807	0.980514	NA
IL_16	C20orf195	ivw	2	0.0501098	0.0449665	0.265116	0.970475	NA
IL_16	SRI	ivw	2	-0.0261153	0.031088	0.400883	0.993199	NA
IL_16	GTF2F2	ivw	11	0.0147134	0.010067	0.143866	0.923608	NA
IL_16	MLK4	ivw	2	0.035713	0.0175631	0.0420115	0.784967	Sufficient
IL_16	PDIA4	ivw	2	-0.0558308	0.0294223	0.0577534	0.826073	NA
IL_16	PRSS22	ivw	3	0.0098213	0.028337	0.7289	0.999914	NA
IL_16	AK3P3	ivw	2	0.0220353	0.0354578	0.534304	0.999914	NA
IL_16	NAA30	ivw	2	-0.110227	0.100919	0.274728	0.972611	NA
IL_16	RP11-548B3.3	ivw	2	-0.0292893	0.0599535	0.625172	0.999914	NA
IL_16	CEP95	ivw	2	-0.0397046	0.020906	0.057538	0.825423	NA
IL_16	RNF14	ivw	12	-0.00401172	0.00965172	0.677667	0.999914	NA
IL_16	ATF1	ivw	4	-0.0107145	0.0126819	0.398186	0.992865	NA
IL_16	ING2	ivw	4	0.0511216	0.0426189	0.230332	0.962127	NA
IL_16	RDH13	ivw	11	-0.00277581	0.0122336	0.820501	0.999914	NA
IL_16	EPHX1	ivw	3	-0.0226086	0.038947	0.561579	0.999914	NA
IL_16	EPHB4	ivw	20	0.00682174	0.00821913	0.406549	0.994114	NA
IL_16	RP11-429J17.2	ivw	5	0.0312278	0.0234669	0.183282	0.94413	NA
IL_16	SLCO3A1	ivw	13	0.00102596	0.0114303	0.928479	0.999914	NA
IL_16	TCP1	ivw	9	0.00867741	0.0234395	0.71123	0.999914	NA
IL_16	OCLN	ivw	2	-0.086356	0.0435584	0.0474193	0.800184	Sufficient
IL_16	STYXL1	ivw	15	0.00195356	0.00763711	0.798107	0.999914	NA
IL_16	TTPAL	ivw	3	-0.023632	0.0313448	0.450887	0.997347	NA
IL_16	RP4-753D10.5	ivw	3	-0.017191	0.0221697	0.438088	0.996135	NA
IL_16	AC008268.2	ivw	10	-0.0182117	0.0159091	0.25232	0.96796	NA
IL_16	ABCC2	ivw	2	0.0274058	0.0333918	0.411797	0.994221	NA
IL_16	SAR1B	ivw	2	-0.021042	0.0205258	0.305292	0.979461	NA
IL_16	JUN	ivw	6	0.0396338	0.0274071	0.148145	0.92587	NA
IL_16	NBN	ivw	9	0.0286427	0.0148638	0.0539786	0.819208	NA
IL_16	POLR2J4	ivw	2	0.019552	0.0279049	0.483511	0.998544	NA
IL_16	ALDH3A2	ivw	3	-0.0294831	0.0315372	0.349857	0.987157	NA
IL_16	C20orf194	ivw	3	0.000597515	0.0492288	0.990316	0.999914	NA
IL_16	TATDN2	ivw	2	-0.0579299	0.0165838	0.000477326	0.217619	Sufficient
IL_16	MYT1L	ivw	2	-0.0313998	0.0513405	0.540803	0.999914	NA
IL_16	GTPBP10	ivw	6	-0.0284567	0.0180741	0.115384	0.903799	NA
IL_16	RP11-797A18.4	ivw	18	-0.00384092	0.012458	0.757847	0.999914	NA
IL_16	PRDX2	ivw	3	0.0167865	0.0415515	0.686219	0.999914	NA
IL_16	ATP6V0B	ivw	3	0.00653886	0.0391166	0.867242	0.999914	NA
IL_16	CANX	ivw	2	-0.00995042	0.0295513	0.73633	0.999914	NA
IL_16	RUNDC3A	ivw	3	0.015751	0.0190815	0.40911	0.994215	NA
IL_16	ZNF66P	ivw	4	0.0165771	0.0394024	0.673965	0.999914	NA
IL_16	C1QB	ivw	12	0.00146018	0.0105764	0.890193	0.999914	NA
IL_16	STAP2	ivw	2	0.0148484	0.0348105	0.669708	0.999914	NA
IL_16	C19orf12	ivw	13	0.00274268	0.0094725	0.772167	0.999914	NA
IL_16	RTKN2	ivw	10	-0.014674	0.0133163	0.270481	0.972151	NA
IL_16	EMR4P	ivw	5	-0.00101882	0.0134178	0.939474	0.999914	NA
IL_16	SHKBP1	ivw	15	0.00602161	0.00934413	0.519298	0.999914	NA
IL_16	STK38	ivw	2	0.0436311	0.0558998	0.435084	0.996135	NA
IL_16	ZBP1	ivw	2	-0.0121916	0.0388873	0.753892	0.999914	NA
IL_16	SETDB1	ivw	2	0.0142563	0.1047	0.891692	0.999914	NA
IL_16	PRMT5	ivw	5	0.0356244	0.0176816	0.043928	0.789959	Sufficient
IL_16	DPP9	ivw	2	0.0128089	0.0246818	0.603789	0.999914	NA
IL_16	ZDHHC6	ivw	2	-0.0387328	0.0353546	0.273275	0.972332	NA
IL_16	RFC2	ivw	3	0.0240831	0.0320284	0.452093	0.997686	NA
IL_16	TMEM176A	ivw	27	-0.00482717	0.00538039	0.369623	0.990782	NA
IL_16	DOK2	ivw	8	-0.01382	0.0131929	0.294854	0.977088	NA
IL_16	FCGR1C	ivw	2	0.0136246	0.0214895	0.526073	0.999914	NA
IL_16	FZD2	ivw	5	0.0262065	0.0165361	0.113011	0.900781	NA
IL_16	AP3D1	ivw	2	-0.0272218	0.0300057	0.364291	0.990145	NA
IL_16	RP11-876N24.5	ivw	2	-0.109675	0.0643045	0.0880899	0.871466	NA
IL_16	ZNF708	ivw	5	0.00894777	0.0204998	0.662489	0.999914	NA
IL_16	SETD6	ivw	4	-0.00394524	0.0239892	0.86937	0.999914	NA
IL_16	BCKDK	ivw	9	0.0353009	0.0247874	0.154405	0.929403	NA
IL_16	KLRC1	ivw	8	0.0341422	0.0133012	0.0102626	0.591344	Sufficient
IL_16	SLC18B1	ivw	9	0.00850086	0.00812923	0.295692	0.977331	NA
IL_16	KIAA1109	ivw	2	-0.0582138	0.0438711	0.184532	0.944848	NA
IL_16	AGPAT4	ivw	5	0.0052854	0.0243945	0.828471	0.999914	NA
IL_16	SRP72	ivw	2	0.00962235	0.0379763	0.799976	0.999914	NA
IL_16	IL17RA	ivw	4	-0.0148116	0.019792	0.45424	0.997791	NA
IL_16	TXK	ivw	4	0.0138568	0.0265568	0.601822	0.999914	NA
IL_16	RP11-357H14.19	ivw	2	-0.0459658	0.0706311	0.515184	0.999914	NA
IL_16	RHOF	ivw	2	-0.0861918	0.0317752	0.00667681	0.527725	Sufficient
IL_16	MBD6	ivw	2	0.0637497	0.0693518	0.357979	0.988471	NA
IL_16	CRELD1	ivw	8	-0.00064638	0.0165598	0.968864	0.999914	NA
IL_16	ZNF586	ivw	12	0.0220959	0.0115696	0.0561564	0.8218	NA
IL_16	DLEU7	ivw	3	-0.0218026	0.0694672	0.753631	0.999914	NA
IL_16	HIST2H2BF	ivw	2	-0.0160326	0.0359509	0.655628	0.999914	NA
IL_16	AC068491.1	ivw	3	0.0363652	0.0276997	0.189237	0.946454	NA
IL_16	RP11-809O17.1	ivw	10	0.00482523	0.013854	0.727621	0.999914	NA
IL_16	TSKS	ivw	8	-0.00681713	0.0148602	0.646413	0.999914	NA
IL_16	AC104650.2	ivw	2	0.109082	0.0797031	0.171122	0.939081	NA
IL_16	MCOLN2	ivw	7	0.000119224	0.0141648	0.993284	0.999914	NA
IL_16	BCL9	ivw	2	-0.00733678	0.0228956	0.748631	0.999914	NA
IL_16	XPR1	ivw	2	0.0212947	0.0519274	0.681742	0.999914	NA
IL_16	KPNA1	ivw	6	-0.00784525	0.0288949	0.785999	0.999914	NA
IL_16	CXCL5	ivw	8	0.00976708	0.0103843	0.346929	0.986472	NA
IL_16	CYP4F35P	ivw	2	0.0663318	0.0889832	0.456005	0.997888	NA
IL_16	AGXT2L2	ivw	2	0.088608	0.0457753	0.0529026	0.81541	NA
IL_16	NUP43	ivw	20	-0.00304549	0.00719362	0.672033	0.999914	NA
IL_16	ZNF213	ivw	8	0.0252904	0.0126221	0.0451077	0.794039	Sufficient
IL_16	RYBP	ivw	12	-0.0187653	0.0108422	0.0834922	0.865607	NA
IL_16	ASGR2	ivw	15	-0.00536638	0.00814862	0.510176	0.999662	NA
IL_16	NDRG2	ivw	3	0.0310525	0.026562	0.242381	0.964716	NA
IL_16	SH3PXD2B	ivw	3	-0.00632523	0.0201282	0.753334	0.999914	NA
IL_16	TRNP1	ivw	2	0.0463867	0.0454442	0.307378	0.979698	NA
IL_16	RP11-18I14.7	ivw	8	0.0298141	0.0150697	0.0478821	0.801184	Sufficient
IL_16	GTF3A	ivw	9	0.00293237	0.0109091	0.788083	0.999914	NA
IL_16	IGHV1-3	ivw	5	-0.0511657	0.0373883	0.171157	0.939088	NA
IL_16	PICK1	ivw	16	-0.00398145	0.0095115	0.675513	0.999914	NA
IL_16	SH2D3A	ivw	2	0.0143592	0.0681838	0.833203	0.999914	NA
IL_16	SMIM8	ivw	2	0.00954227	0.0227323	0.674656	0.999914	NA
IL_16	TM4SF19	ivw	3	0.0246836	0.030428	0.417243	0.994761	NA
IL_16	OR13A1	ivw	3	-0.00609908	0.0207933	0.769278	0.999914	NA
IL_16	MAST4	ivw	7	-0.00361499	0.0224254	0.871935	0.999914	NA
IL_16	CHN1	ivw	13	0.0105092	0.0120595	0.383512	0.992422	NA
IL_16	NOA1	ivw	5	0.0100243	0.0235175	0.669926	0.999914	NA
IL_16	CTD-3092A11.1	ivw	5	0.0299477	0.0295452	0.310763	0.980308	NA
IL_16	DEPDC7	ivw	3	-0.013308	0.0499489	0.789906	0.999914	NA
IL_16	IFT88	ivw	3	0.0186459	0.0187291	0.319465	0.981826	NA
IL_16	AGAP7	ivw	3	-0.00597311	0.0139703	0.668973	0.999914	NA
IL_16	PLCL1	ivw	10	-0.0119822	0.0133313	0.368758	0.990782	NA
IL_16	ROGDI	ivw	18	0.0069347	0.00752359	0.35667	0.988218	NA
IL_16	JMJD7	ivw	2	-0.0332334	0.0363977	0.361209	0.989646	NA
IL_16	RIOK2	ivw	3	0.0075443	0.0235071	0.748258	0.999914	NA
IL_16	SPOCK2	ivw	3	-0.0389375	0.0299051	0.192905	0.947317	NA
IL_16	DGKQ	ivw	19	-0.0114381	0.00752108	0.128309	0.913221	NA
IL_16	GPA33	ivw	2	0.0108094	0.028379	0.70328	0.999914	NA
IL_16	ZSCAN29	ivw	8	0.0221828	0.0112017	0.0476685	0.800531	Sufficient
IL_16	EAF2	ivw	3	-0.0297745	0.0207171	0.150663	0.927498	NA
IL_16	ATP6V0D1	ivw	5	-0.00939474	0.0273951	0.731647	0.999914	NA
IL_16	SEC16A	ivw	2	-0.0341886	0.0193361	0.0770405	0.85726	NA
IL_16	ANXA6	ivw	11	0.011496	0.0141399	0.416209	0.994477	NA
IL_16	ZNF385C	ivw	2	-0.0319816	0.0326286	0.327002	0.983024	NA
IL_16	NUCB1	ivw	9	0.0174197	0.0155547	0.262758	0.970334	NA
IL_16	NKIRAS2	ivw	3	0.0268196	0.0296443	0.365617	0.990152	NA
IL_16	RP11-16E12.2	ivw	3	0.0151914	0.0343739	0.658528	0.999914	NA
IL_16	RP11-134P9.1	ivw	3	0.0177574	0.0475601	0.708875	0.999914	NA
IL_16	LRRFIP1	ivw	4	0.00312535	0.0210316	0.881867	0.999914	NA
IL_16	BCCIP	ivw	2	0.0113828	0.028053	0.684919	0.999914	NA
IL_16	ZNF736	ivw	2	-0.0220676	0.0391344	0.572828	0.999914	NA
IL_16	TGFBI	ivw	12	0.00290251	0.00815195	0.721802	0.999914	NA
IL_16	MARCO	ivw	25	-0.00518426	0.00560151	0.354701	0.987947	NA
IL_16	ZNF737	ivw	3	0.0263326	0.0243353	0.279219	0.973855	NA
IL_16	CAPN3	ivw	4	-0.00232474	0.0181158	0.89789	0.999914	NA
IL_16	TEAD2	ivw	5	-0.0174307	0.0145461	0.230796	0.962278	NA
IL_16	COL6A3	ivw	2	0.000121689	0.0337902	0.997127	0.999914	NA
IL_16	MARVELD1	ivw	2	-0.0309589	0.0462417	0.503176	0.999662	NA
IL_16	ARID3B	ivw	2	-0.102484	0.0635594	0.106873	0.893927	NA
IL_16	PMS2P5	ivw	3	-0.00565789	0.0198009	0.775078	0.999914	NA
IL_16	C21orf91	ivw	2	-0.137291	0.0613778	0.025298	0.718676	Sufficient
IL_16	MYO1G	ivw	12	-0.0131411	0.015216	0.387787	0.992457	NA
IL_16	WWOX	ivw	7	0.0103946	0.0207934	0.617147	0.999914	NA
IL_16	WDR7	ivw	3	0.0529412	0.0529935	0.317789	0.981424	NA
IL_16	ALG6	ivw	3	0.00871508	0.0299571	0.771113	0.999914	NA
IL_16	NFIL3	ivw	3	-0.0297875	0.0441692	0.50006	0.999326	NA
IL_16	MRPL17	ivw	2	0.0134935	0.0566798	0.811831	0.999914	NA
IL_16	TARM1	ivw	2	-0.0738696	0.0553606	0.182094	0.943543	NA
IL_16	BDH1	ivw	3	-0.083496	0.0425209	0.0495713	0.806008	Sufficient
IL_16	LRCH1	ivw	2	0.02589	0.0276992	0.34995	0.987157	NA
IL_16	RPAP2	ivw	2	0.00272153	0.0312171	0.930528	0.999914	NA
IL_16	GCSAML-AS1	ivw	2	-0.050627	0.0350451	0.148563	0.926092	NA
IL_16	IRF2BPL	ivw	12	-0.00857012	0.0197869	0.664927	0.999914	NA
IL_16	PKD2L1	ivw	3	-0.0207123	0.0252085	0.411283	0.994221	NA
IL_16	TRIM24	ivw	9	0.00624245	0.013359	0.640297	0.999914	NA
IL_16	TGM3	ivw	3	-0.0130499	0.018397	0.478107	0.998544	NA
IL_16	CHD6	ivw	2	-0.052034	0.0748842	0.487143	0.998544	NA
IL_16	RP11-115C21.2	ivw	3	-0.00796769	0.0216355	0.712673	0.999914	NA
IL_16	SDHDP6	ivw	9	-0.0054895	0.00892812	0.538651	0.999914	NA
IL_16	DGKE	ivw	3	-0.0219896	0.0234241	0.347854	0.986796	NA
IL_16	ASL	ivw	5	-0.0354753	0.0223446	0.112366	0.899925	NA
IL_16	RP11-664D1.1	ivw	10	0.00614375	0.00983226	0.532066	0.999914	NA
IL_16	MDGA1	ivw	20	-0.00745758	0.00861201	0.386517	0.992457	NA
IL_16	CCR4	ivw	4	-0.026223	0.0272949	0.336689	0.984591	NA
IL_16	KLRC2	ivw	7	0.0178828	0.0171428	0.296873	0.977677	NA
IL_16	C11orf75	ivw	13	-0.0138622	0.0102632	0.176799	0.942072	NA
IL_16	PDCD1LG2	ivw	2	0.0745845	0.042242	0.0774549	0.857703	NA
IL_16	RNF103	ivw	2	0.0283821	0.0428039	0.507284	0.999662	NA
IL_16	MORN1	ivw	2	0.0500019	0.0310492	0.107308	0.894701	NA
IL_16	ZNF345	ivw	2	0.0579758	0.0588225	0.324327	0.982616	NA
IL_16	FIS1	ivw	10	-0.00172055	0.0162342	0.915596	0.999914	NA
IL_16	MAPK8IP1	ivw	7	-0.0121012	0.00850157	0.154619	0.929403	NA
IL_16	MMACHC	ivw	3	-0.00839049	0.0359956	0.815685	0.999914	NA
IL_16	MYBL1	ivw	2	-0.0062223	0.0384451	0.871425	0.999914	NA
IL_16	CTD-3099C6.11	ivw	4	0.0404537	0.0391012	0.300861	0.978689	NA
IL_16	AKD1	ivw	5	-0.0101821	0.0159582	0.52344	0.999914	NA
IL_16	JARID2	ivw	10	0.0158669	0.0146425	0.278535	0.9736	NA
IL_16	AC005154.7	ivw	3	-0.0237229	0.0310417	0.444732	0.996273	NA
IL_16	NLRP1	ivw	11	-0.0118718	0.0137731	0.388714	0.992466	NA
IL_16	SPATA2L	ivw	7	-0.0139148	0.012501	0.265667	0.970791	NA
IL_16	CAMK2N1	ivw	3	-0.00908821	0.0246701	0.712583	0.999914	NA
IL_16	TOB1	ivw	5	-0.0250255	0.0144877	0.0841033	0.865981	NA
IL_16	EAPP	ivw	2	0.0284241	0.0308494	0.35685	0.988307	NA
IL_16	ACOT2	ivw	6	-0.0134172	0.021599	0.534471	0.999914	NA
IL_16	ZNF623	ivw	2	-0.0275221	0.0551824	0.617957	0.999914	NA
IL_16	GGNBP2	ivw	4	-0.0129406	0.0209162	0.536121	0.999914	NA
IL_16	LAMC3	ivw	4	0.0116631	0.0149409	0.435027	0.996135	NA
IL_16	MRS2	ivw	6	-0.0432684	0.0178114	0.0151297	0.647698	Sufficient
IL_16	HEATR3	ivw	8	0.0119926	0.0114837	0.296341	0.977458	NA
IL_16	KANSL2	ivw	6	-0.0220243	0.01777	0.215193	0.955872	NA
IL_16	DUS3L	ivw	5	-0.0361453	0.0172967	0.0366427	0.766132	Sufficient
IL_16	ANXA2	ivw	5	-0.000370081	0.0324749	0.990908	0.999914	NA
IL_16	TRAPPC2L	ivw	5	0.0548738	0.023447	0.0192666	0.680561	Sufficient
IL_16	SPRED1	ivw	3	-0.0400327	0.05488	0.465721	0.998544	NA
IL_16	UBR5	ivw	4	-0.00979707	0.0248627	0.693547	0.999914	NA
IL_16	ITFG3	ivw	3	-0.0288759	0.0340426	0.396311	0.992865	NA
IL_16	ITGB5	ivw	2	-0.00365361	0.0349419	0.916723	0.999914	NA
IL_16	TMEM171	ivw	8	-0.0233072	0.0148216	0.115832	0.904321	NA
IL_16	HIP1	ivw	19	-0.00180069	0.00598824	0.763639	0.999914	NA
IL_16	EXT1	ivw	2	0.0186561	0.0216312	0.388432	0.992457	NA
IL_16	CTA-217C2.1	ivw	10	0.0272283	0.0145821	0.0618666	0.833209	NA
IL_16	RNF26	ivw	2	0.0402992	0.0467192	0.388367	0.992457	NA
IL_16	TRBV5-6	ivw	3	-0.0119551	0.05393	0.824564	0.999914	NA
IL_16	MRPS7	ivw	15	-0.00793082	0.0110648	0.473522	0.998544	NA
IL_16	GPRC5C	ivw	9	0.00717116	0.0150815	0.634434	0.999914	NA
IL_16	RPL17	ivw	5	-0.00949186	0.0148248	0.521997	0.999914	NA
IL_16	MAP2K4	ivw	2	-0.101344	0.055213	0.0664294	0.840538	NA
IL_16	KLF7	ivw	2	-0.0968	0.119368	0.4174	0.994761	NA
IL_16	LTBR	ivw	5	-0.00338975	0.0137956	0.805906	0.999914	NA
IL_16	RP11-480A16.1	ivw	5	0.0320986	0.0359746	0.372255	0.991025	NA
IL_16	RP11-164H13.1	ivw	3	0.0214238	0.0482515	0.65704	0.999914	NA
IL_16	PLEKHF2	ivw	4	-0.0242088	0.0211893	0.253244	0.968268	NA
IL_16	CCDC84	ivw	3	-0.037942	0.0367354	0.301676	0.978689	NA
IL_16	ARMC2	ivw	2	-0.000343935	0.0385875	0.992888	0.999914	NA
IL_16	SNORA33	ivw	2	-0.0254162	0.0417757	0.542924	0.999914	NA
IL_16	AL137145.1	ivw	5	-0.0203713	0.0175501	0.245742	0.965702	NA
IL_16	DEFA8P	ivw	3	-0.0192991	0.0330189	0.558892	0.999914	NA
IL_16	STK32B	ivw	2	0.0627229	0.0467536	0.179738	0.943086	NA
IL_16	RP11-704M14.1	ivw	4	-0.0120527	0.0200074	0.546901	0.999914	NA
IL_16	PPP2R2D	ivw	2	-0.0193189	0.0333799	0.562752	0.999914	NA
IL_16	SSU72	ivw	6	0.00354655	0.0111286	0.749962	0.999914	NA
IL_16	C1D	ivw	3	-0.0891262	0.058095	0.124994	0.91095	NA
IL_16	ZDHHC18	ivw	4	0.0237364	0.0184305	0.197786	0.948695	NA
IL_16	TRIM41	ivw	2	-0.00698796	0.0373221	0.851477	0.999914	NA
IL_16	SCO2	ivw	9	-0.0519272	0.0227996	0.0227536	0.704656	Sufficient
IL_16	CD244	ivw	6	0.0169708	0.0197499	0.390182	0.992691	NA
IL_16	AC133528.2	ivw	3	-0.0106004	0.0431299	0.805855	0.999914	NA
IL_16	EXOG	ivw	2	-0.0343345	0.0770217	0.655758	0.999914	NA
IL_16	GTF3C5	ivw	2	-0.0466978	0.0615766	0.44823	0.996721	NA
IL_16	ESPNL	ivw	3	-0.0375447	0.0305351	0.218863	0.95708	NA
IL_16	SLC24A1	ivw	3	-0.0518809	0.0335849	0.122402	0.908721	NA
IL_16	GOLPH3	ivw	6	-0.016063	0.0133226	0.227937	0.961003	NA
IL_16	CCDC88A	ivw	2	-0.00363695	0.0402303	0.927967	0.999914	NA
IL_16	RAD23A	ivw	3	0.0357535	0.0256306	0.16303	0.934275	NA
IL_16	ATP2A3	ivw	3	0.0355667	0.0421192	0.39843	0.992865	NA
IL_16	CCSAP	ivw	5	0.0213551	0.0145627	0.142533	0.923263	NA
IL_16	IGFBP7	ivw	7	0.0389001	0.0268288	0.147076	0.92477	NA
IL_16	POLR3B	ivw	4	-0.0121753	0.0132694	0.358855	0.988644	NA
IL_16	TRIM68	ivw	3	-0.113502	0.0487238	0.0198327	0.68367	Sufficient
IL_16	CD47	ivw	15	0.00100332	0.0105003	0.923877	0.999914	NA
IL_16	RP11-378A13.1	ivw	12	0.0294021	0.0162831	0.0709677	0.850349	NA
IL_16	ESD	ivw	5	0.00703309	0.0266997	0.792231	0.999914	NA
IL_16	AJAP1	ivw	2	-0.0602351	0.106291	0.570919	0.999914	NA
IL_16	CHAF1A	ivw	3	0.00505055	0.0167649	0.763219	0.999914	NA
IL_16	SCRN3	ivw	2	0.109754	0.074839	0.142503	0.923263	NA
IL_16	DOK7	ivw	2	0.00407202	0.0187252	0.827849	0.999914	NA
IL_16	C8orf40	ivw	15	0.00165126	0.0104531	0.874482	0.999914	NA
IL_16	NUDT3	ivw	3	-0.0644712	0.0468562	0.168841	0.937808	NA
IL_16	NPRL3	ivw	5	0.0121917	0.0149634	0.415204	0.994354	NA
IL_16	STRN	ivw	2	-0.063129	0.0528954	0.232686	0.962708	NA
IL_16	ANKDD1A	ivw	25	0.00594586	0.00637313	0.350841	0.987185	NA
IL_16	COX6B2	ivw	2	0.0150266	0.0525655	0.774982	0.999914	NA
IL_16	IGHV4-39	ivw	3	0.00896696	0.0160319	0.575944	0.999914	NA
IL_16	CDC34	ivw	3	0.0297489	0.0202978	0.142751	0.923287	NA
IL_16	AASDHPPT	ivw	3	-0.0199117	0.035322	0.572944	0.999914	NA
IL_16	TMC6	ivw	7	-0.00500086	0.0134214	0.709443	0.999914	NA
IL_16	SYNGR3	ivw	3	-0.00918471	0.0145619	0.528213	0.999914	NA
IL_16	NFKBIL1	ivw	2	0.126484	0.0668042	0.0583105	0.827209	NA
IL_16	SBK1	ivw	5	0.0127813	0.0144301	0.375759	0.991639	NA
IL_16	TBRG4	ivw	4	-0.0663451	0.0207837	0.00141212	0.336098	Sufficient
IL_16	MARCH6	ivw	5	0.00685164	0.0288459	0.812249	0.999914	NA
IL_16	CARD9	ivw	9	0.00823712	0.0103553	0.426354	0.995795	NA
IL_16	ATP13A3	ivw	4	0.0246105	0.0484472	0.611463	0.999914	NA
IL_16	C7orf26	ivw	4	0.0346617	0.0164768	0.0354076	0.76354	Sufficient
IL_16	TUFT1	ivw	3	-0.018296	0.0817974	0.823011	0.999914	NA
IL_16	BOK	ivw	6	0.00536649	0.0140349	0.702188	0.999914	NA
IL_16	HELZ2	ivw	2	0.0280497	0.0915702	0.759361	0.999914	NA
IL_16	RPUSD4	ivw	9	-0.00584753	0.0129658	0.651992	0.999914	NA
IL_16	FAM198B	ivw	15	0.00335319	0.0100942	0.739747	0.999914	NA
IL_16	CTD-2651B20.3	ivw	4	-0.0053871	0.0220836	0.807277	0.999914	NA
IL_16	MYOM1	ivw	19	-0.000615486	0.00862461	0.943108	0.999914	NA
IL_16	RP11-50C13.1	ivw	2	-0.0390223	0.0471503	0.407888	0.994114	NA
IL_16	ULK3	ivw	16	-0.000912796	0.0162937	0.955325	0.999914	NA
IL_16	FIG4	ivw	4	-0.00505899	0.0366263	0.890142	0.999914	NA
IL_16	CEP170	ivw	3	0.0432231	0.0253637	0.0883564	0.871966	NA
IL_16	RP11-173M1.8	ivw	6	-0.0132755	0.0179601	0.459807	0.998196	NA
IL_16	NAPSB	ivw	21	-0.00632641	0.0064964	0.33014	0.98365	NA
IL_16	ELOVL5	ivw	5	-0.0162193	0.028604	0.570695	0.999914	NA
IL_16	PROSC	ivw	9	0.0169775	0.0124183	0.171583	0.939555	NA
IL_16	MFNG	ivw	3	-0.00406078	0.0620797	0.947846	0.999914	NA
IL_16	KRI1	ivw	2	0.0401015	0.0545157	0.461977	0.998396	NA
IL_16	LAMTOR1	ivw	4	0.0494791	0.0281024	0.078294	0.857809	NA
IL_16	TRNT1	ivw	6	-0.0287288	0.0139671	0.0396968	0.77636	Sufficient
IL_16	IL15	ivw	6	0.0127735	0.0254897	0.616285	0.999914	NA
IL_16	LYSMD1	ivw	5	-0.0120678	0.0297974	0.685482	0.999914	NA
IL_16	RP11-195E2.4	ivw	3	-0.00456705	0.0238732	0.848287	0.999914	NA
IL_16	LPXN	ivw	4	0.0418389	0.0263368	0.112149	0.899716	NA
IL_16	AKR1CL1	ivw	3	0.00287825	0.0762506	0.969889	0.999914	NA
IL_16	HCG18	ivw	4	-0.0606266	0.0635833	0.340338	0.985384	NA
IL_16	DOCK5	ivw	9	0.0241897	0.0153123	0.114163	0.901916	NA
IL_16	RP3-340N1.5	ivw	2	0.076427	0.060918	0.209629	0.953449	NA
IL_16	THBS3	ivw	14	-0.0160499	0.0103225	0.119982	0.906855	NA
IL_16	LAMB3	ivw	2	-0.00471654	0.0749607	0.94983	0.999914	NA
IL_16	HCK	ivw	4	0.00230124	0.0263677	0.930453	0.999914	NA
IL_16	INPPL1	ivw	4	0.00275539	0.0477449	0.953979	0.999914	NA
IL_16	ACBD6	ivw	2	0.026674	0.0253501	0.292697	0.976684	NA
IL_16	PTPLAD1	ivw	2	-0.00657858	0.0233719	0.778347	0.999914	NA
IL_16	TRPC3	ivw	3	-0.0150677	0.0212677	0.478649	0.998544	NA
IL_16	SGSM1	ivw	5	-0.00666059	0.0280623	0.812386	0.999914	NA
IL_16	ARRDC4	ivw	12	0.024719	0.0101313	0.0146927	0.643324	Sufficient
IL_16	KDELC2	ivw	9	0.0119075	0.0121016	0.325135	0.982665	NA
IL_16	SLC37A3	ivw	3	0.0378922	0.0178126	0.0333979	0.755144	Sufficient
IL_16	TAMM41	ivw	8	-0.00633953	0.0142179	0.655682	0.999914	NA
IL_16	ZNF132	ivw	4	-0.0153215	0.0152163	0.313977	0.980665	NA
IL_16	NEDD1	ivw	8	0.00589529	0.0166913	0.723942	0.999914	NA
IL_16	HLA-S	ivw	9	-0.0090662	0.0201573	0.652875	0.999914	NA
IL_16	PRX	ivw	5	0.00250762	0.0146068	0.863693	0.999914	NA
IL_16	CLIP2	ivw	4	0.0311121	0.0342343	0.363457	0.990145	NA
IL_16	TTC16	ivw	3	-0.0131788	0.0170278	0.438955	0.996135	NA
IL_16	MARS2	ivw	2	0.0700695	0.0333901	0.03586	0.764987	Sufficient
IL_16	CASQ1	ivw	6	-0.0115741	0.013386	0.387238	0.992457	NA
IL_16	WIBG	ivw	2	0.00601981	0.048094	0.900391	0.999914	NA
IL_16	ELP5	ivw	2	0.0206098	0.0202847	0.309616	0.980188	NA
IL_16	HSBP1L1	ivw	5	-0.00482588	0.0173889	0.781375	0.999914	NA
IL_16	CYFIP1	ivw	3	0.0107521	0.0592461	0.855989	0.999914	NA
IL_16	ARHGAP32	ivw	8	0.022022	0.0178009	0.216041	0.956085	NA
IL_16	TEX30	ivw	2	-0.0979635	0.0467112	0.0359743	0.765106	Sufficient
IL_16	LMO4	ivw	3	0.0155181	0.0374957	0.678975	0.999914	NA
IL_16	RP11-457M11.5	ivw	14	0.011351	0.0137285	0.408339	0.994114	NA
IL_16	RP11-54F2.1	ivw	2	0.101713	0.0656831	0.121493	0.908336	NA
IL_16	RP11-564C4.6	ivw	14	0.00344232	0.00991358	0.728416	0.999914	NA
IL_16	SYCE1L	ivw	2	-0.0254402	0.0307999	0.408814	0.994114	NA
IL_16	C17orf99	ivw	6	-0.0446523	0.0524456	0.394546	0.992703	NA
IL_16	CCR6	ivw	3	0.0391502	0.0238224	0.100297	0.886838	NA
IL_16	TVP23B	ivw	5	-0.0360931	0.0311623	0.24677	0.966049	NA
IL_16	RCOR1	ivw	2	-0.0460447	0.0386099	0.233041	0.962732	NA
IL_16	RP11-66D17.5	ivw	2	0.0197598	0.0250035	0.429364	0.996123	NA
IL_16	GRAMD4	ivw	8	-0.000809332	0.0125651	0.948643	0.999914	NA
IL_16	FOXRED1	ivw	21	-0.0065484	0.00686934	0.340448	0.985504	NA
IL_16	RP11-466A19.1	ivw	3	-0.0544091	0.0435152	0.211173	0.953922	NA
IL_16	MAP6D1	ivw	15	-0.00245758	0.00877947	0.779536	0.999914	NA
IL_16	ALPK2	ivw	6	0.0218027	0.0142115	0.124991	0.91095	NA
IL_16	AC099552.2	ivw	3	0.00451722	0.0294583	0.878128	0.999914	NA
IL_16	H1F0	ivw	24	0.0102841	0.00693639	0.138173	0.920302	NA
IL_16	MGST3	ivw	21	-0.00395244	0.00763587	0.604727	0.999914	NA
IL_16	ARMC10	ivw	2	-0.0757627	0.0719491	0.292339	0.97665	NA
IL_16	CAND2	ivw	10	-0.00403531	0.0125295	0.747403	0.999914	NA
IL_16	C21orf2	ivw	16	0.00210894	0.00902828	0.815301	0.999914	NA
IL_16	FAAH	ivw	10	-0.0220697	0.0108525	0.0419913	0.784921	Sufficient
IL_16	ACN9	ivw	2	-0.049483	0.0335183	0.139864	0.922176	NA
IL_16	RAB3IL1	ivw	5	0.00120593	0.0145794	0.934079	0.999914	NA
IL_16	ENTPD6	ivw	5	0.00994714	0.0199891	0.618746	0.999914	NA
IL_16	AC009299.3	ivw	8	0.0115748	0.0213666	0.58801	0.999914	NA
IL_16	SLC44A1	ivw	2	0.133072	0.063198	0.0352363	0.762841	Sufficient
IL_16	PAK2	ivw	2	-0.0435343	0.0369035	0.238128	0.963401	NA
IL_16	SPON1	ivw	10	0.00871714	0.0149821	0.560677	0.999914	NA
IL_16	PHC2	ivw	2	-0.0184615	0.0312314	0.55444	0.999914	NA
IL_16	2015-09-01	ivw	2	-0.0165582	0.044758	0.71142	0.999914	NA
IL_16	RP11-588K22.2	ivw	2	0.0292255	0.0651676	0.653816	0.999914	NA
IL_16	CEP78	ivw	5	-0.0207416	0.0160034	0.194948	0.947905	NA
IL_16	BCL10	ivw	5	0.00253489	0.0164126	0.877257	0.999914	NA
IL_16	MSI2	ivw	3	0.0643259	0.0677841	0.34263	0.985637	NA
IL_16	FAM153C	ivw	3	0.0351147	0.029461	0.233298	0.962732	NA
IL_16	PRKCQ-AS1	ivw	17	0.00268511	0.00919717	0.770325	0.999914	NA
IL_16	TRAC	ivw	2	0.0544889	0.0737432	0.459967	0.998204	NA
IL_16	CMTM6	ivw	3	0.00156797	0.0310179	0.959684	0.999914	NA
IL_16	CHRM3-AS2	ivw	5	0.0295573	0.0299427	0.32358	0.982607	NA
IL_16	UBL7	ivw	3	0.041395	0.0445699	0.353011	0.987604	NA
IL_16	MAN2B1	ivw	9	0.0120701	0.0112638	0.283909	0.974905	NA
IL_16	NAPG	ivw	6	0.0314046	0.0264227	0.234618	0.963243	NA
IL_16	GLCCI1	ivw	3	0.021925	0.0337724	0.516211	0.999914	NA
IL_16	PLA2G4C	ivw	18	0.00843187	0.00671466	0.20921	0.953127	NA
IL_16	SIGLEC16	ivw	4	-0.011934	0.0353009	0.735315	0.999914	NA
IL_16	ATF7IP2	ivw	4	0.0146179	0.0207953	0.482091	0.998544	NA
IL_16	SLC38A7	ivw	3	-0.00851224	0.0502383	0.865453	0.999914	NA
IL_16	APAF1	ivw	3	-0.0269823	0.0341869	0.42996	0.996135	NA
IL_16	NDUFA10	ivw	14	0.00183973	0.0179063	0.918168	0.999914	NA
IL_16	BTNL9	ivw	3	-0.0314703	0.0269779	0.243404	0.964884	NA
IL_16	TAS2R14	ivw	7	-0.00570535	0.0177443	0.747807	0.999914	NA
IL_16	C1orf109	ivw	3	0.0111379	0.0331254	0.736694	0.999914	NA
IL_16	ZNF425	ivw	5	0.0191874	0.0204318	0.347684	0.986796	NA
IL_16	RP11-796G6.2	ivw	3	-0.0179058	0.0586118	0.759987	0.999914	NA
IL_16	BAZ1A	ivw	2	-0.044373	0.054648	0.416804	0.994761	NA
IL_16	CD81	ivw	3	-0.0130881	0.0198154	0.508934	0.999662	NA
IL_16	SIRPD	ivw	5	-0.00920133	0.0183015	0.615131	0.999914	NA
IL_16	CDHR1	ivw	5	0.0111897	0.0219594	0.610358	0.999914	NA
IL_16	RBM11	ivw	5	0.00586146	0.0228601	0.797638	0.999914	NA
IL_16	CLDN15	ivw	3	0.0259002	0.0216984	0.232616	0.962708	NA
IL_16	BTD	ivw	2	-0.0409915	0.0367408	0.264553	0.970475	NA
IL_16	MGAT1	ivw	4	-0.0384201	0.0214115	0.072754	0.853009	NA
IL_16	FPGT	ivw	3	-0.00308605	0.0206413	0.881152	0.999914	NA
IL_16	CRYBB2P1	ivw	2	0.092672	0.045534	0.0418283	0.784364	Sufficient
IL_16	OXR1	ivw	3	-0.0424422	0.0543317	0.434703	0.996135	NA
IL_16	RBM26-AS1	ivw	4	0.0284613	0.0238472	0.232679	0.962708	NA
IL_16	PLD1	ivw	4	0.00718793	0.0224066	0.748365	0.999914	NA
IL_16	CSRNP2	ivw	2	0.0222538	0.041913	0.595451	0.999914	NA
IL_16	PARK7	ivw	5	0.00818902	0.019324	0.67173	0.999914	NA
IL_16	RP11-426C22.6	ivw	2	-0.0112202	0.0391085	0.774189	0.999914	NA
IL_16	RAI14	ivw	6	-0.0173715	0.0212197	0.412986	0.994221	NA
IL_16	RASSF1	ivw	3	-0.0227175	0.0625473	0.716452	0.999914	NA
IL_16	TRMT112	ivw	5	-0.00620412	0.0135173	0.646252	0.999914	NA
IL_16	NCR3	ivw	7	-0.0335089	0.0375912	0.372713	0.991072	NA
IL_16	CCBL1	ivw	2	-0.0311648	0.0297314	0.294542	0.977088	NA
IL_16	CCDC132	ivw	3	-0.0471032	0.0553387	0.394669	0.992703	NA
IL_16	SFSWAP	ivw	3	0.0207877	0.0471262	0.659136	0.999914	NA
IL_16	FAM204A	ivw	2	0.0186849	0.0573517	0.74458	0.999914	NA
IL_16	DIDO1	ivw	2	-0.0119773	0.0243254	0.622452	0.999914	NA
IL_16	TRAM2	ivw	8	0.0298814	0.0155122	0.0540642	0.819208	NA
IL_16	RGL1	ivw	5	-0.0122146	0.0231813	0.598251	0.999914	NA
IL_16	GOLIM4	ivw	9	-0.0136897	0.0177465	0.440469	0.996135	NA
IL_16	RP4-655C5.1	ivw	2	-0.0143291	0.0272343	0.59879	0.999914	NA
IL_16	RP11-468E2.5	ivw	3	-0.0317444	0.027969	0.256381	0.968969	NA
IL_16	C20orf24	ivw	2	0.0735872	0.0440347	0.0946984	0.880597	NA
IL_16	RRP12	ivw	17	0.0142955	0.00738733	0.0529738	0.815455	NA
IL_16	PLD3	ivw	3	0.0191475	0.0328582	0.560075	0.999914	NA
IL_16	PPTC7	ivw	2	0.00583999	0.0321679	0.855938	0.999914	NA
IL_16	TMEM45B	ivw	8	0.00312432	0.0125961	0.804104	0.999914	NA
IL_16	AL133458.1	ivw	17	-0.0165673	0.0109644	0.130787	0.915321	NA
IL_16	NT5C	ivw	6	-0.0271434	0.016188	0.0935889	0.879663	NA
IL_16	GBGT1	ivw	4	-0.0378346	0.0356235	0.288204	0.975555	NA
IL_16	CTB-61M7.2	ivw	5	-0.0209344	0.0374141	0.575798	0.999914	NA
IL_16	C1orf122	ivw	3	-0.0325839	0.0244678	0.182957	0.943894	NA
IL_16	SLC37A4	ivw	3	-0.00111907	0.0272853	0.967285	0.999914	NA
IL_16	CTD-2561J22.5	ivw	4	0.00033267	0.0231463	0.988533	0.999914	NA
IL_16	ZNF33B	ivw	9	0.0140284	0.0163732	0.391561	0.992703	NA
IL_16	HIPK2	ivw	2	0.0226276	0.0549255	0.680363	0.999914	NA
IL_16	FBXL4	ivw	2	-0.0567256	0.0370698	0.125958	0.911273	NA
IL_16	KIAA1551	ivw	12	0.00621433	0.0147541	0.673613	0.999914	NA
IL_16	C19orf53	ivw	4	0.018907	0.014471	0.191368	0.947149	NA
IL_16	FDFT1	ivw	21	-0.0186913	0.00921719	0.042573	0.786684	Sufficient
IL_16	RP4-647C14.2	ivw	6	-0.0153919	0.0200883	0.443549	0.996223	NA
IL_16	RAB27A	ivw	3	0.0331114	0.0433133	0.444592	0.996273	NA
IL_16	CEP70	ivw	2	-0.0411109	0.0493179	0.404513	0.993574	NA
IL_16	SLC35A5	ivw	4	0.0034514	0.0303288	0.909397	0.999914	NA
IL_16	DSC1	ivw	4	0.00372707	0.0244082	0.878637	0.999914	NA
IL_16	ITPA	ivw	8	0.00714845	0.0123142	0.561573	0.999914	NA
IL_16	RGL3	ivw	3	-0.00130195	0.0258256	0.959793	0.999914	NA
IL_16	SPHK1	ivw	5	0.0341998	0.0175748	0.0516602	0.811468	NA
IL_16	RIC8A	ivw	2	0.00744977	0.0250999	0.766616	0.999914	NA
IL_16	RP4-657D16.3	ivw	2	-0.00418498	0.0398731	0.916409	0.999914	NA
IL_16	FAM98B	ivw	2	0.020474	0.036463	0.574457	0.999914	NA
IL_16	AL161915.1	ivw	4	0.00423891	0.025126	0.866028	0.999914	NA
IL_16	MCEE	ivw	4	0.062053	0.0176743	0.000446571	0.210539	Sufficient
IL_16	UBE2FP1	ivw	2	-0.0131509	0.0460088	0.775005	0.999914	NA
IL_16	MIR4420	ivw	2	-0.0312438	0.0388462	0.421228	0.99507	NA
IL_16	POMC	ivw	8	-0.0144754	0.0154614	0.349158	0.986951	NA
IL_16	CD1A	ivw	8	-0.00671338	0.0110887	0.544895	0.999914	NA
IL_16	B3GNT8	ivw	2	-0.0115405	0.0681776	0.865583	0.999914	NA
IL_16	MLLT11	ivw	4	0.0596918	0.0193434	0.00202942	0.377866	Sufficient
IL_16	TOR3A	ivw	2	-0.00583118	0.0239428	0.807582	0.999914	NA
IL_16	LCP2	ivw	4	0.00691323	0.0736152	0.92518	0.999914	NA
IL_16	RP11-849F2.8	ivw	10	0.0253873	0.0115814	0.0283739	0.733187	Sufficient
IL_16	UFSP1	ivw	12	-0.00171357	0.0123295	0.889465	0.999914	NA
IL_16	TBC1D27	ivw	2	-0.0194228	0.0489836	0.691723	0.999914	NA
IL_16	LILRB5	ivw	4	-0.024426	0.0342145	0.475285	0.998544	NA
IL_16	FAM153A	ivw	13	0.0039557	0.0138728	0.775537	0.999914	NA
IL_16	POU5F1P6	ivw	5	0.00277174	0.0180159	0.877728	0.999914	NA
IL_16	AC093495.4	ivw	3	0.0074894	0.0280903	0.789763	0.999914	NA
IL_16	SLC35B2	ivw	3	0.0045097	0.027142	0.868037	0.999914	NA
IL_16	PBX1	ivw	3	-0.00443858	0.046204	0.923469	0.999914	NA
IL_16	G6PC3	ivw	2	-0.00771623	0.0255265	0.762437	0.999914	NA
IL_16	RNASEH2A	ivw	2	0.0652258	0.0441718	0.139773	0.922062	NA
IL_16	CDK11B	ivw	2	0.050497	0.03825	0.186774	0.945818	NA
IL_16	SNN	ivw	2	-0.106676	0.0828958	0.198142	0.948915	NA
IL_16	COMTD1	ivw	2	-0.0107565	0.0178875	0.547614	0.999914	NA
IL_16	CDK2AP1	ivw	3	0.0157843	0.02097	0.451624	0.997638	NA
IL_16	SHPRH	ivw	2	0.0144953	0.0898547	0.871842	0.999914	NA
IL_16	MRE11A	ivw	19	0.011031	0.00943484	0.242331	0.964708	NA
IL_16	BTN3A3	ivw	7	0.0124874	0.0358489	0.727589	0.999914	NA
IL_16	PSMD8	ivw	2	-0.12034	0.0452462	0.00782181	0.549992	Sufficient
IL_16	SMARCE1	ivw	20	0.0162941	0.00855042	0.056696	0.823037	NA
IL_16	COG2	ivw	3	0.0629319	0.0310642	0.0427786	0.787616	Sufficient
IL_16	RP11-930O11.2	ivw	2	0.00316478	0.034378	0.926652	0.999914	NA
IL_16	RP11-517C16.2	ivw	3	-0.00915975	0.0345989	0.791209	0.999914	NA
IL_16	MKNK1	ivw	7	0.0321529	0.0257377	0.211572	0.95417	NA
IL_16	AP1G1	ivw	2	-0.0188537	0.0490615	0.700766	0.999914	NA
IL_16	OSBP2	ivw	3	0.0276552	0.045119	0.539917	0.999914	NA
IL_16	ACVR1	ivw	3	-0.0141061	0.0239402	0.555712	0.999914	NA
IL_16	AC009005.2	ivw	3	0.0337112	0.0281246	0.230668	0.962223	NA
IL_16	SLC18A2	ivw	3	0.00704949	0.0264804	0.790073	0.999914	NA
IL_16	CNR2	ivw	2	-0.0520267	0.0539522	0.33489	0.984376	NA
IL_16	GALNT6	ivw	9	-0.01823	0.0146467	0.21326	0.955162	NA
IL_16	RP11-378J18.3	ivw	2	-0.0477364	0.0285383	0.0943841	0.880477	NA
IL_16	APBB1IP	ivw	5	-0.0033836	0.0227046	0.881532	0.999914	NA
IL_16	ARHGAP27	ivw	10	0.0265345	0.0109116	0.0150254	0.646853	Sufficient
IL_16	NTNG1	ivw	2	0.00438749	0.0139186	0.75259	0.999914	NA
IL_16	MRPS18A	ivw	2	-0.016681	0.0707391	0.81358	0.999914	NA
IL_16	LIN52	ivw	3	-0.0143635	0.0209931	0.49385	0.998872	NA
IL_16	SSH1	ivw	2	0.0172637	0.0207201	0.404742	0.993574	NA
IL_16	FLVCR1	ivw	7	0.0285334	0.0239315	0.233145	0.962732	NA
IL_16	RP11-291B21.2	ivw	4	0.0603493	0.0301294	0.0451766	0.794309	Sufficient
IL_16	CNTRL	ivw	7	-0.0265968	0.0277273	0.337445	0.984819	NA
IL_16	SNUPN	ivw	6	-0.00638443	0.0186728	0.732417	0.999914	NA
IL_16	AHRR	ivw	4	-0.0952209	0.0416232	0.0221558	0.700225	Sufficient
IL_16	KCTD7	ivw	9	-0.0147899	0.0143202	0.301698	0.978689	NA
IL_16	PIGV	ivw	3	-0.00879076	0.0125842	0.48483	0.998544	NA
IL_16	VRK3	ivw	9	-0.00354004	0.013316	0.790355	0.999914	NA
IL_16	RP5-1085F17.3	ivw	2	0.0260505	0.0315989	0.409706	0.994215	NA
IL_16	ABHD2	ivw	4	0.000695689	0.0356933	0.98445	0.999914	NA
IL_16	AC005306.3	ivw	3	-0.0300901	0.0393534	0.444502	0.996273	NA
IL_16	CMC1	ivw	4	0.00358655	0.0235885	0.87915	0.999914	NA
IL_16	RP11-1260E13.4	ivw	3	-0.0307799	0.0393243	0.433791	0.996135	NA
IL_16	ESPN	ivw	5	-0.0123401	0.0211124	0.558886	0.999914	NA
IL_16	MIR4635	ivw	2	0.0101306	0.0285064	0.722305	0.999914	NA
IL_16	ZNF818P	ivw	2	0.0201225	0.0322652	0.53285	0.999914	NA
IL_16	LINC00402	ivw	5	0.017478	0.0210445	0.406242	0.993993	NA
IL_16	GCN1L1	ivw	11	-0.00217182	0.0135832	0.872967	0.999914	NA
IL_16	DNAJC21	ivw	2	-0.00309867	0.0283644	0.913008	0.999914	NA
IL_16	RP11-1094M14.8	ivw	3	-0.0617433	0.0350071	0.077776	0.857703	NA
IL_16	IGHV2-70	ivw	3	-0.0174263	0.0197476	0.377534	0.99179	NA
IL_16	FAM98A	ivw	2	0.231262	0.177756	0.193256	0.947374	NA
IL_16	ALS2	ivw	9	0.0137863	0.0115436	0.232367	0.962708	NA
IL_16	HACL1	ivw	2	-0.0739004	0.0388553	0.0571794	0.823973	NA
IL_16	SYNGR1	ivw	11	0.0104702	0.0126434	0.407603	0.994114	NA
IL_16	ATP6V0E2	ivw	11	0.0130996	0.0102335	0.200521	0.949901	NA
IL_16	RHBDD3	ivw	2	0.00964212	0.0288009	0.737787	0.999914	NA
IL_16	ZNF616	ivw	3	-0.0243293	0.0385902	0.528399	0.999914	NA
IL_16	CTNNA2	ivw	2	0.0055246	0.0326164	0.865497	0.999914	NA
IL_16	RP11-680G24.4	ivw	2	0.0134539	0.0648158	0.835564	0.999914	NA
IL_16	SGPL1	ivw	3	-0.00637066	0.017357	0.713591	0.999914	NA
IL_16	RP11-322M19.1	ivw	8	-0.030026	0.021766	0.167743	0.936822	NA
IL_16	ZNF668	ivw	6	0.0244374	0.0215261	0.256273	0.968969	NA
IL_16	RP11-695J4.2	ivw	2	0.0604257	0.0335508	0.0716995	0.851568	NA
IL_16	TREML3P	ivw	18	0.00146533	0.00923026	0.873864	0.999914	NA
IL_16	QSER1	ivw	4	-0.0408475	0.0336796	0.225196	0.959976	NA
IL_16	SIDT1	ivw	8	0.017475	0.0113849	0.124801	0.91095	NA
IL_16	TFAP4	ivw	2	-0.0380479	0.0584356	0.514976	0.999914	NA
IL_16	ADAT2	ivw	3	-0.0203278	0.0497492	0.682829	0.999914	NA
IL_16	BRI3BP	ivw	4	-0.00776474	0.039936	0.84584	0.999914	NA
IL_16	TMEM170B	ivw	3	0.00916364	0.0185435	0.621186	0.999914	NA
IL_16	ADD2	ivw	2	-0.00985275	0.0370763	0.790437	0.999914	NA
IL_16	NFYC	ivw	2	0.0157029	0.0257563	0.54208	0.999914	NA
IL_16	DDOST	ivw	4	0.0133675	0.0265959	0.615235	0.999914	NA
IL_16	CEPT1	ivw	8	0.0124834	0.0235154	0.595516	0.999914	NA
IL_16	HOOK2	ivw	3	6.88051e-05	0.0292229	0.998121	0.999914	NA
IL_16	GALK1	ivw	3	0.0271927	0.0238206	0.253636	0.968461	NA
IL_16	EFHC1	ivw	3	0.0175162	0.0363116	0.629532	0.999914	NA
IL_16	MTG1	ivw	5	0.0331744	0.0150366	0.0273674	0.728548	Sufficient
IL_16	P2RY13	ivw	6	-0.00617656	0.013378	0.6443	0.999914	NA
IL_16	DNAJC5	ivw	4	0.01868	0.0541265	0.730006	0.999914	NA
IL_16	WBP1	ivw	2	0.144564	0.105798	0.17181	0.939783	NA
IL_16	ZDHHC2	ivw	5	0.00278809	0.0182603	0.878646	0.999914	NA
IL_16	ALDH16A1	ivw	4	-0.00852386	0.0211059	0.686315	0.999914	NA
IL_16	NCAM1	ivw	2	0.0186612	0.0464532	0.687889	0.999914	NA
IL_16	SERPINC1	ivw	3	-0.0377711	0.0268565	0.159605	0.932107	NA
IL_16	SARM1	ivw	3	0.04513	0.0176176	0.0104178	0.592343	Sufficient
IL_16	SYNGR2	ivw	4	0.00442659	0.075142	0.953024	0.999914	NA
IL_16	LAP3	ivw	18	-0.0188088	0.00720803	0.00906936	0.57028	Sufficient
IL_16	PCCA	ivw	5	-0.0116622	0.0205782	0.570901	0.999914	NA
IL_16	SLAMF8	ivw	3	0.00569833	0.0226645	0.801488	0.999914	NA
IL_16	LACC1	ivw	2	0.0285361	0.246149	0.907708	0.999914	NA
IL_16	RP11-661A12.5	ivw	7	-0.00143963	0.010142	0.887121	0.999914	NA
IL_16	TRPV6	ivw	2	-0.00647642	0.0319637	0.839434	0.999914	NA
IL_16	ZNF362	ivw	4	0.00918973	0.0162261	0.571152	0.999914	NA
IL_16	SLC26A8	ivw	5	-0.0206473	0.0294836	0.483743	0.998544	NA
IL_16	DDX11L10	ivw	9	-0.0238672	0.0119774	0.0462963	0.797209	Sufficient
IL_16	FUT10	ivw	16	0.00801558	0.0127801	0.530534	0.999914	NA
IL_16	HDAC7	ivw	3	-0.00122436	0.0471451	0.979281	0.999914	NA
IL_16	DNAH1	ivw	3	0.00588558	0.0477867	0.901978	0.999914	NA
IL_16	JAK2	ivw	4	0.038319	0.0322638	0.23496	0.963258	NA
IL_16	RNFT1	ivw	5	-0.0354832	0.0185699	0.0560308	0.821518	NA
IL_16	SLC22A16	ivw	15	0.00308853	0.00687272	0.65315	0.999914	NA
IL_16	ACSS1	ivw	9	0.014582	0.0166437	0.380963	0.992347	NA
IL_16	THBD	ivw	5	-0.0215205	0.0174595	0.217727	0.956704	NA
IL_16	SPTBN1	ivw	8	-0.0689761	0.0151167	5.04467e-06	0.0130337	Full
IL_16	BAG3	ivw	2	0.0370197	0.0310694	0.233451	0.962732	NA
IL_16	NUP50	ivw	5	0.0173657	0.0238116	0.46582	0.998544	NA
IL_16	CKS2	ivw	5	0.0128359	0.0220435	0.560366	0.999914	NA
IL_16	TRADD	ivw	3	0.0141627	0.0300211	0.637098	0.999914	NA
IL_16	ZZEF1	ivw	2	0.0766606	0.0352633	0.029709	0.739713	Sufficient
IL_16	PCYOX1	ivw	3	0.00346331	0.0201371	0.863448	0.999914	NA
IL_16	LSG1	ivw	10	0.00460929	0.00739993	0.533361	0.999914	NA
IL_16	NOD1	ivw	2	-0.00880745	0.0406921	0.828644	0.999914	NA
IL_16	KLHL9	ivw	8	-0.0140002	0.0130912	0.284875	0.974905	NA
IL_16	RP5-901A4.1	ivw	2	0.0382934	0.0388978	0.32489	0.982665	NA
IL_16	PFN2	ivw	11	0.00406503	0.0123715	0.742474	0.999914	NA
IL_16	SLC22A18AS	ivw	5	-0.0095246	0.0118099	0.419958	0.994919	NA
IL_16	PIGCP1	ivw	7	0.00516994	0.0175662	0.768519	0.999914	NA
IL_16	MTCH1	ivw	5	-0.0596586	0.0337769	0.0773528	0.857661	NA
IL_16	ZNF121	ivw	2	0.0286061	0.0186358	0.124783	0.91095	NA
IL_16	CENPQ	ivw	11	0.00399477	0.0142732	0.779571	0.999914	NA
IL_16	RNF39	ivw	2	0.0128114	0.0864568	0.882198	0.999914	NA
IL_16	BMPR2	ivw	6	0.00733152	0.01608	0.648433	0.999914	NA
IL_16	INTS6	ivw	5	-0.00646139	0.0173295	0.709256	0.999914	NA
IL_16	RP11-231E4.4	ivw	16	-0.00290567	0.00831614	0.726788	0.999914	NA
IL_16	UBASH3B	ivw	2	0.00675018	0.0437561	0.877398	0.999914	NA
IL_16	LRRK2	ivw	11	-0.0011154	0.0136859	0.935045	0.999914	NA
IL_16	ACADVL	ivw	5	-0.0185354	0.0166793	0.266449	0.970925	NA
IL_16	RBM45	ivw	2	0.0262515	0.0338638	0.438217	0.996135	NA
IL_16	POLD4	ivw	2	-0.00873223	0.0448679	0.84569	0.999914	NA
IL_16	SLC35D2	ivw	3	0.0156441	0.0313353	0.617604	0.999914	NA
IL_16	UBXN10	ivw	2	0.00736676	0.0437846	0.866387	0.999914	NA
IL_16	RP11-84C10.2	ivw	7	-0.00576272	0.0148622	0.698205	0.999914	NA
IL_16	CCNA1	ivw	2	0.00974328	0.0249723	0.696416	0.999914	NA
IL_16	KALRN	ivw	2	0.0778138	0.0328754	0.0179361	0.672201	Sufficient
IL_16	BEST1	ivw	11	0.00595787	0.00968055	0.538259	0.999914	NA
IL_16	FAM182B	ivw	3	0.0149873	0.0316376	0.635702	0.999914	NA
IL_16	SLC9A9	ivw	5	-0.0377652	0.0365249	0.301156	0.978689	NA
IL_16	TMED7	ivw	2	0.00161245	0.061037	0.978924	0.999914	NA
IL_16	AURKB	ivw	2	0.0825239	0.0299668	0.00588992	0.511604	Sufficient
IL_16	ZNF655	ivw	3	-0.0221592	0.0394424	0.574244	0.999914	NA
IL_16	CNOT8	ivw	2	-0.0692365	0.111955	0.536291	0.999914	NA
IL_16	TELO2	ivw	2	0.0729224	0.0433218	0.0923222	0.878171	NA
IL_16	ARFIP1	ivw	16	-0.0117799	0.00894284	0.187757	0.946122	NA
IL_16	CCDC171	ivw	2	0.0321678	0.0383643	0.40176	0.993297	NA
IL_16	AC016735.2	ivw	5	0.03229	0.0302228	0.285342	0.975038	NA
IL_16	PSORS1C3	ivw	15	0.0161495	0.0118671	0.173556	0.940588	NA
IL_16	RP11-774O3.3	ivw	9	-0.00155096	0.00880819	0.86023	0.999914	NA
IL_16	CAD	ivw	2	0.0350028	0.0412314	0.395918	0.992865	NA
IL_16	TMEM223	ivw	5	0.00473102	0.021811	0.828279	0.999914	NA
IL_16	RP11-611D20.2	ivw	9	-0.00332076	0.0140855	0.813621	0.999914	NA
IL_16	GEMIN4	ivw	4	-0.0367516	0.0272824	0.177953	0.942553	NA
IL_16	CTNNBIP1	ivw	3	0.00432951	0.0172783	0.802143	0.999914	NA
IL_16	AC016683.6	ivw	18	0.00678924	0.00900932	0.451102	0.997376	NA
IL_16	ZNF271	ivw	3	0.0178722	0.0250659	0.47584	0.998544	NA
IL_16	VPS26B	ivw	2	0.00598519	0.0545246	0.912591	0.999914	NA
IL_16	ARID1A	ivw	7	-0.00569472	0.00898842	0.526367	0.999914	NA
IL_16	CST7	ivw	10	-0.00236681	0.0115386	0.837477	0.999914	NA
IL_16	IAH1	ivw	2	-0.0327665	0.0363012	0.366723	0.990368	NA
IL_16	ITGAL	ivw	3	0.0135749	0.0426022	0.749998	0.999914	NA
IL_16	RNASEK	ivw	2	-0.0724616	0.0393614	0.065632	0.838876	NA
IL_16	AC034193.5	ivw	2	-0.0468315	0.0493822	0.342953	0.985637	NA
IL_16	RP11-750H9.5	ivw	4	0.0892153	0.0348878	0.0105517	0.593056	Sufficient
IL_16	MYO6	ivw	2	0.0130452	0.0420601	0.756443	0.999914	NA
IL_16	MGAM	ivw	5	0.00211747	0.0196144	0.914031	0.999914	NA
IL_16	PANK1	ivw	2	0.0766382	0.0304263	0.011775	0.608881	Sufficient
IL_16	RAB4A	ivw	3	0.0397758	0.0293696	0.175636	0.941234	NA
IL_16	SLC9B2	ivw	2	-0.0358127	0.0446937	0.422962	0.995419	NA
IL_16	SF3A2	ivw	2	-0.0139979	0.0725355	0.846974	0.999914	NA
IL_16	ACBD4	ivw	2	0.0524343	0.0558554	0.347859	0.986796	NA
IL_16	SLC35E2B	ivw	4	0.0169417	0.012979	0.191787	0.947317	NA
IL_16	PRR4	ivw	12	-0.00177202	0.0118487	0.881116	0.999914	NA
IL_16	IL11RA	ivw	10	-0.00639353	0.00936593	0.494836	0.998956	NA
IL_16	GAD1	ivw	3	-0.0117103	0.0263274	0.656467	0.999914	NA
IL_16	GOLPH3L	ivw	2	0.0279303	0.106509	0.793141	0.999914	NA
IL_16	PABPC1	ivw	2	-0.0256007	0.0614627	0.677027	0.999914	NA
IL_16	NUDT5	ivw	5	0.00329852	0.0238174	0.889852	0.999914	NA
IL_16	NID1	ivw	4	-0.0631569	0.0415968	0.128935	0.914026	NA
IL_16	PITRM1	ivw	14	0.0144999	0.0116889	0.214793	0.955872	NA
IL_16	ZDHHC4	ivw	12	0.00347415	0.0144095	0.809477	0.999914	NA
IL_16	TIMM10B	ivw	2	-0.00126043	0.0304917	0.967027	0.999914	NA
IL_16	RP11-265O12.1	ivw	2	0.00167469	0.0526021	0.974602	0.999914	NA
IL_16	GNAI1	ivw	3	-0.0392636	0.0677437	0.562191	0.999914	NA
IL_16	RP5-1024G6.8	ivw	3	-0.0141454	0.0529871	0.789501	0.999914	NA
IL_16	AC003075.4	ivw	4	0.00380419	0.0380886	0.920442	0.999914	NA
IL_16	SMPD1	ivw	2	0.0257456	0.0481414	0.592795	0.999914	NA
IL_16	CTSZ	ivw	5	-0.0242064	0.0185283	0.191397	0.947149	NA
IL_16	ZNF702P	ivw	14	0.00257602	0.0106602	0.809052	0.999914	NA
IL_16	STXBP2	ivw	4	-0.017566	0.020634	0.394597	0.992703	NA
IL_16	BNIP2	ivw	2	-0.0135997	0.0502538	0.786684	0.999914	NA
IL_16	TRABD	ivw	9	-0.00300666	0.00839761	0.720315	0.999914	NA
IL_16	MOB1A	ivw	2	-0.0245151	0.0463158	0.596595	0.999914	NA
IL_16	CDH26	ivw	3	-0.0242589	0.0482346	0.61501	0.999914	NA
IL_16	METTL21D	ivw	8	-0.000465566	0.0157583	0.976431	0.999914	NA
IL_16	FAM8A1	ivw	2	0.0288484	0.0349183	0.408708	0.994114	NA
IL_16	DAPK3	ivw	2	-0.0595188	0.0540321	0.270659	0.972174	NA
IL_16	TNNT3	ivw	8	0.00520837	0.014551	0.720388	0.999914	NA
IL_16	PI3	ivw	5	-0.0250232	0.0153758	0.103645	0.88985	NA
IL_16	SMPDL3A	ivw	14	0.0010119	0.0122659	0.934252	0.999914	NA
IL_16	HAGHL	ivw	7	0.00861456	0.0202571	0.670647	0.999914	NA
IL_16	RP11-108K14.4	ivw	3	-0.0656288	0.0269202	0.0147728	0.643628	Sufficient
IL_16	GNG8	ivw	8	-0.0513789	0.0177466	0.00378999	0.455217	Sufficient
IL_16	MYO1C	ivw	3	-0.0416745	0.0464413	0.369527	0.990782	NA
IL_16	TPPP	ivw	3	0.0170762	0.0329376	0.604151	0.999914	NA
IL_16	CSNK1G3	ivw	3	0.0216404	0.0661167	0.743436	0.999914	NA
IL_16	FAM13A	ivw	4	-0.0104628	0.0182817	0.567113	0.999914	NA
IL_16	CAMK4	ivw	3	0.00836375	0.0187039	0.654755	0.999914	NA
IL_16	SKIL	ivw	2	0.0371633	0.0377068	0.324336	0.982616	NA
IL_16	TEP1	ivw	2	0.043435	0.0300798	0.148741	0.926092	NA
IL_16	IGFBP2	ivw	4	0.0149837	0.0138381	0.278903	0.973796	NA
IL_16	SLC2A4RG	ivw	2	-0.0171988	0.0335118	0.6078	0.999914	NA
IL_16	CDKN2A	ivw	2	-0.0367571	0.0547013	0.501608	0.999568	NA
IL_16	DSEL	ivw	2	0.0134433	0.0486846	0.782447	0.999914	NA
IL_16	GPER	ivw	6	0.0242038	0.0193251	0.210405	0.953776	NA
IL_16	IGLV1-47	ivw	2	-0.0734141	0.0938112	0.433878	0.996135	NA
IL_16	BTRC	ivw	2	0.0324452	0.0492205	0.509781	0.999662	NA
IL_16	MIR22HG	ivw	6	-0.0105579	0.0161318	0.512802	0.999739	NA
IL_16	GNAL	ivw	2	0.0332353	0.0799456	0.677612	0.999914	NA
IL_16	AHCTF1	ivw	7	0.00974349	0.0146041	0.504659	0.999662	NA
IL_16	TMEM45A	ivw	6	0.0416329	0.0185491	0.0248026	0.715834	Sufficient
IL_16	MEST	ivw	3	0.0130106	0.0306989	0.671703	0.999914	NA
IL_16	CTBP1-AS1	ivw	3	0.0472417	0.0361623	0.191424	0.947149	NA
IL_16	CALCOCO2	ivw	4	0.0163405	0.0248573	0.510942	0.999662	NA
IL_16	GIMAP6	ivw	6	0.00204854	0.0143698	0.886639	0.999914	NA
IL_16	AC007880.1	ivw	4	0.0433335	0.0430106	0.313691	0.980665	NA
IL_16	ARHGAP25	ivw	2	0.0103607	0.0254982	0.684501	0.999914	NA
IL_16	PTGDR2	ivw	2	-0.0693007	0.0452772	0.125871	0.911273	NA
IL_16	CD68	ivw	3	-0.0331016	0.0258688	0.200687	0.949901	NA
IL_16	GUCY1B2	ivw	10	-0.00151733	0.010336	0.88329	0.999914	NA
IL_16	VENTX	ivw	9	-0.0109205	0.0171027	0.523133	0.999914	NA
IL_16	DNMBP	ivw	2	-0.0403053	0.0438492	0.358001	0.988471	NA
IL_16	PRKD3	ivw	5	0.000126783	0.0144891	0.993018	0.999914	NA
IL_16	MED8	ivw	3	0.0199822	0.0166908	0.231228	0.962397	NA
IL_16	MT1E	ivw	5	-0.00785449	0.0179147	0.661069	0.999914	NA
IL_16	PRKD1	ivw	4	0.00738777	0.0204815	0.71832	0.999914	NA
IL_16	C22orf34	ivw	7	0.00745503	0.0171073	0.662995	0.999914	NA
IL_16	BTG2	ivw	7	-0.0230539	0.0162183	0.155178	0.929569	NA
IL_16	MAPKBP1	ivw	2	0.0127989	0.0474067	0.787176	0.999914	NA
IL_16	ZDHHC7	ivw	11	-0.0059912	0.0139406	0.667366	0.999914	NA
IL_16	TRIM51BP	ivw	2	0.0267647	0.117195	0.819353	0.999914	NA
IL_16	NUP107	ivw	17	0.0125716	0.0127444	0.323916	0.982616	NA
IL_16	RAB20	ivw	10	-0.0168994	0.0149029	0.25681	0.968969	NA
IL_16	NCOA3	ivw	7	-0.00185659	0.0233195	0.936543	0.999914	NA
IL_16	SCAMP5	ivw	2	0.160881	0.113648	0.156889	0.930415	NA
IL_16	GNA13	ivw	2	-0.0379141	0.0288833	0.189296	0.946483	NA
IL_16	TMEM60	ivw	18	-0.0275085	0.0121518	0.0235898	0.710571	Sufficient
IL_16	GFI1	ivw	4	0.0133545	0.022984	0.561217	0.999914	NA
IL_16	DBN1	ivw	4	0.0232817	0.0219979	0.289893	0.975905	NA
IL_16	NAALADL1	ivw	5	-0.01575	0.0212661	0.458926	0.998174	NA
IL_16	MED30	ivw	2	-0.0189275	0.0478646	0.69252	0.999914	NA
IL_16	GIMAP5	ivw	10	0.0015279	0.0133482	0.908869	0.999914	NA
IL_16	AL591845.1	ivw	4	0.0151428	0.0182857	0.407599	0.994114	NA
IL_16	YTHDC2	ivw	3	-0.00587321	0.0331416	0.859339	0.999914	NA
IL_16	WDPCP	ivw	2	0.0306725	0.0374186	0.41238	0.994221	NA
IL_16	RP11-59H1.3	ivw	3	-0.0242314	0.0425311	0.568857	0.999914	NA
IL_16	ZNF681	ivw	3	0.0124673	0.0293413	0.670906	0.999914	NA
IL_16	RP11-705C15.2	ivw	3	0.0047665	0.0271186	0.860479	0.999914	NA
IL_16	AC108488.3	ivw	4	0.0254681	0.0171952	0.138575	0.920882	NA
IL_16	PRR24	ivw	14	0.02095	0.00965649	0.0300428	0.741219	Sufficient
IL_16	KLHL17	ivw	2	0.0704016	0.0619802	0.25601	0.968969	NA
IL_16	PPP1R21	ivw	6	0.00432736	0.0368184	0.906438	0.999914	NA
IL_16	UEVLD	ivw	2	-0.00403011	0.0393195	0.918363	0.999914	NA
IL_16	DNAJC5B	ivw	2	0.0223093	0.0634384	0.725087	0.999914	NA
IL_16	C1orf101	ivw	3	0.049335	0.0663936	0.45744	0.99792	NA
IL_16	RP4-614O4.11	ivw	2	-0.0273413	0.0375039	0.465986	0.998544	NA
IL_16	MAF	ivw	3	0.0197615	0.0404238	0.624942	0.999914	NA
IL_16	SETMAR	ivw	3	-0.00296087	0.0673336	0.964926	0.999914	NA
IL_16	CFLAR	ivw	5	-0.0519268	0.041307	0.20872	0.952746	NA
IL_16	TMEM62	ivw	3	-0.0229521	0.0426236	0.590243	0.999914	NA
IL_16	ITPK1	ivw	3	-0.0250002	0.0297463	0.400657	0.993199	NA
IL_16	PIM1	ivw	3	-0.000305043	0.0309065	0.992125	0.999914	NA
IL_16	RP11-159N11.4	ivw	5	0.0297013	0.0217899	0.17286	0.940118	NA
IL_16	RP11-522I20.3	ivw	9	0.0152727	0.0160422	0.341081	0.985617	NA
IL_16	KIN	ivw	2	-0.0493423	0.0609193	0.417961	0.994761	NA
IL_16	RP1-197B17.3	ivw	8	0.0290691	0.0217913	0.182211	0.943543	NA
IL_16	HCG11	ivw	4	-0.048628	0.0219188	0.0265171	0.724142	Sufficient
IL_16	RP3-460G2.2	ivw	10	-0.00930641	0.0105086	0.375836	0.991639	NA
IL_16	ST8SIA6-AS1	ivw	2	0.00174193	0.0496409	0.972007	0.999914	NA
IL_16	SLC26A6	ivw	2	-0.0188892	0.0302027	0.5317	0.999914	NA
IL_16	SNTB2	ivw	3	0.007451	0.0214429	0.728229	0.999914	NA
IL_16	SPPL2B	ivw	2	-0.0171917	0.0844024	0.838598	0.999914	NA
IL_16	TNIP2	ivw	2	-0.0386676	0.0294377	0.189002	0.946386	NA
IL_16	RP3-462E2.3	ivw	3	-0.0356855	0.0446359	0.424012	0.995481	NA
IL_16	NSUN2	ivw	21	0.012319	0.0075453	0.102537	0.888355	NA
IL_16	GLYATL2	ivw	3	-0.00506751	0.0224451	0.821377	0.999914	NA
IL_16	PLXNA4	ivw	3	-0.085414	0.0334309	0.0106206	0.593847	Sufficient
IL_16	CTB-25B13.12	ivw	4	0.0376183	0.0442862	0.395639	0.992865	NA
IL_16	RP11-182J23.1	ivw	3	-0.00580447	0.0275499	0.83313	0.999914	NA
IL_16	LARS2	ivw	6	0.0185064	0.0157722	0.240654	0.963969	NA
IL_16	GRAMD3	ivw	5	0.0324364	0.0434071	0.454907	0.997835	NA
IL_16	ASCL2	ivw	4	0.00128478	0.0131247	0.92202	0.999914	NA
IL_16	FAM124B	ivw	2	-0.00932868	0.0175481	0.595	0.999914	NA
IL_16	PLLP	ivw	5	-0.0140907	0.0380098	0.710851	0.999914	NA
IL_16	MT1F	ivw	18	0.0103735	0.00772349	0.179237	0.943086	NA
IL_16	CDCA7	ivw	3	-0.016775	0.0272929	0.538799	0.999914	NA
IL_16	TBCB	ivw	2	-0.0132639	0.0196883	0.500505	0.999465	NA
IL_16	CNR1	ivw	4	0.0907257	0.0450642	0.0440877	0.790176	Sufficient
IL_16	SYDE1	ivw	2	-0.0469284	0.0639218	0.462855	0.998446	NA
IL_16	SNX1	ivw	2	-0.0426023	0.0253496	0.0928421	0.878833	NA
IL_16	MMD	ivw	2	0.0121131	0.0315043	0.700616	0.999914	NA
IL_16	EHHADH	ivw	3	0.0296183	0.0263826	0.261587	0.970216	NA
IL_16	DCXR	ivw	9	-0.00719544	0.0119049	0.54557	0.999914	NA
IL_16	CTSL1	ivw	13	0.00670393	0.0140129	0.632358	0.999914	NA
IL_16	CNRIP1	ivw	2	0.0220561	0.0324479	0.496669	0.999158	NA
IL_16	RP11-712B9.2	ivw	2	-0.153949	0.0730647	0.0351157	0.762302	Sufficient
IL_16	SLC22A1	ivw	4	0.0553398	0.0317894	0.0817136	0.863304	NA
IL_16	ARNTL	ivw	12	-0.0260684	0.0157165	0.0971826	0.88251	NA
IL_16	IGKV6D-21	ivw	2	0.0187978	0.046836	0.68816	0.999914	NA
IL_16	ALG5	ivw	2	-0.049217	0.0360451	0.172118	0.939988	NA
IL_16	UPK3B	ivw	10	-0.0104337	0.0120495	0.386544	0.992457	NA
IL_16	ABCD2	ivw	2	0.0188093	0.0404074	0.641579	0.999914	NA
IL_16	TRAM1	ivw	4	-0.0293435	0.0239431	0.220367	0.957815	NA
IL_16	RP11-326C3.11	ivw	9	-0.00874739	0.0179529	0.626088	0.999914	NA
IL_16	ADCK3	ivw	25	-0.00199861	0.00758949	0.79229	0.999914	NA
IL_16	USP32P1	ivw	4	-0.0428285	0.0803769	0.59414	0.999914	NA
IL_16	ICAM2	ivw	4	-0.00474967	0.0242994	0.845029	0.999914	NA
IL_16	TCF12	ivw	2	-0.0188322	0.0373203	0.613833	0.999914	NA
IL_16	CHD4	ivw	2	0.0229896	0.0443695	0.60436	0.999914	NA
IL_16	SAMD9L	ivw	5	-0.000276129	0.0148292	0.985144	0.999914	NA
IL_16	CTD-2306M10.1	ivw	5	0.00112073	0.0367033	0.975641	0.999914	NA
IL_16	GSTA4	ivw	2	-0.0269992	0.0246673	0.273722	0.972332	NA
IL_16	ST3GAL6	ivw	5	0.0171952	0.0344656	0.617844	0.999914	NA
IL_16	FAM105A	ivw	3	0.0112967	0.0303486	0.709721	0.999914	NA
IL_16	RP11-317J10.2	ivw	7	-0.014082	0.0152422	0.355547	0.987947	NA
IL_16	TMEM97	ivw	15	0.0235469	0.0103464	0.0228548	0.704972	Sufficient
IL_16	TSPAN14	ivw	5	0.0412734	0.019792	0.0370367	0.767478	Sufficient
IL_16	ZNF418	ivw	5	0.0160369	0.0144545	0.267224	0.971264	NA
IL_16	ANAPC15	ivw	2	-0.023097	0.062026	0.709612	0.999914	NA
IL_16	YPEL2	ivw	3	-0.00493554	0.0251305	0.8443	0.999914	NA
IL_16	TRPC4AP	ivw	26	0.00552407	0.00658396	0.401458	0.993251	NA
IL_16	CASP1	ivw	4	-0.00212867	0.0421914	0.959762	0.999914	NA
IL_16	BAK1	ivw	7	0.000529102	0.0186899	0.977415	0.999914	NA
IL_16	RP5-894D12.3	ivw	2	-0.0658239	0.037163	0.0765239	0.856699	NA
IL_16	RP11-445P17.8	ivw	7	0.0121599	0.0134942	0.367524	0.990447	NA
IL_16	MAD2L1BP	ivw	12	0.0201254	0.0154486	0.192665	0.947317	NA
IL_16	KIDINS220	ivw	2	0.0145224	0.0647773	0.82261	0.999914	NA
IL_16	VWA7	ivw	5	-0.039724	0.0575869	0.490313	0.998673	NA
IL_16	CNIH4	ivw	6	-0.00644344	0.0211711	0.760861	0.999914	NA
IL_16	BBX	ivw	3	0.00650848	0.0220466	0.76783	0.999914	NA
IL_16	PSMB7	ivw	2	0.148601	0.0760456	0.0506895	0.808266	NA
IL_16	ZNF146	ivw	2	0.0404779	0.0697983	0.561964	0.999914	NA
IL_16	SCNM1	ivw	3	-0.0442572	0.041503	0.28626	0.975202	NA
IL_16	FAM214B	ivw	2	-0.0204416	0.0497879	0.681386	0.999914	NA
IL_16	PTP4A1	ivw	4	-0.0459374	0.0243825	0.0595604	0.829326	NA
IL_16	SLC35A4	ivw	4	0.0260909	0.0154387	0.0910349	0.875438	NA
IL_16	MAP4K1	ivw	3	-0.0599096	0.048721	0.218829	0.95708	NA
IL_16	IPO11	ivw	2	-0.00440431	0.0452399	0.922445	0.999914	NA
IL_16	CHIT1	ivw	4	-0.017233	0.0600514	0.774134	0.999914	NA
IL_16	ATRAID	ivw	9	0.0104475	0.0166566	0.530509	0.999914	NA
IL_16	CTD-3199J23.6	ivw	2	0.0391687	0.036812	0.287319	0.975326	NA
IL_16	FAM64A	ivw	2	0.00402121	0.0520701	0.938443	0.999914	NA
IL_16	UBE2O	ivw	2	-0.0446261	0.0326417	0.171578	0.939555	NA
IL_16	PTPRN	ivw	4	0.00947754	0.0145407	0.514533	0.999914	NA
IL_16	C10orf35	ivw	4	0.0155699	0.0211291	0.461188	0.998363	NA
IL_16	C1orf86	ivw	9	0.00132536	0.0116146	0.909149	0.999914	NA
IL_16	AKIP1	ivw	13	-0.0156006	0.00876957	0.0752487	0.855688	NA
IL_16	EXT2	ivw	10	-0.00265802	0.0121551	0.826902	0.999914	NA
IL_16	FAM160B2	ivw	2	-0.0482908	0.19127	0.800675	0.999914	NA
IL_16	GSTM5	ivw	3	-0.0289487	0.0241511	0.230664	0.962223	NA
IL_16	NUDT18	ivw	11	-0.0176333	0.0106453	0.0976322	0.883003	NA
IL_16	FANCF	ivw	2	0.00562481	0.0420239	0.893523	0.999914	NA
IL_16	TNFSF4	ivw	5	-0.0121973	0.0172483	0.479466	0.998544	NA
IL_16	PRLR	ivw	3	-0.021713	0.0282299	0.441805	0.996135	NA
IL_16	DNAJC3-AS1	ivw	2	-0.0114734	0.0308795	0.710226	0.999914	NA
IL_16	LRRC25	ivw	12	-0.0040633	0.00948509	0.668369	0.999914	NA
IL_16	ADPGK	ivw	5	0.0173332	0.0230795	0.45264	0.997739	NA
IL_16	RP1-34L19.1	ivw	4	-0.0241809	0.0183261	0.187009	0.945913	NA
IL_16	GTF2H2	ivw	5	0.00439668	0.0208402	0.83291	0.999914	NA
IL_16	TIPARP-AS1	ivw	3	0.0198726	0.0307191	0.517688	0.999914	NA
IL_16	ADCK4	ivw	2	0.00286583	0.0453036	0.949561	0.999914	NA
IL_16	BCL2	ivw	2	-0.00595373	0.0949114	0.949982	0.999914	NA
IL_16	FOXD2-AS1	ivw	3	0.0724865	0.0414366	0.0802334	0.861292	NA
IL_16	TPD52L1	ivw	2	-0.012596	0.0512751	0.805949	0.999914	NA
IL_16	FAM21D	ivw	2	0.0423082	0.0356897	0.235842	0.963297	NA
IL_16	RP3-395M20.3	ivw	2	-0.139046	0.0571251	0.0149303	0.645557	Sufficient
IL_16	IGLVI-70	ivw	2	-0.00939994	0.0918673	0.918502	0.999914	NA
IL_16	FBXO6	ivw	4	-0.0109846	0.0233189	0.637599	0.999914	NA
IL_16	CTD-2184D3.6	ivw	2	0.0155814	0.0342549	0.649205	0.999914	NA
IL_16	NSUN5P1	ivw	2	-0.0366772	0.0337082	0.27656	0.973262	NA
IL_16	RP11-147L13.8	ivw	4	-0.031623	0.0292774	0.280091	0.974146	NA
IL_16	HIST1H2AE	ivw	3	0.0207857	0.0213277	0.329766	0.983533	NA
IL_16	MICB	ivw	8	-0.00228789	0.0171952	0.894151	0.999914	NA
IL_16	DKFZP667F0711	ivw	4	0.0196529	0.0448238	0.661062	0.999914	NA
IL_16	PPM1N	ivw	2	-0.0183456	0.0295569	0.534806	0.999914	NA
IL_16	EYA3	ivw	2	-0.0330989	0.021318	0.120512	0.907158	NA
IL_16	OXCT2	ivw	2	0.149897	0.062328	0.0161738	0.656988	Sufficient
IL_16	ZGPAT	ivw	2	-0.000339992	0.0240913	0.98874	0.999914	NA
IL_16	SLC38A10	ivw	4	0.0255008	0.0214232	0.233915	0.962806	NA
IL_16	RP11-35G9.3	ivw	3	-0.0515628	0.0462001	0.264389	0.970475	NA
IL_16	COMMD2	ivw	6	-6.40469e-05	0.0146261	0.996506	0.999914	NA
IL_16	CUL1	ivw	2	0.0791342	0.105422	0.452869	0.997739	NA
IL_16	ATP6AP1L	ivw	19	0.000720852	0.00773853	0.925784	0.999914	NA
IL_16	LA16c-390E6.4	ivw	3	0.0347679	0.0335924	0.300672	0.978689	NA
IL_16	KLHL36	ivw	8	0.00217837	0.0126626	0.863412	0.999914	NA
IL_16	AC104135.2	ivw	9	-0.0313379	0.0133903	0.0192659	0.680561	Sufficient
IL_16	C11orf48	ivw	3	-0.00354047	0.0245395	0.885282	0.999914	NA
IL_16	PSMB8	ivw	3	-0.0125148	0.0267518	0.63992	0.999914	NA
IL_16	AP000346.2	ivw	2	0.00110317	0.0222947	0.960536	0.999914	NA
IL_16	RP11-1070N10.3	ivw	3	-0.0103669	0.015288	0.497703	0.999172	NA
IL_16	CWC25	ivw	2	0.00911234	0.0390465	0.815473	0.999914	NA
IL_16	RXFP2	ivw	2	-0.0231505	0.0339422	0.495202	0.99899	NA
IL_16	TFCP2L1	ivw	2	-0.0361293	0.0368362	0.326687	0.982965	NA
IL_16	OTUD1	ivw	2	-0.0832304	0.0638233	0.192208	0.947317	NA
IL_16	VIT	ivw	3	0.0241352	0.0175676	0.169489	0.938474	NA
IL_16	RP11-807H22.6	ivw	6	-0.0283019	0.0119798	0.0181535	0.674133	Sufficient
IL_16	LINC00476	ivw	11	0.015373	0.015481	0.320699	0.981836	NA
IL_16	TPM2	ivw	23	-0.0160923	0.00645958	0.0127303	0.621517	Sufficient
IL_16	FAM65B	ivw	5	-2.38607e-05	0.0171842	0.998892	0.999926	NA
IL_16	HP	ivw	28	-0.00935051	0.00665064	0.159737	0.932167	NA
IL_16	ZNF772	ivw	9	-0.000964288	0.0123556	0.937793	0.999914	NA
IL_16	HEATR5B	ivw	3	0.00985354	0.0272866	0.718015	0.999914	NA
IL_16	CHRNB1	ivw	4	-0.00708495	0.0159456	0.656811	0.999914	NA
IL_16	GALNT14	ivw	2	0.0105555	0.0382526	0.782593	0.999914	NA
IL_16	AP1M1	ivw	8	0.00173025	0.0116807	0.882241	0.999914	NA
IL_16	NLE1	ivw	2	0.0112725	0.0268998	0.675175	0.999914	NA
IL_16	RP11-398F12.1	ivw	4	-0.0138223	0.0335081	0.679968	0.999914	NA
IL_16	RBP7	ivw	2	-0.0486842	0.0289736	0.0928996	0.879035	NA
IL_16	ITGB7	ivw	8	-0.0036437	0.017489	0.834962	0.999914	NA
IL_16	FTSJ3	ivw	8	-0.0218444	0.0121522	0.0722452	0.851909	NA
IL_16	UBE3B	ivw	9	-0.00654609	0.0111403	0.556797	0.999914	NA
IL_16	GLG1	ivw	10	0.015153	0.0199308	0.447089	0.996605	NA
IL_16	GP5	ivw	2	0.00270193	0.0351183	0.938673	0.999914	NA
IL_16	MUC1	ivw	5	-0.0165232	0.0192	0.389467	0.992691	NA
IL_16	MGA	ivw	2	-0.023739	0.0615895	0.699912	0.999914	NA
IL_16	TRIM74	ivw	4	0.0255017	0.0381352	0.503675	0.999662	NA
IL_16	RP1-283E3.8	ivw	2	-0.0071728	0.036757	0.845282	0.999914	NA
IL_16	BAIAP2	ivw	13	0.0113797	0.0176293	0.518604	0.999914	NA
IL_16	SS18L1	ivw	2	0.0408896	0.043017	0.341835	0.985637	NA
IL_16	HDAC4	ivw	6	-0.0122704	0.0139916	0.380497	0.992315	NA
IL_16	FLJ27352	ivw	2	-0.00486963	0.0533498	0.927272	0.999914	NA
IL_16	LILRA4	ivw	2	0.0301374	0.0497648	0.544782	0.999914	NA
IL_16	IREB2	ivw	9	0.00236774	0.0135884	0.861672	0.999914	NA
IL_16	FAM118A	ivw	13	0.0158866	0.00593481	0.00743165	0.543201	Sufficient
IL_16	MTMR6	ivw	2	0.00847803	0.0375365	0.821309	0.999914	NA
IL_16	THRAP3	ivw	2	0.0555528	0.0675684	0.41098	0.994215	NA
IL_16	GAB4	ivw	2	0.0217196	0.0364897	0.551694	0.999914	NA
IL_16	MARK2	ivw	2	0.0322848	0.0437207	0.460252	0.998204	NA
IL_16	RP11-22B23.1	ivw	2	-0.0353348	0.034903	0.31136	0.98046	NA
IL_16	DHX57	ivw	2	-0.0479199	0.0435555	0.271243	0.97223	NA
IL_16	MB21D1	ivw	3	-0.00506476	0.0188952	0.788665	0.999914	NA
IL_16	LRFN2	ivw	5	-0.0141384	0.0213294	0.507421	0.999662	NA
IL_16	RP5-997D24.5	ivw	6	-0.0270429	0.0183651	0.140882	0.922877	NA
IL_16	FGF11	ivw	3	0.0233773	0.122575	0.848747	0.999914	NA
IL_16	TNNI2	ivw	7	-0.00855965	0.0340446	0.801486	0.999914	NA
IL_16	FAM105B	ivw	3	-0.00762943	0.0254972	0.764768	0.999914	NA
IL_16	LRRIQ3	ivw	2	-0.0083929	0.0263789	0.750358	0.999914	NA
IL_16	NCOA6	ivw	2	-0.018754	0.0401887	0.640752	0.999914	NA
IL_16	HCP5	ivw	2	-0.0476158	0.067835	0.48272	0.998544	NA
IL_16	DSE	ivw	21	-0.0148272	0.00904674	0.101222	0.886973	NA
IL_16	LRP5L	ivw	7	-0.00127406	0.0152659	0.933488	0.999914	NA
IL_16	FCGRT	ivw	5	-0.00394162	0.0228498	0.863043	0.999914	NA
IL_16	SFMBT2	ivw	5	0.0104306	0.0203234	0.60779	0.999914	NA
IL_16	ARNT	ivw	3	0.0806152	0.0446282	0.07086	0.849899	NA
IL_16	CNN2	ivw	10	-0.0371296	0.0107559	0.000556379	0.235956	Sufficient
IL_16	ACVR2A	ivw	2	0.025235	0.0259565	0.330948	0.983695	NA
IL_16	TEX10	ivw	2	-0.0248214	0.0301265	0.409994	0.994215	NA
IL_16	PBX2	ivw	5	-0.144648	0.0545503	0.00801008	0.552223	Sufficient
IL_16	PROSER2	ivw	3	-0.00516506	0.0233355	0.824828	0.999914	NA
IL_16	ANKRD35	ivw	4	-0.0154033	0.0196481	0.433064	0.996135	NA
IL_16	ZP3	ivw	2	0.0108029	0.0972413	0.911542	0.999914	NA
IL_16	IFT140	ivw	3	0.0615934	0.0403161	0.126572	0.911758	NA
IL_16	BTN3A1	ivw	17	-0.0179356	0.0135159	0.184509	0.944848	NA
IL_16	QRSL1	ivw	8	0.00333734	0.0113284	0.7683	0.999914	NA
IL_16	MGC10955	ivw	3	-0.0086882	0.0234025	0.710451	0.999914	NA
IL_16	POR	ivw	10	0.00574215	0.0128251	0.654351	0.999914	NA
IL_16	TM7SF3	ivw	5	0.011021	0.0248532	0.657445	0.999914	NA
IL_16	GCH1	ivw	6	-0.0344565	0.0174432	0.0482272	0.80271	Sufficient
IL_16	ZNF384	ivw	4	-0.0140414	0.0275861	0.610749	0.999914	NA
IL_16	RNF185	ivw	8	0.0255523	0.0109786	0.0199402	0.684262	Sufficient
IL_16	SLC43A2	ivw	2	0.0127301	0.0635008	0.841111	0.999914	NA
IL_16	EIF4B	ivw	4	0.0144325	0.0333359	0.665057	0.999914	NA
IL_16	JAZF1	ivw	10	-0.0174739	0.00842762	0.0381338	0.770808	Sufficient
IL_16	LRRC45	ivw	2	-0.00413408	0.0213679	0.84659	0.999914	NA
IL_16	MYO16-AS1	ivw	8	0.017381	0.0156137	0.265629	0.970791	NA
IL_16	SSPO	ivw	12	0.0308557	0.0126328	0.0145859	0.641868	Sufficient
IL_16	PGM5	ivw	16	-0.0128955	0.00797496	0.10588	0.892603	NA
IL_16	SLC12A9	ivw	3	0.0189387	0.0317345	0.55065	0.999914	NA
IL_16	KIAA1107	ivw	2	-0.0355964	0.0500045	0.476549	0.998544	NA
IL_16	ILVBL	ivw	2	-0.0211892	0.0286486	0.459529	0.998194	NA
IL_16	C19orf54	ivw	4	0.0132943	0.0152358	0.382897	0.992399	NA
IL_16	AMIGO2	ivw	3	0.018302	0.0347007	0.597898	0.999914	NA
IL_16	TSHZ3	ivw	8	0.0226707	0.0167436	0.175738	0.941237	NA
IL_16	ANTXR2	ivw	5	-0.0326974	0.0225526	0.147106	0.92477	NA
IL_16	C16orf72	ivw	6	0.021746	0.0156073	0.163521	0.934678	NA
IL_16	METTL14	ivw	2	-0.018491	0.0360127	0.607631	0.999914	NA
IL_16	EIF2AK1	ivw	5	-0.0171801	0.0214321	0.422779	0.995375	NA
IL_16	GADD45A	ivw	3	0.015462	0.068961	0.822591	0.999914	NA
IL_16	PLCB2	ivw	2	0.00537365	0.0221917	0.808666	0.999914	NA
IL_16	MYO1F	ivw	2	-0.0166291	0.106399	0.875804	0.999914	NA
IL_16	AC046143.7	ivw	3	-0.0274583	0.0632813	0.664355	0.999914	NA
IL_16	PPP6R1	ivw	2	-0.033384	0.0351355	0.342036	0.985637	NA
IL_16	MCM3	ivw	3	0.0216577	0.0388977	0.577674	0.999914	NA
IL_16	SRD5A3-AS1	ivw	4	-0.0461922	0.022813	0.0428859	0.78773	Sufficient
IL_16	RP11-10L12.2	ivw	2	-0.0130827	0.0329399	0.691243	0.999914	NA
IL_16	ITGAX	ivw	16	0.010274	0.0119621	0.390407	0.992691	NA
IL_16	JMY	ivw	3	-0.0117475	0.0275453	0.669758	0.999914	NA
IL_16	UBE2Z	ivw	11	0.00121162	0.0142908	0.932434	0.999914	NA
IL_16	COPS7A	ivw	4	-0.0212244	0.0149929	0.156883	0.930415	NA
IL_16	TMEM92	ivw	2	-0.00805332	0.01918	0.674572	0.999914	NA
IL_16	APOBEC3G	ivw	7	0.00439691	0.0132589	0.740176	0.999914	NA
IL_16	CTC-241F20.3	ivw	3	0.0397647	0.0378045	0.292868	0.976777	NA
IL_16	HSPA7	ivw	8	0.0291485	0.0217901	0.180995	0.943543	NA
IL_16	PDXK	ivw	12	0.00536531	0.00950301	0.572353	0.999914	NA
IL_16	TWSG1	ivw	3	0.0296526	0.0290956	0.308135	0.979808	NA
IL_16	WDR90	ivw	3	-0.00964413	0.0253123	0.703199	0.999914	NA
IL_16	PPP2CB	ivw	4	-0.0069051	0.0197869	0.727109	0.999914	NA
IL_16	GAREML	ivw	3	0.0738047	0.0426177	0.0833118	0.865411	NA
IL_16	RPL7AP64	ivw	3	-0.0111194	0.0295401	0.706608	0.999914	NA
IL_16	RAD51AP1	ivw	2	-0.0139822	0.0312597	0.654663	0.999914	NA
IL_16	LAMA5	ivw	4	0.000476501	0.0251317	0.984873	0.999914	NA
IL_16	DEFA3	ivw	8	0.0138692	0.0206096	0.500978	0.999492	NA
IL_16	MAP4	ivw	2	-0.051799	0.0301913	0.0862181	0.868725	NA
IL_16	PDLIM1	ivw	6	0.00809565	0.0229633	0.724428	0.999914	NA
IL_16	MLYCD	ivw	3	-0.0038935	0.041179	0.924672	0.999914	NA
IL_16	TUBB4A	ivw	5	0.020546	0.0240231	0.392407	0.992703	NA
IL_16	RP1-228P16.1	ivw	7	0.015934	0.0162076	0.325549	0.982665	NA
IL_16	CTD-2258A20.4	ivw	9	0.0392391	0.0124436	0.00161404	0.35231	Sufficient
IL_16	UBE2R2	ivw	2	-0.0733242	0.0658113	0.265211	0.970475	NA
IL_16	ST8SIA6	ivw	2	-0.00639575	0.0505419	0.899302	0.999914	NA
IL_16	ZNF592	ivw	2	0.0286179	0.154204	0.852771	0.999914	NA
IL_16	TBC1D22A	ivw	5	-0.00539449	0.02692	0.841176	0.999914	NA
IL_16	BICC1	ivw	2	0.0433435	0.0325891	0.183519	0.944257	NA
IL_16	SIRPA	ivw	7	0.00906853	0.0281863	0.747653	0.999914	NA
IL_16	PRDX1	ivw	4	0.0213437	0.0418296	0.609873	0.999914	NA
IL_16	UBE2D1	ivw	13	-0.0193535	0.0136487	0.156199	0.930038	NA
IL_16	RAB31	ivw	10	-0.0325654	0.0115873	0.00494738	0.48711	Sufficient
IL_16	TJP2	ivw	17	-0.0149465	0.00832873	0.0727211	0.853005	NA
IL_16	POLRMT	ivw	2	0.00872209	0.0329089	0.79098	0.999914	NA
IL_16	MEA1	ivw	2	0.0851711	0.0769041	0.268079	0.971372	NA
IL_16	MS4A7	ivw	6	-0.0185434	0.0214419	0.387139	0.992457	NA
IL_16	PTRF	ivw	2	-0.0151463	0.029655	0.609526	0.999914	NA
IL_16	OSBPL3	ivw	10	-0.0215272	0.0150631	0.152967	0.928238	NA
IL_16	NBPF1	ivw	10	0.0265264	0.0171454	0.121829	0.908485	NA
IL_16	AEN	ivw	6	0.0211669	0.0281894	0.452723	0.997739	NA
IL_16	DEGS1	ivw	11	-0.00204659	0.0093317	0.826404	0.999914	NA
IL_16	MFSD5	ivw	4	0.0263147	0.0173839	0.130092	0.915146	NA
IL_16	COMMD7	ivw	3	0.0103856	0.0243465	0.669689	0.999914	NA
IL_16	TMED3	ivw	3	-0.036707	0.0599976	0.540665	0.999914	NA
IL_16	SCCPDH	ivw	8	-0.012368	0.0150189	0.410226	0.994215	NA
IL_16	ITGA4	ivw	12	0.00565991	0.0127768	0.657778	0.999914	NA
IL_16	THEMIS2	ivw	5	0.0156071	0.0203708	0.443587	0.996223	NA
IL_16	ARHGAP1	ivw	3	0.0905048	0.0413102	0.028462	0.734142	Sufficient
IL_16	MTERFD1	ivw	2	0.0232262	0.0564371	0.680675	0.999914	NA
IL_16	PLCL2	ivw	9	0.00868604	0.0123188	0.480745	0.998544	NA
IL_16	RPL36AL	ivw	3	0.00917716	0.0205281	0.654836	0.999914	NA
IL_16	RIN3	ivw	3	0.0397622	0.0365505	0.276652	0.973264	NA
IL_16	IGHV3-53	ivw	3	-0.0158005	0.0214353	0.461048	0.998336	NA
IL_16	SLC25A42	ivw	2	0.0196683	0.100109	0.844243	0.999914	NA
IL_16	PLEKHG1	ivw	2	0.0294872	0.0739487	0.690076	0.999914	NA
IL_16	DHRS12	ivw	7	-0.0150646	0.0181	0.405241	0.993662	NA
IL_16	TENM4	ivw	14	-0.00238337	0.0114431	0.83501	0.999914	NA
IL_16	TCF4	ivw	2	0.0272672	0.102446	0.790114	0.999914	NA
IL_16	ELOVL6	ivw	3	-0.00486811	0.0319068	0.878735	0.999914	NA
IL_16	AC008592.3	ivw	4	0.000152732	0.0209948	0.994196	0.999914	NA
IL_16	HK2	ivw	9	0.0153459	0.0131558	0.243423	0.964904	NA
IL_16	MORN4	ivw	3	-0.0176405	0.0191149	0.356077	0.988085	NA
IL_16	MYO5B	ivw	3	0.0199223	0.026379	0.45011	0.99725	NA
IL_16	2011-09-01	ivw	2	0.0362008	0.0347709	0.297819	0.978049	NA
IL_16	PPFIA1	ivw	13	0.0201183	0.0128337	0.11697	0.904931	NA
IL_16	MIR5587	ivw	2	-0.0331093	0.0462899	0.474448	0.998544	NA
IL_16	RP11-656D10.3	ivw	2	-0.0238979	0.0291288	0.411977	0.994221	NA
IL_16	VPREB1	ivw	2	0.0223112	0.0398549	0.575608	0.999914	NA
IL_16	ALS2CR12	ivw	2	-0.00128597	0.0450131	0.977209	0.999914	NA
IL_16	CCDC94	ivw	2	0.0600738	0.033441	0.0724291	0.852461	NA
IL_16	KRT5	ivw	4	-0.0551897	0.0248023	0.026069	0.721816	Sufficient
IL_16	NAP1L4	ivw	3	0.00202803	0.0298551	0.945842	0.999914	NA
IL_16	SLC2A8	ivw	9	0.00199545	0.0110795	0.857072	0.999914	NA
IL_16	RP11-540B6.2	ivw	5	-0.000765328	0.0152352	0.959936	0.999914	NA
IL_16	RMI1	ivw	3	0.00518903	0.0271248	0.848289	0.999914	NA
IL_16	TSTD1	ivw	3	-0.00687806	0.0257508	0.789392	0.999914	NA
IL_16	SYTL3	ivw	3	-0.0202926	0.0279377	0.467624	0.998544	NA
IL_16	MLH3	ivw	14	0.0258399	0.013061	0.0478838	0.801184	Sufficient
IL_16	FKBP9	ivw	4	0.00595921	0.0180159	0.740814	0.999914	NA
IL_16	SNRPB2	ivw	8	-0.0324215	0.0254898	0.203394	0.950451	NA
IL_16	DDX5	ivw	4	0.0223626	0.0152422	0.142335	0.923086	NA
IL_16	CEACAM21	ivw	20	0.00958853	0.010204	0.347382	0.986682	NA
IL_16	GPR114	ivw	4	-0.0214181	0.0229424	0.350532	0.987157	NA
IL_16	ZNF573	ivw	3	0.0438834	0.0199477	0.0278123	0.730383	Sufficient
IL_16	GGTA1P	ivw	6	-0.0229851	0.0115426	0.046445	0.797479	Sufficient
IL_16	MIR4712	ivw	12	-0.00623408	0.0105854	0.555907	0.999914	NA
IL_16	LRBA	ivw	2	-0.0743627	0.0463196	0.1084	0.896025	NA
IL_16	LEPREL1	ivw	5	0.00928985	0.0328656	0.777436	0.999914	NA
IL_16	ALG10B	ivw	2	-0.0783892	0.0659048	0.23427	0.963092	NA
IL_16	KIAA1737	ivw	13	-0.00901638	0.0102869	0.380762	0.992331	NA
IL_16	CTC-277H1.7	ivw	2	-0.0337254	0.0505015	0.504256	0.999662	NA
IL_16	AP1M2	ivw	7	-0.0207164	0.0195367	0.28897	0.975748	NA
IL_16	RP11-261P9.4	ivw	2	-0.019109	0.022945	0.404948	0.993588	NA
IL_16	MAK	ivw	9	-0.0113291	0.0162464	0.485598	0.998544	NA
IL_16	AC004951.5	ivw	2	-0.0344901	0.0179295	0.0543984	0.819876	NA
IL_16	CTD-3064M3.3	ivw	3	-0.00959593	0.0290725	0.741348	0.999914	NA
IL_16	CTC-281B15.1	ivw	7	0.00601349	0.0147851	0.68421	0.999914	NA
IL_16	ZNF439	ivw	3	-0.0333739	0.0192469	0.0829203	0.865025	NA
IL_16	COMMD4	ivw	5	-0.0215498	0.0217632	0.32208	0.982158	NA
IL_16	RHBDF2	ivw	2	-0.0484774	0.084366	0.565557	0.999914	NA
IL_16	FAM157C	ivw	5	0.00468579	0.0172286	0.785639	0.999914	NA
IL_16	PCBP1-AS1	ivw	6	0.0495739	0.0282555	0.0793468	0.859622	NA
IL_16	MTFP1	ivw	5	0.029392	0.025027	0.24023	0.963732	NA
IL_16	PLEKHG3	ivw	5	-0.00421534	0.0116186	0.716747	0.999914	NA
IL_16	THAP7-AS1	ivw	5	-0.0141762	0.0144216	0.325615	0.982713	NA
IL_16	AC007952.5	ivw	3	-0.0244851	0.0233447	0.294247	0.977088	NA
IL_16	FGD2	ivw	10	-0.00249162	0.00926706	0.788031	0.999914	NA
IL_16	AP4M1	ivw	7	0.0215218	0.0141095	0.127173	0.912352	NA
IL_16	ATP11B	ivw	2	-0.0218664	0.0416948	0.599973	0.999914	NA
IL_16	BAG4	ivw	2	0.0105031	0.181208	0.953779	0.999914	NA
IL_16	FOLR2	ivw	2	0.00966738	0.0777305	0.901022	0.999914	NA
IL_16	MMP14	ivw	2	-0.0324548	0.128886	0.801189	0.999914	NA
IL_16	RCCD1	ivw	11	0.00135893	0.0166169	0.934822	0.999914	NA
IL_16	WRAP73	ivw	6	-0.0201551	0.0194643	0.300439	0.978689	NA
IL_16	SYCP2L	ivw	8	-0.0081429	0.0129556	0.52966	0.999914	NA
IL_16	TUBGCP2	ivw	6	-0.0115679	0.017618	0.511441	0.999662	NA
IL_16	MUC16	ivw	3	-0.0183531	0.0493808	0.710142	0.999914	NA
IL_16	RP11-120K9.2	ivw	2	0.0535807	0.0396052	0.176097	0.941522	NA
IL_16	HLA-DOB	ivw	11	0.0208292	0.0162528	0.199993	0.949901	NA
IL_16	NMRAL1	ivw	14	-0.0131798	0.012187	0.279492	0.974037	NA
IL_16	ATP2C2	ivw	3	-0.0135491	0.0203274	0.505062	0.999662	NA
IL_16	TRAV19	ivw	2	0.0183767	0.0222823	0.409528	0.994215	NA
IL_16	XYLB	ivw	4	-0.0470996	0.0484618	0.331105	0.9837	NA
IL_16	ULK2	ivw	2	0.00281487	0.0363524	0.938279	0.999914	NA
IL_16	RAD21	ivw	7	0.0152905	0.0107775	0.155973	0.92993	NA
IL_16	OAT	ivw	6	-0.00289931	0.0198398	0.883814	0.999914	NA
IL_16	PDE9A	ivw	13	0.0077546	0.0113951	0.496176	0.999114	NA
IL_16	RP11-23P13.6	ivw	7	0.0242166	0.0150471	0.107532	0.895077	NA
IL_16	ANGPTL6	ivw	3	0.038625	0.0325341	0.235143	0.963258	NA
IL_16	TMEM175	ivw	3	-0.0805544	0.0414359	0.0518866	0.812273	NA
IL_16	FAM120B	ivw	12	0.00716186	0.00857664	0.403694	0.993574	NA
IL_16	CDRT15	ivw	4	0.0123495	0.0365418	0.735397	0.999914	NA
IL_16	MRFAP1	ivw	2	-0.0180794	0.0423245	0.669261	0.999914	NA
IL_16	NDST1	ivw	9	-0.0301882	0.0155596	0.0523602	0.814004	NA
IL_16	CTD-2248H3.1	ivw	6	0.010695	0.0179188	0.550603	0.999914	NA
IL_16	ELL	ivw	8	0.00243367	0.0153722	0.874208	0.999914	NA
IL_16	KIAA1919	ivw	2	-0.043257	0.0825631	0.60033	0.999914	NA
IL_16	ATG10	ivw	9	0.00546145	0.00703428	0.43751	0.996135	NA
IL_16	CYTH4	ivw	4	0.0175262	0.0310583	0.57255	0.999914	NA
IL_16	RALGPS2	ivw	2	-0.0678797	0.0788786	0.389481	0.992691	NA
IL_16	NCL	ivw	5	0.0483653	0.0167779	0.00394305	0.460116	Sufficient
IL_16	TMEM63A	ivw	11	-0.0224794	0.0171776	0.190653	0.946956	NA
IL_16	IFI16	ivw	2	-0.0184448	0.0503947	0.71436	0.999914	NA
IL_16	DPP8	ivw	2	0.0168411	0.0401541	0.674916	0.999914	NA
IL_16	RC3H1	ivw	2	0.124174	0.0892173	0.163978	0.934945	NA
IL_16	RP13-467H17.1	ivw	4	0.0110837	0.0263055	0.673502	0.999914	NA
IL_16	TRGV7	ivw	3	-0.0113307	0.0226512	0.616917	0.999914	NA
IL_16	MFSD9	ivw	12	-0.0112632	0.0118438	0.341616	0.985637	NA
IL_16	GTF2IP1	ivw	5	-0.013116	0.0295867	0.657544	0.999914	NA
IL_16	NFIB	ivw	3	-0.0392927	0.0222372	0.0772313	0.857507	NA
IL_16	WDR55	ivw	13	-0.00740238	0.0165186	0.654063	0.999914	NA
IL_16	GYG1	ivw	3	-0.0235524	0.0241916	0.330266	0.98365	NA
IL_16	MAPK1	ivw	2	-0.038739	0.047971	0.419349	0.994919	NA
IL_16	DNA2	ivw	2	0.00193608	0.031288	0.950659	0.999914	NA
IL_16	CTD-3138B18.5	ivw	2	-0.0351091	0.0590141	0.551893	0.999914	NA
IL_16	GNPTAB	ivw	3	-0.0086606	0.0326144	0.79059	0.999914	NA
IL_16	SLC45A4	ivw	16	-0.0203832	0.0111076	0.0664957	0.840666	NA
IL_16	HCG22	ivw	6	-0.0133847	0.0342983	0.696356	0.999914	NA
IL_16	PTPMT1	ivw	2	0.0380422	0.0615909	0.5368	0.999914	NA
IL_16	GMIP	ivw	4	0.0186312	0.0299039	0.533263	0.999914	NA
IL_16	GPX3	ivw	4	0.0147034	0.0209292	0.482347	0.998544	NA
IL_16	FKBP11	ivw	4	0.0230637	0.0158323	0.145187	0.92455	NA
IL_16	RP11-219E7.1	ivw	6	-0.0102958	0.0184451	0.576718	0.999914	NA
IL_16	UQCC	ivw	12	-0.0174264	0.0113496	0.124683	0.910863	NA
IL_16	NPC2	ivw	5	0.0101656	0.0231376	0.660406	0.999914	NA
IL_16	RP11-105C19.1	ivw	4	-0.0188046	0.0266782	0.480892	0.998544	NA
IL_16	RP11-327F22.6	ivw	5	0.00336063	0.0152173	0.825215	0.999914	NA
IL_16	HSPB1	ivw	3	0.021286	0.0544706	0.69596	0.999914	NA
IL_16	CTB-31N19.3	ivw	2	-0.00287089	0.021252	0.892542	0.999914	NA
IL_16	NOP14	ivw	2	-0.106437	0.0505416	0.0352097	0.762836	Sufficient
IL_16	RP11-553L6.2	ivw	2	0.0098511	0.0525933	0.85142	0.999914	NA
IL_16	INTS1	ivw	8	-0.00948697	0.0169832	0.57643	0.999914	NA
IL_16	PKP2	ivw	4	0.032852	0.0349968	0.347877	0.986802	NA
IL_16	GPATCH1	ivw	5	-0.0125132	0.017985	0.486581	0.998544	NA
IL_16	FRMD6	ivw	2	-0.0188135	0.0465982	0.686405	0.999914	NA
IL_16	RP4-740C4.6	ivw	4	0.042292	0.0276756	0.126479	0.91163	NA
IL_16	LYG1	ivw	8	-0.00793578	0.0147297	0.590053	0.999914	NA
IL_16	FGD3	ivw	5	-0.0382809	0.0553239	0.488974	0.998544	NA
IL_16	DNAJB6	ivw	18	-0.00602843	0.00992378	0.543537	0.999914	NA
IL_16	WDR5B	ivw	7	0.00828454	0.0136705	0.544504	0.999914	NA
IL_16	RP5-827C21.4	ivw	6	-0.00921545	0.0145636	0.526883	0.999914	NA
IL_16	AOAH-IT1	ivw	2	-0.0274783	0.0472264	0.560674	0.999914	NA
IL_16	CCDC25	ivw	5	-0.015157	0.0152895	0.321521	0.981931	NA
IL_16	MGRN1	ivw	6	0.0143412	0.0178053	0.420561	0.994919	NA
IL_16	SMU1	ivw	3	0.0399663	0.0400431	0.31824	0.981517	NA
IL_16	ARCN1	ivw	4	-0.02536	0.0195543	0.194666	0.947759	NA
IL_16	AGPAT1	ivw	2	-0.0204359	0.063208	0.74646	0.999914	NA
IL_16	PLSCR3	ivw	3	0.0349831	0.029224	0.231281	0.962397	NA
IL_16	GATM	ivw	9	0.0228862	0.012855	0.0750203	0.855533	NA
IL_16	NCOA1	ivw	2	0.00455448	0.0432573	0.916147	0.999914	NA
IL_16	SNRNP25	ivw	6	-0.0277369	0.0106704	0.00933813	0.57635	Sufficient
IL_16	ACADM	ivw	10	-0.0444607	0.012481	0.000367679	0.196929	Sufficient
IL_16	AQP10	ivw	7	0.0079429	0.0115336	0.491028	0.998681	NA
IL_16	PIP5K1C	ivw	2	0.0482548	0.0427953	0.2595	0.969686	NA
IL_16	RMND5B	ivw	3	-0.0317855	0.0779705	0.683523	0.999914	NA
IL_16	POM121	ivw	2	-0.00324322	0.0367434	0.929665	0.999914	NA
IL_16	WDTC1	ivw	2	0.00829228	0.066794	0.901199	0.999914	NA
IL_16	ALKBH3	ivw	3	0.0427937	0.0292174	0.143013	0.923591	NA
IL_16	AC009961.3	ivw	3	-0.0199038	0.0162657	0.221077	0.958283	NA
IL_16	RP11-709D24.6	ivw	2	-0.014925	0.115715	0.897373	0.999914	NA
IL_16	KIAA0355	ivw	6	-0.013105	0.022712	0.563935	0.999914	NA
IL_16	RP11-434D12.1	ivw	2	0.0156316	0.0224197	0.485661	0.998544	NA
IL_16	THEM4	ivw	16	0.0170172	0.00813452	0.0364407	0.766014	Sufficient
IL_16	IGLC5	ivw	2	-0.0130067	0.0440595	0.767835	0.999914	NA
IL_16	RP5-968J1.1	ivw	3	0.00020007	0.0556752	0.997133	0.999914	NA
IL_16	C1orf228	ivw	8	-0.0212353	0.01747	0.224164	0.959467	NA
IL_16	ABP1	ivw	15	-0.00431984	0.00980204	0.659424	0.999914	NA
IL_16	KRT8P12	ivw	4	-0.0234986	0.0233399	0.314032	0.980665	NA
IL_16	UBXN11	ivw	3	-0.0422579	0.0244723	0.0842102	0.866315	NA
IL_16	REM2	ivw	5	-0.004847	0.0204445	0.812594	0.999914	NA
IL_16	FAM185BP	ivw	2	0.0180967	0.0502609	0.718806	0.999914	NA
IL_16	STX10	ivw	4	-0.0602613	0.0413821	0.145332	0.924557	NA
IL_16	ZYG11B	ivw	13	-0.0248699	0.00952778	0.00904747	0.570215	Sufficient
IL_16	CYP2E1	ivw	6	-0.0174843	0.0529816	0.741394	0.999914	NA
IL_16	TBC1D9B	ivw	12	-0.00629063	0.00966796	0.515261	0.999914	NA
IL_16	TMEM200A	ivw	4	-0.00917537	0.0213893	0.667945	0.999914	NA
IL_16	TCHP	ivw	2	-0.0522037	0.0474485	0.271237	0.97223	NA
IL_16	JARID2-AS1	ivw	2	-0.083165	0.0785835	0.289918	0.975905	NA
IL_16	MRPS15	ivw	2	-0.0364961	0.0679525	0.591211	0.999914	NA
IL_16	RP11-91P24.5	ivw	2	0.0860413	0.0465348	0.0644623	0.836375	NA
IL_16	RP11-511H9.3	ivw	2	0.000179222	0.0355945	0.995983	0.999914	NA
IL_16	KRIT1	ivw	2	0.0130272	0.0355153	0.713765	0.999914	NA
IL_16	SMYD2	ivw	3	0.0838966	0.040289	0.0373089	0.768222	Sufficient
IL_16	LMBR1	ivw	6	0.000802969	0.0158996	0.959722	0.999914	NA
IL_16	FCER2	ivw	4	-0.0038308	0.0163646	0.814914	0.999914	NA
IL_16	MANSC1	ivw	2	0.0114375	0.0471919	0.8085	0.999914	NA
IL_16	DPCD	ivw	2	-0.00526012	0.0615846	0.931933	0.999914	NA
IL_16	CATSPERB	ivw	3	-0.035714	0.0235124	0.128777	0.913782	NA
IL_16	C3orf62	ivw	4	-0.00196869	0.0461456	0.965971	0.999914	NA
IL_16	BTBD6	ivw	5	-0.0297145	0.0219666	0.176148	0.941587	NA
IL_16	TPR	ivw	2	-0.00747564	0.0236087	0.751511	0.999914	NA
IL_16	AC025627.9	ivw	6	0.027295	0.0334113	0.413962	0.994221	NA
IL_16	FOXP1-IT1	ivw	4	0.0175943	0.0338009	0.602696	0.999914	NA
IL_16	GNPDA1	ivw	9	0.0391249	0.0179062	0.0288896	0.73609	Sufficient
IL_16	MAP3K6	ivw	12	0.00803179	0.00966348	0.405889	0.993886	NA
IL_16	SLC1A4	ivw	7	-0.0019234	0.0124457	0.877181	0.999914	NA
IL_16	PRPSAP2	ivw	3	-0.00667599	0.0242723	0.783282	0.999914	NA
IL_16	AGGF1	ivw	2	-0.00768236	0.0755013	0.918954	0.999914	NA
IL_16	SMCHD1	ivw	2	0.00263293	0.0562704	0.96268	0.999914	NA
IL_16	GRB10	ivw	5	0.0312386	0.0292237	0.285093	0.975023	NA
IL_16	BICD2	ivw	12	0.0138139	0.0270139	0.609099	0.999914	NA
IL_16	RP11-73O6.3	ivw	3	-0.029196	0.0247028	0.237249	0.96331	NA
IL_16	RP11-555K12.1	ivw	4	0.035198	0.0307366	0.252147	0.96796	NA
IL_16	EPHB6	ivw	7	0.014259	0.0207607	0.492194	0.998681	NA
IL_16	DDX12P	ivw	4	-0.0190355	0.0280669	0.497632	0.999172	NA
IL_16	ANAPC13	ivw	20	8.23357e-05	0.00965879	0.993199	0.999914	NA
IL_16	AP003068.18	ivw	7	-0.022645	0.0148262	0.126671	0.911855	NA
IL_16	SH3GL1P3	ivw	4	-0.0349832	0.0274403	0.20235	0.950015	NA
IL_16	CTD-2283N19.1	ivw	2	-0.0367274	0.0884445	0.677952	0.999914	NA
IL_16	IRAK3	ivw	4	-0.0088596	0.0304046	0.770753	0.999914	NA
IL_16	GMPR	ivw	3	0.0594365	0.0598343	0.320539	0.981826	NA
IL_16	AXIN1	ivw	9	0.00622488	0.0103387	0.54711	0.999914	NA
IL_16	SMAD7	ivw	2	0.0311515	0.0503299	0.535952	0.999914	NA
IL_16	UBP1	ivw	2	0.0217094	0.0647116	0.737263	0.999914	NA
IL_16	ID3	ivw	2	0.0702725	0.0722242	0.330565	0.98365	NA
IL_16	RP11-493L12.4	ivw	5	-0.00729835	0.0128076	0.568783	0.999914	NA
IL_16	UAP1L1	ivw	10	0.0127104	0.0106584	0.233059	0.962732	NA
IL_16	LRRC16A	ivw	10	-0.0137447	0.0129553	0.28872	0.975747	NA
IL_16	FANCD2	ivw	5	-0.00482536	0.0186989	0.796364	0.999914	NA
IL_16	TRIM22	ivw	3	-0.0744951	0.0256408	0.00366859	0.451018	Sufficient
IL_16	RBM26	ivw	2	0.0391053	0.0518885	0.451065	0.997376	NA
IL_16	C8orf33	ivw	2	-0.00109427	0.0192514	0.954672	0.999914	NA
IL_16	KCNK17	ivw	21	0.00439571	0.00850393	0.605224	0.999914	NA
IL_16	SNRNP48	ivw	4	-0.0136877	0.0104352	0.189628	0.946603	NA
IL_16	CCT6B	ivw	2	0.0378259	0.0576276	0.511576	0.999662	NA
IL_16	MTO1	ivw	7	-0.00510293	0.0183186	0.780578	0.999914	NA
IL_16	RP11-61O1.2	ivw	2	-0.073789	0.0454528	0.1045	0.891093	NA
IL_16	SCRN1	ivw	6	0.00852678	0.0150791	0.571754	0.999914	NA
IL_16	PLEKHB2	ivw	2	0.00830599	0.0713902	0.907378	0.999914	NA
IL_16	DDX60	ivw	3	-0.070304	0.0683756	0.303854	0.979158	NA
IL_16	ENPP5	ivw	2	-0.00886625	0.0382243	0.816574	0.999914	NA
IL_16	GFPT1	ivw	10	0.000154001	0.0135036	0.990901	0.999914	NA
IL_16	RP11-218M22.1	ivw	10	0.00532718	0.0125024	0.670041	0.999914	NA
IL_16	ABHD12	ivw	4	0.0144772	0.0253977	0.568663	0.999914	NA
IL_16	SPINT2	ivw	8	-0.0163711	0.0159831	0.305706	0.979461	NA
IL_16	INIP	ivw	2	0.0132971	0.0256923	0.60477	0.999914	NA
IL_16	VGLL4	ivw	2	-0.12902	0.0675043	0.055967	0.821332	NA
IL_16	CACNA1I	ivw	2	-0.00349505	0.0359059	0.922457	0.999914	NA
IL_16	BCL2L13	ivw	8	0.0035783	0.0119759	0.765099	0.999914	NA
IL_16	GAL3ST4	ivw	4	0.00363463	0.0419455	0.930949	0.999914	NA
IL_16	CNKSR1	ivw	3	0.0040982	0.029219	0.888456	0.999914	NA
IL_16	IGKV2D-29	ivw	3	0.00144606	0.0243621	0.952668	0.999914	NA
IL_16	NUP88	ivw	10	-0.0193975	0.0124875	0.120337	0.907104	NA
IL_16	DBF4B	ivw	6	0.00102255	0.0192122	0.957553	0.999914	NA
IL_16	RNF187	ivw	4	0.0222524	0.0152902	0.145575	0.924602	NA
IL_16	TRBV7-6	ivw	3	0.0241086	0.0347256	0.487519	0.998544	NA
IL_16	FBXO15	ivw	3	-0.0259546	0.0229555	0.258204	0.969326	NA
IL_16	HLA-B	ivw	13	-0.00974619	0.0156406	0.533195	0.999914	NA
IL_16	DDX18	ivw	4	-0.0449547	0.019406	0.0205288	0.688042	Sufficient
IL_16	CCL3L1	ivw	8	-0.012174	0.0205273	0.553139	0.999914	NA
IL_16	ARPC3	ivw	3	0.0307905	0.0315326	0.328833	0.983483	NA
IL_16	TMEM241	ivw	8	0.0446401	0.0191311	0.0196281	0.681902	Sufficient
IL_16	AC069547.1	ivw	2	-0.0645119	0.0728985	0.376181	0.991754	NA
IL_16	HAT1	ivw	4	0.0240444	0.0259384	0.353937	0.987754	NA
IL_16	CELSR1	ivw	2	-0.0246775	0.0217914	0.25745	0.969029	NA
IL_16	INPP5A	ivw	2	-0.0302622	0.0307786	0.325498	0.982665	NA
IL_16	DYNC1I1	ivw	2	0.0298128	0.0768266	0.697977	0.999914	NA
IL_16	ZFP36L1	ivw	4	0.0215733	0.0298888	0.470428	0.998544	NA
IL_16	MRPL4	ivw	2	0.0228355	0.0382887	0.550906	0.999914	NA
IL_16	UCKL1	ivw	11	-0.0119168	0.017743	0.501818	0.999568	NA
IL_16	TTYH3	ivw	3	0.0486318	0.0730659	0.505674	0.999662	NA
IL_16	TRGV10	ivw	5	-0.00953456	0.0298843	0.749689	0.999914	NA
IL_16	C14orf166	ivw	2	-0.0669252	0.0887604	0.45085	0.997347	NA
IL_16	C7orf73	ivw	6	-0.0211756	0.0197619	0.283927	0.974905	NA
IL_16	RGS2	ivw	2	-0.0738838	0.0337901	0.0287756	0.735308	Sufficient
IL_16	PCDH1	ivw	2	0.0334621	0.0953907	0.725746	0.999914	NA
IL_16	PRSS21	ivw	2	0.0866994	0.0452902	0.055581	0.82127	NA
IL_16	RP1-152L7.5	ivw	3	0.0291371	0.0299938	0.331331	0.983739	NA
IL_16	B3GAT3	ivw	2	0.033336	0.0437546	0.446128	0.996563	NA
IL_16	RCN1	ivw	2	0.0784411	0.0385257	0.041743	0.784055	Sufficient
IL_16	MED28	ivw	3	0.0214823	0.0197561	0.276872	0.973264	NA
IL_16	TMEM101	ivw	2	-0.0268676	0.0164246	0.101878	0.888033	NA
IL_16	SELP	ivw	2	0.0188111	0.0338032	0.577877	0.999914	NA
IL_16	ZCRB1	ivw	6	-0.0102648	0.0289395	0.722815	0.999914	NA
IL_16	C6orf106	ivw	9	0.00838302	0.011132	0.451417	0.997499	NA
IL_16	ZNF195	ivw	2	0.0455159	0.0190542	0.0169051	0.662257	Sufficient
IL_16	EEF1A2	ivw	4	-0.00592354	0.0182649	0.745701	0.999914	NA
IL_16	CLEC12A	ivw	25	-0.00155426	0.00483416	0.747819	0.999914	NA
IL_16	RNF215	ivw	3	0.140331	0.0471609	0.00292432	0.42058	Sufficient
IL_16	AKR1C3	ivw	8	0.0303542	0.0177428	0.0871203	0.869869	NA
IL_16	AC022182.3	ivw	5	-0.00781608	0.0203421	0.700807	0.999914	NA
IL_16	BDH2	ivw	9	0.0164265	0.0144647	0.256112	0.968969	NA
IL_16	ZNF34	ivw	3	-0.0049296	0.0223002	0.825048	0.999914	NA
IL_16	LRP2BP	ivw	2	0.0858785	0.0414655	0.038351	0.77167	Sufficient
IL_16	CDH1	ivw	7	0.0226052	0.0159589	0.156641	0.930326	NA
IL_16	LINC00487	ivw	2	-0.00786361	0.0291053	0.787023	0.999914	NA
IL_16	FEM1C	ivw	8	0.00348006	0.0206292	0.866036	0.999914	NA
IL_16	SAMD12	ivw	5	0.00578045	0.0185773	0.755681	0.999914	NA
IL_16	RNF44	ivw	5	0.0147151	0.0232844	0.527404	0.999914	NA
IL_16	DCHS1	ivw	6	4.18146e-05	0.014689	0.997729	0.999914	NA
IL_16	NEK11	ivw	5	0.0253826	0.0360621	0.481521	0.998544	NA
IL_16	SRC	ivw	2	0.0575098	0.0741181	0.437796	0.996135	NA
IL_16	SEMA6A	ivw	2	-0.0686914	0.0475539	0.1486	0.926092	NA
IL_16	SFXN3	ivw	3	0.013531	0.0380257	0.721961	0.999914	NA
IL_16	RP13-98N21.2	ivw	13	-0.067507	0.0298189	0.0235805	0.710571	Sufficient
IL_16	RP11-57H12.5	ivw	2	0.0434274	0.0458634	0.343697	0.985637	NA
IL_16	GSKIP	ivw	4	0.000606406	0.0116186	0.958375	0.999914	NA
IL_16	AP000347.4	ivw	4	-0.0205297	0.0264092	0.436941	0.996135	NA
IL_16	GGCT	ivw	2	-0.00930578	0.0172567	0.589709	0.999914	NA
IL_16	C4B	ivw	6	0.0270932	0.0160333	0.0910641	0.875493	NA
IL_16	AC092620.3	ivw	3	0.00877075	0.0541422	0.87131	0.999914	NA
IL_16	IFI27L1	ivw	6	0.0129611	0.0151561	0.392455	0.992703	NA
IL_16	TMEM185B	ivw	6	0.0184285	0.0217736	0.397346	0.992865	NA
IL_16	SEPSECS	ivw	2	-0.0912361	0.058494	0.118819	0.906159	NA
IL_16	ARHGAP15	ivw	15	0.0260697	0.0103762	0.0119897	0.610682	Sufficient
IL_16	MRPL28	ivw	3	-0.00226369	0.0505195	0.96426	0.999914	NA
IL_16	ST3GAL2	ivw	2	-0.0120451	0.0600363	0.840988	0.999914	NA
IL_16	AAGAB	ivw	13	0.00367383	0.0133191	0.782677	0.999914	NA
IL_16	BHLHE40-AS1	ivw	2	-0.0790544	0.0868545	0.36272	0.990145	NA
IL_16	HNRNPH1	ivw	9	0.0117692	0.0132326	0.373786	0.991287	NA
IL_16	KLHDC7B	ivw	3	0.0022591	0.0452586	0.96019	0.999914	NA
IL_16	RP11-421L21.3	ivw	4	-0.0277574	0.0166974	0.0964376	0.88189	NA
IL_16	SURF1	ivw	8	0.00746283	0.0135737	0.582456	0.999914	NA
IL_16	ITGA1	ivw	6	0.0556093	0.0209249	0.00787065	0.550651	Sufficient
IL_16	OPN3	ivw	7	-0.00239269	0.0146519	0.87028	0.999914	NA
IL_16	TM9SF4	ivw	2	-0.00582978	0.0708998	0.934467	0.999914	NA
IL_16	ZNF548	ivw	17	-0.00802293	0.0108618	0.460128	0.998204	NA
IL_16	HELB	ivw	2	0.0655674	0.0535703	0.220971	0.95828	NA
IL_16	PHACTR1	ivw	3	0.0150998	0.0273253	0.58054	0.999914	NA
IL_16	CDH13	ivw	2	0.00459646	0.0347664	0.894818	0.999914	NA
IL_16	AGK	ivw	3	-0.0380967	0.059125	0.519353	0.999914	NA
IL_16	UBA52	ivw	4	0.00099119	0.0480149	0.98353	0.999914	NA
IL_16	TRIP12	ivw	3	0.00448434	0.0248543	0.856819	0.999914	NA
IL_16	HIST1H3E	ivw	3	0.0814094	0.0532514	0.12632	0.911548	NA
IL_16	PLA2G4B	ivw	9	-0.00602478	0.0147987	0.683924	0.999914	NA
IL_16	U2AF1	ivw	3	-0.0710605	0.0362441	0.0499248	0.807203	Sufficient
IL_16	FOXQ1	ivw	2	-0.00841668	0.0234339	0.719471	0.999914	NA
IL_16	HSD17B7P2	ivw	6	0.0060833	0.0140913	0.665956	0.999914	NA
IL_16	ACPL2	ivw	12	0.0097003	0.00953972	0.309233	0.980043	NA
IL_16	ZCCHC11	ivw	2	-0.00925496	0.053542	0.862766	0.999914	NA
IL_16	RNF122	ivw	3	-0.0472296	0.0470594	0.315564	0.980985	NA
IL_16	IQCD	ivw	2	0.0800446	0.0523003	0.125898	0.911273	NA
IL_16	SDHAP1	ivw	11	-0.0163475	0.012527	0.191899	0.947317	NA
IL_16	CYP26B1	ivw	14	0.0127638	0.0120196	0.288276	0.975609	NA
IL_16	RP11-212I21.2	ivw	9	0.0136003	0.0126661	0.282936	0.974437	NA
IL_16	SLC13A4	ivw	4	0.0500329	0.0261772	0.0559638	0.821332	NA
IL_16	DDX56	ivw	4	-0.0128963	0.0180343	0.474549	0.998544	NA
IL_16	PKD1P6	ivw	2	0.00794926	0.086081	0.926423	0.999914	NA
IL_16	KTI12	ivw	2	0.0402134	0.0345644	0.244654	0.965319	NA
IL_16	RALGAPA2	ivw	3	-0.066621	0.0713179	0.350231	0.987157	NA
IL_16	WBP1L	ivw	2	-0.0234549	0.0556503	0.673412	0.999914	NA
IL_16	NFE2	ivw	10	0.00302557	0.011596	0.794157	0.999914	NA
IL_16	RAPGEFL1	ivw	4	0.0159638	0.0150316	0.288226	0.975555	NA
IL_16	CTSS	ivw	8	0.000204146	0.0145372	0.988796	0.999914	NA
IL_16	C1orf21	ivw	3	0.0528555	0.0590547	0.370773	0.990898	NA
IL_16	LPAR2	ivw	15	-0.00405824	0.008964	0.650746	0.999914	NA
IL_16	SARS2	ivw	15	-0.0116041	0.0102581	0.257965	0.969211	NA
IL_16	PRSS23	ivw	3	-0.116449	0.0406479	0.0041723	0.467533	Sufficient
IL_16	JAZF1-AS1	ivw	2	-0.0563567	0.0229475	0.0140532	0.635966	Sufficient
IL_16	RP11-686D22.7	ivw	2	0.0363756	0.0467236	0.436257	0.996135	NA
IL_16	RPS15A	ivw	3	0.0029062	0.0175014	0.868113	0.999914	NA
IL_16	ATP9A	ivw	10	-0.0139612	0.01102	0.205195	0.951454	NA
IL_16	DGCR8	ivw	9	-0.0102648	0.00893536	0.250643	0.967468	NA
IL_16	CCDC112	ivw	3	-0.0558467	0.0392693	0.154985	0.929501	NA
IL_16	ZC3H3	ivw	5	0.00857048	0.0198428	0.6658	0.999914	NA
IL_16	SNAP29	ivw	17	0.0062728	0.00756056	0.406723	0.994114	NA
IL_16	SYNE1	ivw	2	-0.18719	0.191001	0.327063	0.983024	NA
IL_16	WDFY1	ivw	3	0.00342822	0.0231164	0.882104	0.999914	NA
IL_16	BEGAIN	ivw	15	0.00587	0.00879291	0.5044	0.999662	NA
IL_16	FGFRL1	ivw	4	-0.0255313	0.02611	0.328154	0.98334	NA
IL_16	NIT2	ivw	3	0.0188308	0.020993	0.369718	0.990782	NA
IL_16	TNFAIP8L2	ivw	3	-0.0205895	0.0488839	0.673615	0.999914	NA
IL_16	RBMS2	ivw	20	-0.00126974	0.00887349	0.886216	0.999914	NA
IL_16	RRBP1	ivw	6	0.00287142	0.0159752	0.857355	0.999914	NA
IL_16	BAX	ivw	4	-0.00743948	0.0231764	0.748215	0.999914	NA
IL_16	RP11-227G15.2	ivw	2	-0.000250872	0.0292618	0.99316	0.999914	NA
IL_16	NSUN6	ivw	7	-0.021622	0.0178809	0.226577	0.9604	NA
IL_16	ERAP1	ivw	7	0.0222064	0.0271289	0.413041	0.994221	NA
IL_16	PTPN11	ivw	2	-0.123867	0.0406581	0.00231489	0.392661	Sufficient
IL_16	MYO7A	ivw	3	-0.0258519	0.0263769	0.327038	0.983024	NA
IL_16	RP11-10L12.4	ivw	6	-0.0075997	0.0169462	0.65382	0.999914	NA
IL_16	RP11-876N24.1	ivw	3	0.00850714	0.024362	0.726942	0.999914	NA
IL_16	MMADHC	ivw	2	-0.0449813	0.0616063	0.465303	0.998544	NA
IL_16	FAM134B	ivw	5	-0.00125076	0.0230535	0.956732	0.999914	NA
IL_16	LMF2	ivw	2	-0.00863943	0.0333885	0.795824	0.999914	NA
IL_16	PODXL2	ivw	6	0.00303125	0.015557	0.845512	0.999914	NA
IL_16	NPM3	ivw	7	0.0302819	0.0258418	0.24127	0.964272	NA
IL_16	CNN3	ivw	3	0.050866	0.0340619	0.135348	0.918326	NA
IL_16	NRP1	ivw	8	0.00108644	0.0132127	0.934466	0.999914	NA
IL_16	RP3-467K16.4	ivw	3	-0.0347147	0.0209231	0.0970839	0.88251	NA
IL_16	IFI44	ivw	2	-0.0041275	0.0473893	0.930594	0.999914	NA
IL_16	KIAA0895	ivw	2	-0.00450053	0.029518	0.878818	0.999914	NA
IL_16	RASL11A	ivw	2	-0.037234	0.0484529	0.442216	0.996135	NA
IL_16	HOXB4	ivw	9	0.00735149	0.0155776	0.63698	0.999914	NA
IL_16	PEX2	ivw	3	0.0172972	0.0299163	0.563139	0.999914	NA
IL_16	C1GALT1	ivw	13	0.0260575	0.0113969	0.022233	0.701084	Sufficient
IL_16	ZDHHC20	ivw	3	-0.0064474	0.0246574	0.793723	0.999914	NA
IL_16	ZKSCAN7	ivw	8	-0.0117777	0.0131009	0.368653	0.990782	NA
IL_16	EXTL2	ivw	3	-0.00888357	0.0237611	0.7085	0.999914	NA
IL_16	ABCC3	ivw	15	0.00322209	0.00891067	0.717651	0.999914	NA
IL_16	PRELID1	ivw	8	-0.0339594	0.0156399	0.0299061	0.74088	Sufficient
IL_16	NAGPA	ivw	15	0.0049581	0.00979095	0.612578	0.999914	NA
IL_16	HLA-W	ivw	6	0.0275065	0.0225987	0.22354	0.95943	NA
IL_16	UPP1	ivw	7	-0.0227403	0.0149276	0.127666	0.912906	NA
IL_16	KATNB1	ivw	2	0.025011	0.0356769	0.483278	0.998544	NA
IL_16	H2AFV	ivw	2	-0.0658149	0.145425	0.650859	0.999914	NA
IL_16	ZXDC	ivw	3	-0.0412872	0.0235472	0.0795371	0.859654	NA
IL_16	IL12RB1	ivw	6	-0.0151334	0.0108518	0.163154	0.934334	NA
IL_16	SUSD4	ivw	6	-0.00942829	0.0232443	0.685023	0.999914	NA
IL_16	TUBGCP3	ivw	2	0.0681708	0.0315113	0.0305124	0.743941	Sufficient
IL_16	CCND2	ivw	3	0.0229765	0.0433245	0.59588	0.999914	NA
IL_16	ADAMTSL4	ivw	4	-0.0280039	0.0152394	0.066121	0.839893	NA
IL_16	LAIR2	ivw	9	0.003443	0.0133009	0.795748	0.999914	NA
IL_16	SETD3	ivw	3	-0.0105794	0.0171599	0.537553	0.999914	NA
IL_16	FRAT1	ivw	5	0.00965354	0.0107897	0.370946	0.990898	NA
IL_16	SPRY2	ivw	2	0.0312145	0.0369903	0.39875	0.992889	NA
IL_16	C1orf112	ivw	6	0.0153549	0.0155266	0.322692	0.982463	NA
IL_16	MYH10	ivw	3	0.00431834	0.050136	0.931361	0.999914	NA
IL_16	SPSB1	ivw	5	0.0139913	0.0221983	0.528508	0.999914	NA
IL_16	RP11-936I5.1	ivw	3	-0.0591417	0.029835	0.047447	0.800329	Sufficient
IL_16	VWA5A	ivw	10	0.00653987	0.017299	0.705395	0.999914	NA
IL_16	RP11-77H9.2	ivw	9	-0.0236006	0.0211055	0.263473	0.970451	NA
IL_16	DDAH2	ivw	4	-0.0434012	0.035142	0.216822	0.956318	NA
IL_16	WASH3P	ivw	5	-0.00703881	0.0244606	0.77353	0.999914	NA
IL_16	ARHGAP42	ivw	2	-0.115958	0.0679296	0.087815	0.871157	NA
IL_16	AC108463.2	ivw	2	-0.03619	0.0413409	0.381354	0.992358	NA
IL_16	CPAMD8	ivw	6	-0.00858053	0.0143486	0.549838	0.999914	NA
IL_16	VPS13A	ivw	2	0.0131831	0.0390376	0.735587	0.999914	NA
IL_16	NUMB	ivw	3	0.00153423	0.0389631	0.96859	0.999914	NA
IL_16	YIF1B	ivw	5	-0.0150224	0.0291963	0.60688	0.999914	NA
IL_16	AC138744.2	ivw	2	-0.0905088	0.0657841	0.168869	0.93784	NA
IL_16	S1PR5	ivw	2	-0.00574062	0.0414506	0.889851	0.999914	NA
IL_16	ALPK1	ivw	4	0.0269361	0.0266469	0.312087	0.980575	NA
IL_16	WDR47	ivw	2	0.00661863	0.0807595	0.934683	0.999914	NA
IL_16	RP11-380G5.2	ivw	2	0.0341858	0.0982676	0.727927	0.999914	NA
IL_16	DRAXIN	ivw	4	-0.0210671	0.0179369	0.24019	0.963709	NA
IL_16	DENND5B	ivw	5	0.00399315	0.017725	0.821759	0.999914	NA
IL_16	KLHL8	ivw	5	-0.0221238	0.019681	0.260962	0.97002	NA
IL_16	ZNF667	ivw	2	-0.0137452	0.0464268	0.767182	0.999914	NA
IL_16	DSTYK	ivw	16	-0.00549707	0.00963114	0.568162	0.999914	NA
IL_16	METTL2B	ivw	2	-0.00610535	0.0206245	0.767212	0.999914	NA
IL_16	DNAJC27-AS1	ivw	2	-0.0128497	0.0888464	0.885004	0.999914	NA
IL_16	RP1-283E3.4	ivw	2	-0.0165383	0.0342145	0.628832	0.999914	NA
IL_16	TAF4B	ivw	2	0.0117945	0.0552035	0.830817	0.999914	NA
IL_16	IL17RC	ivw	2	-0.00795501	0.0247804	0.748195	0.999914	NA
IL_16	U6	ivw	18	-0.00202885	0.0100756	0.840415	0.999914	NA
IL_16	TSPAN32	ivw	6	-0.00384276	0.0111992	0.731502	0.999914	NA
IL_16	CRYZ	ivw	20	-0.0111633	0.00788876	0.157042	0.930529	NA
IL_16	RP11-168G16.1	ivw	3	0.072267	0.053885	0.179877	0.943099	NA
IL_16	TYSND1	ivw	8	-0.0243916	0.0160198	0.127861	0.912906	NA
IL_16	ATP8B4	ivw	12	-0.0111967	0.0102576	0.275033	0.972808	NA
IL_16	C22orf43	ivw	7	0.0130827	0.0149248	0.380718	0.992331	NA
IL_16	CA8	ivw	4	0.0246757	0.0366246	0.500473	0.999463	NA
IL_16	DPY19L2P3	ivw	2	0.054682	0.0659203	0.406812	0.994114	NA
IL_16	ANKLE1	ivw	3	-0.0182705	0.0243447	0.452959	0.997739	NA
IL_16	GALC	ivw	5	-0.0358354	0.0163475	0.0283723	0.733187	Sufficient
IL_16	TNFRSF10C	ivw	2	-0.0421936	0.0238802	0.0772472	0.857507	NA
IL_16	GUSBP11	ivw	6	0.0047471	0.0232388	0.838139	0.999914	NA
IL_16	UVSSA	ivw	13	-0.0157505	0.00859089	0.0667437	0.841184	NA
IL_16	MST1	ivw	4	0.00512797	0.0252571	0.839111	0.999914	NA
IL_16	KIAA1033	ivw	5	0.0200866	0.0179544	0.263244	0.970334	NA
IL_16	PFKFB3	ivw	7	-0.0135131	0.0263147	0.607588	0.999914	NA
IL_16	KIAA1324	ivw	22	-0.00240828	0.00747599	0.74735	0.999914	NA
IL_16	ECHDC1	ivw	5	-0.00385724	0.0212826	0.85618	0.999914	NA
IL_16	CASZ1	ivw	2	-0.0905262	0.0457848	0.0480177	0.801753	Sufficient
IL_16	DRAM1	ivw	11	0.00319824	0.0112036	0.775287	0.999914	NA
IL_16	TGIF1	ivw	5	-0.0139612	0.0151486	0.356729	0.988236	NA
IL_16	GDAP2	ivw	4	0.0307995	0.0288612	0.2859	0.975202	NA
IL_16	RP11-1365D11.1	ivw	2	0.0127113	0.0309538	0.681326	0.999914	NA
IL_16	GDF15	ivw	2	0.0260066	0.0316225	0.410844	0.994215	NA
IL_16	TSTD3	ivw	5	0.016585	0.0312526	0.595644	0.999914	NA
IL_16	LPCAT1	ivw	4	-0.0182027	0.0324618	0.574973	0.999914	NA
IL_16	RERE	ivw	14	-0.0297215	0.0140719	0.0346766	0.759347	Sufficient
IL_16	INTS10	ivw	5	-0.0275669	0.0221463	0.213219	0.955141	NA
IL_16	OXA1L	ivw	3	-0.00792516	0.0433782	0.855034	0.999914	NA
IL_16	AC018816.3	ivw	2	-0.00160502	0.0257383	0.950277	0.999914	NA
IL_16	BLOC1S6	ivw	2	0.0145424	0.0639966	0.820239	0.999914	NA
IL_16	ADPRH	ivw	6	0.01945	0.0147022	0.18586	0.945533	NA
IL_16	ACP2	ivw	22	0.0346116	0.00850834	4.7426e-05	0.0630224	Sufficient
IL_16	ENOSF1	ivw	10	0.0109908	0.0136198	0.419685	0.994919	NA
IL_16	ECHS1	ivw	4	0.000864478	0.0210145	0.967187	0.999914	NA
IL_16	SFT2D2	ivw	2	0.0145329	0.0390518	0.709786	0.999914	NA
IL_16	ARL4A	ivw	10	-0.0285217	0.0149642	0.0566507	0.823037	NA
IL_16	ARID5B	ivw	6	-0.0133795	0.0135891	0.324834	0.982653	NA
IL_16	FASTKD5	ivw	2	0.0189205	0.034516	0.583579	0.999914	NA
IL_16	GLB1	ivw	7	-0.0147911	0.0279691	0.596919	0.999914	NA
IL_16	PGM2L1	ivw	5	0.0167662	0.0335839	0.617616	0.999914	NA
IL_16	SLC25A11	ivw	3	-0.0368418	0.0351372	0.294403	0.977088	NA
IL_16	ANKRD32	ivw	2	-0.000257518	0.047473	0.995672	0.999914	NA
IL_16	CTB-50L17.9	ivw	3	0.00886402	0.0216414	0.682109	0.999914	NA
IL_16	CEP164	ivw	3	-0.0428166	0.0290876	0.141024	0.922877	NA
IL_16	UTF1	ivw	3	-0.0114967	0.0360089	0.749519	0.999914	NA
IL_16	AE000661.37	ivw	3	0.00221355	0.0380035	0.953553	0.999914	NA
IL_16	PLEK	ivw	12	0.0236744	0.0163803	0.148373	0.926008	NA
IL_16	PI4K2A	ivw	2	0.00438317	0.05473	0.936168	0.999914	NA
IL_16	G2E3	ivw	3	0.0533792	0.0416504	0.199983	0.949901	NA
IL_16	TBK1	ivw	3	0.00423383	0.021302	0.842456	0.999914	NA
IL_16	CDKN2AIP	ivw	2	-0.0331985	0.0537457	0.536775	0.999914	NA
IL_16	CDHR5	ivw	2	0.0526539	0.0902278	0.559512	0.999914	NA
IL_16	UMODL1	ivw	2	0.0523409	0.0567132	0.356057	0.988085	NA
IL_16	NUP133	ivw	2	0.0286049	0.0247087	0.246993	0.966161	NA
IL_16	SP140	ivw	4	-0.00107766	0.0182268	0.952853	0.999914	NA
IL_16	ALOX12	ivw	3	0.0231694	0.0625296	0.710984	0.999914	NA
IL_16	SCG5	ivw	2	0.0815752	0.0560857	0.145815	0.92477	NA
IL_16	RABL2B	ivw	3	0.0343068	0.0392083	0.38158	0.992358	NA
IL_16	SMAD6	ivw	2	-0.00713128	0.0474994	0.880659	0.999914	NA
IL_16	SMAP1	ivw	13	0.0137176	0.0108053	0.204251	0.950647	NA
IL_16	TRBV6-8	ivw	3	-0.0207682	0.0237156	0.381182	0.992358	NA
IL_16	GYPE	ivw	15	0.00837633	0.011205	0.454729	0.997791	NA
IL_16	ZDHHC14	ivw	10	0.00208514	0.0127041	0.869628	0.999914	NA
IL_16	RP11-723O4.9	ivw	5	0.0166308	0.0219402	0.448448	0.99688	NA
IL_16	CD1D	ivw	2	-0.0542371	0.0575239	0.345752	0.986165	NA
IL_16	RP11-229P13.19	ivw	10	-0.00164444	0.0137326	0.904684	0.999914	NA
IL_16	TRIM9	ivw	5	0.0128242	0.0181657	0.480213	0.998544	NA
IL_16	GOLT1B	ivw	6	-0.0190119	0.017009	0.263672	0.970451	NA
IL_16	HOTAIRM1	ivw	17	-0.028184	0.0101572	0.00552363	0.502849	Sufficient
IL_16	AC093627.10	ivw	5	-0.0238593	0.0198434	0.229217	0.961654	NA
IL_16	SPDYE6	ivw	8	-0.0022664	0.020271	0.910978	0.999914	NA
IL_16	UBA6	ivw	2	0.0661694	0.0737189	0.369404	0.990782	NA
IL_16	NPHP4	ivw	6	0.0140276	0.0150894	0.352559	0.987547	NA
IL_16	NSUN5P2	ivw	12	-0.0184315	0.0158582	0.245125	0.965487	NA
IL_16	ASAP1	ivw	9	-0.0178005	0.01894	0.347302	0.986667	NA
IL_16	ING1	ivw	4	-0.00545932	0.0274183	0.842175	0.999914	NA
IL_16	PINK1	ivw	2	-0.0253524	0.0194661	0.192782	0.947317	NA
IL_16	LZTR1	ivw	7	0.00439829	0.0142366	0.757365	0.999914	NA
IL_16	TRRAP	ivw	2	0.11439	0.0434861	0.00852626	0.561474	Sufficient
IL_16	PADI4	ivw	10	0.00591913	0.00881086	0.501712	0.999568	NA
IL_16	PPIE	ivw	14	-0.000895298	0.0123596	0.942254	0.999914	NA
IL_16	EDN1	ivw	4	0.0276956	0.0289046	0.337976	0.984848	NA
IL_16	RUSC2	ivw	2	0.04472	0.0237997	0.0602428	0.83029	NA
IL_16	RP4-614O4.12	ivw	2	-0.013073	0.0191826	0.495552	0.999004	NA
IL_16	TMED5	ivw	16	0.0287922	0.0111048	0.00952029	0.579022	Sufficient
IL_16	RASA3	ivw	4	-0.00538846	0.027233	0.843151	0.999914	NA
IL_16	RNASE6	ivw	15	-0.0190322	0.00926569	0.0399706	0.777858	Sufficient
IL_16	AC123768.4	ivw	3	-0.0400184	0.0423408	0.344583	0.98567	NA
IL_16	FAM172A	ivw	3	-0.031003	0.0369673	0.40166	0.993297	NA
IL_16	NOTCH4	ivw	4	-0.044209	0.040767	0.278174	0.973493	NA
IL_16	ITGA9	ivw	5	-0.00193932	0.0220241	0.929834	0.999914	NA
IL_16	SERPINA1	ivw	14	0.016286	0.0128834	0.206191	0.951932	NA
IL_16	PYCR2	ivw	7	-0.0220066	0.0132078	0.0956778	0.88146	NA
IL_16	KRT17P1	ivw	4	0.00315583	0.0310113	0.918944	0.999914	NA
IL_16	MEF2C	ivw	6	-0.0395685	0.0268345	0.140336	0.922463	NA
IL_16	COMMD10	ivw	3	0.000706338	0.0137261	0.958959	0.999914	NA
IL_16	LAMA2	ivw	2	-0.014381	0.078869	0.855316	0.999914	NA
IL_16	IL1R1	ivw	3	0.0123983	0.0529711	0.81494	0.999914	NA
IL_16	PHKG1	ivw	5	0.01936	0.0310242	0.53261	0.999914	NA
IL_16	KIAA1024	ivw	5	0.0378239	0.0231548	0.102359	0.888217	NA
IL_16	SIGLEC11	ivw	9	0.000462209	0.0159525	0.976885	0.999914	NA
IL_16	SP140L	ivw	19	0.0208102	0.00807773	0.00998794	0.586202	Sufficient
IL_16	LRIG1	ivw	4	-0.0422954	0.0185606	0.0226801	0.703962	Sufficient
IL_16	PM20D1	ivw	8	0.0148917	0.0110673	0.178443	0.942914	NA
IL_16	TAS2R5	ivw	3	0.0243221	0.0214927	0.257784	0.969206	NA
IL_16	RPSA	ivw	4	-0.0681793	0.0532417	0.200348	0.949901	NA
IL_16	IGHV4-4	ivw	2	0.0208954	0.0210499	0.320876	0.981861	NA
IL_16	HEATR6	ivw	10	-0.0269262	0.0161543	0.0955508	0.881353	NA
IL_16	IFT57	ivw	3	0.026028	0.0416735	0.532253	0.999914	NA
IL_16	RP11-181G12.2	ivw	3	0.00615163	0.0324632	0.849705	0.999914	NA
IL_16	EDN3	ivw	2	-0.00352444	0.0203339	0.862394	0.999914	NA
IL_16	RP11-571M6.8	ivw	2	0.0228843	0.0457863	0.61721	0.999914	NA
IL_16	GPR171	ivw	2	0.000950769	0.0692007	0.989038	0.999914	NA
IL_16	SLC44A2	ivw	10	-0.00258317	0.00878172	0.768641	0.999914	NA
IL_16	PCID2	ivw	5	0.0202769	0.0252744	0.422397	0.995246	NA
IL_16	KRT73	ivw	15	-0.0171179	0.00846108	0.0430594	0.787886	Sufficient
IL_16	CCR2	ivw	4	0.00877302	0.0214193	0.682111	0.999914	NA
IL_16	RP11-103G8.2	ivw	2	0.0197476	0.0272807	0.469148	0.998544	NA
IL_16	PUM2	ivw	2	-0.0882349	0.0538964	0.101605	0.887869	NA
IL_16	F2RL1	ivw	14	-0.00284929	0.0105227	0.786564	0.999914	NA
IL_16	RNF41	ivw	2	0.0247098	0.0414965	0.551531	0.999914	NA
IL_16	PRSS30P	ivw	9	0.00430338	0.00950437	0.650708	0.999914	NA
IL_16	TCP11L2	ivw	7	0.016756	0.015255	0.272033	0.972307	NA
IL_16	DNAJB2	ivw	2	0.0535167	0.078582	0.495853	0.999004	NA
IL_16	UROS	ivw	18	-0.00262218	0.00917055	0.774928	0.999914	NA
IL_16	SPDL1	ivw	7	0.00326439	0.0125444	0.794688	0.999914	NA
IL_16	DYRK4	ivw	6	0.0111086	0.0286114	0.697826	0.999914	NA
IL_16	ACOT11	ivw	2	-0.018338	0.0758625	0.808992	0.999914	NA
IL_16	TACC3	ivw	8	0.00481942	0.020301	0.812348	0.999914	NA
IL_16	CARS	ivw	2	-0.016617	0.0232364	0.474531	0.998544	NA
IL_16	SEC14L4	ivw	3	0.0112381	0.0327713	0.731654	0.999914	NA
IL_16	ZNF347	ivw	4	-0.0639261	0.0359724	0.0755533	0.856266	NA
IL_16	PKNOX1	ivw	3	-0.0199272	0.0219867	0.36476	0.990145	NA
IL_16	SYPL1	ivw	2	-0.0698623	0.0445384	0.116744	0.904751	NA
IL_16	UBR7	ivw	3	-0.0299495	0.0149843	0.0456381	0.795197	Sufficient
IL_16	PNPLA8	ivw	4	0.0358105	0.0312461	0.251762	0.96796	NA
IL_16	MED15	ivw	2	-0.00441294	0.0902258	0.960991	0.999914	NA
IL_16	MCCC1	ivw	3	0.0040564	0.033914	0.904793	0.999914	NA
IL_16	ZCCHC14	ivw	5	0.0445387	0.0321524	0.165979	0.936198	NA
IL_16	PHF14	ivw	2	0.0139026	0.0709483	0.844646	0.999914	NA
IL_16	PRKAR1B	ivw	2	0.0344179	0.0339171	0.310218	0.980308	NA
IL_16	HIP1R	ivw	2	0.0618567	0.0531016	0.244069	0.965215	NA
IL_16	GPR68	ivw	3	-0.0213735	0.0276424	0.439396	0.996135	NA
IL_16	TMEM205	ivw	5	0.0275169	0.0335514	0.412135	0.994221	NA
IL_16	RP11-274B18.4	ivw	2	-0.0328576	0.0277153	0.235804	0.963297	NA
IL_16	TRIM4	ivw	27	0.0118813	0.00556424	0.0327365	0.752436	Sufficient
IL_16	ASCC1	ivw	8	0.0162982	0.0122206	0.182312	0.943543	NA
IL_16	CDKN1A	ivw	4	0.0243501	0.0261107	0.351041	0.987213	NA
IL_16	PINLYP	ivw	2	0.115841	0.0391368	0.00307728	0.425747	Sufficient
IL_16	CALU	ivw	3	-0.0142246	0.0274212	0.603938	0.999914	NA
IL_16	CTB-37A13.1	ivw	2	-0.0440728	0.0500122	0.378187	0.991818	NA
IL_16	AC016757.3	ivw	7	0.00393202	0.0157319	0.802634	0.999914	NA
IL_16	LRP8	ivw	3	-0.036783	0.0425513	0.387348	0.992457	NA
IL_16	COL6A2	ivw	8	-0.00505375	0.0134812	0.707754	0.999914	NA
IL_16	HIST1H2BC	ivw	2	0.0979707	0.0616188	0.111847	0.899071	NA
IL_16	XAF1	ivw	3	0.000339732	0.0366022	0.992594	0.999914	NA
IL_16	AC079325.6	ivw	10	-0.0181255	0.0112444	0.106972	0.89416	NA
IL_16	RP11-37B2.1	ivw	14	0.0016878	0.0122671	0.890566	0.999914	NA
IL_16	ARF3	ivw	7	-0.013847	0.0129732	0.285812	0.975197	NA
IL_16	GRAMD1C	ivw	4	0.0256286	0.0191473	0.180735	0.943407	NA
IL_16	CRISPLD2	ivw	15	0.0125098	0.00973761	0.198902	0.949446	NA
IL_16	RP11-290F20.3	ivw	5	0.00581472	0.0235475	0.804958	0.999914	NA
IL_16	RP11-6N17.4	ivw	6	0.0106347	0.0235768	0.651942	0.999914	NA
IL_16	HLA-DPB1	ivw	4	-0.0285639	0.0250913	0.254955	0.968733	NA
IL_16	C2orf88	ivw	3	0.0592252	0.0444258	0.18249	0.943697	NA
IL_16	RP11-701H24.2	ivw	2	0.0306092	0.0566428	0.588928	0.999914	NA
IL_16	LARP1	ivw	9	0.0484125	0.0198375	0.014669	0.643301	Sufficient
IL_16	AKT2	ivw	2	0.0847489	0.0441454	0.0548873	0.820586	NA
IL_16	CAPN12	ivw	19	-0.017366	0.0101241	0.0862882	0.868785	NA
IL_16	ASPH	ivw	5	0.0310021	0.0208564	0.137159	0.919449	NA
IL_16	IFNGR2	ivw	16	-0.0123064	0.0125569	0.327059	0.983024	NA
IL_16	PARVB	ivw	7	-0.0111364	0.0220118	0.612908	0.999914	NA
IL_16	RP11-119D9.1	ivw	3	0.0316428	0.0521187	0.543765	0.999914	NA
IL_16	RP11-738E22.3	ivw	6	-0.0350688	0.0149055	0.0186352	0.676302	Sufficient
IL_16	RP11-161M6.2	ivw	2	-0.0109712	0.0402492	0.785175	0.999914	NA
IL_16	AC092653.5	ivw	3	-0.011253	0.021124	0.594233	0.999914	NA
IL_16	MARK4	ivw	4	0.0127001	0.0181781	0.484773	0.998544	NA
IL_16	PSAP	ivw	2	-0.109015	0.0598398	0.0684888	0.844921	NA
IL_16	SMG5	ivw	23	0.00450887	0.00830955	0.587396	0.999914	NA
IL_16	TOP3BP1	ivw	6	-0.0164396	0.0202903	0.417813	0.994761	NA
IL_16	ZNF420	ivw	3	0.0415781	0.0536332	0.438203	0.996135	NA
IL_16	SSX2IP	ivw	2	0.0485322	0.0272778	0.0752091	0.855688	NA
IL_16	COLEC11	ivw	2	0.0323208	0.0336884	0.337355	0.984805	NA
IL_16	HLA-DQB1	ivw	17	0.0315522	0.0158898	0.0470684	0.799013	Sufficient
IL_16	IGLC2	ivw	5	-0.010785	0.013288	0.417002	0.994761	NA
IL_16	PPP2R1A	ivw	3	0.000824887	0.0389988	0.983125	0.999914	NA
IL_16	CAMK2D	ivw	7	-0.00521321	0.017443	0.765038	0.999914	NA
IL_16	FAM50B	ivw	7	-0.0354863	0.0160379	0.026922	0.726175	Sufficient
IL_16	WNK2	ivw	2	0.170765	0.118367	0.149114	0.926092	NA
IL_16	MREG	ivw	2	0.0217255	0.0812306	0.78912	0.999914	NA
IL_16	ZNF202	ivw	2	0.104946	0.0514046	0.0411952	0.781897	Sufficient
IL_16	LRIF1	ivw	2	-0.0255525	0.0454197	0.573717	0.999914	NA
IL_16	AC022431.3	ivw	3	0.00794854	0.0412073	0.847044	0.999914	NA
IL_16	SART3	ivw	2	0.044179	0.0740079	0.550541	0.999914	NA
IL_16	CTNNA1	ivw	24	0.000850596	0.006085	0.888829	0.999914	NA
IL_16	TGFBR3	ivw	2	-0.0911162	0.0575526	0.11338	0.901045	NA
IL_16	NAPB	ivw	12	0.00712568	0.0145553	0.624447	0.999914	NA
IL_16	SOAT2	ivw	3	-0.000351962	0.0273457	0.989731	0.999914	NA
IL_16	TANGO6	ivw	3	0.00298812	0.0449284	0.946973	0.999914	NA
IL_16	CTD-2228K2.5	ivw	2	0.178409	0.10798	0.0984844	0.884038	NA
IL_16	MUC20	ivw	25	0.00790417	0.0081426	0.331688	0.983739	NA
IL_16	RP11-110G21.1	ivw	2	0.0867065	0.0461939	0.0605161	0.830595	NA
IL_16	AC004985.12	ivw	2	-0.05196	0.0423057	0.21937	0.95711	NA
IL_16	ECHDC3	ivw	11	-0.0140423	0.0120354	0.243311	0.96487	NA
IL_16	C22orf28	ivw	2	-0.0236261	0.0273931	0.388422	0.992457	NA
IL_16	HPS4	ivw	3	0.0133593	0.030426	0.660608	0.999914	NA
IL_16	AKAP13	ivw	5	0.0390434	0.0322179	0.225568	0.960126	NA
IL_16	PNRC2	ivw	2	-0.122945	0.0516002	0.0171887	0.665336	Sufficient
IL_16	ARHGAP22	ivw	9	0.00952595	0.00988197	0.335059	0.984376	NA
IL_16	RWDD2B	ivw	7	0.049005	0.0235352	0.037324	0.768222	Sufficient
IL_16	RP5-995J12.2	ivw	12	0.00878761	0.0146999	0.549974	0.999914	NA
IL_16	RP11-443B7.3	ivw	2	-0.000107621	0.0288419	0.997023	0.999914	NA
IL_16	GS1-410F4.3	ivw	3	-0.0206722	0.0199962	0.301225	0.978689	NA
IL_16	C1orf147	ivw	2	0.0141319	0.0348269	0.684907	0.999914	NA
IL_16	LY96	ivw	9	0.0160303	0.0172546	0.352867	0.987604	NA
IL_16	AC005082.12	ivw	6	-0.00100346	0.013903	0.942462	0.999914	NA
IL_16	RP1-28O10.1	ivw	2	-0.00994998	0.0392194	0.799727	0.999914	NA
IL_16	EGLN2	ivw	11	0.0134039	0.0120561	0.266226	0.970925	NA
IL_16	NDUFA12	ivw	21	0.00783976	0.00915026	0.391566	0.992703	NA
IL_16	ZNF835	ivw	2	-0.0258547	0.0491632	0.598961	0.999914	NA
IL_16	FLVCR2	ivw	11	0.00988698	0.0152017	0.515443	0.999914	NA
IL_16	TXNDC12	ivw	4	-0.00647505	0.0108964	0.552353	0.999914	NA
IL_16	HELLS	ivw	6	0.00283661	0.01889	0.880635	0.999914	NA
IL_16	TYW1	ivw	12	-0.000201293	0.0138225	0.988381	0.999914	NA
IL_16	ACTR10	ivw	2	-0.00477679	0.0520624	0.926896	0.999914	NA
IL_16	LEPROT	ivw	21	-0.00472277	0.00741026	0.523911	0.999914	NA
IL_16	CDC42SE1	ivw	19	0.0255024	0.011933	0.0325876	0.752143	Sufficient
IL_16	VSIG10	ivw	9	-0.0206136	0.0116651	0.0772083	0.857507	NA
IL_16	F11R	ivw	2	-0.0389535	0.0572425	0.496188	0.999114	NA
IL_16	CNOT1	ivw	2	-0.000967643	0.0401331	0.980764	0.999914	NA
IL_16	MS4A4A	ivw	3	-0.0264968	0.0186538	0.155477	0.929791	NA
IL_16	RP11-697E2.7	ivw	3	0.0594578	0.0209568	0.00455159	0.475996	Sufficient
IL_16	MMP28	ivw	2	0.00455199	0.0431518	0.915989	0.999914	NA
IL_16	PET112	ivw	8	-0.0295126	0.0157971	0.06173	0.833108	NA
IL_16	RP1-148H17.1	ivw	2	0.062046	0.0251166	0.0134994	0.630961	Sufficient
IL_16	GSK3B	ivw	10	0.0166339	0.0158484	0.29392	0.977088	NA
IL_16	SIGMAR1	ivw	6	0.00100819	0.0114467	0.929816	0.999914	NA
IL_16	ZNF585B	ivw	2	-0.0222615	0.0622097	0.720458	0.999914	NA
IL_16	RHBDD2	ivw	5	-0.0392413	0.0204627	0.0551485	0.820931	NA
IL_16	ARPC1B	ivw	3	0.0441595	0.0405614	0.276283	0.973183	NA
IL_16	HAR1B	ivw	2	0.0533733	0.0298442	0.0737116	0.854153	NA
IL_16	TBC1D15	ivw	7	-0.0294187	0.010628	0.00563949	0.505894	Sufficient
IL_16	IFIT2	ivw	2	-0.077383	0.0675935	0.25228	0.96796	NA
IL_16	LA16c-OS12.2	ivw	3	-0.0258617	0.0329256	0.432185	0.996135	NA
IL_16	RSBN1L	ivw	2	0.0494583	0.0337853	0.143221	0.923608	NA
IL_16	TBXAS1	ivw	11	0.000920121	0.0124217	0.940952	0.999914	NA
IL_16	AC012454.4	ivw	9	-0.0112808	0.0140453	0.421872	0.995228	NA
IL_16	PPP2R4	ivw	10	0.00155459	0.0137663	0.910088	0.999914	NA
IL_16	CSDA	ivw	6	0.00314742	0.019543	0.872053	0.999914	NA
IL_16	CD247	ivw	3	0.00276648	0.0297819	0.92599	0.999914	NA
IL_16	AC008074.5	ivw	2	-0.0460672	0.0269704	0.0876242	0.870911	NA
IL_16	ACCS	ivw	16	0.00814024	0.00716541	0.255937	0.968969	NA
IL_16	CACNA1E	ivw	4	-0.0190877	0.0300321	0.525052	0.999914	NA
IL_16	VAT1	ivw	6	0.0256036	0.0218042	0.240295	0.963769	NA
IL_16	AATK	ivw	9	-0.0209308	0.014053	0.136379	0.918837	NA
IL_16	BORA	ivw	3	0.0161304	0.0103507	0.119142	0.906159	NA
IL_16	UBR1	ivw	4	0.0417471	0.063237	0.509145	0.999662	NA
IL_16	NDFIP1	ivw	3	-0.0096619	0.0316392	0.760079	0.999914	NA
IL_16	HS3ST1	ivw	2	0.0674381	0.0321369	0.0358642	0.764991	Sufficient
IL_16	CTGLF11P	ivw	3	0.0234186	0.0650663	0.718908	0.999914	NA
IL_16	DPYD	ivw	6	0.0165382	0.0154221	0.283554	0.974905	NA
IL_16	ZMAT2	ivw	5	0.0196239	0.0298213	0.510505	0.999662	NA
IL_16	AUTS2	ivw	14	-0.013858	0.0144952	0.339052	0.985092	NA
IL_16	RP4-659J6.2	ivw	6	-0.0134528	0.0213676	0.528962	0.999914	NA
IL_16	DHX36	ivw	9	0.0102471	0.0163884	0.531798	0.999914	NA
IL_16	INF2	ivw	6	-0.010411	0.0134068	0.437424	0.996135	NA
IL_16	ATP11A	ivw	2	0.0962822	0.112947	0.393964	0.992703	NA
IL_16	RPL23AP79	ivw	2	0.0738899	0.0483942	0.126802	0.912067	NA
IL_16	CCDC176	ivw	4	0.0237482	0.0396835	0.549546	0.999914	NA
IL_16	TMEM131	ivw	2	0.0174298	0.0601275	0.771908	0.999914	NA
IL_16	DYSF	ivw	3	0.00901095	0.0269248	0.737873	0.999914	NA
IL_16	RP11-420G6.4	ivw	15	0.000149717	0.00907895	0.986843	0.999914	NA
IL_16	ENO3	ivw	4	0.0253171	0.0280694	0.367084	0.990398	NA
IL_16	IMMP2L	ivw	14	-0.0092525	0.0106163	0.383461	0.992422	NA
IL_16	AMY2B	ivw	7	-0.023796	0.0166093	0.151948	0.927903	NA
IL_16	AC084018.1	ivw	7	-0.0352882	0.0146191	0.0157851	0.653162	Sufficient
IL_16	SLC25A34	ivw	12	-0.00416959	0.0121101	0.730615	0.999914	NA
IL_16	LGALS9B	ivw	12	0.0107471	0.0112311	0.338615	0.984932	NA
IL_16	LARP7	ivw	2	-0.0332967	0.0248538	0.180342	0.943211	NA
IL_16	DRAM2	ivw	17	0.00152471	0.00928657	0.869586	0.999914	NA
IL_16	CARKD	ivw	7	0.0131599	0.0164879	0.424781	0.99553	NA
IL_16	LINGO4	ivw	6	-0.00468063	0.0176927	0.791355	0.999914	NA
IL_16	MLLT6	ivw	3	-0.0381887	0.0355907	0.283273	0.974837	NA
IL_16	CLEC10A	ivw	6	-0.0158268	0.0185459	0.393445	0.992703	NA
IL_16	DGCR6	ivw	2	0.0244254	0.0402103	0.543558	0.999914	NA
IL_16	CPOX	ivw	5	0.0341048	0.0439495	0.43775	0.996135	NA
IL_16	TMEM245	ivw	10	-0.0065205	0.00995243	0.51236	0.999662	NA
IL_16	KATNAL1	ivw	2	-0.00825272	0.0401961	0.837329	0.999914	NA
IL_16	CTD-2196E14.9	ivw	2	0.0530528	0.0243154	0.0291197	0.737278	Sufficient
IL_16	PRKD2	ivw	7	-0.00212118	0.0105258	0.84029	0.999914	NA
IL_16	TRPS1	ivw	2	-0.0263953	0.0368877	0.474264	0.998544	NA
IL_16	RP13-890H12.2	ivw	2	-0.139243	0.0428829	0.00116609	0.315137	Sufficient
IL_16	RHOBTB1	ivw	3	-0.00368142	0.0275829	0.893824	0.999914	NA
IL_16	HIST1H2BG	ivw	5	-0.0703171	0.0202695	0.000522181	0.227818	Sufficient
IL_16	DDX46	ivw	2	0.00110981	0.0710622	0.98754	0.999914	NA
IL_16	C16orf54	ivw	3	0.000536075	0.0136639	0.968705	0.999914	NA
IL_16	FAM102A	ivw	2	0.0196794	0.0467265	0.673637	0.999914	NA
IL_16	SKAP2	ivw	24	-0.0222572	0.00690559	0.00126828	0.324691	Sufficient
IL_16	TIPARP	ivw	2	0.0537466	0.0553769	0.331767	0.983739	NA
IL_16	GPR65	ivw	6	-0.0228716	0.0152061	0.132554	0.916803	NA
IL_16	KLRD1	ivw	6	0.0121464	0.00993977	0.221707	0.958718	NA
IL_16	TMEM99	ivw	13	-0.00392934	0.0104483	0.70686	0.999914	NA
IL_16	STIM2	ivw	4	-0.0260123	0.0159176	0.102221	0.888109	NA
IL_16	POLA2	ivw	4	-0.0389856	0.0205183	0.0574274	0.824904	NA
IL_16	RPS4XP16	ivw	2	0.0255071	0.0358178	0.476381	0.998544	NA
IL_16	FHL3	ivw	20	0.00784104	0.00604403	0.194522	0.947707	NA
IL_16	SH3YL1	ivw	18	0.00679352	0.00727168	0.350179	0.987157	NA
IL_16	AKAP11	ivw	3	0.0184059	0.0344635	0.593293	0.999914	NA
IL_16	SLC35A1	ivw	4	0.00919134	0.0261489	0.725213	0.999914	NA
IL_16	IRS2	ivw	3	0.00785582	0.0444233	0.859634	0.999914	NA
IL_16	IQSEC1	ivw	4	0.00898408	0.0328703	0.784608	0.999914	NA
IL_16	TP53I3	ivw	19	0.0086045	0.00905613	0.342046	0.985637	NA
IL_16	IL1RL1	ivw	3	-0.0199977	0.0737867	0.786375	0.999914	NA
IL_16	CUL5	ivw	4	0.00122327	0.0128128	0.923939	0.999914	NA
IL_16	EIF4E	ivw	2	-0.0161881	0.019189	0.398885	0.992889	NA
IL_16	NINJ1	ivw	15	0.0474674	0.0144682	0.00103506	0.301173	Sufficient
IL_16	MTHFD2	ivw	4	0.00252797	0.0286743	0.929748	0.999914	NA
IL_16	ANXA1	ivw	9	0.0111005	0.0154714	0.473072	0.998544	NA
IL_16	KIAA0146	ivw	3	0.0415454	0.061388	0.498554	0.999268	NA
IL_16	AVPI1	ivw	4	-0.0399652	0.0301674	0.185244	0.945159	NA
IL_16	CCDC137	ivw	2	0.0266806	0.0459909	0.561828	0.999914	NA
IL_16	VSTM1	ivw	12	-0.0174711	0.016427	0.28753	0.975413	NA
IL_16	LRRC8B	ivw	25	0.00626178	0.00928441	0.500032	0.999326	NA
IL_16	ITPRIP	ivw	3	-0.0386082	0.0251261	0.124397	0.91075	NA
IL_16	AKR1C2	ivw	13	0.00184219	0.0110696	0.867828	0.999914	NA
IL_16	HEMK1	ivw	4	-0.0220465	0.0249553	0.376999	0.99179	NA
IL_16	SYNE2	ivw	4	-0.0415717	0.0223719	0.0631391	0.83521	NA
IL_16	SEC13	ivw	7	9.34504e-05	0.0125468	0.994057	0.999914	NA
IL_16	FAM225A	ivw	2	0.0220463	0.03899	0.571779	0.999914	NA
IL_16	DANCR	ivw	5	-0.000861034	0.0177659	0.961345	0.999914	NA
IL_16	SIGLEC9	ivw	3	0.0125823	0.0340101	0.711414	0.999914	NA
IL_16	RAD54B	ivw	5	0.00177577	0.0169598	0.91661	0.999914	NA
IL_16	PPP1R16A	ivw	8	-0.0103667	0.0231532	0.654339	0.999914	NA
IL_16	AMICA1	ivw	4	-0.0205676	0.0175979	0.242503	0.964842	NA
IL_16	CTNNAL1	ivw	8	-0.0012516	0.00780511	0.8726	0.999914	NA
IL_16	RPL22L1	ivw	23	-0.00759278	0.00748197	0.310196	0.980308	NA
IL_16	C17orf97	ivw	19	7.91e-05	0.00531758	0.988132	0.999914	NA
IL_16	RP11-745O10.2	ivw	12	-0.0217394	0.0109976	0.0480703	0.801974	Sufficient
IL_16	MFN2	ivw	13	-0.00923675	0.00980848	0.346341	0.98628	NA
IL_16	TXLNB	ivw	2	0.0171011	0.0410502	0.676979	0.999914	NA
IL_16	KIAA1143	ivw	6	0.0084646	0.0182163	0.642167	0.999914	NA
IL_16	NEDD9	ivw	5	-0.0510406	0.0262274	0.0516447	0.811468	NA
IL_16	RP11-349A22.5	ivw	7	-0.00101969	0.0164315	0.950517	0.999914	NA
IL_16	FAM129C	ivw	2	-0.019387	0.0683023	0.776532	0.999914	NA
IL_16	RASD1	ivw	3	-0.018091	0.0473137	0.702192	0.999914	NA
IL_16	RP11-426C22.4	ivw	2	0.0063866	0.029099	0.826278	0.999914	NA
IL_16	KCNE1	ivw	4	-0.00888915	0.0336649	0.791743	0.999914	NA
IL_16	ATPAF2	ivw	4	0.0202577	0.0104173	0.051821	0.812094	NA
IL_16	ANKRD18EP	ivw	6	-0.021169	0.0256075	0.408423	0.994114	NA
IL_16	SEC14L5	ivw	7	-0.0223377	0.0202233	0.269353	0.971607	NA
IL_16	MAL	ivw	3	0.00612024	0.0197124	0.756199	0.999914	NA
IL_16	RP11-278A23.2	ivw	3	-0.0034881	0.0184533	0.850075	0.999914	NA
IL_16	MTMR11	ivw	3	0.0145572	0.0229248	0.525429	0.999914	NA
IL_16	CHI3L2	ivw	15	-0.0192847	0.00784293	0.0139377	0.634739	Sufficient
IL_16	FEZ2	ivw	22	0.00879828	0.00676135	0.19317	0.947342	NA
IL_16	IGFALS	ivw	2	-0.123666	0.0985944	0.209737	0.953449	NA
IL_16	AC159540.1	ivw	10	0.00805915	0.0132151	0.541965	0.999914	NA
IL_16	TMEM109	ivw	3	-0.0371257	0.0198512	0.0614566	0.832124	NA
IL_16	DNTTIP1	ivw	18	0.00204048	0.0100941	0.839804	0.999914	NA
IL_16	RP11-395G23.3	ivw	4	-0.0107099	0.0291672	0.713477	0.999914	NA
IL_16	INTS4	ivw	13	-0.00195536	0.0115261	0.865288	0.999914	NA
IL_16	FAM110B	ivw	4	-0.0653902	0.0651829	0.315774	0.981039	NA
IL_16	ACBD3	ivw	3	-0.030597	0.0253126	0.226754	0.9604	NA
IL_16	NAA38	ivw	10	-0.00636713	0.0144521	0.659527	0.999914	NA
IL_16	TRPM2	ivw	2	-0.0194636	0.0297882	0.513498	0.999862	NA
IL_16	MZT1	ivw	2	0.00694323	0.103197	0.946358	0.999914	NA
IL_16	ARL17B	ivw	11	-0.0152558	0.0110712	0.168214	0.937106	NA
IL_16	RAB3D	ivw	2	0.0560129	0.0471951	0.235292	0.963258	NA
IL_16	GNAO1	ivw	3	-0.0112773	0.030065	0.707587	0.999914	NA
IL_16	BIN2	ivw	2	-0.0759141	0.0298982	0.0111143	0.601607	Sufficient
IL_16	RP11-253D19.1	ivw	2	-0.0939152	0.0343932	0.00632122	0.521938	Sufficient
IL_16	PALD1	ivw	2	0.0163488	0.0538698	0.761519	0.999914	NA
IL_16	PDPK2	ivw	3	-0.0139093	0.0348123	0.689487	0.999914	NA
IL_16	RP11-523O18.5	ivw	3	-0.0112585	0.0362965	0.756424	0.999914	NA
IL_16	AC093668.3	ivw	8	0.00948814	0.0182776	0.603683	0.999914	NA
IL_16	ERC1	ivw	2	0.0835043	0.0565865	0.140027	0.922294	NA
IL_16	CD22	ivw	2	-0.0291851	0.0384319	0.447616	0.996638	NA
IL_16	PITPNA	ivw	6	0.0164121	0.0168741	0.330742	0.983695	NA
IL_16	IGLC6	ivw	4	0.00140264	0.0221275	0.949457	0.999914	NA
IL_16	SMC6	ivw	11	0.033582	0.0170387	0.048732	0.803696	Sufficient
IL_16	AFG3L1P	ivw	3	-0.0335987	0.0321647	0.296216	0.977458	NA
IL_16	NTMT1	ivw	3	-0.0361777	0.0430048	0.400208	0.993199	NA
IL_16	MAN1A2	ivw	2	0.0246345	0.027226	0.365563	0.990152	NA
IL_16	TM4SF1	ivw	3	0.015561	0.0369279	0.673471	0.999914	NA
IL_16	PNPLA6	ivw	2	-0.00870819	0.0343966	0.800137	0.999914	NA
IL_16	ZNF721	ivw	9	-0.00188077	0.0105682	0.858751	0.999914	NA
IL_16	LUZP1	ivw	4	0.010589	0.0169752	0.532762	0.999914	NA
IL_16	TCEA2	ivw	3	-0.0101624	0.0359362	0.777339	0.999914	NA
IL_16	DPEP2	ivw	5	-0.0376368	0.0275153	0.171359	0.93936	NA
IL_16	PHF11	ivw	9	0.0179056	0.0163165	0.272471	0.972332	NA
IL_16	CREB5	ivw	13	-0.00306981	0.0113935	0.787596	0.999914	NA
IL_16	ZNF841	ivw	3	-0.0164968	0.0603232	0.784489	0.999914	NA
IL_16	SLC35C1	ivw	4	0.0118906	0.0187825	0.52669	0.999914	NA
IL_16	SELL	ivw	19	-0.00396172	0.00759558	0.601961	0.999914	NA
IL_16	RP11-418J17.1	ivw	6	0.0101448	0.0130407	0.436608	0.996135	NA
IL_16	GDPD3	ivw	2	-0.0367199	0.0316345	0.245742	0.965702	NA
IL_16	RP11-47I22.2	ivw	2	0.00255536	0.0725791	0.971914	0.999914	NA
IL_16	EBAG9	ivw	3	0.0364546	0.0317013	0.250168	0.967348	NA
IL_16	C22orf26	ivw	2	-0.0761245	0.0377881	0.0439561	0.790005	Sufficient
IL_16	ITGB3BP	ivw	7	0.0018177	0.0126758	0.885975	0.999914	NA
IL_16	RP11-142C4.6	ivw	3	-0.0432877	0.0274166	0.114362	0.902382	NA
IL_16	RINT1	ivw	4	0.012649	0.0249049	0.611528	0.999914	NA
IL_16	HBZ	ivw	20	-0.00563125	0.00821746	0.493168	0.998822	NA
IL_16	INCENP	ivw	4	-0.00688095	0.0237618	0.772137	0.999914	NA
IL_16	RP11-923I11.1	ivw	4	-0.0295247	0.0255427	0.247724	0.966502	NA
IL_16	ICA1	ivw	3	-0.0326331	0.0705725	0.643791	0.999914	NA
IL_16	CXCR2P1	ivw	6	0.0324175	0.0129427	0.012256	0.614834	Sufficient
IL_16	ANKRD36B	ivw	3	-0.0120569	0.0193429	0.533069	0.999914	NA
IL_16	CTD-2358C21.4	ivw	4	-0.00567919	0.0152346	0.709311	0.999914	NA
IL_16	KLHL42	ivw	3	0.012382	0.0251666	0.622718	0.999914	NA
IL_16	CTSG	ivw	10	0.0244524	0.00993018	0.0137999	0.633061	Sufficient
IL_16	PREX1	ivw	3	0.0157298	0.0262887	0.549607	0.999914	NA
IL_16	AC005488.1	ivw	12	-0.00469187	0.0136611	0.731263	0.999914	NA
IL_16	TRAV35	ivw	4	-0.0212001	0.0147	0.14925	0.926239	NA
IL_16	RPL36	ivw	2	-0.000797477	0.0575973	0.988953	0.999914	NA
IL_16	snoU13	ivw	7	-0.0180904	0.0255511	0.47894	0.998544	NA
IL_16	SPATA13	ivw	4	-0.027819	0.0511115	0.586249	0.999914	NA
IL_16	U3	ivw	2	-0.0226135	0.0345131	0.51233	0.999662	NA
IL_16	IPMK	ivw	5	-0.0435236	0.0158811	0.00613305	0.518145	Sufficient
IL_16	COTL1	ivw	5	0.0206449	0.0358645	0.564862	0.999914	NA
IL_16	FPR3	ivw	8	-0.0256318	0.0237076	0.279624	0.974037	NA
IL_16	RP11-488C13.6	ivw	2	-0.0270714	0.0327347	0.408241	0.994114	NA
IL_16	LSM14A	ivw	2	-0.0634217	0.0485261	0.191226	0.947146	NA
IL_16	SEPHS2	ivw	2	-0.0481584	0.0361618	0.182943	0.943887	NA
IL_16	GIT1	ivw	7	-0.026258	0.0123953	0.0341418	0.757887	Sufficient
IL_16	AP001610.5	ivw	4	-7.7575e-05	0.0235534	0.997372	0.999914	NA
IL_16	AC007292.6	ivw	2	0.0120767	0.0268261	0.652576	0.999914	NA
IL_16	NSFP1	ivw	9	-0.0159802	0.0120655	0.185352	0.945178	NA
IL_16	NECAB2	ivw	13	-0.000988859	0.0129278	0.939029	0.999914	NA
IL_16	DDIT4L	ivw	2	-0.0780751	0.0387702	0.0440314	0.790176	Sufficient
IL_16	TPSAB1	ivw	8	-0.00349859	0.0136377	0.797536	0.999914	NA
IL_16	CECR5	ivw	6	0.00344175	0.0190027	0.856274	0.999914	NA
IL_16	TMEM70	ivw	3	0.00826635	0.0342594	0.809333	0.999914	NA
IL_16	STAT2	ivw	2	-0.00774176	0.0189545	0.682951	0.999914	NA
IL_16	SPINT1	ivw	2	0.00412053	0.0418664	0.921598	0.999914	NA
IL_16	GLTSCR1L	ivw	3	0.0142601	0.0358683	0.690949	0.999914	NA
IL_16	POLL	ivw	2	0.0168377	0.0453908	0.710675	0.999914	NA
IL_16	FAM84B	ivw	10	0.0362131	0.0202387	0.0735669	0.85407	NA
IL_16	AC006129.4	ivw	3	-0.0142506	0.0221127	0.519282	0.999914	NA
IL_16	IRAK4	ivw	2	-0.00505918	0.0408941	0.901541	0.999914	NA
IL_16	PTPLA	ivw	4	0.0374559	0.032927	0.255311	0.968817	NA
IL_16	TRBV28	ivw	17	-0.0112614	0.00958938	0.240248	0.963732	NA
IL_16	THBS1	ivw	12	-0.00801832	0.0111694	0.47283	0.998544	NA
IL_16	LOC440461	ivw	3	-0.0104099	0.0228729	0.649025	0.999914	NA
IL_16	RNF4	ivw	2	0.0402179	0.0366987	0.273125	0.972332	NA
IL_16	SERAC1	ivw	9	0.00964058	0.014594	0.508877	0.999662	NA
IL_16	GRK4	ivw	8	0.0302876	0.0153014	0.0477714	0.801055	Sufficient
IL_16	GAK	ivw	2	-0.104573	0.0718021	0.145279	0.924555	NA
IL_16	CCNI	ivw	2	-0.0123051	0.0345407	0.721654	0.999914	NA
IL_16	CTD-2336O2.1	ivw	6	0.0132165	0.017562	0.451712	0.997684	NA
IL_16	LINC00493	ivw	2	0.0797841	0.0381158	0.0363311	0.765756	Sufficient
IL_16	SFTPB	ivw	2	0.0050362	0.0452834	0.911446	0.999914	NA
IL_16	LRRC37B	ivw	2	0.00475382	0.0184178	0.796321	0.999914	NA
IL_16	DISP1	ivw	4	-0.0198389	0.0245113	0.418299	0.994765	NA
IL_16	GZMH	ivw	2	0.00971708	0.0425011	0.819155	0.999914	NA
IL_16	PGLYRP2	ivw	3	0.0171211	0.0318052	0.590362	0.999914	NA
IL_16	PDE5A	ivw	3	-0.000676536	0.0294621	0.98168	0.999914	NA
IL_16	EFTUD1	ivw	3	-0.0540433	0.08038	0.501362	0.999566	NA
IL_16	DDX43	ivw	3	0.00725873	0.0220243	0.741719	0.999914	NA
IL_16	NUB1	ivw	3	-0.0131425	0.0237979	0.580772	0.999914	NA
IL_16	IL1RAP	ivw	5	-0.0176708	0.0239346	0.460334	0.998204	NA
IL_16	CHADL	ivw	2	-0.0336268	0.0269396	0.211947	0.95431	NA
IL_16	PLAA	ivw	2	0.0143026	0.0586024	0.807184	0.999914	NA
IL_16	ZNF189	ivw	2	0.0123044	0.0148941	0.408732	0.994114	NA
IL_16	FAM185A	ivw	4	0.00984173	0.0334223	0.768402	0.999914	NA
IL_16	SNAI3	ivw	8	-0.0117344	0.0136114	0.388632	0.992457	NA
IL_16	ZNF718	ivw	3	0.0193998	0.0327476	0.553581	0.999914	NA
IL_16	RBM47	ivw	6	0.00247451	0.0233256	0.915514	0.999914	NA
IL_16	PRR13	ivw	2	-0.0065624	0.0350639	0.851539	0.999914	NA
IL_16	AC083949.1	ivw	4	0.0285109	0.0371071	0.442285	0.996135	NA
IL_16	TRAPPC12-AS1	ivw	2	0.000308684	0.0323238	0.992381	0.999914	NA
IL_16	TSC22D4	ivw	5	-0.0427761	0.0216097	0.0477611	0.800992	Sufficient
IL_16	AP000807.1	ivw	4	-0.0262442	0.0289254	0.364244	0.990145	NA
IL_16	TRGJP2	ivw	2	0.00141722	0.030354	0.962761	0.999914	NA
IL_16	NIPAL3	ivw	3	-0.00301161	0.0201945	0.881451	0.999914	NA
IL_16	HSD3B7	ivw	4	0.0405639	0.0303552	0.181449	0.943543	NA
IL_16	ST6GALNAC3	ivw	7	-0.0062996	0.0130962	0.630497	0.999914	NA
IL_16	RNF125	ivw	3	0.0490305	0.0310875	0.114754	0.903054	NA
IL_16	PADI6	ivw	8	0.0306874	0.0113996	0.00710312	0.537182	Sufficient
IL_16	DUS2L	ivw	16	0.000583844	0.00705392	0.934035	0.999914	NA
IL_16	KCTD13	ivw	2	-0.0179951	0.0490822	0.713894	0.999914	NA
IL_16	TMBIM1	ivw	2	0.0544248	0.0644184	0.398187	0.992865	NA
IL_16	IVNS1ABP	ivw	5	-0.00765501	0.0180802	0.672009	0.999914	NA
IL_16	ADAM23	ivw	3	-0.0890316	0.0953706	0.350545	0.987157	NA
IL_16	HBS1L	ivw	2	-0.0167216	0.0330424	0.61281	0.999914	NA
IL_16	TP53RK	ivw	3	-0.092545	0.06237	0.13786	0.919954	NA
IL_16	GPR125	ivw	3	-0.00240991	0.0400582	0.952028	0.999914	NA
IL_16	TSPAN31	ivw	5	-0.00486762	0.0121418	0.688495	0.999914	NA
IL_16	ALG1L6P	ivw	3	-0.0859227	0.0313173	0.00607665	0.516283	Sufficient
IL_16	MVD	ivw	3	-0.0274124	0.0324683	0.398512	0.992865	NA
IL_16	NFRKB	ivw	7	0.00185132	0.0189797	0.922296	0.999914	NA
IL_16	CTGF	ivw	2	0.0306398	0.0281208	0.275899	0.973015	NA
IL_16	FAM151B	ivw	3	0.0027783	0.0284682	0.922256	0.999914	NA
IL_16	MED4	ivw	12	-0.00197263	0.00806661	0.806811	0.999914	NA
IL_16	ZNF248	ivw	4	0.0230919	0.0210063	0.271643	0.972307	NA
IL_16	PPP1R12C	ivw	2	0.0013694	0.0503686	0.97831	0.999914	NA
IL_16	CES1P1	ivw	5	0.00105725	0.0290457	0.970964	0.999914	NA
IL_16	SEMA4A	ivw	21	0.000205554	0.00667179	0.975421	0.999914	NA
IL_16	SRD5A1	ivw	2	-0.00933129	0.0406117	0.818272	0.999914	NA
IL_16	CLIC3	ivw	3	-0.0369514	0.0198513	0.0626859	0.834684	NA
IL_16	BUD31	ivw	2	-0.0188543	0.0926334	0.838716	0.999914	NA
IL_16	TBC1D2B	ivw	5	-0.0242646	0.0323725	0.453529	0.997756	NA
IL_16	UQCRH	ivw	2	0.0182077	0.0217501	0.40252	0.993396	NA
IL_16	TPH1	ivw	2	0.0851047	0.04235	0.0444781	0.792253	Sufficient
IL_16	ANKRD55	ivw	18	-0.00961113	0.00759539	0.205732	0.95171	NA
IL_16	TNFSF14	ivw	2	-0.0211106	0.0280456	0.451616	0.997638	NA
IL_16	TCEA3	ivw	3	0.0586947	0.0231483	0.0112254	0.603113	Sufficient
IL_16	ACTR1B	ivw	6	0.0114415	0.0145501	0.431662	0.996135	NA
IL_16	CCDC109B	ivw	4	-0.0206571	0.0205847	0.315611	0.981	NA
IL_16	ZNF469	ivw	3	-0.0128576	0.0622798	0.83644	0.999914	NA
IL_16	GPATCH2L	ivw	3	0.0180655	0.0327729	0.581476	0.999914	NA
IL_16	TIMM44	ivw	3	-0.000947777	0.0368158	0.979462	0.999914	NA
IL_16	CYB5D2	ivw	3	-0.000292089	0.0147309	0.98418	0.999914	NA
IL_16	UTP14C	ivw	2	-0.0260791	0.0433727	0.547654	0.999914	NA
IL_16	ABCA3	ivw	2	0.0140377	0.0298344	0.637982	0.999914	NA
IL_16	RP4-724E16.2	ivw	4	-0.0497094	0.0526248	0.344863	0.985896	NA
IL_16	FAM173A	ivw	4	0.0209769	0.0301144	0.48607	0.998544	NA
IL_16	ARHGEF17	ivw	7	0.0014501	0.00927989	0.875826	0.999914	NA
IL_16	TCEANC2	ivw	4	0.105332	0.0535446	0.0491618	0.804597	Sufficient
IL_16	HENMT1	ivw	5	0.0105253	0.0238943	0.659578	0.999914	NA
IL_16	BAIAP2L2	ivw	5	0.0511309	0.0263495	0.0523207	0.813701	NA
IL_16	CAPN11	ivw	4	0.00304668	0.0165747	0.854158	0.999914	NA
IL_16	HPGD	ivw	11	0.00351912	0.0163722	0.82981	0.999914	NA
IL_16	NDUFAF1	ivw	2	0.0177555	0.018298	0.331873	0.983781	NA
IL_16	ESM1	ivw	2	0.0188044	0.0272977	0.490908	0.998681	NA
IL_16	C11orf68	ivw	2	0.0135924	0.0292587	0.642246	0.999914	NA
IL_16	TSPO	ivw	7	-0.00798435	0.0228208	0.726435	0.999914	NA
IL_16	MKNK1-AS1	ivw	4	0.0504993	0.0289968	0.0815875	0.863217	NA
IL_16	MYD88	ivw	2	-0.0661819	0.0454863	0.145674	0.924634	NA
IL_16	SH2B2	ivw	3	0.0075883	0.0449605	0.865972	0.999914	NA
IL_16	C4BPA	ivw	7	0.00642376	0.0140958	0.648589	0.999914	NA
IL_16	SNORD12B	ivw	4	0.0118797	0.0166124	0.47454	0.998544	NA
IL_16	DIRC3	ivw	2	-0.00338687	0.0221256	0.87834	0.999914	NA
IL_16	CAPG	ivw	11	-0.0051424	0.00922026	0.57703	0.999914	NA
IL_16	NBPF12	ivw	3	-0.0195833	0.0344279	0.569478	0.999914	NA
IL_16	RP11-57H14.2	ivw	3	-0.0457675	0.0259736	0.0780561	0.857703	NA
IL_16	RP11-541N10.3	ivw	2	-0.0062639	0.0463418	0.89248	0.999914	NA
IL_16	DET1	ivw	3	0.0212758	0.0181804	0.241895	0.964591	NA
IL_16	NOV	ivw	4	0.00335101	0.0211584	0.874159	0.999914	NA
IL_16	MLLT4	ivw	4	0.0581292	0.0244014	0.017209	0.665515	Sufficient
IL_16	TPST1	ivw	6	-0.0227939	0.0126683	0.0719723	0.851701	NA
IL_16	HOMER2	ivw	5	0.0965392	0.112895	0.392483	0.992703	NA
IL_16	LAT2	ivw	5	-0.0211429	0.0291287	0.467935	0.998544	NA
IL_16	TUB	ivw	2	-0.0373033	0.0547687	0.495804	0.999004	NA
IL_16	MCMBP	ivw	9	-0.00587738	0.012314	0.633155	0.999914	NA
IL_16	GATC	ivw	3	0.032073	0.0177348	0.0705315	0.84914	NA
IL_16	FAM20B	ivw	3	0.0589834	0.0333558	0.077009	0.857244	NA
IL_16	POLR1D	ivw	10	0.00297121	0.0117296	0.80003	0.999914	NA
IL_16	LRRC6	ivw	26	0.0102887	0.00675866	0.127933	0.912906	NA
IL_16	MCPH1	ivw	3	0.00173917	0.0471524	0.970577	0.999914	NA
IL_16	CCZ1	ivw	17	0.0337281	0.0127562	0.00819205	0.556179	Sufficient
IL_16	ELF2	ivw	3	0.0316198	0.0617787	0.608775	0.999914	NA
IL_16	SMIM4	ivw	3	-0.0867085	0.0456604	0.0575663	0.825432	NA
IL_16	HIBCH	ivw	12	-0.010145	0.0149022	0.496015	0.999057	NA
IL_16	PKD1P1	ivw	18	-0.000292013	0.00864701	0.97306	0.999914	NA
IL_16	TMEM189	ivw	2	-0.00983173	0.0200193	0.623347	0.999914	NA
IL_16	THG1L	ivw	9	-0.0077598	0.0106095	0.464532	0.998484	NA
IL_16	ZNF790-AS1	ivw	3	0.0646414	0.0495279	0.191841	0.947317	NA
IL_16	BCAT2	ivw	3	0.00245909	0.0461055	0.957464	0.999914	NA
IL_16	TMEM176B	ivw	19	-0.00472372	0.00807788	0.5587	0.999914	NA
IL_16	MMP24-AS1	ivw	3	0.00463548	0.0177971	0.794507	0.999914	NA
IL_16	RP4-564F22.2	ivw	20	-0.0069964	0.00612426	0.253284	0.968273	NA
IL_16	KCNK13	ivw	2	-0.0208624	0.0191903	0.276979	0.973264	NA
IL_16	HCLS1	ivw	20	-0.00397745	0.00636055	0.531754	0.999914	NA
IL_16	PLXNA2	ivw	5	0.0376593	0.034738	0.278321	0.973499	NA
IL_16	HNRPLL	ivw	4	0.0323212	0.0234352	0.167841	0.936973	NA
IL_16	MEI1	ivw	11	-0.00913657	0.0135769	0.500978	0.999492	NA
IL_16	CNTNAP2	ivw	8	0.00414611	0.0170983	0.808403	0.999914	NA
IL_16	ACP5	ivw	17	0.0036144	0.00900491	0.688139	0.999914	NA
IL_16	PICALM	ivw	3	-0.022163	0.0280502	0.429458	0.996135	NA
IL_16	NAGK	ivw	9	0.0319293	0.018287	0.0808086	0.861818	NA
IL_16	RP9	ivw	2	-0.0510316	0.032981	0.12179	0.908485	NA
IL_16	UHRF1BP1	ivw	32	0.01363	0.00667755	0.0412342	0.782136	Sufficient
IL_16	MXI1	ivw	4	0.0110633	0.0177861	0.53393	0.999914	NA
IL_16	TSPAN3	ivw	13	0.00461474	0.0170792	0.787009	0.999914	NA
IL_16	ACVR2B	ivw	5	-0.0214714	0.021517	0.318337	0.981517	NA
IL_16	TMEM44	ivw	4	0.0229218	0.0253274	0.365456	0.990145	NA
IL_16	UBE2Q2	ivw	8	-0.00392696	0.0258469	0.879241	0.999914	NA
IL_16	FAM177A1	ivw	4	-0.0510813	0.0308804	0.0980939	0.883629	NA
IL_16	IRF6	ivw	8	0.000706857	0.0115893	0.951365	0.999914	NA
IL_16	MAP7	ivw	3	0.0161311	0.0134827	0.231529	0.96247	NA
IL_16	AF001548.5	ivw	13	0.000620406	0.0146229	0.966158	0.999914	NA
IL_16	PHF20L1	ivw	2	-0.0234217	0.1165	0.840664	0.999914	NA
IL_16	FAM211A	ivw	4	0.049596	0.0338946	0.143401	0.923608	NA
IL_16	CHMP2B	ivw	8	-0.0308926	0.0172966	0.0740906	0.854307	NA
IL_16	TFF3	ivw	4	-0.0207364	0.0550705	0.706514	0.999914	NA
IL_16	RBPJ	ivw	5	0.0352479	0.0161352	0.0289232	0.73609	Sufficient
IL_16	LRRC8D	ivw	8	0.0166049	0.0164519	0.312831	0.980665	NA
IL_16	SF3B5	ivw	2	0.0157457	0.055044	0.774835	0.999914	NA
IL_16	RABEP1	ivw	19	0.0060494	0.00732708	0.409018	0.994213	NA
IL_16	IQCB1	ivw	19	0.00454252	0.0078106	0.560847	0.999914	NA
IL_16	SYMPK	ivw	6	0.00473181	0.0359105	0.895169	0.999914	NA
IL_16	PPM1H	ivw	3	0.0134918	0.0372284	0.717049	0.999914	NA
IL_16	PLEKHG5	ivw	2	-0.0104783	0.027974	0.707979	0.999914	NA
IL_16	CTD-2240H23.2	ivw	4	0.011316	0.0250909	0.651991	0.999914	NA
IL_16	DLEU1	ivw	10	-0.00972317	0.0165757	0.557479	0.999914	NA
IL_16	SLC41A1	ivw	4	-0.0258106	0.026966	0.338489	0.984885	NA
IL_16	TBL2	ivw	5	-0.000645427	0.0167451	0.969254	0.999914	NA
IL_16	CPPED1	ivw	3	0.0131794	0.0260391	0.61276	0.999914	NA
IL_16	SLC15A4	ivw	3	-0.00792988	0.0301502	0.792541	0.999914	NA
IL_16	DUSP19	ivw	2	0.0118988	0.0595316	0.841579	0.999914	NA
IL_16	SLC8A1	ivw	4	0.0167092	0.0252589	0.508281	0.999662	NA
IL_16	KIAA0391	ivw	11	0.00977673	0.0109785	0.373178	0.991106	NA
IL_16	PRAM1	ivw	2	-0.00672681	0.0295261	0.819782	0.999914	NA
IL_16	NABP1	ivw	4	0.0126422	0.070482	0.857649	0.999914	NA
IL_16	ARVCF	ivw	3	0.0199633	0.032952	0.544627	0.999914	NA
IL_16	CBLB	ivw	8	-0.0220341	0.0232368	0.343005	0.985637	NA
IL_16	ADTRP	ivw	5	0.0285617	0.0275137	0.299227	0.978685	NA
IL_16	CTC-510F12.4	ivw	12	-0.00801997	0.0119065	0.500581	0.999466	NA
IL_16	CTD-3018O17.3	ivw	6	-0.00435667	0.0201311	0.828665	0.999914	NA
IL_16	LDHC	ivw	9	0.00751593	0.0172787	0.663575	0.999914	NA
IL_16	LINC00342	ivw	2	-0.0320239	0.033218	0.335019	0.984376	NA
IL_16	RPS23	ivw	28	-0.00445353	0.00486826	0.360292	0.9891	NA
IL_16	NCOR2	ivw	7	0.027517	0.0280604	0.326773	0.983024	NA
IL_16	CTD-2337J16.1	ivw	3	-0.00441756	0.0500616	0.929684	0.999914	NA
IL_16	OARD1	ivw	2	-0.0287601	0.0929494	0.757005	0.999914	NA
IL_16	PSME4	ivw	3	-0.00308132	0.0253345	0.903196	0.999914	NA
IL_16	PAFAH1B1	ivw	4	-0.0244005	0.0316682	0.441001	0.996135	NA
IL_16	NSF	ivw	5	-0.0458238	0.0250805	0.0676892	0.84314	NA
IL_16	AC104653.1	ivw	2	-0.0381649	0.0625915	0.54203	0.999914	NA
IL_16	DUSP12	ivw	3	0.0350565	0.0218692	0.108933	0.896404	NA
IL_16	PRR11	ivw	3	0.0358628	0.0159489	0.0245377	0.714613	Sufficient
IL_16	STX4	ivw	5	0.00456088	0.0196215	0.816194	0.999914	NA
IL_16	ENTPD5	ivw	2	-0.0335385	0.0370511	0.365362	0.990145	NA
IL_16	PLIN1	ivw	2	0.0572522	0.0404381	0.156834	0.930405	NA
IL_16	SGCE	ivw	2	-0.0240653	0.0208653	0.248761	0.967027	NA
IL_16	CCNT2	ivw	3	-0.0105897	0.0243679	0.663869	0.999914	NA
IL_16	AC090804.1	ivw	2	0.00485571	0.0508123	0.923869	0.999914	NA
IL_16	KRTCAP3	ivw	4	0.00319625	0.016492	0.846328	0.999914	NA
IL_16	TNPO1	ivw	2	-0.0708022	0.132712	0.593685	0.999914	NA
IL_16	KCNMA1	ivw	11	-0.0064407	0.0166586	0.69903	0.999914	NA
IL_16	CLYBL	ivw	13	0.00289911	0.0113426	0.798263	0.999914	NA
IL_16	RP11-566E18.3	ivw	4	-0.00431833	0.0138736	0.755602	0.999914	NA
IL_16	MOK	ivw	2	0.00495034	0.0383162	0.897202	0.999914	NA
IL_16	GSPT1	ivw	7	-0.00484852	0.0348658	0.889401	0.999914	NA
IL_16	PATL1	ivw	2	-0.0296173	0.0543603	0.585868	0.999914	NA
IL_16	GABPB2	ivw	2	-0.00399868	0.0213636	0.851525	0.999914	NA
IL_16	GGPS1	ivw	3	0.0311399	0.0276135	0.259444	0.969666	NA
IL_16	CCDC28A	ivw	5	-0.0375553	0.0227749	0.0991525	0.885142	NA
IL_16	TRPC2	ivw	4	0.0339055	0.0197601	0.086188	0.868725	NA
IL_16	SPRYD4	ivw	13	-0.00114752	0.00928378	0.901628	0.999914	NA
IL_16	TPP1	ivw	7	0.00335504	0.0122126	0.783532	0.999914	NA
IL_16	MAN1C1	ivw	3	0.0305084	0.0397714	0.443026	0.996135	NA
IL_16	TMEM144	ivw	10	0.0019188	0.0121916	0.874939	0.999914	NA
IL_16	CD33	ivw	6	0.0311352	0.0136067	0.0221242	0.700225	Sufficient
IL_16	SLC5A6	ivw	10	-0.00524971	0.0140866	0.709392	0.999914	NA
IL_16	RNF121	ivw	2	0.0631623	0.0460673	0.170347	0.938801	NA
IL_16	RPL8	ivw	12	-0.000373914	0.00893744	0.966629	0.999914	NA
IL_16	SP100	ivw	5	-0.0129915	0.0281154	0.644026	0.999914	NA
IL_16	ZNF506	ivw	2	0.0243699	0.0406162	0.548502	0.999914	NA
IL_16	AC017074.2	ivw	2	-0.0107019	0.0317268	0.735879	0.999914	NA
IL_16	LRRC37A16P	ivw	4	-0.0222235	0.022735	0.32832	0.983429	NA
IL_16	FASTKD2	ivw	2	-0.00244456	0.0548671	0.964463	0.999914	NA
IL_16	PPA1	ivw	10	-0.0170405	0.0119118	0.152557	0.928201	NA
IL_16	ARSG	ivw	7	0.00699096	0.0244702	0.775114	0.999914	NA
IL_16	AQP9	ivw	3	0.0126348	0.0296986	0.670521	0.999914	NA
IL_16	ZNF496	ivw	3	0.0371497	0.0327811	0.257103	0.968969	NA
IL_16	YME1L1	ivw	3	0.0348455	0.0281043	0.215027	0.955872	NA
IL_16	DYM	ivw	4	-0.0020294	0.0262247	0.938317	0.999914	NA
IL_16	PITPNM3	ivw	2	-0.0149806	0.0340258	0.659741	0.999914	NA
IL_16	CMPK1	ivw	2	0.0407052	0.0190845	0.0329337	0.753427	Sufficient
IL_16	EZH2	ivw	2	0.0679803	0.0244636	0.00545547	0.501362	Sufficient
IL_16	FAM101B	ivw	6	0.00771401	0.0205142	0.706893	0.999914	NA
IL_16	HEXDC	ivw	5	0.0222197	0.0136636	0.103909	0.890133	NA
IL_16	S100A9	ivw	4	0.0107843	0.0194592	0.579441	0.999914	NA
IL_16	FAM136A	ivw	4	0.00953126	0.0218962	0.66335	0.999914	NA
IL_16	AC011816.1	ivw	7	-0.0437373	0.0192388	0.0230025	0.705682	Sufficient
IL_16	KCTD15	ivw	3	0.008117	0.0146849	0.580437	0.999914	NA
IL_16	CTD-3214H19.6	ivw	4	0.0151386	0.0147802	0.305717	0.979461	NA
IL_16	GLB1L	ivw	12	0.00746646	0.0214558	0.727846	0.999914	NA
IL_16	GSTZ1	ivw	8	-0.0154254	0.0142449	0.278863	0.973773	NA
IL_16	AC108488.4	ivw	2	-0.106182	0.0607577	0.0805285	0.861471	NA
IL_16	CTC-462L7.1	ivw	3	-0.0233202	0.0195363	0.232601	0.962708	NA
IL_16	SHC1	ivw	4	0.00138352	0.0336437	0.967198	0.999914	NA
IL_16	CTD-3131K8.2	ivw	3	0.000892864	0.0272377	0.97385	0.999914	NA
IL_16	C19orf59	ivw	2	-0.0483624	0.112857	0.668268	0.999914	NA
IL_16	CAMK1D	ivw	13	0.0220736	0.0158271	0.163116	0.934275	NA
IL_16	FCN1	ivw	14	0.00336593	0.0100497	0.737678	0.999914	NA
IL_16	FUCA1	ivw	14	0.0224447	0.0139326	0.107191	0.894558	NA
IL_16	LINC00211	ivw	5	0.00955499	0.0185962	0.607382	0.999914	NA
IL_16	MRPS35	ivw	2	0.0537544	0.0253037	0.0336391	0.755942	Sufficient
IL_16	CD96	ivw	12	0.0165283	0.0106514	0.120722	0.907626	NA
IL_16	LRWD1	ivw	13	0.00786968	0.00951267	0.408076	0.994114	NA
IL_16	ABCA7	ivw	7	-0.066831	0.022855	0.00345419	0.442145	Sufficient
IL_16	SP110	ivw	7	0.0111699	0.00958896	0.244071	0.965215	NA
IL_16	PLEK2	ivw	2	0.0357548	0.0499085	0.47374	0.998544	NA
IL_16	PRSS57	ivw	3	0.0152915	0.0182491	0.402069	0.993396	NA
IL_16	TRIO	ivw	2	0.0891399	0.0528648	0.0917597	0.877544	NA
IL_16	GATA2	ivw	2	0.0457808	0.0426875	0.283512	0.974905	NA
IL_16	EFCAB13	ivw	2	-0.059346	0.0386971	0.125128	0.911029	NA
IL_16	CTD-2006K23.1	ivw	4	0.0323207	0.0297792	0.27777	0.973429	NA
IL_16	HSPBP1	ivw	2	0.0038157	0.0456393	0.93337	0.999914	NA
IL_16	SPAG7	ivw	12	-0.0150339	0.015802	0.341403	0.985637	NA
IL_16	GOLGA8O	ivw	3	0.00358986	0.0862319	0.966793	0.999914	NA
IL_16	EVI2A	ivw	7	-0.0196301	0.0171646	0.252774	0.96796	NA
IL_16	BZW2	ivw	3	-0.0131437	0.0370699	0.722915	0.999914	NA
IL_16	DTYMK	ivw	2	0.0265562	0.0774747	0.73177	0.999914	NA
IL_16	KIAA1715	ivw	4	0.0313542	0.0269166	0.244073	0.965215	NA
IL_16	USP12-AS2	ivw	3	0.0335725	0.040873	0.411426	0.994221	NA
IL_16	RP11-701P16.5	ivw	5	0.00942766	0.0271244	0.728162	0.999914	NA
IL_16	GTF2IRD2	ivw	3	-0.0338519	0.0315977	0.284017	0.974905	NA
IL_16	ARL6IP5	ivw	5	0.0209509	0.0293161	0.474821	0.998544	NA
IL_16	RP11-350F4.2	ivw	2	-0.0503302	0.0462651	0.276655	0.973264	NA
IL_16	ATP8A2	ivw	2	-0.000548172	0.0349866	0.987499	0.999914	NA
IL_16	AIG1	ivw	3	0.0175465	0.0233449	0.45228	0.997686	NA
IL_16	TMEM9B-AS1	ivw	9	0.0129371	0.0154747	0.403144	0.993409	NA
IL_16	RP11-770G2.2	ivw	3	-0.00559148	0.0417935	0.89357	0.999914	NA
IL_16	TNS1	ivw	5	-0.0219385	0.0180666	0.22463	0.959605	NA
IL_16	EIF5	ivw	12	-0.028438	0.0107429	0.00811736	0.554701	Sufficient
IL_16	C6orf136	ivw	2	-0.129449	0.0478066	0.00677392	0.529767	Sufficient
IL_16	ZNF816	ivw	6	0.0180212	0.027367	0.510216	0.999662	NA
IL_16	OSBPL11	ivw	2	0.0639729	0.0385373	0.0969097	0.88251	NA
IL_16	YTHDF3	ivw	2	-0.0108661	0.0786513	0.890118	0.999914	NA
IL_16	GLYATL1P1	ivw	2	-0.0716327	0.0370282	0.0530459	0.815621	NA
IL_16	CTB-114C7.4	ivw	5	0.00250413	0.0305104	0.934588	0.999914	NA
IL_16	AC011515.2	ivw	2	-0.00312536	0.0489745	0.949117	0.999914	NA
IL_16	RAB37	ivw	2	0.08121	0.0670137	0.225572	0.960126	NA
IL_16	WDR36	ivw	3	-0.00913322	0.0231722	0.693474	0.999914	NA
IL_16	IGSF9B	ivw	3	0.0145031	0.0241604	0.548318	0.999914	NA
IL_16	RP11-203J24.8	ivw	2	0.0246644	0.0351405	0.482755	0.998544	NA
IL_16	PDZK1IP1	ivw	12	-0.0128857	0.0102329	0.207942	0.952644	NA
IL_16	DENND2D	ivw	9	-0.00576862	0.0189038	0.760247	0.999914	NA
IL_16	RP11-678G14.3	ivw	13	0.0141219	0.00958837	0.140801	0.922877	NA
IL_16	RP11-166N6.2	ivw	5	0.0030188	0.0154596	0.845181	0.999914	NA
IL_16	RNF126	ivw	4	0.0100352	0.0253706	0.692442	0.999914	NA
IL_16	RUFY1	ivw	16	-0.000584424	0.00909328	0.948755	0.999914	NA
IL_16	WASIR2	ivw	2	-0.0550728	0.0309501	0.0751728	0.855659	NA
IL_16	KSR1	ivw	9	-0.0115966	0.0145733	0.426179	0.995795	NA
IL_16	ATP8A1	ivw	4	-0.00952205	0.0367091	0.795333	0.999914	NA
IL_16	LRRC28	ivw	10	-0.00724755	0.0123826	0.558346	0.999914	NA
IL_16	SLCO4C1	ivw	6	0.00489052	0.0245564	0.842142	0.999914	NA
IL_16	TRBV4-2	ivw	11	-0.0212593	0.012951	0.10069	0.886838	NA
IL_16	EIF2AK4	ivw	3	-0.0142684	0.0388836	0.713655	0.999914	NA
IL_16	RECQL	ivw	2	0.00350584	0.0527592	0.94702	0.999914	NA
IL_16	RP11-64K12.2	ivw	3	0.00223855	0.0232406	0.923266	0.999914	NA
IL_16	SCN4A	ivw	2	-0.0309861	0.157841	0.844366	0.999914	NA
IL_16	GPR155	ivw	2	0.0693524	0.035181	0.0486889	0.803675	Sufficient
IL_16	TTC39B	ivw	16	-0.0165582	0.00920797	0.0721373	0.851757	NA
IL_16	CRLF3	ivw	2	0.0710009	0.0754386	0.346615	0.986324	NA
IL_16	STXBP5-AS1	ivw	2	-0.0396509	0.0489283	0.417717	0.994761	NA
IL_16	SORCS2	ivw	2	-0.00906086	0.0431462	0.833665	0.999914	NA
IL_16	IL27	ivw	2	0.0643448	0.0465829	0.167188	0.936613	NA
IL_16	ZNF232	ivw	5	-0.0526545	0.0197893	0.00779644	0.549681	Sufficient
IL_16	MOGS	ivw	2	-0.0697478	0.110184	0.526724	0.999914	NA
IL_16	EHBP1L1	ivw	4	0.0611999	0.0345073	0.0761408	0.856539	NA
IL_16	CDC7	ivw	16	-0.00331598	0.00966952	0.73165	0.999914	NA
IL_16	SDHA	ivw	2	0.0964441	0.0482573	0.0456582	0.795197	Sufficient
IL_16	PIK3R5	ivw	2	0.0399095	0.0540933	0.460642	0.998204	NA
IL_16	TRIP4	ivw	2	-0.0195959	0.0287513	0.495513	0.999004	NA
IL_16	CHN2	ivw	14	-0.0232438	0.00925263	0.0120006	0.610751	Sufficient
IL_16	AC131056.3	ivw	8	-0.0298297	0.0280016	0.286746	0.975202	NA
IL_16	XPC	ivw	3	0.018433	0.0397118	0.642526	0.999914	NA
IL_16	NGLY1	ivw	2	0.164241	0.0693998	0.0179529	0.672201	Sufficient
IL_16	GPR160	ivw	6	-0.0011079	0.0129518	0.931832	0.999914	NA
IL_16	MAPKAPK3	ivw	6	0.0148807	0.0109477	0.174065	0.94067	NA
IL_16	CD59	ivw	8	0.0167049	0.0125525	0.183253	0.94413	NA
IL_16	NT5DC3	ivw	18	-0.00297652	0.00704021	0.672449	0.999914	NA
IL_16	LRRC3DN	ivw	4	-0.0184617	0.020989	0.379082	0.992049	NA
IL_16	BNIPL	ivw	7	0.0340264	0.0130312	0.00902401	0.569618	Sufficient
IL_16	SUMF2	ivw	6	-0.0136275	0.0212297	0.520934	0.999914	NA
IL_16	ADAM1A	ivw	8	0.0304303	0.0177952	0.0872596	0.870101	NA
IL_16	CTU2	ivw	3	0.00187446	0.0211887	0.929507	0.999914	NA
IL_16	PHLPP2	ivw	9	0.0272402	0.0126154	0.0308279	0.744864	Sufficient
IL_16	RP11-589P10.5	ivw	2	0.035443	0.0253268	0.161685	0.933567	NA
IL_16	STAG3L1	ivw	6	-0.0170785	0.0128187	0.182755	0.943818	NA
IL_16	ZBED4	ivw	2	0.0229023	0.0541255	0.672198	0.999914	NA
IL_16	RP11-252K23.2	ivw	3	0.0307838	0.0178049	0.0838167	0.865924	NA
IL_16	BMP8A	ivw	4	0.0300804	0.0240945	0.211873	0.954184	NA
IL_16	ZFP37	ivw	4	-0.0205923	0.0256569	0.422206	0.995228	NA
IL_16	CLCN7	ivw	8	-0.00102872	0.0102858	0.920334	0.999914	NA
IL_16	XRCC6BP1	ivw	13	0.0129826	0.0114931	0.258646	0.969399	NA
IL_16	CLEC18C	ivw	3	-0.0111001	0.0353453	0.753485	0.999914	NA
IL_16	CKAP4	ivw	2	-0.00687342	0.0281356	0.807001	0.999914	NA
IL_16	RP11-276A18.2	ivw	3	0.00862496	0.0369119	0.815246	0.999914	NA
IL_16	AC005534.9	ivw	2	0.00393893	0.0400794	0.921712	0.999914	NA
IL_16	CLIC4	ivw	4	-0.00576239	0.0220261	0.793617	0.999914	NA
IL_16	TAPT1	ivw	5	0.00317902	0.0205726	0.877194	0.999914	NA
IL_16	RP1-56K13.2	ivw	2	-0.151069	0.0755383	0.045511	0.795025	Sufficient
IL_16	FADS2	ivw	11	-0.019197	0.0108925	0.0779991	0.857703	NA
IL_16	STOML1	ivw	4	0.028428	0.0181304	0.116887	0.904931	NA
IL_16	RNLS	ivw	3	0.0118647	0.0382749	0.756572	0.999914	NA
IL_16	LINC00341	ivw	6	-0.0160108	0.0197367	0.41724	0.994761	NA
IL_16	KLRF1	ivw	2	0.151644	0.139912	0.27843	0.973542	NA
IL_16	PHC3	ivw	2	-0.0111522	0.0499305	0.82326	0.999914	NA
IL_16	AP4B1-AS1	ivw	2	0.0157995	0.0400889	0.693499	0.999914	NA
IL_16	RP4-647J21.1	ivw	7	0.0158801	0.0168393	0.345663	0.986165	NA
IL_16	DPY19L2	ivw	5	0.0380333	0.0202514	0.060373	0.830479	NA
IL_16	MORC2	ivw	3	-0.00464836	0.0224496	0.835965	0.999914	NA
IL_16	GSDMD	ivw	5	-0.00708558	0.0182866	0.698406	0.999914	NA
IL_16	PER3	ivw	5	0.0138729	0.0154394	0.368899	0.990782	NA
IL_16	RP11-326C3.7	ivw	6	-0.00496109	0.0171501	0.772372	0.999914	NA
IL_16	SSBP4	ivw	2	0.0276102	0.0378006	0.465135	0.998544	NA
IL_16	E2F3	ivw	2	-0.0818552	0.0768287	0.286684	0.975202	NA
IL_16	GSTT1	ivw	18	0.00603569	0.0072332	0.404032	0.993574	NA
IL_16	DAAM1	ivw	8	0.0163514	0.0181228	0.366922	0.990394	NA
IL_16	SLC48A1	ivw	11	0.0204876	0.0120094	0.0880155	0.871466	NA
IL_16	DNAJC9	ivw	2	0.00568842	0.058939	0.923113	0.999914	NA
IL_16	HSF2	ivw	10	-0.0334828	0.0123607	0.00675256	0.529216	Sufficient
IL_16	UGT2B17	ivw	9	0.0558874	0.0197895	0.00474152	0.482341	Sufficient
IL_16	WAC-AS1	ivw	7	-0.000547074	0.0120296	0.963727	0.999914	NA
IL_16	THUMPD1	ivw	5	0.0113755	0.0213946	0.594935	0.999914	NA
IL_16	CD320	ivw	9	0.0110079	0.0200424	0.582846	0.999914	NA
IL_16	CXCR7	ivw	4	-0.000236958	0.0368047	0.994863	0.999914	NA
IL_16	TGM1	ivw	3	0.0303673	0.0244858	0.214901	0.955872	NA
IL_16	EPB41L4A	ivw	3	0.0380991	0.0360371	0.290412	0.97602	NA
IL_16	GRAMD1A	ivw	6	0.00383931	0.0151204	0.799561	0.999914	NA
IL_16	SLC7A6	ivw	15	0.0325331	0.0111929	0.00365415	0.450385	Sufficient
IL_16	AGAP3	ivw	6	-0.0236259	0.0134581	0.0791712	0.8594	NA
IL_16	BBS10	ivw	6	0.019132	0.0156471	0.221437	0.958594	NA
IL_16	STRN4	ivw	2	-0.0965898	0.104632	0.355934	0.988078	NA
IL_16	ME3	ivw	14	-0.0202865	0.0141557	0.151829	0.927903	NA
IL_16	PPP6R3	ivw	2	-0.00699053	0.0344446	0.839174	0.999914	NA
IL_16	FAM134C	ivw	3	0.0699995	0.0542124	0.196632	0.948102	NA
IL_16	OTX1	ivw	7	0.00630645	0.00853463	0.459953	0.998204	NA
IL_16	RP11-430C7.4	ivw	2	-0.0267638	0.0612124	0.661946	0.999914	NA
IL_16	RP11-288L9.4	ivw	2	-0.0274122	0.0457462	0.549023	0.999914	NA
IL_16	NAAA	ivw	24	-0.000869687	0.00515147	0.865936	0.999914	NA
IL_16	ALDH9A1	ivw	8	0.0162833	0.0119503	0.173012	0.940264	NA
IL_16	ANXA3	ivw	5	0.0223463	0.0225099	0.320841	0.981861	NA
IL_16	ZBTB48	ivw	7	-0.0237694	0.018321	0.194499	0.947707	NA
IL_16	HCG9	ivw	4	0.0189695	0.0271582	0.484877	0.998544	NA
IL_16	TMOD1	ivw	4	0.0389702	0.0436995	0.372513	0.991072	NA
IL_16	GMNN	ivw	2	-0.0179353	0.0836508	0.83023	0.999914	NA
IL_16	IGLV3-12	ivw	4	-0.0168631	0.0171477	0.325409	0.982665	NA
IL_16	SND1	ivw	2	0.0171887	0.0252163	0.495461	0.999004	NA
IL_16	YWHAG	ivw	5	-0.035411	0.0170738	0.0380796	0.770763	Sufficient
IL_16	CCDC77	ivw	11	-0.0227388	0.0128149	0.0759961	0.856373	NA
IL_16	CABYR	ivw	2	0.113965	0.0716364	0.111637	0.898854	NA
IL_16	SCGB3A2	ivw	8	0.00912113	0.0164205	0.578573	0.999914	NA
IL_16	SOX8	ivw	2	-0.0209267	0.0272436	0.442408	0.996135	NA
IL_16	PEPD	ivw	4	-0.00460508	0.0220437	0.834521	0.999914	NA
IL_16	ELOVL4	ivw	4	0.0114998	0.0213666	0.590429	0.999914	NA
IL_16	KLHL35	ivw	5	0.0305939	0.0204244	0.134157	0.917347	NA
IL_16	ZNF766	ivw	2	0.0695421	0.0589838	0.238397	0.96344	NA
IL_16	APTX	ivw	3	0.0384718	0.0233746	0.0997881	0.886102	NA
IL_16	C2orf42	ivw	4	0.0159783	0.0263238	0.543857	0.999914	NA
IL_16	DNAL4	ivw	2	-0.00197517	0.0296888	0.946957	0.999914	NA
IL_16	RPA1	ivw	13	-0.0140068	0.0126695	0.268921	0.971494	NA
IL_16	PI16	ivw	13	0.00279588	0.0105365	0.790739	0.999914	NA
IL_16	NARFL	ivw	6	0.0107312	0.015863	0.498728	0.999272	NA
IL_16	CLASP1	ivw	3	0.00700101	0.033584	0.834868	0.999914	NA
IL_16	SMG9	ivw	3	-0.00423378	0.0345433	0.902452	0.999914	NA
IL_16	RP11-488C13.5	ivw	2	-0.00837757	0.0637191	0.895398	0.999914	NA
IL_16	AP001189.4	ivw	9	0.00594608	0.0103152	0.564317	0.999914	NA
IL_16	AK5	ivw	7	0.00481788	0.0134619	0.720426	0.999914	NA
IL_16	FCRL2	ivw	3	-0.0648165	0.0395177	0.100966	0.886838	NA
IL_16	GAMT	ivw	2	-0.00143805	0.0443874	0.974155	0.999914	NA
IL_16	RAB3IP	ivw	11	-0.0202899	0.0153962	0.187553	0.946122	NA
IL_16	DERA	ivw	2	-0.0782309	0.054317	0.149792	0.926448	NA
IL_16	ADAM10	ivw	4	-0.00844346	0.0252974	0.738555	0.999914	NA
IL_16	PIK3R1	ivw	3	-0.0128118	0.0523768	0.806759	0.999914	NA
IL_16	KIAA1683	ivw	17	0.0110902	0.0103381	0.283385	0.974877	NA
IL_16	ETAA1	ivw	3	-0.0472999	0.0355339	0.183149	0.944043	NA
IL_16	ZFP57	ivw	10	0.0111131	0.0122765	0.36534	0.990145	NA
IL_16	TNFRSF13C	ivw	4	-0.044839	0.0336077	0.182142	0.943543	NA
IL_16	TRIQK	ivw	3	0.063402	0.0368165	0.0850503	0.867309	NA
IL_16	EML3	ivw	14	-0.00790408	0.0082331	0.337037	0.984745	NA
IL_16	CLHC1	ivw	21	0.00298033	0.00857146	0.728063	0.999914	NA
IL_16	NDEL1	ivw	2	0.0288556	0.0354056	0.415071	0.994354	NA
IL_16	RHOU	ivw	12	-0.00169138	0.0140832	0.904405	0.999914	NA
IL_16	RPS5	ivw	5	0.0394869	0.0202211	0.050848	0.809	NA
IL_16	SMARCD3	ivw	2	0.0464234	0.0415234	0.263564	0.970451	NA
IL_16	PLCB1	ivw	10	0.00420295	0.0129437	0.745401	0.999914	NA
IL_16	FTH1	ivw	2	-0.00878547	0.016249	0.58873	0.999914	NA
IL_16	BCAS4	ivw	9	-0.00533	0.0105606	0.613767	0.999914	NA
IL_16	CDV3	ivw	3	0.00225057	0.0224745	0.920234	0.999914	NA
IL_16	SLC37A2	ivw	3	0.0124773	0.0268614	0.642284	0.999914	NA
IL_16	RRP1B	ivw	2	-0.0125068	0.0318663	0.694705	0.999914	NA
IL_16	ZNF160	ivw	4	-0.0175307	0.034602	0.612408	0.999914	NA
IL_16	CHRFAM7A	ivw	3	-0.0121183	0.0202002	0.548567	0.999914	NA
IL_16	SERF1B	ivw	4	-0.00495871	0.0295379	0.866681	0.999914	NA
IL_16	AC002480.3	ivw	2	0.0405451	0.0449459	0.367011	0.990394	NA
IL_16	C17orf66	ivw	2	-0.0627116	0.0348558	0.0719917	0.851721	NA
IL_16	ARHGEF40	ivw	3	-0.0103392	0.0378396	0.78467	0.999914	NA
IL_16	ANGPT1	ivw	8	-0.00862923	0.0127265	0.497739	0.999172	NA
IL_16	CIB2	ivw	2	-0.0590098	0.0443658	0.183493	0.944232	NA
IL_16	CELSR2	ivw	3	-0.0158677	0.0251441	0.527993	0.999914	NA
IL_16	ZFAND4	ivw	2	-0.0346565	0.0309348	0.262582	0.970334	NA
IL_16	NEIL2	ivw	9	-0.00564289	0.0156733	0.718824	0.999914	NA
IL_16	PDZD8	ivw	7	0.0136891	0.0115807	0.237184	0.96331	NA
IL_16	ZNF17	ivw	3	0.000862876	0.0515803	0.986653	0.999914	NA
IL_16	FAM149A	ivw	6	-0.0112725	0.0192215	0.55757	0.999914	NA
IL_16	UBE3C	ivw	8	0.012265	0.0156483	0.433161	0.996135	NA
IL_16	CABP1	ivw	2	0.0670096	0.0296085	0.023624	0.710819	Sufficient
IL_16	EP400NL	ivw	3	0.0158305	0.0342269	0.643711	0.999914	NA
IL_16	MRVI1-AS1	ivw	4	0.034989	0.0139231	0.0119703	0.610682	Sufficient
IL_16	LRRC7	ivw	6	-0.00346091	0.0158603	0.827264	0.999914	NA
IL_16	SLC40A1	ivw	15	-0.00124005	0.0104207	0.905276	0.999914	NA
IL_16	SLC12A7	ivw	7	0.0118586	0.0136517	0.385037	0.992457	NA
IL_16	RPL7L1	ivw	2	-0.0240469	0.0260898	0.356688	0.988227	NA
IL_16	FN3KRP	ivw	19	-0.011441	0.00615216	0.0629329	0.83521	NA
IL_16	LPAR3	ivw	2	0.00254926	0.0350149	0.941961	0.999914	NA
IL_16	PLEKHA7	ivw	4	-0.0726177	0.0229416	0.00154904	0.348985	Sufficient
IL_16	CAB39	ivw	3	-0.0108517	0.0469759	0.81731	0.999914	NA
IL_16	DFNB31	ivw	3	-0.00556253	0.0173988	0.74919	0.999914	NA
IL_16	CTD-2116N20.1	ivw	19	0.0194588	0.0131094	0.137718	0.919954	NA
IL_16	PTGR1	ivw	5	0.0102386	0.030013	0.732999	0.999914	NA
IL_16	TMEM14B	ivw	2	-0.000371802	0.013854	0.97859	0.999914	NA
IL_16	SERINC2	ivw	12	-0.0156767	0.0119249	0.188637	0.946224	NA
IL_16	HNRNPUL1	ivw	3	0.00837808	0.0332012	0.800776	0.999914	NA
IL_16	RP1-13D10.3	ivw	2	-0.0526394	0.0248308	0.0340123	0.757366	Sufficient
IL_16	GS1-124K5.4	ivw	6	-0.0028793	0.017076	0.866098	0.999914	NA
IL_16	CYP2D7P1	ivw	7	0.00433148	0.0203603	0.831529	0.999914	NA
IL_16	TRAK1	ivw	4	0.0149026	0.0472653	0.752537	0.999914	NA
IL_16	OGG1	ivw	2	-0.0461239	0.0829329	0.578102	0.999914	NA
IL_16	TRBV3-1	ivw	4	0.0202649	0.0215176	0.346304	0.98628	NA
IL_16	ZDHHC20P1	ivw	2	-0.00822227	0.0650159	0.899363	0.999914	NA
IL_16	DNAJC27	ivw	3	-0.0328644	0.0245771	0.181158	0.943543	NA
IL_16	DAPK1	ivw	20	0.010543	0.00898816	0.240802	0.964011	NA
IL_16	CTD-2545M3.8	ivw	2	-0.0428258	0.0425826	0.314554	0.980791	NA
IL_16	RP11-554I8.1	ivw	8	-0.00940324	0.0147648	0.52421	0.999914	NA
IL_16	KRT18	ivw	2	0.0364835	0.0493599	0.459827	0.998196	NA
IL_16	DFFB	ivw	2	-0.00562152	0.0659238	0.932044	0.999914	NA
IL_16	GS1-124K5.10	ivw	3	0.0853388	0.0380689	0.0249813	0.71731	Sufficient
IL_16	CEP19	ivw	11	0.00513974	0.013357	0.700388	0.999914	NA
IL_16	NDUFA7	ivw	6	-0.00600091	0.0193833	0.756872	0.999914	NA
IL_16	CSRP1	ivw	3	-0.0373031	0.037688	0.322277	0.98228	NA
IL_16	ZMIZ2	ivw	13	-0.0171001	0.00949311	0.0716526	0.851568	NA
IL_16	RP11-426C22.5	ivw	2	-0.0230471	0.0421712	0.584714	0.999914	NA
IL_16	FADS1	ivw	12	-0.0200655	0.0174917	0.251321	0.967932	NA
IL_16	MIRLET7D	ivw	2	0.0394761	0.0520912	0.448555	0.996926	NA
IL_16	RP11-815M8.1	ivw	7	-0.0115711	0.0187793	0.53779	0.999914	NA
IL_16	RP11-540B6.6	ivw	4	-0.0160917	0.0576972	0.780322	0.999914	NA
IL_16	FCGR2A	ivw	2	0.0745582	0.0851884	0.381456	0.992358	NA
IL_16	GPI	ivw	2	-0.108264	0.0357058	0.00242844	0.399399	Sufficient
IL_16	SLC35E1	ivw	2	0.0218933	0.0827392	0.791313	0.999914	NA
IL_16	IFITM1	ivw	5	-0.0214746	0.0201495	0.286531	0.975202	NA
IL_16	ASNSD1	ivw	20	-0.0145299	0.00719399	0.0434115	0.789389	Sufficient
IL_16	LINGO2	ivw	7	-0.00918157	0.0197699	0.642346	0.999914	NA
IL_16	AHSA2	ivw	12	0.0281556	0.0116448	0.0156117	0.651311	Sufficient
IL_16	MYH3	ivw	4	-0.0337619	0.0226348	0.135805	0.918444	NA
IL_16	KREMEN1	ivw	2	0.00334723	0.0391851	0.931927	0.999914	NA
IL_16	VCAM1	ivw	2	-0.0231602	0.0172724	0.179959	0.943099	NA
IL_16	RP11-529E10.6	ivw	6	0.0125589	0.0176391	0.476471	0.998544	NA
IL_16	LRRC41	ivw	2	0.0184066	0.0440484	0.67604	0.999914	NA
IL_16	GNB3	ivw	2	-0.0167154	0.0340953	0.623954	0.999914	NA
IL_16	GAS8	ivw	2	-0.0398798	0.0265288	0.132771	0.916953	NA
IL_16	TMEM30A	ivw	5	0.0188193	0.0225675	0.404331	0.993574	NA
IL_16	ACOT4	ivw	10	0.00121125	0.0124902	0.922745	0.999914	NA
IL_16	RP11-465B22.3	ivw	3	0.00622948	0.0142499	0.661996	0.999914	NA
IL_16	AC096579.13	ivw	2	-0.0257096	0.0201743	0.202531	0.950015	NA
IL_16	CTC-338M12.4	ivw	2	-0.0191543	0.0566326	0.735197	0.999914	NA
IL_16	MUM1	ivw	3	0.000317353	0.025022	0.989881	0.999914	NA
IL_16	POLM	ivw	8	-0.0108769	0.00852975	0.202247	0.950015	NA
IL_16	SCRN2	ivw	8	0.0167618	0.0141121	0.234929	0.963258	NA
IL_16	TPST2	ivw	2	-0.0424256	0.0420081	0.312525	0.980665	NA
IL_16	ANKRD24	ivw	3	0.00208746	0.0309933	0.946302	0.999914	NA
IL_16	PHTF1	ivw	5	-0.00644656	0.0215678	0.765019	0.999914	NA
IL_16	SPCS3	ivw	3	-0.017119	0.0286297	0.549875	0.999914	NA
IL_16	LOXL3	ivw	3	0.0251964	0.0364785	0.489742	0.998544	NA
IL_16	KYNU	ivw	6	-0.0267007	0.0162209	0.0997509	0.886099	NA
IL_16	RP11-459O1.2	ivw	14	0.000299943	0.0114338	0.979072	0.999914	NA
IL_16	CDK13	ivw	4	0.0207388	0.0296769	0.484666	0.998544	NA
IL_16	SRGAP3	ivw	5	-0.0148055	0.027757	0.593758	0.999914	NA
IL_16	TBC1D9	ivw	9	0.0123811	0.0170423	0.467536	0.998544	NA
IL_16	TTC24	ivw	2	0.00235807	0.035891	0.947616	0.999914	NA
IL_16	MZT2A	ivw	2	-0.0150005	0.0205675	0.4658	0.998544	NA
IL_16	ARL3	ivw	2	-0.00770786	0.0730108	0.915922	0.999914	NA
IL_16	SAC3D1	ivw	3	-0.0254787	0.0253055	0.31401	0.980665	NA
IL_16	C3orf18	ivw	3	-0.0491096	0.0375548	0.190982	0.947061	NA
IL_16	RSBN1L-AS1	ivw	3	0.0159955	0.0485762	0.741939	0.999914	NA
IL_16	RAMP3	ivw	3	-0.00657017	0.0235969	0.780679	0.999914	NA
IL_16	HLA-J	ivw	3	0.0339091	0.0597867	0.5706	0.999914	NA
IL_16	TFB2M	ivw	2	0.0871493	0.141042	0.536644	0.999914	NA
IL_16	CTB-129O4.1	ivw	2	0.00506582	0.0266553	0.849271	0.999914	NA
IL_16	ARFGEF2	ivw	2	0.0507864	0.0240686	0.0348526	0.760641	Sufficient
IL_16	CTA-250D10.23	ivw	3	-0.0793315	0.0432254	0.0664618	0.840538	NA
IL_16	ARRDC2	ivw	3	0.00755598	0.0245124	0.757892	0.999914	NA
IL_16	PDGFD	ivw	6	-0.00257926	0.0182874	0.887838	0.999914	NA
IL_16	SLC7A8	ivw	11	0.0145648	0.00991929	0.142016	0.922877	NA
IL_16	KIAA0930	ivw	6	0.0147565	0.0170807	0.387626	0.992457	NA
IL_16	PCP2	ivw	3	0.0223558	0.0152184	0.141834	0.922877	NA
IL_16	ZNF419	ivw	6	0.0136193	0.0218735	0.53352	0.999914	NA
IL_16	FAM213A	ivw	9	-0.0104493	0.0136759	0.444825	0.996273	NA
IL_16	HIGD2A	ivw	9	0.00523353	0.0100597	0.602891	0.999914	NA
IL_16	AD000684.2	ivw	2	0.0652315	0.0447271	0.144722	0.92423	NA
IL_16	LRRC58	ivw	3	0.0542759	0.0464683	0.242799	0.964851	NA
IL_16	PARP4	ivw	7	-0.0345755	0.0208791	0.0977248	0.883126	NA
IL_16	SFI1	ivw	9	-0.024694	0.0140518	0.0788564	0.8586	NA
IL_16	DPM1	ivw	2	0.0114686	0.0542252	0.832498	0.999914	NA
IL_16	B3GNT2	ivw	6	-0.0058121	0.0151128	0.700548	0.999914	NA
IL_16	CD300LF	ivw	6	0.0446691	0.0226707	0.0487989	0.803802	Sufficient
IL_16	AP3S1	ivw	3	-0.0364795	0.0448208	0.415705	0.9944	NA
IL_16	SLC24A6	ivw	6	0.0372688	0.0221462	0.0924027	0.878441	NA
IL_16	MAP3K5	ivw	2	-0.0141201	0.021209	0.505567	0.999662	NA
IL_16	EPS8L2	ivw	6	0.0258561	0.0203388	0.203632	0.95053	NA
IL_16	C9orf89	ivw	11	0.00262307	0.0294948	0.929135	0.999914	NA
IL_16	RP11-248C1.2	ivw	3	0.0272944	0.0162604	0.0932341	0.879454	NA
IL_16	AC104820.2	ivw	2	-0.0404614	0.11234	0.71872	0.999914	NA
IL_16	KCNH3	ivw	2	0.000240284	0.0603942	0.996826	0.999914	NA
IL_16	RMND1	ivw	2	-1.87175e-05	0.0222685	0.999329	0.999962	NA
IL_16	GPR42	ivw	3	0.0307716	0.0425595	0.469665	0.998544	NA
IL_16	ZNF561	ivw	3	0.00384732	0.0188077	0.837915	0.999914	NA
IL_16	DDX24	ivw	7	0.00173634	0.0138081	0.899932	0.999914	NA
IL_16	ATG7	ivw	5	0.00787012	0.0258851	0.761097	0.999914	NA
IL_16	TMEM194A	ivw	4	-0.00728354	0.00725772	0.315592	0.980999	NA
IL_16	TMEM141	ivw	2	0.0195575	0.0277798	0.48142	0.998544	NA
IL_16	CSTB	ivw	16	-0.00322471	0.00772763	0.676462	0.999914	NA
IL_16	CHPT1	ivw	13	0.00686578	0.0069986	0.326582	0.982958	NA
IL_16	PTPRN2	ivw	11	-0.00677767	0.0149944	0.651259	0.999914	NA
IL_16	TRAV36DV7	ivw	2	-0.00955703	0.063779	0.880886	0.999914	NA
IL_16	EIF2A	ivw	10	0.000190312	0.011425	0.98671	0.999914	NA
IL_16	EMILIN2	ivw	4	-0.00595234	0.0225343	0.791667	0.999914	NA
IL_16	TLR3	ivw	3	-0.0432289	0.0366692	0.238443	0.96344	NA
IL_16	ZCCHC24	ivw	6	-0.00646745	0.0265508	0.80755	0.999914	NA
IL_16	PSMB5	ivw	4	-0.00133824	0.0164196	0.935043	0.999914	NA
IL_16	RP11-856M7.6	ivw	2	0.0016783	0.037544	0.964345	0.999914	NA
IL_16	HLA-K	ivw	13	-0.0153747	0.0168236	0.36078	0.989345	NA
IL_16	RP11-324E6.6	ivw	9	0.00223425	0.012784	0.861261	0.999914	NA
IL_16	AC137932.5	ivw	2	-0.0320891	0.0342351	0.348596	0.986907	NA
IL_16	RP11-1149O23.3	ivw	17	-0.00245609	0.0103501	0.812424	0.999914	NA
IL_16	TYMS	ivw	2	0.00467852	0.0538064	0.93071	0.999914	NA
IL_16	BTAF1	ivw	2	-0.066482	0.087462	0.447181	0.996607	NA
IL_16	CDKN1B	ivw	2	-0.0367444	0.0414294	0.375124	0.991616	NA
IL_16	DPY19L4	ivw	3	-0.0351891	0.0570025	0.53702	0.999914	NA
IL_16	TIFA	ivw	3	-0.0328391	0.0431663	0.446802	0.996597	NA
IL_16	AC004381.6	ivw	2	-0.104455	0.0438332	0.0171719	0.665336	Sufficient
IL_16	AC093415.2	ivw	2	0.0873966	0.049551	0.0777706	0.857703	NA
IL_16	CYP2B7P1	ivw	4	-0.0127122	0.0173824	0.464578	0.998484	NA
IL_16	CTA-211A9.5	ivw	6	-0.00466963	0.0133752	0.726995	0.999914	NA
IL_16	METTL9	ivw	4	-0.0082395	0.0316883	0.79485	0.999914	NA
IL_16	SNX16	ivw	19	0.000255189	0.00748103	0.972788	0.999914	NA
IL_16	NEURL4	ivw	2	-0.0299905	0.045825	0.512818	0.999739	NA
IL_16	STYK1	ivw	3	0.0496842	0.0378994	0.189876	0.946667	NA
IL_16	CALM3	ivw	4	-0.0108653	0.0256311	0.671631	0.999914	NA
IL_16	CYP27A1	ivw	27	0.00159708	0.0083294	0.847946	0.999914	NA
IL_16	PAAF1	ivw	17	-0.000656176	0.00671321	0.922136	0.999914	NA
IL_16	TANK	ivw	4	0.0192093	0.023303	0.409752	0.994215	NA
IL_16	MRPL21	ivw	19	-0.00790736	0.00930643	0.395511	0.992865	NA
IL_16	POC5	ivw	13	-0.0239172	0.0138108	0.0833137	0.865411	NA
IL_16	SMARCC2	ivw	5	-0.00189209	0.0300974	0.949874	0.999914	NA
IL_16	RSRC1	ivw	5	-0.0613318	0.0248082	0.0134269	0.630777	Sufficient
IL_16	ATPIF1	ivw	2	0.0232534	0.0348726	0.504893	0.999662	NA
IL_16	CANT1	ivw	4	-0.0066992	0.0268099	0.802682	0.999914	NA
IL_16	AC093726.6	ivw	2	0.00149741	0.0228262	0.947696	0.999914	NA
IL_16	GS1-124K5.12	ivw	9	0.0346443	0.0136919	0.0113974	0.604517	Sufficient
IL_16	ZNF143	ivw	5	-0.018755	0.015756	0.233912	0.962805	NA
IL_16	ARL4D	ivw	2	0.0162545	0.105881	0.877991	0.999914	NA
IL_16	LILRB2	ivw	6	-0.0201433	0.0174073	0.247199	0.966265	NA
IL_16	ACTR5	ivw	10	-0.00245277	0.0149339	0.869541	0.999914	NA
IL_16	DHX35	ivw	2	-0.00367093	0.0228713	0.872484	0.999914	NA
IL_16	UBE2Q1	ivw	4	-0.00185494	0.0211133	0.929991	0.999914	NA
IL_16	ZNF230	ivw	2	-0.0496923	0.0427279	0.244832	0.965436	NA
IL_16	TM6SF1	ivw	7	0.0797589	0.0674655	0.23712	0.96331	NA
IL_16	TTC17	ivw	3	0.0316478	0.0577876	0.583927	0.999914	NA
IL_16	ZNF175	ivw	10	-0.00150151	0.011497	0.896092	0.999914	NA
IL_16	RP11-327F22.1	ivw	2	0.000857553	0.0210548	0.967512	0.999914	NA
IL_16	RFFL	ivw	4	-0.00288218	0.0168549	0.864224	0.999914	NA
IL_16	RP11-685G9.2	ivw	4	-0.00224624	0.0207767	0.913906	0.999914	NA
IL_16	ZNF542	ivw	2	0.00888824	0.0447483	0.842554	0.999914	NA
IL_16	RP11-165J3.6	ivw	6	0.0143098	0.0351644	0.684051	0.999914	NA
IL_16	WFS1	ivw	3	0.00797975	0.0239101	0.738576	0.999914	NA
IL_16	CNOT6L	ivw	4	0.00573564	0.0326245	0.860445	0.999914	NA
IL_16	LRR1	ivw	13	0.000969131	0.011108	0.930476	0.999914	NA
IL_16	RAPGEF6	ivw	3	0.0647058	0.0412684	0.116898	0.904931	NA
IL_16	C5orf34	ivw	2	0.0488524	0.0309213	0.114131	0.901916	NA
IL_16	RTF1	ivw	2	0.0398485	0.0380119	0.294493	0.977088	NA
IL_16	PEX19	ivw	3	-0.0206828	0.024667	0.40176	0.993297	NA
IL_16	RP11-524F11.1	ivw	2	-0.124364	0.0687977	0.0706574	0.849384	NA
IL_16	KCNMB4	ivw	7	-0.0156386	0.0175424	0.372676	0.991072	NA
IL_16	RP11-554A11.9	ivw	5	-0.0107859	0.026451	0.683443	0.999914	NA
IL_16	RP4-647C14.3	ivw	3	-0.0345274	0.053397	0.51788	0.999914	NA
IL_16	LINC00565	ivw	11	-0.00753535	0.014232	0.596484	0.999914	NA
IL_16	SIRPG	ivw	8	0.01007	0.013349	0.450629	0.997347	NA
IL_16	IPP	ivw	7	-0.0351862	0.015704	0.0250529	0.717692	Sufficient
IL_16	NDUFAF3	ivw	2	0.0596882	0.0314182	0.0574597	0.825048	NA
IL_16	GHITM	ivw	7	-0.00854799	0.0250292	0.732711	0.999914	NA
IL_16	CMIP	ivw	2	0.109479	0.0348209	0.00166615	0.357884	Sufficient
IL_16	RUNX2	ivw	12	0.00266287	0.0105322	0.800399	0.999914	NA
IL_16	FADD	ivw	3	-0.0289992	0.0295485	0.32639	0.982958	NA
IL_16	RP11-380L11.4	ivw	2	0.052384	0.0509527	0.303907	0.97916	NA
IL_16	FBXL5	ivw	2	0.0841004	0.0345547	0.0149398	0.645557	Sufficient
IL_16	AC073135.6	ivw	2	0.000583794	0.0400647	0.988374	0.999914	NA
IL_16	GPX7	ivw	26	0.0105517	0.00685285	0.123619	0.910304	NA
IL_16	SLC16A4	ivw	3	0.00456986	0.0385361	0.905603	0.999914	NA
IL_16	PELI2	ivw	5	0.00622044	0.0343621	0.856347	0.999914	NA
IL_16	GPD2	ivw	4	0.00735065	0.0175279	0.674946	0.999914	NA
IL_16	SUMF1	ivw	19	-0.00270458	0.00956417	0.777344	0.999914	NA
IL_16	LCMT1	ivw	2	-0.0504121	0.0394735	0.201563	0.949931	NA
IL_16	SERPING1	ivw	6	-0.015813	0.0160753	0.325272	0.982665	NA
IL_16	PPT2	ivw	3	0.0563577	0.0468294	0.228795	0.961425	NA
IL_16	APC	ivw	2	0.0325916	0.0575297	0.571042	0.999914	NA
IL_16	MED10	ivw	3	-0.00446966	0.0169916	0.792511	0.999914	NA
IL_16	BTG1	ivw	4	-0.0541571	0.0529811	0.306688	0.979639	NA
IL_16	C1RL	ivw	2	-0.00525343	0.0529918	0.92103	0.999914	NA
IL_16	TMEM119	ivw	8	-0.00373714	0.012856	0.771286	0.999914	NA
IL_16	TUBB	ivw	3	-0.0185476	0.030784	0.546838	0.999914	NA
IL_16	USP24	ivw	2	-0.00942188	0.0296682	0.750807	0.999914	NA
IL_16	SLC17A3	ivw	6	0.0218785	0.0160573	0.173031	0.940264	NA
IL_16	RP11-645C24.5	ivw	9	-0.00984824	0.0145714	0.499129	0.999283	NA
IL_16	CRIP3	ivw	4	0.00851563	0.0276306	0.757934	0.999914	NA
IL_16	RMI2	ivw	12	-0.0180259	0.0130061	0.165761	0.936198	NA
IL_16	LPHN1	ivw	2	0.00794434	0.0396261	0.841103	0.999914	NA
IL_16	RP11-1398P2.1	ivw	9	-0.00599954	0.0155361	0.699372	0.999914	NA
IL_16	SNTB1	ivw	5	-0.0900441	0.0344821	0.00901909	0.569618	Sufficient
IL_16	SMIM1	ivw	14	0.0107661	0.00851601	0.206152	0.951932	NA
IL_16	AC010536.1	ivw	3	0.00264446	0.0254315	0.917182	0.999914	NA
IL_16	MKL2	ivw	2	-0.119673	0.0829369	0.149036	0.926092	NA
IL_16	RP11-549J18.1	ivw	2	0.0274523	0.0948523	0.772259	0.999914	NA
IL_16	RP5-1096D14.3	ivw	2	0.0166385	0.0452047	0.71282	0.999914	NA
IL_16	RP11-4C20.4	ivw	2	-0.0260733	0.0805873	0.746286	0.999914	NA
IL_16	SSBP3	ivw	2	0.0011827	0.215951	0.99563	0.999914	NA
IL_16	HIVEP2	ivw	3	-0.0755823	0.0565881	0.181661	0.943543	NA
IL_16	CNOT6	ivw	8	-0.0150995	0.0106739	0.157182	0.930606	NA
IL_16	CUX1	ivw	2	-0.0349325	0.0416494	0.401623	0.993293	NA
IL_16	KANK1	ivw	13	-0.0057388	0.0118511	0.628213	0.999914	NA
IL_16	APBB3	ivw	2	0.0281124	0.0178996	0.116285	0.904435	NA
IL_16	LRRK1	ivw	5	0.00545928	0.0158617	0.730712	0.999914	NA
IL_16	BIN3	ivw	7	-0.0346124	0.0136004	0.0109295	0.599295	Sufficient
IL_16	SESTD1	ivw	12	-0.00994914	0.0163334	0.54244	0.999914	NA
IL_16	TNFSF13B	ivw	3	0.0236025	0.0298577	0.429237	0.996123	NA
IL_16	NUP210	ivw	2	-0.0236577	0.0160727	0.141042	0.922877	NA
IL_16	FAM109B	ivw	4	-0.0220846	0.0201994	0.27425	0.972437	NA
IL_16	IGSF23	ivw	2	-0.0124988	0.0498181	0.8019	0.999914	NA
IL_16	INSIG2	ivw	6	-0.0204972	0.0228871	0.370478	0.990884	NA
IL_16	CPSF3	ivw	2	0.00965874	0.049722	0.845976	0.999914	NA
IL_16	FAM69B	ivw	5	0.0196321	0.0151727	0.195697	0.948031	NA
IL_16	U2AF1L4	ivw	11	-0.0217032	0.0141148	0.124143	0.910722	NA
IL_16	SLC35F5	ivw	2	0.0222695	0.0218203	0.30745	0.979698	NA
IL_16	RP11-279F6.3	ivw	2	0.0300331	0.115743	0.795263	0.999914	NA
IL_16	SARDH	ivw	5	-0.0254062	0.0197073	0.197336	0.948341	NA
IL_16	CALCOCO1	ivw	2	0.00250857	0.0505563	0.960426	0.999914	NA
IL_16	GADD45G	ivw	3	-0.0287727	0.0442395	0.515444	0.999914	NA
IL_16	NVL	ivw	7	0.0288088	0.0181961	0.113368	0.901037	NA
IL_16	DUSP16	ivw	7	-0.00782004	0.0129544	0.546069	0.999914	NA
IL_16	PML	ivw	4	0.0320903	0.0218595	0.142096	0.922877	NA
IL_16	PHPT1	ivw	4	0.0158119	0.0178112	0.374676	0.991616	NA
IL_16	ZNF20	ivw	2	0.0335817	0.0540441	0.534352	0.999914	NA
IL_16	GTPBP8	ivw	2	0.0256583	0.0243493	0.291992	0.976473	NA
IL_16	DERL1	ivw	4	0.0415121	0.0321168	0.196172	0.948031	NA
IL_16	CTD-2245E15.3	ivw	2	0.0294341	0.0294858	0.31816	0.981517	NA
IL_16	TTC32	ivw	15	0.00835373	0.0104193	0.422696	0.995334	NA
IL_16	CAPN2	ivw	3	-0.0228907	0.0275441	0.405942	0.993928	NA
IL_16	CTA-14H9.5	ivw	2	-0.0592227	0.0263782	0.0247592	0.715733	Sufficient
IL_16	THEM6	ivw	3	0.0488537	0.043113	0.257149	0.968969	NA
IL_16	APBB2	ivw	2	-0.0260556	0.0404063	0.519032	0.999914	NA
IL_16	CBLN3	ivw	16	0.00324153	0.00678467	0.632812	0.999914	NA
IL_16	C14orf119	ivw	2	-0.112272	0.101767	0.26993	0.972069	NA
IL_16	GJA3	ivw	2	-0.0344073	0.0343152	0.316013	0.981102	NA
IL_16	CEP68	ivw	3	-0.0419932	0.0207364	0.0428574	0.787621	Sufficient
IL_16	HS2ST1	ivw	4	-0.0138833	0.0315058	0.65946	0.999914	NA
IL_16	A3GALT2P	ivw	2	-0.0313075	0.0270818	0.247667	0.966471	NA
IL_16	TOMM5	ivw	4	0.0173017	0.0146924	0.238957	0.96348	NA
IL_16	STARD10	ivw	7	-0.0195665	0.0127407	0.124602	0.910863	NA
IL_16	RP11-641A6.2	ivw	9	-0.00812772	0.0192973	0.673621	0.999914	NA
IL_16	PLEKHD1	ivw	2	0.0114202	0.0481994	0.812706	0.999914	NA
IL_16	HOXA5	ivw	4	-0.0503924	0.0202099	0.0126506	0.620014	Sufficient
IL_16	TSHZ1	ivw	2	0.0148655	0.0271523	0.584046	0.999914	NA
IL_16	NCAPH2	ivw	2	-0.0862831	0.0700518	0.21806	0.95683	NA
IL_16	RP11-773D16.1	ivw	5	0.0180849	0.0275598	0.51169	0.999662	NA
IL_16	RP11-1C8.6	ivw	2	0.00632474	0.0814744	0.938124	0.999914	NA
IL_16	PROZ	ivw	2	0.0109008	0.0379094	0.773692	0.999914	NA
IL_16	MAEA	ivw	5	-0.00965418	0.0260707	0.711153	0.999914	NA
IL_16	ESR2	ivw	4	-0.0352618	0.0228087	0.122109	0.908485	NA
IL_16	APOBEC3D	ivw	5	0.0381306	0.0209562	0.0688287	0.845197	NA
IL_16	LINC00852	ivw	3	0.0228846	0.0330245	0.488334	0.998544	NA
IL_16	ERO1L	ivw	23	0.00446476	0.00833791	0.59232	0.999914	NA
IL_16	ELK4	ivw	2	0.116489	0.0612593	0.0572269	0.82403	NA
IL_16	RP11-848G14.5	ivw	10	0.00850184	0.0178508	0.633881	0.999914	NA
IL_16	MCM3AP	ivw	8	-0.00114179	0.0171162	0.946814	0.999914	NA
IL_16	ZDHHC24	ivw	4	0.001659	0.0243392	0.945657	0.999914	NA
IL_16	SELENBP1	ivw	2	0.0702762	0.0478951	0.142297	0.923086	NA
IL_16	TRIM26	ivw	3	0.015807	0.0501612	0.752667	0.999914	NA
IL_16	UBE4A	ivw	3	-0.0128196	0.0223988	0.567097	0.999914	NA
IL_16	CEBPZ	ivw	16	0.0174699	0.0144948	0.228106	0.961025	NA
IL_16	ZNF664	ivw	2	-0.0182873	0.0317574	0.56472	0.999914	NA
IL_16	PDCL3	ivw	2	-0.0167155	0.0499656	0.737972	0.999914	NA
IL_16	YIPF1	ivw	2	-0.0575396	0.0506813	0.25624	0.968969	NA
IL_16	CLEC18A	ivw	15	0.00777515	0.0095278	0.414472	0.994223	NA
IL_16	MSL2	ivw	2	0.00988235	0.053759	0.854149	0.999914	NA
IL_16	PRRC1	ivw	3	0.0358579	0.0289172	0.214968	0.955872	NA
IL_16	MAN1A1	ivw	10	-0.0140485	0.014265	0.324711	0.982616	NA
IL_16	ALDH5A1	ivw	7	-0.0280245	0.0240092	0.243114	0.964851	NA
IL_16	CCDC106	ivw	2	0.0274646	0.054625	0.615116	0.999914	NA
IL_16	CENPC1	ivw	6	-0.0362578	0.0257877	0.159721	0.93214	NA
IL_16	CASP5	ivw	11	0.00513175	0.0149825	0.731962	0.999914	NA
IL_16	PLAUR	ivw	4	0.0395619	0.0352238	0.26137	0.970095	NA
IL_16	SNRPB	ivw	2	0.011814	0.0333273	0.722977	0.999914	NA
IL_16	CACNB4	ivw	3	0.120035	0.073153	0.100822	0.886838	NA
IL_16	AFAP1L2	ivw	5	0.0214906	0.0270981	0.42774	0.996087	NA
IL_16	RP11-75L1.1	ivw	2	-0.0828614	0.0688677	0.2289	0.961456	NA
IL_16	ENPP2	ivw	5	-0.0168777	0.0178273	0.343776	0.985637	NA
IL_16	PARP14	ivw	7	0.00133638	0.0215742	0.950608	0.999914	NA
IL_16	SNX7	ivw	3	-0.0391595	0.0331211	0.237082	0.96331	NA
IL_16	GPRIN3	ivw	3	0.0256798	0.0331926	0.439132	0.996135	NA
IL_16	LRRC1	ivw	8	-0.00671929	0.0158244	0.671117	0.999914	NA
IL_16	RP11-1020A11.2	ivw	2	0.0385295	0.116402	0.740642	0.999914	NA
IL_16	RNF20	ivw	2	0.0166241	0.0523476	0.750811	0.999914	NA
IL_16	HIST1H2BK	ivw	13	-0.00403328	0.0106472	0.704826	0.999914	NA
IL_16	LONRF1	ivw	2	-0.0263719	0.0293644	0.369137	0.990782	NA
IL_16	PCED1B	ivw	10	0.0101059	0.0121268	0.404646	0.993574	NA
IL_16	DIRAS1	ivw	2	0.000791586	0.0930234	0.99321	0.999914	NA
IL_16	FBXL18	ivw	2	0.0460938	0.104111	0.657955	0.999914	NA
IL_16	FBXO18	ivw	10	0.0183899	0.0193442	0.341772	0.985637	NA
IL_16	TBCD	ivw	13	-0.00906759	0.0113844	0.425746	0.995755	NA
IL_16	VLDLR	ivw	12	0.0297957	0.0153023	0.0515185	0.810948	NA
IL_16	RP11-958N24.1	ivw	2	0.00514909	0.117505	0.965048	0.999914	NA
IL_16	KARS	ivw	2	0.0941562	0.0664909	0.156753	0.930405	NA
IL_16	WDR60	ivw	13	0.00265045	0.00895369	0.767217	0.999914	NA
IL_16	B3GAT1	ivw	6	-0.00374992	0.0172025	0.827439	0.999914	NA
IL_16	PCYOX1L	ivw	15	-0.0036701	0.0107048	0.731713	0.999914	NA
IL_16	ACP6	ivw	10	0.0273995	0.0120826	0.023348	0.709113	Sufficient
IL_16	TMED9	ivw	10	0.0069762	0.0122711	0.569691	0.999914	NA
IL_16	GSN	ivw	18	-0.00900795	0.00964468	0.350314	0.987157	NA
IL_16	FAM221A	ivw	3	0.015388	0.0584159	0.792225	0.999914	NA
IL_16	LINC00528	ivw	2	0.094124	0.0623165	0.130937	0.915539	NA
IL_16	CKLF	ivw	3	-0.038317	0.0545817	0.482671	0.998544	NA
IL_16	FSCN1	ivw	5	-0.0261898	0.018286	0.152077	0.927903	NA
IL_16	AC004017.1	ivw	2	0.0392548	0.0447261	0.380122	0.99225	NA
IL_16	TGFBR1	ivw	3	-0.0427406	0.0299248	0.153215	0.928504	NA
IL_16	UPF3A	ivw	8	-0.0302901	0.0205781	0.141031	0.922877	NA
IL_16	ZDHHC19	ivw	4	-0.0164772	0.0213535	0.440328	0.996135	NA
IL_16	RP11-382A18.1	ivw	2	0.0376467	0.0277003	0.174123	0.94067	NA
IL_16	AKR1C7P	ivw	4	0.00494845	0.0189626	0.794124	0.999914	NA
IL_16	SPDYC	ivw	13	-0.000719482	0.0117304	0.951093	0.999914	NA
IL_16	HABP4	ivw	2	-0.0127538	0.0305365	0.676197	0.999914	NA
IL_16	DOC2B	ivw	2	-0.0164891	0.0388671	0.671388	0.999914	NA
IL_16	TRAP1	ivw	8	0.00698443	0.0104235	0.502818	0.999662	NA
IL_16	SERPINB2	ivw	2	0.0245032	0.0490888	0.617666	0.999914	NA
IL_16	HCAR1	ivw	2	0.0192952	0.0245004	0.430963	0.996135	NA
IL_16	LOXL2	ivw	4	0.0178343	0.0200965	0.374846	0.991616	NA
IL_16	BRWD1	ivw	2	-0.0255623	0.0222225	0.250025	0.967348	NA
IL_16	SLC25A44	ivw	3	0.0138291	0.0573604	0.809484	0.999914	NA
IL_16	COL5A3	ivw	5	-0.00308592	0.0147849	0.834667	0.999914	NA
IL_16	ZDHHC21	ivw	3	-0.0108656	0.0317195	0.731935	0.999914	NA
IL_16	LDHA	ivw	3	-0.0228934	0.0402225	0.569241	0.999914	NA
IL_16	ZNF839	ivw	3	-0.016264	0.0476505	0.732864	0.999914	NA
IL_16	TSNARE1	ivw	3	0.0390502	0.0271994	0.151088	0.927903	NA
IL_16	PPP3CA	ivw	4	0.0138154	0.0285455	0.628401	0.999914	NA
IL_16	COX10-AS1	ivw	4	-0.0148711	0.0559396	0.790361	0.999914	NA
IL_16	RP11-439E19.3	ivw	4	-0.026673	0.0286065	0.351125	0.987275	NA
IL_16	TEFM	ivw	7	0.0144496	0.014775	0.328086	0.98327	NA
IL_16	CARHSP1	ivw	14	-0.000590034	0.015631	0.969889	0.999914	NA
IL_16	DDRGK1	ivw	7	-0.0120145	0.0166832	0.471427	0.998544	NA
IL_16	UBTD2	ivw	3	0.0311165	0.0599723	0.603866	0.999914	NA
IL_16	LINC00694	ivw	3	0.0204634	0.0236434	0.386764	0.992457	NA
IL_16	LRMP	ivw	2	0.0368178	0.0473375	0.436703	0.996135	NA
IL_16	BASP1	ivw	7	0.0332999	0.0235084	0.156625	0.930316	NA
IL_16	ESRG	ivw	13	-0.00100726	0.0104693	0.923353	0.999914	NA
IL_16	IL9RP3	ivw	5	-0.0378658	0.0156205	0.0153457	0.650567	Sufficient
IL_16	NKX3-1	ivw	14	-0.0160882	0.00842801	0.0562751	0.822002	NA
IL_16	IFI27L2	ivw	4	-0.019753	0.0134438	0.141751	0.922877	NA
IL_16	ARMC3	ivw	2	0.0188902	0.0701933	0.787839	0.999914	NA
IL_16	PCMT1	ivw	3	-0.00470457	0.023021	0.838072	0.999914	NA
IL_16	OSCAR	ivw	12	-0.02124	0.00930459	0.0224454	0.703077	Sufficient
IL_16	SLC39A10	ivw	6	0.0133388	0.0155935	0.392328	0.992703	NA
IL_16	CPNE7	ivw	2	0.015193	0.0442165	0.731144	0.999914	NA
IL_16	CCDC144A	ivw	4	-0.0925019	0.101027	0.35987	0.989051	NA
IL_16	PSPC1	ivw	2	0.0125987	0.060009	0.833709	0.999914	NA
IL_16	PINK1-AS	ivw	2	0.0141254	0.0323689	0.662555	0.999914	NA
IL_16	TRBV10-1	ivw	8	0.0179518	0.0119618	0.133419	0.917288	NA
IL_16	MTRR	ivw	13	0.00359125	0.00838499	0.668437	0.999914	NA
IL_16	SORBS2	ivw	3	0.0767007	0.0419446	0.0674565	0.843076	NA
IL_16	MRPL48	ivw	6	0.0261743	0.0154424	0.0900837	0.874647	NA
IL_16	CTD-2085J24.4	ivw	2	-0.0502775	0.0226517	0.0264463	0.722858	Sufficient
IL_16	MCOLN3	ivw	3	-0.0334547	0.0381893	0.381017	0.992347	NA
IL_16	AC005077.14	ivw	8	0.00306516	0.019893	0.877545	0.999914	NA
IL_16	ASGR1	ivw	4	-0.0530673	0.0325712	0.103255	0.889395	NA
IL_16	MORN3	ivw	6	0.00527439	0.0160588	0.742577	0.999914	NA
IL_16	SFMBT1	ivw	2	-0.0714941	0.0461641	0.121455	0.90833	NA
IL_16	TMEM106A	ivw	2	0.0508226	0.0356239	0.153683	0.928946	NA
IL_16	UBE2E3	ivw	2	0.054886	0.0264254	0.0378005	0.769819	Sufficient
IL_16	MAP2K2	ivw	2	0.0202516	0.0241865	0.402418	0.993396	NA
IL_16	RAC2	ivw	3	-0.0153239	0.0210427	0.466473	0.998544	NA
IL_16	IL10	ivw	2	-0.0686028	0.0382029	0.0725343	0.852478	NA
IL_16	SLC22A18	ivw	5	-0.00417608	0.016928	0.805144	0.999914	NA
IL_16	COQ2	ivw	5	0.0232182	0.0177666	0.191267	0.947149	NA
IL_16	ITPRIPL2	ivw	4	-0.0109592	0.0280703	0.696226	0.999914	NA
IL_16	ITFG2	ivw	4	-0.00469613	0.0228455	0.837134	0.999914	NA
IL_16	EFCAB8	ivw	3	0.00513416	0.0530815	0.922947	0.999914	NA
IL_16	SNX30	ivw	5	0.00289783	0.0173222	0.867142	0.999914	NA
IL_16	RP11-848G14.2	ivw	3	-0.0487525	0.0551414	0.376623	0.99179	NA
IL_16	FHDC1	ivw	2	-0.00768096	0.0271864	0.777538	0.999914	NA
IL_16	SEC11A	ivw	3	-0.036209	0.0288324	0.209172	0.953054	NA
IL_16	RBKS	ivw	2	0.0398395	0.0548564	0.467684	0.998544	NA
IL_16	CMKLR1	ivw	9	-0.00482392	0.0100804	0.632263	0.999914	NA
IL_16	TRIM10	ivw	4	-0.0765259	0.0342253	0.0253552	0.718748	Sufficient
IL_16	MALT1	ivw	4	-0.00235104	0.0215991	0.913322	0.999914	NA
IL_16	PLXNB2	ivw	3	0.00387518	0.0237324	0.870293	0.999914	NA
IL_16	HBP1	ivw	2	0.0036366	0.0327654	0.911625	0.999914	NA
IL_16	LIPT1	ivw	13	-0.00858492	0.0111429	0.441041	0.996135	NA
IL_16	C4A	ivw	6	-0.0287239	0.0162792	0.0776552	0.857703	NA
IL_16	AC002511.2	ivw	2	0.0123023	0.0362334	0.73421	0.999914	NA
IL_16	BTNL8	ivw	11	-0.0195764	0.00974314	0.0445108	0.792603	Sufficient
IL_16	NAV2	ivw	2	0.0241198	0.0320865	0.452226	0.997686	NA
IL_16	SDC3	ivw	2	-0.122599	0.0482334	0.0110287	0.600373	Sufficient
IL_16	RP11-202P11.1	ivw	3	0.0377549	0.0273692	0.167751	0.936822	NA
IL_16	PAIP2B	ivw	2	0.104185	0.0945246	0.270376	0.972151	NA
IL_16	SH2D4A	ivw	3	-0.0163175	0.0630785	0.795878	0.999914	NA
IL_16	TNFSF10	ivw	2	-0.00240562	0.0298348	0.935735	0.999914	NA
IL_16	ZNF80	ivw	4	-0.0179248	0.0213614	0.401402	0.993231	NA
IL_16	CALCRL	ivw	3	-0.00596737	0.0266982	0.823137	0.999914	NA
IL_16	PDK2	ivw	2	0.000716076	0.0344494	0.983416	0.999914	NA
IL_16	MAD2L2	ivw	4	-0.0304824	0.0207183	0.141216	0.922877	NA
IL_16	MYO16	ivw	8	0.0185917	0.0141248	0.18809	0.946224	NA
IL_16	SAYSD1	ivw	21	0.00980199	0.00911976	0.282461	0.974367	NA
IL_16	ZNF365	ivw	8	-0.030175	0.0184946	0.102772	0.888698	NA
IL_16	SDF4	ivw	3	-0.0284555	0.0249897	0.254833	0.968733	NA
IL_16	FLJ00104	ivw	7	-0.00824948	0.0148251	0.5779	0.999914	NA
IL_16	GNA11	ivw	2	0.0431306	0.05621	0.442896	0.996135	NA
IL_16	OPRL1	ivw	9	0.0018151	0.0117465	0.877198	0.999914	NA
IL_16	LRRN3	ivw	3	-0.0561039	0.039191	0.152272	0.927903	NA
IL_16	MPP2	ivw	4	-0.0289518	0.0446311	0.516538	0.999914	NA
IL_16	GLRX3	ivw	2	0.0587492	0.0366477	0.108917	0.896396	NA
IL_16	DNAJC17	ivw	3	0.0395439	0.041825	0.344423	0.985637	NA
IL_16	KIAA1468	ivw	5	0.0321382	0.0145185	0.026856	0.726019	Sufficient
IL_16	STAM2	ivw	7	0.0357242	0.0169	0.0345273	0.758637	Sufficient
IL_16	RAD1	ivw	2	-0.0344995	0.0512933	0.501206	0.99954	NA
IL_16	C10orf116	ivw	2	-0.0162087	0.0724526	0.82298	0.999914	NA
IL_16	MICAL3	ivw	2	-0.0670782	0.0902937	0.457549	0.99792	NA
IL_16	FAM126B	ivw	2	-0.0688606	0.0477007	0.148852	0.926092	NA
IL_16	ZFAS1	ivw	5	0.00371657	0.0279706	0.894293	0.999914	NA
IL_16	RP3-395M20.8	ivw	6	-0.0128142	0.0237748	0.589899	0.999914	NA
IL_16	UST	ivw	5	-0.0121824	0.0157853	0.44026	0.996135	NA
IL_16	GTPBP5	ivw	2	0.0197421	0.0343171	0.565099	0.999914	NA
IL_16	SERHL2	ivw	3	-0.0597432	0.0406421	0.141567	0.922877	NA
IL_16	FCGBP	ivw	20	-0.0136422	0.00955046	0.153168	0.928484	NA
IL_16	CHSY1	ivw	7	-0.00067465	0.012924	0.958368	0.999914	NA
IL_16	GLDC	ivw	4	0.0258387	0.0191732	0.177773	0.942387	NA
IL_16	LINC00200	ivw	2	-0.0648011	0.0556446	0.2442	0.965311	NA
IL_16	TBCC	ivw	2	-0.0213167	0.091667	0.816115	0.999914	NA
IL_16	PYROXD1	ivw	3	0.0759967	0.0474037	0.108894	0.896396	NA
IL_16	ZNF660	ivw	2	-0.0378325	0.0479667	0.430273	0.996135	NA
IL_16	CDHR3	ivw	3	-0.0463862	0.036799	0.207478	0.952527	NA
IL_16	AMPD3	ivw	5	0.0765623	0.0203698	0.000170859	0.137958	Sufficient
IL_16	FKBP15	ivw	5	0.012059	0.0218734	0.581423	0.999914	NA
IL_16	PPP1R16B	ivw	3	0.0328343	0.0319201	0.303649	0.979083	NA
IL_16	TTC19	ivw	14	-0.0163023	0.0108455	0.132801	0.916953	NA
IL_16	TBC1D8	ivw	8	0.0068695	0.0151465	0.650162	0.999914	NA
IL_16	RRNAD1	ivw	2	-0.00499069	0.0299466	0.867643	0.999914	NA
IL_16	ARNT2	ivw	2	0.0326044	0.100399	0.745372	0.999914	NA
IL_16	RP3-525N10.2	ivw	11	-0.00348467	0.0113651	0.759139	0.999914	NA
IL_16	UCHL1	ivw	2	-0.0594429	0.0714435	0.405394	0.993682	NA
IL_16	RFC5	ivw	4	0.0206874	0.0215573	0.337232	0.984772	NA
IL_16	TP73-AS1	ivw	3	-0.017062	0.0271142	0.529176	0.999914	NA
IL_16	HEG1	ivw	5	-0.015995	0.0280815	0.568954	0.999914	NA
IL_16	C10orf88	ivw	7	-0.0147921	0.0143204	0.30163	0.978689	NA
IL_16	GOLGA6L9	ivw	3	-0.0258946	0.139927	0.853184	0.999914	NA
IL_16	RP11-439C15.4	ivw	4	0.0419937	0.0313095	0.179841	0.943099	NA
IL_16	TADA3	ivw	8	0.0141337	0.0118574	0.233275	0.962732	NA
IL_16	MRPL2	ivw	3	0.000361628	0.0231319	0.987527	0.999914	NA
IL_16	CHCHD10	ivw	3	0.00380021	0.0320274	0.905549	0.999914	NA
IL_16	YEATS4	ivw	24	-0.0102824	0.00672026	0.126002	0.911273	NA
IL_16	MRPL20	ivw	2	-0.00647064	0.0327789	0.843512	0.999914	NA
IL_16	PDGFB	ivw	3	0.00282564	0.0147391	0.847969	0.999914	NA
IL_16	SIK1	ivw	3	-0.0581998	0.0426795	0.172679	0.940037	NA
IL_16	DCAF5	ivw	2	-0.00130137	0.0717823	0.985536	0.999914	NA
IL_16	SEC14L1	ivw	2	-0.0237025	0.0420922	0.57336	0.999914	NA
IL_16	LTA4H	ivw	15	-0.0107737	0.00776186	0.165126	0.935684	NA
IL_16	CLTA	ivw	2	0.040124	0.0623693	0.520011	0.999914	NA
IL_16	PNPLA1	ivw	2	0.0412427	0.0456132	0.365898	0.990259	NA
IL_16	DTX2	ivw	17	-0.00743353	0.0101785	0.465195	0.998544	NA
IL_16	GPR35	ivw	5	0.00397434	0.0147692	0.787855	0.999914	NA
IL_16	ZBTB5	ivw	2	0.0252689	0.0484818	0.602225	0.999914	NA
IL_16	RP13-25N22.1	ivw	5	0.00620177	0.0156259	0.691447	0.999914	NA
IL_16	THOC6	ivw	2	-0.0414717	0.073596	0.573092	0.999914	NA
IL_16	DLK2	ivw	3	-0.0187628	0.0203949	0.357585	0.988441	NA
IL_16	AK1	ivw	3	-0.00882626	0.022908	0.700021	0.999914	NA
IL_16	SNORA16	ivw	12	0.0119133	0.0123512	0.334775	0.984376	NA
IL_16	XPO6	ivw	2	-0.0294129	0.0277663	0.289463	0.975748	NA
IL_16	RP1-90L6.2	ivw	6	0.0171066	0.0204326	0.40247	0.993396	NA
IL_16	TNIP1	ivw	4	-0.0123744	0.0222769	0.578567	0.999914	NA
IL_16	CARD6	ivw	2	0.0107147	0.0383252	0.779806	0.999914	NA
IL_16	GNA15	ivw	2	-0.0133605	0.0485614	0.783219	0.999914	NA
IL_16	CTB-167B5.2	ivw	6	0.00377695	0.0136704	0.782327	0.999914	NA
IL_16	CTR9	ivw	2	-0.0510468	0.0832046	0.539539	0.999914	NA
IL_16	RP11-383B4.4	ivw	3	0.0196026	0.0242022	0.417966	0.994761	NA
IL_16	THNSL2	ivw	19	-0.0142278	0.00808096	0.0782964	0.857809	NA
IL_16	ADAM19	ivw	8	0.0122175	0.0169366	0.470683	0.998544	NA
IL_16	C1QC	ivw	3	-0.00263768	0.0302838	0.930593	0.999914	NA
IL_16	MED24	ivw	2	-0.0463528	0.0853151	0.586914	0.999914	NA
IL_16	NLN	ivw	8	-0.00732557	0.0126967	0.563961	0.999914	NA
IL_16	ZNF91	ivw	9	-0.013415	0.013923	0.335288	0.984376	NA
IL_16	SLMO1	ivw	2	-0.0242062	0.0449953	0.590597	0.999914	NA
IL_16	LIN7A	ivw	4	0.00450636	0.0348829	0.897211	0.999914	NA
IL_16	RP11-54C4.1	ivw	4	0.00393489	0.0158102	0.803451	0.999914	NA
IL_16	TBCE	ivw	4	-0.0439272	0.0190586	0.0211751	0.693681	Sufficient
IL_16	REG4	ivw	2	0.0375932	0.0641925	0.558123	0.999914	NA
IL_16	RRAGA	ivw	2	-0.0117386	0.0678494	0.862644	0.999914	NA
IL_16	CTD-2267D19.3	ivw	2	0.0739596	0.0434694	0.0888648	0.872847	NA
IL_16	SLC2A5	ivw	6	0.00556481	0.0172279	0.746686	0.999914	NA
IL_16	SAMD14	ivw	2	-0.0488456	0.0543051	0.368404	0.990782	NA
IL_16	TMEM44-AS1	ivw	5	0.0320023	0.0234479	0.172308	0.940037	NA
IL_16	AQP3	ivw	3	-0.0080965	0.0314142	0.796613	0.999914	NA
IL_16	MICU1	ivw	5	-0.0133901	0.0227157	0.555551	0.999914	NA
IL_16	RP13-638C3.3	ivw	2	-0.0170269	0.0625639	0.785506	0.999914	NA
IL_16	R3HDM4	ivw	3	0.0182611	0.0647387	0.777887	0.999914	NA
IL_16	AC124944.3	ivw	2	0.0194284	0.051041	0.703468	0.999914	NA
IL_16	ECI1	ivw	2	0.00872587	0.0241337	0.717678	0.999914	NA
IL_16	SLC17A9	ivw	3	0.0508653	0.0244335	0.0373623	0.768377	Sufficient
IL_16	FGFR4	ivw	2	-0.0581429	0.0323797	0.072549	0.852502	NA
IL_16	LIAS	ivw	7	-0.000301407	0.0178324	0.986515	0.999914	NA
IL_16	BSCL2	ivw	7	0.00782053	0.00881494	0.374976	0.991616	NA
IL_16	FLT4	ivw	2	-0.0351813	0.0248737	0.157244	0.930606	NA
IL_16	BACH1	ivw	2	-0.0138918	0.0554572	0.802204	0.999914	NA
IL_16	RNF216P1	ivw	3	0.0238278	0.0270742	0.37881	0.991997	NA
IL_16	CUTA	ivw	3	0.0176209	0.0201037	0.380759	0.992331	NA
IL_16	TPM3P9	ivw	9	0.00237839	0.0128502	0.853161	0.999914	NA
IL_16	AC006026.13	ivw	5	0.0183562	0.0152373	0.228324	0.961158	NA
IL_16	SPATA7	ivw	4	0.0357669	0.0274523	0.192617	0.947317	NA
IL_16	PAXIP1	ivw	2	0.0291293	0.0490392	0.552511	0.999914	NA
IL_16	ZBTB49	ivw	2	-0.00473985	0.0233359	0.839046	0.999914	NA
IL_16	EFHA2	ivw	4	-0.000903042	0.0397544	0.981877	0.999914	NA
IL_16	CERKL	ivw	6	-0.0176176	0.0234356	0.452204	0.997686	NA
IL_16	TRIM32	ivw	3	-0.00446301	0.0259182	0.863284	0.999914	NA
IL_16	ZNF101	ivw	3	-0.0057834	0.0279419	0.836026	0.999914	NA
IL_16	PDZD7	ivw	2	0.0518582	0.0570885	0.363676	0.990145	NA
IL_16	MTERFD3	ivw	2	0.0522615	0.0525255	0.319748	0.981826	NA
IL_16	PTGER2	ivw	6	0.00897868	0.0209938	0.668883	0.999914	NA
IL_16	CRBN	ivw	3	0.0225188	0.0170456	0.186471	0.945802	NA
IL_16	GRIK1-AS1	ivw	2	0.000464377	0.0486855	0.99239	0.999914	NA
IL_16	TPD52L2	ivw	4	0.0691401	0.0411451	0.0928797	0.878921	NA
IL_16	SLC25A37	ivw	8	-0.0200139	0.0130274	0.124465	0.910863	NA
IL_16	ANPEP	ivw	17	-0.0152422	0.00890922	0.0871108	0.869869	NA
IL_16	USP47	ivw	3	-0.0542247	0.0258613	0.0360158	0.765125	Sufficient
IL_16	C6orf3	ivw	5	0.00277282	0.0166735	0.86792	0.999914	NA
IL_16	PSMD7	ivw	2	0.0293517	0.0880021	0.738731	0.999914	NA
IL_16	MTA2	ivw	2	-0.0206666	0.0529563	0.696345	0.999914	NA
IL_16	RP11-686D22.10	ivw	2	-0.071667	0.0443186	0.105859	0.892603	NA
IL_16	TLK1	ivw	2	0.15847	0.110836	0.152783	0.928238	NA
IL_16	ZNF467	ivw	13	-0.00577816	0.00963068	0.548524	0.999914	NA
IL_16	RP11-408H1.3	ivw	2	-0.0153947	0.0284143	0.58796	0.999914	NA
IL_16	PRDM8	ivw	3	0.023311	0.0233823	0.318788	0.981726	NA
IL_16	CTB-109A12.1	ivw	2	0.0359222	0.0446174	0.420752	0.994919	NA
IL_16	ZNF500	ivw	9	0.00457509	0.015873	0.77317	0.999914	NA
IL_16	ZNF77	ivw	3	0.00425647	0.0125683	0.73486	0.999914	NA
IL_16	PPM1L	ivw	7	0.033277	0.0138987	0.0166542	0.660685	Sufficient
IL_16	LXN	ivw	14	-0.018496	0.0127425	0.146635	0.92477	NA
IL_16	PIDD	ivw	3	-0.00142873	0.0408753	0.972117	0.999914	NA
IL_16	D2HGDH	ivw	11	-0.0106089	0.0161049	0.510064	0.999662	NA
IL_16	NDUFA8	ivw	3	-0.0441913	0.0447925	0.323849	0.982616	NA
IL_16	CTD-2201E18.3	ivw	5	0.0309117	0.045596	0.497805	0.999172	NA
IL_16	IGKV1D-17	ivw	3	-0.0227713	0.0286498	0.426722	0.995834	NA
IL_16	ZNF600	ivw	6	0.00766971	0.0168028	0.648064	0.999914	NA
IL_16	WRB	ivw	14	-0.00137584	0.0116455	0.905954	0.999914	NA
IL_16	C17orf89	ivw	4	-0.0247503	0.0443988	0.577217	0.999914	NA
IL_16	FOLR3	ivw	24	-0.00402354	0.00501753	0.422612	0.995309	NA
IL_16	RPH3A	ivw	17	-0.00586017	0.0115179	0.6109	0.999914	NA
IL_16	EIF2B2	ivw	19	0.0192486	0.00862417	0.0256191	0.71975	Sufficient
IL_16	CHUK	ivw	2	-0.0488973	0.0253358	0.0536106	0.817887	NA
IL_16	ACAD8	ivw	7	-0.00367315	0.0221894	0.868522	0.999914	NA
IL_16	BIK	ivw	3	-0.0458629	0.0476233	0.33553	0.984376	NA
IL_16	TOX	ivw	5	0.0400134	0.0288891	0.166032	0.936198	NA
IL_16	PSMD13	ivw	3	0.0105748	0.0235526	0.65344	0.999914	NA
IL_16	SOX12	ivw	2	0.170181	0.0820569	0.0380845	0.770775	Sufficient
IL_16	SCGB3A1	ivw	16	-0.0149044	0.00894488	0.0956638	0.881456	NA
IL_16	RP11-637A17.2	ivw	4	-0.0200389	0.0411117	0.625957	0.999914	NA
IL_16	RPS6KA5	ivw	6	0.00793907	0.0166742	0.633982	0.999914	NA
IL_16	SUPT20H	ivw	4	0.00708463	0.0188406	0.706894	0.999914	NA
IL_16	KCNH2	ivw	3	-0.0116506	0.0309386	0.706492	0.999914	NA
IL_16	C20orf27	ivw	12	-0.0121671	0.0081982	0.137776	0.919954	NA
IL_16	RPL23AP7	ivw	18	0.0120115	0.015322	0.433078	0.996135	NA
IL_16	NAPRT1	ivw	22	-0.00137043	0.011006	0.900906	0.999914	NA
IL_16	EMB	ivw	3	-0.00209717	0.0294314	0.943194	0.999914	NA
IL_16	YPEL1	ivw	2	-0.105396	0.0562633	0.0610312	0.831464	NA
IL_16	CTDNEP1	ivw	2	-0.0777595	0.0340952	0.0225689	0.703608	Sufficient
IL_16	RP11-69E11.4	ivw	7	0.0138656	0.012519	0.268052	0.971372	NA
IL_16	HERC1	ivw	3	0.0406453	0.0482128	0.399206	0.992999	NA
IL_16	MX1	ivw	8	-0.00895299	0.0139831	0.521995	0.999914	NA
IL_16	TEC	ivw	2	-0.0363783	0.062401	0.559909	0.999914	NA
IL_16	MTUS1	ivw	12	-0.00488711	0.00720714	0.497713	0.999172	NA
IL_16	ATP8B2	ivw	2	-0.0513359	0.0318767	0.107299	0.894701	NA
IL_16	C9orf91	ivw	5	-0.0177765	0.0173675	0.306048	0.979553	NA
IL_16	UVRAG	ivw	6	0.0154575	0.0211035	0.463885	0.998446	NA
IL_16	HMGB3P24	ivw	2	0.039292	0.0622105	0.52765	0.999914	NA
IL_16	C2CD2	ivw	6	0.0266162	0.0246105	0.279476	0.974037	NA
IL_16	RP11-196G18.22	ivw	3	0.0351686	0.0336745	0.296315	0.977458	NA
IL_16	PCED1B-AS1	ivw	2	0.0269938	0.0277127	0.330028	0.983647	NA
IL_16	LSM4	ivw	5	0.00174357	0.0160203	0.913334	0.999914	NA
IL_16	RP11-7F17.5	ivw	4	0.0286479	0.0456569	0.530357	0.999914	NA
IL_16	FUOM	ivw	6	0.0205274	0.0221071	0.353127	0.987604	NA
IL_16	HLA-A	ivw	12	0.00764534	0.0122333	0.531995	0.999914	NA
IL_16	AC093818.1	ivw	3	-0.0130376	0.0314573	0.678542	0.999914	NA
IL_16	TMEM8B	ivw	5	0.0076731	0.02682	0.774804	0.999914	NA
IL_16	RNA5SP39	ivw	3	-0.036678	0.0337527	0.277184	0.973264	NA
IL_16	CCDC102A	ivw	4	-0.0079945	0.0105605	0.449038	0.997047	NA
IL_16	NARG2	ivw	11	-0.0160098	0.0142492	0.261202	0.970095	NA
IL_16	ANKRD33B	ivw	2	0.106796	0.0663081	0.107268	0.894701	NA
IL_16	LILRA1	ivw	7	-0.00286044	0.012604	0.820466	0.999914	NA
IL_16	RP11-849F2.9	ivw	2	0.0576378	0.043177	0.181903	0.943543	NA
IL_16	EVI5	ivw	2	0.0081449	0.0286984	0.776556	0.999914	NA
IL_16	RP11-256L6.2	ivw	4	0.0233887	0.0146586	0.110585	0.898468	NA
IL_16	RP11-332O19.3	ivw	2	-0.000582039	0.0504886	0.990802	0.999914	NA
IL_16	PGLYRP1	ivw	5	0.0097138	0.0162724	0.550542	0.999914	NA
IL_16	FAM160B1	ivw	4	0.00159561	0.0469511	0.972889	0.999914	NA
IL_16	NDUFB9	ivw	2	0.0286694	0.0318074	0.367406	0.990435	NA
IL_16	TMPO	ivw	2	0.0191494	0.0769015	0.803351	0.999914	NA
IL_16	GIPC1	ivw	4	0.00500869	0.0205408	0.807354	0.999914	NA
IL_16	GRSF1	ivw	2	-0.123899	0.145123	0.393244	0.992703	NA
IL_16	RP11-229P13.20	ivw	2	-0.0720104	0.0600197	0.230225	0.962127	NA
IL_16	CCDC50	ivw	7	0.00830994	0.0148988	0.577009	0.999914	NA
IL_16	AC022431.2	ivw	8	-0.00820333	0.0217831	0.706477	0.999914	NA
IL_16	C7orf43	ivw	4	0.033551	0.0200214	0.0937851	0.879803	NA
IL_16	SNX27	ivw	2	-0.0543329	0.0627209	0.386344	0.992457	NA
IL_16	ST6GALNAC4	ivw	2	-0.0383928	0.0391569	0.326846	0.983024	NA
IL_16	HIST1H1PS1	ivw	2	-0.00165874	0.0757426	0.982528	0.999914	NA
IL_16	RGS12	ivw	9	0.00865683	0.0141776	0.541466	0.999914	NA
IL_16	MAD1L1	ivw	13	-0.0132971	0.0109913	0.226361	0.9604	NA
IL_16	BCAS3	ivw	2	-0.0328058	0.0552173	0.552431	0.999914	NA
IL_16	SLFN11	ivw	6	-0.0183633	0.0200135	0.358856	0.988644	NA
IL_16	MCF2L	ivw	5	-0.00534896	0.0305804	0.861146	0.999914	NA
IL_16	TMEM242	ivw	2	0.0246078	0.0558713	0.659621	0.999914	NA
IL_16	WDR41	ivw	20	-0.0154033	0.00718874	0.0321369	0.750835	Sufficient
IL_16	BCAT1	ivw	16	0.00786098	0.00732465	0.283171	0.974796	NA
IL_16	ACER3	ivw	7	-0.0164835	0.0129912	0.204506	0.950775	NA
IL_16	C7orf13	ivw	9	0.011631	0.0122688	0.343121	0.985637	NA
IL_16	CCDC149	ivw	3	0.0070304	0.0222671	0.752207	0.999914	NA
IL_16	EXOC1	ivw	2	0.0701553	0.0671408	0.29607	0.977458	NA
IL_16	TARBP1	ivw	6	-0.000147057	0.0218743	0.994636	0.999914	NA
IL_16	AL357673.1	ivw	3	-0.0283905	0.0354029	0.422596	0.995309	NA
IL_16	EVPL	ivw	2	0.0322199	0.0256767	0.20954	0.95342	NA
IL_16	ARRB2	ivw	4	-0.00442093	0.0228321	0.846467	0.999914	NA
IL_16	RP5-1007M22.2	ivw	2	0.0759507	0.0567815	0.181029	0.943543	NA
IL_16	RGS17	ivw	5	0.0408069	0.014387	0.00456292	0.476153	Sufficient
IL_16	LILRP1	ivw	7	0.007769	0.0168092	0.643946	0.999914	NA
IL_16	NSMCE1	ivw	2	0.0679794	0.0523757	0.194315	0.947707	NA
IL_16	SUMO3	ivw	4	0.0261218	0.0370779	0.481113	0.998544	NA
IL_16	RBBP8	ivw	4	-0.0060801	0.0231596	0.792913	0.999914	NA
IL_16	KIAA1875	ivw	8	-0.0118307	0.0101545	0.243992	0.965166	NA
IL_16	ERLEC1	ivw	2	0.0270063	0.0792425	0.73325	0.999914	NA
IL_16	PDCD5	ivw	11	0.002676	0.0132456	0.839894	0.999914	NA
IL_16	SYK	ivw	13	-0.0216842	0.0150025	0.148352	0.92597	NA
IL_16	SIRPB1	ivw	19	0.0066963	0.00701644	0.339895	0.985338	NA
IL_16	DEXI	ivw	8	-0.0251673	0.0153097	0.100201	0.886808	NA
IL_16	MYEF2	ivw	2	0.0121264	0.0200819	0.545946	0.999914	NA
IL_16	AKR7A3	ivw	3	-0.00712307	0.0322038	0.824946	0.999914	NA
IL_16	NCAPG2	ivw	4	0.00268745	0.0178476	0.880309	0.999914	NA
IL_16	CHD1L	ivw	9	-0.0119481	0.0150367	0.42685	0.995846	NA
IL_16	CCR3	ivw	12	0.0025474	0.00892365	0.775287	0.999914	NA
IL_16	SKP2	ivw	5	-0.00812547	0.0202169	0.687748	0.999914	NA
IL_16	WDYHV1	ivw	17	-0.00366962	0.0101763	0.718394	0.999914	NA
IL_16	SEC11C	ivw	2	-0.035936	0.0716412	0.615941	0.999914	NA
IL_16	PIH1D1	ivw	2	-0.0398185	0.0388311	0.305161	0.979461	NA
IL_16	HLA-F-AS1	ivw	3	0.0027294	0.0269291	0.919269	0.999914	NA
IL_16	PEX11A	ivw	2	0.0193187	0.0173187	0.264643	0.970475	NA
IL_16	NPIPP1	ivw	9	0.0317059	0.0199052	0.111194	0.898738	NA
IL_16	CCDC163P	ivw	18	0.00911236	0.0086759	0.293577	0.977045	NA
IL_16	NFE2L3	ivw	6	-0.0205114	0.0192259	0.286032	0.975202	NA
IL_16	RP11-274B18.2	ivw	4	-0.0124046	0.0195249	0.525216	0.999914	NA
IL_16	SNRPA	ivw	2	0.0338734	0.0450436	0.452043	0.997686	NA
IL_16	USP48	ivw	8	-0.0202258	0.0145578	0.164728	0.935231	NA
IL_16	ACACA	ivw	2	-0.0104168	0.0276814	0.706687	0.999914	NA
IL_16	AGPS	ivw	3	-0.0340707	0.0311424	0.273943	0.972336	NA
IL_16	FSTL3	ivw	2	-0.0585689	0.0664759	0.378289	0.991863	NA
IL_16	PLCG2	ivw	6	-0.00296653	0.0187039	0.873981	0.999914	NA
IL_16	MYL12A	ivw	3	0.000982094	0.0311587	0.974856	0.999914	NA
IL_16	IP6K2	ivw	6	-0.0200893	0.0213627	0.347018	0.986521	NA
IL_16	CD93	ivw	15	-0.0243536	0.0146443	0.0963092	0.88187	NA
IL_16	FKTN	ivw	2	0.04349	0.0961078	0.6509	0.999914	NA
IL_16	CYTIP	ivw	5	-0.00114721	0.0549522	0.983344	0.999914	NA
IL_16	ADAT1	ivw	19	0.01241	0.00911032	0.173138	0.940289	NA
IL_16	DNASE1L3	ivw	3	-0.0151766	0.0239088	0.525579	0.999914	NA
IL_16	PTGDR	ivw	11	-0.0223073	0.0140639	0.112708	0.90033	NA
IL_16	ALG1L13P	ivw	3	-0.00543463	0.0317589	0.864128	0.999914	NA
IL_16	AC018755.15	ivw	2	0.0585027	0.0648009	0.366629	0.990368	NA
IL_16	ITM2C	ivw	5	0.00214376	0.0204769	0.91662	0.999914	NA
IL_16	COG5	ivw	18	0.00128063	0.00933469	0.89088	0.999914	NA
IL_16	NTSR1	ivw	7	0.0097856	0.0108357	0.366478	0.990368	NA
IL_16	DEPTOR	ivw	3	0.0787828	0.02562	0.00210467	0.381313	Sufficient
IL_16	RP11-284N8.3	ivw	3	-0.0479416	0.0342416	0.161483	0.933489	NA
IL_16	DHRS4-AS1	ivw	7	0.00700277	0.018312	0.702154	0.999914	NA
IL_16	EPS8L1	ivw	3	0.00996659	0.024259	0.681189	0.999914	NA
IL_16	CTB-41I6.2	ivw	5	0.000821638	0.0134093	0.951141	0.999914	NA
IL_16	RP11-11N9.4	ivw	3	-0.0257112	0.0305957	0.40071	0.993199	NA
IL_16	CCDC82	ivw	3	-0.0190879	0.0210841	0.365296	0.990145	NA
IL_16	PDXDC2P	ivw	10	0.00891051	0.0153687	0.562062	0.999914	NA
IL_16	FAM83H	ivw	4	-0.0588798	0.0308161	0.0560454	0.821518	NA
IL_16	STOM	ivw	3	-0.012707	0.099714	0.898596	0.999914	NA
IL_16	AK2	ivw	2	0.0155169	0.0758507	0.837906	0.999914	NA
IL_16	GPR180	ivw	14	0.0225736	0.00949943	0.0174866	0.66795	Sufficient
IL_16	SETDB2	ivw	3	0.00559	0.0176797	0.751865	0.999914	NA
IL_16	CD151	ivw	18	-0.00513868	0.00970898	0.596618	0.999914	NA
IL_16	INPP1	ivw	7	0.0317735	0.0164147	0.0529075	0.81541	NA
IL_16	LETMD1	ivw	2	0.0428947	0.0334511	0.199735	0.949726	NA
IL_16	RP11-458F8.2	ivw	3	-0.0553316	0.028442	0.0517251	0.811751	NA
IL_16	TRIP11	ivw	3	-0.0124387	0.0205297	0.544589	0.999914	NA
IL_16	CTD-2616J11.3	ivw	2	0.101785	0.0876589	0.245583	0.965635	NA
IL_16	MRPS23	ivw	2	-0.0784902	0.0648448	0.226113	0.9604	NA
IL_16	PRSS51	ivw	3	0.0248657	0.0698996	0.722039	0.999914	NA
IL_16	RP11-31F19.1	ivw	3	-0.0292686	0.0826645	0.72329	0.999914	NA
IL_16	SNRNP35	ivw	2	-0.0303946	0.0335827	0.36543	0.990145	NA
IL_16	GDF10	ivw	2	-0.00659924	0.0996979	0.947225	0.999914	NA
IL_16	TMEM252	ivw	2	-0.0313813	0.0218076	0.150148	0.926772	NA
IL_16	IDO1	ivw	6	0.00482235	0.0290404	0.868112	0.999914	NA
IL_16	SULT1A1	ivw	8	-0.0127962	0.0146464	0.382295	0.992362	NA
IL_16	POGLUT1	ivw	11	0.020661	0.0172672	0.231483	0.96247	NA
IL_16	OCEL1	ivw	9	0.0186058	0.0145976	0.202457	0.950015	NA
IL_16	ORM1	ivw	10	0.0134665	0.0132777	0.310478	0.980308	NA
IL_16	FAM114A1	ivw	2	0.0950614	0.0344487	0.00578891	0.509222	Sufficient
IL_16	TMEM19	ivw	3	0.00235931	0.0344772	0.945442	0.999914	NA
IL_16	FAM177B	ivw	6	-0.00226957	0.0166911	0.891841	0.999914	NA
IL_16	KCNJ2	ivw	4	0.0676272	0.0322562	0.0360321	0.765168	Sufficient
IL_16	C4orf32	ivw	8	-0.0215489	0.0174622	0.217191	0.956422	NA
IL_16	LINC00085	ivw	4	-0.00761915	0.0266252	0.774753	0.999914	NA
IL_16	EFCAB2	ivw	6	-0.000376006	0.0180515	0.983382	0.999914	NA
IL_16	MLC1	ivw	6	-0.0504281	0.0406001	0.214211	0.955785	NA
IL_16	DNTT	ivw	2	-0.0102408	0.0615175	0.867788	0.999914	NA
IL_16	KCTD10	ivw	15	-0.0041455	0.00785981	0.597895	0.999914	NA
IL_16	CAMSAP2	ivw	5	0.00696096	0.0202118	0.730545	0.999914	NA
IL_16	RP3-395M20.9	ivw	4	0.0401835	0.0163682	0.0140897	0.636509	Sufficient
IL_16	GOT2	ivw	4	0.00466732	0.0172048	0.786176	0.999914	NA
IL_16	PIGO	ivw	3	0.0260194	0.022703	0.251764	0.96796	NA
IL_16	AC105344.2	ivw	2	-0.03273	0.0667763	0.624032	0.999914	NA
IL_16	MYO1E	ivw	2	-0.03394	0.0375571	0.366159	0.990368	NA
IL_16	KIAA1609	ivw	4	-0.049934	0.0473168	0.291282	0.97643	NA
IL_16	AC010883.5	ivw	2	0.0431038	0.0325836	0.185879	0.945533	NA
IL_16	NARS	ivw	2	-0.00088995	0.0304923	0.976716	0.999914	NA
IL_16	SMTNL1	ivw	2	0.00602602	0.0223372	0.787334	0.999914	NA
IL_16	STK39	ivw	5	0.0359497	0.0153832	0.0194423	0.680693	Sufficient
IL_16	RP11-798G7.5	ivw	4	0.056078	0.0217608	0.00996556	0.586089	Sufficient
IL_16	ALAD	ivw	5	-0.00130526	0.0178986	0.941866	0.999914	NA
IL_16	LCNL1	ivw	2	-0.0575981	0.0444018	0.194561	0.947707	NA
IL_16	GUCY1A3	ivw	2	0.00514883	0.0564001	0.927261	0.999914	NA
IL_16	GMEB2	ivw	3	-0.0210889	0.0307715	0.49313	0.998812	NA
IL_16	ANKRD34B	ivw	16	0.00302564	0.0116841	0.795671	0.999914	NA
IL_16	GYPC	ivw	7	0.0107196	0.0170791	0.530239	0.999914	NA
IL_16	ZNF701	ivw	5	0.0033695	0.0200436	0.866498	0.999914	NA
IL_16	NELFE	ivw	3	-0.00888296	0.0384175	0.817143	0.999914	NA
IL_16	PPIF	ivw	2	-0.0186517	0.0520358	0.720014	0.999914	NA
IL_16	FBXO31	ivw	2	0.0369709	0.0191887	0.0540164	0.819208	NA
IL_16	OSGEP	ivw	12	-0.00518496	0.0127177	0.683497	0.999914	NA
IL_16	CECR7	ivw	4	0.0192546	0.0134015	0.150791	0.927571	NA
IL_16	RP11-178F10.2	ivw	2	-0.00614065	0.0596015	0.91794	0.999914	NA
IL_16	FES	ivw	11	0.00666888	0.00968958	0.491294	0.998681	NA
IL_16	TMEM63C	ivw	5	0.00725771	0.0175402	0.679038	0.999914	NA
IL_16	COL6A1	ivw	8	-0.00706697	0.0162806	0.664235	0.999914	NA
IL_16	KRT86	ivw	5	0.00610855	0.0186453	0.7432	0.999914	NA
IL_16	IFITM3	ivw	13	0.0143737	0.00896475	0.108855	0.896386	NA
IL_16	MEN1	ivw	2	0.0184706	0.036322	0.611086	0.999914	NA
IL_16	AHI1	ivw	19	0.000359627	0.00824393	0.965205	0.999914	NA
IL_16	YBEY	ivw	18	0.0141999	0.00753774	0.0595863	0.829326	NA
IL_16	CTD-2008A1.2	ivw	2	0.0267994	0.0529607	0.61284	0.999914	NA
IL_16	C19orf77	ivw	2	-0.0603957	0.157038	0.700539	0.999914	NA
IL_16	ANAPC16	ivw	2	0.024124	0.0389853	0.536049	0.999914	NA
IL_16	TMBIM4	ivw	6	-0.00758032	0.0146363	0.604519	0.999914	NA
IL_16	RP11-693N9.2	ivw	5	-0.00529515	0.0225754	0.814555	0.999914	NA
IL_16	FAM167A	ivw	27	-0.0081716	0.0101265	0.419692	0.994919	NA
IL_16	NCR1	ivw	3	0.0273904	0.0883922	0.756657	0.999914	NA
IL_16	CCRN4L	ivw	2	0.00478152	0.0559082	0.931844	0.999914	NA
IL_16	OSBPL10	ivw	2	0.0386327	0.0438608	0.378425	0.991884	NA
IL_16	FAM21FP	ivw	4	0.042415	0.0215701	0.0492549	0.804824	Sufficient
IL_16	C1orf159	ivw	2	0.0379986	0.110223	0.730289	0.999914	NA
IL_16	TMEM110	ivw	2	-0.0292622	0.0158302	0.0645304	0.836375	NA
IL_16	CTSK	ivw	18	0.00111616	0.00852134	0.895788	0.999914	NA
IL_16	ZNRD1-AS1	ivw	6	-0.0323921	0.0286958	0.258977	0.969554	NA
IL_16	MARC2	ivw	2	0.0372771	0.0535697	0.486515	0.998544	NA
IL_16	FGD6	ivw	2	0.0203245	0.020162	0.313425	0.980665	NA
IL_16	SPATA1	ivw	2	0.0075173	0.0498152	0.880052	0.999914	NA
IL_16	THAP6	ivw	7	0.0126323	0.0148818	0.395969	0.992865	NA
IL_16	MCM7	ivw	3	-0.000250349	0.0282577	0.992931	0.999914	NA
IL_16	PRDM5	ivw	6	0.0153428	0.016965	0.365796	0.990192	NA
IL_16	PDS5B	ivw	2	0.0324509	0.0580014	0.575831	0.999914	NA
IL_16	TPK1	ivw	9	-0.00194076	0.0125663	0.877261	0.999914	NA
IL_16	CYP1B1	ivw	11	-0.0157739	0.0115587	0.172355	0.940037	NA
IL_16	AC005562.1	ivw	3	-0.0231145	0.0381787	0.544894	0.999914	NA
IL_16	PCTP	ivw	4	-0.0226745	0.033314	0.496106	0.999095	NA
IL_16	MAT2B	ivw	2	0.0588783	0.061551	0.338781	0.985044	NA
IL_16	AC016747.3	ivw	5	0.0707868	0.0262983	0.00710926	0.537182	Sufficient
IL_16	ATP1B1	ivw	15	-0.0160749	0.00956715	0.0929155	0.879081	NA
IL_16	RP11-456P18.2	ivw	3	0.0750363	0.042695	0.0788332	0.858581	NA
IL_16	AES	ivw	3	0.052509	0.0624346	0.400334	0.993199	NA
IL_16	RBM18	ivw	2	-0.0111276	0.0309274	0.718999	0.999914	NA
IL_16	SUN2	ivw	5	-0.0213154	0.0143796	0.138251	0.920447	NA
IL_16	HOXA9	ivw	4	-0.036838	0.0347174	0.288653	0.975744	NA
IL_16	AC018633.4	ivw	8	0.0018808	0.0203061	0.926204	0.999914	NA
IL_16	STK19P	ivw	7	0.0707052	0.0393637	0.0724626	0.852461	NA
IL_16	ASB16	ivw	2	0.162418	0.0721607	0.0243996	0.714501	Sufficient
IL_16	FAM26F	ivw	19	0.010137	0.00759521	0.181987	0.943543	NA
IL_16	LOH12CR1	ivw	3	0.0231439	0.0278206	0.405467	0.993708	NA
IL_16	TESC	ivw	5	-0.0130695	0.0204999	0.523774	0.999914	NA
IL_16	LINC00482	ivw	2	-0.0262085	0.0414072	0.52677	0.999914	NA
IL_16	IGHV4-28	ivw	2	-0.00927675	0.0278215	0.738804	0.999914	NA
IL_16	XXbac-B135H6.15	ivw	2	-0.0320139	0.0737503	0.664227	0.999914	NA
IL_16	PPIH	ivw	2	0.0701607	0.0422167	0.0965289	0.882102	NA
IL_16	AKAP10	ivw	17	-0.0095492	0.00946232	0.312888	0.980665	NA
IL_16	RP11-514P8.2	ivw	3	0.00489928	0.0207545	0.813387	0.999914	NA
IL_16	CECR6	ivw	15	0.00920003	0.0087096	0.290827	0.97631	NA
IL_16	ZNF815P	ivw	13	0.0102609	0.0111935	0.359306	0.988811	NA
IL_16	PLAGL2	ivw	3	-0.0535735	0.0258637	0.0383234	0.771453	Sufficient
IL_16	METTL21A	ivw	19	-0.00340081	0.00660277	0.606512	0.999914	NA
IL_16	C7orf25	ivw	11	0.0185309	0.015674	0.237098	0.96331	NA
IL_16	HSD17B11	ivw	15	-0.0207716	0.00974634	0.0330709	0.753698	Sufficient
IL_16	SRP54	ivw	4	-0.0372447	0.0236843	0.115824	0.904321	NA
IL_16	SPATA20	ivw	25	0.00262898	0.00706816	0.709933	0.999914	NA
IL_16	UTP6	ivw	2	-0.0155323	0.0557527	0.780557	0.999914	NA
IL_16	SRSF3	ivw	2	-0.0325195	0.0263643	0.217401	0.956495	NA
IL_16	CASP2	ivw	3	-0.00925174	0.0401868	0.817922	0.999914	NA
IL_16	RECQL5	ivw	2	-0.0376172	0.0259535	0.147224	0.924854	NA
IL_16	RFX2	ivw	3	-0.0122723	0.0275566	0.656066	0.999914	NA
IL_16	DUTP6	ivw	4	0.0167669	0.015833	0.289607	0.97582	NA
IL_16	NEDD4	ivw	9	-0.0389177	0.0201248	0.0531356	0.816133	NA
IL_16	PTK7	ivw	2	0.0569673	0.0439873	0.19529	0.947905	NA
IL_16	DHFR	ivw	12	0.00703858	0.0131252	0.591777	0.999914	NA
IL_16	TUBGCP5	ivw	4	0.0304001	0.0368876	0.409866	0.994215	NA
IL_16	SLC35C2	ivw	2	-0.0345378	0.0534889	0.518473	0.999914	NA
IL_16	TRBV6-6	ivw	2	0.0189303	0.044949	0.673645	0.999914	NA
IL_16	PAFAH1B3	ivw	2	-0.0176865	0.0469093	0.706147	0.999914	NA
IL_16	RP11-686D22.5	ivw	2	0.0528481	0.0713632	0.458966	0.998174	NA
IL_16	GPSM2	ivw	2	0.00525256	0.0450768	0.907237	0.999914	NA
IL_16	RSPH3	ivw	8	-0.00114808	0.0107384	0.914858	0.999914	NA
IL_16	SPTLC1	ivw	2	-0.040131	0.0505537	0.427294	0.995947	NA
IL_16	TMEM183A	ivw	2	0.0224525	0.0242277	0.354067	0.987761	NA
IL_16	TIMMDC1	ivw	3	-0.0521943	0.0637727	0.413105	0.994221	NA
IL_16	KIAA1524	ivw	2	0.0162494	0.0281797	0.564187	0.999914	NA
IL_16	IGKV1-17	ivw	5	0.00430397	0.0267948	0.872387	0.999914	NA
IL_16	RNF167	ivw	10	-0.00273607	0.0121616	0.821997	0.999914	NA
IL_16	MPP6	ivw	2	0.0190809	0.0615611	0.756598	0.999914	NA
IL_16	RP11-661P17.1	ivw	4	-0.00288525	0.0228411	0.89948	0.999914	NA
IL_16	CEP152	ivw	4	-0.00129464	0.0120062	0.91413	0.999914	NA
IL_16	UBAP1L	ivw	3	0.000642328	0.0158456	0.967665	0.999914	NA
IL_16	HIF1A	ivw	3	-0.021566	0.0657418	0.742881	0.999914	NA
IL_16	DUSP23	ivw	5	-0.0312924	0.0166723	0.0605298	0.830595	NA
IL_16	KIAA0226L	ivw	7	0.00468412	0.0152066	0.758058	0.999914	NA
IL_16	NMRK1	ivw	20	-0.00586207	0.00717338	0.413815	0.994221	NA
IL_16	ZNF707	ivw	4	0.0236439	0.0316521	0.455068	0.99785	NA
IL_16	GZMK	ivw	2	0.0131213	0.0354716	0.711449	0.999914	NA
IL_16	FCGR2B	ivw	22	-0.00716194	0.00679744	0.292056	0.976473	NA
IL_16	SCAF4	ivw	2	0.0434235	0.0609938	0.476506	0.998544	NA
IL_16	HLA-DQB1-AS1	ivw	11	0.0240874	0.0194621	0.215843	0.955995	NA
IL_16	FAM179A	ivw	4	0.035402	0.0229888	0.123569	0.910304	NA
IL_16	UBR3	ivw	4	-0.00587724	0.0256572	0.818816	0.999914	NA
IL_16	RP11-454F8.2	ivw	3	-0.0131458	0.0278726	0.637185	0.999914	NA
IL_16	MAN1B1	ivw	11	-0.00905406	0.0144578	0.531157	0.999914	NA
IL_16	RGL4	ivw	3	-0.00421529	0.029147	0.885009	0.999914	NA
IL_16	SKAP1	ivw	12	0.0233232	0.0110715	0.0351518	0.762483	Sufficient
IL_16	PON2	ivw	12	0.00156592	0.0100017	0.875587	0.999914	NA
IL_16	KIAA0141	ivw	3	-0.00156529	0.0225009	0.944539	0.999914	NA
IL_16	TAX1BP1	ivw	2	0.0518716	0.10803	0.631115	0.999914	NA
IL_16	ZNF696	ivw	8	0.013004	0.0120116	0.278978	0.973807	NA
IL_16	SF3A1	ivw	9	-0.0188789	0.0163163	0.247247	0.966265	NA
IL_16	RWDD3	ivw	9	-0.0101058	0.0142424	0.477982	0.998544	NA
IL_16	ZFP69B	ivw	2	0.0327519	0.0819621	0.689452	0.999914	NA
IL_16	CLEC12B	ivw	14	0.002677	0.0106457	0.801456	0.999914	NA
IL_16	FGFR1	ivw	5	0.0164475	0.0183111	0.369063	0.990782	NA
IL_16	RP11-393B14.1	ivw	2	0.0034475	0.0311078	0.911756	0.999914	NA
IL_16	NUDT14	ivw	3	0.0234364	0.0236654	0.322016	0.982158	NA
IL_16	RBM17	ivw	4	-0.0100088	0.0281443	0.722122	0.999914	NA
IL_16	RNPS1	ivw	2	-0.0184351	0.0366502	0.614964	0.999914	NA
IL_16	NRIP3	ivw	2	-0.0334413	0.0401431	0.404814	0.993588	NA
IL_16	TSPAN9	ivw	3	0.015931	0.0302178	0.598051	0.999914	NA
IL_16	USP6NL	ivw	5	0.0178405	0.0267037	0.504075	0.999662	NA
IL_16	TMEM156	ivw	9	0.0169566	0.0125127	0.175369	0.941102	NA
IL_16	PPP1R3B	ivw	2	-0.0502177	0.055421	0.364876	0.990145	NA
IL_16	AC131097.3	ivw	4	-0.0236845	0.0152437	0.120249	0.907104	NA
IL_16	RP11-33B1.2	ivw	6	0.0219103	0.0165618	0.185856	0.945533	NA
IL_16	RP11-466P24.6	ivw	3	0.0273338	0.0310918	0.37933	0.992088	NA
IL_16	HBG2	ivw	5	-0.00608674	0.014089	0.665725	0.999914	NA
IL_16	RP13-516M14.1	ivw	2	0.0183129	0.0330654	0.57969	0.999914	NA
IL_16	ZMYND11	ivw	2	0.0831175	0.106115	0.433466	0.996135	NA
IL_16	NUDT6	ivw	3	0.0540507	0.0316926	0.088107	0.871466	NA
IL_16	RAPGEF1	ivw	14	0.00885657	0.00940553	0.34638	0.986317	NA
IL_16	APOBEC3A	ivw	10	0.0159505	0.0150103	0.287946	0.975534	NA
IL_16	MSLN	ivw	4	0.0226942	0.0379101	0.549418	0.999914	NA
IL_16	RP11-973H7.4	ivw	9	0.00613724	0.0117058	0.600078	0.999914	NA
IL_16	TBX19	ivw	3	-0.0167485	0.0249276	0.501657	0.999568	NA
IL_16	NPLOC4	ivw	4	0.00896199	0.0392197	0.819252	0.999914	NA
IL_16	GIMAP2	ivw	5	0.000494072	0.023798	0.983436	0.999914	NA
IL_16	TRGVA	ivw	2	-0.0618637	0.0322559	0.0551235	0.820931	NA
IL_16	TESPA1	ivw	15	-0.0140614	0.0102236	0.16901	0.937935	NA
IL_16	CTD-2368P22.1	ivw	2	0.0193566	0.0217363	0.373187	0.991106	NA
IL_16	SYNJ2	ivw	9	-0.00344134	0.00927686	0.710668	0.999914	NA
IL_16	SPECC1L	ivw	4	0.0381599	0.0152515	0.0123481	0.615894	Sufficient
IL_16	XKR3	ivw	10	-0.003078	0.0131768	0.815301	0.999914	NA
IL_16	PDCD2	ivw	2	0.00528729	0.0154921	0.732885	0.999914	NA
IL_16	ZNF783	ivw	7	0.0316687	0.014671	0.0308815	0.745131	Sufficient
IL_16	STAG3L4	ivw	16	-0.0121279	0.0095268	0.203007	0.950355	NA
IL_16	CTC1	ivw	17	0.0092477	0.00892086	0.299904	0.978689	NA
IL_16	MEGF6	ivw	4	-0.0376371	0.026182	0.150571	0.927498	NA
IL_16	PAQR6	ivw	19	0.00617002	0.0076695	0.421116	0.99507	NA
IL_16	RRP15	ivw	2	0.0308727	0.0191299	0.10656	0.893447	NA
IL_16	GPR25	ivw	2	0.0475236	0.0464851	0.30662	0.979606	NA
IL_16	PAFAH1B2	ivw	4	0.0199939	0.0232519	0.389852	0.992691	NA
IL_16	KLRK1	ivw	4	0.00425231	0.0332098	0.898115	0.999914	NA
IL_16	OGFRL1	ivw	9	-0.0130413	0.0177537	0.462602	0.998446	NA
IL_16	XXYLT1-AS2	ivw	2	0.058674	0.0626193	0.348761	0.986917	NA
IL_16	EIF3D	ivw	3	-0.0107973	0.0271574	0.690937	0.999914	NA
IL_16	YWHAB	ivw	2	-0.02701	0.0265911	0.309746	0.980231	NA
IL_16	TEN1-CDK3	ivw	3	-0.0186761	0.0178273	0.294817	0.977088	NA
IL_16	RP1-80N2.3	ivw	2	-0.00404198	0.0255279	0.874192	0.999914	NA
IL_16	CCDC152	ivw	4	-0.00612455	0.0263065	0.815905	0.999914	NA
IL_16	NDN	ivw	4	0.00676512	0.0139624	0.628013	0.999914	NA
IL_16	AC007283.5	ivw	3	0.0665585	0.0400419	0.0964679	0.881994	NA
IL_16	RP11-314N13.3	ivw	4	-0.0268658	0.0425197	0.52749	0.999914	NA
IL_16	ZBTB25	ivw	12	-0.000530229	0.0114516	0.96307	0.999914	NA
IL_16	CA4	ivw	2	-0.049061	0.0639688	0.44311	0.996135	NA
IL_16	ITGB2-AS1	ivw	10	-0.00361831	0.0140346	0.796551	0.999914	NA
IL_16	MIEN1	ivw	2	-0.0220067	0.0897922	0.806391	0.999914	NA
IL_16	SPATA6L	ivw	2	-0.0374618	0.0428103	0.381539	0.992358	NA
IL_16	SLC25A1	ivw	6	0.0171535	0.0174944	0.326831	0.983024	NA
IL_16	CPNE2	ivw	7	0.0438082	0.0221446	0.0478978	0.801247	Sufficient
IL_16	TMIGD2	ivw	2	0.0219189	0.0654534	0.737717	0.999914	NA
IL_16	RNF144B	ivw	13	0.00319675	0.0107409	0.765989	0.999914	NA
IL_16	RP11-247A12.7	ivw	3	0.00566073	0.0176094	0.747861	0.999914	NA
IL_16	NRD1	ivw	4	0.0253972	0.0161016	0.114725	0.903025	NA
IL_16	CTD-2020K17.3	ivw	3	0.044623	0.0273226	0.102429	0.888355	NA
IL_16	SH3RF3	ivw	4	-0.000579247	0.0249537	0.98148	0.999914	NA
IL_16	MICALCL	ivw	8	0.010757	0.0133632	0.420834	0.994966	NA
IL_16	DHCR24	ivw	3	-0.0320624	0.0208232	0.123621	0.910304	NA
IL_16	ZNF192P1	ivw	5	-0.00391591	0.0164912	0.812305	0.999914	NA
IL_16	SLC36A4	ivw	4	-0.0298421	0.0203688	0.142897	0.923462	NA
IL_16	PLK1	ivw	2	0.0737705	0.0430346	0.0864897	0.868785	NA
IL_16	REEP3	ivw	3	0.0238734	0.0284726	0.401767	0.9933	NA
IL_16	UNG	ivw	11	-0.00986136	0.0107864	0.360591	0.989192	NA
IL_16	RP11-226L15.5	ivw	2	-0.0136131	0.0571829	0.811833	0.999914	NA
IL_16	ZNF781	ivw	3	0.104496	0.0474417	0.027621	0.729616	Sufficient
IL_16	RP11-10K16.1	ivw	2	0.040578	0.0317781	0.201631	0.949931	NA
IL_16	FBXO33	ivw	2	0.0784058	0.0825425	0.342171	0.985637	NA
IL_16	DPYSL2	ivw	2	-0.0360848	0.144346	0.802596	0.999914	NA
IL_16	ARMC7	ivw	3	0.0221606	0.0374824	0.554369	0.999914	NA
IL_16	TAF1B	ivw	4	0.00527168	0.0117452	0.653548	0.999914	NA
IL_16	TRGJP1	ivw	3	0.0852297	0.0451627	0.0591371	0.828782	NA
IL_16	ANXA5	ivw	17	-0.00452656	0.00828095	0.584638	0.999914	NA
IL_16	DNM3	ivw	2	0.00385121	0.0342969	0.910593	0.999914	NA
IL_16	RP11-485G7.6	ivw	3	0.0373668	0.064194	0.560506	0.999914	NA
IL_16	RAMP1	ivw	4	0.00904791	0.0201207	0.652939	0.999914	NA
IL_16	RASGRF2	ivw	2	0.0421291	0.0297414	0.156626	0.930316	NA
IL_16	C1orf233	ivw	2	0.0260267	0.0526774	0.621251	0.999914	NA
IL_16	HIVEP1	ivw	6	-0.0234995	0.0314718	0.455255	0.99785	NA
IL_16	HERC2	ivw	2	0.112575	0.0449114	0.0121898	0.614014	Sufficient
IL_16	CTC-444N24.6	ivw	5	-0.0165314	0.0435731	0.704395	0.999914	NA
IL_16	DDX20	ivw	3	0.00198519	0.0302052	0.947598	0.999914	NA
IL_16	GSS	ivw	2	-0.116683	0.0578648	0.0437504	0.789959	Sufficient
IL_16	SLC35E3	ivw	12	-0.0122288	0.0155631	0.432009	0.996135	NA
IL_16	AC093627.9	ivw	2	-0.00728713	0.0273374	0.789806	0.999914	NA
IL_16	POMGNT1	ivw	5	0.0179268	0.0321211	0.576777	0.999914	NA
IL_16	HIST3H2A	ivw	4	0.0187157	0.0221545	0.398234	0.992865	NA
IL_16	ELOVL7	ivw	2	0.0298529	0.0283587	0.292483	0.976675	NA
IL_16	CCR5	ivw	4	0.00159911	0.0226348	0.943678	0.999914	NA
IL_16	CHST11	ivw	4	0.0093149	0.039475	0.813456	0.999914	NA
IL_16	MTX1	ivw	2	-0.0270667	0.0333449	0.416954	0.994761	NA
IL_16	GPCPD1	ivw	8	-0.0178861	0.0120316	0.137123	0.919449	NA
IL_16	PNKD	ivw	11	0.0359367	0.0115374	0.00184072	0.368535	Sufficient
IL_16	CDCA7L	ivw	6	0.0167142	0.0195582	0.39278	0.992703	NA
IL_16	ZDHHC8	ivw	2	0.0270801	0.0345495	0.433154	0.996135	NA
IL_16	CDS2	ivw	11	0.00145099	0.00864334	0.866683	0.999914	NA
IL_16	BPHL	ivw	2	-0.0803931	0.0435991	0.0651953	0.83796	NA
IL_16	ECSIT	ivw	3	-0.0827085	0.0399344	0.0383486	0.771663	Sufficient
IL_16	AKR1C1	ivw	5	-0.0101095	0.0233138	0.66456	0.999914	NA
IL_16	RASA4CP	ivw	6	0.0192646	0.0185109	0.298006	0.978072	NA
IL_16	DENR	ivw	4	-0.0354234	0.0671572	0.597867	0.999914	NA
IL_16	ZFP90	ivw	22	0.006987	0.00665198	0.293551	0.977045	NA
IL_16	IGHV3-48	ivw	2	-0.0322207	0.0409668	0.43157	0.996135	NA
IL_16	RLN1	ivw	2	-0.00121503	0.0339934	0.971487	0.999914	NA
IL_16	CALM2	ivw	4	0.0858343	0.0530112	0.10541	0.89231	NA
IL_16	IFITM5	ivw	2	-0.034811	0.025721	0.175925	0.941401	NA
IL_16	KDM1B	ivw	5	-0.0217218	0.0219687	0.32278	0.982472	NA
IL_16	WASF3	ivw	2	0.00116457	0.0280204	0.966848	0.999914	NA
IL_16	TCP11L1	ivw	5	0.00584203	0.026402	0.82488	0.999914	NA
IL_16	BCAP29	ivw	2	0.0253552	0.0439842	0.564303	0.999914	NA
IL_16	TLE6	ivw	2	-0.0354899	0.0393681	0.367329	0.990435	NA
IL_16	TMEM159	ivw	2	-0.0626476	0.0394435	0.112222	0.899891	NA
IL_16	C1orf138	ivw	2	0.0623203	0.113144	0.581768	0.999914	NA
IL_16	MGP	ivw	2	-0.00849422	0.0295926	0.774083	0.999914	NA
IL_16	VPS9D1	ivw	9	0.00376546	0.0109902	0.731885	0.999914	NA
IL_16	MRGPRE	ivw	3	-0.00503356	0.0292136	0.8632	0.999914	NA
IL_16	MFN1	ivw	4	-0.0162736	0.0167466	0.331172	0.983723	NA
IL_16	RP11-536K7.3	ivw	4	-0.0158448	0.0262654	0.546339	0.999914	NA
IL_16	TRAV8-5	ivw	5	0.00475286	0.0167704	0.776864	0.999914	NA
IL_16	COL23A1	ivw	5	0.0108707	0.0196288	0.579707	0.999914	NA
IL_16	SLFN5	ivw	16	0.00591402	0.00935063	0.527078	0.999914	NA
IL_16	CBX6	ivw	12	-0.000626939	0.0124736	0.959914	0.999914	NA
IL_16	DAAM2	ivw	2	-0.0142151	0.04325	0.742402	0.999914	NA
IL_16	AP4B1	ivw	2	-0.0534578	0.0276903	0.053537	0.817517	NA
IL_16	GDPD5	ivw	15	-0.0114816	0.0101555	0.258234	0.969326	NA
IL_16	ZNF330	ivw	3	-0.0209197	0.0195301	0.284101	0.974905	NA
IL_16	C4orf3	ivw	8	0.00388741	0.0129868	0.764685	0.999914	NA
IL_16	FAM81A	ivw	3	-0.0258428	0.0369308	0.484075	0.998544	NA
IL_16	SLC14A1	ivw	10	-0.0215742	0.0180251	0.231348	0.962397	NA
IL_16	STMN3	ivw	4	0.0263266	0.0185432	0.155682	0.929791	NA
IL_16	FANCG	ivw	4	-0.0297843	0.025311	0.239302	0.963677	NA
IL_16	UIMC1	ivw	4	-0.0101562	0.021364	0.634511	0.999914	NA
IL_16	KIAA0040	ivw	10	0.0172272	0.0103835	0.0970971	0.88251	NA
IL_16	TPPP3	ivw	3	-0.00429885	0.0265003	0.871133	0.999914	NA
IL_16	TPT1-AS1	ivw	2	0.0358044	0.0297784	0.229224	0.961654	NA
IL_16	SUCLG2	ivw	13	-0.00753465	0.00871229	0.387132	0.992457	NA
IL_16	KCTD18	ivw	3	0.00212115	0.0324073	0.947814	0.999914	NA
IL_16	CCDC127	ivw	6	0.00100005	0.0149222	0.946567	0.999914	NA
IL_16	RFPL4A	ivw	7	0.0134492	0.0148501	0.365113	0.990145	NA
IL_16	SLC39A1	ivw	7	0.0172032	0.0173957	0.322696	0.982463	NA
IL_16	LINC00334	ivw	2	-0.00781719	0.0693659	0.910272	0.999914	NA
IL_16	EPB41L3	ivw	6	0.0143032	0.0157285	0.363151	0.990145	NA
IL_16	EIF4G1	ivw	2	0.0949436	0.0810332	0.241332	0.964341	NA
IL_16	EIF4E3	ivw	11	-6.89086e-05	0.014899	0.99631	0.999914	NA
IL_16	MNF1	ivw	2	0.0715267	0.0520597	0.169462	0.938474	NA
IL_16	RP5-1042I8.7	ivw	2	-0.0619283	0.0719791	0.389588	0.992691	NA
IL_16	CUL2	ivw	2	0.021265	0.0418269	0.611169	0.999914	NA
IL_16	HLTF	ivw	3	0.0635089	0.0373496	0.0890574	0.87324	NA
IL_16	PPP2R2B	ivw	5	0.0206587	0.0234833	0.379012	0.991997	NA
IL_16	PPP2R5A	ivw	20	-0.00114287	0.00930753	0.902273	0.999914	NA
IL_16	LRFN4	ivw	6	0.0160826	0.0154923	0.299223	0.978685	NA
IL_16	ATXN7L2	ivw	2	-0.0458095	0.0592187	0.439188	0.996135	NA
IL_16	CEACAM19	ivw	3	0.0421194	0.0350167	0.229038	0.961526	NA
IL_16	ABCG2	ivw	4	0.00382655	0.0128047	0.765062	0.999914	NA
IL_16	AHCYP1	ivw	2	-0.027238	0.0435654	0.531826	0.999914	NA
IL_16	PRPF6	ivw	6	-0.00470359	0.0146349	0.747911	0.999914	NA
IL_16	RPS6KA2	ivw	13	0.000687934	0.0150945	0.963649	0.999914	NA
IL_16	TMC8	ivw	8	0.0262517	0.0155824	0.0920446	0.877854	NA
IL_16	CTB-157D17.1	ivw	2	0.0787153	0.057051	0.167668	0.936784	NA
IL_16	DCPS	ivw	12	0.0031985	0.0133418	0.810536	0.999914	NA
IL_16	TMCO4	ivw	3	0.0490581	0.0323385	0.129262	0.914217	NA
IL_16	GPR133	ivw	4	-0.0245238	0.0229214	0.284661	0.974905	NA
IL_16	HOXA-AS2	ivw	2	-0.0727285	0.0255021	0.00434636	0.472765	Sufficient
IL_16	CTD-2366F13.1	ivw	2	-0.0262922	0.0270997	0.331945	0.983833	NA
IL_16	CMSS1	ivw	14	0.0124927	0.0124238	0.314636	0.980793	NA
IL_16	STX6	ivw	6	0.0126104	0.016585	0.447046	0.996597	NA
IL_16	PTDSS2	ivw	4	-0.0126776	0.0282579	0.653692	0.999914	NA
IL_16	SRPRB	ivw	8	0.00715087	0.0129628	0.581191	0.999914	NA
IL_16	CROT	ivw	4	-0.0244084	0.0170792	0.152968	0.928238	NA
IL_16	TC2N	ivw	14	-0.00507829	0.0101952	0.618409	0.999914	NA
IL_16	LPIN2	ivw	13	0.00442259	0.0108563	0.683732	0.999914	NA
IL_16	NCEH1	ivw	5	0.0200103	0.0320818	0.532806	0.999914	NA
IL_16	ATHL1	ivw	10	0.0129404	0.0139926	0.355066	0.987947	NA
IL_16	GUF1	ivw	4	0.0464784	0.0294196	0.114143	0.901916	NA
IL_16	DSCAML1	ivw	2	-0.0134951	0.0377243	0.720545	0.999914	NA
IL_16	B3GALTL	ivw	9	-0.000511721	0.0107438	0.962011	0.999914	NA
IL_16	POLR1E	ivw	11	0.00988731	0.0108832	0.363616	0.990145	NA
IL_16	RASA4B	ivw	9	-0.000261322	0.0150279	0.986126	0.999914	NA
IL_16	SGSM2	ivw	4	-0.0304283	0.0203787	0.135401	0.918442	NA
IL_16	ATP9B	ivw	7	0.0199926	0.0136502	0.143019	0.923591	NA
IL_16	CTDP1	ivw	3	-0.0171923	0.0281838	0.541859	0.999914	NA
IL_16	RFWD2	ivw	2	0.0303937	0.0376127	0.419049	0.99491	NA
IL_16	CLEC3B	ivw	4	-0.0236645	0.022161	0.285592	0.975197	NA
IL_16	DNHD1	ivw	5	0.00781526	0.0183387	0.669989	0.999914	NA
IL_16	C14orf101	ivw	2	0.000987743	0.135663	0.994191	0.999914	NA
IL_16	DAP	ivw	10	0.0226404	0.0124252	0.0684336	0.844648	NA
IL_16	LRRC20	ivw	4	0.0125038	0.0358422	0.727195	0.999914	NA
IL_16	PRKCZ	ivw	4	0.0234827	0.0262731	0.371434	0.990967	NA
IL_16	LCMT2	ivw	10	-0.0193495	0.0126714	0.126756	0.912017	NA
IL_16	MCTP1	ivw	18	-0.0128322	0.00826808	0.120659	0.907441	NA
IL_16	DAB1	ivw	5	-0.00210933	0.0152531	0.890012	0.999914	NA
IL_16	MTOR	ivw	2	0.0239572	0.031089	0.440944	0.996135	NA
IL_16	ZKSCAN4	ivw	5	-0.00121303	0.018582	0.947951	0.999914	NA
IL_16	HCG4P3	ivw	6	0.0200915	0.0210111	0.338953	0.985044	NA
IL_16	SMAGP	ivw	2	0.0359094	0.0277177	0.195134	0.947905	NA
IL_16	GRIN3B	ivw	3	-0.125852	0.0408527	0.00206567	0.378327	Sufficient
IL_16	USP30	ivw	3	0.058184	0.0361483	0.107486	0.895021	NA
IL_16	RP11-95D17.1	ivw	4	0.00677001	0.0186566	0.716699	0.999914	NA
IL_16	HKR1	ivw	4	0.0143726	0.0219872	0.513317	0.999826	NA
IL_16	TUBBP9	ivw	4	0.0121401	0.021172	0.56637	0.999914	NA
IL_16	BRD1	ivw	3	0.0243104	0.0350516	0.487957	0.998544	NA
IL_16	CRKL	ivw	2	0.0112108	0.0457945	0.806607	0.999914	NA
IL_16	RAB15	ivw	8	-0.0167236	0.0146583	0.253913	0.968461	NA
IL_16	DHRS1	ivw	19	-0.015931	0.00709763	0.0247969	0.715799	Sufficient
IL_16	LINC00338	ivw	3	-0.0168611	0.0261465	0.519011	0.999914	NA
IL_16	BTN2A3P	ivw	3	0.119606	0.047974	0.0126618	0.62023	Sufficient
IL_16	CRCP	ivw	2	0.0485589	0.0588738	0.409487	0.994215	NA
IL_16	AHSP	ivw	2	-0.047777	0.0385075	0.21471	0.955872	NA
IL_16	MRVI1	ivw	11	0.00591965	0.0103904	0.568865	0.999914	NA
IL_16	AP2S1	ivw	2	0.0217348	0.0341878	0.524941	0.999914	NA
IL_16	RP11-340F14.5	ivw	3	-0.0298171	0.0434025	0.492088	0.998681	NA
IL_16	MS4A6A	ivw	11	-0.0221417	0.02055	0.281278	0.974309	NA
IL_16	STK24	ivw	3	-0.00701718	0.0294889	0.811912	0.999914	NA
IL_16	CRTC3	ivw	2	-0.0349379	0.0859152	0.684261	0.999914	NA
IL_16	AC058791.2	ivw	3	-0.0152939	0.0243178	0.529402	0.999914	NA
IL_16	IGHMBP2	ivw	19	0.0176641	0.00846424	0.0368966	0.766654	Sufficient
IL_16	AC091729.9	ivw	13	0.00197422	0.0124975	0.874481	0.999914	NA
IL_16	IL7R	ivw	3	0.0219377	0.0311127	0.480746	0.998544	NA
IL_16	SPATS2L	ivw	4	-0.03573	0.0447707	0.424832	0.99553	NA
IL_16	C8orf31	ivw	3	-0.0512771	0.0164005	0.00176865	0.365103	Sufficient
IL_16	C3orf17	ivw	5	-0.0149538	0.0239852	0.532983	0.999914	NA
IL_16	IFI35	ivw	3	0.018624	0.0303624	0.539619	0.999914	NA
IL_16	TMED4	ivw	7	0.00149709	0.0186741	0.936103	0.999914	NA
IL_16	EXOSC9	ivw	5	-0.0034025	0.0170876	0.842168	0.999914	NA
IL_16	ST3GAL4	ivw	3	0.0478288	0.0404132	0.236613	0.963297	NA
IL_16	DDX52	ivw	5	0.00546231	0.019507	0.779463	0.999914	NA
IL_16	RP11-460N20.5	ivw	21	-0.0151085	0.00949409	0.11153	0.898738	NA
IL_16	RP11-148O21.4	ivw	5	0.011955	0.0263143	0.649603	0.999914	NA
IL_16	FAM135A	ivw	3	0.0135276	0.0492059	0.783378	0.999914	NA
IL_16	WDR4	ivw	5	0.0127042	0.0102237	0.214008	0.955659	NA
IL_16	LNPEP	ivw	4	-0.00527877	0.0161179	0.743282	0.999914	NA
IL_16	NRM	ivw	2	-0.189749	0.0653504	0.00368948	0.451018	Sufficient
IL_16	PROCR	ivw	2	-0.00347686	0.108629	0.974467	0.999914	NA
IL_16	FLYWCH2	ivw	5	0.0197853	0.0154033	0.198974	0.949485	NA
IL_16	CTD-2037K23.2	ivw	2	0.00441594	0.03157	0.888757	0.999914	NA
IL_16	WNT11	ivw	2	-0.0109548	0.0266661	0.681209	0.999914	NA
IL_16	PPDPF	ivw	11	-0.00474581	0.0149202	0.750425	0.999914	NA
IL_16	NME4	ivw	9	0.0127832	0.00971967	0.188447	0.946224	NA
IL_16	SLC6A16	ivw	3	0.0315234	0.0489407	0.519501	0.999914	NA
IL_16	CTB-55O6.12	ivw	8	0.0171613	0.0194666	0.378004	0.99179	NA
IL_16	AC008280.5	ivw	2	0.0277301	0.06632	0.675856	0.999914	NA
IL_16	RAB14	ivw	4	0.0176146	0.0167623	0.29333	0.977013	NA
IL_16	NIPSNAP3A	ivw	11	-0.0230283	0.0121758	0.0585824	0.827522	NA
IL_16	CRY2	ivw	7	-0.000348102	0.0171379	0.983795	0.999914	NA
IL_16	FBXO28	ivw	17	0.0108089	0.00963654	0.262008	0.970236	NA
IL_16	HECW2	ivw	7	-0.00383101	0.0247661	0.877068	0.999914	NA
IL_16	OGFOD2	ivw	2	0.0265933	0.0673662	0.693022	0.999914	NA
IL_16	PLIN5	ivw	2	0.0987738	0.045976	0.0316836	0.749347	Sufficient
IL_16	FAM86C1	ivw	12	-0.00440221	0.0187201	0.814085	0.999914	NA
IL_16	NECAP2	ivw	12	0.00103132	0.0116339	0.929362	0.999914	NA
IL_16	NFKBIZ	ivw	5	-0.0133995	0.0182915	0.463831	0.998446	NA
IL_16	MPPE1	ivw	11	-0.00972371	0.0103133	0.345769	0.986165	NA
IL_16	CORO7	ivw	2	0.0125998	0.0512857	0.80593	0.999914	NA
IL_16	EIF3F	ivw	2	0.00145716	0.0496274	0.976576	0.999914	NA
IL_16	RP1-97J1.2	ivw	2	0.0256848	0.0324976	0.429318	0.996123	NA
IL_16	BLOC1S5	ivw	6	-0.0506955	0.0247772	0.040751	0.780207	Sufficient
IL_16	TBC1D13	ivw	2	-0.00318376	0.0892448	0.971542	0.999914	NA
IL_16	C20orf96	ivw	2	-0.0196539	0.0193891	0.310746	0.980308	NA
IL_16	COL6A4P2	ivw	2	-0.0337393	0.0345301	0.328521	0.983441	NA
IL_16	VARS2	ivw	12	-0.0163038	0.0206272	0.429292	0.996123	NA
IL_16	DVL3	ivw	2	-0.00609273	0.0392145	0.87653	0.999914	NA
IL_16	HTRA1	ivw	9	0.0240322	0.0156369	0.124319	0.91075	NA
IL_16	AZIN1	ivw	3	0.0108291	0.0228041	0.634874	0.999914	NA
IL_16	TRIM23	ivw	2	0.0641873	0.0469609	0.17168	0.939694	NA
IL_16	RP11-5K23.3	ivw	6	0.0305427	0.0186886	0.102197	0.888109	NA
IL_16	HSD17B3	ivw	2	0.0830445	0.0480713	0.0840734	0.865944	NA
IL_16	PDCD6IP	ivw	10	-0.0254346	0.0120187	0.0343231	0.758194	Sufficient
IL_16	HSPA1B	ivw	7	-0.0887984	0.023479	0.000155555	0.132394	Sufficient
IL_16	SOLH	ivw	4	0.00134459	0.0265845	0.959662	0.999914	NA
IL_16	PRDX5	ivw	10	-0.00563149	0.0124399	0.650768	0.999914	NA
IL_16	NENF	ivw	4	-0.00912902	0.0297631	0.759054	0.999914	NA
IL_16	GRM2	ivw	4	-0.0206956	0.0214134	0.333804	0.984376	NA
IL_16	WDR73	ivw	2	0.0909151	0.0473079	0.0546345	0.820139	NA
IL_16	FCRLB	ivw	9	0.00558876	0.0152493	0.713998	0.999914	NA
IL_16	PMM1	ivw	6	0.00533156	0.0396339	0.892991	0.999914	NA
IL_16	PVRL2	ivw	13	0.00131946	0.00895273	0.882832	0.999914	NA
IL_16	CCDC122	ivw	2	0.0245792	0.0257422	0.339667	0.985338	NA
IL_16	CBR3	ivw	13	0.0103888	0.00878705	0.237092	0.96331	NA
IL_16	RP3-340N1.2	ivw	2	-0.0524238	0.0586169	0.371137	0.990947	NA
IL_16	RAD52	ivw	2	-0.0269932	0.0276654	0.329212	0.98352	NA
IL_16	BTBD10	ivw	3	-0.0246085	0.0242177	0.309565	0.980188	NA
IL_16	TIMM22	ivw	6	-0.00083634	0.0164904	0.959551	0.999914	NA
IL_16	ZBTB24	ivw	2	0.0146909	0.0579042	0.799719	0.999914	NA
IL_16	TNFRSF14	ivw	5	-0.00926128	0.0151297	0.540455	0.999914	NA
IL_16	TERF2	ivw	3	-0.0261892	0.0325331	0.420819	0.994952	NA
IL_16	PHF17	ivw	3	-0.0438165	0.0323636	0.175774	0.941237	NA
IL_16	RP11-370I10.4	ivw	8	-0.0294973	0.0115985	0.0109844	0.600035	Sufficient
IL_16	NDUFB1	ivw	2	0.0274007	0.0323235	0.396603	0.992865	NA
IL_16	PID1	ivw	10	-0.0222184	0.0122121	0.0688543	0.845319	NA
IL_16	ZFYVE19	ivw	20	-0.00966419	0.00865105	0.263947	0.970475	NA
IL_16	RFX7	ivw	2	-0.0282258	0.0326882	0.38787	0.992457	NA
IL_16	EVC	ivw	3	-0.0661653	0.0484957	0.172456	0.940037	NA
IL_16	PPOX	ivw	4	0.0397462	0.0198028	0.0447392	0.793118	Sufficient
IL_16	CMTM4	ivw	2	0.0692209	0.0746804	0.353981	0.987761	NA
IL_16	IL6ST	ivw	3	-0.0184383	0.0436712	0.672873	0.999914	NA
IL_16	AC024704.2	ivw	2	-0.01215	0.0494359	0.805858	0.999914	NA
IL_16	2002-09-01	ivw	15	0.00175308	0.00861768	0.8388	0.999914	NA
IL_16	MTRF1	ivw	3	0.0052388	0.0282693	0.85298	0.999914	NA
IL_16	FAM157B	ivw	2	-0.0288786	0.062022	0.641489	0.999914	NA
IL_16	PLTP	ivw	19	-0.00352538	0.00990002	0.721767	0.999914	NA
IL_16	FASLG	ivw	2	-0.00343888	0.0259647	0.894633	0.999914	NA
IL_16	TDRD6	ivw	2	0.013805	0.0373395	0.711595	0.999914	NA
IL_16	ALG1L	ivw	6	0.00612529	0.0163584	0.708075	0.999914	NA
IL_16	RP11-448G15.3	ivw	4	0.0191539	0.0198425	0.334397	0.984376	NA
IL_16	RAVER2	ivw	6	0.0534086	0.0325249	0.100573	0.886838	NA
IL_16	ZNF512B	ivw	2	-0.0468265	0.0379942	0.217776	0.956722	NA
IL_16	CDH4	ivw	2	0.0278814	0.0537004	0.603619	0.999914	NA
IL_16	RP11-33B1.4	ivw	6	0.0191057	0.0155292	0.218582	0.95708	NA
IL_16	CTB-113P19.3	ivw	3	0.00767444	0.0307131	0.802684	0.999914	NA
IL_16	CDCP1	ivw	2	-0.0595805	0.0515778	0.248026	0.966752	NA
IL_16	GALE	ivw	2	0.0307637	0.0518946	0.553308	0.999914	NA
IL_16	RP5-1154L15.2	ivw	7	-0.0257165	0.0115902	0.0264987	0.723802	Sufficient
IL_16	FGFBP2	ivw	4	-0.010629	0.0158697	0.503006	0.999662	NA
IL_16	ABI1	ivw	4	-0.00846246	0.0355391	0.81179	0.999914	NA
IL_16	AC005154.6	ivw	8	-0.0139112	0.0143022	0.330719	0.983695	NA
IL_16	NSUN4	ivw	19	-0.0198924	0.00887907	0.0250667	0.717692	Sufficient
IL_16	PTGES3P1	ivw	2	0.0449007	0.0451925	0.320446	0.981826	NA
IL_16	SLC7A9	ivw	9	0.00657264	0.0132695	0.620374	0.999914	NA
IL_16	TRAPPC2P1	ivw	11	0.0106914	0.0168955	0.526865	0.999914	NA
IL_16	SURF6	ivw	4	0.0147772	0.0140199	0.291874	0.976473	NA
IL_16	LEMD3	ivw	7	-0.0182013	0.0146037	0.212638	0.954721	NA
IL_16	MPP7	ivw	8	-0.00193644	0.0127872	0.879632	0.999914	NA
IL_16	LCAT	ivw	4	-0.0168418	0.0325222	0.604559	0.999914	NA
IL_16	RP11-613M10.6	ivw	2	0.0661546	0.0545163	0.224945	0.959849	NA
IL_16	PAN3-AS1	ivw	2	-0.00519991	0.0299772	0.862288	0.999914	NA
IL_16	VAPA	ivw	4	-0.00331116	0.0189371	0.861197	0.999914	NA
IL_16	RP11-497H16.7	ivw	6	-0.00992714	0.022234	0.655247	0.999914	NA
IL_16	BRI3	ivw	4	0.044355	0.0336645	0.187651	0.946122	NA
IL_16	KB-431C1.3	ivw	4	-0.0209077	0.025832	0.418301	0.994765	NA
IL_16	SLC25A30	ivw	2	-0.0106862	0.0402328	0.790541	0.999914	NA
IL_16	PKP3	ivw	2	-0.0195831	0.0366135	0.592746	0.999914	NA
IL_16	RP11-572M11.3	ivw	5	0.0219536	0.0239187	0.3587	0.988558	NA
IL_16	PCSK7	ivw	6	-0.0151255	0.014587	0.299774	0.978689	NA
IL_16	WDR11	ivw	17	-0.000796627	0.0107984	0.941191	0.999914	NA
IL_16	HLA-DQA1	ivw	12	0.0327223	0.0105848	0.00199186	0.376653	Sufficient
IL_16	A4GALT	ivw	8	-0.0112967	0.0139864	0.419268	0.994919	NA
IL_16	C20orf196	ivw	6	-0.0152766	0.0118921	0.198931	0.949446	NA
IL_16	DNASE1	ivw	2	-0.0524179	0.0375227	0.162424	0.93384	NA
IL_16	GSR	ivw	12	-0.0116669	0.0116093	0.314916	0.980905	NA
IL_16	LDLRAD3	ivw	3	-0.0986211	0.044045	0.0251495	0.71824	Sufficient
IL_16	PTCHD3P1	ivw	5	-0.0635873	0.0291458	0.0291319	0.737331	Sufficient
IL_16	DPEP3	ivw	7	0.0320375	0.0152508	0.035667	0.764439	Sufficient
IL_16	KDM3B	ivw	11	0.0030679	0.011135	0.782917	0.999914	NA
IL_16	RRP8	ivw	7	-0.00724579	0.0162674	0.656018	0.999914	NA
IL_16	MAX	ivw	6	0.0226776	0.0196785	0.249154	0.967027	NA
IL_16	RTN4	ivw	6	-0.0207708	0.0217822	0.340304	0.985376	NA
IL_16	GABARAPL2	ivw	3	0.0229579	0.0504325	0.64895	0.999914	NA
IL_16	DPF2	ivw	4	-0.024097	0.0281124	0.391352	0.992703	NA
IL_16	PGM1	ivw	12	-0.000290623	0.00933465	0.975163	0.999914	NA
IL_16	PRR5	ivw	4	-0.0696235	0.0452552	0.123935	0.910508	NA
IL_16	CTA-963H5.5	ivw	4	0.0250279	0.020419	0.220306	0.957815	NA
IL_16	PHF10	ivw	2	-0.0148133	0.023738	0.532606	0.999914	NA
IL_16	HTATIP2	ivw	13	-0.00224234	0.0134574	0.867665	0.999914	NA
IL_16	CTC-523E23.4	ivw	4	0.0106458	0.0315332	0.735661	0.999914	NA
IL_16	NDUFV3	ivw	6	0.0202574	0.0264391	0.443563	0.996223	NA
IL_16	RAB11FIP5	ivw	4	0.0308058	0.0213665	0.149364	0.926314	NA
IL_16	CTD-2331H12.5	ivw	4	0.0184248	0.0376146	0.624253	0.999914	NA
IL_16	KPNA6	ivw	2	-0.102257	0.0777518	0.18845	0.946224	NA
IL_16	IFITM4P	ivw	7	-0.00920358	0.0122639	0.452975	0.997739	NA
IL_16	TREX1	ivw	6	-0.00122534	0.0164327	0.940559	0.999914	NA
IL_16	MYO5A	ivw	7	0.0211796	0.0214625	0.323732	0.982616	NA
IL_16	LIPH	ivw	2	-3.93892e-05	0.0553956	0.999433	0.999962	NA
IL_16	PLA2G16	ivw	21	-0.00320459	0.00817358	0.695009	0.999914	NA
IL_16	AP003068.23	ivw	16	-0.0155195	0.00925284	0.0934895	0.879554	NA
IL_16	ARL17A	ivw	9	0.000488419	0.0197353	0.980256	0.999914	NA
IL_16	DOPEY2	ivw	6	0.00858726	0.0253326	0.734624	0.999914	NA
IL_16	CRNKL1	ivw	5	-0.0137382	0.0308921	0.656526	0.999914	NA
IL_16	DPP4	ivw	3	-0.0549682	0.0404664	0.174348	0.9407	NA
IL_16	FBRSL1	ivw	4	0.00139799	0.0194392	0.942669	0.999914	NA
IL_16	LINC00243	ivw	10	0.0126789	0.0249542	0.611394	0.999914	NA
IL_16	FAHD1	ivw	3	-0.0196842	0.0752815	0.793726	0.999914	NA
IL_16	HES4	ivw	3	-0.0151177	0.0172511	0.380849	0.992331	NA
IL_16	TTC26	ivw	4	0.0190053	0.0260389	0.465464	0.998544	NA
IL_16	EIF4G3	ivw	3	-0.0168628	0.0371924	0.650266	0.999914	NA
IL_16	RP11-128A6.2	ivw	2	-0.0351421	0.069698	0.614117	0.999914	NA
IL_16	TMEM64	ivw	2	-0.0250993	0.0352068	0.475901	0.998544	NA
IL_16	SLC35D3	ivw	6	0.00726579	0.0161301	0.652386	0.999914	NA
IL_16	EFTUD2	ivw	7	-0.00271524	0.0195347	0.889454	0.999914	NA
IL_16	SERPINH1	ivw	2	-0.0203915	0.0194633	0.29478	0.977088	NA
IL_16	TLR2	ivw	2	0.0378426	0.0585577	0.518121	0.999914	NA
IL_16	ASIC1	ivw	4	0.00886543	0.0421158	0.833276	0.999914	NA
IL_16	HOXB-AS1	ivw	5	0.0023841	0.0235235	0.919273	0.999914	NA
IL_16	RNF144A-AS1	ivw	2	0.0493686	0.0652952	0.4496	0.997132	NA
IL_16	SERPINF2	ivw	6	-0.0107997	0.0140027	0.440551	0.996135	NA
IL_16	USP28	ivw	2	-0.123341	0.0482475	0.0105754	0.593121	Sufficient
IL_16	HLA-DRB5	ivw	19	-0.0131122	0.0093779	0.162052	0.933737	NA
IL_16	B3GNT5	ivw	5	0.0102687	0.0193066	0.594812	0.999914	NA
IL_16	MAPK13	ivw	2	0.0552623	0.0375249	0.140837	0.922877	NA
IL_16	NKG7	ivw	2	0.0632576	0.0281946	0.0248575	0.716084	Sufficient
IL_16	GPR55	ivw	5	-0.0388363	0.0291527	0.182805	0.943818	NA
IL_16	ATF5	ivw	4	0.00833301	0.0317557	0.793006	0.999914	NA
IL_16	C14orf142	ivw	2	-0.0166623	0.0549059	0.761531	0.999914	NA
IL_16	UPB1	ivw	10	0.0288202	0.0133274	0.0305814	0.744262	Sufficient
IL_16	AC002456.2	ivw	2	-0.0743995	0.0621613	0.231354	0.962397	NA
IL_16	FZD6	ivw	13	0.0158513	0.00924168	0.0863083	0.868785	NA
IL_16	GTF3C1	ivw	2	-0.240058	0.0742472	0.00122399	0.319854	Sufficient
IL_16	LRPPRC	ivw	8	-0.0151362	0.0132823	0.254463	0.968697	NA
IL_16	DYNLL2	ivw	4	-0.00799039	0.0227959	0.725949	0.999914	NA
IL_16	IFITM2	ivw	4	-0.0214551	0.0313391	0.493589	0.998872	NA
IL_16	MRI1	ivw	6	0.00751342	0.0139006	0.588845	0.999914	NA
IL_16	PIGQ	ivw	5	0.00106164	0.0161207	0.947493	0.999914	NA
IL_16	SRGAP2	ivw	2	0.0111037	0.0223062	0.618636	0.999914	NA
IL_16	CTA-126B4.7	ivw	5	-0.0110161	0.0220897	0.617992	0.999914	NA
IL_16	MMS19	ivw	2	0.0145809	0.0614754	0.812515	0.999914	NA
IL_16	NPHP3	ivw	19	0.016261	0.0138404	0.240038	0.963703	NA
IL_16	VTA1	ivw	2	-0.028739	0.0386637	0.457297	0.99792	NA
IL_16	MRPS6	ivw	5	-0.0091791	0.0154782	0.553159	0.999914	NA
IL_16	RAB8A	ivw	5	-0.0242911	0.0171701	0.157146	0.930606	NA
IL_16	ELP6	ivw	3	0.04342	0.0553287	0.432591	0.996135	NA
IL_16	PTK2B	ivw	13	-0.00140544	0.010622	0.894736	0.999914	NA
IL_16	GUSBP2	ivw	3	-0.00887813	0.0296847	0.764878	0.999914	NA
IL_16	GPSM1	ivw	5	0.00487167	0.0155079	0.753415	0.999914	NA
IL_16	SNX17	ivw	4	0.0134616	0.0225353	0.55027	0.999914	NA
IL_16	CLIP3	ivw	6	-0.0275599	0.0165689	0.0962427	0.881842	NA
IL_16	THADA	ivw	2	-0.00865972	0.0509251	0.864972	0.999914	NA
IL_16	TIGIT	ivw	5	-0.0080397	0.0155416	0.604945	0.999914	NA
IL_16	C16orf62	ivw	6	-0.00224453	0.0224928	0.920512	0.999914	NA
IL_16	RP11-267N12.3	ivw	3	-0.028344	0.025187	0.260444	0.970006	NA
IL_16	CHRNA2	ivw	2	-0.0232106	0.0495283	0.639332	0.999914	NA
IL_16	PCNX	ivw	7	-0.0142067	0.0129134	0.271266	0.972234	NA
IL_16	TMTC2	ivw	3	0.00723269	0.0310317	0.815704	0.999914	NA
IL_16	ASB1	ivw	7	-0.00287385	0.0160342	0.857755	0.999914	NA
IL_16	SESN2	ivw	3	0.0365838	0.044635	0.412432	0.994221	NA
IL_16	CERS6	ivw	5	0.0234253	0.031439	0.456209	0.997888	NA
IL_16	LDB2	ivw	2	0.03563	0.0412156	0.387325	0.992457	NA
IL_16	SLC22A3	ivw	2	-0.0725987	0.0760624	0.33985	0.985338	NA
IL_16	SENP6	ivw	7	-0.0212024	0.0132496	0.109547	0.896906	NA
IL_16	DHX33	ivw	2	0.00919577	0.0465157	0.843286	0.999914	NA
IL_16	GABBR1	ivw	4	-0.00702683	0.0215953	0.744888	0.999914	NA
IL_16	AP003774.6	ivw	11	0.0156348	0.0110021	0.155294	0.929708	NA
IL_16	PROSAPIP1	ivw	2	0.0358561	0.0399389	0.369306	0.990782	NA
IL_16	IGLC7	ivw	5	0.000758908	0.0233383	0.974059	0.999914	NA
IL_16	ATOH8	ivw	14	-0.00811437	0.00693522	0.241992	0.964606	NA
IL_16	RP11-358M11.2	ivw	4	0.00272139	0.0203727	0.893734	0.999914	NA
IL_16	FAM212B	ivw	4	0.00443314	0.0195759	0.820845	0.999914	NA
IL_16	LRGUK	ivw	8	0.00334735	0.0171778	0.845499	0.999914	NA
IL_16	TSSC4	ivw	2	-0.105171	0.0651671	0.106556	0.893447	NA
IL_16	ST6GALNAC2	ivw	13	0.00755848	0.0110153	0.492598	0.998693	NA
IL_16	ZNF888	ivw	2	-0.0868527	0.0804204	0.280149	0.974146	NA
IL_16	FAHD2B	ivw	3	0.0306612	0.0304354	0.313734	0.980665	NA
IL_16	SNPH	ivw	4	0.00132688	0.0180421	0.941373	0.999914	NA
IL_16	ETFDH	ivw	5	0.00177746	0.0139792	0.898821	0.999914	NA
IL_16	PCSK5	ivw	9	0.0227744	0.0153448	0.137763	0.919954	NA
IL_16	IL12RB2	ivw	3	0.00226337	0.0141524	0.872938	0.999914	NA
IL_16	SPON2	ivw	5	0.0103094	0.0294392	0.726195	0.999914	NA
IL_16	S100A12	ivw	15	0.00544252	0.0104964	0.604102	0.999914	NA
IL_16	NFIC	ivw	3	-0.0187929	0.0423274	0.657051	0.999914	NA
IL_16	P2RX7	ivw	7	-0.0312988	0.0196863	0.111862	0.899113	NA
IL_16	TEK	ivw	13	-0.00512591	0.00993866	0.606026	0.999914	NA
IL_16	PPP1R32	ivw	2	0.046339	0.0383922	0.227436	0.960647	NA
IL_16	ISG15	ivw	2	0.019346	0.0507015	0.702783	0.999914	NA
IL_16	PLIN3	ivw	3	-0.0679741	0.0372767	0.0682276	0.844584	NA
IL_16	RWDD2A	ivw	2	-0.0084553	0.0324775	0.794599	0.999914	NA
IL_16	VWA9	ivw	2	0.0274521	0.0405086	0.497972	0.999172	NA
IL_16	NOP16	ivw	4	-0.0405315	0.0236433	0.086475	0.868785	NA
IL_16	TRAV8-1	ivw	3	-0.0182839	0.0328352	0.577639	0.999914	NA
IL_16	RAB21	ivw	3	-0.0333526	0.051612	0.518138	0.999914	NA
IL_16	PLA2G4A	ivw	3	0.021312	0.0366112	0.560488	0.999914	NA
IL_16	AGA	ivw	20	0.000886061	0.0081305	0.913218	0.999914	NA
IL_16	RP11-384P7.7	ivw	3	0.000680961	0.0151929	0.96425	0.999914	NA
IL_16	BLM	ivw	12	0.00476506	0.0105196	0.650571	0.999914	NA
IL_16	NRN1	ivw	4	0.0315711	0.0299633	0.292039	0.976473	NA
IL_16	EPHA4	ivw	7	0.0207185	0.0140705	0.140893	0.922877	NA
IL_16	ZSCAN16	ivw	4	0.0294079	0.0288739	0.308443	0.979912	NA
IL_16	TXN	ivw	7	-0.0171729	0.0175877	0.328857	0.983483	NA
IL_16	GDE1	ivw	8	0.00976374	0.0187518	0.602587	0.999914	NA
IL_16	ZNF429	ivw	17	0.0111194	0.013442	0.408114	0.994114	NA
IL_16	TARS	ivw	2	0.0024934	0.0545568	0.963547	0.999914	NA
IL_16	CHD3	ivw	2	-0.033705	0.0770749	0.661893	0.999914	NA
IL_16	FOXK1	ivw	4	0.00791298	0.0160708	0.622449	0.999914	NA
IL_16	TOM1L2	ivw	2	0.0196256	0.0600357	0.743744	0.999914	NA
IL_16	BMP2K	ivw	2	0.0247639	0.034847	0.477303	0.998544	NA
IL_16	POLR2J	ivw	9	-0.0110763	0.00989402	0.262927	0.970334	NA
IL_16	DCTN5	ivw	20	-0.00277586	0.00673147	0.680068	0.999914	NA
IL_16	SLC27A1	ivw	5	0.0292841	0.0290713	0.313782	0.980665	NA
IL_16	MOAP1	ivw	2	0.0767862	0.0466632	0.0998584	0.886277	NA
IL_16	RP11-539L10.2	ivw	3	0.0109767	0.0228865	0.631501	0.999914	NA
IL_16	ZMYM2	ivw	2	-0.000482306	0.110041	0.996503	0.999914	NA
IL_16	CROCCP3	ivw	2	-0.0222376	0.047749	0.641417	0.999914	NA
IL_16	KLF6	ivw	2	-0.0197293	0.0653573	0.762753	0.999914	NA
IL_16	HLA-DQB2	ivw	6	-0.0497509	0.031738	0.116987	0.904931	NA
IL_16	ADAMDEC1	ivw	2	-0.0361348	0.0267002	0.175942	0.941437	NA
IL_16	FAM171A1	ivw	11	-0.00819788	0.0141133	0.561333	0.999914	NA
IL_16	CTD-2284J15.1	ivw	2	0.0506022	0.0404984	0.211488	0.95417	NA
IL_16	PRCP	ivw	5	0.00677482	0.0249979	0.786379	0.999914	NA
IL_16	CYFIP2	ivw	4	0.00579453	0.028535	0.839082	0.999914	NA
IL_16	RP11-33B1.1	ivw	5	-0.0240996	0.0156446	0.123451	0.910226	NA
IL_16	C2CD2L	ivw	9	0.00267366	0.0203164	0.8953	0.999914	NA
IL_16	MORC3	ivw	6	0.0147169	0.0191089	0.441203	0.996135	NA
IL_16	RP11-154J22.1	ivw	2	0.0177451	0.0298108	0.551673	0.999914	NA
IL_16	LRCH4	ivw	5	0.0120505	0.0163826	0.461993	0.998396	NA
IL_16	ATXN10	ivw	2	-0.0206466	0.0379392	0.586302	0.999914	NA
IL_16	C17orf75	ivw	6	0.00502595	0.0167931	0.764722	0.999914	NA
IL_16	TRIM61	ivw	4	0.0172923	0.032633	0.596181	0.999914	NA
IL_16	TCL1A	ivw	3	0.0162756	0.0203827	0.424579	0.995481	NA
IL_16	CDC42EP1	ivw	10	0.0162025	0.0121207	0.181301	0.943543	NA
IL_16	SASH1	ivw	11	-0.000638519	0.0152367	0.966573	0.999914	NA
IL_16	COX20	ivw	3	-0.00537106	0.0305565	0.860471	0.999914	NA
IL_16	MRPL50	ivw	3	0.0147103	0.03581	0.681229	0.999914	NA
IL_16	SIGIRR	ivw	4	-0.00132343	0.0193365	0.945434	0.999914	NA
IL_16	INPP4B	ivw	10	-0.0138572	0.015241	0.363244	0.990145	NA
IL_16	DAB2IP	ivw	2	-0.0526512	0.067589	0.435985	0.996135	NA
IL_16	ALMS1	ivw	6	0.0060978	0.0204572	0.765645	0.999914	NA
IL_16	RP11-10A14.5	ivw	16	-0.0284292	0.00944909	0.0026239	0.407557	Sufficient
IL_16	C1orf198	ivw	6	0.000792008	0.027744	0.977226	0.999914	NA
IL_16	RP11-834C11.4	ivw	5	0.013127	0.0184871	0.477666	0.998544	NA
IL_16	FUT8	ivw	4	0.0114554	0.0160324	0.474907	0.998544	NA
IL_16	CITED4	ivw	11	-0.000540564	0.0107734	0.959982	0.999914	NA
IL_16	OR2A20P	ivw	11	0.00387478	0.0154921	0.8025	0.999914	NA
IL_16	CDRT4	ivw	5	-0.025403	0.036275	0.483746	0.998544	NA
IL_16	MIR4772	ivw	2	0.0122403	0.0898278	0.891613	0.999914	NA
IL_16	DOCK2	ivw	8	-0.00580903	0.0213324	0.785383	0.999914	NA
IL_16	KRT81	ivw	2	-0.000429864	0.0305836	0.988786	0.999914	NA
IL_16	ARHGEF35	ivw	5	-0.00605718	0.011892	0.610508	0.999914	NA
IL_16	CLTCL1	ivw	5	0.00250665	0.016498	0.879237	0.999914	NA
IL_16	SLC22A5	ivw	18	0.00936291	0.0110554	0.397045	0.992865	NA
IL_16	CYCSP34	ivw	2	-0.00667103	0.0258443	0.796312	0.999914	NA
IL_16	RPS10	ivw	2	0.0421312	0.0429511	0.326637	0.982958	NA
IL_16	MAP1LC3B	ivw	5	0.0531008	0.0171084	0.00191061	0.373617	Sufficient
IL_16	SLC25A41	ivw	2	-0.00819883	0.0449354	0.855223	0.999914	NA
IL_16	SNX19	ivw	16	-0.00286706	0.00783019	0.71425	0.999914	NA
IL_16	RP3-449M8.6	ivw	2	0.00268712	0.0275946	0.922426	0.999914	NA
IL_16	ACTG2	ivw	2	-0.00159591	0.0293213	0.956594	0.999914	NA
IL_16	ELF1	ivw	2	-0.0538189	0.0623537	0.38807	0.992457	NA
IL_16	C9orf123	ivw	7	0.0034862	0.0210198	0.868272	0.999914	NA
IL_16	PARP16	ivw	11	-0.00784227	0.0122594	0.522373	0.999914	NA
IL_16	OR2W3	ivw	7	0.0117614	0.0151653	0.438019	0.996135	NA
IL_16	LHX4	ivw	2	-0.0447012	0.0495191	0.366682	0.990368	NA
IL_16	NOC2L	ivw	2	0.00286714	0.037164	0.938506	0.999914	NA
IL_16	SUV420H2	ivw	3	-0.0452625	0.0423543	0.285222	0.975029	NA
IL_16	ZNF532	ivw	5	0.044851	0.0231752	0.0529534	0.815427	NA
IL_16	NANOS1	ivw	5	0.00723594	0.0230281	0.753352	0.999914	NA
IL_16	HAGH	ivw	4	0.0313739	0.0235671	0.183104	0.944025	NA
IL_16	SHMT1	ivw	12	0.00283478	0.0139231	0.838664	0.999914	NA
IL_16	ANG	ivw	15	0.00317086	0.00719978	0.659639	0.999914	NA
IL_16	CUL9	ivw	2	0.0667121	0.0591383	0.259291	0.969623	NA
IL_16	ZNF502	ivw	22	-0.0027945	0.00644491	0.664581	0.999914	NA
IL_16	TRIM2	ivw	4	-0.0325911	0.0456127	0.474907	0.998544	NA
IL_16	ASCC2	ivw	11	0.0142671	0.0125776	0.25666	0.968969	NA
IL_16	CDC123	ivw	3	-0.00888059	0.0227329	0.696057	0.999914	NA
IL_16	ADARB2	ivw	14	0.0111419	0.0113742	0.327295	0.983024	NA
IL_16	RNF144A	ivw	4	-0.000512316	0.0340752	0.988004	0.999914	NA
IL_16	RP11-159D12.9	ivw	3	-0.0134348	0.022949	0.558265	0.999914	NA
IL_16	SULF2	ivw	18	-0.0213737	0.00813616	0.00861405	0.562476	Sufficient
IL_16	DIRC2	ivw	10	0.00834126	0.00853397	0.328362	0.983441	NA
IL_16	ARSB	ivw	13	0.0183984	0.0109812	0.0938492	0.879803	NA
IL_16	PSMD3	ivw	4	0.0299313	0.062501	0.632014	0.999914	NA
IL_16	KLHL30	ivw	6	0.0162608	0.0168437	0.334347	0.984376	NA
IL_16	EZR	ivw	5	-0.0373493	0.0280176	0.18251	0.943697	NA
IL_16	FRG1B	ivw	3	-0.0193861	0.0300489	0.51883	0.999914	NA
IL_16	SMN2	ivw	8	-0.00999873	0.0171803	0.560575	0.999914	NA
IL_16	RTCA	ivw	8	0.00207499	0.0161111	0.897522	0.999914	NA
IL_16	NUDT2	ivw	26	-0.000635553	0.00523145	0.903305	0.999914	NA
IL_16	WTAP	ivw	3	0.012182	0.0268982	0.650625	0.999914	NA
IL_16	GBAS	ivw	3	0.0220393	0.0339833	0.51664	0.999914	NA
IL_16	BOD1	ivw	2	0.0453825	0.0543276	0.403521	0.993552	NA
IL_16	TRIM69	ivw	5	-0.00018013	0.0156077	0.990792	0.999914	NA
IL_16	AP001372.2	ivw	6	-0.0189123	0.0164483	0.250225	0.967348	NA
IL_16	ADAM8	ivw	4	0.0174706	0.0315968	0.580316	0.999914	NA
IL_16	CTC-559E9.6	ivw	3	0.0198166	0.0287992	0.491392	0.998681	NA
IL_16	CTSC	ivw	13	0.0072448	0.0119362	0.543879	0.999914	NA
IL_16	TRBV11-2	ivw	6	0.00989619	0.013953	0.478168	0.998544	NA
IL_16	RP4-545C24.1	ivw	5	-0.00250631	0.0279694	0.928598	0.999914	NA
IL_16	SERPINB1	ivw	8	0.0142232	0.0138391	0.304065	0.979256	NA
IL_16	SNAPC2	ivw	3	-0.0193937	0.0419401	0.643785	0.999914	NA
IL_16	ADAMTS1	ivw	4	-0.00266935	0.0335627	0.936609	0.999914	NA
IL_16	ZNF605	ivw	9	-0.00783327	0.0124067	0.527797	0.999914	NA
IL_16	KNDC1	ivw	5	-0.00263657	0.0229341	0.908475	0.999914	NA
IL_16	MAF1	ivw	4	-0.0125855	0.0228916	0.582465	0.999914	NA
IL_16	PHLPP1	ivw	2	0.012525	0.0192816	0.515962	0.999914	NA
IL_16	ATAD3B	ivw	2	-0.0361535	0.0500939	0.47047	0.998544	NA
IL_16	OR7E14P	ivw	9	0.000495209	0.0162827	0.975738	0.999914	NA
IL_16	AL512428.1	ivw	5	-0.00829581	0.020943	0.692021	0.999914	NA
IL_16	CPNE3	ivw	7	0.0296439	0.0166114	0.074335	0.85458	NA
IL_16	ZNF316	ivw	2	0.0269628	0.0285253	0.344544	0.985665	NA
IL_16	RP11-120K24.3	ivw	2	-0.0574359	0.04493	0.201128	0.949901	NA
IL_16	TRIM65	ivw	4	0.0139758	0.0227157	0.538389	0.999914	NA
IL_16	GJB6	ivw	4	0.00330899	0.0161626	0.837783	0.999914	NA
IL_16	ORMDL3	ivw	23	0.014948	0.00833455	0.072894	0.853374	NA
IL_16	C11orf73	ivw	3	0.0116859	0.0324728	0.718947	0.999914	NA
IL_16	ZNF100	ivw	9	0.0014588	0.0109558	0.894072	0.999914	NA
IL_16	ADAM9	ivw	2	0.00808565	0.039943	0.839581	0.999914	NA
IL_16	YIPF3	ivw	2	-0.016815	0.0328727	0.608987	0.999914	NA
IL_16	CD101	ivw	16	0.0200647	0.00946604	0.0340355	0.757467	Sufficient
IL_16	CENPBD1	ivw	4	-0.0208101	0.0182823	0.255009	0.968733	NA
IL_16	NBPF2P	ivw	7	0.0211791	0.0144889	0.143811	0.923608	NA
IL_16	PARP11	ivw	3	0.104099	0.121525	0.391665	0.992703	NA
IL_16	SELT	ivw	2	0.00569638	0.0366115	0.876356	0.999914	NA
IL_16	PGAP3	ivw	10	0.00306575	0.0126229	0.808105	0.999914	NA
IL_16	CPT1A	ivw	5	-0.0107773	0.0120804	0.372323	0.991039	NA
IL_16	ZRANB1	ivw	6	-0.00820009	0.00984043	0.404672	0.993574	NA
IL_16	NUP37	ivw	3	0.060142	0.055952	0.282426	0.974353	NA
IL_16	EFHA1	ivw	5	0.00830144	0.022325	0.710009	0.999914	NA
IL_16	RP11-334C17.5	ivw	10	0.0205864	0.0202179	0.308571	0.979912	NA
IL_16	CDK9	ivw	2	-0.0728304	0.0343415	0.0339409	0.756885	Sufficient
IL_16	SLC22A15	ivw	16	0.0115923	0.0120642	0.336611	0.984549	NA
IL_16	NDRG1	ivw	6	-0.00191007	0.0153651	0.901068	0.999914	NA
IL_16	SNX33	ivw	3	-0.0585578	0.0376599	0.119968	0.906855	NA
IL_16	RP11-98I9.4	ivw	15	0.0117425	0.0119512	0.325837	0.982777	NA
IL_16	TTLL1	ivw	2	0.00473246	0.0336553	0.888174	0.999914	NA
IL_16	AL353898.2	ivw	2	-0.0942519	0.130131	0.468891	0.998544	NA
IL_16	CNP	ivw	2	-0.0109914	0.02359	0.641263	0.999914	NA
IL_16	SOS1	ivw	2	0.0111402	0.0293516	0.704285	0.999914	NA
IL_16	SPARC	ivw	2	-0.00204421	0.0497068	0.967196	0.999914	NA
IL_16	IGKV1-5	ivw	2	0.014662	0.0701384	0.834415	0.999914	NA
IL_16	AC073043.2	ivw	12	0.00321665	0.0128833	0.802838	0.999914	NA
IL_16	CYB5R2	ivw	11	-0.000444713	0.0131839	0.973091	0.999914	NA
IL_16	RP11-25K19.1	ivw	5	0.0290906	0.0222793	0.191646	0.947284	NA
IL_16	ODF3B	ivw	5	-0.0313464	0.0233516	0.179477	0.943086	NA
IL_16	CLUHP3	ivw	19	3.52938e-05	0.00850552	0.996689	0.999914	NA
IL_16	ZNF554	ivw	2	-0.0232333	0.0455661	0.610134	0.999914	NA
IL_16	MFSD1	ivw	6	-0.0141146	0.0246479	0.566881	0.999914	NA
IL_16	IGLV3-25	ivw	3	0.029206	0.0550985	0.596065	0.999914	NA
IL_17	MYO15B	ivw	11	-0.023671	0.0115553	0.0405123	0.779703	Sufficient
IL_17	ERVK3-1	ivw	8	0.0225633	0.0115221	0.0501994	0.807219	NA
IL_17	RBPMS2	ivw	9	-0.0079148	0.0141753	0.576605	0.999914	NA
IL_17	PFKP	ivw	14	-0.01309	0.00967429	0.176034	0.941522	NA
IL_17	TK2	ivw	7	0.00778803	0.0186898	0.676899	0.999914	NA
IL_17	CCS	ivw	17	0.00946058	0.00980042	0.334382	0.984376	NA
IL_17	RP11-797H7.3	ivw	12	0.0109046	0.0130993	0.405151	0.993613	NA
IL_17	ROCK2	ivw	2	0.0564596	0.0339608	0.0964137	0.88187	NA
IL_17	ITGA7	ivw	2	-0.00476757	0.0669952	0.943268	0.999914	NA
IL_17	COMT	ivw	4	-0.00218909	0.0193953	0.910136	0.999914	NA
IL_17	CTD-2538C1.2	ivw	2	-0.0564199	0.0328871	0.0862415	0.868725	NA
IL_17	XXyac-YRM2039.2	ivw	7	-0.0104559	0.0312868	0.738233	0.999914	NA
IL_17	JAKMIP2	ivw	9	-0.0144375	0.0138156	0.296016	0.977451	NA
IL_17	ACOT1	ivw	5	-0.0157422	0.0166883	0.345523	0.986088	NA
IL_17	INTS6-AS1	ivw	4	0.0505974	0.0268675	0.0596703	0.829494	NA
IL_17	SCN9A	ivw	8	0.00354383	0.0200495	0.859701	0.999914	NA
IL_17	PPP4R4	ivw	4	0.0331774	0.0281162	0.237997	0.963401	NA
IL_17	AKR1E2	ivw	4	0.0275074	0.0499518	0.581853	0.999914	NA
IL_17	FAM210A	ivw	4	-0.0340869	0.0638108	0.593213	0.999914	NA
IL_17	PSD4	ivw	14	-0.0334747	0.0124847	0.00733457	0.541322	Sufficient
IL_17	CASP3	ivw	4	-0.0230675	0.0198332	0.244799	0.965436	NA
IL_17	TSPAN33	ivw	9	0.00609771	0.0165342	0.712281	0.999914	NA
IL_17	ZNF219	ivw	2	0.048945	0.0614719	0.425906	0.995784	NA
IL_17	CMTM3	ivw	4	-0.0477404	0.0223898	0.0329873	0.75346	Sufficient
IL_17	CLK4	ivw	7	-0.0190469	0.0138281	0.168386	0.937159	NA
IL_17	RP11-453E17.1	ivw	4	-0.0259125	0.0169995	0.12743	0.912618	NA
IL_17	CORIN	ivw	4	-0.0335913	0.0202335	0.096877	0.88251	NA
IL_17	MPHOSPH8	ivw	2	-0.00156655	0.0675218	0.98149	0.999914	NA
IL_17	AASS	ivw	2	0.0201992	0.0288416	0.483709	0.998544	NA
IL_17	AC018890.6	ivw	2	0.0255903	0.0668099	0.701696	0.999914	NA
IL_17	RAB33B	ivw	3	-0.00243764	0.0181116	0.892936	0.999914	NA
IL_17	PAXBP1	ivw	4	0.0359321	0.0273259	0.188529	0.946224	NA
IL_17	UBE2L6	ivw	2	0.0491258	0.0391306	0.209322	0.953265	NA
IL_17	CPD	ivw	2	0.0463528	0.0248275	0.0619024	0.833209	NA
IL_17	PPP5C	ivw	5	0.0128442	0.0139862	0.358436	0.988471	NA
IL_17	KLHL12	ivw	7	0.0143604	0.0158012	0.363447	0.990145	NA
IL_17	RGS3	ivw	2	-0.00412108	0.0418195	0.9215	0.999914	NA
IL_17	C4orf33	ivw	3	-0.0397264	0.0227206	0.080382	0.861471	NA
IL_17	PSPH	ivw	2	-0.110049	0.0877073	0.209577	0.953449	NA
IL_17	ZNF211	ivw	6	0.00216805	0.0199328	0.913386	0.999914	NA
IL_17	KIAA1671	ivw	11	-0.00699408	0.0127312	0.582755	0.999914	NA
IL_17	TRBV10-2	ivw	5	-0.0143987	0.0159009	0.365186	0.990145	NA
IL_17	TMEM170A	ivw	2	-0.0259921	0.0382991	0.497353	0.999172	NA
IL_17	URB1	ivw	3	0.0429114	0.0337629	0.203742	0.950641	NA
IL_17	LYAR	ivw	8	0.0514428	0.018068	0.00441076	0.474669	Sufficient
IL_17	TCF7L2	ivw	3	-0.048763	0.0421624	0.247456	0.966265	NA
IL_17	BAALC	ivw	2	-0.00882665	0.0258521	0.732781	0.999914	NA
IL_17	PPIL1	ivw	3	-0.00657157	0.0369543	0.858857	0.999914	NA
IL_17	FAM22D	ivw	7	-0.0761915	0.022741	0.000806946	0.271763	Sufficient
IL_17	MTND3P9	ivw	2	-0.0408115	0.0355393	0.250825	0.967539	NA
IL_17	TAF1A	ivw	2	-0.0204367	0.0286677	0.475919	0.998544	NA
IL_17	NDRG3	ivw	9	0.0203033	0.0117606	0.0842792	0.866332	NA
IL_17	RASSF4	ivw	11	-0.00198789	0.0143378	0.889729	0.999914	NA
IL_17	SOD2	ivw	5	-0.0042869	0.0115893	0.711456	0.999914	NA
IL_17	CEP97	ivw	2	0.0653404	0.0519716	0.208669	0.952746	NA
IL_17	DNAJA3	ivw	4	-0.0130827	0.0228019	0.566134	0.999914	NA
IL_17	FTSJD1	ivw	16	-0.0134699	0.0129242	0.29731	0.977816	NA
IL_17	MMP24	ivw	3	-0.0168941	0.0330384	0.609107	0.999914	NA
IL_17	TPM1	ivw	8	0.0265748	0.021802	0.222876	0.959112	NA
IL_17	KLHL20	ivw	3	-0.045216	0.0343459	0.188011	0.946224	NA
IL_17	C14orf182	ivw	3	-0.023162	0.0322465	0.472586	0.998544	NA
IL_17	SNRNP40	ivw	3	-0.0152561	0.05074	0.763665	0.999914	NA
IL_17	STK10	ivw	2	0.0526581	0.0405288	0.19385	0.947511	NA
IL_17	POLE4	ivw	2	-0.0709347	0.0703085	0.31302	0.980665	NA
IL_17	ABHD8	ivw	2	0.0657318	0.0347461	0.0585211	0.827496	NA
IL_17	AP001007.1	ivw	9	-0.00394661	0.0159183	0.80419	0.999914	NA
IL_17	GZMB	ivw	6	0.0169483	0.0188537	0.368685	0.990782	NA
IL_17	PTGS1	ivw	2	0.0281021	0.0468929	0.548985	0.999914	NA
IL_17	CSRP2BP	ivw	3	-0.056543	0.0619982	0.361764	0.989869	NA
IL_17	CNGA1	ivw	3	-0.0460507	0.0576304	0.42425	0.995481	NA
IL_17	WDR45B	ivw	4	0.0622343	0.0328349	0.0580435	0.827022	NA
IL_17	HSPA5	ivw	2	0.0327873	0.0215533	0.128205	0.913096	NA
IL_17	AMDHD1	ivw	16	-0.00105315	0.014181	0.9408	0.999914	NA
IL_17	JRK	ivw	2	0.00736425	0.0779215	0.924705	0.999914	NA
IL_17	UBAP2	ivw	2	-0.0609857	0.0530609	0.250411	0.967456	NA
IL_17	RP11-109L13.1	ivw	6	0.0364892	0.0188765	0.0532303	0.816455	NA
IL_17	RETSAT	ivw	6	-0.0118193	0.0163304	0.469214	0.998544	NA
IL_17	DUSP28	ivw	3	0.0438407	0.0460822	0.341423	0.985637	NA
IL_17	AAR2	ivw	2	0.00254992	0.0209527	0.903138	0.999914	NA
IL_17	SGCA	ivw	2	-0.0250115	0.0322973	0.438685	0.996135	NA
IL_17	MDC1	ivw	2	-0.0152601	0.123406	0.901586	0.999914	NA
IL_17	FN1	ivw	5	-0.027033	0.0354518	0.445745	0.996557	NA
IL_17	C12orf23	ivw	3	0.00688979	0.0196491	0.725857	0.999914	NA
IL_17	PRKRIP1	ivw	5	0.0174667	0.0198681	0.379328	0.992088	NA
IL_17	RP3-455J7.4	ivw	5	0.0313428	0.0215325	0.145502	0.924557	NA
IL_17	PRKAG2	ivw	5	0.0745032	0.0285626	0.00909623	0.570972	Sufficient
IL_17	ITK	ivw	6	0.0103968	0.0427145	0.807694	0.999914	NA
IL_17	P4HTM	ivw	6	0.0207668	0.0147878	0.160223	0.932423	NA
IL_17	RP11-1197K16.2	ivw	2	0.0821985	0.155657	0.597448	0.999914	NA
IL_17	SMARCAD1	ivw	2	-0.0244545	0.0331038	0.460075	0.998204	NA
IL_17	FNBP4	ivw	2	-0.0123073	0.0392269	0.753713	0.999914	NA
IL_17	NICN1	ivw	6	-0.0237233	0.0202436	0.24124	0.96425	NA
IL_17	CRISP3	ivw	2	-0.0124052	0.0446177	0.780986	0.999914	NA
IL_17	PWP1	ivw	9	-0.00819915	0.0201904	0.684675	0.999914	NA
IL_17	B3GALNT1	ivw	4	-0.00620848	0.0216334	0.774124	0.999914	NA
IL_17	ATG16L2	ivw	2	0.0222535	0.0590853	0.706446	0.999914	NA
IL_17	RP11-649A18.12	ivw	2	-0.0396912	0.0495182	0.422815	0.995419	NA
IL_17	AC005224.2	ivw	2	-0.00609972	0.109976	0.955769	0.999914	NA
IL_17	SAP18	ivw	2	-0.00961093	0.0575646	0.867402	0.999914	NA
IL_17	KLRC3	ivw	14	0.0172061	0.0111036	0.12124	0.908212	NA
IL_17	RP11-572M11.4	ivw	3	-0.0936355	0.0447333	0.0363318	0.765756	Sufficient
IL_17	KCNMB1	ivw	9	-0.0290985	0.0147586	0.0486518	0.803612	Sufficient
IL_17	CLNS1A	ivw	5	-0.0189022	0.0213994	0.377071	0.99179	NA
IL_17	STOX1	ivw	13	-0.00187641	0.0131723	0.886724	0.999914	NA
IL_17	AC093323.3	ivw	6	0.00032475	0.0211812	0.987767	0.999914	NA
IL_17	Metazoa_SRP	ivw	10	-0.0286981	0.0201605	0.154596	0.929403	NA
IL_17	LILRA5	ivw	4	0.011243	0.0307567	0.714703	0.999914	NA
IL_17	RPL10A	ivw	6	-0.00409223	0.0207341	0.84354	0.999914	NA
IL_17	IFT46	ivw	2	-0.0436531	0.0495591	0.37841	0.991884	NA
IL_17	RP13-270P17.2	ivw	4	-0.0368117	0.0433707	0.39601	0.992865	NA
IL_17	C12orf39	ivw	5	-0.0230246	0.0203644	0.258212	0.969326	NA
IL_17	AC083843.1	ivw	2	-0.0356366	0.0271402	0.189164	0.946448	NA
IL_17	ITGB1BP1	ivw	10	0.0246339	0.0176628	0.163113	0.934275	NA
IL_17	GXYLT1	ivw	7	-0.0291264	0.0223194	0.191901	0.947317	NA
IL_17	RP11-660L16.2	ivw	8	-0.00159253	0.0148496	0.914596	0.999914	NA
IL_17	AC010492.2	ivw	3	0.0309564	0.0427722	0.469219	0.998544	NA
IL_17	ITGB2	ivw	5	-0.00415222	0.0178002	0.815554	0.999914	NA
IL_17	C16orf45	ivw	2	0.0761446	0.0302875	0.011935	0.610682	Sufficient
IL_17	EPM2AIP1	ivw	4	-0.0133288	0.0270344	0.621989	0.999914	NA
IL_17	DHRS7	ivw	4	-0.00148922	0.0186117	0.936225	0.999914	NA
IL_17	RHOB	ivw	2	0.0493055	0.0540424	0.361585	0.989866	NA
IL_17	PGM2	ivw	5	-0.0161878	0.0195307	0.407195	0.994114	NA
IL_17	FBN2	ivw	16	0.00789308	0.00793446	0.319841	0.981826	NA
IL_17	COMMD9	ivw	2	-0.0227289	0.0676189	0.736772	0.999914	NA
IL_17	AC005795.2	ivw	2	-0.0232877	0.0777373	0.764506	0.999914	NA
IL_17	CBL	ivw	2	-0.0357459	0.036505	0.327478	0.983024	NA
IL_17	FAM49A	ivw	4	-0.00215602	0.03932	0.956272	0.999914	NA
IL_17	SKA2	ivw	2	0.0155818	0.0305879	0.610464	0.999914	NA
IL_17	ABCF2	ivw	2	-0.0101389	0.0239948	0.672627	0.999914	NA
IL_17	TIMM13	ivw	2	-0.0711015	0.0390077	0.0683403	0.844648	NA
IL_17	WWP1	ivw	3	0.0281412	0.0404658	0.486785	0.998544	NA
IL_17	SH3BP5L	ivw	2	0.00895505	0.0460402	0.84578	0.999914	NA
IL_17	FEZ1	ivw	2	0.0299359	0.0296261	0.312276	0.980575	NA
IL_17	C2orf15	ivw	10	0.0326978	0.0154388	0.0341833	0.758079	Sufficient
IL_17	IKBKB	ivw	3	-0.0103872	0.0304778	0.733247	0.999914	NA
IL_17	AMZ2P1	ivw	3	-0.0168817	0.0217426	0.437494	0.996135	NA
IL_17	TYW1B	ivw	17	0.00154062	0.0116591	0.894875	0.999914	NA
IL_17	EEPD1	ivw	3	0.0317138	0.0316413	0.316204	0.981149	NA
IL_17	UBE2I	ivw	3	0.017537	0.0146052	0.229854	0.96208	NA
IL_17	RP11-423H2.3	ivw	6	-0.0179512	0.0195363	0.358166	0.988471	NA
IL_17	RP11-476D10.1	ivw	19	-0.00172628	0.00852926	0.839608	0.999914	NA
IL_17	WDFY2	ivw	10	0.0148951	0.0143608	0.299639	0.978689	NA
IL_17	RASSF6	ivw	2	0.0230852	0.0458327	0.614484	0.999914	NA
IL_17	ACTR8	ivw	2	-0.0217332	0.0661483	0.742494	0.999914	NA
IL_17	AGAP6	ivw	2	-0.0219253	0.0176015	0.212892	0.954918	NA
IL_17	HPS1	ivw	7	0.0111737	0.0206544	0.588518	0.999914	NA
IL_17	PLEKHM2	ivw	3	0.0084648	0.0275683	0.758806	0.999914	NA
IL_17	NCOR1	ivw	2	-0.0117355	0.0215379	0.585839	0.999914	NA
IL_17	MFSD6	ivw	15	0.00395157	0.00823959	0.631524	0.999914	NA
IL_17	ZNF165	ivw	3	-0.0936922	0.0380873	0.0138963	0.634285	Sufficient
IL_17	NMT1	ivw	4	0.000446847	0.0332401	0.989274	0.999914	NA
IL_17	DYNC2LI1	ivw	2	-0.0795582	0.0477034	0.0953617	0.880992	NA
IL_17	SHPK	ivw	11	-0.0174409	0.0142386	0.220614	0.958051	NA
IL_17	FXYD5	ivw	5	0.012483	0.0156244	0.424325	0.995481	NA
IL_17	C5orf4	ivw	14	-0.0216289	0.0116778	0.0640067	0.83531	NA
IL_17	ZNF431	ivw	2	-0.0408155	0.0492341	0.4071	0.994114	NA
IL_17	CUL3	ivw	2	-0.0643219	0.0473301	0.174145	0.94067	NA
IL_17	PPFIA4	ivw	11	-0.00336547	0.0158195	0.831528	0.999914	NA
IL_17	CAMLG	ivw	6	-0.00848867	0.0158269	0.59172	0.999914	NA
IL_17	UTP11L	ivw	4	-0.00185454	0.0227292	0.934971	0.999914	NA
IL_17	MYL5	ivw	4	0.00498171	0.0276966	0.857257	0.999914	NA
IL_17	RP11-1319K7.1	ivw	4	-0.0489633	0.0438288	0.263931	0.970475	NA
IL_17	NRIP1	ivw	4	0.0144607	0.0322653	0.654021	0.999914	NA
IL_17	WDR63	ivw	4	-0.0252234	0.0185308	0.173461	0.940587	NA
IL_17	GNG11	ivw	2	-0.00192713	0.0400471	0.961619	0.999914	NA
IL_17	RP11-798K23.5	ivw	2	-0.0120515	0.0286469	0.67398	0.999914	NA
IL_17	FGF9	ivw	2	0.0035991	0.133114	0.97843	0.999914	NA
IL_17	APP	ivw	3	-0.0469915	0.0864647	0.586802	0.999914	NA
IL_17	PIK3C2A	ivw	10	0.00266065	0.0149091	0.858364	0.999914	NA
IL_17	CADM1	ivw	4	-0.0563756	0.0360118	0.117472	0.904931	NA
IL_17	XRCC6	ivw	2	-0.0407257	0.0477824	0.394038	0.992703	NA
IL_17	FNTB	ivw	9	-0.00533247	0.0231553	0.817865	0.999914	NA
IL_17	CAT	ivw	11	0.00144719	0.0116542	0.901175	0.999914	NA
IL_17	CRIPT	ivw	19	-0.00871454	0.00987801	0.37766	0.99179	NA
IL_17	KLKB1	ivw	11	0.0191197	0.0143132	0.18161	0.943543	NA
IL_17	UBE2G1	ivw	2	0.0484816	0.0442956	0.273735	0.972332	NA
IL_17	RP5-1086D14.6	ivw	2	0.0368654	0.0468717	0.431565	0.996135	NA
IL_17	RP11-109N23.6	ivw	4	-0.0583329	0.0563707	0.300758	0.978689	NA
IL_17	OXSM	ivw	2	-0.0212455	0.06026	0.724415	0.999914	NA
IL_17	C5orf17	ivw	3	0.0128747	0.0174064	0.459512	0.998194	NA
IL_17	ITGA2	ivw	5	0.0173459	0.0272413	0.524288	0.999914	NA
IL_17	SNHG7	ivw	8	-0.00486879	0.0151766	0.748356	0.999914	NA
IL_17	ATG4C	ivw	2	0.0145456	0.0260049	0.575929	0.999914	NA
IL_17	CTD-2353F22.1	ivw	11	0.00574938	0.0125792	0.647633	0.999914	NA
IL_17	RP5-1157M23.2	ivw	3	-0.00803758	0.0321159	0.80238	0.999914	NA
IL_17	DNLZ	ivw	7	0.0194094	0.0183761	0.290861	0.97631	NA
IL_17	AP2M1	ivw	3	-0.0152662	0.0198334	0.441466	0.996135	NA
IL_17	VDR	ivw	5	0.00964141	0.0274019	0.724949	0.999914	NA
IL_17	DHRS4	ivw	5	0.0347081	0.0341601	0.30961	0.980188	NA
IL_17	CEACAM22P	ivw	2	0.00959177	0.0333607	0.773716	0.999914	NA
IL_17	ZBTB21	ivw	2	0.0608747	0.0643189	0.343919	0.985637	NA
IL_17	SYNE3	ivw	2	0.00460144	0.0456415	0.919696	0.999914	NA
IL_17	GRID2IP	ivw	3	-0.0600763	0.0371558	0.105905	0.892699	NA
IL_17	NEBL	ivw	10	-0.0116074	0.0222916	0.602571	0.999914	NA
IL_17	SMAP2	ivw	3	0.0362204	0.0421874	0.390583	0.992703	NA
IL_17	SNRPD2	ivw	5	-0.00109771	0.0218997	0.960023	0.999914	NA
IL_17	RP11-356I2.2	ivw	4	0.0608015	0.024802	0.0142274	0.63841	Sufficient
IL_17	UGP2	ivw	2	-0.03022	0.0816778	0.711389	0.999914	NA
IL_17	RFC3	ivw	2	0.0664023	0.0740538	0.369891	0.990787	NA
IL_17	NHSL1	ivw	3	-0.0232051	0.0674104	0.730668	0.999914	NA
IL_17	METTL7A	ivw	3	-0.0183226	0.0235725	0.43699	0.996135	NA
IL_17	ZNF525	ivw	7	0.0204104	0.0199315	0.305822	0.979461	NA
IL_17	LINC00176	ivw	5	0.0352407	0.0258119	0.172162	0.940019	NA
IL_17	ARHGAP12	ivw	4	0.0173712	0.0204189	0.394914	0.992735	NA
IL_17	ZNF565	ivw	3	-0.0250367	0.044385	0.5727	0.999914	NA
IL_17	FAM174B	ivw	2	0.0126289	0.0331344	0.703099	0.999914	NA
IL_17	AEBP1	ivw	5	0.0129512	0.0308248	0.674373	0.999914	NA
IL_17	GOLGA8A	ivw	5	-0.0216404	0.0322275	0.50191	0.999573	NA
IL_17	OCIAD1	ivw	2	-0.0343568	0.0264436	0.193859	0.947511	NA
IL_17	CCDC170	ivw	4	-0.0284435	0.0272309	0.29624	0.977458	NA
IL_17	RP11-49I11.1	ivw	2	0.0159311	0.0598224	0.790003	0.999914	NA
IL_17	RP11-90P13.1	ivw	2	0.0277279	0.0711708	0.696835	0.999914	NA
IL_17	PASK	ivw	5	-0.0297871	0.0186243	0.109739	0.897227	NA
IL_17	TMEM222	ivw	3	-0.0764768	0.0518324	0.140088	0.922294	NA
IL_17	C16orf55	ivw	2	0.0331327	0.0492315	0.500949	0.999492	NA
IL_17	SFXN1	ivw	3	0.0474913	0.0415902	0.253502	0.968435	NA
IL_17	UBE2G2	ivw	4	-0.0217842	0.0163903	0.183819	0.944368	NA
IL_17	LFNG	ivw	4	-0.0217764	0.0142718	0.127052	0.912257	NA
IL_17	SDC2	ivw	2	-0.0384791	0.0560203	0.49216	0.998681	NA
IL_17	RP11-324O2.3	ivw	2	-0.026706	0.0452667	0.55521	0.999914	NA
IL_17	ZNF19	ivw	2	-0.0217516	0.0727904	0.765073	0.999914	NA
IL_17	NPTX1	ivw	2	-0.00161165	0.0567291	0.977335	0.999914	NA
IL_17	INVS	ivw	8	-0.0128278	0.0214547	0.549906	0.999914	NA
IL_17	BHLHE40	ivw	2	-0.0374944	0.0622462	0.546938	0.999914	NA
IL_17	LYRM1	ivw	2	-0.0559027	0.114718	0.626042	0.999914	NA
IL_17	TTC39C	ivw	5	0.0213888	0.0196045	0.275268	0.972822	NA
IL_17	TMEM169	ivw	2	0.0532645	0.0354266	0.132706	0.916953	NA
IL_17	C9orf66	ivw	3	0.0340451	0.0299748	0.256045	0.968969	NA
IL_17	PSMG3	ivw	2	0.0200349	0.048408	0.678965	0.999914	NA
IL_17	ST7L	ivw	11	-0.00756461	0.0172073	0.660215	0.999914	NA
IL_17	CCL23	ivw	3	0.0420428	0.0397104	0.289721	0.975905	NA
IL_17	NOMO3	ivw	7	0.0172269	0.020816	0.407909	0.994114	NA
IL_17	DTD1	ivw	4	-0.00236364	0.0169842	0.889318	0.999914	NA
IL_17	RP11-799D4.4	ivw	2	-0.0325317	0.0342406	0.342065	0.985637	NA
IL_17	TIGD1L2	ivw	3	-0.00524409	0.0205239	0.798329	0.999914	NA
IL_17	RNH1	ivw	4	-0.0215501	0.03077	0.483702	0.998544	NA
IL_17	B4GALT7	ivw	3	0.0685546	0.0823944	0.405392	0.993682	NA
IL_17	IL10RA	ivw	3	0.0804291	0.0369558	0.0295286	0.738914	Sufficient
IL_17	FAM89A	ivw	7	-0.0102123	0.0136406	0.454059	0.997791	NA
IL_17	DOC2GP	ivw	13	0.00689174	0.0114612	0.547634	0.999914	NA
IL_17	MAPRE3	ivw	2	-0.020867	0.046475	0.653436	0.999914	NA
IL_17	MRPL10	ivw	2	-0.0357419	0.0250625	0.153836	0.929199	NA
IL_17	FAM219B	ivw	4	-0.0295391	0.0245897	0.229644	0.961802	NA
IL_17	CTC-457L16.2	ivw	4	-0.0285098	0.0264491	0.281074	0.974309	NA
IL_17	IGLV7-46	ivw	3	0.0871882	0.0347137	0.0120172	0.611036	Sufficient
IL_17	OLFM4	ivw	12	0.0191164	0.0126057	0.129398	0.914336	NA
IL_17	MRPL43	ivw	8	-0.00846624	0.0153928	0.58231	0.999914	NA
IL_17	TRAV8-6	ivw	3	-0.0354101	0.0278986	0.204355	0.950647	NA
IL_17	LYZ	ivw	24	0.013038	0.00752046	0.0829756	0.865228	NA
IL_17	ZCCHC7	ivw	2	0.0327	0.0279729	0.242408	0.964716	NA
IL_17	CLEC16A	ivw	2	0.0566907	0.0493632	0.250787	0.967528	NA
IL_17	AKAP7	ivw	11	-0.0180266	0.0120149	0.133522	0.917347	NA
IL_17	HERPUD1	ivw	2	0.025426	0.0575881	0.65884	0.999914	NA
IL_17	RP11-77P16.4	ivw	4	0.01122	0.027477	0.683022	0.999914	NA
IL_17	NIPAL4	ivw	2	-0.0308913	0.0417805	0.459682	0.998194	NA
IL_17	C9orf40	ivw	4	0.0300701	0.0222356	0.176267	0.941773	NA
IL_17	ADORA2B	ivw	7	-0.000958435	0.0169156	0.954816	0.999914	NA
IL_17	RP11-398A8.3	ivw	2	0.0395658	0.0395467	0.317076	0.981264	NA
IL_17	AC009495.2	ivw	4	-0.0242901	0.0303779	0.423945	0.995481	NA
IL_17	TFB1M	ivw	5	-0.00150267	0.0395422	0.969686	0.999914	NA
IL_17	TRIP6	ivw	6	0.0130674	0.016603	0.431253	0.996135	NA
IL_17	SLC12A1	ivw	5	0.0200441	0.0153513	0.191657	0.947284	NA
IL_17	KISS1R	ivw	3	-0.0211857	0.0186313	0.255495	0.968864	NA
IL_17	TRAV38-1	ivw	5	-0.0172362	0.0252698	0.495184	0.99899	NA
IL_17	IL4	ivw	2	-0.107925	0.136076	0.427707	0.99608	NA
IL_17	SDK2	ivw	7	0.00101945	0.0103096	0.921231	0.999914	NA
IL_17	STAB1	ivw	6	0.022378	0.0235062	0.341094	0.985617	NA
IL_17	BLOC1S4	ivw	2	-0.0229824	0.0663749	0.729154	0.999914	NA
IL_17	TRPV2	ivw	3	0.0395439	0.0505288	0.433861	0.996135	NA
IL_17	AKR7A2	ivw	9	-0.0138381	0.0189686	0.465682	0.998544	NA
IL_17	GRPEL2	ivw	2	-0.0899324	0.0452296	0.0467728	0.798391	Sufficient
IL_17	CAV2	ivw	10	0.00227493	0.0121623	0.851623	0.999914	NA
IL_17	RP11-78B10.2	ivw	2	-0.0176468	0.0419745	0.674181	0.999914	NA
IL_17	AC074389.9	ivw	2	-0.00243625	0.0661601	0.970626	0.999914	NA
IL_17	GPNMB	ivw	10	-0.0469374	0.0308374	0.127985	0.912906	NA
IL_17	RCVRN	ivw	7	0.0164679	0.0145386	0.257339	0.969029	NA
IL_17	WFDC3	ivw	2	0.0380928	0.0278684	0.171663	0.939681	NA
IL_17	FASTKD3	ivw	4	-0.0289295	0.0328443	0.378422	0.991884	NA
IL_17	SH3GLB1	ivw	3	-0.0806798	0.0719172	0.261929	0.970236	NA
IL_17	C16orf86	ivw	3	0.0124135	0.0225965	0.582762	0.999914	NA
IL_17	CDC26	ivw	2	0.00732432	0.0176378	0.67795	0.999914	NA
IL_17	KCNA3	ivw	2	0.0135461	0.0859836	0.874818	0.999914	NA
IL_17	PABPC1L	ivw	4	-0.0263928	0.0169085	0.118542	0.906159	NA
IL_17	TRIM37	ivw	17	-0.00892779	0.0111586	0.423662	0.995422	NA
IL_17	OSBPL8	ivw	6	0.00486419	0.0239762	0.839232	0.999914	NA
IL_17	FXYD7	ivw	5	0.0171537	0.0205184	0.403145	0.993409	NA
IL_17	MTHFS	ivw	9	-0.00262022	0.0181878	0.885449	0.999914	NA
IL_17	WAC	ivw	4	0.0364264	0.0229504	0.112472	0.900032	NA
IL_17	REEP1	ivw	7	-0.0248493	0.0142582	0.081367	0.862865	NA
IL_17	LZIC	ivw	2	-0.0215853	0.052978	0.683686	0.999914	NA
IL_17	AC141586.5	ivw	3	-0.036548	0.0267869	0.172443	0.940037	NA
IL_17	RLN2	ivw	2	-0.0747983	0.0345856	0.0305643	0.744262	Sufficient
IL_17	SERPINB9	ivw	7	0.036787	0.0268957	0.171386	0.939392	NA
IL_17	POP5	ivw	3	0.0486928	0.0266762	0.0679515	0.843941	NA
IL_17	VPS28	ivw	11	0.0121799	0.0144141	0.39811	0.992865	NA
IL_17	RPH3AL	ivw	4	0.0173742	0.0227884	0.445813	0.99656	NA
IL_17	CTC-550B14.7	ivw	7	0.0182163	0.0154041	0.236981	0.963297	NA
IL_17	RP11-43F13.1	ivw	7	-0.0292646	0.0168416	0.0822751	0.864213	NA
IL_17	PSMA2	ivw	4	0.0178052	0.0219945	0.41821	0.994761	NA
IL_17	SLC38A1	ivw	13	-0.0182141	0.0126765	0.150765	0.927556	NA
IL_17	CHODL	ivw	2	0.0555445	0.0462943	0.230212	0.962127	NA
IL_17	GNA12	ivw	5	-0.000326611	0.0296365	0.991207	0.999914	NA
IL_17	RASGRP1	ivw	2	0.0208201	0.0508189	0.682032	0.999914	NA
IL_17	AC004166.6	ivw	2	-0.0285007	0.0269846	0.290884	0.97631	NA
IL_17	RP3-395M20.2	ivw	2	-0.0589411	0.0528394	0.264647	0.970475	NA
IL_17	PMS2CL	ivw	3	-0.00975284	0.0664806	0.883367	0.999914	NA
IL_17	DCAF16	ivw	3	0.0348193	0.0549465	0.52628	0.999914	NA
IL_17	NCAPD3	ivw	6	0.0337882	0.0194781	0.0827986	0.865008	NA
IL_17	ZBTB47	ivw	5	-0.00644652	0.0273223	0.813476	0.999914	NA
IL_17	LSM12	ivw	2	-0.08571	0.0612301	0.161573	0.933567	NA
IL_17	SLC20A1	ivw	17	0.00827249	0.0113884	0.467595	0.998544	NA
IL_17	TRMT6	ivw	3	0.0136876	0.0413673	0.740735	0.999914	NA
IL_17	NDUFB10	ivw	2	-0.0562438	0.0702052	0.423054	0.995419	NA
IL_17	COPG2	ivw	8	0.00569416	0.0189952	0.764354	0.999914	NA
IL_17	RP11-218E20.6	ivw	4	0.0218022	0.0218893	0.319239	0.981826	NA
IL_17	EDARADD	ivw	3	0.00120955	0.0535313	0.981973	0.999914	NA
IL_17	FRMD4B	ivw	4	-0.027535	0.0170335	0.105982	0.892861	NA
IL_17	ACVRL1	ivw	4	0.013604	0.0186302	0.465261	0.998544	NA
IL_17	MGAT4A	ivw	2	-0.0316556	0.0437231	0.469065	0.998544	NA
IL_17	C10orf68	ivw	3	-0.00128297	0.0389915	0.973751	0.999914	NA
IL_17	SLC41A3	ivw	22	0.0127365	0.00867169	0.141904	0.922877	NA
IL_17	FAM43A	ivw	13	0.00725918	0.0143849	0.613813	0.999914	NA
IL_17	DDT	ivw	18	-0.000935194	0.00860105	0.913417	0.999914	NA
IL_17	IRF3	ivw	3	-0.010075	0.0336226	0.764443	0.999914	NA
IL_17	NXF1	ivw	2	-0.00546484	0.0309929	0.860038	0.999914	NA
IL_17	ZDHHC1	ivw	3	-0.0208983	0.0254495	0.411552	0.994221	NA
IL_17	RP11-125K10.4	ivw	2	0.0811795	0.0986018	0.410334	0.994215	NA
IL_17	PPAP2C	ivw	3	0.0102028	0.0275905	0.711535	0.999914	NA
IL_17	RP11-383H13.1	ivw	4	-0.0281021	0.0445543	0.528212	0.999914	NA
IL_17	RP11-290F5.2	ivw	2	0.0210126	0.0320277	0.511775	0.999662	NA
IL_17	CRLS1	ivw	4	0.0225203	0.0448632	0.615683	0.999914	NA
IL_17	MTR	ivw	2	0.0668596	0.0470215	0.155057	0.92954	NA
IL_17	GTF2H2B	ivw	3	0.000594093	0.0314884	0.984947	0.999914	NA
IL_17	C12orf76	ivw	3	0.0441059	0.0449557	0.326545	0.982958	NA
IL_17	RP11-240E2.2	ivw	3	-0.0199217	0.0247321	0.420531	0.994919	NA
IL_17	TMEM91	ivw	11	0.00515724	0.0110575	0.640929	0.999914	NA
IL_17	MYO5C	ivw	4	-0.0231637	0.022704	0.307609	0.979698	NA
IL_17	CACHD1	ivw	3	0.0257902	0.0344078	0.453528	0.997756	NA
IL_17	TMEM194B	ivw	6	0.0423003	0.0228919	0.0646275	0.836547	NA
IL_17	PIGZ	ivw	7	-0.0327231	0.0176244	0.0633545	0.83521	NA
IL_17	FRS3	ivw	5	-0.0207657	0.0306115	0.497541	0.999172	NA
IL_17	HSPG2	ivw	6	0.003385	0.0281044	0.904132	0.999914	NA
IL_17	COPA	ivw	2	-0.0174552	0.0485208	0.719037	0.999914	NA
IL_17	RP11-680G24.5	ivw	6	-0.015963	0.0334007	0.632703	0.999914	NA
IL_17	VAMP8	ivw	9	0.0220981	0.017376	0.203458	0.950451	NA
IL_17	HDDC2	ivw	12	0.00935279	0.0109688	0.393839	0.992703	NA
IL_17	PTPLAD2	ivw	8	-0.0275243	0.0194437	0.156897	0.930415	NA
IL_17	LINC00264	ivw	2	-0.00443152	0.0367656	0.90406	0.999914	NA
IL_17	RP11-452K12.3	ivw	2	-0.0738662	0.0594407	0.213983	0.955653	NA
IL_17	SIGLEC7	ivw	3	-0.00403756	0.0338579	0.905077	0.999914	NA
IL_17	AC147651.3	ivw	2	0.00359493	0.0672965	0.957398	0.999914	NA
IL_17	RP11-430K21.2	ivw	2	-0.0302647	0.0364007	0.40573	0.993835	NA
IL_17	FGFR1OP	ivw	5	0.0182862	0.0234279	0.435078	0.996135	NA
IL_17	RAB7L1	ivw	7	-0.00933874	0.0167787	0.577813	0.999914	NA
IL_17	EDAR	ivw	3	0.00493626	0.0544547	0.927772	0.999914	NA
IL_17	KPNA5	ivw	2	0.073987	0.0469364	0.114951	0.903465	NA
IL_17	RP1-153P14.8	ivw	12	-0.00604968	0.012619	0.631645	0.999914	NA
IL_17	GLCE	ivw	5	-0.0189739	0.02758	0.491479	0.998681	NA
IL_17	DCP2	ivw	2	-0.0881871	0.06551	0.17825	0.942809	NA
IL_17	DCTN3	ivw	3	-0.00742237	0.0279747	0.790759	0.999914	NA
IL_17	KCNA6	ivw	2	-0.0542579	0.0517849	0.294752	0.977088	NA
IL_17	RP11-15H20.5	ivw	5	-0.0235742	0.0226368	0.297685	0.977962	NA
IL_17	ERICH1	ivw	18	0.00645472	0.0113415	0.569273	0.999914	NA
IL_17	JMJD6	ivw	5	0.0232352	0.0203261	0.252988	0.968126	NA
IL_17	RAB23	ivw	12	0.0204182	0.0271895	0.452678	0.997739	NA
IL_17	ZC2HC1A	ivw	24	0.00534833	0.00906027	0.554986	0.999914	NA
IL_17	KLHDC7A	ivw	2	0.037095	0.0448399	0.408079	0.994114	NA
IL_17	SNAI3-AS1	ivw	6	0.00292885	0.0317675	0.926542	0.999914	NA
IL_17	SOCS2	ivw	6	-0.0074085	0.0225288	0.742272	0.999914	NA
IL_17	AC124944.2	ivw	3	0.0634363	0.0529331	0.230752	0.962246	NA
IL_17	KB-1460A1.5	ivw	2	0.0278003	0.022165	0.209753	0.953449	NA
IL_17	RP11-505K9.1	ivw	3	0.033244	0.0320905	0.300228	0.978689	NA
IL_17	AGER	ivw	5	-0.0101395	0.0785738	0.897322	0.999914	NA
IL_17	TAGLN2	ivw	2	-0.010885	0.0238415	0.647989	0.999914	NA
IL_17	MYH9	ivw	2	-0.0216816	0.0552402	0.694692	0.999914	NA
IL_17	GLB1L2	ivw	3	-0.0622611	0.0401779	0.121229	0.908212	NA
IL_17	AP001062.7	ivw	2	-0.0417068	0.0299025	0.163088	0.934275	NA
IL_17	RP11-259G18.3	ivw	2	0.0161775	0.0165284	0.327693	0.983024	NA
IL_17	TCIRG1	ivw	10	0.00744902	0.0144978	0.607389	0.999914	NA
IL_17	SPSB2	ivw	5	0.0395451	0.0396737	0.318883	0.981752	NA
IL_17	PIAS1	ivw	4	0.0153424	0.0178186	0.389219	0.992691	NA
IL_17	TRAV41	ivw	3	-0.0126871	0.0455274	0.780498	0.999914	NA
IL_17	IMP3	ivw	2	0.000451651	0.0638977	0.99436	0.999914	NA
IL_17	MAVS	ivw	4	0.0420879	0.0209245	0.0442811	0.791142	Sufficient
IL_17	CTC-479C5.10	ivw	2	0.0120431	0.0882993	0.891513	0.999914	NA
IL_17	SPIRE2	ivw	9	-0.0185984	0.0170356	0.274949	0.9728	NA
IL_17	STK11	ivw	3	0.012026	0.025072	0.631471	0.999914	NA
IL_17	ANO9	ivw	5	-0.00963385	0.024912	0.698967	0.999914	NA
IL_17	GPRC5B	ivw	2	-0.114261	0.0966742	0.237237	0.96331	NA
IL_17	TUSC1	ivw	4	0.00265075	0.0382413	0.944738	0.999914	NA
IL_17	VASH1	ivw	18	-0.0134842	0.00743167	0.0696121	0.846497	NA
IL_17	TFIP11	ivw	8	-0.0145208	0.0259552	0.57585	0.999914	NA
IL_17	CYP4V2	ivw	14	0.00897963	0.0117297	0.443947	0.996242	NA
IL_17	SIRT1	ivw	6	0.0173176	0.0186068	0.352003	0.987486	NA
IL_17	MME	ivw	5	-0.00987827	0.0567852	0.861898	0.999914	NA
IL_17	IQCH-AS1	ivw	3	-0.00446024	0.0246935	0.856663	0.999914	NA
IL_17	ADARB1	ivw	7	0.00288025	0.0217945	0.894862	0.999914	NA
IL_17	RP11-38G5.2	ivw	4	0.0262954	0.0334786	0.432197	0.996135	NA
IL_17	CDAN1	ivw	4	0.0364795	0.079932	0.648115	0.999914	NA
IL_17	RP11-672A2.4	ivw	5	0.0153748	0.021697	0.478562	0.998544	NA
IL_17	FST	ivw	4	0.0193193	0.0323673	0.550589	0.999914	NA
IL_17	CCDC138	ivw	2	0.00373675	0.0735139	0.959461	0.999914	NA
IL_17	KLHL7-AS1	ivw	10	-0.00926618	0.0324246	0.775049	0.999914	NA
IL_17	TSEN15	ivw	4	-0.0153977	0.0263863	0.559523	0.999914	NA
IL_17	ICAM5	ivw	2	-0.0335468	0.0395073	0.395809	0.992865	NA
IL_17	ZFP1	ivw	9	-0.00920849	0.0138967	0.507563	0.999662	NA
IL_17	HSD17B4	ivw	2	-0.00265118	0.022253	0.905166	0.999914	NA
IL_17	AC002310.12	ivw	4	-0.0198619	0.0274702	0.46966	0.998544	NA
IL_17	TFAM	ivw	14	-0.00899678	0.0113808	0.429221	0.996123	NA
IL_17	IK	ivw	3	-0.0756664	0.0607214	0.212719	0.954775	NA
IL_17	PKIA	ivw	16	0.0128884	0.00878212	0.142222	0.923012	NA
IL_17	UBAP2L	ivw	6	-0.00155933	0.0186686	0.933433	0.999914	NA
IL_17	PDE4D	ivw	3	0.00157268	0.0564125	0.977759	0.999914	NA
IL_17	NUCKS1	ivw	6	0.0213214	0.0158464	0.178461	0.942914	NA
IL_17	CDC16	ivw	15	0.00992962	0.00984215	0.313029	0.980665	NA
IL_17	GHRLOS	ivw	4	0.0155627	0.0169536	0.358642	0.988558	NA
IL_17	CETP	ivw	2	0.0383049	0.051995	0.461303	0.998363	NA
IL_17	DENND6A	ivw	2	0.0198207	0.0292676	0.498264	0.999236	NA
IL_17	FAM76B	ivw	8	-0.0146607	0.0165398	0.375408	0.991616	NA
IL_17	LBH	ivw	5	-0.00848996	0.0221925	0.702045	0.999914	NA
IL_17	AARS	ivw	2	-0.00441467	0.056437	0.937651	0.999914	NA
IL_17	ARHGAP10	ivw	2	-0.0115212	0.0380831	0.76225	0.999914	NA
IL_17	RP11-53B2.5	ivw	2	-0.00215318	0.0304094	0.943552	0.999914	NA
IL_17	ZNF212	ivw	6	-0.016866	0.0174828	0.334686	0.984376	NA
IL_17	ARHGEF10	ivw	15	-0.0121008	0.0121923	0.320956	0.981861	NA
IL_17	LY9	ivw	2	-0.0125827	0.0255106	0.621848	0.999914	NA
IL_17	RPL14	ivw	6	-0.0357158	0.0206175	0.0832193	0.865411	NA
IL_17	USF1	ivw	13	-0.0234254	0.0125471	0.0619026	0.833209	NA
IL_17	TPMT	ivw	11	-0.0041554	0.0115361	0.718692	0.999914	NA
IL_17	CPNE5	ivw	4	-0.0255916	0.0273035	0.348602	0.986907	NA
IL_17	RP11-807H22.5	ivw	3	-0.0446232	0.0359678	0.214738	0.955872	NA
IL_17	RP11-526I2.5	ivw	14	-0.0187756	0.0113521	0.0981403	0.883629	NA
IL_17	SLC20A2	ivw	4	0.0449914	0.020889	0.0312532	0.746852	Sufficient
IL_17	AC093901.1	ivw	5	0.0138857	0.0241304	0.564993	0.999914	NA
IL_17	SNHG15	ivw	9	-0.0041928	0.0185762	0.821429	0.999914	NA
IL_17	FAM160A1	ivw	2	-0.0297574	0.0352949	0.399168	0.992999	NA
IL_17	CEBPB	ivw	3	-0.051921	0.031674	0.101166	0.8869	NA
IL_17	CCDC162P	ivw	2	0.0364212	0.0604781	0.547027	0.999914	NA
IL_17	GTF2E2	ivw	5	0.0129746	0.0189637	0.493863	0.998872	NA
IL_17	MSH6	ivw	5	-0.00412474	0.0156659	0.792324	0.999914	NA
IL_17	RP11-627G23.1	ivw	2	0.00156774	0.0213143	0.941365	0.999914	NA
IL_17	CTD-2541M15.1	ivw	4	-0.0216246	0.0464031	0.641203	0.999914	NA
IL_17	TRAF3IP2	ivw	8	-0.0418229	0.0154927	0.00694382	0.534014	Sufficient
IL_17	KCNMB3	ivw	2	0.162497	0.109781	0.138823	0.921079	NA
IL_17	DCLRE1B	ivw	3	-0.0274017	0.0173044	0.113305	0.901004	NA
IL_17	ISCA2	ivw	11	0.0196437	0.0137363	0.152701	0.928238	NA
IL_17	HMBS	ivw	9	0.0162656	0.0127623	0.202485	0.950015	NA
IL_17	CTD-2228K2.7	ivw	5	0.00726355	0.00960893	0.449699	0.997142	NA
IL_17	AP000295.7	ivw	2	-0.0177499	0.0503896	0.724648	0.999914	NA
IL_17	ARFGAP2	ivw	3	0.080271	0.0339024	0.0178985	0.67203	Sufficient
IL_17	HAPLN3	ivw	4	0.00342283	0.0407567	0.933071	0.999914	NA
IL_17	AP2B1	ivw	2	-0.0245525	0.0288228	0.394302	0.992703	NA
IL_17	IDI1	ivw	3	-0.0636525	0.048652	0.190764	0.946956	NA
IL_17	RP3-430N8.8	ivw	3	-0.01472	0.0403416	0.715198	0.999914	NA
IL_17	TBC1D7	ivw	10	0.012229	0.0114192	0.284208	0.974905	NA
IL_17	CASP8	ivw	5	0.00675316	0.032567	0.835727	0.999914	NA
IL_17	MDM4	ivw	2	0.0533344	0.0617346	0.387626	0.992457	NA
IL_17	ZNF880	ivw	2	0.0187071	0.0249589	0.453546	0.997756	NA
IL_17	CTD-2517M22.14	ivw	2	0.0293349	0.0266751	0.271458	0.972293	NA
IL_17	STK38L	ivw	2	0.023277	0.0542039	0.667608	0.999914	NA
IL_17	AC079325.5	ivw	4	-0.0342347	0.0224961	0.128058	0.912961	NA
IL_17	TRAPPC9	ivw	6	-0.0669917	0.0382406	0.0798002	0.860028	NA
IL_17	KDM4B	ivw	6	-0.0126086	0.0217018	0.561246	0.999914	NA
IL_17	MINA	ivw	2	-0.0029045	0.0392275	0.940977	0.999914	NA
IL_17	C19orf40	ivw	12	-0.0155605	0.0116607	0.182059	0.943543	NA
IL_17	RP11-493L12.5	ivw	3	-0.0967265	0.0291063	0.000889853	0.280386	Sufficient
IL_17	LINC00526	ivw	2	-0.0929989	0.0422995	0.0279076	0.731016	Sufficient
IL_17	CHST12	ivw	2	-0.0524727	0.0610938	0.390403	0.992691	NA
IL_17	PSMF1	ivw	4	-0.00380106	0.0592752	0.94887	0.999914	NA
IL_17	ADCK1	ivw	11	-0.0145409	0.00872263	0.0955074	0.881278	NA
IL_17	AIM2	ivw	3	0.0318007	0.0391372	0.416479	0.994717	NA
IL_17	TXNL1	ivw	6	0.0136949	0.0135028	0.310474	0.980308	NA
IL_17	OR52B3P	ivw	3	0.0262783	0.0252154	0.297341	0.977816	NA
IL_17	ZNF282	ivw	7	-0.00193273	0.0196891	0.921803	0.999914	NA
IL_17	EMR2	ivw	19	-0.00814637	0.00899383	0.365056	0.990145	NA
IL_17	RP11-529H20.6	ivw	7	0.00756259	0.0221033	0.73224	0.999914	NA
IL_17	TMEM248	ivw	2	0.0410288	0.0502359	0.414087	0.994221	NA
IL_17	RP5-821D11.7	ivw	8	0.022323	0.0179034	0.21245	0.954581	NA
IL_17	LDHD	ivw	2	0.0117065	0.0385972	0.761662	0.999914	NA
IL_17	SNX4	ivw	2	0.0994175	0.0519178	0.0555049	0.82127	NA
IL_17	TMEM42	ivw	4	-0.0292292	0.0275421	0.288574	0.9757	NA
IL_17	RP11-47L3.1	ivw	5	-0.000305918	0.0248458	0.990176	0.999914	NA
IL_17	ENDOG	ivw	4	-0.0182158	0.0169416	0.282281	0.974314	NA
IL_17	ZNF613	ivw	8	0.0331285	0.0138382	0.0166664	0.660896	Sufficient
IL_17	ENO1	ivw	2	0.00591583	0.0277979	0.831471	0.999914	NA
IL_17	ST14	ivw	9	-0.0010792	0.0232397	0.962961	0.999914	NA
IL_17	IMPA1	ivw	15	-0.00931773	0.0107976	0.388166	0.992457	NA
IL_17	TESK1	ivw	2	-0.0251088	0.112353	0.823161	0.999914	NA
IL_17	BIVM	ivw	3	0.0189801	0.0255387	0.457367	0.99792	NA
IL_17	IGSF22	ivw	2	0.0164127	0.0323365	0.611763	0.999914	NA
IL_17	SIRPB2	ivw	12	-0.00446159	0.0131037	0.733492	0.999914	NA
IL_17	TRBV19	ivw	4	-0.0200619	0.0254604	0.430717	0.996135	NA
IL_17	GSTO2	ivw	4	0.0245309	0.0231536	0.289378	0.975748	NA
IL_17	LMLN	ivw	2	-0.0390434	0.0551303	0.47882	0.998544	NA
IL_17	GIMAP8	ivw	10	-0.0045077	0.0207314	0.827871	0.999914	NA
IL_17	KANSL1-AS1	ivw	10	0.0143955	0.0100002	0.150004	0.92661	NA
IL_17	NSUN7	ivw	8	0.0292237	0.0161848	0.0709764	0.850349	NA
IL_17	SPTSSA	ivw	4	0.0270027	0.042454	0.524746	0.999914	NA
IL_17	FAM110A	ivw	3	-0.0233065	0.0156335	0.136012	0.918444	NA
IL_17	PRKAB1	ivw	15	-0.00680444	0.00819419	0.406314	0.99402	NA
IL_17	BRK1	ivw	10	0.0203388	0.0142848	0.154503	0.929403	NA
IL_17	PLEKHM1	ivw	3	0.0607741	0.0353201	0.0853109	0.867642	NA
IL_17	ANXA9	ivw	2	0.0305123	0.0494356	0.537095	0.999914	NA
IL_17	TPCN2	ivw	13	0.00254598	0.0107032	0.811981	0.999914	NA
IL_17	RPL32	ivw	2	0.0163076	0.0555423	0.769059	0.999914	NA
IL_17	FAM98C	ivw	2	0.0022391	0.0843943	0.978833	0.999914	NA
IL_17	SERPINB10	ivw	8	-0.000698091	0.0163358	0.965914	0.999914	NA
IL_17	DUSP3	ivw	5	-0.031417	0.0458889	0.493576	0.998872	NA
IL_17	CEP104	ivw	6	-0.0165931	0.00991299	0.0941557	0.880134	NA
IL_17	RP11-223C24.1	ivw	2	-0.00638855	0.0292487	0.827101	0.999914	NA
IL_17	UBXN6	ivw	3	-0.0594988	0.0609116	0.328666	0.98346	NA
IL_17	DUSP6	ivw	2	0.0209606	0.0354978	0.554871	0.999914	NA
IL_17	WNK1	ivw	2	-0.0281988	0.0574483	0.623529	0.999914	NA
IL_17	PKP4	ivw	6	0.00120627	0.0169291	0.943195	0.999914	NA
IL_17	RP5-1180C10.2	ivw	2	-0.0132992	0.0243882	0.585539	0.999914	NA
IL_17	BNIP3L	ivw	2	-0.131976	0.0794862	0.0968409	0.88251	NA
IL_17	BAHCC1	ivw	3	0.0140148	0.0442454	0.751432	0.999914	NA
IL_17	LST1	ivw	5	0.000636206	0.0341694	0.985145	0.999914	NA
IL_17	FAM150B	ivw	7	0.0368536	0.0272106	0.175614	0.94119	NA
IL_17	GLT25D1	ivw	7	-0.00202062	0.0162919	0.901295	0.999914	NA
IL_17	AC068039.4	ivw	7	0.0181282	0.0227456	0.425452	0.995702	NA
IL_17	ANKRD36	ivw	3	-0.0621322	0.0505903	0.219393	0.957116	NA
IL_17	RP13-580F15.2	ivw	2	0.00294301	0.0585311	0.959898	0.999914	NA
IL_17	VPS36	ivw	4	-0.0403903	0.030138	0.180188	0.943165	NA
IL_17	DNAJC15	ivw	6	0.000917396	0.0146477	0.950061	0.999914	NA
IL_17	RP11-834C11.3	ivw	5	0.0153963	0.0272554	0.57215	0.999914	NA
IL_17	SON	ivw	3	0.0195348	0.0459492	0.670735	0.999914	NA
IL_17	PION	ivw	11	0.00500581	0.0143278	0.726807	0.999914	NA
IL_17	PITPNB	ivw	2	-0.0628755	0.0847335	0.458064	0.998058	NA
IL_17	NAGA	ivw	4	-0.0360079	0.0207157	0.0821764	0.864022	NA
IL_17	ZNF37A	ivw	3	0.00199919	0.0383031	0.958374	0.999914	NA
IL_17	CSTA	ivw	17	0.00270912	0.00977836	0.78174	0.999914	NA
IL_17	LAMTOR3	ivw	3	0.0272582	0.0374683	0.466919	0.998544	NA
IL_17	RP11-645N11.2	ivw	3	-0.00939841	0.0229176	0.681735	0.999914	NA
IL_17	ELK3	ivw	2	0.0539065	0.0685919	0.431925	0.996135	NA
IL_17	SAAL1	ivw	2	0.0300813	0.0263936	0.254404	0.968601	NA
IL_17	PDHB	ivw	9	-0.00398465	0.0208608	0.848517	0.999914	NA
IL_17	JMJD4	ivw	6	0.0248186	0.0193834	0.200402	0.949901	NA
IL_17	CYTH3	ivw	2	-0.0931655	0.136338	0.494389	0.998872	NA
IL_17	DPH3	ivw	3	-0.0433988	0.0293135	0.138738	0.921034	NA
IL_17	RP11-399D2.1	ivw	5	0.0306697	0.0304706	0.314159	0.980691	NA
IL_17	SLITRK5	ivw	3	0.00104965	0.0468086	0.982109	0.999914	NA
IL_17	HAR1A	ivw	6	0.0280221	0.0244752	0.252243	0.96796	NA
IL_17	CCNG2	ivw	4	0.0213962	0.0395076	0.588114	0.999914	NA
IL_17	ABHD16B	ivw	2	0.0381318	0.0815505	0.640081	0.999914	NA
IL_17	RHOH	ivw	3	-0.0292585	0.0445256	0.511107	0.999662	NA
IL_17	HMHA1	ivw	2	0.094434	0.0660641	0.152881	0.928238	NA
IL_17	PXDN	ivw	13	0.00602768	0.00905323	0.505536	0.999662	NA
IL_17	CTD-2245F17.3	ivw	3	-0.00830501	0.0235969	0.724873	0.999914	NA
IL_17	MIOS	ivw	2	-0.0971071	0.0621663	0.118275	0.905846	NA
IL_17	C4BPB	ivw	2	-0.0492945	0.02509	0.0494484	0.805698	Sufficient
IL_17	TRMT61A	ivw	5	0.0283667	0.0237697	0.232715	0.962712	NA
IL_17	ZNF598	ivw	2	-0.00460494	0.0344531	0.893673	0.999914	NA
IL_17	ZNF776	ivw	3	-0.00965135	0.0351022	0.783354	0.999914	NA
IL_17	SIPA1	ivw	3	-0.0458034	0.0468602	0.328348	0.983441	NA
IL_17	ELL2P1	ivw	2	0.0667952	0.0598393	0.264317	0.970475	NA
IL_17	CD180	ivw	2	-0.0108506	0.034795	0.75516	0.999914	NA
IL_17	DALRD3	ivw	2	0.0959802	0.0413154	0.0201734	0.684779	Sufficient
IL_17	ALOX5	ivw	6	-0.0191097	0.0284675	0.502041	0.999594	NA
IL_17	TRAPPC4	ivw	21	-0.00540177	0.00750368	0.471597	0.998544	NA
IL_17	BET1L	ivw	4	0.0415951	0.0172811	0.0160853	0.656685	Sufficient
IL_17	CDK10	ivw	11	0.0024868	0.0112071	0.824396	0.999914	NA
IL_17	RPUSD3	ivw	3	0.000152279	0.0211202	0.994247	0.999914	NA
IL_17	TAGAP	ivw	2	-0.0421121	0.0376521	0.263373	0.970451	NA
IL_17	ZMAT3	ivw	8	-0.0105955	0.0143757	0.461097	0.998344	NA
IL_17	PRR16	ivw	2	0.033966	0.0504771	0.501012	0.999492	NA
IL_17	HERC6	ivw	6	0.000580406	0.0213708	0.978333	0.999914	NA
IL_17	GLYCTK	ivw	12	0.00033183	0.0137932	0.980807	0.999914	NA
IL_17	SERGEF	ivw	2	0.00816748	0.0742669	0.91243	0.999914	NA
IL_17	HOXB3	ivw	8	0.015823	0.0167977	0.346204	0.98628	NA
IL_17	TUBGCP6	ivw	3	-0.146029	0.0529417	0.00581021	0.509957	Sufficient
IL_17	MBD2	ivw	2	0.0335118	0.0339056	0.322964	0.982567	NA
IL_17	LINS	ivw	18	-0.00180456	0.00964625	0.851603	0.999914	NA
IL_17	AC105020.1	ivw	2	0.0357269	0.0704044	0.611837	0.999914	NA
IL_17	KIR3DL1	ivw	3	-0.034056	0.0594307	0.566619	0.999914	NA
IL_17	LYSMD4	ivw	10	-0.000575532	0.0125484	0.963418	0.999914	NA
IL_17	AL049840.1	ivw	6	-0.0170327	0.0184667	0.356348	0.988107	NA
IL_17	NSA2	ivw	4	-0.0198964	0.0191246	0.298175	0.978148	NA
IL_17	CERS2	ivw	2	-0.0296049	0.0753447	0.694374	0.999914	NA
IL_17	FMNL2	ivw	3	0.00117483	0.0472016	0.980143	0.999914	NA
IL_17	EFCAB4A	ivw	13	0.000578334	0.0145882	0.968377	0.999914	NA
IL_17	NOXA1	ivw	4	-0.0289004	0.0212321	0.173462	0.940587	NA
IL_17	RP11-424I19.2	ivw	2	-0.0229134	0.052033	0.659675	0.999914	NA
IL_17	E2F4	ivw	2	-0.0385575	0.0453833	0.395549	0.992865	NA
IL_17	UGCG	ivw	4	0.00948425	0.0351755	0.787447	0.999914	NA
IL_17	DDX10P1	ivw	5	0.0103217	0.0238421	0.665073	0.999914	NA
IL_17	PAOX	ivw	6	0.0108513	0.02051	0.596755	0.999914	NA
IL_17	PLGLB2	ivw	3	0.0117845	0.020732	0.569748	0.999914	NA
IL_17	AC087793.1	ivw	2	0.0338346	0.0372237	0.363375	0.990145	NA
IL_17	LIMA1	ivw	7	0.0112888	0.0164124	0.491565	0.998681	NA
IL_17	FAM183B	ivw	5	0.0163995	0.034953	0.638936	0.999914	NA
IL_17	C16orf88	ivw	3	0.0591513	0.0266463	0.026428	0.72284	Sufficient
IL_17	ABCC13	ivw	5	-0.00996811	0.0332568	0.764382	0.999914	NA
IL_17	FAM86A	ivw	2	0.0456059	0.0501398	0.363047	0.990145	NA
IL_17	WDR19	ivw	9	0.00607835	0.01698	0.720365	0.999914	NA
IL_17	TBC1D12	ivw	2	0.0128048	0.0737445	0.862151	0.999914	NA
IL_17	GCC1	ivw	2	-0.0300931	0.0336151	0.370666	0.990895	NA
IL_17	CACNA1H	ivw	3	0.0217517	0.0204586	0.287689	0.975417	NA
IL_17	ITPR3	ivw	18	0.00805874	0.0120549	0.503811	0.999662	NA
IL_17	NCALD	ivw	8	-0.0114457	0.0135698	0.398968	0.992893	NA
IL_17	ZNF197	ivw	8	0.000206467	0.0124405	0.986759	0.999914	NA
IL_17	EMG1	ivw	2	-0.00822795	0.116951	0.943912	0.999914	NA
IL_17	CDC42BPB	ivw	7	-0.00373028	0.0213572	0.861346	0.999914	NA
IL_17	CA15P1	ivw	3	0.0338151	0.0206304	0.101194	0.886973	NA
IL_17	TNKS1BP1	ivw	2	0.018995	0.0410195	0.643313	0.999914	NA
IL_17	ATPBD4	ivw	2	0.0561426	0.05178	0.278253	0.973499	NA
IL_17	JOSD1	ivw	2	-0.000697622	0.0267176	0.979169	0.999914	NA
IL_17	KIAA1191	ivw	3	0.034742	0.0570236	0.542354	0.999914	NA
IL_17	AC012309.5	ivw	5	0.0433706	0.0234477	0.0643607	0.836202	NA
IL_17	SULT2B1	ivw	2	0.0122892	0.0320916	0.701764	0.999914	NA
IL_17	TMEM8A	ivw	13	0.0117034	0.0107158	0.274762	0.972611	NA
IL_17	PI4KAP2	ivw	5	0.0144264	0.025299	0.568519	0.999914	NA
IL_17	CTC-338M12.3	ivw	4	0.0285137	0.0239504	0.233838	0.962771	NA
IL_17	RP11-521D12.5	ivw	2	0.041226	0.0446371	0.355704	0.987947	NA
IL_17	EPS15	ivw	4	-0.0684025	0.0284939	0.016368	0.658372	Sufficient
IL_17	FBLN5	ivw	24	0.00726621	0.00601767	0.227247	0.960608	NA
IL_17	MFAP3L	ivw	3	-0.033897	0.0576935	0.556844	0.999914	NA
IL_17	ZNF415	ivw	9	0.00204487	0.0188312	0.913528	0.999914	NA
IL_17	RABL2A	ivw	3	-0.0115724	0.038517	0.763834	0.999914	NA
IL_17	ZMAT5	ivw	2	-0.0435117	0.0616007	0.47997	0.998544	NA
IL_17	LEP	ivw	2	0.036686	0.0666911	0.582258	0.999914	NA
IL_17	HPCAL1	ivw	7	0.0217518	0.0137238	0.112972	0.900781	NA
IL_17	DTD2	ivw	3	0.0131935	0.055359	0.811628	0.999914	NA
IL_17	MMRN1	ivw	3	0.0491532	0.0383003	0.199365	0.949601	NA
IL_17	TIMM21	ivw	2	-0.0020905	0.0332885	0.949926	0.999914	NA
IL_17	CTD-3064H18.6	ivw	2	-0.137953	0.0572088	0.0158914	0.654276	Sufficient
IL_17	IGLV8-61	ivw	7	0.0136646	0.0285127	0.631764	0.999914	NA
IL_17	CASP7	ivw	15	0.0134706	0.00959816	0.160481	0.932775	NA
IL_17	RP1-102E24.8	ivw	3	0.0417567	0.0355185	0.239743	0.963677	NA
IL_17	MRPL51	ivw	2	-0.00954364	0.0500456	0.848761	0.999914	NA
IL_17	IKBIP	ivw	8	-0.0114563	0.0176724	0.516817	0.999914	NA
IL_17	CEP57	ivw	4	0.0226293	0.0203509	0.266157	0.970925	NA
IL_17	STX16-NPEPL1	ivw	2	-0.00954399	0.0371745	0.797383	0.999914	NA
IL_17	DDX23	ivw	3	-0.0269372	0.0313809	0.390675	0.992703	NA
IL_17	RP11-16E18.3	ivw	2	-0.0256399	0.0843142	0.761052	0.999914	NA
IL_17	TBC1D3F	ivw	4	0.0288307	0.0498399	0.56295	0.999914	NA
IL_17	FTO	ivw	4	-0.0169098	0.0306547	0.581207	0.999914	NA
IL_17	MUTYH	ivw	4	0.0108152	0.0291609	0.710727	0.999914	NA
IL_17	DNAJB4	ivw	2	0.000554867	0.0637639	0.993057	0.999914	NA
IL_17	SUZ12P	ivw	5	0.0523401	0.0228935	0.0222401	0.701144	Sufficient
IL_17	TG	ivw	3	0.000141766	0.0318021	0.996443	0.999914	NA
IL_17	RPRM	ivw	10	0.0173945	0.0127256	0.171659	0.939681	NA
IL_17	FAM134A	ivw	2	0.124417	0.0722844	0.0852128	0.86762	NA
IL_17	MOB2	ivw	3	-0.0250296	0.0528844	0.636007	0.999914	NA
IL_17	TRAV14DV4	ivw	2	-0.0115631	0.0215149	0.590959	0.999914	NA
IL_17	FSTL4	ivw	2	-0.121582	0.0585581	0.0378695	0.770161	Sufficient
IL_17	ITSN1	ivw	8	-0.0164792	0.0155655	0.289735	0.975905	NA
IL_17	NAPSA	ivw	3	-0.0882056	0.0392667	0.0246834	0.71547	Sufficient
IL_17	IRAK1BP1	ivw	3	0.0127718	0.0248949	0.607931	0.999914	NA
IL_17	RDH10	ivw	2	-0.0703945	0.0518941	0.174939	0.940934	NA
IL_17	CDH23	ivw	13	-0.0137418	0.00975133	0.158769	0.931616	NA
IL_17	PTOV1	ivw	3	-0.0137803	0.0333186	0.679173	0.999914	NA
IL_17	PMS1	ivw	4	0.0474842	0.0237731	0.0457829	0.795452	Sufficient
IL_17	RRN3P1	ivw	8	0.0165635	0.017703	0.349463	0.987121	NA
IL_17	PNPO	ivw	6	0.00999258	0.0414664	0.809571	0.999914	NA
IL_17	AC006547.14	ivw	3	-0.0876145	0.044357	0.0482443	0.802754	Sufficient
IL_17	DOK4	ivw	4	0.0390002	0.0203294	0.0550588	0.820864	NA
IL_17	RARRES3	ivw	2	-0.0660418	0.0591335	0.26407	0.970475	NA
IL_17	MAPK8	ivw	3	-0.0242969	0.0234337	0.299811	0.978689	NA
IL_17	TSPAN2	ivw	2	-0.0117726	0.0288226	0.682943	0.999914	NA
IL_17	ZNF761	ivw	4	0.0287792	0.026201	0.272028	0.972307	NA
IL_17	MKI67IP	ivw	3	0.0205781	0.0310294	0.507214	0.999662	NA
IL_17	FRY	ivw	4	-0.0435999	0.0269247	0.105377	0.892275	NA
IL_17	KLHDC10	ivw	7	-0.0148321	0.0160792	0.356299	0.988085	NA
IL_17	C5orf30	ivw	4	-0.0770773	0.0416364	0.0641411	0.835734	NA
IL_17	ASLP1	ivw	3	-0.057156	0.0446296	0.200308	0.949901	NA
IL_17	RP11-875O11.3	ivw	5	-0.0211001	0.0138119	0.126591	0.911783	NA
IL_17	PM20D2	ivw	2	-0.00177675	0.102968	0.986233	0.999914	NA
IL_17	OASL	ivw	11	-0.0190791	0.0149745	0.202628	0.950024	NA
IL_17	APEH	ivw	7	-0.000737234	0.0173248	0.966057	0.999914	NA
IL_17	RP11-399O19.8	ivw	4	0.0398765	0.0264574	0.131759	0.916104	NA
IL_17	SBF1	ivw	5	-0.0247299	0.0239392	0.30159	0.978689	NA
IL_17	MTSS1	ivw	13	-0.0049061	0.0166323	0.768014	0.999914	NA
IL_17	ITPR2	ivw	4	0.00301464	0.0262322	0.908507	0.999914	NA
IL_17	GPBAR1	ivw	2	-0.0448552	0.0242562	0.0644253	0.836375	NA
IL_17	CAB39L	ivw	3	0.0419282	0.0225093	0.062504	0.834215	NA
IL_17	CDO1	ivw	11	0.00746112	0.0116364	0.5214	0.999914	NA
IL_17	PDCD6	ivw	4	0.0157226	0.0229963	0.494163	0.998872	NA
IL_17	RP11-283I3.6	ivw	5	-0.0198452	0.0253471	0.433665	0.996135	NA
IL_17	RPP25L	ivw	5	-0.0115913	0.0225947	0.607944	0.999914	NA
IL_17	CTD-3074O7.5	ivw	2	0.0177827	0.0450369	0.692956	0.999914	NA
IL_17	RP3-412A9.11	ivw	11	0.0149537	0.0140252	0.286331	0.975202	NA
IL_17	RAB3GAP2	ivw	2	0.0453852	0.0357827	0.204671	0.950919	NA
IL_17	ABCA10	ivw	2	-0.018694	0.0481164	0.697634	0.999914	NA
IL_17	RP11-703I16.1	ivw	4	-0.0152602	0.0424399	0.719168	0.999914	NA
IL_17	IER5	ivw	2	0.00861409	0.0169736	0.611804	0.999914	NA
IL_17	PTCD1	ivw	3	-0.0266337	0.025144	0.289488	0.975748	NA
IL_17	PDZD3	ivw	2	0.0217989	0.0305838	0.475993	0.998544	NA
IL_17	MERTK	ivw	15	0.00494298	0.0102962	0.631172	0.999914	NA
IL_17	ASAP3	ivw	2	0.149382	0.0466148	0.0013525	0.330954	Sufficient
IL_17	SLC38A9	ivw	4	-0.00339943	0.0425991	0.936396	0.999914	NA
IL_17	ENDOV	ivw	3	-0.0607028	0.0410431	0.13914	0.921283	NA
IL_17	RP11-1094M14.4	ivw	3	0.0242959	0.0441558	0.582161	0.999914	NA
IL_17	SNX29	ivw	8	-0.0420723	0.0191179	0.027759	0.729862	Sufficient
IL_17	TLR10	ivw	2	-0.0621215	0.0906494	0.493158	0.998822	NA
IL_17	DHX38	ivw	3	0.0126147	0.0261387	0.629375	0.999914	NA
IL_17	RP11-585P4.5	ivw	8	0.0186247	0.0141482	0.188039	0.946224	NA
IL_17	WDR48	ivw	13	-0.0298817	0.0112398	0.00784765	0.549992	Sufficient
IL_17	ZNF25	ivw	9	0.0122496	0.0176744	0.488265	0.998544	NA
IL_17	MLST8	ivw	2	-0.00966806	0.0225506	0.668121	0.999914	NA
IL_17	FBXO2	ivw	9	-0.00857196	0.0131013	0.51293	0.999753	NA
IL_17	C17orf80	ivw	4	0.00435781	0.0180303	0.809017	0.999914	NA
IL_17	CEP85	ivw	7	0.00633797	0.0214696	0.767836	0.999914	NA
IL_17	PAM	ivw	23	-0.00896397	0.00704607	0.203304	0.950451	NA
IL_17	XRCC5	ivw	2	0.0807689	0.0317116	0.0108659	0.597583	Sufficient
IL_17	ATE1	ivw	2	-0.00934959	0.0757289	0.901742	0.999914	NA
IL_17	DENND5A	ivw	2	-0.0229263	0.040822	0.574377	0.999914	NA
IL_17	DDR1	ivw	13	0.0660712	0.0216612	0.00228679	0.391663	Sufficient
IL_17	GLT25D2	ivw	18	0.0123634	0.00931358	0.184355	0.944643	NA
IL_17	TMEM2	ivw	3	-0.0547339	0.0577357	0.343126	0.985637	NA
IL_17	ERN1	ivw	2	0.0361328	0.0365321	0.322629	0.982463	NA
IL_17	MZF1	ivw	2	0.042648	0.0244653	0.0812981	0.862675	NA
IL_17	PRMT6	ivw	17	0.00754046	0.0111732	0.499757	0.999283	NA
IL_17	FAN1	ivw	19	0.0128463	0.00993067	0.195803	0.948031	NA
IL_17	RP11-434C1.1	ivw	8	-0.00442488	0.0168551	0.792916	0.999914	NA
IL_17	ABCC5	ivw	21	-0.0122988	0.00911827	0.1774	0.942156	NA
IL_17	MRPL52	ivw	8	0.00809004	0.0188651	0.668042	0.999914	NA
IL_17	FAM20C	ivw	5	0.038208	0.0234623	0.103422	0.889536	NA
IL_17	IGHVIII-67-4	ivw	2	-0.0230738	0.037928	0.54295	0.999914	NA
IL_17	FAM159A	ivw	13	9.84888e-05	0.0166367	0.995277	0.999914	NA
IL_17	SIGLEC12	ivw	5	0.0309405	0.0203748	0.12887	0.913875	NA
IL_17	COLQ	ivw	7	0.000583345	0.0175582	0.973496	0.999914	NA
IL_17	CAPZA2	ivw	6	-0.0152472	0.0185117	0.410135	0.994215	NA
IL_17	IGKV1D-27	ivw	3	-0.0539794	0.0362339	0.13629	0.918742	NA
IL_17	ADCY9	ivw	11	0.0654966	0.026485	0.0133997	0.630777	Sufficient
IL_17	SLC2A11	ivw	3	-0.0224039	0.0211729	0.289992	0.975905	NA
IL_17	RAB2A	ivw	3	-0.00454811	0.0362864	0.900255	0.999914	NA
IL_17	APOL4	ivw	2	-0.158208	0.0513016	0.00204321	0.378327	Sufficient
IL_17	RP11-521C20.4	ivw	3	-0.0182708	0.0238932	0.444458	0.996273	NA
IL_17	RNASE1	ivw	3	-0.0449218	0.0283963	0.113659	0.901474	NA
IL_17	ODF2L	ivw	12	0.0215973	0.010438	0.0385371	0.772788	Sufficient
IL_17	HLA-DOA	ivw	4	-0.00674738	0.0172893	0.696342	0.999914	NA
IL_17	SMAD3	ivw	2	-0.0326743	0.0423804	0.440721	0.996135	NA
IL_17	RP11-510J16.3	ivw	3	0.109039	0.0554363	0.0491924	0.804824	Sufficient
IL_17	RIPK2	ivw	4	-0.000931152	0.0298934	0.975151	0.999914	NA
IL_17	UGGT1	ivw	2	-0.105041	0.0752018	0.162476	0.933958	NA
IL_17	MTIF3	ivw	2	0.0161437	0.0776396	0.835282	0.999914	NA
IL_17	CTD-3088G3.6	ivw	2	-0.0815365	0.115795	0.481341	0.998544	NA
IL_17	H2AFX	ivw	2	-0.0413044	0.0624117	0.508096	0.999662	NA
IL_17	NUP85	ivw	14	0.0162875	0.0150799	0.280106	0.974146	NA
IL_17	HERPUD2	ivw	4	-0.00246234	0.0257509	0.923821	0.999914	NA
IL_17	AC074286.1	ivw	4	0.0134831	0.0393078	0.731588	0.999914	NA
IL_17	RP11-697N18.3	ivw	2	-0.0289795	0.0479739	0.545798	0.999914	NA
IL_17	JAKMIP3	ivw	5	-0.0203738	0.025811	0.429909	0.996135	NA
IL_17	GS1-124K5.11	ivw	3	0.0292777	0.0337524	0.385709	0.992457	NA
IL_17	FHIT	ivw	9	-0.0315358	0.0235185	0.179956	0.943099	NA
IL_17	TNNT1	ivw	4	-0.000395889	0.0160809	0.980359	0.999914	NA
IL_17	POLR3K	ivw	6	0.0117737	0.0179057	0.510835	0.999662	NA
IL_17	GOLM1	ivw	8	0.0507565	0.0243338	0.0369925	0.7672	Sufficient
IL_17	DEAF1	ivw	4	-0.0167377	0.0180126	0.352772	0.987604	NA
IL_17	RPS6KB1	ivw	2	-0.0573534	0.0994054	0.563963	0.999914	NA
IL_17	LAMTOR4	ivw	5	0.0124966	0.0218689	0.567706	0.999914	NA
IL_17	SAT2	ivw	4	-0.0242756	0.0178274	0.173292	0.940491	NA
IL_17	MYOM2	ivw	19	0.00224962	0.00855722	0.792634	0.999914	NA
IL_17	POLI	ivw	7	0.0211103	0.0175334	0.228587	0.961301	NA
IL_17	TNFRSF25	ivw	2	-0.022674	0.113543	0.84172	0.999914	NA
IL_17	KDM5A	ivw	7	-0.0255548	0.0173303	0.140326	0.922463	NA
IL_17	HSPA4	ivw	7	0.0148856	0.0118427	0.208775	0.952837	NA
IL_17	STK25	ivw	2	0.0358504	0.0504859	0.477638	0.998544	NA
IL_17	FCGR3B	ivw	8	-0.00719322	0.0268141	0.788497	0.999914	NA
IL_17	SHARPIN	ivw	2	-0.0120358	0.0344754	0.727006	0.999914	NA
IL_17	TRIM38	ivw	7	0.0171404	0.0171159	0.316616	0.981149	NA
IL_17	RIF1	ivw	4	0.0123571	0.0547623	0.821474	0.999914	NA
IL_17	SUSD3	ivw	9	0.000474106	0.0151172	0.974981	0.999914	NA
IL_17	TPTEP1	ivw	3	-0.0460808	0.0364956	0.206719	0.952269	NA
IL_17	PYHIN1	ivw	9	0.0188809	0.0211868	0.37284	0.991072	NA
IL_17	COL27A1	ivw	3	0.0531082	0.040071	0.185055	0.945159	NA
IL_17	ACOX3	ivw	2	0.00243271	0.0327756	0.940833	0.999914	NA
IL_17	GLE1	ivw	3	-0.00722421	0.0371799	0.845938	0.999914	NA
IL_17	INPP5E	ivw	7	0.0126197	0.0186316	0.498198	0.999236	NA
IL_17	C4orf52	ivw	2	-0.0546571	0.0476992	0.251848	0.96796	NA
IL_17	TMPRSS9	ivw	4	-0.0866261	0.0345048	0.0120543	0.611265	Sufficient
IL_17	PCMTD2	ivw	4	0.021657	0.0203664	0.287616	0.975417	NA
IL_17	ARPC5	ivw	11	0.00803913	0.0114416	0.48229	0.998544	NA
IL_17	ZNF264	ivw	2	-0.0102684	0.0326063	0.752823	0.999914	NA
IL_17	ANXA2R	ivw	7	0.00333378	0.0164588	0.839484	0.999914	NA
IL_17	LYSMD2	ivw	3	-0.0485374	0.0512958	0.344034	0.985637	NA
IL_17	AC074289.1	ivw	11	0.0212648	0.0159181	0.181585	0.943543	NA
IL_17	SCAPER	ivw	24	0.00941799	0.0126468	0.456458	0.997888	NA
IL_17	AP006621.5	ivw	8	-0.0223269	0.0357829	0.532658	0.999914	NA
IL_17	TMTC4	ivw	5	-0.00208073	0.0182565	0.90926	0.999914	NA
IL_17	CAPZB	ivw	2	0.0630948	0.0685384	0.357272	0.988367	NA
IL_17	FAM69A	ivw	3	-0.00704172	0.0105187	0.503209	0.999662	NA
IL_17	PIK3C2B	ivw	2	-0.0634628	0.0421896	0.132523	0.916765	NA
IL_17	ACSL3	ivw	3	0.0343753	0.0284311	0.226635	0.9604	NA
IL_17	AP4E1	ivw	9	-0.0120523	0.0150791	0.424134	0.995481	NA
IL_17	ACAA1	ivw	2	-0.0229396	0.0439067	0.601349	0.999914	NA
IL_17	MMP25	ivw	2	-0.0278806	0.0317197	0.379419	0.992088	NA
IL_17	NRBF2	ivw	3	0.0137795	0.018162	0.448033	0.996673	NA
IL_17	PDE8B	ivw	4	0.0238503	0.0218029	0.273995	0.972384	NA
IL_17	C16orf58	ivw	2	0.00113453	0.0752911	0.987978	0.999914	NA
IL_17	MRPL42	ivw	5	0.0120668	0.0208887	0.563487	0.999914	NA
IL_17	GAPDH	ivw	3	-0.0140272	0.0390589	0.719498	0.999914	NA
IL_17	DNAJC13	ivw	5	0.0062503	0.0218867	0.775203	0.999914	NA
IL_17	APMAP	ivw	6	0.0117529	0.0206265	0.568818	0.999914	NA
IL_17	TTC5	ivw	5	-0.0537607	0.0252514	0.0332529	0.75422	Sufficient
IL_17	ECE1	ivw	3	-0.0354467	0.022649	0.117572	0.904931	NA
IL_17	CDK5RAP2	ivw	15	0.0217483	0.00930911	0.019479	0.680746	Sufficient
IL_17	PPWD1	ivw	4	-0.029464	0.0340225	0.386482	0.992457	NA
IL_17	RP11-686D22.4	ivw	4	-0.0176272	0.0287215	0.539395	0.999914	NA
IL_17	CARD11	ivw	8	-0.0320548	0.0170389	0.0599346	0.829676	NA
IL_17	COX10	ivw	2	0.020667	0.0373982	0.580523	0.999914	NA
IL_17	LINC00514	ivw	2	-0.037577	0.0673635	0.576964	0.999914	NA
IL_17	NUDCD3	ivw	4	0.00568613	0.0125526	0.650561	0.999914	NA
IL_17	C8orf58	ivw	2	0.0221204	0.0229637	0.33541	0.984376	NA
IL_17	RRP7B	ivw	4	-0.0212961	0.0398929	0.593457	0.999914	NA
IL_17	SERPINI1	ivw	2	0.0104574	0.0321129	0.744693	0.999914	NA
IL_17	NOL12	ivw	3	0.0472488	0.0567214	0.404846	0.993588	NA
IL_17	C18orf54	ivw	3	-0.0158443	0.0345922	0.64693	0.999914	NA
IL_17	ATIC	ivw	3	-0.0176691	0.0404438	0.662198	0.999914	NA
IL_17	DNAJC2	ivw	2	0.0158478	0.0467176	0.73444	0.999914	NA
IL_17	RP11-611L7.1	ivw	3	-0.0134261	0.0249745	0.590859	0.999914	NA
IL_17	RHOT1	ivw	4	0.0182593	0.0211451	0.387849	0.992457	NA
IL_17	AC007390.5	ivw	3	-0.0316294	0.023373	0.175976	0.941471	NA
IL_17	GYLTL1B	ivw	2	0.0330772	0.0659447	0.615956	0.999914	NA
IL_17	RP11-531H8.2	ivw	9	0.00167288	0.0173924	0.923374	0.999914	NA
IL_17	AC090616.2	ivw	2	0.032586	0.0677258	0.630412	0.999914	NA
IL_17	TPD52	ivw	13	-0.000453538	0.0137268	0.973642	0.999914	NA
IL_17	ZNF558	ivw	2	-0.0878589	0.0969076	0.364605	0.990145	NA
IL_17	TP53TG1	ivw	5	-0.0277058	0.0411261	0.500515	0.999465	NA
IL_17	DHX34	ivw	9	0.0231049	0.0140421	0.0998877	0.886345	NA
IL_17	FCRL3	ivw	14	0.0408732	0.0105915	0.000113832	0.111175	Sufficient
IL_17	DHFRL1	ivw	2	0.0344119	0.0329985	0.297025	0.977677	NA
IL_17	ABCC6	ivw	3	0.0343	0.0265503	0.196396	0.948031	NA
IL_17	THOC3	ivw	2	0.0543298	0.0558152	0.330361	0.98365	NA
IL_17	ZSWIM5	ivw	3	-0.0237561	0.0250215	0.342404	0.985637	NA
IL_17	DHRS3	ivw	3	-0.034732	0.032348	0.282958	0.974477	NA
IL_17	LIG1	ivw	4	-0.0291064	0.0203707	0.153052	0.92827	NA
IL_17	ANKS1A	ivw	2	0.0261163	0.0865865	0.762941	0.999914	NA
IL_17	GTF2H2C	ivw	2	-0.0452153	0.0807316	0.575432	0.999914	NA
IL_17	LPL	ivw	7	-0.016742	0.0135131	0.215364	0.955872	NA
IL_17	RAI1	ivw	4	0.0187131	0.0307438	0.542737	0.999914	NA
IL_17	PGLS	ivw	3	-0.0161574	0.0481334	0.737113	0.999914	NA
IL_17	CSGALNACT1	ivw	16	-0.00640162	0.00827986	0.43943	0.996135	NA
IL_17	TMEM14C	ivw	10	0.0182869	0.0171137	0.285272	0.975029	NA
IL_17	CYP24A1	ivw	2	-0.00252942	0.0362378	0.944352	0.999914	NA
IL_17	EDEM3	ivw	2	0.0423253	0.0476326	0.37423	0.991515	NA
IL_17	SIDT2	ivw	24	0.0109599	0.00825015	0.184031	0.944432	NA
IL_17	CCT3	ivw	7	0.00960949	0.015329	0.530735	0.999914	NA
IL_17	ULK1	ivw	2	0.0848475	0.0849823	0.318079	0.981517	NA
IL_17	RP11-767N6.2	ivw	2	-0.0212408	0.0322232	0.509782	0.999662	NA
IL_17	NOC4L	ivw	7	0.000569746	0.0188041	0.975829	0.999914	NA
IL_17	RP3-477O4.16	ivw	2	0.0462177	0.0367363	0.208359	0.952674	NA
IL_17	WDR92	ivw	2	0.0131912	0.0278707	0.636	0.999914	NA
IL_17	CTC-444N24.8	ivw	4	-0.00760164	0.0285466	0.790017	0.999914	NA
IL_17	MKL1	ivw	2	0.0420159	0.0535434	0.432625	0.996135	NA
IL_17	CECR1	ivw	4	0.00649927	0.0314467	0.836263	0.999914	NA
IL_17	TMEM206	ivw	6	-0.00454326	0.0205825	0.8253	0.999914	NA
IL_17	ACSM1	ivw	2	0.0438027	0.0389043	0.260204	0.969951	NA
IL_17	UQCRQ	ivw	2	-0.16531	0.0860451	0.0547059	0.82033	NA
IL_17	FHL2	ivw	4	-0.0092236	0.020159	0.647281	0.999914	NA
IL_17	CR2	ivw	2	0.044149	0.049717	0.374537	0.991616	NA
IL_17	RP11-169K16.9	ivw	5	0.0386138	0.0350222	0.270223	0.97209	NA
IL_17	ABL2	ivw	2	-0.0387297	0.0588798	0.510682	0.999662	NA
IL_17	MAP10	ivw	3	-0.00920658	0.0449803	0.837822	0.999914	NA
IL_17	TMEM173	ivw	3	-0.0345125	0.0337315	0.306236	0.979558	NA
IL_17	CEP170B	ivw	5	0.0115439	0.0206005	0.575228	0.999914	NA
IL_17	ADO	ivw	2	0.0356093	0.0258439	0.168246	0.937118	NA
IL_17	RGMB	ivw	13	0.0156306	0.0148558	0.292728	0.976684	NA
IL_17	ERCC2	ivw	2	-0.0436744	0.0685538	0.524072	0.999914	NA
IL_17	DTNB	ivw	4	0.0470225	0.0374044	0.208703	0.952746	NA
IL_17	RP11-18H21.1	ivw	12	-0.00474385	0.016507	0.773818	0.999914	NA
IL_17	RASSF2	ivw	4	-0.0155828	0.0274682	0.57051	0.999914	NA
IL_17	SLC6A12	ivw	4	-0.0691077	0.0503348	0.169765	0.938591	NA
IL_17	CCL4	ivw	3	-0.0113142	0.023159	0.625165	0.999914	NA
IL_17	C12orf49	ivw	4	0.0128466	0.0356535	0.71861	0.999914	NA
IL_17	LRP10	ivw	3	0.0144032	0.0250376	0.565115	0.999914	NA
IL_17	SPEF2	ivw	2	0.0102131	0.0360052	0.776675	0.999914	NA
IL_17	TINCR	ivw	2	0.0280327	0.0864122	0.74563	0.999914	NA
IL_17	CISD1	ivw	16	-0.0200173	0.00923359	0.0301679	0.742117	Sufficient
IL_17	XCL1	ivw	10	-0.00971465	0.0119745	0.417206	0.994761	NA
IL_17	CCDC136	ivw	2	0.0423566	0.031739	0.182031	0.943543	NA
IL_17	BAG1	ivw	3	0.00601662	0.031539	0.848707	0.999914	NA
IL_17	TM2D1	ivw	6	0.00504563	0.0130133	0.698216	0.999914	NA
IL_17	UTP23	ivw	4	0.0006239	0.0156815	0.968264	0.999914	NA
IL_17	TBC1D30	ivw	4	-0.0146233	0.0228948	0.523008	0.999914	NA
IL_17	SMG7	ivw	16	-0.000520469	0.00979116	0.957607	0.999914	NA
IL_17	C12orf45	ivw	3	0.0200674	0.0776783	0.796145	0.999914	NA
IL_17	CD164	ivw	3	-0.0132316	0.0396745	0.738753	0.999914	NA
IL_17	MAU2	ivw	13	0.0169795	0.0115775	0.142487	0.923263	NA
IL_17	MYO1D	ivw	3	0.0361579	0.0195854	0.0648676	0.837129	NA
IL_17	TUFM	ivw	22	0.00572603	0.0063879	0.370046	0.990795	NA
IL_17	HMGN3	ivw	2	-0.0196818	0.0396137	0.619299	0.999914	NA
IL_17	TIPIN	ivw	3	-0.0045703	0.0464406	0.921605	0.999914	NA
IL_17	ZNF580	ivw	2	-0.100546	0.104611	0.336481	0.984493	NA
IL_17	DMPK	ivw	4	-0.00770828	0.0193524	0.6904	0.999914	NA
IL_17	AC025335.1	ivw	2	-0.0517612	0.057295	0.366306	0.990368	NA
IL_17	WHAMM	ivw	5	0.0253334	0.0525933	0.630029	0.999914	NA
IL_17	CTC-444N24.11	ivw	3	-0.00024625	0.0317148	0.993805	0.999914	NA
IL_17	EXD3	ivw	2	-0.0833362	0.043805	0.0571138	0.823973	NA
IL_17	UBFD1	ivw	2	-0.0338936	0.0514749	0.510249	0.999662	NA
IL_17	STX3	ivw	3	-0.0227503	0.0303229	0.453094	0.997739	NA
IL_17	TNFRSF10B	ivw	4	0.0124153	0.016028	0.438576	0.996135	NA
IL_17	NMT2	ivw	7	0.00791748	0.0166466	0.634345	0.999914	NA
IL_17	MTHFR	ivw	13	0.000661489	0.00925781	0.943038	0.999914	NA
IL_17	TMEM150A	ivw	2	0.0219329	0.0641121	0.732274	0.999914	NA
IL_17	HECA	ivw	2	0.0441599	0.0729342	0.544863	0.999914	NA
IL_17	CPNE8	ivw	5	0.00883107	0.0336096	0.79274	0.999914	NA
IL_17	RP11-598F7.4	ivw	4	-0.00547894	0.0311422	0.860347	0.999914	NA
IL_17	H3F3C	ivw	2	-0.0296903	0.0305073	0.330445	0.98365	NA
IL_17	RP11-326C3.12	ivw	6	0.0248882	0.0157836	0.114832	0.90317	NA
IL_17	LGALS8	ivw	4	0.0183599	0.0201015	0.361055	0.989532	NA
IL_17	ZFYVE28	ivw	2	-0.0299249	0.0295598	0.311372	0.98046	NA
IL_17	IDNK	ivw	2	0.0392898	0.0355732	0.269386	0.971607	NA
IL_17	RP1-229K20.5	ivw	3	0.0136474	0.0369362	0.711765	0.999914	NA
IL_17	GGH	ivw	6	-0.00495482	0.0241143	0.837203	0.999914	NA
IL_17	SOAT1	ivw	12	0.0110785	0.0115965	0.339413	0.985324	NA
IL_17	IFIT5	ivw	5	0.0287224	0.0244554	0.240203	0.963716	NA
IL_17	PTP4A3	ivw	4	-0.00570627	0.041569	0.890816	0.999914	NA
IL_17	SDAD1P1	ivw	5	0.0100154	0.0245107	0.682823	0.999914	NA
IL_17	VPS53	ivw	12	0.0133408	0.0144601	0.356218	0.988085	NA
IL_17	TSPEAR-AS1	ivw	2	-0.0617854	0.0427642	0.148516	0.926092	NA
IL_17	ADRB2	ivw	3	-0.0227668	0.0352786	0.518705	0.999914	NA
IL_17	FBXW4P1	ivw	2	0.126245	0.0684083	0.0649704	0.837574	NA
IL_17	NR2F6	ivw	12	0.00834901	0.0138787	0.547461	0.999914	NA
IL_17	CASP4	ivw	3	-0.0437509	0.0736521	0.552498	0.999914	NA
IL_17	EHD3	ivw	2	-0.0635119	0.0729966	0.384265	0.992457	NA
IL_17	HM13	ivw	6	-0.0214307	0.0234678	0.361139	0.989626	NA
IL_17	PRKRA	ivw	2	-0.0309889	0.0496687	0.532685	0.999914	NA
IL_17	MCHR1	ivw	2	0.0323786	0.0307711	0.292689	0.976684	NA
IL_17	VIPR2	ivw	3	0.00788755	0.033683	0.814853	0.999914	NA
IL_17	SERINC5	ivw	6	0.0121304	0.0243053	0.617719	0.999914	NA
IL_17	CENPP	ivw	10	0.000771708	0.0131262	0.953118	0.999914	NA
IL_17	SLBP	ivw	2	0.010323	0.0274329	0.706693	0.999914	NA
IL_17	ARRDC1	ivw	2	0.0399901	0.0400754	0.318341	0.981517	NA
IL_17	PTGFRN	ivw	4	-0.0420391	0.0364935	0.249337	0.967033	NA
IL_17	RRM2B	ivw	2	0.0162275	0.0434727	0.708939	0.999914	NA
IL_17	LRRC14	ivw	5	-0.0117167	0.0386688	0.761889	0.999914	NA
IL_17	CD84	ivw	4	0.0197428	0.0229388	0.389418	0.992691	NA
IL_17	RP11-325F22.2	ivw	4	-0.0126721	0.024246	0.60122	0.999914	NA
IL_17	WNT5B	ivw	3	-0.0115131	0.0311908	0.71204	0.999914	NA
IL_17	AC008984.7	ivw	2	-0.0104041	0.0232948	0.655144	0.999914	NA
IL_17	NME3	ivw	2	-0.00443305	0.0309317	0.88604	0.999914	NA
IL_17	PHACTR4	ivw	2	-0.0107942	0.0248107	0.663517	0.999914	NA
IL_17	CACNG6	ivw	3	-0.0235013	0.0382897	0.539364	0.999914	NA
IL_17	ZFYVE20	ivw	2	-0.0195116	0.0559578	0.727326	0.999914	NA
IL_17	CIITA	ivw	4	-0.0522963	0.0529676	0.323483	0.982594	NA
IL_17	TGS1	ivw	4	-0.0172664	0.0494875	0.727161	0.999914	NA
IL_17	WWC1	ivw	5	-0.0179607	0.0255258	0.481664	0.998544	NA
IL_17	TRAV6	ivw	2	-0.00202685	0.0756065	0.978613	0.999914	NA
IL_17	RP11-203M5.6	ivw	2	0.035729	0.0614442	0.560912	0.999914	NA
IL_17	WDFY4	ivw	7	-0.0108246	0.0167928	0.519186	0.999914	NA
IL_17	BAHD1	ivw	2	0.0176727	0.0547755	0.746969	0.999914	NA
IL_17	ASPHD2	ivw	4	0.0603166	0.0246489	0.014404	0.639524	Sufficient
IL_17	ZAP70	ivw	4	-0.023377	0.0322919	0.469109	0.998544	NA
IL_17	CHD2	ivw	3	0.00651595	0.0318739	0.838019	0.999914	NA
IL_17	TMEM121	ivw	2	0.00371716	0.0368896	0.919737	0.999914	NA
IL_17	MESDC1	ivw	2	0.00658761	0.022952	0.774099	0.999914	NA
IL_17	GTF2A2	ivw	2	0.0146284	0.03103	0.637335	0.999914	NA
IL_17	ATP1B2	ivw	2	0.0319784	0.0315734	0.311142	0.980439	NA
IL_17	CD5	ivw	3	0.0154205	0.0236919	0.515125	0.999914	NA
IL_17	ACO1	ivw	3	0.0160491	0.0296676	0.588534	0.999914	NA
IL_17	G3BP2	ivw	14	0.0107206	0.0102616	0.296147	0.977458	NA
IL_17	ZNF285	ivw	2	0.039265	0.0682733	0.565213	0.999914	NA
IL_17	RP11-195E2.1	ivw	3	0.0228806	0.0427898	0.592842	0.999914	NA
IL_17	SPNS1	ivw	10	0.00624101	0.0205389	0.761232	0.999914	NA
IL_17	NPIPL3	ivw	9	0.00132344	0.0167933	0.937185	0.999914	NA
IL_17	RAD51C	ivw	15	-0.015722	0.0109666	0.151679	0.927903	NA
IL_17	AIFM3	ivw	2	0.0213353	0.0600138	0.72221	0.999914	NA
IL_17	PACS1	ivw	3	-0.0343391	0.029041	0.237032	0.96331	NA
IL_17	ITLN1	ivw	3	0.0272412	0.0269153	0.311487	0.98046	NA
IL_17	MAP7D1	ivw	2	0.0481571	0.0342248	0.159403	0.932107	NA
IL_17	MRGBP	ivw	3	0.0251671	0.0400546	0.529794	0.999914	NA
IL_17	CTC-260E6.6	ivw	2	-0.0477272	0.0631957	0.450111	0.99725	NA
IL_17	CNEP1R1	ivw	3	0.00246895	0.0363417	0.945836	0.999914	NA
IL_17	HIST1H2BD	ivw	23	0.00752878	0.00657776	0.252383	0.96796	NA
IL_17	TNFSF13	ivw	7	-0.0137257	0.0203753	0.500539	0.999466	NA
IL_17	CBFA2T3	ivw	2	0.112834	0.0495233	0.0227031	0.704189	Sufficient
IL_17	MSTO1	ivw	2	0.0217193	0.0369016	0.556147	0.999914	NA
IL_17	AP3M2	ivw	3	0.00459687	0.028701	0.872752	0.999914	NA
IL_17	CBR1	ivw	5	0.016996	0.018885	0.368133	0.990782	NA
IL_17	ZNF83	ivw	10	-0.00138417	0.0106869	0.896946	0.999914	NA
IL_17	IFT74	ivw	3	0.00584299	0.0436561	0.893528	0.999914	NA
IL_17	CFL2	ivw	3	-0.00904245	0.0232171	0.696925	0.999914	NA
IL_17	CD27-AS1	ivw	15	-0.00412152	0.00918502	0.653632	0.999914	NA
IL_17	SMYD4	ivw	5	0.0293398	0.0294033	0.318355	0.981517	NA
IL_17	RP3-465N24.5	ivw	6	-0.019171	0.0148097	0.195496	0.947912	NA
IL_17	CDK2AP2	ivw	2	0.0147088	0.0885699	0.868102	0.999914	NA
IL_17	SNW1	ivw	4	-0.0424374	0.0272626	0.119561	0.906416	NA
IL_17	JDP2	ivw	2	-0.0681373	0.0943056	0.469977	0.998544	NA
IL_17	COMMD1	ivw	3	0.00310999	0.0471345	0.947393	0.999914	NA
IL_17	AC139100.2	ivw	2	-0.0114663	0.0457193	0.801971	0.999914	NA
IL_17	FECH	ivw	8	0.000750871	0.0125836	0.952418	0.999914	NA
IL_17	CDC42	ivw	9	-0.0199129	0.0180812	0.270764	0.97222	NA
IL_17	P2RY12	ivw	3	0.0186019	0.029087	0.522482	0.999914	NA
IL_17	RAB40B	ivw	4	0.0603392	0.0784205	0.441637	0.996135	NA
IL_17	TRGV2	ivw	6	-0.0236643	0.0218193	0.278119	0.973474	NA
IL_17	GIMAP7	ivw	3	-0.00225714	0.0357849	0.949707	0.999914	NA
IL_17	LTBP3	ivw	8	-0.0137907	0.0217544	0.526129	0.999914	NA
IL_17	PLEKHA5	ivw	6	-0.0380149	0.0358311	0.288713	0.975747	NA
IL_17	DLL1	ivw	6	-0.014506	0.0160866	0.367195	0.990414	NA
IL_17	NDST2	ivw	6	0.0120153	0.0321337	0.708468	0.999914	NA
IL_17	SLC18A1	ivw	5	0.000981497	0.0169852	0.95392	0.999914	NA
IL_17	SLAMF1	ivw	2	-0.0230304	0.0329807	0.48499	0.998544	NA
IL_17	FXYD6	ivw	6	0.012467	0.0154808	0.420636	0.994919	NA
IL_17	AGAP4	ivw	8	-0.000649486	0.02114	0.97549	0.999914	NA
IL_17	EHMT1	ivw	2	-0.0012244	0.0595232	0.983589	0.999914	NA
IL_17	CERK	ivw	4	0.00255801	0.0179896	0.886927	0.999914	NA
IL_17	PDXDC1	ivw	3	0.046826	0.0530478	0.377391	0.99179	NA
IL_17	FAM21C	ivw	7	-0.0482032	0.0238436	0.0432134	0.788291	Sufficient
IL_17	LCN8	ivw	2	0.00571622	0.015739	0.716465	0.999914	NA
IL_17	RP11-752G15.8	ivw	2	0.0985485	0.0941261	0.295107	0.977088	NA
IL_17	CHST2	ivw	3	-0.0195834	0.0376979	0.603424	0.999914	NA
IL_17	ZNHIT1	ivw	3	-0.00232266	0.0271137	0.931734	0.999914	NA
IL_17	DDX58	ivw	2	-0.0102655	0.022262	0.644711	0.999914	NA
IL_17	NF1	ivw	3	-0.0440955	0.0414271	0.287142	0.975224	NA
IL_17	PIEZO1	ivw	8	-0.00429854	0.0199261	0.829203	0.999914	NA
IL_17	CHRAC1	ivw	4	-0.0834561	0.0246683	0.000716644	0.259282	Sufficient
IL_17	ZBTB20-AS1	ivw	4	0.00394598	0.0228647	0.862982	0.999914	NA
IL_17	MEGF9	ivw	10	0.0464438	0.0155554	0.00282925	0.417957	Sufficient
IL_17	IPCEF1	ivw	2	-0.00787588	0.0341669	0.817694	0.999914	NA
IL_17	PSMD6-AS2	ivw	3	0.036972	0.0457161	0.418671	0.994777	NA
IL_17	ZNF670	ivw	2	0.0348535	0.0448084	0.436667	0.996135	NA
IL_17	BAIAP3	ivw	8	0.0191113	0.0185436	0.302721	0.978884	NA
IL_17	MKKS	ivw	7	-0.0102772	0.0142122	0.469603	0.998544	NA
IL_17	TGFA	ivw	5	-0.0159942	0.0347561	0.645384	0.999914	NA
IL_17	GDI2	ivw	11	-0.0299217	0.0161398	0.0637519	0.83521	NA
IL_17	RP11-305L7.1	ivw	3	-0.0166078	0.0211427	0.432155	0.996135	NA
IL_17	MUSTN1	ivw	3	-0.0417327	0.025303	0.0990826	0.884941	NA
IL_17	IKBKAP	ivw	3	-0.00114506	0.0401299	0.977236	0.999914	NA
IL_17	RP11-797A18.3	ivw	7	-0.0195702	0.0154315	0.204728	0.950992	NA
IL_17	RP11-678G14.4	ivw	9	0.0328634	0.0149308	0.0277334	0.729861	Sufficient
IL_17	CATSPERG	ivw	3	-0.00406147	0.0257466	0.874655	0.999914	NA
IL_17	GALNT10	ivw	6	-0.0246601	0.0203253	0.225024	0.959951	NA
IL_17	SERTAD2	ivw	3	-0.0126831	0.0435307	0.770776	0.999914	NA
IL_17	CLEC2L	ivw	2	-0.0116814	0.064216	0.855655	0.999914	NA
IL_17	FCHO1	ivw	4	-0.00477514	0.0232342	0.837164	0.999914	NA
IL_17	TRIM27	ivw	16	-0.00285876	0.0247059	0.907881	0.999914	NA
IL_17	SURF2	ivw	2	-0.0219108	0.0427936	0.608644	0.999914	NA
IL_17	HLA-DQA2	ivw	11	0.00872838	0.0118628	0.461866	0.998396	NA
IL_17	L1TD1	ivw	5	0.0160567	0.0158663	0.311539	0.98046	NA
IL_17	TNFRSF1B	ivw	3	0.0197857	0.036135	0.584001	0.999914	NA
IL_17	KIF26B	ivw	3	-0.00135336	0.0597841	0.981939	0.999914	NA
IL_17	RP4-728D4.2	ivw	3	0.106197	0.0723735	0.14228	0.923083	NA
IL_17	VEPH1	ivw	2	-0.0876176	0.0576658	0.128661	0.91362	NA
IL_17	PANX1	ivw	9	0.0107369	0.0149696	0.473219	0.998544	NA
IL_17	CCDC126	ivw	3	-0.0420072	0.0273819	0.124999	0.91095	NA
IL_17	SRGAP2C	ivw	3	0.0323659	0.0196027	0.0987199	0.884417	NA
IL_17	MOCS2	ivw	3	0.0179276	0.0362014	0.620446	0.999914	NA
IL_17	SCD	ivw	2	0.0124143	0.0375403	0.740876	0.999914	NA
IL_17	TSC1	ivw	2	0.034475	0.0456039	0.449669	0.997142	NA
IL_17	AMIGO1	ivw	2	0.022096	0.024414	0.365437	0.990145	NA
IL_17	BSN	ivw	2	-0.00050692	0.0547321	0.99261	0.999914	NA
IL_17	GPR126	ivw	2	-0.0181517	0.0541259	0.737353	0.999914	NA
IL_17	CYSTM1	ivw	2	0.00635699	0.044115	0.885421	0.999914	NA
IL_17	APH1B	ivw	11	0.0134151	0.0143159	0.348719	0.986907	NA
IL_17	RP11-826N14.2	ivw	2	-0.0114825	0.0308548	0.709785	0.999914	NA
IL_17	S1PR4	ivw	2	0.022895	0.0594974	0.700381	0.999914	NA
IL_17	PNKP	ivw	9	0.00915308	0.0186362	0.623325	0.999914	NA
IL_17	VKORC1L1	ivw	5	-0.00625567	0.0172114	0.716261	0.999914	NA
IL_17	ZNF836	ivw	2	-0.0129461	0.0691699	0.851533	0.999914	NA
IL_17	RP4-673D20.1	ivw	3	-0.0138736	0.0420257	0.741307	0.999914	NA
IL_17	GRAMD1B	ivw	6	0.0473508	0.0221997	0.0329291	0.753427	Sufficient
IL_17	ZNF683	ivw	4	-0.025764	0.021405	0.228729	0.961401	NA
IL_17	MED31	ivw	5	0.0127112	0.0143322	0.375134	0.991616	NA
IL_17	LRP6	ivw	2	0.0047447	0.044299	0.914705	0.999914	NA
IL_17	SLC1A5	ivw	3	-0.0270887	0.0763186	0.722632	0.999914	NA
IL_17	LRRC8C	ivw	15	-0.00184373	0.0102319	0.857	0.999914	NA
IL_17	KRBA2	ivw	2	0.0208073	0.0481291	0.665508	0.999914	NA
IL_17	RP11-274B21.4	ivw	6	0.0198074	0.0166706	0.234768	0.963258	NA
IL_17	RP11-366M4.11	ivw	4	-0.0449974	0.0250201	0.0721057	0.851743	NA
IL_17	RP11-430B1.2	ivw	2	0.000246801	0.0432298	0.995445	0.999914	NA
IL_17	TAF7	ivw	5	-0.0107161	0.0290007	0.711747	0.999914	NA
IL_17	CTD-3094K11.1	ivw	2	-0.00536581	0.0329952	0.870814	0.999914	NA
IL_17	AC079922.3	ivw	12	-0.00611896	0.0108753	0.573674	0.999914	NA
IL_17	SFXN4	ivw	17	-0.0268835	0.009382	0.00416433	0.466979	Sufficient
IL_17	TTLL5	ivw	2	-0.0121548	0.0290318	0.675455	0.999914	NA
IL_17	MAP3K1	ivw	5	-0.0104175	0.0289699	0.719149	0.999914	NA
IL_17	OXTR	ivw	3	0.0159853	0.067419	0.812577	0.999914	NA
IL_17	SFTPD	ivw	6	-0.0145647	0.0302817	0.630535	0.999914	NA
IL_17	PNMAL1	ivw	7	-0.0343143	0.0140374	0.0145059	0.641157	Sufficient
IL_17	CLDN5	ivw	5	0.00876625	0.0164412	0.593903	0.999914	NA
IL_17	RP11-256L6.3	ivw	5	0.0200856	0.0158237	0.204322	0.950647	NA
IL_17	TOR1A	ivw	5	0.0109249	0.02203	0.619957	0.999914	NA
IL_17	MBNL1	ivw	8	-0.0133768	0.015515	0.388584	0.992457	NA
IL_17	BACE1	ivw	2	-0.02638	0.0414237	0.524233	0.999914	NA
IL_17	MIR4482-1	ivw	2	0.00405963	0.0291554	0.88926	0.999914	NA
IL_17	KHK	ivw	14	-0.0248212	0.0130783	0.0577103	0.825826	NA
IL_17	KLF5	ivw	3	-0.00799739	0.0430236	0.852536	0.999914	NA
IL_17	NGRN	ivw	2	0.0436971	0.0986884	0.657926	0.999914	NA
IL_17	RP4-773A18.4	ivw	2	-0.0483902	0.0645976	0.453796	0.997791	NA
IL_17	ID2	ivw	3	0.000478778	0.0428229	0.991079	0.999914	NA
IL_17	MIR570	ivw	5	-0.0656578	0.0419383	0.117447	0.904931	NA
IL_17	TNFSF8	ivw	4	-0.0122884	0.0218125	0.573188	0.999914	NA
IL_17	RAP1GAP2	ivw	6	-0.0174026	0.0314488	0.580014	0.999914	NA
IL_17	IFT27	ivw	3	-0.0239874	0.0200458	0.23145	0.962436	NA
IL_17	PPIP5K2	ivw	11	0.00329187	0.0148618	0.824705	0.999914	NA
IL_17	A1BG-AS1	ivw	2	0.0236423	0.0521453	0.650267	0.999914	NA
IL_17	TNFRSF10D	ivw	4	0.0346124	0.0389183	0.373809	0.991287	NA
IL_17	RP13-582O9.5	ivw	3	-0.0202936	0.026739	0.447883	0.996666	NA
IL_17	TRGV4	ivw	14	-0.0040786	0.0128957	0.751792	0.999914	NA
IL_17	TST	ivw	5	-0.0119263	0.022563	0.597098	0.999914	NA
IL_17	TMEM161B-AS1	ivw	7	-0.0429948	0.0186385	0.0210672	0.692682	Sufficient
IL_17	SLX4IP	ivw	3	-0.0115618	0.0454266	0.799096	0.999914	NA
IL_17	SQSTM1	ivw	3	0.000393867	0.0279741	0.988766	0.999914	NA
IL_17	IL1RN	ivw	2	-0.0784874	0.0468635	0.0939715	0.879942	NA
IL_17	RP5-1043L13.1	ivw	2	-0.00705469	0.0873564	0.935635	0.999914	NA
IL_17	DIEXF	ivw	10	-0.0223648	0.0137157	0.102976	0.888899	NA
IL_17	CAMTA1	ivw	5	0.0147254	0.0206038	0.4748	0.998544	NA
IL_17	CCDC24	ivw	15	0.0187715	0.0119747	0.116975	0.904931	NA
IL_17	TRBV6-5	ivw	5	-0.00433528	0.0235384	0.853873	0.999914	NA
IL_17	SPPL2A	ivw	10	0.0195632	0.0153835	0.203479	0.950451	NA
IL_17	POLD2	ivw	2	-0.0013355	0.0298095	0.964266	0.999914	NA
IL_17	TMEM167B	ivw	3	-0.0169285	0.0374797	0.651506	0.999914	NA
IL_17	NET1	ivw	7	0.0256778	0.0312027	0.410545	0.994215	NA
IL_17	KRT72	ivw	18	-0.0157273	0.00888618	0.0767502	0.857069	NA
IL_17	FOXRED2	ivw	7	0.0140811	0.0147406	0.339444	0.985338	NA
IL_17	PPA2	ivw	5	-0.0222153	0.0296338	0.45346	0.997755	NA
IL_17	PTH2R	ivw	2	0.0472962	0.0699741	0.499098	0.999283	NA
IL_17	NCKAP1	ivw	2	0.046254	0.0356047	0.193909	0.947511	NA
IL_17	AP3B2	ivw	8	0.012523	0.0187321	0.503792	0.999662	NA
IL_17	CDC5L	ivw	3	-0.026818	0.0556823	0.630072	0.999914	NA
IL_17	RP11-473M20.11	ivw	2	0.046405	0.0443287	0.295174	0.977116	NA
IL_17	JAGN1	ivw	2	-0.0513205	0.0333122	0.123416	0.910226	NA
IL_17	ALDH3B1	ivw	3	-0.0200319	0.0395936	0.6129	0.999914	NA
IL_17	SRP14	ivw	10	-0.0223649	0.0142871	0.117493	0.904931	NA
IL_17	DNAJC18	ivw	3	0.0195126	0.035651	0.584157	0.999914	NA
IL_17	CEACAM4	ivw	9	-0.0177578	0.0121562	0.14407	0.923768	NA
IL_17	SYNJ1	ivw	2	0.03601	0.0599995	0.548392	0.999914	NA
IL_17	RP11-341N2.1	ivw	4	-0.00201756	0.0165691	0.903084	0.999914	NA
IL_17	ZNF595	ivw	2	0.0698796	0.0632849	0.269504	0.971607	NA
IL_17	CUBN	ivw	12	-0.0316043	0.0135703	0.0198627	0.683712	Sufficient
IL_17	ARHGEF5	ivw	3	-0.00536117	0.0406599	0.8951	0.999914	NA
IL_17	CD1B	ivw	3	0.0360685	0.0327098	0.270165	0.97207	NA
IL_17	RAB27B	ivw	2	-0.0409723	0.0420962	0.330402	0.98365	NA
IL_17	ZNF404	ivw	2	0.02137	0.0693053	0.757819	0.999914	NA
IL_17	CRIM1	ivw	4	0.013778	0.0306123	0.652653	0.999914	NA
IL_17	SBF2	ivw	2	0.0249641	0.0322951	0.439521	0.996135	NA
IL_17	MINK1	ivw	8	0.0218837	0.0179222	0.222074	0.958921	NA
IL_17	CDKL1	ivw	6	-0.000331527	0.0208096	0.987289	0.999914	NA
IL_17	IGHV1-69	ivw	2	-0.00488582	0.019425	0.80141	0.999914	NA
IL_17	TRIM14	ivw	4	-0.0616938	0.0241083	0.0104964	0.593056	Sufficient
IL_17	RP11-497H16.6	ivw	3	-0.0629605	0.108222	0.56072	0.999914	NA
IL_17	APOL1	ivw	2	0.0742522	0.0399715	0.063222	0.83521	NA
IL_17	SPOCD1	ivw	2	0.0200224	0.0289361	0.488967	0.998544	NA
IL_17	PLB1	ivw	9	-0.00321522	0.018657	0.863176	0.999914	NA
IL_17	RP11-143J12.2	ivw	2	-0.0454984	0.0513897	0.375962	0.991676	NA
IL_17	AP1S1	ivw	2	-0.0429251	0.0593097	0.469222	0.998544	NA
IL_17	ZNF354A	ivw	11	-0.00532252	0.0129853	0.681889	0.999914	NA
IL_17	ZNF138	ivw	6	-0.041981	0.0282378	0.137095	0.919449	NA
IL_17	GUSBP3	ivw	6	0.00836952	0.0335642	0.803083	0.999914	NA
IL_17	ZNF205-AS1	ivw	3	0.023835	0.0257062	0.353819	0.98775	NA
IL_17	USP46	ivw	2	-0.0811271	0.098156	0.408514	0.994114	NA
IL_17	PROK2	ivw	11	0.00707	0.0104417	0.498346	0.999246	NA
IL_17	RAP2B	ivw	2	0.00683444	0.0539053	0.89911	0.999914	NA
IL_17	ASAH1	ivw	17	-0.0133365	0.0141037	0.344354	0.985637	NA
IL_17	CITED2	ivw	5	-0.000356574	0.0247586	0.988509	0.999914	NA
IL_17	C19orf71	ivw	2	-0.0243064	0.0934338	0.794752	0.999914	NA
IL_17	DAPK2	ivw	5	0.0121226	0.0351775	0.730387	0.999914	NA
IL_17	GLOD4	ivw	2	-0.0595086	0.0298037	0.0458595	0.79552	Sufficient
IL_17	SPRYD3	ivw	2	-0.00559367	0.0423195	0.894844	0.999914	NA
IL_17	ERMP1	ivw	11	-0.00853002	0.0148691	0.566188	0.999914	NA
IL_17	C11orf21	ivw	7	0.0011364	0.0257726	0.96483	0.999914	NA
IL_17	RASA1	ivw	2	-0.0837084	0.0943117	0.374772	0.991616	NA
IL_17	ZNF780B	ivw	2	-0.0388342	0.0882085	0.659752	0.999914	NA
IL_17	SIRT4	ivw	2	0.0238864	0.0397097	0.547491	0.999914	NA
IL_17	DARS2	ivw	4	-0.0093832	0.0347443	0.787111	0.999914	NA
IL_17	IFNG-AS1	ivw	9	0.00837738	0.0130837	0.521984	0.999914	NA
IL_17	WSB1	ivw	4	0.00360992	0.020453	0.859902	0.999914	NA
IL_17	TRBV30	ivw	7	-0.000693428	0.0166361	0.966752	0.999914	NA
IL_17	NDUFA3	ivw	4	-0.00199776	0.0178753	0.911013	0.999914	NA
IL_17	HTR3A	ivw	2	0.0594696	0.0492371	0.227116	0.960595	NA
IL_17	ABHD15	ivw	6	0.00184227	0.0151459	0.903188	0.999914	NA
IL_17	PEA15	ivw	5	0.0410787	0.018825	0.0290996	0.737143	Sufficient
IL_17	RP11-282O18.3	ivw	2	0.0912426	0.066354	0.169104	0.938075	NA
IL_17	FAM86B1	ivw	3	0.0170041	0.0301439	0.572688	0.999914	NA
IL_17	C1orf131	ivw	2	0.0287274	0.0453543	0.526473	0.999914	NA
IL_17	CAST	ivw	10	-0.0186666	0.0105363	0.0764521	0.856699	NA
IL_17	DLGAP1-AS1	ivw	4	0.0133813	0.0122819	0.275925	0.973015	NA
IL_17	ALDH18A1	ivw	2	0.0136769	0.0358745	0.703023	0.999914	NA
IL_17	PRICKLE1	ivw	4	-0.0397594	0.043425	0.359884	0.989051	NA
IL_17	ZNF135	ivw	3	0.029512	0.0466206	0.526718	0.999914	NA
IL_17	MED21	ivw	4	0.00297139	0.0391702	0.939532	0.999914	NA
IL_17	ERCC3	ivw	9	-0.0251173	0.0164327	0.126389	0.91156	NA
IL_17	CTC-497E21.4	ivw	16	-0.0168825	0.0121512	0.164721	0.935231	NA
IL_17	CHAC2	ivw	2	-0.0274887	0.0883173	0.755611	0.999914	NA
IL_17	BEND5	ivw	2	-0.00610965	0.0706762	0.931112	0.999914	NA
IL_17	ZNF468	ivw	4	-0.00380803	0.0290274	0.895627	0.999914	NA
IL_17	BST1	ivw	10	0.0139335	0.0154965	0.36858	0.990782	NA
IL_17	RAB36	ivw	2	0.074938	0.0539036	0.164461	0.935002	NA
IL_17	ME1	ivw	2	0.0110145	0.0539166	0.838129	0.999914	NA
IL_17	GPRIN1	ivw	2	-0.0268277	0.0250264	0.283731	0.974905	NA
IL_17	GIMAP4	ivw	6	-0.00903242	0.0100671	0.3696	0.990782	NA
IL_17	TMEM184B	ivw	4	0.024441	0.0183314	0.182438	0.943664	NA
IL_17	RP11-1094M14.5	ivw	3	-0.000402016	0.0301999	0.989379	0.999914	NA
IL_17	PMS2P4	ivw	2	0.00319646	0.0415289	0.938648	0.999914	NA
IL_17	CNPY4	ivw	11	-0.0128571	0.0181408	0.478487	0.998544	NA
IL_17	DLGAP1-AS2	ivw	2	0.039932	0.0420349	0.342126	0.985637	NA
IL_17	PHIP	ivw	2	-0.0249229	0.0261715	0.340948	0.985566	NA
IL_17	ZNF260	ivw	3	-0.0294054	0.0818682	0.71946	0.999914	NA
IL_17	TMEM179B	ivw	2	-0.0187745	0.0473871	0.691962	0.999914	NA
IL_17	AC113189.5	ivw	4	-0.0111081	0.0186396	0.551213	0.999914	NA
IL_17	S1PR3	ivw	4	0.0224893	0.0237582	0.343847	0.985637	NA
IL_17	RP11-556E13.1	ivw	2	0.103176	0.095014	0.277522	0.973291	NA
IL_17	FBXO32	ivw	6	-0.0212524	0.0253754	0.402299	0.993396	NA
IL_17	CTA-445C9.15	ivw	8	0.0327875	0.0132861	0.0135948	0.631217	Sufficient
IL_17	MTMR3	ivw	12	0.00236346	0.0132161	0.85807	0.999914	NA
IL_17	AAMDC	ivw	2	0.071277	0.0415681	0.0863996	0.868785	NA
IL_17	EOMES	ivw	4	0.00610136	0.0286702	0.831474	0.999914	NA
IL_17	FCGR3A	ivw	3	-0.0104584	0.0676733	0.877182	0.999914	NA
IL_17	CYP1B1-AS1	ivw	6	0.00568494	0.0248682	0.819177	0.999914	NA
IL_17	USP12	ivw	2	0.000355446	0.200987	0.998589	0.999914	NA
IL_17	PCBD1	ivw	3	0.0248902	0.0367167	0.497835	0.999172	NA
IL_17	RCE1	ivw	2	0.0274589	0.0242345	0.257194	0.968969	NA
IL_17	GOLGA8K	ivw	3	0.0274668	0.0389709	0.480933	0.998544	NA
IL_17	TRBV7-4	ivw	3	-0.037279	0.0442159	0.399166	0.992999	NA
IL_17	AC026740.1	ivw	2	-0.0297154	0.0412619	0.471423	0.998544	NA
IL_17	FGFR2	ivw	3	0.0331207	0.025499	0.193977	0.947511	NA
IL_17	RP11-707O23.5	ivw	7	0.0145722	0.0122539	0.234363	0.963116	NA
IL_17	REEP5	ivw	7	-0.0181881	0.0197828	0.357894	0.988441	NA
IL_17	ZNF813	ivw	3	-0.0515507	0.0560834	0.358003	0.988471	NA
IL_17	TRMT12	ivw	16	0.0136658	0.0098554	0.165555	0.936024	NA
IL_17	ZNF410	ivw	2	-0.0682186	0.0628622	0.27783	0.973454	NA
IL_17	ATF6	ivw	6	0.0125087	0.0158762	0.430762	0.996135	NA
IL_17	RP11-290F20.2	ivw	2	-0.068814	0.0551627	0.212224	0.954531	NA
IL_17	AC018766.5	ivw	3	-0.00367635	0.0312908	0.906472	0.999914	NA
IL_17	HCG4P6	ivw	3	0.0117449	0.0612489	0.847933	0.999914	NA
IL_17	SIGLEC5	ivw	19	-0.00398528	0.0122111	0.744147	0.999914	NA
IL_17	DUSP8	ivw	2	-0.0386605	0.0664142	0.560491	0.999914	NA
IL_17	BARD1	ivw	12	0.00636612	0.0154316	0.679945	0.999914	NA
IL_17	SCARNA24	ivw	3	-0.0276301	0.0441531	0.53146	0.999914	NA
IL_17	TIAL1	ivw	2	-0.093101	0.0828091	0.260893	0.970016	NA
IL_17	CLMN	ivw	7	0.02323	0.0159701	0.145782	0.924747	NA
IL_17	LINC00174	ivw	6	0.0110493	0.0130579	0.397453	0.992865	NA
IL_17	FLYWCH1	ivw	8	-0.0205827	0.0152449	0.176972	0.942112	NA
IL_17	ZNF137P	ivw	3	0.0255207	0.0506369	0.614266	0.999914	NA
IL_17	RP4-669P10.19	ivw	3	0.003783	0.0397561	0.924192	0.999914	NA
IL_17	USP22	ivw	3	0.000205859	0.0465115	0.996469	0.999914	NA
IL_17	TSEN2	ivw	8	0.0171479	0.0167623	0.306305	0.979558	NA
IL_17	PPFIBP2	ivw	13	0.00862096	0.010425	0.408264	0.994114	NA
IL_17	HIVEP3	ivw	4	-0.0251028	0.0203738	0.217908	0.956752	NA
IL_17	PACSIN2	ivw	2	-0.0219734	0.0833646	0.792102	0.999914	NA
IL_17	WDSUB1	ivw	10	-0.00984837	0.0140944	0.484711	0.998544	NA
IL_17	F13A1	ivw	8	-0.0108309	0.0214969	0.614378	0.999914	NA
IL_17	SUSD1	ivw	17	0.00151286	0.0147057	0.918062	0.999914	NA
IL_17	SRR	ivw	8	0.00817602	0.016292	0.615778	0.999914	NA
IL_17	PLXNA1	ivw	2	0.100292	0.162756	0.537756	0.999914	NA
IL_17	AC009404.2	ivw	3	0.0267549	0.049591	0.589534	0.999914	NA
IL_17	LMNA	ivw	3	0.0291827	0.0304866	0.338451	0.98488	NA
IL_17	SLC9A1	ivw	2	0.0796576	0.102909	0.438895	0.996135	NA
IL_17	RP1-80B9.2	ivw	2	0.0877422	0.0435312	0.0438401	0.789959	Sufficient
IL_17	CCDC85A	ivw	2	0.0281112	0.0349009	0.420555	0.994919	NA
IL_17	CPSF1	ivw	9	0.0220572	0.0119975	0.065992	0.839489	NA
IL_17	RP11-360F5.3	ivw	7	0.0190598	0.0209334	0.36256	0.990145	NA
IL_17	EGLN3	ivw	3	-0.0262715	0.0391494	0.502184	0.999623	NA
IL_17	ST8SIA1	ivw	4	0.00526909	0.0293114	0.857339	0.999914	NA
IL_17	C18orf8	ivw	3	-0.0176573	0.0171177	0.302296	0.978689	NA
IL_17	CERS5	ivw	20	0.00164039	0.00919073	0.858343	0.999914	NA
IL_17	TAF2	ivw	2	0.0174638	0.0303583	0.565118	0.999914	NA
IL_17	EMR1	ivw	9	-0.000281877	0.0155149	0.985505	0.999914	NA
IL_17	RNF175	ivw	4	0.00817329	0.0197489	0.678977	0.999914	NA
IL_17	AF131215.9	ivw	15	-0.0184033	0.0136666	0.178113	0.94272	NA
IL_17	ADCY7	ivw	5	0.00426147	0.0180675	0.813538	0.999914	NA
IL_17	RSBN1	ivw	3	0.0255237	0.0279861	0.361761	0.989869	NA
IL_17	ZC3HAV1	ivw	4	-0.0581928	0.036751	0.113323	0.901012	NA
IL_17	CCHCR1	ivw	3	-0.0251278	0.0242075	0.299263	0.978689	NA
IL_17	CTD-2017D11.1	ivw	6	-0.0041395	0.0136277	0.761313	0.999914	NA
IL_17	UBLCP1	ivw	2	-0.0115382	0.0470302	0.806197	0.999914	NA
IL_17	NEK3	ivw	4	0.00230943	0.0238145	0.922746	0.999914	NA
IL_17	AC005682.5	ivw	4	-0.0385646	0.0250934	0.124332	0.91075	NA
IL_17	CCDC3	ivw	6	0.0217346	0.0182433	0.233508	0.962732	NA
IL_17	CEBPA	ivw	3	0.0398647	0.0437141	0.3618	0.989869	NA
IL_17	TPGS2	ivw	13	0.0101847	0.0122599	0.406124	0.993967	NA
IL_17	CSNK1D	ivw	3	0.014696	0.0175753	0.403059	0.9934	NA
IL_17	HAVCR2	ivw	4	0.0292113	0.0276489	0.290737	0.976257	NA
IL_17	CD226	ivw	3	-0.0174335	0.0258968	0.500825	0.999479	NA
IL_17	TRAV8-4	ivw	2	0.0433939	0.0443903	0.328294	0.983415	NA
IL_17	ARL5A	ivw	5	0.0253714	0.0381084	0.50556	0.999662	NA
IL_17	FRAT2	ivw	11	-6.79596e-06	0.013555	0.9996	0.999982	NA
IL_17	CRTAP	ivw	2	-0.00562246	0.0602268	0.925622	0.999914	NA
IL_17	GBP4	ivw	6	-0.0331513	0.0231675	0.152448	0.928047	NA
IL_17	PLBD1	ivw	5	-0.0171117	0.0207069	0.408591	0.994114	NA
IL_17	ENTPD3-AS1	ivw	3	-0.0518246	0.0259108	0.045488	0.794963	Sufficient
IL_17	CGGBP1	ivw	10	0.0158044	0.0139711	0.257964	0.969211	NA
IL_17	HLA-C	ivw	16	-0.0274766	0.0105134	0.00896248	0.56812	Sufficient
IL_17	LINC00525	ivw	2	0.0526121	0.0334279	0.115511	0.904005	NA
IL_17	RNF38	ivw	3	-0.00610068	0.0412329	0.882377	0.999914	NA
IL_17	RP4-717I23.3	ivw	5	0.0164828	0.0157605	0.295638	0.977305	NA
IL_17	MYBPC3	ivw	17	0.0193328	0.0144182	0.179964	0.943099	NA
IL_17	PDK1	ivw	7	0.0199981	0.0268431	0.45627	0.997888	NA
IL_17	MEF2A	ivw	4	-0.00397065	0.0434575	0.9272	0.999914	NA
IL_17	KCNB1	ivw	2	0.0633421	0.0399614	0.112948	0.900781	NA
IL_17	H2AFZ	ivw	3	-0.0094533	0.0410887	0.818037	0.999914	NA
IL_17	NAA60	ivw	6	0.0162983	0.021201	0.44204	0.996135	NA
IL_17	RBCK1	ivw	7	-0.00468897	0.016857	0.780888	0.999914	NA
IL_17	SLC22A4	ivw	12	0.00887785	0.017669	0.615349	0.999914	NA
IL_17	RP11-1026M7.2	ivw	3	0.0182595	0.0411932	0.657575	0.999914	NA
IL_17	ZNRF2	ivw	2	0.0758077	0.0572436	0.185403	0.945219	NA
IL_17	RP11-499P20.2	ivw	7	-0.0115858	0.0128503	0.36727	0.990435	NA
IL_17	RP1-90J20.7	ivw	9	-0.0020096	0.011255	0.85829	0.999914	NA
IL_17	LGMN	ivw	2	-0.0730499	0.0285071	0.0103918	0.591998	Sufficient
IL_17	RP11-114H24.6	ivw	2	0.035456	0.0430369	0.410024	0.994215	NA
IL_17	MC1R	ivw	7	-0.00518568	0.0111818	0.64282	0.999914	NA
IL_17	CEP128	ivw	8	-0.01303	0.0148732	0.380992	0.992347	NA
IL_17	EOGT	ivw	3	0.0400439	0.0337306	0.235162	0.963258	NA
IL_17	CBS	ivw	18	-0.000434263	0.00849699	0.95924	0.999914	NA
IL_17	MXRA7	ivw	7	0.0237071	0.0180675	0.189473	0.946543	NA
IL_17	RILPL2	ivw	11	0.000418857	0.0130367	0.974369	0.999914	NA
IL_17	WDR6	ivw	25	-0.00930999	0.00697637	0.182039	0.943543	NA
IL_17	EXOSC6	ivw	20	0.0175907	0.00840873	0.0364426	0.766014	Sufficient
IL_17	MAP1S	ivw	2	0.0565944	0.0454898	0.213459	0.955295	NA
IL_17	TRBV11-1	ivw	5	0.00291789	0.0193401	0.880076	0.999914	NA
IL_17	NINJ2	ivw	7	-0.00176628	0.0170744	0.917609	0.999914	NA
IL_17	GLIPR1	ivw	2	0.123166	0.0573835	0.0318436	0.74937	Sufficient
IL_17	UNC119B	ivw	4	0.0101363	0.0216748	0.640031	0.999914	NA
IL_17	RP11-517P14.2	ivw	3	0.0622162	0.0512216	0.2245	0.959605	NA
IL_17	RTN2	ivw	2	0.0386431	0.0340008	0.255734	0.968969	NA
IL_17	RP11-862G15.2	ivw	2	-0.050562	0.077507	0.514173	0.999914	NA
IL_17	ANKK1	ivw	7	-0.015806	0.0172191	0.358651	0.988558	NA
IL_17	IFNGR1	ivw	2	-0.0634482	0.110443	0.565638	0.999914	NA
IL_17	FARS2	ivw	3	0.0192957	0.0210463	0.359236	0.988771	NA
IL_17	SPATA6	ivw	3	0.0168937	0.0369548	0.647566	0.999914	NA
IL_17	ATP13A1	ivw	9	-0.0109736	0.0136219	0.420481	0.994919	NA
IL_17	ABO	ivw	6	-0.012742	0.0205672	0.535567	0.999914	NA
IL_17	ETFB	ivw	5	-0.00708681	0.0261129	0.786091	0.999914	NA
IL_17	KIF1B	ivw	14	0.00477868	0.00846873	0.572568	0.999914	NA
IL_17	KLF11	ivw	4	0.0263399	0.0198396	0.184296	0.944585	NA
IL_17	INSIG1	ivw	10	-0.000258252	0.014651	0.985936	0.999914	NA
IL_17	TMEM120A	ivw	5	0.0156182	0.035805	0.66269	0.999914	NA
IL_17	WDR52	ivw	2	-0.0289261	0.0340429	0.395494	0.992865	NA
IL_17	CCNB1IP1	ivw	4	-0.0221521	0.0193454	0.252176	0.96796	NA
IL_17	TIGD5	ivw	4	0.00965977	0.0218785	0.658838	0.999914	NA
IL_17	PRORSD1P	ivw	3	0.0368137	0.039856	0.355659	0.987947	NA
IL_17	AC104135.3	ivw	5	-0.024365	0.0175363	0.164711	0.935231	NA
IL_17	HLA-E	ivw	4	-0.0232924	0.0438502	0.595294	0.999914	NA
IL_17	TRGV5	ivw	10	0.00532984	0.0113852	0.639687	0.999914	NA
IL_17	GPR153	ivw	2	-0.0636913	0.0636664	0.317121	0.981269	NA
IL_17	SOWAHC	ivw	6	-0.0075373	0.0227906	0.740856	0.999914	NA
IL_17	ARPC4	ivw	2	0.0694459	0.0615547	0.259237	0.969623	NA
IL_17	RP11-728F11.1	ivw	2	0.0650633	0.0404853	0.108036	0.895571	NA
IL_17	TRAV1-1	ivw	6	0.00291889	0.0250296	0.907163	0.999914	NA
IL_17	N4BP2L2	ivw	3	-0.0811054	0.0713797	0.255851	0.968969	NA
IL_17	RPIA	ivw	4	0.0134262	0.0270355	0.619461	0.999914	NA
IL_17	BCL6	ivw	4	0.00324246	0.0410079	0.936978	0.999914	NA
IL_17	GAS6	ivw	3	-0.00113454	0.0323645	0.972036	0.999914	NA
IL_17	PIGS	ivw	2	0.0391739	0.050873	0.44128	0.996135	NA
IL_17	ZDHHC11B	ivw	4	0.110046	0.0537846	0.0407521	0.780207	Sufficient
IL_17	R3HCC1L	ivw	6	0.00857419	0.0222734	0.700274	0.999914	NA
IL_17	CD6	ivw	5	0.0128357	0.0297397	0.666032	0.999914	NA
IL_17	PLEKHA1	ivw	7	-0.0313905	0.015742	0.046145	0.796837	Sufficient
IL_17	RP1-179N16.6	ivw	9	-0.0111737	0.0197181	0.570937	0.999914	NA
IL_17	UNC45B	ivw	3	-0.00830728	0.0256293	0.745838	0.999914	NA
IL_17	TLE2	ivw	3	-0.0572871	0.0364354	0.115883	0.904321	NA
IL_17	DIABLO	ivw	2	0.0806701	0.0415971	0.0524625	0.814436	NA
IL_17	ZNF85	ivw	11	0.0176017	0.0135459	0.193804	0.947511	NA
IL_17	KCNH8	ivw	2	-0.127719	0.0968985	0.18748	0.946122	NA
IL_17	RPL37A	ivw	2	-0.00695502	0.0299713	0.816494	0.999914	NA
IL_17	LY86	ivw	14	0.00845793	0.0118327	0.474738	0.998544	NA
IL_17	PRRT3	ivw	5	-0.00478143	0.0234695	0.838564	0.999914	NA
IL_17	PRKCE	ivw	2	0.0125995	0.0410629	0.758969	0.999914	NA
IL_17	HOPX	ivw	5	-0.0287595	0.0304552	0.345005	0.985925	NA
IL_17	AC024560.3	ivw	2	-0.0293937	0.0453023	0.516445	0.999914	NA
IL_17	TMEM79	ivw	12	0.00643145	0.012008	0.592236	0.999914	NA
IL_17	RP11-960L18.1	ivw	4	-0.00206729	0.0256759	0.935828	0.999914	NA
IL_17	C5orf51	ivw	2	-0.0107338	0.0530788	0.839741	0.999914	NA
IL_17	TMEM39B	ivw	2	-0.041814	0.040565	0.302639	0.978884	NA
IL_17	S100P	ivw	10	-0.00863264	0.0179269	0.630128	0.999914	NA
IL_17	C11orf35	ivw	8	0.00259819	0.0238379	0.913207	0.999914	NA
IL_17	SLC25A4	ivw	3	0.0220848	0.0319582	0.489532	0.998544	NA
IL_17	DKK3	ivw	11	-0.00298159	0.0122899	0.808312	0.999914	NA
IL_17	RP11-572C15.5	ivw	2	-0.0252086	0.0640808	0.694033	0.999914	NA
IL_17	LGALS3BP	ivw	4	0.0398201	0.0384186	0.299978	0.978689	NA
IL_17	RNF40	ivw	4	0.00299206	0.0342435	0.930373	0.999914	NA
IL_17	HNMT	ivw	3	0.0184813	0.0237375	0.436234	0.996135	NA
IL_17	RAB12	ivw	3	0.0322096	0.0607941	0.596241	0.999914	NA
IL_17	ENTPD2	ivw	3	0.00436991	0.0188268	0.816452	0.999914	NA
IL_17	CHCHD5	ivw	2	-0.0256662	0.0510939	0.615432	0.999914	NA
IL_17	IGSF9	ivw	2	-0.0190866	0.0735532	0.795254	0.999914	NA
IL_17	ZNF273	ivw	2	-0.00196652	0.0481531	0.967424	0.999914	NA
IL_17	CCL5	ivw	3	0.0883669	0.0488496	0.0704574	0.848847	NA
IL_17	AVIL	ivw	2	-0.0186692	0.0276375	0.499356	0.999283	NA
IL_17	CTD-2587M2.1	ivw	7	0.00116704	0.0164659	0.943496	0.999914	NA
IL_17	SNRNP70	ivw	2	0.0713563	0.0364588	0.0503265	0.807276	NA
IL_17	SGK1	ivw	7	-0.00127846	0.0147463	0.930913	0.999914	NA
IL_17	CCBL2	ivw	8	0.00535701	0.0192516	0.78081	0.999914	NA
IL_17	NOP14-AS1	ivw	4	0.0463838	0.0340002	0.172499	0.940037	NA
IL_17	CDC25B	ivw	5	-0.00988913	0.016207	0.541744	0.999914	NA
IL_17	ATP8B3	ivw	3	-0.0463133	0.0491005	0.345561	0.986111	NA
IL_17	PCGF3	ivw	9	0.0124061	0.017464	0.477465	0.998544	NA
IL_17	PVALB	ivw	4	-0.0163901	0.0137215	0.23229	0.962708	NA
IL_17	RP11-228B15.4	ivw	5	-0.0500787	0.0237623	0.0350753	0.762124	Sufficient
IL_17	INSL3	ivw	8	-0.000316814	0.0221662	0.988597	0.999914	NA
IL_17	RP11-108M9.3	ivw	3	0.0149049	0.028922	0.606309	0.999914	NA
IL_17	RP11-121C2.2	ivw	16	-0.0177427	0.013877	0.20105	0.949901	NA
IL_17	TMOD2	ivw	14	0.000203243	0.013211	0.987726	0.999914	NA
IL_17	AC073346.2	ivw	2	0.0593233	0.0448984	0.186408	0.945748	NA
IL_17	AC005154.8	ivw	5	-0.0227925	0.0189159	0.228228	0.961094	NA
IL_17	RP11-107F6.3	ivw	3	0.0114365	0.0236254	0.62833	0.999914	NA
IL_17	CIAPIN1	ivw	2	0.0427849	0.072006	0.552388	0.999914	NA
IL_17	KLRC4	ivw	2	-0.0356695	0.032325	0.269825	0.972006	NA
IL_17	ARID4A	ivw	2	0.0419113	0.0692633	0.545112	0.999914	NA
IL_17	ZBTB40	ivw	3	-0.00073737	0.0229598	0.97438	0.999914	NA
IL_17	RNGTT	ivw	11	-0.00792582	0.0131494	0.546676	0.999914	NA
IL_17	LINC00667	ivw	7	0.00653526	0.0104909	0.533319	0.999914	NA
IL_17	SRXN1	ivw	12	0.00834531	0.010376	0.421228	0.99507	NA
IL_17	GPHN	ivw	2	0.0473572	0.0579282	0.413634	0.994221	NA
IL_17	ZFPM1	ivw	7	0.0285006	0.0164643	0.0834421	0.865607	NA
IL_17	DDX50	ivw	2	-0.0259876	0.0623896	0.677017	0.999914	NA
IL_17	PTGIR	ivw	5	-0.0301698	0.0211022	0.152803	0.928238	NA
IL_17	COL11A2	ivw	3	-0.0550252	0.048303	0.254633	0.968733	NA
IL_17	RP11-726G1.1	ivw	3	0.0109002	0.0438764	0.803803	0.999914	NA
IL_17	KLHL3	ivw	2	0.00196721	0.041755	0.962423	0.999914	NA
IL_17	PLD6	ivw	9	-0.0109922	0.0229276	0.631632	0.999914	NA
IL_17	KAZN	ivw	9	0.0101422	0.0142196	0.47569	0.998544	NA
IL_17	ASCC3	ivw	4	0.00446083	0.0323602	0.89036	0.999914	NA
IL_17	THEMIS	ivw	2	-0.0249007	0.0478892	0.603088	0.999914	NA
IL_17	ATP2B4	ivw	2	0.0323148	0.0775683	0.676972	0.999914	NA
IL_17	KBTBD2	ivw	10	0.00981491	0.0125329	0.43355	0.996135	NA
IL_17	NREP	ivw	2	-0.0323259	0.0554994	0.56026	0.999914	NA
IL_17	HLA-DRB1	ivw	10	-0.00322931	0.0143404	0.821832	0.999914	NA
IL_17	RFT1	ivw	2	-0.060973	0.021813	0.00518588	0.494938	Sufficient
IL_17	HRK	ivw	7	0.0130566	0.025438	0.607761	0.999914	NA
IL_17	ADD3	ivw	3	0.0176523	0.0446567	0.69263	0.999914	NA
IL_17	NT5C3	ivw	2	0.020456	0.0497031	0.680658	0.999914	NA
IL_17	ARIH2	ivw	3	0.0199985	0.036943	0.588277	0.999914	NA
IL_17	CYP2S1	ivw	10	0.0170603	0.0110314	0.121979	0.908485	NA
IL_17	RP5-1051J4.6	ivw	3	-0.0327337	0.0331723	0.323751	0.982616	NA
IL_17	CCSER2	ivw	12	0.0123714	0.0131661	0.347404	0.986697	NA
IL_17	FAM19A1	ivw	8	-0.00572098	0.0162379	0.724597	0.999914	NA
IL_17	VAMP4	ivw	2	0.014945	0.0315877	0.636122	0.999914	NA
IL_17	POLR2E	ivw	4	-0.0145821	0.0232371	0.530309	0.999914	NA
IL_17	USP1	ivw	2	-0.00684393	0.04566	0.880852	0.999914	NA
IL_17	S100A11	ivw	3	0.0282326	0.043572	0.517016	0.999914	NA
IL_17	RP11-295M18.2	ivw	5	0.0185772	0.0250629	0.458557	0.998097	NA
IL_17	CCT6P3	ivw	5	0.0126893	0.0138965	0.361174	0.989646	NA
IL_17	CD200R1L	ivw	2	-0.0219293	0.0313832	0.484702	0.998544	NA
IL_17	BSPRY	ivw	4	-0.0412266	0.0204951	0.0442694	0.791142	Sufficient
IL_17	GPR128	ivw	2	0.149737	0.101438	0.139907	0.922294	NA
IL_17	EFHD1	ivw	2	0.00807195	0.0441458	0.854918	0.999914	NA
IL_17	CTC-550B14.6	ivw	7	0.0134093	0.0192343	0.485705	0.998544	NA
IL_17	GZMA	ivw	3	-0.00522621	0.0591586	0.929605	0.999914	NA
IL_17	RNASE3	ivw	10	-0.00575343	0.0179276	0.748266	0.999914	NA
IL_17	CTD-2258A20.5	ivw	2	0.0178313	0.0534768	0.738803	0.999914	NA
IL_17	TNFRSF9	ivw	3	0.00440648	0.0430333	0.918442	0.999914	NA
IL_17	USP38	ivw	2	-0.0126458	0.0294832	0.667985	0.999914	NA
IL_17	CCDC101	ivw	12	-0.0123378	0.0139817	0.377548	0.99179	NA
IL_17	CTBP1	ivw	5	-0.0123687	0.0240852	0.607572	0.999914	NA
IL_17	SORD	ivw	3	0.119943	0.0489601	0.0142933	0.63858	Sufficient
IL_17	AKR1B1	ivw	7	0.027227	0.0188052	0.147661	0.925164	NA
IL_17	LINC00304	ivw	3	0.0349204	0.0343935	0.309953	0.98028	NA
IL_17	LHPP	ivw	16	0.0170116	0.0106059	0.108718	0.896377	NA
IL_17	UCK2	ivw	2	-0.0399436	0.0659107	0.544498	0.999914	NA
IL_17	FBXW8	ivw	4	-0.00553413	0.021372	0.795679	0.999914	NA
IL_17	TRAV38-2DV8	ivw	3	-0.0239753	0.0557228	0.667006	0.999914	NA
IL_17	CTD-2540L5.6	ivw	3	0.0310246	0.0615736	0.614359	0.999914	NA
IL_17	PSEN2	ivw	3	0.0262205	0.0299579	0.381441	0.992358	NA
IL_17	ADCY3	ivw	4	-0.0208034	0.0307275	0.498387	0.999246	NA
IL_17	UBASH3A	ivw	10	-0.00316175	0.0155907	0.839293	0.999914	NA
IL_17	PLAC9	ivw	4	-0.0607172	0.0301267	0.0438631	0.789959	Sufficient
IL_17	DSTN	ivw	13	-0.00955294	0.0141154	0.498548	0.999268	NA
IL_17	RPS8	ivw	2	-0.00820547	0.0114914	0.475194	0.998544	NA
IL_17	EXOSC3	ivw	3	-0.00742607	0.0437783	0.865302	0.999914	NA
IL_17	ASB13	ivw	6	0.011171	0.0262889	0.670886	0.999914	NA
IL_17	CLEC2D	ivw	2	0.0241728	0.0759626	0.750318	0.999914	NA
IL_17	P2RY14	ivw	5	-0.0190355	0.0147683	0.197418	0.948341	NA
IL_17	CTD-2201I18.1	ivw	4	-0.0124858	0.04642	0.78795	0.999914	NA
IL_17	RP11-76E17.3	ivw	2	0.00567151	0.0197004	0.773432	0.999914	NA
IL_17	GABRD	ivw	2	-0.0648518	0.0531975	0.222815	0.959112	NA
IL_17	RP11-108P20.1	ivw	2	-0.00838716	0.0701611	0.904846	0.999914	NA
IL_17	CEP85L	ivw	6	-0.0434577	0.0339697	0.200789	0.949901	NA
IL_17	ZC3H15	ivw	2	-0.0020469	0.0700758	0.976697	0.999914	NA
IL_17	INTS3	ivw	2	-0.0355478	0.0637581	0.577158	0.999914	NA
IL_17	PQLC2	ivw	2	-0.0254722	0.0451483	0.572625	0.999914	NA
IL_17	GRB14	ivw	2	-0.0269345	0.0526543	0.608977	0.999914	NA
IL_17	C9orf156	ivw	9	-0.0114148	0.0111199	0.304646	0.979439	NA
IL_17	VPS54	ivw	2	-0.0633044	0.0497266	0.203001	0.950355	NA
IL_17	NRDE2	ivw	3	0.0267372	0.0172592	0.121344	0.908308	NA
IL_17	TYK2	ivw	5	-0.0147784	0.0308899	0.63235	0.999914	NA
IL_17	EIF2S1	ivw	2	-0.0188457	0.0438369	0.667264	0.999914	NA
IL_17	RBBP6	ivw	3	0.0098164	0.0350927	0.779687	0.999914	NA
IL_17	CTD-3185P2.1	ivw	2	-0.0773475	0.0569962	0.174761	0.940906	NA
IL_17	DIP2A	ivw	12	-0.00593385	0.00929209	0.523089	0.999914	NA
IL_17	GPR146	ivw	6	-0.000763565	0.0141159	0.956861	0.999914	NA
IL_17	XYLT1	ivw	20	0.00659071	0.0086662	0.446951	0.996597	NA
IL_17	MN1	ivw	3	-0.0120231	0.0321702	0.708601	0.999914	NA
IL_17	SLC9A3	ivw	14	0.00686146	0.00963228	0.476254	0.998544	NA
IL_17	RP11-175P19.2	ivw	2	0.0108962	0.0229795	0.635379	0.999914	NA
IL_17	PLAC8	ivw	3	0.00480746	0.0409467	0.906537	0.999914	NA
IL_17	LANCL1	ivw	2	0.0390483	0.0482404	0.418256	0.994765	NA
IL_17	TDP1	ivw	2	-0.11287	0.142385	0.427947	0.996099	NA
IL_17	CEP41	ivw	2	-0.015994	0.0355718	0.652981	0.999914	NA
IL_17	RP4-673D20.4	ivw	2	-0.0476311	0.0379241	0.209131	0.952976	NA
IL_17	PFKFB4	ivw	4	0.0199392	0.0364251	0.584102	0.999914	NA
IL_17	MBOAT1	ivw	5	-0.0347582	0.0309217	0.260983	0.970053	NA
IL_17	TXNL4B	ivw	2	0.045953	0.0577667	0.426327	0.995795	NA
IL_17	DTWD2	ivw	2	0.0481565	0.0405545	0.23505	0.963258	NA
IL_17	CTD-2583A14.8	ivw	7	0.00962932	0.0162493	0.553448	0.999914	NA
IL_17	PFDN1	ivw	2	0.00129819	0.0319666	0.967606	0.999914	NA
IL_17	RP11-477D19.2	ivw	5	0.0218849	0.0400425	0.584695	0.999914	NA
IL_17	AP001816.1	ivw	23	0.00894484	0.00794566	0.260271	0.969951	NA
IL_17	ZNF571	ivw	2	0.063309	0.101435	0.532541	0.999914	NA
IL_17	VPS37B	ivw	3	0.0108131	0.0371414	0.770949	0.999914	NA
IL_17	CASP1P2	ivw	2	-0.0315373	0.0291346	0.279044	0.973814	NA
IL_17	FBP1	ivw	6	0.00556845	0.0305011	0.855139	0.999914	NA
IL_17	RP11-552F3.9	ivw	3	0.00143784	0.0242763	0.95277	0.999914	NA
IL_17	RPS6KL1	ivw	2	-0.00198363	0.026772	0.940936	0.999914	NA
IL_17	TRIM60P18	ivw	6	0.00172856	0.0305244	0.954841	0.999914	NA
IL_17	SMARCB1	ivw	6	-0.0292289	0.0154588	0.0586564	0.827649	NA
IL_17	CTD-2341M24.1	ivw	2	0.0603658	0.0363567	0.0968391	0.88251	NA
IL_17	FAM126A	ivw	4	-0.0566811	0.0344152	0.0995625	0.885954	NA
IL_17	ZNF652	ivw	3	-0.109986	0.0572122	0.0545533	0.820139	NA
IL_17	CCDC130	ivw	2	0.0299311	0.122184	0.806481	0.999914	NA
IL_17	AC006042.6	ivw	3	0.011614	0.0641807	0.856401	0.999914	NA
IL_17	FAM108A7P	ivw	3	-0.0262107	0.0344685	0.447	0.996597	NA
IL_17	PARP8	ivw	2	-0.0290729	0.0324979	0.370996	0.990905	NA
IL_17	RP5-994D16.9	ivw	2	0.01236	0.0266142	0.64235	0.999914	NA
IL_17	SCAMP2	ivw	6	-0.0145882	0.0180618	0.419274	0.994919	NA
IL_17	SRD5A3	ivw	9	-0.0170763	0.0260349	0.511888	0.999662	NA
IL_17	CTC-459F4.1	ivw	10	0.00879081	0.012201	0.471219	0.998544	NA
IL_17	SNHG9	ivw	6	-0.0167653	0.0161893	0.300398	0.978689	NA
IL_17	RP11-445H22.3	ivw	5	-0.00625179	0.0149223	0.675248	0.999914	NA
IL_17	LINC00562	ivw	2	0.0312221	0.0683244	0.647694	0.999914	NA
IL_17	RP11-632F7.1	ivw	2	0.0498931	0.0396443	0.208205	0.952674	NA
IL_17	MORC2-AS1	ivw	8	0.0170239	0.0160387	0.288497	0.975661	NA
IL_17	CD86	ivw	5	0.00161672	0.0408049	0.968396	0.999914	NA
IL_17	KIF13A	ivw	2	0.0118618	0.0495467	0.81079	0.999914	NA
IL_17	EVA1C	ivw	4	-0.0292215	0.0184763	0.113747	0.901581	NA
IL_17	CPA5	ivw	9	0.00372425	0.0116677	0.749579	0.999914	NA
IL_17	PIP4K2C	ivw	3	-0.0463198	0.0398402	0.244975	0.965487	NA
IL_17	NMNAT3	ivw	9	0.0172092	0.0144987	0.235247	0.963258	NA
IL_17	IGLV1-41	ivw	3	0.000761458	0.0187712	0.967642	0.999914	NA
IL_17	RNF19B	ivw	2	-0.0581989	0.0488926	0.233912	0.962805	NA
IL_17	TLE1	ivw	4	-0.0692839	0.0480509	0.149335	0.926314	NA
IL_17	TXNRD2	ivw	3	-0.0344854	0.0409075	0.399223	0.992999	NA
IL_17	RSL24D1	ivw	3	-0.005782	0.0233802	0.804674	0.999914	NA
IL_17	CWC15	ivw	2	0.0376674	0.0264899	0.155039	0.92954	NA
IL_17	RPL27A	ivw	3	0.0440783	0.0322524	0.171729	0.939783	NA
IL_17	KDSR	ivw	5	-0.00344994	0.0183756	0.851076	0.999914	NA
IL_17	GALNT1	ivw	3	0.0364057	0.0298827	0.223115	0.959361	NA
IL_17	MEAF6	ivw	8	-0.00852229	0.00755381	0.259231	0.969623	NA
IL_17	PTTG1IP	ivw	7	0.00229011	0.0156628	0.883753	0.999914	NA
IL_17	SERTAD3	ivw	14	0.00639863	0.0103359	0.535873	0.999914	NA
IL_17	CABP5	ivw	7	0.0107806	0.0237257	0.649551	0.999914	NA
IL_17	FAM207A	ivw	2	0.0830726	0.0426353	0.0513617	0.810608	NA
IL_17	IQCK	ivw	2	-0.0207453	0.109749	0.850073	0.999914	NA
IL_17	HDHD3	ivw	5	-0.0179364	0.0152461	0.239411	0.963677	NA
IL_17	INPP5B	ivw	13	0.00531808	0.0113964	0.640753	0.999914	NA
IL_17	MS4A14	ivw	20	-0.00606558	0.0111616	0.586832	0.999914	NA
IL_17	TRIM11	ivw	2	-0.0747876	0.064555	0.246656	0.966039	NA
IL_17	SRP9	ivw	2	0.0261069	0.073602	0.722811	0.999914	NA
IL_17	RP11-433A23.1	ivw	11	0.0255502	0.0189233	0.176951	0.942072	NA
IL_17	H2AFY	ivw	2	0.0654136	0.0676808	0.333793	0.984376	NA
IL_17	AC109333.10	ivw	4	0.00746	0.0276795	0.787534	0.999914	NA
IL_17	DST	ivw	2	-0.0814714	0.047574	0.0868009	0.86935	NA
IL_17	RP11-180A12.4	ivw	2	-0.0834241	0.0725898	0.250451	0.967468	NA
IL_17	FAM212A	ivw	2	-0.0544157	0.0380175	0.152335	0.927938	NA
IL_17	ZNF257	ivw	2	-0.0315436	0.034074	0.354582	0.987947	NA
IL_17	ZKSCAN3	ivw	4	-0.0485264	0.0234989	0.0389181	0.773655	Sufficient
IL_17	KCTD21	ivw	4	0.0186939	0.0321992	0.561531	0.999914	NA
IL_17	C22orf32	ivw	20	-0.00430092	0.00792306	0.587243	0.999914	NA
IL_17	S100Z	ivw	5	-0.0315039	0.0266153	0.236542	0.963297	NA
IL_17	ICT1	ivw	2	-0.0256232	0.0475739	0.590165	0.999914	NA
IL_17	CD2BP2	ivw	3	-0.00499977	0.0506618	0.921385	0.999914	NA
IL_17	NEDD4L	ivw	3	0.012303	0.0306223	0.687856	0.999914	NA
IL_17	DHX58	ivw	4	0.0121497	0.0287117	0.672179	0.999914	NA
IL_17	HPS3	ivw	3	0.0315693	0.031745	0.319997	0.981826	NA
IL_17	ABCD3	ivw	4	0.0136459	0.0234792	0.561113	0.999914	NA
IL_17	RP11-297B17.3	ivw	4	0.0161453	0.0246971	0.513285	0.999826	NA
IL_17	GGACT	ivw	6	0.040979	0.0366353	0.263326	0.970426	NA
IL_17	STAU2	ivw	3	-0.0198692	0.10667	0.852235	0.999914	NA
IL_17	RP11-498E2.9	ivw	2	0.0578459	0.0377757	0.125696	0.911273	NA
IL_17	MMP17	ivw	2	0.0124962	0.0363885	0.731289	0.999914	NA
IL_17	PILRB	ivw	20	0.00169383	0.00906983	0.851853	0.999914	NA
IL_17	CIB3	ivw	2	0.0596373	0.0545991	0.274711	0.972611	NA
IL_17	RP11-568N6.1	ivw	2	0.000707892	0.0263853	0.978596	0.999914	NA
IL_17	BLVRA	ivw	14	-0.0121471	0.0105885	0.251297	0.967932	NA
IL_17	ALDH1A1	ivw	7	0.0267339	0.01682	0.111967	0.899195	NA
IL_17	PTGFR	ivw	3	0.0449979	0.0350519	0.199228	0.949543	NA
IL_17	UBOX5	ivw	2	0.0251439	0.0234078	0.282748	0.974425	NA
IL_17	SRGN	ivw	2	-0.0215571	0.0242557	0.374142	0.991424	NA
IL_17	FAM22A	ivw	11	0.0544579	0.0158723	0.00060135	0.245181	Sufficient
IL_17	ZNF697	ivw	3	0.0280234	0.0227681	0.218392	0.956984	NA
IL_17	SLC23A3	ivw	7	-0.0169038	0.0148627	0.2554	0.968861	NA
IL_17	RP11-186O14.4	ivw	2	0.0167231	0.0569625	0.769078	0.999914	NA
IL_17	LIMCH1	ivw	3	0.0742156	0.0393403	0.0592274	0.828982	NA
IL_17	TCFL5	ivw	7	-0.0175348	0.0148033	0.236208	0.963297	NA
IL_17	GS1-124K5.2	ivw	4	0.015327	0.0383608	0.68949	0.999914	NA
IL_17	TMEM177	ivw	2	0.0695002	0.0441616	0.115541	0.904005	NA
IL_17	RP3-395C13.1	ivw	2	-0.0336137	0.0952179	0.724074	0.999914	NA
IL_17	POLD3	ivw	2	-0.105507	0.0636302	0.0972923	0.88251	NA
IL_17	RPS9	ivw	6	-0.0301445	0.0186371	0.105781	0.892603	NA
IL_17	TRAV27	ivw	2	-0.0598338	0.0627638	0.34043	0.985487	NA
IL_17	CTD-2357A8.3	ivw	2	-0.00109085	0.0265737	0.967256	0.999914	NA
IL_17	FAM220A	ivw	2	0.0508551	0.0449231	0.257615	0.969124	NA
IL_17	CAPNS1	ivw	5	-0.0389769	0.0216668	0.0720308	0.851743	NA
IL_17	C19orf35	ivw	7	0.0221003	0.0171773	0.198235	0.94907	NA
IL_17	FN3K	ivw	6	0.0161303	0.0345389	0.640486	0.999914	NA
IL_17	NTN5	ivw	4	0.0633822	0.0341179	0.0632059	0.83521	NA
IL_17	BFSP2	ivw	2	0.00812276	0.0451307	0.857166	0.999914	NA
IL_17	SLC16A5	ivw	2	0.0043684	0.023925	0.855122	0.999914	NA
IL_17	CDC42SE2	ivw	7	-0.0363075	0.0145552	0.0126145	0.61945	Sufficient
IL_17	ATP6V1G2	ivw	5	0.0414073	0.0256869	0.106962	0.894157	NA
IL_17	POLR3E	ivw	3	0.00652197	0.0214049	0.760599	0.999914	NA
IL_17	ZSCAN12P1	ivw	2	-0.0517127	0.0677309	0.445164	0.996357	NA
IL_17	PECR	ivw	3	-0.0199612	0.0280772	0.477122	0.998544	NA
IL_17	CTH	ivw	4	0.0728647	0.0633431	0.250013	0.967348	NA
IL_17	CCL4L2	ivw	4	0.0247611	0.029987	0.408958	0.994204	NA
IL_17	BEND7	ivw	4	-0.0385361	0.0286707	0.178918	0.942998	NA
IL_17	RP11-89K11.1	ivw	2	-0.0190179	0.0271208	0.48316	0.998544	NA
IL_17	CD40	ivw	14	0.00214302	0.0129434	0.868497	0.999914	NA
IL_17	RP11-1220K2.2	ivw	2	0.0281944	0.023427	0.228783	0.961425	NA
IL_17	PPM1K	ivw	2	0.0562045	0.0593024	0.343252	0.985637	NA
IL_17	SLC22A17	ivw	3	0.0360946	0.0270928	0.182776	0.943818	NA
IL_17	RNPEP	ivw	16	0.0235114	0.0102624	0.0219618	0.699847	Sufficient
IL_17	MYBPH	ivw	6	-0.00831521	0.0179668	0.643501	0.999914	NA
IL_17	ENGASE	ivw	7	0.00570638	0.0151482	0.706395	0.999914	NA
IL_17	TNXB	ivw	3	-0.022185	0.0827388	0.788597	0.999914	NA
IL_17	CD83	ivw	2	-0.0329502	0.0266444	0.216211	0.956154	NA
IL_17	CYP2U1	ivw	2	-0.120807	0.0379777	0.00146764	0.343067	Sufficient
IL_17	MEOX1	ivw	6	0.0391263	0.0256423	0.127047	0.912257	NA
IL_17	ZNF358	ivw	4	0.0132315	0.0406524	0.744818	0.999914	NA
IL_17	ARAP2	ivw	3	-0.073374	0.0615851	0.233486	0.962732	NA
IL_17	CLCC1	ivw	2	0.0391584	0.0619833	0.527546	0.999914	NA
IL_17	GAS1	ivw	3	-0.0511822	0.0238455	0.0318403	0.74937	Sufficient
IL_17	MED19	ivw	14	0.00929031	0.0109945	0.398113	0.992865	NA
IL_17	RDX	ivw	2	-0.0253672	0.0499867	0.611819	0.999914	NA
IL_17	CAPN1	ivw	10	0.0279125	0.0129196	0.0307365	0.744864	Sufficient
IL_17	RP11-678G14.2	ivw	3	0.024431	0.0232753	0.293878	0.977088	NA
IL_17	CHCHD4P3	ivw	3	-0.0242886	0.0824571	0.768329	0.999914	NA
IL_17	HELZ	ivw	3	0.0458159	0.0410643	0.264547	0.970475	NA
IL_17	RP11-20I23.13	ivw	5	-0.00640221	0.0198302	0.746807	0.999914	NA
IL_17	MBNL2	ivw	3	0.0605407	0.0955876	0.526503	0.999914	NA
IL_17	KIR2DS4	ivw	7	-0.0064608	0.0193442	0.738385	0.999914	NA
IL_17	RP11-81K2.1	ivw	2	-0.0250046	0.0518412	0.629571	0.999914	NA
IL_17	AC004840.9	ivw	6	-0.0119512	0.013683	0.382427	0.992392	NA
IL_17	PDE1B	ivw	10	0.0188494	0.0253199	0.456603	0.997888	NA
IL_17	PTPN22	ivw	3	0.0235026	0.0334644	0.482481	0.998544	NA
IL_17	ZNF239	ivw	11	0.00851814	0.0121981	0.484979	0.998544	NA
IL_17	MRPL53	ivw	6	-0.00898784	0.0235014	0.702136	0.999914	NA
IL_17	MDH1	ivw	2	0.0221415	0.0375599	0.555528	0.999914	NA
IL_17	IL23R	ivw	2	-0.0199877	0.0554745	0.71862	0.999914	NA
IL_17	SAMM50	ivw	9	-0.00110225	0.0125024	0.929747	0.999914	NA
IL_17	RP11-303G3.6	ivw	2	0.067178	0.0729686	0.357237	0.988367	NA
IL_17	C2orf43	ivw	7	-0.0378861	0.0125748	0.00258791	0.407557	Sufficient
IL_17	CEP192	ivw	28	-0.00907882	0.00808204	0.261296	0.970095	NA
IL_17	RP13-98N21.3	ivw	17	0.0143163	0.0122955	0.244281	0.965319	NA
IL_17	HPCAL4	ivw	19	-0.00158355	0.00851057	0.852391	0.999914	NA
IL_17	TF	ivw	3	0.0415552	0.0393469	0.290911	0.976329	NA
IL_17	MDN1	ivw	2	0.128327	0.0572991	0.0251168	0.718148	Sufficient
IL_17	CMTM8	ivw	6	0.025629	0.0285392	0.369169	0.990782	NA
IL_17	SIGLEC10	ivw	5	-0.0312664	0.0292727	0.285472	0.975106	NA
IL_17	RP11-429G19.2	ivw	2	-0.0390822	0.0612245	0.523251	0.999914	NA
IL_17	AKAP12	ivw	2	0.0149209	0.0535142	0.780382	0.999914	NA
IL_17	AC098823.3	ivw	2	-0.107546	0.077606	0.16581	0.936198	NA
IL_17	ZNF609	ivw	2	0.0881142	0.0806737	0.274732	0.972611	NA
IL_17	C19orf44	ivw	2	-0.0180819	0.0266768	0.49789	0.999172	NA
IL_17	CTD-2203K17.1	ivw	3	0.00723211	0.0189017	0.702003	0.999914	NA
IL_17	ACOT8	ivw	2	0.00124331	0.041299	0.975983	0.999914	NA
IL_17	CYBRD1	ivw	16	-0.00910599	0.0097151	0.348603	0.986907	NA
IL_17	SNHG5	ivw	10	-0.0245209	0.0151186	0.104824	0.891416	NA
IL_17	AD000090.2	ivw	2	0.0847867	0.0369651	0.0218078	0.699407	Sufficient
IL_17	SUOX	ivw	10	-0.00273924	0.013529	0.839548	0.999914	NA
IL_17	SERBP1P3	ivw	7	0.0319214	0.0213153	0.134243	0.917347	NA
IL_17	KHNYN	ivw	5	0.00197888	0.0190111	0.917097	0.999914	NA
IL_17	CXCR1	ivw	6	0.0349606	0.0179599	0.0515832	0.811195	NA
IL_17	B3GNT1	ivw	2	-0.00619235	0.0405365	0.878588	0.999914	NA
IL_17	C5orf45	ivw	2	0.0443947	0.0764329	0.561354	0.999914	NA
IL_17	PF4V1	ivw	16	-0.00832434	0.0105498	0.430081	0.996135	NA
IL_17	C9orf64	ivw	2	0.0115764	0.0265805	0.663183	0.999914	NA
IL_17	PISD	ivw	22	-0.000243081	0.00830589	0.976652	0.999914	NA
IL_17	RNF169	ivw	2	-0.00657613	0.0293947	0.822976	0.999914	NA
IL_17	EI24	ivw	3	-0.0357194	0.0877555	0.683984	0.999914	NA
IL_17	SENP7	ivw	13	-0.00768093	0.0117813	0.514426	0.999914	NA
IL_17	KIAA1045	ivw	2	0.0035732	0.059165	0.951842	0.999914	NA
IL_17	ANKMY2	ivw	3	0.00545681	0.0516272	0.915823	0.999914	NA
IL_17	FBXL13	ivw	5	-0.00714472	0.0167145	0.669048	0.999914	NA
IL_17	PPAP2B	ivw	3	0.0482657	0.0437725	0.270179	0.97207	NA
IL_17	RASA4	ivw	4	-0.017951	0.0331606	0.588275	0.999914	NA
IL_17	RP11-349I1.2	ivw	2	0.0721409	0.114269	0.527827	0.999914	NA
IL_17	MSANTD4	ivw	3	-0.00401466	0.0386818	0.917339	0.999914	NA
IL_17	RP11-1105G2.4	ivw	3	0.0338187	0.0316445	0.285201	0.975023	NA
IL_17	RPL7P50	ivw	3	-0.0193979	0.0289025	0.502125	0.999608	NA
IL_17	EHD4	ivw	14	0.00739498	0.0104492	0.479126	0.998544	NA
IL_17	AC005264.2	ivw	2	0.0721059	0.0588528	0.220503	0.957966	NA
IL_17	COPRS	ivw	4	0.0520493	0.0338927	0.12461	0.910863	NA
IL_17	TNNC2	ivw	7	-0.0299957	0.0186471	0.107704	0.895077	NA
IL_17	UROD	ivw	10	-0.00596627	0.0150102	0.691013	0.999914	NA
IL_17	NMI	ivw	3	-0.00211656	0.0186052	0.909427	0.999914	NA
IL_17	SHISA4	ivw	2	-0.027783	0.0653343	0.670659	0.999914	NA
IL_17	MBIP	ivw	2	-0.0618506	0.063171	0.327532	0.983024	NA
IL_17	TNK2	ivw	3	-0.00599803	0.0356839	0.866514	0.999914	NA
IL_17	ODC1	ivw	2	0.0251475	0.0573143	0.660832	0.999914	NA
IL_17	SMPD2	ivw	6	-0.0266131	0.0167102	0.111244	0.898738	NA
IL_17	NUMBL	ivw	2	-0.00396535	0.0638951	0.950515	0.999914	NA
IL_17	MRPS18AP1	ivw	10	0.019892	0.0149847	0.184346	0.944643	NA
IL_17	PDE6G	ivw	2	-0.129872	0.0710481	0.0675584	0.84314	NA
IL_17	NR1D2	ivw	2	-0.0402634	0.0650929	0.536211	0.999914	NA
IL_17	KIAA0556	ivw	2	0.0603124	0.0408231	0.139566	0.921662	NA
IL_17	RP11-277P12.20	ivw	5	-0.0292389	0.026776	0.27484	0.972689	NA
IL_17	RP11-182I10.3	ivw	2	0.0911237	0.0473813	0.0544548	0.819929	NA
IL_17	AC073115.6	ivw	3	0.0518777	0.0510521	0.309547	0.980188	NA
IL_17	RCC1	ivw	6	0.0110658	0.0217148	0.610334	0.999914	NA
IL_17	ACTR1A	ivw	3	0.0146721	0.0395155	0.710414	0.999914	NA
IL_17	AMOTL1	ivw	2	0.0331309	0.0633807	0.601163	0.999914	NA
IL_17	ALOX12P2	ivw	2	-0.0128522	0.0387306	0.740013	0.999914	NA
IL_17	TMEM50B	ivw	2	-0.113875	0.0953474	0.232353	0.962708	NA
IL_17	ELMO3	ivw	2	-0.000187434	0.0353262	0.995767	0.999914	NA
IL_17	ARHGAP31	ivw	4	0.00380721	0.0370168	0.918081	0.999914	NA
IL_17	RP1-265C24.5	ivw	2	-0.0375567	0.0439166	0.39245	0.992703	NA
IL_17	TSPAN4	ivw	8	-0.00244097	0.0205839	0.905603	0.999914	NA
IL_17	RP5-1112D6.4	ivw	3	-0.0217339	0.05885	0.711896	0.999914	NA
IL_17	MRPS9	ivw	6	0.00174652	0.0246321	0.943474	0.999914	NA
IL_17	GNB1L	ivw	6	-0.00328707	0.0127908	0.797188	0.999914	NA
IL_17	COMMD8	ivw	2	-0.11859	0.0550598	0.0312524	0.746852	Sufficient
IL_17	CTSD	ivw	5	0.0280985	0.0323586	0.385205	0.992457	NA
IL_17	CMTM7	ivw	6	0.00230649	0.0210462	0.912733	0.999914	NA
IL_17	RALB	ivw	13	0.00964202	0.0204282	0.636931	0.999914	NA
IL_17	TOMM22	ivw	2	-0.0161846	0.058606	0.782426	0.999914	NA
IL_17	NACAD	ivw	2	-0.00396252	0.121037	0.973883	0.999914	NA
IL_17	TMEM237	ivw	4	-0.0413057	0.0266801	0.121578	0.90843	NA
IL_17	RP4-742C19.12	ivw	3	0.00997099	0.0292342	0.733049	0.999914	NA
IL_17	SMAD4	ivw	2	0.0281155	0.0402971	0.485363	0.998544	NA
IL_17	TYW3	ivw	2	0.0529982	0.0307735	0.085033	0.867309	NA
IL_17	GALNT12	ivw	2	-0.0158016	0.0404836	0.696299	0.999914	NA
IL_17	ADH5	ivw	2	0.059952	0.0332364	0.0712617	0.850769	NA
IL_17	FUT7	ivw	6	0.011691	0.019541	0.549653	0.999914	NA
IL_17	TANC2	ivw	6	-0.0239913	0.0172126	0.163372	0.934678	NA
IL_17	CTB-27N1.1	ivw	5	0.0400537	0.0183299	0.0288772	0.736078	Sufficient
IL_17	HSDL1	ivw	5	0.0328511	0.018895	0.0821034	0.863823	NA
IL_17	VWF	ivw	10	0.00874189	0.0125091	0.484651	0.998544	NA
IL_17	NR2C2	ivw	2	0.00747696	0.0419361	0.858492	0.999914	NA
IL_17	MCM9	ivw	3	0.0652071	0.0389853	0.0944043	0.880477	NA
IL_17	AIF1	ivw	3	-0.033141	0.0354673	0.350092	0.987157	NA
IL_17	EIF3K	ivw	2	0.0364265	0.0407343	0.37119	0.990962	NA
IL_17	GBAP1	ivw	12	-0.00440149	0.0127368	0.729664	0.999914	NA
IL_17	RBM28	ivw	3	-0.0107002	0.0280722	0.703079	0.999914	NA
IL_17	RP11-423G4.9	ivw	2	0.0874267	0.20828	0.674663	0.999914	NA
IL_17	PODN	ivw	6	0.0162378	0.0328493	0.621085	0.999914	NA
IL_17	STRCP1	ivw	3	0.00937082	0.0302319	0.756588	0.999914	NA
IL_17	UGT2B11	ivw	2	-0.0183921	0.0272106	0.499095	0.999283	NA
IL_17	RP1-122P22.2	ivw	3	0.0226634	0.0348415	0.515388	0.999914	NA
IL_17	HEBP2	ivw	7	-0.0301704	0.018507	0.103057	0.889205	NA
IL_17	CTC-429P9.2	ivw	3	-0.0049635	0.0593496	0.933349	0.999914	NA
IL_17	MRPL19	ivw	2	-0.0117574	0.0175887	0.50384	0.999662	NA
IL_17	DPYSL4	ivw	14	0.00757621	0.0103022	0.462097	0.998396	NA
IL_17	CTSW	ivw	18	0.00141978	0.00770178	0.853744	0.999914	NA
IL_17	AC004791.2	ivw	14	-0.00580656	0.0104074	0.576896	0.999914	NA
IL_17	CTD-2292M16.8	ivw	3	-0.0145189	0.0571934	0.799607	0.999914	NA
IL_17	DGCR2	ivw	4	-0.00487371	0.0266463	0.854874	0.999914	NA
IL_17	BATF	ivw	2	0.0231553	0.0662658	0.726765	0.999914	NA
IL_17	ATRIP	ivw	3	0.0291345	0.063225	0.644937	0.999914	NA
IL_17	LGR4	ivw	2	-0.0383868	0.0884116	0.664156	0.999914	NA
IL_17	ANO10	ivw	3	-0.0352052	0.0473855	0.45751	0.99792	NA
IL_17	ZNF503	ivw	11	-0.0112676	0.0115038	0.327347	0.983024	NA
IL_17	OXSR1	ivw	3	-0.0231693	0.0414598	0.576273	0.999914	NA
IL_17	ZNF470	ivw	5	-0.019822	0.0166175	0.232933	0.962732	NA
IL_17	TCTN2	ivw	5	-0.0091138	0.0391418	0.815885	0.999914	NA
IL_17	PLCB3	ivw	2	-0.0343315	0.0548555	0.531411	0.999914	NA
IL_17	SLC29A3	ivw	6	0.0147295	0.0209976	0.483001	0.998544	NA
IL_17	CLEC9A	ivw	6	-0.027958	0.0242907	0.249742	0.96724	NA
IL_17	TMEM5	ivw	2	0.0542626	0.0338807	0.109249	0.896762	NA
IL_17	TFCP2	ivw	6	0.0206752	0.0157401	0.189001	0.946386	NA
IL_17	KRT77	ivw	8	0.000810555	0.0102704	0.937095	0.999914	NA
IL_17	ACY3	ivw	3	-0.0194371	0.0299946	0.516971	0.999914	NA
IL_17	UBE2J1	ivw	8	0.0114026	0.0169683	0.501587	0.999568	NA
IL_17	USP35	ivw	4	0.00141791	0.0291538	0.96121	0.999914	NA
IL_17	SNHG16	ivw	6	8.63092e-05	0.0176916	0.996108	0.999914	NA
IL_17	UTP18	ivw	3	-0.0369134	0.0300191	0.218823	0.95708	NA
IL_17	PRDM11	ivw	3	-0.0992897	0.0541557	0.0667414	0.841184	NA
IL_17	AC012146.7	ivw	8	0.014148	0.0161807	0.381914	0.992362	NA
IL_17	RP1-153P14.5	ivw	8	-0.0118649	0.0130669	0.363873	0.990145	NA
IL_17	CDR2	ivw	3	0.00174842	0.0257362	0.945836	0.999914	NA
IL_17	STAG3	ivw	9	-0.00936979	0.015719	0.551121	0.999914	NA
IL_17	SLC37A1	ivw	7	-0.0151171	0.0252998	0.550162	0.999914	NA
IL_17	CNTN4-AS1	ivw	2	-0.0154527	0.0400404	0.699551	0.999914	NA
IL_17	CLCN6	ivw	5	-0.00191063	0.0264814	0.942483	0.999914	NA
IL_17	MRPL36	ivw	3	-0.026736	0.021566	0.215076	0.955872	NA
IL_17	TCTN1	ivw	2	-0.0636061	0.166144	0.701841	0.999914	NA
IL_17	C16orf74	ivw	4	-0.0578329	0.0461926	0.210572	0.953792	NA
IL_17	COQ6	ivw	6	-0.00691917	0.0155917	0.657207	0.999914	NA
IL_17	DLEC1	ivw	4	-0.0324632	0.0359235	0.366167	0.990368	NA
IL_17	NBPF14	ivw	2	-0.0798125	0.0839993	0.342033	0.985637	NA
IL_17	CSNK1G1	ivw	2	0.0112493	0.0694561	0.871336	0.999914	NA
IL_17	MAP2K1	ivw	2	0.0377735	0.0279231	0.176129	0.941563	NA
IL_17	METTL17	ivw	3	0.0072427	0.0189466	0.702262	0.999914	NA
IL_17	RYK	ivw	2	0.0348189	0.0423385	0.410854	0.994215	NA
IL_17	ABTB1	ivw	8	-0.0146097	0.012763	0.252336	0.96796	NA
IL_17	FAM210B	ivw	3	0.00913701	0.0322091	0.776657	0.999914	NA
IL_17	RP3-407E4.4	ivw	3	0.011992	0.0231721	0.604792	0.999914	NA
IL_17	PLXDC2	ivw	4	-0.0505638	0.0427219	0.236588	0.963297	NA
IL_17	RP4-803A2.1	ivw	3	0.0190094	0.0669637	0.776505	0.999914	NA
IL_17	RP11-428G5.5	ivw	5	0.0497602	0.0229346	0.0300333	0.741219	Sufficient
IL_17	CTC-439O9.2	ivw	5	0.0444014	0.0309144	0.150926	0.927829	NA
IL_17	CDK19	ivw	3	-0.0672397	0.0638424	0.292243	0.976604	NA
IL_17	GM2A	ivw	19	-0.0105116	0.0092841	0.257543	0.969044	NA
IL_17	SELPLG	ivw	4	-0.036479	0.0271512	0.179095	0.943086	NA
IL_17	SEC61A2	ivw	7	0.0070038	0.0178239	0.694361	0.999914	NA
IL_17	RFX3	ivw	2	-0.0739443	0.0613791	0.228314	0.961143	NA
IL_17	RYR1	ivw	3	-0.0130359	0.0320045	0.683776	0.999914	NA
IL_17	RP11-24F11.2	ivw	3	-0.0361814	0.036336	0.319374	0.981826	NA
IL_17	CRIP2	ivw	6	0.00376125	0.0257864	0.884031	0.999914	NA
IL_17	BLK	ivw	11	0.0256191	0.0193544	0.185607	0.945351	NA
IL_17	DOCK10	ivw	6	-0.045551	0.0154691	0.00323333	0.43287	Sufficient
IL_17	ZNF551	ivw	2	0.144353	0.098228	0.141679	0.922877	NA
IL_17	RP11-322M19.2	ivw	5	0.00229144	0.0398388	0.954133	0.999914	NA
IL_17	ATP5A1	ivw	4	0.0167563	0.0181849	0.356819	0.988261	NA
IL_17	RBM25	ivw	2	-0.00735464	0.0570027	0.89734	0.999914	NA
IL_17	AP3S2	ivw	7	-0.00710348	0.0129427	0.583116	0.999914	NA
IL_17	AC007950.1	ivw	2	-0.0532885	0.0417715	0.202057	0.950015	NA
IL_17	NR1H3	ivw	9	-0.00121427	0.00888525	0.891298	0.999914	NA
IL_17	SCD5	ivw	13	-0.0181299	0.0142083	0.201952	0.949931	NA
IL_17	ARG1	ivw	5	0.0013225	0.014683	0.928231	0.999914	NA
IL_17	SLC35E2	ivw	2	0.121162	0.190023	0.523724	0.999914	NA
IL_17	RNF146	ivw	2	-0.0134187	0.0391452	0.731754	0.999914	NA
IL_17	CRIPAK	ivw	8	0.0123957	0.0118993	0.297545	0.977959	NA
IL_17	NAT1	ivw	2	0.0435236	0.0553415	0.431601	0.996135	NA
IL_17	PIBF1	ivw	2	-0.00329951	0.0634877	0.958552	0.999914	NA
IL_17	ZNF675	ivw	2	0.0270981	0.0717261	0.705579	0.999914	NA
IL_17	MSRA	ivw	18	0.035166	0.0156062	0.0242378	0.713913	Sufficient
IL_17	SLC16A7	ivw	2	0.0518487	0.0393417	0.187534	0.946122	NA
IL_17	PPP1R14C	ivw	2	-0.000766328	0.0591984	0.989672	0.999914	NA
IL_17	PLBD2	ivw	2	0.0118576	0.0457564	0.795523	0.999914	NA
IL_17	RP11-303E16.2	ivw	2	-0.0763713	0.0673267	0.256652	0.968969	NA
IL_17	DCLRE1C	ivw	2	0.129621	0.048704	0.00778142	0.54958	Sufficient
IL_17	PSMB9	ivw	7	0.0474442	0.0169894	0.0052291	0.496172	Sufficient
IL_17	MSRB2	ivw	13	0.00857641	0.0141561	0.544616	0.999914	NA
IL_17	INHBB	ivw	4	-0.0141298	0.0433861	0.744669	0.999914	NA
IL_17	UHRF1BP1L	ivw	5	-0.0471712	0.021198	0.0260631	0.721816	Sufficient
IL_17	RNASE2	ivw	11	-0.00807227	0.0156151	0.605189	0.999914	NA
IL_17	CNPPD1	ivw	2	0.088924	0.0360504	0.0136381	0.631522	Sufficient
IL_17	PSTPIP1	ivw	20	0.0155731	0.00963244	0.105935	0.892744	NA
IL_17	BAMBI	ivw	3	-0.00546413	0.0438584	0.900852	0.999914	NA
IL_17	ACOT13	ivw	4	0.0300897	0.0212598	0.156971	0.930516	NA
IL_17	HSPBAP1	ivw	14	-0.0138062	0.0115497	0.231944	0.962665	NA
IL_17	TPBG	ivw	4	-0.0223008	0.0120724	0.0647109	0.836807	NA
IL_17	ADCK2	ivw	8	-0.00920277	0.0132316	0.486733	0.998544	NA
IL_17	LRRC32	ivw	2	0.045533	0.0421242	0.279731	0.974037	NA
IL_17	TAF1C	ivw	14	-0.0201359	0.0165398	0.223444	0.95943	NA
IL_17	CPEB4	ivw	14	-0.000410244	0.0105087	0.96886	0.999914	NA
IL_17	RIPK3	ivw	2	0.0194276	0.152514	0.898638	0.999914	NA
IL_17	TRAV4	ivw	5	-0.0149281	0.0137635	0.278093	0.973474	NA
IL_17	ZNF544	ivw	7	0.00383873	0.011461	0.737672	0.999914	NA
IL_17	GSDMB	ivw	23	-0.000988664	0.00759042	0.896367	0.999914	NA
IL_17	EXOC8	ivw	2	-0.00676009	0.0197925	0.732691	0.999914	NA
IL_17	RNF212	ivw	2	-0.0472255	0.0434423	0.276999	0.973264	NA
IL_17	ADNP	ivw	2	-0.0292636	0.0862677	0.734445	0.999914	NA
IL_17	DNM1L	ivw	3	-0.0219838	0.0472085	0.641448	0.999914	NA
IL_17	DEF6	ivw	16	-0.0471348	0.0163245	0.00388471	0.457987	Sufficient
IL_17	COX14	ivw	3	-0.0014316	0.0206462	0.944719	0.999914	NA
IL_17	RP11-638I2.10	ivw	3	-0.0680488	0.0624345	0.275747	0.973015	NA
IL_17	SCAND2P	ivw	8	0.0078892	0.0205677	0.701295	0.999914	NA
IL_17	RP11-605F22.2	ivw	3	0.030147	0.021391	0.158737	0.931616	NA
IL_17	CTD-3088G3.8	ivw	4	-0.0679224	0.0555869	0.22174	0.958718	NA
IL_17	CCP110	ivw	2	0.0266705	0.048177	0.579857	0.999914	NA
IL_17	CTB-83J4.2	ivw	8	0.00425731	0.0228912	0.85246	0.999914	NA
IL_17	LINC00398	ivw	3	-0.00973094	0.0382163	0.79901	0.999914	NA
IL_17	ORAI1	ivw	4	0.00734556	0.0160828	0.647861	0.999914	NA
IL_17	C10orf32	ivw	22	-0.0198975	0.00878186	0.0234666	0.709521	Sufficient
IL_17	WDR25	ivw	14	0.0242497	0.0108818	0.0258503	0.721148	Sufficient
IL_17	HGSNAT	ivw	2	-0.0622349	0.0946056	0.510643	0.999662	NA
IL_17	PADI2	ivw	12	0.0096308	0.0138242	0.486013	0.998544	NA
IL_17	LINC00665	ivw	12	0.00698533	0.0215411	0.745727	0.999914	NA
IL_17	NHLRC3	ivw	2	0.0419957	0.0411017	0.306899	0.979661	NA
IL_17	DIP2C	ivw	6	-0.0138607	0.0342403	0.685619	0.999914	NA
IL_17	SERPINE2	ivw	11	0.0139019	0.0108938	0.20191	0.949931	NA
IL_17	C1orf194	ivw	2	0.0207475	0.036802	0.572918	0.999914	NA
IL_17	ABR	ivw	5	-0.0140746	0.0282918	0.618851	0.999914	NA
IL_17	LRRC61	ivw	4	-0.0140224	0.0174276	0.421048	0.99507	NA
IL_17	CREG1	ivw	4	0.0100521	0.0196407	0.608792	0.999914	NA
IL_17	ADAM28	ivw	3	-0.00776186	0.0276736	0.77911	0.999914	NA
IL_17	MYCBPAP	ivw	5	-0.00457513	0.0276029	0.868355	0.999914	NA
IL_17	GS1-465N13.1	ivw	3	0.133355	0.0719774	0.0639206	0.83521	NA
IL_17	ABHD4	ivw	3	0.0331532	0.0413893	0.423127	0.995419	NA
IL_17	POLR3H	ivw	3	0.0224387	0.0584898	0.701249	0.999914	NA
IL_17	PCNT	ivw	7	-0.023896	0.0159641	0.134429	0.917589	NA
IL_17	PODXL	ivw	2	-0.0211394	0.0558305	0.704959	0.999914	NA
IL_17	IKZF5	ivw	2	0.0275802	0.0640415	0.666714	0.999914	NA
IL_17	ASB16-AS1	ivw	11	0.009275	0.0153648	0.546074	0.999914	NA
IL_17	MSC	ivw	6	-0.0126976	0.0133248	0.340622	0.985534	NA
IL_17	UBE2D4	ivw	2	-0.0106958	0.0315624	0.734701	0.999914	NA
IL_17	RP1-239B22.5	ivw	2	-0.0120505	0.0734345	0.869653	0.999914	NA
IL_17	KCTD11	ivw	2	0.046897	0.023862	0.0493742	0.805146	Sufficient
IL_17	ORC2	ivw	2	-0.124052	0.064123	0.0530407	0.815621	NA
IL_17	WEE1	ivw	3	-0.029279	0.0284134	0.302793	0.978884	NA
IL_17	TRIB3	ivw	9	-0.0132342	0.0161187	0.411619	0.994221	NA
IL_17	CERS3	ivw	7	0.0363002	0.0253049	0.151426	0.927903	NA
IL_17	COX4I1	ivw	3	-0.0423874	0.0358329	0.236842	0.963297	NA
IL_17	RASGRP3	ivw	5	-0.0588685	0.0182525	0.00125874	0.324301	Sufficient
IL_17	AHCYL2	ivw	5	-0.0200534	0.0331028	0.544654	0.999914	NA
IL_17	SFT2D1	ivw	2	-0.00355726	0.0283822	0.900259	0.999914	NA
IL_17	ZNF266	ivw	16	-0.00804327	0.00727553	0.268933	0.971506	NA
IL_17	CLN5	ivw	8	0.0169451	0.0218437	0.437902	0.996135	NA
IL_17	GALT	ivw	5	0.0172731	0.0130574	0.185883	0.945533	NA
IL_17	ZSWIM7	ivw	23	0.00364101	0.00938339	0.697996	0.999914	NA
IL_17	TXNDC17	ivw	2	-0.0236315	0.034522	0.493637	0.998872	NA
IL_17	LINC00467	ivw	3	-0.00215104	0.0970332	0.982314	0.999914	NA
IL_17	SAMD10	ivw	4	0.0279213	0.0161014	0.0829014	0.865023	NA
IL_17	PALLD	ivw	2	-0.0387501	0.0601212	0.519231	0.999914	NA
IL_17	SMIM12	ivw	8	0.00513568	0.0139957	0.713658	0.999914	NA
IL_17	PDE4A	ivw	4	0.00883286	0.0230011	0.700965	0.999914	NA
IL_17	DSCC1	ivw	3	0.00275017	0.0416863	0.947399	0.999914	NA
IL_17	ABCB1	ivw	2	0.0124065	0.0639755	0.846234	0.999914	NA
IL_17	NKD1	ivw	2	-0.0873223	0.108244	0.41983	0.994919	NA
IL_17	Z97634.5	ivw	3	-0.0768669	0.0524352	0.142664	0.923263	NA
IL_17	MKRN2	ivw	6	-0.0393069	0.0245937	0.109988	0.89758	NA
IL_17	PSMG1	ivw	3	0.0373386	0.0266715	0.16153	0.933567	NA
IL_17	ATG12	ivw	4	-0.0201295	0.0192151	0.294829	0.977088	NA
IL_17	SEMG1	ivw	4	-0.0296129	0.0330768	0.37064	0.990895	NA
IL_17	CKM	ivw	4	-0.00993145	0.0270532	0.713538	0.999914	NA
IL_17	C21orf128	ivw	8	0.00640715	0.0132364	0.628348	0.999914	NA
IL_17	GSDMA	ivw	12	0.00240789	0.0130372	0.85347	0.999914	NA
IL_17	GOLGB1	ivw	9	-0.0249035	0.0116484	0.0325221	0.752098	Sufficient
IL_17	AC012314.20	ivw	2	-0.00951677	0.0881986	0.914074	0.999914	NA
IL_17	AMFR	ivw	13	-0.0203763	0.0105922	0.0543906	0.819854	NA
IL_17	RP11-686D22.3	ivw	5	0.00459457	0.0231383	0.842599	0.999914	NA
IL_17	GDF7	ivw	2	0.0112759	0.0428605	0.792485	0.999914	NA
IL_17	CALML4	ivw	3	0.026067	0.0208375	0.210948	0.953904	NA
IL_17	SLC25A16	ivw	9	-0.0223552	0.0144262	0.121232	0.908212	NA
IL_17	GCNT2	ivw	8	0.009173	0.0224212	0.68245	0.999914	NA
IL_17	RUNDC3B	ivw	4	-0.0309072	0.03739	0.408455	0.994114	NA
IL_17	B4GALNT4	ivw	4	0.0017089	0.0284601	0.952119	0.999914	NA
IL_17	RP11-156P1.1	ivw	3	-0.0503822	0.0307702	0.101554	0.887714	NA
IL_17	ATP1A4	ivw	4	0.033008	0.0183371	0.0718497	0.851568	NA
IL_17	EBF4	ivw	5	-0.00305453	0.0222057	0.890591	0.999914	NA
IL_17	ZNF775	ivw	3	0.0206613	0.0226649	0.36198	0.989921	NA
IL_17	NFKBIA	ivw	4	0.00374565	0.0252364	0.882009	0.999914	NA
IL_17	RP11-1000B6.3	ivw	2	0.0322901	0.0869947	0.710509	0.999914	NA
IL_17	VIM	ivw	2	-0.0234431	0.0366773	0.522711	0.999914	NA
IL_17	ARHGAP21	ivw	4	-0.0456748	0.0340501	0.179791	0.943099	NA
IL_17	IGLV9-49	ivw	4	0.000291687	0.0190929	0.987811	0.999914	NA
IL_17	TREML5P	ivw	7	-0.0177177	0.0142916	0.215077	0.955872	NA
IL_17	NMB	ivw	7	-0.0155755	0.0176692	0.378043	0.99179	NA
IL_17	AP002954.4	ivw	11	0.0352256	0.0126554	0.00537868	0.499994	Sufficient
IL_17	PELI3	ivw	3	0.00235182	0.0251475	0.92549	0.999914	NA
IL_17	NT5M	ivw	9	0.0299673	0.0146826	0.0412506	0.782136	Sufficient
IL_17	WLS	ivw	14	-0.00985559	0.00869891	0.257228	0.968986	NA
IL_17	CTD-2308N23.2	ivw	3	-0.0546923	0.0527682	0.299986	0.978689	NA
IL_17	ACOT7	ivw	4	-0.00585459	0.0289261	0.839605	0.999914	NA
IL_17	ARPP19	ivw	4	0.015948	0.0189366	0.399689	0.993118	NA
IL_17	RUFY4	ivw	2	-0.0442415	0.0427709	0.300957	0.978689	NA
IL_17	SLC35G5	ivw	2	0.0507717	0.0428142	0.235677	0.963287	NA
IL_17	DPPA4	ivw	3	-0.087089	0.0597079	0.14468	0.92423	NA
IL_17	RP11-463O9.9	ivw	3	0.0121373	0.0275335	0.659344	0.999914	NA
IL_17	VAV1	ivw	2	0.000160131	0.0928486	0.998624	0.999914	NA
IL_17	GGT7	ivw	2	-0.00648034	0.0276166	0.814478	0.999914	NA
IL_17	TTL	ivw	2	0.0109413	0.0483088	0.820824	0.999914	NA
IL_17	AC011893.3	ivw	7	-0.0342822	0.0233249	0.141625	0.922877	NA
IL_17	SEMA4B	ivw	3	0.0330046	0.0189142	0.080991	0.862082	NA
IL_17	AC017099.3	ivw	9	0.0254332	0.0248175	0.305453	0.979461	NA
IL_17	WWC2	ivw	2	-0.0819313	0.0455396	0.0719997	0.851737	NA
IL_17	KIAA1328	ivw	2	-0.0168385	0.0273856	0.538642	0.999914	NA
IL_17	EMP1	ivw	3	-0.057877	0.0491245	0.238729	0.96344	NA
IL_17	TMEM88	ivw	5	0.0352522	0.0252074	0.161968	0.933678	NA
IL_17	RP11-96C23.8	ivw	2	0.00505414	0.046945	0.914265	0.999914	NA
IL_17	CLN8	ivw	5	-0.0211698	0.0244586	0.386745	0.992457	NA
IL_17	RP11-251G23.2	ivw	2	-0.0118507	0.0289625	0.682413	0.999914	NA
IL_17	TRAV21	ivw	2	0.0374243	0.0710619	0.598441	0.999914	NA
IL_17	NCF2	ivw	3	0.0837583	0.0502091	0.0952782	0.880939	NA
IL_17	DDX39B	ivw	3	-0.0199384	0.0488825	0.683359	0.999914	NA
IL_17	NELFCD	ivw	12	0.0128548	0.0118811	0.279272	0.973911	NA
IL_17	CYP2D6	ivw	7	0.0335684	0.0175265	0.0554556	0.82127	NA
IL_17	PARP1	ivw	7	-0.00534725	0.0193971	0.7828	0.999914	NA
IL_17	IGKV1-9	ivw	5	0.0218918	0.0311229	0.481806	0.998544	NA
IL_17	RRM1	ivw	7	0.0176511	0.0153271	0.249472	0.967121	NA
IL_17	ABHD13	ivw	2	0.0700951	0.0748734	0.349179	0.986962	NA
IL_17	COL9A3	ivw	9	0.000391765	0.0140382	0.977736	0.999914	NA
IL_17	MIR4697	ivw	2	-0.0774489	0.0694621	0.264858	0.970475	NA
IL_17	GRN	ivw	5	-0.0176946	0.0208658	0.396428	0.992865	NA
IL_17	SGTA	ivw	2	-0.0377436	0.0425883	0.375486	0.991616	NA
IL_17	PPP3R1	ivw	4	-0.0215645	0.0181108	0.233773	0.962771	NA
IL_17	STK33	ivw	4	0.0144629	0.0499044	0.77196	0.999914	NA
IL_17	ESPNP	ivw	2	-0.0424928	0.0966954	0.660336	0.999914	NA
IL_17	TWISTNB	ivw	2	0.0362864	0.0559142	0.516361	0.999914	NA
IL_17	AZI1	ivw	2	-0.0200077	0.0369253	0.587928	0.999914	NA
IL_17	MANBA	ivw	3	0.00410309	0.0304967	0.892974	0.999914	NA
IL_17	PRMT2	ivw	9	0.00930054	0.00876903	0.288866	0.975748	NA
IL_17	ACTN1	ivw	2	0.0207999	0.074147	0.779076	0.999914	NA
IL_17	PLA2G6	ivw	2	-0.0486119	0.0297661	0.102441	0.888355	NA
IL_17	CLEC5A	ivw	8	-0.00126272	0.0144501	0.930366	0.999914	NA
IL_17	CTD-2324F15.2	ivw	8	-0.0283786	0.016076	0.0775166	0.857703	NA
IL_17	MGAT3	ivw	5	-0.0177183	0.0269263	0.51052	0.999662	NA
IL_17	BSG	ivw	2	0.0199126	0.0335413	0.55273	0.999914	NA
IL_17	AGPAT5	ivw	3	0.0158334	0.0476831	0.739848	0.999914	NA
IL_17	GNAI3	ivw	7	-0.00222192	0.0098805	0.822073	0.999914	NA
IL_17	MMRN2	ivw	2	0.0162906	0.0719959	0.820991	0.999914	NA
IL_17	U7	ivw	4	-0.00887012	0.0223912	0.691999	0.999914	NA
IL_17	LPGAT1	ivw	4	-0.00710467	0.0228102	0.755444	0.999914	NA
IL_17	GFRA2	ivw	11	0.0178811	0.012892	0.165446	0.935979	NA
IL_17	SGSH	ivw	4	-0.00569324	0.0322528	0.859886	0.999914	NA
IL_17	XRRA1	ivw	19	0.0105739	0.0110067	0.336713	0.984618	NA
IL_17	ELP3	ivw	14	0.0221088	0.0146285	0.130698	0.915298	NA
IL_17	CBWD2	ivw	2	0.012541	0.0597976	0.833883	0.999914	NA
IL_17	C2orf27A	ivw	5	-0.0258599	0.0179352	0.149343	0.926314	NA
IL_17	UBR2	ivw	2	-0.0590328	0.0474184	0.213155	0.955052	NA
IL_17	ATF6B	ivw	3	-0.0775903	0.0295467	0.00863884	0.563044	Sufficient
IL_17	ATXN7L3B	ivw	3	-0.0266954	0.0648441	0.680569	0.999914	NA
IL_17	VRK2	ivw	3	0.0385469	0.024628	0.117544	0.904931	NA
IL_17	NDUFS5	ivw	18	-0.0185287	0.00864056	0.0320016	0.749526	Sufficient
IL_17	MST1L	ivw	9	-0.0107546	0.0214676	0.616392	0.999914	NA
IL_17	LAMP3	ivw	3	-0.0592364	0.0419098	0.15753	0.930807	NA
IL_17	KIAA1324L	ivw	6	0.00786381	0.0184627	0.670159	0.999914	NA
IL_17	TMED2	ivw	2	-0.0223254	0.0588579	0.704458	0.999914	NA
IL_17	RP3-414A15.2	ivw	6	-0.0226253	0.0209374	0.279867	0.974037	NA
IL_17	CD37	ivw	5	-0.0143278	0.0181523	0.42993	0.996135	NA
IL_17	SCARNA17	ivw	2	0.0937848	0.0540155	0.0825182	0.864467	NA
IL_17	SPP1	ivw	10	-0.0101102	0.0129564	0.435201	0.996135	NA
IL_17	MGLL	ivw	3	0.00467181	0.0407416	0.908707	0.999914	NA
IL_17	C2CD5	ivw	4	-0.0191918	0.0228731	0.401439	0.993246	NA
IL_17	SSR4P1	ivw	2	0.00309006	0.0410754	0.940032	0.999914	NA
IL_17	CAPN10	ivw	3	-0.0250628	0.0334498	0.453697	0.997757	NA
IL_17	C1QTNF6	ivw	7	0.0206914	0.0142463	0.14639	0.92477	NA
IL_17	CAMSAP1	ivw	3	-0.0356742	0.0407193	0.380975	0.992347	NA
IL_17	RAP1GDS1	ivw	7	-0.00934279	0.0130061	0.47255	0.998544	NA
IL_17	SLC35F2	ivw	6	0.0340265	0.0257362	0.186127	0.945685	NA
IL_17	KIR3DX1	ivw	3	0.00853984	0.0305167	0.779599	0.999914	NA
IL_17	C15orf61	ivw	2	-0.066777	0.0643884	0.299691	0.978689	NA
IL_17	FAM108C1	ivw	12	-0.0037779	0.0142164	0.790437	0.999914	NA
IL_17	GGA2	ivw	3	-0.0039205	0.0406497	0.923166	0.999914	NA
IL_17	RFTN1	ivw	6	-0.0130879	0.024824	0.598036	0.999914	NA
IL_17	XXyac-YM21GA2.7	ivw	3	0.00486018	0.034198	0.886986	0.999914	NA
IL_17	GPN2	ivw	2	-0.0200222	0.0527201	0.704106	0.999914	NA
IL_17	FAM83G	ivw	2	-0.0553263	0.0510481	0.278451	0.973557	NA
IL_17	FAM118B	ivw	9	0.0035359	0.0141945	0.803281	0.999914	NA
IL_17	APEX1	ivw	3	0.0159477	0.0718323	0.824304	0.999914	NA
IL_17	C14orf132	ivw	8	-0.0163782	0.0102664	0.110638	0.898479	NA
IL_17	PARP9	ivw	2	0.0615456	0.0560271	0.271988	0.972307	NA
IL_17	CRELD2	ivw	9	-0.0127564	0.0113628	0.261585	0.970216	NA
IL_17	QSOX1	ivw	9	0.0158575	0.0160162	0.32213	0.982162	NA
IL_17	PAPD7	ivw	3	0.00102953	0.0379538	0.978359	0.999914	NA
IL_17	SLC30A9	ivw	2	0.0289356	0.057377	0.614045	0.999914	NA
IL_17	PRKCD	ivw	4	-0.0442146	0.0275297	0.108259	0.895624	NA
IL_17	AC013264.2	ivw	10	-0.0144087	0.0148286	0.331207	0.983739	NA
IL_17	EML6	ivw	4	-0.0228355	0.0207155	0.270315	0.972128	NA
IL_17	HBG1	ivw	4	0.0583321	0.0260381	0.0250739	0.717692	Sufficient
IL_17	ZNF304	ivw	5	0.0400351	0.0401112	0.31823	0.981517	NA
IL_17	AATF	ivw	2	0.00034654	0.0322547	0.991428	0.999914	NA
IL_17	SNHG8	ivw	4	0.0137225	0.0212913	0.519243	0.999914	NA
IL_17	AC006946.15	ivw	5	0.0165914	0.0269756	0.538519	0.999914	NA
IL_17	THBS2	ivw	2	0.0103095	0.049124	0.833771	0.999914	NA
IL_17	FNDC3A	ivw	3	-0.0404753	0.0464799	0.383857	0.992422	NA
IL_17	AC128709.1	ivw	9	0.00726524	0.0255783	0.77638	0.999914	NA
IL_17	TRIM64B	ivw	4	-0.0302195	0.0229069	0.187092	0.946054	NA
IL_17	SLC38A11	ivw	2	-0.0374151	0.0372914	0.315708	0.981039	NA
IL_17	SLC26A5	ivw	2	0.0253733	0.0363251	0.48486	0.998544	NA
IL_17	USP53	ivw	9	-0.0213765	0.009847	0.0299417	0.740918	Sufficient
IL_17	SMIM7	ivw	3	0.0678471	0.0429723	0.114369	0.902408	NA
IL_17	ST8SIA4	ivw	2	-0.00483794	0.0298491	0.871243	0.999914	NA
IL_17	PIF1	ivw	2	0.00953682	0.0781815	0.902912	0.999914	NA
IL_17	GTSF1L	ivw	2	-0.139174	0.183852	0.449055	0.997047	NA
IL_17	CHD7	ivw	4	-0.0190702	0.0383978	0.619438	0.999914	NA
IL_17	RALGAPA1	ivw	2	0.0123984	0.0219656	0.57245	0.999914	NA
IL_17	LL22NC03-80A10.6	ivw	7	-0.00549188	0.0280853	0.844968	0.999914	NA
IL_17	ISG20L2	ivw	2	0.021722	0.0453408	0.63188	0.999914	NA
IL_17	HSD17B13	ivw	9	-0.00173065	0.0175375	0.92139	0.999914	NA
IL_17	RP11-290F20.1	ivw	3	-0.0521825	0.0298667	0.080606	0.861529	NA
IL_17	ZNHIT6	ivw	3	-0.0196708	0.0196116	0.315852	0.981076	NA
IL_17	PALM	ivw	3	0.0307091	0.0290103	0.289801	0.975905	NA
IL_17	ILK	ivw	2	-0.0200698	0.0781438	0.797309	0.999914	NA
IL_17	PKIB	ivw	4	-0.0175426	0.0310103	0.571596	0.999914	NA
IL_17	TMEM218	ivw	6	0.0165882	0.0175051	0.343322	0.985637	NA
IL_17	C9orf114	ivw	2	-0.0184069	0.0460721	0.689507	0.999914	NA
IL_17	ABCA1	ivw	7	0.0357241	0.0408932	0.382339	0.992362	NA
IL_17	METTL4	ivw	3	-0.0453214	0.0268846	0.0918393	0.877583	NA
IL_17	HIF1AN	ivw	7	0.0235686	0.0233019	0.311803	0.98051	NA
IL_17	C2orf40	ivw	7	-0.00466704	0.0135935	0.731351	0.999914	NA
IL_17	AC013437.6	ivw	4	-0.0227877	0.0226047	0.313409	0.980665	NA
IL_17	AP003774.1	ivw	11	-0.00920923	0.00972857	0.343834	0.985637	NA
IL_17	CCDC92	ivw	5	-0.00062823	0.0267801	0.981284	0.999914	NA
IL_17	MAB21L3	ivw	2	-0.0178016	0.0513652	0.728915	0.999914	NA
IL_17	IGFBP3	ivw	9	0.023058	0.0148628	0.120808	0.907641	NA
IL_17	RP3-477M7.5	ivw	4	0.00841993	0.0339452	0.8041	0.999914	NA
IL_17	ARHGEF11	ivw	4	-0.0189352	0.0493796	0.701377	0.999914	NA
IL_17	TTC3	ivw	9	0.00171409	0.0183882	0.925731	0.999914	NA
IL_17	NPC1	ivw	2	0.0437024	0.0284593	0.124634	0.910863	NA
IL_17	RP11-438B23.2	ivw	4	0.0506613	0.0548316	0.355516	0.987947	NA
IL_17	RBFA	ivw	2	-0.0148276	0.0415284	0.721055	0.999914	NA
IL_17	CCDC174	ivw	5	-0.0382431	0.0209237	0.0675882	0.84314	NA
IL_17	CCT8	ivw	10	0.030596	0.0126717	0.0157563	0.652858	Sufficient
IL_17	SLC27A2	ivw	2	0.0403865	0.0765549	0.597812	0.999914	NA
IL_17	FKRP	ivw	5	-0.0216906	0.0256209	0.39722	0.992865	NA
IL_17	NAA35	ivw	2	0.0770703	0.0393239	0.0500094	0.807212	NA
IL_17	C17orf51	ivw	5	-0.023727	0.0219889	0.280568	0.974279	NA
IL_17	MPPED2	ivw	2	0.0137033	0.095354	0.885729	0.999914	NA
IL_17	CTC-774J1.2	ivw	3	-0.00719921	0.0257736	0.779996	0.999914	NA
IL_17	RP11-73M18.7	ivw	2	0.0151943	0.0541143	0.778877	0.999914	NA
IL_17	GRK5	ivw	6	0.0397543	0.0297986	0.182172	0.943543	NA
IL_17	RP11-395B7.7	ivw	2	0.140588	0.0556979	0.011599	0.606747	Sufficient
IL_17	RP11-10A14.3	ivw	3	-0.117475	0.06295	0.0620184	0.83372	NA
IL_17	ACAT1	ivw	5	-0.00895092	0.0202333	0.65821	0.999914	NA
IL_17	C15orf52	ivw	4	-0.0230363	0.0393555	0.55832	0.999914	NA
IL_17	PUS10	ivw	4	0.0181976	0.0243931	0.45566	0.99785	NA
IL_17	GNMT	ivw	5	1.83549e-05	0.0150276	0.999025	0.999932	NA
IL_17	TMCO3	ivw	9	-0.0134966	0.0118254	0.253733	0.968461	NA
IL_17	UBE2K	ivw	2	0.0144952	0.0340038	0.669902	0.999914	NA
IL_17	SDK1	ivw	4	0.035345	0.0363549	0.330941	0.983695	NA
IL_17	PSMB1	ivw	4	0.0135965	0.0231934	0.557726	0.999914	NA
IL_17	ZMYM1	ivw	2	0.0266744	0.0443441	0.547486	0.999914	NA
IL_17	USP42	ivw	2	0.166054	0.0877372	0.0584064	0.827382	NA
IL_17	HADH	ivw	2	-0.0182008	0.0912575	0.841915	0.999914	NA
IL_17	KRT18P8	ivw	2	0.0133231	0.0824271	0.871593	0.999914	NA
IL_17	SMARCD2	ivw	3	-0.0440635	0.0297882	0.13908	0.921283	NA
IL_17	NUP160	ivw	2	0.0669399	0.0676845	0.322664	0.982463	NA
IL_17	AC093609.1	ivw	2	0.0133348	0.0401724	0.739936	0.999914	NA
IL_17	CCDC53	ivw	4	-0.0136194	0.0194619	0.484054	0.998544	NA
IL_17	BIRC3	ivw	2	0.00694611	0.0261088	0.790205	0.999914	NA
IL_17	PHF13	ivw	2	0.00426072	0.0266645	0.873047	0.999914	NA
IL_17	SOD1	ivw	2	0.136388	0.0751326	0.0694775	0.846196	NA
IL_17	FLT1	ivw	4	0.0174635	0.0330822	0.597581	0.999914	NA
IL_17	FAM24B	ivw	2	-0.0223765	0.0495766	0.651735	0.999914	NA
IL_17	EPRS	ivw	3	0.063307	0.142952	0.65787	0.999914	NA
IL_17	RNF10	ivw	8	0.0158105	0.0208157	0.447526	0.996628	NA
IL_17	MIR378I	ivw	2	0.0708165	0.062992	0.260923	0.970016	NA
IL_17	RP11-701P16.4	ivw	2	-0.0453773	0.053439	0.395802	0.992865	NA
IL_17	FAM63A	ivw	2	0.00275715	0.0490337	0.955159	0.999914	NA
IL_17	SPATC1L	ivw	10	0.0103598	0.0109583	0.344465	0.985637	NA
IL_17	MGMT	ivw	10	0.0101	0.00817793	0.216821	0.956318	NA
IL_17	ANKRD27	ivw	6	-0.0151716	0.0541023	0.779152	0.999914	NA
IL_17	RP1-127C7.6	ivw	2	-0.0399176	0.0627398	0.52462	0.999914	NA
IL_17	ANKRD12	ivw	3	0.00139593	0.029336	0.962048	0.999914	NA
IL_17	RRAGC	ivw	3	-0.0172484	0.0358971	0.630875	0.999914	NA
IL_17	DDX11L2	ivw	14	0.0157427	0.0186208	0.397866	0.992865	NA
IL_17	ABHD6	ivw	2	0.0312297	0.0416705	0.45359	0.997757	NA
IL_17	FNIP2	ivw	4	0.0181022	0.0319409	0.570889	0.999914	NA
IL_17	MAPKAPK2	ivw	2	0.0222577	0.0731875	0.761038	0.999914	NA
IL_17	TRAV20	ivw	3	0.000904646	0.0343989	0.979019	0.999914	NA
IL_17	NIPSNAP1	ivw	4	0.0154759	0.0181793	0.394608	0.992703	NA
IL_17	IL8	ivw	4	-0.0615121	0.0299895	0.0402554	0.778472	Sufficient
IL_17	HNRNPF	ivw	6	0.0506685	0.0223423	0.0233399	0.709113	Sufficient
IL_17	AC004231.2	ivw	4	-0.0135778	0.0288479	0.637878	0.999914	NA
IL_17	SLAIN2	ivw	3	0.0616853	0.041837	0.140369	0.922463	NA
IL_17	KIAA1598	ivw	18	-0.00540623	0.00736147	0.462708	0.998446	NA
IL_17	RP11-795F19.1	ivw	3	-0.00783039	0.0198883	0.693789	0.999914	NA
IL_17	UBE2F	ivw	6	-0.00357737	0.0152886	0.814994	0.999914	NA
IL_17	ADRB1	ivw	2	-0.0186467	0.0299045	0.532927	0.999914	NA
IL_17	TTI1	ivw	2	-0.143877	0.0747632	0.0543003	0.819238	NA
IL_17	PIK3CA	ivw	2	-0.030087	0.070126	0.667893	0.999914	NA
IL_17	ITPKB-IT1	ivw	5	-0.0235188	0.0327087	0.472118	0.998544	NA
IL_17	RP11-473M20.5	ivw	3	-0.00264688	0.0237459	0.911246	0.999914	NA
IL_17	ZNF155	ivw	4	-0.00675905	0.0137363	0.622679	0.999914	NA
IL_17	FAM110C	ivw	2	-0.0530211	0.110053	0.629964	0.999914	NA
IL_17	MUT	ivw	19	0.00345582	0.0102887	0.736958	0.999914	NA
IL_17	HSD17B14	ivw	4	-0.0106297	0.0181366	0.557814	0.999914	NA
IL_17	RP11-513G19.1	ivw	2	-0.0147712	0.0702358	0.833427	0.999914	NA
IL_17	MYO10	ivw	2	0.0193868	0.0557547	0.728054	0.999914	NA
IL_17	C14orf64	ivw	2	-0.0198514	0.0829951	0.81096	0.999914	NA
IL_17	ZFAND5	ivw	4	0.0166564	0.0308396	0.58913	0.999914	NA
IL_17	PNMA1	ivw	3	-0.0637381	0.0375168	0.0893344	0.873588	NA
IL_17	RP11-395P17.3	ivw	2	0.0410447	0.0260194	0.114688	0.902997	NA
IL_17	PDIA5	ivw	2	0.191345	0.051462	0.00020066	0.149841	Sufficient
IL_17	TNXA	ivw	2	0.0730228	0.0284561	0.0102832	0.591344	Sufficient
IL_17	RPP40	ivw	7	-0.00939827	0.0140768	0.504362	0.999662	NA
IL_17	CXCL1	ivw	4	-0.00942925	0.0385413	0.806725	0.999914	NA
IL_17	RHOQ	ivw	4	0.0309387	0.0327766	0.345208	0.986004	NA
IL_17	PGAM1	ivw	3	-0.0619674	0.0237321	0.00902475	0.569618	Sufficient
IL_17	HMOX1	ivw	4	0.0187638	0.0287743	0.514334	0.999914	NA
IL_17	ITIH4	ivw	13	0.0189335	0.0108519	0.0810355	0.862083	NA
IL_17	CD7	ivw	2	-0.0116454	0.0539054	0.828961	0.999914	NA
IL_17	MYLK4	ivw	5	0.00497135	0.0184829	0.787953	0.999914	NA
IL_17	ZNF234	ivw	5	0.00998372	0.0184024	0.587458	0.999914	NA
IL_17	PIAS2	ivw	8	-0.0486586	0.0204869	0.0175439	0.6686	Sufficient
IL_17	CPM	ivw	2	-0.0183946	0.0460558	0.689599	0.999914	NA
IL_17	TMEM65	ivw	2	-0.0634489	0.0716488	0.375858	0.991639	NA
IL_17	RP11-728F11.4	ivw	4	-0.00685435	0.0194101	0.723989	0.999914	NA
IL_17	SMG1	ivw	2	-0.000771347	0.0876603	0.992979	0.999914	NA
IL_17	IGHV3-33	ivw	2	-0.0635125	0.0783178	0.417389	0.994761	NA
IL_17	PSRC1	ivw	10	0.00186959	0.0133742	0.888826	0.999914	NA
IL_17	UNC93B1	ivw	3	0.0385606	0.0494421	0.435442	0.996135	NA
IL_17	GLRX	ivw	5	0.0108273	0.0203115	0.593988	0.999914	NA
IL_17	RPL29	ivw	2	0.000449933	0.0535659	0.993298	0.999914	NA
IL_17	SOX4	ivw	6	-0.00486476	0.0402556	0.903812	0.999914	NA
IL_17	CLCN1	ivw	6	0.00614311	0.0180947	0.734235	0.999914	NA
IL_17	KLHL21	ivw	2	-0.0425067	0.0583392	0.466238	0.998544	NA
IL_17	DAB2	ivw	10	-0.0199256	0.0117919	0.0910728	0.875531	NA
IL_17	PELI1	ivw	4	0.0111806	0.0253989	0.659792	0.999914	NA
IL_17	GLTSCR2	ivw	6	-0.00691465	0.0174711	0.692269	0.999914	NA
IL_17	USP6	ivw	3	0.00742913	0.0261418	0.776268	0.999914	NA
IL_17	C12orf4	ivw	3	0.0147617	0.0299897	0.622561	0.999914	NA
IL_17	SH3BP4	ivw	3	-0.0326731	0.0577614	0.571627	0.999914	NA
IL_17	CLN3	ivw	4	-0.0307933	0.0293272	0.293723	0.977088	NA
IL_17	PGAP2	ivw	3	0.00756369	0.0518728	0.88407	0.999914	NA
IL_17	DFFA	ivw	5	-0.000930458	0.0212063	0.965003	0.999914	NA
IL_17	ALDH2	ivw	7	-0.00296388	0.0177157	0.867132	0.999914	NA
IL_17	NPEPL1	ivw	4	-0.00142317	0.019448	0.941664	0.999914	NA
IL_17	TOR1B	ivw	4	0.0256667	0.027624	0.352815	0.987604	NA
IL_17	TMEM209	ivw	3	-0.0242575	0.0219501	0.269108	0.971548	NA
IL_17	MTRF1L	ivw	9	-0.00554661	0.0124389	0.655663	0.999914	NA
IL_17	TRAV26-2	ivw	5	-0.00982307	0.0192658	0.610143	0.999914	NA
IL_17	CLDN7	ivw	4	0.0331172	0.0441536	0.453228	0.997755	NA
IL_17	SLC46A2	ivw	10	0.00303538	0.0155602	0.845336	0.999914	NA
IL_17	AC006465.3	ivw	3	-0.044502	0.0355755	0.210965	0.953904	NA
IL_17	NAA16	ivw	3	0.00144698	0.0379644	0.969597	0.999914	NA
IL_17	ATP13A4	ivw	3	0.00258846	0.0269044	0.923354	0.999914	NA
IL_17	HSD17B1P1	ivw	2	0.0696099	0.0679497	0.305631	0.979461	NA
IL_17	SCN5A	ivw	2	0.0747626	0.0450897	0.0972996	0.88251	NA
IL_17	NDUFA2	ivw	6	0.00475272	0.0435526	0.913102	0.999914	NA
IL_17	HBQ1	ivw	5	-0.00920648	0.0230232	0.689247	0.999914	NA
IL_17	ZNF320	ivw	5	0.00341367	0.0218676	0.87595	0.999914	NA
IL_17	CYB5A	ivw	6	0.0627284	0.0254396	0.0136717	0.632115	Sufficient
IL_17	NCK2	ivw	3	0.00160956	0.0457701	0.971947	0.999914	NA
IL_17	C7orf29	ivw	5	0.0227029	0.0219837	0.301737	0.978689	NA
IL_17	GSTM2	ivw	10	-0.000233009	0.0133852	0.986111	0.999914	NA
IL_17	JHDM1D	ivw	3	-0.038991	0.0491418	0.427523	0.996024	NA
IL_17	KLF9	ivw	2	0.0739923	0.0346564	0.0327589	0.752436	Sufficient
IL_17	ZNF438	ivw	5	-0.0522975	0.0428748	0.222551	0.959112	NA
IL_17	CBLL1	ivw	2	0.0130275	0.066018	0.843567	0.999914	NA
IL_17	ENG	ivw	3	-0.00693109	0.018588	0.709238	0.999914	NA
IL_17	SECISBP2	ivw	8	-0.00503289	0.0283645	0.859166	0.999914	NA
IL_17	ADAM17	ivw	3	0.00523279	0.0235466	0.824134	0.999914	NA
IL_17	VNN2	ivw	16	0.00929435	0.00857412	0.278365	0.973499	NA
IL_17	ABCC1	ivw	5	0.0232711	0.0286492	0.416631	0.994761	NA
IL_17	MAN2C1	ivw	17	-0.00936642	0.00860801	0.276549	0.973256	NA
IL_17	CTC-429P9.1	ivw	2	0.0252406	0.0568519	0.657063	0.999914	NA
IL_17	LY75	ivw	15	-0.0226304	0.0136649	0.0977014	0.883126	NA
IL_17	STARD3NL	ivw	4	-0.0467586	0.0331729	0.158675	0.931561	NA
IL_17	MANEA	ivw	18	-0.00049969	0.00896352	0.955543	0.999914	NA
IL_17	KIF5B	ivw	2	0.0181388	0.0222933	0.415848	0.9944	NA
IL_17	ERV3-1	ivw	15	0.00090893	0.00687742	0.894857	0.999914	NA
IL_17	HCG4P7	ivw	7	0.0409859	0.0358915	0.253479	0.968435	NA
IL_17	AC016735.1	ivw	5	0.0371957	0.0383206	0.331725	0.983739	NA
IL_17	CA6	ivw	5	-0.0121042	0.0193901	0.532467	0.999914	NA
IL_17	CTD-2331H12.7	ivw	2	-0.0883911	0.0785302	0.260349	0.969951	NA
IL_17	PSMD2	ivw	2	-0.0180291	0.0261317	0.490238	0.998673	NA
IL_17	CCNJL	ivw	2	-0.0747552	0.0616216	0.225079	0.959952	NA
IL_17	ZNF215	ivw	4	-0.0327238	0.0163571	0.045437	0.794951	Sufficient
IL_17	FCRLA	ivw	4	0.05483	0.0444232	0.217104	0.956331	NA
IL_17	RPL32P1	ivw	3	-0.0765878	0.112352	0.495444	0.999004	NA
IL_17	BCKDHA	ivw	2	-3.53417e-05	0.0271004	0.998959	0.999932	NA
IL_17	MAP3K10	ivw	3	-0.0194238	0.0493095	0.693644	0.999914	NA
IL_17	TRPV4	ivw	2	0.066631	0.0330078	0.0435243	0.789783	Sufficient
IL_17	UBQLNL	ivw	11	-0.00253147	0.0122722	0.836575	0.999914	NA
IL_17	WIPI1	ivw	10	0.0034326	0.00924444	0.710403	0.999914	NA
IL_17	RNF216	ivw	4	0.0861611	0.0324607	0.00794686	0.551442	Sufficient
IL_17	RPP38	ivw	2	0.00261222	0.0413259	0.949599	0.999914	NA
IL_17	PRDM15	ivw	7	0.0079485	0.0224811	0.723666	0.999914	NA
IL_17	7SK	ivw	3	0.0389104	0.0538156	0.469661	0.998544	NA
IL_17	TNFAIP8L1	ivw	2	-0.0213154	0.0828851	0.797049	0.999914	NA
IL_17	RP1-153P14.3	ivw	7	-0.00465724	0.0207596	0.822491	0.999914	NA
IL_17	AC093162.5	ivw	3	-0.0080289	0.0313697	0.797994	0.999914	NA
IL_17	TNFRSF4	ivw	3	0.0269636	0.0285435	0.344838	0.985894	NA
IL_17	KLHL24	ivw	3	-0.0028193	0.0274391	0.918163	0.999914	NA
IL_17	MED6	ivw	4	-0.0292032	0.0331928	0.378965	0.991997	NA
IL_17	WBP4	ivw	3	0.0103168	0.0215495	0.632119	0.999914	NA
IL_17	CSTF3	ivw	2	-0.00434857	0.0410962	0.91573	0.999914	NA
IL_17	FAM22E	ivw	3	0.0316523	0.0459631	0.491046	0.998681	NA
IL_17	C7orf53	ivw	9	0.00655032	0.0145572	0.652731	0.999914	NA
IL_17	ZHX2	ivw	5	-0.0257778	0.0176772	0.144773	0.92423	NA
IL_17	SH3BP1	ivw	7	-0.00162813	0.0170292	0.923832	0.999914	NA
IL_17	ADAMTS5	ivw	4	-0.0863804	0.0517635	0.0951669	0.880824	NA
IL_17	KCTD12	ivw	4	0.0161343	0.0187499	0.389514	0.992691	NA
IL_17	ANAPC5	ivw	2	-0.00226149	0.0307447	0.941363	0.999914	NA
IL_17	HIATL2	ivw	3	-0.00537853	0.0340753	0.874581	0.999914	NA
IL_17	MRPL14	ivw	3	0.0117813	0.0183835	0.521611	0.999914	NA
IL_17	BECN1	ivw	4	-0.0251575	0.0158314	0.112041	0.899406	NA
IL_17	PLEKHH2	ivw	9	0.010651	0.0175269	0.543389	0.999914	NA
IL_17	YWHAQ	ivw	2	0.0368268	0.0356904	0.302147	0.978689	NA
IL_17	SCYL3	ivw	3	0.0178981	0.0266099	0.501195	0.99954	NA
IL_17	TMEM98	ivw	3	0.0583994	0.0350124	0.0953226	0.880992	NA
IL_17	NANP	ivw	11	-0.00872579	0.0201027	0.664244	0.999914	NA
IL_17	CTC-459F4.3	ivw	4	0.027156	0.0195284	0.164349	0.935002	NA
IL_17	C15orf57	ivw	11	-0.0135421	0.0146193	0.354282	0.987846	NA
IL_17	PCCB	ivw	14	-0.0287577	0.0204417	0.159482	0.932107	NA
IL_17	ZMAT4	ivw	4	0.00240442	0.03507	0.945339	0.999914	NA
IL_17	CPED1	ivw	9	0.00386624	0.0313702	0.901913	0.999914	NA
IL_17	NEAT1	ivw	2	-0.0662031	0.0387902	0.0878784	0.87118	NA
IL_17	XRN2	ivw	12	0.000949998	0.00960705	0.921229	0.999914	NA
IL_17	ANKRD28	ivw	4	-0.00761013	0.0200055	0.703648	0.999914	NA
IL_17	L3MBTL2	ivw	8	-0.00683043	0.0196801	0.728537	0.999914	NA
IL_17	AC007278.2	ivw	2	0.000674493	0.0226456	0.976239	0.999914	NA
IL_17	PAG1	ivw	2	-0.0228529	0.0277264	0.409809	0.994215	NA
IL_17	MYC	ivw	3	-0.110836	0.0650843	0.0885747	0.87221	NA
IL_17	GBA2	ivw	16	0.0111329	0.0127805	0.383707	0.992422	NA
IL_17	MCTP2	ivw	6	0.00858295	0.0206042	0.676998	0.999914	NA
IL_17	PAQR8	ivw	18	0.00586058	0.00941101	0.533457	0.999914	NA
IL_17	RSU1	ivw	13	-0.0151869	0.0128727	0.238089	0.963401	NA
IL_17	RP11-617D20.1	ivw	6	0.00994503	0.0132664	0.453473	0.997755	NA
IL_17	MRPS16	ivw	3	-0.0524761	0.0349385	0.133108	0.917288	NA
IL_17	RP11-44F14.8	ivw	5	-0.00979976	0.0178249	0.58247	0.999914	NA
IL_17	EIF4EBP2	ivw	5	0.00749011	0.033146	0.821222	0.999914	NA
IL_17	SCPEP1	ivw	2	0.0924819	0.0938739	0.32454	0.982616	NA
IL_17	INSR	ivw	4	-0.0161993	0.0634401	0.798454	0.999914	NA
IL_17	TPO	ivw	2	0.0394561	0.0513288	0.442076	0.996135	NA
IL_17	JUP	ivw	16	-3.25054e-05	0.007249	0.996422	0.999914	NA
IL_17	MACROD2	ivw	2	0.0584006	0.0620727	0.346786	0.986422	NA
IL_17	FAM32A	ivw	3	-0.0576035	0.0635653	0.364825	0.990145	NA
IL_17	SGCB	ivw	3	-0.0041785	0.0367931	0.909581	0.999914	NA
IL_17	CCT5	ivw	3	0.00434037	0.0216852	0.841361	0.999914	NA
IL_17	TMEM63B	ivw	3	0.0088349	0.0380825	0.816543	0.999914	NA
IL_17	PIP5K1B	ivw	4	-0.0126902	0.0367071	0.729557	0.999914	NA
IL_17	TMEM71	ivw	8	-0.0218533	0.0247856	0.377943	0.99179	NA
IL_17	VAC14	ivw	2	-0.0329333	0.0746258	0.658987	0.999914	NA
IL_17	CTSH	ivw	8	-0.00748355	0.0147036	0.610779	0.999914	NA
IL_17	TTC12	ivw	14	-0.0185394	0.0134903	0.169358	0.938352	NA
IL_17	VCL	ivw	8	0.00350736	0.0183461	0.848386	0.999914	NA
IL_17	HMGN1	ivw	8	0.0074765	0.0155572	0.630814	0.999914	NA
IL_17	IL24	ivw	2	0.047141	0.0441261	0.285374	0.975038	NA
IL_17	STEAP3	ivw	13	-0.0166374	0.0108473	0.125085	0.911029	NA
IL_17	SNX32	ivw	5	-0.0107241	0.0179678	0.550608	0.999914	NA
IL_17	KB-1507C5.2	ivw	2	0.015518	0.0300604	0.605697	0.999914	NA
IL_17	ARHGAP11A	ivw	3	0.0154865	0.0248657	0.533413	0.999914	NA
IL_17	NT5DC2	ivw	18	-0.00382739	0.0127267	0.763616	0.999914	NA
IL_17	OXLD1	ivw	9	0.00139504	0.0113383	0.902077	0.999914	NA
IL_17	TRBV6-1	ivw	5	-0.0132693	0.0244254	0.586951	0.999914	NA
IL_17	ZNF329	ivw	6	-0.031468	0.0308157	0.307176	0.979661	NA
IL_17	CYP4F3	ivw	5	0.00370054	0.0195783	0.850083	0.999914	NA
IL_17	RIMS3	ivw	8	-0.0187828	0.0154666	0.224591	0.959605	NA
IL_17	C5orf22	ivw	3	-0.0123807	0.0557272	0.824184	0.999914	NA
IL_17	GTF2I	ivw	3	0.0274686	0.0193046	0.154763	0.929403	NA
IL_17	TRMT10A	ivw	2	0.0557398	0.0960876	0.561851	0.999914	NA
IL_17	LMNB1	ivw	2	-0.0281223	0.0411572	0.494424	0.998872	NA
IL_17	HMGN4	ivw	12	0.001525	0.0109145	0.888879	0.999914	NA
IL_17	RPL13A	ivw	5	-0.00781919	0.0128329	0.542321	0.999914	NA
IL_17	PNMAL2	ivw	4	-0.0533188	0.0183373	0.00364127	0.449887	Sufficient
IL_17	DAD1	ivw	7	0.0269442	0.0187232	0.150129	0.926772	NA
IL_17	ERGIC2	ivw	2	0.00407458	0.041835	0.922412	0.999914	NA
IL_17	OCM	ivw	6	0.0144592	0.0270474	0.592936	0.999914	NA
IL_17	RP11-696N14.1	ivw	4	-0.0271014	0.0199389	0.174078	0.94067	NA
IL_17	AL133216.1	ivw	2	-0.0479101	0.0619141	0.43904	0.996135	NA
IL_17	SIN3B	ivw	4	-0.0100044	0.0187436	0.593515	0.999914	NA
IL_17	PAPLN	ivw	3	-0.0533506	0.034566	0.122724	0.909244	NA
IL_17	CAMKMT	ivw	4	-0.0426922	0.0264383	0.106358	0.893177	NA
IL_17	RP11-18I14.10	ivw	3	-0.02845	0.0225056	0.206183	0.951932	NA
IL_17	TPGS1	ivw	3	-0.0359159	0.0445601	0.420237	0.994919	NA
IL_17	RP11-320N21.1	ivw	3	-0.0191099	0.0357384	0.592847	0.999914	NA
IL_17	AF001548.6	ivw	4	0.0117491	0.0213862	0.582746	0.999914	NA
IL_17	RP11-383F6.1	ivw	2	-0.146026	0.0703406	0.037896	0.770161	Sufficient
IL_17	PCDHGA10	ivw	2	0.111337	0.0669473	0.0963025	0.88187	NA
IL_17	KIF5C	ivw	2	-0.000176727	0.0421519	0.996655	0.999914	NA
IL_17	EFCAB1	ivw	2	0.0311341	0.0354339	0.379589	0.992088	NA
IL_17	RP5-1022P6.3	ivw	2	-0.0593503	0.051112	0.245568	0.965616	NA
IL_17	CTD-2313J17.5	ivw	2	0.0357267	0.0414061	0.388227	0.992457	NA
IL_17	IGKV2-29	ivw	2	-0.0256292	0.0338253	0.448636	0.996948	NA
IL_17	CTD-2245O6.1	ivw	5	-0.0287991	0.024058	0.231279	0.962397	NA
IL_17	AC008074.3	ivw	2	-0.0175228	0.0216335	0.417948	0.994761	NA
IL_17	RHNO1	ivw	6	0.00498035	0.0169316	0.768647	0.999914	NA
IL_17	PDCL3P4	ivw	3	0.0325215	0.0482283	0.500106	0.999326	NA
IL_17	SLC25A12	ivw	3	0.0283235	0.0510899	0.579316	0.999914	NA
IL_17	MRPS33	ivw	4	0.0392675	0.026383	0.136655	0.918876	NA
IL_17	GINM1	ivw	6	-0.0333805	0.0164524	0.0424675	0.786422	Sufficient
IL_17	MFHAS1	ivw	7	-0.0136821	0.0194597	0.481995	0.998544	NA
IL_17	GTF2IRD2B	ivw	4	-0.0122347	0.0447363	0.78448	0.999914	NA
IL_17	SMIM14	ivw	4	0.00451972	0.0380469	0.905439	0.999914	NA
IL_17	SAP30L	ivw	3	-0.0145893	0.0348153	0.67518	0.999914	NA
IL_17	RP11-127L20.6	ivw	5	0.0122072	0.0193237	0.527571	0.999914	NA
IL_17	MAP4K5	ivw	3	-0.0862642	0.0603509	0.152896	0.928238	NA
IL_17	SETBP1	ivw	2	0.0868298	0.0622547	0.163091	0.934275	NA
IL_17	RNF13	ivw	5	-0.00908196	0.0209361	0.664438	0.999914	NA
IL_17	NDUFAF7	ivw	2	0.0318921	0.0295706	0.280807	0.974279	NA
IL_17	RP11-879F14.2	ivw	2	-0.025696	0.0351847	0.465195	0.998544	NA
IL_17	MATK	ivw	2	0.0145531	0.0494914	0.768718	0.999914	NA
IL_17	LRRC3	ivw	3	-0.0319391	0.0338317	0.34514	0.986003	NA
IL_17	PARP12	ivw	3	0.00387365	0.0623452	0.950457	0.999914	NA
IL_17	AFMID	ivw	2	0.0602567	0.0443863	0.174607	0.940906	NA
IL_17	TRAV8-2	ivw	3	0.00938337	0.067805	0.889934	0.999914	NA
IL_17	MPST	ivw	3	-0.0360721	0.0511407	0.480592	0.998544	NA
IL_17	SUCNR1	ivw	2	-0.0007723	0.0783187	0.992132	0.999914	NA
IL_17	EMC9	ivw	2	-0.00886173	0.0300681	0.768207	0.999914	NA
IL_17	TXNRD1	ivw	2	0.0233931	0.0308481	0.448252	0.996751	NA
IL_17	CCR1	ivw	17	0.0133886	0.011332	0.23741	0.963373	NA
IL_17	MAP3K12	ivw	4	-0.028941	0.0338997	0.393258	0.992703	NA
IL_17	TPTE2P5	ivw	2	0.0442921	0.0523422	0.39744	0.992865	NA
IL_17	COX19	ivw	2	0.0185621	0.0499212	0.710021	0.999914	NA
IL_17	RP13-93L13.1	ivw	3	-0.00662363	0.0272154	0.807713	0.999914	NA
IL_17	MTFMT	ivw	3	0.00409309	0.0628031	0.948036	0.999914	NA
IL_17	CRHR1-IT1	ivw	19	0.00211403	0.009201	0.818277	0.999914	NA
IL_17	ATG4B	ivw	4	0.0297762	0.0312608	0.340839	0.985534	NA
IL_17	TSPAN10	ivw	2	-0.0277233	0.0341045	0.41628	0.994535	NA
IL_17	DHRS9	ivw	6	0.0076978	0.0172806	0.655988	0.999914	NA
IL_17	TRAPPC6A	ivw	4	-0.0191968	0.0218358	0.379323	0.992088	NA
IL_17	MDM1	ivw	7	-0.0458851	0.0340364	0.177619	0.942193	NA
IL_17	KIAA1841	ivw	23	-0.02508	0.00984999	0.0108904	0.598343	Sufficient
IL_17	WIPI2	ivw	11	0.0201633	0.0122303	0.0992214	0.885142	NA
IL_17	MFSD11	ivw	2	0.0306801	0.0490012	0.531242	0.999914	NA
IL_17	IQGAP2	ivw	13	-0.000592659	0.011493	0.958874	0.999914	NA
IL_17	TRMT10B	ivw	7	-0.00838479	0.0174131	0.630145	0.999914	NA
IL_17	ERP27	ivw	15	0.00830847	0.00930126	0.371717	0.991024	NA
IL_17	TRPM6	ivw	4	-0.0338032	0.0186256	0.0695427	0.846255	NA
IL_17	SPTLC3	ivw	3	0.0713278	0.0528188	0.17688	0.942072	NA
IL_17	ADAP1	ivw	10	-0.000157727	0.0169179	0.992561	0.999914	NA
IL_17	METAP2	ivw	2	-0.0270583	0.0225264	0.22968	0.961802	NA
IL_17	ALG11	ivw	3	-0.0462771	0.028668	0.106475	0.893329	NA
IL_17	WDR67	ivw	2	-0.0127371	0.038434	0.740341	0.999914	NA
IL_17	KCNRG	ivw	2	-0.0504048	0.0464095	0.27744	0.97329	NA
IL_17	AIM1	ivw	3	0.0423671	0.0459313	0.356319	0.988097	NA
IL_17	CTPS1	ivw	8	-0.00188168	0.0179533	0.916527	0.999914	NA
IL_17	TNIK	ivw	5	-0.0260838	0.0341358	0.444796	0.996273	NA
IL_17	DMXL2	ivw	2	-0.0171931	0.0326118	0.598051	0.999914	NA
IL_17	RP11-401P9.4	ivw	3	-0.0783675	0.0552718	0.156233	0.930061	NA
IL_17	RALGPS1	ivw	14	0.022934	0.0116354	0.0487187	0.803696	Sufficient
IL_17	COPZ2	ivw	4	-0.00252629	0.0267404	0.924732	0.999914	NA
IL_17	ADHFE1	ivw	25	0.0160225	0.00764349	0.036062	0.765168	Sufficient
IL_17	GATAD1	ivw	3	-0.00958175	0.0447022	0.830277	0.999914	NA
IL_17	SLC25A24	ivw	10	-0.0119863	0.0185889	0.519049	0.999914	NA
IL_17	PRKXP1	ivw	9	0.0023704	0.0161841	0.883554	0.999914	NA
IL_17	NSFL1C	ivw	12	-0.019629	0.0106061	0.0642091	0.835972	NA
IL_17	PRDX3	ivw	2	-0.00645911	0.0318917	0.839501	0.999914	NA
IL_17	TOM1	ivw	16	0.0057585	0.0102736	0.575128	0.999914	NA
IL_17	MSH5	ivw	2	-0.137581	0.0723223	0.0571281	0.823973	NA
IL_17	USP10	ivw	2	0.0474809	0.0567196	0.402527	0.993396	NA
IL_17	RBM20	ivw	2	-0.0393771	0.0702898	0.575335	0.999914	NA
IL_17	ARHGAP44	ivw	3	-0.0525697	0.0365523	0.150376	0.927077	NA
IL_17	CCDC157	ivw	3	-0.00793673	0.0372642	0.831339	0.999914	NA
IL_17	DTX3L	ivw	3	0.0345974	0.0263768	0.189634	0.946603	NA
IL_17	NPIP	ivw	13	0.0201202	0.0139659	0.14968	0.926316	NA
IL_17	PMS2P3	ivw	5	-0.00473486	0.0181047	0.793687	0.999914	NA
IL_17	SLC24A4	ivw	13	0.00305821	0.0137107	0.823495	0.999914	NA
IL_17	ARHGAP26	ivw	3	0.046469	0.0606728	0.443739	0.996223	NA
IL_17	C6orf62	ivw	7	-0.0074244	0.0138277	0.59132	0.999914	NA
IL_17	C6orf48	ivw	5	-0.0161366	0.0365162	0.65856	0.999914	NA
IL_17	SPIB	ivw	8	0.0310266	0.0205317	0.130749	0.915298	NA
IL_17	SCNN1D	ivw	2	-0.0238411	0.06109	0.696343	0.999914	NA
IL_17	PTAR1	ivw	3	-0.0405398	0.0272084	0.136232	0.918742	NA
IL_17	AP3M1	ivw	5	-0.0043711	0.0196711	0.824151	0.999914	NA
IL_17	CLOCK	ivw	3	-0.0663451	0.0482704	0.169303	0.938352	NA
IL_17	RP11-730A19.5	ivw	2	-0.0481055	0.0466268	0.302207	0.978689	NA
IL_17	ZFAND1	ivw	2	-0.00702397	0.0260911	0.787769	0.999914	NA
IL_17	ZBTB4	ivw	2	-0.0345869	0.0467093	0.459014	0.998174	NA
IL_17	AL513344.1	ivw	2	0.108149	0.0468608	0.0210065	0.691813	Sufficient
IL_17	DCAKD	ivw	9	-0.0168658	0.0113052	0.135734	0.918444	NA
IL_17	SLC7A1	ivw	8	-0.00702472	0.0199034	0.724133	0.999914	NA
IL_17	HHAT	ivw	2	0.0455915	0.040148	0.25613	0.968969	NA
IL_17	RAB5A	ivw	4	-0.0152037	0.0386861	0.694319	0.999914	NA
IL_17	H6PD	ivw	9	-0.0127019	0.0104287	0.223233	0.959391	NA
IL_17	PEX7	ivw	2	-0.0158495	0.0287424	0.581338	0.999914	NA
IL_17	GOLGA8N	ivw	2	-0.094315	0.0722703	0.191882	0.947317	NA
IL_17	SDCCAG8	ivw	7	0.0233361	0.021369	0.274809	0.972666	NA
IL_17	UBA7	ivw	19	-0.00334174	0.00943589	0.723225	0.999914	NA
IL_17	ZSCAN18	ivw	5	-0.00764709	0.018319	0.676356	0.999914	NA
IL_17	VPREB3	ivw	2	-0.0059867	0.0744166	0.935881	0.999914	NA
IL_17	TESK2	ivw	4	-0.0110845	0.0245825	0.652054	0.999914	NA
IL_17	NPM2	ivw	2	0.0432198	0.0523813	0.409315	0.994215	NA
IL_17	PRKAR2A	ivw	3	-0.0769595	0.0447933	0.0857776	0.86833	NA
IL_17	CRYGS	ivw	3	0.0119156	0.0381623	0.754863	0.999914	NA
IL_17	COPG1	ivw	3	-0.0325525	0.0650806	0.616943	0.999914	NA
IL_17	AC007879.7	ivw	2	-0.0569382	0.0585364	0.330703	0.983695	NA
IL_17	LTN1	ivw	3	0.060485	0.0416608	0.146545	0.92477	NA
IL_17	GGT1	ivw	3	0.0267133	0.0276243	0.333532	0.984368	NA
IL_17	TRIB1	ivw	2	-0.106108	0.0872861	0.224122	0.959443	NA
IL_17	COQ5	ivw	19	0.000384106	0.00804264	0.961909	0.999914	NA
IL_17	MPI	ivw	3	-0.00194736	0.0194723	0.920339	0.999914	NA
IL_17	N4BP2	ivw	11	-0.0147184	0.0176377	0.404008	0.993574	NA
IL_17	RNASEL	ivw	4	0.0340952	0.019686	0.0832826	0.865411	NA
IL_17	SH3RF1	ivw	2	-0.0187024	0.0251738	0.457523	0.99792	NA
IL_17	F2R	ivw	5	-0.00535718	0.0183529	0.770364	0.999914	NA
IL_17	GNE	ivw	4	-0.0257703	0.0427605	0.546731	0.999914	NA
IL_17	KDM6B	ivw	3	-0.070395	0.0805746	0.382302	0.992362	NA
IL_17	IFNLR1	ivw	3	-0.019444	0.0254508	0.444877	0.996273	NA
IL_17	CSMD1	ivw	4	-0.0184723	0.0363028	0.610865	0.999914	NA
IL_17	BTN3A2	ivw	25	0.0118665	0.00793724	0.134903	0.917917	NA
IL_17	PRKCB	ivw	10	-0.00287472	0.0113405	0.799889	0.999914	NA
IL_17	RP11-404F10.2	ivw	2	-0.0799328	0.0562732	0.15548	0.929791	NA
IL_17	TUBBP5	ivw	2	-0.0217113	0.0404422	0.591372	0.999914	NA
IL_17	ZNF23	ivw	8	0.00211005	0.0174629	0.903825	0.999914	NA
IL_17	RNY3P8	ivw	4	0.0309142	0.0319572	0.333363	0.984331	NA
IL_17	NR2C1	ivw	2	0.00359201	0.0305448	0.906386	0.999914	NA
IL_17	LINC00680	ivw	6	0.00711695	0.014006	0.611357	0.999914	NA
IL_17	C17orf76-AS1	ivw	3	-0.0369345	0.0243763	0.129726	0.914714	NA
IL_17	EIF4A3	ivw	4	-0.0247244	0.0295735	0.403137	0.993409	NA
IL_17	ATP13A2	ivw	2	0.0105382	0.0698842	0.880137	0.999914	NA
IL_17	FOXN2	ivw	5	0.00627746	0.0142571	0.659717	0.999914	NA
IL_17	IGHV1-8	ivw	2	0.0289978	0.0850744	0.733215	0.999914	NA
IL_17	MOB3C	ivw	8	-0.00429401	0.0238142	0.856907	0.999914	NA
IL_17	SAMD4B	ivw	2	0.0358935	0.0419621	0.392341	0.992703	NA
IL_17	RP11-307E17.8	ivw	3	-0.0235763	0.0222024	0.28829	0.975614	NA
IL_17	FIBP	ivw	3	-0.00315445	0.0241108	0.895909	0.999914	NA
IL_17	IL18BP	ivw	4	-0.0716748	0.0463029	0.121633	0.908485	NA
IL_17	NLRC3	ivw	7	-0.0030791	0.0176416	0.861444	0.999914	NA
IL_17	ST3GAL1	ivw	9	-0.0100174	0.0186163	0.590511	0.999914	NA
IL_17	RCN2	ivw	3	0.00842958	0.0515128	0.870014	0.999914	NA
IL_17	EIF2S2P3	ivw	2	0.0459629	0.048008	0.338365	0.984879	NA
IL_17	RP11-598F7.3	ivw	4	0.0179469	0.0377033	0.634072	0.999914	NA
IL_17	IFRD1	ivw	12	-0.0115168	0.0112731	0.306964	0.979661	NA
IL_17	RFPL3S	ivw	4	0.000286646	0.0298542	0.992339	0.999914	NA
IL_17	ABCC10	ivw	2	0.0685618	0.0802058	0.392649	0.992703	NA
IL_17	AOAH	ivw	15	-0.00526136	0.0109259	0.630125	0.999914	NA
IL_17	RP11-484L8.1	ivw	3	-0.0257699	0.0692131	0.70965	0.999914	NA
IL_17	GPC1	ivw	2	-0.0109089	0.0464874	0.81447	0.999914	NA
IL_17	RAB40C	ivw	2	0.0296836	0.0167655	0.076642	0.856785	NA
IL_17	LRRFIP2	ivw	9	0.0171018	0.0174439	0.326895	0.983024	NA
IL_17	TRAPPC8	ivw	2	-0.0405051	0.0387238	0.295561	0.977296	NA
IL_17	C1QL3	ivw	2	0.0252681	0.0177255	0.154006	0.929403	NA
IL_17	RP11-497H17.1	ivw	3	-0.00138581	0.0133848	0.917537	0.999914	NA
IL_17	AC006369.2	ivw	5	0.024901	0.017897	0.16412	0.935002	NA
IL_17	ANK1	ivw	3	-0.00669304	0.0341968	0.844828	0.999914	NA
IL_17	RP11-705C15.3	ivw	3	0.00852998	0.0553516	0.877527	0.999914	NA
IL_17	SSR3	ivw	3	-0.00327199	0.0449708	0.941999	0.999914	NA
IL_17	PKD2	ivw	7	-0.00192329	0.013584	0.887408	0.999914	NA
IL_17	LZTS1	ivw	6	-0.049617	0.0213681	0.0202325	0.685631	Sufficient
IL_17	AC008746.12	ivw	2	-0.0175347	0.0197132	0.373737	0.991278	NA
IL_17	MAPK3	ivw	13	-0.0166531	0.0123105	0.176134	0.941563	NA
IL_17	RBM23	ivw	6	0.00555366	0.00961864	0.56368	0.999914	NA
IL_17	AC127904.2	ivw	6	0.0255317	0.0225568	0.257683	0.969161	NA
IL_17	S100B	ivw	10	-0.00836083	0.013495	0.535554	0.999914	NA
IL_17	CYB5B	ivw	6	-0.0104595	0.0257881	0.685042	0.999914	NA
IL_17	RP11-18F14.2	ivw	3	-0.0219734	0.0495766	0.657605	0.999914	NA
IL_17	ZNF302	ivw	3	-0.0129257	0.0148379	0.383687	0.992422	NA
IL_17	LYRM4	ivw	15	-0.010659	0.00883579	0.227684	0.960945	NA
IL_17	U4	ivw	4	-0.0718647	0.0383741	0.0611045	0.8316	NA
IL_17	PLIN2	ivw	10	-0.00376371	0.0124436	0.762301	0.999914	NA
IL_17	EPHX2	ivw	16	0.00486521	0.010141	0.631402	0.999914	NA
IL_17	LRP3	ivw	9	0.0163996	0.0161122	0.308754	0.97994	NA
IL_17	DNPEP	ivw	2	-0.0245401	0.047453	0.605054	0.999914	NA
IL_17	GOLGA7B	ivw	2	-0.0540309	0.0478339	0.258665	0.969425	NA
IL_17	TCEB3	ivw	3	0.008921	0.022514	0.691926	0.999914	NA
IL_17	FGGY	ivw	9	0.00567789	0.0195227	0.771177	0.999914	NA
IL_17	QRICH2	ivw	2	0.0253605	0.0419008	0.545013	0.999914	NA
IL_17	RP11-153A23.6	ivw	7	-0.0483286	0.0205295	0.0185676	0.675894	Sufficient
IL_17	TRPT1	ivw	4	-0.0252833	0.02059	0.219469	0.957141	NA
IL_17	AC016753.7	ivw	3	-0.00387209	0.0408991	0.924574	0.999914	NA
IL_17	EVL	ivw	3	-0.0615368	0.0409517	0.132925	0.917257	NA
IL_17	EFR3B	ivw	2	0.0404683	0.0853204	0.635279	0.999914	NA
IL_17	NCF4	ivw	3	-0.0486369	0.05695	0.393089	0.992703	NA
IL_17	C3orf14	ivw	4	0.0269399	0.0347396	0.438056	0.996135	NA
IL_17	SLC11A1	ivw	13	-0.0138084	0.0111089	0.213868	0.95559	NA
IL_17	SUPV3L1	ivw	10	0.00165252	0.0158167	0.916789	0.999914	NA
IL_17	PDCD1	ivw	4	-0.0298168	0.0259251	0.250096	0.967348	NA
IL_17	IGLV10-54	ivw	5	-0.00596935	0.0196398	0.761172	0.999914	NA
IL_17	GTF2H5	ivw	14	-0.00999803	0.0142419	0.48267	0.998544	NA
IL_17	PSMC6	ivw	4	0.0143701	0.028693	0.616497	0.999914	NA
IL_17	VPS33B	ivw	6	0.0155971	0.0163191	0.339194	0.985202	NA
IL_17	TSEN34	ivw	5	-0.0106881	0.0163283	0.512744	0.999739	NA
IL_17	NDE1	ivw	5	0.0518728	0.032516	0.110645	0.898479	NA
IL_17	RP11-326C3.2	ivw	3	-0.0435903	0.0294774	0.139202	0.921283	NA
IL_17	RP11-527L4.5	ivw	2	-0.00899093	0.0578113	0.87641	0.999914	NA
IL_17	EEA1	ivw	2	-0.0994475	0.0642441	0.121632	0.908485	NA
IL_17	AC093642.3	ivw	3	-0.0121947	0.0341525	0.721043	0.999914	NA
IL_17	SIK3	ivw	2	-0.0145225	0.050356	0.773043	0.999914	NA
IL_17	MAP3K9	ivw	2	0.000315878	0.0276591	0.990888	0.999914	NA
IL_17	CSF3R	ivw	2	0.0851046	0.0845844	0.314343	0.980691	NA
IL_17	STAMBPL1	ivw	6	-0.00267705	0.0235809	0.909613	0.999914	NA
IL_17	PDCD4	ivw	3	0.0302796	0.0329798	0.358553	0.98854	NA
IL_17	MAPK14	ivw	2	0.0144745	0.0328114	0.65911	0.999914	NA
IL_17	RGS18	ivw	3	0.0175138	0.0779677	0.822268	0.999914	NA
IL_17	RCHY1	ivw	12	-0.0272071	0.0189521	0.151123	0.927903	NA
IL_17	VMO1	ivw	5	0.00398354	0.0169728	0.814441	0.999914	NA
IL_17	SLC27A3	ivw	2	-0.0414061	0.0289608	0.152795	0.928238	NA
IL_17	GTF3C3	ivw	3	-0.0013749	0.0207034	0.947052	0.999914	NA
IL_17	DAGLB	ivw	12	-0.0219721	0.0144632	0.128719	0.913699	NA
IL_17	AC007228.11	ivw	2	-0.0295444	0.0363725	0.416635	0.994761	NA
IL_17	TMEM107	ivw	12	0.00550578	0.0103369	0.594286	0.999914	NA
IL_17	RUNX3	ivw	2	-0.0345955	0.0504271	0.492681	0.998693	NA
IL_17	MYLIP	ivw	3	0.00184483	0.0297401	0.950538	0.999914	NA
IL_17	SUPT4H1	ivw	9	-0.0069791	0.0150125	0.642013	0.999914	NA
IL_17	BABAM1	ivw	4	0.0062304	0.0294117	0.832236	0.999914	NA
IL_17	RP11-62H7.2	ivw	13	-0.0199948	0.016447	0.224094	0.95943	NA
IL_17	DGKD	ivw	3	-0.0513102	0.0289133	0.0759602	0.856373	NA
IL_17	SLC1A7	ivw	9	-0.0139606	0.0176175	0.42811	0.996099	NA
IL_17	IMMT	ivw	12	-0.00737209	0.0141119	0.601391	0.999914	NA
IL_17	FAM129B	ivw	5	-0.0825389	0.0302076	0.00628776	0.521004	Sufficient
IL_17	CCDC104	ivw	3	-0.0107371	0.0344044	0.754976	0.999914	NA
IL_17	NUAK1	ivw	5	0.00764225	0.0247704	0.757684	0.999914	NA
IL_17	CR1L	ivw	2	0.0627712	0.0398568	0.115275	0.903692	NA
IL_17	TUBGCP4	ivw	6	0.0133696	0.0342956	0.696658	0.999914	NA
IL_17	SPDYE2L	ivw	6	-0.0181314	0.0296682	0.541107	0.999914	NA
IL_17	CTC-228N24.3	ivw	11	0.0254074	0.0154991	0.101153	0.886873	NA
IL_17	RGP1	ivw	2	0.00706513	0.0273223	0.795955	0.999914	NA
IL_17	RP11-503G7.2	ivw	7	-0.00828077	0.0166382	0.618698	0.999914	NA
IL_17	DHTKD1	ivw	5	0.0207015	0.0281382	0.461908	0.998396	NA
IL_17	C15orf40	ivw	8	0.0125781	0.0236991	0.595597	0.999914	NA
IL_17	PTCRA	ivw	2	-0.0790136	0.0557781	0.156609	0.930316	NA
IL_17	CEP63	ivw	20	0.005197	0.00968819	0.591664	0.999914	NA
IL_17	ZNRF1	ivw	2	-0.0251323	0.0380151	0.508539	0.999662	NA
IL_17	MLTK	ivw	7	-0.0155557	0.0181999	0.392709	0.992703	NA
IL_17	GMDS	ivw	6	0.00706804	0.0288343	0.806359	0.999914	NA
IL_17	SCLT1	ivw	2	0.0154426	0.0312819	0.621546	0.999914	NA
IL_17	RHPN1	ivw	2	0.0720845	0.0325508	0.0267929	0.725757	Sufficient
IL_17	SPTLC2	ivw	8	0.0356086	0.0167087	0.0330773	0.753705	Sufficient
IL_17	CCDC66	ivw	4	0.00606047	0.0364434	0.867922	0.999914	NA
IL_17	XBP1	ivw	12	0.00654815	0.0114016	0.565753	0.999914	NA
IL_17	TKT	ivw	9	0.0248372	0.0141298	0.0787839	0.858457	NA
IL_17	TBC1D4	ivw	10	0.027801	0.0110454	0.0118364	0.609893	Sufficient
IL_17	GSTM1	ivw	17	0.0042332	0.0080189	0.597567	0.999914	NA
IL_17	C8orf42	ivw	3	0.0220345	0.0616715	0.720876	0.999914	NA
IL_17	CCDC117	ivw	3	0.013604	0.045739	0.76614	0.999914	NA
IL_17	PCNXL4	ivw	3	0.000570181	0.0284025	0.983984	0.999914	NA
IL_17	RBM15B	ivw	3	-0.0400628	0.0274035	0.143753	0.923608	NA
IL_17	CCDC15	ivw	5	-0.00173385	0.0219292	0.93698	0.999914	NA
IL_17	ALDH8A1	ivw	5	-0.046572	0.0178172	0.00895205	0.567854	Sufficient
IL_17	TIFAB	ivw	2	-0.0112399	0.0304741	0.712251	0.999914	NA
IL_17	C21orf7	ivw	7	0.0155202	0.0198794	0.434967	0.996135	NA
IL_17	C19orf48	ivw	6	-0.000852467	0.0157653	0.956877	0.999914	NA
IL_17	GCLC	ivw	4	-0.0256649	0.0283743	0.365722	0.990166	NA
IL_17	VOPP1	ivw	4	-0.00528888	0.0189196	0.779826	0.999914	NA
IL_17	NPL	ivw	3	0.071621	0.0455297	0.115705	0.904233	NA
IL_17	MRPL34	ivw	12	0.00561787	0.0126032	0.655777	0.999914	NA
IL_17	PLCH2	ivw	9	-0.00287736	0.00947305	0.761324	0.999914	NA
IL_17	MTX2	ivw	2	-0.0265733	0.0684898	0.698023	0.999914	NA
IL_17	USP45	ivw	3	-0.0605353	0.046781	0.195661	0.947995	NA
IL_17	DDX55	ivw	9	-0.0100698	0.0212006	0.634804	0.999914	NA
IL_17	TMUB1	ivw	2	-0.0552917	0.0598036	0.355197	0.987947	NA
IL_17	CTC-203F4.2	ivw	2	-0.0367045	0.0613308	0.549529	0.999914	NA
IL_17	CA2	ivw	11	0.0101623	0.0117793	0.388292	0.992457	NA
IL_17	SVIP	ivw	2	-0.078992	0.0408018	0.0528688	0.81541	NA
IL_17	SLC43A3	ivw	2	0.0361146	0.0511031	0.479753	0.998544	NA
IL_17	AGAP9	ivw	2	0.046139	0.0365759	0.207143	0.952346	NA
IL_17	LCP1	ivw	3	0.0434551	0.0310919	0.162223	0.933833	NA
IL_17	DPY19L3	ivw	2	-0.0463073	0.0302787	0.126172	0.911273	NA
IL_17	CTD-2547L24.4	ivw	3	-0.0459557	0.0661516	0.487242	0.998544	NA
IL_17	TCTEX1D1	ivw	6	0.0158458	0.0191465	0.407893	0.994114	NA
IL_17	BRD7	ivw	12	0.0113562	0.0132238	0.390469	0.992699	NA
IL_17	COQ10A	ivw	2	0.0492332	0.0677002	0.467089	0.998544	NA
IL_17	RP11-212I21.4	ivw	2	0.100744	0.0643415	0.117402	0.904931	NA
IL_17	CHI3L1	ivw	9	-0.0033979	0.0148526	0.819044	0.999914	NA
IL_17	PET100	ivw	3	0.0372191	0.0233161	0.110425	0.898267	NA
IL_17	RP11-45M22.1	ivw	3	-0.0111095	0.0286029	0.697717	0.999914	NA
IL_17	OTUD3	ivw	6	0.0237146	0.0245676	0.334406	0.984376	NA
IL_17	RNF19A	ivw	2	0.0556343	0.0760699	0.464561	0.998484	NA
IL_17	TADA1	ivw	2	0.0779114	0.0442055	0.0779879	0.857703	NA
IL_17	KCNJ15	ivw	8	0.00961767	0.0157741	0.542052	0.999914	NA
IL_17	SNORD14A	ivw	9	0.00579418	0.0105591	0.583185	0.999914	NA
IL_17	UBE2L3	ivw	5	0.0118182	0.013991	0.398278	0.992865	NA
IL_17	CTD-2562J17.7	ivw	4	-0.0554366	0.0394693	0.160155	0.932376	NA
IL_17	RP11-798G7.6	ivw	3	-0.0354065	0.0289432	0.221212	0.958357	NA
IL_17	LOXHD1	ivw	5	-0.0223214	0.0558418	0.689359	0.999914	NA
IL_17	ZNF79	ivw	4	0.00104588	0.0164469	0.949296	0.999914	NA
IL_17	ETV6	ivw	2	-0.0637683	0.059197	0.281381	0.974309	NA
IL_17	FMN1	ivw	10	-0.0166433	0.0256405	0.516272	0.999914	NA
IL_17	CUZD1	ivw	2	-0.0356668	0.0639847	0.577236	0.999914	NA
IL_17	KIAA0922	ivw	2	0.0227677	0.0301145	0.449627	0.997142	NA
IL_17	RABAC1	ivw	11	0.00393806	0.0203826	0.846797	0.999914	NA
IL_17	C6orf211	ivw	5	-0.00908627	0.0421353	0.829264	0.999914	NA
IL_17	C12orf73	ivw	3	-0.0101878	0.0849818	0.904577	0.999914	NA
IL_17	CTD-2196E14.4	ivw	2	0.0224552	0.0292325	0.442393	0.996135	NA
IL_17	MCM6	ivw	8	-0.0308132	0.0158977	0.0525974	0.814612	NA
IL_17	IQSEC3	ivw	10	-0.00712505	0.013931	0.609034	0.999914	NA
IL_17	PHACTR2	ivw	4	0.0133724	0.0300967	0.656816	0.999914	NA
IL_17	PAX8	ivw	15	-0.00418389	0.0129397	0.74644	0.999914	NA
IL_17	MX2	ivw	5	-0.0705885	0.038065	0.0636787	0.83521	NA
IL_17	RP11-497H16.4	ivw	2	0.0306241	0.0332253	0.35668	0.988218	NA
IL_17	IMPAD1	ivw	3	0.0617531	0.058795	0.293575	0.977045	NA
IL_17	ATP5D	ivw	3	0.0292378	0.025132	0.244679	0.965348	NA
IL_17	ADCY4	ivw	3	0.0489711	0.0667819	0.463376	0.998446	NA
IL_17	GFM1	ivw	3	-0.0178983	0.0223783	0.423824	0.995481	NA
IL_17	FAH	ivw	6	0.0148114	0.0151361	0.327805	0.983024	NA
IL_17	SGTB	ivw	13	-0.0108691	0.0135706	0.423174	0.995419	NA
IL_17	ASNS	ivw	11	-0.0204883	0.00995148	0.0395116	0.775517	Sufficient
IL_17	RHPN2	ivw	3	0.0141676	0.0318019	0.655961	0.999914	NA
IL_17	IFFO2	ivw	4	0.0224031	0.0216493	0.300754	0.978689	NA
IL_17	ADAM12	ivw	2	-0.0352199	0.0450512	0.434347	0.996135	NA
IL_17	SLC9A3R1	ivw	4	-0.010102	0.0250944	0.687273	0.999914	NA
IL_17	DCBLD2	ivw	5	0.0180624	0.0143094	0.20685	0.952282	NA
IL_17	PTPRE	ivw	7	0.00763979	0.0194249	0.694099	0.999914	NA
IL_17	TSSC1	ivw	2	-0.00860061	0.0476906	0.856884	0.999914	NA
IL_17	CNTLN	ivw	2	-0.0698823	0.0433619	0.107048	0.894222	NA
IL_17	DHDH	ivw	5	-0.0771061	0.0408908	0.059341	0.82912	NA
IL_17	TRIM21	ivw	2	-0.0936776	0.0423079	0.026816	0.725757	Sufficient
IL_17	MT1X	ivw	8	-0.0261371	0.0170864	0.12609	0.911273	NA
IL_17	TRBV4-1	ivw	5	-0.000714584	0.0214996	0.973485	0.999914	NA
IL_17	MEF2BNB	ivw	5	-0.0717677	0.0382709	0.0607576	0.830838	NA
IL_17	AC006538.1	ivw	2	-0.0259304	0.0309523	0.40217	0.993396	NA
IL_17	TACC1	ivw	4	-0.0311069	0.0211762	0.141845	0.922877	NA
IL_17	RP11-137H2.4	ivw	8	0.037271	0.016701	0.0256376	0.71975	Sufficient
IL_17	RP11-973H7.1	ivw	6	-0.0175328	0.0169494	0.300943	0.978689	NA
IL_17	RP11-1094M14.9	ivw	2	0.047124	0.0681984	0.489576	0.998544	NA
IL_17	AC093159.1	ivw	3	-0.0443861	0.0429259	0.301129	0.978689	NA
IL_17	DNAJC25	ivw	2	0.00436965	0.0363656	0.904357	0.999914	NA
IL_17	ANKRD26	ivw	3	0.00118104	0.0216561	0.956508	0.999914	NA
IL_17	KIR3DL2	ivw	8	0.00244337	0.0199916	0.902725	0.999914	NA
IL_17	STAG3L3	ivw	3	-0.0100395	0.0283981	0.723694	0.999914	NA
IL_17	COPB1	ivw	13	0.00362166	0.016723	0.828545	0.999914	NA
IL_17	TP53INP1	ivw	5	0.00938862	0.028548	0.742253	0.999914	NA
IL_17	SSBP2	ivw	5	-0.0354608	0.0364648	0.330819	0.983695	NA
IL_17	URGCP	ivw	2	-0.0367219	0.0409613	0.369985	0.990795	NA
IL_17	CARM1	ivw	3	-0.0178606	0.0246369	0.46848	0.998544	NA
IL_17	C2orf62	ivw	3	-0.0184079	0.0267703	0.491689	0.998681	NA
IL_17	CALHM2	ivw	6	0.0116614	0.0220833	0.597454	0.999914	NA
IL_17	NDUFA6	ivw	7	-0.0308062	0.0117189	0.00856959	0.5618	Sufficient
IL_17	GNAZ	ivw	2	0.0621845	0.0383937	0.105307	0.892275	NA
IL_17	PEX11G	ivw	3	0.0225776	0.0147345	0.125449	0.911029	NA
IL_17	COL9A2	ivw	3	0.025738	0.0370956	0.487789	0.998544	NA
IL_17	CTNS	ivw	3	-0.0160301	0.0299376	0.592338	0.999914	NA
IL_17	SQRDL	ivw	2	-0.00745107	0.0828716	0.928358	0.999914	NA
IL_17	AC006978.6	ivw	2	-0.0233579	0.0630445	0.711012	0.999914	NA
IL_17	IL16	ivw	6	0.0132811	0.014256	0.351539	0.98746	NA
IL_17	RP11-105C19.2	ivw	3	0.00813806	0.0133368	0.541732	0.999914	NA
IL_17	SNX18	ivw	2	-0.066051	0.053779	0.219374	0.95711	NA
IL_17	RP11-893F2.9	ivw	5	-0.012294	0.0161669	0.446988	0.996597	NA
IL_17	GUSB	ivw	6	-0.00351606	0.0139665	0.801234	0.999914	NA
IL_17	GABARAPL1	ivw	7	-0.003384	0.0257896	0.895605	0.999914	NA
IL_17	RNF8	ivw	3	0.0119883	0.0358988	0.738419	0.999914	NA
IL_17	ILF3-AS1	ivw	5	0.0114625	0.0190116	0.546562	0.999914	NA
IL_17	PDE3B	ivw	4	-0.0429005	0.0310533	0.167123	0.936602	NA
IL_17	ZNF397	ivw	2	0.138355	0.0562675	0.0139371	0.634739	Sufficient
IL_17	PPP1R15A	ivw	2	-0.0674095	0.0317868	0.0339488	0.756885	Sufficient
IL_17	CYHR1	ivw	2	-0.0664056	0.0527553	0.208122	0.952674	NA
IL_17	UACA	ivw	2	-0.014987	0.0371879	0.686942	0.999914	NA
IL_17	BAG6	ivw	2	0.157359	0.0636034	0.0133587	0.630777	Sufficient
IL_17	WARS2	ivw	17	-0.00563122	0.00996431	0.571979	0.999914	NA
IL_17	RP11-981P6.1	ivw	3	0.0328796	0.0327897	0.315985	0.981102	NA
IL_17	PGPEP1	ivw	3	-0.0410401	0.0386628	0.288469	0.975657	NA
IL_17	DKFZP761J1410	ivw	5	-0.00144258	0.0228482	0.949657	0.999914	NA
IL_17	MPO	ivw	2	0.0263779	0.0183149	0.149798	0.926448	NA
IL_17	C1QA	ivw	5	0.0337811	0.016661	0.0426051	0.786753	Sufficient
IL_17	OBSCN	ivw	4	0.00763015	0.0243287	0.753804	0.999914	NA
IL_17	CCDC159	ivw	3	0.0132164	0.0333295	0.691709	0.999914	NA
IL_17	JMJD8	ivw	2	0.0465511	0.0485421	0.337567	0.984819	NA
IL_17	HIST1H1C	ivw	2	0.0253585	0.0543452	0.640772	0.999914	NA
IL_17	ABCB9	ivw	4	-0.0196342	0.0237888	0.409171	0.994215	NA
IL_17	AC016773.1	ivw	8	0.00761318	0.0127112	0.549218	0.999914	NA
IL_17	PPP1R3G	ivw	2	0.0173508	0.0321571	0.589498	0.999914	NA
IL_17	COLEC12	ivw	8	0.0284224	0.0276276	0.303589	0.97907	NA
IL_17	PARP2	ivw	3	0.0549571	0.0210867	0.00915399	0.572467	Sufficient
IL_17	RP1-151B14.9	ivw	3	-0.00444581	0.0197627	0.822011	0.999914	NA
IL_17	LINC00426	ivw	8	-0.00770987	0.0150747	0.609039	0.999914	NA
IL_17	SETD8	ivw	7	-0.0153028	0.0180794	0.397315	0.992865	NA
IL_17	TXN2	ivw	2	0.00493916	0.111481	0.964661	0.999914	NA
IL_17	CLN6	ivw	14	0.00997515	0.0124815	0.424176	0.995481	NA
IL_17	STX7	ivw	2	0.0251784	0.0241761	0.297662	0.977962	NA
IL_17	AACS	ivw	5	0.00363878	0.0302143	0.90414	0.999914	NA
IL_17	VPS26A	ivw	2	-0.137563	0.0716886	0.0549968	0.820669	NA
IL_17	KCNQ4	ivw	2	0.0909325	0.0865254	0.293289	0.97698	NA
IL_17	GNG12-AS1	ivw	3	-0.0124818	0.0427059	0.770077	0.999914	NA
IL_17	DDX59	ivw	11	-0.00104967	0.0123011	0.931998	0.999914	NA
IL_17	FAM192A	ivw	4	-0.0479188	0.02551	0.0603224	0.830442	NA
IL_17	DOCK7	ivw	2	0.00210395	0.0605425	0.972278	0.999914	NA
IL_17	C16orf80	ivw	2	0.0174555	0.0893177	0.845055	0.999914	NA
IL_17	FAM103A1	ivw	2	0.0380697	0.209851	0.856043	0.999914	NA
IL_17	RNF112	ivw	2	0.00426339	0.0250039	0.86461	0.999914	NA
IL_17	NMUR1	ivw	2	-0.0333244	0.0356509	0.349921	0.987157	NA
IL_17	SNHG3	ivw	3	-0.044243	0.0574121	0.440931	0.996135	NA
IL_17	LAIR1	ivw	3	-0.0543526	0.0524568	0.300137	0.978689	NA
IL_17	BMS1	ivw	2	-0.0921366	0.119214	0.4396	0.996135	NA
IL_17	ZNF84	ivw	3	-0.0188437	0.0228504	0.409567	0.994215	NA
IL_17	CTD-3184A7.4	ivw	2	0.0149471	0.130828	0.909039	0.999914	NA
IL_17	NCAPD2	ivw	10	-0.0171368	0.0112277	0.126936	0.912135	NA
IL_17	VWDE	ivw	10	0.022719	0.0140061	0.104787	0.891331	NA
IL_17	ERCC5	ivw	2	0.0304464	0.0297623	0.306315	0.979558	NA
IL_17	NT5C2	ivw	9	-0.0311702	0.0152049	0.0403643	0.778964	Sufficient
IL_17	RP11-347C12.2	ivw	8	0.0110544	0.0162912	0.497423	0.999172	NA
IL_17	FAM86HP	ivw	5	-0.0275346	0.0323372	0.394501	0.992703	NA
IL_17	TBC1D5	ivw	2	-0.0567692	0.0621956	0.361373	0.989738	NA
IL_17	SHC2	ivw	2	0.0400343	0.0504517	0.427477	0.99599	NA
IL_17	WASH4P	ivw	2	-0.0671519	0.0515597	0.192776	0.947317	NA
IL_17	ACP1	ivw	2	-0.0240599	0.0381931	0.528725	0.999914	NA
IL_17	STON1	ivw	2	0.0103813	0.0323102	0.747981	0.999914	NA
IL_17	PIK3IP1	ivw	12	-0.0222072	0.0178702	0.21398	0.955653	NA
IL_17	ITM2B	ivw	3	-0.0121719	0.0254299	0.632191	0.999914	NA
IL_17	C7orf34	ivw	8	0.00221464	0.0129723	0.864444	0.999914	NA
IL_17	ITGB3	ivw	2	0.0584367	0.141841	0.680349	0.999914	NA
IL_17	CTD-3092A11.2	ivw	5	0.00438668	0.0175771	0.802922	0.999914	NA
IL_17	ZC3H8	ivw	2	0.0333315	0.034603	0.33542	0.984376	NA
IL_17	MAP3K11	ivw	17	-0.0301877	0.0108606	0.00544313	0.500812	Sufficient
IL_17	CPEB2	ivw	2	0.0202959	0.0219062	0.354192	0.987816	NA
IL_17	AC131971.1	ivw	2	-0.00632825	0.0489333	0.897101	0.999914	NA
IL_17	CSF1R	ivw	4	0.00999464	0.0208531	0.631734	0.999914	NA
IL_17	AC109309.4	ivw	5	0.0112593	0.0199777	0.573032	0.999914	NA
IL_17	SPPL3	ivw	3	-0.0097128	0.0263103	0.712006	0.999914	NA
IL_17	ARL2	ivw	2	0.0600684	0.0408726	0.141656	0.922877	NA
IL_17	SLC25A46	ivw	4	0.0105628	0.0303242	0.727592	0.999914	NA
IL_17	AXIN2	ivw	9	0.0110806	0.0180905	0.540201	0.999914	NA
IL_17	STX8	ivw	8	-0.00637357	0.0159802	0.690011	0.999914	NA
IL_17	RAB11FIP4	ivw	6	-0.000444638	0.0113519	0.968756	0.999914	NA
IL_17	KANK2	ivw	2	0.0165119	0.0701533	0.813923	0.999914	NA
IL_17	AP006621.1	ivw	15	-0.0139535	0.0123563	0.258788	0.969448	NA
IL_17	SGIP1	ivw	2	0.0484866	0.0499361	0.331562	0.983739	NA
IL_17	CD207	ivw	4	0.0212337	0.046299	0.646506	0.999914	NA
IL_17	BMF	ivw	2	0.00593524	0.0321306	0.853447	0.999914	NA
IL_17	CTC-490G23.2	ivw	6	-0.0130026	0.0165892	0.433157	0.996135	NA
IL_17	KCNQ5	ivw	4	-0.0108869	0.0320739	0.734284	0.999914	NA
IL_17	KIAA0101	ivw	2	0.0326607	0.0319399	0.306512	0.979606	NA
IL_17	HSPA6	ivw	3	-0.0465866	0.0375192	0.214356	0.955785	NA
IL_17	DENND3	ivw	5	-0.0116299	0.0167647	0.487863	0.998544	NA
IL_17	LINC00035	ivw	3	-0.034823	0.0317585	0.272863	0.972332	NA
IL_17	TCF20	ivw	2	-0.000432278	0.0926664	0.996278	0.999914	NA
IL_17	FSTL1	ivw	3	0.0134458	0.018998	0.4791	0.998544	NA
IL_17	OTOF	ivw	5	-0.0185249	0.0261085	0.477991	0.998544	NA
IL_17	OAS2	ivw	2	0.073434	0.0484255	0.12941	0.914336	NA
IL_17	KIAA0368	ivw	4	-0.00722346	0.0283218	0.798685	0.999914	NA
IL_17	CD300LD	ivw	4	-0.0206882	0.0174356	0.235405	0.963258	NA
IL_17	HMGXB3	ivw	2	0.00261338	0.031035	0.932891	0.999914	NA
IL_17	SCML4	ivw	11	0.00876549	0.0181719	0.629546	0.999914	NA
IL_17	TBCA	ivw	2	-0.0344251	0.0292666	0.239492	0.963677	NA
IL_17	CRB3	ivw	2	-0.0148417	0.0568796	0.794145	0.999914	NA
IL_17	SCMH1	ivw	3	0.00280632	0.0438388	0.948959	0.999914	NA
IL_17	C5orf63	ivw	2	-0.0328222	0.0640483	0.608329	0.999914	NA
IL_17	ZNF575	ivw	3	0.0112955	0.0184413	0.540199	0.999914	NA
IL_17	RP11-48B14.2	ivw	2	-0.0166588	0.0499819	0.73891	0.999914	NA
IL_17	PLAGL1	ivw	13	-0.00582782	0.00775881	0.452578	0.997739	NA
IL_17	SLC7A7	ivw	4	0.0101381	0.0304475	0.739157	0.999914	NA
IL_17	TTC33	ivw	2	0.0179679	0.0338471	0.59552	0.999914	NA
IL_17	IGSF6	ivw	2	-0.0236131	0.0303353	0.436332	0.996135	NA
IL_17	FAM109A	ivw	2	0.0156189	0.065356	0.811119	0.999914	NA
IL_17	CMC2	ivw	6	0.0172857	0.0316915	0.585453	0.999914	NA
IL_17	SCGB1C1	ivw	2	0.00651308	0.0499516	0.89626	0.999914	NA
IL_17	RPF2	ivw	8	-0.0222928	0.0125787	0.0763499	0.856699	NA
IL_17	SRSF8	ivw	3	0.041453	0.0400538	0.300699	0.978689	NA
IL_17	C8orf59	ivw	6	0.050384	0.0273304	0.0652544	0.838167	NA
IL_17	GPAT2	ivw	2	0.0210606	0.0569608	0.711577	0.999914	NA
IL_17	MCF2L2	ivw	2	-0.0216115	0.0768856	0.778644	0.999914	NA
IL_17	USP32P3	ivw	3	-0.0172015	0.0278249	0.536439	0.999914	NA
IL_17	SMOX	ivw	9	0.00585342	0.0123241	0.634818	0.999914	NA
IL_17	RP4-756H11.3	ivw	10	-0.00149342	0.0101109	0.882576	0.999914	NA
IL_17	RP11-252A24.7	ivw	4	0.0157197	0.0635541	0.804642	0.999914	NA
IL_17	CXCR2	ivw	6	0.0233601	0.0305414	0.444351	0.996273	NA
IL_17	HPS6	ivw	3	-0.049887	0.0406968	0.220265	0.957815	NA
IL_17	METRNL	ivw	4	0.0349362	0.0325118	0.282567	0.974389	NA
IL_17	USP15	ivw	10	-0.00833054	0.0165686	0.615112	0.999914	NA
IL_17	PLAU	ivw	4	-0.0505465	0.034362	0.141291	0.922877	NA
IL_17	MIAT	ivw	14	-0.00557112	0.01195	0.641069	0.999914	NA
IL_17	LGALSL	ivw	6	-0.0101816	0.0165681	0.538865	0.999914	NA
IL_17	ELMO1	ivw	12	0.0139714	0.0155056	0.367556	0.990447	NA
IL_17	ZNF391	ivw	5	0.0357783	0.0296291	0.227225	0.960608	NA
IL_17	IKZF3	ivw	6	0.00361208	0.0120787	0.764905	0.999914	NA
IL_17	FAM168A	ivw	2	-0.0450791	0.0399336	0.25896	0.969546	NA
IL_17	CTB-12O2.1	ivw	3	0.0125113	0.0438091	0.775194	0.999914	NA
IL_17	DYNC1LI1	ivw	8	0.00173504	0.014443	0.90438	0.999914	NA
IL_17	POLR2J3	ivw	7	-0.0124456	0.0191417	0.515573	0.999914	NA
IL_17	AFF3	ivw	7	-5.67163e-05	0.0152838	0.997039	0.999914	NA
IL_17	MNT	ivw	2	0.150408	0.113787	0.186222	0.945692	NA
IL_17	PPP1R9A	ivw	4	-0.00242329	0.0256616	0.924766	0.999914	NA
IL_17	RP11-486O12.2	ivw	4	-0.0186178	0.0235092	0.428397	0.996108	NA
IL_17	POM121B	ivw	7	0.0280423	0.0195489	0.151438	0.927903	NA
IL_17	GATAD2A	ivw	14	-0.0119996	0.0132667	0.365734	0.990174	NA
IL_17	CTC-510F12.2	ivw	2	-0.0128934	0.0380919	0.735001	0.999914	NA
IL_17	CNST	ivw	2	0.0154711	0.0456976	0.734945	0.999914	NA
IL_17	RP1-29C18.8	ivw	5	0.0216163	0.031395	0.491121	0.998681	NA
IL_17	ARID5A	ivw	3	-0.0238484	0.0254117	0.347997	0.986873	NA
IL_17	FCHO2	ivw	13	-0.00913433	0.0109629	0.404731	0.993574	NA
IL_17	CCRL2	ivw	3	-0.0272772	0.0318341	0.391525	0.992703	NA
IL_17	LYPD2	ivw	6	0.0117623	0.0166161	0.479016	0.998544	NA
IL_17	HIST1H2BJ	ivw	3	0.08475	0.052122	0.103951	0.890133	NA
IL_17	DHRS4L2	ivw	5	0.0301645	0.0273018	0.269224	0.971548	NA
IL_17	GFPT2	ivw	3	-0.00250708	0.0537568	0.962802	0.999914	NA
IL_17	CD200R1	ivw	7	0.0206177	0.0176251	0.242084	0.964655	NA
IL_17	ENTPD1	ivw	10	-0.0217197	0.0144028	0.131549	0.915936	NA
IL_17	LY6E	ivw	3	-0.00800363	0.0572251	0.888769	0.999914	NA
IL_17	SERPINB6	ivw	13	0.000360215	0.00810369	0.964545	0.999914	NA
IL_17	GORAB	ivw	7	-0.00635152	0.0240872	0.79202	0.999914	NA
IL_17	FAM78A	ivw	2	0.0365775	0.0713318	0.608106	0.999914	NA
IL_17	FANK1	ivw	3	-0.0288617	0.0327997	0.378892	0.991997	NA
IL_17	JUND	ivw	2	0.00686836	0.052419	0.895753	0.999914	NA
IL_17	RP11-452D12.1	ivw	2	0.0590014	0.060635	0.330524	0.98365	NA
IL_17	TCL1B	ivw	4	0.0243766	0.0339436	0.472665	0.998544	NA
IL_17	TP53BP2	ivw	2	0.00112472	0.0485724	0.981526	0.999914	NA
IL_17	TLR4	ivw	16	-0.0121103	0.0111617	0.27793	0.973474	NA
IL_17	HSD17B8	ivw	4	-0.000149654	0.0221896	0.994619	0.999914	NA
IL_17	WDR33	ivw	2	-0.0747569	0.0603665	0.215574	0.955872	NA
IL_17	PARG	ivw	3	-0.0565011	0.0434755	0.193735	0.947511	NA
IL_17	RP3-393E18.2	ivw	3	-0.0549626	0.0927066	0.553271	0.999914	NA
IL_17	ANKRD13D	ivw	3	-0.0397883	0.0208926	0.0568548	0.823669	NA
IL_17	RCAN2	ivw	2	0.0232134	0.04635	0.616492	0.999914	NA
IL_17	TMX4	ivw	6	0.00514784	0.0229838	0.822775	0.999914	NA
IL_17	CTGLF12P	ivw	3	0.0439713	0.0305923	0.150624	0.927498	NA
IL_17	EVI5L	ivw	5	0.00488213	0.0246823	0.843203	0.999914	NA
IL_17	FAM3B	ivw	12	-0.00332042	0.0149967	0.824773	0.999914	NA
IL_17	EIF3G	ivw	3	0.0118188	0.0196476	0.547479	0.999914	NA
IL_17	TBC1D2	ivw	4	-0.0418042	0.0227128	0.0656868	0.838876	NA
IL_17	TMEM140	ivw	14	0.00795848	0.0130378	0.541588	0.999914	NA
IL_17	RAPGEF3	ivw	4	-0.0302191	0.0200641	0.132035	0.916327	NA
IL_17	C9orf78	ivw	11	8.70907e-05	0.0118365	0.994129	0.999914	NA
IL_17	CLPTM1	ivw	2	0.0500345	0.0362387	0.167373	0.936613	NA
IL_17	GREM2	ivw	3	0.0118853	0.0405279	0.769322	0.999914	NA
IL_17	ZMYND12	ivw	3	0.043015	0.0215447	0.0458741	0.79552	Sufficient
IL_17	RP11-44F14.4	ivw	3	-0.0142255	0.0216113	0.51038	0.999662	NA
IL_17	RP11-213H15.1	ivw	2	-0.00527752	0.0826081	0.949061	0.999914	NA
IL_17	RP5-935K16.1	ivw	12	-0.0270422	0.0173953	0.120048	0.906864	NA
IL_17	ZNF471	ivw	2	0.0505649	0.0392743	0.197927	0.948799	NA
IL_17	ABT1	ivw	4	-0.00248197	0.0188302	0.895136	0.999914	NA
IL_17	TOMM34	ivw	16	-0.00242215	0.00732976	0.741056	0.999914	NA
IL_17	COL18A1	ivw	15	-0.0146093	0.00808557	0.0707881	0.849579	NA
IL_17	RP11-1149M10.2	ivw	4	-0.000316024	0.0188167	0.9866	0.999914	NA
IL_17	ZNF484	ivw	3	-0.0300513	0.0411698	0.465429	0.998544	NA
IL_17	TMEM106C	ivw	7	-0.00270771	0.0227188	0.90513	0.999914	NA
IL_17	ARHGAP33	ivw	12	-0.00788894	0.0122856	0.520791	0.999914	NA
IL_17	RP11-261C10.7	ivw	6	-0.0176086	0.0166481	0.290194	0.975905	NA
IL_17	MYO9B	ivw	3	-0.172955	0.0816438	0.03414	0.757887	Sufficient
IL_17	CD27	ivw	4	0.0230115	0.0550316	0.675837	0.999914	NA
IL_17	LSP1	ivw	2	-0.029783	0.0349604	0.394266	0.992703	NA
IL_17	SMEK2	ivw	2	0.056923	0.0422547	0.177935	0.942553	NA
IL_17	MYH7B	ivw	3	0.0448971	0.0534618	0.401022	0.993199	NA
IL_17	NSMAF	ivw	6	0.030961	0.0163235	0.0578654	0.826363	NA
IL_17	TOMM7	ivw	5	0.0512701	0.0208315	0.0138479	0.63341	Sufficient
IL_17	CKB	ivw	5	0.00243353	0.0235419	0.917669	0.999914	NA
IL_17	PEX13	ivw	2	-0.128015	0.100272	0.201715	0.949931	NA
IL_17	SNAPC5	ivw	4	-0.0302839	0.0424577	0.475678	0.998544	NA
IL_17	TRIM5	ivw	9	0.00275381	0.0127833	0.829438	0.999914	NA
IL_17	S100A13	ivw	8	0.00574778	0.0220177	0.794052	0.999914	NA
IL_17	DENND4B	ivw	5	-0.0158938	0.0174735	0.363039	0.990145	NA
IL_17	NRXN1	ivw	2	-0.0290699	0.0508347	0.567423	0.999914	NA
IL_17	ABTB2	ivw	3	-0.0181472	0.0215949	0.400713	0.993199	NA
IL_17	C9orf3	ivw	3	-0.0294622	0.0439979	0.503095	0.999662	NA
IL_17	LILRB3	ivw	3	-0.0551517	0.026123	0.0347523	0.759932	Sufficient
IL_17	NOP10	ivw	7	-0.00387273	0.0125481	0.757603	0.999914	NA
IL_17	PLOD1	ivw	9	-0.00813369	0.0147812	0.582133	0.999914	NA
IL_17	RP11-666A8.8	ivw	2	-0.0286164	0.0512089	0.576287	0.999914	NA
IL_17	FAM228B	ivw	3	0.0240426	0.0367889	0.513415	0.999826	NA
IL_17	MRPS25	ivw	4	-0.0162899	0.0195286	0.404191	0.993574	NA
IL_17	ZDHHC13	ivw	3	0.0628103	0.0783023	0.422466	0.995287	NA
IL_17	NTPCR	ivw	21	-0.00729625	0.00607823	0.229987	0.962102	NA
IL_17	TRBJ2-7	ivw	2	-0.014095	0.10609	0.894305	0.999914	NA
IL_17	PTGS2	ivw	3	-0.00650145	0.0277391	0.814691	0.999914	NA
IL_17	RP11-982M15.6	ivw	5	0.0161951	0.0403848	0.688406	0.999914	NA
IL_17	FAM129A	ivw	3	0.0131434	0.0365012	0.718786	0.999914	NA
IL_17	ADPRHL1	ivw	2	-0.0307314	0.0822812	0.708782	0.999914	NA
IL_17	TTC27	ivw	4	0.0378026	0.0178908	0.0346044	0.759091	Sufficient
IL_17	C12orf5	ivw	2	-0.0121199	0.0283483	0.668989	0.999914	NA
IL_17	AGTRAP	ivw	4	-0.0123827	0.0322383	0.700905	0.999914	NA
IL_17	CAMKK2	ivw	19	-0.0013027	0.0108843	0.904732	0.999914	NA
IL_17	GNAS	ivw	6	0.0187106	0.0194256	0.335449	0.984376	NA
IL_17	NRG1	ivw	25	0.00679725	0.00781897	0.384668	0.992457	NA
IL_17	SNORD83	ivw	2	-0.0173034	0.0540037	0.748657	0.999914	NA
IL_17	NIPAL2	ivw	2	-0.0575396	0.0292827	0.049418	0.805365	Sufficient
IL_17	VIPR1-AS1	ivw	3	-0.031007	0.0372084	0.404656	0.993574	NA
IL_17	PRG4	ivw	5	0.0312372	0.0279543	0.263807	0.970451	NA
IL_17	CDC42BPA	ivw	4	0.0352391	0.0368541	0.338982	0.985061	NA
IL_17	PIGX	ivw	5	-0.0139596	0.0254186	0.582875	0.999914	NA
IL_17	ZSCAN21	ivw	3	0.0245002	0.0295304	0.406732	0.994114	NA
IL_17	PDSS1	ivw	9	-0.0392547	0.0178014	0.0274441	0.729283	Sufficient
IL_17	C6orf226	ivw	2	0.0450366	0.0483797	0.351906	0.987486	NA
IL_17	RP11-354E11.2	ivw	2	0.00425846	0.187841	0.981913	0.999914	NA
IL_17	ANKMY1	ivw	11	-0.000964006	0.0135595	0.943322	0.999914	NA
IL_17	ESYT2	ivw	7	0.0298279	0.0195685	0.127437	0.912641	NA
IL_17	KIR2DL1	ivw	4	0.0442588	0.0367858	0.228919	0.961456	NA
IL_17	ZNF773	ivw	3	-0.000637345	0.0725763	0.992993	0.999914	NA
IL_17	CYP4F12	ivw	10	0.00219099	0.0141357	0.876824	0.999914	NA
IL_17	KBTBD11	ivw	11	0.00440293	0.0121164	0.716316	0.999914	NA
IL_17	CTD-2574D22.4	ivw	2	0.00996509	0.0797266	0.900531	0.999914	NA
IL_17	LSMD1	ivw	6	0.0553241	0.0313958	0.078044	0.857703	NA
IL_17	NOTCH2	ivw	3	0.00941392	0.0352614	0.789488	0.999914	NA
IL_17	CYB5D1	ivw	6	-0.00748402	0.0191926	0.696578	0.999914	NA
IL_17	SNX2	ivw	2	0.0586044	0.0699197	0.401936	0.993309	NA
IL_17	BTBD1	ivw	6	0.0356309	0.0328235	0.277687	0.973344	NA
IL_17	ZNF665	ivw	3	-0.0867759	0.0672145	0.196693	0.948134	NA
IL_17	MRPS21	ivw	6	0.0416742	0.0235715	0.0770622	0.857305	NA
IL_17	MAP3K8	ivw	5	0.066923	0.0351772	0.0571123	0.823973	NA
IL_17	SLC39A9	ivw	3	0.0173231	0.0303386	0.568005	0.999914	NA
IL_17	ZMYM6	ivw	2	0.13476	0.106429	0.205443	0.951487	NA
IL_17	RP11-122G18.5	ivw	5	-0.0514002	0.0353741	0.146211	0.92477	NA
IL_17	RASGRP4	ivw	6	-0.000516005	0.0263855	0.984397	0.999914	NA
IL_17	ANXA11	ivw	6	0.007197	0.0161923	0.656701	0.999914	NA
IL_17	RP1-90L6.3	ivw	2	0.00197788	0.0313952	0.949767	0.999914	NA
IL_17	RPL12	ivw	7	0.00207292	0.0141131	0.883227	0.999914	NA
IL_17	RP11-981G7.2	ivw	5	-0.000407655	0.068553	0.995255	0.999914	NA
IL_17	TOP3A	ivw	3	-0.0119197	0.0586627	0.838986	0.999914	NA
IL_17	OSGIN1	ivw	5	0.0397039	0.0207173	0.0553061	0.820967	NA
IL_17	FLVCR1-AS1	ivw	22	0.000771179	0.00687008	0.910624	0.999914	NA
IL_17	KLF12	ivw	3	-0.00316483	0.0256308	0.901729	0.999914	NA
IL_17	SPIRE1	ivw	13	0.0102428	0.009731	0.292528	0.976675	NA
IL_17	SESN3	ivw	9	0.0056664	0.0141885	0.689624	0.999914	NA
IL_17	MMAB	ivw	3	-0.0131068	0.0319861	0.681978	0.999914	NA
IL_17	CHMP6	ivw	2	-0.0239611	0.0264058	0.364186	0.990145	NA
IL_17	HHEX	ivw	5	0.0199619	0.0173582	0.250145	0.967348	NA
IL_17	WDR27	ivw	2	0.0780938	0.061326	0.202869	0.950156	NA
IL_17	TCN1	ivw	3	0.0509994	0.0433822	0.239761	0.963677	NA
IL_17	B3GALT6	ivw	3	-0.00424115	0.0185689	0.819335	0.999914	NA
IL_17	CCDC164	ivw	2	-0.0771472	0.0869569	0.374977	0.991616	NA
IL_17	FASTKD1	ivw	5	0.00849699	0.0324249	0.793282	0.999914	NA
IL_17	RP11-425I13.3	ivw	2	-0.24985	0.138169	0.0705604	0.84914	NA
IL_17	RIN1	ivw	7	-0.00955201	0.0150808	0.52648	0.999914	NA
IL_17	PROC	ivw	2	0.0278375	0.0330164	0.399149	0.992996	NA
IL_17	NFATC3	ivw	9	0.00811708	0.0197713	0.681403	0.999914	NA
IL_17	AGPAT3	ivw	3	0.0458361	0.0514375	0.372874	0.991072	NA
IL_17	EPHB1	ivw	7	-0.0105236	0.0186715	0.573013	0.999914	NA
IL_17	ZNF608	ivw	3	-0.00297161	0.0400346	0.940831	0.999914	NA
IL_17	TRIM66	ivw	19	0.00119951	0.0120856	0.920939	0.999914	NA
IL_17	RP11-802E16.3	ivw	2	-0.0270785	0.0343569	0.430608	0.996135	NA
IL_17	GLRX5	ivw	5	-0.0054121	0.0176597	0.75925	0.999914	NA
IL_17	NLRC4	ivw	3	-0.0127103	0.0476542	0.789685	0.999914	NA
IL_17	TATDN3	ivw	7	-0.000709754	0.0229408	0.975319	0.999914	NA
IL_17	EEF1DP3	ivw	3	-0.0122838	0.0413774	0.766564	0.999914	NA
IL_17	APPL2	ivw	11	-0.0357777	0.0223595	0.109574	0.896954	NA
IL_17	PPP1R17	ivw	7	0.0121672	0.0180669	0.500658	0.999466	NA
IL_17	CHFR	ivw	2	0.0256639	0.0485107	0.596781	0.999914	NA
IL_17	RAP1GAP	ivw	16	-0.00977012	0.00865857	0.259161	0.969623	NA
IL_17	ARL16	ivw	9	-0.00856854	0.00820739	0.296485	0.977561	NA
IL_17	NUDT21	ivw	2	-0.0612454	0.0464652	0.187473	0.946122	NA
IL_17	PSMD5	ivw	3	-0.0547542	0.0299257	0.0672989	0.842439	NA
IL_17	TTC13	ivw	3	0.0118345	0.0338879	0.726919	0.999914	NA
IL_17	CYP21A1P	ivw	11	0.0383576	0.0154786	0.013208	0.630205	Sufficient
IL_17	RP11-734I18.1	ivw	3	0.0187241	0.049775	0.706787	0.999914	NA
IL_17	RP11-723O4.2	ivw	2	-0.00211688	0.13476	0.987467	0.999914	NA
IL_17	USP44	ivw	4	0.0320799	0.0285648	0.261413	0.970139	NA
IL_17	HDLBP	ivw	2	-0.00629116	0.043484	0.884965	0.999914	NA
IL_17	XPO7	ivw	2	0.0279307	0.0517582	0.589447	0.999914	NA
IL_17	AL135998.1	ivw	2	-0.0284554	0.0463645	0.539392	0.999914	NA
IL_17	ZNF550	ivw	4	-0.0060551	0.0169685	0.721208	0.999914	NA
IL_17	CDC14A	ivw	10	-0.0191063	0.0139373	0.170413	0.938801	NA
IL_17	VCP	ivw	4	-0.00919532	0.0225269	0.683132	0.999914	NA
IL_17	CTD-2020K17.1	ivw	2	-0.0335965	0.0710099	0.636124	0.999914	NA
IL_17	C22orf29	ivw	5	0.0332256	0.0174342	0.0566799	0.823037	NA
IL_17	APOBEC3H	ivw	9	0.000700431	0.0147761	0.962192	0.999914	NA
IL_17	RET	ivw	3	0.0186656	0.0411078	0.649781	0.999914	NA
IL_17	AC096558.1	ivw	2	0.0582343	0.0851868	0.494223	0.998872	NA
IL_17	LSS	ivw	6	-0.0198248	0.0112262	0.0774053	0.857661	NA
IL_17	MKNK2	ivw	3	0.0198244	0.0214101	0.354477	0.987947	NA
IL_17	CCDC107	ivw	2	0.0346881	0.0703173	0.621795	0.999914	NA
IL_17	NT5C3B	ivw	14	0.0189701	0.0119296	0.111795	0.899065	NA
IL_17	SEMA5A	ivw	2	0.00600831	0.0224353	0.788849	0.999914	NA
IL_17	KIF19	ivw	3	0.01759	0.0299366	0.556817	0.999914	NA
IL_17	LINC00422	ivw	5	0.029249	0.0237976	0.219044	0.957094	NA
IL_17	MUL1	ivw	4	0.00110837	0.0114199	0.922682	0.999914	NA
IL_17	RP4-798C17.6	ivw	5	-0.0132832	0.0259766	0.609105	0.999914	NA
IL_17	NPTX2	ivw	2	-0.029781	0.103494	0.773534	0.999914	NA
IL_17	LGALS2	ivw	16	-0.0148335	0.0104452	0.155569	0.929791	NA
IL_17	AS3MT	ivw	12	-0.0176174	0.0169071	0.297406	0.977828	NA
IL_17	RBMXL1	ivw	4	-0.0246513	0.0291144	0.397159	0.992865	NA
IL_17	LINC00649	ivw	11	-0.0101063	0.0146368	0.4899	0.998568	NA
IL_17	RP11-1055B8.4	ivw	3	0.004063	0.0204464	0.842486	0.999914	NA
IL_17	TMEM158	ivw	4	-0.0256985	0.0228592	0.260925	0.970016	NA
IL_17	SNX6	ivw	4	-0.0330019	0.0200191	0.0992468	0.885142	NA
IL_17	AP1G2	ivw	2	0.0308034	0.0399542	0.440726	0.996135	NA
IL_17	MROH6	ivw	6	0.00916968	0.0140699	0.514579	0.999914	NA
IL_17	ERCC8	ivw	3	0.00417444	0.0204016	0.837875	0.999914	NA
IL_17	TONSL	ivw	3	0.0413798	0.0238343	0.082538	0.86455	NA
IL_17	WRNIP1	ivw	2	0.0336121	0.0613	0.583472	0.999914	NA
IL_17	SH3BGRL2	ivw	3	0.0191115	0.0264908	0.470639	0.998544	NA
IL_17	CACUL1	ivw	4	-0.0124215	0.0270569	0.64617	0.999914	NA
IL_17	PCM1	ivw	9	-0.0133206	0.0194026	0.492374	0.998681	NA
IL_17	HPS5	ivw	4	-0.0113932	0.0358307	0.750506	0.999914	NA
IL_17	KIAA1467	ivw	3	0.0323558	0.0332664	0.330739	0.983695	NA
IL_17	KIAA1430	ivw	5	-0.00905145	0.0161035	0.574062	0.999914	NA
IL_17	MRPL23-AS1	ivw	3	-0.00731047	0.0250324	0.770256	0.999914	NA
IL_17	SLC19A2	ivw	2	0.0336362	0.0679054	0.620361	0.999914	NA
IL_17	OR2A9P	ivw	10	0.00470766	0.0149721	0.753195	0.999914	NA
IL_17	ZNF765	ivw	2	-0.105094	0.0871589	0.227904	0.961003	NA
IL_17	SAMD3	ivw	13	-0.0166567	0.0111322	0.134584	0.917618	NA
IL_17	ANGEL2	ivw	2	0.0128552	0.0401601	0.748894	0.999914	NA
IL_17	GID4	ivw	2	-0.00954977	0.0415702	0.818304	0.999914	NA
IL_17	METRN	ivw	2	-0.0437838	0.0250636	0.080653	0.861613	NA
IL_17	RPAP3	ivw	7	0.02042	0.0151177	0.176781	0.942072	NA
IL_17	FCER1A	ivw	7	-0.00549518	0.0150575	0.715151	0.999914	NA
IL_17	RP11-384K6.6	ivw	5	-0.00490008	0.0195398	0.801989	0.999914	NA
IL_17	AC093838.4	ivw	3	0.0396108	0.0238831	0.097211	0.88251	NA
IL_17	RARS	ivw	3	-0.0457029	0.0470938	0.331815	0.983739	NA
IL_17	SF3A3	ivw	9	-0.00636556	0.0153301	0.677972	0.999914	NA
IL_17	YIPF5	ivw	14	0.0192966	0.0112647	0.0867098	0.869222	NA
IL_17	HDHD2	ivw	3	0.0124529	0.0265915	0.639566	0.999914	NA
IL_17	RP11-176F3.7	ivw	2	0.039534	0.0440166	0.3691	0.990782	NA
IL_17	VPS16	ivw	11	-0.0110674	0.0135027	0.412417	0.994221	NA
IL_17	GLIPR2	ivw	4	0.00423598	0.0197327	0.830026	0.999914	NA
IL_17	PEX6	ivw	26	-0.00338883	0.00593576	0.568056	0.999914	NA
IL_17	HBM	ivw	5	0.0145015	0.0264823	0.583971	0.999914	NA
IL_17	PRPF4	ivw	2	-0.0259171	0.0293884	0.377841	0.99179	NA
IL_17	DIXDC1	ivw	4	-0.00879795	0.0257294	0.732395	0.999914	NA
IL_17	TMED6	ivw	8	0.00969966	0.0159201	0.542346	0.999914	NA
IL_17	RAD50	ivw	3	-0.0398935	0.0724205	0.581731	0.999914	NA
IL_17	ZNF641	ivw	20	-0.00525134	0.00824736	0.524301	0.999914	NA
IL_17	EFCAB11	ivw	2	-0.0234969	0.0473221	0.61952	0.999914	NA
IL_17	C11orf49	ivw	2	-0.0989386	0.0404432	0.0144307	0.639773	Sufficient
IL_17	RP3-473L9.4	ivw	2	-0.0784215	0.0519336	0.131035	0.915539	NA
IL_17	PDE7A	ivw	2	-0.0544526	0.0491981	0.268379	0.971473	NA
IL_17	SCAP	ivw	9	-0.0340886	0.0138947	0.014153	0.636873	Sufficient
IL_17	CELA1	ivw	8	0.0274779	0.0284059	0.333379	0.984332	NA
IL_17	FAM53A	ivw	5	0.0127705	0.01893	0.49992	0.999326	NA
IL_17	RP3-400N23.6	ivw	2	-0.0192293	0.0491779	0.695787	0.999914	NA
IL_17	CCDC125	ivw	5	-0.0454685	0.0266909	0.0884705	0.871979	NA
IL_17	AC034220.3	ivw	4	-0.0413155	0.0228483	0.0705679	0.84914	NA
IL_17	TRIT1	ivw	6	0.0113984	0.0181635	0.530304	0.999914	NA
IL_17	MFF	ivw	3	-0.0196757	0.0298189	0.509355	0.999662	NA
IL_17	NKTR	ivw	4	0.0605299	0.0237358	0.0107675	0.596122	Sufficient
IL_17	BZRAP1-AS1	ivw	2	0.0138081	0.0306637	0.652489	0.999914	NA
IL_17	AC069213.1	ivw	3	-0.0581555	0.0368175	0.114208	0.901939	NA
IL_17	TAF1D	ivw	6	-0.0108046	0.0259029	0.67659	0.999914	NA
IL_17	EVA1B	ivw	3	-0.0124374	0.0179526	0.488442	0.998544	NA
IL_17	MAGEF1	ivw	3	-0.0124626	0.0269462	0.643724	0.999914	NA
IL_17	RAB6B	ivw	6	0.0435462	0.0197132	0.0271758	0.727553	Sufficient
IL_17	C8orf37	ivw	2	-0.0479556	0.0587148	0.414069	0.994221	NA
IL_17	RRP7A	ivw	19	0.00786688	0.00827103	0.341535	0.985637	NA
IL_17	UTS2	ivw	6	0.00145841	0.0238577	0.951256	0.999914	NA
IL_17	DSCR3	ivw	4	0.0508686	0.0319315	0.111148	0.898738	NA
IL_17	ARL14EP	ivw	6	-0.0255761	0.0313473	0.414559	0.994223	NA
IL_17	ACYP2	ivw	15	-0.0214404	0.0130899	0.101435	0.887353	NA
IL_17	LPP	ivw	4	-0.0237398	0.0153615	0.122246	0.908556	NA
IL_17	RP11-493L12.6	ivw	4	-0.0129423	0.0310199	0.676513	0.999914	NA
IL_17	ENTHD2	ivw	3	-0.00713932	0.0446967	0.873095	0.999914	NA
IL_17	TSHZ2	ivw	5	-0.00358957	0.0213307	0.866362	0.999914	NA
IL_17	TRBV24-1	ivw	6	-0.00402759	0.016009	0.801363	0.999914	NA
IL_17	CTD-3023J11.2	ivw	3	-0.00540615	0.0781655	0.94486	0.999914	NA
IL_17	RP11-883A18.3	ivw	3	-0.044671	0.0375841	0.234612	0.963243	NA
IL_17	ZNF627	ivw	2	0.0237926	0.0488374	0.626131	0.999914	NA
IL_17	SKP1	ivw	3	-0.0503942	0.0361775	0.163629	0.934734	NA
IL_17	AC007278.3	ivw	13	0.00492044	0.0122497	0.687921	0.999914	NA
IL_17	NIP7	ivw	3	0.0104426	0.0197778	0.597501	0.999914	NA
IL_17	LGALS12	ivw	4	-0.0160769	0.0185065	0.385003	0.992457	NA
IL_17	ALDH4A1	ivw	2	0.0417634	0.112825	0.711262	0.999914	NA
IL_17	VPS13C	ivw	2	-0.0112918	0.0295406	0.702279	0.999914	NA
IL_17	LDLRAP1	ivw	14	0.0144428	0.0137607	0.293915	0.977088	NA
IL_17	TREM1	ivw	8	0.0197586	0.011726	0.0919825	0.877775	NA
IL_17	REC8	ivw	4	0.0870482	0.037492	0.0202447	0.685669	Sufficient
IL_17	TXLNA	ivw	2	-0.0551323	0.0649527	0.395989	0.992865	NA
IL_17	L3HYPDH	ivw	3	-0.0290823	0.0226883	0.199906	0.949901	NA
IL_17	EIF2S2	ivw	6	-0.000137508	0.0191149	0.99426	0.999914	NA
IL_17	LPAR1	ivw	26	-0.00128961	0.00696717	0.853152	0.999914	NA
IL_17	GORASP1	ivw	4	-0.00453415	0.0350048	0.896939	0.999914	NA
IL_17	TSC22D1	ivw	3	-0.0784231	0.0806438	0.33082	0.983695	NA
IL_17	TSPAN18	ivw	3	0.0823912	0.0940698	0.381111	0.992358	NA
IL_17	HAUS8	ivw	3	-0.0340232	0.0481652	0.479949	0.998544	NA
IL_17	RQCD1	ivw	6	0.0349312	0.0219744	0.111917	0.899195	NA
IL_17	ZNF333	ivw	8	0.00841476	0.015746	0.59306	0.999914	NA
IL_17	RNF141	ivw	5	0.00328656	0.0226536	0.884648	0.999914	NA
IL_17	BLVRB	ivw	11	0.000623898	0.0125392	0.960317	0.999914	NA
IL_17	EMBP1	ivw	3	0.032198	0.0450516	0.474799	0.998544	NA
IL_17	EPOR	ivw	5	0.00190101	0.0266351	0.943101	0.999914	NA
IL_17	DSP	ivw	13	-0.00800836	0.01275	0.529934	0.999914	NA
IL_17	LIPC	ivw	5	0.0143989	0.0277343	0.603641	0.999914	NA
IL_17	LL22NC03-86G7.1	ivw	2	-0.0396832	0.0506822	0.433638	0.996135	NA
IL_17	C19orf73	ivw	2	-0.0217191	0.0812339	0.789188	0.999914	NA
IL_17	ADORA3	ivw	4	-0.0129018	0.0184629	0.484678	0.998544	NA
IL_17	PWWP2B	ivw	6	-0.0504918	0.0282978	0.0743753	0.85458	NA
IL_17	MGME1	ivw	9	-0.00349439	0.00944079	0.71128	0.999914	NA
IL_17	IGHV1-46	ivw	2	0.0176455	0.131117	0.892945	0.999914	NA
IL_17	ALOX5AP	ivw	13	-0.0147997	0.0149529	0.322295	0.982284	NA
IL_17	TRIM47	ivw	2	-0.000507685	0.0293112	0.986181	0.999914	NA
IL_17	CDK5RAP3	ivw	5	0.00871018	0.0280945	0.756537	0.999914	NA
IL_17	SDCCAG3	ivw	5	0.0114837	0.025667	0.654579	0.999914	NA
IL_17	NCF1C	ivw	6	-0.0283722	0.0149803	0.0582283	0.827138	NA
IL_17	TRBV7-1	ivw	13	-0.00875698	0.0134215	0.514105	0.999914	NA
IL_17	RP11-392A22.2	ivw	13	-0.0064728	0.0136198	0.63461	0.999914	NA
IL_17	DEGS2	ivw	2	-0.00524017	0.0432074	0.90347	0.999914	NA
IL_17	FBXL15	ivw	2	0.0273676	0.0843455	0.745582	0.999914	NA
IL_17	FAM115D	ivw	3	-0.00367717	0.0283482	0.896792	0.999914	NA
IL_17	CD300E	ivw	2	0.0250045	0.025032	0.317842	0.981455	NA
IL_17	REPS1	ivw	4	0.0243393	0.0130013	0.0611979	0.831757	NA
IL_17	LINC00654	ivw	2	-0.0279834	0.0403142	0.4876	0.998544	NA
IL_17	L3MBTL3	ivw	16	0.0107329	0.0083584	0.199114	0.949543	NA
IL_17	PTER	ivw	9	0.0229054	0.013516	0.0901358	0.874792	NA
IL_17	EEF1A1	ivw	9	0.0134853	0.0164971	0.413681	0.994221	NA
IL_17	BMP6	ivw	2	0.00476123	0.0392734	0.903506	0.999914	NA
IL_17	LEF1-AS1	ivw	2	0.0457854	0.0435155	0.292725	0.976684	NA
IL_17	RNF166	ivw	10	0.00552998	0.0176622	0.754207	0.999914	NA
IL_17	LRCOL1	ivw	2	-0.0728851	0.0897123	0.416544	0.994746	NA
IL_17	FOXJ1	ivw	2	-0.0135698	0.0688384	0.84373	0.999914	NA
IL_17	ZNF322	ivw	2	-0.017605	0.0347133	0.612046	0.999914	NA
IL_17	TNFSF12	ivw	8	0.0197696	0.0147615	0.180482	0.943381	NA
IL_17	HK3	ivw	2	-0.0791345	0.0480123	0.0993087	0.885142	NA
IL_17	GLIS3	ivw	3	0.0506909	0.0725309	0.484622	0.998544	NA
IL_17	EBLN2	ivw	2	0.0288104	0.0273314	0.291831	0.976473	NA
IL_17	RP11-13P5.1	ivw	2	-0.0768902	0.053405	0.149937	0.92661	NA
IL_17	MGST1	ivw	4	0.0106435	0.0307311	0.729084	0.999914	NA
IL_17	LAPTM4B	ivw	12	-0.0113227	0.00922497	0.219672	0.957166	NA
IL_17	C7orf49	ivw	2	-0.0131522	0.0559869	0.814274	0.999914	NA
IL_17	AC012065.7	ivw	3	0.0137958	0.0415721	0.740001	0.999914	NA
IL_17	PATL2	ivw	5	0.0320922	0.0176632	0.0692337	0.845695	NA
IL_17	RP11-111H3.1	ivw	2	-0.048129	0.0342542	0.160006	0.932341	NA
IL_17	VAV3	ivw	15	0.00665107	0.0101637	0.512857	0.999739	NA
IL_17	TOP1MT	ivw	3	-0.0158086	0.0406912	0.697644	0.999914	NA
IL_17	LILRB4	ivw	8	0.00400483	0.0172937	0.816866	0.999914	NA
IL_17	RP11-70C1.1	ivw	2	0.0207542	0.0326996	0.525628	0.999914	NA
IL_17	KRT10	ivw	2	-0.0299533	0.0349592	0.391551	0.992703	NA
IL_17	TBC1D16	ivw	4	0.0305023	0.017199	0.0761468	0.856539	NA
IL_17	WBSCR27	ivw	12	0.0135404	0.0173796	0.435923	0.996135	NA
IL_17	TTC37	ivw	4	0.0100333	0.0300869	0.738773	0.999914	NA
IL_17	IVD	ivw	13	-0.00344838	0.0094381	0.714837	0.999914	NA
IL_17	HSD17B7	ivw	2	-0.0600866	0.0400911	0.133939	0.917347	NA
IL_17	KLHL5	ivw	9	0.0303945	0.0150988	0.0441107	0.790423	Sufficient
IL_17	CPQ	ivw	9	0.00871215	0.0203523	0.668603	0.999914	NA
IL_17	CWF19L1	ivw	12	-0.0129996	0.0140907	0.356233	0.988085	NA
IL_17	POMZP3	ivw	16	0.013178	0.00750931	0.0792777	0.859433	NA
IL_17	RP11-108M9.4	ivw	5	0.0262452	0.0207657	0.206275	0.952016	NA
IL_17	RSPH4A	ivw	2	-0.00379808	0.0579103	0.947708	0.999914	NA
IL_17	RP11-351I24.1	ivw	2	-0.02784	0.0655758	0.671167	0.999914	NA
IL_17	IDUA	ivw	4	-0.0177121	0.0213368	0.406472	0.994109	NA
IL_17	OR52K2	ivw	6	0.0106847	0.0181108	0.555217	0.999914	NA
IL_17	PUS7	ivw	9	-0.021325	0.0140706	0.129628	0.914514	NA
IL_17	TRAF1	ivw	4	0.0239591	0.0361162	0.507082	0.999662	NA
IL_17	USP40	ivw	6	0.00348053	0.016166	0.829534	0.999914	NA
IL_17	AC011899.9	ivw	4	-0.00278863	0.0294681	0.924607	0.999914	NA
IL_17	LRRC37A	ivw	11	-0.00241117	0.0153292	0.875014	0.999914	NA
IL_17	BAZ2B	ivw	18	0.0171631	0.0140957	0.223372	0.95943	NA
IL_17	HERC2P10	ivw	10	-0.00838737	0.0157998	0.595521	0.999914	NA
IL_17	DCAF4	ivw	15	0.00597506	0.00960876	0.53405	0.999914	NA
IL_17	RCN3	ivw	3	0.0154811	0.0237076	0.513755	0.999864	NA
IL_17	C6orf164	ivw	4	0.00770387	0.0229609	0.737231	0.999914	NA
IL_17	CC2D2B	ivw	3	-0.0429756	0.0304744	0.158474	0.931554	NA
IL_17	CLSTN1	ivw	3	0.010762	0.019404	0.57915	0.999914	NA
IL_17	LSM6	ivw	5	-0.0213192	0.0376016	0.57073	0.999914	NA
IL_17	WBP2	ivw	3	0.0216495	0.0406064	0.593926	0.999914	NA
IL_17	LY6G5C	ivw	10	-0.0701077	0.0356052	0.0489496	0.80448	Sufficient
IL_17	LEPREL2	ivw	2	-0.0168379	0.0372143	0.650939	0.999914	NA
IL_17	CTSB	ivw	11	-0.00433531	0.0118624	0.714762	0.999914	NA
IL_17	AGFG1	ivw	2	0.00920998	0.0339967	0.786462	0.999914	NA
IL_17	MPZL2	ivw	17	-0.0052605	0.0114898	0.647066	0.999914	NA
IL_17	SPG7	ivw	4	-0.00937176	0.0268689	0.727242	0.999914	NA
IL_17	CLEC2B	ivw	3	0.0325096	0.0372256	0.382493	0.992392	NA
IL_17	RIC3	ivw	6	0.017399	0.0304788	0.568097	0.999914	NA
IL_17	PRPF31	ivw	4	0.00778043	0.0169856	0.646909	0.999914	NA
IL_17	TRAFD1	ivw	3	0.128617	0.0674755	0.0566326	0.823037	NA
IL_17	CTD-2184D3.2	ivw	2	0.0112007	0.0349542	0.748635	0.999914	NA
IL_17	RP11-195F19.9	ivw	7	0.0275629	0.018302	0.132066	0.916327	NA
IL_17	PSMG4	ivw	4	0.0256319	0.0393394	0.514686	0.999914	NA
IL_17	UBL3	ivw	5	-0.0596092	0.0334776	0.0749827	0.855533	NA
IL_17	RP11-295P9.3	ivw	8	-0.0446192	0.0158216	0.00480035	0.48319	Sufficient
IL_17	PARM1	ivw	2	-0.0298401	0.0334886	0.372901	0.991072	NA
IL_17	ARL2BP	ivw	2	-0.00103638	0.0920129	0.991013	0.999914	NA
IL_17	ODF2	ivw	2	0.0118955	0.0359249	0.740553	0.999914	NA
IL_17	ZNF76	ivw	2	-0.0196605	0.105731	0.852486	0.999914	NA
IL_17	RASA4DP	ivw	8	-0.00716422	0.0177305	0.686168	0.999914	NA
IL_17	MFSD10	ivw	7	0.0154083	0.0233635	0.509574	0.999662	NA
IL_17	ADAMTS2	ivw	2	0.058541	0.072275	0.417954	0.994761	NA
IL_17	RP11-85K15.2	ivw	4	0.0207204	0.0205818	0.314061	0.980676	NA
IL_17	CXXC1	ivw	2	-0.035774	0.0448223	0.424795	0.99553	NA
IL_17	PDSS2	ivw	4	-0.00514063	0.0224509	0.81889	0.999914	NA
IL_17	ADAR	ivw	3	-0.0620862	0.0401697	0.122202	0.908485	NA
IL_17	AC108448.2	ivw	3	0.00496438	0.0437518	0.90966	0.999914	NA
IL_17	DOPEY1	ivw	9	-0.0146346	0.0166084	0.378236	0.991847	NA
IL_17	LACTB2	ivw	5	0.0225513	0.0136854	0.0993876	0.885461	NA
IL_17	ACPP	ivw	10	-0.00569014	0.0174209	0.74395	0.999914	NA
IL_17	TNFAIP2	ivw	3	-0.0127864	0.0395586	0.746523	0.999914	NA
IL_17	GPR27	ivw	2	0.0162602	0.0317942	0.609057	0.999914	NA
IL_17	SMKR1	ivw	2	-0.0659732	0.0730119	0.36621	0.990368	NA
IL_17	BICD1	ivw	3	0.0704283	0.0404349	0.0815486	0.86317	NA
IL_17	PRKAB2	ivw	3	-0.0204385	0.0252542	0.418337	0.994765	NA
IL_17	ATP2C1	ivw	2	0.0226907	0.0803249	0.77757	0.999914	NA
IL_17	SNX3	ivw	2	-0.00282996	0.0842634	0.973208	0.999914	NA
IL_17	LMCD1	ivw	3	0.007622	0.023877	0.74956	0.999914	NA
IL_17	PTPN12	ivw	13	-0.0116322	0.0120259	0.333415	0.984332	NA
IL_17	RP13-942N8.1	ivw	6	0.00340512	0.0145037	0.814383	0.999914	NA
IL_17	GRAP	ivw	5	-0.0529686	0.0221243	0.0166593	0.660811	Sufficient
IL_17	HSPH1	ivw	2	-0.127545	0.0393133	0.00117735	0.315137	Sufficient
IL_17	UBE4B	ivw	2	-0.0996988	0.0539424	0.0645668	0.836375	NA
IL_17	CCDC114	ivw	2	0.0328062	0.0364631	0.368274	0.990782	NA
IL_17	CAMTA2	ivw	2	0.0209865	0.0396532	0.596631	0.999914	NA
IL_17	TFG	ivw	17	-0.0221895	0.0133551	0.0966134	0.882479	NA
IL_17	P2RX1	ivw	17	-0.00483066	0.00898653	0.590891	0.999914	NA
IL_17	MMP9	ivw	5	-0.0293494	0.032665	0.368922	0.990782	NA
IL_17	RP11-96H19.1	ivw	7	-0.0218527	0.0322857	0.498499	0.999268	NA
IL_17	GTSF1	ivw	2	-0.0189217	0.0530445	0.721307	0.999914	NA
IL_17	ACAD9	ivw	4	-0.0847075	0.0313742	0.00693581	0.533956	Sufficient
IL_17	AL022344.7	ivw	2	-0.0142734	0.0345653	0.679651	0.999914	NA
IL_17	AC092295.7	ivw	5	0.0101159	0.0270445	0.708371	0.999914	NA
IL_17	C19orf66	ivw	7	0.00569337	0.0282002	0.840002	0.999914	NA
IL_17	LPAR5	ivw	6	-0.00231088	0.0178325	0.896892	0.999914	NA
IL_17	SUSD2	ivw	3	-0.0251207	0.0481775	0.602074	0.999914	NA
IL_17	TMEM254	ivw	9	-0.00378296	0.0167789	0.821621	0.999914	NA
IL_17	NINL	ivw	3	0.0137781	0.0276068	0.617721	0.999914	NA
IL_17	NT5DC1	ivw	3	-0.0238882	0.0301246	0.42779	0.996087	NA
IL_17	ATP5SL	ivw	3	0.0185064	0.0261576	0.479259	0.998544	NA
IL_17	TMEM258	ivw	4	0.00638136	0.0196942	0.745921	0.999914	NA
IL_17	NCOA4	ivw	2	0.0100335	0.0164059	0.540817	0.999914	NA
IL_17	NADKD1	ivw	2	0.00674309	0.0457455	0.882813	0.999914	NA
IL_17	MARC1	ivw	11	-0.016916	0.0131085	0.196889	0.948256	NA
IL_17	NFATC2IP	ivw	2	-0.0583385	0.059331	0.325474	0.982665	NA
IL_17	AC069513.3	ivw	24	-0.0141124	0.00879972	0.108772	0.896377	NA
IL_17	OR10AA1P	ivw	3	-0.0063851	0.0334604	0.848662	0.999914	NA
IL_17	EPAS1	ivw	3	0.0259889	0.0231675	0.261955	0.970236	NA
IL_17	PANX2	ivw	5	0.00916691	0.025189	0.715914	0.999914	NA
IL_17	ZNF107	ivw	5	0.0457969	0.0532874	0.390102	0.992691	NA
IL_17	ANGEL1	ivw	7	-0.0364645	0.0164199	0.0263674	0.722437	Sufficient
IL_17	IL27RA	ivw	2	0.022351	0.0341021	0.512201	0.999662	NA
IL_17	RTN1	ivw	11	-0.00252481	0.0119042	0.832034	0.999914	NA
IL_17	STAT6	ivw	15	-0.0290935	0.0148517	0.050121	0.807219	NA
IL_17	RTP4	ivw	6	-0.0761006	0.0261826	0.00365456	0.450385	Sufficient
IL_17	MED20	ivw	2	-0.0578304	0.0416807	0.1653	0.935934	NA
IL_17	APOL6	ivw	2	-0.100868	0.0683358	0.139928	0.922294	NA
IL_17	TMED1	ivw	3	-0.00667756	0.0204432	0.74394	0.999914	NA
IL_17	C4orf21	ivw	7	-0.00554275	0.0205013	0.786882	0.999914	NA
IL_17	LLGL2	ivw	2	-0.114516	0.0734502	0.118972	0.906159	NA
IL_17	GINS3	ivw	2	0.0316417	0.047962	0.50943	0.999662	NA
IL_17	DDX51	ivw	3	0.0693547	0.0473541	0.143031	0.923603	NA
IL_17	RBM48	ivw	2	0.0456093	0.0463036	0.324622	0.982616	NA
IL_17	GCHFR	ivw	7	-0.0211759	0.0273033	0.437997	0.996135	NA
IL_17	RAP2A	ivw	2	8.03072e-05	0.0379293	0.998311	0.999914	NA
IL_17	EPHA1	ivw	6	0.00343139	0.0184708	0.852622	0.999914	NA
IL_17	USP3	ivw	9	-0.00561641	0.0150799	0.709563	0.999914	NA
IL_17	CTD-2260A17.1	ivw	5	0.0118307	0.0192701	0.539255	0.999914	NA
IL_17	ZNF767	ivw	4	-0.00974239	0.0267663	0.715873	0.999914	NA
IL_17	SEC31B	ivw	11	-0.00366756	0.0133078	0.782859	0.999914	NA
IL_17	EAF1	ivw	2	0.00538815	0.0551177	0.922125	0.999914	NA
IL_17	CALM1	ivw	2	0.0358723	0.075341	0.63398	0.999914	NA
IL_17	TTC21A	ivw	5	-0.0114368	0.0368052	0.755998	0.999914	NA
IL_17	TSGA10	ivw	15	-0.0272014	0.0137385	0.0477101	0.800799	Sufficient
IL_17	SLC2A6	ivw	2	0.155424	0.102702	0.130191	0.915193	NA
IL_17	GPR17	ivw	2	-0.0160224	0.105637	0.879443	0.999914	NA
IL_17	TRGV8	ivw	3	-0.0301751	0.0490208	0.538186	0.999914	NA
IL_17	ZNF808	ivw	2	-0.0831456	0.0888568	0.349414	0.98708	NA
IL_17	AC004824.2	ivw	7	0.0039014	0.0156259	0.802839	0.999914	NA
IL_17	C7orf41	ivw	4	0.0322776	0.0299891	0.281788	0.974309	NA
IL_17	ZNF331	ivw	5	-0.0243947	0.0187129	0.19236	0.947317	NA
IL_17	CCDC134	ivw	8	0.0251443	0.0168135	0.134788	0.917733	NA
IL_17	GYS1	ivw	2	-0.0107135	0.0389646	0.783351	0.999914	NA
IL_17	SH3BP5-AS1	ivw	4	-0.0180754	0.0203864	0.375272	0.991616	NA
IL_17	CDA	ivw	15	-0.000937362	0.00842731	0.911435	0.999914	NA
IL_17	RNF182	ivw	9	-0.0289409	0.0159623	0.0698192	0.847277	NA
IL_17	RP11-397E7.4	ivw	2	-0.0839374	0.0650083	0.196641	0.948113	NA
IL_17	ISCU	ivw	5	0.0268005	0.0210041	0.201969	0.949931	NA
IL_17	TEPP	ivw	3	-0.0558312	0.0335247	0.0958373	0.88168	NA
IL_17	B3GALNT2	ivw	11	0.00547519	0.0158667	0.730039	0.999914	NA
IL_17	PTPN2	ivw	2	-0.0268374	0.0611345	0.660669	0.999914	NA
IL_17	LINC00683	ivw	4	-0.0404421	0.0281688	0.151087	0.927903	NA
IL_17	FTCD	ivw	3	-0.0108012	0.0481091	0.822357	0.999914	NA
IL_17	TMCC3	ivw	5	-0.00976518	0.0230764	0.672174	0.999914	NA
IL_17	SCRT2	ivw	2	-0.0373257	0.0698196	0.592925	0.999914	NA
IL_17	ADD1	ivw	2	0.0477665	0.03132	0.127232	0.912352	NA
IL_17	FAM216A	ivw	5	0.0482258	0.0299823	0.107731	0.895077	NA
IL_17	USPL1	ivw	3	-0.00930595	0.0211194	0.659477	0.999914	NA
IL_17	TBC1D1	ivw	3	-0.00414992	0.0672165	0.95077	0.999914	NA
IL_17	C6orf163	ivw	4	-0.0175193	0.0223018	0.432128	0.996135	NA
IL_17	SLC26A1	ivw	2	-0.00195005	0.0337284	0.953895	0.999914	NA
IL_17	SLC7A11	ivw	2	0.128326	0.117024	0.272826	0.972332	NA
IL_17	GPR18	ivw	2	0.00392386	0.0495292	0.936855	0.999914	NA
IL_17	ANK3	ivw	13	0.02299	0.0168921	0.173515	0.940588	NA
IL_17	NQO2	ivw	11	-0.00267123	0.00755836	0.723778	0.999914	NA
IL_17	LINC00672	ivw	2	-0.0301056	0.0417834	0.471207	0.998544	NA
IL_17	RWDD1	ivw	4	0.0129555	0.0235492	0.582219	0.999914	NA
IL_17	H2AFY2	ivw	4	-0.0038692	0.0239369	0.871588	0.999914	NA
IL_17	ANKRD20A11P	ivw	6	0.0151309	0.0224084	0.499528	0.999283	NA
IL_17	SFRP2	ivw	2	-0.0346437	0.0408861	0.396815	0.992865	NA
IL_17	INTS5	ivw	12	-0.00539274	0.0131806	0.682436	0.999914	NA
IL_17	ACSL5	ivw	9	0.00808017	0.0125311	0.519052	0.999914	NA
IL_17	PIP4K2A	ivw	2	-0.032164	0.06155	0.601275	0.999914	NA
IL_17	HS6ST1	ivw	3	0.0264693	0.0370454	0.474912	0.998544	NA
IL_17	LEPRE1	ivw	3	0.0469103	0.0302854	0.121397	0.90833	NA
IL_17	TMEM87B	ivw	5	0.0280951	0.022113	0.203898	0.950647	NA
IL_17	ARSA	ivw	10	0.001819	0.01338	0.891862	0.999914	NA
IL_17	LAMC1	ivw	14	-0.00622704	0.00977105	0.523933	0.999914	NA
IL_17	RP11-220I1.1	ivw	2	0.0101233	0.033041	0.75931	0.999914	NA
IL_17	TDRD9	ivw	14	-0.0051362	0.0129003	0.690523	0.999914	NA
IL_17	SYNM	ivw	18	-0.00677915	0.00821847	0.409447	0.994215	NA
IL_17	RFXANK	ivw	3	-0.00587632	0.0191157	0.758533	0.999914	NA
IL_17	ICMT	ivw	4	0.0289456	0.0286402	0.312176	0.980575	NA
IL_17	INSC	ivw	4	0.000712526	0.0290573	0.980437	0.999914	NA
IL_17	WFIKKN1	ivw	3	-0.00466219	0.0188846	0.805003	0.999914	NA
IL_17	GPR137B	ivw	10	0.0232536	0.0142389	0.102448	0.888355	NA
IL_17	RP6-65G23.1	ivw	3	0.0370884	0.0520134	0.475812	0.998544	NA
IL_17	HLA-V	ivw	5	0.0413172	0.0233604	0.0769466	0.857196	NA
IL_17	CABLES2	ivw	5	0.0430296	0.031031	0.165544	0.936024	NA
IL_17	NOS1AP	ivw	2	0.0050225	0.0585457	0.931635	0.999914	NA
IL_17	ATP6V0A2	ivw	4	-0.0614324	0.05852	0.293825	0.977088	NA
IL_17	GPANK1	ivw	2	0.0629684	0.0378046	0.0957879	0.881621	NA
IL_17	EPDR1	ivw	12	-0.00291863	0.0113823	0.797628	0.999914	NA
IL_17	ZFP64	ivw	2	0.0627272	0.045536	0.168348	0.937159	NA
IL_17	MAN2A2	ivw	6	-0.0160066	0.0288636	0.579197	0.999914	NA
IL_17	LTBP2	ivw	2	0.0378901	0.0861296	0.659996	0.999914	NA
IL_17	S100PBP	ivw	5	0.00330481	0.0205294	0.87211	0.999914	NA
IL_17	RP4-798C17.5	ivw	5	0.00814349	0.0258268	0.752525	0.999914	NA
IL_17	DYNLT1	ivw	6	-0.0126603	0.0355463	0.721718	0.999914	NA
IL_17	AHR	ivw	5	0.0103834	0.0189791	0.584311	0.999914	NA
IL_17	AP000350.4	ivw	7	0.0119179	0.0165221	0.470706	0.998544	NA
IL_17	PRNP	ivw	4	0.0138146	0.0243705	0.57081	0.999914	NA
IL_17	SLC23A2	ivw	3	0.0282084	0.0428799	0.510636	0.999662	NA
IL_17	ZBED5	ivw	2	0.00771182	0.0191888	0.687763	0.999914	NA
IL_17	METTL5	ivw	3	0.0275352	0.0244265	0.25963	0.969714	NA
IL_17	HEBP1	ivw	5	-0.00390112	0.0351691	0.911676	0.999914	NA
IL_17	FAM86DP	ivw	8	0.00503852	0.0225917	0.823516	0.999914	NA
IL_17	IMPA2	ivw	11	-0.0161386	0.0148733	0.277889	0.973474	NA
IL_17	AC019097.7	ivw	2	-0.0493907	0.0623394	0.428193	0.996099	NA
IL_17	ZNF37BP	ivw	3	0.0214013	0.0415561	0.606554	0.999914	NA
IL_17	HOXC4	ivw	3	0.0598839	0.040846	0.142624	0.923263	NA
IL_17	CNOT11	ivw	2	-0.0326553	0.044014	0.45813	0.998058	NA
IL_17	OR52N4	ivw	4	-0.0267388	0.0305454	0.381367	0.992358	NA
IL_17	DPY19L1	ivw	13	-0.00876483	0.0118026	0.457711	0.997952	NA
IL_17	CTD-2054N24.2	ivw	5	-0.000440069	0.0195479	0.982039	0.999914	NA
IL_17	ZNF22	ivw	2	0.103556	0.0743942	0.163925	0.934945	NA
IL_17	CENPK	ivw	29	0.00388383	0.00658873	0.555549	0.999914	NA
IL_17	HPD	ivw	6	-0.0130057	0.0153332	0.396323	0.992865	NA
IL_17	PNPLA7	ivw	10	-0.00339429	0.00957837	0.723062	0.999914	NA
IL_17	CYP21A2	ivw	4	-0.0281388	0.0312979	0.368618	0.990782	NA
IL_17	RP11-384K6.2	ivw	8	-0.0206147	0.0157087	0.189416	0.946486	NA
IL_17	DCAF4L1	ivw	2	-0.114253	0.0710042	0.107595	0.895077	NA
IL_17	ERMAP	ivw	13	0.00598859	0.0112345	0.593998	0.999914	NA
IL_17	CASC3	ivw	5	-0.0176314	0.0270047	0.513819	0.999912	NA
IL_17	ZMYND15	ivw	5	0.0292332	0.0211342	0.166598	0.936465	NA
IL_17	TLR5	ivw	5	0.0110326	0.0338626	0.744572	0.999914	NA
IL_17	RP11-139H15.1	ivw	3	-0.00602196	0.0444684	0.892279	0.999914	NA
IL_17	G0S2	ivw	2	-0.0249096	0.0822178	0.761912	0.999914	NA
IL_17	RP4-673D20.3	ivw	3	-0.0430097	0.0593176	0.468406	0.998544	NA
IL_17	ARHGAP9	ivw	3	-0.00568093	0.0457096	0.901091	0.999914	NA
IL_17	DDX31	ivw	5	0.024358	0.0187235	0.193283	0.947404	NA
IL_17	DHODH	ivw	2	-0.00213388	0.0911174	0.981316	0.999914	NA
IL_17	SPTBN5	ivw	6	0.0124993	0.0247366	0.613351	0.999914	NA
IL_17	RALGDS	ivw	6	-0.0149472	0.0154768	0.334153	0.984376	NA
IL_17	RP11-252A24.2	ivw	4	0.0274091	0.0601488	0.648614	0.999914	NA
IL_17	AASDH	ivw	8	0.0125557	0.0126718	0.321763	0.98206	NA
IL_17	NYNRIN	ivw	3	-0.00489045	0.0325924	0.880726	0.999914	NA
IL_17	PYGB	ivw	24	-0.00152266	0.00647776	0.814162	0.999914	NA
IL_17	RPS18	ivw	4	0.0247281	0.0395789	0.532115	0.999914	NA
IL_17	RP11-719K4.2	ivw	2	0.146752	0.0597955	0.0141186	0.636732	Sufficient
IL_17	AK3	ivw	9	-0.0192571	0.0156727	0.219182	0.95711	NA
IL_17	STK36	ivw	2	0.0336851	0.0271215	0.214234	0.955785	NA
IL_17	RP11-259G18.2	ivw	2	0.0209308	0.024453	0.392022	0.992703	NA
IL_17	ELAC1	ivw	2	0.084696	0.0727671	0.244452	0.965319	NA
IL_17	HLA-U	ivw	13	0.00024731	0.0157245	0.987452	0.999914	NA
IL_17	RPL3L	ivw	2	-0.0712971	0.0341012	0.0365502	0.766068	Sufficient
IL_17	RP11-56F10.3	ivw	9	-0.00147973	0.0146167	0.919364	0.999914	NA
IL_17	UCP2	ivw	12	-0.00522795	0.0179428	0.77077	0.999914	NA
IL_17	TAS2R15	ivw	2	0.0203221	0.108678	0.851665	0.999914	NA
IL_17	UBXN2B	ivw	2	-0.0450436	0.0468637	0.336471	0.984493	NA
IL_17	EMR3	ivw	4	-0.0176494	0.0504232	0.726319	0.999914	NA
IL_17	KRT8P33	ivw	2	0.0635113	0.0369784	0.0858837	0.868446	NA
IL_17	RP11-795F19.5	ivw	2	-0.00243345	0.0441912	0.956086	0.999914	NA
IL_17	ABHD11	ivw	8	-0.019151	0.0178236	0.28261	0.974389	NA
IL_17	CCT4	ivw	2	0.0178138	0.0297998	0.549985	0.999914	NA
IL_17	HEATR2	ivw	3	0.01205	0.0406275	0.766773	0.999914	NA
IL_17	CRTAM	ivw	4	0.0352764	0.0198639	0.0757495	0.856373	NA
IL_17	ATP5H	ivw	2	0.0657935	0.0468822	0.160504	0.93279	NA
IL_17	CLIC6	ivw	2	-0.032696	0.0541173	0.545732	0.999914	NA
IL_17	RNASET2	ivw	15	-0.014131	0.0108015	0.190791	0.946956	NA
IL_17	TTC9C	ivw	3	0.0307354	0.021945	0.161344	0.933455	NA
IL_17	ZNF204P	ivw	8	-0.0304918	0.0162071	0.0599203	0.829676	NA
IL_17	AC004166.7	ivw	2	-0.00519783	0.0194815	0.789617	0.999914	NA
IL_17	MAP1LC3A	ivw	11	-0.0068604	0.00906725	0.449282	0.997047	NA
IL_17	OPN1SW	ivw	2	0.0148821	0.0275173	0.588627	0.999914	NA
IL_17	RP11-140A10.3	ivw	4	-0.0144718	0.022974	0.528746	0.999914	NA
IL_17	CATSPER1	ivw	2	0.00781969	0.0521123	0.880722	0.999914	NA
IL_17	IL32	ivw	6	-0.0104133	0.0202779	0.607579	0.999914	NA
IL_17	NDUFAF6	ivw	3	-0.0274852	0.0281392	0.328689	0.983475	NA
IL_17	ACSM3	ivw	3	-0.0149182	0.0365872	0.683461	0.999914	NA
IL_17	LINC00092	ivw	2	-0.0201312	0.0640583	0.753321	0.999914	NA
IL_17	RP11-63N8.3	ivw	2	0.0518796	0.0541653	0.338164	0.984871	NA
IL_17	TMX1	ivw	6	-0.012642	0.0176835	0.474666	0.998544	NA
IL_17	DENND6B	ivw	4	-0.0124702	0.0430959	0.772306	0.999914	NA
IL_17	NAT10	ivw	2	0.00144267	0.0266926	0.956897	0.999914	NA
IL_17	TMEM204	ivw	11	-0.0293879	0.0144186	0.0415309	0.783467	Sufficient
IL_17	ACTN4	ivw	5	-0.0359377	0.0307267	0.242165	0.964655	NA
IL_17	TSPYL1	ivw	2	0.0456996	0.0301202	0.129205	0.914195	NA
IL_17	RP11-186N15.3	ivw	3	-0.0757074	0.0353789	0.0323629	0.751586	Sufficient
IL_17	STRBP	ivw	2	0.0734529	0.0703226	0.296248	0.977458	NA
IL_17	ADA	ivw	7	-0.00581493	0.0174686	0.739225	0.999914	NA
IL_17	RELT	ivw	4	-0.0292627	0.0220825	0.185119	0.945159	NA
IL_17	LGR6	ivw	5	0.0130628	0.0197645	0.508663	0.999662	NA
IL_17	RP11-169D4.2	ivw	4	0.0126204	0.0235311	0.591731	0.999914	NA
IL_17	MPHOSPH6	ivw	9	0.00330247	0.012343	0.789039	0.999914	NA
IL_17	ASAP2	ivw	2	0.0358184	0.0625022	0.566594	0.999914	NA
IL_17	LDOC1L	ivw	13	-0.0102892	0.0105235	0.328206	0.983388	NA
IL_17	RP11-288H12.3	ivw	3	-0.0207071	0.0584491	0.723132	0.999914	NA
IL_17	XKR6	ivw	3	0.00919329	0.0371517	0.804558	0.999914	NA
IL_17	GTF2H1	ivw	6	0.0243118	0.0188854	0.197976	0.948836	NA
IL_17	YWHAZ	ivw	2	0.0560031	0.023904	0.0191379	0.679979	Sufficient
IL_17	SSTR3	ivw	3	0.0388182	0.0620938	0.531869	0.999914	NA
IL_17	NME7	ivw	7	0.00813378	0.0152333	0.593378	0.999914	NA
IL_17	ASPRV1	ivw	3	0.0215157	0.0517404	0.677527	0.999914	NA
IL_17	CDK12	ivw	4	-0.0341111	0.0269368	0.205392	0.951487	NA
IL_17	RP11-1018N14.5	ivw	5	0.00406952	0.0142987	0.775945	0.999914	NA
IL_17	VPS29	ivw	5	-0.0167099	0.033742	0.62044	0.999914	NA
IL_17	RRP1	ivw	2	0.0477595	0.054184	0.378084	0.991813	NA
IL_17	AP000783.1	ivw	2	-0.0628423	0.0263428	0.0170533	0.663863	Sufficient
IL_17	ACSF2	ivw	3	0.00254523	0.0304858	0.933463	0.999914	NA
IL_17	METAP1	ivw	2	-0.0833612	0.124665	0.503699	0.999662	NA
IL_17	MSR1	ivw	5	-0.012471	0.0177027	0.48114	0.998544	NA
IL_17	PLEKHB1	ivw	6	0.0210902	0.0214585	0.325687	0.982746	NA
IL_17	GAS7	ivw	7	-0.0117908	0.0188658	0.531981	0.999914	NA
IL_17	RP11-214O1.2	ivw	4	-0.000903239	0.0273511	0.973656	0.999914	NA
IL_17	TRBV29-1	ivw	5	-0.0159672	0.0194971	0.412816	0.994221	NA
IL_17	SNAP47	ivw	4	-0.0272737	0.0345599	0.430012	0.996135	NA
IL_17	SFRP1	ivw	2	0.0332014	0.0585926	0.570953	0.999914	NA
IL_17	SEMA4D	ivw	11	-0.00248469	0.022193	0.910856	0.999914	NA
IL_17	BAIAP2-AS1	ivw	7	0.0122283	0.0196799	0.534363	0.999914	NA
IL_17	CD44	ivw	3	-0.041756	0.0297376	0.160274	0.932474	NA
IL_17	SLC36A1	ivw	11	-0.00574935	0.00909355	0.527227	0.999914	NA
IL_17	PTCH1	ivw	4	-0.0404248	0.0205297	0.0489426	0.804438	Sufficient
IL_17	METTL25	ivw	4	0.0525188	0.0310702	0.0909655	0.875346	NA
IL_17	RP11-134P9.3	ivw	2	-0.0860933	0.0566336	0.128465	0.91338	NA
IL_17	NAIP	ivw	3	-0.0327575	0.139217	0.813977	0.999914	NA
IL_17	RAB22A	ivw	2	-0.0545793	0.101607	0.591158	0.999914	NA
IL_17	EPB41L2	ivw	5	-0.0124478	0.030606	0.684219	0.999914	NA
IL_17	STBD1	ivw	2	0.0462797	0.0339408	0.172712	0.940037	NA
IL_17	BRPF3	ivw	2	-0.148539	0.0831897	0.0741731	0.854338	NA
IL_17	RP4-610C12.3	ivw	2	-0.0303178	0.0478256	0.526131	0.999914	NA
IL_17	AGL	ivw	2	0.0287856	0.0626122	0.6457	0.999914	NA
IL_17	REV1	ivw	3	-0.0428087	0.0215752	0.0472379	0.799217	Sufficient
IL_17	ISG20	ivw	8	0.0119228	0.0144684	0.409907	0.994215	NA
IL_17	LATS2	ivw	4	-0.023596	0.0253229	0.351437	0.987367	NA
IL_17	CPT1B	ivw	4	0.0533208	0.0316288	0.091829	0.877583	NA
IL_17	RP11-618I10.1	ivw	2	-0.0392474	0.0331938	0.237058	0.96331	NA
IL_17	CMAHP	ivw	18	0.00122404	0.010099	0.90353	0.999914	NA
IL_17	RP11-57A19.2	ivw	2	-0.031677	0.0596116	0.595148	0.999914	NA
IL_17	CCM2	ivw	9	-0.00205137	0.0192464	0.915118	0.999914	NA
IL_17	TOPBP1	ivw	2	0.0167499	0.0309389	0.588243	0.999914	NA
IL_17	ISL2	ivw	6	-0.00194049	0.0154367	0.899964	0.999914	NA
IL_17	CPNE1	ivw	15	-0.00947798	0.0102573	0.355474	0.987947	NA
IL_17	RNF32	ivw	4	0.0155835	0.0341617	0.64827	0.999914	NA
IL_17	RP11-798G7.8	ivw	2	0.0151937	0.0840776	0.856595	0.999914	NA
IL_17	CPSF2	ivw	5	-0.00861688	0.0206662	0.676711	0.999914	NA
IL_17	PREP	ivw	2	-0.016905	0.074938	0.821523	0.999914	NA
IL_17	CTD-2587H19.1	ivw	5	-0.0374466	0.0271191	0.167333	0.936613	NA
IL_17	COX7A2L	ivw	4	-0.0254688	0.0208547	0.221993	0.958863	NA
IL_17	DSC2	ivw	3	-0.00238742	0.0384029	0.950429	0.999914	NA
IL_17	ADORA1	ivw	7	0.0159501	0.0112773	0.157257	0.930606	NA
IL_17	TRAPPC6B	ivw	3	0.0124994	0.0641202	0.845442	0.999914	NA
IL_17	DPP3	ivw	2	6.1515e-05	0.0213708	0.997703	0.999914	NA
IL_17	CARNS1	ivw	2	0.0550104	0.0870541	0.527445	0.999914	NA
IL_17	AMZ2	ivw	7	-0.0270987	0.0227929	0.234476	0.963116	NA
IL_17	ZNF93	ivw	2	0.0711824	0.0588907	0.226771	0.9604	NA
IL_17	TMEM9	ivw	16	-0.018228	0.0121127	0.132356	0.91637	NA
IL_17	BRSK1	ivw	3	-0.0551541	0.0414569	0.183388	0.94422	NA
IL_17	TRIM58	ivw	6	-0.0248751	0.0248603	0.317023	0.981264	NA
IL_17	AP3B1	ivw	13	0.00911789	0.0104123	0.3812	0.992358	NA
IL_17	HPX	ivw	2	-0.0239781	0.0649859	0.712147	0.999914	NA
IL_17	HSPA1L	ivw	2	0.0390423	0.0576107	0.497967	0.999172	NA
IL_17	RP11-797A18.6	ivw	7	-0.00525795	0.0363826	0.885091	0.999914	NA
IL_17	CLECL1	ivw	8	-0.00927815	0.0256755	0.717829	0.999914	NA
IL_17	METTL7B	ivw	2	-0.0173709	0.0321478	0.588958	0.999914	NA
IL_17	APBA2	ivw	2	-0.00332309	0.0677531	0.960882	0.999914	NA
IL_17	AZI2	ivw	2	-0.00422957	0.0250179	0.865748	0.999914	NA
IL_17	STK17B	ivw	2	0.000148225	0.0265423	0.995544	0.999914	NA
IL_17	CACNA2D3	ivw	2	-0.00805608	0.0453022	0.858857	0.999914	NA
IL_17	HLA-DPA1	ivw	8	-0.0149761	0.0205869	0.466946	0.998544	NA
IL_17	EXOSC7	ivw	2	-0.0482257	0.0355921	0.175433	0.941111	NA
IL_17	AC093673.5	ivw	5	0.0129596	0.0287565	0.65223	0.999914	NA
IL_17	EXOC4	ivw	3	-0.0542388	0.0280766	0.0533822	0.816884	NA
IL_17	CD9	ivw	10	-0.00574786	0.0212162	0.786454	0.999914	NA
IL_17	ATP6V0A1	ivw	2	0.0403377	0.0457282	0.377712	0.99179	NA
IL_17	RP11-673E1.3	ivw	6	-0.000393678	0.0176902	0.982245	0.999914	NA
IL_17	LRRC37A15P	ivw	5	-0.0018769	0.0190153	0.921373	0.999914	NA
IL_17	CCNYL1	ivw	2	0.0951184	0.0541937	0.0792327	0.859433	NA
IL_17	MAPK8IP3	ivw	2	-0.00323568	0.0728814	0.964588	0.999914	NA
IL_17	LRFN3	ivw	3	0.0340686	0.0319968	0.286989	0.975202	NA
IL_17	AC010878.3	ivw	3	0.0149277	0.0392602	0.703778	0.999914	NA
IL_17	TTN	ivw	2	0.00158344	0.0949781	0.986699	0.999914	NA
IL_17	FLI1	ivw	2	-0.143997	0.074387	0.0528938	0.81541	NA
IL_17	PSAT1	ivw	13	-0.0361096	0.01426	0.0113338	0.604231	Sufficient
IL_17	EPG5	ivw	2	0.00960739	0.0639709	0.88062	0.999914	NA
IL_17	LCLAT1	ivw	17	-0.00336355	0.00808449	0.677373	0.999914	NA
IL_17	AC068580.6	ivw	2	0.0406494	0.0565503	0.472253	0.998544	NA
IL_17	PPARG	ivw	3	0.0114574	0.0402678	0.776004	0.999914	NA
IL_17	HINFP	ivw	4	-0.0205618	0.0215719	0.340501	0.985534	NA
IL_17	KRT8P46	ivw	3	0.0049264	0.0239783	0.837219	0.999914	NA
IL_17	AIFM2	ivw	6	-0.00648706	0.0210394	0.757832	0.999914	NA
IL_17	RNF219	ivw	5	0.0079729	0.0232212	0.731338	0.999914	NA
IL_17	SNX29P2	ivw	2	-0.0476486	0.0739786	0.51952	0.999914	NA
IL_17	RP11-219G17.4	ivw	2	-0.00175991	0.037265	0.962332	0.999914	NA
IL_17	RAB6A	ivw	3	0.0226583	0.0471504	0.630833	0.999914	NA
IL_17	ZNF543	ivw	6	0.0231756	0.0208003	0.265196	0.970475	NA
IL_17	KRT17P2	ivw	10	0.00478379	0.014955	0.749061	0.999914	NA
IL_17	GNPTG	ivw	5	0.0520435	0.0243694	0.0327115	0.752436	Sufficient
IL_17	MAPK9	ivw	6	-0.0320814	0.0227195	0.157932	0.931322	NA
IL_17	KRBA1	ivw	3	0.0218377	0.0398294	0.583499	0.999914	NA
IL_17	RAB2B	ivw	4	0.00602711	0.0278282	0.828533	0.999914	NA
IL_17	NSMCE4A	ivw	2	-0.00990663	0.0512062	0.846594	0.999914	NA
IL_17	LINC00662	ivw	2	-0.0265891	0.0255928	0.298839	0.978507	NA
IL_17	GBP3	ivw	19	-0.00193892	0.0100113	0.846432	0.999914	NA
IL_17	FCF1P2	ivw	2	-0.0159311	0.0218208	0.465338	0.998544	NA
IL_17	RP11-1101H11.1	ivw	3	-0.00404056	0.0389766	0.917434	0.999914	NA
IL_17	DBI	ivw	2	0.0393751	0.0317332	0.214673	0.955872	NA
IL_17	KIF21B	ivw	2	0.242119	0.109932	0.0276337	0.729616	Sufficient
IL_17	HIATL1	ivw	14	-0.023329	0.0110741	0.0351504	0.762483	Sufficient
IL_17	PRSS16	ivw	2	-0.0189323	0.0278239	0.496232	0.999114	NA
IL_17	ZNF792	ivw	2	0.0119138	0.0254436	0.639611	0.999914	NA
IL_17	ARHGEF19	ivw	15	0.015718	0.0109619	0.151609	0.927903	NA
IL_17	RP4-564F22.5	ivw	11	-0.0233227	0.0126148	0.064481	0.836375	NA
IL_17	TAPBPL	ivw	15	0.00647731	0.00975837	0.506837	0.999662	NA
IL_17	GCSAM	ivw	2	0.035168	0.0529405	0.506503	0.999662	NA
IL_17	RP13-578N3.3	ivw	4	-0.00123051	0.0162718	0.93972	0.999914	NA
IL_17	SLC4A1AP	ivw	2	-0.0132947	0.0400758	0.740086	0.999914	NA
IL_17	CARD8	ivw	19	0.0120262	0.00675503	0.075021	0.855533	NA
IL_17	MLLT10	ivw	2	0.0278138	0.0461962	0.547121	0.999914	NA
IL_17	GPR75-ASB3	ivw	3	0.044179	0.040748	0.278276	0.973499	NA
IL_17	CACNB3	ivw	7	0.00447099	0.0114837	0.69703	0.999914	NA
IL_17	NDUFS8	ivw	7	0.012677	0.016579	0.444484	0.996273	NA
IL_17	Z95152.1	ivw	2	-0.0206126	0.0342591	0.547395	0.999914	NA
IL_17	GALNT2	ivw	3	-0.00143945	0.0398316	0.971172	0.999914	NA
IL_17	TBC1D14	ivw	5	0.00356972	0.0193257	0.853454	0.999914	NA
IL_17	OLFML2B	ivw	3	-0.0467296	0.054523	0.39141	0.992703	NA
IL_17	ASF1A	ivw	5	-0.0638074	0.037707	0.0906093	0.874881	NA
IL_17	SLC16A3	ivw	4	-0.017669	0.0154705	0.253408	0.968387	NA
IL_17	ZKSCAN5	ivw	2	-0.00859327	0.0297938	0.773022	0.999914	NA
IL_17	METTL8	ivw	2	0.0417732	0.0259378	0.107287	0.894701	NA
IL_17	ZNF319	ivw	4	-0.0414424	0.0193873	0.0325486	0.752098	Sufficient
IL_17	RMDN1	ivw	5	0.0225619	0.0228543	0.323541	0.982594	NA
IL_17	TRBV7-3	ivw	8	0.0142653	0.0140957	0.311522	0.98046	NA
IL_17	RP5-943J3.1	ivw	9	0.00424937	0.0148878	0.775318	0.999914	NA
IL_17	BLMH	ivw	6	0.0605458	0.0326204	0.0634435	0.83521	NA
IL_17	TCTEX1D2	ivw	11	0.004979	0.0171831	0.771999	0.999914	NA
IL_17	RP11-757G1.6	ivw	3	0.0070526	0.0196644	0.719858	0.999914	NA
IL_17	CLUH	ivw	2	-0.0698743	0.0838273	0.404534	0.993574	NA
IL_17	RP11-819C21.1	ivw	2	0.0161609	0.0335312	0.62983	0.999914	NA
IL_17	DNAJB1	ivw	2	-0.0208111	0.0337431	0.5374	0.999914	NA
IL_17	TACSTD2	ivw	16	0.000812116	0.00648584	0.900354	0.999914	NA
IL_17	NUP35	ivw	4	0.00162633	0.0425982	0.969545	0.999914	NA
IL_17	PARL	ivw	2	0.0208399	0.0280601	0.457671	0.997932	NA
IL_17	PPHLN1	ivw	5	-0.0224494	0.0189286	0.235619	0.963263	NA
IL_17	BYSL	ivw	6	0.0192864	0.018716	0.302787	0.978884	NA
IL_17	PES1	ivw	3	-0.0204566	0.0463525	0.658977	0.999914	NA
IL_17	ADK	ivw	16	-0.0158305	0.00802775	0.0486123	0.803612	Sufficient
IL_17	CAND1	ivw	2	-0.00103168	0.0677197	0.987845	0.999914	NA
IL_17	LYRM5	ivw	3	0.0227911	0.019611	0.245171	0.965487	NA
IL_17	RAC1	ivw	5	0.0152644	0.0321646	0.635093	0.999914	NA
IL_17	SEMA3C	ivw	2	0.00650979	0.0317297	0.837444	0.999914	NA
IL_17	IL15RA	ivw	6	0.00434534	0.0182746	0.812051	0.999914	NA
IL_17	TNFAIP8	ivw	3	0.0629345	0.0441011	0.153565	0.928876	NA
IL_17	WDR18	ivw	8	-0.011618	0.0119066	0.329183	0.98352	NA
IL_17	ZNF124	ivw	5	-0.00202157	0.0233855	0.931112	0.999914	NA
IL_17	CHST10	ivw	2	-0.0230033	0.0521146	0.658924	0.999914	NA
IL_17	C12orf75	ivw	12	0.0154511	0.0094215	0.101009	0.886838	NA
IL_17	RGS6	ivw	2	0.00676063	0.0429101	0.874809	0.999914	NA
IL_17	ABHD12B	ivw	2	0.00134732	0.0503878	0.978668	0.999914	NA
IL_17	RPS29	ivw	3	-0.0647117	0.0310618	0.0372219	0.768222	Sufficient
IL_17	DNMT1	ivw	3	-0.000995203	0.025277	0.968594	0.999914	NA
IL_17	CFDP1	ivw	9	0.00519944	0.0181539	0.774565	0.999914	NA
IL_17	C19orf60	ivw	10	-0.0357378	0.0146285	0.0145645	0.641819	Sufficient
IL_17	NLRP12	ivw	5	0.000906697	0.0192842	0.962499	0.999914	NA
IL_17	GLRX2	ivw	2	0.067106	0.0742315	0.365991	0.990345	NA
IL_17	CLEC7A	ivw	11	-0.0132913	0.0115599	0.250239	0.967348	NA
IL_17	CDH2	ivw	14	0.01073	0.0161494	0.506418	0.999662	NA
IL_17	TP53I11	ivw	2	-0.0127758	0.0643895	0.84272	0.999914	NA
IL_17	FIGNL1	ivw	14	0.0090936	0.0138051	0.510079	0.999662	NA
IL_17	CTC-484P3.1	ivw	10	-0.0264243	0.0182215	0.147011	0.92477	NA
IL_17	TGFBRAP1	ivw	4	-0.0540249	0.0484799	0.265118	0.970475	NA
IL_17	AC097713.4	ivw	4	-0.0106444	0.017125	0.534223	0.999914	NA
IL_17	SLFN12L	ivw	5	-0.000582409	0.0225258	0.979373	0.999914	NA
IL_17	CERS4	ivw	7	0.0132291	0.0147383	0.3694	0.990782	NA
IL_17	SEL1L3	ivw	6	0.0037223	0.0200157	0.852469	0.999914	NA
IL_17	MGAT4B	ivw	3	-0.0251359	0.0387922	0.517009	0.999914	NA
IL_17	ELP2	ivw	12	-0.0196073	0.0200002	0.326912	0.983024	NA
IL_17	RAB34	ivw	5	-0.0165981	0.026274	0.527563	0.999914	NA
IL_17	APRT	ivw	5	-0.0230889	0.0287094	0.421266	0.995079	NA
IL_17	MON1B	ivw	10	-0.0143073	0.0167899	0.394137	0.992703	NA
IL_17	CAMK1	ivw	4	0.142941	0.0404087	0.000404098	0.201108	Sufficient
IL_17	DNM1P46	ivw	5	0.0228682	0.0225869	0.311321	0.98046	NA
IL_17	CD55	ivw	24	0.0122401	0.0104662	0.242204	0.964684	NA
IL_17	CLEC11A	ivw	2	-0.0252729	0.0147906	0.0875038	0.870737	NA
IL_17	CTD-3088G3.4	ivw	4	-0.0339181	0.0696915	0.626479	0.999914	NA
IL_17	RPS6KA4	ivw	11	0.00417456	0.0114156	0.714598	0.999914	NA
IL_17	LYVE1	ivw	3	0.0317666	0.0443397	0.473722	0.998544	NA
IL_17	ITCH	ivw	2	0.0283437	0.0419694	0.499458	0.999283	NA
IL_17	RALBP1	ivw	9	-0.00399235	0.010671	0.708307	0.999914	NA
IL_17	CHGB	ivw	3	0.00219079	0.0183843	0.905144	0.999914	NA
IL_17	AC069282.6	ivw	2	0.0323059	0.0371148	0.384065	0.992457	NA
IL_17	TRGC1	ivw	4	0.0198868	0.0240822	0.408925	0.994204	NA
IL_17	RAB3GAP1	ivw	2	0.120439	0.0624272	0.0536979	0.818318	NA
IL_17	DOK6	ivw	5	0.0273281	0.0197194	0.165793	0.936198	NA
IL_17	TMEM66	ivw	2	0.00283399	0.0435782	0.948148	0.999914	NA
IL_17	TRIP10	ivw	2	-0.0263011	0.027136	0.33243	0.983955	NA
IL_17	SOCS6	ivw	2	-0.044273	0.071101	0.533497	0.999914	NA
IL_17	SCIMP	ivw	4	-0.0168063	0.0228781	0.462582	0.998446	NA
IL_17	SEH1L	ivw	3	-0.0578191	0.0498784	0.246374	0.96585	NA
IL_17	TBCK	ivw	3	-0.00132802	0.0132229	0.920001	0.999914	NA
IL_17	GLTSCR1	ivw	4	0.0194085	0.0249621	0.436852	0.996135	NA
IL_17	PGBD5	ivw	2	0.0492394	0.0530602	0.353412	0.98767	NA
IL_17	RUVBL1	ivw	2	0.027438	0.0408774	0.502075	0.999606	NA
IL_17	PPIA	ivw	2	-0.00705192	0.0324444	0.827932	0.999914	NA
IL_17	MTX1P1	ivw	2	0.0257413	0.0790887	0.744823	0.999914	NA
IL_17	GRWD1	ivw	2	0.0669497	0.0359309	0.0624215	0.834062	NA
IL_17	EFCAB4B	ivw	4	0.00236864	0.0476205	0.96033	0.999914	NA
IL_17	STAT3	ivw	5	0.048301	0.0361756	0.181817	0.943543	NA
IL_17	SAE1	ivw	2	-0.00766127	0.0287316	0.789739	0.999914	NA
IL_17	STARD3	ivw	2	0.0282229	0.0686474	0.680978	0.999914	NA
IL_17	CDK11A	ivw	3	-0.0198477	0.069813	0.776182	0.999914	NA
IL_17	C8orf46	ivw	9	-0.0030086	0.0163787	0.854256	0.999914	NA
IL_17	DNTTIP2	ivw	2	-0.0326826	0.0551406	0.553372	0.999914	NA
IL_17	IBA57	ivw	2	0.00733532	0.0395827	0.852981	0.999914	NA
IL_17	SSH3	ivw	6	0.0298006	0.0212014	0.159845	0.932261	NA
IL_17	TRIM52	ivw	3	-0.11001	0.0530008	0.0379276	0.770191	Sufficient
IL_17	TIMP2	ivw	8	0.00501983	0.0156519	0.748424	0.999914	NA
IL_17	MTDH	ivw	2	-0.0197262	0.0451463	0.662155	0.999914	NA
IL_17	AFAP1	ivw	14	-0.023135	0.00853779	0.00673391	0.529045	Sufficient
IL_17	FCRL5	ivw	9	0.00361858	0.0274984	0.895306	0.999914	NA
IL_17	CHMP1B	ivw	2	-0.0368601	0.0622023	0.553459	0.999914	NA
IL_17	NUDT9	ivw	3	-0.0103212	0.0326775	0.752117	0.999914	NA
IL_17	TSR3	ivw	3	0.0676141	0.05595	0.226866	0.9604	NA
IL_17	SNORD17	ivw	2	-0.00859026	0.065868	0.896237	0.999914	NA
IL_17	FHAD1	ivw	3	0.0239508	0.0319906	0.454048	0.997791	NA
IL_17	BATF3	ivw	7	0.00386064	0.018589	0.835475	0.999914	NA
IL_17	BTBD11	ivw	17	-0.000540801	0.00962115	0.955175	0.999914	NA
IL_17	PLCD1	ivw	4	0.00551613	0.0258471	0.831004	0.999914	NA
IL_17	BFSP1	ivw	5	-0.0101204	0.0503633	0.84074	0.999914	NA
IL_17	FDX1	ivw	5	-0.0073018	0.0193723	0.706234	0.999914	NA
IL_17	ETHE1	ivw	2	0.0122117	0.0407311	0.76432	0.999914	NA
IL_17	FAIM3	ivw	2	-0.0192904	0.0347955	0.579311	0.999914	NA
IL_17	HLA-DMB	ivw	2	0.0148842	0.11012	0.892482	0.999914	NA
IL_17	MAGOH2	ivw	2	0.0154448	0.0282434	0.584485	0.999914	NA
IL_17	ECHDC2	ivw	13	0.000209841	0.0193273	0.991337	0.999914	NA
IL_17	DNM1	ivw	2	0.0382953	0.0573247	0.504108	0.999662	NA
IL_17	GNGT2	ivw	8	0.0380938	0.0234746	0.104639	0.891113	NA
IL_17	TJP3	ivw	3	-0.01084	0.0301472	0.719169	0.999914	NA
IL_17	FAM117B	ivw	29	0.00837722	0.00636429	0.188079	0.946224	NA
IL_17	RP11-285F7.2	ivw	2	0.00431558	0.0420994	0.918353	0.999914	NA
IL_17	RP1-90J20.11	ivw	6	0.0127706	0.017467	0.464704	0.998484	NA
IL_17	OGFOD1	ivw	3	-0.0257523	0.029089	0.375997	0.991676	NA
IL_17	DIMT1	ivw	2	0.0477638	0.0364812	0.190442	0.946825	NA
IL_17	AC022182.1	ivw	2	-0.0373501	0.0922926	0.685704	0.999914	NA
IL_17	RP11-4F5.2	ivw	5	-0.00245015	0.0292797	0.93331	0.999914	NA
IL_17	CTC-360J11.4	ivw	2	-0.0427585	0.0323814	0.18668	0.945818	NA
IL_17	RNF24	ivw	5	0.0241211	0.0263257	0.359532	0.988947	NA
IL_17	CTD-3162L10.1	ivw	3	0.0122211	0.045127	0.786533	0.999914	NA
IL_17	TREML4	ivw	15	-0.0150036	0.00907878	0.0984112	0.883998	NA
IL_17	PNP	ivw	7	-0.0206664	0.0315565	0.51253	0.999662	NA
IL_17	RP11-7F17.3	ivw	2	0.0633719	0.0275013	0.0212047	0.694061	Sufficient
IL_17	ZNRD1	ivw	6	0.0771524	0.0287233	0.00723005	0.538514	Sufficient
IL_17	POLR1B	ivw	4	0.00887727	0.0224796	0.692914	0.999914	NA
IL_17	TNPO3	ivw	11	-0.0127056	0.0180062	0.480421	0.998544	NA
IL_17	TREML1	ivw	4	-0.0735849	0.0354272	0.0377949	0.769789	Sufficient
IL_17	SDHC	ivw	5	0.00390697	0.0443595	0.929817	0.999914	NA
IL_17	SPDYE3	ivw	2	-0.0195286	0.0513909	0.703945	0.999914	NA
IL_17	CTD-3064M3.1	ivw	3	0.057229	0.0354611	0.106559	0.893447	NA
IL_17	POU5F1	ivw	7	0.0502307	0.032152	0.11822	0.905726	NA
IL_17	MED22	ivw	3	0.0318093	0.0184028	0.0838976	0.865924	NA
IL_17	MANBAL	ivw	7	-0.00324856	0.0145711	0.823578	0.999914	NA
IL_17	LSM10	ivw	3	-0.044454	0.052458	0.39676	0.992865	NA
IL_17	GOT1	ivw	2	0.0774178	0.0596015	0.19397	0.947511	NA
IL_17	BTN2A1	ivw	16	-0.012762	0.0122269	0.296595	0.977631	NA
IL_17	NME6	ivw	5	-0.02379	0.0186354	0.201743	0.949931	NA
IL_17	ZDHHC5	ivw	5	-0.0202046	0.0177539	0.255104	0.968733	NA
IL_17	PTBP3	ivw	2	0.0110559	0.0328519	0.736465	0.999914	NA
IL_17	TMEM249	ivw	3	-0.0290641	0.0559484	0.603425	0.999914	NA
IL_17	HLA-G	ivw	23	0.0096802	0.00802658	0.227811	0.961003	NA
IL_17	ZNF318	ivw	8	-0.000859222	0.0218845	0.968682	0.999914	NA
IL_17	KTN1	ivw	3	-0.0237273	0.0133586	0.0757025	0.856336	NA
IL_17	TMEM180	ivw	15	-0.0148029	0.01326	0.264267	0.970475	NA
IL_17	RSPO4	ivw	2	0.0164725	0.0344438	0.632477	0.999914	NA
IL_17	FLJ20373	ivw	3	0.0144449	0.0520947	0.781564	0.999914	NA
IL_17	SYS1	ivw	9	0.00377456	0.0146923	0.79725	0.999914	NA
IL_17	SESN1	ivw	6	-0.0290142	0.0145012	0.0454129	0.794951	Sufficient
IL_17	IRF5	ivw	19	-0.00657743	0.0103531	0.525228	0.999914	NA
IL_17	RP11-44F14.2	ivw	6	-0.00422929	0.016475	0.797402	0.999914	NA
IL_17	CTD-2215E18.1	ivw	2	-0.0281401	0.0543869	0.604873	0.999914	NA
IL_17	POPDC2	ivw	7	-0.00627914	0.01757	0.720808	0.999914	NA
IL_17	NTAN1	ivw	4	0.0535853	0.0364596	0.141639	0.922877	NA
IL_17	P2RX4	ivw	11	-0.00405031	0.00978251	0.678848	0.999914	NA
IL_17	YWHAH	ivw	6	0.0503099	0.030513	0.099188	0.885142	NA
IL_17	CHMP7	ivw	3	-0.0307299	0.0599814	0.608424	0.999914	NA
IL_17	PLEKHO2	ivw	9	-0.0184618	0.016373	0.259498	0.969685	NA
IL_17	ACSL6	ivw	3	-0.0266659	0.0407041	0.512393	0.999662	NA
IL_17	RP11-325P15.3	ivw	10	-0.0150452	0.0135955	0.268452	0.971473	NA
IL_17	STMN1	ivw	2	0.00572389	0.0355789	0.872189	0.999914	NA
IL_17	INPP5K	ivw	4	0.00699367	0.0168203	0.677566	0.999914	NA
IL_17	PPIL2	ivw	4	-0.0163584	0.0323898	0.613526	0.999914	NA
IL_17	TES	ivw	11	-0.00680634	0.0142524	0.632966	0.999914	NA
IL_17	FKSG48	ivw	3	-0.001893	0.0437102	0.965456	0.999914	NA
IL_17	FAM218A	ivw	2	-0.0271336	0.129461	0.833989	0.999914	NA
IL_17	DTNBP1	ivw	9	-0.0295137	0.0216677	0.173164	0.940291	NA
IL_17	SCO1	ivw	3	0.00658076	0.0270943	0.808096	0.999914	NA
IL_17	CYYR1	ivw	2	0.00895173	0.0467514	0.848153	0.999914	NA
IL_17	HDAC11	ivw	2	-0.0958422	0.062411	0.124621	0.910863	NA
IL_17	SNRNP27	ivw	13	-0.0120134	0.0171491	0.4836	0.998544	NA
IL_17	IRF2BP2	ivw	2	0.0604362	0.0404545	0.135194	0.918169	NA
IL_17	DBH-AS1	ivw	7	0.00672028	0.0252876	0.790429	0.999914	NA
IL_17	BIRC7	ivw	4	0.00234054	0.0171239	0.891282	0.999914	NA
IL_17	IWS1	ivw	2	0.0330311	0.0291501	0.257157	0.968969	NA
IL_17	C14orf159	ivw	10	-0.00536984	0.00990007	0.58754	0.999914	NA
IL_17	DROSHA	ivw	2	0.00148835	0.0373895	0.968247	0.999914	NA
IL_17	RRN3	ivw	5	0.0236292	0.0240283	0.325415	0.982665	NA
IL_17	LRRC16B	ivw	3	0.0254821	0.062321	0.682625	0.999914	NA
IL_17	SLPI	ivw	3	-0.0311567	0.0685647	0.649531	0.999914	NA
IL_17	PDLIM7	ivw	3	0.0460614	0.0411824	0.263365	0.970451	NA
IL_17	CCR8	ivw	2	0.0489103	0.0381222	0.199497	0.949694	NA
IL_17	CAPRIN2	ivw	7	0.0187619	0.0220087	0.393949	0.992703	NA
IL_17	SLC15A3	ivw	6	0.0221844	0.0261411	0.396082	0.992865	NA
IL_17	KDELR2	ivw	18	-0.00892334	0.00871464	0.30586	0.979461	NA
IL_17	FYN	ivw	2	0.0336595	0.0733425	0.64628	0.999914	NA
IL_17	FAM149B1	ivw	3	-0.00585561	0.0423395	0.890002	0.999914	NA
IL_17	TRPM4	ivw	5	-0.0216814	0.0208089	0.297443	0.977867	NA
IL_17	RP11-166P13.3	ivw	2	0.0208438	0.0329056	0.526444	0.999914	NA
IL_17	SH3TC1	ivw	5	-0.0276938	0.0224908	0.218196	0.956881	NA
IL_17	CIRH1A	ivw	6	-0.0101826	0.0120229	0.397033	0.992865	NA
IL_17	RCBTB1	ivw	15	-0.0120745	0.0113698	0.288244	0.975566	NA
IL_17	PRPF19	ivw	2	-0.048091	0.0539283	0.372522	0.991072	NA
IL_17	PROCA1	ivw	3	-0.0162672	0.0240698	0.499147	0.999283	NA
IL_17	IMPDH1	ivw	2	-0.0796506	0.0545287	0.144095	0.923768	NA
IL_17	SCAND1	ivw	3	-0.0283894	0.0201518	0.158901	0.931654	NA
IL_17	WDR83OS	ivw	4	-0.0139071	0.0189188	0.462281	0.998446	NA
IL_17	KIAA1522	ivw	2	-0.0184033	0.0222567	0.408313	0.994114	NA
IL_17	RP11-698N11.4	ivw	2	-0.0404866	0.0240501	0.092292	0.878171	NA
IL_17	CHST15	ivw	4	0.0300768	0.0638378	0.637538	0.999914	NA
IL_17	HLCS	ivw	6	0.00335085	0.0175274	0.848386	0.999914	NA
IL_17	AC092580.4	ivw	3	0.0136037	0.0709403	0.847928	0.999914	NA
IL_17	TRAF3IP3	ivw	9	0.0082849	0.0161119	0.607106	0.999914	NA
IL_17	CCL3L3	ivw	4	-0.0168732	0.0297007	0.569961	0.999914	NA
IL_17	CDKN2B	ivw	6	0.0256974	0.0151977	0.0908609	0.87534	NA
IL_17	RP5-894A10.5	ivw	10	-0.00656853	0.0154444	0.670616	0.999914	NA
IL_17	C10orf76	ivw	4	-0.0364802	0.0297359	0.219895	0.957396	NA
IL_17	ABCC4	ivw	12	-5.25512e-06	0.0121484	0.999655	0.99999	NA
IL_17	ATP6V1C1	ivw	3	-0.0292565	0.0194798	0.133126	0.917288	NA
IL_17	MED11	ivw	2	0.0933913	0.0454649	0.0399622	0.777858	Sufficient
IL_17	CD300LB	ivw	8	-0.00986832	0.0130361	0.449049	0.997047	NA
IL_17	GUSBP4	ivw	2	0.00163267	0.0744734	0.982509	0.999914	NA
IL_17	NME8	ivw	8	-0.0419993	0.0162733	0.00985519	0.584152	Sufficient
IL_17	TRABD2A	ivw	5	0.0199105	0.0147314	0.176514	0.941773	NA
IL_17	RP11-21B21.4	ivw	2	0.00358048	0.0425321	0.932911	0.999914	NA
IL_17	MFGE8	ivw	7	0.00220187	0.0117089	0.850836	0.999914	NA
IL_17	PAPSS1	ivw	21	0.0106224	0.00764384	0.16463	0.935216	NA
IL_17	TNS3	ivw	4	-0.0190347	0.0363389	0.60041	0.999914	NA
IL_17	CCDC146	ivw	16	0.0082591	0.00750339	0.27102	0.97223	NA
IL_17	HLA-H	ivw	4	-0.0039948	0.0345517	0.907955	0.999914	NA
IL_17	RP11-8L8.2	ivw	3	0.000985552	0.0840809	0.990648	0.999914	NA
IL_17	RP11-23J18.1	ivw	6	-0.0127972	0.0189017	0.498382	0.999246	NA
IL_17	RP11-1299A16.3	ivw	2	0.0209147	0.0226646	0.356115	0.988085	NA
IL_17	PRRG4	ivw	6	0.00515902	0.0185531	0.780961	0.999914	NA
IL_17	SLFN13	ivw	8	0.00515797	0.0158788	0.745306	0.999914	NA
IL_17	AC018766.4	ivw	2	-0.00229708	0.0390676	0.953113	0.999914	NA
IL_17	RP11-44F21.5	ivw	3	0.0143851	0.0258939	0.578525	0.999914	NA
IL_17	CTD-3110H11.1	ivw	13	0.00507501	0.0105665	0.631019	0.999914	NA
IL_17	MT1L	ivw	8	0.00465071	0.0177904	0.793771	0.999914	NA
IL_17	GPR97	ivw	4	-0.00152921	0.0182419	0.933192	0.999914	NA
IL_17	IGLV4-60	ivw	8	0.00149283	0.0128163	0.907273	0.999914	NA
IL_17	TRIM35	ivw	7	0.0152018	0.0160159	0.342534	0.985637	NA
IL_17	P2RY11	ivw	7	-0.0447397	0.0349231	0.20016	0.949901	NA
IL_17	PCNXL3	ivw	3	-0.103433	0.0418175	0.0133816	0.630777	Sufficient
IL_17	RABGEF1	ivw	4	-0.0254938	0.0193412	0.187467	0.946122	NA
IL_17	EML4	ivw	8	0.0226451	0.0138613	0.102325	0.888217	NA
IL_17	EFEMP2	ivw	6	-0.0281388	0.0176672	0.111225	0.898738	NA
IL_17	EFCAB12	ivw	2	-0.0719739	0.0464789	0.121495	0.908336	NA
IL_17	SLC25A13	ivw	6	0.0184738	0.0176041	0.293994	0.977088	NA
IL_17	PPP6R2	ivw	2	-0.0389232	0.0586704	0.507061	0.999662	NA
IL_17	LGALS9C	ivw	10	0.0118424	0.029516	0.688258	0.999914	NA
IL_17	FBLN7	ivw	3	-0.0326827	0.0503749	0.516474	0.999914	NA
IL_17	AC108004.3	ivw	2	-0.0433593	0.132431	0.743357	0.999914	NA
IL_17	CACNB2	ivw	3	-0.0399216	0.0413062	0.333805	0.984376	NA
IL_17	METTL18	ivw	7	-0.0250658	0.0169507	0.139209	0.921283	NA
IL_17	RNMT	ivw	4	-0.00714917	0.0172706	0.67891	0.999914	NA
IL_17	ZBED2	ivw	2	0.136733	0.054114	0.0115124	0.605435	Sufficient
IL_17	MLEC	ivw	3	0.00709779	0.0290363	0.806886	0.999914	NA
IL_17	TULP4	ivw	4	-0.0652933	0.0310009	0.0351893	0.762658	Sufficient
IL_17	CCDC71	ivw	2	-0.0148629	0.0436163	0.73328	0.999914	NA
IL_17	MYOF	ivw	6	0.040281	0.024827	0.104703	0.891186	NA
IL_17	CD63	ivw	4	-0.0332412	0.0398776	0.404517	0.993574	NA
IL_17	ORM2	ivw	8	0.0129937	0.0138401	0.347811	0.986796	NA
IL_17	MPP5	ivw	2	0.0534544	0.0887008	0.54675	0.999914	NA
IL_17	ORC3	ivw	2	0.0534984	0.0279017	0.055189	0.820931	NA
IL_17	PARP15	ivw	8	0.0201004	0.0186162	0.280264	0.974171	NA
IL_17	AGTPBP1	ivw	7	-0.0246558	0.0224808	0.272751	0.972332	NA
IL_17	MAPKAPK5	ivw	2	-0.0356848	0.0508175	0.482546	0.998544	NA
IL_17	DUSP14	ivw	9	-0.00400978	0.00871131	0.645304	0.999914	NA
IL_17	PVR	ivw	2	0.0537916	0.0434321	0.215522	0.955872	NA
IL_17	IL2RA	ivw	2	0.0191555	0.0467195	0.681798	0.999914	NA
IL_17	DMWD	ivw	3	-0.0086155	0.0230795	0.708928	0.999914	NA
IL_17	ARAP3	ivw	14	0.00698494	0.0165647	0.673262	0.999914	NA
IL_17	AC074011.2	ivw	4	-0.0130348	0.0293901	0.657397	0.999914	NA
IL_17	DESI1	ivw	4	0.0400498	0.0271368	0.139985	0.922294	NA
IL_17	TTC40	ivw	2	-0.0402254	0.0860018	0.639979	0.999914	NA
IL_17	UNC13D	ivw	2	0.00790823	0.0225099	0.725346	0.999914	NA
IL_17	ST6GALNAC1	ivw	9	-0.0192618	0.013408	0.150835	0.927711	NA
IL_17	SMUG1	ivw	9	-0.0192241	0.0136916	0.160295	0.932484	NA
IL_17	SLC19A1	ivw	2	-0.0168114	0.0601163	0.779748	0.999914	NA
IL_17	MSX2P1	ivw	7	0.0301773	0.0151654	0.046604	0.797694	Sufficient
IL_17	ENSA	ivw	2	-0.00616097	0.0844307	0.941829	0.999914	NA
IL_17	PANK2	ivw	3	0.0212217	0.0207823	0.307188	0.979661	NA
IL_17	RP11-73M18.9	ivw	10	-0.00185192	0.0249949	0.940937	0.999914	NA
IL_17	ZNF256	ivw	3	0.0435768	0.0351045	0.214478	0.955872	NA
IL_17	RIPK1	ivw	5	-0.00768695	0.0344441	0.823402	0.999914	NA
IL_17	DNAI2	ivw	5	0.0815456	0.0540306	0.131235	0.915709	NA
IL_17	ACSF3	ivw	5	-0.0313637	0.0411543	0.446001	0.996563	NA
IL_17	RIOK3	ivw	2	0.132084	0.0668039	0.0480204	0.801753	Sufficient
IL_17	PPP1R14A	ivw	2	0.0227279	0.0256085	0.374802	0.991616	NA
IL_17	BCS1L	ivw	2	0.0622322	0.0507973	0.220534	0.958039	NA
IL_17	PLXDC1	ivw	4	0.00760664	0.0320405	0.812341	0.999914	NA
IL_17	TMEM41B	ivw	10	0.0197207	0.0144002	0.170851	0.938884	NA
IL_17	RP11-266L9.5	ivw	2	-0.145649	0.0942364	0.122209	0.908485	NA
IL_17	TDP2	ivw	5	0.0006482	0.0641319	0.991936	0.999914	NA
IL_17	CALB1	ivw	2	-0.11317	0.0818147	0.166588	0.936465	NA
IL_17	TAGLN	ivw	22	0.0136756	0.00719789	0.0574394	0.824951	NA
IL_17	HSPA12B	ivw	2	0.00912212	0.0223719	0.683458	0.999914	NA
IL_17	ALOX15B	ivw	2	-0.00204332	0.0957649	0.982977	0.999914	NA
IL_17	TMEM259	ivw	5	0.010653	0.0318639	0.738132	0.999914	NA
IL_17	IL10RB	ivw	7	0.000324784	0.0190195	0.986376	0.999914	NA
IL_17	RPA2	ivw	13	0.0084909	0.0124616	0.49564	0.999004	NA
IL_17	RP11-568K15.1	ivw	2	-0.0391853	0.061523	0.524176	0.999914	NA
IL_17	SEC22C	ivw	2	0.0215447	0.0959578	0.822351	0.999914	NA
IL_17	KAT6A	ivw	2	-0.0321972	0.0338358	0.341314	0.985637	NA
IL_17	MED17	ivw	2	0.0142669	0.0476706	0.764726	0.999914	NA
IL_17	HNRNPAB	ivw	5	-0.035661	0.0251051	0.155471	0.929791	NA
IL_17	HES1	ivw	2	0.051467	0.0962581	0.592873	0.999914	NA
IL_17	DECR2	ivw	8	0.0338307	0.0176432	0.0551747	0.820931	NA
IL_17	RP11-492E3.1	ivw	2	-0.0067104	0.0436748	0.87789	0.999914	NA
IL_17	AVEN	ivw	3	-0.0424914	0.0466332	0.362198	0.989937	NA
IL_17	OLIG2	ivw	2	-0.0722936	0.0402765	0.0726643	0.852783	NA
IL_17	AC125238.4	ivw	3	-0.0214891	0.0243205	0.376923	0.99179	NA
IL_17	XRCC3	ivw	4	-0.0127168	0.0297885	0.66945	0.999914	NA
IL_17	IFNAR1	ivw	9	-0.0181703	0.0218293	0.405195	0.993649	NA
IL_17	CTD-2561J22.4	ivw	6	-0.0113286	0.0214293	0.597046	0.999914	NA
IL_17	ZFAND2A	ivw	10	0.0031966	0.00955255	0.737902	0.999914	NA
IL_17	HRASLS2	ivw	2	0.00246701	0.0574595	0.965754	0.999914	NA
IL_17	DUSP5	ivw	3	0.0611035	0.0346875	0.0781464	0.857703	NA
IL_17	TMEM59	ivw	2	0.0168112	0.107183	0.875366	0.999914	NA
IL_17	RP11-156P1.3	ivw	12	0.00371793	0.0137229	0.786446	0.999914	NA
IL_17	ACTA2	ivw	25	-0.00116487	0.00744793	0.875717	0.999914	NA
IL_17	KIAA1407	ivw	3	-0.0230296	0.0580389	0.691517	0.999914	NA
IL_17	NSMCE2	ivw	2	-0.0295732	0.10197	0.771803	0.999914	NA
IL_17	CCDC6	ivw	2	0.0493597	0.0485326	0.309133	0.979999	NA
IL_17	NCOA7	ivw	5	0.00645657	0.032929	0.844551	0.999914	NA
IL_17	MARCH1	ivw	6	-0.0130275	0.016478	0.429176	0.996123	NA
IL_17	GOLGA3	ivw	2	-0.0101185	0.0469673	0.829427	0.999914	NA
IL_17	PTK2	ivw	3	0.0277266	0.0327279	0.396891	0.992865	NA
IL_17	HAUS4	ivw	17	-0.00485144	0.00962815	0.614345	0.999914	NA
IL_17	STAMBP	ivw	5	-0.0395726	0.0370678	0.285713	0.975197	NA
IL_17	CUEDC1	ivw	3	-0.0676024	0.0286556	0.0183175	0.674923	Sufficient
IL_17	RAB4B	ivw	3	0.000367973	0.0224318	0.986912	0.999914	NA
IL_17	NFKB1	ivw	3	0.0306146	0.0263245	0.244842	0.965436	NA
IL_17	RBPMS	ivw	2	-0.00634971	0.0512322	0.901363	0.999914	NA
IL_17	ZNF786	ivw	5	-0.00170708	0.0179352	0.924171	0.999914	NA
IL_17	TANGO2	ivw	4	0.00744379	0.0314066	0.812646	0.999914	NA
IL_17	MBOAT7	ivw	2	-0.0293651	0.0336217	0.382446	0.992392	NA
IL_17	RAPGEF2	ivw	6	-0.0143551	0.0234702	0.540781	0.999914	NA
IL_17	ACOXL	ivw	2	0.00642818	0.107827	0.952462	0.999914	NA
IL_17	PPIEL	ivw	3	-0.0127706	0.0226605	0.573051	0.999914	NA
IL_17	GIGYF1	ivw	4	0.000581902	0.0397965	0.988334	0.999914	NA
IL_17	SETX	ivw	2	-0.00918835	0.0667813	0.890566	0.999914	NA
IL_17	MARCKS	ivw	2	0.035139	0.0433614	0.417725	0.994761	NA
IL_17	C1orf162	ivw	5	-0.044875	0.0241115	0.0627238	0.834773	NA
IL_17	FAM86B3P	ivw	3	0.00615195	0.051094	0.904163	0.999914	NA
IL_17	IL17RB	ivw	2	0.0144241	0.0307908	0.639459	0.999914	NA
IL_17	AC008984.2	ivw	2	-0.0122111	0.0346617	0.724617	0.999914	NA
IL_17	CCDC91	ivw	3	-0.119327	0.0378743	0.00162932	0.353938	Sufficient
IL_17	CCDC13-AS1	ivw	2	0.0099381	0.047237	0.833365	0.999914	NA
IL_17	RP11-429E11.3	ivw	4	-0.0299833	0.028722	0.296526	0.97759	NA
IL_17	TTC9	ivw	10	-0.0106765	0.0158236	0.499852	0.999311	NA
IL_17	STX2	ivw	13	-0.0066902	0.00799298	0.402587	0.993396	NA
IL_17	ATL2	ivw	4	0.0110374	0.0234967	0.638539	0.999914	NA
IL_17	MAP3K2	ivw	12	0.0125402	0.0112119	0.263363	0.970451	NA
IL_17	AC093063.2	ivw	3	-0.000127083	0.0584395	0.998265	0.999914	NA
IL_17	RTDR1	ivw	2	0.138637	0.0553295	0.0122224	0.614265	Sufficient
IL_17	NIPA1	ivw	2	-0.0081074	0.0724638	0.910917	0.999914	NA
IL_17	PTPRB	ivw	3	0.0468203	0.0480758	0.330114	0.98365	NA
IL_17	SKIV2L	ivw	5	0.104045	0.0192975	6.98204e-08	0.00041237	Full
IL_17	LRRC37A2	ivw	11	0.00940782	0.0103073	0.361381	0.989738	NA
IL_17	GNS	ivw	3	-0.0119057	0.0465881	0.798296	0.999914	NA
IL_17	NACC2	ivw	8	0.00279111	0.0186193	0.88084	0.999914	NA
IL_17	AC078883.3	ivw	5	-0.00889217	0.0327369	0.78591	0.999914	NA
IL_17	GLP1R	ivw	2	-0.120371	0.0972403	0.215765	0.955949	NA
IL_17	GNLY	ivw	13	-0.00687576	0.00927619	0.458556	0.998097	NA
IL_17	PTPRG	ivw	2	0.151247	0.086369	0.0799155	0.860475	NA
IL_17	CALY	ivw	2	0.0762985	0.10762	0.478347	0.998544	NA
IL_17	COA6	ivw	7	0.0039735	0.0165345	0.810086	0.999914	NA
IL_17	LRRC56	ivw	6	0.0303905	0.0159034	0.0560111	0.821422	NA
IL_17	SIGLEC17P	ivw	3	-0.0232969	0.0563047	0.679046	0.999914	NA
IL_17	PDIA6	ivw	4	-0.0327392	0.0330246	0.321511	0.981931	NA
IL_17	ATP7B	ivw	6	-0.0134244	0.0160296	0.402326	0.993396	NA
IL_17	RGS5	ivw	2	-0.0117292	0.0264564	0.657518	0.999914	NA
IL_17	BANP	ivw	2	-0.0261392	0.053269	0.623638	0.999914	NA
IL_17	LHFPL2	ivw	4	0.00628662	0.0263533	0.811454	0.999914	NA
IL_17	EPHA1-AS1	ivw	10	0.000567628	0.0120244	0.962349	0.999914	NA
IL_17	SPINK8	ivw	6	0.0312091	0.0302648	0.302447	0.978749	NA
IL_17	RP4-612B15.3	ivw	2	0.0441781	0.103261	0.668775	0.999914	NA
IL_17	ZNF396	ivw	4	-0.000214366	0.0348821	0.995097	0.999914	NA
IL_17	TMEM18	ivw	3	0.0272563	0.0276188	0.323703	0.982616	NA
IL_17	AC022498.1	ivw	3	-0.0186416	0.0204394	0.361748	0.989869	NA
IL_17	MTAP	ivw	3	0.0336311	0.0292103	0.249591	0.967177	NA
IL_17	C2orf44	ivw	2	-0.00407907	0.0916383	0.964496	0.999914	NA
IL_17	TP63	ivw	2	-0.0467408	0.0552765	0.397786	0.992865	NA
IL_17	SNORD89	ivw	10	0.00880141	0.0285543	0.757904	0.999914	NA
IL_17	RGCC	ivw	5	0.00119063	0.0317666	0.970102	0.999914	NA
IL_17	RP11-661A12.9	ivw	7	0.0174892	0.0192429	0.363421	0.990145	NA
IL_17	RPP21	ivw	3	0.0202566	0.0694902	0.770666	0.999914	NA
IL_17	SUN1	ivw	3	0.0524724	0.0384098	0.171901	0.939836	NA
IL_17	TEF	ivw	12	0.0282341	0.0130242	0.0301723	0.742145	Sufficient
IL_17	NUDT15	ivw	2	-0.0462888	0.0654828	0.479638	0.998544	NA
IL_17	LGSN	ivw	6	0.00596932	0.0194005	0.758319	0.999914	NA
IL_17	PLGLB1	ivw	6	0.0219257	0.0217009	0.312323	0.980575	NA
IL_17	IQGAP1	ivw	9	-0.00224711	0.0167538	0.893303	0.999914	NA
IL_17	RP1-80N2.2	ivw	5	0.0331383	0.0334533	0.321889	0.982148	NA
IL_17	CSNK1G2	ivw	4	0.0565747	0.0351405	0.107407	0.894823	NA
IL_17	PHF19	ivw	6	0.0521668	0.0219879	0.0176673	0.669452	Sufficient
IL_17	RP11-87G24.3	ivw	5	0.0118691	0.0420283	0.777631	0.999914	NA
IL_17	ZNF540	ivw	2	-0.0351649	0.0583917	0.547025	0.999914	NA
IL_17	FOXO3B	ivw	2	-0.0345787	0.0359352	0.335923	0.984391	NA
IL_17	ZSCAN5A	ivw	2	-0.0427376	0.0726226	0.556204	0.999914	NA
IL_17	CLCF1	ivw	2	0.0157983	0.0586928	0.787799	0.999914	NA
IL_17	HLA-L	ivw	7	0.00945163	0.0186274	0.611872	0.999914	NA
IL_17	NNT	ivw	16	-0.0036825	0.0100664	0.7145	0.999914	NA
IL_17	DSN1	ivw	2	0.02545	0.0581146	0.661439	0.999914	NA
IL_17	XXbac-BPG246D15.8	ivw	5	-0.0344832	0.0569135	0.544589	0.999914	NA
IL_17	CYP4F22	ivw	7	-0.00791593	0.0118406	0.503788	0.999662	NA
IL_17	LRRN1	ivw	9	-0.0164724	0.0255232	0.518675	0.999914	NA
IL_17	MRAS	ivw	4	0.0510387	0.026838	0.0572067	0.823973	NA
IL_17	RP11-809C9.2	ivw	2	0.0839525	0.0892188	0.346718	0.986356	NA
IL_17	RPS6KB2	ivw	5	0.0309202	0.0345777	0.371201	0.990962	NA
IL_17	ZNF845	ivw	2	-0.0361485	0.0474074	0.445757	0.99656	NA
IL_17	PCNXL2	ivw	2	-0.150862	0.0795198	0.0578057	0.826315	NA
IL_17	SLC39A11	ivw	12	0.0192894	0.0109232	0.0774106	0.857661	NA
IL_17	PTPLB	ivw	3	-0.00342189	0.0340212	0.919883	0.999914	NA
IL_17	NEFH	ivw	4	-0.0361854	0.0555177	0.514542	0.999914	NA
IL_17	ZNF587B	ivw	4	0.00352553	0.0211879	0.867847	0.999914	NA
IL_17	GPR19	ivw	5	0.02329	0.0169771	0.170111	0.938801	NA
IL_17	STXBP5	ivw	3	-0.0138707	0.026368	0.598857	0.999914	NA
IL_17	NBR2	ivw	4	0.0416989	0.0287295	0.146659	0.92477	NA
IL_17	PIGC	ivw	5	-0.0239246	0.0230275	0.298824	0.978507	NA
IL_17	RP11-420K14.3	ivw	7	-0.00298352	0.0155908	0.84824	0.999914	NA
IL_17	FARP2	ivw	6	0.0103429	0.0207011	0.617335	0.999914	NA
IL_17	CD1C	ivw	2	0.0807786	0.0453994	0.0751926	0.855679	NA
IL_17	RNF130	ivw	4	-0.0177422	0.0247927	0.474223	0.998544	NA
IL_17	ATXN7L1	ivw	2	-0.138247	0.107516	0.198504	0.949287	NA
IL_17	RP11-686D22.8	ivw	2	-0.0117285	0.0333627	0.725179	0.999914	NA
IL_17	ZNF428	ivw	2	-0.00240474	0.0788113	0.975658	0.999914	NA
IL_17	DCAF12	ivw	3	-0.0104925	0.0297939	0.72471	0.999914	NA
IL_17	FNBP1P1	ivw	4	-0.0222283	0.0263999	0.399797	0.993118	NA
IL_17	PITPNC1	ivw	5	0.0297944	0.0328628	0.364603	0.990145	NA
IL_17	TRBV5-1	ivw	4	-0.00423446	0.0205352	0.836631	0.999914	NA
IL_17	CCDC88C	ivw	3	-0.0485225	0.045561	0.286875	0.975202	NA
IL_17	KLC3	ivw	3	0.0431782	0.0399731	0.280061	0.974114	NA
IL_17	ACTN1-AS1	ivw	4	0.0593276	0.0279177	0.0335791	0.755547	Sufficient
IL_17	PP13439	ivw	2	0.00890124	0.0191793	0.642572	0.999914	NA
IL_17	BACH2	ivw	3	-0.0267709	0.0310403	0.388438	0.992457	NA
IL_17	MSL1	ivw	2	0.0661351	0.0638991	0.300672	0.978689	NA
IL_17	NCSTN	ivw	10	-0.0122486	0.0128667	0.341115	0.985617	NA
IL_17	RP11-467L13.5	ivw	4	0.00563646	0.0467972	0.904131	0.999914	NA
IL_17	RP5-823G15.6	ivw	3	0.0637537	0.0532924	0.231579	0.962481	NA
IL_17	PLA2G2C	ivw	2	0.0581424	0.0752147	0.439511	0.996135	NA
IL_17	AF131215.2	ivw	15	-0.0331833	0.0180577	0.0661176	0.839893	NA
IL_17	PCBP3	ivw	6	-0.0344997	0.0209069	0.0989109	0.884634	NA
IL_17	RP11-206L10.11	ivw	2	0.183814	0.090632	0.0425469	0.786684	Sufficient
IL_17	IMP4	ivw	2	0.00484715	0.0151858	0.749582	0.999914	NA
IL_17	WDR11-AS1	ivw	2	0.0734537	0.0742805	0.322727	0.982463	NA
IL_17	CCDC69	ivw	3	0.0456941	0.03679	0.214227	0.955785	NA
IL_17	MTMR9	ivw	2	-0.0910032	0.0831778	0.27392	0.972336	NA
IL_17	PKN1	ivw	2	-0.0521213	0.0731131	0.475917	0.998544	NA
IL_17	RP11-254F7.2	ivw	8	0.0002248	0.013415	0.98663	0.999914	NA
IL_17	TRBV9	ivw	4	0.00628712	0.0229615	0.784229	0.999914	NA
IL_17	GSE1	ivw	3	0.00473583	0.0469398	0.919637	0.999914	NA
IL_17	PMM2	ivw	5	0.0284522	0.0376194	0.449459	0.997065	NA
IL_17	ARHGAP24	ivw	6	-0.00858384	0.0183798	0.640481	0.999914	NA
IL_17	ZNF32	ivw	3	0.0389893	0.0396238	0.325122	0.982665	NA
IL_17	RP11-645C24.2	ivw	6	-0.0458856	0.0262835	0.0808471	0.861818	NA
IL_17	LAPTM5	ivw	4	0.0491668	0.0181807	0.00684407	0.53218	Sufficient
IL_17	CALML6	ivw	2	-0.0297019	0.0583144	0.610513	0.999914	NA
IL_17	SLC25A29	ivw	12	-0.00367012	0.0100599	0.71524	0.999914	NA
IL_17	HMGB3P32	ivw	2	0.056338	0.0637603	0.376917	0.99179	NA
IL_17	CCDC18	ivw	2	-0.0254849	0.0443763	0.56577	0.999914	NA
IL_17	DCLK2	ivw	12	0.0033514	0.0137441	0.807352	0.999914	NA
IL_17	SULT1A2	ivw	7	0.0174305	0.0159109	0.273295	0.972332	NA
IL_17	HOXB2	ivw	19	0.00271019	0.00910287	0.76591	0.999914	NA
IL_17	ITGA3	ivw	2	0.0327051	0.0978086	0.738094	0.999914	NA
IL_17	ZNF552	ivw	2	0.0449448	0.0520924	0.388253	0.992457	NA
IL_17	MAML3	ivw	3	-0.00204731	0.0239718	0.931939	0.999914	NA
IL_17	TRMT2A	ivw	2	0.111104	0.0779686	0.15416	0.929403	NA
IL_17	GTPBP4	ivw	7	-0.0195133	0.01529	0.20188	0.949931	NA
IL_17	THOC5	ivw	2	-0.00374312	0.0433448	0.931183	0.999914	NA
IL_17	MSANTD3	ivw	2	-0.0208322	0.0439777	0.635714	0.999914	NA
IL_17	C16orf93	ivw	2	0.0252746	0.0382383	0.508627	0.999662	NA
IL_17	FNDC3B	ivw	3	-0.00244844	0.0224418	0.913122	0.999914	NA
IL_17	AC010982.1	ivw	15	0.0196341	0.0150171	0.191061	0.94713	NA
IL_17	HKDC1	ivw	11	-0.00291862	0.0111718	0.793901	0.999914	NA
IL_17	RCAN1	ivw	2	-0.0106683	0.0937341	0.909385	0.999914	NA
IL_17	PPIL3	ivw	20	-0.00621176	0.00837676	0.458362	0.998097	NA
IL_17	GRIK4	ivw	4	-0.0156301	0.021692	0.47119	0.998544	NA
IL_17	ST6GAL1	ivw	8	-0.0198038	0.0239881	0.409048	0.994213	NA
IL_17	VASP	ivw	15	0.00749676	0.00963182	0.436373	0.996135	NA
IL_17	RP11-81H14.2	ivw	11	-0.00967342	0.0139607	0.48837	0.998544	NA
IL_17	RP1-167A14.2	ivw	6	-0.00363771	0.0181913	0.841505	0.999914	NA
IL_17	ZNF486	ivw	11	0.0325994	0.0201679	0.106008	0.892939	NA
IL_17	MARCH7	ivw	2	-0.0252357	0.024547	0.303924	0.97916	NA
IL_17	TIRAP	ivw	2	0.0161798	0.0565644	0.774846	0.999914	NA
IL_17	LYPD6B	ivw	2	-0.0113191	0.0262725	0.666589	0.999914	NA
IL_17	LSM7	ivw	7	-0.0170047	0.0141076	0.228066	0.961003	NA
IL_17	SHISA2	ivw	3	0.00902016	0.0288741	0.754739	0.999914	NA
IL_17	CXCL6	ivw	2	-0.0623517	0.0747151	0.403985	0.993574	NA
IL_17	FAM107B	ivw	6	-0.00182878	0.0139664	0.895822	0.999914	NA
IL_17	PEAR1	ivw	2	0.132022	0.0487043	0.00671439	0.52834	Sufficient
IL_17	ETFA	ivw	10	0.00500369	0.00808691	0.536088	0.999914	NA
IL_17	DNAJB12	ivw	6	0.0132014	0.0182828	0.470253	0.998544	NA
IL_17	RP11-4O1.2	ivw	3	-0.0131996	0.0202501	0.514513	0.999914	NA
IL_17	HAS1	ivw	2	0.0216564	0.0220146	0.325249	0.982665	NA
IL_17	GMPR2	ivw	4	0.0328939	0.0415305	0.428336	0.996108	NA
IL_17	ARF4	ivw	6	-0.00388768	0.0236322	0.869331	0.999914	NA
IL_17	CTNNB1	ivw	4	-0.0279049	0.0228057	0.221106	0.958305	NA
IL_17	COX11	ivw	4	0.0127138	0.018501	0.491958	0.998681	NA
IL_17	UBXN2A	ivw	6	-0.0332205	0.0180746	0.0660677	0.839722	NA
IL_17	RP5-1068B5.3	ivw	2	0.0459557	0.0785353	0.55844	0.999914	NA
IL_17	RP11-166O4.5	ivw	2	0.0213237	0.0278328	0.443596	0.996223	NA
IL_17	UAP1	ivw	2	-0.00112921	0.0352903	0.974474	0.999914	NA
IL_17	TRPV5	ivw	6	-0.00127986	0.0189889	0.946263	0.999914	NA
IL_17	TPRA1	ivw	5	-0.0127415	0.0190648	0.503925	0.999662	NA
IL_17	DNASE2	ivw	11	0.00730885	0.0108329	0.499871	0.999326	NA
IL_17	MITD1	ivw	2	0.0556215	0.0377845	0.141002	0.922877	NA
IL_17	MCM8	ivw	6	-0.0153925	0.0172577	0.372434	0.991059	NA
IL_17	M1AP	ivw	2	0.0743885	0.0597221	0.21292	0.954934	NA
IL_17	RRAGD	ivw	14	0.013609	0.010499	0.194902	0.947882	NA
IL_17	MIS12	ivw	6	-0.00491779	0.0181784	0.786753	0.999914	NA
IL_17	SETD4	ivw	4	-0.0169345	0.0195722	0.386911	0.992457	NA
IL_17	PDE6H	ivw	2	0.0354244	0.0300312	0.238164	0.963401	NA
IL_17	RP11-923I11.6	ivw	2	0.0398498	0.0430727	0.354875	0.987947	NA
IL_17	ITGAV	ivw	2	0.00586916	0.0340261	0.863052	0.999914	NA
IL_17	ANKRD36C	ivw	2	-0.0704504	0.0522646	0.177672	0.942265	NA
IL_17	ZFP28	ivw	5	-0.031079	0.0282017	0.270451	0.972151	NA
IL_17	TSPAN5	ivw	2	0.0415759	0.0477806	0.384223	0.992457	NA
IL_17	ZNF337	ivw	8	0.0058777	0.0131493	0.654876	0.999914	NA
IL_17	ALG1L2	ivw	9	-0.00205526	0.0282753	0.942055	0.999914	NA
IL_17	RP11-832A4.5	ivw	2	-0.0137254	0.0289063	0.634913	0.999914	NA
IL_17	CEP72	ivw	2	-0.0397941	0.0450487	0.377043	0.99179	NA
IL_17	ATPAF1	ivw	3	-0.0272271	0.0392412	0.487783	0.998544	NA
IL_17	ZFP82	ivw	15	-0.00229439	0.00986656	0.816117	0.999914	NA
IL_17	TRAF5	ivw	4	0.0108275	0.0516162	0.833847	0.999914	NA
IL_17	TRERF1	ivw	4	0.0323174	0.028246	0.252565	0.96796	NA
IL_17	LIMK1	ivw	9	0.00125026	0.0199187	0.949951	0.999914	NA
IL_17	NAP1L1	ivw	2	-0.0051932	0.0506267	0.918298	0.999914	NA
IL_17	VPS41	ivw	7	0.00155966	0.0302339	0.958858	0.999914	NA
IL_17	SLC4A7	ivw	3	-0.0110448	0.0303461	0.715887	0.999914	NA
IL_17	OPA1	ivw	3	0.00629344	0.0223645	0.778401	0.999914	NA
IL_17	UGDH	ivw	15	-0.00969525	0.00865168	0.262449	0.970334	NA
IL_17	CTD-2510F5.4	ivw	2	-0.00553869	0.0503918	0.912479	0.999914	NA
IL_17	AC097724.3	ivw	2	0.143761	0.0687205	0.0364417	0.766014	Sufficient
IL_17	RP11-95P2.1	ivw	2	-0.0557149	0.0334538	0.0958276	0.88168	NA
IL_17	RP5-1021I20.1	ivw	12	0.00250209	0.00827057	0.762249	0.999914	NA
IL_17	PLD2	ivw	5	-0.00416408	0.0128612	0.746111	0.999914	NA
IL_17	HHLA3	ivw	4	-0.000735836	0.0193582	0.969678	0.999914	NA
IL_17	EIF3C	ivw	2	-0.00702908	0.0405257	0.8623	0.999914	NA
IL_17	NDUFS2	ivw	3	0.0687865	0.0245896	0.00515192	0.493539	Sufficient
IL_17	TMEM9B	ivw	5	-0.0530838	0.0224673	0.0181419	0.674133	Sufficient
IL_17	TMEM163	ivw	2	0.0516849	0.0550741	0.348008	0.986873	NA
IL_17	ANKRD10	ivw	8	-0.0107447	0.0252762	0.670769	0.999914	NA
IL_17	FAM120AOS	ivw	2	0.0345779	0.0549737	0.529356	0.999914	NA
IL_17	RPL32P3	ivw	2	-0.0118748	0.0504206	0.813809	0.999914	NA
IL_17	RP11-266L9.6	ivw	2	-0.062527	0.0562571	0.266374	0.970925	NA
IL_17	GRIK3	ivw	2	-0.0182483	0.0451535	0.68611	0.999914	NA
IL_17	SIGLEC14	ivw	17	0.000702784	0.00886078	0.936783	0.999914	NA
IL_17	TRBJ2-2P	ivw	3	0.0206556	0.0197171	0.294823	0.977088	NA
IL_17	OSBPL5	ivw	10	-0.00125529	0.0137758	0.927395	0.999914	NA
IL_17	SIVA1	ivw	2	-0.00113669	0.0593845	0.984728	0.999914	NA
IL_17	TBC1D3	ivw	2	-0.115721	0.0663208	0.0810084	0.862083	NA
IL_17	NOP56	ivw	3	-0.00510886	0.0177939	0.774026	0.999914	NA
IL_17	MCM3AP-AS1	ivw	4	-0.000187624	0.0563145	0.997342	0.999914	NA
IL_17	DECR1	ivw	3	-0.0178849	0.0235274	0.447151	0.996607	NA
IL_17	RP11-37E23.5	ivw	4	-0.0190775	0.0230523	0.407912	0.994114	NA
IL_17	RELL2	ivw	2	-0.0441301	0.0334266	0.186766	0.945818	NA
IL_17	SMPD4P1	ivw	11	0.0214886	0.0141786	0.12963	0.914514	NA
IL_17	SLC25A39	ivw	2	0.0146593	0.047717	0.758681	0.999914	NA
IL_17	EFNA5	ivw	2	-0.0933658	0.105152	0.374588	0.991616	NA
IL_17	TMEM230	ivw	5	0.000268841	0.018646	0.988496	0.999914	NA
IL_17	TTF2	ivw	8	0.0151502	0.0159752	0.342947	0.985637	NA
IL_17	CNPY2	ivw	2	-0.0361801	0.0254297	0.154809	0.929403	NA
IL_17	SEPW1	ivw	3	-0.0136038	0.0191893	0.47837	0.998544	NA
IL_17	CA11	ivw	2	-0.0793084	0.0464967	0.0880682	0.871466	NA
IL_17	SORBS3	ivw	3	-0.0043077	0.0471996	0.927282	0.999914	NA
IL_17	EXO5	ivw	3	0.0519479	0.0399415	0.193395	0.947507	NA
IL_17	CENPB	ivw	3	-0.0517111	0.0373236	0.165906	0.936198	NA
IL_17	TNKS	ivw	2	0.0218664	0.0549999	0.690946	0.999914	NA
IL_17	PTBP2	ivw	8	0.0176591	0.0156548	0.259309	0.969629	NA
IL_17	TRIM36	ivw	6	0.00461125	0.0237783	0.846233	0.999914	NA
IL_17	COG1	ivw	6	-0.00579304	0.0177084	0.743566	0.999914	NA
IL_17	KLHDC8B	ivw	6	0.0204234	0.0169273	0.22761	0.960791	NA
IL_17	MIER1	ivw	6	0.013312	0.0161847	0.410789	0.994215	NA
IL_17	ZFP30	ivw	7	0.0427088	0.0183405	0.019877	0.683747	Sufficient
IL_17	EIF3M	ivw	2	0.0238834	0.0468809	0.610437	0.999914	NA
IL_17	LINC00639	ivw	6	0.0295011	0.0234473	0.208324	0.952674	NA
IL_17	HK1	ivw	6	0.00166934	0.0224478	0.94072	0.999914	NA
IL_17	ST7	ivw	2	0.0608997	0.0792772	0.442376	0.996135	NA
IL_17	FPR1	ivw	13	-0.0157913	0.0155415	0.309593	0.980188	NA
IL_17	LRRC4	ivw	2	-0.0632738	0.0490832	0.197359	0.948341	NA
IL_17	CTC-205M6.5	ivw	2	-0.0376004	0.034382	0.274128	0.972427	NA
IL_17	MTMR10	ivw	6	0.031569	0.0179242	0.0781961	0.857703	NA
IL_17	ZNF890P	ivw	6	0.00865053	0.0254263	0.733691	0.999914	NA
IL_17	RP11-10J21.4	ivw	2	0.0401262	0.155687	0.796611	0.999914	NA
IL_17	SYTL2	ivw	15	-0.00853523	0.0132056	0.518062	0.999914	NA
IL_17	JOSD2	ivw	2	0.0472228	0.0398299	0.235775	0.963297	NA
IL_17	MRPL33	ivw	2	0.0643702	0.062317	0.301629	0.978689	NA
IL_17	RP11-308N19.1	ivw	4	-0.0228842	0.0424763	0.590058	0.999914	NA
IL_17	MFSD7	ivw	8	0.036196	0.0188218	0.0544686	0.819929	NA
IL_17	ZNF30	ivw	2	-0.0220373	0.0193077	0.253713	0.968461	NA
IL_17	CHMP3	ivw	3	0.000602443	0.0292619	0.983574	0.999914	NA
IL_17	GET4	ivw	3	0.0126616	0.0243822	0.603555	0.999914	NA
IL_17	AC051649.16	ivw	4	0.0340443	0.0262359	0.194417	0.947707	NA
IL_17	CARD17	ivw	2	-0.101566	0.0659727	0.123679	0.910304	NA
IL_17	OSBPL2	ivw	3	0.0298691	0.0261212	0.252838	0.968007	NA
IL_17	ZNF738	ivw	2	0.0158219	0.0354305	0.655193	0.999914	NA
IL_17	PHYH	ivw	8	0.0210707	0.0117645	0.0732864	0.853949	NA
IL_17	IGHEP2	ivw	2	0.0346743	0.0835919	0.678285	0.999914	NA
IL_17	ZNF823	ivw	3	-0.0118596	0.0287243	0.679696	0.999914	NA
IL_17	SLC35B4	ivw	3	-0.099687	0.0657789	0.129649	0.914558	NA
IL_17	ZNF74	ivw	2	0.00127285	0.0261492	0.961177	0.999914	NA
IL_17	LGALS1	ivw	5	-0.0068327	0.0180217	0.704586	0.999914	NA
IL_17	ZKSCAN1	ivw	2	0.0335528	0.0264879	0.205255	0.951463	NA
IL_17	BMP1	ivw	2	-0.0420219	0.0296057	0.155787	0.929849	NA
IL_17	RP11-467H10.1	ivw	2	-0.00529056	0.0405962	0.896312	0.999914	NA
IL_17	TIGD7	ivw	5	-0.0153425	0.0178054	0.388866	0.992531	NA
IL_17	APOA1BP	ivw	2	0.0177206	0.0278146	0.524062	0.999914	NA
IL_17	CLDND2	ivw	2	0.0199626	0.0386782	0.605771	0.999914	NA
IL_17	STAT1	ivw	2	-0.0418663	0.079693	0.599344	0.999914	NA
IL_17	RGS10	ivw	3	-0.0186823	0.0283305	0.509613	0.999662	NA
IL_17	RP11-293M10.5	ivw	4	-0.00112208	0.0218275	0.959001	0.999914	NA
IL_17	IL21R	ivw	4	-0.0180642	0.0242376	0.456092	0.997888	NA
IL_17	SHROOM1	ivw	4	-0.0314175	0.0169376	0.0636114	0.83521	NA
IL_17	BNIP1	ivw	5	-0.00429473	0.0137791	0.75528	0.999914	NA
IL_17	SF3B2	ivw	4	-0.00762639	0.022753	0.737488	0.999914	NA
IL_17	CX3CR1	ivw	7	-0.00181119	0.0205684	0.929832	0.999914	NA
IL_17	MTL5	ivw	5	0.00276847	0.0176318	0.875233	0.999914	NA
IL_17	RSG1	ivw	3	0.0276139	0.023841	0.246761	0.966049	NA
IL_17	GCC2	ivw	15	-0.00632589	0.0145785	0.664347	0.999914	NA
IL_17	NIN	ivw	6	-0.0328573	0.0271657	0.226465	0.9604	NA
IL_17	TTC23	ivw	8	0.0143736	0.0151584	0.343017	0.985637	NA
IL_17	GDPGP1	ivw	3	-0.0269779	0.0310118	0.384341	0.992457	NA
IL_17	NLRP6	ivw	3	-0.0724469	0.0302004	0.0164458	0.658943	Sufficient
IL_17	SLC51A	ivw	2	-0.0218817	0.0384677	0.569469	0.999914	NA
IL_17	SETD9	ivw	8	0.0301083	0.0169047	0.0749015	0.855533	NA
IL_17	UBAP1	ivw	2	-0.0017532	0.0325123	0.956995	0.999914	NA
IL_17	PSMG3-AS1	ivw	7	-0.000881128	0.0221018	0.968199	0.999914	NA
IL_17	GLS	ivw	3	0.058129	0.0284165	0.0407948	0.780296	Sufficient
IL_17	TIGD3	ivw	2	-0.0258402	0.0475783	0.587056	0.999914	NA
IL_17	ZNF589	ivw	22	0.0110074	0.00668059	0.0994198	0.885512	NA
IL_17	TSPYL4	ivw	2	-0.0282755	0.0447442	0.527428	0.999914	NA
IL_17	SLC5A11	ivw	6	-0.0313329	0.018671	0.0933162	0.879549	NA
IL_17	MCOLN1	ivw	2	0.0251516	0.0493954	0.61062	0.999914	NA
IL_17	MICA	ivw	14	0.0547822	0.0249497	0.0281129	0.731475	Sufficient
IL_17	C17orf103	ivw	3	0.0284848	0.0193723	0.141456	0.922877	NA
IL_17	PMP22	ivw	4	-0.0147814	0.0183486	0.420482	0.994919	NA
IL_17	CTD-2192J16.21	ivw	3	0.00741967	0.0228806	0.745727	0.999914	NA
IL_17	GSTM3	ivw	17	0.00808933	0.010561	0.443699	0.996223	NA
IL_17	CTD-2382E5.3	ivw	2	-0.0391168	0.0650782	0.54779	0.999914	NA
IL_17	TUBB6	ivw	9	-0.0235519	0.0136616	0.0847161	0.867086	NA
IL_17	RRN3P2	ivw	3	0.0304289	0.0225268	0.176764	0.942072	NA
IL_17	NPEPPS	ivw	3	-0.0607299	0.0331553	0.066999	0.841402	NA
IL_17	KCTD2	ivw	9	0.00247094	0.0156225	0.874326	0.999914	NA
IL_17	SEC23B	ivw	7	0.00903615	0.0182495	0.620497	0.999914	NA
IL_17	WNT7A	ivw	2	-0.0126651	0.0424278	0.765315	0.999914	NA
IL_17	TNFRSF10A	ivw	3	-0.0106892	0.0186301	0.56613	0.999914	NA
IL_17	LINC00638	ivw	5	-0.014534	0.0241361	0.547061	0.999914	NA
IL_17	DFNA5	ivw	19	-0.00891759	0.00926617	0.335858	0.984378	NA
IL_17	C3orf58	ivw	2	0.0498768	0.0387768	0.198354	0.949164	NA
IL_17	CYP2J2	ivw	2	-0.0299666	0.0475884	0.528888	0.999914	NA
IL_17	ICK	ivw	2	0.0562858	0.0651458	0.38759	0.992457	NA
IL_17	GRHL1	ivw	3	0.0224365	0.0272242	0.40986	0.994215	NA
IL_17	THRA	ivw	3	0.0126125	0.0300459	0.67465	0.999914	NA
IL_17	NCF1	ivw	6	-0.0193969	0.0115781	0.0938736	0.879803	NA
IL_17	MDS2	ivw	3	-0.0658803	0.0765629	0.389529	0.992691	NA
IL_17	RP11-217B7.2	ivw	2	-0.0124564	0.0334722	0.709787	0.999914	NA
IL_17	SLC12A4	ivw	2	0.0443895	0.0570764	0.436733	0.996135	NA
IL_17	TOP3B	ivw	4	-0.0599807	0.0227452	0.00836268	0.557089	Sufficient
IL_17	GVINP1	ivw	3	0.011814	0.0320893	0.712754	0.999914	NA
IL_17	LINC00663	ivw	2	0.0156722	0.0567265	0.782335	0.999914	NA
IL_17	CCDC86	ivw	2	-0.0894416	0.0508863	0.0788028	0.858457	NA
IL_17	CYP2D8P1	ivw	3	0.00446424	0.0362209	0.901909	0.999914	NA
IL_17	CENPM	ivw	2	0.0175229	0.0698373	0.801884	0.999914	NA
IL_17	RP5-1142A6.9	ivw	4	0.0758202	0.0391902	0.0530308	0.815588	NA
IL_17	TOMM70A	ivw	3	-0.0420965	0.0269379	0.118117	0.905616	NA
IL_17	HTRA2	ivw	2	-0.017987	0.0662576	0.786029	0.999914	NA
IL_17	ICA1L	ivw	5	0.0342905	0.0314263	0.275211	0.972822	NA
IL_17	XCR1	ivw	2	-0.0342943	0.049609	0.489383	0.998544	NA
IL_17	CD8A	ivw	2	0.00463577	0.0425326	0.913208	0.999914	NA
IL_17	IGFBP4	ivw	3	-0.0335945	0.040346	0.405037	0.993613	NA
IL_17	RP11-322D14.2	ivw	2	0.0474057	0.0365145	0.194194	0.947538	NA
IL_17	CAPS	ivw	4	-0.00575385	0.0146954	0.695398	0.999914	NA
IL_17	MBTPS1	ivw	10	0.024433	0.0146322	0.0949576	0.880597	NA
IL_17	ETS1	ivw	2	0.236271	0.0673532	0.000451592	0.210946	Sufficient
IL_17	TXNDC15	ivw	5	-0.00757942	0.0206933	0.71416	0.999914	NA
IL_17	VIM-AS1	ivw	2	-0.0372067	0.0599674	0.534962	0.999914	NA
IL_17	ZNF106	ivw	2	0.00503272	0.0355531	0.887431	0.999914	NA
IL_17	CHTOP	ivw	2	-0.00370231	0.0221895	0.867488	0.999914	NA
IL_17	MRPL38	ivw	5	-0.00995179	0.0223947	0.656767	0.999914	NA
IL_17	TMEM51	ivw	13	-0.00677821	0.0100885	0.501665	0.999568	NA
IL_17	SLC16A6	ivw	4	-0.0238485	0.0321232	0.457841	0.997998	NA
IL_17	RP11-53B2.2	ivw	4	0.00105602	0.0178987	0.952952	0.999914	NA
IL_17	RP11-119F19.2	ivw	5	0.00256505	0.0246649	0.917172	0.999914	NA
IL_17	POLR2D	ivw	5	0.0422495	0.0226097	0.0616729	0.832856	NA
IL_17	NLRP3	ivw	9	0.00104537	0.0172244	0.951605	0.999914	NA
IL_17	MTERFD2	ivw	5	-0.00751067	0.031767	0.813099	0.999914	NA
IL_17	CTC-428G20.3	ivw	2	0.00412546	0.0346288	0.905169	0.999914	NA
IL_17	CISD2	ivw	2	-0.0120484	0.02761	0.662563	0.999914	NA
IL_17	SACM1L	ivw	13	0.00266507	0.0169032	0.87472	0.999914	NA
IL_17	AC104634.3	ivw	2	-0.0295377	0.0799322	0.711729	0.999914	NA
IL_17	CCT6P1	ivw	5	-0.0148545	0.0148165	0.316072	0.981113	NA
IL_17	SCARB2	ivw	4	-0.0151523	0.03354	0.651437	0.999914	NA
IL_17	NUDT7	ivw	13	0.00410047	0.011415	0.719432	0.999914	NA
IL_17	LYRM7	ivw	4	-0.0510176	0.0457591	0.264886	0.970475	NA
IL_17	TGFBR2	ivw	2	0.0473519	0.0287208	0.0992101	0.885142	NA
IL_17	DCP1A	ivw	3	0.0483246	0.0539426	0.370332	0.990845	NA
IL_17	TM7SF2	ivw	3	0.0104614	0.0227224	0.645228	0.999914	NA
IL_17	DGUOK	ivw	3	0.0110975	0.0249615	0.656619	0.999914	NA
IL_17	MT3	ivw	3	-0.010507	0.0388955	0.787058	0.999914	NA
IL_17	OVGP1	ivw	6	-0.0201569	0.0141638	0.154699	0.929403	NA
IL_17	CCDC74A	ivw	2	-0.0289323	0.0310456	0.351373	0.987349	NA
IL_17	B4GALT5	ivw	2	-0.110455	0.125318	0.378099	0.991813	NA
IL_17	PPP1R26	ivw	2	-0.043179	0.0702694	0.538899	0.999914	NA
IL_17	RP11-333A23.4	ivw	3	0.0367272	0.0598704	0.539582	0.999914	NA
IL_17	ATP6V1D	ivw	5	0.0115991	0.0347746	0.738719	0.999914	NA
IL_17	IFFO1	ivw	4	-0.00727235	0.0204125	0.721639	0.999914	NA
IL_17	OSTF1	ivw	3	-0.0522807	0.0223692	0.0194301	0.680693	Sufficient
IL_17	OGFOD3	ivw	3	-0.0112238	0.0348066	0.747103	0.999914	NA
IL_17	LMTK2	ivw	2	-0.0312855	0.0404637	0.43942	0.996135	NA
IL_17	VHL	ivw	2	0.0371215	0.0495814	0.45404	0.997791	NA
IL_17	ZFP14	ivw	6	-0.00847072	0.015697	0.589445	0.999914	NA
IL_17	NEU1	ivw	2	0.154315	0.0462367	0.000845329	0.274955	Sufficient
IL_17	LARGE	ivw	6	0.0152319	0.0230446	0.50863	0.999662	NA
IL_17	CCDC88B	ivw	14	0.0120915	0.0105532	0.251893	0.96796	NA
IL_17	JAM3	ivw	4	-0.0681733	0.0413719	0.0993903	0.885461	NA
IL_17	GPD1L	ivw	12	0.00911241	0.0104073	0.381257	0.992358	NA
IL_17	SPRY1	ivw	2	-0.0758054	0.0763621	0.320852	0.981861	NA
IL_17	MDFIC	ivw	2	-0.0529249	0.0582879	0.363883	0.990145	NA
IL_17	VPS11	ivw	4	-0.015029	0.019438	0.439419	0.996135	NA
IL_17	SAV1	ivw	4	-0.0115347	0.0241111	0.632366	0.999914	NA
IL_17	PCGF2	ivw	4	-0.0272076	0.0197201	0.167682	0.936784	NA
IL_17	KLF4	ivw	2	-0.0111481	0.122563	0.927526	0.999914	NA
IL_17	SSNA1	ivw	2	-0.0154265	0.032121	0.63104	0.999914	NA
IL_17	MCFD2	ivw	6	0.0154741	0.0194037	0.425171	0.995605	NA
IL_17	CTD-2561B21.11	ivw	3	-0.0507893	0.0353889	0.151237	0.927903	NA
IL_17	FZD1	ivw	8	-0.0128681	0.0122267	0.292588	0.976675	NA
IL_17	KRT2	ivw	2	-0.112332	0.0433955	0.00963803	0.580261	Sufficient
IL_17	MYH11	ivw	4	0.00495649	0.0305026	0.870917	0.999914	NA
IL_17	MAFB	ivw	3	-0.0691278	0.0294972	0.0191019	0.679863	Sufficient
IL_17	CLEC4G	ivw	8	-0.00177253	0.0182054	0.922438	0.999914	NA
IL_17	TTC25	ivw	4	-0.00287095	0.0247168	0.907531	0.999914	NA
IL_17	C16orf13	ivw	8	0.0136727	0.0116413	0.240195	0.963709	NA
IL_17	IRX3	ivw	8	0.00898414	0.0161301	0.57754	0.999914	NA
IL_17	FBXL16	ivw	2	-0.0697806	0.103716	0.501072	0.999492	NA
IL_17	ANO2	ivw	2	0.100279	0.0978355	0.305377	0.979461	NA
IL_17	RP11-830F9.7	ivw	2	0.0798438	0.0722404	0.269051	0.971548	NA
IL_17	RPL28	ivw	11	-0.0195282	0.0152798	0.201237	0.949931	NA
IL_17	MOXD1	ivw	2	-0.0150847	0.0707448	0.83115	0.999914	NA
IL_17	ZNF154	ivw	11	0.0165404	0.0157467	0.293533	0.977045	NA
IL_17	RP11-77C3.3	ivw	7	-0.0362856	0.0175209	0.0383595	0.77167	Sufficient
IL_17	LEPR	ivw	13	-0.015653	0.0106844	0.14291	0.923462	NA
IL_17	BNC2	ivw	2	0.00955365	0.041914	0.819697	0.999914	NA
IL_17	ITPR1	ivw	2	-0.0495928	0.0366759	0.176315	0.941773	NA
IL_17	STARD5	ivw	3	0.00803099	0.0572766	0.888491	0.999914	NA
IL_17	TIAM2	ivw	12	0.00399671	0.0142036	0.778414	0.999914	NA
IL_17	LPCAT4	ivw	2	-0.0858215	0.0635278	0.176718	0.942023	NA
IL_17	WDR35	ivw	3	-0.00794715	0.0409333	0.846059	0.999914	NA
IL_17	C15orf38	ivw	13	-0.000882863	0.00903218	0.922134	0.999914	NA
IL_17	CCDC144B	ivw	2	-0.0411653	0.0516097	0.425086	0.995605	NA
IL_17	AC025171.1	ivw	2	0.0111571	0.0680553	0.869777	0.999914	NA
IL_17	LEMD2	ivw	4	-0.0449752	0.0426451	0.29159	0.976473	NA
IL_17	RP11-488L18.4	ivw	5	-0.00317067	0.0293979	0.914112	0.999914	NA
IL_17	PSEN1	ivw	5	-0.0115767	0.0206213	0.574528	0.999914	NA
IL_17	FAM221B	ivw	2	0.00789862	0.0356254	0.824537	0.999914	NA
IL_17	VWA8	ivw	3	0.0817225	0.0498033	0.100817	0.886838	NA
IL_17	SSR1	ivw	8	-0.00157784	0.0316506	0.960241	0.999914	NA
IL_17	SEC24D	ivw	3	0.00536221	0.0500946	0.914756	0.999914	NA
IL_17	GSTO1	ivw	6	0.0049217	0.0139391	0.724023	0.999914	NA
IL_17	KIAA0753	ivw	3	-0.00833115	0.0316831	0.792587	0.999914	NA
IL_17	TGFB3	ivw	2	-0.00319791	0.0248283	0.897515	0.999914	NA
IL_17	QPRT	ivw	2	-0.0258943	0.0394941	0.512049	0.999662	NA
IL_17	CCDC115	ivw	3	-0.0104577	0.0148285	0.480657	0.998544	NA
IL_17	RP11-563N6.6	ivw	3	0.0889527	0.0572605	0.12031	0.907104	NA
IL_17	CNKSR3	ivw	2	0.0223728	0.0327786	0.494895	0.998964	NA
IL_17	TRBJ2-6	ivw	2	0.0229537	0.0688385	0.7388	0.999914	NA
IL_17	PVT1	ivw	3	-0.0324842	0.0235264	0.167354	0.936613	NA
IL_17	PIGN	ivw	15	0.0127437	0.00704757	0.0705697	0.84914	NA
IL_17	PABPC4	ivw	2	-0.00560029	0.0292782	0.848307	0.999914	NA
IL_17	CTD-2547E10.2	ivw	4	-0.0408982	0.0495992	0.409614	0.994215	NA
IL_17	MICAL1	ivw	10	0.0137948	0.0109637	0.208309	0.952674	NA
IL_17	HINT1	ivw	2	0.124651	0.0822281	0.12954	0.914363	NA
IL_17	SPAG9	ivw	3	0.00914045	0.0260995	0.726176	0.999914	NA
IL_17	CCDC41	ivw	5	0.00869053	0.0316348	0.783536	0.999914	NA
IL_17	NARS2	ivw	6	-0.0187437	0.0212292	0.377278	0.99179	NA
IL_17	BBS9	ivw	2	-0.0282043	0.0430358	0.51223	0.999662	NA
IL_17	ACAP1	ivw	6	-0.0209927	0.0147946	0.155914	0.929921	NA
IL_17	NRP2	ivw	2	-0.21217	0.163728	0.195022	0.947905	NA
IL_17	ITIH2	ivw	3	0.000148461	0.0273842	0.995674	0.999914	NA
IL_17	ADCY10P1	ivw	14	-0.0124733	0.00865465	0.149522	0.926316	NA
IL_17	PSTPIP2	ivw	2	0.0895952	0.0401119	0.0255074	0.71951	Sufficient
IL_17	EPN1	ivw	3	0.0118313	0.0243201	0.626626	0.999914	NA
IL_17	PPT1	ivw	20	0.00784622	0.0110328	0.476978	0.998544	NA
IL_17	ZBED3	ivw	8	-0.0444809	0.0213343	0.0370738	0.767638	Sufficient
IL_17	ABRACL	ivw	12	-0.00352095	0.0128758	0.784503	0.999914	NA
IL_17	CHMP4B	ivw	8	-0.00631235	0.0138586	0.648762	0.999914	NA
IL_17	LDLRAD4	ivw	4	-0.0116077	0.0403619	0.773661	0.999914	NA
IL_17	TGOLN2	ivw	2	0.183598	0.118771	0.12215	0.908485	NA
IL_17	RNASEH1	ivw	2	0.00392103	0.0636469	0.950877	0.999914	NA
IL_17	GUCA1B	ivw	2	0.0189938	0.0230574	0.410075	0.994215	NA
IL_17	DNPH1	ivw	8	0.00385882	0.0156725	0.805515	0.999914	NA
IL_17	ARMC1	ivw	2	0.00967148	0.0313672	0.757831	0.999914	NA
IL_17	C1orf134	ivw	4	0.0266073	0.0285046	0.350592	0.987157	NA
IL_17	ZCCHC2	ivw	2	0.0155138	0.0506232	0.759257	0.999914	NA
IL_17	CCDC64B	ivw	5	-0.00323981	0.0162892	0.842346	0.999914	NA
IL_17	PCMTD1	ivw	2	-0.0526675	0.0301931	0.0810971	0.862227	NA
IL_17	MADCAM1	ivw	2	0.0728777	0.0781045	0.350779	0.987157	NA
IL_17	EPHX4	ivw	3	0.0209777	0.0240835	0.383732	0.992422	NA
IL_17	PCK2	ivw	8	0.0181291	0.0137358	0.186888	0.94586	NA
IL_17	LSM14B	ivw	2	0.0163923	0.0538553	0.760841	0.999914	NA
IL_17	PRRC2B	ivw	2	-0.0180312	0.0565488	0.749832	0.999914	NA
IL_17	HEY1	ivw	8	-0.0249944	0.0292294	0.39249	0.992703	NA
IL_17	LARP4B	ivw	3	0.0596515	0.0419384	0.154921	0.929465	NA
IL_17	PRUNE	ivw	2	-0.0137605	0.0271004	0.611622	0.999914	NA
IL_17	OPTN	ivw	8	-0.00161896	0.0126282	0.897989	0.999914	NA
IL_17	AC024937.6	ivw	2	-0.018716	0.0714555	0.793379	0.999914	NA
IL_17	COPS3	ivw	19	-0.0183471	0.0141694	0.195375	0.947905	NA
IL_17	H2AFJ	ivw	2	-0.0323451	0.0399417	0.41805	0.994761	NA
IL_17	DCTN6	ivw	2	-0.177132	0.140472	0.207316	0.95252	NA
IL_17	AC009506.1	ivw	11	0.0251224	0.0137709	0.0681054	0.844215	NA
IL_17	TMEM123	ivw	3	-0.00251093	0.0275097	0.927274	0.999914	NA
IL_17	RP11-326C3.13	ivw	7	0.0229869	0.0180067	0.201753	0.949931	NA
IL_17	MPZL1	ivw	10	-0.0123386	0.0117593	0.294058	0.977088	NA
IL_17	NEB	ivw	6	0.0477207	0.0361315	0.186584	0.945818	NA
IL_17	PPAPDC2	ivw	8	-0.0276207	0.0155571	0.0758256	0.856373	NA
IL_17	FCAR	ivw	4	0.00613287	0.0240522	0.798738	0.999914	NA
IL_17	TTC4	ivw	3	0.01696	0.0336278	0.61402	0.999914	NA
IL_17	TPSD1	ivw	3	0.0265921	0.0255938	0.2988	0.978507	NA
IL_17	MRPL18	ivw	10	-0.017556	0.0180573	0.330931	0.983695	NA
IL_17	GPR141	ivw	2	0.000669145	0.0289302	0.981547	0.999914	NA
IL_17	ST6GALNAC6	ivw	10	-0.0115298	0.0126185	0.360863	0.98943	NA
IL_17	UBE2E2	ivw	5	0.0144076	0.0264193	0.585519	0.999914	NA
IL_17	IKBKE	ivw	7	0.00610478	0.0164872	0.711178	0.999914	NA
IL_17	SALL4	ivw	3	0.0351926	0.044709	0.431195	0.996135	NA
IL_17	BCR	ivw	7	0.0212464	0.0134356	0.113798	0.901641	NA
IL_17	FUT11	ivw	2	0.00586764	0.0709127	0.934055	0.999914	NA
IL_17	IQCG	ivw	4	0.0195958	0.0233562	0.40147	0.993255	NA
IL_17	CHP1	ivw	3	0.011974	0.0376138	0.750226	0.999914	NA
IL_17	CFD	ivw	13	-0.0082028	0.00843743	0.330955	0.983695	NA
IL_17	FOPNL	ivw	3	0.0097112	0.0227931	0.670065	0.999914	NA
IL_17	CRB2	ivw	2	0.0433704	0.0625509	0.488082	0.998544	NA
IL_17	EIF3CL	ivw	7	-0.00475905	0.0192663	0.804897	0.999914	NA
IL_17	C12orf43	ivw	5	0.00936166	0.0178359	0.599669	0.999914	NA
IL_17	TCL6	ivw	2	-0.118125	0.0548431	0.0312508	0.746852	Sufficient
IL_17	ZNF717	ivw	2	-0.0277603	0.0217485	0.201807	0.949931	NA
IL_17	TPM3P6	ivw	2	0.0601061	0.0516572	0.244604	0.965319	NA
IL_17	MCM5	ivw	5	0.0260075	0.0196361	0.185344	0.945178	NA
IL_17	FLJ22184	ivw	2	0.0429097	0.049195	0.383078	0.992422	NA
IL_17	CD300A	ivw	7	0.0156827	0.0252352	0.534297	0.999914	NA
IL_17	MTMR12	ivw	2	-0.0710802	0.0903336	0.431362	0.996135	NA
IL_17	TRPC6	ivw	3	-0.017901	0.0340496	0.599072	0.999914	NA
IL_17	RP11-497H16.2	ivw	3	0.0297294	0.029259	0.309591	0.980188	NA
IL_17	ADSS	ivw	10	0.00507962	0.0123987	0.682032	0.999914	NA
IL_17	RTFDC1	ivw	2	-0.0400222	0.0309954	0.196625	0.948102	NA
IL_17	GOLGA6L5	ivw	6	0.0236541	0.0215852	0.273147	0.972332	NA
IL_17	RP11-362F19.1	ivw	9	-0.00697319	0.0125412	0.578195	0.999914	NA
IL_17	BRF1	ivw	2	0.196121	0.0576199	0.0006648	0.255929	Sufficient
IL_17	ANKRD6	ivw	3	-0.0288796	0.0413592	0.485013	0.998544	NA
IL_17	INTS8	ivw	2	-0.0259574	0.0274818	0.344899	0.985896	NA
IL_17	COA1	ivw	4	-0.0239135	0.0148885	0.108236	0.895624	NA
IL_17	KIAA2013	ivw	7	-0.00838901	0.0161744	0.603998	0.999914	NA
IL_17	CXXC11	ivw	4	0.0198253	0.0422447	0.638857	0.999914	NA
IL_17	PRDM4	ivw	3	-0.00340869	0.0231657	0.883018	0.999914	NA
IL_17	MGAT5	ivw	4	-0.0570687	0.042755	0.181947	0.943543	NA
IL_17	MLF2	ivw	4	0.0125639	0.0353787	0.722494	0.999914	NA
IL_17	NXT1	ivw	2	-0.00384884	0.0625703	0.950951	0.999914	NA
IL_17	PLOD2	ivw	2	0.0825567	0.0568484	0.146439	0.92477	NA
IL_17	KRT23	ivw	10	0.00924071	0.017077	0.588425	0.999914	NA
IL_17	TMBIM6	ivw	3	0.0699759	0.0474419	0.140218	0.922294	NA
IL_17	ROPN1L	ivw	2	-0.0758639	0.0930246	0.414771	0.994354	NA
IL_17	CRAT	ivw	12	-0.0118585	0.0103003	0.249617	0.967177	NA
IL_17	RPTOR	ivw	7	0.0120814	0.0208973	0.563175	0.999914	NA
IL_17	SECTM1	ivw	2	0.0811533	0.0446476	0.0691191	0.845655	NA
IL_17	SLU7	ivw	3	-0.0129906	0.0367038	0.72339	0.999914	NA
IL_17	RP11-57H14.4	ivw	3	0.0259675	0.0402924	0.519267	0.999914	NA
IL_17	TRGV3	ivw	9	-0.00399681	0.0139909	0.775128	0.999914	NA
IL_17	RP11-295G20.2	ivw	2	-0.00618066	0.0464594	0.894167	0.999914	NA
IL_17	PDGFC	ivw	4	0.00705552	0.0337741	0.834524	0.999914	NA
IL_17	DTHD1	ivw	4	-0.0402401	0.0275815	0.144578	0.924109	NA
IL_17	WRN	ivw	3	0.00854504	0.0254443	0.736997	0.999914	NA
IL_17	RP11-439L8.4	ivw	4	0.023521	0.0298716	0.431046	0.996135	NA
IL_17	CWF19L2	ivw	12	-0.0145101	0.0126359	0.250836	0.967539	NA
IL_17	TEX101	ivw	5	0.0101692	0.0256872	0.69219	0.999914	NA
IL_17	POLDIP3	ivw	2	-0.100508	0.055565	0.0704755	0.848863	NA
IL_17	DUSP10	ivw	2	0.0451532	0.0539863	0.402939	0.993396	NA
IL_17	FPGS	ivw	2	-0.132856	0.0853911	0.119744	0.906612	NA
IL_17	RHOC	ivw	3	-0.0179532	0.0152954	0.24049	0.96394	NA
IL_17	RNF150	ivw	10	-0.0155141	0.0105464	0.141283	0.922877	NA
IL_17	ANAPC4	ivw	16	-0.00345669	0.0110604	0.754638	0.999914	NA
IL_17	RP11-465N4.4	ivw	2	0.0181599	0.0281682	0.519125	0.999914	NA
IL_17	TRAF3	ivw	4	0.0309172	0.0318272	0.331344	0.983739	NA
IL_17	GPX4	ivw	14	-0.00128752	0.00872789	0.882724	0.999914	NA
IL_17	CIR1	ivw	3	-0.0449395	0.0305282	0.141004	0.922877	NA
IL_17	RNFT2	ivw	4	-0.0514284	0.0346603	0.137866	0.919954	NA
IL_17	TBKBP1	ivw	18	-0.0284388	0.0103934	0.00621471	0.51974	Sufficient
IL_17	FAM153B	ivw	7	-0.0214213	0.0147131	0.145411	0.924557	NA
IL_17	BBS2	ivw	20	-0.00219549	0.00799663	0.783661	0.999914	NA
IL_17	ALDH7A1	ivw	4	0.0119892	0.0310556	0.699455	0.999914	NA
IL_17	CELSR3	ivw	2	-0.0124815	0.0333067	0.707851	0.999914	NA
IL_17	SPI1	ivw	2	-0.0381815	0.0120239	0.00149596	0.345574	Sufficient
IL_17	SIMC1	ivw	3	0.00112663	0.0322276	0.972113	0.999914	NA
IL_17	NBPF4	ivw	3	-0.153658	0.125184	0.219649	0.957141	NA
IL_17	SLC44A5	ivw	6	0.0106211	0.0165977	0.52223	0.999914	NA
IL_17	OSBPL6	ivw	3	-0.0519787	0.032163	0.106072	0.89298	NA
IL_17	CTNNBL1	ivw	2	-0.00266411	0.0786915	0.972993	0.999914	NA
IL_17	CD209	ivw	4	0.0439681	0.0317244	0.165765	0.936198	NA
IL_17	LTA	ivw	2	-0.0410213	0.0894427	0.646498	0.999914	NA
IL_17	CD48	ivw	3	-0.0136702	0.038364	0.721594	0.999914	NA
IL_17	MLKL	ivw	7	-0.0192146	0.0211558	0.36375	0.990145	NA
IL_17	EXOC2	ivw	9	0.00561647	0.0163324	0.730933	0.999914	NA
IL_17	POLDIP2	ivw	4	-0.0243919	0.0275061	0.375197	0.991616	NA
IL_17	PLIN4	ivw	2	0.0396787	0.0432486	0.358903	0.988664	NA
IL_17	PFKM	ivw	2	0.00697395	0.0510964	0.891437	0.999914	NA
IL_17	POM121C	ivw	8	-0.0458865	0.0185148	0.0131987	0.63002	Sufficient
IL_17	CHMP1A	ivw	4	0.000418264	0.0271925	0.987728	0.999914	NA
IL_17	LIG3	ivw	11	0.00264313	0.0179326	0.882822	0.999914	NA
IL_17	OLFM1	ivw	13	0.000651059	0.0095705	0.945764	0.999914	NA
IL_17	RPGRIP1	ivw	4	0.01823	0.023173	0.431464	0.996135	NA
IL_17	ZNF142	ivw	2	0.00596835	0.0332029	0.857346	0.999914	NA
IL_17	NUDT16P1	ivw	3	0.0929102	0.0400787	0.0204388	0.687766	Sufficient
IL_17	ZNF814	ivw	5	0.004697	0.0326551	0.88563	0.999914	NA
IL_17	SNHG1	ivw	3	0.0244354	0.0411438	0.552576	0.999914	NA
IL_17	DNAJC10	ivw	2	0.0242265	0.0501927	0.629331	0.999914	NA
IL_17	MAST3	ivw	3	-0.00122692	0.0386072	0.974648	0.999914	NA
IL_17	FNBP1	ivw	7	0.00301294	0.0159395	0.850075	0.999914	NA
IL_17	ANKRD9	ivw	7	-0.00740127	0.0212714	0.727882	0.999914	NA
IL_17	ZADH2	ivw	5	-0.00169378	0.0266084	0.949244	0.999914	NA
IL_17	RGMA	ivw	3	0.0198244	0.0670943	0.767635	0.999914	NA
IL_17	RP11-452K12.4	ivw	3	0.0277572	0.0262481	0.290287	0.975925	NA
IL_17	CD1E	ivw	6	0.0467241	0.0292471	0.11014	0.897851	NA
IL_17	TMEM50A	ivw	8	-0.00692151	0.00984455	0.482006	0.998544	NA
IL_17	SLAMF6	ivw	5	-0.0570828	0.0306749	0.062759	0.834773	NA
IL_17	CNDP2	ivw	8	-0.0229674	0.0119094	0.0537913	0.818859	NA
IL_17	ICOSLG	ivw	4	0.0187846	0.0276785	0.497346	0.999172	NA
IL_17	XPNPEP1	ivw	10	-0.000287748	0.0209659	0.98905	0.999914	NA
IL_17	KL	ivw	7	0.0373865	0.0239326	0.11825	0.905818	NA
IL_17	PPAT	ivw	2	-0.04543	0.0555532	0.413486	0.994221	NA
IL_17	RP11-274B21.3	ivw	5	0.0244601	0.0172464	0.156111	0.929986	NA
IL_17	CARD16	ivw	11	0.00759986	0.0129607	0.557622	0.999914	NA
IL_17	LRRC27	ivw	5	-0.0439982	0.026322	0.0946164	0.880597	NA
IL_17	TENC1	ivw	2	0.00588269	0.0819105	0.942746	0.999914	NA
IL_17	RP13-977J11.8	ivw	2	0.118922	0.155072	0.443151	0.996143	NA
IL_17	TMEM160	ivw	2	0.0166238	0.0632671	0.792739	0.999914	NA
IL_17	FAM213B	ivw	6	0.0240377	0.0226504	0.288576	0.9757	NA
IL_17	CCNE1	ivw	2	-0.00763516	0.0539375	0.887431	0.999914	NA
IL_17	SLK	ivw	3	0.0254125	0.0289249	0.379635	0.992088	NA
IL_17	LRRC8A	ivw	2	0.108144	0.0746538	0.147449	0.925015	NA
IL_17	TAP2	ivw	7	-0.0189753	0.0169415	0.262693	0.970334	NA
IL_17	C20orf112	ivw	2	-0.0381724	0.0498888	0.444182	0.996273	NA
IL_17	ICAM3	ivw	6	0.0193582	0.0191457	0.311969	0.980559	NA
IL_17	KRT1	ivw	18	0.0135669	0.00630593	0.0314405	0.747878	Sufficient
IL_17	HLA-DRB6	ivw	14	0.0257063	0.0106856	0.0161419	0.656872	Sufficient
IL_17	IL1R2	ivw	6	0.00649952	0.0204811	0.750984	0.999914	NA
IL_17	EFCAB14	ivw	2	0.01711	0.0328617	0.6026	0.999914	NA
IL_17	SLC7A10	ivw	3	0.0250018	0.0605509	0.679675	0.999914	NA
IL_17	DOCK8	ivw	9	0.00574363	0.0139912	0.681427	0.999914	NA
IL_17	PPARGC1A	ivw	8	-0.00220654	0.0114254	0.84686	0.999914	NA
IL_17	ZNHIT3	ivw	3	-0.0266407	0.0260392	0.306261	0.979558	NA
IL_17	NSG1	ivw	15	0.00421192	0.0124593	0.735323	0.999914	NA
IL_17	RABEPK	ivw	11	0.00914569	0.0169867	0.590298	0.999914	NA
IL_17	GNG5	ivw	3	-0.0102849	0.0304273	0.735352	0.999914	NA
IL_17	RP5-1051J4.4	ivw	6	0.0185341	0.0158497	0.242254	0.964684	NA
IL_17	ANKRD22	ivw	2	-0.0374757	0.0458762	0.413993	0.994221	NA
IL_17	KIAA0247	ivw	4	-0.0331552	0.0251604	0.187586	0.946122	NA
IL_17	ANKEF1	ivw	2	-0.0447897	0.0329989	0.174683	0.940906	NA
IL_17	AC069363.1	ivw	2	-0.00397976	0.0215195	0.853278	0.999914	NA
IL_17	ATP6V1E1	ivw	3	0.00784384	0.0167709	0.639996	0.999914	NA
IL_17	NTNG2	ivw	3	0.0195272	0.0360459	0.588004	0.999914	NA
IL_17	COBLL1	ivw	2	-0.0348957	0.0458476	0.446584	0.996597	NA
IL_17	CLTB	ivw	9	0.0242221	0.0177547	0.172485	0.940037	NA
IL_17	SLC5A3	ivw	2	0.0363056	0.0498916	0.466803	0.998544	NA
IL_17	GADD45B	ivw	4	-0.0231511	0.0279585	0.407641	0.994114	NA
IL_17	IKZF1	ivw	8	-0.0107155	0.0118913	0.367525	0.990447	NA
IL_17	RMND5A	ivw	3	-0.0620337	0.0474804	0.191378	0.947149	NA
IL_17	MPND	ivw	3	0.0392718	0.0377082	0.29766	0.977962	NA
IL_17	QPCT	ivw	2	-0.00301622	0.0378633	0.936507	0.999914	NA
IL_17	2009-09-01	ivw	3	0.0364195	0.0411596	0.376245	0.99179	NA
IL_17	CCDC57	ivw	4	-0.00538075	0.0180357	0.765444	0.999914	NA
IL_17	LITAF	ivw	5	-0.00337616	0.0517545	0.947988	0.999914	NA
IL_17	AP000351.10	ivw	6	-0.00450974	0.0201495	0.822902	0.999914	NA
IL_17	ZYX	ivw	13	0.0128901	0.0104411	0.216995	0.956326	NA
IL_17	DAXX	ivw	2	-0.0975771	0.0345246	0.00470882	0.480773	Sufficient
IL_17	STK32C	ivw	13	0.017246	0.0116575	0.139034	0.921207	NA
IL_17	RP11-597D13.9	ivw	5	-0.0143052	0.0228308	0.530939	0.999914	NA
IL_17	STAU1	ivw	2	-0.0839726	0.0778926	0.281009	0.974309	NA
IL_17	CTB-118N6.3	ivw	4	-0.0458799	0.0321064	0.153006	0.928238	NA
IL_17	CTSF	ivw	16	0.0139928	0.0100289	0.162941	0.934275	NA
IL_17	MVB12B	ivw	13	0.0173088	0.0111664	0.121122	0.908146	NA
IL_17	TMEM181	ivw	2	-0.000115496	0.0508715	0.998189	0.999914	NA
IL_17	FAM22G	ivw	2	0.055305	0.0523717	0.290964	0.976329	NA
IL_17	ZBTB14	ivw	2	0.0196726	0.0361458	0.586265	0.999914	NA
IL_17	CCL2	ivw	2	0.0410343	0.184072	0.823593	0.999914	NA
IL_17	CDC23	ivw	3	0.0506954	0.0362451	0.161909	0.933678	NA
IL_17	TIPRL	ivw	2	-0.0111514	0.0429508	0.795147	0.999914	NA
IL_17	PITPNM1	ivw	3	-0.0106254	0.0601083	0.859688	0.999914	NA
IL_17	RILPL1	ivw	4	0.0327826	0.0350881	0.350152	0.987157	NA
IL_17	MIR320E	ivw	2	-0.066811	0.035815	0.0621187	0.833808	NA
IL_17	RPS14	ivw	4	0.0429431	0.0268621	0.109899	0.897521	NA
IL_17	SPATA5L1	ivw	21	-0.00498521	0.00721891	0.489831	0.998552	NA
IL_17	NRBP2	ivw	4	-0.0318603	0.036	0.376152	0.991754	NA
IL_17	CTA-29F11.1	ivw	7	-0.00319654	0.0171015	0.851726	0.999914	NA
IL_17	PHGDH	ivw	11	0.009203	0.0166081	0.579492	0.999914	NA
IL_17	METTL13	ivw	13	0.0284156	0.011465	0.0131944	0.63002	Sufficient
IL_17	AKAP6	ivw	4	0.0408118	0.0378527	0.280956	0.974309	NA
IL_17	TRDMT1	ivw	2	0.0132507	0.0392201	0.735473	0.999914	NA
IL_17	KIFC2	ivw	3	0.0203816	0.0291695	0.48472	0.998544	NA
IL_17	KIF25-AS1	ivw	2	0.226545	0.0941797	0.0161524	0.656945	Sufficient
IL_17	VWCE	ivw	4	-0.00921676	0.0347237	0.790677	0.999914	NA
IL_17	IGLV1-51	ivw	2	0.0314752	0.0654352	0.630507	0.999914	NA
IL_17	CEP135	ivw	2	-0.0385236	0.050293	0.443687	0.996223	NA
IL_17	COG4	ivw	2	0.035461	0.070645	0.615696	0.999914	NA
IL_17	AMDHD2	ivw	3	0.0330247	0.0280592	0.239208	0.96359	NA
IL_17	RP11-274B21.2	ivw	2	0.0383631	0.019846	0.0532305	0.816455	NA
IL_17	DOK1	ivw	2	0.0691176	0.0658473	0.293872	0.977088	NA
IL_17	MT2A	ivw	14	-0.000291402	0.0140535	0.983457	0.999914	NA
IL_17	STEAP4	ivw	13	-0.00280677	0.00804761	0.727261	0.999914	NA
IL_17	HNRNPA1P21	ivw	2	0.0399999	0.0322695	0.215139	0.955872	NA
IL_17	HIBADH	ivw	8	0.0113879	0.0173146	0.510727	0.999662	NA
IL_17	IFNAR2	ivw	7	-0.0143713	0.0163351	0.378977	0.991997	NA
IL_17	GFOD1	ivw	2	0.0130994	0.0716009	0.854837	0.999914	NA
IL_17	NFE2L1	ivw	3	-0.0249638	0.0406894	0.539532	0.999914	NA
IL_17	SH3GLB2	ivw	4	-0.011311	0.0365267	0.756817	0.999914	NA
IL_17	PHF23	ivw	4	0.0360287	0.0245466	0.142167	0.922951	NA
IL_17	UNC50	ivw	3	-0.00218715	0.0233458	0.925359	0.999914	NA
IL_17	LONP1	ivw	7	0.00239407	0.0137904	0.862176	0.999914	NA
IL_17	TNKS2	ivw	2	0.0404736	0.0388284	0.29724	0.977816	NA
IL_17	NOM1	ivw	3	-0.0184077	0.0248494	0.458834	0.998171	NA
IL_17	CMBL	ivw	10	-0.0101462	0.0126126	0.421138	0.99507	NA
IL_17	DCTN4	ivw	2	0.0380114	0.0522103	0.466587	0.998544	NA
IL_17	CTD-2616J11.4	ivw	3	0.0334934	0.0305937	0.273613	0.972332	NA
IL_17	CD274	ivw	2	-0.0259913	0.0879683	0.767641	0.999914	NA
IL_17	SGCD	ivw	3	-0.0103903	0.0262117	0.691812	0.999914	NA
IL_17	INADL	ivw	7	0.0132629	0.0203704	0.51499	0.999914	NA
IL_17	RP3-402G11.5	ivw	3	-0.0449057	0.0283258	0.112892	0.90065	NA
IL_17	SLC22A31	ivw	3	0.0205614	0.0282145	0.466153	0.998544	NA
IL_17	DNAJB5	ivw	6	-0.0117821	0.0151134	0.435641	0.996135	NA
IL_17	OLIG1	ivw	12	0.00257391	0.0120135	0.830352	0.999914	NA
IL_17	ANKRA2	ivw	2	0.011854	0.0329388	0.718936	0.999914	NA
IL_17	BPI	ivw	9	-0.00793091	0.016696	0.634773	0.999914	NA
IL_17	ZNF672	ivw	2	-0.0248775	0.0600269	0.678552	0.999914	NA
IL_17	CYB5R1	ivw	6	0.016607	0.027207	0.5416	0.999914	NA
IL_17	PPP2R5E	ivw	2	0.0541552	0.11207	0.628935	0.999914	NA
IL_17	ZDHHC17	ivw	7	0.0123506	0.0245488	0.614891	0.999914	NA
IL_17	SERPINB8	ivw	9	0.0176847	0.0143568	0.218024	0.956789	NA
IL_17	RBL2	ivw	15	-0.0172215	0.0117541	0.142881	0.923462	NA
IL_17	CSAD	ivw	2	0.0177834	0.0445227	0.689581	0.999914	NA
IL_17	SCFD1	ivw	2	0.00188479	0.0341548	0.955992	0.999914	NA
IL_17	ATOX1	ivw	3	0.0178257	0.0192298	0.353934	0.987754	NA
IL_17	FAM46A	ivw	2	-0.182283	0.114539	0.111507	0.898738	NA
IL_17	RPF1	ivw	2	-0.000705599	0.0480239	0.988277	0.999914	NA
IL_17	INO80C	ivw	7	0.0197749	0.0187737	0.292189	0.976588	NA
IL_17	GUSBP5	ivw	13	-0.0199701	0.0114234	0.0804319	0.861471	NA
IL_17	SVIL	ivw	2	0.00393706	0.0457406	0.931408	0.999914	NA
IL_17	PRKCH	ivw	4	-0.0482618	0.0519699	0.353071	0.987604	NA
IL_17	DDX11	ivw	27	0.0102682	0.00707339	0.146594	0.92477	NA
IL_17	XXyac-YX65C7_A.2	ivw	2	-0.0295813	0.0333593	0.375214	0.991616	NA
IL_17	PROSER1	ivw	2	0.115089	0.0644762	0.0742633	0.85458	NA
IL_17	SRBD1	ivw	5	-0.0245364	0.0141835	0.0836431	0.865607	NA
IL_17	LSR	ivw	3	-0.00053622	0.0271761	0.984258	0.999914	NA
IL_17	FBXO44	ivw	4	-0.049168	0.0322129	0.126924	0.912132	NA
IL_17	NUP62	ivw	6	0.0369848	0.0218481	0.0904911	0.874842	NA
IL_17	BUD13	ivw	2	0.0155985	0.0437919	0.721693	0.999914	NA
IL_17	C10orf128	ivw	17	-0.00839833	0.00801605	0.294782	0.977088	NA
IL_17	KCNT1	ivw	3	-0.0099819	0.0302056	0.741049	0.999914	NA
IL_17	ARHGAP19	ivw	10	0.00591828	0.0108114	0.584096	0.999914	NA
IL_17	RP11-800A3.4	ivw	2	-0.0308061	0.0296899	0.299458	0.978689	NA
IL_17	NIPSNAP3B	ivw	2	-0.0467718	0.0270362	0.0836357	0.865607	NA
IL_17	LRRC47	ivw	2	-0.0383543	0.0637862	0.547643	0.999914	NA
IL_17	SLC35F3	ivw	11	0.00451557	0.012879	0.725877	0.999914	NA
IL_17	EIF5A	ivw	2	-0.0358744	0.0249426	0.150355	0.927077	NA
IL_17	ENC1	ivw	12	-0.00300021	0.00606072	0.620582	0.999914	NA
IL_17	CD302	ivw	12	0.000908523	0.014178	0.948907	0.999914	NA
IL_17	IFIT3	ivw	2	0.110815	0.0432255	0.010358	0.591569	Sufficient
IL_17	RP11-496H1.1	ivw	2	-0.0320947	0.0399152	0.421355	0.995079	NA
IL_17	MFSD3	ivw	2	-0.118596	0.0410635	0.00387552	0.457467	Sufficient
IL_17	AGPAT9	ivw	6	-0.0333462	0.0190924	0.0807117	0.861621	NA
IL_17	IRS1	ivw	4	-0.00562854	0.0220224	0.798274	0.999914	NA
IL_17	AC118278.1	ivw	9	0.00475594	0.0116661	0.683515	0.999914	NA
IL_17	TRIM73	ivw	4	0.0142433	0.05816	0.806535	0.999914	NA
IL_17	ANKIB1	ivw	4	-0.000280869	0.0411546	0.994555	0.999914	NA
IL_17	HLA-F	ivw	15	-0.0110531	0.0142556	0.438132	0.996135	NA
IL_17	CORO2A	ivw	13	-0.0277246	0.0139541	0.0469399	0.798431	Sufficient
IL_17	UBALD2	ivw	5	-0.00292725	0.0276811	0.915782	0.999914	NA
IL_17	ENDOD1	ivw	3	0.0128534	0.0248674	0.605241	0.999914	NA
IL_17	ZNF226	ivw	3	-0.0300816	0.0533032	0.572517	0.999914	NA
IL_17	TSPAN17	ivw	2	0.00369299	0.0323329	0.909065	0.999914	NA
IL_17	TMPRSS3	ivw	3	0.0286249	0.0268165	0.285776	0.975197	NA
IL_17	TRBV6-7	ivw	10	0.0016068	0.0190276	0.932702	0.999914	NA
IL_17	RP11-325P15.1	ivw	10	-0.00520635	0.0195682	0.790192	0.999914	NA
IL_17	COG6	ivw	11	-0.0194753	0.0157291	0.215653	0.955872	NA
IL_17	RP11-300J18.3	ivw	4	-0.0305975	0.0505986	0.545371	0.999914	NA
IL_17	RP11-46A10.5	ivw	2	0.0677796	0.0623361	0.276893	0.973264	NA
IL_17	CARS2	ivw	3	0.0543004	0.0364188	0.135962	0.918444	NA
IL_17	ARHGEF7	ivw	9	-0.0105344	0.0162553	0.516945	0.999914	NA
IL_17	FMO4	ivw	4	-0.0413797	0.024219	0.087532	0.87079	NA
IL_17	CSNK1E	ivw	8	0.0145919	0.0212574	0.492437	0.998681	NA
IL_17	PYROXD2	ivw	4	-0.0476773	0.0312702	0.127337	0.912613	NA
IL_17	RP11-644F5.10	ivw	15	0.000721337	0.00785671	0.926848	0.999914	NA
IL_17	ICOS	ivw	2	-0.0242156	0.0618304	0.69532	0.999914	NA
IL_17	TMEM55A	ivw	2	-0.0573321	0.0540105	0.288463	0.975657	NA
IL_17	ZNF669	ivw	4	0.0213508	0.0206185	0.300426	0.978689	NA
IL_17	FAM83A	ivw	3	0.00967219	0.0124392	0.436831	0.996135	NA
IL_17	C3	ivw	2	-0.0544185	0.070217	0.438337	0.996135	NA
IL_17	CASP9	ivw	7	0.0189593	0.0143563	0.186626	0.945818	NA
IL_17	SDR39U1	ivw	4	-0.0438203	0.0366641	0.232016	0.962665	NA
IL_17	NCLN	ivw	2	0.0115709	0.017978	0.519828	0.999914	NA
IL_17	AC005532.5	ivw	3	-0.0191355	0.0296331	0.518443	0.999914	NA
IL_17	BEAN1	ivw	2	0.0149404	0.0627176	0.811713	0.999914	NA
IL_17	MEPCE	ivw	3	-0.0136603	0.0207813	0.510964	0.999662	NA
IL_17	RP11-439E19.9	ivw	4	-0.0220927	0.030298	0.465891	0.998544	NA
IL_17	GLTP	ivw	4	7.97878e-06	0.0240377	0.999735	0.999993	NA
IL_17	ARHGDIB	ivw	2	-0.00146322	0.0579978	0.979872	0.999914	NA
IL_17	GALNS	ivw	3	-0.0365377	0.0231523	0.114532	0.902709	NA
IL_17	SLC39A3	ivw	4	-0.0188925	0.0175591	0.281956	0.974309	NA
IL_17	EFHB	ivw	13	-0.0328207	0.0150891	0.029621	0.739406	Sufficient
IL_17	DGCR14	ivw	2	-0.0286708	0.0275119	0.297354	0.977816	NA
IL_17	MAN2B2	ivw	7	-0.0178629	0.0126099	0.156607	0.930316	NA
IL_17	KLHDC4	ivw	16	0.0154572	0.00874199	0.0770354	0.85726	NA
IL_17	TPSB2	ivw	9	-0.0194179	0.0134714	0.149468	0.926316	NA
IL_17	RP11-439E19.10	ivw	2	0.0425026	0.0803089	0.59664	0.999914	NA
IL_17	ST20	ivw	12	0.0163025	0.0137049	0.234228	0.963092	NA
IL_17	PIGP	ivw	17	-0.00317752	0.00851277	0.708951	0.999914	NA
IL_17	BTN2A2	ivw	8	-0.0371474	0.0214606	0.083459	0.865607	NA
IL_17	OAS3	ivw	4	0.0264583	0.0184244	0.150988	0.927888	NA
IL_17	USF2	ivw	2	0.0114247	0.035169	0.745293	0.999914	NA
IL_17	STX17	ivw	2	0.0119887	0.0301546	0.690945	0.999914	NA
IL_17	LIPA	ivw	22	-0.00033243	0.00778475	0.965938	0.999914	NA
IL_17	SLC47A1	ivw	4	0.0295873	0.019249	0.124272	0.91075	NA
IL_17	RFC4	ivw	6	-0.000497037	0.0170578	0.976754	0.999914	NA
IL_17	HGD	ivw	2	0.174486	0.0933879	0.0617057	0.833052	NA
IL_17	TP53INP2	ivw	2	-0.0177201	0.0384945	0.645281	0.999914	NA
IL_17	MRPS17	ivw	2	0.0583801	0.0444211	0.188765	0.946224	NA
IL_17	DDX39BP2	ivw	7	-0.0290177	0.0368513	0.431032	0.996135	NA
IL_17	RAD9A	ivw	3	-0.0192922	0.0235459	0.412591	0.994221	NA
IL_17	CD300C	ivw	13	0.0144921	0.00906872	0.110037	0.897636	NA
IL_17	NOP58	ivw	2	0.0269576	0.0235307	0.251945	0.96796	NA
IL_17	PCP4L1	ivw	2	-0.00431248	0.0826454	0.958385	0.999914	NA
IL_17	CD82	ivw	3	0.0277494	0.0298119	0.351949	0.987486	NA
IL_17	GGA1	ivw	2	0.00465943	0.0362965	0.897855	0.999914	NA
IL_17	METTL21B	ivw	27	-0.000726494	0.00716661	0.919255	0.999914	NA
IL_17	SERINC1	ivw	5	-0.00724858	0.0204553	0.723068	0.999914	NA
IL_17	GCDH	ivw	10	-0.0120297	0.0139739	0.389308	0.992691	NA
IL_17	WDR3	ivw	2	-0.096755	0.047878	0.0432936	0.788617	Sufficient
IL_17	DAPP1	ivw	4	0.016324	0.0266588	0.540321	0.999914	NA
IL_17	MCC	ivw	4	-0.0103725	0.0217533	0.633486	0.999914	NA
IL_17	EIF2C2	ivw	3	0.0696504	0.0353014	0.0484933	0.803612	Sufficient
IL_17	RPL9P33	ivw	3	-0.0178634	0.0407232	0.660911	0.999914	NA
IL_17	ETS2	ivw	5	-0.00309243	0.0233083	0.89445	0.999914	NA
IL_17	RHD	ivw	15	0.00653907	0.00957878	0.49482	0.998956	NA
IL_17	APCDD1	ivw	5	0.0222104	0.0339693	0.513217	0.999826	NA
IL_17	HMGN2	ivw	2	-0.0182304	0.0397379	0.646402	0.999914	NA
IL_17	LINC00205	ivw	3	0.0139476	0.03336	0.675879	0.999914	NA
IL_17	HCG27	ivw	11	0.0231108	0.021196	0.275565	0.972938	NA
IL_17	CCL4L1	ivw	7	-0.0223457	0.0268363	0.405033	0.993613	NA
IL_17	LMNB2	ivw	2	-0.0647382	0.0382122	0.0902321	0.874792	NA
IL_17	KPNA3	ivw	5	0.00290674	0.0326942	0.929156	0.999914	NA
IL_17	LAMTOR5	ivw	3	-0.00271621	0.0416709	0.948029	0.999914	NA
IL_17	TCF25	ivw	3	0.0204859	0.0290694	0.480982	0.998544	NA
IL_17	TTLL3	ivw	9	0.00962425	0.0151429	0.525061	0.999914	NA
IL_17	AP001468.1	ivw	2	-0.0717772	0.0471671	0.128068	0.912961	NA
IL_17	HDGFRP3	ivw	12	0.0135273	0.0109082	0.214936	0.955872	NA
IL_17	DEF8	ivw	2	0.0172531	0.0272075	0.525997	0.999914	NA
IL_17	CD36	ivw	16	-0.00734629	0.0153549	0.632342	0.999914	NA
IL_17	QKI	ivw	7	0.0118044	0.0216475	0.585545	0.999914	NA
IL_17	AC002467.7	ivw	12	-0.000582767	0.00918816	0.949427	0.999914	NA
IL_17	PLD4	ivw	2	-0.0189115	0.0254047	0.45663	0.997888	NA
IL_17	ENTPD4	ivw	7	-0.0110502	0.0163878	0.500123	0.999326	NA
IL_17	ECM1	ivw	3	-0.00328959	0.0261098	0.89974	0.999914	NA
IL_17	GLO1	ivw	3	0.0143848	0.0177852	0.418627	0.994777	NA
IL_17	RP11-247A12.2	ivw	2	0.0146455	0.0647362	0.82102	0.999914	NA
IL_17	KIF1C	ivw	2	0.0397641	0.0655205	0.54392	0.999914	NA
IL_17	S100A8	ivw	2	0.0648256	0.0259289	0.0124147	0.616613	Sufficient
IL_17	DDB2	ivw	3	0.0282345	0.0362318	0.435818	0.996135	NA
IL_17	RPN1	ivw	6	-0.00817511	0.0125265	0.514	0.999914	NA
IL_17	RP11-629O1.2	ivw	4	-0.0186657	0.0268513	0.48696	0.998544	NA
IL_17	NUDT12	ivw	4	0.00956515	0.0185653	0.606401	0.999914	NA
IL_17	ZNF200	ivw	3	0.0495853	0.0201609	0.0139138	0.634635	Sufficient
IL_17	GRHPR	ivw	24	0.00305219	0.00919695	0.739988	0.999914	NA
IL_17	NEK6	ivw	8	-0.0214527	0.0141811	0.130338	0.915298	NA
IL_17	TTC38	ivw	7	-0.0114689	0.0145347	0.430073	0.996135	NA
IL_17	CHRNA10	ivw	2	0.0531807	0.0769891	0.489719	0.998544	NA
IL_17	BCAS1	ivw	2	-0.0476969	0.0368509	0.195554	0.947973	NA
IL_17	HRAS	ivw	5	-0.017976	0.0354466	0.612064	0.999914	NA
IL_17	RP11-421F16.3	ivw	5	-0.00556158	0.0170928	0.744897	0.999914	NA
IL_17	MAT2A	ivw	5	-0.0721618	0.037123	0.0519127	0.812273	NA
IL_17	RP1-266L20.9	ivw	2	-0.0625428	0.07784	0.421698	0.995228	NA
IL_17	ECI2	ivw	3	0.0561337	0.0434431	0.196315	0.948031	NA
IL_17	DGAT1	ivw	5	0.032351	0.0265086	0.222315	0.95906	NA
IL_17	FANCC	ivw	3	-0.00368414	0.0836138	0.964855	0.999914	NA
IL_17	CTC-203F4.1	ivw	2	-0.0622492	0.0765005	0.415811	0.9944	NA
IL_17	METTL22	ivw	8	0.0101613	0.0157482	0.518773	0.999914	NA
IL_17	IRF7	ivw	3	0.0149328	0.0696389	0.83021	0.999914	NA
IL_17	ZNF680	ivw	5	0.000735269	0.0476743	0.987695	0.999914	NA
IL_17	KIF27	ivw	3	-0.00452846	0.0234689	0.846994	0.999914	NA
IL_17	RP11-1280N14.3	ivw	2	-0.0832454	0.0625672	0.183355	0.94422	NA
IL_17	IGLV7-43	ivw	2	-0.105768	0.113899	0.35309	0.987604	NA
IL_17	EIF6	ivw	7	-0.00399803	0.0102138	0.695476	0.999914	NA
IL_17	MAP2K5	ivw	10	0.0157463	0.0138694	0.256239	0.968969	NA
IL_17	ULK4	ivw	10	0.000216629	0.017384	0.990058	0.999914	NA
IL_17	CCDC85C	ivw	2	-0.0149778	0.028391	0.597809	0.999914	NA
IL_17	C20orf111	ivw	11	0.0203516	0.0135661	0.133569	0.917347	NA
IL_17	UGGT2	ivw	8	0.0260312	0.017578	0.138634	0.920961	NA
IL_17	TMC4	ivw	7	0.0289414	0.0182854	0.113476	0.901474	NA
IL_17	CST3	ivw	14	-0.0146574	0.0104571	0.161016	0.933089	NA
IL_17	ANKH	ivw	3	-0.0168547	0.0242255	0.486591	0.998544	NA
IL_17	ABHD3	ivw	2	0.0273118	0.0320052	0.393462	0.992703	NA
IL_17	ZNF181	ivw	4	-0.00438673	0.0184245	0.811809	0.999914	NA
IL_17	HARBI1	ivw	2	0.0141938	0.0596828	0.81202	0.999914	NA
IL_17	NLRC5	ivw	6	0.046583	0.020016	0.0199501	0.684262	Sufficient
IL_17	EEF2	ivw	2	0.0238232	0.0385655	0.536751	0.999914	NA
IL_17	DOCK9-AS2	ivw	2	-0.0490362	0.0269251	0.0685753	0.845102	NA
IL_17	SLC6A13	ivw	2	0.0803194	0.0831023	0.333788	0.984376	NA
IL_17	AC062017.1	ivw	4	0.00793297	0.0266433	0.765896	0.999914	NA
IL_17	RBM43	ivw	15	0.000431358	0.0101392	0.966065	0.999914	NA
IL_17	PELO	ivw	8	-0.00809667	0.0107591	0.451725	0.997684	NA
IL_17	FXYD2	ivw	3	0.0498844	0.0453134	0.270951	0.97223	NA
IL_17	FAM154B	ivw	6	0.0164676	0.0389997	0.672842	0.999914	NA
IL_17	SLC10A7	ivw	5	0.0113006	0.0200003	0.572059	0.999914	NA
IL_17	CRYL1	ivw	6	0.0658043	0.0218156	0.0025581	0.406412	Sufficient
IL_17	CCNL1	ivw	2	0.0125307	0.022937	0.584853	0.999914	NA
IL_17	PLA2G7	ivw	7	0.00328404	0.0192796	0.864744	0.999914	NA
IL_17	DBNL	ivw	5	-0.0146698	0.0254661	0.564578	0.999914	NA
IL_17	RP11-996F15.2	ivw	8	-0.0220681	0.0135435	0.103225	0.889395	NA
IL_17	TAS2R60	ivw	3	-0.00743094	0.0382783	0.846075	0.999914	NA
IL_17	LINC00511	ivw	3	-0.0085057	0.030629	0.781242	0.999914	NA
IL_17	ISOC2	ivw	2	-0.00287347	0.0339553	0.932559	0.999914	NA
IL_17	ARHGEF3	ivw	5	0.00624944	0.029725	0.833479	0.999914	NA
IL_17	IARS2	ivw	2	0.0108356	0.0706989	0.87819	0.999914	NA
IL_17	RP3-395M20.7	ivw	4	-0.0412404	0.0437781	0.346176	0.98628	NA
IL_17	HYI	ivw	2	0.00293114	0.0304676	0.923358	0.999914	NA
IL_17	EP300	ivw	5	0.0333169	0.0204792	0.103766	0.890133	NA
IL_17	RP11-368I7.2	ivw	2	0.0118635	0.0291235	0.683749	0.999914	NA
IL_17	FRMD3	ivw	8	0.0226205	0.0240506	0.346941	0.986472	NA
IL_17	AC114752.3	ivw	3	0.0149792	0.0380366	0.69372	0.999914	NA
IL_17	RBM6	ivw	28	-0.00919548	0.00726957	0.205898	0.95171	NA
IL_17	TMCO6	ivw	3	0.00707682	0.0394693	0.857703	0.999914	NA
IL_17	SLC39A8	ivw	2	0.0220153	0.157298	0.888692	0.999914	NA
IL_17	C10orf11	ivw	9	-0.0142107	0.0113511	0.210597	0.953792	NA
IL_17	TRIOBP	ivw	9	-0.00104275	0.0111533	0.925512	0.999914	NA
IL_17	GALNT4	ivw	9	0.0115413	0.0108958	0.289492	0.975748	NA
IL_17	LY6G5B	ivw	6	-0.0627782	0.0519508	0.226887	0.9604	NA
IL_17	ZNF385A	ivw	2	-0.0569666	0.0401406	0.155848	0.929849	NA
IL_17	FBXW7	ivw	2	-0.0224538	0.0798811	0.778641	0.999914	NA
IL_17	COX6B1	ivw	6	-0.00785262	0.0178291	0.659619	0.999914	NA
IL_17	FAM19A2	ivw	8	-0.00388813	0.0155227	0.802216	0.999914	NA
IL_17	ACACB	ivw	14	0.0146222	0.01289	0.256633	0.968969	NA
IL_17	RP1-55C23.7	ivw	9	-0.00823919	0.0433879	0.849391	0.999914	NA
IL_17	SUPT3H	ivw	11	0.0260464	0.0145586	0.0736039	0.85407	NA
IL_17	SNX10	ivw	3	0.00748809	0.0363203	0.836659	0.999914	NA
IL_17	IGSF8	ivw	3	-0.0152403	0.0371927	0.681978	0.999914	NA
IL_17	IFIT1	ivw	2	0.035621	0.0769211	0.643303	0.999914	NA
IL_17	DHRS11	ivw	2	0.020199	0.0184829	0.274462	0.972579	NA
IL_17	VCAN	ivw	2	-0.0299547	0.080336	0.709247	0.999914	NA
IL_17	TRIM16L	ivw	2	-0.00967471	0.018123	0.593455	0.999914	NA
IL_17	ZNF205	ivw	6	0.0286322	0.0162865	0.0787427	0.858457	NA
IL_17	IGHV4-59	ivw	2	0.000771	0.0392757	0.984338	0.999914	NA
IL_17	Y_RNA	ivw	14	-0.0441916	0.0179563	0.0138525	0.63341	Sufficient
IL_17	SLC25A19	ivw	3	0.0861706	0.0511881	0.0922955	0.878171	NA
IL_17	PLEKHA2	ivw	3	-0.0324121	0.035587	0.362409	0.990111	NA
IL_17	F5	ivw	9	0.0149995	0.0122407	0.220432	0.957914	NA
IL_17	FOCAD	ivw	7	-0.033512	0.0255903	0.190346	0.946817	NA
IL_17	AMT	ivw	16	0.0105218	0.00826632	0.203072	0.950445	NA
IL_17	ABCF3	ivw	3	-0.0716989	0.038098	0.0598413	0.829676	NA
IL_17	NDUFAF4	ivw	2	-0.0351236	0.0598597	0.557361	0.999914	NA
IL_17	RP11-81N13.1	ivw	2	0.164807	0.0930281	0.0764636	0.856699	NA
IL_17	AC093627.8	ivw	5	0.0570884	0.0280739	0.0420017	0.784949	Sufficient
IL_17	NAA25	ivw	2	-0.0540269	0.0432632	0.211739	0.95417	NA
IL_17	GDF11	ivw	2	0.0447516	0.0747293	0.549273	0.999914	NA
IL_17	SERTAD1	ivw	5	0.0316463	0.0170465	0.0633866	0.83521	NA
IL_17	RP4-800G7.2	ivw	9	0.00502406	0.0131776	0.703012	0.999914	NA
IL_17	BTNL3	ivw	10	-0.000640795	0.00966032	0.947113	0.999914	NA
IL_17	LINC00617	ivw	3	0.060272	0.0478974	0.208262	0.952674	NA
IL_17	KLHL6	ivw	4	0.022305	0.0350254	0.52424	0.999914	NA
IL_17	CTB-41I6.1	ivw	5	-0.00138056	0.0166919	0.934083	0.999914	NA
IL_17	SEPT7P2	ivw	8	-0.0135702	0.0153787	0.37756	0.99179	NA
IL_17	RFWD3	ivw	9	-0.0162396	0.0133579	0.224089	0.95943	NA
IL_17	MYPOP	ivw	3	-0.0229573	0.0450011	0.609947	0.999914	NA
IL_17	TRAPPC10	ivw	2	0.0355285	0.0600576	0.554136	0.999914	NA
IL_17	GPR124	ivw	4	0.016177	0.0186315	0.385251	0.992457	NA
IL_17	TREML2	ivw	5	0.0327639	0.0254177	0.197392	0.948341	NA
IL_17	LEPROTL1	ivw	3	-0.0514885	0.0227479	0.0236082	0.710791	Sufficient
IL_17	APITD1	ivw	2	-0.0102264	0.0510819	0.841328	0.999914	NA
IL_17	FCER1G	ivw	10	0.032403	0.0166525	0.0516741	0.811491	NA
IL_17	EIF2AK2	ivw	2	0.024339	0.0338527	0.47216	0.998544	NA
IL_17	RP11-214C8.5	ivw	3	0.0260461	0.0235731	0.2692	0.971548	NA
IL_17	TRBJ2-3	ivw	3	0.00202377	0.0260237	0.938014	0.999914	NA
IL_17	FAM20A	ivw	2	0.0113903	0.0483037	0.813583	0.999914	NA
IL_17	LYST	ivw	3	-0.0054478	0.0586158	0.925951	0.999914	NA
IL_17	SBNO1	ivw	2	0.0591909	0.0358056	0.0983069	0.883833	NA
IL_17	GAS6-AS1	ivw	5	-0.00588187	0.0214133	0.783559	0.999914	NA
IL_17	URM1	ivw	5	-0.045267	0.0292895	0.122225	0.908485	NA
IL_17	STT3B	ivw	2	-0.00473801	0.0502224	0.924839	0.999914	NA
IL_17	REEP4	ivw	2	-0.0278806	0.0159445	0.0803602	0.861471	NA
IL_17	SREBF1	ivw	8	0.0020959	0.0208377	0.919882	0.999914	NA
IL_17	RFPL2	ivw	2	-0.0392531	0.0316789	0.215311	0.955872	NA
IL_17	AC005682.6	ivw	5	-0.0302034	0.0334274	0.366233	0.990368	NA
IL_17	C19orf47	ivw	3	-0.0490218	0.0407382	0.228846	0.961425	NA
IL_17	CABIN1	ivw	3	0.0228237	0.0453025	0.614398	0.999914	NA
IL_17	HES6	ivw	6	0.0121515	0.0143041	0.395596	0.992865	NA
IL_17	GOLGA8B	ivw	9	0.0134689	0.021092	0.523097	0.999914	NA
IL_17	COPS6	ivw	3	-0.0113512	0.0152664	0.457154	0.997895	NA
IL_17	MOSPD3	ivw	2	-0.0342485	0.0314601	0.276317	0.973183	NA
IL_17	ZFHX3	ivw	2	-0.0528578	0.0434709	0.224009	0.95943	NA
IL_17	CR1	ivw	3	0.000886886	0.0251251	0.971841	0.999914	NA
IL_17	CIB1	ivw	14	0.0100268	0.0100102	0.316513	0.981149	NA
IL_17	PCSK6	ivw	2	-0.0300643	0.079789	0.706324	0.999914	NA
IL_17	ITGAD	ivw	6	-0.0101595	0.0181159	0.574928	0.999914	NA
IL_17	EDEM1	ivw	2	0.0172291	0.0498316	0.729533	0.999914	NA
IL_17	RAD17	ivw	2	-0.0233353	0.0402485	0.562062	0.999914	NA
IL_17	SHISA5	ivw	2	-0.0215337	0.0324635	0.507126	0.999662	NA
IL_17	EPHB3	ivw	4	0.00130447	0.022976	0.954724	0.999914	NA
IL_17	FURIN	ivw	2	0.03564	0.0347956	0.30571	0.979461	NA
IL_17	LMAN1	ivw	3	-0.00526281	0.032636	0.87189	0.999914	NA
IL_17	TIGD2	ivw	3	-0.0262952	0.0320154	0.411458	0.994221	NA
IL_17	UNC5B	ivw	3	0.00575218	0.0156097	0.7125	0.999914	NA
IL_17	TMEM132D	ivw	2	0.0638612	0.0552541	0.247774	0.966528	NA
IL_17	ALCAM	ivw	14	0.0216066	0.00931858	0.0204134	0.687675	Sufficient
IL_17	C11orf54	ivw	9	0.0126297	0.019424	0.515556	0.999914	NA
IL_17	PPM1M	ivw	8	-0.00597027	0.0140281	0.670405	0.999914	NA
IL_17	UBE2Q2P1	ivw	2	-0.0664531	0.0701466	0.343463	0.985637	NA
IL_17	MEG3	ivw	8	0.0408407	0.0192048	0.0334543	0.755238	Sufficient
IL_17	SLC8A3	ivw	3	-0.0549763	0.0260905	0.0351058	0.762302	Sufficient
IL_17	C15orf26	ivw	3	0.00911014	0.0335138	0.785751	0.999914	NA
IL_17	WASH2P	ivw	8	-0.0217197	0.0291015	0.455461	0.99785	NA
IL_17	CTSA	ivw	3	0.0663685	0.0577637	0.250571	0.967468	NA
IL_17	AC116614.1	ivw	5	0.00243561	0.0258741	0.925004	0.999914	NA
IL_17	DBH	ivw	4	0.0260801	0.0435603	0.549365	0.999914	NA
IL_17	LILRA2	ivw	4	0.0316099	0.0342736	0.356383	0.988107	NA
IL_17	C5orf55	ivw	2	-0.00608963	0.035462	0.863656	0.999914	NA
IL_17	AC130352.1	ivw	3	-0.0763389	0.0416547	0.0668531	0.841298	NA
IL_17	MARCH8	ivw	2	0.022263	0.0269608	0.408942	0.994204	NA
IL_17	SLC31A1	ivw	6	-0.014825	0.0255326	0.56149	0.999914	NA
IL_17	NFKBIE	ivw	4	0.00941694	0.0160794	0.55811	0.999914	NA
IL_17	RP11-685N10.1	ivw	6	0.00444222	0.0175785	0.800494	0.999914	NA
IL_17	TRBV5-5	ivw	3	0.0317733	0.0242604	0.190305	0.946817	NA
IL_17	UTRN	ivw	3	-0.0499124	0.0439776	0.256396	0.968969	NA
IL_17	AP001626.1	ivw	2	-0.0615215	0.0485985	0.205543	0.951537	NA
IL_17	C1orf226	ivw	2	-0.0639586	0.0450911	0.156065	0.929949	NA
IL_17	RP11-34F20.5	ivw	4	0.00357866	0.025762	0.889519	0.999914	NA
IL_17	MLF1IP	ivw	4	-0.0160376	0.0275135	0.559962	0.999914	NA
IL_17	ENPP4	ivw	10	-0.00571032	0.0136873	0.676533	0.999914	NA
IL_17	DND1P1	ivw	4	0.0207376	0.0154725	0.180151	0.943165	NA
IL_17	EPS15L1	ivw	3	0.019104	0.0534635	0.720846	0.999914	NA
IL_17	LINC00324	ivw	13	0.00350415	0.011473	0.760042	0.999914	NA
IL_17	ANO7L1	ivw	9	0.0375812	0.0158862	0.0179985	0.672488	Sufficient
IL_17	RP1-59D14.6	ivw	2	-0.0437496	0.0390459	0.262515	0.970334	NA
IL_17	CLEC1B	ivw	9	0.0214522	0.017031	0.207814	0.952591	NA
IL_17	PIK3C3	ivw	2	0.00243642	0.0398326	0.951227	0.999914	NA
IL_17	RP3-369A17.5	ivw	3	-0.0529337	0.0333034	0.111961	0.899195	NA
IL_17	GSTM4	ivw	12	0.00391573	0.0139402	0.778792	0.999914	NA
IL_17	ZNF562	ivw	2	0.0728042	0.0802805	0.364474	0.990145	NA
IL_17	PSMD9	ivw	2	0.00977017	0.0335852	0.771122	0.999914	NA
IL_17	LIPN	ivw	19	0.0082896	0.00984247	0.39966	0.993118	NA
IL_17	AC004696.2	ivw	3	-0.0372669	0.0497754	0.454037	0.997791	NA
IL_17	FFAR4	ivw	2	-0.00820644	0.048442	0.865476	0.999914	NA
IL_17	NIT1	ivw	2	0.0142009	0.0953043	0.881549	0.999914	NA
IL_17	NUP205	ivw	2	0.00978364	0.0451271	0.828363	0.999914	NA
IL_17	ATL3	ivw	3	-0.0533283	0.0229616	0.0202058	0.685266	Sufficient
IL_17	PSMD1	ivw	2	-0.0175006	0.0300436	0.560226	0.999914	NA
IL_17	TMEM229B	ivw	5	-0.00316272	0.0295392	0.914735	0.999914	NA
IL_17	RP11-713P17.3	ivw	4	-1.21465e-05	0.029241	0.999669	0.99999	NA
IL_17	TM9SF2	ivw	3	-0.0165813	0.0443466	0.708477	0.999914	NA
IL_17	CHURC1	ivw	19	-0.0129182	0.00662588	0.0512168	0.809875	NA
IL_17	LGALS4	ivw	4	0.0310825	0.040668	0.444689	0.996273	NA
IL_17	FAM203A	ivw	2	-0.199179	0.0740241	0.00712938	0.537182	Sufficient
IL_17	RP11-115L11.1	ivw	6	-0.00164288	0.0197666	0.933761	0.999914	NA
IL_17	HSD17B12	ivw	14	0.00327977	0.00906885	0.717612	0.999914	NA
IL_17	RABGAP1L	ivw	3	0.0762777	0.0465745	0.101472	0.887469	NA
IL_17	DISC1	ivw	4	0.0332352	0.0350003	0.342331	0.985637	NA
IL_17	RPL4P1	ivw	2	-0.0569861	0.0543196	0.294137	0.977088	NA
IL_17	CPT2	ivw	2	0.0163382	0.0223293	0.464355	0.998446	NA
IL_17	AC018804.6	ivw	6	0.0119869	0.0187068	0.521666	0.999914	NA
IL_17	LRRC57	ivw	2	-0.0216438	0.0204672	0.29029	0.975925	NA
IL_17	AC021860.1	ivw	6	-0.0157347	0.0285296	0.581276	0.999914	NA
IL_17	RP11-80H8.4	ivw	2	-0.0357299	0.0562414	0.525236	0.999914	NA
IL_17	PAPSS2	ivw	6	-0.0099055	0.0156773	0.527493	0.999914	NA
IL_17	SNIP1	ivw	8	-0.0153278	0.0122268	0.209979	0.953575	NA
IL_17	CDK5R1	ivw	15	-0.0173836	0.0104125	0.0950199	0.880646	NA
IL_17	TCN2	ivw	11	-0.0262377	0.0163624	0.108817	0.896386	NA
IL_17	RP11-420K14.2	ivw	13	0.0136621	0.0136701	0.317594	0.981362	NA
IL_17	C1orf105	ivw	2	-0.0341232	0.0446188	0.444407	0.996273	NA
IL_17	FOXN3	ivw	2	0.122602	0.0830122	0.139699	0.921957	NA
IL_17	ATF3	ivw	2	-0.0868599	0.0813708	0.285765	0.975197	NA
IL_17	TCTN3	ivw	5	-0.0120267	0.0152365	0.429917	0.996135	NA
IL_17	SRRD	ivw	2	-0.00447622	0.0404015	0.91178	0.999914	NA
IL_17	CYB5R3	ivw	6	0.0686012	0.0255557	0.00726643	0.539459	Sufficient
IL_17	NSL1	ivw	3	0.00138273	0.0265397	0.958448	0.999914	NA
IL_17	RP11-63P12.6	ivw	3	-0.0252366	0.0420417	0.548323	0.999914	NA
IL_17	CTD-2003C8.1	ivw	2	0.017273	0.049554	0.727413	0.999914	NA
IL_17	MAPKAPK5-AS1	ivw	3	-0.0352036	0.0523936	0.501644	0.999568	NA
IL_17	NUCB2	ivw	3	-0.0104738	0.0175157	0.549864	0.999914	NA
IL_17	HCAR3	ivw	9	0.0643092	0.0216066	0.00291684	0.420153	Sufficient
IL_17	RP11-162A12.2	ivw	2	0.118862	0.0840188	0.157156	0.930606	NA
IL_17	FAM22B	ivw	4	-0.00551879	0.0218737	0.800807	0.999914	NA
IL_17	ZNF300	ivw	2	0.0774574	0.0790248	0.327004	0.983024	NA
IL_17	SC5DL	ivw	5	-0.00494726	0.0284601	0.861998	0.999914	NA
IL_17	CES1	ivw	9	0.00387149	0.0172019	0.821931	0.999914	NA
IL_17	RIMBP2	ivw	7	0.0155998	0.0239936	0.515587	0.999914	NA
IL_17	MIER2	ivw	2	0.016049	0.0525968	0.760266	0.999914	NA
IL_17	ATP5G1	ivw	5	0.00790677	0.015717	0.614915	0.999914	NA
IL_17	CTB-50L17.14	ivw	2	0.00149303	0.0612762	0.980561	0.999914	NA
IL_17	ING5	ivw	10	-0.0211033	0.0173252	0.223196	0.959373	NA
IL_17	RP11-622O11.2	ivw	2	0.0798404	0.0508614	0.11647	0.904483	NA
IL_17	TMEM116	ivw	11	-0.00757479	0.0179738	0.673438	0.999914	NA
IL_17	C17orf62	ivw	4	0.0107058	0.0206572	0.604278	0.999914	NA
IL_17	CTC-523E23.1	ivw	7	-0.00302241	0.0206698	0.883745	0.999914	NA
IL_17	FPR2	ivw	14	-0.00385322	0.00907749	0.671215	0.999914	NA
IL_17	AKNA	ivw	2	0.00162398	0.0287711	0.954988	0.999914	NA
IL_17	TMEM255B	ivw	3	0.0528691	0.0394378	0.180061	0.943099	NA
IL_17	CYTH2	ivw	2	0.0295	0.0492544	0.549219	0.999914	NA
IL_17	C9orf72	ivw	9	-0.00216884	0.0134036	0.871455	0.999914	NA
IL_17	VEGFA	ivw	6	0.0485212	0.0223987	0.0302917	0.742811	Sufficient
IL_17	TARSL2	ivw	3	0.0037998	0.0285795	0.894229	0.999914	NA
IL_17	HEXIM2	ivw	4	-0.0227329	0.0379656	0.549323	0.999914	NA
IL_17	CLEC2A	ivw	2	0.0596052	0.0547618	0.276398	0.973223	NA
IL_17	NQO1	ivw	2	-0.00215258	0.0270829	0.93665	0.999914	NA
IL_17	MSH2	ivw	5	0.0690001	0.0544513	0.205087	0.951421	NA
IL_17	C1QTNF4	ivw	10	-0.0336831	0.0144055	0.0193765	0.680693	Sufficient
IL_17	RP11-673E1.1	ivw	3	-0.0183627	0.0235368	0.435291	0.996135	NA
IL_17	PSMB3	ivw	3	0.0156215	0.027721	0.573077	0.999914	NA
IL_17	FGD5-AS1	ivw	5	0.0444423	0.0224798	0.0480433	0.801864	Sufficient
IL_17	ZNF493	ivw	11	-0.0100131	0.0144427	0.488122	0.998544	NA
IL_17	LOXL1-AS1	ivw	6	0.00384457	0.0244147	0.874875	0.999914	NA
IL_17	CCZ1B	ivw	9	-0.0755117	0.0205016	0.000230322	0.161046	Sufficient
IL_17	LAX1	ivw	9	-0.00943153	0.0146626	0.520069	0.999914	NA
IL_17	HYAL3	ivw	22	-0.00954725	0.00995957	0.33776	0.984848	NA
IL_17	ZMYM5	ivw	3	-0.0236066	0.0511156	0.644205	0.999914	NA
IL_17	RP11-392P7.6	ivw	2	0.0104792	0.0520043	0.840302	0.999914	NA
IL_17	TSEN54	ivw	4	-0.0417187	0.0300347	0.164827	0.935284	NA
IL_17	PFAS	ivw	5	-0.00315136	0.0250641	0.899944	0.999914	NA
IL_17	RP11-152L20.3	ivw	2	-0.0123088	0.0413294	0.765839	0.999914	NA
IL_17	ATP10D	ivw	4	-0.0664103	0.0430979	0.123337	0.910226	NA
IL_17	PDK4	ivw	5	-0.0247399	0.0275527	0.369233	0.990782	NA
IL_17	PMS2	ivw	3	0.0107967	0.0588394	0.85441	0.999914	NA
IL_17	RCL1	ivw	3	-0.0229608	0.0274669	0.403185	0.993409	NA
IL_17	CTD-2531D15.4	ivw	5	-0.00507785	0.0183524	0.782022	0.999914	NA
IL_17	RPL9	ivw	4	-0.0150127	0.0173775	0.387633	0.992457	NA
IL_17	GABPB1-AS1	ivw	17	0.0101159	0.00928771	0.27608	0.973121	NA
IL_17	KIAA0513	ivw	11	-0.0200467	0.0174981	0.251939	0.96796	NA
IL_17	TTYH2	ivw	4	0.00291621	0.0229654	0.898954	0.999914	NA
IL_17	NPDC1	ivw	4	-0.00251024	0.0162697	0.877382	0.999914	NA
IL_17	FAM104A	ivw	5	0.00173556	0.0190886	0.927555	0.999914	NA
IL_17	FAM215B	ivw	4	0.0217416	0.0216902	0.316166	0.981124	NA
IL_17	PAFAH2	ivw	3	0.0361106	0.0300194	0.229012	0.961484	NA
IL_17	C11orf89	ivw	2	-0.0715402	0.0502499	0.154537	0.929403	NA
IL_17	CSK	ivw	6	0.0183284	0.0192253	0.340415	0.985462	NA
IL_17	RP11-367J11.3	ivw	2	-0.0308182	0.138383	0.823768	0.999914	NA
IL_17	CLIP4	ivw	4	-0.0370921	0.0442847	0.402264	0.993396	NA
IL_17	VNN1	ivw	21	-0.00111238	0.00760873	0.883765	0.999914	NA
IL_17	SCP2	ivw	16	0.00524468	0.00907259	0.56321	0.999914	NA
IL_17	KIAA0319	ivw	5	0.0250251	0.0230512	0.277642	0.973344	NA
IL_17	QRICH1	ivw	2	-0.0352562	0.0191643	0.065815	0.839078	NA
IL_17	ALDOC	ivw	7	-0.0513899	0.0203003	0.011358	0.604506	Sufficient
IL_17	GZMM	ivw	2	0.005211	0.0375255	0.889556	0.999914	NA
IL_17	SLFN14	ivw	3	0.059838	0.0705178	0.396131	0.992865	NA
IL_17	CPVL	ivw	8	-0.00215873	0.0128527	0.866615	0.999914	NA
IL_17	AC098614.2	ivw	2	0.0458358	0.0404934	0.257663	0.969148	NA
IL_17	ADI1	ivw	7	0.0052287	0.0205244	0.798913	0.999914	NA
IL_17	PSTK	ivw	2	-0.0407669	0.0288073	0.157022	0.930529	NA
IL_17	TAS2R20	ivw	3	0.0374178	0.0347901	0.282137	0.974314	NA
IL_17	CENPV	ivw	5	-0.023235	0.0218543	0.287701	0.975417	NA
IL_17	PPP1CB	ivw	10	0.0386357	0.0142041	0.00652747	0.524697	Sufficient
IL_17	RP11-6L6.2	ivw	10	0.047623	0.0158419	0.0026459	0.408228	Sufficient
IL_17	NPPA-AS1	ivw	4	0.0246311	0.0149201	0.0987653	0.884503	NA
IL_17	BBS12	ivw	3	0.0545119	0.0241705	0.0241141	0.713464	Sufficient
IL_17	DCBLD1	ivw	4	-0.00186973	0.0211749	0.929639	0.999914	NA
IL_17	RP11-3K24.1	ivw	3	-0.0305026	0.0181441	0.0927378	0.878733	NA
IL_17	RNASEH2B	ivw	10	0.0214222	0.0160336	0.181524	0.943543	NA
IL_17	SEC22A	ivw	2	-0.0397956	0.032444	0.219975	0.957511	NA
IL_17	BCAR3	ivw	2	-0.0300245	0.0698141	0.667149	0.999914	NA
IL_17	CTSO	ivw	7	0.0152676	0.0300774	0.611727	0.999914	NA
IL_17	CSTF2T	ivw	5	-0.0050987	0.0283861	0.857451	0.999914	NA
IL_17	GPR162	ivw	10	0.00693784	0.0160744	0.666027	0.999914	NA
IL_17	ITGA6	ivw	2	0.0536327	0.0846632	0.526418	0.999914	NA
IL_17	SIPA1L2	ivw	10	-0.00108813	0.0136433	0.936432	0.999914	NA
IL_17	C10orf105	ivw	5	0.0210568	0.0210758	0.317748	0.9814	NA
IL_17	ZNF689	ivw	3	-0.0357668	0.0338079	0.290081	0.975905	NA
IL_17	PUS3	ivw	6	-0.00201257	0.02018	0.920558	0.999914	NA
IL_17	TRAT1	ivw	6	-0.0156405	0.0194011	0.420145	0.994919	NA
IL_17	MICE	ivw	3	0.0459519	0.058614	0.433054	0.996135	NA
IL_17	PRAMEF24P	ivw	3	0.0263648	0.032635	0.419166	0.994919	NA
IL_17	MAGI2-AS3	ivw	5	0.0020065	0.0201767	0.920784	0.999914	NA
IL_17	DCLRE1A	ivw	2	-0.0217295	0.0530405	0.682042	0.999914	NA
IL_17	RP11-368I7.4	ivw	2	0.022343	0.0269256	0.406651	0.994114	NA
IL_17	GLT1D1	ivw	3	-0.102507	0.0456786	0.024827	0.715834	Sufficient
IL_17	JAKMIP1	ivw	3	0.00864959	0.026199	0.741287	0.999914	NA
IL_17	ZNF606	ivw	2	0.026177	0.0647224	0.685881	0.999914	NA
IL_17	GCAT	ivw	15	-0.0110987	0.00927541	0.231474	0.96247	NA
IL_17	DNAH6	ivw	3	-0.0345874	0.02994	0.247999	0.966709	NA
IL_17	ARRB1	ivw	3	0.00194014	0.0183929	0.915993	0.999914	NA
IL_17	KAT2B	ivw	7	0.00398189	0.0361851	0.912376	0.999914	NA
IL_17	CCT6A	ivw	3	-0.051039	0.0347394	0.14178	0.922877	NA
IL_17	SLC25A3	ivw	3	0.0394758	0.0308855	0.201202	0.949901	NA
IL_17	ZNF90	ivw	3	0.0245209	0.0446061	0.582512	0.999914	NA
IL_17	RP11-390P2.4	ivw	5	0.0123102	0.0281402	0.661778	0.999914	NA
IL_17	HOXA2	ivw	2	-0.0126712	0.0285216	0.656849	0.999914	NA
IL_17	MRPL35	ivw	5	-0.0599584	0.0247434	0.0153841	0.650567	Sufficient
IL_17	EGLN1	ivw	2	0.0207281	0.0317779	0.51422	0.999914	NA
IL_17	KCNE3	ivw	2	0.00121416	0.0381233	0.974593	0.999914	NA
IL_17	RDH5	ivw	5	0.00129688	0.0162126	0.936244	0.999914	NA
IL_17	OIP5-AS1	ivw	2	0.0668605	0.123894	0.589434	0.999914	NA
IL_17	C11orf92	ivw	2	0.012571	0.0284069	0.658104	0.999914	NA
IL_17	TUBB2A	ivw	7	0.00681085	0.0102792	0.507598	0.999662	NA
IL_17	ZNF28	ivw	4	0.0516792	0.0559421	0.355591	0.987947	NA
IL_17	RNMTL1	ivw	2	0.0556691	0.0367529	0.129851	0.914866	NA
IL_17	TMEM80	ivw	10	-0.0314098	0.0142558	0.0275736	0.729616	Sufficient
IL_17	THAP1	ivw	2	0.0454013	0.0597357	0.447233	0.996607	NA
IL_17	IGHV3-64	ivw	2	0.0052606	0.0195449	0.787811	0.999914	NA
IL_17	LYRM9	ivw	2	0.0259008	0.0369427	0.483236	0.998544	NA
IL_17	IL18R1	ivw	7	-0.0112644	0.0189287	0.55178	0.999914	NA
IL_17	RP11-113K21.5	ivw	3	-0.0054644	0.0330019	0.868489	0.999914	NA
IL_17	TTLL12	ivw	11	-0.00355874	0.0221324	0.872256	0.999914	NA
IL_17	TGM2	ivw	3	-0.0515486	0.0468725	0.271436	0.972292	NA
IL_17	SMYD3	ivw	7	0.0659511	0.0240704	0.00614527	0.518537	Sufficient
IL_17	ANXA4	ivw	3	-0.0432685	0.0253349	0.0876618	0.870937	NA
IL_17	UCP3	ivw	2	0.00628043	0.0371166	0.865633	0.999914	NA
IL_17	RP11-296I10.6	ivw	5	0.0295821	0.0208974	0.156896	0.930415	NA
IL_17	PRPH2	ivw	2	0.0376757	0.105861	0.721917	0.999914	NA
IL_17	CAPN8	ivw	3	0.00693207	0.0366007	0.849781	0.999914	NA
IL_17	TMEM43	ivw	2	-0.0392384	0.0342311	0.251681	0.967935	NA
IL_17	KDM4C	ivw	2	-0.0100655	0.0511372	0.843958	0.999914	NA
IL_17	RP11-1038A11.3	ivw	4	0.0160018	0.0355372	0.652506	0.999914	NA
IL_17	MPV17L2	ivw	3	-0.00917788	0.0383738	0.810974	0.999914	NA
IL_17	PIGK	ivw	4	0.00891132	0.0268553	0.74002	0.999914	NA
IL_17	AK4	ivw	3	0.0505512	0.0593618	0.394448	0.992703	NA
IL_17	HLA-DPB2	ivw	9	0.00217039	0.0267528	0.935341	0.999914	NA
IL_17	LMF1	ivw	2	0.00151248	0.0226216	0.946693	0.999914	NA
IL_17	ABHD10	ivw	2	-0.0236321	0.0456746	0.604877	0.999914	NA
IL_17	AKTIP	ivw	5	0.0168109	0.0204838	0.411821	0.994221	NA
IL_17	MATN2	ivw	7	-0.00251641	0.0213657	0.906243	0.999914	NA
IL_17	OSGIN2	ivw	5	-0.0096474	0.0209262	0.644784	0.999914	NA
IL_17	IL18RAP	ivw	22	0.00180394	0.0104339	0.862736	0.999914	NA
IL_17	HEXB	ivw	6	0.00782312	0.020279	0.699663	0.999914	NA
IL_17	GSTK1	ivw	3	-0.00799697	0.0203753	0.694701	0.999914	NA
IL_17	ALDH1B1	ivw	3	0.00378852	0.0337043	0.910502	0.999914	NA
IL_17	AP006621.6	ivw	8	-0.0220272	0.0397468	0.57945	0.999914	NA
IL_17	PHOSPHO1	ivw	4	-0.0282559	0.0282118	0.316555	0.981149	NA
IL_17	MMEL1	ivw	7	0.0229239	0.024044	0.340381	0.985452	NA
IL_17	RP1-68D18.4	ivw	2	0.0313448	0.0383764	0.414057	0.994221	NA
IL_17	NSMF	ivw	5	-0.0183269	0.0210287	0.38347	0.992422	NA
IL_17	RNF34	ivw	2	0.00543181	0.0262697	0.836189	0.999914	NA
IL_17	MESP1	ivw	4	-0.0294695	0.0223565	0.187448	0.946122	NA
IL_17	RP11-403A21.2	ivw	4	0.0190769	0.0208308	0.359772	0.989024	NA
IL_17	FLJ27365	ivw	2	-0.0296633	0.0409813	0.469173	0.998544	NA
IL_17	MIF4GD	ivw	6	-0.0125747	0.0176824	0.476999	0.998544	NA
IL_17	ERCC6L2	ivw	2	-0.116078	0.0557846	0.0374497	0.768452	Sufficient
IL_17	KNSTRN	ivw	8	0.0192862	0.0142455	0.175785	0.941237	NA
IL_17	DCTD	ivw	8	-0.00568381	0.0112526	0.613482	0.999914	NA
IL_17	CBR4	ivw	6	-0.0101642	0.0117631	0.387545	0.992457	NA
IL_17	ZNF671	ivw	6	-0.000805445	0.0247226	0.97401	0.999914	NA
IL_17	MARK3	ivw	9	-0.0245765	0.0165443	0.137412	0.919743	NA
IL_17	RPAP1	ivw	8	0.00105873	0.0150452	0.9439	0.999914	NA
IL_17	ISM1	ivw	8	0.0246762	0.0155281	0.11203	0.899356	NA
IL_17	KB-1507C5.4	ivw	2	0.0352199	0.024579	0.151879	0.927903	NA
IL_17	DAZAP2	ivw	6	-0.00924834	0.0344468	0.788329	0.999914	NA
IL_17	PDF	ivw	2	0.0272043	0.0661312	0.680803	0.999914	NA
IL_17	TSPAN15	ivw	2	-0.00553252	0.0240239	0.817865	0.999914	NA
IL_17	CORO1B	ivw	2	0.119472	0.157888	0.449238	0.997047	NA
IL_17	FLCN	ivw	4	0.0134295	0.0259721	0.605105	0.999914	NA
IL_17	SAMSN1	ivw	2	-0.052605	0.0944473	0.577543	0.999914	NA
IL_17	RIN2	ivw	5	0.0239742	0.0386507	0.535074	0.999914	NA
IL_17	ABCG1	ivw	4	-0.01282	0.0314162	0.683223	0.999914	NA
IL_17	RPL13	ivw	7	0.0115069	0.012473	0.356247	0.988085	NA
IL_17	ADAMTS6	ivw	2	0.0132935	0.0432747	0.7587	0.999914	NA
IL_17	EBPL	ivw	13	-0.000130404	0.0120632	0.991375	0.999914	NA
IL_17	MLLT3	ivw	2	0.0168847	0.0515578	0.743296	0.999914	NA
IL_17	NUP54	ivw	2	0.0304158	0.0281267	0.279526	0.974037	NA
IL_17	TOMM40L	ivw	11	-0.0118992	0.0105909	0.261212	0.970095	NA
IL_17	RP11-430C7.5	ivw	4	-0.0256885	0.0357312	0.472179	0.998544	NA
IL_17	C1orf85	ivw	23	0.00815031	0.00796968	0.306467	0.979606	NA
IL_17	ORAI2	ivw	8	-0.0135332	0.010873	0.213258	0.955162	NA
