## Supplemental Table 9 for "The Genomic Architecture of Circulating Cytokine Levels Points to Drug Targets for Immune-Related Diseases" (part 7 of 47)

### Sheet: IVW (continued)
Supplementary Table S9: association between gene expression and circulating cytokine levels from inverse-vairnace weighted TWAS-MR analysis
IL_17	NUPL2	ivw	11	-0.0223587	0.0231356	0.333836	0.984376	NA
IL_17	INPP5D	ivw	4	-0.0611798	0.0297645	0.0398343	0.777051	Sufficient
IL_17	GBA	ivw	2	0.0388237	0.0670322	0.562468	0.999914	NA
IL_17	BRAT1	ivw	5	0.00219979	0.0178022	0.901657	0.999914	NA
IL_17	FBXL17	ivw	2	0.0383781	0.0437679	0.380566	0.992315	NA
IL_17	DACH1	ivw	2	-0.00321096	0.0527141	0.951429	0.999914	NA
IL_17	CTC-429P9.3	ivw	2	0.0278611	0.0396676	0.482453	0.998544	NA
IL_17	ETV7	ivw	7	0.000101403	0.0185029	0.995627	0.999914	NA
IL_17	RP11-58E21.3	ivw	4	0.0107475	0.028697	0.708021	0.999914	NA
IL_17	RNF7	ivw	5	0.0214072	0.0273725	0.434174	0.996135	NA
IL_17	COL26A1	ivw	7	-0.00205609	0.0167603	0.902363	0.999914	NA
IL_17	TNFRSF18	ivw	4	0.0109402	0.0264304	0.67893	0.999914	NA
IL_17	CYLD	ivw	2	-0.119094	0.139346	0.392738	0.992703	NA
IL_17	USMG5	ivw	16	-0.00375669	0.0123592	0.761159	0.999914	NA
IL_17	B4GALT4	ivw	15	-0.014982	0.0124345	0.228251	0.961094	NA
IL_17	RP11-933H2.4	ivw	2	0.196748	0.175305	0.261726	0.970216	NA
IL_17	HTR6	ivw	2	0.0333548	0.0212683	0.116813	0.904922	NA
IL_17	ARV1	ivw	4	0.0153509	0.0450613	0.733355	0.999914	NA
IL_17	RP11-196G11.2	ivw	8	0.0193456	0.0199094	0.331209	0.983739	NA
IL_17	TIMM10	ivw	15	0.0128444	0.0117024	0.272384	0.972307	NA
IL_17	RP11-792D21.2	ivw	14	-0.00933427	0.0100593	0.353445	0.98767	NA
IL_17	RP11-304F15.3	ivw	10	0.00742845	0.00914789	0.416769	0.994761	NA
IL_17	CRIP1P1	ivw	4	-0.0284043	0.0463947	0.540384	0.999914	NA
IL_17	PIGM	ivw	6	0.00804623	0.0180538	0.655827	0.999914	NA
IL_17	TRBV25-1	ivw	2	0.0418226	0.0561526	0.456391	0.997888	NA
IL_17	MRPL27	ivw	2	0.0644488	0.0755831	0.393832	0.992703	NA
IL_17	NUAK2	ivw	5	-0.0344287	0.0220053	0.117685	0.904931	NA
IL_17	CROCC	ivw	8	-0.0120093	0.0195495	0.539015	0.999914	NA
IL_17	GINS2	ivw	4	-0.0118642	0.0184718	0.520688	0.999914	NA
IL_17	ADM	ivw	5	-0.00354195	0.0180135	0.844119	0.999914	NA
IL_17	PLK1S1	ivw	3	-0.000202057	0.0240701	0.993302	0.999914	NA
IL_17	ADAL	ivw	4	-0.0455926	0.0275697	0.0981845	0.883673	NA
IL_17	RP1-13D10.2	ivw	3	-0.0114942	0.0357121	0.747562	0.999914	NA
IL_17	SARS	ivw	4	0.0379338	0.0366172	0.300224	0.978689	NA
IL_17	LGALS9	ivw	10	0.00347927	0.0146696	0.812521	0.999914	NA
IL_17	FZD3	ivw	3	-0.00430619	0.0354214	0.903239	0.999914	NA
IL_17	PGBD1	ivw	4	-0.0871696	0.0324834	0.00728533	0.540513	Sufficient
IL_17	DDAH1	ivw	3	-0.123546	0.105096	0.239776	0.963677	NA
IL_17	RNF220	ivw	3	0.0166708	0.0308583	0.589034	0.999914	NA
IL_17	RP11-27M15.1	ivw	2	0.0254972	0.0370947	0.491859	0.998681	NA
IL_17	PRKCQ	ivw	2	-0.0288209	0.127208	0.820762	0.999914	NA
IL_17	SLC31A2	ivw	5	0.0857171	0.0465197	0.0653877	0.838357	NA
IL_17	RP11-75L1.2	ivw	3	-0.0340287	0.0505807	0.5011	0.999492	NA
IL_17	ABCA2	ivw	4	0.00430633	0.0246905	0.861541	0.999914	NA
IL_17	VNN3	ivw	22	0.00447524	0.00833006	0.591102	0.999914	NA
IL_17	PRIM1	ivw	3	-0.121223	0.0398813	0.00236889	0.394961	Sufficient
IL_17	RIMBP3C	ivw	2	-0.00321938	0.0419288	0.938797	0.999914	NA
IL_17	KLHL29	ivw	2	0.0127518	0.0592702	0.829652	0.999914	NA
IL_17	TRGC2	ivw	9	-0.0396463	0.0143575	0.0057559	0.508696	Sufficient
IL_17	FKBPL	ivw	3	-0.10535	0.0518857	0.042313	0.785772	Sufficient
IL_17	NOL8	ivw	4	-0.0142277	0.027861	0.609583	0.999914	NA
IL_17	CTD-3074O7.12	ivw	2	0.0485905	0.0294518	0.0989769	0.884789	NA
IL_17	FAM131B	ivw	3	0.0278384	0.0314037	0.375366	0.991616	NA
IL_17	MTFR1	ivw	8	-0.0212837	0.0120694	0.0778271	0.857703	NA
IL_17	LMAN2L	ivw	3	-0.00143989	0.0305141	0.962364	0.999914	NA
IL_17	RBBP9	ivw	4	0.0321735	0.0410491	0.433169	0.996135	NA
IL_17	NHP2L1	ivw	7	-0.030406	0.0201118	0.130571	0.915298	NA
IL_17	TRBV6-4	ivw	2	0.038164	0.0717177	0.594628	0.999914	NA
IL_17	PRSS53	ivw	2	-1.82148e-05	0.0250016	0.999419	0.999962	NA
IL_17	MAPRE2	ivw	3	0.0729455	0.0254634	0.00417385	0.467542	Sufficient
IL_17	CUL7	ivw	2	0.00877383	0.0404674	0.828355	0.999914	NA
IL_17	PNLDC1	ivw	2	0.0200338	0.0675791	0.766887	0.999914	NA
IL_17	MUC4	ivw	3	0.056283	0.0510218	0.269977	0.97207	NA
IL_17	MMAA	ivw	2	0.0134316	0.0596256	0.821773	0.999914	NA
IL_17	FAM21A	ivw	8	0.0162735	0.0159047	0.306219	0.979558	NA
IL_17	RP13-977J11.2	ivw	5	0.00892388	0.0328122	0.785646	0.999914	NA
IL_17	INO80E	ivw	5	-0.00921171	0.0320315	0.773666	0.999914	NA
IL_17	IPO8	ivw	23	-0.00321936	0.00692975	0.642239	0.999914	NA
IL_17	YJEFN3	ivw	2	0.0567734	0.0304915	0.062611	0.834278	NA
IL_17	IGSF11	ivw	2	-0.0515777	0.0365797	0.158537	0.931554	NA
IL_17	DBNDD1	ivw	7	-0.00433327	0.0158586	0.784666	0.999914	NA
IL_17	EDEM2	ivw	5	-0.0134888	0.0193789	0.486392	0.998544	NA
IL_17	HSDL2	ivw	12	0.039585	0.0169646	0.0196281	0.681902	Sufficient
IL_17	RP11-611E13.2	ivw	2	0.0653892	0.0253902	0.0100133	0.586463	Sufficient
IL_17	GIMAP1	ivw	2	0.0100441	0.020695	0.627438	0.999914	NA
IL_17	BBIP1	ivw	4	0.0764427	0.0399611	0.0557574	0.82127	NA
IL_17	RBL1	ivw	2	-0.0175372	0.0507651	0.72975	0.999914	NA
IL_17	RP11-298I3.1	ivw	3	0.00131861	0.0252664	0.958379	0.999914	NA
IL_17	ATP6V1G1	ivw	3	-0.0797518	0.0427678	0.0622147	0.83389	NA
IL_17	DARS	ivw	11	-0.0227052	0.0165472	0.170019	0.938745	NA
IL_17	PRKCDBP	ivw	15	0.000573398	0.0114529	0.96007	0.999914	NA
IL_17	PTPRO	ivw	2	0.00414632	0.0557372	0.9407	0.999914	NA
IL_17	ZNF587	ivw	2	-0.0132273	0.0660482	0.841272	0.999914	NA
IL_17	ELOF1	ivw	3	-0.0323517	0.0291452	0.266991	0.971178	NA
IL_17	LRRC46	ivw	3	-0.0298636	0.0400586	0.45597	0.997888	NA
IL_17	TRAV26-1	ivw	2	0.125472	0.136079	0.356501	0.988107	NA
IL_17	OR52K3P	ivw	10	0.0124157	0.0135793	0.360554	0.989172	NA
IL_17	C1orf145	ivw	2	-0.0250514	0.0364942	0.492431	0.998681	NA
IL_17	AL359314.1	ivw	2	-0.0323723	0.0319213	0.310522	0.980308	NA
IL_17	VIPR1	ivw	16	-0.0204009	0.0118015	0.0838676	0.865924	NA
IL_17	MASTL	ivw	19	0.0104058	0.011459	0.363832	0.990145	NA
IL_17	VAMP1	ivw	10	0.0152575	0.0115563	0.186742	0.945818	NA
IL_17	LINC00339	ivw	20	0.0219837	0.012046	0.0680047	0.84412	NA
IL_17	SNX21	ivw	3	-0.0778464	0.0404718	0.054421	0.819929	NA
IL_17	RAB24	ivw	2	0.00194765	0.0541605	0.971314	0.999914	NA
IL_17	CCDC151	ivw	3	-0.0361259	0.0355984	0.310192	0.980308	NA
IL_17	SEZ6L	ivw	2	-0.000852869	0.0303406	0.977575	0.999914	NA
IL_17	BIRC5	ivw	2	0.0185843	0.0299461	0.534867	0.999914	NA
IL_17	APOBEC3B	ivw	2	0.0215514	0.0201089	0.283839	0.974905	NA
IL_17	LINC00534	ivw	2	0.0720846	0.0544932	0.185896	0.945537	NA
IL_17	RP11-380M21.4	ivw	7	0.000519207	0.0177366	0.976647	0.999914	NA
IL_17	IGF1R	ivw	9	0.016294	0.0216123	0.450897	0.997347	NA
IL_17	MAGOHB	ivw	2	0.0343073	0.0663005	0.604841	0.999914	NA
IL_17	PNRC1	ivw	4	0.0703706	0.0460817	0.126741	0.911979	NA
IL_17	ABHD5	ivw	3	-0.00642797	0.0306726	0.834006	0.999914	NA
IL_17	VANGL1	ivw	3	0.00958721	0.0424418	0.821286	0.999914	NA
IL_17	VAV2	ivw	5	-0.00609221	0.030563	0.842002	0.999914	NA
IL_17	MTHFSD	ivw	7	-0.0171558	0.0155779	0.270769	0.97222	NA
IL_17	TRANK1	ivw	6	0.0263814	0.0208248	0.205217	0.951463	NA
IL_17	GNB5	ivw	5	0.0504696	0.0368219	0.170487	0.938801	NA
IL_17	SLC2A1-AS1	ivw	7	0.0142818	0.018172	0.43191	0.996135	NA
IL_17	IL6R	ivw	2	0.0775124	0.0739628	0.294642	0.977088	NA
IL_17	SLC7A5	ivw	5	0.0443704	0.0222359	0.0459946	0.796343	Sufficient
IL_17	SPECC1	ivw	3	-0.0318656	0.0244804	0.193027	0.947317	NA
IL_17	PIK3AP1	ivw	3	-0.0482533	0.0471652	0.306275	0.979558	NA
IL_17	ERVK13-1	ivw	3	0.0243577	0.017991	0.175774	0.941237	NA
IL_17	TYMP	ivw	17	0.0188904	0.0126907	0.136615	0.918876	NA
IL_17	DDX60L	ivw	13	0.0182833	0.0102235	0.0737166	0.854153	NA
IL_17	RP11-433J8.1	ivw	2	-0.0302721	0.0424046	0.475297	0.998544	NA
IL_17	TFRC	ivw	6	0.0450459	0.0284235	0.113009	0.900781	NA
IL_17	PTGER4	ivw	8	-0.00168464	0.0242974	0.944724	0.999914	NA
IL_17	C5	ivw	17	0.0187938	0.0112446	0.0946486	0.880597	NA
IL_17	GRPEL1	ivw	2	0.135207	0.0597803	0.0237136	0.711341	Sufficient
IL_17	OSBPL1A	ivw	6	0.00209795	0.0178997	0.906697	0.999914	NA
IL_17	CORO1C	ivw	6	0.0192941	0.0184165	0.294797	0.977088	NA
IL_17	LANCL2	ivw	2	-0.0636451	0.0429186	0.138094	0.920163	NA
IL_17	H1FX	ivw	3	0.0164944	0.0551494	0.764875	0.999914	NA
IL_17	NELL2	ivw	5	0.0185789	0.017551	0.289796	0.975905	NA
IL_17	USP32P2	ivw	8	0.0078854	0.0130127	0.544531	0.999914	NA
IL_17	BTBD2	ivw	4	0.0180831	0.0409676	0.658923	0.999914	NA
IL_17	LRRC37A4P	ivw	11	-0.0102217	0.0111464	0.35912	0.988735	NA
IL_17	MBP	ivw	9	-0.00016498	0.0133522	0.990142	0.999914	NA
IL_17	LMBRD2	ivw	3	0.0271355	0.0257677	0.292302	0.97665	NA
IL_17	ARFGAP3	ivw	2	0.0487624	0.0316527	0.123428	0.910226	NA
IL_17	PHLDB3	ivw	12	0.0116766	0.0117248	0.319301	0.981826	NA
IL_17	ITGA5	ivw	2	-0.0482257	0.0662197	0.466449	0.998544	NA
IL_17	C1orf174	ivw	3	-0.0252781	0.0240979	0.294189	0.977088	NA
IL_17	PPP2R5D	ivw	2	0.0216986	0.0468549	0.643291	0.999914	NA
IL_17	NBL1	ivw	12	0.00669429	0.0118345	0.571625	0.999914	NA
IL_17	MTHFD1	ivw	3	0.0058061	0.0647541	0.928554	0.999914	NA
IL_17	POMT1	ivw	3	0.00290019	0.0233473	0.901142	0.999914	NA
IL_17	AC007395.4	ivw	4	0.00740422	0.0199914	0.711107	0.999914	NA
IL_17	WDR86-AS1	ivw	4	0.00148831	0.0352137	0.966287	0.999914	NA
IL_17	LPCAT2	ivw	22	0.0076695	0.00969855	0.429067	0.996123	NA
IL_17	KDM5B	ivw	4	0.00649538	0.0389336	0.867502	0.999914	NA
IL_17	FLII	ivw	2	0.0242843	0.0511834	0.635174	0.999914	NA
IL_17	UTS2D	ivw	2	0.00698864	0.0352849	0.842996	0.999914	NA
IL_17	C21orf59	ivw	3	-0.0393406	0.0706606	0.577695	0.999914	NA
IL_17	AC068282.3	ivw	13	0.000240577	0.0124265	0.984554	0.999914	NA
IL_17	PCSK4	ivw	2	0.04198	0.0229364	0.0672076	0.842106	NA
IL_17	ZNF75A	ivw	3	0.0365332	0.0446939	0.413694	0.994221	NA
IL_17	ZDHHC16	ivw	2	-0.122329	0.151241	0.418611	0.994777	NA
IL_17	WSB2	ivw	5	0.00435307	0.0143713	0.761967	0.999914	NA
IL_17	PSPHP1	ivw	9	-0.0240512	0.0204263	0.239012	0.96348	NA
IL_17	DUSP18	ivw	23	0.0239382	0.00781772	0.00219831	0.388416	Sufficient
IL_17	RP3-449M8.9	ivw	3	0.00590873	0.0313889	0.850686	0.999914	NA
IL_17	USP14	ivw	3	-0.0213425	0.0442456	0.629547	0.999914	NA
IL_17	ROBO3	ivw	9	-0.0118064	0.012459	0.34332	0.985637	NA
IL_17	RP11-341G23.4	ivw	6	-0.00771657	0.0350864	0.825925	0.999914	NA
IL_17	ZNF252P	ivw	5	-0.0166224	0.0257832	0.519121	0.999914	NA
IL_17	BID	ivw	2	-0.0149872	0.0583618	0.797334	0.999914	NA
IL_17	ARRDC5	ivw	11	0.0124427	0.0145594	0.392763	0.992703	NA
IL_17	SASS6	ivw	2	0.000387207	0.0410491	0.992474	0.999914	NA
IL_17	LRRC33	ivw	8	0.00321672	0.0126358	0.799054	0.999914	NA
IL_17	SNORA42	ivw	2	0.0629614	0.0373926	0.0922217	0.878171	NA
IL_17	FOXK2	ivw	2	-0.019522	0.0675541	0.772594	0.999914	NA
IL_17	RP11-589N15.2	ivw	3	-0.0292165	0.0649686	0.652925	0.999914	NA
IL_17	ANTXRLP1	ivw	2	-0.0181527	0.0390227	0.641801	0.999914	NA
IL_17	ARHGAP5	ivw	2	-0.0156223	0.0341757	0.647586	0.999914	NA
IL_17	CYBA	ivw	2	0.0245492	0.0915459	0.788574	0.999914	NA
IL_17	PIM3	ivw	8	-0.0154042	0.0298357	0.605645	0.999914	NA
IL_17	CYP4F29P	ivw	5	0.0152451	0.0242786	0.530055	0.999914	NA
IL_17	RRN3P3	ivw	2	-0.00548373	0.0579639	0.924628	0.999914	NA
IL_17	TUBA1C	ivw	3	-0.0104017	0.0230983	0.652478	0.999914	NA
IL_17	LRRC48	ivw	3	-0.0129885	0.0461615	0.778425	0.999914	NA
IL_17	RAB38	ivw	11	0.0186433	0.00926046	0.0440925	0.790176	Sufficient
IL_17	PRR5L	ivw	5	-0.0325234	0.0231797	0.160588	0.93279	NA
IL_17	CDRT15P1	ivw	6	-0.0223315	0.0166201	0.179062	0.943086	NA
IL_17	PPL	ivw	3	-0.00454949	0.0282237	0.871941	0.999914	NA
IL_17	CDKAL1	ivw	6	0.00979278	0.0267786	0.714593	0.999914	NA
IL_17	EXOC3	ivw	15	0.00735889	0.0105848	0.486908	0.998544	NA
IL_17	ADAMTS17	ivw	5	-0.0220707	0.0530843	0.677581	0.999914	NA
IL_17	GPN3	ivw	18	0.00781941	0.00911314	0.390872	0.992703	NA
IL_17	B3GNTL1	ivw	8	-0.00150515	0.0138184	0.913263	0.999914	NA
IL_17	ZNF35	ivw	8	-0.0149904	0.0163655	0.359679	0.988975	NA
IL_17	CYP2C8	ivw	2	-0.0736111	0.081007	0.363508	0.990145	NA
IL_17	YPEL3	ivw	3	0.0198897	0.0332441	0.549645	0.999914	NA
IL_17	CD52	ivw	5	-0.0110223	0.0244713	0.652411	0.999914	NA
IL_17	AC018755.16	ivw	7	-0.0265002	0.0240184	0.269885	0.972059	NA
IL_17	CDKN2D	ivw	3	0.0868257	0.0338267	0.0102647	0.591344	Sufficient
IL_17	SNAPC4	ivw	4	-0.00558926	0.01945	0.773832	0.999914	NA
IL_17	ALS2CL	ivw	3	-0.0323412	0.0645784	0.616508	0.999914	NA
IL_17	UBE2S	ivw	2	0.0586915	0.0861477	0.495688	0.999004	NA
IL_17	ADC	ivw	2	-0.0205367	0.118671	0.862608	0.999914	NA
IL_17	CTD-2184D3.7	ivw	2	0.0842776	0.0288817	0.00352256	0.445034	Sufficient
IL_17	NEO1	ivw	8	-0.00117981	0.0227389	0.95862	0.999914	NA
IL_17	C7orf50	ivw	5	-0.0111869	0.0241323	0.642959	0.999914	NA
IL_17	NEK1	ivw	4	0.00170406	0.0204155	0.933479	0.999914	NA
IL_17	FAM66D	ivw	2	0.103932	0.0579515	0.0729033	0.853374	NA
IL_17	FAIM2	ivw	2	0.0439182	0.0387111	0.25658	0.968969	NA
IL_17	DDX19A	ivw	2	0.0161308	0.115985	0.88939	0.999914	NA
IL_17	TSPAN16	ivw	2	0.00318286	0.0492507	0.948472	0.999914	NA
IL_17	CTC-548K16.2	ivw	4	0.030041	0.0436508	0.491319	0.998681	NA
IL_17	MED16	ivw	11	0.00458956	0.0103251	0.656677	0.999914	NA
IL_17	FASN	ivw	3	0.00668353	0.0210666	0.751048	0.999914	NA
IL_17	FKBP1A	ivw	12	-0.0341826	0.0136098	0.0120179	0.611036	Sufficient
IL_17	NFATC1	ivw	3	0.0215617	0.0257043	0.401561	0.993274	NA
IL_17	ASS1P1	ivw	6	-0.0225007	0.0248256	0.36475	0.990145	NA
IL_17	FAM132B	ivw	2	0.0315691	0.0202205	0.118467	0.906159	NA
IL_17	POFUT2	ivw	3	0.0116395	0.0460151	0.800308	0.999914	NA
IL_17	PDP1	ivw	2	-0.0568811	0.0414299	0.169768	0.938591	NA
IL_17	POU2F3	ivw	2	-0.128073	0.0513922	0.0126998	0.621085	Sufficient
IL_17	LINC00265	ivw	8	-0.0205741	0.0172393	0.232695	0.962708	NA
IL_17	RP11-345J4.8	ivw	3	-0.0118726	0.0270563	0.660797	0.999914	NA
IL_17	AGAP1	ivw	4	-0.0211041	0.0198756	0.288321	0.975614	NA
IL_17	CTC-360G5.6	ivw	2	-0.0222241	0.0284724	0.435067	0.996135	NA
IL_17	CXCR6	ivw	7	0.0242352	0.0192266	0.207489	0.952527	NA
IL_17	USB1	ivw	3	-0.0437733	0.0317342	0.167779	0.936867	NA
IL_17	DNAJA4	ivw	4	0.00943047	0.0183529	0.607363	0.999914	NA
IL_17	AF146191.4	ivw	2	0.00279312	0.0288499	0.922873	0.999914	NA
IL_17	RP11-356N1.2	ivw	3	0.0246051	0.0206018	0.232352	0.962708	NA
IL_17	MAPK7	ivw	3	-0.00562872	0.0503054	0.91091	0.999914	NA
IL_17	PHF2	ivw	4	0.00485878	0.0380225	0.898318	0.999914	NA
IL_17	NDOR1	ivw	2	0.0625177	0.0974818	0.52131	0.999914	NA
IL_17	PJA2	ivw	7	-0.00569878	0.0184119	0.756929	0.999914	NA
IL_17	FLNB	ivw	6	-0.0193656	0.0192465	0.314325	0.980691	NA
IL_17	MANF	ivw	2	0.0664123	0.0941171	0.480415	0.998544	NA
IL_17	PPP2R3C	ivw	13	0.00754085	0.00982878	0.44295	0.996135	NA
IL_17	ZNF514	ivw	12	-0.00213626	0.0106353	0.840804	0.999914	NA
IL_17	PRMT7	ivw	4	0.0302553	0.0186249	0.104279	0.890864	NA
IL_17	AC006129.2	ivw	2	0.0418204	0.0519443	0.420761	0.994919	NA
IL_17	GLUL	ivw	3	-0.068193	0.0293095	0.0199838	0.684262	Sufficient
IL_17	JKAMP	ivw	2	0.014813	0.0150465	0.324881	0.982665	NA
IL_17	HSBP1	ivw	8	0.00406705	0.0168256	0.808999	0.999914	NA
IL_17	SLC15A2	ivw	2	0.0137497	0.0313338	0.660796	0.999914	NA
IL_17	NEGR1	ivw	5	0.0257484	0.0216193	0.233657	0.962732	NA
IL_17	VSIG8	ivw	3	0.0291683	0.0700372	0.677067	0.999914	NA
IL_17	GUSBP1	ivw	3	0.0303922	0.0552173	0.582037	0.999914	NA
IL_17	COQ7	ivw	3	0.0017761	0.0258544	0.945232	0.999914	NA
IL_17	C21orf58	ivw	4	-0.00368112	0.0440535	0.933406	0.999914	NA
IL_17	PRDX6	ivw	10	-0.0209995	0.0233788	0.369065	0.990782	NA
IL_17	NME1	ivw	8	0.00328174	0.0160973	0.838456	0.999914	NA
IL_17	MADD	ivw	5	0.0316305	0.0146231	0.0305377	0.744029	Sufficient
IL_17	FFAR3	ivw	3	0.0149044	0.0331379	0.652876	0.999914	NA
IL_17	MYBL2	ivw	2	0.0825246	0.0266911	0.00198923	0.376653	Sufficient
IL_17	SLC35B3	ivw	3	-0.021247	0.0305047	0.486105	0.998544	NA
IL_17	HOMEZ	ivw	2	-0.00567439	0.0335506	0.865695	0.999914	NA
IL_17	PTPRC	ivw	2	-0.0318862	0.0848612	0.707106	0.999914	NA
IL_17	GCM1	ivw	3	-0.0409101	0.0242612	0.0917507	0.877532	NA
IL_17	TRIM6	ivw	13	-0.000591886	0.0205368	0.977008	0.999914	NA
IL_17	B4GALT1	ivw	5	0.00238772	0.0182533	0.895925	0.999914	NA
IL_17	GNPDA2	ivw	3	-0.0331585	0.049719	0.504824	0.999662	NA
IL_17	CCDC154	ivw	3	0.0158547	0.0314953	0.614684	0.999914	NA
IL_17	PTPRJ	ivw	3	-0.0213729	0.0262212	0.415016	0.994354	NA
IL_17	PYGL	ivw	2	-0.0235363	0.024669	0.340042	0.985341	NA
IL_17	RP11-483P21.2	ivw	4	0.00594592	0.0288214	0.836555	0.999914	NA
IL_17	ZC3H12D	ivw	2	-0.0734751	0.0464151	0.113422	0.901243	NA
IL_17	LINC00494	ivw	2	0.0595533	0.105067	0.570842	0.999914	NA
IL_17	DARC	ivw	2	-0.00684353	0.0246633	0.781413	0.999914	NA
IL_17	USP36	ivw	15	-0.00748436	0.0101	0.458678	0.998097	NA
IL_17	MARCH2	ivw	4	0.0118605	0.0336176	0.724233	0.999914	NA
IL_17	RREB1	ivw	2	-0.0424752	0.030105	0.158274	0.931554	NA
IL_17	RP11-473M20.9	ivw	6	-0.0152219	0.0276816	0.582393	0.999914	NA
IL_17	RPS26	ivw	2	-0.0216144	0.0182214	0.235539	0.96326	NA
IL_17	CCDC81	ivw	2	-0.0617637	0.0993458	0.534136	0.999914	NA
IL_17	RP11-319G6.1	ivw	3	-0.00419562	0.0318259	0.895119	0.999914	NA
IL_17	USP49	ivw	2	-0.00321185	0.102858	0.975089	0.999914	NA
IL_17	MOCOS	ivw	2	0.0123238	0.0322457	0.702325	0.999914	NA
IL_17	RP11-73M18.8	ivw	5	0.00522652	0.0207611	0.801237	0.999914	NA
IL_17	PLCG1	ivw	3	0.0317233	0.0584748	0.587466	0.999914	NA
IL_17	WDR75	ivw	2	-0.0338768	0.0410621	0.409364	0.994215	NA
IL_17	ARL11	ivw	4	0.0193841	0.0405258	0.632427	0.999914	NA
IL_17	VPS8	ivw	8	-0.026166	0.0154918	0.0912148	0.875816	NA
IL_17	RP11-447M12.2	ivw	4	-0.0309294	0.029228	0.289958	0.975905	NA
IL_17	DR1	ivw	10	0.0156864	0.0163665	0.337837	0.984848	NA
IL_17	ZNF611	ivw	2	-0.0689117	0.060226	0.252533	0.96796	NA
IL_17	PTGR2	ivw	4	-0.00763746	0.0271792	0.778707	0.999914	NA
IL_17	AC016722.2	ivw	2	-0.0102875	0.0757263	0.891939	0.999914	NA
IL_17	PHOSPHO2	ivw	9	-0.0131791	0.0131	0.314399	0.980691	NA
IL_17	DUT	ivw	2	0.0356848	0.0360935	0.322822	0.982472	NA
IL_17	EIF2B1	ivw	9	-0.00232583	0.0127235	0.854957	0.999914	NA
IL_17	PHLDA1	ivw	3	0.0758643	0.176129	0.666664	0.999914	NA
IL_17	ZIK1	ivw	5	-0.0116871	0.0275976	0.671942	0.999914	NA
IL_17	TNIP3	ivw	4	0.0583502	0.0377634	0.12231	0.908666	NA
IL_17	LARP1B	ivw	2	0.0389225	0.0367242	0.289208	0.975748	NA
IL_17	IARS	ivw	3	0.0147298	0.0215605	0.494491	0.998872	NA
IL_17	BBS4	ivw	4	0.00126209	0.0131782	0.923702	0.999914	NA
IL_17	MGST2	ivw	10	0.0159192	0.0156936	0.310404	0.980308	NA
IL_17	CD14	ivw	10	-0.00876442	0.0136123	0.519665	0.999914	NA
IL_17	ABCF1	ivw	2	0.0347135	0.0549809	0.527796	0.999914	NA
IL_17	PFKL	ivw	5	0.04116	0.0442358	0.352129	0.987486	NA
IL_17	ZSCAN9	ivw	8	-0.0245919	0.0117208	0.0358935	0.765076	Sufficient
IL_17	AC020956.3	ivw	4	-0.0115558	0.0272083	0.671043	0.999914	NA
IL_17	FAM89B	ivw	5	0.0110396	0.020302	0.5866	0.999914	NA
IL_17	ZNF626	ivw	8	0.0224131	0.016901	0.184792	0.945037	NA
IL_17	SWAP70	ivw	7	-0.0233415	0.028152	0.407035	0.994114	NA
IL_17	HMGB1P31	ivw	5	0.0352082	0.02389	0.140545	0.922593	NA
IL_17	TDRKH	ivw	8	0.014377	0.0166423	0.387651	0.992457	NA
IL_17	ALKBH5	ivw	4	-0.0456047	0.0197567	0.0209818	0.691603	Sufficient
IL_17	TEX261	ivw	3	-0.0365603	0.0288989	0.205832	0.95171	NA
IL_17	TAPT1-AS1	ivw	7	0.0309645	0.0180912	0.0869742	0.869762	NA
IL_17	MRPL54	ivw	8	-0.00886369	0.0134873	0.51106	0.999662	NA
IL_17	NUDT1	ivw	4	-0.026074	0.0295544	0.377649	0.99179	NA
IL_17	CSE1L	ivw	5	0.0515037	0.0207058	0.0128679	0.624442	Sufficient
IL_17	SGK223	ivw	2	-0.0395851	0.038647	0.305707	0.979461	NA
IL_17	CLIC5	ivw	3	-0.00046225	0.0320304	0.988486	0.999914	NA
IL_17	CLUAP1	ivw	3	0.00346113	0.0412841	0.933186	0.999914	NA
IL_17	DDO	ivw	8	-0.0126854	0.0147964	0.391263	0.992703	NA
IL_17	CXCL16	ivw	5	0.0307568	0.0191413	0.108092	0.895596	NA
IL_17	TOX2	ivw	5	-0.0137563	0.0245716	0.575584	0.999914	NA
IL_17	APOLD1	ivw	3	-0.0505341	0.0176673	0.00423218	0.469806	Sufficient
IL_17	PRKCA	ivw	8	0.0104856	0.0230873	0.649705	0.999914	NA
IL_17	COCH	ivw	4	0.00291869	0.0215145	0.892089	0.999914	NA
IL_17	FAM63B	ivw	2	0.00518884	0.0263261	0.84375	0.999914	NA
IL_17	ZFAND3	ivw	2	0.0423578	0.0239154	0.0765358	0.856699	NA
IL_17	RCSD1	ivw	7	0.00723653	0.013681	0.596843	0.999914	NA
IL_17	UPK3A	ivw	6	-0.00903775	0.0267817	0.73577	0.999914	NA
IL_17	TECPR1	ivw	14	0.0265446	0.0128494	0.0388452	0.77333	Sufficient
IL_17	FANCA	ivw	4	-0.0082215	0.0149077	0.581295	0.999914	NA
IL_17	KLC1	ivw	5	0.00655374	0.0215862	0.761426	0.999914	NA
IL_17	PPP1R37	ivw	3	0.0295526	0.0358051	0.409158	0.994215	NA
IL_17	HDDC3	ivw	3	-0.00658736	0.0358507	0.854214	0.999914	NA
IL_17	FMO5	ivw	3	0.00978746	0.0534586	0.854731	0.999914	NA
IL_17	ZNF518B	ivw	5	0.0118813	0.0250767	0.635644	0.999914	NA
IL_17	SIRT5	ivw	2	0.0174688	0.0280445	0.533353	0.999914	NA
IL_17	SPRED2	ivw	4	0.00072312	0.0367417	0.984298	0.999914	NA
IL_17	AC125232.1	ivw	9	-0.0314413	0.0212448	0.138886	0.921079	NA
IL_17	SMAD5	ivw	17	0.00762182	0.0109248	0.485389	0.998544	NA
IL_17	C14orf2	ivw	2	-0.0156806	0.0550295	0.775682	0.999914	NA
IL_17	MARCH5	ivw	2	0.0700734	0.0391046	0.0731414	0.853574	NA
IL_17	ZNF343	ivw	4	0.0720857	0.0381319	0.0587007	0.827719	NA
IL_17	SLFN12	ivw	4	-0.0171432	0.02391	0.47338	0.998544	NA
IL_17	EMC1	ivw	5	-0.026876	0.0377857	0.476913	0.998544	NA
IL_17	ZC3H12C	ivw	5	-0.0198007	0.015164	0.191633	0.947284	NA
IL_17	CEACAMP3	ivw	11	0.00435485	0.0148374	0.769137	0.999914	NA
IL_17	APOBEC3C	ivw	8	-0.00954617	0.0154976	0.53791	0.999914	NA
IL_17	PLSCR1	ivw	2	-0.0338847	0.0462469	0.463746	0.998446	NA
IL_17	RP11-120K18.3	ivw	3	-0.0170874	0.0243365	0.482599	0.998544	NA
IL_17	SFXN5	ivw	2	-0.000784883	0.0382396	0.983624	0.999914	NA
IL_17	SPINK2	ivw	5	0.000166191	0.0218869	0.993942	0.999914	NA
IL_17	FBXO25	ivw	2	0.0212118	0.0523889	0.685557	0.999914	NA
IL_17	SLC29A4	ivw	4	0.00313756	0.0422935	0.940863	0.999914	NA
IL_17	RP11-552M11.8	ivw	3	-0.0325988	0.0264582	0.217916	0.956752	NA
IL_17	EPPK1	ivw	5	0.00396867	0.0456877	0.930779	0.999914	NA
IL_17	PIGB	ivw	4	0.00920614	0.023109	0.69035	0.999914	NA
IL_17	FAM160A2	ivw	8	0.00399278	0.0113044	0.723934	0.999914	NA
IL_17	ZNF117	ivw	5	-0.00511242	0.023114	0.82495	0.999914	NA
IL_17	PUS7L	ivw	4	-0.0461207	0.0443858	0.298764	0.978507	NA
IL_17	RP1-199J3.5	ivw	2	-0.100728	0.0599269	0.0927911	0.878778	NA
IL_17	PKN3	ivw	4	-0.00732416	0.016228	0.651753	0.999914	NA
IL_17	RP11-582J16.5	ivw	2	-0.020938	0.134895	0.876651	0.999914	NA
IL_17	DOCK3	ivw	3	0.0645024	0.0547373	0.238638	0.96344	NA
IL_17	AP001046.5	ivw	3	-0.0560034	0.0875779	0.522518	0.999914	NA
IL_17	BANF1	ivw	10	0.00850769	0.014011	0.543708	0.999914	NA
IL_17	RP4-798A10.2	ivw	4	-0.00261142	0.0204831	0.898551	0.999914	NA
IL_17	SYN2	ivw	4	-0.030914	0.034527	0.370597	0.990887	NA
IL_17	CTBS	ivw	7	0.0165406	0.0202422	0.413852	0.994221	NA
IL_17	ACAT2	ivw	2	-0.0195074	0.0249226	0.433791	0.996135	NA
IL_17	ADSL	ivw	2	-0.0203434	0.060239	0.73558	0.999914	NA
IL_17	SEMA3A	ivw	2	-0.0922869	0.044669	0.0388268	0.77333	Sufficient
IL_17	H3F3A	ivw	4	0.0100197	0.0193578	0.604735	0.999914	NA
IL_17	RP11-3J10.4	ivw	2	-0.0135766	0.0304328	0.655512	0.999914	NA
IL_17	RP11-779O18.3	ivw	3	-0.00249535	0.0272432	0.92702	0.999914	NA
IL_17	RPLP1	ivw	3	0.000237076	0.0570534	0.996685	0.999914	NA
IL_17	MON1A	ivw	2	0.0601139	0.082794	0.467799	0.998544	NA
IL_17	GNG7	ivw	4	0.0164229	0.021936	0.454055	0.997791	NA
IL_17	ZNF682	ivw	2	0.0701637	0.067815	0.30084	0.978689	NA
IL_17	OR7D2	ivw	11	0.00666719	0.0118604	0.574022	0.999914	NA
IL_17	COL4A1	ivw	2	-0.0106461	0.0318054	0.737832	0.999914	NA
IL_17	NOL6	ivw	6	-0.0176982	0.0189913	0.351382	0.987349	NA
IL_17	SAR1A	ivw	4	-0.00446372	0.0211622	0.832943	0.999914	NA
IL_17	TRAV9-2	ivw	2	0.0604285	0.0379915	0.111704	0.898935	NA
IL_17	FLOT1	ivw	13	-0.0418019	0.0295961	0.157829	0.931143	NA
IL_17	OMA1	ivw	6	-0.0157072	0.0191678	0.412526	0.994221	NA
IL_17	ZZZ3	ivw	2	0.0777247	0.048873	0.111758	0.899021	NA
IL_17	PMPCB	ivw	2	-0.149401	0.222979	0.502844	0.999662	NA
IL_17	ACOX1	ivw	21	-0.00322846	0.00880471	0.713862	0.999914	NA
IL_17	SYCP2	ivw	2	-0.048076	0.0476588	0.313092	0.980665	NA
IL_17	GPM6A	ivw	5	-0.015502	0.0316284	0.624042	0.999914	NA
IL_17	RP11-356C4.5	ivw	6	-0.00510902	0.0186306	0.78391	0.999914	NA
IL_17	SNCA	ivw	3	0.0108546	0.0290893	0.709037	0.999914	NA
IL_17	SLC24A3	ivw	5	-0.0376585	0.0195829	0.0544767	0.819929	NA
IL_17	CA13	ivw	3	-0.0558977	0.0274871	0.0419924	0.784921	Sufficient
IL_17	PRPSAP1	ivw	3	-0.0152484	0.0448606	0.733927	0.999914	NA
IL_17	MDM2	ivw	5	-0.00498933	0.0214488	0.81606	0.999914	NA
IL_17	C6orf120	ivw	4	0.0169766	0.024524	0.488784	0.998544	NA
IL_17	HS3ST3B1	ivw	2	-0.0278911	0.0459894	0.544203	0.999914	NA
IL_17	TPP2	ivw	8	0.00663297	0.0154936	0.668571	0.999914	NA
IL_17	TUSC3	ivw	2	0.0412416	0.0496059	0.405757	0.993835	NA
IL_17	GPLD1	ivw	2	-0.126765	0.0940866	0.177875	0.94255	NA
IL_17	PLXND1	ivw	2	-0.0910395	0.0589008	0.122191	0.908485	NA
IL_17	ATG16L1	ivw	2	-0.0316555	0.0337673	0.348521	0.986907	NA
IL_17	TMTC1	ivw	19	-0.00883328	0.00648225	0.172981	0.940264	NA
IL_17	SRPK1	ivw	4	0.0133877	0.0210956	0.525677	0.999914	NA
IL_17	FAM200B	ivw	10	0.00117816	0.0114541	0.918075	0.999914	NA
IL_17	B4GALNT3	ivw	3	0.0238618	0.0200935	0.235016	0.963258	NA
IL_17	RP11-534L20.5	ivw	5	0.0137305	0.0146579	0.348895	0.986925	NA
IL_17	NLRP2	ivw	10	0.0108766	0.0156199	0.486225	0.998544	NA
IL_17	DHX37	ivw	2	0.06696	0.0591524	0.257637	0.969148	NA
IL_17	KAT8	ivw	3	0.000764101	0.0255156	0.97611	0.999914	NA
IL_17	MAD2L1	ivw	2	0.0155012	0.0256806	0.546099	0.999914	NA
IL_17	AGMAT	ivw	2	0.00862027	0.0751403	0.908665	0.999914	NA
IL_17	EFHD2	ivw	5	-0.00484519	0.0121224	0.689386	0.999914	NA
IL_17	KIRREL3	ivw	3	0.0414306	0.0393494	0.292391	0.97665	NA
IL_17	AC073115.7	ivw	4	0.0462211	0.0384115	0.228855	0.961425	NA
IL_17	NXPE3	ivw	5	-0.0275665	0.0190885	0.148698	0.926092	NA
IL_17	AC018720.10	ivw	2	0.0193668	0.0255322	0.448137	0.996673	NA
IL_17	RP11-61F12.1	ivw	3	0.0191571	0.0310448	0.537182	0.999914	NA
IL_17	GAPDHP14	ivw	3	0.00367505	0.0351255	0.916672	0.999914	NA
IL_17	SCNN1A	ivw	2	0.0622096	0.0715442	0.384559	0.992457	NA
IL_17	ZG16B	ivw	5	0.00803635	0.0199795	0.687515	0.999914	NA
IL_17	RP11-461A8.4	ivw	2	0.00991673	0.029251	0.734594	0.999914	NA
IL_17	TNNC1	ivw	2	-0.0286683	0.0621193	0.644437	0.999914	NA
IL_17	EPM2A	ivw	2	0.0688692	0.0303993	0.023483	0.709585	Sufficient
IL_17	UBAC1	ivw	4	0.0168764	0.0276307	0.541343	0.999914	NA
IL_17	NUP214	ivw	2	-0.013934	0.0451671	0.757703	0.999914	NA
IL_17	AMACR	ivw	6	-0.00282098	0.0202214	0.889051	0.999914	NA
IL_17	CYP2T2P	ivw	8	0.021472	0.0163927	0.190247	0.946817	NA
IL_17	FAM174A	ivw	20	-0.0100878	0.0102132	0.323289	0.98259	NA
IL_17	CHST13	ivw	22	-0.0016682	0.00836864	0.841997	0.999914	NA
IL_17	ISPD	ivw	3	0.0256942	0.0225383	0.254275	0.968543	NA
IL_17	PQLC1	ivw	8	-0.0184018	0.0135979	0.175966	0.941471	NA
IL_17	STT3A	ivw	2	0.0787213	0.0383588	0.040147	0.777924	Sufficient
IL_17	LRPAP1	ivw	3	0.00783704	0.0247195	0.751215	0.999914	NA
IL_17	CNTROB	ivw	3	0.0130725	0.0215271	0.543681	0.999914	NA
IL_17	AKT1	ivw	3	0.00438413	0.0318037	0.890359	0.999914	NA
IL_17	TSPYL5	ivw	6	0.00214755	0.0215881	0.920758	0.999914	NA
IL_17	TMEM143	ivw	2	0.0644441	0.0448319	0.150587	0.927498	NA
IL_17	ALOX15	ivw	5	-0.0505328	0.0181048	0.00525246	0.496172	Sufficient
IL_17	CLASP2	ivw	2	-0.0246573	0.0709354	0.728139	0.999914	NA
IL_17	RP11-443B7.1	ivw	2	-0.00515545	0.0232233	0.824318	0.999914	NA
IL_17	PPARA	ivw	2	-0.011256	0.0712519	0.874477	0.999914	NA
IL_17	MYO3B	ivw	3	-0.00900653	0.0408873	0.825656	0.999914	NA
IL_17	FAM161A	ivw	2	-0.0485874	0.0724419	0.502406	0.999637	NA
IL_17	BRD3	ivw	3	-0.00329983	0.0250014	0.894995	0.999914	NA
IL_17	LAMP5	ivw	8	0.0419635	0.019264	0.0293809	0.738475	Sufficient
IL_17	CCDC167	ivw	16	0.0079294	0.010719	0.459451	0.998194	NA
IL_17	GK5	ivw	2	0.0875053	0.129917	0.5006	0.999466	NA
IL_17	PARVG	ivw	8	-0.019086	0.0210908	0.365496	0.990145	NA
IL_17	MLH1	ivw	4	0.0475221	0.0405223	0.240901	0.964011	NA
IL_17	NOC3L	ivw	6	-0.00742923	0.0161513	0.645532	0.999914	NA
IL_17	OAF	ivw	3	-0.00982357	0.0302036	0.744996	0.999914	NA
IL_17	HRSP12	ivw	2	-0.0448412	0.0326975	0.170251	0.938801	NA
IL_17	MSH3	ivw	9	0.0162659	0.0135365	0.229508	0.961768	NA
IL_17	MVB12A	ivw	6	0.0175453	0.0206045	0.394477	0.992703	NA
IL_17	AC073635.5	ivw	3	0.0438153	0.0288777	0.129198	0.914195	NA
IL_17	CD109	ivw	2	-0.0043515	0.0373065	0.907144	0.999914	NA
IL_17	STRA13	ivw	4	-0.0128526	0.0220395	0.559784	0.999914	NA
IL_17	CTD-2516F10.2	ivw	4	-0.00205617	0.0221604	0.926074	0.999914	NA
IL_17	RP3-523C21.1	ivw	2	-0.0889367	0.080078	0.266729	0.971001	NA
IL_17	NDRG4	ivw	2	-0.0457181	0.0494922	0.35562	0.987947	NA
IL_17	WDR37	ivw	5	-0.0350321	0.0397424	0.378059	0.991792	NA
IL_17	P2RX6	ivw	2	0.0153356	0.0238246	0.519779	0.999914	NA
IL_17	PTPN7	ivw	6	-0.00779677	0.0215017	0.716895	0.999914	NA
IL_17	AC000078.5	ivw	3	-0.0381762	0.0240394	0.112271	0.899891	NA
IL_17	BTBD7	ivw	2	0.0375409	0.0331921	0.258047	0.969242	NA
IL_17	ZBTB7C	ivw	5	-0.0144231	0.0592255	0.807597	0.999914	NA
IL_17	FLT1P1	ivw	7	-0.00466486	0.0183428	0.799252	0.999914	NA
IL_17	ME2	ivw	9	0.00482698	0.0208293	0.81674	0.999914	NA
IL_17	TEX264	ivw	5	0.0658703	0.030716	0.0319934	0.749526	Sufficient
IL_17	WBSCR22	ivw	4	-0.0416116	0.0249335	0.0951371	0.880806	NA
IL_17	FBXO41	ivw	3	0.0245545	0.0297262	0.408791	0.994114	NA
IL_17	RP11-234K19.2	ivw	4	-0.0215393	0.0211202	0.307803	0.979761	NA
IL_17	TRAPPC12	ivw	13	-0.00100991	0.0128931	0.937566	0.999914	NA
IL_17	SH3BGRL3	ivw	2	-0.0424367	0.0486275	0.382833	0.992394	NA
IL_17	MRPL37	ivw	3	-4.85679e-05	0.030679	0.998737	0.999914	NA
IL_17	ZNF480	ivw	4	-0.0403948	0.0319851	0.206616	0.952196	NA
IL_17	ZNF713	ivw	3	-0.0399372	0.0318983	0.210564	0.953792	NA
IL_17	ISOC1	ivw	8	-0.00186733	0.0147967	0.899574	0.999914	NA
IL_17	PAK1	ivw	5	0.00446465	0.0180542	0.804682	0.999914	NA
IL_17	SDSL	ivw	2	-0.00950063	0.0323429	0.768951	0.999914	NA
IL_17	C1orf192	ivw	2	-0.269707	0.107361	0.012	0.610751	Sufficient
IL_17	VAV3-AS1	ivw	3	-0.0417206	0.0313786	0.183654	0.944303	NA
IL_17	RP11-367F23.1	ivw	2	-0.0385991	0.0503198	0.443037	0.996135	NA
IL_17	ST3GAL5	ivw	10	0.00789098	0.0146274	0.589565	0.999914	NA
IL_17	RP11-319J24.3	ivw	3	0.0296358	0.0246501	0.229263	0.961654	NA
IL_17	ATP1A1OS	ivw	2	0.00292723	0.0369473	0.936852	0.999914	NA
IL_17	PAM16	ivw	4	0.0120538	0.0265201	0.649459	0.999914	NA
IL_17	RP1-66C13.3	ivw	3	0.019643	0.0284206	0.489468	0.998544	NA
IL_17	DRD4	ivw	3	-0.0190474	0.0502631	0.704722	0.999914	NA
IL_17	ALKBH1	ivw	3	0.0479116	0.0311889	0.124495	0.910863	NA
IL_17	FAM13A-AS1	ivw	3	-0.0167863	0.0290179	0.56294	0.999914	NA
IL_17	FAM173B	ivw	2	0.0324323	0.0577121	0.574138	0.999914	NA
IL_17	RP11-213G21.1	ivw	2	-0.0282171	0.0434955	0.51651	0.999914	NA
IL_17	CPA3	ivw	3	-0.0126735	0.033115	0.701934	0.999914	NA
IL_17	C11orf80	ivw	6	-0.0215473	0.014028	0.124534	0.910863	NA
IL_17	RSAD1	ivw	4	0.00334814	0.0268286	0.900684	0.999914	NA
IL_17	SUGP2	ivw	6	0.0195807	0.0149674	0.190798	0.946957	NA
IL_17	BMP2	ivw	2	-0.0232581	0.0285044	0.414529	0.994223	NA
IL_17	GTPBP3	ivw	4	0.00156172	0.0218681	0.943067	0.999914	NA
IL_17	RYR2	ivw	2	0.0401935	0.0270247	0.136939	0.919198	NA
IL_17	ATP6V1E2	ivw	17	0.0130769	0.0121794	0.282965	0.974492	NA
IL_17	SAPCD2	ivw	6	-0.0314008	0.0390025	0.420763	0.994919	NA
IL_17	TP53TG3D	ivw	2	0.0198654	0.0508513	0.696051	0.999914	NA
IL_17	XXYLT1	ivw	6	0.0521198	0.0322264	0.105813	0.892603	NA
IL_17	NFXL1	ivw	29	-0.00659859	0.00632946	0.29717	0.977752	NA
IL_17	C19orf10	ivw	2	0.129347	0.0812758	0.111508	0.898738	NA
IL_17	ANKRD50	ivw	3	-0.0282482	0.0206042	0.170378	0.938801	NA
IL_17	PQLC3	ivw	6	-0.00733489	0.0131924	0.578216	0.999914	NA
IL_17	USP39	ivw	8	0.0138034	0.0182321	0.448995	0.997047	NA
IL_17	RP11-1024P17.1	ivw	3	0.0259252	0.0289066	0.369792	0.990782	NA
IL_17	TEX2	ivw	3	0.0224369	0.0672736	0.738744	0.999914	NA
IL_17	ADAM15	ivw	14	-0.00503538	0.012162	0.678857	0.999914	NA
IL_17	RP11-76E17.4	ivw	4	0.00652809	0.022839	0.775008	0.999914	NA
IL_17	RNASEH2C	ivw	5	-0.0113784	0.0172421	0.509304	0.999662	NA
IL_17	DZIP3	ivw	4	-0.0190221	0.0198171	0.337116	0.984772	NA
IL_17	GIPC3	ivw	2	0.0143147	0.0182118	0.431861	0.996135	NA
IL_17	CTD-2530N21.4	ivw	2	-0.0225967	0.0466355	0.628004	0.999914	NA
IL_17	NLRP9P	ivw	6	0.0112464	0.0353885	0.750639	0.999914	NA
IL_17	PUSL1	ivw	2	-0.00491791	0.060025	0.934702	0.999914	NA
IL_17	TTC28	ivw	2	0.0655651	0.0329855	0.0468455	0.798409	Sufficient
IL_17	RP11-16E12.1	ivw	2	-0.0763117	0.100188	0.446248	0.996563	NA
IL_17	RP11-551L14.1	ivw	3	-0.00964677	0.030275	0.750001	0.999914	NA
IL_17	BIN1	ivw	17	-0.00824112	0.00971708	0.396378	0.992865	NA
IL_17	VAMP3	ivw	7	0.011319	0.015344	0.460709	0.998204	NA
IL_17	TADA2B	ivw	2	0.0762458	0.0375501	0.042305	0.785739	Sufficient
IL_17	CD4	ivw	3	0.0231703	0.0241769	0.337877	0.984848	NA
IL_17	ZNF24	ivw	4	0.0116787	0.0334745	0.727177	0.999914	NA
IL_17	STX16	ivw	2	0.0305085	0.0315838	0.334067	0.984376	NA
IL_17	CCDC23	ivw	18	-0.00368722	0.00884276	0.676696	0.999914	NA
IL_17	SATB1	ivw	3	-0.0358321	0.0675534	0.595816	0.999914	NA
IL_17	C20orf197	ivw	3	-0.0453924	0.0436859	0.298776	0.978507	NA
IL_17	DHX32	ivw	15	-0.00522554	0.00939433	0.578044	0.999914	NA
IL_17	KLRAP1	ivw	3	0.0189554	0.0220702	0.390412	0.992691	NA
IL_17	TCF3	ivw	2	0.150974	0.0690146	0.0287014	0.735226	Sufficient
IL_17	SERF1A	ivw	2	0.0390436	0.0414232	0.34591	0.986165	NA
IL_17	STAP1	ivw	3	-0.0256984	0.0471259	0.585537	0.999914	NA
IL_17	TRIM8	ivw	5	0.0194768	0.0231136	0.399423	0.993092	NA
IL_17	RAB44	ivw	3	-0.00346579	0.0261869	0.894709	0.999914	NA
IL_17	RP5-874C20.3	ivw	5	0.0175741	0.0192201	0.360528	0.989172	NA
IL_17	KCNN4	ivw	11	0.014182	0.0251115	0.572234	0.999914	NA
IL_17	SNX25	ivw	6	0.0212635	0.0152688	0.163738	0.934759	NA
IL_17	AF064858.8	ivw	2	0.00195004	0.0914489	0.982987	0.999914	NA
IL_17	SLC46A3	ivw	3	0.0210907	0.024163	0.382742	0.992394	NA
IL_17	AGMO	ivw	2	0.063318	0.0449862	0.159279	0.932004	NA
IL_17	RP11-958N24.2	ivw	4	-0.0325255	0.0173821	0.0613171	0.831845	NA
IL_17	AC073343.11	ivw	4	-0.122134	0.0414479	0.00321207	0.431577	Sufficient
IL_17	C11orf82	ivw	2	0.0314351	0.0413225	0.446821	0.996597	NA
IL_17	HAX1	ivw	3	-0.0122708	0.0208039	0.555304	0.999914	NA
IL_17	POU6F1	ivw	4	-0.00179972	0.0286418	0.949898	0.999914	NA
IL_17	IRAK2	ivw	5	0.0257554	0.0372748	0.48959	0.998544	NA
IL_17	C17orf72	ivw	3	0.0140677	0.0530584	0.790904	0.999914	NA
IL_17	PHLDA2	ivw	2	-0.0658077	0.067223	0.327607	0.983024	NA
IL_17	RP11-165F24.3	ivw	2	0.119889	0.0667356	0.0724183	0.852461	NA
IL_17	RCAN3	ivw	2	0.0469004	0.0608539	0.440882	0.996135	NA
IL_17	C2orf68	ivw	2	0.000769963	0.132977	0.99538	0.999914	NA
IL_17	MACF1	ivw	8	-0.00236614	0.0131479	0.857181	0.999914	NA
IL_17	SSH2	ivw	10	0.0144003	0.0205538	0.483544	0.998544	NA
IL_17	FAS	ivw	4	0.0243147	0.0190522	0.201879	0.949931	NA
IL_17	PLGRKT	ivw	12	0.00988825	0.0148169	0.504539	0.999662	NA
IL_17	EFTUD1P1	ivw	3	-0.0726241	0.0548073	0.185144	0.945159	NA
IL_17	NAV1	ivw	5	0.000502378	0.0196674	0.979621	0.999914	NA
IL_17	CTGLF10P	ivw	3	-0.034717	0.0537576	0.518405	0.999914	NA
IL_17	ZNF582-AS1	ivw	2	0.0175185	0.0250073	0.483593	0.998544	NA
IL_17	IRF2	ivw	3	0.00878648	0.0259775	0.735187	0.999914	NA
IL_17	SRA1	ivw	12	0.00204624	0.0116244	0.860271	0.999914	NA
IL_17	FOXP4	ivw	2	0.0287941	0.0752487	0.701978	0.999914	NA
IL_17	LNX2	ivw	2	-0.0350247	0.0453033	0.439454	0.996135	NA
IL_17	CTD-3099C6.9	ivw	3	0.019148	0.0528725	0.717237	0.999914	NA
IL_17	MNDA	ivw	9	-0.0158049	0.0144298	0.273387	0.972332	NA
IL_17	ARMC5	ivw	2	0.0469655	0.0722778	0.515827	0.999914	NA
IL_17	ACTBP8	ivw	16	0.00975752	0.00926446	0.29224	0.976604	NA
IL_17	NOSIP	ivw	2	0.0255988	0.0475251	0.590137	0.999914	NA
IL_17	MARCH3	ivw	3	-0.0176406	0.0283294	0.533484	0.999914	NA
IL_17	PPP4R1	ivw	10	-0.00461037	0.0232612	0.842888	0.999914	NA
IL_17	APOL3	ivw	2	-0.0112238	0.0365258	0.758626	0.999914	NA
IL_17	CD177	ivw	7	0.00800914	0.0223887	0.720545	0.999914	NA
IL_17	SMARCA2	ivw	2	0.0530752	0.0758068	0.483842	0.998544	NA
IL_17	BACE2	ivw	4	-0.0308431	0.0311324	0.321827	0.982132	NA
IL_17	CTD-2001E22.2	ivw	2	0.0322158	0.0536813	0.548419	0.999914	NA
IL_17	KB-431C1.4	ivw	9	0.00609524	0.0171155	0.721748	0.999914	NA
IL_17	SUCLA2	ivw	4	0.0288261	0.0303908	0.342868	0.985637	NA
IL_17	ZNF317	ivw	4	-0.0203612	0.0227597	0.370994	0.990905	NA
IL_17	CPSF1P1	ivw	2	-0.0854708	0.0484551	0.0777458	0.857703	NA
IL_17	AIMP2	ivw	2	-0.0756008	0.0618252	0.2214	0.958546	NA
IL_17	CKAP2	ivw	15	0.00141686	0.0103689	0.891312	0.999914	NA
IL_17	IGFLR1	ivw	5	-0.00959433	0.0202525	0.635688	0.999914	NA
IL_17	MICAL2	ivw	3	-0.0209165	0.0511141	0.682384	0.999914	NA
IL_17	LILRA6	ivw	4	-0.0047207	0.0391732	0.90408	0.999914	NA
IL_17	CHCHD2	ivw	15	0.008198	0.00611458	0.180008	0.943099	NA
IL_17	MIS18BP1	ivw	3	0.0518175	0.0521781	0.320666	0.981836	NA
IL_17	ZBTB43	ivw	2	0.0367782	0.0582042	0.527464	0.999914	NA
IL_17	RP11-496I9.1	ivw	3	0.00076652	0.0456675	0.986608	0.999914	NA
IL_17	GALM	ivw	7	0.0227581	0.0267355	0.394641	0.992703	NA
IL_17	TRAV3	ivw	3	0.0717444	0.0571031	0.208971	0.952915	NA
IL_17	TCF19	ivw	6	-0.0322628	0.0245705	0.189159	0.946448	NA
IL_17	SNX11	ivw	11	-0.00377548	0.0165435	0.819479	0.999914	NA
IL_17	C1orf87	ivw	11	0.000150713	0.00865437	0.986106	0.999914	NA
IL_17	TIGD6	ivw	3	0.00520512	0.0607224	0.931689	0.999914	NA
IL_17	IER3	ivw	11	-0.0320479	0.0221794	0.148475	0.926066	NA
IL_17	PTPRM	ivw	14	-0.00548043	0.0108001	0.611845	0.999914	NA
IL_17	PRKG1	ivw	2	-0.0839731	0.0777136	0.279899	0.974037	NA
IL_17	RMDN3	ivw	3	-0.0242436	0.0221973	0.27475	0.972611	NA
IL_17	AC004893.11	ivw	2	0.0259145	0.0382837	0.498465	0.999261	NA
IL_17	OXER1	ivw	4	0.00972979	0.0375657	0.79563	0.999914	NA
IL_17	WDR61	ivw	8	0.00740274	0.013306	0.577975	0.999914	NA
IL_17	ZNF624	ivw	2	0.0769733	0.0358751	0.0319059	0.74937	Sufficient
IL_17	AL513477.1	ivw	2	-0.0513195	0.0399925	0.199412	0.949633	NA
IL_17	EPSTI1	ivw	10	0.00739796	0.0146499	0.613571	0.999914	NA
IL_17	AP001171.1	ivw	2	0.0233258	0.0345269	0.499305	0.999283	NA
IL_17	SUCLG1	ivw	2	-0.0364976	0.080878	0.651797	0.999914	NA
IL_17	RNF138	ivw	5	0.0332225	0.0213922	0.120419	0.907158	NA
IL_17	RAD23B	ivw	2	-0.00434757	0.0360246	0.903942	0.999914	NA
IL_17	AC007879.5	ivw	2	-0.0669844	0.0543169	0.217496	0.956495	NA
IL_17	FLNB-AS1	ivw	2	-0.0402979	0.0493619	0.414285	0.994221	NA
IL_17	CENPO	ivw	2	-0.146241	0.0550627	0.00790975	0.55141	Sufficient
IL_17	AP001053.11	ivw	4	-0.00613287	0.0181387	0.735281	0.999914	NA
IL_17	PPM1F	ivw	11	-0.00159086	0.012466	0.898453	0.999914	NA
IL_17	STXBP4	ivw	2	-1.67284e-05	0.0274798	0.999514	0.999966	NA
IL_17	ZNF516	ivw	6	-0.00142856	0.0182463	0.937595	0.999914	NA
IL_17	DENND1A	ivw	5	0.0320961	0.026717	0.229622	0.961772	NA
IL_17	ELAC2	ivw	6	0.0257688	0.0146584	0.0787565	0.858457	NA
IL_17	IDH2	ivw	6	-0.000193204	0.0376099	0.995901	0.999914	NA
IL_17	ARL4C	ivw	7	0.0196738	0.0207929	0.344057	0.985637	NA
IL_17	KCNK6	ivw	5	-8.61064e-05	0.0223813	0.99693	0.999914	NA
IL_17	TNRC6A	ivw	7	0.0166389	0.0210482	0.429228	0.996123	NA
IL_17	CDC42EP3	ivw	5	0.0396923	0.0333366	0.233791	0.962771	NA
IL_17	SLC4A8	ivw	4	0.0250471	0.0444829	0.573386	0.999914	NA
IL_17	SLC2A9	ivw	5	0.0447349	0.0380089	0.239212	0.963594	NA
IL_17	KRT74	ivw	4	-0.0375359	0.0439382	0.392945	0.992703	NA
IL_17	MEFV	ivw	2	-0.0127288	0.0407679	0.754868	0.999914	NA
IL_17	LTBP4	ivw	4	-0.0477888	0.0242377	0.0486469	0.803612	Sufficient
IL_17	HIST1H4H	ivw	14	-0.00629235	0.0141251	0.655979	0.999914	NA
IL_17	LAMB2	ivw	4	-0.0232052	0.0191741	0.226188	0.9604	NA
IL_17	SCARB1	ivw	7	0.00346211	0.0145785	0.812284	0.999914	NA
IL_17	NT5E	ivw	14	-0.000199768	0.00884069	0.981972	0.999914	NA
IL_17	ERCC1	ivw	4	0.00845604	0.0256744	0.741886	0.999914	NA
IL_17	OAS1	ivw	13	-0.0194954	0.00866962	0.0245318	0.714613	Sufficient
IL_17	NUFIP2	ivw	5	-0.00111493	0.03659	0.975692	0.999914	NA
IL_17	SNTG2	ivw	3	-0.0456476	0.0418567	0.275463	0.972834	NA
IL_17	RP11-876N24.4	ivw	2	0.0807557	0.0361241	0.0253838	0.719011	Sufficient
IL_17	CPSF4	ivw	2	-0.0598054	0.0696842	0.390763	0.992703	NA
IL_17	RP11-492E3.51	ivw	2	-0.00311234	0.0711459	0.965107	0.999914	NA
IL_17	RCC2	ivw	4	-0.0473717	0.0209407	0.0236862	0.711073	Sufficient
IL_17	TP53I13	ivw	2	-0.0542771	0.0524617	0.300854	0.978689	NA
IL_17	RP11-108M9.5	ivw	2	0.0369273	0.0332985	0.26744	0.971334	NA
IL_17	AVL9	ivw	3	-0.0150374	0.0379878	0.692217	0.999914	NA
IL_17	SP4	ivw	4	-0.033174	0.0199034	0.0955639	0.881353	NA
IL_17	MPC1	ivw	6	0.00498992	0.0245881	0.839181	0.999914	NA
IL_17	FGL2	ivw	6	0.0327074	0.0301099	0.277359	0.973264	NA
IL_17	ZCWPW1	ivw	5	-0.00721646	0.0211528	0.732984	0.999914	NA
IL_17	PXK	ivw	6	0.00544115	0.0243318	0.823051	0.999914	NA
IL_17	RP11-422J8.1	ivw	17	0.000958684	0.00955245	0.920059	0.999914	NA
IL_17	HAL	ivw	7	0.00572184	0.0196592	0.771012	0.999914	NA
IL_17	LIMS2	ivw	6	-0.0172232	0.0177018	0.330571	0.98365	NA
IL_17	MPZL3	ivw	2	-0.00507999	0.0234527	0.828516	0.999914	NA
IL_17	TRBV5-4	ivw	2	0.0136293	0.0331678	0.681132	0.999914	NA
IL_17	POMT2	ivw	6	0.000337068	0.0187727	0.985675	0.999914	NA
IL_17	FYCO1	ivw	2	0.0405853	0.153023	0.790837	0.999914	NA
IL_17	TMEM254-AS1	ivw	6	0.00939045	0.028246	0.739548	0.999914	NA
IL_17	KIAA1967	ivw	4	-0.00127229	0.0331769	0.96941	0.999914	NA
IL_17	RP11-705O3.1	ivw	11	-0.0283935	0.013441	0.0346469	0.759184	Sufficient
IL_17	TIAM1	ivw	4	-0.022308	0.0156203	0.153253	0.928504	NA
IL_17	RP11-455G16.1	ivw	2	-0.0767469	0.0314639	0.0147197	0.64342	Sufficient
IL_17	SH3PXD2A	ivw	10	0.00199865	0.0162429	0.90207	0.999914	NA
IL_17	CCDC111	ivw	2	-0.0201824	0.056277	0.719875	0.999914	NA
IL_17	FCGR2C	ivw	9	-0.00634014	0.0170526	0.710042	0.999914	NA
IL_17	KIF20B	ivw	3	-0.000629538	0.0262419	0.980861	0.999914	NA
IL_17	DCAF13	ivw	2	0.00387512	0.0591715	0.947784	0.999914	NA
IL_17	ERAP2	ivw	31	-0.00601496	0.00487077	0.216864	0.956318	NA
IL_17	ANKLE2	ivw	5	-0.0160729	0.0190619	0.399121	0.992991	NA
IL_17	RINL	ivw	2	-0.00520753	0.0282125	0.853557	0.999914	NA
IL_17	GGCX	ivw	4	-0.0641156	0.0203094	0.00159433	0.350349	Sufficient
IL_17	SREK1IP1	ivw	2	0.0406899	0.15282	0.790039	0.999914	NA
IL_17	ASRGL1	ivw	9	-0.0101574	0.0140656	0.470205	0.998544	NA
IL_17	ABAT	ivw	16	0.0155604	0.0101409	0.124926	0.91095	NA
IL_17	CTA-384D8.20	ivw	2	-0.0759094	0.112137	0.498448	0.999253	NA
IL_17	LINC00189	ivw	3	-0.00261248	0.0230065	0.909591	0.999914	NA
IL_17	PAXBP1-AS1	ivw	2	0.0210756	0.0780693	0.787191	0.999914	NA
IL_17	AP001469.9	ivw	3	0.00907514	0.0301604	0.763494	0.999914	NA
IL_17	INTS4L1	ivw	2	-0.0631197	0.0635863	0.320875	0.981861	NA
IL_17	FAM46C	ivw	2	-0.0411186	0.0560524	0.463209	0.998446	NA
IL_17	NDUFB2	ivw	4	0.0285377	0.022295	0.200544	0.949901	NA
IL_17	KCTD20	ivw	3	0.00804827	0.0399647	0.840398	0.999914	NA
IL_17	MVP	ivw	2	0.0249923	0.0425639	0.55709	0.999914	NA
IL_17	MR1	ivw	5	0.0385691	0.0239711	0.107621	0.895077	NA
IL_17	DLG5	ivw	8	-0.00241033	0.0142485	0.865668	0.999914	NA
IL_17	DUSP22	ivw	2	0.12145	0.0644632	0.0595626	0.829326	NA
IL_17	RNF111	ivw	2	0.0851465	0.0946701	0.368439	0.990782	NA
IL_17	MICD	ivw	14	-0.00445861	0.0197963	0.821804	0.999914	NA
IL_17	MIR3176	ivw	3	-0.0280652	0.0267033	0.293259	0.97698	NA
IL_17	FAM193B	ivw	2	-0.0689509	0.02894	0.0171934	0.665336	Sufficient
IL_17	ZNF559	ivw	7	-0.0108879	0.00986587	0.269769	0.971924	NA
IL_17	DSTNP1	ivw	3	0.017672	0.0286611	0.537509	0.999914	NA
IL_17	NBPF3	ivw	8	0.00910804	0.0172147	0.596746	0.999914	NA
IL_17	SMG1P1	ivw	2	-0.00798202	0.0422601	0.850188	0.999914	NA
IL_17	QDPR	ivw	19	-0.00983254	0.00737457	0.182432	0.943664	NA
IL_17	CYTL1	ivw	5	0.0120606	0.0117442	0.304448	0.979394	NA
IL_17	NCR3LG1	ivw	2	0.0241839	0.0550794	0.660608	0.999914	NA
IL_17	MB21D2	ivw	5	0.0129476	0.023382	0.579757	0.999914	NA
IL_17	RP1-265C24.9	ivw	2	-0.0733204	0.0538097	0.173012	0.940264	NA
IL_17	RP11-474I16.1	ivw	2	0.0731254	0.0575807	0.204098	0.950647	NA
IL_17	RP11-423H2.1	ivw	4	-0.0167805	0.0213896	0.432738	0.996135	NA
IL_17	RIPK4	ivw	2	0.0350256	0.0826384	0.671681	0.999914	NA
IL_17	AC087380.14	ivw	2	0.0983884	0.106632	0.356169	0.988085	NA
IL_17	DIS3L	ivw	15	-0.00919505	0.0162019	0.570355	0.999914	NA
IL_17	XKR8	ivw	2	-0.0352765	0.0411368	0.391146	0.992703	NA
IL_17	ZNF324	ivw	2	-0.0116627	0.0274433	0.670855	0.999914	NA
IL_17	U66061.31	ivw	12	-0.00805779	0.0131652	0.540504	0.999914	NA
IL_17	NDUFAF5	ivw	7	-0.014001	0.0128343	0.275314	0.972822	NA
IL_17	PAPD5	ivw	3	0.0511538	0.0507034	0.313031	0.980665	NA
IL_17	AL392086.1	ivw	2	0.0405202	0.0406427	0.318772	0.981726	NA
IL_17	AC079767.4	ivw	4	-0.00577529	0.0229267	0.801116	0.999914	NA
IL_17	C3orf37	ivw	4	0.00470879	0.0340421	0.889985	0.999914	NA
IL_17	FAM71F2	ivw	2	-0.040157	0.0348138	0.248713	0.967027	NA
IL_17	FADS3	ivw	2	0.0802229	0.0632705	0.204821	0.951095	NA
IL_17	LYNX1	ivw	3	-0.00355909	0.0251837	0.887613	0.999914	NA
IL_17	ZNF831	ivw	5	-0.0175634	0.0378059	0.642241	0.999914	NA
IL_17	WDR81	ivw	3	-0.00485593	0.0162636	0.765263	0.999914	NA
IL_17	CTC-281F24.1	ivw	6	0.0214642	0.0181841	0.237847	0.963401	NA
IL_17	PSMC3	ivw	2	-0.0539018	0.0475567	0.257038	0.968969	NA
IL_17	KIF16B	ivw	13	0.00709579	0.0115415	0.538681	0.999914	NA
IL_17	ABHD14B	ivw	5	0.0127677	0.0218606	0.559185	0.999914	NA
IL_17	NDUFC2	ivw	4	0.0457165	0.0274678	0.0960392	0.881765	NA
IL_17	CTD-2547L24.3	ivw	3	-0.129724	0.0601772	0.0311078	0.745887	Sufficient
IL_17	APOBR	ivw	2	-0.0135137	0.0314632	0.667553	0.999914	NA
IL_17	SFXN2	ivw	4	0.0384052	0.0220116	0.0810246	0.862083	NA
IL_17	ARHGEF18	ivw	5	0.0362018	0.0388645	0.351602	0.987486	NA
IL_17	TRGV5P	ivw	13	0.0107869	0.0112192	0.336315	0.984456	NA
IL_17	C9orf135	ivw	16	-0.000450598	0.00673131	0.946629	0.999914	NA
IL_17	RP11-166B2.1	ivw	6	0.0181555	0.0158526	0.252099	0.96796	NA
IL_17	FAM206A	ivw	2	-0.045615	0.031702	0.150189	0.926852	NA
IL_17	SNHG12	ivw	2	0.00522629	0.036515	0.88619	0.999914	NA
IL_17	PRUNE2	ivw	16	-0.00793573	0.0113856	0.485803	0.998544	NA
IL_17	FHOD1	ivw	4	0.0232343	0.0139235	0.0951739	0.880824	NA
IL_17	AC103965.1	ivw	9	-0.0321382	0.0180883	0.0756115	0.856266	NA
IL_17	ZNF385D	ivw	5	-0.0279597	0.0312397	0.370784	0.990898	NA
IL_17	MOB3B	ivw	3	-0.0126642	0.0581473	0.827588	0.999914	NA
IL_17	HAUS1	ivw	5	0.00851473	0.0312899	0.785526	0.999914	NA
IL_17	TRIB2	ivw	7	-0.0175395	0.0158649	0.268921	0.971494	NA
IL_17	ZNF555	ivw	3	0.00625473	0.0362047	0.86284	0.999914	NA
IL_17	CTA-150C2.20	ivw	5	0.0357891	0.0256932	0.163638	0.934734	NA
IL_17	GPR56	ivw	5	0.0242327	0.0283109	0.392025	0.992703	NA
IL_17	LINC00853	ivw	4	0.0398297	0.0285986	0.163705	0.93475	NA
IL_17	ZNF253	ivw	3	0.0991028	0.0511662	0.0527602	0.815087	NA
IL_17	C17orf67	ivw	7	-0.00134984	0.0160747	0.933078	0.999914	NA
IL_17	ATP10A	ivw	7	-0.0212114	0.0188692	0.260959	0.97002	NA
IL_17	RP11-61O1.1	ivw	3	-0.00184903	0.0409202	0.963959	0.999914	NA
IL_17	FCRL6	ivw	5	-0.00589002	0.0107291	0.583022	0.999914	NA
IL_17	RP11-632K20.2	ivw	2	-0.027933	0.0814241	0.731557	0.999914	NA
IL_17	SLC9A8	ivw	2	0.0053612	0.100808	0.957587	0.999914	NA
IL_17	FOXO1	ivw	2	0.0135285	0.0624785	0.828575	0.999914	NA
IL_17	NPTXR	ivw	3	-0.0246572	0.0201665	0.221451	0.958595	NA
IL_17	RP5-894A10.6	ivw	3	-0.0532999	0.0612702	0.384347	0.992457	NA
IL_17	AC091814.2	ivw	9	0.00977025	0.0096266	0.310143	0.980308	NA
IL_17	RNF5	ivw	5	-0.0173135	0.063686	0.785732	0.999914	NA
IL_17	SNAPC1	ivw	3	-0.0347257	0.0666376	0.602289	0.999914	NA
IL_17	GPR108	ivw	3	-0.00158864	0.0424459	0.970144	0.999914	NA
IL_17	CROCCP2	ivw	17	0.0042368	0.0113574	0.709116	0.999914	NA
IL_17	GCNT1	ivw	5	0.0517051	0.0264053	0.0502144	0.807219	NA
IL_17	TADA2A	ivw	4	-0.0117449	0.0148322	0.42845	0.996108	NA
IL_17	SLC25A23	ivw	3	0.00488314	0.0234958	0.835362	0.999914	NA
IL_17	C1orf115	ivw	13	-0.00656421	0.00934198	0.482269	0.998544	NA
IL_17	RP11-264M12.2	ivw	2	0.0857263	0.0364625	0.0187189	0.677247	Sufficient
IL_17	ABCB4	ivw	2	0.0572048	0.0398163	0.150798	0.927571	NA
IL_17	TNPO2	ivw	2	-0.0138284	0.0564412	0.806452	0.999914	NA
IL_17	CASD1	ivw	3	0.0623072	0.0504542	0.216859	0.956318	NA
IL_17	RAB7A	ivw	2	0.0795196	0.0446315	0.0747993	0.855415	NA
IL_17	RASSF7	ivw	3	-0.0843474	0.0542841	0.120229	0.907058	NA
IL_17	APOBEC3F	ivw	2	0.00282509	0.0554738	0.959384	0.999914	NA
IL_17	MST1P2	ivw	11	-0.0139713	0.0185539	0.451443	0.997516	NA
IL_17	AC144831.1	ivw	3	0.0776183	0.0490646	0.113658	0.901474	NA
IL_17	GAPT	ivw	15	-0.00778984	0.0107428	0.468377	0.998544	NA
IL_17	THUMPD3	ivw	3	-0.00679552	0.0231235	0.768851	0.999914	NA
IL_17	APBA3	ivw	3	-0.0120867	0.0389444	0.756288	0.999914	NA
IL_17	SPNS2	ivw	4	-0.00236779	0.0238659	0.92097	0.999914	NA
IL_17	FAM102B	ivw	2	0.0386971	0.0303685	0.202574	0.950015	NA
IL_17	SLC6A6	ivw	5	-0.021469	0.0215082	0.318194	0.981517	NA
IL_17	SPAG1	ivw	4	-0.00791941	0.0246446	0.747949	0.999914	NA
IL_17	RP4-761J14.10	ivw	4	-0.00940125	0.0229813	0.682479	0.999914	NA
IL_17	WARS	ivw	13	-0.0164094	0.0124447	0.187309	0.946122	NA
IL_17	YPEL5	ivw	2	-0.0534158	0.0543214	0.325446	0.982665	NA
IL_17	HECTD4	ivw	2	-0.0183691	0.0738331	0.803521	0.999914	NA
IL_17	LILRB1	ivw	9	-0.0174741	0.0163856	0.286229	0.975202	NA
IL_17	MCM4	ivw	3	0.0562307	0.0335385	0.0936203	0.879666	NA
IL_17	NPAS2	ivw	5	0.0051491	0.0335729	0.878106	0.999914	NA
IL_17	ASPDH	ivw	3	-0.0329411	0.0300944	0.273696	0.972332	NA
IL_17	XXbac-BPG248L24.11	ivw	4	-0.0371325	0.0529703	0.4833	0.998544	NA
IL_17	RP11-264B17.3	ivw	2	-0.0209725	0.0434539	0.629352	0.999914	NA
IL_17	DPP7	ivw	2	0.0154524	0.0251846	0.539504	0.999914	NA
IL_17	CD79B	ivw	2	-0.0617807	0.0702842	0.379395	0.992088	NA
IL_17	RP11-5N23.3	ivw	4	-0.0364483	0.0359237	0.310296	0.980308	NA
IL_17	TMEM135	ivw	2	-0.103308	0.0618055	0.0946232	0.880597	NA
IL_17	XAB2	ivw	2	0.0428426	0.0237292	0.0709998	0.850371	NA
IL_17	SYT1	ivw	3	-0.0389702	0.0399304	0.329087	0.98352	NA
IL_17	XCL2	ivw	6	0.0165461	0.012349	0.180286	0.943211	NA
IL_17	SDCBP2-AS1	ivw	4	-0.0397127	0.053301	0.456233	0.997888	NA
IL_17	HPSE	ivw	7	-0.0191539	0.0224039	0.392586	0.992703	NA
IL_17	RFPL1-AS1	ivw	2	-0.0366367	0.0622173	0.555962	0.999914	NA
IL_17	VSIG10L	ivw	2	-0.0127199	0.0474957	0.788845	0.999914	NA
IL_17	CLEC4F	ivw	19	0.00928551	0.00732899	0.205171	0.951436	NA
IL_17	WDR86	ivw	14	-0.0053636	0.0132477	0.685574	0.999914	NA
IL_17	TRBV2	ivw	4	-0.0229551	0.0319448	0.472395	0.998544	NA
IL_17	ZNF529	ivw	3	0.0517359	0.0332142	0.119318	0.906201	NA
IL_17	RBM27	ivw	2	0.022735	0.039502	0.564926	0.999914	NA
IL_17	UBE2H	ivw	2	-0.00573918	0.087122	0.947477	0.999914	NA
IL_17	NOD2	ivw	17	0.0389215	0.00911898	1.9707e-05	0.0364425	Full
IL_17	PTGES	ivw	6	0.020755	0.0251758	0.40971	0.994215	NA
IL_17	GAA	ivw	11	-0.0144843	0.0114673	0.206555	0.952179	NA
IL_17	FANCL	ivw	2	-0.0234843	0.0664329	0.72371	0.999914	NA
IL_17	RP11-27I1.2	ivw	25	-0.0125589	0.005292	0.0176354	0.669306	Sufficient
IL_17	RP11-254F19.2	ivw	2	0.0664837	0.0729924	0.362385	0.990078	NA
IL_17	LILRA3	ivw	8	0.0109512	0.0186885	0.557887	0.999914	NA
IL_17	SLC22A23	ivw	6	0.0368675	0.0205278	0.0724971	0.852478	NA
IL_17	POLR2C	ivw	4	0.0538846	0.0313046	0.0851968	0.86762	NA
IL_17	SLA	ivw	5	0.00747335	0.0173907	0.66739	0.999914	NA
IL_17	CTA-331P3.1	ivw	7	0.0026885	0.0166645	0.871833	0.999914	NA
IL_17	FBXO38	ivw	2	-0.0148291	0.0379528	0.696002	0.999914	NA
IL_17	PTPRVP	ivw	2	-0.00947456	0.0927445	0.918631	0.999914	NA
IL_17	PLXNC1	ivw	4	0.0144153	0.134074	0.914379	0.999914	NA
IL_17	AC104809.2	ivw	2	-0.0999273	0.084162	0.235101	0.963258	NA
IL_17	ERGIC1	ivw	3	0.0192564	0.0383696	0.615762	0.999914	NA
IL_17	LPIN1	ivw	8	0.00712033	0.016518	0.666421	0.999914	NA
IL_17	C21orf49	ivw	5	0.00717342	0.0263752	0.785641	0.999914	NA
IL_17	LIMD1	ivw	2	-0.0464725	0.0404157	0.2502	0.967348	NA
IL_17	NAPA	ivw	3	-0.0604372	0.0532129	0.256056	0.968969	NA
IL_17	RARS2	ivw	3	-0.00573438	0.039389	0.88425	0.999914	NA
IL_17	PDE2A	ivw	4	-0.0943383	0.0354951	0.00786554	0.550489	Sufficient
IL_17	HIST1H4K	ivw	2	0.00433035	0.0277139	0.875834	0.999914	NA
IL_17	C12orf52	ivw	7	0.00572493	0.0219951	0.794646	0.999914	NA
IL_17	GRINA	ivw	2	-0.0627416	0.0249904	0.0120516	0.611265	Sufficient
IL_17	CLEC1A	ivw	4	0.012833	0.019686	0.514476	0.999914	NA
IL_17	UBN1	ivw	2	-0.0261511	0.102015	0.797684	0.999914	NA
IL_17	TPRG1L	ivw	2	-0.0122013	0.0364758	0.737999	0.999914	NA
IL_17	IDH3B	ivw	3	-0.0104319	0.0539168	0.846582	0.999914	NA
IL_17	RP11-344B5.4	ivw	2	0.012458	0.0356105	0.726457	0.999914	NA
IL_17	CTB-176F20.3	ivw	2	0.00217374	0.0522298	0.966803	0.999914	NA
IL_17	RP11-430H10.1	ivw	2	-0.00299792	0.042846	0.944218	0.999914	NA
IL_17	VAMP5	ivw	10	-0.0219218	0.0130882	0.0939466	0.879942	NA
IL_17	PGAP1	ivw	2	0.0668046	0.0692806	0.334915	0.984376	NA
IL_17	RBAK	ivw	3	0.0259161	0.0285737	0.364411	0.990145	NA
IL_17	KMO	ivw	4	-0.0354194	0.0285037	0.214007	0.955659	NA
IL_17	WDR91	ivw	2	0.106678	0.0535333	0.0462907	0.797209	Sufficient
IL_17	EMC8	ivw	2	0.000410491	0.0681288	0.995193	0.999914	NA
IL_17	CDC42EP4	ivw	5	0.0406879	0.0328828	0.215952	0.956025	NA
IL_17	C20orf195	ivw	2	-0.0163769	0.0714818	0.818787	0.999914	NA
IL_17	SRI	ivw	2	0.0369656	0.0359671	0.304063	0.979256	NA
IL_17	GTF2F2	ivw	9	0.0133165	0.0113648	0.241307	0.964327	NA
IL_17	MLK4	ivw	2	0.00337814	0.0197524	0.864205	0.999914	NA
IL_17	PDIA4	ivw	2	0.0116588	0.0325387	0.720113	0.999914	NA
IL_17	PRSS22	ivw	3	0.00527253	0.0311139	0.865436	0.999914	NA
IL_17	AK3P3	ivw	2	0.0234867	0.0837202	0.779065	0.999914	NA
IL_17	RP11-548B3.3	ivw	2	0.024534	0.0681547	0.718866	0.999914	NA
IL_17	CEP95	ivw	2	-0.00263936	0.0309753	0.932095	0.999914	NA
IL_17	RNF14	ivw	11	-0.00666935	0.011116	0.548522	0.999914	NA
IL_17	ATF1	ivw	4	-0.0102795	0.0146431	0.482677	0.998544	NA
IL_17	ING2	ivw	2	-0.138628	0.0712799	0.0517951	0.812062	NA
IL_17	RDH13	ivw	8	0.00459463	0.0167238	0.783519	0.999914	NA
IL_17	EPHX1	ivw	3	-0.00272279	0.0437837	0.950414	0.999914	NA
IL_17	EPHB4	ivw	17	0.00882536	0.00895813	0.324537	0.982616	NA
IL_17	RP11-429J17.2	ivw	3	0.0500713	0.0285464	0.0794245	0.859622	NA
IL_17	SLCO3A1	ivw	10	-0.00327882	0.0152566	0.829836	0.999914	NA
IL_17	TCP1	ivw	7	-0.0615594	0.0337418	0.0680882	0.844131	NA
IL_17	OCLN	ivw	2	-0.10427	0.0489471	0.0331501	0.754204	Sufficient
IL_17	STYXL1	ivw	13	0.00161172	0.00723976	0.823831	0.999914	NA
IL_17	TTPAL	ivw	3	-0.0196914	0.0362362	0.586842	0.999914	NA
IL_17	RP4-753D10.5	ivw	3	-0.0122704	0.0388319	0.752012	0.999914	NA
IL_17	AC008268.2	ivw	10	0.00886275	0.0251846	0.724905	0.999914	NA
IL_17	ABCC2	ivw	2	-0.0161561	0.0383659	0.673678	0.999914	NA
IL_17	SAR1B	ivw	2	-0.0199957	0.0236428	0.397698	0.992865	NA
IL_17	JUN	ivw	6	0.00379584	0.0229999	0.868915	0.999914	NA
IL_17	NBN	ivw	8	0.0162535	0.0181286	0.369952	0.990795	NA
IL_17	POLR2J4	ivw	2	-0.0228158	0.0408289	0.576289	0.999914	NA
IL_17	ALDH3A2	ivw	3	-0.0722107	0.035834	0.0438893	0.789959	Sufficient
IL_17	C20orf194	ivw	3	-0.00196182	0.0609159	0.974308	0.999914	NA
IL_17	TATDN2	ivw	2	-0.017625	0.0192108	0.358907	0.988664	NA
IL_17	MYT1L	ivw	2	0.0348617	0.0292685	0.233615	0.962732	NA
IL_17	GTPBP10	ivw	5	0.00679215	0.0280522	0.808683	0.999914	NA
IL_17	RP11-797A18.4	ivw	16	-0.00720364	0.0130739	0.581639	0.999914	NA
IL_17	PRDX2	ivw	3	-0.00914272	0.0279957	0.743989	0.999914	NA
IL_17	ATP6V0B	ivw	3	0.000763294	0.027238	0.977644	0.999914	NA
IL_17	CANX	ivw	2	-0.00464248	0.0332624	0.888999	0.999914	NA
IL_17	RUNDC3A	ivw	3	-0.00267687	0.0213508	0.900226	0.999914	NA
IL_17	ZNF66P	ivw	4	0.017374	0.0273884	0.525848	0.999914	NA
IL_17	C1QB	ivw	12	0.00523352	0.0120503	0.664066	0.999914	NA
IL_17	STAP2	ivw	2	0.0789885	0.0391053	0.0433947	0.789318	Sufficient
IL_17	C19orf12	ivw	13	-0.0131906	0.0105962	0.213188	0.95512	NA
IL_17	RTKN2	ivw	10	0.0157757	0.015255	0.301074	0.978689	NA
IL_17	EMR4P	ivw	5	-0.0184714	0.0220059	0.401253	0.993199	NA
IL_17	SHKBP1	ivw	15	0.0130112	0.0105017	0.215361	0.955872	NA
IL_17	STK38	ivw	2	0.0441482	0.0537671	0.411589	0.994221	NA
IL_17	ZBP1	ivw	2	0.0478286	0.0570998	0.402237	0.993396	NA
IL_17	PRMT5	ivw	4	0.0191209	0.0292419	0.513184	0.999826	NA
IL_17	DPP9	ivw	2	-0.0120805	0.0275451	0.660972	0.999914	NA
IL_17	ZDHHC6	ivw	2	-0.0391355	0.0591326	0.508083	0.999662	NA
IL_17	RFC2	ivw	3	-0.0480416	0.0538062	0.37193	0.991025	NA
IL_17	TMEM176A	ivw	26	-0.00331809	0.00621823	0.593613	0.999914	NA
IL_17	DOK2	ivw	7	0.00292909	0.0199235	0.883119	0.999914	NA
IL_17	FZD2	ivw	4	-5.28083e-05	0.0193451	0.997822	0.999914	NA
IL_17	AP3D1	ivw	2	-0.0244152	0.0502199	0.626849	0.999914	NA
IL_17	RP11-876N24.5	ivw	2	-0.0170154	0.135068	0.89975	0.999914	NA
IL_17	ZNF708	ivw	4	0.0348799	0.0247132	0.158131	0.931452	NA
IL_17	SETD6	ivw	4	0.0473519	0.0277216	0.0876133	0.870911	NA
IL_17	BCKDK	ivw	6	-0.031215	0.0216701	0.149736	0.926407	NA
IL_17	KLRC1	ivw	8	0.0159603	0.0189593	0.399891	0.993118	NA
IL_17	SLC18B1	ivw	9	0.0193193	0.0102635	0.0597906	0.829676	NA
IL_17	AGPAT4	ivw	4	-0.0153817	0.0334535	0.645665	0.999914	NA
IL_17	SRP72	ivw	2	-0.00603865	0.0193494	0.754976	0.999914	NA
IL_17	IL17RA	ivw	4	-0.0338915	0.0227718	0.13667	0.918876	NA
IL_17	TXK	ivw	3	0.00332944	0.0258311	0.897442	0.999914	NA
IL_17	RP11-357H14.19	ivw	2	0.0464042	0.0819257	0.571109	0.999914	NA
IL_17	RHOF	ivw	2	0.0126795	0.0368573	0.730834	0.999914	NA
IL_17	MBD6	ivw	2	0.00270323	0.0604786	0.964349	0.999914	NA
IL_17	CRELD1	ivw	7	0.0110158	0.0143488	0.442657	0.996135	NA
IL_17	ZNF586	ivw	11	-0.0177421	0.013575	0.191225	0.947146	NA
IL_17	DLEU7	ivw	3	0.0348309	0.0525288	0.507278	0.999662	NA
IL_17	HIST2H2BF	ivw	2	-0.00101003	0.0396331	0.979668	0.999914	NA
IL_17	AC068491.1	ivw	3	-0.0197997	0.0322607	0.539387	0.999914	NA
IL_17	RP11-809O17.1	ivw	6	0.0306927	0.0143349	0.032264	0.751576	Sufficient
IL_17	TSKS	ivw	8	0.0365188	0.01662	0.0280006	0.731016	Sufficient
IL_17	AC104650.2	ivw	2	-0.0672423	0.118776	0.571309	0.999914	NA
IL_17	MCOLN2	ivw	6	-0.0290386	0.0248234	0.242077	0.964655	NA
IL_17	BCL9	ivw	2	-0.0280968	0.025576	0.271961	0.972307	NA
IL_17	KPNA1	ivw	6	0.0663314	0.0270005	0.014023	0.635917	Sufficient
IL_17	CXCL5	ivw	6	0.00151632	0.0128534	0.906092	0.999914	NA
IL_17	AGXT2L2	ivw	2	0.00949496	0.0591631	0.872497	0.999914	NA
IL_17	NUP43	ivw	18	-0.017739	0.00968149	0.0669135	0.841298	NA
IL_17	ZNF213	ivw	7	-0.0288984	0.0135992	0.0335863	0.755547	Sufficient
IL_17	RYBP	ivw	11	-0.00678344	0.012289	0.580954	0.999914	NA
IL_17	ASGR2	ivw	11	0.0254541	0.0105027	0.0153685	0.650567	Sufficient
IL_17	NDRG2	ivw	2	-0.0133567	0.0302374	0.658685	0.999914	NA
IL_17	SH3PXD2B	ivw	2	-0.00267166	0.0434022	0.950916	0.999914	NA
IL_17	TRNP1	ivw	2	0.0611179	0.0527103	0.24625	0.96585	NA
IL_17	RP11-18I14.7	ivw	8	-0.0318141	0.017372	0.0670497	0.841501	NA
IL_17	GTF3A	ivw	7	-0.00860242	0.0204662	0.67425	0.999914	NA
IL_17	IGHV1-3	ivw	2	0.0394399	0.0728214	0.588095	0.999914	NA
IL_17	PICK1	ivw	16	-0.0150356	0.0103937	0.148006	0.925807	NA
IL_17	SH2D3A	ivw	2	-0.073119	0.106406	0.491975	0.998681	NA
IL_17	SMIM8	ivw	2	0.0138667	0.0255862	0.587845	0.999914	NA
IL_17	TM4SF19	ivw	3	0.0631907	0.0514391	0.219275	0.95711	NA
IL_17	OR13A1	ivw	3	-0.0549238	0.0347705	0.114197	0.901939	NA
IL_17	MAST4	ivw	7	0.00352451	0.0230415	0.878427	0.999914	NA
IL_17	CHN1	ivw	13	0.0149308	0.0164966	0.365424	0.990145	NA
IL_17	NOA1	ivw	5	-0.028626	0.0221017	0.195254	0.947905	NA
IL_17	CTD-3092A11.1	ivw	4	0.0331828	0.0261964	0.205265	0.951463	NA
IL_17	DEPDC7	ivw	3	0.0406635	0.0264712	0.124504	0.910863	NA
IL_17	IFT88	ivw	3	0.041189	0.0360977	0.253853	0.968461	NA
IL_17	AGAP7	ivw	2	0.00155457	0.0160897	0.923029	0.999914	NA
IL_17	PLCL1	ivw	10	-0.0163525	0.0153973	0.288218	0.975555	NA
IL_17	ROGDI	ivw	18	0.00438053	0.00861181	0.610986	0.999914	NA
IL_17	JMJD7	ivw	2	-0.0515786	0.0644402	0.423474	0.995419	NA
IL_17	RIOK2	ivw	3	0.0228549	0.0433901	0.59838	0.999914	NA
IL_17	SPOCK2	ivw	3	0.00276315	0.0346033	0.936355	0.999914	NA
IL_17	DGKQ	ivw	18	-0.0127386	0.00873525	0.144759	0.92423	NA
IL_17	GPA33	ivw	2	0.0578889	0.0490693	0.238105	0.963401	NA
IL_17	ZSCAN29	ivw	7	0.00365112	0.0133658	0.784723	0.999914	NA
IL_17	EAF2	ivw	3	0.0164157	0.0239764	0.493558	0.998872	NA
IL_17	ATP6V0D1	ivw	5	0.0258936	0.0173657	0.135941	0.918444	NA
IL_17	SEC16A	ivw	2	-0.00316979	0.0217507	0.884132	0.999914	NA
IL_17	ANXA6	ivw	11	-0.0138589	0.0163201	0.395774	0.992865	NA
IL_17	ZNF385C	ivw	2	-0.00244275	0.0344482	0.943469	0.999914	NA
IL_17	NUCB1	ivw	7	-0.036997	0.0192176	0.0542094	0.819208	NA
IL_17	NKIRAS2	ivw	3	-0.0343622	0.0341706	0.314605	0.980792	NA
IL_17	RP11-16E12.2	ivw	2	0.0734118	0.0891479	0.410233	0.994215	NA
IL_17	RP11-134P9.1	ivw	3	-0.0327458	0.0339261	0.334439	0.984376	NA
IL_17	LRRFIP1	ivw	3	0.00636433	0.0392067	0.871048	0.999914	NA
IL_17	ZNF736	ivw	2	-0.00890101	0.0534742	0.867799	0.999914	NA
IL_17	TGFBI	ivw	11	-0.00268212	0.00987955	0.78602	0.999914	NA
IL_17	MARCO	ivw	21	-0.00360786	0.00697356	0.604902	0.999914	NA
IL_17	ZNF737	ivw	3	-0.00819309	0.0231864	0.72382	0.999914	NA
IL_17	CAPN3	ivw	2	-0.00264464	0.0860029	0.975468	0.999914	NA
IL_17	TEAD2	ivw	5	-0.0190428	0.0163864	0.245191	0.965487	NA
IL_17	COL6A3	ivw	2	-0.0194047	0.0380325	0.609903	0.999914	NA
IL_17	MARVELD1	ivw	2	-0.070966	0.0503606	0.158789	0.931616	NA
IL_17	ARID3B	ivw	2	-0.0438005	0.0710718	0.537706	0.999914	NA
IL_17	PMS2P5	ivw	3	-0.0419988	0.0224605	0.0614985	0.832266	NA
IL_17	C21orf91	ivw	2	0.103754	0.0706472	0.141937	0.922877	NA
IL_17	MYO1G	ivw	9	0.00567529	0.0161372	0.725071	0.999914	NA
IL_17	WWOX	ivw	7	-0.0241634	0.0234116	0.30202	0.978689	NA
IL_17	WDR7	ivw	3	0.0600581	0.061092	0.32557	0.98267	NA
IL_17	ALG6	ivw	3	0.0247546	0.0281962	0.379977	0.992149	NA
IL_17	NFIL3	ivw	3	0.00257481	0.0501394	0.959044	0.999914	NA
IL_17	MRPL17	ivw	2	-0.0664495	0.0633612	0.294298	0.977088	NA
IL_17	BDH1	ivw	3	-0.0924337	0.0567179	0.103163	0.889395	NA
IL_17	LRCH1	ivw	2	0.0274105	0.0553863	0.620673	0.999914	NA
IL_17	IRF2BPL	ivw	12	-0.0101461	0.0153827	0.509524	0.999662	NA
IL_17	PKD2L1	ivw	2	-0.0084684	0.0237375	0.721277	0.999914	NA
IL_17	TRIM24	ivw	7	-0.00963957	0.0279225	0.729925	0.999914	NA
IL_17	TGM3	ivw	3	0.0167122	0.0207053	0.419583	0.994919	NA
IL_17	CHD6	ivw	2	0.108161	0.116063	0.351382	0.987349	NA
IL_17	RP11-115C21.2	ivw	3	0.00149771	0.0242938	0.950842	0.999914	NA
IL_17	SDHDP6	ivw	7	-0.0173275	0.0114598	0.130528	0.915298	NA
IL_17	DGKE	ivw	3	-0.0100281	0.058262	0.863343	0.999914	NA
IL_17	ASL	ivw	4	-0.0106704	0.0259651	0.681108	0.999914	NA
IL_17	RP11-664D1.1	ivw	8	0.014408	0.0111266	0.195349	0.947905	NA
IL_17	MDGA1	ivw	20	0.00132587	0.00981153	0.892506	0.999914	NA
IL_17	CCR4	ivw	4	-0.00134748	0.0280587	0.961697	0.999914	NA
IL_17	KLRC2	ivw	7	0.000483249	0.0128779	0.970066	0.999914	NA
IL_17	C11orf75	ivw	11	-0.0116101	0.0147005	0.429659	0.996135	NA
IL_17	PDCD1LG2	ivw	2	-0.0401727	0.0316485	0.204321	0.950647	NA
IL_17	RNF103	ivw	2	0.0498158	0.0490893	0.310201	0.980308	NA
IL_17	MORN1	ivw	2	-0.0187696	0.0512193	0.714026	0.999914	NA
IL_17	ZNF345	ivw	2	0.0738992	0.0660633	0.263305	0.970417	NA
IL_17	FIS1	ivw	10	0.0346266	0.0208347	0.096519	0.882102	NA
IL_17	MAPK8IP1	ivw	7	0.00403059	0.0102642	0.694552	0.999914	NA
IL_17	MMACHC	ivw	2	-0.0520995	0.0342796	0.128551	0.913476	NA
IL_17	MYBL1	ivw	2	0.0859572	0.0443675	0.0526976	0.814829	NA
IL_17	CTD-3099C6.11	ivw	3	0.0219668	0.0678387	0.746083	0.999914	NA
IL_17	AKD1	ivw	5	0.0356288	0.0231177	0.123271	0.910191	NA
IL_17	JARID2	ivw	8	0.00488127	0.0176542	0.78217	0.999914	NA
IL_17	AC005154.7	ivw	3	-0.0155683	0.0349377	0.655884	0.999914	NA
IL_17	NLRP1	ivw	10	-0.0236722	0.0164752	0.150763	0.927556	NA
IL_17	SPATA2L	ivw	6	-0.00614897	0.0192291	0.74914	0.999914	NA
IL_17	CAMK2N1	ivw	3	-0.00438054	0.0260248	0.86633	0.999914	NA
IL_17	TOB1	ivw	5	0.0057977	0.0173628	0.738443	0.999914	NA
IL_17	EAPP	ivw	2	0.0365067	0.0346594	0.292203	0.97659	NA
IL_17	ACOT2	ivw	5	-0.0225199	0.0244154	0.356338	0.988107	NA
IL_17	ZNF623	ivw	2	-0.00668998	0.0426366	0.875318	0.999914	NA
IL_17	GGNBP2	ivw	3	-0.0115386	0.0152232	0.448474	0.996881	NA
IL_17	LAMC3	ivw	3	0.00334952	0.0173097	0.846563	0.999914	NA
IL_17	MRS2	ivw	4	0.0225628	0.0200932	0.261478	0.970164	NA
IL_17	HEATR3	ivw	6	0.00868824	0.0127046	0.494059	0.998872	NA
IL_17	KANSL2	ivw	6	-0.0206172	0.0239431	0.389187	0.992676	NA
IL_17	DUS3L	ivw	5	-0.00740378	0.0264881	0.779851	0.999914	NA
IL_17	ANXA2	ivw	2	0.0715964	0.044413	0.106949	0.894157	NA
IL_17	TRAPPC2L	ivw	4	-0.0206467	0.0276007	0.45443	0.997791	NA
IL_17	SPRED1	ivw	3	0.064989	0.0557756	0.243944	0.965144	NA
IL_17	UBR5	ivw	4	0.014992	0.0286982	0.601391	0.999914	NA
IL_17	ITFG3	ivw	3	-0.047761	0.0308166	0.121179	0.908193	NA
IL_17	ITGB5	ivw	2	0.0643656	0.138154	0.641289	0.999914	NA
IL_17	TMEM171	ivw	7	0.00298727	0.0200988	0.881846	0.999914	NA
IL_17	HIP1	ivw	16	0.00715294	0.00698742	0.305983	0.979553	NA
IL_17	EXT1	ivw	2	0.0702247	0.028462	0.0136131	0.631342	Sufficient
IL_17	CTA-217C2.1	ivw	8	0.0328046	0.0202332	0.104947	0.89167	NA
IL_17	RNF26	ivw	2	0.11503	0.0643783	0.0739721	0.854302	NA
IL_17	TRBV5-6	ivw	3	-0.0228627	0.0835698	0.784411	0.999914	NA
IL_17	MRPS7	ivw	13	-0.00893064	0.0128264	0.48626	0.998544	NA
IL_17	GPRC5C	ivw	8	0.00966365	0.0199245	0.627667	0.999914	NA
IL_17	RPL17	ivw	4	0.00428283	0.0283549	0.879941	0.999914	NA
IL_17	KLF7	ivw	2	-0.00106353	0.130714	0.993508	0.999914	NA
IL_17	LTBR	ivw	5	0.0190131	0.0158692	0.230872	0.962284	NA
IL_17	RP11-480A16.1	ivw	4	0.0410372	0.0771869	0.594962	0.999914	NA
IL_17	RP11-164H13.1	ivw	3	0.124807	0.0539362	0.0206695	0.690078	Sufficient
IL_17	PLEKHF2	ivw	4	0.0222759	0.0244951	0.363138	0.990145	NA
IL_17	CCDC84	ivw	2	-0.158412	0.0817104	0.0525376	0.814612	NA
IL_17	ARMC2	ivw	2	0.0027829	0.0938304	0.976339	0.999914	NA
IL_17	AL137145.1	ivw	5	-0.000987217	0.0200661	0.960761	0.999914	NA
IL_17	DEFA8P	ivw	3	0.0502924	0.0370508	0.174657	0.940906	NA
IL_17	RP11-704M14.1	ivw	4	-0.00624094	0.0267397	0.815454	0.999914	NA
IL_17	PPP2R2D	ivw	2	-0.0330008	0.0493904	0.504031	0.999662	NA
IL_17	SSU72	ivw	6	0.0108981	0.0121741	0.370687	0.990895	NA
IL_17	C1D	ivw	3	-0.0896508	0.0388509	0.0210236	0.692047	Sufficient
IL_17	ZDHHC18	ivw	3	-0.0208108	0.0491652	0.672088	0.999914	NA
IL_17	TRIM41	ivw	2	0.0437573	0.0582607	0.452616	0.997739	NA
IL_17	SCO2	ivw	8	-0.00844966	0.0194281	0.66362	0.999914	NA
IL_17	CD244	ivw	6	-0.0123594	0.0207617	0.551644	0.999914	NA
IL_17	AC133528.2	ivw	3	-0.00242091	0.0543901	0.964498	0.999914	NA
IL_17	EXOG	ivw	2	-0.0844411	0.0891498	0.343546	0.985637	NA
IL_17	ESPNL	ivw	2	-0.0140021	0.0361188	0.698261	0.999914	NA
IL_17	SLC24A1	ivw	3	0.0154527	0.0382521	0.686235	0.999914	NA
IL_17	GOLPH3	ivw	6	-0.0121419	0.0174134	0.48563	0.998544	NA
IL_17	CCDC88A	ivw	2	0.0258495	0.0466662	0.579631	0.999914	NA
IL_17	ATP2A3	ivw	3	0.0182617	0.055192	0.740738	0.999914	NA
IL_17	CCSAP	ivw	5	-0.00511917	0.0163905	0.754793	0.999914	NA
IL_17	IGFBP7	ivw	6	-0.00381442	0.0371523	0.918225	0.999914	NA
IL_17	POLR3B	ivw	4	-0.00938915	0.0123215	0.446054	0.996563	NA
IL_17	TRIM68	ivw	3	-0.0269189	0.0399382	0.500302	0.999353	NA
IL_17	CD47	ivw	14	0.0166634	0.0153634	0.27809	0.973474	NA
IL_17	RP11-378A13.1	ivw	10	0.0227095	0.0155431	0.143998	0.923608	NA
IL_17	ESD	ivw	4	0.005191	0.0222407	0.81545	0.999914	NA
IL_17	AJAP1	ivw	2	-0.0513217	0.106267	0.629132	0.999914	NA
IL_17	CHAF1A	ivw	3	-0.0171657	0.0220728	0.436753	0.996135	NA
IL_17	SCRN3	ivw	2	-0.0163507	0.0856781	0.848652	0.999914	NA
IL_17	DOK7	ivw	2	0.017523	0.021725	0.419907	0.994919	NA
IL_17	C8orf40	ivw	9	0.0379482	0.0129452	0.00337386	0.438606	Sufficient
IL_17	NUDT3	ivw	3	-0.102231	0.0541079	0.0588406	0.828322	NA
IL_17	NPRL3	ivw	5	-0.0215581	0.017001	0.204781	0.951002	NA
IL_17	STRN	ivw	2	-0.00943336	0.0581098	0.871041	0.999914	NA
IL_17	ANKDD1A	ivw	18	-0.00727538	0.00738415	0.324491	0.982616	NA
IL_17	COX6B2	ivw	2	-0.0738227	0.0609674	0.225951	0.960334	NA
IL_17	CDC34	ivw	2	0.0506039	0.0237157	0.0328609	0.752933	Sufficient
IL_17	AASDHPPT	ivw	3	-0.0884313	0.0422555	0.0363693	0.765756	Sufficient
IL_17	TMC6	ivw	7	0.00930657	0.0184599	0.614156	0.999914	NA
IL_17	SYNGR3	ivw	2	-0.012979	0.034791	0.709106	0.999914	NA
IL_17	NFKBIL1	ivw	2	-0.103176	0.123144	0.402118	0.993396	NA
IL_17	SBK1	ivw	5	-0.00233509	0.0165878	0.88805	0.999914	NA
IL_17	TBRG4	ivw	4	0.0215414	0.0234012	0.357298	0.988367	NA
IL_17	MARCH6	ivw	3	-0.00657682	0.0251662	0.793834	0.999914	NA
IL_17	CARD9	ivw	6	-0.0179973	0.0168871	0.286541	0.975202	NA
IL_17	ATP13A3	ivw	4	-0.00530683	0.102282	0.958621	0.999914	NA
IL_17	C7orf26	ivw	3	-0.00298905	0.0234557	0.898597	0.999914	NA
IL_17	TUFT1	ivw	3	-0.00214983	0.0678664	0.974729	0.999914	NA
IL_17	BOK	ivw	6	0.00927315	0.027086	0.73208	0.999914	NA
IL_17	HELZ2	ivw	2	0.0504586	0.0764443	0.509208	0.999662	NA
IL_17	RPUSD4	ivw	9	-0.00460337	0.0148815	0.757067	0.999914	NA
IL_17	FAM198B	ivw	12	-0.0139266	0.0139369	0.317668	0.981391	NA
IL_17	CTD-2651B20.3	ivw	2	-0.00135937	0.0356985	0.969625	0.999914	NA
IL_17	MYOM1	ivw	16	-0.00285295	0.0108504	0.7926	0.999914	NA
IL_17	RP11-50C13.1	ivw	2	-0.0101983	0.0546889	0.85207	0.999914	NA
IL_17	ULK3	ivw	16	0.0134355	0.0139133	0.334215	0.984376	NA
IL_17	FIG4	ivw	4	0.00266943	0.0284981	0.925371	0.999914	NA
IL_17	CEP170	ivw	3	0.0387398	0.029057	0.182455	0.943664	NA
IL_17	RP11-173M1.8	ivw	5	-0.00845036	0.0233033	0.716885	0.999914	NA
IL_17	NAPSB	ivw	21	-0.0192038	0.0072913	0.00844376	0.558768	Sufficient
IL_17	ELOVL5	ivw	5	-0.0642359	0.0290584	0.027065	0.726975	Sufficient
IL_17	PROSC	ivw	8	0.0175365	0.0140047	0.210503	0.953792	NA
IL_17	MFNG	ivw	3	-0.00603008	0.0451955	0.893859	0.999914	NA
IL_17	KRI1	ivw	2	0.00456927	0.03958	0.908093	0.999914	NA
IL_17	LAMTOR1	ivw	4	0.0222969	0.0318854	0.484375	0.998544	NA
IL_17	TRNT1	ivw	5	-0.02962	0.0158859	0.0622459	0.83389	NA
IL_17	IL15	ivw	5	-0.0133289	0.0282072	0.636544	0.999914	NA
IL_17	LYSMD1	ivw	3	0.017525	0.048864	0.719858	0.999914	NA
IL_17	RP11-195E2.4	ivw	3	0.0180405	0.0295973	0.542172	0.999914	NA
IL_17	LPXN	ivw	4	0.0393848	0.0304009	0.195143	0.947905	NA
IL_17	AKR1CL1	ivw	3	0.0247679	0.053629	0.644197	0.999914	NA
IL_17	HCG18	ivw	2	-0.0230975	0.084166	0.783756	0.999914	NA
IL_17	DOCK5	ivw	9	0.0227529	0.0171608	0.184885	0.945067	NA
IL_17	RP3-340N1.5	ivw	2	0.0338234	0.0930567	0.716253	0.999914	NA
IL_17	THBS3	ivw	14	0.0197388	0.0128569	0.124719	0.91089	NA
IL_17	LAMB3	ivw	2	-0.0706003	0.0546218	0.196174	0.948031	NA
IL_17	HCK	ivw	4	0.0700594	0.0313773	0.0255619	0.71975	Sufficient
IL_17	INPPL1	ivw	4	-0.013266	0.0432335	0.758961	0.999914	NA
IL_17	ACBD6	ivw	2	0.00470179	0.0285326	0.869112	0.999914	NA
IL_17	PTPLAD1	ivw	2	0.0149355	0.0312955	0.63319	0.999914	NA
IL_17	TRPC3	ivw	3	-0.0227315	0.0259698	0.381409	0.992358	NA
IL_17	SGSM1	ivw	5	0.00812122	0.023321	0.727663	0.999914	NA
IL_17	ARRDC4	ivw	11	-0.017056	0.0113806	0.133954	0.917347	NA
IL_17	KDELC2	ivw	8	0.00293488	0.0138038	0.831628	0.999914	NA
IL_17	SLC37A3	ivw	3	-0.0144147	0.0269286	0.592448	0.999914	NA
IL_17	TAMM41	ivw	5	-0.000494196	0.0138887	0.971615	0.999914	NA
IL_17	ZNF132	ivw	4	-0.00363543	0.0171409	0.832036	0.999914	NA
IL_17	NEDD1	ivw	8	-0.00490322	0.0150047	0.743836	0.999914	NA
IL_17	HLA-S	ivw	9	0.053526	0.020164	0.00794192	0.551442	Sufficient
IL_17	PRX	ivw	5	0.0253488	0.0146523	0.0836257	0.865607	NA
IL_17	CLIP2	ivw	4	0.0482526	0.0480732	0.315508	0.980985	NA
IL_17	TTC16	ivw	3	-0.0285554	0.0196904	0.146998	0.92477	NA
IL_17	MARS2	ivw	2	0.00333462	0.0383362	0.930685	0.999914	NA
IL_17	CASQ1	ivw	5	0.0269817	0.0158926	0.0895542	0.873751	NA
IL_17	WIBG	ivw	2	0.048246	0.0694106	0.487005	0.998544	NA
IL_17	ELP5	ivw	2	-0.0277458	0.0235788	0.239303	0.963677	NA
IL_17	HSBP1L1	ivw	4	0.00537822	0.0292355	0.854043	0.999914	NA
IL_17	CYFIP1	ivw	3	0.00307838	0.0670982	0.963407	0.999914	NA
IL_17	ARHGAP32	ivw	8	-0.00946391	0.0223086	0.6714	0.999914	NA
IL_17	TEX30	ivw	2	0.00593406	0.0523332	0.909721	0.999914	NA
IL_17	LMO4	ivw	3	-0.0901588	0.0692633	0.193025	0.947317	NA
IL_17	RP11-457M11.5	ivw	13	0.00117125	0.0121351	0.923109	0.999914	NA
IL_17	RP11-54F2.1	ivw	2	-0.0365413	0.0761883	0.631499	0.999914	NA
IL_17	RP11-564C4.6	ivw	14	0.00619649	0.0113285	0.584389	0.999914	NA
IL_17	SYCE1L	ivw	2	0.00467871	0.0303964	0.87767	0.999914	NA
IL_17	C17orf99	ivw	6	0.0255645	0.0566646	0.651878	0.999914	NA
IL_17	CCR6	ivw	3	0.0482943	0.027601	0.0801654	0.861187	NA
IL_17	TVP23B	ivw	4	-0.00685037	0.0398685	0.863576	0.999914	NA
IL_17	RCOR1	ivw	2	-0.0686859	0.0328773	0.0366934	0.766134	Sufficient
IL_17	RP11-66D17.5	ivw	2	0.00927633	0.0279594	0.740056	0.999914	NA
IL_17	GRAMD4	ivw	8	-0.00880316	0.0143237	0.538827	0.999914	NA
IL_17	FOXRED1	ivw	21	0.0156211	0.00791399	0.0483985	0.803359	Sufficient
IL_17	RP11-466A19.1	ivw	3	-0.0258475	0.0488498	0.596721	0.999914	NA
IL_17	MAP6D1	ivw	15	0.0120851	0.0101367	0.233178	0.962732	NA
IL_17	ALPK2	ivw	5	-0.00711719	0.0195393	0.715671	0.999914	NA
IL_17	AC099552.2	ivw	3	-0.0131822	0.032866	0.688355	0.999914	NA
IL_17	H1F0	ivw	22	-0.00688038	0.00786252	0.381527	0.992358	NA
IL_17	MGST3	ivw	19	-0.000631884	0.00848188	0.940614	0.999914	NA
IL_17	ARMC10	ivw	2	-0.0411163	0.0815557	0.614156	0.999914	NA
IL_17	CAND2	ivw	8	-0.0212195	0.0186807	0.255996	0.968969	NA
IL_17	C21orf2	ivw	14	-0.0156466	0.0129725	0.227768	0.961003	NA
IL_17	FAAH	ivw	10	0.0129371	0.0143919	0.368698	0.990782	NA
IL_17	ACN9	ivw	2	-0.0418147	0.0379105	0.270034	0.97207	NA
IL_17	RAB3IL1	ivw	5	0.0220859	0.0167814	0.188142	0.946224	NA
IL_17	ENTPD6	ivw	5	0.00775454	0.0211602	0.714016	0.999914	NA
IL_17	AC009299.3	ivw	8	-0.000794211	0.0169282	0.96258	0.999914	NA
IL_17	SLC44A1	ivw	2	-0.0643564	0.0696958	0.355804	0.988011	NA
IL_17	PAK2	ivw	2	0.0273812	0.0402854	0.496706	0.999158	NA
IL_17	SPON1	ivw	9	0.00626931	0.0177507	0.723948	0.999914	NA
IL_17	PHC2	ivw	2	-0.0114562	0.0348611	0.74244	0.999914	NA
IL_17	2015-09-01	ivw	2	0.0309139	0.146375	0.832735	0.999914	NA
IL_17	CEP78	ivw	5	-0.0180334	0.020772	0.385305	0.992457	NA
IL_17	BCL10	ivw	5	0.0254699	0.019029	0.180742	0.943407	NA
IL_17	MSI2	ivw	3	0.00599459	0.048167	0.900956	0.999914	NA
IL_17	FAM153C	ivw	3	-0.0306509	0.0258802	0.236279	0.963297	NA
IL_17	PRKCQ-AS1	ivw	14	0.00101899	0.0120158	0.932417	0.999914	NA
IL_17	TRAC	ivw	2	-0.105134	0.096905	0.277959	0.973474	NA
IL_17	CMTM6	ivw	3	0.074967	0.0359785	0.0371909	0.768126	Sufficient
IL_17	CHRM3-AS2	ivw	5	-0.012451	0.0229904	0.588112	0.999914	NA
IL_17	UBL7	ivw	2	0.0160422	0.103433	0.876744	0.999914	NA
IL_17	MAN2B1	ivw	7	-0.0058376	0.017824	0.74328	0.999914	NA
IL_17	NAPG	ivw	6	-0.0221786	0.0238347	0.352102	0.987486	NA
IL_17	GLCCI1	ivw	3	-0.00324343	0.0380344	0.932042	0.999914	NA
IL_17	PLA2G4C	ivw	15	-0.00749921	0.00840214	0.372105	0.991025	NA
IL_17	SIGLEC16	ivw	3	-0.0121037	0.0264589	0.647347	0.999914	NA
IL_17	ATF7IP2	ivw	2	0.00158623	0.0256391	0.950668	0.999914	NA
IL_17	SLC38A7	ivw	2	-0.0347689	0.0886561	0.694927	0.999914	NA
IL_17	APAF1	ivw	3	-0.0524611	0.0225786	0.0201531	0.684624	Sufficient
IL_17	NDUFA10	ivw	9	0.0173585	0.0161018	0.281011	0.974309	NA
IL_17	BTNL9	ivw	3	-0.0174287	0.0207854	0.401747	0.993297	NA
IL_17	TAS2R14	ivw	5	0.017375	0.0252918	0.492094	0.998681	NA
IL_17	C1orf109	ivw	2	0.0327042	0.0594907	0.5825	0.999914	NA
IL_17	ZNF425	ivw	4	-0.0193352	0.0239386	0.419263	0.994919	NA
IL_17	RP11-796G6.2	ivw	2	-0.0282099	0.0444713	0.525859	0.999914	NA
IL_17	BAZ1A	ivw	2	0.0193599	0.118636	0.870371	0.999914	NA
IL_17	CD81	ivw	3	-0.00711113	0.0496945	0.886214	0.999914	NA
IL_17	SIRPD	ivw	4	0.0309284	0.0224637	0.16857	0.93743	NA
IL_17	CDHR1	ivw	5	0.048073	0.0248129	0.0526936	0.814829	NA
IL_17	RBM11	ivw	4	0.04096	0.0407867	0.315258	0.980985	NA
IL_17	CLDN15	ivw	3	-0.00152064	0.0409738	0.970395	0.999914	NA
IL_17	BTD	ivw	2	-0.0277078	0.04204	0.509843	0.999662	NA
IL_17	MGAT1	ivw	3	-0.0196179	0.0255519	0.442625	0.996135	NA
IL_17	FPGT	ivw	3	0.00104325	0.0238986	0.965181	0.999914	NA
IL_17	CRYBB2P1	ivw	2	-0.000449271	0.0506469	0.992922	0.999914	NA
IL_17	OXR1	ivw	3	-0.0283137	0.043872	0.518686	0.999914	NA
IL_17	RBM26-AS1	ivw	4	-0.00980028	0.0182983	0.592245	0.999914	NA
IL_17	PLD1	ivw	4	0.0297371	0.0253229	0.240268	0.963748	NA
IL_17	CSRNP2	ivw	2	0.0186835	0.0712693	0.793202	0.999914	NA
IL_17	PARK7	ivw	3	-0.0133591	0.0194568	0.492334	0.998681	NA
IL_17	RP11-426C22.6	ivw	2	0.0435646	0.0617496	0.480496	0.998544	NA
IL_17	RAI14	ivw	6	-0.0122644	0.034552	0.722624	0.999914	NA
IL_17	RASSF1	ivw	3	-0.064002	0.0827465	0.439244	0.996135	NA
IL_17	TRMT112	ivw	4	-0.0272209	0.0254745	0.28527	0.975029	NA
IL_17	NCR3	ivw	6	-0.00663588	0.0283515	0.81494	0.999914	NA
IL_17	CCBL1	ivw	2	0.0361148	0.0343778	0.293475	0.977045	NA
IL_17	CCDC132	ivw	3	-0.0435698	0.036839	0.236925	0.963297	NA
IL_17	SFSWAP	ivw	3	0.0375798	0.0544535	0.490115	0.998673	NA
IL_17	FAM204A	ivw	2	-0.0642919	0.0645737	0.319427	0.981826	NA
IL_17	DIDO1	ivw	2	-0.0436181	0.027364	0.110937	0.898738	NA
IL_17	TRAM2	ivw	8	-0.000410953	0.0231512	0.985838	0.999914	NA
IL_17	RGL1	ivw	5	0.0029469	0.0175108	0.866355	0.999914	NA
IL_17	GOLIM4	ivw	8	-0.00586798	0.0174702	0.736957	0.999914	NA
IL_17	RP4-655C5.1	ivw	2	0.0157286	0.0836734	0.850895	0.999914	NA
IL_17	RP11-468E2.5	ivw	3	0.00193209	0.0337484	0.954346	0.999914	NA
IL_17	C20orf24	ivw	2	0.119696	0.0738742	0.105176	0.892275	NA
IL_17	RRP12	ivw	16	0.0130127	0.00967671	0.178707	0.942914	NA
IL_17	PLD3	ivw	2	0.051167	0.036745	0.163774	0.93477	NA
IL_17	PPTC7	ivw	2	0.00345771	0.0421141	0.934565	0.999914	NA
IL_17	TMEM45B	ivw	8	0.00880683	0.014298	0.537928	0.999914	NA
IL_17	AL133458.1	ivw	16	-0.00351783	0.0127527	0.782664	0.999914	NA
IL_17	NT5C	ivw	6	-0.0150261	0.0185823	0.418732	0.994798	NA
IL_17	GBGT1	ivw	4	0.00163173	0.0397208	0.967232	0.999914	NA
IL_17	CTB-61M7.2	ivw	3	0.0168549	0.0308088	0.584324	0.999914	NA
IL_17	C1orf122	ivw	2	-0.0229363	0.0289389	0.428025	0.996099	NA
IL_17	SLC37A4	ivw	3	0.0033983	0.0313001	0.913542	0.999914	NA
IL_17	CTD-2561J22.5	ivw	4	0.00797418	0.0189692	0.674212	0.999914	NA
IL_17	ZNF33B	ivw	8	0.00304492	0.0211078	0.885299	0.999914	NA
IL_17	HIPK2	ivw	2	0.0862241	0.0620659	0.164761	0.935231	NA
IL_17	FBXL4	ivw	2	-0.0634163	0.101619	0.532588	0.999914	NA
IL_17	KIAA1551	ivw	11	-0.021855	0.02004	0.275461	0.972834	NA
IL_17	C19orf53	ivw	4	0.00686727	0.0167233	0.681335	0.999914	NA
IL_17	FDFT1	ivw	15	-0.00723428	0.0100615	0.472135	0.998544	NA
IL_17	RP4-647C14.2	ivw	6	0.0277609	0.0232707	0.232887	0.962732	NA
IL_17	RAB27A	ivw	3	-0.0429665	0.0491692	0.382199	0.992362	NA
IL_17	CEP70	ivw	2	0.00624164	0.0422637	0.882593	0.999914	NA
IL_17	SLC35A5	ivw	3	0.0169951	0.0587852	0.772501	0.999914	NA
IL_17	DSC1	ivw	4	0.00350177	0.0195248	0.857663	0.999914	NA
IL_17	ITPA	ivw	6	-0.0229621	0.0120518	0.0567443	0.823329	NA
IL_17	RGL3	ivw	2	0.0111103	0.0304472	0.715182	0.999914	NA
IL_17	SPHK1	ivw	5	0.0355191	0.0296408	0.230793	0.962278	NA
IL_17	RIC8A	ivw	2	-0.0494566	0.029102	0.0892394	0.873455	NA
IL_17	RP4-657D16.3	ivw	2	0.0307326	0.0471674	0.514682	0.999914	NA
IL_17	AL161915.1	ivw	4	-0.0469221	0.0290144	0.105835	0.892603	NA
IL_17	MCEE	ivw	4	0.0371746	0.0204634	0.0692717	0.845853	NA
IL_17	UBE2FP1	ivw	2	0.0113106	0.1541	0.941489	0.999914	NA
IL_17	MIR4420	ivw	2	-0.0177746	0.0728178	0.807156	0.999914	NA
IL_17	POMC	ivw	8	0.0279697	0.017717	0.114407	0.902506	NA
IL_17	CD1A	ivw	8	0.00526904	0.0139166	0.704973	0.999914	NA
IL_17	B3GNT8	ivw	2	-0.0120344	0.0481103	0.802477	0.999914	NA
IL_17	MLLT11	ivw	4	0.0293494	0.0222483	0.187111	0.946054	NA
IL_17	TOR3A	ivw	2	-0.0317896	0.0270807	0.240441	0.963926	NA
IL_17	LCP2	ivw	3	-0.0500956	0.0397861	0.207986	0.952644	NA
IL_17	RP11-849F2.8	ivw	10	0.0182445	0.0135452	0.178002	0.942612	NA
IL_17	UFSP1	ivw	11	0.00446181	0.016927	0.792095	0.999914	NA
IL_17	TBC1D27	ivw	2	-0.00590449	0.0630197	0.925353	0.999914	NA
IL_17	LILRB5	ivw	4	-0.0599528	0.0390157	0.124384	0.91075	NA
IL_17	FAM153A	ivw	11	-0.00506296	0.0167712	0.762741	0.999914	NA
IL_17	POU5F1P6	ivw	5	-0.00114685	0.0268282	0.965902	0.999914	NA
IL_17	AC093495.4	ivw	3	0.00724711	0.0236911	0.75968	0.999914	NA
IL_17	SLC35B2	ivw	3	-0.0442933	0.0389397	0.255337	0.968826	NA
IL_17	PBX1	ivw	3	0.00524367	0.0488137	0.914454	0.999914	NA
IL_17	G6PC3	ivw	2	-0.0280225	0.0380599	0.461565	0.998374	NA
IL_17	RNASEH2A	ivw	2	-0.0251999	0.0393079	0.521465	0.999914	NA
IL_17	CDK11B	ivw	2	-0.0999326	0.0438847	0.0227764	0.704656	Sufficient
IL_17	SNN	ivw	2	-0.132671	0.0954119	0.164375	0.935002	NA
IL_17	COMTD1	ivw	2	0.0266926	0.0207476	0.198255	0.949089	NA
IL_17	CDK2AP1	ivw	3	0.0296866	0.0411943	0.471125	0.998544	NA
IL_17	SHPRH	ivw	2	0.0313812	0.0579737	0.588301	0.999914	NA
IL_17	MRE11A	ivw	19	0.00445447	0.00928457	0.63139	0.999914	NA
IL_17	BTN3A3	ivw	6	-0.080069	0.0423202	0.0584934	0.827496	NA
IL_17	PSMD8	ivw	2	-0.0144722	0.0507615	0.775565	0.999914	NA
IL_17	SMARCE1	ivw	14	0.00375177	0.00936787	0.688793	0.999914	NA
IL_17	COG2	ivw	3	0.0864964	0.0359338	0.0160797	0.656685	Sufficient
IL_17	RP11-930O11.2	ivw	2	0.0494327	0.0382945	0.196754	0.948179	NA
IL_17	RP11-517C16.2	ivw	3	0.0228002	0.0389397	0.558194	0.999914	NA
IL_17	MKNK1	ivw	7	-0.0242528	0.0209499	0.247004	0.966161	NA
IL_17	AP1G1	ivw	2	-0.0447785	0.0569048	0.431339	0.996135	NA
IL_17	OSBP2	ivw	3	0.0641102	0.0504035	0.203395	0.950451	NA
IL_17	ACVR1	ivw	3	0.00231993	0.0491458	0.96235	0.999914	NA
IL_17	AC009005.2	ivw	2	0.0629348	0.0288954	0.0294046	0.738475	Sufficient
IL_17	SLC18A2	ivw	3	-0.012196	0.0306532	0.690725	0.999914	NA
IL_17	CNR2	ivw	2	-0.0966115	0.0598408	0.106425	0.893227	NA
IL_17	GALNT6	ivw	5	0.00636245	0.0153738	0.678984	0.999914	NA
IL_17	RP11-378J18.3	ivw	2	-0.102065	0.0325955	0.00174063	0.363384	Sufficient
IL_17	APBB1IP	ivw	4	0.0247918	0.0225775	0.272172	0.972307	NA
IL_17	ARHGAP27	ivw	9	-0.00302423	0.0120487	0.801814	0.999914	NA
IL_17	NTNG1	ivw	2	-0.00987278	0.0160081	0.537408	0.999914	NA
IL_17	MRPS18A	ivw	2	0.167732	0.0787749	0.0332327	0.75422	Sufficient
IL_17	LIN52	ivw	3	-0.0379903	0.0242732	0.117557	0.904931	NA
IL_17	SSH1	ivw	2	-0.0308403	0.0238666	0.196289	0.948031	NA
IL_17	FLVCR1	ivw	5	0.00323388	0.0215513	0.880721	0.999914	NA
IL_17	RP11-291B21.2	ivw	4	0.00460942	0.0391926	0.906377	0.999914	NA
IL_17	CNTRL	ivw	7	0.0183156	0.0219574	0.404199	0.993574	NA
IL_17	SNUPN	ivw	6	-0.00444541	0.0171612	0.795605	0.999914	NA
IL_17	AHRR	ivw	4	-0.0320883	0.0473268	0.497762	0.999172	NA
IL_17	KCTD7	ivw	8	0.00755527	0.0168777	0.654407	0.999914	NA
IL_17	PIGV	ivw	3	-0.0160093	0.0144782	0.268833	0.971473	NA
IL_17	VRK3	ivw	9	-0.0051621	0.014521	0.72222	0.999914	NA
IL_17	RP5-1085F17.3	ivw	2	0.0299465	0.060559	0.620952	0.999914	NA
IL_17	ABHD2	ivw	3	-0.021309	0.0453153	0.638185	0.999914	NA
IL_17	AC005306.3	ivw	2	-0.0287421	0.0428568	0.502441	0.999637	NA
IL_17	CMC1	ivw	4	-0.00106111	0.0272008	0.968882	0.999914	NA
IL_17	RP11-1260E13.4	ivw	2	0.000666873	0.0317965	0.983267	0.999914	NA
IL_17	ESPN	ivw	5	-0.00458146	0.0244736	0.851504	0.999914	NA
IL_17	MIR4635	ivw	2	-0.0300835	0.0330723	0.363019	0.990145	NA
IL_17	ZNF818P	ivw	2	-0.0161855	0.0362938	0.655628	0.999914	NA
IL_17	LINC00402	ivw	5	0.00351963	0.0242369	0.884539	0.999914	NA
IL_17	GCN1L1	ivw	11	0.00115701	0.0196638	0.95308	0.999914	NA
IL_17	DNAJC21	ivw	2	-0.0513598	0.0327984	0.117366	0.904931	NA
IL_17	RP11-1094M14.8	ivw	3	0.0075509	0.0403488	0.85155	0.999914	NA
IL_17	IGHV2-70	ivw	2	-0.0285594	0.0240147	0.234343	0.963116	NA
IL_17	FAM98A	ivw	2	0.00170818	0.0936935	0.985454	0.999914	NA
IL_17	ALS2	ivw	8	-0.0147875	0.0118402	0.211693	0.95417	NA
IL_17	HACL1	ivw	2	-0.00991682	0.0910504	0.913269	0.999914	NA
IL_17	SYNGR1	ivw	10	0.0123706	0.0148929	0.406179	0.993989	NA
IL_17	ATP6V0E2	ivw	9	0.00593756	0.0119404	0.619002	0.999914	NA
IL_17	RHBDD3	ivw	2	-0.0247981	0.0320487	0.439071	0.996135	NA
IL_17	ZNF616	ivw	3	-0.0176739	0.0433461	0.683465	0.999914	NA
IL_17	CTNNA2	ivw	2	0.000669252	0.0366141	0.985417	0.999914	NA
IL_17	RP11-680G24.4	ivw	2	-0.0851581	0.0738781	0.24904	0.967027	NA
IL_17	SGPL1	ivw	3	0.00712581	0.0159176	0.654392	0.999914	NA
IL_17	RP11-322M19.1	ivw	7	-0.0422595	0.0251858	0.0933649	0.879549	NA
IL_17	ZNF668	ivw	5	-0.000714321	0.036926	0.984566	0.999914	NA
IL_17	RP11-695J4.2	ivw	2	-0.0323255	0.0377481	0.391805	0.992703	NA
IL_17	TREML3P	ivw	14	-0.0194335	0.0107286	0.0700836	0.848048	NA
IL_17	QSER1	ivw	4	-0.0233759	0.0430097	0.586784	0.999914	NA
IL_17	SIDT1	ivw	8	0.0353866	0.0156344	0.0236123	0.710819	Sufficient
IL_17	TFAP4	ivw	2	-0.0574128	0.0955547	0.547948	0.999914	NA
IL_17	ADAT2	ivw	3	-0.0161126	0.0359685	0.65418	0.999914	NA
IL_17	BRI3BP	ivw	2	-0.00808304	0.0609911	0.894567	0.999914	NA
IL_17	TMEM170B	ivw	3	0.0031122	0.0210084	0.882231	0.999914	NA
IL_17	ADD2	ivw	2	0.0357306	0.0424236	0.399657	0.993118	NA
IL_17	NFYC	ivw	2	-0.0289197	0.0289873	0.31844	0.981573	NA
IL_17	DDOST	ivw	4	0.0107756	0.0249605	0.665954	0.999914	NA
IL_17	CEPT1	ivw	7	0.0166164	0.0256792	0.517582	0.999914	NA
IL_17	HOOK2	ivw	3	0.0543048	0.0326456	0.0962197	0.881842	NA
IL_17	GALK1	ivw	3	0.0279569	0.027472	0.308844	0.97994	NA
IL_17	EFHC1	ivw	3	-0.0517592	0.0353073	0.142658	0.923263	NA
IL_17	MTG1	ivw	5	0.013824	0.0168611	0.412286	0.994221	NA
IL_17	P2RY13	ivw	6	0.00289058	0.0177737	0.870808	0.999914	NA
IL_17	DNAJC5	ivw	4	0.0180497	0.0627462	0.773605	0.999914	NA
IL_17	WBP1	ivw	2	0.0342518	0.0585628	0.558633	0.999914	NA
IL_17	ZDHHC2	ivw	5	-0.0215241	0.0183139	0.239881	0.963677	NA
IL_17	ALDH16A1	ivw	4	0.00508927	0.0221275	0.818094	0.999914	NA
IL_17	NCAM1	ivw	2	0.0158981	0.0338746	0.63884	0.999914	NA
IL_17	SERPINC1	ivw	3	0.0219192	0.0430318	0.610491	0.999914	NA
IL_17	SARM1	ivw	3	-0.0264268	0.0279427	0.344276	0.985637	NA
IL_17	SYNGR2	ivw	4	-0.00843728	0.0746175	0.909972	0.999914	NA
IL_17	LAP3	ivw	16	-0.00580746	0.00829864	0.484047	0.998544	NA
IL_17	PCCA	ivw	5	-0.0111383	0.0353637	0.752789	0.999914	NA
IL_17	SLAMF8	ivw	2	-0.0206162	0.0257921	0.424103	0.995481	NA
IL_17	LACC1	ivw	2	0.073021	0.10992	0.506492	0.999662	NA
IL_17	RP11-661A12.5	ivw	6	-0.0122693	0.0116014	0.290248	0.975905	NA
IL_17	TRPV6	ivw	2	-0.0344112	0.0558905	0.5381	0.999914	NA
IL_17	ZNF362	ivw	4	-0.0121107	0.020771	0.559854	0.999914	NA
IL_17	SLC26A8	ivw	5	0.000222103	0.0242521	0.992693	0.999914	NA
IL_17	DDX11L10	ivw	7	-0.0246541	0.0142756	0.0841669	0.866249	NA
IL_17	FUT10	ivw	14	-0.00681424	0.0204393	0.73884	0.999914	NA
IL_17	HDAC7	ivw	3	-0.0083622	0.0422044	0.842939	0.999914	NA
IL_17	DNAH1	ivw	3	0.0117076	0.034423	0.733774	0.999914	NA
IL_17	JAK2	ivw	4	-0.0569892	0.0239718	0.0174379	0.66781	Sufficient
IL_17	RNFT1	ivw	4	0.00755624	0.0265883	0.776261	0.999914	NA
IL_17	SLC22A16	ivw	15	-0.00725812	0.00623555	0.244428	0.965319	NA
IL_17	ACSS1	ivw	8	0.0437297	0.0193944	0.0241487	0.713464	Sufficient
IL_17	THBD	ivw	4	-0.00988195	0.021479	0.645462	0.999914	NA
IL_17	SPTBN1	ivw	6	-0.00894162	0.0176627	0.612687	0.999914	NA
IL_17	BAG3	ivw	2	-0.0446715	0.0356791	0.210557	0.953792	NA
IL_17	NUP50	ivw	5	0.0120472	0.0314212	0.701417	0.999914	NA
IL_17	CKS2	ivw	5	0.0152268	0.0152139	0.316902	0.981228	NA
IL_17	TRADD	ivw	3	0.0120779	0.0354216	0.733123	0.999914	NA
IL_17	PCYOX1	ivw	3	-0.0241282	0.0551493	0.661744	0.999914	NA
IL_17	LSG1	ivw	9	0.0120471	0.00807491	0.135719	0.918444	NA
IL_17	NOD1	ivw	2	0.064824	0.0461213	0.15987	0.932261	NA
IL_17	KLHL9	ivw	7	-0.0148671	0.0147283	0.312771	0.980665	NA
IL_17	PFN2	ivw	8	0.0363534	0.0128947	0.00481355	0.483557	Sufficient
IL_17	SLC22A18AS	ivw	5	0.0250184	0.0134744	0.0633481	0.83521	NA
IL_17	PIGCP1	ivw	6	0.0124224	0.0189445	0.512001	0.999662	NA
IL_17	MTCH1	ivw	5	-0.0191503	0.0378398	0.612795	0.999914	NA
IL_17	ZNF121	ivw	2	-0.00741904	0.0209745	0.723551	0.999914	NA
IL_17	CENPQ	ivw	10	0.0118498	0.0160652	0.460752	0.998204	NA
IL_17	RNF39	ivw	2	0.1755	0.0503627	0.000492652	0.220209	Sufficient
IL_17	BMPR2	ivw	6	0.0257245	0.0186586	0.16799	0.936975	NA
IL_17	INTS6	ivw	5	0.0289491	0.0199373	0.1465	0.92477	NA
IL_17	RP11-231E4.4	ivw	10	-0.00893399	0.0104023	0.390424	0.992691	NA
IL_17	UBASH3B	ivw	2	-0.0330887	0.0498089	0.50649	0.999662	NA
IL_17	LRRK2	ivw	11	0.0130154	0.0158353	0.411121	0.994221	NA
IL_17	ACADVL	ivw	4	0.00564759	0.0194601	0.771652	0.999914	NA
IL_17	RBM45	ivw	2	0.0636498	0.0488916	0.192966	0.947317	NA
IL_17	POLD4	ivw	2	0.0844589	0.0506771	0.095592	0.881411	NA
IL_17	SLC35D2	ivw	3	0.0280919	0.0362592	0.438486	0.996135	NA
IL_17	UBXN10	ivw	2	0.0633655	0.0502361	0.207181	0.952368	NA
IL_17	RP11-84C10.2	ivw	5	-0.0193135	0.0161305	0.231178	0.962397	NA
IL_17	CCNA1	ivw	2	0.0274444	0.0209192	0.189547	0.946543	NA
IL_17	KALRN	ivw	2	0.0474946	0.0381328	0.212946	0.954968	NA
IL_17	BEST1	ivw	10	-0.00890905	0.0112724	0.42933	0.996123	NA
IL_17	FAM182B	ivw	3	-0.00246962	0.0446137	0.955855	0.999914	NA
IL_17	SLC9A9	ivw	5	0.0236054	0.0567774	0.67759	0.999914	NA
IL_17	TMED7	ivw	2	-0.00518267	0.0688904	0.940031	0.999914	NA
IL_17	AURKB	ivw	2	0.0409254	0.0507781	0.420262	0.994919	NA
IL_17	ZNF655	ivw	3	0.0318752	0.0433557	0.462217	0.998446	NA
IL_17	TELO2	ivw	2	0.0449362	0.0463043	0.33182	0.983739	NA
IL_17	ARFIP1	ivw	13	0.00228464	0.0119365	0.848213	0.999914	NA
IL_17	CCDC171	ivw	2	0.004867	0.0590345	0.934294	0.999914	NA
IL_17	AC016735.2	ivw	5	0.00177522	0.0350564	0.959613	0.999914	NA
IL_17	PSORS1C3	ivw	13	0.0456813	0.0252121	0.0700052	0.848012	NA
IL_17	RP11-774O3.3	ivw	7	-0.0164369	0.0103799	0.113299	0.900989	NA
IL_17	CAD	ivw	2	-0.106741	0.081015	0.187657	0.946122	NA
IL_17	TMEM223	ivw	4	-0.00266283	0.020526	0.89678	0.999914	NA
IL_17	RP11-611D20.2	ivw	9	0.00193377	0.0245946	0.93733	0.999914	NA
IL_17	GEMIN4	ivw	4	0.00676399	0.0295143	0.818732	0.999914	NA
IL_17	CTNNBIP1	ivw	3	0.0119487	0.022385	0.593493	0.999914	NA
IL_17	AC016683.6	ivw	18	0.000610391	0.0103607	0.95302	0.999914	NA
IL_17	ZNF271	ivw	3	0.0269586	0.0225137	0.231139	0.962397	NA
IL_17	VPS26B	ivw	2	0.0676081	0.060859	0.266612	0.97093	NA
IL_17	ARID1A	ivw	6	-0.0130025	0.0104755	0.214522	0.955872	NA
IL_17	CST7	ivw	9	0.0186877	0.013085	0.153243	0.928504	NA
IL_17	IAH1	ivw	2	-0.00290512	0.0406701	0.943054	0.999914	NA
IL_17	ITGAL	ivw	3	0.0177913	0.0284276	0.531418	0.999914	NA
IL_17	RNASEK	ivw	2	0.0230939	0.0421411	0.583683	0.999914	NA
IL_17	AC034193.5	ivw	2	0.0128313	0.0565582	0.820526	0.999914	NA
IL_17	RP11-750H9.5	ivw	4	0.000690892	0.0396257	0.986089	0.999914	NA
IL_17	MYO6	ivw	2	-0.0121174	0.0486704	0.803385	0.999914	NA
IL_17	MGAM	ivw	5	0.0188111	0.021861	0.38952	0.992691	NA
IL_17	PANK1	ivw	2	-0.00442963	0.0369225	0.904506	0.999914	NA
IL_17	RAB4A	ivw	3	-0.0192881	0.0338059	0.568302	0.999914	NA
IL_17	SLC9B2	ivw	2	0.0329165	0.0507009	0.51619	0.999914	NA
IL_17	SF3A2	ivw	2	-0.114347	0.084128	0.174084	0.94067	NA
IL_17	ACBD4	ivw	2	0.00399007	0.0453619	0.929908	0.999914	NA
IL_17	SLC35E2B	ivw	2	-0.0342461	0.0514023	0.50526	0.999662	NA
IL_17	PRR4	ivw	9	0.0130932	0.0134196	0.329222	0.98352	NA
IL_17	IL11RA	ivw	8	-0.0213069	0.0110206	0.0531903	0.816347	NA
IL_17	GAD1	ivw	2	-0.0593479	0.0307511	0.0536135	0.817887	NA
IL_17	GOLPH3L	ivw	2	0.0300765	0.072863	0.679766	0.999914	NA
IL_17	PABPC1	ivw	2	-0.00228794	0.0640817	0.971519	0.999914	NA
IL_17	NUDT5	ivw	5	-0.0492902	0.0274372	0.0724196	0.852461	NA
IL_17	NID1	ivw	3	0.00508997	0.0477705	0.915146	0.999914	NA
IL_17	PITRM1	ivw	10	0.00381201	0.0122431	0.755527	0.999914	NA
IL_17	ZDHHC4	ivw	8	-0.0135859	0.0184796	0.462227	0.998446	NA
IL_17	TIMM10B	ivw	2	-0.0177786	0.0349845	0.611324	0.999914	NA
IL_17	RP11-265O12.1	ivw	2	0.0250725	0.059206	0.671946	0.999914	NA
IL_17	GNAI1	ivw	3	-0.0960465	0.0500792	0.055125	0.820931	NA
IL_17	RP5-1024G6.8	ivw	2	0.0142635	0.120402	0.905699	0.999914	NA
IL_17	AC003075.4	ivw	4	0.0174116	0.043866	0.691421	0.999914	NA
IL_17	SMPD1	ivw	2	0.0383982	0.0692169	0.579064	0.999914	NA
IL_17	CTSZ	ivw	5	0.00440915	0.0213512	0.836396	0.999914	NA
IL_17	ZNF702P	ivw	13	-0.001922	0.012348	0.876308	0.999914	NA
IL_17	STXBP2	ivw	4	-0.0100869	0.036456	0.78202	0.999914	NA
IL_17	BNIP2	ivw	2	-0.0232225	0.0812707	0.775076	0.999914	NA
IL_17	TRABD	ivw	8	-0.0102939	0.00948299	0.277693	0.973344	NA
IL_17	MOB1A	ivw	2	-0.0808341	0.0542429	0.136165	0.918742	NA
IL_17	CDH26	ivw	3	0.0895481	0.0539496	0.0969453	0.88251	NA
IL_17	METTL21D	ivw	8	0.0355029	0.0181072	0.0499136	0.807203	Sufficient
IL_17	FAM8A1	ivw	2	0.0264246	0.039372	0.502124	0.999608	NA
IL_17	DAPK3	ivw	2	-0.0106945	0.0413308	0.795825	0.999914	NA
IL_17	TNNT3	ivw	6	0.0247084	0.0173025	0.153285	0.928563	NA
IL_17	PI3	ivw	5	-0.0350219	0.0220643	0.112452	0.899986	NA
IL_17	SMPDL3A	ivw	14	-0.0134057	0.0121303	0.269098	0.971548	NA
IL_17	HAGHL	ivw	4	-0.0460632	0.0190232	0.01546	0.650567	Sufficient
IL_17	RP11-108K14.4	ivw	3	-0.00335877	0.0301468	0.911288	0.999914	NA
IL_17	GNG8	ivw	7	-0.012674	0.0202556	0.531508	0.999914	NA
IL_17	MYO1C	ivw	3	0.00962124	0.0620187	0.876715	0.999914	NA
IL_17	TPPP	ivw	3	0.0194219	0.0576587	0.736235	0.999914	NA
IL_17	CSNK1G3	ivw	2	0.023749	0.044616	0.59452	0.999914	NA
IL_17	FAM13A	ivw	4	-0.0586399	0.0211793	0.00562753	0.505568	Sufficient
IL_17	CAMK4	ivw	3	-0.0289054	0.0208823	0.166296	0.936251	NA
IL_17	SKIL	ivw	2	-0.0357788	0.0496797	0.471408	0.998544	NA
IL_17	TEP1	ivw	2	-0.0481729	0.0489562	0.325116	0.982665	NA
IL_17	IGFBP2	ivw	4	-0.0327451	0.0137571	0.0173019	0.665932	Sufficient
IL_17	SLC2A4RG	ivw	2	-0.0422978	0.0388575	0.276358	0.973184	NA
IL_17	CDKN2A	ivw	2	3.16265e-05	0.0545195	0.999537	0.999966	NA
IL_17	DSEL	ivw	2	0.0896179	0.0736758	0.223839	0.95943	NA
IL_17	GPER	ivw	6	-0.0155776	0.0228104	0.494659	0.998943	NA
IL_17	IGLV1-47	ivw	2	0.0974349	0.105115	0.353961	0.98776	NA
IL_17	BTRC	ivw	2	-0.0517292	0.0570906	0.364889	0.990145	NA
IL_17	MIR22HG	ivw	5	0.0190839	0.0185606	0.303859	0.979158	NA
IL_17	GNAL	ivw	2	-0.0012529	0.0915695	0.989083	0.999914	NA
IL_17	AHCTF1	ivw	6	0.0167677	0.0165289	0.310368	0.980308	NA
IL_17	TMEM45A	ivw	5	0.0042743	0.0411496	0.917271	0.999914	NA
IL_17	MEST	ivw	3	-0.00617842	0.0355542	0.862042	0.999914	NA
IL_17	CTBP1-AS1	ivw	3	0.0398999	0.0297039	0.179189	0.943086	NA
IL_17	CALCOCO2	ivw	4	0.00832706	0.0283669	0.769103	0.999914	NA
IL_17	GIMAP6	ivw	6	0.014672	0.0165128	0.374261	0.991555	NA
IL_17	AC007880.1	ivw	3	0.000811944	0.0396252	0.983652	0.999914	NA
IL_17	ARHGAP25	ivw	2	-0.0458475	0.0295751	0.121092	0.90811	NA
IL_17	PTGDR2	ivw	2	-0.0437687	0.0523697	0.403288	0.993479	NA
IL_17	CD68	ivw	3	-0.0246339	0.0298147	0.408673	0.994114	NA
IL_17	GUCY1B2	ivw	10	0.0245048	0.011825	0.0382386	0.771069	Sufficient
IL_17	VENTX	ivw	9	-0.0318124	0.0195354	0.103429	0.889536	NA
IL_17	DNMBP	ivw	2	0.0512394	0.0400588	0.20086	0.949901	NA
IL_17	PRKD3	ivw	5	-0.00458867	0.0166174	0.782444	0.999914	NA
IL_17	MED8	ivw	3	-0.00302223	0.0189825	0.873502	0.999914	NA
IL_17	MT1E	ivw	5	-0.0256442	0.0205344	0.211723	0.95417	NA
IL_17	PRKD1	ivw	4	-0.0143059	0.019988	0.474162	0.998544	NA
IL_17	C22orf34	ivw	6	0.0211756	0.0239373	0.376357	0.99179	NA
IL_17	BTG2	ivw	4	-0.00928014	0.0199569	0.641925	0.999914	NA
IL_17	ZDHHC7	ivw	10	-0.0311669	0.0136684	0.022595	0.703608	Sufficient
IL_17	TRIM51BP	ivw	2	-0.0156407	0.0986781	0.874061	0.999914	NA
IL_17	NUP107	ivw	17	-0.00441373	0.0142834	0.757314	0.999914	NA
IL_17	RAB20	ivw	9	-0.00886802	0.0185861	0.633268	0.999914	NA
IL_17	NCOA3	ivw	7	-0.0201158	0.0261403	0.441578	0.996135	NA
IL_17	SCAMP5	ivw	2	0.0338639	0.118591	0.775222	0.999914	NA
IL_17	GNA13	ivw	2	-0.000951099	0.0322583	0.976479	0.999914	NA
IL_17	TMEM60	ivw	14	-0.00262225	0.0121097	0.828566	0.999914	NA
IL_17	GFI1	ivw	4	-0.0513911	0.0263859	0.0514537	0.810948	NA
IL_17	DBN1	ivw	4	0.0162223	0.024339	0.505081	0.999662	NA
IL_17	NAALADL1	ivw	4	-0.00592996	0.0241872	0.806325	0.999914	NA
IL_17	MED30	ivw	2	-0.0231327	0.0746792	0.756742	0.999914	NA
IL_17	GIMAP5	ivw	8	0.0083973	0.0154245	0.586158	0.999914	NA
IL_17	AL591845.1	ivw	2	0.0244822	0.0209498	0.242559	0.964851	NA
IL_17	YTHDC2	ivw	3	-0.0403142	0.0296805	0.174377	0.9407	NA
IL_17	WDPCP	ivw	2	0.0185675	0.0211169	0.379252	0.992088	NA
IL_17	RP11-59H1.3	ivw	3	-0.0286615	0.049062	0.559093	0.999914	NA
IL_17	ZNF681	ivw	2	0.0157992	0.0345466	0.647435	0.999914	NA
IL_17	RP11-705C15.2	ivw	3	-0.0146879	0.0425396	0.729887	0.999914	NA
IL_17	AC108488.3	ivw	4	-0.0179004	0.0193291	0.3544	0.987903	NA
IL_17	PRR24	ivw	13	-0.0109326	0.0112564	0.33143	0.983739	NA
IL_17	KLHL17	ivw	2	-0.0965942	0.0691251	0.162298	0.933833	NA
IL_17	PPP1R21	ivw	6	-0.0116947	0.0241813	0.628652	0.999914	NA
IL_17	UEVLD	ivw	2	0.0141551	0.0453555	0.754971	0.999914	NA
IL_17	DNAJC5B	ivw	2	-0.00596828	0.0735866	0.935358	0.999914	NA
IL_17	C1orf101	ivw	3	-0.032133	0.0719199	0.655028	0.999914	NA
IL_17	RP4-614O4.11	ivw	2	0.0164654	0.0435014	0.705058	0.999914	NA
IL_17	MAF	ivw	3	0.0722771	0.045374	0.111179	0.898738	NA
IL_17	SETMAR	ivw	3	-0.0448389	0.0478913	0.349137	0.986951	NA
IL_17	CFLAR	ivw	4	0.0187821	0.0524137	0.720086	0.999914	NA
IL_17	TMEM62	ivw	3	0.0441211	0.0578219	0.445432	0.996421	NA
IL_17	ITPK1	ivw	3	0.0308676	0.0330547	0.35039	0.987157	NA
IL_17	PIM1	ivw	2	0.086647	0.0515469	0.0927753	0.878733	NA
IL_17	RP11-159N11.4	ivw	5	0.0297058	0.0250051	0.234837	0.963258	NA
IL_17	RP11-522I20.3	ivw	8	0.000558023	0.0182243	0.975573	0.999914	NA
IL_17	KIN	ivw	2	-0.00268239	0.0705649	0.969677	0.999914	NA
IL_17	RP1-197B17.3	ivw	6	-0.0288256	0.0252751	0.254089	0.968461	NA
IL_17	HCG11	ivw	4	0.038031	0.0254168	0.134577	0.917618	NA
IL_17	RP3-460G2.2	ivw	9	0.00373759	0.0122067	0.759458	0.999914	NA
IL_17	ST8SIA6-AS1	ivw	2	-0.00537756	0.0652039	0.934271	0.999914	NA
IL_17	SLC26A6	ivw	2	0.0141459	0.0350355	0.686391	0.999914	NA
IL_17	SNTB2	ivw	3	0.016981	0.024871	0.494757	0.998944	NA
IL_17	SPPL2B	ivw	2	0.0260745	0.0734611	0.722632	0.999914	NA
IL_17	TNIP2	ivw	2	0.0124283	0.0339522	0.714326	0.999914	NA
IL_17	RP3-462E2.3	ivw	3	-0.00405637	0.0653345	0.950494	0.999914	NA
IL_17	NSUN2	ivw	21	-0.00792263	0.0107915	0.462856	0.998446	NA
IL_17	GLYATL2	ivw	3	0.0210557	0.0256632	0.411954	0.994221	NA
IL_17	PLXNA4	ivw	2	0.00984803	0.0378651	0.794801	0.999914	NA
IL_17	CTB-25B13.12	ivw	4	0.0335325	0.0418551	0.423041	0.995419	NA
IL_17	RP11-182J23.1	ivw	3	0.00489448	0.031703	0.877306	0.999914	NA
IL_17	LARS2	ivw	6	0.0246017	0.0181488	0.17524	0.941054	NA
IL_17	GRAMD3	ivw	5	-0.0515691	0.0589643	0.381801	0.992358	NA
IL_17	ASCL2	ivw	4	-0.00257809	0.0153172	0.866337	0.999914	NA
IL_17	FAM124B	ivw	2	0.00570933	0.0202013	0.777467	0.999914	NA
IL_17	PLLP	ivw	5	0.0398263	0.0347467	0.251717	0.96796	NA
IL_17	MT1F	ivw	18	0.00161393	0.00974817	0.868501	0.999914	NA
IL_17	CDCA7	ivw	3	0.039912	0.0360901	0.26877	0.971473	NA
IL_17	CNR1	ivw	4	0.107055	0.0516276	0.038116	0.770808	Sufficient
IL_17	SYDE1	ivw	2	-0.0541627	0.125982	0.667251	0.999914	NA
IL_17	SNX1	ivw	2	-8.10574e-05	0.0292183	0.997787	0.999914	NA
IL_17	MMD	ivw	2	-0.0190175	0.03641	0.60145	0.999914	NA
IL_17	EHHADH	ivw	3	0.0382097	0.0303831	0.208538	0.952674	NA
IL_17	DCXR	ivw	7	-0.0281126	0.0147555	0.0567502	0.823329	NA
IL_17	CTSL1	ivw	13	0.00985362	0.0124589	0.429008	0.996123	NA
IL_17	CNRIP1	ivw	2	-0.0364577	0.0471436	0.439326	0.996135	NA
IL_17	RP11-712B9.2	ivw	2	0.011659	0.0847517	0.890583	0.999914	NA
IL_17	SLC22A1	ivw	4	0.0852057	0.0705807	0.227351	0.960608	NA
IL_17	ARNTL	ivw	10	-0.00679551	0.0175926	0.699297	0.999914	NA
IL_17	ALG5	ivw	2	0.0387384	0.0416021	0.351769	0.987486	NA
IL_17	UPK3B	ivw	9	-0.0187506	0.0137956	0.174093	0.94067	NA
IL_17	ABCD2	ivw	2	-0.0137648	0.0462769	0.766127	0.999914	NA
IL_17	TRAM1	ivw	4	-0.0229537	0.0269908	0.395088	0.992822	NA
IL_17	RP11-326C3.11	ivw	7	0.0213883	0.0438575	0.625779	0.999914	NA
IL_17	ADCK3	ivw	23	-0.00475584	0.0088175	0.589636	0.999914	NA
IL_17	USP32P1	ivw	2	-0.0352013	0.0637062	0.580567	0.999914	NA
IL_17	ICAM2	ivw	4	0.0345651	0.0273384	0.206107	0.951913	NA
IL_17	TCF12	ivw	2	0.0404658	0.0432884	0.349894	0.987157	NA
IL_17	CHD4	ivw	2	-0.0242872	0.049863	0.626202	0.999914	NA
IL_17	SAMD9L	ivw	5	0.00342922	0.0167378	0.837667	0.999914	NA
IL_17	CTD-2306M10.1	ivw	5	0.0271722	0.0355611	0.444808	0.996273	NA
IL_17	GSTA4	ivw	2	0.02533	0.0316761	0.423909	0.995481	NA
IL_17	ST3GAL6	ivw	5	0.057574	0.0389263	0.139126	0.921283	NA
IL_17	FAM105A	ivw	3	0.0162218	0.0342084	0.635353	0.999914	NA
IL_17	RP11-317J10.2	ivw	7	-0.0161093	0.0199106	0.418468	0.994765	NA
IL_17	TMEM97	ivw	13	-0.0160004	0.011988	0.181973	0.943543	NA
IL_17	TSPAN14	ivw	5	0.0556919	0.0334179	0.0956088	0.881456	NA
IL_17	ZNF418	ivw	5	0.00731867	0.0163181	0.653793	0.999914	NA
IL_17	ANAPC15	ivw	2	-0.0790651	0.0692834	0.253793	0.968461	NA
IL_17	YPEL2	ivw	2	-0.0133964	0.0424003	0.752039	0.999914	NA
IL_17	TRPC4AP	ivw	22	-0.011806	0.00626338	0.059441	0.829201	NA
IL_17	CASP1	ivw	2	0.0088872	0.0331871	0.78886	0.999914	NA
IL_17	BAK1	ivw	7	-0.0366553	0.0156526	0.0191912	0.680402	Sufficient
IL_17	RP5-894D12.3	ivw	2	-0.0230405	0.0524116	0.660222	0.999914	NA
IL_17	RP11-445P17.8	ivw	6	-0.00149907	0.0137355	0.913092	0.999914	NA
IL_17	MAD2L1BP	ivw	10	0.0279994	0.019412	0.149195	0.926092	NA
IL_17	VWA7	ivw	5	-0.0363064	0.0509011	0.475678	0.998544	NA
IL_17	CNIH4	ivw	4	0.00585111	0.0163289	0.720097	0.999914	NA
IL_17	BBX	ivw	3	0.00610545	0.0255732	0.811304	0.999914	NA
IL_17	PSMB7	ivw	2	0.0506299	0.0754527	0.502211	0.999623	NA
IL_17	ZNF146	ivw	2	0.0113624	0.0804709	0.887713	0.999914	NA
IL_17	SCNM1	ivw	3	0.0163335	0.051711	0.752108	0.999914	NA
IL_17	FAM214B	ivw	2	0.0447439	0.0961404	0.641644	0.999914	NA
IL_17	PTP4A1	ivw	4	-0.0157951	0.0156447	0.312681	0.980665	NA
IL_17	SLC35A4	ivw	4	0.00306799	0.0176784	0.862224	0.999914	NA
IL_17	MAP4K1	ivw	2	-0.0136219	0.0646231	0.833052	0.999914	NA
IL_17	IPO11	ivw	2	-0.0223718	0.0927913	0.809479	0.999914	NA
IL_17	CHIT1	ivw	4	0.0260009	0.0384668	0.499084	0.999283	NA
IL_17	ATRAID	ivw	7	-0.00656192	0.0290912	0.821541	0.999914	NA
IL_17	CTD-3199J23.6	ivw	2	0.0945837	0.094987	0.31937	0.981826	NA
IL_17	FAM64A	ivw	2	-0.0921054	0.152619	0.546176	0.999914	NA
IL_17	UBE2O	ivw	2	-0.0152468	0.0368169	0.678783	0.999914	NA
IL_17	PTPRN	ivw	4	0.0278875	0.016693	0.094799	0.880597	NA
IL_17	C10orf35	ivw	4	-0.017396	0.0253264	0.492162	0.998681	NA
IL_17	C1orf86	ivw	8	0.0170425	0.0156039	0.274747	0.972611	NA
IL_17	AKIP1	ivw	12	-0.0149023	0.0103883	0.151421	0.927903	NA
IL_17	EXT2	ivw	10	-0.00667158	0.0139618	0.63276	0.999914	NA
IL_17	FAM160B2	ivw	2	-0.0417937	0.0750052	0.577384	0.999914	NA
IL_17	GSTM5	ivw	3	0.0142986	0.0277232	0.606021	0.999914	NA
IL_17	NUDT18	ivw	8	-0.0110706	0.0117679	0.346837	0.98645	NA
IL_17	FANCF	ivw	2	0.0420099	0.0472646	0.374098	0.9914	NA
IL_17	TNFSF4	ivw	5	-0.0200086	0.0158331	0.20633	0.952033	NA
IL_17	PRLR	ivw	3	0.0293871	0.0324457	0.365079	0.990145	NA
IL_17	DNAJC3-AS1	ivw	2	0.0153996	0.0357792	0.6669	0.999914	NA
IL_17	LRRC25	ivw	12	-0.0228106	0.0108766	0.0359746	0.765106	Sufficient
IL_17	ADPGK	ivw	5	0.0167643	0.0139479	0.229393	0.961768	NA
IL_17	RP1-34L19.1	ivw	4	0.0299395	0.0206399	0.1469	0.92477	NA
IL_17	GTF2H2	ivw	3	0.00698062	0.0508276	0.890763	0.999914	NA
IL_17	TIPARP-AS1	ivw	3	0.026051	0.0684709	0.703598	0.999914	NA
IL_17	ADCK4	ivw	2	0.0528885	0.0390337	0.175436	0.941111	NA
IL_17	BCL2	ivw	2	-0.147657	0.140639	0.293766	0.977088	NA
IL_17	FOXD2-AS1	ivw	2	0.0816264	0.081923	0.319066	0.981826	NA
IL_17	TPD52L1	ivw	2	0.0552287	0.0429467	0.198449	0.949266	NA
IL_17	FAM21D	ivw	2	0.0298724	0.0398206	0.453151	0.997739	NA
IL_17	RP3-395M20.3	ivw	2	-0.0695436	0.0652153	0.286257	0.975202	NA
IL_17	IGLVI-70	ivw	2	0.123116	0.103012	0.232022	0.962665	NA
IL_17	FBXO6	ivw	4	-0.0645438	0.0209152	0.00202881	0.377866	Sufficient
IL_17	CTD-2184D3.6	ivw	2	0.0955872	0.0386769	0.0134574	0.630777	Sufficient
IL_17	NSUN5P1	ivw	2	-0.0282066	0.0332427	0.396158	0.992865	NA
IL_17	RP11-147L13.8	ivw	3	0.0776981	0.0506676	0.125156	0.911029	NA
IL_17	HIST1H2AE	ivw	2	0.00953857	0.023109	0.679779	0.999914	NA
IL_17	MICB	ivw	7	0.0497251	0.0199953	0.0128883	0.624817	Sufficient
IL_17	DKFZP667F0711	ivw	4	-0.0519554	0.0717397	0.46893	0.998544	NA
IL_17	EYA3	ivw	2	-0.0534984	0.0240178	0.0259172	0.721538	Sufficient
IL_17	OXCT2	ivw	2	-0.09778	0.0701496	0.163355	0.934678	NA
IL_17	ZGPAT	ivw	2	0.0155489	0.0216325	0.472279	0.998544	NA
IL_17	SLC38A10	ivw	3	-0.0396283	0.028622	0.166193	0.936198	NA
IL_17	RP11-35G9.3	ivw	3	-0.0634024	0.0459358	0.167513	0.936712	NA
IL_17	COMMD2	ivw	6	0.0235631	0.0164761	0.152678	0.928238	NA
IL_17	CUL1	ivw	2	-0.0113382	0.0570424	0.842444	0.999914	NA
IL_17	ATP6AP1L	ivw	19	-0.00301889	0.00979795	0.757995	0.999914	NA
IL_17	LA16c-390E6.4	ivw	3	0.0478084	0.0308791	0.121563	0.90843	NA
IL_17	KLHL36	ivw	6	0.0238828	0.0145868	0.10157	0.887769	NA
IL_17	AC104135.2	ivw	8	-0.0198685	0.0154083	0.197237	0.948341	NA
IL_17	C11orf48	ivw	3	0.00642496	0.0284638	0.821416	0.999914	NA
IL_17	PSMB8	ivw	3	-4.72943e-05	0.0301041	0.998747	0.999914	NA
IL_17	AP000346.2	ivw	2	-0.0297106	0.042166	0.481052	0.998544	NA
IL_17	RP11-1070N10.3	ivw	3	-0.00845892	0.0175785	0.630369	0.999914	NA
IL_17	CWC25	ivw	2	0.0392529	0.0306539	0.200362	0.949901	NA
IL_17	RXFP2	ivw	2	-0.00162433	0.0393694	0.96709	0.999914	NA
IL_17	TFCP2L1	ivw	2	-0.00160576	0.0473675	0.972957	0.999914	NA
IL_17	VIT	ivw	3	0.0245068	0.0223773	0.273445	0.972332	NA
IL_17	RP11-807H22.6	ivw	6	0.00919363	0.0135278	0.496752	0.999158	NA
IL_17	LINC00476	ivw	9	0.0424134	0.0217119	0.0507647	0.808664	NA
IL_17	TPM2	ivw	20	-0.00823527	0.00754731	0.275205	0.972822	NA
IL_17	FAM65B	ivw	5	-0.00080688	0.0198807	0.967626	0.999914	NA
IL_17	HP	ivw	22	0.0119684	0.00773908	0.121986	0.908485	NA
IL_17	ZNF772	ivw	8	-0.0227833	0.014553	0.117457	0.904931	NA
IL_17	HEATR5B	ivw	3	0.0189919	0.0372066	0.60974	0.999914	NA
IL_17	CHRNB1	ivw	4	-0.0071907	0.0210444	0.732583	0.999914	NA
IL_17	GALNT14	ivw	2	-0.0221812	0.0278432	0.425656	0.99575	NA
IL_17	AP1M1	ivw	8	-0.00881632	0.0133136	0.50784	0.999662	NA
IL_17	NLE1	ivw	2	-0.0266601	0.0315799	0.398552	0.992877	NA
IL_17	RP11-398F12.1	ivw	4	0.0119609	0.0255202	0.639296	0.999914	NA
IL_17	RBP7	ivw	2	-0.0430817	0.0333466	0.196379	0.948031	NA
IL_17	ITGB7	ivw	7	0.00645993	0.021745	0.766408	0.999914	NA
IL_17	FTSJ3	ivw	8	-0.0398461	0.0155527	0.0104072	0.59211	Sufficient
IL_17	UBE3B	ivw	8	0.00425362	0.012932	0.742214	0.999914	NA
IL_17	GLG1	ivw	10	-0.00244668	0.0183497	0.893927	0.999914	NA
IL_17	GP5	ivw	2	-0.0584908	0.0384429	0.128136	0.912961	NA
IL_17	MUC1	ivw	5	0.0209606	0.021972	0.3401	0.985341	NA
IL_17	MGA	ivw	2	-0.0130969	0.0429196	0.760252	0.999914	NA
IL_17	TRIM74	ivw	4	-0.0372609	0.0514531	0.46896	0.998544	NA
IL_17	BAIAP2	ivw	12	-0.00498755	0.0143356	0.727905	0.999914	NA
IL_17	SS18L1	ivw	2	0.0727445	0.0481453	0.130804	0.915335	NA
IL_17	HDAC4	ivw	6	-0.0359527	0.0158279	0.0231183	0.706515	Sufficient
IL_17	FLJ27352	ivw	2	-0.00129197	0.0308772	0.966624	0.999914	NA
IL_17	LILRA4	ivw	2	-0.0914257	0.0575314	0.112028	0.899356	NA
IL_17	IREB2	ivw	8	-0.00576408	0.0138427	0.677119	0.999914	NA
IL_17	FAM118A	ivw	12	-0.00409307	0.00995815	0.681053	0.999914	NA
IL_17	MTMR6	ivw	2	-0.0395091	0.0519197	0.446678	0.996597	NA
IL_17	GAB4	ivw	2	0.0239052	0.0410006	0.559863	0.999914	NA
IL_17	MARK2	ivw	2	0.0309578	0.0489368	0.52699	0.999914	NA
IL_17	RP11-22B23.1	ivw	2	-0.0599012	0.0401756	0.135966	0.918444	NA
IL_17	MB21D1	ivw	3	-0.0186182	0.0211383	0.378436	0.991884	NA
IL_17	LRFN2	ivw	5	-0.0135594	0.0322386	0.674052	0.999914	NA
IL_17	RP5-997D24.5	ivw	6	-0.00678957	0.0207307	0.74328	0.999914	NA
IL_17	FGF11	ivw	3	-0.103238	0.0602502	0.0866231	0.869209	NA
IL_17	TNNI2	ivw	7	-0.0285432	0.0251465	0.256343	0.968969	NA
IL_17	FAM105B	ivw	3	-0.0127865	0.0293109	0.662665	0.999914	NA
IL_17	LRRIQ3	ivw	2	-0.00518071	0.0236969	0.826943	0.999914	NA
IL_17	NCOA6	ivw	2	0.0470401	0.0358145	0.189036	0.946386	NA
IL_17	HCP5	ivw	2	0.008524	0.137581	0.950598	0.999914	NA
IL_17	DSE	ivw	16	-0.0289348	0.0103657	0.00524821	0.496172	Sufficient
IL_17	LRP5L	ivw	7	-0.0266947	0.0171614	0.119824	0.906705	NA
IL_17	FCGRT	ivw	4	0.00628552	0.0267355	0.814131	0.999914	NA
IL_17	SFMBT2	ivw	4	-0.0209495	0.0230128	0.362643	0.990145	NA
IL_17	ARNT	ivw	2	0.0912864	0.083806	0.27604	0.973103	NA
IL_17	CNN2	ivw	9	0.0125613	0.0114064	0.270788	0.97222	NA
IL_17	ACVR2A	ivw	2	0.00465283	0.0301074	0.877183	0.999914	NA
IL_17	TEX10	ivw	2	0.0204811	0.0340875	0.547948	0.999914	NA
IL_17	PBX2	ivw	5	0.0658164	0.0659638	0.318393	0.981543	NA
IL_17	PROSER2	ivw	3	0.0565948	0.0263777	0.0319088	0.74937	Sufficient
IL_17	ANKRD35	ivw	3	-0.0143846	0.0314341	0.647233	0.999914	NA
IL_17	ZP3	ivw	2	0.135318	0.0999122	0.175619	0.94119	NA
IL_17	IFT140	ivw	3	0.0736208	0.0467689	0.115455	0.903978	NA
IL_17	BTN3A1	ivw	17	0.00891888	0.0119628	0.455939	0.997888	NA
IL_17	QRSL1	ivw	8	0.00257135	0.0131327	0.844768	0.999914	NA
IL_17	MGC10955	ivw	3	-0.0254091	0.027118	0.348768	0.986917	NA
IL_17	POR	ivw	9	0.0094104	0.0167085	0.573292	0.999914	NA
IL_17	TM7SF3	ivw	5	-0.00984552	0.0363267	0.78637	0.999914	NA
IL_17	GCH1	ivw	5	-0.00703345	0.0229214	0.758957	0.999914	NA
IL_17	ZNF384	ivw	4	0.00222354	0.0210618	0.915922	0.999914	NA
IL_17	RNF185	ivw	8	0.00968705	0.0129971	0.456076	0.997888	NA
IL_17	SLC43A2	ivw	2	0.10653	0.0510012	0.0367278	0.766255	Sufficient
IL_17	EIF4B	ivw	4	0.00677004	0.028746	0.813811	0.999914	NA
IL_17	JAZF1	ivw	9	0.0153442	0.0110611	0.165374	0.935979	NA
IL_17	LRRC45	ivw	2	-0.0376707	0.0238165	0.113717	0.901562	NA
IL_17	MYO16-AS1	ivw	8	0.0153238	0.0171644	0.371982	0.991025	NA
IL_17	SSPO	ivw	9	0.0357165	0.0147357	0.015359	0.650567	Sufficient
IL_17	PGM5	ivw	15	0.00423922	0.0106634	0.690963	0.999914	NA
IL_17	SLC12A9	ivw	3	0.0102848	0.0364799	0.777996	0.999914	NA
IL_17	KIAA1107	ivw	2	-0.065731	0.0576632	0.254323	0.968575	NA
IL_17	ILVBL	ivw	2	-0.0496126	0.0319185	0.120101	0.90695	NA
IL_17	C19orf54	ivw	4	0.00415294	0.0175078	0.812498	0.999914	NA
IL_17	AMIGO2	ivw	2	0.00871255	0.0410557	0.831941	0.999914	NA
IL_17	TSHZ3	ivw	8	0.0208319	0.0193567	0.281833	0.974309	NA
IL_17	ANTXR2	ivw	5	-0.0600551	0.0271314	0.0268639	0.7261	Sufficient
IL_17	C16orf72	ivw	4	-0.0142202	0.0165577	0.390437	0.992691	NA
IL_17	METTL14	ivw	2	-0.033942	0.0405686	0.402786	0.993396	NA
IL_17	EIF2AK1	ivw	4	-0.0567683	0.0252994	0.0248411	0.715941	Sufficient
IL_17	GADD45A	ivw	3	-0.12596	0.074508	0.0909209	0.87534	NA
IL_17	PLCB2	ivw	2	-0.0063912	0.0314429	0.838929	0.999914	NA
IL_17	MYO1F	ivw	2	0.0292748	0.0474616	0.53736	0.999914	NA
IL_17	AC046143.7	ivw	3	-0.149529	0.0691726	0.0306432	0.744475	Sufficient
IL_17	PPP6R1	ivw	2	0.0180281	0.0407144	0.657915	0.999914	NA
IL_17	MCM3	ivw	3	0.0134605	0.0512736	0.792918	0.999914	NA
IL_17	SRD5A3-AS1	ivw	4	-0.0524111	0.0363024	0.148813	0.926092	NA
IL_17	RP11-10L12.2	ivw	2	0.00836571	0.0378233	0.824953	0.999914	NA
IL_17	ITGAX	ivw	15	-0.00403677	0.0108288	0.709311	0.999914	NA
IL_17	JMY	ivw	2	0.0123952	0.0327126	0.704754	0.999914	NA
IL_17	UBE2Z	ivw	9	0.0156777	0.0143781	0.275543	0.972938	NA
IL_17	COPS7A	ivw	4	0.0133863	0.0172791	0.438509	0.996135	NA
IL_17	TMEM92	ivw	2	-0.0194922	0.0216733	0.368458	0.990782	NA
IL_17	APOBEC3G	ivw	7	0.013662	0.0177096	0.440443	0.996135	NA
IL_17	CTC-241F20.3	ivw	3	-0.0291952	0.0343497	0.395358	0.992865	NA
IL_17	HSPA7	ivw	8	0.00263862	0.0202166	0.896157	0.999914	NA
IL_17	PDXK	ivw	12	0.0190926	0.0110358	0.0836201	0.865607	NA
IL_17	TWSG1	ivw	3	0.0561618	0.0325295	0.08426	0.866332	NA
IL_17	WDR90	ivw	3	0.000328145	0.0285296	0.990823	0.999914	NA
IL_17	PPP2CB	ivw	4	0.0143846	0.0223042	0.518974	0.999914	NA
IL_17	GAREML	ivw	3	0.00410355	0.0916195	0.964275	0.999914	NA
IL_17	RPL7AP64	ivw	3	-0.00177059	0.0331903	0.957456	0.999914	NA
IL_17	RAD51AP1	ivw	2	0.044585	0.0355237	0.20945	0.953332	NA
IL_17	LAMA5	ivw	3	0.0372907	0.0278454	0.180504	0.943407	NA
IL_17	DEFA3	ivw	7	0.01669	0.0186729	0.371426	0.990967	NA
IL_17	MAP4	ivw	2	-0.0619883	0.0702639	0.377657	0.99179	NA
IL_17	PDLIM1	ivw	5	0.028231	0.0270274	0.296238	0.977458	NA
IL_17	MLYCD	ivw	3	0.013733	0.0650161	0.832712	0.999914	NA
IL_17	TUBB4A	ivw	2	0.0213805	0.1795	0.905187	0.999914	NA
IL_17	RP1-228P16.1	ivw	6	-0.0161618	0.0191477	0.398638	0.992889	NA
IL_17	CTD-2258A20.4	ivw	9	-0.0085281	0.0143078	0.551146	0.999914	NA
IL_17	ST8SIA6	ivw	2	-0.0136782	0.0586249	0.815515	0.999914	NA
IL_17	ZNF592	ivw	2	0.014779	0.0752985	0.844397	0.999914	NA
IL_17	TBC1D22A	ivw	5	-0.00651217	0.0303394	0.830045	0.999914	NA
IL_17	BICC1	ivw	2	0.0316069	0.0468167	0.499599	0.999283	NA
IL_17	SIRPA	ivw	6	0.00679684	0.0249006	0.784885	0.999914	NA
IL_17	PRDX1	ivw	4	0.048383	0.0237299	0.0414591	0.783384	Sufficient
IL_17	UBE2D1	ivw	9	-0.0152897	0.0132312	0.247853	0.966542	NA
IL_17	RAB31	ivw	10	-0.026845	0.0152281	0.0779232	0.857703	NA
IL_17	TJP2	ivw	14	-0.0009511	0.00969987	0.92189	0.999914	NA
IL_17	POLRMT	ivw	2	0.0657842	0.036717	0.0731884	0.85363	NA
IL_17	MEA1	ivw	2	-0.0789846	0.0552029	0.152486	0.928047	NA
IL_17	MS4A7	ivw	6	-0.00849268	0.0335572	0.800206	0.999914	NA
IL_17	PTRF	ivw	2	-0.0451347	0.0343952	0.18944	0.946486	NA
IL_17	OSBPL3	ivw	10	-0.0224902	0.0172778	0.193025	0.947317	NA
IL_17	NBPF1	ivw	7	-0.0211344	0.0226864	0.351549	0.98746	NA
IL_17	AEN	ivw	6	0.0034393	0.0151918	0.820897	0.999914	NA
IL_17	DEGS1	ivw	10	-0.000195529	0.0103366	0.984908	0.999914	NA
IL_17	MFSD5	ivw	4	0.0226762	0.0201072	0.259418	0.969666	NA
IL_17	COMMD7	ivw	3	0.014534	0.0281419	0.605537	0.999914	NA
IL_17	TMED3	ivw	3	0.0132251	0.0336621	0.694409	0.999914	NA
IL_17	SCCPDH	ivw	7	-0.00195046	0.025259	0.93845	0.999914	NA
IL_17	ITGA4	ivw	10	-0.00835458	0.0113591	0.462037	0.998396	NA
IL_17	THEMIS2	ivw	5	0.0218119	0.0175353	0.213541	0.955323	NA
IL_17	ARHGAP1	ivw	3	-0.025678	0.0579165	0.657503	0.999914	NA
IL_17	PLCL2	ivw	8	0.00877315	0.0145199	0.545699	0.999914	NA
IL_17	RPL36AL	ivw	3	-0.0408699	0.0215892	0.0583484	0.827298	NA
IL_17	RIN3	ivw	3	0.0116383	0.0491606	0.812859	0.999914	NA
IL_17	IGHV3-53	ivw	2	-0.0146081	0.0266616	0.583756	0.999914	NA
IL_17	SLC25A42	ivw	2	0.103807	0.0656381	0.113764	0.901622	NA
IL_17	PLEKHG1	ivw	2	0.0331833	0.0832271	0.690109	0.999914	NA
IL_17	DHRS12	ivw	7	0.00274647	0.0203784	0.892791	0.999914	NA
IL_17	TENM4	ivw	13	0.00846734	0.0100566	0.399805	0.993118	NA
IL_17	TCF4	ivw	2	-0.0288434	0.0741788	0.697398	0.999914	NA
IL_17	ELOVL6	ivw	2	-0.0412013	0.0539208	0.444803	0.996273	NA
IL_17	AC008592.3	ivw	3	-0.00600758	0.0256523	0.814836	0.999914	NA
IL_17	HK2	ivw	8	0.0134092	0.0160435	0.403264	0.993464	NA
IL_17	MORN4	ivw	3	-0.0279305	0.0221228	0.206761	0.952275	NA
IL_17	MYO5B	ivw	3	0.0327236	0.0316338	0.300926	0.978689	NA
IL_17	2011-09-01	ivw	2	-0.0194075	0.0272631	0.476551	0.998544	NA
IL_17	PPFIA1	ivw	13	0.0286081	0.0152173	0.0601118	0.830012	NA
IL_17	MIR5587	ivw	2	-0.0636226	0.0519633	0.220811	0.958181	NA
IL_17	RP11-656D10.3	ivw	2	-0.0335102	0.0328532	0.307729	0.979726	NA
IL_17	VPREB1	ivw	2	-0.0222815	0.0445185	0.616723	0.999914	NA
IL_17	CCDC94	ivw	2	0.046429	0.0383609	0.226155	0.9604	NA
IL_17	KRT5	ivw	4	-0.021787	0.0284331	0.443524	0.996223	NA
IL_17	NAP1L4	ivw	3	0.00708012	0.0216629	0.743795	0.999914	NA
IL_17	SLC2A8	ivw	9	0.00288088	0.013523	0.8313	0.999914	NA
IL_17	RP11-540B6.2	ivw	3	-0.00565953	0.0174774	0.746074	0.999914	NA
IL_17	RMI1	ivw	3	-0.0106992	0.0311823	0.731511	0.999914	NA
IL_17	TSTD1	ivw	3	-0.0182417	0.0305425	0.550336	0.999914	NA
IL_17	SYTL3	ivw	3	0.00122716	0.0312101	0.968636	0.999914	NA
IL_17	MLH3	ivw	10	0.0120559	0.0237632	0.61192	0.999914	NA
IL_17	FKBP9	ivw	4	-0.0127826	0.0203114	0.529131	0.999914	NA
IL_17	SNRPB2	ivw	8	0.0401432	0.0285916	0.160312	0.932541	NA
IL_17	DDX5	ivw	4	-0.00146665	0.0140543	0.916887	0.999914	NA
IL_17	CEACAM21	ivw	19	-0.0142455	0.0105876	0.178467	0.942914	NA
IL_17	GPR114	ivw	4	-0.0223603	0.0266107	0.400754	0.993199	NA
IL_17	ZNF573	ivw	2	-0.0452992	0.0432608	0.295045	0.977088	NA
IL_17	GGTA1P	ivw	6	0.00951822	0.0133805	0.476868	0.998544	NA
IL_17	MIR4712	ivw	12	0.00340317	0.0119507	0.775822	0.999914	NA
IL_17	LRBA	ivw	2	-0.0887103	0.0542819	0.102206	0.888109	NA
IL_17	LEPREL1	ivw	5	0.000484861	0.0437204	0.991152	0.999914	NA
IL_17	ALG10B	ivw	2	0.0105767	0.142468	0.94082	0.999914	NA
IL_17	KIAA1737	ivw	13	0.0111726	0.0116096	0.335868	0.984378	NA
IL_17	AP1M2	ivw	7	0.0102764	0.0223425	0.645553	0.999914	NA
IL_17	RP11-261P9.4	ivw	2	-0.0176806	0.0264709	0.50418	0.999662	NA
IL_17	MAK	ivw	9	-0.00283871	0.0268658	0.91585	0.999914	NA
IL_17	AC004951.5	ivw	2	-0.0266736	0.0207873	0.199434	0.949645	NA
IL_17	CTD-3064M3.3	ivw	3	0.0243526	0.0440453	0.580333	0.999914	NA
IL_17	CTC-281B15.1	ivw	7	0.00836224	0.0173574	0.62997	0.999914	NA
IL_17	ZNF439	ivw	2	-0.0124958	0.0216871	0.564491	0.999914	NA
IL_17	COMMD4	ivw	5	-0.0131919	0.0174906	0.450714	0.997347	NA
IL_17	FAM157C	ivw	5	-0.00461694	0.0194307	0.812183	0.999914	NA
IL_17	PCBP1-AS1	ivw	5	0.0191504	0.033077	0.562614	0.999914	NA
IL_17	MTFP1	ivw	5	-0.0269279	0.0318745	0.398218	0.992865	NA
IL_17	PLEKHG3	ivw	5	0.00150239	0.0256799	0.953347	0.999914	NA
IL_17	THAP7-AS1	ivw	3	0.0147242	0.0168179	0.381299	0.992358	NA
IL_17	AC007952.5	ivw	3	-0.0125629	0.026105	0.630343	0.999914	NA
IL_17	FGD2	ivw	9	-0.0104765	0.0104328	0.315285	0.980985	NA
IL_17	AP4M1	ivw	6	0.00123259	0.0188267	0.9478	0.999914	NA
IL_17	ATP11B	ivw	2	-0.00983533	0.0308193	0.749628	0.999914	NA
IL_17	FOLR2	ivw	2	0.0232837	0.0897958	0.795407	0.999914	NA
IL_17	MMP14	ivw	2	0.000371335	0.0761586	0.99611	0.999914	NA
IL_17	RCCD1	ivw	8	-0.0146608	0.0216678	0.49865	0.999268	NA
IL_17	WRAP73	ivw	4	-0.0152292	0.0185313	0.411184	0.994221	NA
IL_17	SYCP2L	ivw	8	0.00845841	0.0149019	0.570303	0.999914	NA
IL_17	TUBGCP2	ivw	4	-0.00311126	0.0206569	0.880279	0.999914	NA
IL_17	MUC16	ivw	2	-0.0711396	0.0623211	0.253661	0.968461	NA
IL_17	RP11-120K9.2	ivw	2	0.0369313	0.0401642	0.357831	0.988441	NA
IL_17	HLA-DOB	ivw	9	0.00693258	0.0183607	0.705744	0.999914	NA
IL_17	NMRAL1	ivw	12	0.000377777	0.0146536	0.979432	0.999914	NA
IL_17	ATP2C2	ivw	2	-0.0157121	0.0279299	0.573739	0.999914	NA
IL_17	TRAV19	ivw	2	0.0397469	0.0377034	0.291791	0.976473	NA
IL_17	XYLB	ivw	4	0.0182758	0.0438265	0.676676	0.999914	NA
IL_17	ULK2	ivw	2	-0.0242854	0.035643	0.49565	0.999004	NA
IL_17	RAD21	ivw	5	0.0199635	0.0127026	0.116043	0.904388	NA
IL_17	OAT	ivw	5	-0.0165851	0.0228899	0.468722	0.998544	NA
IL_17	PDE9A	ivw	11	-0.00952505	0.0106271	0.370095	0.990795	NA
IL_17	RP11-23P13.6	ivw	7	-0.015445	0.0173528	0.373436	0.991179	NA
IL_17	ANGPTL6	ivw	2	0.0118201	0.0429867	0.783338	0.999914	NA
IL_17	TMEM175	ivw	3	-0.0159646	0.0876665	0.8555	0.999914	NA
IL_17	FAM120B	ivw	10	0.000598026	0.0100646	0.952619	0.999914	NA
IL_17	CDRT15	ivw	4	0.013535	0.0513796	0.792217	0.999914	NA
IL_17	MRFAP1	ivw	2	-0.0413498	0.0486857	0.395702	0.992865	NA
IL_17	NDST1	ivw	9	0.0112216	0.0183986	0.541915	0.999914	NA
IL_17	CTD-2248H3.1	ivw	6	-0.007909	0.0195643	0.686023	0.999914	NA
IL_17	ELL	ivw	8	0.0257644	0.0161392	0.110403	0.898216	NA
IL_17	KIAA1919	ivw	2	-0.00338288	0.0838159	0.967805	0.999914	NA
IL_17	ATG10	ivw	8	-0.007826	0.00816755	0.337971	0.984848	NA
IL_17	CYTH4	ivw	3	-0.054391	0.0487771	0.264811	0.970475	NA
IL_17	RALGPS2	ivw	2	0.0191655	0.063575	0.763061	0.999914	NA
IL_17	NCL	ivw	5	0.000636565	0.0187385	0.9729	0.999914	NA
IL_17	TMEM63A	ivw	10	0.0024856	0.0133701	0.852517	0.999914	NA
IL_17	IFI16	ivw	2	0.0222069	0.0424518	0.600898	0.999914	NA
IL_17	RC3H1	ivw	2	0.0269446	0.101478	0.790607	0.999914	NA
IL_17	RP13-467H17.1	ivw	4	0.0683321	0.0363928	0.0604325	0.830504	NA
IL_17	TRGV7	ivw	3	-0.0411817	0.026273	0.117008	0.904931	NA
IL_17	MFSD9	ivw	11	0.00365983	0.0139932	0.793674	0.999914	NA
IL_17	GTF2IP1	ivw	4	-0.0813153	0.0293645	0.00561999	0.505141	Sufficient
IL_17	NFIB	ivw	3	0.00854397	0.0255629	0.738204	0.999914	NA
IL_17	WDR55	ivw	12	0.00322641	0.0125424	0.796994	0.999914	NA
IL_17	GYG1	ivw	3	-0.0138195	0.0319661	0.665512	0.999914	NA
IL_17	MAPK1	ivw	2	0.0524149	0.0556409	0.346182	0.98628	NA
IL_17	DNA2	ivw	2	0.0119197	0.0396784	0.763867	0.999914	NA
IL_17	CTD-3138B18.5	ivw	2	-0.0301476	0.0338721	0.373443	0.991179	NA
IL_17	GNPTAB	ivw	3	-0.062015	0.0581243	0.286	0.975202	NA
IL_17	SLC45A4	ivw	13	0.0252956	0.0113002	0.0251878	0.71824	Sufficient
IL_17	HCG22	ivw	6	0.0516384	0.0508278	0.309654	0.980188	NA
IL_17	PTPMT1	ivw	2	0.0621794	0.0890916	0.485223	0.998544	NA
IL_17	GMIP	ivw	4	0.00623429	0.0270666	0.817834	0.999914	NA
IL_17	GPX3	ivw	3	0.0259584	0.0263327	0.324239	0.982616	NA
IL_17	FKBP11	ivw	4	0.013639	0.0182826	0.455662	0.99785	NA
IL_17	RP11-219E7.1	ivw	5	0.0370627	0.0330646	0.262323	0.970334	NA
IL_17	UQCC	ivw	12	-0.0245467	0.0137678	0.0746008	0.854721	NA
IL_17	NPC2	ivw	5	0.0636502	0.0204192	0.00182595	0.366896	Sufficient
IL_17	RP11-105C19.1	ivw	4	0.0049163	0.0298509	0.869184	0.999914	NA
IL_17	RP11-327F22.6	ivw	5	0.064824	0.0175273	0.000216915	0.156168	Sufficient
IL_17	HSPB1	ivw	3	0.0663509	0.0630679	0.292774	0.976738	NA
IL_17	CTB-31N19.3	ivw	2	-0.0274036	0.0239116	0.251779	0.96796	NA
IL_17	NOP14	ivw	2	0.00720252	0.0586397	0.902244	0.999914	NA
IL_17	RP11-553L6.2	ivw	2	0.092654	0.0601897	0.123715	0.910304	NA
IL_17	INTS1	ivw	7	-0.00624534	0.0198165	0.752641	0.999914	NA
IL_17	PKP2	ivw	4	0.0275107	0.0406485	0.498536	0.999268	NA
IL_17	GPATCH1	ivw	5	0.0217137	0.0202966	0.284701	0.974905	NA
IL_17	FRMD6	ivw	2	0.0257647	0.0537697	0.631819	0.999914	NA
IL_17	RP4-740C4.6	ivw	3	-0.038239	0.0305816	0.211157	0.953922	NA
IL_17	LYG1	ivw	8	0.029012	0.0169102	0.0862245	0.868725	NA
IL_17	FGD3	ivw	5	-0.00915851	0.0151206	0.544717	0.999914	NA
IL_17	DNAJB6	ivw	17	-0.0267208	0.0109017	0.0142432	0.638449	Sufficient
IL_17	WDR5B	ivw	7	0.0115893	0.0196302	0.554933	0.999914	NA
IL_17	RP5-827C21.4	ivw	6	0.000528662	0.0163902	0.974269	0.999914	NA
IL_17	AOAH-IT1	ivw	2	0.00367009	0.0534535	0.945261	0.999914	NA
IL_17	CCDC25	ivw	5	0.00871134	0.0202524	0.667095	0.999914	NA
IL_17	MGRN1	ivw	5	-0.00893952	0.0178516	0.616534	0.999914	NA
IL_17	SMU1	ivw	3	0.000132029	0.0238215	0.995578	0.999914	NA
IL_17	ARCN1	ivw	4	-0.0135839	0.0241212	0.573331	0.999914	NA
IL_17	AGPAT1	ivw	2	-0.0735178	0.129458	0.570109	0.999914	NA
IL_17	PLSCR3	ivw	3	0.0110521	0.0353563	0.754591	0.999914	NA
IL_17	GATM	ivw	7	-0.00887074	0.0151587	0.55842	0.999914	NA
IL_17	NCOA1	ivw	2	0.0312774	0.0438725	0.475897	0.998544	NA
IL_17	SNRNP25	ivw	6	-0.020228	0.0120015	0.0919007	0.877592	NA
IL_17	ACADM	ivw	10	-0.0194978	0.0142286	0.170587	0.938801	NA
IL_17	AQP10	ivw	7	0.0169527	0.0151073	0.261797	0.970216	NA
IL_17	PIP5K1C	ivw	2	-0.00687667	0.0522945	0.895381	0.999914	NA
IL_17	RMND5B	ivw	3	-0.0206853	0.0536052	0.699584	0.999914	NA
IL_17	POM121	ivw	2	-0.0123992	0.0409965	0.762312	0.999914	NA
IL_17	ALKBH3	ivw	3	0.0201044	0.0338883	0.55301	0.999914	NA
IL_17	AC009961.3	ivw	3	0.0230356	0.0195502	0.238684	0.96344	NA
IL_17	RP11-709D24.6	ivw	2	0.101206	0.101544	0.318923	0.981805	NA
IL_17	KIAA0355	ivw	5	-0.0145181	0.0422395	0.731065	0.999914	NA
IL_17	RP11-434D12.1	ivw	2	-0.00974079	0.0354893	0.783722	0.999914	NA
IL_17	THEM4	ivw	14	0.0179436	0.00946188	0.0579061	0.82645	NA
IL_17	RP5-968J1.1	ivw	3	0.0214023	0.0460709	0.642253	0.999914	NA
IL_17	C1orf228	ivw	7	-0.0160574	0.0211939	0.448664	0.996948	NA
IL_17	ABP1	ivw	12	-0.00791366	0.0145472	0.586441	0.999914	NA
IL_17	KRT8P12	ivw	3	0.0278234	0.028037	0.321011	0.981861	NA
IL_17	UBXN11	ivw	3	-0.00920921	0.0273132	0.735988	0.999914	NA
IL_17	REM2	ivw	5	0.00190345	0.0204652	0.925896	0.999914	NA
IL_17	FAM185BP	ivw	2	0.00618791	0.0559213	0.911891	0.999914	NA
IL_17	STX10	ivw	3	0.025487	0.052231	0.625573	0.999914	NA
IL_17	ZYG11B	ivw	12	-0.00635947	0.0111774	0.569384	0.999914	NA
IL_17	CYP2E1	ivw	6	0.0254112	0.0603818	0.67387	0.999914	NA
IL_17	TBC1D9B	ivw	10	0.0165929	0.010821	0.125177	0.911029	NA
IL_17	TMEM200A	ivw	4	0.00765894	0.0241414	0.751052	0.999914	NA
IL_17	TCHP	ivw	2	0.0522229	0.0548055	0.340653	0.985534	NA
IL_17	JARID2-AS1	ivw	2	0.0623501	0.0900851	0.488859	0.998544	NA
IL_17	MRPS15	ivw	2	-0.0129909	0.0477614	0.785626	0.999914	NA
IL_17	RP11-91P24.5	ivw	2	0.0515071	0.0523754	0.3254	0.982665	NA
IL_17	RP11-511H9.3	ivw	2	0.0422783	0.0985308	0.66786	0.999914	NA
IL_17	KRIT1	ivw	2	0.032817	0.0312549	0.293728	0.977088	NA
IL_17	SMYD2	ivw	3	0.0328247	0.0463478	0.478804	0.998544	NA
IL_17	LMBR1	ivw	6	-0.00835501	0.0193691	0.666208	0.999914	NA
IL_17	FCER2	ivw	4	0.00450547	0.0187178	0.809784	0.999914	NA
IL_17	CATSPERB	ivw	3	-0.0142348	0.0295292	0.629764	0.999914	NA
IL_17	C3orf62	ivw	4	0.0872315	0.0460923	0.0584193	0.827382	NA
IL_17	BTBD6	ivw	4	-0.0765092	0.0258961	0.00313209	0.42882	Sufficient
IL_17	TPR	ivw	2	0.0304527	0.0273843	0.266117	0.970915	NA
IL_17	AC025627.9	ivw	6	0.0514489	0.0372611	0.167351	0.936613	NA
IL_17	FOXP1-IT1	ivw	4	-0.00249354	0.032416	0.938685	0.999914	NA
IL_17	GNPDA1	ivw	9	0.0496482	0.0196738	0.0116171	0.606793	Sufficient
IL_17	MAP3K6	ivw	12	-0.00989535	0.010942	0.365811	0.990192	NA
IL_17	SLC1A4	ivw	7	-0.0169999	0.020717	0.411886	0.994221	NA
IL_17	PRPSAP2	ivw	3	-0.0551192	0.0270947	0.0419193	0.784725	Sufficient
IL_17	AGGF1	ivw	2	0.0120619	0.138452	0.930576	0.999914	NA
IL_17	SMCHD1	ivw	2	0.075224	0.0551469	0.172547	0.940037	NA
IL_17	GRB10	ivw	5	-0.0542328	0.0339275	0.109934	0.89756	NA
IL_17	BICD2	ivw	10	-0.00251886	0.0145691	0.862738	0.999914	NA
IL_17	RP11-73O6.3	ivw	3	-0.0366176	0.0286526	0.201255	0.949931	NA
IL_17	RP11-555K12.1	ivw	4	0.0174793	0.0345268	0.61268	0.999914	NA
IL_17	EPHB6	ivw	7	0.00510988	0.0233309	0.826636	0.999914	NA
IL_17	DDX12P	ivw	4	-0.0644124	0.0322768	0.0459749	0.796179	Sufficient
IL_17	ANAPC13	ivw	19	0.0033816	0.00977641	0.729422	0.999914	NA
IL_17	AP003068.18	ivw	7	-0.0148974	0.0187025	0.425715	0.995755	NA
IL_17	SH3GL1P3	ivw	4	-0.0469376	0.0309331	0.129169	0.91417	NA
IL_17	CTD-2283N19.1	ivw	2	0.150949	0.102104	0.139305	0.921283	NA
IL_17	IRAK3	ivw	3	-0.000882384	0.0193946	0.963712	0.999914	NA
IL_17	GMPR	ivw	3	0.0490073	0.0690245	0.477705	0.998544	NA
IL_17	AXIN1	ivw	8	0.00826849	0.0119387	0.488574	0.998544	NA
IL_17	SMAD7	ivw	2	-0.0506482	0.0583783	0.385622	0.992457	NA
IL_17	UBP1	ivw	2	0.0359201	0.0728353	0.621894	0.999914	NA
IL_17	ID3	ivw	2	0.0246681	0.0399961	0.537392	0.999914	NA
IL_17	RP11-493L12.4	ivw	5	-0.00297349	0.0144186	0.836614	0.999914	NA
IL_17	UAP1L1	ivw	10	0.00263124	0.0153066	0.863515	0.999914	NA
IL_17	LRRC16A	ivw	8	-0.0157713	0.0156076	0.312262	0.980575	NA
IL_17	FANCD2	ivw	5	0.00678822	0.0215046	0.752258	0.999914	NA
IL_17	TRIM22	ivw	3	-0.033352	0.0411101	0.417202	0.994761	NA
IL_17	RBM26	ivw	2	-0.0576269	0.0588372	0.327368	0.983024	NA
IL_17	C8orf33	ivw	2	0.0151899	0.022386	0.497426	0.999172	NA
IL_17	KCNK17	ivw	19	0.00340695	0.0105418	0.746554	0.999914	NA
IL_17	SNRNP48	ivw	4	-0.0124902	0.0117483	0.287712	0.975417	NA
IL_17	MTO1	ivw	7	-0.00225053	0.0150552	0.881171	0.999914	NA
IL_17	RP11-61O1.2	ivw	2	-0.0885065	0.0392831	0.0242566	0.713913	Sufficient
IL_17	SCRN1	ivw	6	0.0109428	0.0157033	0.485898	0.998544	NA
IL_17	DDX60	ivw	3	-0.0271415	0.0488816	0.578724	0.999914	NA
IL_17	ENPP5	ivw	2	0.0568035	0.0427441	0.183873	0.944432	NA
IL_17	GFPT1	ivw	8	0.00945281	0.0203741	0.642674	0.999914	NA
IL_17	RP11-218M22.1	ivw	10	-0.000818287	0.0111733	0.941618	0.999914	NA
IL_17	ABHD12	ivw	3	-0.0593631	0.0305087	0.0516814	0.81152	NA
IL_17	SPINT2	ivw	8	0.00508012	0.018272	0.780992	0.999914	NA
IL_17	INIP	ivw	2	0.0360797	0.0237149	0.128161	0.913035	NA
IL_17	VGLL4	ivw	2	-0.0101769	0.0580891	0.860927	0.999914	NA
IL_17	CACNA1I	ivw	2	-0.00810844	0.0416473	0.845633	0.999914	NA
IL_17	BCL2L13	ivw	8	-0.00365234	0.0134547	0.786041	0.999914	NA
IL_17	GAL3ST4	ivw	3	0.00122747	0.0646952	0.984863	0.999914	NA
IL_17	CNKSR1	ivw	3	-0.0298967	0.0336874	0.374823	0.991616	NA
IL_17	IGKV2D-29	ivw	3	0.0387819	0.0281952	0.168983	0.937935	NA
IL_17	NUP88	ivw	10	-0.000783293	0.0144419	0.956746	0.999914	NA
IL_17	DBF4B	ivw	6	0.0208088	0.0218482	0.34088	0.985534	NA
IL_17	RNF187	ivw	4	-0.00185565	0.0170939	0.913555	0.999914	NA
IL_17	TRBV7-6	ivw	3	-0.0220357	0.0365764	0.54687	0.999914	NA
IL_17	FBXO15	ivw	3	-0.0360085	0.0260432	0.166773	0.936465	NA
IL_17	HLA-B	ivw	12	-0.0145738	0.0168612	0.3874	0.992457	NA
IL_17	DDX18	ivw	4	0.039453	0.0223261	0.0772075	0.857507	NA
IL_17	CCL3L1	ivw	3	0.0271631	0.0296778	0.360051	0.989054	NA
IL_17	ARPC3	ivw	3	-0.0367232	0.0598895	0.539755	0.999914	NA
IL_17	TMEM241	ivw	7	0.054086	0.0352507	0.124951	0.91095	NA
IL_17	AC069547.1	ivw	2	0.0349302	0.0845587	0.679542	0.999914	NA
IL_17	HAT1	ivw	4	0.0147939	0.0300863	0.622921	0.999914	NA
IL_17	CELSR1	ivw	2	-0.0123402	0.0246309	0.616367	0.999914	NA
IL_17	INPP5A	ivw	2	-0.0436663	0.0343432	0.203562	0.950481	NA
IL_17	DYNC1I1	ivw	2	0.0730112	0.0612341	0.233133	0.962732	NA
IL_17	ZFP36L1	ivw	3	-0.0170609	0.0439645	0.697971	0.999914	NA
IL_17	MRPL4	ivw	2	-0.0543267	0.0395851	0.169938	0.9387	NA
IL_17	UCKL1	ivw	9	0.0229968	0.0182632	0.207963	0.952644	NA
IL_17	TTYH3	ivw	3	0.0359777	0.0566388	0.525289	0.999914	NA
IL_17	TRGV10	ivw	3	-0.0124817	0.0439897	0.776609	0.999914	NA
IL_17	C14orf166	ivw	2	-0.0650766	0.0404896	0.108001	0.895526	NA
IL_17	C7orf73	ivw	6	0.00573946	0.0222423	0.796374	0.999914	NA
IL_17	RGS2	ivw	2	-0.0435581	0.0389748	0.263739	0.970451	NA
IL_17	PRSS21	ivw	2	-0.0224125	0.0522693	0.668076	0.999914	NA
IL_17	RP1-152L7.5	ivw	3	-0.00506792	0.0376366	0.892886	0.999914	NA
IL_17	B3GAT3	ivw	2	0.0426026	0.0495281	0.389695	0.992691	NA
IL_17	MED28	ivw	3	-0.00271166	0.022877	0.905646	0.999914	NA
IL_17	TMEM101	ivw	2	0.0215485	0.0190507	0.258008	0.96922	NA
IL_17	SELP	ivw	2	0.0128547	0.0392093	0.743026	0.999914	NA
IL_17	ZCRB1	ivw	5	-0.021229	0.025056	0.396849	0.992865	NA
IL_17	C6orf106	ivw	8	-0.0187202	0.0162374	0.248949	0.967027	NA
IL_17	ZNF195	ivw	2	0.0218705	0.0214626	0.3082	0.979808	NA
IL_17	EEF1A2	ivw	4	-0.0108601	0.0210488	0.605888	0.999914	NA
IL_17	CLEC12A	ivw	23	0.00331086	0.00584513	0.5711	0.999914	NA
IL_17	RNF215	ivw	3	0.065868	0.0558689	0.238409	0.96344	NA
IL_17	AKR1C3	ivw	8	0.0261084	0.0199604	0.190868	0.947004	NA
IL_17	AC022182.3	ivw	5	0.0112007	0.0388591	0.773164	0.999914	NA
IL_17	BDH2	ivw	8	-0.0124014	0.0159485	0.436812	0.996135	NA
IL_17	ZNF34	ivw	3	0.00803488	0.0296029	0.786067	0.999914	NA
IL_17	LRP2BP	ivw	2	0.0477731	0.0482766	0.322384	0.982319	NA
IL_17	CDH1	ivw	7	-0.0316787	0.0174055	0.0687531	0.845113	NA
IL_17	LINC00487	ivw	2	0.0362757	0.0553001	0.511838	0.999662	NA
IL_17	FEM1C	ivw	7	-0.000114679	0.0147842	0.993811	0.999914	NA
IL_17	SAMD12	ivw	5	0.0224633	0.02127	0.29092	0.976329	NA
IL_17	RNF44	ivw	5	-0.0179471	0.0260617	0.491051	0.998681	NA
IL_17	DCHS1	ivw	6	-0.00101514	0.0165361	0.951049	0.999914	NA
IL_17	NEK11	ivw	4	-0.0421601	0.0549243	0.442722	0.996135	NA
IL_17	SRC	ivw	2	0.0630933	0.113366	0.577839	0.999914	NA
IL_17	SEMA6A	ivw	2	-0.109515	0.0718109	0.127249	0.912376	NA
IL_17	SFXN3	ivw	3	0.00783938	0.0253876	0.757483	0.999914	NA
IL_17	RP13-98N21.2	ivw	13	-0.0147878	0.0121077	0.221953	0.958863	NA
IL_17	RP11-57H12.5	ivw	2	0.00784951	0.0787218	0.920573	0.999914	NA
IL_17	GSKIP	ivw	4	-0.0161545	0.0136338	0.236064	0.963297	NA
IL_17	AP000347.4	ivw	4	-0.0590645	0.0303524	0.0516596	0.811468	NA
IL_17	GGCT	ivw	2	-0.0112068	0.0203193	0.581265	0.999914	NA
IL_17	C4B	ivw	6	-0.0120394	0.0167002	0.470966	0.998544	NA
IL_17	AC092620.3	ivw	3	-0.0426365	0.0614694	0.487919	0.998544	NA
IL_17	IFI27L1	ivw	6	0.00870564	0.0171262	0.611227	0.999914	NA
IL_17	TMEM185B	ivw	6	-0.00675468	0.0476245	0.887213	0.999914	NA
IL_17	SEPSECS	ivw	2	0.00152535	0.0660884	0.981586	0.999914	NA
IL_17	ARHGAP15	ivw	14	0.00938221	0.009052	0.299979	0.978689	NA
IL_17	MRPL28	ivw	3	-0.0475162	0.0610413	0.436317	0.996135	NA
IL_17	ST3GAL2	ivw	2	0.0861669	0.079418	0.277931	0.973474	NA
IL_17	AAGAB	ivw	12	-0.0104318	0.0144534	0.470446	0.998544	NA
IL_17	HNRNPH1	ivw	9	-0.00223733	0.0147012	0.87904	0.999914	NA
IL_17	KLHDC7B	ivw	3	0.10719	0.0524986	0.0411737	0.781784	Sufficient
IL_17	RP11-421L21.3	ivw	2	0.00908762	0.0195705	0.642396	0.999914	NA
IL_17	SURF1	ivw	7	0.0229762	0.0155007	0.138268	0.920447	NA
IL_17	ITGA1	ivw	6	0.0307862	0.0240702	0.200891	0.949901	NA
IL_17	OPN3	ivw	6	0.0161168	0.016495	0.328533	0.983441	NA
IL_17	TM9SF4	ivw	2	-0.0219658	0.0650861	0.735748	0.999914	NA
IL_17	ZNF548	ivw	16	-0.00490183	0.0132529	0.71148	0.999914	NA
IL_17	HELB	ivw	2	-0.0523171	0.0599262	0.382649	0.992392	NA
IL_17	PHACTR1	ivw	3	0.0159614	0.0202463	0.430487	0.996135	NA
IL_17	CDH13	ivw	2	-0.0159232	0.038986	0.682955	0.999914	NA
IL_17	AGK	ivw	3	0.052995	0.0475502	0.265063	0.970475	NA
IL_17	UBA52	ivw	3	0.0329569	0.0489857	0.501084	0.999492	NA
IL_17	TRIP12	ivw	3	0.0096424	0.0503927	0.848255	0.999914	NA
IL_17	HIST1H3E	ivw	2	-0.00287403	0.0590155	0.961159	0.999914	NA
IL_17	PLA2G4B	ivw	9	-0.00865975	0.015514	0.576714	0.999914	NA
IL_17	U2AF1	ivw	3	-0.0485372	0.0417408	0.2449	0.965487	NA
IL_17	FOXQ1	ivw	2	0.0123769	0.0272941	0.650213	0.999914	NA
IL_17	HSD17B7P2	ivw	6	-0.00684534	0.0161557	0.671777	0.999914	NA
IL_17	ACPL2	ivw	9	-0.0160562	0.011243	0.153263	0.928504	NA
IL_17	ZCCHC11	ivw	2	-0.010764	0.0603439	0.858426	0.999914	NA
IL_17	RNF122	ivw	3	0.0163388	0.0512015	0.749645	0.999914	NA
IL_17	IQCD	ivw	2	0.00395925	0.0595949	0.947031	0.999914	NA
IL_17	SDHAP1	ivw	11	-0.0158218	0.0122611	0.19691	0.948264	NA
IL_17	CYP26B1	ivw	12	-0.0168553	0.0135734	0.214316	0.955785	NA
IL_17	RP11-212I21.2	ivw	7	0.00110025	0.0168	0.947783	0.999914	NA
IL_17	SLC13A4	ivw	3	-0.0249075	0.0308262	0.419093	0.994919	NA
IL_17	DDX56	ivw	3	0.0163249	0.020298	0.421247	0.995076	NA
IL_17	PKD1P6	ivw	2	0.0463813	0.0852027	0.58619	0.999914	NA
IL_17	KTI12	ivw	2	0.0196682	0.0523423	0.707094	0.999914	NA
IL_17	RALGAPA2	ivw	3	-0.00900874	0.052364	0.863406	0.999914	NA
IL_17	WBP1L	ivw	2	-0.0543727	0.0450417	0.22737	0.960608	NA
IL_17	NFE2	ivw	9	-0.0014202	0.008628	0.869256	0.999914	NA
IL_17	RAPGEFL1	ivw	3	0.00216753	0.017063	0.898915	0.999914	NA
IL_17	CTSS	ivw	7	-0.0119829	0.0225339	0.594882	0.999914	NA
IL_17	C1orf21	ivw	3	0.0278764	0.0526448	0.596446	0.999914	NA
IL_17	LPAR2	ivw	14	0.0150411	0.0104384	0.149604	0.926316	NA
IL_17	SARS2	ivw	12	0.0362247	0.0123738	0.00341667	0.440437	Sufficient
IL_17	PRSS23	ivw	3	-0.0218692	0.0673484	0.745395	0.999914	NA
IL_17	JAZF1-AS1	ivw	2	0.0226947	0.0266174	0.393868	0.992703	NA
IL_17	RP11-686D22.7	ivw	2	-0.00618378	0.107951	0.954319	0.999914	NA
IL_17	ATP9A	ivw	8	0.00344329	0.0131911	0.794069	0.999914	NA
IL_17	DGCR8	ivw	9	0.0177618	0.0102464	0.0830113	0.865281	NA
IL_17	CCDC112	ivw	3	-0.0401266	0.0464228	0.387383	0.992457	NA
IL_17	ZC3H3	ivw	5	-0.0062536	0.0168104	0.709887	0.999914	NA
IL_17	SNAP29	ivw	14	0.0004772	0.00928289	0.959002	0.999914	NA
IL_17	SYNE1	ivw	2	-0.0484045	0.0895191	0.588702	0.999914	NA
IL_17	WDFY1	ivw	2	-0.00596195	0.0294339	0.839484	0.999914	NA
IL_17	BEGAIN	ivw	13	0.0122658	0.0103626	0.236548	0.963297	NA
IL_17	FGFRL1	ivw	3	-0.0758531	0.0375918	0.0436111	0.789959	Sufficient
IL_17	NIT2	ivw	2	-0.0140546	0.0312925	0.653334	0.999914	NA
IL_17	TNFAIP8L2	ivw	3	-4.40984e-05	0.0361396	0.999026	0.999932	NA
IL_17	RBMS2	ivw	16	-0.00597747	0.0110123	0.587266	0.999914	NA
IL_17	RRBP1	ivw	6	0.00696638	0.0183875	0.704788	0.999914	NA
IL_17	BAX	ivw	2	0.00560208	0.0241813	0.816794	0.999914	NA
IL_17	RP11-227G15.2	ivw	2	0.0752978	0.0711911	0.290199	0.975905	NA
IL_17	NSUN6	ivw	6	-0.00150518	0.0186469	0.935664	0.999914	NA
IL_17	ERAP1	ivw	6	0.00870796	0.0290367	0.764257	0.999914	NA
IL_17	PTPN11	ivw	2	-0.106714	0.0469148	0.0229278	0.705504	Sufficient
IL_17	MYO7A	ivw	3	0.00361417	0.0299116	0.903827	0.999914	NA
IL_17	RP11-10L12.4	ivw	3	0.0012898	0.0201931	0.949071	0.999914	NA
IL_17	RP11-876N24.1	ivw	3	0.0471666	0.0343928	0.170246	0.938801	NA
IL_17	FAM134B	ivw	5	-0.0157849	0.0260241	0.54415	0.999914	NA
IL_17	LMF2	ivw	2	-0.00427213	0.0804016	0.957624	0.999914	NA
IL_17	PODXL2	ivw	5	-0.0191746	0.0180357	0.287714	0.975417	NA
IL_17	NPM3	ivw	7	0.0215811	0.0272825	0.428929	0.996123	NA
IL_17	CNN3	ivw	2	0.00793229	0.0391044	0.839253	0.999914	NA
IL_17	NRP1	ivw	8	-0.00177762	0.0149932	0.905623	0.999914	NA
IL_17	RP3-467K16.4	ivw	3	-0.00436461	0.024014	0.855777	0.999914	NA
IL_17	IFI44	ivw	2	-0.028404	0.070452	0.686825	0.999914	NA
IL_17	KIAA0895	ivw	2	0.00214982	0.0339708	0.94954	0.999914	NA
IL_17	HOXB4	ivw	8	0.00494561	0.018656	0.790937	0.999914	NA
IL_17	PEX2	ivw	3	-0.0197978	0.0336599	0.556418	0.999914	NA
IL_17	C1GALT1	ivw	10	0.0144974	0.0130778	0.267627	0.971334	NA
IL_17	ZDHHC20	ivw	3	-0.0389844	0.0358737	0.277164	0.973264	NA
IL_17	ZKSCAN7	ivw	7	-0.00225618	0.0154901	0.884195	0.999914	NA
IL_17	EXTL2	ivw	3	-0.0107969	0.0169571	0.52431	0.999914	NA
IL_17	ABCC3	ivw	14	0.00410743	0.0142624	0.773355	0.999914	NA
IL_17	PRELID1	ivw	8	-0.0275035	0.0180582	0.127746	0.912906	NA
IL_17	NAGPA	ivw	14	-0.00932741	0.0141615	0.510123	0.999662	NA
IL_17	HLA-W	ivw	6	-0.0177241	0.023697	0.454493	0.997791	NA
IL_17	UPP1	ivw	6	-0.0172002	0.0200026	0.389846	0.992691	NA
IL_17	KATNB1	ivw	2	-0.00944452	0.0546328	0.862752	0.999914	NA
IL_17	H2AFV	ivw	2	-0.0889272	0.131574	0.499122	0.999283	NA
IL_17	ZXDC	ivw	3	0.027028	0.0272505	0.321277	0.981861	NA
IL_17	IL12RB1	ivw	6	-0.0192077	0.0146819	0.190789	0.946956	NA
IL_17	SUSD4	ivw	5	0.0165946	0.0227331	0.465406	0.998544	NA
IL_17	TUBGCP3	ivw	2	0.0284912	0.035488	0.422067	0.995228	NA
IL_17	CCND2	ivw	2	0.025053	0.0535097	0.639644	0.999914	NA
IL_17	ADAMTSL4	ivw	4	0.0119288	0.0272906	0.662038	0.999914	NA
IL_17	LAIR2	ivw	9	-0.0194369	0.0159262	0.222298	0.95906	NA
IL_17	SETD3	ivw	3	0.0253513	0.0361103	0.482647	0.998544	NA
IL_17	FRAT1	ivw	5	0.0128637	0.0124688	0.302227	0.978689	NA
IL_17	SPRY2	ivw	2	-0.0381372	0.0413401	0.356255	0.988085	NA
IL_17	C1orf112	ivw	6	0.00465758	0.0177649	0.793184	0.999914	NA
IL_17	MYH10	ivw	3	0.0198544	0.0544201	0.715234	0.999914	NA
IL_17	SPSB1	ivw	4	-0.0158471	0.0273579	0.562421	0.999914	NA
IL_17	RP11-936I5.1	ivw	2	0.0222081	0.0271535	0.41343	0.994221	NA
IL_17	VWA5A	ivw	10	-0.0112514	0.0194409	0.562758	0.999914	NA
IL_17	RP11-77H9.2	ivw	9	0.00259081	0.0150161	0.863017	0.999914	NA
IL_17	DDAH2	ivw	4	-0.0502872	0.0404542	0.213844	0.955585	NA
IL_17	WASH3P	ivw	5	-0.00922322	0.0270178	0.732821	0.999914	NA
IL_17	ARHGAP42	ivw	2	-0.0869643	0.0787948	0.269732	0.971878	NA
IL_17	AC108463.2	ivw	2	-0.00118885	0.0641808	0.985221	0.999914	NA
IL_17	CPAMD8	ivw	6	0.00649613	0.0227649	0.77537	0.999914	NA
IL_17	VPS13A	ivw	2	-0.0733891	0.0329285	0.025831	0.721148	Sufficient
IL_17	NUMB	ivw	3	-0.0049321	0.0393297	0.900204	0.999914	NA
IL_17	YIF1B	ivw	4	-0.00744491	0.0250667	0.766463	0.999914	NA
IL_17	S1PR5	ivw	2	-0.0387524	0.0353502	0.272973	0.972332	NA
IL_17	ALPK1	ivw	4	0.0298108	0.0218025	0.171527	0.939555	NA
IL_17	WDR47	ivw	2	-0.0214822	0.07305	0.7687	0.999914	NA
IL_17	RP11-380G5.2	ivw	2	-0.0700195	0.0537986	0.193083	0.947317	NA
IL_17	DRAXIN	ivw	3	-0.0550353	0.0206819	0.0077901	0.549665	Sufficient
IL_17	DENND5B	ivw	5	0.0043513	0.0270496	0.872201	0.999914	NA
IL_17	KLHL8	ivw	5	-0.0106407	0.0226887	0.63908	0.999914	NA
IL_17	ZNF667	ivw	2	-0.0255254	0.0535287	0.633465	0.999914	NA
IL_17	DSTYK	ivw	13	-0.019097	0.0113429	0.0922579	0.878171	NA
IL_17	METTL2B	ivw	2	-0.00273805	0.0217865	0.899988	0.999914	NA
IL_17	DNAJC27-AS1	ivw	2	0.00710566	0.203707	0.972174	0.999914	NA
IL_17	TAF4B	ivw	2	-0.00803817	0.104626	0.938761	0.999914	NA
IL_17	IL17RC	ivw	2	0.0355223	0.0279556	0.203848	0.950647	NA
IL_17	U6	ivw	18	0.0027954	0.0138816	0.840405	0.999914	NA
IL_17	TSPAN32	ivw	6	0.00537433	0.0141033	0.703151	0.999914	NA
IL_17	CRYZ	ivw	16	0.0159742	0.00886336	0.0715016	0.851327	NA
IL_17	RP11-168G16.1	ivw	3	0.0857397	0.0604302	0.155951	0.92993	NA
IL_17	TYSND1	ivw	7	-0.0163252	0.0188668	0.386881	0.992457	NA
IL_17	ATP8B4	ivw	10	-0.0176587	0.0120507	0.14282	0.923384	NA
IL_17	C22orf43	ivw	4	-0.0264952	0.0204444	0.194987	0.947905	NA
IL_17	CA8	ivw	4	0.030274	0.0351233	0.388723	0.992466	NA
IL_17	DPY19L2P3	ivw	2	-0.0153983	0.046687	0.741536	0.999914	NA
IL_17	ANKLE1	ivw	2	-0.0276942	0.0279947	0.322533	0.982418	NA
IL_17	GALC	ivw	5	0.0204419	0.0228579	0.37116	0.990947	NA
IL_17	TNFRSF10C	ivw	2	-0.0242723	0.0268633	0.366236	0.990368	NA
IL_17	GUSBP11	ivw	4	0.0328641	0.0353953	0.353155	0.987604	NA
IL_17	UVSSA	ivw	12	0.00414526	0.00979894	0.672273	0.999914	NA
IL_17	MST1	ivw	4	0.0118546	0.0382546	0.756647	0.999914	NA
IL_17	KIAA1033	ivw	4	-0.0358341	0.0210467	0.0886428	0.872222	NA
IL_17	PFKFB3	ivw	7	-0.00884266	0.0330835	0.789251	0.999914	NA
IL_17	KIAA1324	ivw	21	0.00949615	0.0087271	0.276541	0.973256	NA
IL_17	ECHDC1	ivw	4	0.00680433	0.0250674	0.786051	0.999914	NA
IL_17	CASZ1	ivw	2	-0.10074	0.0952812	0.290378	0.976006	NA
IL_17	DRAM1	ivw	9	0.0253751	0.0128971	0.0491241	0.804597	Sufficient
IL_17	TGIF1	ivw	5	-0.0205479	0.0246818	0.40512	0.993613	NA
IL_17	GDAP2	ivw	4	0.010207	0.0360202	0.776895	0.999914	NA
IL_17	RP11-1365D11.1	ivw	2	0.000540919	0.0493868	0.991261	0.999914	NA
IL_17	GDF15	ivw	2	0.0165725	0.0296314	0.575966	0.999914	NA
IL_17	TSTD3	ivw	5	-0.0233783	0.0297055	0.431279	0.996135	NA
IL_17	LPCAT1	ivw	4	0.0191169	0.0371079	0.606433	0.999914	NA
IL_17	RERE	ivw	13	-0.000292493	0.0138023	0.983093	0.999914	NA
IL_17	INTS10	ivw	5	-0.0155282	0.0240347	0.51823	0.999914	NA
IL_17	OXA1L	ivw	3	-0.0621704	0.0571993	0.277077	0.973264	NA
IL_17	AC018816.3	ivw	2	-0.00126477	0.0295014	0.965804	0.999914	NA
IL_17	ADPRH	ivw	6	0.00605267	0.0291998	0.835788	0.999914	NA
IL_17	ACP2	ivw	21	0.0205309	0.0110382	0.062888	0.83521	NA
IL_17	ENOSF1	ivw	10	-0.00341357	0.0153111	0.823577	0.999914	NA
IL_17	ECHS1	ivw	4	0.0123321	0.0235821	0.601013	0.999914	NA
IL_17	SFT2D2	ivw	2	-0.0709777	0.0452954	0.117115	0.904931	NA
IL_17	ARL4A	ivw	10	0.00224533	0.0159266	0.887886	0.999914	NA
IL_17	ARID5B	ivw	5	-0.0361502	0.0174124	0.0378828	0.770161	Sufficient
IL_17	FASTKD5	ivw	2	-0.0482343	0.0362441	0.183249	0.94413	NA
IL_17	GLB1	ivw	7	0.0482889	0.0408582	0.237258	0.96331	NA
IL_17	PGM2L1	ivw	5	0.0164666	0.0384925	0.668806	0.999914	NA
IL_17	SLC25A11	ivw	3	-0.0272447	0.0486911	0.575792	0.999914	NA
IL_17	ANKRD32	ivw	2	0.00527871	0.0416179	0.899069	0.999914	NA
IL_17	CTB-50L17.9	ivw	3	0.00218073	0.0330986	0.947469	0.999914	NA
IL_17	CEP164	ivw	3	-0.00891991	0.0335533	0.79036	0.999914	NA
IL_17	UTF1	ivw	3	-0.0683494	0.0421473	0.104872	0.891452	NA
IL_17	AE000661.37	ivw	3	0.0308775	0.0325743	0.343176	0.985637	NA
IL_17	PLEK	ivw	12	0.0103532	0.0162142	0.523129	0.999914	NA
IL_17	PI4K2A	ivw	2	-0.00111584	0.0630107	0.985871	0.999914	NA
IL_17	G2E3	ivw	3	0.0104889	0.0468313	0.82278	0.999914	NA
IL_17	TBK1	ivw	3	0.0121465	0.0239686	0.612317	0.999914	NA
IL_17	CDKN2AIP	ivw	2	-0.0863158	0.0602286	0.151819	0.927903	NA
IL_17	CDHR5	ivw	2	-0.187034	0.120694	0.121227	0.908212	NA
IL_17	UMODL1	ivw	2	-0.0304286	0.0657818	0.643674	0.999914	NA
IL_17	NUP133	ivw	2	-0.000523863	0.043536	0.990399	0.999914	NA
IL_17	SP140	ivw	4	-0.0198186	0.0210505	0.346461	0.986322	NA
IL_17	ALOX12	ivw	3	-0.0280963	0.0374822	0.453501	0.997756	NA
IL_17	SCG5	ivw	2	0.0602084	0.0626797	0.336767	0.984675	NA
IL_17	RABL2B	ivw	3	-0.0136048	0.0301192	0.651485	0.999914	NA
IL_17	SMAD6	ivw	2	0.0565526	0.0820189	0.490504	0.998681	NA
IL_17	SMAP1	ivw	13	0.0144643	0.0124706	0.2461	0.965812	NA
IL_17	TRBV6-8	ivw	2	0.0183745	0.0276161	0.505823	0.999662	NA
IL_17	GYPE	ivw	13	0.00286457	0.0144551	0.842912	0.999914	NA
IL_17	ZDHHC14	ivw	8	0.0112695	0.0154312	0.465205	0.998544	NA
IL_17	RP11-723O4.9	ivw	3	0.0256419	0.0278773	0.357669	0.988441	NA
IL_17	CD1D	ivw	2	0.101486	0.110841	0.359878	0.989051	NA
IL_17	RP11-229P13.19	ivw	9	-0.0160247	0.0202853	0.429548	0.996135	NA
IL_17	TRIM9	ivw	5	0.014985	0.0183629	0.414474	0.994223	NA
IL_17	GOLT1B	ivw	6	0.00838192	0.0193589	0.665032	0.999914	NA
IL_17	HOTAIRM1	ivw	16	-0.0215764	0.011279	0.0557521	0.82127	NA
IL_17	AC093627.10	ivw	5	-0.0109233	0.0303207	0.718653	0.999914	NA
IL_17	SPDYE6	ivw	6	-0.00762914	0.022567	0.735313	0.999914	NA
IL_17	NPHP4	ivw	5	-0.000832997	0.0170549	0.961045	0.999914	NA
IL_17	NSUN5P2	ivw	12	-0.0231951	0.0212118	0.274175	0.972427	NA
IL_17	ASAP1	ivw	8	0.00257131	0.0171727	0.880976	0.999914	NA
IL_17	ING1	ivw	4	0.000215948	0.024119	0.992856	0.999914	NA
IL_17	PINK1	ivw	2	-0.00972366	0.0225781	0.66671	0.999914	NA
IL_17	LZTR1	ivw	3	0.00834833	0.0166015	0.615059	0.999914	NA
IL_17	TRRAP	ivw	2	-0.0174388	0.0704345	0.804452	0.999914	NA
IL_17	PADI4	ivw	10	-0.0108277	0.0142457	0.447214	0.996607	NA
IL_17	PPIE	ivw	13	-0.00910505	0.0130291	0.484661	0.998544	NA
IL_17	EDN1	ivw	4	-0.0485791	0.0349114	0.164074	0.935002	NA
IL_17	RUSC2	ivw	2	0.01109	0.0276074	0.687903	0.999914	NA
IL_17	RP4-614O4.12	ivw	2	-0.0244324	0.0221023	0.268976	0.971526	NA
IL_17	TMED5	ivw	13	0.010384	0.0134516	0.440141	0.996135	NA
IL_17	RASA3	ivw	3	0.0581949	0.0330615	0.0783732	0.857988	NA
IL_17	RNASE6	ivw	13	0.0024645	0.0108429	0.820197	0.999914	NA
IL_17	AC123768.4	ivw	2	-0.0162162	0.0341799	0.635189	0.999914	NA
IL_17	FAM172A	ivw	3	0.0267156	0.0859511	0.755935	0.999914	NA
IL_17	NOTCH4	ivw	3	0.0821842	0.159016	0.605276	0.999914	NA
IL_17	ITGA9	ivw	5	0.00526977	0.0447424	0.906242	0.999914	NA
IL_17	SERPINA1	ivw	13	0.00321595	0.0123543	0.794624	0.999914	NA
IL_17	PYCR2	ivw	7	-0.0172724	0.0126781	0.173078	0.940289	NA
IL_17	KRT17P1	ivw	4	0.0256387	0.0360201	0.476595	0.998544	NA
IL_17	MEF2C	ivw	5	-0.0962066	0.0508115	0.0583045	0.827209	NA
IL_17	COMMD10	ivw	3	0.0484527	0.0159002	0.00230914	0.392661	Sufficient
IL_17	LAMA2	ivw	2	0.00149132	0.0756933	0.984281	0.999914	NA
IL_17	IL1R1	ivw	3	-0.0331755	0.0514283	0.518874	0.999914	NA
IL_17	PHKG1	ivw	5	-0.059465	0.0264275	0.0244415	0.714501	Sufficient
IL_17	KIAA1024	ivw	5	-0.023734	0.0245414	0.333495	0.984366	NA
IL_17	SIGLEC11	ivw	8	-0.0254287	0.0156023	0.103143	0.889395	NA
IL_17	SP140L	ivw	19	0.00655795	0.00923833	0.477789	0.998544	NA
IL_17	LRIG1	ivw	4	0.0295304	0.022025	0.179996	0.943099	NA
IL_17	PM20D1	ivw	8	0.0212331	0.0127287	0.0952919	0.880981	NA
IL_17	TAS2R5	ivw	3	-0.0193127	0.0400266	0.629453	0.999914	NA
IL_17	RPSA	ivw	2	-0.123898	0.11044	0.261921	0.970236	NA
IL_17	HEATR6	ivw	8	0.0113042	0.026247	0.666697	0.999914	NA
IL_17	IFT57	ivw	3	0.0139456	0.0292306	0.633299	0.999914	NA
IL_17	RP11-181G12.2	ivw	3	-0.0417493	0.0295572	0.157806	0.931096	NA
IL_17	EDN3	ivw	2	0.0205181	0.0235389	0.383389	0.992422	NA
IL_17	RP11-571M6.8	ivw	2	-0.0439122	0.053108	0.408323	0.994114	NA
IL_17	GPR171	ivw	2	-0.0429604	0.0784689	0.584047	0.999914	NA
IL_17	SLC44A2	ivw	10	0.0125978	0.0109462	0.249777	0.967283	NA
IL_17	PCID2	ivw	5	0.0142569	0.0287566	0.620051	0.999914	NA
IL_17	KRT73	ivw	13	-0.0223706	0.00974311	0.0216737	0.698576	Sufficient
IL_17	CCR2	ivw	4	-0.0487669	0.0282894	0.0847342	0.867086	NA
IL_17	RP11-103G8.2	ivw	2	-0.0111116	0.0297809	0.709065	0.999914	NA
IL_17	PUM2	ivw	2	-0.093696	0.0810794	0.247841	0.966542	NA
IL_17	F2RL1	ivw	13	0.0193471	0.0118932	0.103793	0.890133	NA
IL_17	RNF41	ivw	2	0.0586211	0.0478171	0.22022	0.957815	NA
IL_17	PRSS30P	ivw	8	0.00347372	0.0107559	0.746726	0.999914	NA
IL_17	TCP11L2	ivw	7	0.0187221	0.0175671	0.286538	0.975202	NA
IL_17	DNAJB2	ivw	2	0.14469	0.0992543	0.144902	0.924249	NA
IL_17	UROS	ivw	16	0.00318939	0.0106775	0.765167	0.999914	NA
IL_17	SPDL1	ivw	7	-0.0132584	0.0140991	0.347027	0.986521	NA
IL_17	DYRK4	ivw	5	-0.0421491	0.0291732	0.148517	0.926092	NA
IL_17	ACOT11	ivw	2	0.000518572	0.0367642	0.988746	0.999914	NA
IL_17	TACC3	ivw	7	0.0156113	0.0255178	0.540682	0.999914	NA
IL_17	CARS	ivw	2	-0.0110682	0.0430862	0.797268	0.999914	NA
IL_17	SEC14L4	ivw	3	0.0751786	0.0305381	0.0138243	0.63341	Sufficient
IL_17	ZNF347	ivw	4	-0.0464176	0.0433263	0.284013	0.974905	NA
IL_17	PKNOX1	ivw	3	-0.0103448	0.0388644	0.790103	0.999914	NA
IL_17	SYPL1	ivw	2	-0.0013727	0.0516619	0.978802	0.999914	NA
IL_17	UBR7	ivw	3	-0.0164269	0.0169792	0.333309	0.984327	NA
IL_17	PNPLA8	ivw	4	-0.0412694	0.0264848	0.119179	0.906159	NA
IL_17	MCCC1	ivw	3	-0.0293991	0.0242947	0.226239	0.9604	NA
IL_17	ZCCHC14	ivw	5	-0.0155551	0.0344269	0.651391	0.999914	NA
IL_17	PHF14	ivw	2	0.0116498	0.0442713	0.792438	0.999914	NA
IL_17	PRKAR1B	ivw	2	-0.0595251	0.0374677	0.112127	0.899673	NA
IL_17	HIP1R	ivw	2	-0.0351244	0.0615939	0.568503	0.999914	NA
IL_17	GPR68	ivw	3	0.0619163	0.0311625	0.0469348	0.798417	Sufficient
IL_17	TMEM205	ivw	5	0.0128719	0.0249593	0.606053	0.999914	NA
IL_17	RP11-274B18.4	ivw	2	0.0103024	0.0434373	0.812518	0.999914	NA
IL_17	TRIM4	ivw	22	0.00223794	0.00636382	0.725089	0.999914	NA
IL_17	ASCC1	ivw	7	-0.0122922	0.0161006	0.445188	0.996368	NA
IL_17	CDKN1A	ivw	3	0.00917206	0.0351904	0.794369	0.999914	NA
IL_17	PINLYP	ivw	2	0.115373	0.0441538	0.0089756	0.568138	Sufficient
IL_17	CALU	ivw	3	-0.0162046	0.0346182	0.639716	0.999914	NA
IL_17	AC016757.3	ivw	7	-0.00348965	0.0172567	0.839744	0.999914	NA
IL_17	LRP8	ivw	3	-0.0558145	0.0477688	0.242633	0.964851	NA
IL_17	COL6A2	ivw	8	0.00375677	0.0151861	0.804613	0.999914	NA
IL_17	HIST1H2BC	ivw	2	-0.0724495	0.0712038	0.308918	0.97994	NA
IL_17	XAF1	ivw	3	0.0266065	0.0410114	0.516494	0.999914	NA
IL_17	AC079325.6	ivw	9	-0.0169891	0.012725	0.181845	0.943543	NA
IL_17	RP11-37B2.1	ivw	13	0.0109099	0.0129763	0.400486	0.993199	NA
IL_17	ARF3	ivw	7	-0.0212212	0.0148489	0.152964	0.928238	NA
IL_17	GRAMD1C	ivw	4	-0.0303307	0.0341423	0.374347	0.991577	NA
IL_17	CRISPLD2	ivw	13	0.00956161	0.0113448	0.399331	0.99304	NA
IL_17	RP11-290F20.3	ivw	5	0.01166	0.0200491	0.560854	0.999914	NA
IL_17	RP11-6N17.4	ivw	5	0.00930787	0.0234716	0.691693	0.999914	NA
IL_17	HLA-DPB1	ivw	4	-0.0501398	0.0563956	0.373964	0.991347	NA
IL_17	C2orf88	ivw	3	-0.00404462	0.0512228	0.937063	0.999914	NA
IL_17	RP11-701H24.2	ivw	2	0.158583	0.0650904	0.0148361	0.645109	Sufficient
IL_17	LARP1	ivw	9	0.0266412	0.0171025	0.119296	0.906201	NA
IL_17	AKT2	ivw	2	0.0343464	0.0512038	0.502362	0.999637	NA
IL_17	CAPN12	ivw	18	0.00386959	0.00943041	0.681563	0.999914	NA
IL_17	ASPH	ivw	5	-0.0159921	0.0264161	0.544918	0.999914	NA
IL_17	IFNGR2	ivw	13	0.00190753	0.0130709	0.883971	0.999914	NA
IL_17	PARVB	ivw	7	0.0171862	0.0248827	0.489761	0.998544	NA
IL_17	RP11-119D9.1	ivw	3	0.0226536	0.0395878	0.567161	0.999914	NA
IL_17	RP11-738E22.3	ivw	6	-0.00610029	0.0171655	0.722305	0.999914	NA
IL_17	RP11-161M6.2	ivw	2	-0.0513909	0.0466924	0.27106	0.97223	NA
IL_17	AC092653.5	ivw	3	-0.0219011	0.024385	0.369113	0.990782	NA
IL_17	MARK4	ivw	3	0.0163396	0.0224373	0.46647	0.998544	NA
IL_17	PSAP	ivw	2	-0.0691467	0.0687822	0.314753	0.980874	NA
IL_17	SMG5	ivw	21	0.00659747	0.00843126	0.433921	0.996135	NA
IL_17	TOP3BP1	ivw	6	-0.0391637	0.0227426	0.0850628	0.867309	NA
IL_17	ZNF420	ivw	2	-0.00118192	0.0550524	0.982872	0.999914	NA
IL_17	SSX2IP	ivw	2	0.00546318	0.0387267	0.887815	0.999914	NA
IL_17	HLA-DQB1	ivw	16	0.00253148	0.0129378	0.844872	0.999914	NA
IL_17	IGLC2	ivw	4	-0.0183375	0.0149104	0.218754	0.95708	NA
IL_17	PPP2R1A	ivw	2	0.00271563	0.0382321	0.943374	0.999914	NA
IL_17	CAMK2D	ivw	6	-0.0155149	0.0247375	0.530541	0.999914	NA
IL_17	FAM50B	ivw	7	0.00192596	0.0180034	0.914807	0.999914	NA
IL_17	WNK2	ivw	2	-0.0200031	0.0426344	0.638943	0.999914	NA
IL_17	MREG	ivw	2	-0.0429177	0.104633	0.681679	0.999914	NA
IL_17	ZNF202	ivw	2	-0.0254894	0.0670832	0.70397	0.999914	NA
IL_17	LRIF1	ivw	2	-0.0156866	0.0526857	0.765902	0.999914	NA
IL_17	AC022431.3	ivw	2	-0.0154821	0.0493936	0.753944	0.999914	NA
IL_17	SART3	ivw	2	-0.0200474	0.0847326	0.81297	0.999914	NA
IL_17	CTNNA1	ivw	20	0.0142458	0.00719349	0.0476621	0.800531	Sufficient
IL_17	TGFBR3	ivw	2	0.0302446	0.0551547	0.583445	0.999914	NA
IL_17	NAPB	ivw	11	-0.00480461	0.0170969	0.778694	0.999914	NA
IL_17	TANGO6	ivw	2	-0.0201498	0.0525392	0.701335	0.999914	NA
IL_17	CTD-2228K2.5	ivw	2	0.146896	0.125278	0.240973	0.964011	NA
IL_17	MUC20	ivw	22	0.0177538	0.00950857	0.0618831	0.833209	NA
IL_17	RP11-110G21.1	ivw	2	-0.0691274	0.0525232	0.18813	0.946224	NA
IL_17	AC004985.12	ivw	2	0.0438063	0.0382701	0.252349	0.96796	NA
IL_17	ECHDC3	ivw	10	0.00790988	0.0162418	0.626254	0.999914	NA
IL_17	C22orf28	ivw	2	-0.0242412	0.0317732	0.445495	0.996425	NA
IL_17	HPS4	ivw	3	-0.00101826	0.0306816	0.973525	0.999914	NA
IL_17	AKAP13	ivw	3	0.0241259	0.0254105	0.342394	0.985637	NA
IL_17	PNRC2	ivw	2	-0.0552965	0.097277	0.569733	0.999914	NA
IL_17	ARHGAP22	ivw	8	-0.00892935	0.0174244	0.608326	0.999914	NA
IL_17	RWDD2B	ivw	6	0.0165277	0.0239305	0.489784	0.998546	NA
IL_17	RP5-995J12.2	ivw	12	0.0258853	0.0152151	0.0888889	0.87295	NA
IL_17	RP11-443B7.3	ivw	2	0.0245358	0.0338331	0.468328	0.998544	NA
IL_17	GS1-410F4.3	ivw	2	-0.0184555	0.0535962	0.730588	0.999914	NA
IL_17	C1orf147	ivw	2	-0.0192166	0.0402991	0.63347	0.999914	NA
IL_17	LY96	ivw	9	-0.023727	0.0256633	0.3552	0.987947	NA
IL_17	AC005082.12	ivw	6	0.0303425	0.0194835	0.119388	0.906281	NA
IL_17	RP1-28O10.1	ivw	2	-0.0433018	0.0272151	0.111588	0.898738	NA
IL_17	EGLN2	ivw	11	-0.00632866	0.0154918	0.682894	0.999914	NA
IL_17	NDUFA12	ivw	17	-0.00464404	0.013722	0.735033	0.999914	NA
IL_17	ZNF835	ivw	2	-0.0531909	0.0377555	0.158887	0.931654	NA
IL_17	FLVCR2	ivw	10	0.0291152	0.0173187	0.0927359	0.878733	NA
IL_17	TXNDC12	ivw	4	0.0160913	0.0126183	0.202225	0.950015	NA
IL_17	HELLS	ivw	5	-0.0375518	0.0229839	0.102294	0.888155	NA
IL_17	TYW1	ivw	9	0.019018	0.0168959	0.260335	0.969951	NA
IL_17	ACTR10	ivw	2	-0.01872	0.0603212	0.756303	0.999914	NA
IL_17	LEPROT	ivw	17	-0.0152951	0.00844396	0.0700853	0.848048	NA
IL_17	CDC42SE1	ivw	19	0.0171368	0.0124776	0.169626	0.93859	NA
IL_17	VSIG10	ivw	8	0.000804432	0.0167864	0.961779	0.999914	NA
IL_17	F11R	ivw	2	0.0222532	0.0707268	0.753038	0.999914	NA
IL_17	CNOT1	ivw	2	-0.0771194	0.0662755	0.244579	0.965319	NA
IL_17	MS4A4A	ivw	2	0.0355187	0.0323456	0.272161	0.972307	NA
IL_17	RP11-697E2.7	ivw	3	-0.0283385	0.0240865	0.239382	0.963677	NA
IL_17	MMP28	ivw	2	0.105942	0.0498	0.0333911	0.755144	Sufficient
IL_17	PET112	ivw	8	-0.0215925	0.0182195	0.235966	0.963297	NA
IL_17	RP1-148H17.1	ivw	2	0.0294589	0.0280385	0.293415	0.977045	NA
IL_17	GSK3B	ivw	10	0.0171429	0.0183399	0.349927	0.987157	NA
IL_17	SIGMAR1	ivw	6	-0.01109	0.0132954	0.404212	0.993574	NA
IL_17	ZNF585B	ivw	2	-0.0269715	0.109903	0.806138	0.999914	NA
IL_17	RHBDD2	ivw	4	-0.00331097	0.0267419	0.901464	0.999914	NA
IL_17	ARPC1B	ivw	3	0.0546545	0.0469263	0.244146	0.96526	NA
IL_17	HAR1B	ivw	2	0.0592753	0.0333193	0.0752386	0.855688	NA
IL_17	TBC1D15	ivw	7	0.0123544	0.0122785	0.314328	0.980691	NA
IL_17	IFIT2	ivw	2	-0.0848432	0.081744	0.29931	0.978689	NA
IL_17	LA16c-OS12.2	ivw	2	-0.030697	0.0310772	0.323267	0.98259	NA
IL_17	RSBN1L	ivw	2	0.0293217	0.0389244	0.451271	0.997449	NA
IL_17	TBXAS1	ivw	10	0.00240746	0.0146659	0.86961	0.999914	NA
IL_17	AC012454.4	ivw	9	-0.034472	0.0161857	0.0331891	0.754204	Sufficient
IL_17	PPP2R4	ivw	10	-0.015403	0.0109778	0.160585	0.93279	NA
IL_17	CSDA	ivw	6	0.0242069	0.0201815	0.230349	0.962127	NA
IL_17	CD247	ivw	3	-0.0288604	0.0179858	0.108577	0.89622	NA
IL_17	AC008074.5	ivw	2	-0.0227787	0.030091	0.449052	0.997047	NA
IL_17	ACCS	ivw	15	-0.00300239	0.00844507	0.7222	0.999914	NA
IL_17	CACNA1E	ivw	4	-0.0314486	0.0301455	0.296843	0.977677	NA
IL_17	VAT1	ivw	4	0.0452672	0.0218321	0.0381328	0.770808	Sufficient
IL_17	AATK	ivw	9	0.0140333	0.0156547	0.370025	0.990795	NA
IL_17	BORA	ivw	3	-0.0111692	0.0146076	0.444498	0.996273	NA
IL_17	UBR1	ivw	4	-0.0231225	0.108375	0.831049	0.999914	NA
IL_17	NDFIP1	ivw	3	-0.0185134	0.0355648	0.602678	0.999914	NA
IL_17	HS3ST1	ivw	2	0.0250394	0.0360144	0.486893	0.998544	NA
IL_17	CTGLF11P	ivw	3	0.0820423	0.0730533	0.261417	0.970139	NA
IL_17	DPYD	ivw	5	-0.0017325	0.020438	0.932445	0.999914	NA
IL_17	ZMAT2	ivw	5	0.0355833	0.0201695	0.0776961	0.857703	NA
IL_17	AUTS2	ivw	13	0.0139067	0.0194115	0.473734	0.998544	NA
IL_17	RP4-659J6.2	ivw	5	-0.0234539	0.0244332	0.337096	0.984772	NA
IL_17	DHX36	ivw	6	0.0231436	0.0184703	0.210201	0.953709	NA
IL_17	INF2	ivw	6	-0.0156342	0.0112181	0.163423	0.934678	NA
IL_17	ATP11A	ivw	2	-0.0664065	0.0943892	0.48172	0.998544	NA
IL_17	RPL23AP79	ivw	2	0.142929	0.0543753	0.00857439	0.5618	Sufficient
IL_17	CCDC176	ivw	3	-0.0196373	0.0471538	0.677079	0.999914	NA
IL_17	TMEM131	ivw	2	0.0643114	0.0674425	0.3403	0.985376	NA
IL_17	DYSF	ivw	3	0.0117066	0.0264367	0.657897	0.999914	NA
IL_17	RP11-420G6.4	ivw	12	0.00503938	0.0111729	0.651964	0.999914	NA
IL_17	ENO3	ivw	4	0.0143696	0.0323426	0.65683	0.999914	NA
IL_17	IMMP2L	ivw	13	-0.00458214	0.0123435	0.710476	0.999914	NA
IL_17	AMY2B	ivw	7	0.0040411	0.0187896	0.829712	0.999914	NA
IL_17	AC084018.1	ivw	7	0.0181311	0.018308	0.322011	0.982158	NA
IL_17	SLC25A34	ivw	10	0.0108123	0.0119975	0.367474	0.990447	NA
IL_17	LGALS9B	ivw	8	0.03799	0.013865	0.0061443	0.518537	Sufficient
IL_17	LARP7	ivw	2	0.0292437	0.0312815	0.349863	0.987157	NA
IL_17	DRAM2	ivw	15	-0.0362914	0.0110465	0.00101863	0.298116	Sufficient
IL_17	CARKD	ivw	7	0.0166964	0.0147281	0.256943	0.968969	NA
IL_17	LINGO4	ivw	5	0.0215207	0.0385869	0.577035	0.999914	NA
IL_17	MLLT6	ivw	3	-0.0643129	0.0399082	0.107067	0.894265	NA
IL_17	CLEC10A	ivw	6	-0.045974	0.0312126	0.140769	0.922877	NA
IL_17	DGCR6	ivw	2	0.0335207	0.0392946	0.393625	0.992703	NA
IL_17	CPOX	ivw	4	0.015614	0.0451402	0.729418	0.999914	NA
IL_17	TMEM245	ivw	9	0.0102322	0.013931	0.462646	0.998446	NA
IL_17	KATNAL1	ivw	2	0.0101608	0.0460653	0.825424	0.999914	NA
IL_17	CTD-2196E14.9	ivw	2	0.0215118	0.0279715	0.441857	0.996135	NA
IL_17	PRKD2	ivw	6	-0.0254876	0.0121606	0.0360898	0.765168	Sufficient
IL_17	TRPS1	ivw	2	0.0121649	0.0358826	0.734594	0.999914	NA
IL_17	RP13-890H12.2	ivw	2	-0.00687488	0.0477834	0.885598	0.999914	NA
IL_17	RHOBTB1	ivw	3	0.0327254	0.0333089	0.325863	0.982793	NA
IL_17	HIST1H2BG	ivw	4	-0.00656568	0.023791	0.782568	0.999914	NA
IL_17	DDX46	ivw	2	-0.111483	0.0823628	0.175878	0.941342	NA
IL_17	C16orf54	ivw	2	0.00293834	0.0151989	0.846704	0.999914	NA
IL_17	FAM102A	ivw	2	0.0243252	0.0395276	0.538292	0.999914	NA
IL_17	SKAP2	ivw	20	-0.0104164	0.00823726	0.206033	0.951802	NA
IL_17	TIPARP	ivw	2	-0.0581672	0.0607023	0.337944	0.984848	NA
IL_17	GPR65	ivw	6	0.0186414	0.0175776	0.288907	0.975748	NA
IL_17	KLRD1	ivw	6	-0.00347838	0.0191849	0.856126	0.999914	NA
IL_17	TMEM99	ivw	11	0.0230477	0.0179014	0.197925	0.948799	NA
IL_17	STIM2	ivw	3	-0.00160696	0.0201998	0.936592	0.999914	NA
IL_17	POLA2	ivw	4	-0.0152497	0.0214036	0.476165	0.998544	NA
IL_17	RPS4XP16	ivw	2	0.0746952	0.0442922	0.0917151	0.877398	NA
IL_17	FHL3	ivw	16	-0.00252339	0.00665849	0.704708	0.999914	NA
IL_17	SH3YL1	ivw	15	0.000661291	0.0100071	0.947313	0.999914	NA
IL_17	AKAP11	ivw	2	0.0603625	0.0438906	0.16904	0.937955	NA
IL_17	SLC35A1	ivw	3	-0.00807565	0.0318836	0.800047	0.999914	NA
IL_17	IRS2	ivw	3	-0.0220905	0.0511533	0.665851	0.999914	NA
IL_17	IQSEC1	ivw	4	-0.0310795	0.0283135	0.272339	0.972307	NA
IL_17	TP53I3	ivw	18	0.0138554	0.0103649	0.181302	0.943543	NA
IL_17	IL1RL1	ivw	3	-0.0752184	0.0644714	0.243334	0.964879	NA
IL_17	CUL5	ivw	4	-0.00174923	0.0142983	0.902631	0.999914	NA
IL_17	EIF4E	ivw	2	-0.0526426	0.0218896	0.0161761	0.656988	Sufficient
IL_17	NINJ1	ivw	11	-0.00106349	0.0110101	0.92305	0.999914	NA
IL_17	MTHFD2	ivw	4	0.0633027	0.0323399	0.0502988	0.807276	NA
IL_17	ANXA1	ivw	8	0.0267245	0.0143798	0.0631016	0.83521	NA
IL_17	KIAA0146	ivw	2	0.0352188	0.0710048	0.61989	0.999914	NA
IL_17	AVPI1	ivw	3	0.0192066	0.0382536	0.615607	0.999914	NA
IL_17	VSTM1	ivw	9	-0.0155748	0.0157098	0.321486	0.981931	NA
IL_17	LRRC8B	ivw	16	-0.0162803	0.0139767	0.244093	0.965215	NA
IL_17	ITPRIP	ivw	3	0.0442818	0.0450127	0.325233	0.982665	NA
IL_17	AKR1C2	ivw	12	0.0291338	0.0127058	0.0218502	0.699407	Sufficient
IL_17	HEMK1	ivw	4	-0.00932783	0.0289079	0.746943	0.999914	NA
IL_17	SYNE2	ivw	3	-0.0382427	0.0262741	0.145524	0.924557	NA
IL_17	SEC13	ivw	7	-0.0181229	0.0125328	0.148165	0.92587	NA
IL_17	FAM225A	ivw	2	-0.04711	0.0564783	0.404211	0.993574	NA
IL_17	DANCR	ivw	5	-0.030142	0.0208953	0.149154	0.926092	NA
IL_17	RAD54B	ivw	5	0.0416026	0.0192184	0.0304086	0.743289	Sufficient
IL_17	PPP1R16A	ivw	6	0.00195814	0.0397134	0.960675	0.999914	NA
IL_17	AMICA1	ivw	4	0.0359959	0.0204626	0.0785584	0.858204	NA
IL_17	CTNNAL1	ivw	8	0.00710508	0.00903738	0.431757	0.996135	NA
IL_17	RPL22L1	ivw	22	-0.00614992	0.00901752	0.495241	0.999004	NA
IL_17	C17orf97	ivw	15	-0.00128866	0.00641535	0.840799	0.999914	NA
IL_17	RP11-745O10.2	ivw	9	-0.00715714	0.0136039	0.598811	0.999914	NA
IL_17	MFN2	ivw	9	-0.00585972	0.0116856	0.616057	0.999914	NA
IL_17	TXLNB	ivw	2	-0.0326141	0.0789659	0.679596	0.999914	NA
IL_17	KIAA1143	ivw	6	0.0188431	0.0208756	0.36672	0.990368	NA
IL_17	NEDD9	ivw	4	-0.0167188	0.0323773	0.605593	0.999914	NA
IL_17	RP11-349A22.5	ivw	7	0.0154011	0.0228444	0.5002	0.999353	NA
IL_17	RASD1	ivw	3	-0.033191	0.0346295	0.337832	0.984848	NA
IL_17	RP11-426C22.4	ivw	2	-0.0161277	0.0311547	0.604693	0.999914	NA
IL_17	KCNE1	ivw	4	0.00873861	0.0289045	0.762403	0.999914	NA
IL_17	ATPAF2	ivw	4	0.0111805	0.0120835	0.354825	0.987947	NA
IL_17	ANKRD18EP	ivw	6	0.0385117	0.0287138	0.179847	0.943099	NA
IL_17	SEC14L5	ivw	7	-0.00388022	0.0174565	0.824096	0.999914	NA
IL_17	MAL	ivw	3	-0.0133271	0.0225589	0.554674	0.999914	NA
IL_17	RP11-278A23.2	ivw	3	0.0276583	0.0327104	0.397803	0.992865	NA
IL_17	MTMR11	ivw	2	0.0179376	0.0260148	0.490498	0.998681	NA
IL_17	CHI3L2	ivw	14	0.00391847	0.0088458	0.657784	0.999914	NA
IL_17	FEZ2	ivw	22	-0.00647358	0.0077391	0.402886	0.993396	NA
IL_17	IGFALS	ivw	2	-0.0293061	0.0627195	0.640316	0.999914	NA
IL_17	AC159540.1	ivw	8	0.0161704	0.0159262	0.309947	0.98028	NA
IL_17	TMEM109	ivw	3	-0.0155261	0.0298491	0.602957	0.999914	NA
IL_17	DNTTIP1	ivw	18	0.0192473	0.0116221	0.0977025	0.883126	NA
IL_17	RP11-395G23.3	ivw	4	-0.0103273	0.0328135	0.752969	0.999914	NA
IL_17	INTS4	ivw	12	-0.03599	0.0149498	0.0160672	0.656685	Sufficient
IL_17	FAM110B	ivw	4	-0.00760142	0.0414261	0.854411	0.999914	NA
IL_17	ACBD3	ivw	2	-0.00668548	0.0389367	0.863672	0.999914	NA
IL_17	NAA38	ivw	8	-0.0220311	0.0171449	0.198796	0.949446	NA
IL_17	TRPM2	ivw	2	0.0181994	0.0335352	0.587339	0.999914	NA
IL_17	MZT1	ivw	2	-0.0217001	0.118052	0.854157	0.999914	NA
IL_17	ARL17B	ivw	7	-0.00911016	0.0153319	0.55238	0.999914	NA
IL_17	RAB3D	ivw	2	-0.00351241	0.042586	0.934267	0.999914	NA
IL_17	GNAO1	ivw	3	0.0197886	0.0343128	0.564133	0.999914	NA
IL_17	BIN2	ivw	2	0.0213025	0.0336516	0.526714	0.999914	NA
IL_17	RP11-253D19.1	ivw	2	-0.0377486	0.039896	0.34406	0.985637	NA
IL_17	PALD1	ivw	2	0.0770251	0.0638994	0.228044	0.961003	NA
IL_17	PDPK2	ivw	3	0.0528662	0.0346295	0.126855	0.912132	NA
IL_17	RP11-523O18.5	ivw	2	-0.0127694	0.0410922	0.75599	0.999914	NA
IL_17	AC093668.3	ivw	7	-0.00219698	0.022296	0.921506	0.999914	NA
IL_17	ERC1	ivw	2	0.112456	0.0649373	0.0833156	0.865411	NA
IL_17	CD22	ivw	2	0.0490837	0.0432547	0.256477	0.968969	NA
IL_17	PITPNA	ivw	6	-0.0184467	0.0226556	0.415517	0.9944	NA
IL_17	IGLC6	ivw	4	0.0181377	0.0247859	0.464306	0.998446	NA
IL_17	SMC6	ivw	7	0.0035861	0.0441152	0.935212	0.999914	NA
IL_17	AFG3L1P	ivw	3	0.013724	0.0369308	0.710181	0.999914	NA
IL_17	NTMT1	ivw	3	0.0239987	0.105423	0.819924	0.999914	NA
IL_17	MAN1A2	ivw	2	0.0043311	0.0386585	0.910796	0.999914	NA
IL_17	TM4SF1	ivw	3	0.053303	0.0571806	0.35124	0.987323	NA
IL_17	PNPLA6	ivw	2	0.0352856	0.078449	0.652862	0.999914	NA
IL_17	ZNF721	ivw	7	0.00111478	0.0172605	0.948504	0.999914	NA
IL_17	LUZP1	ivw	4	0.0267265	0.0194129	0.168593	0.937445	NA
IL_17	TCEA2	ivw	3	-0.0285259	0.0446647	0.523039	0.999914	NA
IL_17	DPEP2	ivw	5	0.0473824	0.0225648	0.0357434	0.764717	Sufficient
IL_17	PHF11	ivw	9	-0.0334479	0.0201906	0.097599	0.883003	NA
IL_17	CREB5	ivw	12	-0.00294994	0.0117991	0.802577	0.999914	NA
IL_17	ZNF841	ivw	2	-0.163047	0.134458	0.225273	0.960016	NA
IL_17	SLC35C1	ivw	4	0.0541486	0.0216064	0.0122057	0.614177	Sufficient
IL_17	SELL	ivw	14	0.00642578	0.00960428	0.503461	0.999662	NA
IL_17	RP11-418J17.1	ivw	6	0.0301952	0.0180861	0.0950138	0.880628	NA
IL_17	GDPD3	ivw	2	0.0386382	0.0550634	0.482863	0.998544	NA
IL_17	RP11-47I22.2	ivw	2	0.0416559	0.0369891	0.260095	0.969951	NA
IL_17	EBAG9	ivw	3	-0.00232079	0.0362902	0.949009	0.999914	NA
IL_17	C22orf26	ivw	2	-0.0148808	0.0433801	0.731573	0.999914	NA
IL_17	ITGB3BP	ivw	7	-0.00747564	0.0142566	0.600025	0.999914	NA
IL_17	RP11-142C4.6	ivw	3	-0.00788306	0.030362	0.795145	0.999914	NA
IL_17	RINT1	ivw	4	0.0142324	0.0283488	0.615634	0.999914	NA
IL_17	HBZ	ivw	14	-0.00243692	0.0130597	0.851976	0.999914	NA
IL_17	INCENP	ivw	4	-0.00243783	0.0228231	0.914937	0.999914	NA
IL_17	RP11-923I11.1	ivw	3	0.0762887	0.0489565	0.119163	0.906159	NA
IL_17	ICA1	ivw	3	0.0848169	0.0479403	0.076857	0.857145	NA
IL_17	CXCR2P1	ivw	5	0.0155756	0.0208479	0.455	0.99785	NA
IL_17	ANKRD36B	ivw	3	0.0465843	0.0188998	0.0137089	0.632281	Sufficient
IL_17	CTD-2358C21.4	ivw	3	-0.00894934	0.0173767	0.606539	0.999914	NA
IL_17	KLHL42	ivw	3	0.0606516	0.0570779	0.287958	0.975534	NA
IL_17	CTSG	ivw	10	-0.0140884	0.011238	0.209973	0.953575	NA
IL_17	PREX1	ivw	3	-0.0084109	0.0303492	0.781674	0.999914	NA
IL_17	AC005488.1	ivw	11	-0.0124857	0.0184525	0.498636	0.999268	NA
IL_17	TRAV35	ivw	4	0.0104791	0.0315463	0.739753	0.999914	NA
IL_17	RPL36	ivw	2	0.0698394	0.0438042	0.110856	0.898664	NA
IL_17	snoU13	ivw	6	0.00135146	0.029554	0.963527	0.999914	NA
IL_17	SPATA13	ivw	4	0.0137409	0.028798	0.633257	0.999914	NA
IL_17	U3	ivw	2	-0.00296364	0.0388246	0.939153	0.999914	NA
IL_17	IPMK	ivw	5	-0.0344474	0.018403	0.0612291	0.831757	NA
IL_17	COTL1	ivw	4	0.0261534	0.0698295	0.708008	0.999914	NA
IL_17	FPR3	ivw	8	-0.00327388	0.0193384	0.865565	0.999914	NA
IL_17	RP11-488C13.6	ivw	2	-0.0914274	0.0379376	0.0159551	0.655274	Sufficient
IL_17	LSM14A	ivw	2	0.00403267	0.0583964	0.944944	0.999914	NA
IL_17	SEPHS2	ivw	2	-0.029187	0.041152	0.47817	0.998544	NA
IL_17	GIT1	ivw	6	-0.000901969	0.0141547	0.949191	0.999914	NA
IL_17	AP001610.5	ivw	4	-0.0180966	0.0270913	0.504143	0.999662	NA
IL_17	AC007292.6	ivw	2	0.023116	0.0705456	0.743158	0.999914	NA
IL_17	NSFP1	ivw	8	-0.0192674	0.0138813	0.165133	0.935684	NA
IL_17	NECAB2	ivw	13	0.00895957	0.0116443	0.441633	0.996135	NA
IL_17	DDIT4L	ivw	2	-0.0519976	0.043794	0.2351	0.963258	NA
IL_17	TPSAB1	ivw	8	0.0122269	0.0153312	0.42515	0.995605	NA
IL_17	CECR5	ivw	5	-0.0275726	0.0250819	0.271636	0.972307	NA
IL_17	TMEM70	ivw	3	-0.0171332	0.0555562	0.757782	0.999914	NA
IL_17	STAT2	ivw	2	0.0333217	0.0219602	0.129174	0.91417	NA
IL_17	GLTSCR1L	ivw	3	0.00608731	0.0271169	0.82238	0.999914	NA
IL_17	FAM84B	ivw	8	0.0166505	0.0189697	0.380083	0.992229	NA
IL_17	AC006129.4	ivw	3	0.0298196	0.0365471	0.414546	0.994223	NA
IL_17	IRAK4	ivw	2	-0.0324996	0.0469732	0.489015	0.998544	NA
IL_17	PTPLA	ivw	4	0.0546257	0.0371712	0.141678	0.922877	NA
IL_17	TRBV28	ivw	15	-0.00285399	0.0107217	0.790095	0.999914	NA
IL_17	THBS1	ivw	12	-0.00285761	0.014833	0.847231	0.999914	NA
IL_17	LOC440461	ivw	3	-0.0141895	0.0257437	0.581507	0.999914	NA
IL_17	RNF4	ivw	2	0.0185689	0.0410164	0.650751	0.999914	NA
IL_17	SERAC1	ivw	8	-0.0186019	0.0220154	0.398139	0.992865	NA
IL_17	GRK4	ivw	8	0.0029246	0.0160982	0.85584	0.999914	NA
IL_17	GAK	ivw	2	0.0213901	0.0639224	0.737907	0.999914	NA
IL_17	CCNI	ivw	2	0.0361608	0.0388362	0.351797	0.987486	NA
IL_17	CTD-2336O2.1	ivw	6	-0.0330664	0.0226991	0.145192	0.92455	NA
IL_17	LINC00493	ivw	2	-0.0252187	0.0442099	0.568385	0.999914	NA
IL_17	SFTPB	ivw	2	-0.0839803	0.046418	0.070417	0.84872	NA
IL_17	LRRC37B	ivw	2	-0.00534814	0.0301812	0.859351	0.999914	NA
IL_17	DISP1	ivw	3	-0.013249	0.0332581	0.690359	0.999914	NA
IL_17	GZMH	ivw	2	0.115503	0.0480648	0.0162585	0.658023	Sufficient
IL_17	PGLYRP2	ivw	2	0.0144158	0.0386628	0.709253	0.999914	NA
IL_17	PDE5A	ivw	3	-7.78039e-05	0.0510281	0.998783	0.999914	NA
IL_17	EFTUD1	ivw	3	-0.0474948	0.0473872	0.316213	0.981149	NA
IL_17	DDX43	ivw	3	0.0339877	0.0247899	0.170365	0.938801	NA
IL_17	NUB1	ivw	3	-0.016861	0.0290536	0.561684	0.999914	NA
IL_17	IL1RAP	ivw	5	0.00335863	0.0260091	0.897252	0.999914	NA
IL_17	PLAA	ivw	2	0.00987133	0.0676018	0.883904	0.999914	NA
IL_17	ZNF189	ivw	2	0.000468763	0.0167737	0.977705	0.999914	NA
IL_17	FAM185A	ivw	3	-0.0419235	0.0464221	0.366476	0.990368	NA
IL_17	SNAI3	ivw	6	-0.0231277	0.0155678	0.137382	0.91972	NA
IL_17	ZNF718	ivw	2	-0.0131158	0.0740521	0.859417	0.999914	NA
IL_17	RBM47	ivw	6	0.0471924	0.0262532	0.0722428	0.851909	NA
IL_17	PRR13	ivw	2	0.0663631	0.0404025	0.100476	0.886838	NA
IL_17	AC083949.1	ivw	4	0.0613271	0.0334062	0.0663875	0.840408	NA
IL_17	TSC22D4	ivw	5	0.000233882	0.0306179	0.993905	0.999914	NA
IL_17	AP000807.1	ivw	2	0.00490205	0.0354694	0.890078	0.999914	NA
IL_17	TRGJP2	ivw	2	-0.0368076	0.0283735	0.194544	0.947707	NA
IL_17	NIPAL3	ivw	3	0.00076297	0.0232646	0.973838	0.999914	NA
IL_17	HSD3B7	ivw	3	-0.0422138	0.0278819	0.13002	0.914967	NA
IL_17	ST6GALNAC3	ivw	6	-0.00780497	0.014761	0.596974	0.999914	NA
IL_17	RNF125	ivw	3	0.0139356	0.0354717	0.694419	0.999914	NA
IL_17	PADI6	ivw	7	-0.000878391	0.0114021	0.938594	0.999914	NA
IL_17	DUS2L	ivw	16	-0.00149946	0.00991121	0.879748	0.999914	NA
IL_17	TMBIM1	ivw	2	0.0384088	0.0454719	0.398294	0.992865	NA
IL_17	IVNS1ABP	ivw	5	-0.00609817	0.0206223	0.767453	0.999914	NA
IL_17	ADAM23	ivw	2	-0.00648243	0.0706139	0.926856	0.999914	NA
IL_17	TP53RK	ivw	3	0.00169859	0.101338	0.986627	0.999914	NA
IL_17	GPR125	ivw	3	-0.0517474	0.0432976	0.232026	0.962665	NA
IL_17	TSPAN31	ivw	5	-0.0176056	0.0123851	0.155167	0.929569	NA
IL_17	ALG1L6P	ivw	3	-0.00110131	0.0296802	0.970401	0.999914	NA
IL_17	MVD	ivw	3	-0.00547534	0.0299697	0.855037	0.999914	NA
IL_17	NFRKB	ivw	6	0.0216331	0.0258442	0.402561	0.993396	NA
IL_17	CTGF	ivw	2	0.00475854	0.0326181	0.884011	0.999914	NA
IL_17	FAM151B	ivw	2	-0.00217385	0.0397963	0.956438	0.999914	NA
IL_17	MED4	ivw	11	0.00571358	0.00936767	0.541912	0.999914	NA
IL_17	ZNF248	ivw	3	-0.00818938	0.0294712	0.781107	0.999914	NA
IL_17	PPP1R12C	ivw	2	0.0769752	0.0576212	0.181587	0.943543	NA
IL_17	CES1P1	ivw	4	0.0526001	0.0442523	0.23458	0.963225	NA
IL_17	SEMA4A	ivw	20	0.00794102	0.00777338	0.306986	0.979661	NA
IL_17	SRD5A1	ivw	2	-0.0607608	0.0432854	0.160401	0.932572	NA
IL_17	CLIC3	ivw	3	-0.0474005	0.0335579	0.157803	0.931096	NA
IL_17	BUD31	ivw	2	-0.0682276	0.103604	0.510189	0.999662	NA
IL_17	TBC1D2B	ivw	5	0.0127255	0.0235966	0.589685	0.999914	NA
IL_17	UQCRH	ivw	2	0.0272587	0.0267608	0.308391	0.979912	NA
IL_17	TPH1	ivw	2	0.0343939	0.0475131	0.469138	0.998544	NA
IL_17	ANKRD55	ivw	14	-0.00838229	0.00920485	0.362486	0.990145	NA
IL_17	TNFSF14	ivw	2	-0.0243552	0.0430069	0.571184	0.999914	NA
IL_17	TCEA3	ivw	3	0.081538	0.0267728	0.00232249	0.392661	Sufficient
IL_17	ACTR1B	ivw	4	-0.0484824	0.0179368	0.00687261	0.532726	Sufficient
IL_17	CCDC109B	ivw	4	-0.0356637	0.0237257	0.132797	0.916953	NA
IL_17	ZNF469	ivw	3	8.36869e-05	0.0702328	0.999049	0.999932	NA
IL_17	GPATCH2L	ivw	3	0.0386911	0.0375847	0.303274	0.978988	NA
IL_17	TIMM44	ivw	2	0.0452944	0.029727	0.127589	0.91282	NA
IL_17	CYB5D2	ivw	2	-0.000657323	0.0172105	0.969534	0.999914	NA
IL_17	UTP14C	ivw	2	-0.093181	0.0488154	0.056282	0.822021	NA
IL_17	RP4-724E16.2	ivw	3	-0.0724867	0.0490828	0.139723	0.922	NA
IL_17	FAM173A	ivw	2	-0.0567731	0.0296462	0.0554901	0.82127	NA
IL_17	ARHGEF17	ivw	5	-0.00255869	0.00788749	0.745636	0.999914	NA
IL_17	TCEANC2	ivw	4	0.0379046	0.0495841	0.444598	0.996273	NA
IL_17	HENMT1	ivw	5	-0.00327179	0.0436078	0.940193	0.999914	NA
IL_17	BAIAP2L2	ivw	5	-0.00807527	0.0305122	0.791274	0.999914	NA
IL_17	CAPN11	ivw	4	-0.0154693	0.0234764	0.509942	0.999662	NA
IL_17	HPGD	ivw	11	0.00136956	0.0134115	0.918663	0.999914	NA
IL_17	NDUFAF1	ivw	2	0.0131225	0.0555451	0.81324	0.999914	NA
IL_17	ESM1	ivw	2	0.0206655	0.0304905	0.497919	0.999172	NA
IL_17	C11orf68	ivw	2	-0.0040873	0.0469588	0.93064	0.999914	NA
IL_17	TSPO	ivw	7	0.00132081	0.0236326	0.95543	0.999914	NA
IL_17	MKNK1-AS1	ivw	4	-0.00108806	0.0392667	0.977894	0.999914	NA
IL_17	MYD88	ivw	2	-0.00665021	0.0536795	0.901405	0.999914	NA
IL_17	SH2B2	ivw	3	-0.0329207	0.0521499	0.527864	0.999914	NA
IL_17	C4BPA	ivw	6	0.0373062	0.0211761	0.0781176	0.857703	NA
IL_17	SNORD12B	ivw	4	0.0382448	0.0192189	0.0465956	0.797694	Sufficient
IL_17	DIRC3	ivw	2	0.00989153	0.0256176	0.699406	0.999914	NA
IL_17	CAPG	ivw	10	-0.0107774	0.00949013	0.256108	0.968969	NA
IL_17	NBPF12	ivw	3	-0.0398458	0.0444323	0.369839	0.990782	NA
IL_17	RP11-57H14.2	ivw	2	-0.0602031	0.0310653	0.0526287	0.814783	NA
IL_17	RP11-541N10.3	ivw	2	0.0687455	0.0421385	0.102802	0.888735	NA
IL_17	DET1	ivw	3	-0.00258263	0.0209576	0.901924	0.999914	NA
IL_17	NOV	ivw	4	-0.0135262	0.0245116	0.581066	0.999914	NA
IL_17	MLLT4	ivw	3	0.0405502	0.0292073	0.165028	0.935528	NA
IL_17	TPST1	ivw	6	0.00506823	0.0141347	0.719919	0.999914	NA
IL_17	HOMER2	ivw	5	0.01478	0.0248573	0.552115	0.999914	NA
IL_17	LAT2	ivw	5	-0.0627302	0.0330802	0.0579193	0.826519	NA
IL_17	TUB	ivw	2	-0.0181136	0.063525	0.775535	0.999914	NA
IL_17	MCMBP	ivw	8	0.0178885	0.0143261	0.211786	0.95417	NA
IL_17	GATC	ivw	3	0.0336542	0.020588	0.102122	0.888109	NA
IL_17	FAM20B	ivw	3	-0.0386804	0.0267868	0.148737	0.926092	NA
IL_17	POLR1D	ivw	10	0.00887368	0.0170777	0.603337	0.999914	NA
IL_17	LRRC6	ivw	23	0.00622737	0.00726812	0.391551	0.992703	NA
IL_17	MCPH1	ivw	3	-0.02502	0.0535077	0.640073	0.999914	NA
IL_17	CCZ1	ivw	12	0.04061	0.0211333	0.0546543	0.82024	NA
IL_17	ELF2	ivw	3	-0.0341658	0.0323986	0.291632	0.976473	NA
IL_17	SMIM4	ivw	3	-0.0532284	0.0762143	0.484924	0.998544	NA
IL_17	HIBCH	ivw	10	-0.0313849	0.0157716	0.046595	0.797694	Sufficient
IL_17	PKD1P1	ivw	14	-0.0121426	0.0101307	0.230687	0.962223	NA
IL_17	TMEM189	ivw	2	0.0114857	0.023208	0.620667	0.999914	NA
IL_17	THG1L	ivw	8	-0.00269833	0.0123419	0.826937	0.999914	NA
IL_17	ZNF790-AS1	ivw	3	-0.00567348	0.0737977	0.93872	0.999914	NA
IL_17	BCAT2	ivw	2	0.0810696	0.0502406	0.106609	0.893447	NA
IL_17	TMEM176B	ivw	19	-0.00270825	0.0112591	0.809913	0.999914	NA
IL_17	MMP24-AS1	ivw	3	-0.0180939	0.0215318	0.40072	0.993199	NA
IL_17	RP4-564F22.2	ivw	18	-0.00691593	0.00692848	0.318188	0.981517	NA
IL_17	KCNK13	ivw	2	-0.0102953	0.0221746	0.642445	0.999914	NA
IL_17	HCLS1	ivw	20	0.000792634	0.00910984	0.930665	0.999914	NA
IL_17	PLXNA2	ivw	4	0.0237767	0.0400635	0.552864	0.999914	NA
IL_17	HNRPLL	ivw	4	0.0170456	0.0270069	0.527939	0.999914	NA
IL_17	MEI1	ivw	11	0.0126693	0.0145249	0.383075	0.992422	NA
IL_17	CNTNAP2	ivw	6	-0.0197203	0.0185071	0.286628	0.975202	NA
IL_17	ACP5	ivw	15	0.0078884	0.00945002	0.403859	0.993574	NA
IL_17	PICALM	ivw	3	-0.0195191	0.0324396	0.547369	0.999914	NA
IL_17	NAGK	ivw	9	0.0122529	0.0147458	0.406009	0.993928	NA
IL_17	RP9	ivw	2	0.0144457	0.0368582	0.695112	0.999914	NA
IL_17	UHRF1BP1	ivw	27	0.00548487	0.0124517	0.65958	0.999914	NA
IL_17	MXI1	ivw	4	0.017575	0.0335169	0.600028	0.999914	NA
IL_17	TSPAN3	ivw	12	0.0207418	0.0144646	0.15158	0.927903	NA
IL_17	ACVR2B	ivw	5	0.00286245	0.0207238	0.890143	0.999914	NA
IL_17	TMEM44	ivw	4	0.00960324	0.0253138	0.704415	0.999914	NA
IL_17	UBE2Q2	ivw	8	0.0449356	0.0164859	0.00641652	0.52261	Sufficient
IL_17	FAM177A1	ivw	4	-0.0123626	0.032172	0.700781	0.999914	NA
IL_17	IRF6	ivw	7	0.012636	0.0140654	0.368986	0.990782	NA
IL_17	MAP7	ivw	3	0.022539	0.0310034	0.467234	0.998544	NA
IL_17	AF001548.5	ivw	10	-0.00334869	0.0125682	0.789899	0.999914	NA
IL_17	PHF20L1	ivw	2	0.0138264	0.0492281	0.778815	0.999914	NA
IL_17	FAM211A	ivw	4	0.0644627	0.040077	0.107731	0.895077	NA
IL_17	CHMP2B	ivw	5	0.0437123	0.0270762	0.106437	0.893233	NA
IL_17	TFF3	ivw	3	-0.00673841	0.0365283	0.853644	0.999914	NA
IL_17	RBPJ	ivw	5	0.0064123	0.0185929	0.730186	0.999914	NA
IL_17	LRRC8D	ivw	4	0.0108681	0.0203144	0.592653	0.999914	NA
IL_17	SF3B5	ivw	2	-0.0459758	0.071748	0.521655	0.999914	NA
IL_17	RABEP1	ivw	18	0.00840773	0.00842634	0.31838	0.981537	NA
IL_17	IQCB1	ivw	17	-0.0174733	0.0103914	0.0926637	0.878697	NA
IL_17	SYMPK	ivw	6	-0.0076794	0.0279126	0.783221	0.999914	NA
IL_17	PPM1H	ivw	3	-0.000602579	0.0239458	0.979924	0.999914	NA
IL_17	PLEKHG5	ivw	2	-0.0725915	0.0324442	0.0252583	0.718416	Sufficient
IL_17	CTD-2240H23.2	ivw	4	0.047889	0.028927	0.0978203	0.883174	NA
IL_17	DLEU1	ivw	9	-0.0108694	0.0233531	0.641619	0.999914	NA
IL_17	SLC41A1	ivw	3	-0.0452022	0.0221111	0.040922	0.780762	Sufficient
IL_17	TBL2	ivw	4	0.0367381	0.0284592	0.196736	0.948179	NA
IL_17	CPPED1	ivw	2	0.025748	0.0286756	0.369235	0.990782	NA
IL_17	SLC15A4	ivw	2	0.045296	0.0362711	0.211732	0.95417	NA
IL_17	DUSP19	ivw	2	0.0804125	0.0626267	0.199144	0.949543	NA
IL_17	SLC8A1	ivw	4	0.0225513	0.0266932	0.398205	0.992865	NA
IL_17	KIAA0391	ivw	10	0.00517592	0.0127044	0.683706	0.999914	NA
IL_17	PRAM1	ivw	2	0.0185475	0.0342465	0.588101	0.999914	NA
IL_17	NABP1	ivw	4	0.0285704	0.0541073	0.597477	0.999914	NA
IL_17	ARVCF	ivw	3	0.0697079	0.0379406	0.0661673	0.839893	NA
IL_17	CBLB	ivw	6	-0.00287532	0.0407322	0.943723	0.999914	NA
IL_17	ADTRP	ivw	5	-0.0141518	0.0548739	0.796486	0.999914	NA
IL_17	CTC-510F12.4	ivw	11	-0.00981686	0.0137917	0.476591	0.998544	NA
IL_17	CTD-3018O17.3	ivw	5	0.0390403	0.0186012	0.0358339	0.764932	Sufficient
IL_17	LDHC	ivw	8	0.00848796	0.0176719	0.631008	0.999914	NA
IL_17	LINC00342	ivw	2	-0.0608752	0.038212	0.11114	0.898738	NA
IL_17	RPS23	ivw	27	0.00210082	0.00646861	0.745354	0.999914	NA
IL_17	NCOR2	ivw	6	-0.0292729	0.0330607	0.375925	0.991676	NA
IL_17	CTD-2337J16.1	ivw	3	0.00482618	0.0434584	0.911575	0.999914	NA
IL_17	OARD1	ivw	2	-0.0333577	0.103583	0.747424	0.999914	NA
IL_17	PSME4	ivw	3	0.029565	0.029387	0.314388	0.980691	NA
IL_17	PAFAH1B1	ivw	4	0.00316717	0.0444456	0.943191	0.999914	NA
IL_17	NSF	ivw	3	-0.0701786	0.0498935	0.159556	0.932107	NA
IL_17	DUSP12	ivw	2	-0.00740062	0.0257134	0.773491	0.999914	NA
IL_17	PRR11	ivw	3	0.0167242	0.0183842	0.362977	0.990145	NA
IL_17	STX4	ivw	5	0.0308513	0.0291524	0.289929	0.975905	NA
IL_17	ENTPD5	ivw	2	0.0150984	0.0429777	0.725357	0.999914	NA
IL_17	PLIN1	ivw	2	-0.0300316	0.0469067	0.522015	0.999914	NA
IL_17	SGCE	ivw	2	-0.00635277	0.0242031	0.792953	0.999914	NA
IL_17	CCNT2	ivw	3	-0.0360999	0.0282192	0.200803	0.949901	NA
IL_17	AC090804.1	ivw	2	0.00570217	0.0411813	0.889873	0.999914	NA
IL_17	KRTCAP3	ivw	3	0.0243286	0.0401882	0.544935	0.999914	NA
IL_17	TNPO1	ivw	2	0.0977382	0.0799763	0.221674	0.958701	NA
IL_17	KCNMA1	ivw	9	0.00829841	0.0171463	0.628402	0.999914	NA
IL_17	CLYBL	ivw	13	-0.00478004	0.0109978	0.663827	0.999914	NA
IL_17	RP11-566E18.3	ivw	3	0.00213411	0.0166262	0.897866	0.999914	NA
IL_17	MOK	ivw	2	-0.014577	0.0253851	0.565809	0.999914	NA
IL_17	GSPT1	ivw	6	-0.0132261	0.054717	0.808998	0.999914	NA
IL_17	PATL1	ivw	2	0.0509518	0.0969261	0.599112	0.999914	NA
IL_17	GABPB2	ivw	2	-0.009885	0.0238848	0.678975	0.999914	NA
IL_17	GGPS1	ivw	3	-0.0993117	0.031066	0.00138961	0.333614	Sufficient
IL_17	CCDC28A	ivw	5	0.0136045	0.0327628	0.677966	0.999914	NA
IL_17	TRPC2	ivw	4	0.00995987	0.0223217	0.655455	0.999914	NA
IL_17	SPRYD4	ivw	11	-0.00562979	0.0106542	0.597216	0.999914	NA
IL_17	TPP1	ivw	7	-0.0122417	0.0164719	0.457368	0.99792	NA
IL_17	MAN1C1	ivw	3	-0.00565913	0.0523682	0.913945	0.999914	NA
IL_17	TMEM144	ivw	10	0.00840501	0.0136436	0.537868	0.999914	NA
IL_17	CD33	ivw	5	-0.0217321	0.0232714	0.350378	0.987157	NA
IL_17	SLC5A6	ivw	8	-0.0160363	0.0267034	0.548151	0.999914	NA
IL_17	RNF121	ivw	2	0.0129372	0.0617889	0.834154	0.999914	NA
IL_17	RPL8	ivw	7	0.00582538	0.0108291	0.590622	0.999914	NA
IL_17	SP100	ivw	4	-0.0092453	0.0327132	0.777471	0.999914	NA
IL_17	ZNF506	ivw	2	0.124179	0.0469214	0.00813197	0.555075	Sufficient
IL_17	AC017074.2	ivw	2	0.0123016	0.0365532	0.736465	0.999914	NA
IL_17	LRRC37A16P	ivw	4	-0.0342579	0.025564	0.180218	0.943177	NA
IL_17	FASTKD2	ivw	2	0.0411319	0.0785549	0.600552	0.999914	NA
IL_17	PPA1	ivw	9	0.0156233	0.0138208	0.258298	0.969326	NA
IL_17	ARSG	ivw	6	-0.014461	0.0304551	0.634909	0.999914	NA
IL_17	AQP9	ivw	3	-0.0225543	0.0343567	0.511518	0.999662	NA
IL_17	ZNF496	ivw	2	0.0364022	0.0317758	0.251963	0.96796	NA
IL_17	YME1L1	ivw	3	-0.0191875	0.0317016	0.54501	0.999914	NA
IL_17	DYM	ivw	4	-0.00235797	0.0262888	0.92853	0.999914	NA
IL_17	PITPNM3	ivw	2	0.0108668	0.039149	0.781338	0.999914	NA
IL_17	CMPK1	ivw	2	0.0294402	0.0218778	0.178411	0.942914	NA
IL_17	EZH2	ivw	2	-0.000303137	0.0278587	0.991318	0.999914	NA
IL_17	FAM101B	ivw	5	0.0330511	0.0247357	0.181493	0.943543	NA
IL_17	HEXDC	ivw	5	0.00867355	0.0149331	0.561358	0.999914	NA
IL_17	S100A9	ivw	3	0.0557019	0.0220843	0.0116611	0.607083	Sufficient
IL_17	FAM136A	ivw	3	-0.0140984	0.0252634	0.576805	0.999914	NA
IL_17	AC011816.1	ivw	5	0.0181575	0.0288492	0.529091	0.999914	NA
IL_17	KCTD15	ivw	3	0.0151127	0.0169854	0.373601	0.991252	NA
IL_17	CTD-3214H19.6	ivw	4	0.00601838	0.0250879	0.810414	0.999914	NA
IL_17	GLB1L	ivw	8	0.0184824	0.0232506	0.426659	0.995834	NA
IL_17	GSTZ1	ivw	8	-0.0130811	0.0173951	0.452051	0.997686	NA
IL_17	AC108488.4	ivw	2	-0.0236283	0.0954405	0.804467	0.999914	NA
IL_17	CTC-462L7.1	ivw	3	-0.00721784	0.0225885	0.74932	0.999914	NA
IL_17	SHC1	ivw	4	-0.0407257	0.0234033	0.0818288	0.863478	NA
IL_17	CTD-3131K8.2	ivw	3	0.0306436	0.0306629	0.317615	0.981362	NA
IL_17	C19orf59	ivw	2	0.160999	0.113136	0.154718	0.929403	NA
IL_17	CAMK1D	ivw	11	0.00538931	0.0207301	0.794883	0.999914	NA
IL_17	FCN1	ivw	11	-0.00652117	0.0122215	0.593629	0.999914	NA
IL_17	FUCA1	ivw	12	0.000676961	0.0176791	0.969455	0.999914	NA
IL_17	LINC00211	ivw	5	-0.00779492	0.0189409	0.680677	0.999914	NA
IL_17	MRPS35	ivw	2	0.045315	0.0290458	0.118731	0.906159	NA
IL_17	CD96	ivw	10	0.00375145	0.0124465	0.763105	0.999914	NA
IL_17	LRWD1	ivw	13	-0.00922876	0.0090861	0.309772	0.98025	NA
IL_17	ABCA7	ivw	6	0.0143122	0.0182752	0.433539	0.996135	NA
IL_17	SP110	ivw	7	0.0149846	0.0136463	0.272175	0.972307	NA
IL_17	PLEK2	ivw	2	0.0151269	0.0470951	0.74806	0.999914	NA
IL_17	PRSS57	ivw	3	-0.0163868	0.0205372	0.424922	0.995559	NA
IL_17	TRIO	ivw	2	0.0824097	0.061157	0.177816	0.942473	NA
IL_17	GATA2	ivw	2	0.0619659	0.0624637	0.321183	0.981861	NA
IL_17	EFCAB13	ivw	2	-0.0659818	0.0642171	0.304194	0.979359	NA
IL_17	CTD-2006K23.1	ivw	4	-0.0346948	0.0443906	0.434462	0.996135	NA
IL_17	HSPBP1	ivw	2	-0.0619823	0.0461975	0.1797	0.943086	NA
IL_17	SPAG7	ivw	11	0.0049765	0.0148328	0.737243	0.999914	NA
IL_17	GOLGA8O	ivw	3	0.0680087	0.0527485	0.197293	0.948341	NA
IL_17	EVI2A	ivw	6	0.0347097	0.02019	0.0855867	0.867831	NA
IL_17	BZW2	ivw	2	0.0130069	0.0316624	0.681219	0.999914	NA
IL_17	DTYMK	ivw	2	0.0660473	0.0635892	0.298965	0.978566	NA
IL_17	KIAA1715	ivw	3	-0.0249542	0.0306702	0.415858	0.9944	NA
IL_17	USP12-AS2	ivw	3	-0.051688	0.0634146	0.415026	0.994354	NA
IL_17	RP11-701P16.5	ivw	4	0.0561309	0.0313333	0.0732267	0.853732	NA
IL_17	GTF2IRD2	ivw	2	0.00804414	0.0373935	0.829673	0.999914	NA
IL_17	ARL6IP5	ivw	5	0.0056273	0.0330757	0.864905	0.999914	NA
IL_17	ATP8A2	ivw	2	0.00474945	0.0391295	0.903392	0.999914	NA
IL_17	AIG1	ivw	3	0.0354455	0.0355806	0.319151	0.981826	NA
IL_17	TMEM9B-AS1	ivw	8	-0.000656365	0.0237697	0.97797	0.999914	NA
IL_17	RP11-770G2.2	ivw	2	-0.021678	0.0222099	0.32904	0.983512	NA
IL_17	TNS1	ivw	5	-0.0163244	0.0290714	0.574437	0.999914	NA
IL_17	EIF5	ivw	10	-0.00823699	0.0146585	0.574166	0.999914	NA
IL_17	ZNF816	ivw	4	0.0180064	0.0725009	0.803855	0.999914	NA
IL_17	OSBPL11	ivw	2	0.035162	0.0433741	0.417556	0.994761	NA
IL_17	YTHDF3	ivw	2	-0.00476049	0.0604568	0.937238	0.999914	NA
IL_17	GLYATL1P1	ivw	2	-0.0694216	0.0416745	0.0957519	0.88159	NA
IL_17	CTB-114C7.4	ivw	4	-0.0287789	0.0220129	0.191088	0.947146	NA
IL_17	AC011515.2	ivw	2	0.0222273	0.128297	0.862455	0.999914	NA
IL_17	RAB37	ivw	2	0.00733195	0.0503137	0.884139	0.999914	NA
IL_17	WDR36	ivw	2	0.0102749	0.0287808	0.721089	0.999914	NA
IL_17	IGSF9B	ivw	3	-0.0287783	0.0279225	0.302706	0.978884	NA
IL_17	RP11-203J24.8	ivw	2	-0.0233111	0.040541	0.56529	0.999914	NA
IL_17	PDZK1IP1	ivw	11	-0.00208681	0.0132435	0.874794	0.999914	NA
IL_17	DENND2D	ivw	9	0.0113346	0.0216986	0.601414	0.999914	NA
IL_17	RP11-678G14.3	ivw	12	0.0112747	0.0133828	0.399521	0.993092	NA
IL_17	RP11-166N6.2	ivw	4	0.029391	0.0226976	0.195357	0.947905	NA
IL_17	RNF126	ivw	3	-0.102101	0.0512692	0.0464284	0.797479	Sufficient
IL_17	RUFY1	ivw	16	-0.00487934	0.0102671	0.634618	0.999914	NA
IL_17	WASIR2	ivw	2	-0.0361986	0.0347726	0.297871	0.97807	NA
IL_17	KSR1	ivw	7	-0.0122043	0.0176596	0.48951	0.998544	NA
IL_17	ATP8A1	ivw	4	-0.0700171	0.0762065	0.35821	0.988471	NA
IL_17	LRRC28	ivw	9	0.00538486	0.0138544	0.697517	0.999914	NA
IL_17	SLCO4C1	ivw	6	-0.0636656	0.0282124	0.0240299	0.713464	Sufficient
IL_17	TRBV4-2	ivw	7	0.00853294	0.0157607	0.588229	0.999914	NA
IL_17	EIF2AK4	ivw	3	-0.0186398	0.032707	0.568744	0.999914	NA
IL_17	RECQL	ivw	2	-0.0256351	0.0311294	0.410223	0.994215	NA
IL_17	RP11-64K12.2	ivw	3	-0.0068279	0.0262304	0.794629	0.999914	NA
IL_17	SCN4A	ivw	2	-0.0731701	0.12517	0.558839	0.999914	NA
IL_17	GPR155	ivw	2	-0.0477307	0.0396372	0.228517	0.961301	NA
IL_17	TTC39B	ivw	15	-0.0079178	0.010378	0.445499	0.996425	NA
IL_17	CRLF3	ivw	2	0.0581289	0.0767905	0.449061	0.997047	NA
IL_17	STXBP5-AS1	ivw	2	-0.0770939	0.0579611	0.183486	0.944232	NA
IL_17	SORCS2	ivw	2	0.0388196	0.0699895	0.579135	0.999914	NA
IL_17	IL27	ivw	2	-0.0165163	0.0536282	0.758099	0.999914	NA
IL_17	ZNF232	ivw	4	0.0180971	0.0233177	0.437683	0.996135	NA
IL_17	MOGS	ivw	2	-0.0135046	0.0482313	0.779481	0.999914	NA
IL_17	EHBP1L1	ivw	4	0.0181903	0.0591954	0.75862	0.999914	NA
IL_17	CDC7	ivw	13	-0.000148245	0.0124945	0.990533	0.999914	NA
IL_17	SDHA	ivw	2	-0.0294568	0.0544475	0.588499	0.999914	NA
IL_17	PIK3R5	ivw	2	0.00439955	0.0606381	0.942161	0.999914	NA
IL_17	TRIP4	ivw	2	0.0297266	0.0283151	0.293787	0.977088	NA
IL_17	CHN2	ivw	12	0.00200786	0.0113692	0.859819	0.999914	NA
IL_17	AC131056.3	ivw	4	0.0241303	0.0439425	0.582914	0.999914	NA
IL_17	XPC	ivw	3	0.0214572	0.052543	0.682999	0.999914	NA
IL_17	GPR160	ivw	5	0.00304426	0.0141606	0.829782	0.999914	NA
IL_17	MAPKAPK3	ivw	6	-0.0261549	0.0126916	0.0393217	0.775145	Sufficient
IL_17	CD59	ivw	6	0.00335142	0.0179948	0.852253	0.999914	NA
IL_17	NT5DC3	ivw	17	0.0146374	0.009469	0.122147	0.908485	NA
IL_17	LRRC3DN	ivw	4	-0.0247408	0.0208697	0.235825	0.963297	NA
IL_17	BNIPL	ivw	6	-0.00646362	0.0160624	0.687385	0.999914	NA
IL_17	SUMF2	ivw	6	0.000770728	0.0204028	0.969867	0.999914	NA
IL_17	ADAM1A	ivw	8	0.0247411	0.0189276	0.191163	0.947146	NA
IL_17	CTU2	ivw	3	0.023842	0.0245736	0.331933	0.983833	NA
IL_17	PHLPP2	ivw	7	0.00121745	0.0166808	0.941818	0.999914	NA
IL_17	RP11-589P10.5	ivw	2	-0.0130373	0.0283937	0.646119	0.999914	NA
IL_17	STAG3L1	ivw	6	-0.00868056	0.0148354	0.558463	0.999914	NA
IL_17	ZBED4	ivw	2	-0.0512023	0.0676569	0.449174	0.997047	NA
IL_17	RP11-252K23.2	ivw	2	0.00212435	0.022486	0.924732	0.999914	NA
IL_17	BMP8A	ivw	4	-0.00823409	0.02197	0.707819	0.999914	NA
IL_17	ZFP37	ivw	4	-0.0688443	0.0297193	0.020532	0.688042	Sufficient
IL_17	CLCN7	ivw	8	-0.0130187	0.0118873	0.27344	0.972332	NA
IL_17	XRCC6BP1	ivw	12	-0.00787646	0.0134497	0.558128	0.999914	NA
IL_17	CLEC18C	ivw	3	-0.0430499	0.0254445	0.0906621	0.874969	NA
IL_17	CKAP4	ivw	2	-0.0555448	0.0373938	0.137438	0.919743	NA
IL_17	RP11-276A18.2	ivw	3	-0.0819295	0.0673393	0.223731	0.95943	NA
IL_17	AC005534.9	ivw	2	0.0181179	0.0463265	0.69573	0.999914	NA
IL_17	CLIC4	ivw	4	0.00572288	0.0242205	0.813213	0.999914	NA
IL_17	TAPT1	ivw	4	0.0405529	0.024169	0.0933694	0.879549	NA
IL_17	RP1-56K13.2	ivw	2	0.0136029	0.0850176	0.872881	0.999914	NA
IL_17	FADS2	ivw	10	0.00428925	0.0126922	0.735405	0.999914	NA
IL_17	STOML1	ivw	4	-0.0298353	0.0250862	0.234318	0.963102	NA
IL_17	RNLS	ivw	3	0.0442912	0.0337045	0.188812	0.946242	NA
IL_17	LINC00341	ivw	6	-0.00580119	0.0224212	0.795839	0.999914	NA
IL_17	KLRF1	ivw	2	0.0291869	0.156493	0.852048	0.999914	NA
IL_17	PHC3	ivw	2	0.0156474	0.0551366	0.776568	0.999914	NA
IL_17	AP4B1-AS1	ivw	2	-0.0491209	0.045328	0.278508	0.9736	NA
IL_17	RP4-647J21.1	ivw	7	0.0162615	0.0267156	0.54273	0.999914	NA
IL_17	DPY19L2	ivw	5	-0.00949676	0.02004	0.635578	0.999914	NA
IL_17	MORC2	ivw	3	-0.0345343	0.025214	0.170797	0.938884	NA
IL_17	GSDMD	ivw	4	-0.0170459	0.0222074	0.442739	0.996135	NA
IL_17	PER3	ivw	5	0.0148983	0.0177941	0.402444	0.993396	NA
IL_17	RP11-326C3.7	ivw	5	0.00305719	0.0134153	0.819734	0.999914	NA
IL_17	SSBP4	ivw	2	-0.107902	0.044024	0.0142471	0.638449	Sufficient
IL_17	E2F3	ivw	2	0.0621026	0.104118	0.550867	0.999914	NA
IL_17	GSTT1	ivw	15	0.00722737	0.00903095	0.423543	0.995419	NA
IL_17	DAAM1	ivw	8	0.00267119	0.0183217	0.884084	0.999914	NA
IL_17	SLC48A1	ivw	9	0.00946833	0.015799	0.548974	0.999914	NA
IL_17	HSF2	ivw	8	-0.00512294	0.0149449	0.731758	0.999914	NA
IL_17	UGT2B17	ivw	6	0.0147113	0.0343315	0.668283	0.999914	NA
IL_17	WAC-AS1	ivw	6	-0.0003269	0.0138113	0.981117	0.999914	NA
IL_17	THUMPD1	ivw	5	-7.97734e-06	0.0333067	0.999809	0.999993	NA
IL_17	CD320	ivw	9	0.0259897	0.0225269	0.248614	0.967027	NA
IL_17	CXCR7	ivw	4	-0.0214387	0.0426474	0.615178	0.999914	NA
IL_17	TGM1	ivw	2	0.000607673	0.0407029	0.988088	0.999914	NA
IL_17	EPB41L4A	ivw	3	0.0010028	0.0414573	0.980702	0.999914	NA
IL_17	GRAMD1A	ivw	6	-0.0259269	0.0174909	0.138258	0.920447	NA
IL_17	SLC7A6	ivw	14	0.00358621	0.015727	0.819624	0.999914	NA
IL_17	AGAP3	ivw	6	0.00626725	0.01552	0.686348	0.999914	NA
IL_17	BBS10	ivw	6	0.0192864	0.0175052	0.270568	0.972151	NA
IL_17	STRN4	ivw	2	-0.269084	0.118552	0.0232224	0.708196	Sufficient
IL_17	ME3	ivw	13	0.0180651	0.0140344	0.198023	0.948836	NA
IL_17	PPP6R3	ivw	2	0.00885633	0.0398699	0.824212	0.999914	NA
IL_17	FAM134C	ivw	3	0.0514429	0.0316223	0.103781	0.890133	NA
IL_17	OTX1	ivw	5	0.00864977	0.0099604	0.385167	0.992457	NA
IL_17	RP11-430C7.4	ivw	2	-0.0519795	0.0509428	0.307562	0.979698	NA
IL_17	RP11-288L9.4	ivw	2	-0.0465797	0.0340602	0.171447	0.93946	NA
IL_17	NAAA	ivw	23	-0.0086638	0.00671859	0.197215	0.948341	NA
IL_17	ALDH9A1	ivw	7	-0.00964331	0.0137656	0.483591	0.998544	NA
IL_17	ANXA3	ivw	5	0.0265438	0.025703	0.301738	0.978689	NA
IL_17	ZBTB48	ivw	6	-0.0108914	0.0208831	0.601988	0.999914	NA
IL_17	HCG9	ivw	3	-0.0165524	0.0305778	0.588287	0.999914	NA
IL_17	TMOD1	ivw	4	0.0360756	0.0666883	0.588536	0.999914	NA
IL_17	GMNN	ivw	2	0.0695733	0.0993472	0.483737	0.998544	NA
IL_17	SND1	ivw	2	-0.0111113	0.0284777	0.696406	0.999914	NA
IL_17	YWHAG	ivw	5	-0.0249037	0.0197063	0.206322	0.952033	NA
IL_17	CCDC77	ivw	9	-0.0112557	0.014794	0.446758	0.996597	NA
IL_17	CABYR	ivw	2	0.0832101	0.0794156	0.29474	0.977088	NA
IL_17	SCGB3A2	ivw	7	-0.0194849	0.0334682	0.560438	0.999914	NA
IL_17	SOX8	ivw	2	0.0273609	0.0643934	0.670908	0.999914	NA
IL_17	PEPD	ivw	4	-0.00257437	0.0364672	0.943721	0.999914	NA
IL_17	ELOVL4	ivw	4	0.0295186	0.0247282	0.232588	0.962708	NA
IL_17	KLHL35	ivw	5	-0.0123378	0.0204546	0.546388	0.999914	NA
IL_17	APTX	ivw	3	-0.000757459	0.0262955	0.97702	0.999914	NA
IL_17	C2orf42	ivw	3	0.013059	0.0283448	0.645	0.999914	NA
IL_17	DNAL4	ivw	2	-0.0160857	0.0335275	0.631387	0.999914	NA
IL_17	RPA1	ivw	11	0.027307	0.0138229	0.048213	0.80271	Sufficient
IL_17	PI16	ivw	11	0.017195	0.0150003	0.251667	0.967935	NA
IL_17	NARFL	ivw	4	-0.0323237	0.0192902	0.0938067	0.879803	NA
IL_17	CLASP1	ivw	3	0.025097	0.0253746	0.322634	0.982463	NA
IL_17	SMG9	ivw	3	0.03969	0.039961	0.320604	0.981826	NA
IL_17	RP11-488C13.5	ivw	2	-0.0990685	0.145566	0.496142	0.999114	NA
IL_17	AP001189.4	ivw	6	0.000931656	0.0122357	0.939306	0.999914	NA
IL_17	AK5	ivw	7	-0.0270373	0.0154942	0.0809855	0.862082	NA
IL_17	FCRL2	ivw	3	0.00748119	0.0450896	0.868221	0.999914	NA
IL_17	GAMT	ivw	2	0.0649321	0.0495255	0.189829	0.946667	NA
IL_17	RAB3IP	ivw	11	0.00658473	0.0208661	0.752329	0.999914	NA
IL_17	DERA	ivw	2	-0.0113555	0.0611358	0.852647	0.999914	NA
IL_17	ADAM10	ivw	4	-0.00948322	0.0232678	0.683591	0.999914	NA
IL_17	PIK3R1	ivw	3	0.0391936	0.039298	0.318597	0.981658	NA
IL_17	KIAA1683	ivw	13	0.0146918	0.0122738	0.231304	0.962397	NA
IL_17	ETAA1	ivw	2	-0.070866	0.0501963	0.158016	0.93133	NA
IL_17	ZFP57	ivw	10	-0.0483346	0.0126331	0.000130233	0.12072	Sufficient
IL_17	TNFRSF13C	ivw	4	0.0246784	0.0272607	0.36532	0.990145	NA
IL_17	TRIQK	ivw	3	-0.0377129	0.041676	0.365515	0.990145	NA
IL_17	EML3	ivw	12	-0.0148217	0.00955484	0.120849	0.907725	NA
IL_17	CLHC1	ivw	20	0.00327457	0.0109171	0.764215	0.999914	NA
IL_17	NDEL1	ivw	2	0.0155027	0.0699274	0.82455	0.999914	NA
IL_17	RHOU	ivw	12	0.00618126	0.0158503	0.696553	0.999914	NA
IL_17	RPS5	ivw	4	0.00757949	0.0242265	0.754387	0.999914	NA
IL_17	SMARCD3	ivw	2	0.0158346	0.0697866	0.820502	0.999914	NA
IL_17	PLCB1	ivw	9	-0.00310222	0.0254801	0.903096	0.999914	NA
IL_17	FTH1	ivw	2	0.0314938	0.0188355	0.0945144	0.880597	NA
IL_17	BCAS4	ivw	8	-0.0146492	0.0122252	0.230807	0.962278	NA
IL_17	CDV3	ivw	3	-0.0175182	0.0252569	0.487933	0.998544	NA
IL_17	SLC37A2	ivw	3	-0.0464812	0.0311561	0.135731	0.918444	NA
IL_17	RRP1B	ivw	2	-0.000616134	0.0345426	0.985769	0.999914	NA
IL_17	ZNF160	ivw	4	-0.00367661	0.0380952	0.923115	0.999914	NA
IL_17	CHRFAM7A	ivw	3	0.00770305	0.0210681	0.714644	0.999914	NA
IL_17	SERF1B	ivw	4	-0.00751964	0.0328885	0.819149	0.999914	NA
IL_17	AC002480.3	ivw	2	0.0321294	0.0512992	0.531109	0.999914	NA
IL_17	C17orf66	ivw	2	0.0164101	0.0878211	0.851772	0.999914	NA
IL_17	ARHGEF40	ivw	3	0.00613844	0.0277381	0.824859	0.999914	NA
IL_17	ANGPT1	ivw	8	-0.00656972	0.014297	0.645862	0.999914	NA
IL_17	CIB2	ivw	2	0.0270599	0.0349868	0.439267	0.996135	NA
IL_17	CELSR2	ivw	3	0.0216614	0.0262654	0.409535	0.994215	NA
IL_17	ZFAND4	ivw	2	0.0224552	0.0543343	0.679403	0.999914	NA
IL_17	NEIL2	ivw	9	-0.0360798	0.0154893	0.0198411	0.68367	Sufficient
IL_17	PDZD8	ivw	5	-0.0024252	0.0132624	0.854905	0.999914	NA
IL_17	ZNF17	ivw	3	0.021211	0.164003	0.897094	0.999914	NA
IL_17	FAM149A	ivw	5	0.016317	0.0193259	0.398497	0.992865	NA
IL_17	UBE3C	ivw	7	-0.0133568	0.0177	0.450477	0.997293	NA
IL_17	CABP1	ivw	2	-0.0225325	0.034314	0.511402	0.999662	NA
IL_17	EP400NL	ivw	3	-0.0103824	0.0286048	0.716634	0.999914	NA
IL_17	MRVI1-AS1	ivw	4	0.00322381	0.0156413	0.836705	0.999914	NA
IL_17	LRRC7	ivw	6	-0.00452677	0.0173845	0.794562	0.999914	NA
IL_17	SLC40A1	ivw	13	-0.00828318	0.0118889	0.485982	0.998544	NA
IL_17	SLC12A7	ivw	5	-0.0122216	0.0134066	0.361973	0.989921	NA
IL_17	FN3KRP	ivw	16	-0.000329413	0.00767034	0.965744	0.999914	NA
IL_17	LPAR3	ivw	2	-0.0188853	0.0655414	0.773238	0.999914	NA
IL_17	PLEKHA7	ivw	4	-0.0596181	0.0265981	0.0249976	0.71731	Sufficient
IL_17	CAB39	ivw	3	-0.0800958	0.0601542	0.183022	0.943966	NA
IL_17	DFNB31	ivw	3	-0.0278854	0.0247187	0.259274	0.969623	NA
IL_17	CTD-2116N20.1	ivw	18	-0.0179302	0.012761	0.16	0.932337	NA
IL_17	PTGR1	ivw	5	0.0127485	0.0275839	0.643958	0.999914	NA
IL_17	TMEM14B	ivw	2	-0.00527929	0.0155924	0.734925	0.999914	NA
IL_17	SERINC2	ivw	10	-0.00177878	0.0141487	0.899953	0.999914	NA
IL_17	HNRNPUL1	ivw	3	-0.0345591	0.0381014	0.364391	0.990145	NA
IL_17	RP1-13D10.3	ivw	2	-0.0221355	0.0282514	0.433324	0.996135	NA
IL_17	GS1-124K5.4	ivw	6	0.00307397	0.0195518	0.87507	0.999914	NA
IL_17	CYP2D7P1	ivw	7	0.00442952	0.0193098	0.818564	0.999914	NA
IL_17	TRAK1	ivw	4	0.0197202	0.0615883	0.748821	0.999914	NA
IL_17	OGG1	ivw	2	0.0633763	0.177949	0.721729	0.999914	NA
IL_17	TRBV3-1	ivw	4	-0.0035571	0.0241525	0.882913	0.999914	NA
IL_17	ZDHHC20P1	ivw	2	0.136917	0.0731597	0.0612787	0.831757	NA
IL_17	DNAJC27	ivw	3	0.0169463	0.0792891	0.830759	0.999914	NA
IL_17	DAPK1	ivw	20	0.0206967	0.0101215	0.0408728	0.780762	Sufficient
IL_17	CTD-2545M3.8	ivw	2	0.0231021	0.0386696	0.550226	0.999914	NA
IL_17	RP11-554I8.1	ivw	6	-0.0145948	0.0279195	0.601152	0.999914	NA
IL_17	KRT18	ivw	2	-0.0363619	0.0566135	0.52069	0.999914	NA
IL_17	DFFB	ivw	2	-0.0676289	0.0585234	0.24785	0.966542	NA
IL_17	GS1-124K5.10	ivw	3	0.0202342	0.0391972	0.605703	0.999914	NA
IL_17	CEP19	ivw	10	0.018436	0.0144995	0.203555	0.950481	NA
IL_17	NDUFA7	ivw	6	-0.0439849	0.0213614	0.0394859	0.775446	Sufficient
IL_17	CSRP1	ivw	3	0.0239444	0.0437284	0.583987	0.999914	NA
IL_17	ZMIZ2	ivw	13	0.000322008	0.0108469	0.976317	0.999914	NA
IL_17	RP11-426C22.5	ivw	2	-0.0204213	0.0276064	0.459463	0.998194	NA
IL_17	FADS1	ivw	10	0.0273814	0.0175368	0.118437	0.906159	NA
IL_17	MIRLET7D	ivw	2	0.00445645	0.0604238	0.941207	0.999914	NA
IL_17	RP11-815M8.1	ivw	6	0.00461738	0.0258709	0.858348	0.999914	NA
IL_17	RP11-540B6.6	ivw	4	0.0221951	0.0287828	0.440635	0.996135	NA
IL_17	GPI	ivw	2	-0.043277	0.0465588	0.352623	0.987576	NA
IL_17	SLC35E1	ivw	2	0.0472682	0.0569926	0.406892	0.994114	NA
IL_17	IFITM1	ivw	5	0.0410187	0.0230446	0.0750805	0.855533	NA
IL_17	ASNSD1	ivw	18	0.00123625	0.00975199	0.899124	0.999914	NA
IL_17	LINGO2	ivw	7	0.00687426	0.0192921	0.721597	0.999914	NA
IL_17	AHSA2	ivw	11	0.0351712	0.0154441	0.0227671	0.704656	Sufficient
IL_17	MYH3	ivw	3	-0.0243774	0.0277235	0.379237	0.992088	NA
IL_17	KREMEN1	ivw	2	-0.00841545	0.021872	0.700416	0.999914	NA
IL_17	VCAM1	ivw	2	-0.0186011	0.0216475	0.390191	0.992691	NA
IL_17	RP11-529E10.6	ivw	6	-0.000494056	0.0203502	0.980631	0.999914	NA
IL_17	LRRC41	ivw	2	-0.0151858	0.0492731	0.757933	0.999914	NA
IL_17	GNB3	ivw	2	-0.0261776	0.0510059	0.607793	0.999914	NA
IL_17	GAS8	ivw	2	-0.0351513	0.029949	0.240514	0.96394	NA
IL_17	TMEM30A	ivw	4	-0.0146884	0.0273721	0.59153	0.999914	NA
IL_17	ACOT4	ivw	8	-0.000698075	0.014705	0.962137	0.999914	NA
IL_17	RP11-465B22.3	ivw	3	0.0159095	0.0151454	0.293511	0.977045	NA
IL_17	AC096579.13	ivw	2	-0.00380392	0.022846	0.867761	0.999914	NA
IL_17	CTC-338M12.4	ivw	2	0.0711713	0.0483473	0.140998	0.922877	NA
IL_17	MUM1	ivw	3	-0.00462568	0.0285159	0.871137	0.999914	NA
IL_17	POLM	ivw	8	-0.00330056	0.0118949	0.781415	0.999914	NA
IL_17	SCRN2	ivw	8	0.00909571	0.0163458	0.5779	0.999914	NA
IL_17	TPST2	ivw	2	-0.0548627	0.0455872	0.228795	0.961425	NA
IL_17	ANKRD24	ivw	3	0.0414872	0.0482634	0.39001	0.992691	NA
IL_17	PHTF1	ivw	5	0.0109749	0.0262619	0.676017	0.999914	NA
IL_17	SPCS3	ivw	3	-0.0106209	0.0322862	0.742185	0.999914	NA
IL_17	LOXL3	ivw	3	0.0290366	0.0239117	0.224624	0.959605	NA
IL_17	KYNU	ivw	4	-0.00612928	0.0245654	0.802967	0.999914	NA
IL_17	RP11-459O1.2	ivw	14	0.0184975	0.0127638	0.147276	0.924929	NA
IL_17	CDK13	ivw	3	0.0279211	0.0249058	0.26226	0.970307	NA
IL_17	SRGAP3	ivw	5	0.0349428	0.0318561	0.272688	0.972332	NA
IL_17	TBC1D9	ivw	7	0.00922669	0.0329339	0.779357	0.999914	NA
IL_17	TTC24	ivw	2	-0.0356926	0.0328563	0.277334	0.973264	NA
IL_17	MZT2A	ivw	2	-0.00494913	0.0229354	0.829155	0.999914	NA
IL_17	ARL3	ivw	2	0.035033	0.0360811	0.331573	0.983739	NA
IL_17	SAC3D1	ivw	3	-0.0490866	0.0343903	0.153482	0.928675	NA
IL_17	C3orf18	ivw	3	0.0412922	0.0434729	0.342195	0.985637	NA
IL_17	RSBN1L-AS1	ivw	3	0.0135339	0.0345805	0.69552	0.999914	NA
IL_17	RAMP3	ivw	3	-0.0159447	0.0517319	0.757916	0.999914	NA
IL_17	HLA-J	ivw	3	-0.0155273	0.0479132	0.745884	0.999914	NA
IL_17	TFB2M	ivw	2	0.0392059	0.0610706	0.520888	0.999914	NA
IL_17	CTB-129O4.1	ivw	2	-0.000244167	0.030921	0.9937	0.999914	NA
IL_17	ARFGEF2	ivw	2	0.0669333	0.0280013	0.0168316	0.662169	Sufficient
IL_17	CTA-250D10.23	ivw	3	0.00653671	0.0404231	0.871536	0.999914	NA
IL_17	ARRDC2	ivw	3	0.00722685	0.0276601	0.793882	0.999914	NA
IL_17	PDGFD	ivw	6	-0.0342874	0.0209216	0.101244	0.886973	NA
IL_17	SLC7A8	ivw	11	0.00605733	0.00944411	0.521271	0.999914	NA
IL_17	KIAA0930	ivw	6	0.00347456	0.0249617	0.889295	0.999914	NA
IL_17	PCP2	ivw	3	0.0134517	0.017124	0.432133	0.996135	NA
IL_17	ZNF419	ivw	6	0.0568254	0.0245508	0.0206343	0.689505	Sufficient
IL_17	FAM213A	ivw	7	-0.019281	0.0158413	0.223553	0.95943	NA
IL_17	HIGD2A	ivw	8	0.0262297	0.0118127	0.0263873	0.722495	Sufficient
IL_17	AD000684.2	ivw	2	-0.0330678	0.0510195	0.516894	0.999914	NA
IL_17	LRRC58	ivw	3	0.0582428	0.0524122	0.266462	0.97093	NA
IL_17	PARP4	ivw	6	0.000638629	0.0213748	0.976165	0.999914	NA
IL_17	SFI1	ivw	8	-0.0205975	0.0139005	0.138398	0.920684	NA
IL_17	DPM1	ivw	2	-0.0198995	0.0610918	0.744627	0.999914	NA
IL_17	B3GNT2	ivw	6	-0.0269056	0.0175092	0.124377	0.91075	NA
IL_17	CD300LF	ivw	4	0.0570468	0.0474138	0.228911	0.961456	NA
IL_17	AP3S1	ivw	3	-0.0308702	0.045529	0.49775	0.999172	NA
IL_17	SLC24A6	ivw	5	-0.0155037	0.0240968	0.519968	0.999914	NA
IL_17	MAP3K5	ivw	2	-0.0486422	0.0245705	0.0477371	0.800913	Sufficient
IL_17	EPS8L2	ivw	4	-0.00888167	0.0368198	0.809385	0.999914	NA
IL_17	C9orf89	ivw	10	-0.00716427	0.0152086	0.637593	0.999914	NA
IL_17	RP11-248C1.2	ivw	2	0.0355399	0.01907	0.0623699	0.83389	NA
IL_17	GPR42	ivw	3	0.0208887	0.0489148	0.669348	0.999914	NA
IL_17	ZNF561	ivw	2	-0.00530231	0.0279887	0.849744	0.999914	NA
IL_17	DDX24	ivw	7	-0.0148568	0.0161192	0.356695	0.988236	NA
IL_17	ATG7	ivw	4	-0.0209961	0.045031	0.641029	0.999914	NA
IL_17	TMEM194A	ivw	4	-0.0046184	0.0113974	0.685321	0.999914	NA
IL_17	TMEM141	ivw	2	0.0277792	0.0382625	0.467829	0.998544	NA
IL_17	CSTB	ivw	13	0.00878815	0.00965938	0.362926	0.990145	NA
IL_17	CHPT1	ivw	11	0.0013127	0.0083426	0.874969	0.999914	NA
IL_17	PTPRN2	ivw	10	-0.00575251	0.0169249	0.733943	0.999914	NA
IL_17	TRAV36DV7	ivw	2	0.0223313	0.0735748	0.761495	0.999914	NA
IL_17	EIF2A	ivw	10	0.000749084	0.0119538	0.950033	0.999914	NA
IL_17	EMILIN2	ivw	3	-0.017968	0.0413757	0.664096	0.999914	NA
IL_17	TLR3	ivw	2	0.0606326	0.0438716	0.166957	0.936602	NA
IL_17	ZCCHC24	ivw	4	0.0526966	0.0398937	0.186526	0.945818	NA
IL_17	PSMB5	ivw	3	-0.00865146	0.0367758	0.814015	0.999914	NA
IL_17	RP11-856M7.6	ivw	2	0.00678908	0.054757	0.901327	0.999914	NA
IL_17	HLA-K	ivw	12	0.0379112	0.0207455	0.0676331	0.84314	NA
IL_17	RP11-324E6.6	ivw	7	0.00426035	0.0151157	0.778059	0.999914	NA
IL_17	AC137932.5	ivw	2	0.0279474	0.039661	0.481024	0.998544	NA
IL_17	RP11-1149O23.3	ivw	16	-0.00200972	0.0116232	0.862726	0.999914	NA
IL_17	TYMS	ivw	2	0.00754498	0.0498458	0.879687	0.999914	NA
IL_17	BTAF1	ivw	2	-0.106781	0.0530256	0.0440346	0.790176	Sufficient
IL_17	CDKN1B	ivw	2	-0.0705541	0.0480531	0.142035	0.922877	NA
IL_17	DPY19L4	ivw	3	0.0477482	0.0424157	0.260284	0.969951	NA
IL_17	TIFA	ivw	3	-0.0166924	0.0913893	0.855071	0.999914	NA
IL_17	AC004381.6	ivw	2	-0.0197398	0.0492738	0.688704	0.999914	NA
IL_17	AC093415.2	ivw	2	-0.03045	0.0557353	0.584838	0.999914	NA
IL_17	CYP2B7P1	ivw	4	-0.0368691	0.0208456	0.0769476	0.857196	NA
IL_17	CTA-211A9.5	ivw	5	-0.00904737	0.0152222	0.552275	0.999914	NA
IL_17	METTL9	ivw	4	-0.0142053	0.0201532	0.480892	0.998544	NA
IL_17	SNX16	ivw	15	-0.00354541	0.00912254	0.69754	0.999914	NA
IL_17	NEURL4	ivw	2	-0.0454475	0.0512102	0.374826	0.991616	NA
IL_17	STYK1	ivw	3	-0.0529849	0.0429728	0.217581	0.95651	NA
IL_17	CALM3	ivw	4	-0.0932186	0.0290853	0.00135058	0.330954	Sufficient
IL_17	CYP27A1	ivw	20	-0.00483323	0.0100023	0.628946	0.999914	NA
IL_17	PAAF1	ivw	16	0.00462688	0.00891989	0.60396	0.999914	NA
IL_17	TANK	ivw	4	0.018173	0.0266603	0.495459	0.999004	NA
IL_17	MRPL21	ivw	17	0.0011589	0.00840145	0.890287	0.999914	NA
IL_17	POC5	ivw	11	0.00102078	0.0181599	0.955174	0.999914	NA
IL_17	SMARCC2	ivw	4	-0.0323699	0.0474423	0.495049	0.998964	NA
IL_17	RSRC1	ivw	4	-0.0339544	0.0297324	0.253454	0.968435	NA
IL_17	ATPIF1	ivw	2	0.0300572	0.03387	0.374848	0.991616	NA
IL_17	CANT1	ivw	4	0.0399184	0.021821	0.0673466	0.842696	NA
IL_17	AC093726.6	ivw	2	-0.0333542	0.0255388	0.191546	0.9472	NA
IL_17	GS1-124K5.12	ivw	9	0.00492816	0.0154099	0.749116	0.999914	NA
IL_17	ZNF143	ivw	5	-0.004074	0.0134493	0.761954	0.999914	NA
IL_17	ARL4D	ivw	2	0.0132213	0.082075	0.872024	0.999914	NA
IL_17	LILRB2	ivw	5	-0.00798256	0.0251202	0.750656	0.999914	NA
IL_17	ACTR5	ivw	10	-0.0320095	0.0193521	0.0981146	0.883629	NA
IL_17	DHX35	ivw	2	-0.0371862	0.026308	0.15751	0.930807	NA
IL_17	UBE2Q1	ivw	4	-0.00484011	0.0371661	0.896385	0.999914	NA
IL_17	ZNF230	ivw	2	-0.0298405	0.0495228	0.546801	0.999914	NA
IL_17	TM6SF1	ivw	7	0.00783496	0.0255464	0.759075	0.999914	NA
IL_17	TTC17	ivw	3	-0.0635833	0.0454602	0.161915	0.933678	NA
IL_17	ZNF175	ivw	10	-0.0139835	0.0133171	0.293701	0.977088	NA
IL_17	RP11-327F22.1	ivw	2	-0.0599237	0.0807355	0.457952	0.99803	NA
IL_17	RFFL	ivw	4	-0.0173003	0.0195456	0.37609	0.991739	NA
IL_17	RP11-685G9.2	ivw	4	-0.0058356	0.0280179	0.835009	0.999914	NA
IL_17	ZNF542	ivw	2	-0.0723007	0.0502991	0.1506	0.927498	NA
IL_17	RP11-165J3.6	ivw	6	-0.00296004	0.0174405	0.865229	0.999914	NA
IL_17	WFS1	ivw	3	0.0604328	0.0317024	0.0566172	0.823037	NA
IL_17	CNOT6L	ivw	3	0.0255823	0.0492059	0.603131	0.999914	NA
IL_17	LRR1	ivw	12	-0.0345029	0.0123857	0.00534123	0.499303	Sufficient
IL_17	RAPGEF6	ivw	3	-0.0815748	0.0741613	0.271347	0.972287	NA
IL_17	PEX19	ivw	2	-0.00476257	0.0334623	0.886822	0.999914	NA
IL_17	RP11-524F11.1	ivw	2	-0.0109808	0.065971	0.867804	0.999914	NA
IL_17	KCNMB4	ivw	7	0.0126446	0.0201872	0.531073	0.999914	NA
IL_17	RP11-554A11.9	ivw	4	-0.0289122	0.0157324	0.0660989	0.839893	NA
IL_17	RP4-647C14.3	ivw	3	-0.0802258	0.0493274	0.103865	0.890133	NA
IL_17	LINC00565	ivw	9	0.0156352	0.0153211	0.307489	0.979698	NA
IL_17	SIRPG	ivw	8	0.00827895	0.0203797	0.684569	0.999914	NA
IL_17	IPP	ivw	7	0.0377816	0.0253838	0.136642	0.918876	NA
IL_17	NDUFAF3	ivw	2	0.0769349	0.0363389	0.034247	0.75813	Sufficient
IL_17	GHITM	ivw	6	-0.0610916	0.029363	0.037474	0.768452	Sufficient
IL_17	CMIP	ivw	2	0.00774277	0.04039	0.847977	0.999914	NA
IL_17	RUNX2	ivw	12	-0.00927568	0.0116479	0.425836	0.995772	NA
IL_17	FADD	ivw	3	-0.000899675	0.0216236	0.966813	0.999914	NA
IL_17	RP11-380L11.4	ivw	2	0.0734059	0.059099	0.214206	0.955785	NA
IL_17	FBXL5	ivw	2	0.0319329	0.0400819	0.42563	0.995736	NA
IL_17	AC073135.6	ivw	2	0.0159592	0.0429614	0.710283	0.999914	NA
IL_17	GPX7	ivw	26	0.00411341	0.00807563	0.610499	0.999914	NA
IL_17	SLC16A4	ivw	3	0.0767421	0.0446986	0.086001	0.868591	NA
IL_17	PELI2	ivw	5	0.062081	0.0287044	0.030559	0.744262	Sufficient
IL_17	GPD2	ivw	4	0.0254515	0.0203054	0.210047	0.953583	NA
IL_17	SUMF1	ivw	14	-0.0019889	0.0105263	0.850136	0.999914	NA
IL_17	LCMT1	ivw	2	0.0304207	0.0454421	0.503215	0.999662	NA
IL_17	SERPING1	ivw	5	-0.00595241	0.018788	0.75138	0.999914	NA
IL_17	PPT2	ivw	3	-0.0769535	0.0662702	0.245557	0.965615	NA
IL_17	APC	ivw	2	0.00799255	0.0646505	0.901611	0.999914	NA
IL_17	MED10	ivw	3	0.0162828	0.0402421	0.685756	0.999914	NA
IL_17	BTG1	ivw	3	0.0742871	0.0574247	0.195789	0.948031	NA
IL_17	TMEM119	ivw	8	-0.0171228	0.0147329	0.245147	0.965487	NA
IL_17	TUBB	ivw	3	0.0793772	0.0383434	0.0384368	0.772175	Sufficient
IL_17	USP24	ivw	2	-0.0508293	0.0420203	0.226418	0.9604	NA
IL_17	SLC17A3	ivw	6	-0.0015033	0.016494	0.927379	0.999914	NA
IL_17	RP11-645C24.5	ivw	7	0.00680149	0.016993	0.68897	0.999914	NA
IL_17	CRIP3	ivw	4	-0.0525315	0.0316978	0.0974673	0.88291	NA
IL_17	RMI2	ivw	12	-0.00474884	0.0120074	0.692479	0.999914	NA
IL_17	LPHN1	ivw	2	0.0493169	0.0333869	0.13964	0.921868	NA
IL_17	RP11-1398P2.1	ivw	9	-0.0162053	0.0150487	0.281545	0.974309	NA
IL_17	SNTB1	ivw	4	0.0088319	0.0417198	0.832344	0.999914	NA
IL_17	SMIM1	ivw	8	0.0182441	0.0105369	0.0833731	0.865411	NA
IL_17	AC010536.1	ivw	3	-0.0325841	0.0294463	0.268483	0.971473	NA
IL_17	MKL2	ivw	2	0.0873739	0.0946689	0.356038	0.988085	NA
IL_17	RP11-549J18.1	ivw	2	-0.0510182	0.121655	0.674948	0.999914	NA
IL_17	HIVEP2	ivw	3	-0.0630163	0.0652259	0.333982	0.984376	NA
IL_17	CNOT6	ivw	7	-0.0146539	0.0124118	0.237747	0.963401	NA
IL_17	CUX1	ivw	2	-0.0186746	0.0479251	0.696786	0.999914	NA
IL_17	KANK1	ivw	12	0.0148363	0.010958	0.175762	0.941237	NA
IL_17	APBB3	ivw	2	-0.0138608	0.0201264	0.491021	0.998681	NA
IL_17	LRRK1	ivw	4	0.0228301	0.017612	0.194881	0.947877	NA
IL_17	BIN3	ivw	7	0.00558887	0.0156477	0.720965	0.999914	NA
IL_17	SESTD1	ivw	10	0.0140764	0.0162567	0.386554	0.992457	NA
IL_17	TNFSF13B	ivw	3	0.0339874	0.0566121	0.548269	0.999914	NA
IL_17	NUP210	ivw	2	-0.0520037	0.018346	0.00458826	0.476361	Sufficient
IL_17	FAM109B	ivw	4	-0.0348002	0.0233388	0.135939	0.918444	NA
IL_17	IGSF23	ivw	2	-0.0142294	0.0641639	0.824496	0.999914	NA
IL_17	INSIG2	ivw	5	-0.00365238	0.0320268	0.909205	0.999914	NA
IL_17	FAM69B	ivw	5	0.00931585	0.0169943	0.583571	0.999914	NA
IL_17	U2AF1L4	ivw	8	-0.00372618	0.0240889	0.87707	0.999914	NA
IL_17	SLC35F5	ivw	2	-0.0108466	0.0245597	0.658747	0.999914	NA
IL_17	RP11-279F6.3	ivw	2	-0.0102973	0.0993647	0.917462	0.999914	NA
IL_17	SARDH	ivw	4	0.013948	0.0285606	0.625293	0.999914	NA
IL_17	CALCOCO1	ivw	2	-0.0760355	0.058197	0.191375	0.947149	NA
IL_17	GADD45G	ivw	3	0.0225425	0.0512725	0.660182	0.999914	NA
IL_17	NVL	ivw	6	-0.0174771	0.018752	0.351331	0.987348	NA
IL_17	DUSP16	ivw	7	-0.0100714	0.0198553	0.611987	0.999914	NA
IL_17	PML	ivw	4	-0.0482359	0.0253431	0.0569999	0.823799	NA
IL_17	PHPT1	ivw	4	0.0180418	0.0257952	0.484287	0.998544	NA
IL_17	ZNF20	ivw	2	-0.0501585	0.0617827	0.416876	0.994761	NA
IL_17	GTPBP8	ivw	2	0.0467293	0.0474011	0.324217	0.982616	NA
IL_17	DERL1	ivw	4	0.00840251	0.0365137	0.817999	0.999914	NA
IL_17	TTC32	ivw	14	0.0245667	0.011789	0.0371715	0.768126	Sufficient
IL_17	CAPN2	ivw	3	0.0166215	0.0351049	0.635871	0.999914	NA
IL_17	CTA-14H9.5	ivw	2	0.0446138	0.0420413	0.288605	0.975724	NA
IL_17	THEM6	ivw	3	0.0522279	0.0348488	0.133952	0.917347	NA
IL_17	APBB2	ivw	2	-0.00437268	0.0298914	0.883696	0.999914	NA
IL_17	CBLN3	ivw	16	0.0110341	0.00978825	0.259624	0.969714	NA
IL_17	C14orf119	ivw	2	0.0159209	0.0835224	0.848825	0.999914	NA
IL_17	GJA3	ivw	2	0.00801634	0.0385314	0.835192	0.999914	NA
IL_17	CEP68	ivw	3	0.00772422	0.0447784	0.863045	0.999914	NA
IL_17	HS2ST1	ivw	4	0.0140301	0.0315794	0.65684	0.999914	NA
IL_17	A3GALT2P	ivw	2	0.00357474	0.0304679	0.9066	0.999914	NA
IL_17	TOMM5	ivw	4	0.00607677	0.0170187	0.721044	0.999914	NA
IL_17	STARD10	ivw	7	-0.0235163	0.0154501	0.127988	0.912906	NA
IL_17	RP11-641A6.2	ivw	8	-0.0403541	0.026949	0.134282	0.917347	NA
IL_17	PLEKHD1	ivw	2	0.0192652	0.0413109	0.640968	0.999914	NA
IL_17	HOXA5	ivw	4	0.0136253	0.0232491	0.557837	0.999914	NA
IL_17	TSHZ1	ivw	2	-0.0320833	0.0303411	0.29032	0.975972	NA
IL_17	NCAPH2	ivw	2	0.082507	0.0804602	0.305156	0.979461	NA
IL_17	RP11-773D16.1	ivw	5	-0.0144017	0.0314383	0.646884	0.999914	NA
IL_17	RP11-1C8.6	ivw	2	0.0788858	0.0526033	0.133709	0.917347	NA
IL_17	MAEA	ivw	5	-0.0253798	0.0230939	0.271776	0.972307	NA
IL_17	ESR2	ivw	4	-0.0342747	0.0245924	0.163404	0.934678	NA
IL_17	APOBEC3D	ivw	5	-0.00186373	0.0238028	0.93759	0.999914	NA
IL_17	LINC00852	ivw	3	-0.00519976	0.033166	0.875418	0.999914	NA
IL_17	ERO1L	ivw	21	-0.00316288	0.0113783	0.781032	0.999914	NA
IL_17	ELK4	ivw	2	0.0252072	0.119137	0.832433	0.999914	NA
IL_17	RP11-848G14.5	ivw	8	-0.00142789	0.0214259	0.946866	0.999914	NA
IL_17	MCM3AP	ivw	8	0.00349671	0.0141498	0.804815	0.999914	NA
IL_17	ZDHHC24	ivw	3	-0.0405281	0.0274665	0.140065	0.922294	NA
IL_17	TRIM26	ivw	2	-0.00611948	0.0516603	0.905706	0.999914	NA
IL_17	UBE4A	ivw	3	-0.00634102	0.0259642	0.807059	0.999914	NA
IL_17	CEBPZ	ivw	15	-0.00689784	0.0150163	0.645978	0.999914	NA
IL_17	ZNF664	ivw	2	0.0397797	0.0509497	0.434941	0.996135	NA
IL_17	YIPF1	ivw	2	-0.0538117	0.0473436	0.255697	0.968969	NA
IL_17	CLEC18A	ivw	14	0.0082519	0.0108605	0.447367	0.996607	NA
IL_17	MSL2	ivw	2	-0.0305949	0.061174	0.616984	0.999914	NA
IL_17	PRRC1	ivw	3	0.070596	0.0326978	0.0308467	0.744864	Sufficient
IL_17	MAN1A1	ivw	9	-0.00416968	0.0170528	0.806831	0.999914	NA
IL_17	ALDH5A1	ivw	6	-0.0433076	0.0221322	0.0503747	0.807463	NA
IL_17	CCDC106	ivw	2	0.00544281	0.0576341	0.924762	0.999914	NA
IL_17	CENPC1	ivw	4	-0.0297947	0.0457416	0.514807	0.999914	NA
IL_17	CASP5	ivw	9	0.0163479	0.0215078	0.447199	0.996607	NA
IL_17	PLAUR	ivw	4	0.0286192	0.0435765	0.511337	0.999662	NA
IL_17	SNRPB	ivw	2	0.0209261	0.040984	0.609637	0.999914	NA
IL_17	CACNB4	ivw	3	0.107563	0.180043	0.55022	0.999914	NA
IL_17	AFAP1L2	ivw	4	-0.00631297	0.0495814	0.898683	0.999914	NA
IL_17	RP11-75L1.1	ivw	2	-0.0261852	0.079876	0.743045	0.999914	NA
IL_17	ENPP2	ivw	4	0.0145201	0.0227134	0.522645	0.999914	NA
IL_17	PARP14	ivw	7	0.00106358	0.0231757	0.963396	0.999914	NA
IL_17	SNX7	ivw	3	-0.00816291	0.0371897	0.826265	0.999914	NA
IL_17	GPRIN3	ivw	3	0.000833357	0.0613392	0.98916	0.999914	NA
IL_17	LRRC1	ivw	5	-0.037719	0.0168068	0.0248155	0.715834	Sufficient
IL_17	RP11-1020A11.2	ivw	2	-0.057499	0.0937288	0.539572	0.999914	NA
IL_17	RNF20	ivw	2	0.0322305	0.0422694	0.44576	0.99656	NA
IL_17	HIST1H2BK	ivw	13	0.0129605	0.0123009	0.292056	0.976473	NA
IL_17	LONRF1	ivw	2	-0.00130803	0.0340594	0.969365	0.999914	NA
IL_17	PCED1B	ivw	9	-0.000374576	0.013833	0.978397	0.999914	NA
IL_17	FBXL18	ivw	2	-0.0487931	0.0730309	0.50406	0.999662	NA
IL_17	FBXO18	ivw	7	0.00932331	0.0328032	0.776242	0.999914	NA
IL_17	TBCD	ivw	12	0.00199372	0.0167631	0.905327	0.999914	NA
IL_17	VLDLR	ivw	11	0.0453724	0.0202861	0.0253106	0.718676	Sufficient
IL_17	RP11-958N24.1	ivw	2	0.14001	0.0640301	0.02877	0.735308	Sufficient
IL_17	KARS	ivw	2	0.0124645	0.0771246	0.871609	0.999914	NA
IL_17	WDR60	ivw	12	-0.00718791	0.0101226	0.477652	0.998544	NA
IL_17	B3GAT1	ivw	6	-0.00597836	0.0158155	0.705427	0.999914	NA
IL_17	PCYOX1L	ivw	12	0.000540168	0.0123196	0.965027	0.999914	NA
IL_17	ACP6	ivw	10	-0.00136304	0.0138518	0.921613	0.999914	NA
IL_17	TMED9	ivw	6	0.0173251	0.0167968	0.302329	0.978694	NA
IL_17	GSN	ivw	17	0.00931603	0.0100043	0.351749	0.987486	NA
IL_17	FAM221A	ivw	3	-0.00888617	0.0562306	0.874433	0.999914	NA
IL_17	LINC00528	ivw	2	0.0593829	0.0697614	0.394642	0.992703	NA
IL_17	CKLF	ivw	3	-0.0227114	0.0523536	0.664428	0.999914	NA
IL_17	FSCN1	ivw	5	-0.00846234	0.0204575	0.679128	0.999914	NA
IL_17	AC004017.1	ivw	2	0.0225941	0.0512115	0.659075	0.999914	NA
IL_17	TGFBR1	ivw	3	-0.054416	0.033854	0.107972	0.895526	NA
IL_17	UPF3A	ivw	6	0.0430836	0.0365956	0.239081	0.96348	NA
IL_17	ZDHHC19	ivw	4	-0.00674233	0.0250272	0.787622	0.999914	NA
IL_17	RP11-382A18.1	ivw	2	-0.00976235	0.0314352	0.756139	0.999914	NA
IL_17	AKR1C7P	ivw	3	0.0193591	0.0217802	0.374091	0.9914	NA
IL_17	SPDYC	ivw	12	0.0206423	0.0118661	0.0819298	0.863662	NA
IL_17	HABP4	ivw	2	-0.0254371	0.0351974	0.469866	0.998544	NA
IL_17	DOC2B	ivw	2	0.0374363	0.0435107	0.389572	0.992691	NA
IL_17	TRAP1	ivw	7	-0.00378723	0.0180919	0.834188	0.999914	NA
IL_17	SERPINB2	ivw	2	0.0261943	0.0466099	0.574122	0.999914	NA
IL_17	HCAR1	ivw	2	0.00828986	0.0282723	0.769358	0.999914	NA
IL_17	LOXL2	ivw	4	0.0230417	0.026966	0.392844	0.992703	NA
IL_17	BRWD1	ivw	2	-0.0216241	0.0257747	0.40149	0.993255	NA
IL_17	SLC25A44	ivw	3	-0.0272387	0.0494909	0.582061	0.999914	NA
IL_17	COL5A3	ivw	4	0.022246	0.0189912	0.241445	0.964366	NA
IL_17	ZDHHC21	ivw	3	0.0678803	0.0359777	0.0591965	0.828976	NA
IL_17	LDHA	ivw	3	-0.0363669	0.0335045	0.27773	0.973384	NA
IL_17	ZNF839	ivw	2	-0.0421646	0.0577252	0.465123	0.998544	NA
IL_17	TSNARE1	ivw	3	0.02218	0.0595784	0.709682	0.999914	NA
IL_17	PPP3CA	ivw	4	0.0122002	0.0330525	0.712041	0.999914	NA
IL_17	COX10-AS1	ivw	4	0.0153614	0.0448467	0.73195	0.999914	NA
IL_17	RP11-439E19.3	ivw	3	0.0349811	0.0339059	0.302207	0.978689	NA
IL_17	TEFM	ivw	7	0.0395744	0.0164216	0.0159567	0.655274	Sufficient
IL_17	CARHSP1	ivw	11	-0.00341711	0.0159058	0.829897	0.999914	NA
IL_17	DDRGK1	ivw	5	0.0026529	0.0209426	0.899198	0.999914	NA
IL_17	UBTD2	ivw	3	0.0924607	0.0731737	0.206382	0.952054	NA
IL_17	LINC00694	ivw	2	-0.045188	0.0390541	0.247247	0.966265	NA
IL_17	LRMP	ivw	2	0.00129498	0.0384427	0.973127	0.999914	NA
IL_17	BASP1	ivw	5	0.0084971	0.0379301	0.822742	0.999914	NA
IL_17	ESRG	ivw	12	-4.52381e-05	0.0121099	0.997019	0.999914	NA
IL_17	IL9RP3	ivw	5	-0.023033	0.0175592	0.18961	0.946585	NA
IL_17	NKX3-1	ivw	12	-0.00645711	0.00998388	0.517791	0.999914	NA
IL_17	IFI27L2	ivw	4	-0.0133213	0.019778	0.500602	0.999466	NA
IL_17	ARMC3	ivw	2	-0.0372783	0.0667011	0.57624	0.999914	NA
IL_17	PCMT1	ivw	3	0.0549518	0.0257597	0.0329047	0.75338	Sufficient
IL_17	OSCAR	ivw	10	-0.0218722	0.0105189	0.0375875	0.768637	Sufficient
IL_17	SLC39A10	ivw	5	0.0241687	0.024899	0.331712	0.983739	NA
IL_17	CPNE7	ivw	2	-0.0342424	0.0422457	0.417623	0.994761	NA
IL_17	CCDC144A	ivw	2	-0.0699825	0.0934604	0.453982	0.997791	NA
IL_17	PSPC1	ivw	2	-0.0820733	0.0926793	0.375853	0.991639	NA
IL_17	PINK1-AS	ivw	2	-0.0141494	0.033949	0.676838	0.999914	NA
IL_17	TRBV10-1	ivw	8	-0.0124129	0.0131232	0.344213	0.985637	NA
IL_17	MTRR	ivw	12	-0.0103524	0.0114135	0.364389	0.990145	NA
IL_17	SORBS2	ivw	2	0.158223	0.0497027	0.00145562	0.341452	Sufficient
IL_17	MRPL48	ivw	6	-0.0243677	0.0174893	0.163531	0.934678	NA
IL_17	CTD-2085J24.4	ivw	2	-0.0484637	0.0262739	0.065102	0.837855	NA
IL_17	MCOLN3	ivw	3	0.000847947	0.043918	0.984596	0.999914	NA
IL_17	AC005077.14	ivw	8	-0.00841217	0.0182799	0.645382	0.999914	NA
IL_17	ASGR1	ivw	3	-0.065622	0.0418268	0.116672	0.904608	NA
IL_17	MORN3	ivw	6	-0.0138512	0.0180994	0.444101	0.996273	NA
IL_17	SFMBT1	ivw	2	0.00658368	0.0652916	0.919681	0.999914	NA
IL_17	TMEM106A	ivw	2	0.115637	0.0403354	0.00414537	0.466977	Sufficient
IL_17	UBE2E3	ivw	2	-0.0102473	0.0306523	0.738148	0.999914	NA
IL_17	MAP2K2	ivw	2	-0.00648389	0.0270306	0.810429	0.999914	NA
IL_17	RAC2	ivw	2	0.0114228	0.0243069	0.638396	0.999914	NA
IL_17	IL10	ivw	2	-0.0278467	0.0527004	0.597224	0.999914	NA
IL_17	SLC22A18	ivw	5	0.0244354	0.0196297	0.213198	0.95512	NA
IL_17	COQ2	ivw	5	0.0125366	0.0202281	0.535415	0.999914	NA
IL_17	ITPRIPL2	ivw	3	-0.0570049	0.0352234	0.10558	0.892503	NA
IL_17	ITFG2	ivw	4	-0.0239954	0.0239122	0.315628	0.981	NA
IL_17	EFCAB8	ivw	3	0.0206286	0.0972977	0.832095	0.999914	NA
IL_17	SNX30	ivw	4	-0.00117461	0.0179223	0.947745	0.999914	NA
IL_17	RP11-848G14.2	ivw	2	-0.0258205	0.0593629	0.663591	0.999914	NA
IL_17	FHDC1	ivw	2	0.0179763	0.0303294	0.553381	0.999914	NA
IL_17	SEC11A	ivw	3	0.0515145	0.0461529	0.264349	0.970475	NA
IL_17	RBKS	ivw	2	0.11671	0.0636227	0.0665944	0.840755	NA
IL_17	CMKLR1	ivw	8	-0.00714493	0.0115305	0.535485	0.999914	NA
IL_17	TRIM10	ivw	4	0.0726983	0.036268	0.0450193	0.79382	Sufficient
IL_17	MALT1	ivw	4	0.00410519	0.0417322	0.921639	0.999914	NA
IL_17	PLXNB2	ivw	3	0.00722154	0.0265016	0.785242	0.999914	NA
IL_17	HBP1	ivw	2	0.00912754	0.0378438	0.809408	0.999914	NA
IL_17	LIPT1	ivw	12	-0.0241785	0.0166664	0.146854	0.92477	NA
IL_17	C4A	ivw	6	0.0233522	0.0155383	0.13287	0.917105	NA
IL_17	AC002511.2	ivw	2	-0.0124505	0.040563	0.758888	0.999914	NA
IL_17	BTNL8	ivw	9	-0.00721832	0.0114577	0.528695	0.999914	NA
IL_17	NAV2	ivw	2	0.0130386	0.0727926	0.857843	0.999914	NA
IL_17	SDC3	ivw	2	-0.107265	0.055283	0.0523443	0.81388	NA
IL_17	RP11-202P11.1	ivw	3	0.0176109	0.0345396	0.610138	0.999914	NA
IL_17	PAIP2B	ivw	2	0.0681729	0.106084	0.520465	0.999914	NA
IL_17	SH2D4A	ivw	2	-0.0535907	0.0986591	0.586998	0.999914	NA
IL_17	TNFSF10	ivw	2	0.0401975	0.0344638	0.243465	0.964961	NA
IL_17	ZNF80	ivw	4	-0.0417559	0.0240574	0.0826201	0.864664	NA
IL_17	CALCRL	ivw	3	-0.0166901	0.0289842	0.564726	0.999914	NA
IL_17	PDK2	ivw	2	-0.00466361	0.0565112	0.934229	0.999914	NA
IL_17	MAD2L2	ivw	4	-0.0611895	0.0221528	0.00574218	0.508008	Sufficient
IL_17	MYO16	ivw	6	-0.00849698	0.0164146	0.604703	0.999914	NA
IL_17	SAYSD1	ivw	21	-0.00207385	0.0111158	0.851999	0.999914	NA
IL_17	ZNF365	ivw	8	-0.0331656	0.0192263	0.0845257	0.866584	NA
IL_17	SDF4	ivw	2	-0.0307329	0.0291186	0.291225	0.976386	NA
IL_17	FLJ00104	ivw	7	0.000792865	0.0176024	0.964073	0.999914	NA
IL_17	GNA11	ivw	2	-0.0040187	0.0239517	0.866754	0.999914	NA
IL_17	OPRL1	ivw	8	-0.0028037	0.0130416	0.829782	0.999914	NA
IL_17	LRRN3	ivw	3	-0.0626482	0.0437933	0.152561	0.928201	NA
IL_17	MPP2	ivw	3	-0.00361904	0.029082	0.900965	0.999914	NA
IL_17	GLRX3	ivw	2	0.0905862	0.0647279	0.161666	0.933567	NA
IL_17	DNAJC17	ivw	3	-0.0680582	0.0529215	0.198435	0.949248	NA
IL_17	KIAA1468	ivw	5	0.00301131	0.0163717	0.854065	0.999914	NA
IL_17	STAM2	ivw	7	-0.0194288	0.0222546	0.38265	0.992392	NA
IL_17	RAD1	ivw	2	0.0410071	0.151552	0.786713	0.999914	NA
IL_17	C10orf116	ivw	2	-0.0309234	0.0399757	0.439193	0.996135	NA
IL_17	MICAL3	ivw	2	-0.0132239	0.0780293	0.865424	0.999914	NA
IL_17	FAM126B	ivw	2	-0.0306345	0.0828327	0.711505	0.999914	NA
IL_17	ZFAS1	ivw	5	0.0431364	0.0267365	0.10666	0.893463	NA
IL_17	RP3-395M20.8	ivw	5	0.052728	0.0295881	0.0747384	0.855221	NA
IL_17	UST	ivw	5	0.00272256	0.0212916	0.898252	0.999914	NA
IL_17	GTPBP5	ivw	2	0.0211169	0.0395545	0.593433	0.999914	NA
IL_17	SERHL2	ivw	2	0.108063	0.0543015	0.0465854	0.797694	Sufficient
IL_17	FCGBP	ivw	20	0.000892355	0.00858042	0.91717	0.999914	NA
IL_17	CHSY1	ivw	6	0.0106354	0.0215986	0.62243	0.999914	NA
IL_17	GLDC	ivw	4	-0.00326753	0.0220996	0.882458	0.999914	NA
IL_17	LINC00200	ivw	2	-0.0404816	0.0759114	0.593844	0.999914	NA
IL_17	PYROXD1	ivw	3	0.0164519	0.0535768	0.758789	0.999914	NA
IL_17	ZNF660	ivw	2	0.0575268	0.065348	0.378689	0.991997	NA
IL_17	CDHR3	ivw	3	-0.00376555	0.0424342	0.92929	0.999914	NA
IL_17	AMPD3	ivw	5	0.00108603	0.022971	0.962291	0.999914	NA
IL_17	FKBP15	ivw	5	0.017841	0.0173675	0.304298	0.979394	NA
IL_17	PPP1R16B	ivw	3	-0.0289328	0.0368012	0.431756	0.996135	NA
IL_17	TTC19	ivw	14	-0.00585238	0.0123627	0.635936	0.999914	NA
IL_17	TBC1D8	ivw	8	0.0391182	0.0168067	0.019937	0.684262	Sufficient
IL_17	RRNAD1	ivw	2	-0.0434483	0.0346696	0.210129	0.953592	NA
IL_17	ARNT2	ivw	2	0.144959	0.287873	0.614577	0.999914	NA
IL_17	RP3-525N10.2	ivw	11	-0.00909694	0.0168502	0.589285	0.999914	NA
IL_17	UCHL1	ivw	2	-0.0565442	0.113235	0.617532	0.999914	NA
IL_17	RFC5	ivw	4	0.019743	0.0241845	0.4143	0.994221	NA
IL_17	TP73-AS1	ivw	3	0.00419612	0.0305114	0.890615	0.999914	NA
IL_17	HEG1	ivw	5	-0.00878008	0.0244642	0.719674	0.999914	NA
IL_17	C10orf88	ivw	6	0.0176406	0.025031	0.480968	0.998544	NA
IL_17	GOLGA6L9	ivw	3	-0.0135785	0.0418842	0.745793	0.999914	NA
IL_17	RP11-439C15.4	ivw	4	0.0246876	0.0342655	0.471229	0.998544	NA
IL_17	TADA3	ivw	7	0.0083669	0.0197035	0.671099	0.999914	NA
IL_17	MRPL2	ivw	3	-0.0169332	0.0258967	0.513192	0.999826	NA
IL_17	CHCHD10	ivw	3	-0.0713829	0.0362738	0.0490803	0.804595	Sufficient
IL_17	YEATS4	ivw	21	0.0031833	0.00776388	0.681795	0.999914	NA
IL_17	PDGFB	ivw	3	-0.00658063	0.0181636	0.71713	0.999914	NA
IL_17	SIK1	ivw	3	-0.0404634	0.0486813	0.405867	0.993884	NA
IL_17	DCAF5	ivw	2	-0.0117775	0.0781128	0.880152	0.999914	NA
IL_17	LTA4H	ivw	15	0.0149763	0.0109277	0.170536	0.938801	NA
IL_17	CLTA	ivw	2	-0.0228502	0.092351	0.804577	0.999914	NA
IL_17	PNPLA1	ivw	2	0.0560037	0.0513388	0.275332	0.972822	NA
IL_17	DTX2	ivw	13	-0.00121582	0.0122832	0.921152	0.999914	NA
IL_17	GPR35	ivw	5	-0.00779929	0.0171145	0.648597	0.999914	NA
IL_17	ZBTB5	ivw	2	0.0140338	0.0558673	0.801661	0.999914	NA
IL_17	RP13-25N22.1	ivw	5	-0.0135543	0.0179816	0.450979	0.997375	NA
IL_17	THOC6	ivw	2	0.126794	0.0733865	0.0840328	0.865944	NA
IL_17	DLK2	ivw	2	-0.0174969	0.04053	0.665959	0.999914	NA
IL_17	AK1	ivw	3	-0.0103469	0.0259088	0.689629	0.999914	NA
IL_17	SNORA16	ivw	11	0.0233067	0.0148334	0.11613	0.904435	NA
IL_17	XPO6	ivw	2	-3.68195e-05	0.0313247	0.999062	0.999932	NA
IL_17	RP1-90L6.2	ivw	5	0.0333255	0.0234241	0.154823	0.929438	NA
IL_17	TNIP1	ivw	4	-0.00520212	0.0292435	0.85881	0.999914	NA
IL_17	CARD6	ivw	2	-0.00704284	0.0352562	0.841667	0.999914	NA
IL_17	CTB-167B5.2	ivw	5	-0.0060253	0.0151858	0.691535	0.999914	NA
IL_17	CTR9	ivw	2	0.0774986	0.0635966	0.222998	0.959267	NA
IL_17	RP11-383B4.4	ivw	3	0.0226586	0.0278807	0.416392	0.994637	NA
IL_17	THNSL2	ivw	15	-0.00238773	0.00864527	0.782403	0.999914	NA
IL_17	ADAM19	ivw	7	0.0184729	0.0172081	0.283046	0.974602	NA
IL_17	C1QC	ivw	3	0.0319939	0.0349251	0.359628	0.988962	NA
IL_17	MED24	ivw	2	0.0201819	0.0404444	0.617777	0.999914	NA
IL_17	NLN	ivw	8	0.00994156	0.0144886	0.492608	0.998693	NA
IL_17	ZNF91	ivw	5	-0.00986408	0.0189089	0.601905	0.999914	NA
IL_17	SLMO1	ivw	2	-0.0537136	0.13191	0.683861	0.999914	NA
IL_17	LIN7A	ivw	4	-0.00138636	0.0335049	0.966995	0.999914	NA
IL_17	RP11-54C4.1	ivw	3	0.00504258	0.0232744	0.828475	0.999914	NA
IL_17	TBCE	ivw	4	-0.00715427	0.0219785	0.744794	0.999914	NA
IL_17	REG4	ivw	2	0.00276159	0.0461974	0.952332	0.999914	NA
IL_17	RRAGA	ivw	2	0.0442093	0.0597795	0.45958	0.998194	NA
IL_17	SLC2A5	ivw	6	-0.013853	0.0196688	0.481237	0.998544	NA
IL_17	SAMD14	ivw	2	-0.0293305	0.0725993	0.686208	0.999914	NA
IL_17	TMEM44-AS1	ivw	5	0.0179623	0.0180844	0.320589	0.981826	NA
IL_17	AQP3	ivw	2	0.0242228	0.0395221	0.539947	0.999914	NA
IL_17	MICU1	ivw	5	0.0213959	0.0329074	0.515572	0.999914	NA
IL_17	RP13-638C3.3	ivw	2	-0.0578826	0.0683726	0.397231	0.992865	NA
IL_17	R3HDM4	ivw	3	-0.120554	0.0907506	0.184042	0.944432	NA
IL_17	AC124944.3	ivw	2	0.0863208	0.0715862	0.227883	0.961003	NA
IL_17	ECI1	ivw	2	0.0336311	0.024187	0.164388	0.935002	NA
IL_17	SLC17A9	ivw	3	0.0457765	0.0359094	0.202388	0.950015	NA
IL_17	FGFR4	ivw	2	-0.0386399	0.0375578	0.303568	0.979056	NA
IL_17	LIAS	ivw	7	0.0161267	0.0294967	0.584564	0.999914	NA
IL_17	BSCL2	ivw	6	0.00582307	0.0138059	0.673185	0.999914	NA
IL_17	FLT4	ivw	2	-0.0178874	0.0590096	0.761793	0.999914	NA
IL_17	BACH1	ivw	2	-0.0154222	0.0708128	0.827594	0.999914	NA
IL_17	RNF216P1	ivw	3	0.0143483	0.0303419	0.636293	0.999914	NA
IL_17	CUTA	ivw	2	-0.00966317	0.0237522	0.684131	0.999914	NA
IL_17	TPM3P9	ivw	8	-0.0066271	0.0138673	0.632726	0.999914	NA
IL_17	AC006026.13	ivw	5	0.0104578	0.0176383	0.553248	0.999914	NA
IL_17	SPATA7	ivw	4	0.0493408	0.0358714	0.168979	0.937935	NA
IL_17	PAXIP1	ivw	2	-0.0402704	0.055105	0.464906	0.998486	NA
IL_17	ZBTB49	ivw	2	0.0323485	0.0332471	0.330568	0.98365	NA
IL_17	EFHA2	ivw	3	-0.0563824	0.0453982	0.214254	0.955785	NA
IL_17	CERKL	ivw	6	-0.00570544	0.0270302	0.832827	0.999914	NA
IL_17	TRIM32	ivw	3	0.0193887	0.0298623	0.516163	0.999914	NA
IL_17	ZNF101	ivw	3	0.0564243	0.044097	0.200703	0.949901	NA
IL_17	PDZD7	ivw	2	-0.0394518	0.0636906	0.535634	0.999914	NA
IL_17	MTERFD3	ivw	2	0.152481	0.0609201	0.0123159	0.615894	Sufficient
IL_17	PTGER2	ivw	6	0.0435933	0.0237277	0.0661755	0.839893	NA
IL_17	CRBN	ivw	3	-0.00265311	0.0265017	0.920256	0.999914	NA
IL_17	GRIK1-AS1	ivw	2	0.0621267	0.10065	0.537068	0.999914	NA
IL_17	TPD52L2	ivw	4	0.0419614	0.0546658	0.442725	0.996135	NA
IL_17	SLC25A37	ivw	7	-0.00470238	0.0151519	0.756296	0.999914	NA
IL_17	ANPEP	ivw	13	0.00067096	0.00824454	0.935138	0.999914	NA
IL_17	USP47	ivw	3	-0.00531828	0.0299341	0.858985	0.999914	NA
IL_17	C6orf3	ivw	5	0.00201511	0.0251557	0.936153	0.999914	NA
IL_17	PSMD7	ivw	2	0.104599	0.0997889	0.294547	0.977088	NA
IL_17	MTA2	ivw	2	0.0223087	0.0612618	0.715743	0.999914	NA
IL_17	RP11-686D22.10	ivw	2	0.00977873	0.0512618	0.848713	0.999914	NA
IL_17	TLK1	ivw	2	0.335036	0.127071	0.00837425	0.557322	Sufficient
IL_17	ZNF467	ivw	10	0.0200094	0.016272	0.218814	0.95708	NA
IL_17	RP11-408H1.3	ivw	2	0.0479963	0.0317956	0.131164	0.915673	NA
IL_17	PRDM8	ivw	3	0.00282767	0.0294203	0.923431	0.999914	NA
IL_17	CTB-109A12.1	ivw	2	-0.00176414	0.0516723	0.972765	0.999914	NA
IL_17	ZNF500	ivw	9	0.0255832	0.0177711	0.149983	0.92661	NA
IL_17	ZNF77	ivw	3	-0.00564662	0.0140289	0.687317	0.999914	NA
IL_17	PPM1L	ivw	6	0.0113592	0.0149382	0.447008	0.996597	NA
IL_17	LXN	ivw	13	-0.0118436	0.0153258	0.439648	0.996135	NA
IL_17	PIDD	ivw	3	-0.0131013	0.0415091	0.752288	0.999914	NA
IL_17	D2HGDH	ivw	8	-0.0152629	0.0200348	0.446166	0.996563	NA
IL_17	NDUFA8	ivw	3	-0.0172827	0.0479423	0.718481	0.999914	NA
IL_17	CTD-2201E18.3	ivw	2	-0.0257259	0.115481	0.823713	0.999914	NA
IL_17	IGKV1D-17	ivw	2	-0.0358714	0.0410921	0.38269	0.992392	NA
IL_17	ZNF600	ivw	6	-0.00539381	0.0191573	0.778285	0.999914	NA
IL_17	WRB	ivw	11	-0.0142542	0.0134783	0.29025	0.975905	NA
IL_17	C17orf89	ivw	3	0.0647146	0.0845121	0.443829	0.996223	NA
IL_17	FOLR3	ivw	19	-0.00488528	0.00590599	0.408138	0.994114	NA
IL_17	RPH3A	ivw	10	-0.0356631	0.0159577	0.0254272	0.719345	Sufficient
IL_17	EIF2B2	ivw	13	0.0120682	0.0168132	0.472892	0.998544	NA
IL_17	ACAD8	ivw	6	-0.0403052	0.0180215	0.0253183	0.718701	Sufficient
IL_17	BIK	ivw	2	0.0727801	0.105963	0.492181	0.998681	NA
IL_17	TOX	ivw	3	0.0434808	0.0509534	0.393469	0.992703	NA
IL_17	PSMD13	ivw	2	-0.0458675	0.0274312	0.0945053	0.880597	NA
IL_17	SCGB3A1	ivw	14	-0.00692453	0.0087033	0.426252	0.995795	NA
IL_17	RP11-637A17.2	ivw	2	0.0502612	0.0509462	0.323861	0.982616	NA
IL_17	RPS6KA5	ivw	5	0.0113578	0.0194095	0.558437	0.999914	NA
IL_17	SUPT20H	ivw	4	-0.00381717	0.0212176	0.857226	0.999914	NA
IL_17	KCNH2	ivw	3	0.0225317	0.0627585	0.719579	0.999914	NA
IL_17	C20orf27	ivw	11	-0.00485374	0.00924685	0.599648	0.999914	NA
IL_17	RPL23AP7	ivw	14	0.00604464	0.0170832	0.723461	0.999914	NA
IL_17	NAPRT1	ivw	16	0.00309903	0.0110074	0.778297	0.999914	NA
IL_17	EMB	ivw	3	-0.0392428	0.0334624	0.240898	0.964011	NA
IL_17	YPEL1	ivw	2	-0.0611791	0.0650728	0.347134	0.986577	NA
IL_17	RP11-69E11.4	ivw	7	-0.00168512	0.0142607	0.905936	0.999914	NA
IL_17	HERC1	ivw	3	-0.0319575	0.066825	0.632489	0.999914	NA
IL_17	MX1	ivw	7	-0.014304	0.0165091	0.386255	0.992457	NA
IL_17	TEC	ivw	2	-0.0296258	0.0723847	0.682332	0.999914	NA
IL_17	MTUS1	ivw	11	-0.0096691	0.00942019	0.304692	0.97945	NA
IL_17	ATP8B2	ivw	2	-0.017635	0.0369747	0.633399	0.999914	NA
IL_17	C9orf91	ivw	4	-0.0245209	0.023311	0.292845	0.976762	NA
IL_17	UVRAG	ivw	5	-0.0135969	0.0213655	0.524521	0.999914	NA
IL_17	HMGB3P24	ivw	2	0.0204204	0.0716411	0.775616	0.999914	NA
IL_17	C2CD2	ivw	4	0.019057	0.027932	0.495071	0.998967	NA
IL_17	RP11-196G18.22	ivw	2	-0.0226772	0.0430152	0.598061	0.999914	NA
IL_17	PCED1B-AS1	ivw	2	-0.0138948	0.031646	0.660611	0.999914	NA
IL_17	LSM4	ivw	5	-0.0382467	0.0185775	0.039517	0.775517	Sufficient
IL_17	RP11-7F17.5	ivw	4	0.0552371	0.0223668	0.0135262	0.631141	Sufficient
IL_17	FUOM	ivw	6	-0.00234543	0.0361944	0.948332	0.999914	NA
IL_17	HLA-A	ivw	11	-0.00759713	0.0166766	0.648709	0.999914	NA
IL_17	AC093818.1	ivw	3	0.0442927	0.0363161	0.2226	0.959112	NA
IL_17	TMEM8B	ivw	5	-0.00233005	0.0238394	0.922139	0.999914	NA
IL_17	RNA5SP39	ivw	3	-0.053068	0.0378838	0.161271	0.933429	NA
IL_17	CCDC102A	ivw	4	-0.0193329	0.0151237	0.201137	0.949901	NA
IL_17	NARG2	ivw	9	-0.0268233	0.0175152	0.125663	0.911214	NA
IL_17	ANKRD33B	ivw	2	-0.0371077	0.0769132	0.629478	0.999914	NA
IL_17	LILRA1	ivw	7	0.00297191	0.014612	0.838831	0.999914	NA
IL_17	RP11-849F2.9	ivw	2	-0.0202027	0.0492656	0.681749	0.999914	NA
IL_17	EVI5	ivw	2	0.00467414	0.0503898	0.926094	0.999914	NA
IL_17	RP11-256L6.2	ivw	4	0.0266395	0.0169885	0.11686	0.904931	NA
IL_17	RP11-332O19.3	ivw	2	-0.0428927	0.0581237	0.460542	0.998204	NA
IL_17	PGLYRP1	ivw	5	-0.0250791	0.0194765	0.197863	0.948695	NA
IL_17	FAM160B1	ivw	3	0.035049	0.0380504	0.356988	0.988307	NA
IL_17	NDUFB9	ivw	2	0.0563338	0.050462	0.264267	0.970475	NA
IL_17	GIPC1	ivw	4	0.0303207	0.0232852	0.192867	0.947317	NA
IL_17	GRSF1	ivw	2	0.279931	0.263343	0.287787	0.975454	NA
IL_17	RP11-229P13.20	ivw	2	-0.101373	0.0512915	0.0481085	0.802385	Sufficient
IL_17	CCDC50	ivw	6	-0.00381221	0.0191994	0.842608	0.999914	NA
IL_17	AC022431.2	ivw	6	-0.0168339	0.0323875	0.603228	0.999914	NA
IL_17	C7orf43	ivw	4	-0.00805609	0.0214779	0.707595	0.999914	NA
IL_17	SNX27	ivw	2	0.0119874	0.0461241	0.794945	0.999914	NA
IL_17	ST6GALNAC4	ivw	2	-0.0186592	0.0457554	0.683418	0.999914	NA
IL_17	HIST1H1PS1	ivw	2	-0.0380131	0.0591862	0.520702	0.999914	NA
IL_17	RGS12	ivw	9	-0.00858184	0.0163828	0.600395	0.999914	NA
IL_17	MAD1L1	ivw	12	0.0281096	0.0124908	0.0244223	0.714501	Sufficient
IL_17	BCAS3	ivw	2	-0.110633	0.0625762	0.0770646	0.857305	NA
IL_17	SLFN11	ivw	6	-0.000325912	0.0262402	0.99009	0.999914	NA
IL_17	MCF2L	ivw	5	0.00948886	0.0252379	0.706934	0.999914	NA
IL_17	TMEM242	ivw	2	0.0490057	0.0634394	0.43983	0.996135	NA
IL_17	WDR41	ivw	18	-0.0120345	0.00890314	0.176465	0.941773	NA
IL_17	BCAT1	ivw	15	0.016913	0.00907891	0.0624782	0.834174	NA
IL_17	ACER3	ivw	7	-0.0311956	0.0215184	0.147138	0.924776	NA
IL_17	C7orf13	ivw	9	0.00911437	0.0150076	0.54364	0.999914	NA
IL_17	CCDC149	ivw	3	-0.0412132	0.0302323	0.172814	0.940037	NA
IL_17	EXOC1	ivw	2	0.11066	0.0772352	0.151926	0.927903	NA
IL_17	TARBP1	ivw	5	0.0130091	0.0286668	0.649971	0.999914	NA
IL_17	AL357673.1	ivw	3	0.0629925	0.0835416	0.450834	0.997347	NA
IL_17	EVPL	ivw	2	-0.0115374	0.0290294	0.691044	0.999914	NA
IL_17	ARRB2	ivw	4	0.027847	0.0326439	0.393629	0.992703	NA
IL_17	RP5-1007M22.2	ivw	2	-0.0640583	0.0554915	0.248344	0.967011	NA
IL_17	RGS17	ivw	4	0.0284449	0.0166158	0.0869119	0.869597	NA
IL_17	LILRP1	ivw	4	-0.00913666	0.0191009	0.632411	0.999914	NA
IL_17	SUMO3	ivw	4	0.0258972	0.0306684	0.398431	0.992865	NA
IL_17	RBBP8	ivw	4	0.00115042	0.017071	0.946271	0.999914	NA
IL_17	KIAA1875	ivw	8	-0.0187611	0.015036	0.212123	0.954398	NA
IL_17	ERLEC1	ivw	2	-0.0606321	0.0767633	0.429611	0.996135	NA
IL_17	PDCD5	ivw	11	-0.00296156	0.0145373	0.838571	0.999914	NA
IL_17	SYK	ivw	13	-0.0210742	0.0132217	0.110957	0.898738	NA
IL_17	SIRPB1	ivw	18	0.0114514	0.00811751	0.158331	0.931554	NA
IL_17	DEXI	ivw	7	0.0153696	0.0178852	0.390151	0.992691	NA
IL_17	MYEF2	ivw	2	0.0171988	0.0225675	0.445996	0.996563	NA
IL_17	AKR7A3	ivw	2	-0.00903857	0.0458799	0.843823	0.999914	NA
IL_17	NCAPG2	ivw	4	0.0388319	0.0248863	0.118672	0.906159	NA
IL_17	CHD1L	ivw	9	-0.00586012	0.0216096	0.786251	0.999914	NA
IL_17	CCR3	ivw	11	-0.0132099	0.0103463	0.201682	0.949931	NA
IL_17	SKP2	ivw	5	-0.033288	0.0231023	0.149614	0.926316	NA
IL_17	WDYHV1	ivw	15	-0.00719315	0.0124404	0.563124	0.999914	NA
IL_17	SEC11C	ivw	2	-0.0109002	0.0618474	0.860102	0.999914	NA
IL_17	PIH1D1	ivw	2	-0.0033481	0.0447665	0.940382	0.999914	NA
IL_17	HLA-F-AS1	ivw	2	0.0812535	0.112221	0.469036	0.998544	NA
IL_17	PEX11A	ivw	2	-0.0130029	0.0200623	0.516904	0.999914	NA
IL_17	NPIPP1	ivw	8	0.0349043	0.0363821	0.337367	0.98481	NA
IL_17	CCDC163P	ivw	16	0.013959	0.00976122	0.152705	0.928238	NA
IL_17	NFE2L3	ivw	6	-0.0120911	0.0165155	0.464105	0.998446	NA
IL_17	RP11-274B18.2	ivw	4	0.0153191	0.0178964	0.392005	0.992703	NA
IL_17	SNRPA	ivw	2	0.0525003	0.0518941	0.31169	0.98046	NA
IL_17	USP48	ivw	7	-0.0255471	0.0156872	0.103413	0.889536	NA
IL_17	ACACA	ivw	2	0.00425584	0.0315266	0.892618	0.999914	NA
IL_17	AGPS	ivw	3	-0.000402401	0.0306389	0.989521	0.999914	NA
IL_17	FSTL3	ivw	2	0.0367044	0.0429067	0.392304	0.992703	NA
IL_17	PLCG2	ivw	6	0.0239354	0.0212309	0.25958	0.969714	NA
IL_17	MYL12A	ivw	3	0.0635122	0.0339515	0.06139	0.832124	NA
IL_17	IP6K2	ivw	6	0.00907283	0.0246363	0.712671	0.999914	NA
IL_17	CD93	ivw	14	-0.0086165	0.0195882	0.660022	0.999914	NA
IL_17	FKTN	ivw	2	-0.0208649	0.0801905	0.794716	0.999914	NA
IL_17	CYTIP	ivw	3	0.00520259	0.068586	0.939534	0.999914	NA
IL_17	ADAT1	ivw	17	-0.00375151	0.0104643	0.719964	0.999914	NA
IL_17	DNASE1L3	ivw	3	-0.016422	0.0277328	0.553751	0.999914	NA
IL_17	PTGDR	ivw	8	-0.00775348	0.0165804	0.64005	0.999914	NA
IL_17	ALG1L13P	ivw	3	-0.0568737	0.0384167	0.138755	0.921059	NA
IL_17	AC018755.15	ivw	2	0.0774949	0.0747436	0.299825	0.978689	NA
IL_17	ITM2C	ivw	5	-0.000655625	0.0196663	0.973405	0.999914	NA
IL_17	COG5	ivw	11	-0.00882581	0.00941981	0.348789	0.986925	NA
IL_17	NTSR1	ivw	7	0.0019141	0.0123478	0.87681	0.999914	NA
IL_17	DEPTOR	ivw	3	0.0135325	0.0366255	0.711768	0.999914	NA
IL_17	RP11-284N8.3	ivw	3	-0.00692457	0.0396323	0.861299	0.999914	NA
IL_17	DHRS4-AS1	ivw	5	0.0145993	0.0213805	0.494714	0.998943	NA
IL_17	EPS8L1	ivw	2	0.0533834	0.0282589	0.0588805	0.828533	NA
IL_17	CTB-41I6.2	ivw	5	0.0037973	0.0200625	0.849878	0.999914	NA
IL_17	RP11-11N9.4	ivw	3	0.0342454	0.0354886	0.334561	0.984376	NA
IL_17	CCDC82	ivw	3	0.0220163	0.0185191	0.234501	0.963116	NA
IL_17	PDXDC2P	ivw	8	0.0298063	0.0211368	0.158492	0.931554	NA
IL_17	FAM83H	ivw	4	-0.0163584	0.0349365	0.639619	0.999914	NA
IL_17	STOM	ivw	3	0.126031	0.0737075	0.0872877	0.870159	NA
IL_17	AK2	ivw	2	-0.019048	0.0633801	0.763769	0.999914	NA
IL_17	GPR180	ivw	14	0.0190942	0.0130812	0.144382	0.924109	NA
IL_17	SETDB2	ivw	3	0.0159194	0.0240657	0.508294	0.999662	NA
IL_17	CD151	ivw	17	0.00829318	0.0104974	0.429515	0.996135	NA
IL_17	INPP1	ivw	7	0.0416572	0.0283529	0.141768	0.922877	NA
IL_17	LETMD1	ivw	2	0.0893028	0.0380074	0.0187928	0.67797	Sufficient
IL_17	RP11-458F8.2	ivw	3	-0.0169995	0.0320126	0.595401	0.999914	NA
IL_17	TRIP11	ivw	3	0.012337	0.0258448	0.633114	0.999914	NA
IL_17	CTD-2616J11.3	ivw	2	0.0924733	0.0609083	0.128955	0.914049	NA
IL_17	MRPS23	ivw	2	-0.0386958	0.0723439	0.592728	0.999914	NA
IL_17	PRSS51	ivw	3	-0.0169304	0.122057	0.88968	0.999914	NA
IL_17	RP11-31F19.1	ivw	3	0.0700913	0.0535698	0.190734	0.946956	NA
IL_17	SNRNP35	ivw	2	-0.0426042	0.0381174	0.26369	0.970451	NA
IL_17	GDF10	ivw	2	-0.0327012	0.0694254	0.637622	0.999914	NA
IL_17	TMEM252	ivw	2	0.0263572	0.0251107	0.293883	0.977088	NA
IL_17	IDO1	ivw	6	-0.0127582	0.0195095	0.513144	0.999826	NA
IL_17	SULT1A1	ivw	6	-0.0201956	0.0224234	0.367775	0.990539	NA
IL_17	POGLUT1	ivw	10	0.0187029	0.0151591	0.217286	0.956432	NA
IL_17	OCEL1	ivw	9	-0.0134432	0.0139158	0.334025	0.984376	NA
IL_17	ORM1	ivw	9	0.00849098	0.0212339	0.689247	0.999914	NA
IL_17	FAM114A1	ivw	2	0.119775	0.0397783	0.00260328	0.407557	Sufficient
IL_17	TMEM19	ivw	3	0.0755511	0.0391194	0.0534466	0.817102	NA
IL_17	FAM177B	ivw	4	0.00877868	0.0198359	0.65808	0.999914	NA
IL_17	KCNJ2	ivw	3	0.0257878	0.0328256	0.432102	0.996135	NA
IL_17	C4orf32	ivw	8	-0.0352008	0.0175428	0.0447962	0.793257	Sufficient
IL_17	LINC00085	ivw	4	-0.0145003	0.0403644	0.719418	0.999914	NA
IL_17	EFCAB2	ivw	4	0.0289552	0.0216204	0.180488	0.943381	NA
IL_17	MLC1	ivw	5	-0.0582495	0.0292615	0.0465193	0.797479	Sufficient
IL_17	DNTT	ivw	2	0.0258136	0.0476203	0.587769	0.999914	NA
IL_17	KCTD10	ivw	13	-0.012443	0.00876315	0.15563	0.929791	NA
IL_17	CAMSAP2	ivw	5	0.0326446	0.0234298	0.16353	0.934678	NA
IL_17	RP3-395M20.9	ivw	4	-0.0209117	0.0236339	0.376253	0.99179	NA
IL_17	GOT2	ivw	4	0.0217484	0.0198501	0.273238	0.972332	NA
IL_17	PIGO	ivw	3	-0.00922158	0.0263149	0.726014	0.999914	NA
IL_17	AC105344.2	ivw	2	0.0213565	0.0762781	0.779491	0.999914	NA
IL_17	MYO1E	ivw	2	-0.0389381	0.0418939	0.352658	0.987581	NA
IL_17	KIAA1609	ivw	4	0.0174296	0.0534894	0.744537	0.999914	NA
IL_17	AC010883.5	ivw	2	0.0150793	0.0546588	0.78264	0.999914	NA
IL_17	NARS	ivw	2	0.00521768	0.0352941	0.882473	0.999914	NA
IL_17	SMTNL1	ivw	2	0.00543189	0.0258414	0.833511	0.999914	NA
IL_17	STK39	ivw	5	-2.07106e-05	0.0214641	0.99923	0.999962	NA
IL_17	RP11-798G7.5	ivw	4	-0.0388002	0.0246803	0.115925	0.904321	NA
IL_17	ALAD	ivw	5	-0.0175194	0.0203997	0.390447	0.992691	NA
IL_17	LCNL1	ivw	2	-0.105835	0.0370462	0.00427874	0.47172	Sufficient
IL_17	GMEB2	ivw	3	-0.0699957	0.0338718	0.0387822	0.773257	Sufficient
IL_17	ANKRD34B	ivw	15	-0.00927153	0.0133246	0.486541	0.998544	NA
IL_17	GYPC	ivw	7	-0.0070653	0.0173248	0.68341	0.999914	NA
IL_17	ZNF701	ivw	5	0.025288	0.0321573	0.431643	0.996135	NA
IL_17	NELFE	ivw	2	-0.25905	0.0467552	3.01515e-08	0.000207246	Full
IL_17	PPIF	ivw	2	-0.0360107	0.0960302	0.707665	0.999914	NA
IL_17	FBXO31	ivw	2	-0.0339539	0.0452631	0.453167	0.997739	NA
IL_17	OSGEP	ivw	11	-0.00244889	0.0139936	0.861079	0.999914	NA
IL_17	CECR7	ivw	4	0.00976597	0.0154272	0.526712	0.999914	NA
IL_17	RP11-178F10.2	ivw	2	0.0233111	0.0685636	0.733862	0.999914	NA
IL_17	FES	ivw	10	0.00995404	0.00997253	0.318209	0.981517	NA
IL_17	TMEM63C	ivw	5	-0.00314665	0.0152599	0.836632	0.999914	NA
IL_17	COL6A1	ivw	8	-0.0214823	0.0185319	0.246372	0.96585	NA
IL_17	KRT86	ivw	5	0.0160621	0.0245943	0.513703	0.999864	NA
IL_17	IFITM3	ivw	11	-0.00652256	0.0121286	0.590726	0.999914	NA
IL_17	MEN1	ivw	2	0.0228685	0.0415392	0.581957	0.999914	NA
IL_17	AHI1	ivw	15	0.00605469	0.0114338	0.596429	0.999914	NA
IL_17	YBEY	ivw	15	0.030833	0.00876962	0.000438289	0.20842	Sufficient
IL_17	CTD-2008A1.2	ivw	2	0.00343532	0.0672918	0.959285	0.999914	NA
IL_17	C19orf77	ivw	2	-0.113725	0.0712549	0.110481	0.898289	NA
IL_17	TMBIM4	ivw	6	-0.00897692	0.0163623	0.583256	0.999914	NA
IL_17	RP11-693N9.2	ivw	5	-0.0146542	0.0257458	0.569231	0.999914	NA
IL_17	FAM167A	ivw	24	-0.0249961	0.013874	0.0716009	0.851568	NA
IL_17	NCR1	ivw	3	-0.00953525	0.051254	0.852414	0.999914	NA
IL_17	CCRN4L	ivw	2	-0.0156345	0.0716415	0.827248	0.999914	NA
IL_17	OSBPL10	ivw	2	0.0246849	0.0493671	0.617056	0.999914	NA
IL_17	FAM21FP	ivw	4	0.0466677	0.0247458	0.059311	0.82912	NA
IL_17	TMEM110	ivw	2	-0.00818869	0.0182166	0.653058	0.999914	NA
IL_17	CTSK	ivw	12	-0.00712292	0.0118383	0.547383	0.999914	NA
IL_17	ZNRD1-AS1	ivw	6	-0.0264368	0.0274219	0.335009	0.984376	NA
IL_17	MARC2	ivw	2	-0.0238417	0.0558065	0.669218	0.999914	NA
IL_17	FGD6	ivw	2	-0.00284733	0.0226765	0.900078	0.999914	NA
IL_17	SPATA1	ivw	2	0.00570576	0.0577606	0.921311	0.999914	NA
IL_17	THAP6	ivw	7	0.0368174	0.0167112	0.0275835	0.729616	Sufficient
IL_17	MCM7	ivw	3	0.0062582	0.0197258	0.751046	0.999914	NA
IL_17	PRDM5	ivw	6	0.0569345	0.0194145	0.00336157	0.437828	Sufficient
IL_17	PDS5B	ivw	2	0.0499089	0.0664266	0.452449	0.99773	NA
IL_17	TPK1	ivw	8	0.0139744	0.0151928	0.357677	0.988441	NA
IL_17	CYP1B1	ivw	11	0.00998993	0.0132044	0.449313	0.997047	NA
IL_17	AC005562.1	ivw	3	0.0181735	0.0426941	0.67035	0.999914	NA
IL_17	PCTP	ivw	4	0.00746662	0.0634873	0.906378	0.999914	NA
IL_17	MAT2B	ivw	2	-0.0087011	0.0567269	0.878094	0.999914	NA
IL_17	AC016747.3	ivw	4	0.0805495	0.0265575	0.00242115	0.399383	Sufficient
IL_17	ATP1B1	ivw	13	0.0147124	0.0110133	0.181593	0.943543	NA
IL_17	RP11-456P18.2	ivw	2	0.131435	0.05991	0.0282443	0.732454	Sufficient
IL_17	RBM18	ivw	2	0.0528666	0.0285151	0.0637414	0.83521	NA
IL_17	SUN2	ivw	5	-0.00372528	0.0166016	0.822452	0.999914	NA
IL_17	HOXA9	ivw	4	0.0508806	0.0249998	0.0418267	0.784364	Sufficient
IL_17	AC018633.4	ivw	7	5.75375e-06	0.0213513	0.999785	0.999993	NA
IL_17	STK19P	ivw	6	0.177911	0.0530406	0.000795824	0.271456	Sufficient
IL_17	FAM26F	ivw	18	0.0120732	0.00916266	0.187619	0.946122	NA
IL_17	LOH12CR1	ivw	3	0.00308857	0.0317646	0.922541	0.999914	NA
IL_17	TESC	ivw	5	-0.00857153	0.0185319	0.643703	0.999914	NA
IL_17	LINC00482	ivw	2	-0.0940731	0.0404212	0.0199484	0.684262	Sufficient
IL_17	AKAP10	ivw	14	-0.0178446	0.0107325	0.096377	0.88187	NA
IL_17	RP11-514P8.2	ivw	3	0.00199996	0.0331806	0.951937	0.999914	NA
IL_17	CECR6	ivw	14	0.00404199	0.0100447	0.68739	0.999914	NA
IL_17	ZNF815P	ivw	13	-0.0184369	0.0100846	0.0675156	0.84314	NA
IL_17	PLAGL2	ivw	3	-0.00595245	0.0295843	0.84054	0.999914	NA
IL_17	METTL21A	ivw	18	0.0089166	0.00750864	0.235025	0.963258	NA
IL_17	C7orf25	ivw	11	0.00583593	0.0112174	0.602885	0.999914	NA
IL_17	HSD17B11	ivw	13	-0.00584029	0.0126309	0.643809	0.999914	NA
IL_17	SRP54	ivw	4	0.00562531	0.0272556	0.836486	0.999914	NA
IL_17	SPATA20	ivw	24	-0.00944978	0.00806234	0.241161	0.96424	NA
IL_17	UTP6	ivw	2	0.00491926	0.0794359	0.950621	0.999914	NA
IL_17	CASP2	ivw	3	0.00996076	0.0451417	0.825361	0.999914	NA
IL_17	RECQL5	ivw	2	0.0361	0.0388521	0.352804	0.987604	NA
IL_17	RFX2	ivw	3	0.032007	0.0305577	0.294902	0.977088	NA
IL_17	DUTP6	ivw	4	0.0143724	0.0207007	0.487497	0.998544	NA
IL_17	NEDD4	ivw	9	0.00392425	0.0350824	0.910936	0.999914	NA
IL_17	PTK7	ivw	2	0.0240021	0.0493104	0.626433	0.999914	NA
IL_17	DHFR	ivw	12	0.0104984	0.0126542	0.406742	0.994114	NA
IL_17	TUBGCP5	ivw	4	0.0440185	0.0474973	0.354052	0.987761	NA
IL_17	SLC35C2	ivw	2	-0.00451067	0.0598109	0.939884	0.999914	NA
IL_17	TRBV6-6	ivw	2	0.0670399	0.050456	0.183953	0.944432	NA
IL_17	RP11-686D22.5	ivw	2	0.0405795	0.162641	0.802972	0.999914	NA
IL_17	GPSM2	ivw	2	0.00912475	0.0905152	0.919702	0.999914	NA
IL_17	RSPH3	ivw	8	-0.0201846	0.0169499	0.233718	0.962771	NA
IL_17	SPTLC1	ivw	2	0.00516886	0.056816	0.927512	0.999914	NA
IL_17	TMEM183A	ivw	2	-0.0122613	0.0280043	0.661504	0.999914	NA
IL_17	TIMMDC1	ivw	3	-0.0751173	0.0739715	0.309872	0.98025	NA
IL_17	KIAA1524	ivw	2	0.0141205	0.0326866	0.665743	0.999914	NA
IL_17	IGKV1-17	ivw	2	0.0294167	0.0530101	0.578945	0.999914	NA
IL_17	RNF167	ivw	10	-0.00317607	0.0154272	0.836889	0.999914	NA
IL_17	MPP6	ivw	2	-0.0445193	0.0546969	0.415687	0.9944	NA
IL_17	RP11-661P17.1	ivw	4	-0.0271093	0.0326252	0.406013	0.993928	NA
IL_17	CEP152	ivw	3	0.0200972	0.0134877	0.136212	0.918742	NA
IL_17	UBAP1L	ivw	3	0.00116695	0.020289	0.954134	0.999914	NA
IL_17	HIF1A	ivw	3	-0.000248273	0.0420902	0.995294	0.999914	NA
IL_17	DUSP23	ivw	5	-0.0316804	0.0188965	0.0936361	0.879671	NA
IL_17	KIAA0226L	ivw	5	-0.028086	0.0190611	0.140624	0.922632	NA
IL_17	NMRK1	ivw	20	0.000470427	0.0081224	0.953814	0.999914	NA
IL_17	ZNF707	ivw	4	-0.00890393	0.0247005	0.718491	0.999914	NA
IL_17	GZMK	ivw	2	0.0259293	0.0340118	0.445844	0.99656	NA
IL_17	FCGR2B	ivw	21	-0.00831586	0.00891638	0.351	0.987197	NA
IL_17	SCAF4	ivw	2	0.112364	0.0622711	0.0711631	0.850769	NA
IL_17	HLA-DQB1-AS1	ivw	11	0.0585342	0.01638	0.000352224	0.193827	Sufficient
IL_17	FAM179A	ivw	4	0.0394105	0.0359714	0.273251	0.972332	NA
IL_17	UBR3	ivw	4	0.000944386	0.0289274	0.973956	0.999914	NA
IL_17	RP11-454F8.2	ivw	3	-0.016079	0.0313746	0.608311	0.999914	NA
IL_17	MAN1B1	ivw	8	-0.00442479	0.0185995	0.81196	0.999914	NA
IL_17	RGL4	ivw	3	-0.00655342	0.0336444	0.845561	0.999914	NA
IL_17	SKAP1	ivw	10	-0.00888709	0.0152376	0.559735	0.999914	NA
IL_17	PON2	ivw	10	0.0141044	0.0117626	0.230495	0.962127	NA
IL_17	KIAA0141	ivw	3	-0.0394463	0.0253017	0.118987	0.906159	NA
IL_17	TAX1BP1	ivw	2	-0.0343052	0.0554933	0.536452	0.999914	NA
IL_17	ZNF696	ivw	7	0.0240854	0.0135871	0.0762836	0.856699	NA
IL_17	SF3A1	ivw	7	0.00671123	0.0117934	0.569312	0.999914	NA
IL_17	RWDD3	ivw	8	-0.0197054	0.0164258	0.230272	0.962127	NA
IL_17	ZFP69B	ivw	2	-0.0369608	0.0906991	0.683634	0.999914	NA
IL_17	CLEC12B	ivw	13	0.0102843	0.0133466	0.440969	0.996135	NA
IL_17	FGFR1	ivw	5	-0.00124091	0.0187369	0.947196	0.999914	NA
IL_17	RP11-393B14.1	ivw	2	0.0211302	0.0527499	0.688734	0.999914	NA
IL_17	NUDT14	ivw	3	-0.000594616	0.0649553	0.992696	0.999914	NA
IL_17	RBM17	ivw	3	0.00842412	0.0336045	0.802058	0.999914	NA
IL_17	RNPS1	ivw	2	-0.0145329	0.0774111	0.851083	0.999914	NA
IL_17	NRIP3	ivw	2	-0.0602492	0.0464822	0.194914	0.947882	NA
IL_17	TSPAN9	ivw	3	-0.0775148	0.0407263	0.0569998	0.823799	NA
IL_17	USP6NL	ivw	4	-0.0197464	0.0428616	0.645012	0.999914	NA
IL_17	TMEM156	ivw	8	-0.0298882	0.0135092	0.0269361	0.726175	Sufficient
IL_17	PPP1R3B	ivw	2	-0.0848831	0.0641792	0.18597	0.945547	NA
IL_17	AC131097.3	ivw	3	-0.0163305	0.0175048	0.350864	0.987185	NA
IL_17	RP11-33B1.2	ivw	4	0.00269722	0.0240412	0.910671	0.999914	NA
IL_17	RP11-466P24.6	ivw	3	0.0454801	0.0357404	0.203191	0.950445	NA
IL_17	HBG2	ivw	4	-0.00590348	0.016138	0.714505	0.999914	NA
IL_17	ZMYND11	ivw	2	0.171728	0.128383	0.18102	0.943543	NA
IL_17	NUDT6	ivw	3	0.020517	0.031913	0.520286	0.999914	NA
IL_17	RAPGEF1	ivw	14	-0.00895253	0.0104683	0.392438	0.992703	NA
IL_17	APOBEC3A	ivw	8	0.00921523	0.0173132	0.594542	0.999914	NA
IL_17	MSLN	ivw	3	0.056442	0.0444287	0.203944	0.950647	NA
IL_17	RP11-973H7.4	ivw	9	-0.0106079	0.0142459	0.456497	0.997888	NA
IL_17	TBX19	ivw	3	-0.0124607	0.0267537	0.64139	0.999914	NA
IL_17	NPLOC4	ivw	4	0.00235218	0.0483405	0.961191	0.999914	NA
IL_17	GIMAP2	ivw	4	0.0516007	0.0437537	0.23826	0.963401	NA
IL_17	TRGVA	ivw	2	0.00873818	0.0370067	0.813336	0.999914	NA
IL_17	TESPA1	ivw	12	-0.00590462	0.0117642	0.615728	0.999914	NA
IL_17	CTD-2368P22.1	ivw	2	0.0230643	0.0244859	0.346222	0.98628	NA
IL_17	SYNJ2	ivw	9	-0.0173039	0.0104536	0.0978629	0.883228	NA
IL_17	SPECC1L	ivw	4	0.00352051	0.0174085	0.839737	0.999914	NA
IL_17	XKR3	ivw	7	-0.00737196	0.0165011	0.655051	0.999914	NA
IL_17	ZNF783	ivw	7	-0.00226551	0.0166441	0.891731	0.999914	NA
IL_17	STAG3L4	ivw	16	-0.0052779	0.01073	0.622804	0.999914	NA
IL_17	CTC1	ivw	12	0.0058872	0.00987751	0.551161	0.999914	NA
IL_17	MEGF6	ivw	4	-0.017668	0.0261771	0.499711	0.999283	NA
IL_17	PAQR6	ivw	17	0.00869606	0.00787088	0.269229	0.971548	NA
IL_17	RRP15	ivw	2	0.0335605	0.0221816	0.130282	0.915298	NA
IL_17	GPR25	ivw	2	0.042977	0.0392039	0.272973	0.972332	NA
IL_17	PAFAH1B2	ivw	4	0.0153994	0.0290133	0.595579	0.999914	NA
IL_17	KLRK1	ivw	4	-0.0404194	0.0372082	0.277345	0.973264	NA
IL_17	OGFRL1	ivw	8	-0.00800245	0.0193677	0.679472	0.999914	NA
IL_17	XXYLT1-AS2	ivw	2	0.051327	0.0685586	0.454063	0.997791	NA
IL_17	EIF3D	ivw	3	-0.0776255	0.0303134	0.0104442	0.592553	Sufficient
IL_17	YWHAB	ivw	2	-0.0127067	0.0497211	0.798292	0.999914	NA
IL_17	TEN1-CDK3	ivw	3	0.00202906	0.0205677	0.921414	0.999914	NA
IL_17	RP1-80N2.3	ivw	2	-0.0392097	0.0296087	0.185416	0.945219	NA
IL_17	CCDC152	ivw	2	-0.00150454	0.0185327	0.935296	0.999914	NA
IL_17	NDN	ivw	4	0.00204571	0.015596	0.895641	0.999914	NA
IL_17	AC007283.5	ivw	3	-0.0747634	0.0462829	0.106234	0.893177	NA
IL_17	RP11-314N13.3	ivw	3	0.0367083	0.0872862	0.674082	0.999914	NA
IL_17	ZBTB25	ivw	11	-0.0284695	0.0123668	0.0213304	0.695417	Sufficient
IL_17	CA4	ivw	2	-0.0935766	0.0819148	0.253303	0.968278	NA
IL_17	ITGB2-AS1	ivw	8	0.00433312	0.0169014	0.79766	0.999914	NA
IL_17	MIEN1	ivw	2	-0.0528301	0.0761476	0.487817	0.998544	NA
IL_17	SPATA6L	ivw	2	-0.0195782	0.0481835	0.684503	0.999914	NA
IL_17	SLC25A1	ivw	5	-0.0180904	0.0200534	0.366996	0.990394	NA
IL_17	CPNE2	ivw	6	-0.013905	0.0366517	0.704403	0.999914	NA
IL_17	RNF144B	ivw	12	0.00490794	0.0123832	0.691856	0.999914	NA
IL_17	RP11-247A12.7	ivw	3	0.0146125	0.0198024	0.460565	0.998204	NA
IL_17	NRD1	ivw	4	0.00355272	0.0182568	0.845708	0.999914	NA
IL_17	CTD-2020K17.3	ivw	3	0.00219025	0.0314135	0.944414	0.999914	NA
IL_17	SH3RF3	ivw	4	-0.0134007	0.0288972	0.642836	0.999914	NA
IL_17	MICALCL	ivw	6	0.00304106	0.0158538	0.847884	0.999914	NA
IL_17	DHCR24	ivw	2	-0.0283307	0.0249643	0.256439	0.968969	NA
IL_17	ZNF192P1	ivw	5	-0.0196598	0.0190662	0.302477	0.978786	NA
IL_17	SLC36A4	ivw	3	0.0100611	0.0240971	0.676296	0.999914	NA
IL_17	PLK1	ivw	2	0.0589789	0.0834276	0.479599	0.998544	NA
IL_17	REEP3	ivw	3	0.0876123	0.0329815	0.00789786	0.55141	Sufficient
IL_17	UNG	ivw	10	-0.0190715	0.0126647	0.132097	0.916327	NA
IL_17	RP11-226L15.5	ivw	2	-0.0374151	0.0373817	0.316878	0.981215	NA
IL_17	ZNF781	ivw	3	0.000206786	0.0411928	0.995995	0.999914	NA
IL_17	RP11-10K16.1	ivw	2	0.036098	0.0365394	0.323191	0.98259	NA
IL_17	FBXO33	ivw	2	0.133095	0.168079	0.428444	0.996108	NA
IL_17	DPYSL2	ivw	2	-0.110986	0.0678146	0.101712	0.88797	NA
IL_17	ARMC7	ivw	3	-0.0213715	0.0497459	0.667478	0.999914	NA
IL_17	TAF1B	ivw	3	-0.000472846	0.0131397	0.971293	0.999914	NA
IL_17	TRGJP1	ivw	3	0.0525606	0.0511752	0.304386	0.979394	NA
IL_17	ANXA5	ivw	16	-0.00171697	0.0086524	0.842702	0.999914	NA
IL_17	DNM3	ivw	2	-0.0165883	0.0692522	0.810691	0.999914	NA
IL_17	RP11-485G7.6	ivw	3	0.0112923	0.0521788	0.828663	0.999914	NA
IL_17	RAMP1	ivw	4	0.0226206	0.0185477	0.22262	0.959112	NA
IL_17	RASGRF2	ivw	2	0.035008	0.0344817	0.309981	0.98028	NA
IL_17	HIVEP1	ivw	6	-0.00395865	0.0359669	0.912359	0.999914	NA
IL_17	HERC2	ivw	2	0.0988841	0.0491563	0.0442592	0.791142	Sufficient
IL_17	CTC-444N24.6	ivw	4	-0.0251173	0.0384547	0.51365	0.999864	NA
IL_17	DDX20	ivw	3	-0.00767686	0.0347558	0.825186	0.999914	NA
IL_17	GSS	ivw	2	-0.015057	0.066854	0.821806	0.999914	NA
IL_17	SLC35E3	ivw	11	-0.0043974	0.017591	0.802602	0.999914	NA
IL_17	AC093627.9	ivw	2	0.0215802	0.0541	0.68997	0.999914	NA
IL_17	POMGNT1	ivw	5	0.00904839	0.0251	0.718478	0.999914	NA
IL_17	HIST3H2A	ivw	4	-0.00357016	0.025217	0.887414	0.999914	NA
IL_17	CCR5	ivw	4	-0.0240987	0.0452281	0.594154	0.999914	NA
IL_17	CHST11	ivw	4	0.0577493	0.0455801	0.20516	0.951421	NA
IL_17	MTX1	ivw	2	0.0736314	0.0499469	0.14043	0.922549	NA
IL_17	GPCPD1	ivw	8	-0.00529973	0.0134182	0.692869	0.999914	NA
IL_17	PNKD	ivw	10	0.0316969	0.0135566	0.0193812	0.680693	Sufficient
IL_17	CDCA7L	ivw	6	-0.00541219	0.0221059	0.806588	0.999914	NA
IL_17	ZDHHC8	ivw	2	-0.0200268	0.0771887	0.795286	0.999914	NA
IL_17	CDS2	ivw	3	0.00881534	0.00994608	0.375449	0.991616	NA
IL_17	ECSIT	ivw	2	-0.056197	0.0516235	0.276333	0.973184	NA
IL_17	AKR1C1	ivw	5	0.0265584	0.0267785	0.321304	0.981861	NA
IL_17	RASA4CP	ivw	4	-0.0103849	0.0197985	0.599908	0.999914	NA
IL_17	DENR	ivw	3	0.0448831	0.0353763	0.204536	0.950788	NA
IL_17	ZFP90	ivw	19	0.00598449	0.00758417	0.430068	0.996135	NA
IL_17	RLN1	ivw	2	0.0297159	0.0389598	0.445623	0.996491	NA
IL_17	CALM2	ivw	3	0.0915198	0.0773116	0.236501	0.963297	NA
IL_17	IFITM5	ivw	2	0.0231882	0.0286976	0.41908	0.994919	NA
IL_17	KDM1B	ivw	5	-0.00023518	0.0246201	0.992378	0.999914	NA
IL_17	WASF3	ivw	2	0.00976795	0.0317222	0.758142	0.999914	NA
IL_17	TCP11L1	ivw	5	0.0248146	0.0193331	0.199307	0.949543	NA
IL_17	BCAP29	ivw	2	0.0544917	0.0507157	0.282619	0.974389	NA
IL_17	TLE6	ivw	2	-0.0302385	0.0457797	0.508919	0.999662	NA
IL_17	TMEM159	ivw	2	0.0362853	0.0449343	0.419368	0.994919	NA
IL_17	C1orf138	ivw	2	-0.0226825	0.0775321	0.769861	0.999914	NA
IL_17	VPS9D1	ivw	6	0.0130211	0.015226	0.392445	0.992703	NA
IL_17	MRGPRE	ivw	2	0.0196645	0.0448932	0.661366	0.999914	NA
IL_17	MFN1	ivw	4	0.0110544	0.0192389	0.56557	0.999914	NA
IL_17	RP11-536K7.3	ivw	4	-0.0394717	0.0498611	0.428574	0.996108	NA
IL_17	TRAV8-5	ivw	5	0.0187159	0.020207	0.354339	0.987872	NA
IL_17	COL23A1	ivw	5	-0.0157966	0.0226347	0.485244	0.998544	NA
IL_17	SLFN5	ivw	16	0.00407142	0.0108296	0.706951	0.999914	NA
IL_17	CBX6	ivw	12	0.0129966	0.0142095	0.360377	0.989123	NA
IL_17	DAAM2	ivw	2	-0.015433	0.115443	0.893652	0.999914	NA
IL_17	AP4B1	ivw	2	-0.00166783	0.0321207	0.958589	0.999914	NA
IL_17	GDPD5	ivw	11	0.000212175	0.0124789	0.986434	0.999914	NA
IL_17	ZNF330	ivw	3	-0.00114695	0.0218968	0.958226	0.999914	NA
IL_17	C4orf3	ivw	8	-0.0014171	0.0170605	0.933801	0.999914	NA
IL_17	FAM81A	ivw	3	-0.0392983	0.0408726	0.336309	0.984456	NA
IL_17	SLC14A1	ivw	10	-0.00991176	0.0292286	0.734525	0.999914	NA
IL_17	STMN3	ivw	4	0.00166635	0.0213315	0.937735	0.999914	NA
IL_17	FANCG	ivw	4	-0.0141752	0.0280529	0.613347	0.999914	NA
IL_17	UIMC1	ivw	2	-0.0314311	0.0198043	0.112494	0.900057	NA
IL_17	KIAA0040	ivw	10	0.00991746	0.0118482	0.402568	0.993396	NA
IL_17	TPPP3	ivw	2	-0.00154472	0.0578442	0.978695	0.999914	NA
IL_17	TPT1-AS1	ivw	2	0.0289095	0.0332889	0.385152	0.992457	NA
IL_17	SUCLG2	ivw	13	-0.00994467	0.00994264	0.317212	0.981304	NA
IL_17	KCTD18	ivw	3	0.0444699	0.0375533	0.236342	0.963297	NA
IL_17	CCDC127	ivw	6	0.00217434	0.0181638	0.904715	0.999914	NA
IL_17	RFPL4A	ivw	7	0.00837246	0.0170725	0.623846	0.999914	NA
IL_17	SLC39A1	ivw	6	0.0167233	0.0198795	0.400217	0.993199	NA
IL_17	LINC00334	ivw	2	-0.00264692	0.078695	0.973168	0.999914	NA
IL_17	EPB41L3	ivw	5	0.0117209	0.0299978	0.696002	0.999914	NA
IL_17	EIF4E3	ivw	9	-0.0312516	0.0139217	0.0247795	0.715799	Sufficient
IL_17	MNF1	ivw	2	-0.0920699	0.104426	0.37795	0.99179	NA
IL_17	RP5-1042I8.7	ivw	2	0.0227884	0.0828443	0.783258	0.999914	NA
IL_17	HLTF	ivw	3	0.0725511	0.0576611	0.208307	0.952674	NA
IL_17	PPP2R2B	ivw	5	0.0121302	0.0268227	0.6511	0.999914	NA
IL_17	PPP2R5A	ivw	17	0.0159778	0.0108694	0.141567	0.922877	NA
IL_17	LRFN4	ivw	4	0.00813052	0.0181965	0.655006	0.999914	NA
IL_17	ATXN7L2	ivw	2	-0.0701788	0.0686926	0.306954	0.979661	NA
IL_17	CEACAM19	ivw	2	0.0480796	0.0632293	0.447015	0.996597	NA
IL_17	ABCG2	ivw	4	-0.00431682	0.0144679	0.765419	0.999914	NA
IL_17	PRPF6	ivw	6	0.0210757	0.023649	0.372828	0.991072	NA
IL_17	RPS6KA2	ivw	12	0.0219307	0.0231304	0.343061	0.985637	NA
IL_17	TMC8	ivw	8	0.0176621	0.0179708	0.325694	0.982746	NA
IL_17	CTB-157D17.1	ivw	2	0.128628	0.0661749	0.0519237	0.812315	NA
IL_17	DCPS	ivw	12	0.00867748	0.0147092	0.555234	0.999914	NA
IL_17	TMCO4	ivw	3	0.0965086	0.0370825	0.00925366	0.57458	Sufficient
IL_17	GPR133	ivw	4	0.000244223	0.0256246	0.992396	0.999914	NA
IL_17	HOXA-AS2	ivw	2	0.000957923	0.0295812	0.974167	0.999914	NA
IL_17	CTD-2366F13.1	ivw	2	0.00267288	0.0309557	0.931192	0.999914	NA
IL_17	CMSS1	ivw	13	0.0130443	0.0186794	0.484973	0.998544	NA
IL_17	STX6	ivw	5	0.0234363	0.0300973	0.436166	0.996135	NA
IL_17	PTDSS2	ivw	4	0.0144561	0.0534233	0.786702	0.999914	NA
IL_17	SRPRB	ivw	7	0.00686069	0.0150042	0.647491	0.999914	NA
IL_17	CROT	ivw	4	-0.0296489	0.0195873	0.130107	0.915149	NA
IL_17	TC2N	ivw	13	0.00994938	0.0102523	0.331821	0.983739	NA
IL_17	LPIN2	ivw	11	0.00680942	0.0127499	0.593287	0.999914	NA
IL_17	NCEH1	ivw	5	0.0132223	0.0225001	0.556765	0.999914	NA
IL_17	ATHL1	ivw	8	-0.00258035	0.0165169	0.875855	0.999914	NA
IL_17	GUF1	ivw	4	0.0168995	0.0277947	0.54318	0.999914	NA
IL_17	DSCAML1	ivw	2	0.0215742	0.0655708	0.742139	0.999914	NA
IL_17	B3GALTL	ivw	8	0.015145	0.0163655	0.354745	0.987947	NA
IL_17	POLR1E	ivw	9	-0.00104902	0.0138122	0.93946	0.999914	NA
IL_17	RASA4B	ivw	9	-0.00208718	0.0169532	0.902016	0.999914	NA
IL_17	SGSM2	ivw	3	0.0390792	0.076086	0.607519	0.999914	NA
IL_17	ATP9B	ivw	5	0.0162059	0.0158561	0.30675	0.979661	NA
IL_17	CTDP1	ivw	3	-0.0670092	0.0424095	0.114094	0.901916	NA
IL_17	RFWD2	ivw	2	-0.0386072	0.043494	0.374732	0.991616	NA
IL_17	CLEC3B	ivw	4	-0.0214195	0.0220115	0.330502	0.98365	NA
IL_17	DNHD1	ivw	5	-0.00109423	0.0211142	0.958668	0.999914	NA
IL_17	C14orf101	ivw	2	0.0408492	0.0689487	0.553544	0.999914	NA
IL_17	DAP	ivw	9	0.00694186	0.0130787	0.595573	0.999914	NA
IL_17	LRRC20	ivw	3	-0.0294894	0.0579287	0.610707	0.999914	NA
IL_17	PRKCZ	ivw	4	-0.0038873	0.0614645	0.949572	0.999914	NA
IL_17	LCMT2	ivw	10	-0.0452996	0.0146027	0.00192132	0.373943	Sufficient
IL_17	MCTP1	ivw	16	-0.00985032	0.00990782	0.320128	0.981826	NA
IL_17	DAB1	ivw	5	0.00686417	0.015197	0.651499	0.999914	NA
IL_17	MTOR	ivw	2	0.00803122	0.0522643	0.877874	0.999914	NA
IL_17	ZKSCAN4	ivw	5	-0.0410303	0.0215409	0.056811	0.823427	NA
IL_17	HCG4P3	ivw	6	-0.0475405	0.0355295	0.180878	0.943501	NA
IL_17	GRIN3B	ivw	3	0.0486751	0.0421436	0.248098	0.966825	NA
IL_17	USP30	ivw	3	0.00341464	0.0441284	0.938322	0.999914	NA
IL_17	RP11-95D17.1	ivw	4	0.0125843	0.020814	0.545439	0.999914	NA
IL_17	HKR1	ivw	4	-0.0513028	0.0250298	0.0403968	0.779106	Sufficient
IL_17	TUBBP9	ivw	4	0.0409084	0.0525386	0.436195	0.996135	NA
IL_17	BRD1	ivw	3	0.00143051	0.0462876	0.975345	0.999914	NA
IL_17	CRKL	ivw	2	0.0668597	0.0517309	0.1962	0.948031	NA
IL_17	RAB15	ivw	8	-0.00736143	0.0191024	0.699966	0.999914	NA
IL_17	DHRS1	ivw	17	0.0204967	0.00905555	0.0236088	0.710791	Sufficient
IL_17	LINC00338	ivw	3	0.067697	0.0288214	0.0188317	0.678298	Sufficient
IL_17	BTN2A3P	ivw	3	-0.0441178	0.0744208	0.553305	0.999914	NA
IL_17	CRCP	ivw	2	0.0176514	0.0661359	0.789549	0.999914	NA
IL_17	AHSP	ivw	2	0.0109077	0.0443403	0.805682	0.999914	NA
IL_17	MRVI1	ivw	11	-0.0130006	0.0118271	0.27167	0.972307	NA
IL_17	AP2S1	ivw	2	-0.00797055	0.0396543	0.840698	0.999914	NA
IL_17	RP11-340F14.5	ivw	2	0.0215965	0.0521291	0.678663	0.999914	NA
IL_17	MS4A6A	ivw	9	0.00575097	0.0154587	0.709876	0.999914	NA
IL_17	STK24	ivw	3	-0.0544719	0.0329546	0.0983435	0.883951	NA
IL_17	CRTC3	ivw	2	0.0358355	0.0390328	0.358573	0.988549	NA
IL_17	AC058791.2	ivw	3	-0.00822677	0.0271727	0.762074	0.999914	NA
IL_17	IGHMBP2	ivw	15	0.0086987	0.00822472	0.290225	0.975905	NA
IL_17	AC091729.9	ivw	11	0.00352207	0.0126114	0.780032	0.999914	NA
IL_17	IL7R	ivw	2	0.0820244	0.0377428	0.0297618	0.739959	Sufficient
IL_17	SPATS2L	ivw	2	0.00270278	0.0482345	0.955315	0.999914	NA
IL_17	C8orf31	ivw	3	-0.0297237	0.0230253	0.196735	0.948179	NA
IL_17	C3orf17	ivw	5	-0.0118569	0.0352851	0.736847	0.999914	NA
IL_17	IFI35	ivw	3	0.00486852	0.034126	0.886556	0.999914	NA
IL_17	TMED4	ivw	7	0.0052217	0.0175989	0.766691	0.999914	NA
IL_17	EXOSC9	ivw	5	0.0174517	0.017926	0.330285	0.98365	NA
IL_17	ST3GAL4	ivw	3	0.0329817	0.0468216	0.481177	0.998544	NA
IL_17	DDX52	ivw	4	0.0286096	0.0228152	0.209851	0.95349	NA
IL_17	RP11-460N20.5	ivw	16	0.0127775	0.0142128	0.368647	0.990782	NA
IL_17	RP11-148O21.4	ivw	5	0.00643657	0.0304349	0.832508	0.999914	NA
IL_17	FAM135A	ivw	3	0.0790517	0.0487251	0.104718	0.891239	NA
IL_17	WDR4	ivw	4	0.017277	0.0104249	0.0974628	0.88291	NA
IL_17	LNPEP	ivw	4	-0.00750598	0.0238359	0.752836	0.999914	NA
IL_17	NRM	ivw	2	0.0030671	0.0728232	0.966405	0.999914	NA
IL_17	PROCR	ivw	2	-0.047678	0.15858	0.763678	0.999914	NA
IL_17	FLYWCH2	ivw	5	-0.00320928	0.0297748	0.914166	0.999914	NA
IL_17	CTD-2037K23.2	ivw	2	0.00112183	0.0365037	0.975483	0.999914	NA
IL_17	WNT11	ivw	2	-0.0220858	0.0309291	0.47518	0.998544	NA
IL_17	PPDPF	ivw	11	-0.0145235	0.0158814	0.360457	0.989128	NA
IL_17	NME4	ivw	8	0.00800437	0.0109926	0.466516	0.998544	NA
IL_17	SLC6A16	ivw	3	0.0252459	0.0306541	0.410183	0.994215	NA
IL_17	CTB-55O6.12	ivw	7	0.00111869	0.0236863	0.96233	0.999914	NA
IL_17	RAB14	ivw	4	-0.0124736	0.0192393	0.516764	0.999914	NA
IL_17	NIPSNAP3A	ivw	10	-0.0431729	0.0142241	0.00240384	0.397859	Sufficient
IL_17	CRY2	ivw	7	-0.00622216	0.0217895	0.775217	0.999914	NA
IL_17	FBXO28	ivw	17	-0.0140362	0.0110132	0.202491	0.950015	NA
IL_17	HECW2	ivw	5	-0.023075	0.0285562	0.419059	0.994916	NA
IL_17	PLIN5	ivw	2	-0.00395137	0.0995391	0.968335	0.999914	NA
IL_17	FAM86C1	ivw	10	-0.00190948	0.0164644	0.907671	0.999914	NA
IL_17	NECAP2	ivw	10	-0.00728556	0.0131814	0.580459	0.999914	NA
IL_17	NFKBIZ	ivw	5	-0.0390392	0.0209863	0.0628544	0.835159	NA
IL_17	MPPE1	ivw	7	-0.0025914	0.0126442	0.837613	0.999914	NA
IL_17	RP1-97J1.2	ivw	2	-0.0267496	0.0433894	0.537564	0.999914	NA
IL_17	BLOC1S5	ivw	6	0.0102264	0.0423766	0.809305	0.999914	NA
IL_17	TBC1D13	ivw	2	-0.024615	0.0760218	0.746098	0.999914	NA
IL_17	C20orf96	ivw	2	-0.023105	0.0218225	0.289706	0.975905	NA
IL_17	COL6A4P2	ivw	2	-0.0269982	0.0385571	0.483795	0.998544	NA
IL_17	VARS2	ivw	11	0.0184152	0.0173206	0.287691	0.975417	NA
IL_17	DVL3	ivw	2	-0.0670697	0.0454856	0.14034	0.922463	NA
IL_17	HTRA1	ivw	9	0.00040133	0.0180015	0.982213	0.999914	NA
IL_17	AZIN1	ivw	3	-0.00167468	0.0257634	0.948172	0.999914	NA
IL_17	RP11-5K23.3	ivw	3	0.0406724	0.0263799	0.123124	0.909926	NA
IL_17	HSD17B3	ivw	2	0.0395726	0.0539832	0.463526	0.998446	NA
IL_17	PDCD6IP	ivw	10	0.00701875	0.0136948	0.608293	0.999914	NA
IL_17	HSPA1B	ivw	7	-0.0162308	0.0278755	0.560392	0.999914	NA
IL_17	SOLH	ivw	3	-0.0248339	0.0214432	0.246815	0.966049	NA
IL_17	PRDX5	ivw	9	-0.0138384	0.020042	0.489897	0.998567	NA
IL_17	NENF	ivw	4	0.0202472	0.0246158	0.410776	0.994215	NA
IL_17	GRM2	ivw	4	0.00513911	0.0174714	0.768648	0.999914	NA
IL_17	WDR73	ivw	2	0.0142228	0.0548736	0.795487	0.999914	NA
IL_17	FCRLB	ivw	8	-0.0190924	0.0167665	0.254819	0.968733	NA
IL_17	PMM1	ivw	6	-0.0325356	0.0229226	0.155792	0.929849	NA
IL_17	PVRL2	ivw	10	0.011544	0.0106705	0.279314	0.973934	NA
IL_17	CCDC122	ivw	2	-0.0446711	0.0298581	0.134624	0.917618	NA
IL_17	CBR3	ivw	11	-0.0114288	0.00993464	0.249979	0.967348	NA
IL_17	RP3-340N1.2	ivw	2	0.0365716	0.0423976	0.388365	0.992457	NA
IL_17	RAD52	ivw	2	-0.0140416	0.0484776	0.772083	0.999914	NA
IL_17	BTBD10	ivw	3	0.0114245	0.0273973	0.676682	0.999914	NA
IL_17	TIMM22	ivw	4	-0.028604	0.0186521	0.12514	0.911029	NA
IL_17	ZBTB24	ivw	2	0.0401166	0.0671342	0.550135	0.999914	NA
IL_17	TNFRSF14	ivw	5	-0.0329982	0.0264301	0.211845	0.954184	NA
IL_17	TERF2	ivw	2	0.0199061	0.0331173	0.547786	0.999914	NA
IL_17	PHF17	ivw	3	-0.0269793	0.0416397	0.517035	0.999914	NA
IL_17	RP11-370I10.4	ivw	8	0.00412549	0.0133676	0.757612	0.999914	NA
IL_17	NDUFB1	ivw	2	0.0222637	0.0371075	0.548521	0.999914	NA
IL_17	PID1	ivw	10	0.00701206	0.0136615	0.607761	0.999914	NA
IL_17	ZFYVE19	ivw	16	0.00610962	0.0132036	0.643562	0.999914	NA
IL_17	RFX7	ivw	2	-0.000359364	0.0373478	0.992323	0.999914	NA
IL_17	EVC	ivw	3	0.0168264	0.0557138	0.76264	0.999914	NA
IL_17	PPOX	ivw	4	0.0755536	0.0229112	0.00097491	0.291828	Sufficient
IL_17	CMTM4	ivw	2	-0.182073	0.0837471	0.029699	0.739713	Sufficient
IL_17	IL6ST	ivw	3	-0.00663109	0.0500983	0.894698	0.999914	NA
IL_17	AC024704.2	ivw	2	-0.0504842	0.0569507	0.375373	0.991616	NA
IL_17	2002-09-01	ivw	13	-0.00815478	0.0100818	0.418597	0.994777	NA
IL_17	MTRF1	ivw	3	0.00503536	0.0379269	0.894379	0.999914	NA
IL_17	FAM157B	ivw	2	0.094184	0.0520615	0.0704368	0.848762	NA
IL_17	PLTP	ivw	18	-0.0346092	0.0115317	0.00268898	0.410726	Sufficient
IL_17	FASLG	ivw	2	-0.0112039	0.0301028	0.709752	0.999914	NA
IL_17	TDRD6	ivw	2	0.0373521	0.0420087	0.373922	0.991324	NA
IL_17	ALG1L	ivw	5	-0.00757482	0.0231378	0.743382	0.999914	NA
IL_17	RP11-448G15.3	ivw	4	0.034224	0.0226841	0.131371	0.915848	NA
IL_17	RAVER2	ivw	5	0.055665	0.0452201	0.218331	0.95694	NA
IL_17	ZNF512B	ivw	2	0.00672754	0.10014	0.946437	0.999914	NA
IL_17	CDH4	ivw	2	-0.076894	0.0602714	0.202028	0.949984	NA
IL_17	RP11-33B1.4	ivw	6	0.00275668	0.0239881	0.90851	0.999914	NA
IL_17	CTB-113P19.3	ivw	3	0.0106597	0.0336057	0.751091	0.999914	NA
IL_17	CDCP1	ivw	2	0.0454006	0.0410456	0.268682	0.971473	NA
IL_17	GALE	ivw	2	-0.031289	0.100423	0.755365	0.999914	NA
IL_17	RP5-1154L15.2	ivw	5	-0.00391771	0.0135693	0.772797	0.999914	NA
IL_17	FGFBP2	ivw	4	-0.0171109	0.0182377	0.348133	0.986873	NA
IL_17	ABI1	ivw	3	-0.012115	0.026923	0.652719	0.999914	NA
IL_17	AC005154.6	ivw	7	-0.0140391	0.0166222	0.398333	0.992865	NA
IL_17	NSUN4	ivw	17	0.0159535	0.0120768	0.186498	0.945818	NA
IL_17	PTGES3P1	ivw	2	-0.016812	0.0855112	0.844136	0.999914	NA
IL_17	SLC7A9	ivw	9	0.00530631	0.013997	0.704611	0.999914	NA
IL_17	TRAPPC2P1	ivw	11	-0.0195363	0.0244727	0.424703	0.995492	NA
IL_17	SURF6	ivw	4	0.032988	0.0157147	0.0358006	0.764791	Sufficient
IL_17	LEMD3	ivw	6	0.00160731	0.0157501	0.918717	0.999914	NA
IL_17	MPP7	ivw	8	-0.0213109	0.014714	0.147522	0.925015	NA
IL_17	LCAT	ivw	4	0.0407229	0.0325017	0.210225	0.953743	NA
IL_17	RP11-613M10.6	ivw	2	0.015717	0.061753	0.799099	0.999914	NA
IL_17	VAPA	ivw	4	-0.0116684	0.015918	0.463541	0.998446	NA
IL_17	RP11-497H16.7	ivw	4	0.0286692	0.0346859	0.408499	0.994114	NA
IL_17	BRI3	ivw	3	0.0266006	0.039296	0.498451	0.999253	NA
IL_17	KB-431C1.3	ivw	3	0.00433342	0.0280427	0.877193	0.999914	NA
IL_17	SLC25A30	ivw	2	-0.0166226	0.0275716	0.546583	0.999914	NA
IL_17	PKP3	ivw	2	0.0826019	0.0421374	0.0499606	0.807212	Sufficient
IL_17	RP11-572M11.3	ivw	5	0.019587	0.027431	0.4752	0.998544	NA
IL_17	PCSK7	ivw	5	-0.0351177	0.0189378	0.063687	0.83521	NA
IL_17	WDR11	ivw	17	0.00968607	0.0102405	0.344221	0.985637	NA
IL_17	HLA-DQA1	ivw	10	0.0422371	0.0148397	0.00442411	0.474758	Sufficient
IL_17	A4GALT	ivw	8	0.0125025	0.0205789	0.543492	0.999914	NA
IL_17	C20orf196	ivw	6	-0.0295449	0.0133215	0.0265657	0.724188	Sufficient
IL_17	DNASE1	ivw	2	-0.0496269	0.0431632	0.250247	0.967348	NA
IL_17	GSR	ivw	10	0.0130582	0.013534	0.334625	0.984376	NA
IL_17	LDLRAD3	ivw	3	-0.0278158	0.0502949	0.580226	0.999914	NA
IL_17	PTCHD3P1	ivw	5	-0.0653016	0.0277143	0.0184608	0.675894	Sufficient
IL_17	DPEP3	ivw	7	-0.0302869	0.0176719	0.0865568	0.869015	NA
IL_17	KDM3B	ivw	11	-0.0240169	0.0127048	0.0587068	0.827719	NA
IL_17	RRP8	ivw	7	0.0292211	0.0181739	0.107865	0.895265	NA
IL_17	MAX	ivw	5	0.00429099	0.0228452	0.851011	0.999914	NA
IL_17	RTN4	ivw	6	0.00736995	0.0252107	0.770031	0.999914	NA
IL_17	GABARAPL2	ivw	2	-0.0375046	0.059542	0.52877	0.999914	NA
IL_17	DPF2	ivw	4	-0.0246286	0.0346134	0.476754	0.998544	NA
IL_17	PGM1	ivw	12	-0.00883138	0.0114733	0.441458	0.996135	NA
IL_17	PRR5	ivw	4	0.00641071	0.0441285	0.884495	0.999914	NA
IL_17	CTA-963H5.5	ivw	4	0.040671	0.0229694	0.0766173	0.856746	NA
IL_17	PHF10	ivw	2	-0.00829429	0.0410668	0.83994	0.999914	NA
IL_17	HTATIP2	ivw	12	0.0266847	0.0155977	0.0871164	0.869869	NA
IL_17	CTC-523E23.4	ivw	4	0.0214777	0.0360105	0.550888	0.999914	NA
IL_17	NDUFV3	ivw	6	0.0321622	0.0184827	0.0818383	0.863485	NA
IL_17	RAB11FIP5	ivw	4	-0.00301806	0.0204903	0.882902	0.999914	NA
IL_17	CTD-2331H12.5	ivw	4	-0.0263924	0.0416252	0.526049	0.999914	NA
IL_17	KPNA6	ivw	2	0.0180604	0.0525655	0.731164	0.999914	NA
IL_17	IFITM4P	ivw	7	0.00838732	0.0148059	0.571063	0.999914	NA
IL_17	TREX1	ivw	6	-0.0306994	0.0190297	0.106694	0.893511	NA
IL_17	MYO5A	ivw	6	0.040909	0.0347491	0.239089	0.96348	NA
IL_17	LIPH	ivw	2	-0.0452203	0.0577112	0.433298	0.996135	NA
IL_17	PLA2G16	ivw	19	0.00879674	0.0112178	0.432937	0.996135	NA
IL_17	AP003068.23	ivw	14	-0.00549947	0.0168849	0.744648	0.999914	NA
IL_17	ARL17A	ivw	7	0.0318408	0.0284659	0.263329	0.970426	NA
IL_17	DOPEY2	ivw	6	0.0262516	0.0287019	0.360386	0.989123	NA
IL_17	CRNKL1	ivw	4	0.0109109	0.03986	0.784291	0.999914	NA
IL_17	DPP4	ivw	2	0.0155394	0.048759	0.749955	0.999914	NA
IL_17	FBRSL1	ivw	4	-0.0404664	0.0222587	0.0690629	0.845655	NA
IL_17	LINC00243	ivw	10	-0.0462979	0.0206673	0.0250811	0.717692	Sufficient
IL_17	FAHD1	ivw	3	-0.000626686	0.03033	0.983515	0.999914	NA
IL_17	HES4	ivw	3	0.021671	0.0190788	0.256011	0.968969	NA
IL_17	TTC26	ivw	4	-0.0256969	0.0292733	0.380037	0.992186	NA
IL_17	EIF4G3	ivw	3	0.036758	0.0544351	0.499509	0.999283	NA
IL_17	RP11-128A6.2	ivw	2	-0.17341	0.0785171	0.027205	0.727553	Sufficient
IL_17	TMEM64	ivw	2	-0.011326	0.0403081	0.778722	0.999914	NA
IL_17	SLC35D3	ivw	6	0.00193237	0.0180029	0.914522	0.999914	NA
IL_17	EFTUD2	ivw	6	-0.0242453	0.0277617	0.382481	0.992392	NA
IL_17	TLR2	ivw	2	0.0256209	0.212213	0.903903	0.999914	NA
IL_17	ASIC1	ivw	3	0.00169908	0.0492383	0.972473	0.999914	NA
IL_17	HOXB-AS1	ivw	5	0.0171197	0.0200525	0.393249	0.992703	NA
IL_17	RNF144A-AS1	ivw	2	0.0558554	0.0744043	0.452833	0.997739	NA
IL_17	SERPINF2	ivw	5	0.00968481	0.0161652	0.549095	0.999914	NA
IL_17	USP28	ivw	2	0.00918957	0.0559647	0.869571	0.999914	NA
IL_17	HLA-DRB5	ivw	16	-0.0149597	0.00718467	0.0373276	0.768222	Sufficient
IL_17	B3GNT5	ivw	5	0.0224905	0.0216392	0.298648	0.978507	NA
IL_17	MAPK13	ivw	2	0.042279	0.0448869	0.346244	0.98628	NA
IL_17	NKG7	ivw	2	0.0163193	0.0250399	0.514573	0.999914	NA
IL_17	GPR55	ivw	3	0.0347583	0.0360405	0.334834	0.984376	NA
IL_17	ATF5	ivw	4	0.0542698	0.0360473	0.132191	0.916327	NA
IL_17	C14orf142	ivw	2	-0.0404497	0.0379325	0.286262	0.975202	NA
IL_17	UPB1	ivw	8	0.0238264	0.0186296	0.200915	0.949901	NA
IL_17	AC002456.2	ivw	2	-0.0355244	0.0451477	0.431369	0.996135	NA
IL_17	FZD6	ivw	12	0.00606024	0.015255	0.691174	0.999914	NA
IL_17	GTF3C1	ivw	2	-0.125096	0.0861184	0.146333	0.92477	NA
IL_17	LRPPRC	ivw	8	0.0177598	0.0150796	0.238903	0.96347	NA
IL_17	DYNLL2	ivw	4	-0.0121417	0.0212061	0.566945	0.999914	NA
IL_17	IFITM2	ivw	4	0.022416	0.0242765	0.355819	0.988011	NA
IL_17	MRI1	ivw	4	0.00104225	0.0179212	0.953623	0.999914	NA
IL_17	PIGQ	ivw	4	0.0292063	0.0406989	0.472991	0.998544	NA
IL_17	SRGAP2	ivw	2	-0.0318925	0.0256624	0.213952	0.955653	NA
IL_17	CTA-126B4.7	ivw	4	0.00075567	0.0178286	0.966192	0.999914	NA
IL_17	MMS19	ivw	2	-0.00125278	0.040734	0.975465	0.999914	NA
IL_17	NPHP3	ivw	17	-0.00364928	0.0160735	0.820394	0.999914	NA
IL_17	MRPS6	ivw	4	-0.00475527	0.0178212	0.789598	0.999914	NA
IL_17	RAB8A	ivw	5	0.00944982	0.0166713	0.570828	0.999914	NA
IL_17	ELP6	ivw	3	0.0571466	0.0394806	0.147768	0.925261	NA
IL_17	PTK2B	ivw	12	-0.00326307	0.0152296	0.830346	0.999914	NA
IL_17	GUSBP2	ivw	3	-0.0427908	0.0344087	0.213645	0.955323	NA
IL_17	GPSM1	ivw	5	-0.0119573	0.017273	0.488778	0.998544	NA
IL_17	SNX17	ivw	4	0.020249	0.0256133	0.429198	0.996123	NA
IL_17	CLIP3	ivw	5	-0.0132523	0.0212466	0.532799	0.999914	NA
IL_17	THADA	ivw	2	0.0476362	0.0576609	0.408722	0.994114	NA
IL_17	TIGIT	ivw	5	-0.00380711	0.0221119	0.8633	0.999914	NA
IL_17	C16orf62	ivw	6	0.0428885	0.0363023	0.237434	0.963393	NA
IL_17	RP11-267N12.3	ivw	2	-0.0167884	0.0224844	0.455263	0.99785	NA
IL_17	CHRNA2	ivw	2	0.0622946	0.0571082	0.275354	0.972822	NA
IL_17	PCNX	ivw	7	0.0174449	0.0142683	0.221466	0.958602	NA
IL_17	TMTC2	ivw	3	-0.0307495	0.0430599	0.475159	0.998544	NA
IL_17	ASB1	ivw	7	0.0303509	0.0149141	0.0418462	0.784519	Sufficient
IL_17	SESN2	ivw	3	0.00602028	0.0559252	0.914274	0.999914	NA
IL_17	CERS6	ivw	5	0.00370805	0.0533608	0.944599	0.999914	NA
IL_17	LDB2	ivw	2	0.0214301	0.0474952	0.651841	0.999914	NA
IL_17	SLC22A3	ivw	2	0.201217	0.0873767	0.0212866	0.695129	Sufficient
IL_17	SENP6	ivw	6	-0.00569251	0.01884	0.762537	0.999914	NA
IL_17	DHX33	ivw	2	0.103388	0.0538638	0.0549282	0.820648	NA
IL_17	GABBR1	ivw	4	-0.0456848	0.0377575	0.226296	0.9604	NA
IL_17	AP003774.6	ivw	10	-0.00159068	0.0152566	0.916962	0.999914	NA
IL_17	PROSAPIP1	ivw	2	-0.0195942	0.0454093	0.666103	0.999914	NA
IL_17	IGLC7	ivw	5	0.00563537	0.035233	0.872924	0.999914	NA
IL_17	ATOH8	ivw	14	-0.00902952	0.00855245	0.291068	0.976386	NA
IL_17	RP11-358M11.2	ivw	3	-0.0269311	0.0298352	0.366704	0.990368	NA
IL_17	FAM212B	ivw	4	0.00120559	0.0224828	0.957236	0.999914	NA
IL_17	LRGUK	ivw	8	-0.00630849	0.0176439	0.720684	0.999914	NA
IL_17	TSSC4	ivw	2	-0.156611	0.0755892	0.0382779	0.77131	Sufficient
IL_17	ST6GALNAC2	ivw	12	0.0074256	0.0118672	0.531496	0.999914	NA
IL_17	ZNF888	ivw	2	-0.0336655	0.0912297	0.712114	0.999914	NA
IL_17	FAHD2B	ivw	3	-0.0552152	0.0567872	0.330893	0.983695	NA
IL_17	SNPH	ivw	4	0.0429799	0.0209297	0.0400206	0.777858	Sufficient
IL_17	ETFDH	ivw	5	-0.0330265	0.0161357	0.0406786	0.780036	Sufficient
IL_17	PCSK5	ivw	9	0.00673918	0.0177774	0.704623	0.999914	NA
IL_17	IL12RB2	ivw	3	0.0406814	0.0280655	0.147193	0.924828	NA
IL_17	SPON2	ivw	5	-0.036485	0.0424551	0.390131	0.992691	NA
IL_17	S100A12	ivw	12	0.0187933	0.0106835	0.078561	0.858204	NA
IL_17	NFIC	ivw	3	-0.0420515	0.0438987	0.338102	0.984871	NA
IL_17	P2RX7	ivw	6	-0.015376	0.0236136	0.51495	0.999914	NA
IL_17	TEK	ivw	12	-0.00508746	0.0123052	0.679285	0.999914	NA
IL_17	PPP1R32	ivw	2	0.0171639	0.0474114	0.717337	0.999914	NA
IL_17	ISG15	ivw	2	0.0329048	0.0562472	0.558545	0.999914	NA
IL_17	PLIN3	ivw	3	-0.041919	0.0506552	0.407933	0.994114	NA
IL_17	RWDD2A	ivw	2	0.0142461	0.0249474	0.56797	0.999914	NA
IL_17	VWA9	ivw	2	0.00114043	0.0451885	0.979866	0.999914	NA
IL_17	NOP16	ivw	3	0.0223402	0.030704	0.466859	0.998544	NA
IL_17	TRAV8-1	ivw	3	0.0688176	0.037962	0.0698621	0.847387	NA
IL_17	RAB21	ivw	3	-0.0299261	0.0306807	0.329361	0.98352	NA
IL_17	PLA2G4A	ivw	3	-0.0398402	0.0519744	0.443358	0.99621	NA
IL_17	AGA	ivw	19	0.0144193	0.00937848	0.124174	0.91075	NA
IL_17	RP11-384P7.7	ivw	3	-0.0119033	0.0230196	0.60509	0.999914	NA
IL_17	BLM	ivw	10	-0.00699959	0.0151901	0.644942	0.999914	NA
IL_17	NRN1	ivw	3	0.0276833	0.0295577	0.348973	0.986925	NA
IL_17	EPHA4	ivw	6	0.0287134	0.0180161	0.11099	0.898738	NA
IL_17	ZSCAN16	ivw	3	-0.0170009	0.0643165	0.791524	0.999914	NA
IL_17	TXN	ivw	7	0.0111354	0.0201849	0.581174	0.999914	NA
IL_17	GDE1	ivw	7	0.0224781	0.0217781	0.302006	0.978689	NA
IL_17	ZNF429	ivw	16	0.0113921	0.0111723	0.307885	0.979782	NA
IL_17	TARS	ivw	2	-0.040531	0.0514907	0.431193	0.996135	NA
IL_17	CHD3	ivw	2	0.167754	0.0869958	0.0538182	0.818976	NA
IL_17	FOXK1	ivw	4	0.0172541	0.0179435	0.336261	0.984455	NA
IL_17	BMP2K	ivw	2	-0.0142499	0.0389324	0.714353	0.999914	NA
IL_17	POLR2J	ivw	9	0.00799159	0.0110186	0.468277	0.998544	NA
IL_17	DCTN5	ivw	16	-0.01022	0.00902285	0.25735	0.969029	NA
IL_17	SLC27A1	ivw	5	0.0209586	0.0347219	0.5461	0.999914	NA
IL_17	MOAP1	ivw	2	-0.00898371	0.0531024	0.865657	0.999914	NA
IL_17	RP11-539L10.2	ivw	3	0.0170633	0.0483424	0.724113	0.999914	NA
IL_17	ZMYM2	ivw	2	0.0752124	0.13498	0.577384	0.999914	NA
IL_17	CROCCP3	ivw	2	0.0411283	0.0534723	0.441804	0.996135	NA
IL_17	KLF6	ivw	2	-0.049025	0.0717617	0.494503	0.998872	NA
IL_17	HLA-DQB2	ivw	6	-0.0321213	0.0540245	0.552132	0.999914	NA
IL_17	ADAMDEC1	ivw	2	-0.0220475	0.029813	0.459587	0.998194	NA
IL_17	FAM171A1	ivw	9	-0.00501179	0.0138646	0.717739	0.999914	NA
IL_17	PRCP	ivw	5	0.0185249	0.0243209	0.446248	0.996563	NA
IL_17	CYFIP2	ivw	4	0.057034	0.0330138	0.0840638	0.865944	NA
IL_17	RP11-33B1.1	ivw	5	-0.0174269	0.0200833	0.38554	0.992457	NA
IL_17	C2CD2L	ivw	9	0.00147899	0.0147316	0.920031	0.999914	NA
IL_17	MORC3	ivw	6	-0.0158185	0.0219383	0.470883	0.998544	NA
IL_17	RP11-154J22.1	ivw	2	0.0259157	0.0332283	0.435433	0.996135	NA
IL_17	LRCH4	ivw	5	-0.0125167	0.0235272	0.594721	0.999914	NA
IL_17	ATXN10	ivw	2	0.0265233	0.0313575	0.397643	0.992865	NA
IL_17	C17orf75	ivw	6	0.0170154	0.0207176	0.411474	0.994221	NA
IL_17	TRIM61	ivw	4	-0.0506693	0.0484852	0.296002	0.977451	NA
IL_17	TCL1A	ivw	3	0.0232887	0.0223299	0.296978	0.977677	NA
IL_17	CDC42EP1	ivw	10	-0.00988093	0.0143453	0.490953	0.998681	NA
IL_17	SASH1	ivw	11	0.00590631	0.0203301	0.771418	0.999914	NA
IL_17	MRPL50	ivw	3	-0.0318852	0.0275511	0.247146	0.966225	NA
IL_17	SIGIRR	ivw	4	-0.019029	0.0255656	0.456682	0.997888	NA
IL_17	INPP4B	ivw	10	0.00247809	0.0150798	0.86947	0.999914	NA
IL_17	DAB2IP	ivw	2	0.082487	0.0773995	0.286545	0.975202	NA
IL_17	ALMS1	ivw	5	-0.0189824	0.0284957	0.505315	0.999662	NA
IL_17	RP11-10A14.5	ivw	13	-0.0127934	0.0112088	0.253717	0.968461	NA
IL_17	C1orf198	ivw	6	0.0162313	0.0257457	0.528403	0.999914	NA
IL_17	RP11-834C11.4	ivw	5	0.00143409	0.0321224	0.964391	0.999914	NA
IL_17	FUT8	ivw	3	0.0125553	0.0197899	0.525799	0.999914	NA
IL_17	CITED4	ivw	10	-0.0322176	0.0121963	0.00825213	0.556605	Sufficient
IL_17	OR2A20P	ivw	10	-0.0203432	0.0314959	0.518344	0.999914	NA
IL_17	CDRT4	ivw	5	-0.00282341	0.0387311	0.941887	0.999914	NA
IL_17	MIR4772	ivw	2	0.00335861	0.0462338	0.942089	0.999914	NA
IL_17	DOCK2	ivw	7	-0.0242408	0.0175018	0.16604	0.936198	NA
IL_17	KRT81	ivw	2	0.0276656	0.0354732	0.43545	0.996135	NA
IL_17	ARHGEF35	ivw	2	8.39497e-05	0.014987	0.995531	0.999914	NA
IL_17	CLTCL1	ivw	4	-0.0298132	0.0187133	0.111125	0.898738	NA
IL_17	SLC22A5	ivw	13	0.00623442	0.00960454	0.516266	0.999914	NA
IL_17	CYCSP34	ivw	2	0.0225432	0.0290884	0.438346	0.996135	NA
IL_17	RPS10	ivw	2	0.0819528	0.048602	0.0917569	0.877544	NA
IL_17	MAP1LC3B	ivw	4	-0.0249652	0.0328231	0.446896	0.996597	NA
IL_17	SLC25A41	ivw	2	-0.0279862	0.0265979	0.29271	0.976684	NA
IL_17	SNX19	ivw	13	-0.0297342	0.00950399	0.00175643	0.365007	Sufficient
IL_17	RP3-449M8.6	ivw	2	0.00979037	0.0320084	0.759705	0.999914	NA
IL_17	ACTG2	ivw	2	-0.00943878	0.0569497	0.868363	0.999914	NA
IL_17	ELF1	ivw	2	-0.0315975	0.0592996	0.594141	0.999914	NA
IL_17	C9orf123	ivw	7	-0.0133696	0.0211578	0.527452	0.999914	NA
IL_17	PARP16	ivw	10	-0.00498722	0.0153165	0.744719	0.999914	NA
IL_17	OR2W3	ivw	6	0.0146784	0.0159733	0.358131	0.988471	NA
IL_17	LHX4	ivw	2	-0.0289128	0.0557357	0.603936	0.999914	NA
IL_17	NOC2L	ivw	2	-0.0451621	0.0411355	0.272254	0.972307	NA
IL_17	SUV420H2	ivw	3	-0.0176759	0.0491246	0.718984	0.999914	NA
IL_17	ZNF532	ivw	5	-0.0388949	0.0309131	0.20832	0.952674	NA
IL_17	NANOS1	ivw	4	0.105606	0.10392	0.309521	0.980188	NA
IL_17	HAGH	ivw	4	-0.0105341	0.0199903	0.598222	0.999914	NA
IL_17	SHMT1	ivw	9	0.0251089	0.0148875	0.0916843	0.877288	NA
IL_17	ANG	ivw	13	0.00587501	0.00828363	0.47818	0.998544	NA
IL_17	CUL9	ivw	2	0.0467874	0.0679804	0.491296	0.998681	NA
IL_17	ZNF502	ivw	21	-0.00604054	0.00733186	0.41001	0.994215	NA
IL_17	TRIM2	ivw	4	0.0242375	0.0401423	0.545983	0.999914	NA
IL_17	ASCC2	ivw	9	0.00920901	0.0142374	0.517748	0.999914	NA
IL_17	CDC123	ivw	3	-0.0317376	0.0572266	0.579172	0.999914	NA
IL_17	ADARB2	ivw	12	-0.00269626	0.0115364	0.815204	0.999914	NA
IL_17	RNF144A	ivw	3	0.0235627	0.0629731	0.708278	0.999914	NA
IL_17	RP11-159D12.9	ivw	3	0.0256635	0.0254725	0.313695	0.980665	NA
IL_17	SULF2	ivw	16	0.00842053	0.0110972	0.447975	0.996673	NA
IL_17	DIRC2	ivw	8	-0.0161686	0.009948	0.104095	0.890362	NA
IL_17	ARSB	ivw	12	-0.00422479	0.0118553	0.72157	0.999914	NA
IL_17	PSMD3	ivw	4	0.0732067	0.0360412	0.0422351	0.785467	Sufficient
IL_17	KLHL30	ivw	5	0.0128507	0.0176058	0.465442	0.998544	NA
IL_17	EZR	ivw	3	-0.0288576	0.0387256	0.456163	0.997888	NA
IL_17	FRG1B	ivw	3	-0.0495472	0.0345235	0.151238	0.927903	NA
IL_17	SMN2	ivw	7	-0.0148545	0.0197336	0.451598	0.997632	NA
IL_17	RTCA	ivw	7	0.0475019	0.0193554	0.0141199	0.636732	Sufficient
IL_17	NUDT2	ivw	18	0.00886235	0.00615495	0.149903	0.926593	NA
IL_17	WTAP	ivw	3	0.0270373	0.0210879	0.199798	0.949856	NA
IL_17	GBAS	ivw	3	-0.0443117	0.039104	0.25714	0.968969	NA
IL_17	BOD1	ivw	2	-0.130008	0.0620007	0.0360038	0.765106	Sufficient
IL_17	TRIM69	ivw	4	-0.00159299	0.0301289	0.957833	0.999914	NA
IL_17	AP001372.2	ivw	6	-0.00439217	0.0178543	0.805682	0.999914	NA
IL_17	ADAM8	ivw	3	-0.0122853	0.0357572	0.731165	0.999914	NA
IL_17	CTC-559E9.6	ivw	2	0.0561404	0.0339864	0.0985653	0.884083	NA
IL_17	CTSC	ivw	11	-0.0222714	0.011634	0.0555778	0.82127	NA
IL_17	TRBV11-2	ivw	4	-0.0171582	0.0169432	0.311208	0.98046	NA
IL_17	RP4-545C24.1	ivw	5	-0.0311839	0.046972	0.506766	0.999662	NA
IL_17	SERPINB1	ivw	7	0.00932821	0.0155206	0.547827	0.999914	NA
IL_17	SNAPC2	ivw	2	0.0110056	0.0525549	0.834127	0.999914	NA
IL_17	ADAMTS1	ivw	4	-0.0332808	0.0547398	0.5432	0.999914	NA
IL_17	ZNF605	ivw	9	-0.022401	0.0139669	0.108745	0.896377	NA
IL_17	KNDC1	ivw	4	0.00144264	0.0306483	0.962457	0.999914	NA
IL_17	MAF1	ivw	4	-0.0277936	0.0417648	0.505744	0.999662	NA
IL_17	PHLPP1	ivw	2	-0.024618	0.0221675	0.266764	0.971003	NA
IL_17	OR7E14P	ivw	8	-0.0253379	0.0139374	0.0690681	0.845655	NA
IL_17	AL512428.1	ivw	5	-0.0122509	0.0331464	0.711682	0.999914	NA
IL_17	CPNE3	ivw	7	-0.00811289	0.0178421	0.649321	0.999914	NA
IL_17	ZNF316	ivw	2	-0.00924945	0.0325315	0.776163	0.999914	NA
IL_17	RP11-120K24.3	ivw	2	0.0155645	0.0517546	0.763616	0.999914	NA
IL_17	TRIM65	ivw	4	-0.00403533	0.0262666	0.877902	0.999914	NA
IL_17	GJB6	ivw	3	-0.0272515	0.0191737	0.155231	0.929635	NA
IL_17	ORMDL3	ivw	22	0.00285364	0.00928652	0.758624	0.999914	NA
IL_17	C11orf73	ivw	3	0.0426036	0.0341361	0.212012	0.954365	NA
IL_17	ZNF100	ivw	9	0.00428772	0.012247	0.72626	0.999914	NA
IL_17	ADAM9	ivw	2	0.0560958	0.0405372	0.166417	0.93632	NA
IL_17	CD101	ivw	15	0.00889335	0.0108988	0.414505	0.994223	NA
IL_17	CENPBD1	ivw	4	-0.00492076	0.0210273	0.814971	0.999914	NA
IL_17	NBPF2P	ivw	6	0.000720637	0.0292652	0.980355	0.999914	NA
IL_17	PARP11	ivw	3	0.114821	0.0572446	0.0448779	0.793465	Sufficient
IL_17	SELT	ivw	2	0.0209605	0.0424674	0.621611	0.999914	NA
IL_17	PGAP3	ivw	9	-0.0033356	0.0181096	0.853865	0.999914	NA
IL_17	CPT1A	ivw	4	-0.012254	0.0138419	0.376005	0.991676	NA
IL_17	ZRANB1	ivw	6	-0.0248296	0.0112265	0.0269878	0.726596	Sufficient
IL_17	NUP37	ivw	2	-0.0214219	0.0704035	0.76092	0.999914	NA
IL_17	EFHA1	ivw	5	-0.0147165	0.0250954	0.557593	0.999914	NA
IL_17	RP11-334C17.5	ivw	9	0.00534636	0.0130795	0.682716	0.999914	NA
IL_17	CDK9	ivw	2	-0.0746327	0.0395658	0.0592556	0.828982	NA
IL_17	SLC22A15	ivw	13	0.0161155	0.0177923	0.365064	0.990145	NA
IL_17	NDRG1	ivw	6	0.0129605	0.0181949	0.476272	0.998544	NA
IL_17	SNX33	ivw	3	0.0163925	0.0805322	0.838704	0.999914	NA
IL_17	RP11-98I9.4	ivw	13	-0.0149904	0.0158585	0.344526	0.985637	NA
IL_17	TTLL1	ivw	2	0.0167908	0.0380104	0.658677	0.999914	NA
IL_17	CNP	ivw	2	-0.013276	0.0273419	0.627283	0.999914	NA
IL_17	SOS1	ivw	2	0.0204225	0.0340456	0.548602	0.999914	NA
IL_17	SPARC	ivw	2	0.0369253	0.0328555	0.261068	0.970061	NA
IL_17	IGKV1-5	ivw	2	-0.0596202	0.0622533	0.338212	0.984871	NA
IL_17	AC073043.2	ivw	11	-0.0343247	0.0153222	0.0250787	0.717692	Sufficient
IL_17	CYB5R2	ivw	10	0.017982	0.0116569	0.122926	0.909701	NA
IL_17	RP11-25K19.1	ivw	5	0.0357086	0.0308281	0.246735	0.966049	NA
IL_17	ODF3B	ivw	5	0.0692158	0.0247848	0.00522739	0.496172	Sufficient
IL_17	CLUHP3	ivw	8	0.0069054	0.0132132	0.601244	0.999914	NA
IL_17	ZNF554	ivw	2	0.00719663	0.031456	0.819037	0.999914	NA
IL_17	MFSD1	ivw	6	-0.00298427	0.0209221	0.886577	0.999914	NA
IL_18	MYO15B	ivw	11	0.00113419	0.0167393	0.94598	0.999914	NA
IL_18	AHNAK	ivw	2	0.0363414	0.0825733	0.659857	0.999914	NA
IL_18	ERVK3-1	ivw	9	-0.00302564	0.0205078	0.882709	0.999914	NA
IL_18	RBPMS2	ivw	10	-0.00742357	0.0135576	0.583997	0.999914	NA
IL_18	PFKP	ivw	16	-0.0128292	0.00804508	0.110787	0.898571	NA
IL_18	KLK1	ivw	2	-0.0673834	0.0613676	0.272191	0.972307	NA
IL_18	TK2	ivw	7	0.0279376	0.0253281	0.270014	0.97207	NA
IL_18	CCS	ivw	23	0.00253678	0.00808325	0.753649	0.999914	NA
IL_18	RP11-797H7.3	ivw	11	0.0299514	0.0205401	0.144788	0.92423	NA
IL_18	ROCK2	ivw	2	0.0192399	0.158209	0.903207	0.999914	NA
IL_18	ITGA7	ivw	2	-0.0829331	0.0559666	0.138385	0.920684	NA
IL_18	COMT	ivw	4	0.0456582	0.0282678	0.106267	0.893177	NA
IL_18	CTD-2538C1.2	ivw	2	-0.0623428	0.0652059	0.339026	0.985092	NA
IL_18	XXyac-YRM2039.2	ivw	7	0.025935	0.0456314	0.569791	0.999914	NA
IL_18	JAKMIP2	ivw	8	-0.00557747	0.0210927	0.791451	0.999914	NA
IL_18	ACOT1	ivw	5	-0.0567774	0.0299827	0.0582685	0.827138	NA
IL_18	INTS6-AS1	ivw	5	0.0167656	0.0351602	0.633479	0.999914	NA
IL_18	SCN9A	ivw	8	-0.018212	0.0288792	0.528285	0.999914	NA
IL_18	PPP4R4	ivw	4	0.0250708	0.041861	0.549235	0.999914	NA
IL_18	AKR1E2	ivw	5	0.0178794	0.0329506	0.587398	0.999914	NA
IL_18	FAM210A	ivw	4	0.029696	0.0747436	0.691142	0.999914	NA
IL_18	PSD4	ivw	16	0.00836779	0.0155307	0.590031	0.999914	NA
IL_18	CASP3	ivw	4	0.00109141	0.0257687	0.966216	0.999914	NA
IL_18	TSPAN33	ivw	8	0.0259436	0.0220082	0.238471	0.96344	NA
IL_18	ZNF219	ivw	3	-0.0534885	0.151029	0.723219	0.999914	NA
IL_18	CMTM3	ivw	4	0.0184634	0.0351404	0.599292	0.999914	NA
IL_18	CLK4	ivw	8	0.0230871	0.0189056	0.222017	0.958863	NA
IL_18	RP11-453E17.1	ivw	4	0.00937809	0.0314986	0.765909	0.999914	NA
IL_18	CORIN	ivw	4	0.0257786	0.0281959	0.360576	0.989172	NA
IL_18	MPHOSPH8	ivw	2	-0.0245762	0.0573877	0.66847	0.999914	NA
IL_18	AASS	ivw	2	-0.00314155	0.0376125	0.933435	0.999914	NA
IL_18	AC018890.6	ivw	2	0.025419	0.0929576	0.784509	0.999914	NA
IL_18	RAB33B	ivw	3	0.00115873	0.0258775	0.964285	0.999914	NA
IL_18	PAXBP1	ivw	4	0.00390783	0.0335359	0.907235	0.999914	NA
IL_18	UBE2L6	ivw	2	-0.0289665	0.0334617	0.386675	0.992457	NA
IL_18	CPD	ivw	3	0.0184352	0.0339925	0.58759	0.999914	NA
IL_18	PPP5C	ivw	5	-0.0300683	0.0274577	0.273483	0.972332	NA
IL_18	KLHL12	ivw	7	-0.00463755	0.0156028	0.766295	0.999914	NA
IL_18	RGS3	ivw	2	-0.0366558	0.0474537	0.439846	0.996135	NA
IL_18	C4orf33	ivw	3	-0.0305193	0.031537	0.33318	0.984271	NA
IL_18	RP11-138B4.1	ivw	2	-0.0526371	0.0601569	0.381576	0.992358	NA
IL_18	PSPH	ivw	3	-0.00616802	0.0893469	0.944962	0.999914	NA
IL_18	ZNF211	ivw	6	-0.00709305	0.0293346	0.808936	0.999914	NA
IL_18	KIAA1671	ivw	11	-0.0169283	0.0150106	0.259423	0.969666	NA
IL_18	TRBV10-2	ivw	5	0.0191069	0.0239079	0.424182	0.995481	NA
IL_18	TMEM170A	ivw	2	0.0356411	0.0798746	0.655443	0.999914	NA
IL_18	URB1	ivw	3	-0.0369423	0.0342775	0.28115	0.974309	NA
IL_18	LYAR	ivw	8	-0.0151542	0.0257441	0.556098	0.999914	NA
IL_18	TCF7L2	ivw	3	-0.0072332	0.0286695	0.800812	0.999914	NA
IL_18	BAALC	ivw	2	0.0243339	0.0400791	0.543753	0.999914	NA
IL_18	PPIL1	ivw	3	-0.00901802	0.0687487	0.895638	0.999914	NA
IL_18	FAM22D	ivw	7	-0.0344536	0.0407352	0.397667	0.992865	NA
IL_18	MTND3P9	ivw	2	-0.00789759	0.0513167	0.877689	0.999914	NA
IL_18	TAF1A	ivw	2	0.00236422	0.0282405	0.933281	0.999914	NA
IL_18	NDRG3	ivw	9	0.0075797	0.0196089	0.699094	0.999914	NA
IL_18	RASSF4	ivw	11	-0.00225209	0.0114305	0.843808	0.999914	NA
IL_18	SOD2	ivw	6	0.0119432	0.0165851	0.471452	0.998544	NA
IL_18	CEP97	ivw	2	0.0256751	0.0716308	0.720017	0.999914	NA
IL_18	DNAJA3	ivw	4	-0.0545915	0.0494085	0.269203	0.971548	NA
IL_18	FTSJD1	ivw	15	0.00459229	0.0163662	0.77902	0.999914	NA
IL_18	MMP24	ivw	3	0.0989489	0.0442089	0.0252072	0.71824	Sufficient
IL_18	TPM1	ivw	9	-0.0162362	0.0333567	0.626439	0.999914	NA
IL_18	KLHL20	ivw	3	-0.0156177	0.0284108	0.582519	0.999914	NA
IL_18	C14orf182	ivw	3	-0.0112206	0.0499233	0.822169	0.999914	NA
IL_18	SNRNP40	ivw	3	-0.0220611	0.0356645	0.536198	0.999914	NA
IL_18	STK10	ivw	2	0.00898223	0.0647025	0.88959	0.999914	NA
IL_18	POLE4	ivw	2	0.120403	0.0793474	0.129163	0.91417	NA
IL_18	ABHD8	ivw	2	0.0719752	0.0473287	0.128322	0.913221	NA
IL_18	AP001007.1	ivw	9	-0.000455405	0.0146368	0.975179	0.999914	NA
IL_18	GZMB	ivw	6	0.0515816	0.0257227	0.0449315	0.793487	Sufficient
IL_18	PTGS1	ivw	2	-0.154966	0.0707186	0.0284301	0.733818	Sufficient
IL_18	CSRP2BP	ivw	2	-0.0146969	0.0703844	0.834597	0.999914	NA
IL_18	CNGA1	ivw	3	0.016546	0.050775	0.744523	0.999914	NA
IL_18	WDR45B	ivw	4	0.00818545	0.0322983	0.799934	0.999914	NA
IL_18	HSPA5	ivw	2	0.0122943	0.0397745	0.757244	0.999914	NA
IL_18	AMDHD1	ivw	16	-0.0183612	0.0179166	0.30545	0.979461	NA
IL_18	JRK	ivw	2	0.0399799	0.101802	0.694525	0.999914	NA
IL_18	IGHV3-66	ivw	2	0.0307444	0.0259436	0.235998	0.963297	NA
IL_18	UBAP2	ivw	2	0.0667378	0.0782188	0.393537	0.992703	NA
IL_18	RP11-109L13.1	ivw	7	0.0168257	0.0164688	0.306935	0.979661	NA
IL_18	RETSAT	ivw	6	0.00967125	0.0269269	0.71947	0.999914	NA
IL_18	DUSP28	ivw	5	-0.0502342	0.0354737	0.156748	0.930405	NA
IL_18	AAR2	ivw	3	0.00899217	0.0282682	0.750408	0.999914	NA
IL_18	SGCA	ivw	2	0.0252797	0.0308584	0.412662	0.994221	NA
IL_18	FN1	ivw	5	0.0574754	0.0616244	0.350989	0.987194	NA
IL_18	C12orf23	ivw	3	-0.0500686	0.0318787	0.116276	0.904435	NA
IL_18	PRKRIP1	ivw	4	0.0365135	0.0299826	0.223291	0.95943	NA
IL_18	RP3-455J7.4	ivw	5	-0.000554106	0.0185406	0.976158	0.999914	NA
IL_18	PRKAG2	ivw	5	0.0230388	0.0475843	0.628267	0.999914	NA
IL_18	ITK	ivw	6	0.0339917	0.0409056	0.405985	0.993928	NA
IL_18	P4HTM	ivw	7	0.0213666	0.0242266	0.377804	0.99179	NA
IL_18	RP11-1197K16.2	ivw	2	0.0175748	0.100331	0.860948	0.999914	NA
IL_18	SMARCAD1	ivw	2	-0.0611102	0.0511264	0.231979	0.962665	NA
IL_18	GLTPD1	ivw	2	0.0204934	0.0521043	0.694087	0.999914	NA
IL_18	FNBP4	ivw	2	-0.115592	0.0573261	0.0437592	0.789959	Sufficient
IL_18	NICN1	ivw	8	0.0204004	0.0281295	0.468311	0.998544	NA
IL_18	CRISP3	ivw	2	-0.0506267	0.0671193	0.450682	0.997347	NA
IL_18	PWP1	ivw	8	-0.022355	0.0231799	0.334838	0.984376	NA
IL_18	B3GALNT1	ivw	5	0.024365	0.0319538	0.445757	0.99656	NA
IL_18	ATG16L2	ivw	2	0.0204977	0.0565135	0.716825	0.999914	NA
IL_18	RP11-649A18.12	ivw	2	0.0202038	0.0627065	0.747304	0.999914	NA
IL_18	AC005224.2	ivw	2	-0.0506636	0.071548	0.478879	0.998544	NA
IL_18	SAP18	ivw	2	-0.0129725	0.080122	0.871377	0.999914	NA
IL_18	KLRC3	ivw	14	0.0213919	0.00975232	0.02827	0.732454	Sufficient
IL_18	RP11-572M11.4	ivw	3	-0.00731609	0.0623138	0.906537	0.999914	NA
IL_18	KCNMB1	ivw	8	0.00229592	0.0305848	0.940161	0.999914	NA
IL_18	CLNS1A	ivw	5	-0.00591484	0.0189688	0.755178	0.999914	NA
IL_18	STOX1	ivw	15	0.000218159	0.00806361	0.978416	0.999914	NA
IL_18	APLP2	ivw	2	0.0807979	0.0548332	0.140611	0.922632	NA
IL_18	AC093323.3	ivw	7	-0.0280439	0.0257388	0.275908	0.973015	NA
IL_18	Metazoa_SRP	ivw	10	-0.0347505	0.0304865	0.254343	0.968575	NA
IL_18	LILRA5	ivw	4	-0.0497419	0.0535175	0.352655	0.987581	NA
IL_18	RPL10A	ivw	6	-0.0448075	0.0329745	0.174193	0.94067	NA
IL_18	IFT46	ivw	2	0.00559472	0.0338027	0.868542	0.999914	NA
IL_18	RP13-270P17.2	ivw	4	0.0469687	0.038596	0.223631	0.95943	NA
IL_18	C12orf39	ivw	6	-0.00889349	0.0188575	0.637202	0.999914	NA
IL_18	AC083843.1	ivw	2	0.0193217	0.0385546	0.616265	0.999914	NA
IL_18	ITGB1BP1	ivw	11	0.0150657	0.023124	0.514713	0.999914	NA
IL_18	GXYLT1	ivw	7	-0.0230879	0.0191978	0.229119	0.961564	NA
IL_18	RP11-660L16.2	ivw	10	-0.0255625	0.0145683	0.0793158	0.859592	NA
IL_18	AC010492.2	ivw	3	0.019372	0.0616184	0.753228	0.999914	NA
IL_18	TIA1	ivw	2	-0.0106789	0.0697001	0.878231	0.999914	NA
IL_18	ITGB2	ivw	6	-0.0141406	0.0185653	0.446259	0.996563	NA
IL_18	C16orf45	ivw	2	-0.0442398	0.0464535	0.340921	0.985534	NA
IL_18	EPM2AIP1	ivw	4	0.0119504	0.0602221	0.842702	0.999914	NA
IL_18	RP11-755F10.1	ivw	2	-0.00933053	0.0661184	0.887776	0.999914	NA
IL_18	DHRS7	ivw	4	-0.0045594	0.0429472	0.915453	0.999914	NA
IL_18	RHOB	ivw	2	-0.0298164	0.0855317	0.727389	0.999914	NA
IL_18	PGM2	ivw	6	0.0371651	0.0332889	0.264233	0.970475	NA
IL_18	FBN2	ivw	16	-0.00777102	0.0129074	0.547134	0.999914	NA
IL_18	COMMD9	ivw	2	-0.00391187	0.13633	0.977109	0.999914	NA
IL_18	AC005795.2	ivw	2	0.109619	0.110819	0.322581	0.982449	NA
IL_18	CBL	ivw	2	0.0139291	0.0304317	0.647156	0.999914	NA
IL_18	FAM49A	ivw	4	-0.0895366	0.0535049	0.0942431	0.880206	NA
IL_18	SKA2	ivw	2	-0.0606728	0.0408222	0.137207	0.919464	NA
IL_18	ABCF2	ivw	2	-0.0473891	0.0947361	0.616919	0.999914	NA
IL_18	TIMM13	ivw	2	0.0517146	0.0554925	0.351378	0.987349	NA
IL_18	WWP1	ivw	3	-0.00377739	0.0344215	0.912616	0.999914	NA
IL_18	SH3BP5L	ivw	2	0.0795317	0.0551031	0.148929	0.926092	NA
IL_18	FEZ1	ivw	2	0.0366968	0.0253384	0.147542	0.925015	NA
IL_18	C2orf15	ivw	10	0.0164145	0.0260012	0.527847	0.999914	NA
IL_18	IKBKB	ivw	3	-0.0188557	0.0579031	0.744695	0.999914	NA
IL_18	AMZ2P1	ivw	3	0.0366707	0.0451539	0.416719	0.994761	NA
IL_18	TYW1B	ivw	17	0.00669084	0.0166132	0.687138	0.999914	NA
IL_18	EEPD1	ivw	3	-0.010442	0.0336987	0.756665	0.999914	NA
IL_18	UBE2I	ivw	4	-0.00759273	0.0217929	0.727537	0.999914	NA
IL_18	RP11-423H2.3	ivw	6	0.0207208	0.0309245	0.502829	0.999662	NA
IL_18	RP11-476D10.1	ivw	20	0.00481343	0.00817912	0.556195	0.999914	NA
IL_18	WDFY2	ivw	10	-0.0323642	0.0192153	0.0921243	0.877989	NA
IL_18	RASSF6	ivw	2	0.0222734	0.0699952	0.750323	0.999914	NA
IL_18	ACTR8	ivw	3	-0.0104762	0.0893567	0.90667	0.999914	NA
IL_18	AGAP6	ivw	3	0.0171413	0.0149262	0.250801	0.967529	NA
IL_18	HPS1	ivw	7	-0.00888989	0.016108	0.581021	0.999914	NA
IL_18	PLEKHM2	ivw	3	-0.0149134	0.0237634	0.530282	0.999914	NA
IL_18	NCOR1	ivw	2	0.00117148	0.0292693	0.968074	0.999914	NA
IL_18	MFSD6	ivw	15	0.0105372	0.011517	0.360233	0.989054	NA
IL_18	ZNF165	ivw	3	0.0223612	0.049174	0.6493	0.999914	NA
IL_18	NMT1	ivw	4	0.0663441	0.0447814	0.13847	0.920866	NA
IL_18	DYNC2LI1	ivw	2	0.0273499	0.0503295	0.586842	0.999914	NA
IL_18	SHPK	ivw	9	0.00521335	0.0166143	0.753683	0.999914	NA
IL_18	FXYD5	ivw	4	-0.0243737	0.0230356	0.290016	0.975905	NA
IL_18	C5orf4	ivw	14	-0.0037025	0.0175647	0.833049	0.999914	NA
IL_18	ZNF431	ivw	4	-0.0327582	0.0405124	0.418747	0.994798	NA
IL_18	CUL3	ivw	2	-0.0168187	0.102027	0.869066	0.999914	NA
IL_18	PPFIA4	ivw	12	-0.0093759	0.0160939	0.560179	0.999914	NA
IL_18	CAMLG	ivw	6	0.036006	0.0228835	0.115615	0.904036	NA
IL_18	UTP11L	ivw	4	0.00820706	0.0196996	0.676963	0.999914	NA
IL_18	MYL5	ivw	4	-0.0361005	0.0342012	0.291181	0.976386	NA
IL_18	RP11-1319K7.1	ivw	4	0.177854	0.235582	0.450274	0.997293	NA
IL_18	NRIP1	ivw	4	-0.113203	0.0477337	0.0177135	0.669946	Sufficient
IL_18	WDR63	ivw	5	-0.0184136	0.0154952	0.234697	0.963258	NA
IL_18	GNG11	ivw	2	0.0242471	0.061579	0.693761	0.999914	NA
IL_18	AP000350.6	ivw	2	0.0863548	0.0326707	0.00821299	0.556605	Sufficient
IL_18	RP11-798K23.5	ivw	2	0.0461006	0.0544253	0.396971	0.992865	NA
IL_18	FGF9	ivw	2	0.0367195	0.158575	0.81688	0.999914	NA
IL_18	APP	ivw	4	0.0416918	0.0593587	0.482449	0.998544	NA
IL_18	PIK3C2A	ivw	12	0.0106438	0.0111483	0.339705	0.985338	NA
IL_18	CADM1	ivw	4	-0.0430196	0.0315421	0.172605	0.940037	NA
IL_18	XRCC6	ivw	2	-0.000937931	0.0714412	0.989525	0.999914	NA
IL_18	FNTB	ivw	9	-0.0272414	0.0202706	0.178985	0.943048	NA
IL_18	CAT	ivw	11	-0.0319685	0.0114887	0.00539238	0.500209	Sufficient
IL_18	NBPF9	ivw	2	-0.000654933	0.0760913	0.993133	0.999914	NA
IL_18	CRIPT	ivw	18	-0.00496767	0.0144974	0.731854	0.999914	NA
IL_18	KLKB1	ivw	12	0.0195345	0.0296498	0.509999	0.999662	NA
IL_18	UBE2G1	ivw	2	-0.0162049	0.0647933	0.802509	0.999914	NA
IL_18	RP5-1086D14.6	ivw	2	0.0720196	0.0661412	0.276209	0.973141	NA
IL_18	RP11-109N23.6	ivw	4	-0.0458927	0.0396763	0.247404	0.966265	NA
IL_18	OXSM	ivw	2	0.0937585	0.118331	0.42816	0.996099	NA
IL_18	C5orf17	ivw	2	-0.0163268	0.0233406	0.484239	0.998544	NA
IL_18	ITGA2	ivw	5	-0.00951551	0.0359455	0.791225	0.999914	NA
IL_18	SNHG7	ivw	7	0.0079908	0.0211125	0.705069	0.999914	NA
IL_18	ATG4C	ivw	2	0.0217241	0.0227618	0.339874	0.985338	NA
IL_18	CTD-2353F22.1	ivw	12	-0.0248798	0.0173711	0.152072	0.927903	NA
IL_18	RP5-1157M23.2	ivw	3	-0.00451152	0.031831	0.88729	0.999914	NA
IL_18	DNLZ	ivw	6	-0.0176724	0.0201194	0.379739	0.992099	NA
IL_18	AP2M1	ivw	3	0.024388	0.0456276	0.592995	0.999914	NA
IL_18	VDR	ivw	6	0.0540553	0.0254257	0.0335023	0.755425	Sufficient
IL_18	DHRS4	ivw	3	0.00762326	0.0832516	0.92704	0.999914	NA
IL_18	CEACAM22P	ivw	2	-0.0395428	0.0365211	0.278925	0.973807	NA
IL_18	SYNE3	ivw	2	0.00342561	0.0799099	0.965806	0.999914	NA
IL_18	GRID2IP	ivw	3	0.0327439	0.0647209	0.612909	0.999914	NA
IL_18	NEBL	ivw	13	-0.00494703	0.0119227	0.678196	0.999914	NA
IL_18	SMAP2	ivw	3	-0.0193563	0.0352459	0.582883	0.999914	NA
IL_18	SNRPD2	ivw	5	-0.0526762	0.0291089	0.0703539	0.848436	NA
IL_18	RP11-356I2.2	ivw	4	-0.0279469	0.0368606	0.448345	0.996807	NA
IL_18	UGP2	ivw	2	0.0848382	0.0761824	0.265442	0.970681	NA
IL_18	RFC3	ivw	2	-0.177208	0.104806	0.0908702	0.87534	NA
IL_18	NHSL1	ivw	3	0.0329585	0.0670323	0.622945	0.999914	NA
IL_18	METTL7A	ivw	4	-0.0312926	0.0377682	0.407362	0.994114	NA
IL_18	ZNF525	ivw	7	-0.00746462	0.0314305	0.812272	0.999914	NA
IL_18	LINC00176	ivw	5	-0.00462626	0.0237475	0.845542	0.999914	NA
IL_18	ARHGAP12	ivw	4	-0.00781509	0.0174096	0.653508	0.999914	NA
IL_18	ZNF565	ivw	3	-0.0320458	0.0395082	0.417299	0.994761	NA
IL_18	FAM174B	ivw	2	-0.0391957	0.0484726	0.418737	0.994798	NA
IL_18	AEBP1	ivw	5	-0.0223743	0.0398703	0.574677	0.999914	NA
IL_18	GOLGA8A	ivw	4	0.076048	0.0451526	0.0921349	0.877989	NA
IL_18	OCIAD1	ivw	2	-0.0112773	0.036009	0.754143	0.999914	NA
IL_18	CCDC170	ivw	4	-0.0254029	0.0371708	0.494348	0.998872	NA
IL_18	RP11-49I11.1	ivw	2	-0.00352352	0.0356167	0.921195	0.999914	NA
IL_18	RP11-90P13.1	ivw	2	-0.0884053	0.126578	0.48491	0.998544	NA
IL_18	PASK	ivw	6	-0.0235629	0.0267131	0.377736	0.99179	NA
IL_18	TMEM222	ivw	3	-0.0340383	0.0367599	0.354464	0.987947	NA
IL_18	C16orf55	ivw	2	0.043926	0.107585	0.68306	0.999914	NA
IL_18	SFXN1	ivw	3	0.0608138	0.0472217	0.197803	0.948695	NA
IL_18	UBE2G2	ivw	4	0.000467252	0.0241694	0.984576	0.999914	NA
IL_18	LFNG	ivw	2	0.0352915	0.0226779	0.119658	0.906476	NA
IL_18	SDC2	ivw	2	-0.0403631	0.0785832	0.607507	0.999914	NA
IL_18	RP11-324O2.3	ivw	2	-0.0217666	0.0376777	0.563464	0.999914	NA
IL_18	ZNF19	ivw	2	0.0688157	0.0926522	0.457644	0.997929	NA
IL_18	NPTX1	ivw	2	0.0361952	0.125705	0.773394	0.999914	NA
IL_18	INVS	ivw	7	-0.0762379	0.0311124	0.0142698	0.638449	Sufficient
IL_18	BHLHE40	ivw	2	-0.00257743	0.132109	0.984434	0.999914	NA
IL_18	LYRM1	ivw	2	0.0633234	0.142748	0.657329	0.999914	NA
IL_18	TTC39C	ivw	5	-0.00359495	0.0319141	0.910312	0.999914	NA
IL_18	TMEM169	ivw	2	0.156282	0.0501044	0.00181384	0.366765	Sufficient
IL_18	C9orf66	ivw	3	-0.0363124	0.0410943	0.376893	0.99179	NA
IL_18	PSMG3	ivw	2	-0.0331544	0.0720796	0.645538	0.999914	NA
IL_18	ST7L	ivw	11	-0.00337213	0.0123028	0.784012	0.999914	NA
IL_18	CCL23	ivw	4	0.0424956	0.0439196	0.333256	0.984305	NA
IL_18	NOMO3	ivw	6	0.0264312	0.0285192	0.354037	0.987761	NA
IL_18	DTD1	ivw	4	-0.0118384	0.0315597	0.707579	0.999914	NA
IL_18	RP11-799D4.4	ivw	2	-0.0138943	0.0465492	0.765333	0.999914	NA
IL_18	TIGD1L2	ivw	3	-0.0127376	0.0283569	0.653294	0.999914	NA
IL_18	RNH1	ivw	4	-0.025015	0.025607	0.328628	0.98346	NA
IL_18	B4GALT7	ivw	4	-0.0118495	0.0228442	0.603963	0.999914	NA
IL_18	IL10RA	ivw	3	0.0269006	0.0322865	0.404741	0.993574	NA
IL_18	GS1-124K5.3	ivw	2	-0.0531187	0.101929	0.602275	0.999914	NA
IL_18	FAM89A	ivw	7	0.0366469	0.012433	0.00320294	0.431577	Sufficient
IL_18	DOC2GP	ivw	14	-0.00302093	0.0112918	0.789058	0.999914	NA
IL_18	MAPRE3	ivw	2	0.0644937	0.0591765	0.275778	0.973015	NA
IL_18	MRPL10	ivw	2	0.0317342	0.0348524	0.362543	0.990145	NA
IL_18	FAM219B	ivw	4	-0.0238898	0.034474	0.488322	0.998544	NA
IL_18	RP11-67C2.2	ivw	2	0.0283315	0.0584177	0.62769	0.999914	NA
IL_18	CTC-457L16.2	ivw	4	0.00460858	0.0385193	0.904766	0.999914	NA
IL_18	IGLV7-46	ivw	3	0.0387799	0.0491789	0.430377	0.996135	NA
IL_18	OLFM4	ivw	13	0.00235224	0.0166399	0.887584	0.999914	NA
IL_18	MRPL43	ivw	9	0.0249647	0.0133772	0.0620118	0.83372	NA
IL_18	TRAV8-6	ivw	3	-0.00883103	0.039358	0.822464	0.999914	NA
IL_18	LYZ	ivw	25	0.0038551	0.0103344	0.709122	0.999914	NA
IL_18	ZCCHC7	ivw	2	0.00220713	0.0463192	0.961995	0.999914	NA
IL_18	CLEC16A	ivw	2	-0.0578587	0.0801383	0.470303	0.998544	NA
IL_18	AKAP7	ivw	11	-0.00411992	0.0190034	0.828365	0.999914	NA
IL_18	HERPUD1	ivw	2	-0.0249871	0.0506535	0.621805	0.999914	NA
IL_18	RP11-77P16.4	ivw	4	0.00578103	0.0298624	0.846498	0.999914	NA
IL_18	NIPAL4	ivw	2	0.00751848	0.0559485	0.8931	0.999914	NA
IL_18	C9orf40	ivw	4	-0.0145039	0.0332836	0.663006	0.999914	NA
IL_18	ADORA2B	ivw	7	-0.0233988	0.0249631	0.348587	0.986907	NA
IL_18	RP11-398A8.3	ivw	2	0.057612	0.0888755	0.516834	0.999914	NA
IL_18	AC009495.2	ivw	4	0.0414084	0.036649	0.258533	0.969326	NA
IL_18	ZNF654	ivw	2	-0.00517989	0.0370924	0.888938	0.999914	NA
IL_18	TFB1M	ivw	5	-0.0192288	0.048818	0.693663	0.999914	NA
IL_18	TRIP6	ivw	6	0.00670152	0.0221355	0.76208	0.999914	NA
IL_18	SLC12A1	ivw	6	-0.0326604	0.0214805	0.128393	0.913364	NA
IL_18	KISS1R	ivw	3	-0.00908074	0.0260163	0.727059	0.999914	NA
IL_18	TRAV38-1	ivw	4	-0.046544	0.0441492	0.291772	0.976473	NA
IL_18	IL4	ivw	2	-0.152062	0.0771342	0.0486792	0.803644	Sufficient
IL_18	SDK2	ivw	7	-0.0261686	0.0180334	0.146747	0.92477	NA
IL_18	STAB1	ivw	5	0.0112604	0.0227873	0.621197	0.999914	NA
IL_18	BLOC1S4	ivw	2	0.00368932	0.0981195	0.970006	0.999914	NA
IL_18	TRPV2	ivw	4	-0.00453581	0.0439258	0.917756	0.999914	NA
IL_18	AKR7A2	ivw	9	-0.0022754	0.0147483	0.877387	0.999914	NA
IL_18	GRPEL2	ivw	2	0.0206096	0.0889695	0.816812	0.999914	NA
IL_18	CAV2	ivw	10	-0.00360224	0.0225908	0.87331	0.999914	NA
IL_18	RP11-78B10.2	ivw	2	0.0128065	0.0886752	0.885168	0.999914	NA
IL_18	AC074389.9	ivw	2	-0.0961751	0.0907316	0.289147	0.975748	NA
IL_18	GPNMB	ivw	9	-0.00674938	0.0581169	0.907546	0.999914	NA
IL_18	RCVRN	ivw	5	-0.0320775	0.0333999	0.33685	0.984689	NA
IL_18	WFDC3	ivw	2	-0.000204161	0.0390198	0.995825	0.999914	NA
IL_18	FASTKD3	ivw	4	0.128885	0.0405656	0.00148703	0.344384	Sufficient
IL_18	SH3GLB1	ivw	3	-0.00493695	0.0350269	0.887912	0.999914	NA
IL_18	C16orf86	ivw	3	-0.0363814	0.0297491	0.221353	0.958512	NA
IL_18	CDC26	ivw	2	-0.0103015	0.0261138	0.693224	0.999914	NA
IL_18	KCNA3	ivw	2	-0.0182098	0.0419485	0.664216	0.999914	NA
IL_18	PABPC1L	ivw	4	0.00310329	0.0236753	0.895714	0.999914	NA
IL_18	TRIM37	ivw	17	-0.0212466	0.0199327	0.286461	0.975202	NA
IL_18	OSBPL8	ivw	7	0.0123143	0.032047	0.700786	0.999914	NA
IL_18	FXYD7	ivw	5	-0.0103575	0.0313642	0.741223	0.999914	NA
IL_18	MTHFS	ivw	9	-0.0190694	0.0202005	0.345168	0.986003	NA
IL_18	WAC	ivw	4	-0.00342804	0.021272	0.871973	0.999914	NA
IL_18	REEP1	ivw	7	0.0273987	0.0210515	0.193085	0.947317	NA
IL_18	LZIC	ivw	2	-0.0163854	0.0408498	0.688337	0.999914	NA
IL_18	AC141586.5	ivw	3	-0.0105212	0.0396424	0.790699	0.999914	NA
IL_18	RLN2	ivw	2	-0.00904847	0.0513509	0.86013	0.999914	NA
IL_18	SERPINB9	ivw	8	-0.0122307	0.0256416	0.633372	0.999914	NA
IL_18	POP5	ivw	3	-0.0346303	0.036195	0.338684	0.984991	NA
IL_18	VPS28	ivw	11	0.0097643	0.0146919	0.506304	0.999662	NA
IL_18	RPH3AL	ivw	5	0.00367378	0.0259578	0.887452	0.999914	NA
IL_18	CTC-550B14.7	ivw	7	0.0129098	0.0195105	0.508174	0.999662	NA
IL_18	RP11-43F13.1	ivw	6	0.0146752	0.0355614	0.679847	0.999914	NA
IL_18	PSMA2	ivw	3	0.000986144	0.0297959	0.973597	0.999914	NA
IL_18	SLC38A1	ivw	13	-0.015992	0.0112332	0.154554	0.929403	NA
IL_18	CHODL	ivw	2	-0.0646119	0.110032	0.557061	0.999914	NA
IL_18	GNA12	ivw	6	-0.00192743	0.0287543	0.946557	0.999914	NA
IL_18	RASGRP1	ivw	3	-0.0619618	0.0515024	0.228943	0.961461	NA
IL_18	AC004166.6	ivw	2	0.0378194	0.0388071	0.329784	0.983533	NA
IL_18	RP3-395M20.2	ivw	2	-0.0327012	0.0438385	0.455699	0.99785	NA
IL_18	PMS2CL	ivw	3	0.0142172	0.0621126	0.818952	0.999914	NA
IL_18	DCAF16	ivw	3	0.0241445	0.0620338	0.697117	0.999914	NA
IL_18	NCAPD3	ivw	6	0.0437966	0.0169525	0.00978059	0.583088	Sufficient
IL_18	ZBTB47	ivw	6	0.0136209	0.0358621	0.704085	0.999914	NA
IL_18	LSM12	ivw	2	-0.0747807	0.0783945	0.340133	0.985356	NA
IL_18	SLC20A1	ivw	17	0.00662564	0.021469	0.757615	0.999914	NA
IL_18	TRMT6	ivw	3	0.075924	0.0779639	0.330138	0.98365	NA
IL_18	NDUFB10	ivw	2	0.0787849	0.0818921	0.336021	0.984391	NA
IL_18	COPG2	ivw	8	-0.0180572	0.0241618	0.454855	0.997826	NA
IL_18	RP11-218E20.6	ivw	4	0.0267776	0.0299739	0.371661	0.99099	NA
IL_18	EDARADD	ivw	5	-0.0142418	0.0381971	0.709259	0.999914	NA
IL_18	FRMD4B	ivw	4	0.0398365	0.0206198	0.0533647	0.816757	NA
IL_18	ACVRL1	ivw	4	-0.0250596	0.0165912	0.130937	0.915539	NA
IL_18	MGAT4A	ivw	2	-0.000276676	0.0860694	0.997435	0.999914	NA
IL_18	C10orf68	ivw	3	-0.024324	0.0443756	0.583597	0.999914	NA
IL_18	SLC41A3	ivw	23	-0.0348015	0.0120413	0.00385037	0.457348	Sufficient
IL_18	FAM43A	ivw	14	0.020554	0.0228568	0.368519	0.990782	NA
IL_18	DDT	ivw	17	0.0263579	0.0157714	0.0946722	0.880597	NA
IL_18	IRF3	ivw	3	0.048466	0.06915	0.483376	0.998544	NA
IL_18	NXF1	ivw	2	0.0180754	0.0266255	0.497217	0.999172	NA
IL_18	PAQR4	ivw	2	-0.0342157	0.0561801	0.542501	0.999914	NA
IL_18	ZDHHC1	ivw	3	0.0520563	0.0271413	0.0551143	0.820931	NA
IL_18	RP11-125K10.4	ivw	2	-0.02802	0.0784736	0.721045	0.999914	NA
IL_18	PPAP2C	ivw	3	-0.048383	0.0416169	0.244999	0.965487	NA
IL_18	RP11-383H13.1	ivw	4	0.0102643	0.0383477	0.788958	0.999914	NA
IL_18	RP11-290F5.2	ivw	2	0.0101157	0.0376627	0.788247	0.999914	NA
IL_18	CRLS1	ivw	5	0.0209429	0.066517	0.752875	0.999914	NA
IL_18	MTR	ivw	2	-0.0358105	0.0430341	0.405328	0.993682	NA
IL_18	GTF2H2B	ivw	2	0.220278	0.154543	0.154057	0.929403	NA
IL_18	C12orf76	ivw	4	0.0587271	0.046071	0.202413	0.950015	NA
IL_18	RP11-240E2.2	ivw	3	-0.02717	0.0477523	0.569371	0.999914	NA
IL_18	TMEM91	ivw	12	0.00159354	0.0135432	0.906334	0.999914	NA
IL_18	MYO5C	ivw	4	-0.07184	0.039103	0.0661803	0.839893	NA
IL_18	CACHD1	ivw	3	0.0240921	0.0319395	0.450666	0.997347	NA
IL_18	TMEM194B	ivw	5	0.0120653	0.0320543	0.706618	0.999914	NA
IL_18	PIGZ	ivw	8	0.0177718	0.0273053	0.51514	0.999914	NA
IL_18	FRS3	ivw	5	0.0956658	0.0405559	0.018331	0.67501	Sufficient
IL_18	HSPG2	ivw	6	0.00287913	0.0225856	0.898563	0.999914	NA
IL_18	COPA	ivw	2	-0.00116487	0.0235265	0.96051	0.999914	NA
IL_18	RP11-680G24.5	ivw	6	-0.00122799	0.0448924	0.978177	0.999914	NA
IL_18	VAMP8	ivw	10	-0.0426159	0.021177	0.0441807	0.790757	Sufficient
IL_18	HDDC2	ivw	13	0.0266224	0.0133926	0.0468288	0.798409	Sufficient
IL_18	PTPLAD2	ivw	8	-0.00669573	0.0270852	0.804746	0.999914	NA
IL_18	LINC00264	ivw	3	0.0181598	0.0284852	0.523787	0.999914	NA
IL_18	RP11-452K12.3	ivw	2	-0.0776857	0.0502423	0.122051	0.908485	NA
IL_18	SIGLEC7	ivw	4	-0.0164231	0.0512727	0.748735	0.999914	NA
IL_18	RP11-430K21.2	ivw	2	-0.0218079	0.0513316	0.670951	0.999914	NA
IL_18	FGFR1OP	ivw	5	0.0888228	0.0306368	0.00374096	0.453213	Sufficient
IL_18	RAB7L1	ivw	7	-0.0459794	0.0149338	0.00207778	0.379602	Sufficient
IL_18	EDAR	ivw	3	0.0986881	0.081272	0.224635	0.959605	NA
IL_18	KPNA5	ivw	2	0.0541229	0.0920323	0.556474	0.999914	NA
IL_18	RP1-153P14.8	ivw	12	0.00459935	0.0191864	0.810548	0.999914	NA
IL_18	GLCE	ivw	5	0.0616194	0.0308621	0.0458682	0.79552	Sufficient
IL_18	DCP2	ivw	2	0.0589625	0.0847117	0.486405	0.998544	NA
IL_18	DCTN3	ivw	3	0.0514245	0.0361742	0.155148	0.929564	NA
IL_18	KCNA6	ivw	2	0.0496516	0.0421282	0.238564	0.96344	NA
IL_18	RP11-15H20.5	ivw	5	-0.010975	0.0313733	0.726475	0.999914	NA
IL_18	ERICH1	ivw	21	-0.0182525	0.0157015	0.245045	0.965487	NA
IL_18	JMJD6	ivw	5	0.00819483	0.0295005	0.781177	0.999914	NA
IL_18	RAB23	ivw	14	0.0249717	0.0157386	0.112591	0.900249	NA
IL_18	ZC2HC1A	ivw	24	0.0102647	0.0123565	0.406134	0.993967	NA
IL_18	KLHDC7A	ivw	2	0.101186	0.0664582	0.127872	0.912906	NA
IL_18	SNAI3-AS1	ivw	7	-0.00250247	0.0262295	0.923992	0.999914	NA
IL_18	SOCS2	ivw	6	-0.0442071	0.0362266	0.222353	0.95906	NA
IL_18	AC124944.2	ivw	3	-0.039722	0.126315	0.753165	0.999914	NA
IL_18	KB-1460A1.5	ivw	2	0.0344893	0.0410927	0.401299	0.993199	NA
IL_18	RP11-505K9.1	ivw	3	-0.0612796	0.0433843	0.157808	0.931096	NA
IL_18	AGER	ivw	6	-0.210663	0.0746042	0.00474668	0.482341	Sufficient
IL_18	TAGLN2	ivw	3	-0.0330275	0.0276004	0.23145	0.962436	NA
IL_18	MYH9	ivw	2	-0.0159688	0.0487433	0.743207	0.999914	NA
IL_18	GLB1L2	ivw	3	-0.0175061	0.0560568	0.754819	0.999914	NA
IL_18	AP001062.7	ivw	2	0.0374651	0.0627517	0.550483	0.999914	NA
IL_18	RP11-259G18.3	ivw	2	0.00549698	0.0630615	0.930538	0.999914	NA
IL_18	TCIRG1	ivw	13	-0.00884081	0.0128005	0.489778	0.998546	NA
IL_18	SPSB2	ivw	7	0.0115583	0.0136573	0.39738	0.992865	NA
IL_18	PIAS1	ivw	4	-0.0765529	0.0248811	0.00209275	0.38092	Sufficient
IL_18	TRAV41	ivw	3	-0.0755524	0.0859425	0.379345	0.992088	NA
IL_18	IMP3	ivw	2	-0.0490715	0.0615204	0.425075	0.995605	NA
IL_18	MAVS	ivw	4	0.0122551	0.0289761	0.672341	0.999914	NA
IL_18	CTC-479C5.10	ivw	2	0.0156651	0.112249	0.88901	0.999914	NA
IL_18	SPIRE2	ivw	9	-0.0219797	0.0239745	0.35925	0.988771	NA
IL_18	ERVH48-1	ivw	2	0.036154	0.0877799	0.680434	0.999914	NA
IL_18	STK11	ivw	3	0.000184401	0.0363307	0.99595	0.999914	NA
IL_18	RPS3A	ivw	2	0.0809113	0.105737	0.444143	0.996273	NA
IL_18	ANO9	ivw	6	0.0314128	0.017829	0.0780864	0.857703	NA
IL_18	GPRC5B	ivw	2	-0.281898	0.0858006	0.00101803	0.298116	Sufficient
IL_18	TUSC1	ivw	4	-0.0486648	0.04946	0.325154	0.982665	NA
IL_18	VASH1	ivw	20	0.00621244	0.0103364	0.547823	0.999914	NA
IL_18	TFIP11	ivw	9	-0.0193767	0.018768	0.301869	0.978689	NA
IL_18	CYP4V2	ivw	15	-0.0130234	0.0184302	0.479793	0.998544	NA
IL_18	SIRT1	ivw	6	0.00649149	0.0144511	0.653285	0.999914	NA
IL_18	MME	ivw	4	-0.00197505	0.0626329	0.974844	0.999914	NA
IL_18	IQCH-AS1	ivw	3	-0.023714	0.0383714	0.536568	0.999914	NA
IL_18	ADARB1	ivw	7	-0.0387477	0.0293408	0.186632	0.945818	NA
IL_18	RP11-38G5.2	ivw	4	-0.0102396	0.0584462	0.860924	0.999914	NA
IL_18	CDAN1	ivw	4	-0.0351386	0.051863	0.498072	0.99918	NA
IL_18	RP11-672A2.4	ivw	5	-0.0156522	0.0185102	0.397776	0.992865	NA
IL_18	FST	ivw	4	-0.0726668	0.0237442	0.00221036	0.388744	Sufficient
IL_18	CCDC138	ivw	2	0.0416296	0.0811574	0.607987	0.999914	NA
IL_18	KLHL7-AS1	ivw	10	-0.0341134	0.0482502	0.47956	0.998544	NA
IL_18	TSEN15	ivw	4	-0.00534365	0.0211927	0.800928	0.999914	NA
IL_18	ICAM5	ivw	3	0.00854534	0.0437163	0.845023	0.999914	NA
IL_18	ZFP1	ivw	8	0.00491502	0.0206003	0.811424	0.999914	NA
IL_18	HSD17B4	ivw	2	0.0173996	0.0371971	0.639951	0.999914	NA
IL_18	AC002310.12	ivw	4	0.0092859	0.0353744	0.792934	0.999914	NA
IL_18	TFAM	ivw	15	-0.0108904	0.00986086	0.269415	0.971607	NA
IL_18	IK	ivw	3	-0.0171047	0.175375	0.922304	0.999914	NA
IL_18	PKIA	ivw	16	0.00177684	0.0127457	0.889128	0.999914	NA
IL_18	UBAP2L	ivw	6	-0.00845867	0.0154869	0.584941	0.999914	NA
IL_18	PDE4D	ivw	3	-0.128114	0.11049	0.246247	0.96585	NA
IL_18	NUCKS1	ivw	6	0.0474708	0.013396	0.000394626	0.19984	Sufficient
IL_18	CDC16	ivw	16	-0.0069724	0.0118584	0.556552	0.999914	NA
IL_18	GHRLOS	ivw	4	0.00112551	0.0235285	0.961847	0.999914	NA
IL_18	CETP	ivw	2	0.00320253	0.0584819	0.956329	0.999914	NA
IL_18	DENND6A	ivw	2	-0.0687589	0.0529612	0.194188	0.947538	NA
IL_18	FAM76B	ivw	10	-0.0133826	0.0154318	0.385827	0.992457	NA
IL_18	LBH	ivw	5	-0.0395143	0.0312986	0.206771	0.952282	NA
IL_18	AARS	ivw	2	0.0214044	0.121922	0.860641	0.999914	NA
IL_18	ARHGAP10	ivw	2	-0.0678372	0.0620196	0.274041	0.972427	NA
IL_18	RP11-53B2.5	ivw	2	-0.111765	0.0628675	0.0754384	0.856025	NA
IL_18	ZNF212	ivw	6	0.000838032	0.0248405	0.973087	0.999914	NA
IL_18	ARHGEF10	ivw	15	0.0304541	0.017418	0.0803899	0.861471	NA
IL_18	LY9	ivw	2	-0.0226422	0.0222855	0.309627	0.980188	NA
IL_18	RPL14	ivw	7	-0.0288247	0.0307265	0.34819	0.986873	NA
IL_18	USF1	ivw	16	-0.0170391	0.00928316	0.0664334	0.840538	NA
IL_18	TPMT	ivw	11	-0.023266	0.0201615	0.248508	0.967027	NA
IL_18	CPNE5	ivw	4	-0.0888618	0.049786	0.0742815	0.85458	NA
IL_18	RP11-807H22.5	ivw	3	-0.00971092	0.0300029	0.746191	0.999914	NA
IL_18	RP11-526I2.5	ivw	16	0.00843137	0.0181478	0.642222	0.999914	NA
IL_18	SLC20A2	ivw	4	-0.0377817	0.0293495	0.197989	0.948836	NA
IL_18	AC093901.1	ivw	4	0.019473	0.0467266	0.676866	0.999914	NA
IL_18	SNHG15	ivw	9	-0.0123938	0.0296843	0.676298	0.999914	NA
IL_18	FAM160A1	ivw	2	-0.0875292	0.079652	0.271813	0.972307	NA
IL_18	CEBPB	ivw	3	0.0214216	0.0491099	0.662695	0.999914	NA
IL_18	CCDC162P	ivw	2	0.113221	0.0835231	0.175238	0.941054	NA
IL_18	GTF2E2	ivw	4	0.020863	0.030305	0.491178	0.998681	NA
IL_18	MSH6	ivw	6	0.0177879	0.0216802	0.41195	0.994221	NA
IL_18	RP11-627G23.1	ivw	4	0.00881864	0.0215941	0.682993	0.999914	NA
IL_18	CTD-2541M15.1	ivw	4	0.0577326	0.0808702	0.475294	0.998544	NA
IL_18	TRAF3IP2	ivw	9	0.0384869	0.0240818	0.110004	0.897589	NA
IL_18	KCNMB3	ivw	2	-0.145319	0.0976538	0.136724	0.918876	NA
IL_18	DCLRE1B	ivw	3	0.0107248	0.0221949	0.628947	0.999914	NA
IL_18	ISCA2	ivw	11	-0.0164871	0.0254334	0.516827	0.999914	NA
IL_18	HMBS	ivw	10	0.00647063	0.0108066	0.549328	0.999914	NA
IL_18	CTD-2228K2.7	ivw	5	0.00700889	0.0151861	0.644416	0.999914	NA
IL_18	AP000295.7	ivw	2	-0.00853612	0.072062	0.905707	0.999914	NA
IL_18	ARFGAP2	ivw	3	-0.0195312	0.0563543	0.728908	0.999914	NA
IL_18	HAPLN3	ivw	4	0.0316884	0.0684807	0.643555	0.999914	NA
IL_18	AP2B1	ivw	2	-0.0248845	0.0402795	0.53671	0.999914	NA
IL_18	IDI1	ivw	3	-0.00802089	0.0742706	0.913999	0.999914	NA
IL_18	RP3-430N8.8	ivw	4	0.0489025	0.0544736	0.36933	0.990782	NA
IL_18	TBC1D7	ivw	10	0.0148606	0.0174885	0.395473	0.992865	NA
IL_18	CASP8	ivw	4	-0.0376842	0.0391231	0.335436	0.984376	NA
IL_18	MDM4	ivw	3	0.0480322	0.0463663	0.300236	0.978689	NA
IL_18	ZNF880	ivw	2	0.0181991	0.0395908	0.645745	0.999914	NA
IL_18	NXN	ivw	2	0.0192529	0.0932566	0.836438	0.999914	NA
IL_18	CTD-2517M22.14	ivw	2	0.0482243	0.0360934	0.181517	0.943543	NA
IL_18	STK38L	ivw	2	-0.0412622	0.0419561	0.325381	0.982665	NA
IL_18	AC079325.5	ivw	4	-0.0286166	0.0308377	0.353421	0.98767	NA
IL_18	TRAPPC9	ivw	7	0.00749577	0.0230352	0.744874	0.999914	NA
IL_18	KDM4B	ivw	6	-0.00574745	0.0355226	0.871465	0.999914	NA
IL_18	MINA	ivw	2	-0.0501138	0.0844286	0.552804	0.999914	NA
IL_18	C19orf40	ivw	13	-0.0203877	0.0164894	0.216305	0.95618	NA
IL_18	RP11-493L12.5	ivw	3	0.00254959	0.0263875	0.923027	0.999914	NA
IL_18	LINC00526	ivw	2	0.0279233	0.0809346	0.730086	0.999914	NA
IL_18	CHST12	ivw	3	-0.000830324	0.096121	0.993108	0.999914	NA
IL_18	PSMF1	ivw	4	0.039518	0.057158	0.489326	0.998544	NA
IL_18	ADCK1	ivw	10	-0.00663401	0.0162121	0.682392	0.999914	NA
IL_18	AIM2	ivw	3	0.0403318	0.0564675	0.475074	0.998544	NA
IL_18	TXNL1	ivw	5	0.0120581	0.018328	0.510596	0.999662	NA
IL_18	OR52B3P	ivw	3	0.00196421	0.0292423	0.946446	0.999914	NA
IL_18	ZNF282	ivw	7	0.0400802	0.0266765	0.13298	0.917288	NA
IL_18	EMR2	ivw	21	-0.0105852	0.013373	0.428633	0.996108	NA
IL_18	RP11-529H20.6	ivw	7	0.0043777	0.0235062	0.85226	0.999914	NA
IL_18	TMEM248	ivw	2	0.0530707	0.112469	0.637021	0.999914	NA
IL_18	RP5-821D11.7	ivw	8	-0.0114289	0.0283399	0.686742	0.999914	NA
IL_18	LDHD	ivw	2	0.0126924	0.113728	0.911139	0.999914	NA
IL_18	SNX4	ivw	2	-0.0119452	0.0638923	0.851693	0.999914	NA
IL_18	RP11-1407O15.2	ivw	2	0.0795032	0.0835992	0.341602	0.985637	NA
IL_18	TMEM42	ivw	4	-0.0292226	0.0345298	0.397385	0.992865	NA
IL_18	RP11-47L3.1	ivw	5	-0.00297413	0.0346219	0.931543	0.999914	NA
IL_18	ENDOG	ivw	6	-0.0014274	0.0258701	0.955999	0.999914	NA
IL_18	ZNF613	ivw	7	-0.0137414	0.02058	0.50432	0.999662	NA
IL_18	CIAO1	ivw	2	0.0882859	0.0558428	0.113884	0.901788	NA
IL_18	ENO1	ivw	2	-0.0119957	0.0259038	0.643303	0.999914	NA
IL_18	ST14	ivw	9	0.00413471	0.0174759	0.812971	0.999914	NA
IL_18	IMPA1	ivw	15	-0.0104584	0.0167873	0.533287	0.999914	NA
IL_18	TESK1	ivw	2	-0.106553	0.106046	0.315001	0.98096	NA
IL_18	BIVM	ivw	3	-0.029499	0.0297083	0.320732	0.981836	NA
IL_18	IGSF22	ivw	2	0.0249931	0.0433434	0.56419	0.999914	NA
IL_18	SIRPB2	ivw	13	-0.0152173	0.016874	0.367153	0.990398	NA
IL_18	TRBV19	ivw	4	-0.00199213	0.0423423	0.962475	0.999914	NA
IL_18	GSTO2	ivw	4	0.0177835	0.0209862	0.396777	0.992865	NA
IL_18	LMLN	ivw	2	0.0384358	0.0716695	0.591756	0.999914	NA
IL_18	GIMAP8	ivw	10	0.0136505	0.020033	0.495617	0.999004	NA
IL_18	KANSL1-AS1	ivw	10	-0.00496141	0.0186474	0.79019	0.999914	NA
IL_18	NSUN7	ivw	8	-0.0314027	0.0267401	0.240249	0.963732	NA
IL_18	SPTSSA	ivw	5	0.0752128	0.0601222	0.210935	0.953904	NA
IL_18	FAM110A	ivw	3	-1.90325e-05	0.0396423	0.999617	0.999989	NA
IL_18	PRKAB1	ivw	16	-0.000905576	0.010609	0.931976	0.999914	NA
IL_18	BRK1	ivw	10	-0.0236852	0.0196428	0.227896	0.961003	NA
IL_18	PLEKHM1	ivw	3	0.00208894	0.0489806	0.965982	0.999914	NA
IL_18	ANXA9	ivw	2	-0.00988161	0.0458763	0.829458	0.999914	NA
IL_18	TPCN2	ivw	17	0.000598445	0.0116517	0.959038	0.999914	NA
IL_18	RPL32	ivw	2	0.0247468	0.078039	0.751161	0.999914	NA
IL_18	FAM98C	ivw	2	0.0755965	0.11459	0.509439	0.999662	NA
IL_18	SERPINB10	ivw	8	-0.0319114	0.0219931	0.146786	0.92477	NA
IL_18	DUSP3	ivw	5	0.0892209	0.0381709	0.019418	0.680693	Sufficient
IL_18	CEP104	ivw	10	-0.0110853	0.00832784	0.18315	0.944043	NA
IL_18	RP11-223C24.1	ivw	2	0.041063	0.052147	0.43102	0.996135	NA
IL_18	UBXN6	ivw	3	-0.0984442	0.0426311	0.020932	0.691367	Sufficient
IL_18	HCG4	ivw	2	0.0445781	0.0375461	0.235114	0.963258	NA
IL_18	DUSP6	ivw	3	-0.027124	0.0467777	0.562017	0.999914	NA
IL_18	WNK1	ivw	2	0.0447914	0.0504531	0.374658	0.991616	NA
IL_18	PKP4	ivw	5	0.0288172	0.0249237	0.247591	0.96634	NA
IL_18	RP5-1180C10.2	ivw	2	0.0125378	0.020648	0.543705	0.999914	NA
IL_18	BNIP3L	ivw	2	0.00170599	0.274933	0.995049	0.999914	NA
IL_18	RP11-889L3.1	ivw	2	0.00296272	0.119321	0.980191	0.999914	NA
IL_18	BAHCC1	ivw	3	0.0841043	0.0672996	0.211409	0.95417	NA
IL_18	LST1	ivw	5	0.0298676	0.0493479	0.545016	0.999914	NA
IL_18	FAM150B	ivw	7	0.00916686	0.0344325	0.790064	0.999914	NA
IL_18	GLT25D1	ivw	6	0.00833837	0.0376063	0.824526	0.999914	NA
IL_18	AC068039.4	ivw	7	-0.00256486	0.0243529	0.916121	0.999914	NA
IL_18	ANKRD36	ivw	4	0.0870098	0.0597635	0.145419	0.924557	NA
IL_18	RP13-580F15.2	ivw	2	0.0635971	0.0888766	0.474259	0.998544	NA
IL_18	VPS36	ivw	4	-0.00659062	0.0805272	0.934771	0.999914	NA
IL_18	DNAJC15	ivw	4	0.0091754	0.0245785	0.708918	0.999914	NA
IL_18	RP11-834C11.3	ivw	8	0.00288028	0.0174845	0.869154	0.999914	NA
IL_18	SON	ivw	3	-0.0467605	0.0567146	0.409662	0.994215	NA
IL_18	PION	ivw	11	-0.0117967	0.0196784	0.548856	0.999914	NA
IL_18	PITPNB	ivw	2	-0.0143358	0.0707325	0.839388	0.999914	NA
IL_18	NAGA	ivw	4	0.000257747	0.0281217	0.992687	0.999914	NA
IL_18	ZNF37A	ivw	3	-0.0380631	0.0294976	0.196919	0.948269	NA
IL_18	CSTA	ivw	17	-0.00211529	0.0113204	0.851773	0.999914	NA
IL_18	LAMTOR3	ivw	3	0.0517333	0.0657525	0.431406	0.996135	NA
IL_18	RP11-645N11.2	ivw	3	0.0439613	0.0413073	0.287216	0.975256	NA
IL_18	ELK3	ivw	2	-0.113394	0.093582	0.225623	0.960126	NA
IL_18	SAAL1	ivw	2	-0.0256598	0.0229225	0.262962	0.970334	NA
IL_18	PDHB	ivw	10	-0.0318206	0.0244667	0.193407	0.947507	NA
IL_18	AP2A2	ivw	2	-0.0416941	0.0315752	0.186678	0.945818	NA
IL_18	JMJD4	ivw	6	-0.0120507	0.0181456	0.50662	0.999662	NA
IL_18	CYTH3	ivw	2	0.058892	0.0875374	0.501098	0.999492	NA
IL_18	DPH3	ivw	3	-0.000111932	0.0482332	0.998148	0.999914	NA
IL_18	RP11-399D2.1	ivw	5	-0.0293951	0.0398508	0.46074	0.998204	NA
IL_18	SLITRK5	ivw	3	-0.0141829	0.064013	0.824654	0.999914	NA
IL_18	HAR1A	ivw	6	0.00380749	0.0226441	0.866469	0.999914	NA
IL_18	PVRIG	ivw	2	0.0042722	0.0382835	0.911146	0.999914	NA
IL_18	CCNG2	ivw	5	0.0326812	0.0546612	0.549915	0.999914	NA
IL_18	ABHD16B	ivw	2	-0.0241602	0.0913257	0.791356	0.999914	NA
IL_18	RHOH	ivw	3	0.0410583	0.0985568	0.676975	0.999914	NA
IL_18	HMHA1	ivw	2	-0.0660827	0.106543	0.535097	0.999914	NA
IL_18	PXDN	ivw	13	0.004837	0.0128304	0.706176	0.999914	NA
IL_18	CTD-2245F17.3	ivw	3	0.052586	0.0456827	0.249685	0.967221	NA
IL_18	MIOS	ivw	2	-0.0342162	0.0907436	0.706126	0.999914	NA
IL_18	C4BPB	ivw	3	-0.0195201	0.0223427	0.382301	0.992362	NA
IL_18	TRMT61A	ivw	5	-0.00378266	0.0324521	0.907208	0.999914	NA
IL_18	ZNF598	ivw	2	-0.0325749	0.0740495	0.660004	0.999914	NA
IL_18	ZNF776	ivw	3	-0.000803146	0.0790751	0.991896	0.999914	NA
IL_18	SIPA1	ivw	3	0.0570224	0.0273852	0.0373213	0.768222	Sufficient
IL_18	ELL2P1	ivw	2	-0.137914	0.0511406	0.00700184	0.534969	Sufficient
IL_18	CD180	ivw	2	-0.00845103	0.0516227	0.869961	0.999914	NA
IL_18	DALRD3	ivw	2	0.0852002	0.0555787	0.125284	0.911029	NA
IL_18	ALOX5	ivw	6	-0.0146294	0.0161563	0.365205	0.990145	NA
IL_18	TRAPPC4	ivw	24	9.10157e-05	0.00601407	0.987925	0.999914	NA
IL_18	BET1L	ivw	7	0.0296267	0.0146159	0.0426602	0.787086	Sufficient
IL_18	CDK10	ivw	12	-0.016416	0.0157044	0.29588	0.977451	NA
IL_18	RPUSD3	ivw	3	-0.0296997	0.0374122	0.427281	0.995947	NA
IL_18	LLGL1	ivw	2	-0.137946	0.120071	0.250609	0.967468	NA
IL_18	AGPAT6	ivw	2	0.0327038	0.0744115	0.6603	0.999914	NA
IL_18	TAGAP	ivw	2	0.0588595	0.0587774	0.316635	0.98117	NA
IL_18	ZMAT3	ivw	8	-0.0459346	0.0209197	0.0281097	0.731444	Sufficient
IL_18	PRR16	ivw	2	-0.122475	0.0681307	0.0722319	0.851909	NA
IL_18	HERC6	ivw	6	-0.074645	0.0315752	0.0180769	0.673684	Sufficient
IL_18	GLYCTK	ivw	11	0.00270975	0.0188003	0.885396	0.999914	NA
IL_18	SERGEF	ivw	2	-0.0107127	0.0291572	0.713311	0.999914	NA
IL_18	HOXB3	ivw	8	0.0313367	0.0228437	0.17013	0.938801	NA
IL_18	TUBGCP6	ivw	3	0.153453	0.0771672	0.0467482	0.798337	Sufficient
IL_18	MBD2	ivw	2	-0.0371993	0.0671517	0.579607	0.999914	NA
IL_18	LINS	ivw	18	-0.0261957	0.0160853	0.103407	0.889536	NA
IL_18	AC105020.1	ivw	2	-0.149039	0.107019	0.163729	0.934759	NA
IL_18	KIR3DL1	ivw	5	-0.0292266	0.0527853	0.579792	0.999914	NA
IL_18	LYSMD4	ivw	10	-0.0258062	0.0212149	0.223825	0.95943	NA
IL_18	AL049840.1	ivw	6	0.0455815	0.0315556	0.148603	0.926092	NA
IL_18	NSA2	ivw	4	-0.0626189	0.0367055	0.0880112	0.871466	NA
IL_18	CERS2	ivw	3	-0.0579137	0.033441	0.0833062	0.865411	NA
IL_18	FMNL2	ivw	3	-0.0481133	0.0731886	0.510932	0.999662	NA
IL_18	EFCAB4A	ivw	15	-0.000136164	0.0104687	0.989622	0.999914	NA
IL_18	NOXA1	ivw	2	-0.00956955	0.17709	0.956905	0.999914	NA
IL_18	RP11-424I19.2	ivw	2	0.0107436	0.0791557	0.892037	0.999914	NA
IL_18	E2F4	ivw	2	0.0955631	0.0607977	0.115992	0.904321	NA
IL_18	UGCG	ivw	5	-0.0269283	0.0499459	0.589784	0.999914	NA
IL_18	DDX10P1	ivw	5	0.0205013	0.019659	0.297019	0.977677	NA
IL_18	PAOX	ivw	7	-0.00915627	0.015412	0.552446	0.999914	NA
IL_18	PLGLB2	ivw	3	-0.0357125	0.0442459	0.419588	0.994919	NA
IL_18	AC087793.1	ivw	2	-0.0122437	0.0457056	0.78879	0.999914	NA
IL_18	LIMA1	ivw	8	-0.00495167	0.0134787	0.713343	0.999914	NA
IL_18	FAM183B	ivw	6	0.0223927	0.0299849	0.455184	0.99785	NA
IL_18	C16orf88	ivw	3	0.0517803	0.0770727	0.501687	0.999568	NA
IL_18	ABCC13	ivw	5	-0.00951138	0.0417398	0.819745	0.999914	NA
IL_18	FAM86A	ivw	2	0.00156903	0.0838925	0.985078	0.999914	NA
IL_18	WDR19	ivw	9	-0.0211021	0.0234633	0.368458	0.990782	NA
IL_18	TBC1D12	ivw	2	0.0376645	0.0318493	0.236973	0.963297	NA
IL_18	GCC1	ivw	2	0.0411266	0.0472217	0.383795	0.992422	NA
IL_18	CACNA1H	ivw	3	-0.0113804	0.0425442	0.789087	0.999914	NA
IL_18	ITPR3	ivw	18	-0.00456584	0.017476	0.79389	0.999914	NA
IL_18	NCALD	ivw	8	0.0370797	0.017624	0.0353847	0.763539	Sufficient
IL_18	ZNF197	ivw	8	0.00133078	0.0186781	0.9432	0.999914	NA
IL_18	EMG1	ivw	3	0.0239167	0.0413811	0.56329	0.999914	NA
IL_18	CDC42BPB	ivw	7	-0.0280402	0.0475772	0.555618	0.999914	NA
IL_18	CA15P1	ivw	4	0.0329649	0.0289047	0.254091	0.968461	NA
IL_18	TNKS1BP1	ivw	3	0.0427884	0.029878	0.152115	0.927903	NA
IL_18	ATPBD4	ivw	2	0.0947618	0.0761007	0.213052	0.954989	NA
IL_18	JOSD1	ivw	2	0.00824925	0.0370309	0.823717	0.999914	NA
IL_18	KIAA1191	ivw	3	0.00527246	0.0455554	0.907861	0.999914	NA
IL_18	AC012309.5	ivw	5	0.0412156	0.0313199	0.188189	0.946224	NA
IL_18	OLAH	ivw	2	0.00370808	0.059355	0.950186	0.999914	NA
IL_18	SULT2B1	ivw	2	-0.0247843	0.0436819	0.570455	0.999914	NA
IL_18	TMEM8A	ivw	13	0.00967236	0.0125878	0.442256	0.996135	NA
IL_18	PI4KAP2	ivw	5	0.0594397	0.0288513	0.0393784	0.775174	Sufficient
IL_18	CTC-338M12.3	ivw	4	-0.00398811	0.0388589	0.918256	0.999914	NA
IL_18	RP11-521D12.5	ivw	2	-0.0818804	0.121286	0.499613	0.999283	NA
IL_18	EPS15	ivw	4	-0.00777707	0.0257892	0.762985	0.999914	NA
IL_18	FBLN5	ivw	24	-0.000589761	0.00839449	0.94399	0.999914	NA
IL_18	MFAP3L	ivw	4	-0.0343924	0.0652264	0.598001	0.999914	NA
IL_18	ANKRD16	ivw	2	0.00762878	0.0650169	0.906594	0.999914	NA
IL_18	ZNF415	ivw	9	-0.0311364	0.0221001	0.158871	0.931654	NA
IL_18	RP11-1212A22.1	ivw	2	0.206572	0.103192	0.045304	0.794762	Sufficient
IL_18	RABL2A	ivw	3	-0.0099947	0.0851333	0.906543	0.999914	NA
IL_18	ZMAT5	ivw	2	0.0295142	0.125282	0.813757	0.999914	NA
IL_18	LEP	ivw	2	0.0566455	0.190313	0.765975	0.999914	NA
IL_18	HPCAL1	ivw	7	0.0534291	0.0234683	0.0228074	0.704713	Sufficient
IL_18	DTD2	ivw	3	-0.0218561	0.059145	0.71173	0.999914	NA
IL_18	MMRN1	ivw	3	-0.050977	0.0490569	0.29874	0.978507	NA
IL_18	TIMM21	ivw	2	0.015131	0.048212	0.75364	0.999914	NA
IL_18	CTD-3064H18.6	ivw	2	-0.0150394	0.0777077	0.846538	0.999914	NA
IL_18	IGLV8-61	ivw	8	-0.081559	0.0435309	0.0609873	0.831322	NA
IL_18	CASP7	ivw	17	-0.0141795	0.0080985	0.0799669	0.86065	NA
IL_18	RP1-102E24.8	ivw	4	-0.0037947	0.0209068	0.855971	0.999914	NA
IL_18	MRPL51	ivw	2	0.0144136	0.0357103	0.686488	0.999914	NA
IL_18	IKBIP	ivw	8	-0.0174909	0.0266248	0.511219	0.999662	NA
IL_18	CEP57	ivw	4	-0.00224604	0.0191292	0.906532	0.999914	NA
IL_18	TRAPPC3	ivw	3	-0.00767941	0.0214209	0.719968	0.999914	NA
IL_18	STX16-NPEPL1	ivw	2	-0.0516577	0.0516544	0.31728	0.981304	NA
IL_18	DDX23	ivw	3	-0.0424628	0.025492	0.0957673	0.88159	NA
IL_18	RP11-16E18.3	ivw	2	-0.156252	0.0891781	0.07975	0.860028	NA
IL_18	TBC1D3F	ivw	4	0.0649653	0.0879173	0.459945	0.998204	NA
IL_18	FTO	ivw	4	0.0277407	0.0327823	0.397435	0.992865	NA
IL_18	MUTYH	ivw	5	-0.000804229	0.0174893	0.963323	0.999914	NA
IL_18	DNAJB4	ivw	2	-0.0199594	0.0223292	0.371393	0.990967	NA
IL_18	RP11-443B7.2	ivw	2	0.00095809	0.0302883	0.974765	0.999914	NA
IL_18	SUZ12P	ivw	5	-0.0142917	0.0354724	0.687023	0.999914	NA
IL_18	TG	ivw	3	-0.0157647	0.0453982	0.728401	0.999914	NA
IL_18	RPRM	ivw	10	-0.0252536	0.0190587	0.185156	0.945159	NA
IL_18	FAM134A	ivw	3	0.0322918	0.103714	0.755532	0.999914	NA
IL_18	MOB2	ivw	3	0.0449422	0.0447528	0.315267	0.980985	NA
IL_18	TRAV14DV4	ivw	2	-0.00919406	0.0292161	0.752996	0.999914	NA
IL_18	FSTL4	ivw	2	-0.0296282	0.127899	0.816808	0.999914	NA
IL_18	ITSN1	ivw	9	0.00177668	0.0231042	0.938704	0.999914	NA
IL_18	NAPSA	ivw	3	0.100271	0.0569901	0.0785021	0.858204	NA
IL_18	IRAK1BP1	ivw	3	0.0114376	0.029333	0.696594	0.999914	NA
IL_18	CDH23	ivw	14	-0.00649783	0.00906243	0.473369	0.998544	NA
IL_18	PTOV1	ivw	3	-0.0291791	0.0463894	0.529347	0.999914	NA
IL_18	PMS1	ivw	4	0.0391132	0.031764	0.218185	0.956872	NA
IL_18	RRN3P1	ivw	7	-0.0149273	0.0249992	0.550434	0.999914	NA
IL_18	PNPO	ivw	6	0.0057674	0.0460552	0.900343	0.999914	NA
IL_18	AC006547.14	ivw	3	-0.1534	0.0574824	0.00761567	0.54667	Sufficient
IL_18	DOK4	ivw	4	0.0331206	0.0415	0.42482	0.99553	NA
IL_18	RARRES3	ivw	2	0.0132162	0.0573537	0.817755	0.999914	NA
IL_18	MAPK8	ivw	3	-0.0243684	0.0213728	0.254221	0.968487	NA
IL_18	TSPAN2	ivw	2	0.0469416	0.0369971	0.204515	0.950775	NA
IL_18	ZNF761	ivw	5	-0.0416574	0.0398477	0.295831	0.977438	NA
IL_18	MKI67IP	ivw	3	-0.0749302	0.0638481	0.240567	0.96394	NA
IL_18	FRY	ivw	3	-0.0135685	0.0390695	0.728373	0.999914	NA
IL_18	KLHDC10	ivw	7	0.000676588	0.0238434	0.977362	0.999914	NA
IL_18	C5orf30	ivw	3	0.0894181	0.0604515	0.139095	0.921283	NA
IL_18	ASLP1	ivw	3	-0.0226363	0.0557952	0.68496	0.999914	NA
IL_18	RP11-875O11.3	ivw	5	0.0225517	0.0199418	0.258108	0.969326	NA
IL_18	PM20D2	ivw	2	-0.122862	0.110902	0.267927	0.971372	NA
IL_18	OASL	ivw	11	-0.0327814	0.0181046	0.0701924	0.848059	NA
IL_18	APEH	ivw	7	0.0306568	0.0242153	0.205509	0.951508	NA
IL_18	RP11-399O19.8	ivw	4	-0.00187564	0.0219689	0.931962	0.999914	NA
IL_18	SBF1	ivw	5	0.00366343	0.0351079	0.916893	0.999914	NA
IL_18	AFF4	ivw	2	0.197273	0.0638241	0.00199563	0.376683	Sufficient
IL_18	MTSS1	ivw	14	0.0225431	0.0196523	0.251343	0.967932	NA
IL_18	ITPR2	ivw	5	0.0220957	0.014442	0.126026	0.911273	NA
IL_18	GPBAR1	ivw	2	-0.0226477	0.0338922	0.503988	0.999662	NA
IL_18	CAB39L	ivw	3	-0.0229497	0.0339392	0.498912	0.999283	NA
IL_18	CDO1	ivw	11	-0.0131739	0.0192372	0.493461	0.998866	NA
IL_18	PDCD6	ivw	4	-0.0314169	0.0332515	0.344747	0.985761	NA
IL_18	RP11-283I3.6	ivw	5	-0.0396346	0.0217965	0.0690037	0.845476	NA
IL_18	RPP25L	ivw	5	-0.0433872	0.0258196	0.0928803	0.878921	NA
IL_18	CTD-3074O7.5	ivw	2	-0.0100275	0.037088	0.786875	0.999914	NA
IL_18	RP3-412A9.11	ivw	11	-0.0138329	0.020667	0.503289	0.999662	NA
IL_18	RAB3GAP2	ivw	2	-0.0232175	0.0302044	0.442084	0.996135	NA
IL_18	ABCA10	ivw	2	0.00163226	0.0687515	0.981059	0.999914	NA
IL_18	RP11-703I16.1	ivw	4	0.0804177	0.0379813	0.0342347	0.75813	Sufficient
IL_18	IER5	ivw	2	0.000930204	0.0151385	0.951004	0.999914	NA
IL_18	PTCD1	ivw	4	0.0612058	0.0399308	0.125326	0.911029	NA
IL_18	GCSAML	ivw	2	-0.089741	0.0441552	0.0421134	0.785143	Sufficient
IL_18	PDZD3	ivw	2	0.0122981	0.0236549	0.603136	0.999914	NA
IL_18	MERTK	ivw	15	0.00231537	0.0139376	0.868059	0.999914	NA
IL_18	ASAP3	ivw	2	0.0969084	0.0398092	0.0149197	0.645509	Sufficient
IL_18	SLC38A9	ivw	4	0.0275821	0.0575064	0.631486	0.999914	NA
IL_18	ENDOV	ivw	3	0.054943	0.0656104	0.40236	0.993396	NA
IL_18	RP11-1094M14.4	ivw	3	-0.0501969	0.0574756	0.382467	0.992392	NA
IL_18	CTD-2540F13.2	ivw	2	-0.0497636	0.0645401	0.440678	0.996135	NA
IL_18	SNX29	ivw	9	-0.0178002	0.0373563	0.633719	0.999914	NA
IL_18	TLR10	ivw	2	-0.0595112	0.0634826	0.348531	0.986907	NA
IL_18	DHX38	ivw	3	-0.0459856	0.0362918	0.205117	0.951421	NA
IL_18	RP11-585P4.5	ivw	10	0.000737981	0.0200067	0.970575	0.999914	NA
IL_18	WDR48	ivw	11	-0.0418634	0.0145894	0.00411188	0.466211	Sufficient
IL_18	ZNF25	ivw	9	0.00422994	0.0167264	0.800353	0.999914	NA
IL_18	MLST8	ivw	2	0.0489649	0.0316225	0.121521	0.908384	NA
IL_18	FBXO2	ivw	12	0.00182363	0.0108282	0.866257	0.999914	NA
IL_18	C17orf80	ivw	4	-0.000946437	0.0265871	0.971603	0.999914	NA
IL_18	CEP85	ivw	7	-0.00170413	0.0166657	0.918555	0.999914	NA
IL_18	PAM	ivw	24	-0.00541883	0.00995005	0.586026	0.999914	NA
IL_18	XRCC5	ivw	2	0.0302302	0.0881517	0.731648	0.999914	NA
IL_18	ATE1	ivw	2	0.0574085	0.0526356	0.275414	0.972822	NA
IL_18	DENND5A	ivw	2	-0.0767695	0.039596	0.0525232	0.814522	NA
IL_18	DDR1	ivw	13	-0.119169	0.0385077	0.00197025	0.376653	Sufficient
IL_18	GLT25D2	ivw	18	0.0124803	0.00924616	0.177086	0.942156	NA
IL_18	TMEM2	ivw	3	-0.0609328	0.0699762	0.383882	0.992422	NA
IL_18	ERN1	ivw	2	0.0644742	0.0831266	0.437976	0.996135	NA
IL_18	RP11-85F14.5	ivw	2	0.0552216	0.0961709	0.56583	0.999914	NA
IL_18	MZF1	ivw	3	-0.00609547	0.0461002	0.894809	0.999914	NA
IL_18	PRMT6	ivw	21	-0.0126849	0.00846341	0.133928	0.917347	NA
IL_18	FAN1	ivw	20	0.00742955	0.0141575	0.599738	0.999914	NA
IL_18	RP11-434C1.1	ivw	12	-0.0164372	0.0135984	0.226754	0.9604	NA
IL_18	ABCC5	ivw	20	0.00111294	0.0125878	0.929548	0.999914	NA
IL_18	MRPL52	ivw	9	0.00271525	0.0165931	0.870017	0.999914	NA
IL_18	FAM20C	ivw	5	-0.057248	0.0287175	0.0462078	0.797004	Sufficient
IL_18	IGHVIII-67-4	ivw	2	-0.038311	0.0537801	0.476239	0.998544	NA
IL_18	TMEM86B	ivw	3	0.0850157	0.0407687	0.0370404	0.767478	Sufficient
IL_18	FAM159A	ivw	13	0.01806	0.014144	0.20165	0.949931	NA
IL_18	SIGLEC12	ivw	6	0.0498563	0.0364011	0.1708	0.938884	NA
IL_18	COLQ	ivw	6	0.0627243	0.0261822	0.0165893	0.660429	Sufficient
IL_18	CAPZA2	ivw	6	0.0175698	0.0244538	0.472455	0.998544	NA
IL_18	IGKV1D-27	ivw	2	0.0659426	0.069122	0.340082	0.985341	NA
IL_18	ADCY9	ivw	11	-0.020345	0.0186979	0.276555	0.973256	NA
IL_18	SLC2A11	ivw	4	-0.0237167	0.0308241	0.441644	0.996135	NA
IL_18	RAB2A	ivw	3	0.053787	0.0324588	0.0975024	0.882915	NA
IL_18	APOL4	ivw	2	0.0662499	0.124009	0.593179	0.999914	NA
IL_18	PTK6	ivw	2	0.0946519	0.0899811	0.292841	0.976762	NA
IL_18	RP11-521C20.4	ivw	3	0.0145878	0.034006	0.667941	0.999914	NA
IL_18	RNASE1	ivw	4	-0.0501154	0.0493961	0.310314	0.980308	NA
IL_18	IGHV4-61	ivw	2	-0.0386123	0.074653	0.605	0.999914	NA
IL_18	ODF2L	ivw	14	0.0118908	0.00921696	0.197017	0.948294	NA
IL_18	HLA-DOA	ivw	4	0.00154617	0.0348684	0.964631	0.999914	NA
IL_18	SMAD3	ivw	3	-0.0120819	0.05865	0.836791	0.999914	NA
IL_18	RP11-510J16.3	ivw	3	0.0642824	0.0922231	0.485783	0.998544	NA
IL_18	RIPK2	ivw	5	0.00659806	0.0338289	0.84536	0.999914	NA
IL_18	UGGT1	ivw	2	-0.137084	0.108197	0.205158	0.951421	NA
IL_18	MTIF3	ivw	2	0.0236769	0.0398376	0.552288	0.999914	NA
IL_18	CTD-3088G3.6	ivw	2	-0.0443433	0.108521	0.682823	0.999914	NA
IL_18	H2AFX	ivw	2	-0.0735496	0.055812	0.187568	0.946122	NA
IL_18	NUP85	ivw	13	0.00754651	0.0201256	0.707682	0.999914	NA
IL_18	TRIM13	ivw	2	-0.171961	0.0654429	0.00859765	0.562291	Sufficient
IL_18	HERPUD2	ivw	4	0.0494204	0.0383806	0.197871	0.948695	NA
IL_18	AC074286.1	ivw	4	0.0940788	0.0611119	0.123694	0.910304	NA
IL_18	RP11-697N18.3	ivw	2	0.0116066	0.0595709	0.845521	0.999914	NA
IL_18	JAKMIP3	ivw	5	-0.0209333	0.0219853	0.341021	0.985617	NA
IL_18	GS1-124K5.11	ivw	4	-0.0252845	0.0697453	0.716959	0.999914	NA
IL_18	FHIT	ivw	9	-0.0192255	0.0259053	0.457999	0.998042	NA
IL_18	TNNT1	ivw	4	0.0420662	0.025451	0.0983656	0.883951	NA
IL_18	POLR3K	ivw	6	0.0163633	0.0336469	0.626738	0.999914	NA
IL_18	GOLM1	ivw	7	-0.0265307	0.0271806	0.329019	0.983495	NA
IL_18	DEAF1	ivw	4	-0.00305013	0.0158399	0.847304	0.999914	NA
IL_18	RPS6KB1	ivw	2	0.146328	0.190673	0.442828	0.996135	NA
IL_18	LAMTOR4	ivw	6	-0.0223445	0.0321075	0.486473	0.998544	NA
IL_18	SAT2	ivw	4	-0.0217967	0.0382251	0.568529	0.999914	NA
IL_18	MYOM2	ivw	22	-0.00543529	0.0106662	0.610344	0.999914	NA
IL_18	POLI	ivw	7	-0.00932515	0.0238398	0.69568	0.999914	NA
IL_18	TNFRSF25	ivw	2	0.00973978	0.049177	0.843002	0.999914	NA
IL_18	KDM5A	ivw	7	-0.04017	0.0262562	0.126036	0.911273	NA
IL_18	HSPA4	ivw	7	-0.012571	0.0268186	0.639253	0.999914	NA
IL_18	STK25	ivw	2	0.127629	0.12189	0.295062	0.977088	NA
IL_18	FCGR3B	ivw	10	-0.0348121	0.0176302	0.0483162	0.803091	Sufficient
IL_18	SHARPIN	ivw	2	-0.0189483	0.0581855	0.744687	0.999914	NA
IL_18	TRIM38	ivw	8	-0.00547509	0.020699	0.791387	0.999914	NA
IL_18	RIF1	ivw	4	-0.0354985	0.074442	0.633461	0.999914	NA
IL_18	SUSD3	ivw	9	0.0108045	0.0227985	0.635563	0.999914	NA
IL_18	TPTEP1	ivw	3	0.0902116	0.0564493	0.110021	0.897596	NA
IL_18	PYHIN1	ivw	9	0.0219754	0.0139216	0.114448	0.902621	NA
IL_18	COL27A1	ivw	3	-0.0176905	0.0573368	0.757674	0.999914	NA
IL_18	ACOX3	ivw	2	-0.0436703	0.0472779	0.355646	0.987947	NA
IL_18	C11orf63	ivw	3	-0.0280144	0.046679	0.548406	0.999914	NA
IL_18	GLE1	ivw	3	0.0442015	0.048468	0.361783	0.989869	NA
IL_18	INPP5E	ivw	5	-0.0159168	0.0361415	0.659646	0.999914	NA
IL_18	C4orf52	ivw	2	0.0525927	0.0624101	0.399399	0.993092	NA
IL_18	TMPRSS9	ivw	5	0.0126025	0.0415502	0.761655	0.999914	NA
IL_18	PCMTD2	ivw	4	-0.00499166	0.025974	0.847602	0.999914	NA
IL_18	ARPC5	ivw	13	-0.00295205	0.0121368	0.807826	0.999914	NA
IL_18	ZNF264	ivw	3	-0.0625036	0.0521505	0.230713	0.962236	NA
IL_18	ANXA2R	ivw	8	-0.0394181	0.0251673	0.117292	0.904931	NA
IL_18	LYSMD2	ivw	3	0.0289957	0.0835176	0.728456	0.999914	NA
IL_18	AC074289.1	ivw	11	-0.0228623	0.0287812	0.426994	0.995856	NA
IL_18	SCAPER	ivw	26	0.0213524	0.0125232	0.0881901	0.871629	NA
IL_18	AP006621.5	ivw	8	-0.0078374	0.0213641	0.713731	0.999914	NA
IL_18	TMTC4	ivw	5	-0.00727908	0.0213079	0.732641	0.999914	NA
IL_18	CAPZB	ivw	2	0.0759575	0.038211	0.0468289	0.798409	Sufficient
IL_18	FAM69A	ivw	3	-0.0211653	0.0105942	0.0457362	0.795346	Sufficient
IL_18	PIK3C2B	ivw	2	-0.0992802	0.035805	0.00555765	0.503966	Sufficient
IL_18	ACSL3	ivw	3	0.0203453	0.0682559	0.765646	0.999914	NA
IL_18	AP4E1	ivw	10	-0.026733	0.0208739	0.200303	0.949901	NA
IL_18	ACAA1	ivw	2	-0.0634927	0.0722298	0.379381	0.992088	NA
IL_18	MMP25	ivw	3	0.0808875	0.0260999	0.00194078	0.375602	Sufficient
IL_18	NRBF2	ivw	4	-0.00234133	0.0160608	0.884096	0.999914	NA
IL_18	PDE8B	ivw	4	0.00558876	0.0298587	0.851525	0.999914	NA
IL_18	C16orf58	ivw	2	0.111993	0.174646	0.521355	0.999914	NA
IL_18	MRPL42	ivw	5	-0.0483525	0.0283571	0.08817	0.871545	NA
IL_18	GAPDH	ivw	3	0.0068903	0.0274367	0.80171	0.999914	NA
IL_18	DNAJC13	ivw	5	0.010765	0.0274291	0.694712	0.999914	NA
IL_18	APMAP	ivw	6	0.00965905	0.0250405	0.699691	0.999914	NA
IL_18	TTC5	ivw	5	-0.0022109	0.0399858	0.955906	0.999914	NA
IL_18	ECE1	ivw	3	-0.00617152	0.0247555	0.80313	0.999914	NA
IL_18	CDK5RAP2	ivw	15	-0.00672798	0.0143332	0.638786	0.999914	NA
IL_18	PPWD1	ivw	5	0.0452726	0.0261639	0.0835691	0.865607	NA
IL_18	RP11-686D22.4	ivw	4	-0.0109765	0.0355588	0.75756	0.999914	NA
IL_18	CARD11	ivw	7	0.03699	0.0245917	0.132539	0.916765	NA
IL_18	COX10	ivw	2	-0.022013	0.0467488	0.637728	0.999914	NA
IL_18	LINC00514	ivw	2	-0.137399	0.0984047	0.162634	0.934124	NA
IL_18	NUDCD3	ivw	3	0.0235859	0.0191657	0.218461	0.95706	NA
IL_18	C8orf58	ivw	4	0.0340597	0.0480923	0.478812	0.998544	NA
IL_18	RRP7B	ivw	4	-0.0743443	0.0404912	0.0663484	0.840368	NA
IL_18	SERPINI1	ivw	2	-0.0709398	0.0780924	0.363663	0.990145	NA
IL_18	NOL12	ivw	4	0.0565426	0.0414753	0.172793	0.940037	NA
IL_18	C18orf54	ivw	3	-0.0771094	0.0436584	0.0773628	0.857661	NA
IL_18	ATIC	ivw	3	-0.0471686	0.0812362	0.561486	0.999914	NA
IL_18	DNAJC2	ivw	2	0.00426937	0.0740868	0.954046	0.999914	NA
IL_18	RP11-611L7.1	ivw	3	0.0475454	0.0339944	0.161926	0.933678	NA
IL_18	RHOT1	ivw	4	0.014486	0.0323163	0.653968	0.999914	NA
IL_18	AC007390.5	ivw	3	0.0104522	0.0330246	0.751624	0.999914	NA
IL_18	GYLTL1B	ivw	3	-0.0312642	0.029153	0.283531	0.974905	NA
IL_18	RP11-531H8.2	ivw	9	-0.0109727	0.0160949	0.495398	0.999004	NA
IL_18	AC090616.2	ivw	2	0.0472447	0.10292	0.646205	0.999914	NA
IL_18	TPD52	ivw	13	0.0429264	0.022148	0.0526035	0.814612	NA
IL_18	ZNF558	ivw	3	0.0040739	0.0521304	0.93771	0.999914	NA
IL_18	TP53TG1	ivw	6	0.00763165	0.0260488	0.769541	0.999914	NA
IL_18	DHX34	ivw	9	-0.00923689	0.0236455	0.696062	0.999914	NA
IL_18	FCRL3	ivw	16	0.0212874	0.00974058	0.0288571	0.735964	Sufficient
IL_18	DHFRL1	ivw	2	0.00213556	0.0480779	0.964571	0.999914	NA
IL_18	ABCC6	ivw	2	0.0441833	0.0802783	0.582062	0.999914	NA
IL_18	THOC3	ivw	2	0.0491032	0.0671981	0.464948	0.998504	NA
IL_18	ZSWIM5	ivw	3	0.00386128	0.0301168	0.897982	0.999914	NA
IL_18	DHRS3	ivw	3	0.0557279	0.0293937	0.057971	0.826783	NA
IL_18	LIG1	ivw	4	0.128381	0.0377657	0.000675354	0.255929	Sufficient
IL_18	ANKS1A	ivw	2	-0.0917151	0.0731214	0.209739	0.953449	NA
IL_18	GTF2H2C	ivw	2	0.176625	0.417566	0.672305	0.999914	NA
IL_18	LPL	ivw	7	0.0083003	0.0177122	0.639341	0.999914	NA
IL_18	RAI1	ivw	4	-0.0428723	0.038576	0.266408	0.970925	NA
IL_18	PGLS	ivw	3	-0.0623879	0.0476124	0.190084	0.946719	NA
IL_18	CSGALNACT1	ivw	16	-0.0275902	0.0113098	0.014708	0.64342	Sufficient
IL_18	TMEM14C	ivw	10	0.0056366	0.0306386	0.854037	0.999914	NA
IL_18	CYP24A1	ivw	2	-0.102199	0.0560466	0.0682337	0.844584	NA
IL_18	EDEM3	ivw	2	0.00813025	0.0272114	0.765107	0.999914	NA
IL_18	SIDT2	ivw	26	0.00776208	0.00689668	0.260385	0.969951	NA
IL_18	CCT3	ivw	7	0.0123073	0.0142575	0.388018	0.992457	NA
IL_18	ULK1	ivw	2	-0.0273614	0.133736	0.83789	0.999914	NA
IL_18	RP11-767N6.2	ivw	2	-0.0225204	0.0461868	0.625837	0.999914	NA
IL_18	NOC4L	ivw	7	0.0258983	0.0281898	0.358246	0.988471	NA
IL_18	RP3-477O4.16	ivw	2	0.0211332	0.0473663	0.655478	0.999914	NA
IL_18	WDR92	ivw	2	-0.0357665	0.0515697	0.48796	0.998544	NA
IL_18	AC004540.5	ivw	2	0.0984008	0.0841483	0.242253	0.964684	NA
IL_18	CTC-444N24.8	ivw	5	0.0199924	0.028829	0.488006	0.998544	NA
IL_18	MKL1	ivw	2	-0.039846	0.0753734	0.59705	0.999914	NA
IL_18	CECR1	ivw	3	0.0211871	0.0312923	0.498361	0.999246	NA
IL_18	TMEM206	ivw	6	-0.0116973	0.0180847	0.517756	0.999914	NA
IL_18	ACSM1	ivw	2	0.0208828	0.0916816	0.819821	0.999914	NA
IL_18	UQCRQ	ivw	2	-0.0117874	0.0979558	0.904218	0.999914	NA
IL_18	FHL2	ivw	4	0.0118238	0.0276922	0.6694	0.999914	NA
IL_18	CR2	ivw	2	0.113484	0.0440276	0.00995014	0.586089	Sufficient
IL_18	RP11-169K16.9	ivw	6	-0.0238362	0.0165509	0.149818	0.926448	NA
IL_18	ABL2	ivw	2	-0.0291312	0.0487206	0.549891	0.999914	NA
IL_18	MAP10	ivw	3	0.0118172	0.0327132	0.717923	0.999914	NA
IL_18	TMEM173	ivw	3	0.0133273	0.041485	0.748017	0.999914	NA
IL_18	CEP170B	ivw	4	-0.0324587	0.0331792	0.327933	0.98312	NA
IL_18	ADO	ivw	2	0.0034991	0.0221473	0.874463	0.999914	NA
IL_18	RGMB	ivw	14	0.0321849	0.0277687	0.246443	0.96585	NA
IL_18	ERCC2	ivw	2	0.0417433	0.04835	0.387941	0.992457	NA
IL_18	DTNB	ivw	4	-0.0158431	0.0542714	0.770345	0.999914	NA
IL_18	RP11-18H21.1	ivw	12	0.0141927	0.0154175	0.357284	0.988367	NA
IL_18	RASSF2	ivw	4	0.0271322	0.0701034	0.698733	0.999914	NA
IL_18	SLC6A12	ivw	4	-0.0203499	0.0607057	0.737458	0.999914	NA
IL_18	CCL4	ivw	2	-0.0179503	0.0330716	0.587288	0.999914	NA
IL_18	C12orf49	ivw	4	0.052467	0.0664706	0.429921	0.996135	NA
IL_18	LRP10	ivw	3	-0.017783	0.0486317	0.714614	0.999914	NA
IL_18	SPEF2	ivw	2	0.0757657	0.0496823	0.127258	0.912376	NA
IL_18	TINCR	ivw	2	-0.115318	0.122622	0.346997	0.986516	NA
IL_18	CISD1	ivw	19	-0.011585	0.00712749	0.104079	0.890362	NA
IL_18	XCL1	ivw	10	7.20731e-05	0.0108417	0.994696	0.999914	NA
IL_18	CCDC136	ivw	2	0.0678491	0.0462693	0.14254	0.923263	NA
IL_18	BAG1	ivw	3	0.00947992	0.0454312	0.834709	0.999914	NA
IL_18	TM2D1	ivw	7	-0.0316479	0.0145503	0.0296257	0.739406	Sufficient
IL_18	UTP23	ivw	4	0.0465477	0.027692	0.0927808	0.878733	NA
IL_18	TBC1D30	ivw	5	0.0502822	0.0413784	0.224297	0.959536	NA
IL_18	SMG7	ivw	18	0.00905919	0.0083622	0.278653	0.97365	NA
IL_18	RP4-773N10.4	ivw	2	-0.0755632	0.0325111	0.0201133	0.684624	Sufficient
IL_18	XRN1	ivw	2	0.0478178	0.0596583	0.422826	0.995419	NA
IL_18	C12orf45	ivw	3	-0.0821194	0.0806593	0.30863	0.979912	NA
IL_18	CD164	ivw	3	0.0227141	0.0615211	0.711973	0.999914	NA
IL_18	MAU2	ivw	13	0.00828629	0.0149292	0.578867	0.999914	NA
IL_18	MYO1D	ivw	3	-0.0165463	0.025864	0.52234	0.999914	NA
IL_18	TUFM	ivw	22	-0.00442712	0.00851864	0.603274	0.999914	NA
IL_18	HMGN3	ivw	2	0.0152245	0.056779	0.788594	0.999914	NA
IL_18	TIPIN	ivw	3	-0.0516641	0.0573463	0.367634	0.990512	NA
IL_18	ZNF580	ivw	2	0.033765	0.0944953	0.720853	0.999914	NA
IL_18	DMPK	ivw	4	-0.05418	0.0384137	0.158412	0.931554	NA
IL_18	AC025335.1	ivw	4	-0.0109671	0.076071	0.885367	0.999914	NA
IL_18	WHAMM	ivw	7	0.0182317	0.0236509	0.440786	0.996135	NA
IL_18	CTC-444N24.11	ivw	3	0.00281236	0.0429112	0.947745	0.999914	NA
IL_18	UBFD1	ivw	2	0.0824125	0.0668076	0.21736	0.956489	NA
IL_18	STX3	ivw	3	-0.00924571	0.0224364	0.680278	0.999914	NA
IL_18	TNFRSF10B	ivw	5	-0.0246228	0.0234585	0.293887	0.977088	NA
IL_18	NMT2	ivw	8	-0.013596	0.0113113	0.229372	0.961768	NA
IL_18	MTHFR	ivw	13	-0.00244868	0.00680595	0.719008	0.999914	NA
IL_18	TMEM150A	ivw	2	-0.0918012	0.0593767	0.122085	0.908485	NA
IL_18	HECA	ivw	2	0.0114032	0.184699	0.95077	0.999914	NA
IL_18	CPNE8	ivw	7	0.0348993	0.0198801	0.0791754	0.8594	NA
IL_18	RP11-598F7.4	ivw	4	0.0103281	0.0267445	0.699367	0.999914	NA
IL_18	MTMR9LP	ivw	2	-0.00447533	0.0359605	0.900958	0.999914	NA
IL_18	H3F3C	ivw	2	-0.0182847	0.0272304	0.501914	0.999573	NA
IL_18	RP11-326C3.12	ivw	6	-0.0063053	0.0171637	0.713349	0.999914	NA
IL_18	LGALS8	ivw	5	0.00366484	0.0163869	0.823033	0.999914	NA
IL_18	ZFYVE28	ivw	2	-0.0361341	0.0447878	0.41979	0.994919	NA
IL_18	IDNK	ivw	2	0.0231038	0.0300222	0.441564	0.996135	NA
IL_18	RP1-229K20.5	ivw	3	0.0725406	0.0558529	0.19402	0.947511	NA
IL_18	GGH	ivw	6	-0.0421402	0.0362904	0.245563	0.965615	NA
IL_18	SOAT1	ivw	13	-0.0283582	0.00992088	0.00425731	0.470906	Sufficient
IL_18	IFIT5	ivw	6	-0.014883	0.0163354	0.362249	0.989961	NA
IL_18	PTP4A3	ivw	4	0.0433014	0.0526487	0.410815	0.994215	NA
IL_18	SDAD1P1	ivw	5	0.0646651	0.0318085	0.0420576	0.785128	Sufficient
IL_18	VPS53	ivw	12	-0.0264087	0.0150481	0.079267	0.859433	NA
IL_18	TSPEAR-AS1	ivw	2	-0.0120731	0.0602151	0.84109	0.999914	NA
IL_18	ADRB2	ivw	3	0.00372211	0.089101	0.966679	0.999914	NA
IL_18	FBXW4P1	ivw	2	-0.0108476	0.0906687	0.904768	0.999914	NA
IL_18	NR2F6	ivw	13	-0.00840125	0.0137157	0.540187	0.999914	NA
IL_18	CASP4	ivw	4	0.0350675	0.0807159	0.663958	0.999914	NA
IL_18	EHD3	ivw	2	-0.0126072	0.0435673	0.772296	0.999914	NA
IL_18	HM13	ivw	6	0.00572385	0.0402793	0.886998	0.999914	NA
IL_18	PRKRA	ivw	2	0.0730556	0.105203	0.487415	0.998544	NA
IL_18	MCHR1	ivw	2	-0.0072045	0.0428003	0.866325	0.999914	NA
IL_18	VIPR2	ivw	2	0.0182423	0.054149	0.7362	0.999914	NA
IL_18	SERINC5	ivw	6	-0.0343341	0.0351005	0.327993	0.983195	NA
IL_18	CENPP	ivw	10	0.0019972	0.0228713	0.930414	0.999914	NA
IL_18	SLBP	ivw	2	-0.0767034	0.0402835	0.0568986	0.823669	NA
IL_18	ARRDC1	ivw	2	-0.0122564	0.0417516	0.769098	0.999914	NA
IL_18	PTGFRN	ivw	4	-0.00652284	0.035787	0.855372	0.999914	NA
IL_18	RRM2B	ivw	3	-0.0205357	0.051742	0.691452	0.999914	NA
IL_18	LRRC14	ivw	6	-0.02148	0.0331815	0.517407	0.999914	NA
IL_18	CD84	ivw	4	-0.0153551	0.0334868	0.646564	0.999914	NA
IL_18	RP11-325F22.2	ivw	4	-0.00884806	0.0383345	0.817461	0.999914	NA
IL_18	WNT5B	ivw	3	-0.00138211	0.0233335	0.952767	0.999914	NA
IL_18	AC008984.7	ivw	3	-0.0786924	0.0326158	0.0158346	0.654245	Sufficient
IL_18	NME3	ivw	2	0.0616838	0.0414072	0.136306	0.918742	NA
IL_18	PHACTR4	ivw	2	-0.0114074	0.019816	0.564839	0.999914	NA
IL_18	CACNG6	ivw	3	-0.000510361	0.0554061	0.992651	0.999914	NA
IL_18	CNNM4	ivw	2	0.0368768	0.0382853	0.335441	0.984376	NA
IL_18	ZFYVE20	ivw	2	0.00640957	0.0472747	0.892152	0.999914	NA
IL_18	CIITA	ivw	3	-0.0163884	0.0810331	0.839727	0.999914	NA
IL_18	TGS1	ivw	5	0.0110894	0.0256654	0.665686	0.999914	NA
IL_18	WWC1	ivw	5	0.10269	0.0522978	0.0495802	0.806008	Sufficient
IL_18	TRAV6	ivw	2	0.152707	0.111321	0.170136	0.938801	NA
IL_18	RP11-203M5.6	ivw	2	-0.0967224	0.0929389	0.29801	0.978072	NA
IL_18	WDFY4	ivw	7	-0.020123	0.0146565	0.16976	0.938591	NA
IL_18	BAHD1	ivw	2	-0.0338704	0.0912447	0.710486	0.999914	NA
IL_18	ASPHD2	ivw	4	-0.0213296	0.0358328	0.551674	0.999914	NA
IL_18	ZAP70	ivw	4	-0.0265389	0.0310779	0.393135	0.992703	NA
IL_18	CHD2	ivw	3	-0.0362137	0.0610982	0.553374	0.999914	NA
IL_18	TMEM121	ivw	2	0.0451379	0.0312951	0.149209	0.926122	NA
IL_18	MESDC1	ivw	2	0.0189117	0.0472659	0.689074	0.999914	NA
IL_18	GTF2A2	ivw	2	-0.0259999	0.0417707	0.533651	0.999914	NA
IL_18	ATP1B2	ivw	2	0.0762056	0.0448657	0.0894083	0.873688	NA
IL_18	CD5	ivw	4	0.0185883	0.0237109	0.433067	0.996135	NA
IL_18	ACO1	ivw	4	0.00401535	0.0355564	0.910087	0.999914	NA
IL_18	G3BP2	ivw	15	0.00410216	0.0142735	0.773809	0.999914	NA
IL_18	ZNF285	ivw	2	-0.090286	0.0923153	0.328066	0.983266	NA
IL_18	RP11-195E2.1	ivw	3	-0.0999227	0.125145	0.424606	0.995481	NA
IL_18	SPNS1	ivw	10	-0.0283554	0.0245655	0.248387	0.967027	NA
IL_18	NPIPL3	ivw	10	-0.0449853	0.0306193	0.141783	0.922877	NA
IL_18	RAD51C	ivw	16	-0.0495255	0.0145332	0.000655016	0.254544	Sufficient
IL_18	AIFM3	ivw	2	-0.00921163	0.040993	0.822203	0.999914	NA
IL_18	PACS1	ivw	3	0.0109064	0.0252568	0.665871	0.999914	NA
IL_18	ITLN1	ivw	3	-0.0243892	0.0359462	0.497459	0.999172	NA
IL_18	MAP7D1	ivw	4	0.0137712	0.0170032	0.417986	0.994761	NA
IL_18	MRGBP	ivw	4	-0.0250436	0.0504209	0.619407	0.999914	NA
IL_18	CTC-260E6.6	ivw	2	0.129721	0.111803	0.245941	0.965746	NA
IL_18	CNEP1R1	ivw	3	-0.0851268	0.0517778	0.10016	0.886755	NA
IL_18	HIST1H2BD	ivw	26	-0.0110865	0.00924248	0.230327	0.962127	NA
IL_18	TNFSF13	ivw	7	0.00715483	0.026259	0.785259	0.999914	NA
IL_18	CBFA2T3	ivw	2	-0.0918104	0.0772048	0.234369	0.963116	NA
IL_18	MSTO1	ivw	2	-0.00910319	0.0314824	0.772466	0.999914	NA
IL_18	AP3M2	ivw	4	0.00711243	0.0315797	0.821807	0.999914	NA
IL_18	CBR1	ivw	5	-0.0198703	0.0296748	0.503111	0.999662	NA
IL_18	ZNF83	ivw	11	0.017902	0.0108499	0.0989499	0.884701	NA
IL_18	IFT74	ivw	3	-0.0300102	0.0629186	0.633385	0.999914	NA
IL_18	CFL2	ivw	3	-0.00762638	0.0294508	0.795671	0.999914	NA
IL_18	CD27-AS1	ivw	17	-0.000125203	0.0101974	0.990204	0.999914	NA
IL_18	SMYD4	ivw	4	0.0318175	0.030525	0.297252	0.977816	NA
IL_18	RP3-465N24.5	ivw	7	-0.00332477	0.00936321	0.722523	0.999914	NA
IL_18	CDK2AP2	ivw	2	-0.0345043	0.0502672	0.492449	0.998681	NA
IL_18	SNW1	ivw	5	-0.0348104	0.0390726	0.372975	0.991106	NA
IL_18	JDP2	ivw	2	-0.085996	0.101703	0.3978	0.992865	NA
IL_18	COMMD1	ivw	3	0.090892	0.0642349	0.15707	0.930544	NA
IL_18	AC139100.2	ivw	2	-0.0855176	0.066346	0.197411	0.948341	NA
IL_18	FECH	ivw	8	-0.0230874	0.0149271	0.121941	0.908485	NA
IL_18	CDC42	ivw	10	-0.0212404	0.013444	0.114126	0.901916	NA
IL_18	P2RY12	ivw	4	0.0246039	0.0386359	0.524246	0.999914	NA
IL_18	RAB40B	ivw	3	0.0188289	0.0616017	0.759868	0.999914	NA
IL_18	TRGV2	ivw	7	-0.0462077	0.0314759	0.142096	0.922877	NA
IL_18	GIMAP7	ivw	3	-0.0404824	0.06419	0.52826	0.999914	NA
IL_18	LTBP3	ivw	8	0.0168587	0.0142441	0.23659	0.963297	NA
IL_18	PLEKHA5	ivw	6	0.0101557	0.0254367	0.689706	0.999914	NA
IL_18	DLL1	ivw	7	-0.0133739	0.0225625	0.55335	0.999914	NA
IL_18	NDST2	ivw	6	0.00814178	0.0210722	0.699219	0.999914	NA
IL_18	SLC18A1	ivw	5	-0.0109001	0.0224216	0.626866	0.999914	NA
IL_18	SLAMF1	ivw	3	0.00504407	0.0252665	0.841766	0.999914	NA
IL_18	FXYD6	ivw	6	0.010043	0.0165059	0.54289	0.999914	NA
IL_18	AGAP4	ivw	10	0.000211867	0.0123772	0.986343	0.999914	NA
IL_18	EHMT1	ivw	2	-0.0208248	0.0458878	0.649958	0.999914	NA
IL_18	AP001055.1	ivw	2	0.0259492	0.0701823	0.711577	0.999914	NA
IL_18	CERK	ivw	4	0.00636605	0.0314273	0.839476	0.999914	NA
IL_18	PDXDC1	ivw	3	-0.0296259	0.0810205	0.71462	0.999914	NA
IL_18	FAM21C	ivw	10	0.00178606	0.0156168	0.908946	0.999914	NA
IL_18	LCN8	ivw	2	-0.00778977	0.0315263	0.80484	0.999914	NA
IL_18	RP11-752G15.8	ivw	2	-0.118497	0.130331	0.363242	0.990145	NA
IL_18	CHST2	ivw	3	-0.00701899	0.0604677	0.90759	0.999914	NA
IL_18	ZNHIT1	ivw	3	0.0524545	0.0422943	0.214892	0.955872	NA
IL_18	GATS	ivw	2	0.0761952	0.0684714	0.265793	0.970844	NA
IL_18	DDX58	ivw	2	-0.0117343	0.034108	0.73082	0.999914	NA
IL_18	NF1	ivw	3	0.120718	0.0573195	0.0352001	0.762742	Sufficient
IL_18	PIEZO1	ivw	9	-0.0399581	0.0256172	0.118803	0.906159	NA
IL_18	CHRAC1	ivw	4	-0.049874	0.0381431	0.191026	0.947061	NA
IL_18	ZBTB20-AS1	ivw	5	0.0810647	0.0342942	0.0180887	0.673684	Sufficient
IL_18	MEGF9	ivw	9	-0.0125908	0.0185207	0.496615	0.999158	NA
IL_18	IPCEF1	ivw	2	-0.0356971	0.0503313	0.478174	0.998544	NA
IL_18	PSMD6-AS2	ivw	3	0.00571183	0.0433202	0.895102	0.999914	NA
IL_18	ZNF670	ivw	2	0.00324267	0.0406562	0.93643	0.999914	NA
IL_18	BAIAP3	ivw	6	-0.021808	0.0403532	0.588902	0.999914	NA
IL_18	MKKS	ivw	10	0.0353963	0.0197303	0.0728115	0.853219	NA
IL_18	TGFA	ivw	5	0.0123636	0.0386599	0.749117	0.999914	NA
IL_18	GDI2	ivw	11	-0.00468478	0.0147557	0.750872	0.999914	NA
IL_18	RP11-305L7.1	ivw	3	-0.00829661	0.0290081	0.77487	0.999914	NA
IL_18	MUSTN1	ivw	3	0.0344268	0.0319882	0.281824	0.974309	NA
IL_18	IKBKAP	ivw	3	0.0972905	0.0552096	0.078035	0.857703	NA
IL_18	RP11-797A18.3	ivw	7	-0.033335	0.0197996	0.0922555	0.878171	NA
IL_18	RP11-678G14.4	ivw	8	0.0503954	0.0228991	0.0277534	0.729862	Sufficient
IL_18	CATSPERG	ivw	3	0.00446382	0.0459383	0.922591	0.999914	NA
IL_18	GALNT10	ivw	6	0.0658209	0.0302212	0.0294081	0.738475	Sufficient
IL_18	SERTAD2	ivw	3	0.0154021	0.0671056	0.818464	0.999914	NA
IL_18	CLEC2L	ivw	2	-0.153592	0.0925532	0.0970154	0.88251	NA
IL_18	FCHO1	ivw	4	0.0457626	0.0324843	0.158906	0.931654	NA
IL_18	TRIM27	ivw	17	-0.0208588	0.0172353	0.226189	0.9604	NA
IL_18	SURF2	ivw	2	0.164165	0.165391	0.320912	0.981861	NA
IL_18	HLA-DQA2	ivw	11	-0.0276837	0.0230668	0.23008	0.962127	NA
IL_18	L1TD1	ivw	6	0.012279	0.0149428	0.411227	0.994221	NA
IL_18	TNFRSF1B	ivw	3	-0.0257736	0.0304546	0.397389	0.992865	NA
IL_18	KIF26B	ivw	3	-0.0171662	0.0511339	0.737088	0.999914	NA
IL_18	RP4-728D4.2	ivw	3	-0.0741732	0.0578508	0.199791	0.949836	NA
IL_18	VEPH1	ivw	2	0.0590636	0.0793753	0.456812	0.997888	NA
IL_18	PANX1	ivw	10	0.0250042	0.0127232	0.0493871	0.805173	Sufficient
IL_18	CCDC126	ivw	4	0.0349229	0.0255842	0.172248	0.940019	NA
IL_18	SRGAP2C	ivw	3	0.0107884	0.0172343	0.531323	0.999914	NA
IL_18	MOCS2	ivw	3	0.0521536	0.0516175	0.31231	0.980575	NA
IL_18	SCD	ivw	2	0.0313679	0.0322783	0.331152	0.983723	NA
IL_18	TSC1	ivw	2	-0.0354956	0.0690656	0.607294	0.999914	NA
IL_18	AMIGO1	ivw	2	0.00500363	0.0208489	0.810334	0.999914	NA
IL_18	BSN	ivw	2	-0.0418868	0.0736344	0.569459	0.999914	NA
IL_18	GPR126	ivw	2	-0.00879846	0.0568906	0.877093	0.999914	NA
IL_18	CYSTM1	ivw	2	0.0876483	0.0557508	0.115917	0.904321	NA
IL_18	APH1B	ivw	11	-0.0220688	0.0182807	0.22735	0.960608	NA
IL_18	RP11-826N14.2	ivw	2	0.0333659	0.0639693	0.601954	0.999914	NA
IL_18	S1PR4	ivw	2	-0.100651	0.0890858	0.258551	0.969331	NA
IL_18	PNKP	ivw	8	-0.0381118	0.030376	0.2096	0.953449	NA
IL_18	VKORC1L1	ivw	6	0.0209146	0.0215017	0.330705	0.983695	NA
IL_18	ZNF836	ivw	2	0.0289312	0.178457	0.871212	0.999914	NA
IL_18	PRPF38B	ivw	2	-0.0284427	0.0717216	0.691684	0.999914	NA
IL_18	RP4-673D20.1	ivw	2	0.0366789	0.0535774	0.493599	0.998872	NA
IL_18	GRAMD1B	ivw	7	0.0126641	0.0223829	0.571536	0.999914	NA
IL_18	ZNF683	ivw	4	0.0215226	0.0194554	0.268617	0.971473	NA
IL_18	MED31	ivw	5	-0.00288023	0.0201828	0.886522	0.999914	NA
IL_18	LRP6	ivw	3	0.0122216	0.0567032	0.829349	0.999914	NA
IL_18	SLC1A5	ivw	3	-0.0222045	0.0435585	0.610218	0.999914	NA
IL_18	LRRC8C	ivw	16	-0.0069925	0.00850288	0.410867	0.994215	NA
IL_18	KRBA2	ivw	2	-0.118374	0.0707043	0.0940889	0.880134	NA
IL_18	RP11-274B21.4	ivw	6	-0.0178189	0.0243387	0.464093	0.998446	NA
IL_18	RP11-366M4.11	ivw	4	0.061077	0.0312162	0.0503971	0.807545	NA
IL_18	RP11-430B1.2	ivw	2	0.0106502	0.0439172	0.808387	0.999914	NA
IL_18	TAF7	ivw	5	0.011456	0.033938	0.735698	0.999914	NA
IL_18	CTD-3094K11.1	ivw	2	-0.0198323	0.0457777	0.664848	0.999914	NA
IL_18	AC079922.3	ivw	12	0.00887555	0.0148294	0.5495	0.999914	NA
IL_18	SFXN4	ivw	20	0.00764692	0.00823668	0.353201	0.987604	NA
IL_18	TTLL5	ivw	2	0.00464662	0.036772	0.899445	0.999914	NA
IL_18	MAP3K1	ivw	5	-0.045397	0.0390201	0.244657	0.965319	NA
IL_18	OXTR	ivw	3	0.0328408	0.0841186	0.696233	0.999914	NA
IL_18	SFTPD	ivw	6	0.00212402	0.0147612	0.885586	0.999914	NA
IL_18	PNMAL1	ivw	7	0.0197895	0.0214096	0.355316	0.987947	NA
IL_18	CLDN5	ivw	5	0.000849344	0.0204875	0.966932	0.999914	NA
IL_18	RP11-256L6.3	ivw	4	0.0254543	0.0312149	0.414812	0.994354	NA
IL_18	TOR1A	ivw	5	-0.00802704	0.0246308	0.744505	0.999914	NA
IL_18	MBNL1	ivw	8	0.0327236	0.0154207	0.0338332	0.756533	Sufficient
IL_18	BACE1	ivw	2	-0.0249054	0.0223206	0.264505	0.970475	NA
IL_18	MIR4482-1	ivw	2	0.039936	0.0405279	0.32443	0.982616	NA
IL_18	C9orf174	ivw	2	0.0344231	0.0775945	0.657311	0.999914	NA
IL_18	KHK	ivw	12	0.0705673	0.0189465	0.000195662	0.147881	Sufficient
IL_18	KLF5	ivw	4	-0.0129838	0.0460744	0.778097	0.999914	NA
IL_18	NGRN	ivw	2	-0.0184712	0.118184	0.875803	0.999914	NA
IL_18	RP4-773A18.4	ivw	2	-0.0080265	0.0873489	0.926785	0.999914	NA
IL_18	ID2	ivw	3	0.0920712	0.106882	0.389003	0.992561	NA
IL_18	MIR570	ivw	5	0.0103984	0.0536632	0.846355	0.999914	NA
IL_18	TNFSF8	ivw	7	-0.029422	0.0259444	0.256778	0.968969	NA
IL_18	RAP1GAP2	ivw	8	0.00847509	0.0414126	0.837845	0.999914	NA
IL_18	IFT27	ivw	3	-0.0745687	0.0401558	0.063313	0.83521	NA
IL_18	PPIP5K2	ivw	11	0.00273713	0.0222819	0.902233	0.999914	NA
IL_18	A1BG-AS1	ivw	2	0.0595813	0.0972039	0.539909	0.999914	NA
IL_18	TNFRSF10D	ivw	4	-0.0554133	0.0567639	0.328962	0.983483	NA
IL_18	RP13-582O9.5	ivw	3	0.0134427	0.057351	0.814679	0.999914	NA
IL_18	TRGV4	ivw	13	0.0273216	0.0193955	0.158937	0.931659	NA
IL_18	TST	ivw	5	0.0513395	0.0340452	0.131559	0.915936	NA
IL_18	TMEM161B-AS1	ivw	8	-0.0118285	0.0280789	0.673565	0.999914	NA
IL_18	SLX4IP	ivw	3	-0.00731526	0.0620568	0.906163	0.999914	NA
IL_18	SQSTM1	ivw	3	0.0285924	0.0380658	0.452574	0.997739	NA
IL_18	IL1RN	ivw	2	-0.0143006	0.0939635	0.879034	0.999914	NA
IL_18	RP5-1043L13.1	ivw	2	0.0441846	0.201006	0.826013	0.999914	NA
IL_18	DIEXF	ivw	11	0.00749608	0.0120442	0.533691	0.999914	NA
IL_18	CAMTA1	ivw	5	-0.009886	0.0182881	0.588804	0.999914	NA
IL_18	CCDC24	ivw	15	0.00653185	0.0106861	0.541035	0.999914	NA
IL_18	TRBV6-5	ivw	5	0.0255282	0.033514	0.446228	0.996563	NA
IL_18	SPPL2A	ivw	10	-0.00127878	0.0202801	0.949722	0.999914	NA
IL_18	POLD2	ivw	2	-0.0313001	0.0509511	0.539006	0.999914	NA
IL_18	TMEM167B	ivw	3	0.0046693	0.0411598	0.909679	0.999914	NA
IL_18	NET1	ivw	8	0.0137194	0.0307337	0.65531	0.999914	NA
IL_18	KRT72	ivw	21	-0.00956298	0.00747029	0.200498	0.949901	NA
IL_18	FOXRED2	ivw	7	0.0169988	0.0214238	0.427514	0.996023	NA
IL_18	PPA2	ivw	5	0.00367421	0.0413844	0.929255	0.999914	NA
IL_18	C1orf123	ivw	3	-0.0399742	0.0462731	0.387656	0.992457	NA
IL_18	PTH2R	ivw	2	0.190437	0.0971088	0.0498713	0.807169	Sufficient
IL_18	NCKAP1	ivw	2	0.0734544	0.0520741	0.15837	0.931554	NA
IL_18	AP3B2	ivw	8	0.00452312	0.0228398	0.843017	0.999914	NA
IL_18	CDC5L	ivw	3	-0.0414245	0.0949185	0.662531	0.999914	NA
IL_18	RP11-473M20.11	ivw	2	-0.0545143	0.0646173	0.398866	0.992889	NA
IL_18	JAGN1	ivw	2	0.0646441	0.0487723	0.18503	0.945159	NA
IL_18	ALDH3B1	ivw	3	0.017595	0.0245378	0.473339	0.998544	NA
IL_18	SRP14	ivw	9	-0.00700824	0.0190627	0.713141	0.999914	NA
IL_18	DNAJC18	ivw	3	-0.0108597	0.047488	0.819116	0.999914	NA
IL_18	CEACAM4	ivw	8	0.00516864	0.0165942	0.755442	0.999914	NA
IL_18	SYNJ1	ivw	2	0.148019	0.0927324	0.110444	0.898267	NA
IL_18	RP11-341N2.1	ivw	3	0.0218151	0.0234339	0.351895	0.987486	NA
IL_18	ZNF595	ivw	2	-0.138267	0.0897091	0.123249	0.910191	NA
IL_18	CUBN	ivw	13	-0.0135508	0.011121	0.223037	0.959309	NA
IL_18	ARHGEF5	ivw	3	0.0790714	0.061556	0.198952	0.94945	NA
IL_18	CD1B	ivw	3	-0.0201593	0.022851	0.377666	0.99179	NA
IL_18	RAB27B	ivw	2	-0.0703429	0.060163	0.242321	0.964684	NA
IL_18	ZNF404	ivw	2	-0.0485268	0.0452088	0.283094	0.974692	NA
IL_18	CRIM1	ivw	4	-0.00309641	0.0428511	0.942395	0.999914	NA
IL_18	SBF2	ivw	2	0.0366066	0.0372021	0.325118	0.982665	NA
IL_18	MINK1	ivw	8	0.00542675	0.0220559	0.805647	0.999914	NA
IL_18	CDKL1	ivw	6	0.0363823	0.0414101	0.379626	0.992088	NA
IL_18	IGHV1-69	ivw	3	-0.033834	0.0327093	0.300956	0.978689	NA
IL_18	TRIM14	ivw	4	0.0447673	0.0337373	0.18453	0.944848	NA
IL_18	RP11-497H16.6	ivw	2	0.135409	0.0962414	0.159434	0.932107	NA
IL_18	APOL1	ivw	2	-0.0209261	0.0554283	0.705777	0.999914	NA
IL_18	SPOCD1	ivw	2	-0.00788056	0.0245085	0.747798	0.999914	NA
IL_18	PLB1	ivw	9	-0.0119874	0.0279878	0.668428	0.999914	NA
IL_18	RP11-143J12.2	ivw	2	0.0564203	0.163354	0.729803	0.999914	NA
IL_18	AP1S1	ivw	2	-0.0229107	0.0472773	0.627959	0.999914	NA
IL_18	ZNF354A	ivw	13	0.00850651	0.0186177	0.64774	0.999914	NA
IL_18	ZNF138	ivw	6	-0.0492231	0.0369478	0.182783	0.943818	NA
IL_18	GUSBP3	ivw	6	-0.0889501	0.0583222	0.127222	0.912352	NA
IL_18	ZNF205-AS1	ivw	3	-0.0127975	0.0485082	0.791917	0.999914	NA
IL_18	USP46	ivw	2	-0.0467292	0.149702	0.754928	0.999914	NA
IL_18	PROK2	ivw	11	0.00500046	0.018927	0.791629	0.999914	NA
IL_18	RAP2B	ivw	2	-0.164248	0.085336	0.0542637	0.819208	NA
IL_18	ASAH1	ivw	17	-0.00249174	0.0181942	0.891069	0.999914	NA
IL_18	CITED2	ivw	5	-0.00938883	0.0380276	0.804989	0.999914	NA
IL_18	C19orf71	ivw	2	-0.04841	0.065547	0.460178	0.998204	NA
IL_18	DAPK2	ivw	5	0.00636864	0.0389961	0.87027	0.999914	NA
IL_18	GLOD4	ivw	3	-0.0496068	0.0609575	0.415764	0.9944	NA
IL_18	SPRYD3	ivw	2	-0.00909512	0.0345317	0.792254	0.999914	NA
IL_18	ERMP1	ivw	9	-0.00427753	0.0202777	0.832928	0.999914	NA
IL_18	C11orf21	ivw	12	-0.00560648	0.0180285	0.755817	0.999914	NA
IL_18	RASA1	ivw	2	-0.0292108	0.0748547	0.696364	0.999914	NA
IL_18	ZNF780B	ivw	2	0.0327423	0.120165	0.785255	0.999914	NA
IL_18	MINPP1	ivw	2	-0.00556979	0.0721086	0.938431	0.999914	NA
IL_18	SIRT4	ivw	2	-0.0243546	0.0627631	0.697987	0.999914	NA
IL_18	DARS2	ivw	4	0.000462608	0.0220832	0.983287	0.999914	NA
IL_18	IFNG-AS1	ivw	9	0.0284779	0.0183832	0.121353	0.908308	NA
IL_18	WSB1	ivw	4	-0.0301804	0.029601	0.307931	0.979783	NA
IL_18	TRBV30	ivw	10	-6.41472e-05	0.0243991	0.997902	0.999914	NA
IL_18	NDUFA3	ivw	4	-0.0195096	0.050868	0.701324	0.999914	NA
IL_18	HTR3A	ivw	2	-0.0409228	0.0418198	0.327802	0.983024	NA
IL_18	ABHD15	ivw	7	0.005028	0.0229946	0.826915	0.999914	NA
IL_18	PEA15	ivw	5	-0.0218121	0.0163259	0.181535	0.943543	NA
IL_18	RP11-282O18.3	ivw	2	0.0031868	0.10976	0.976837	0.999914	NA
IL_18	FAM86B1	ivw	3	-0.00793513	0.0426895	0.852539	0.999914	NA
IL_18	C1orf131	ivw	3	-0.068768	0.0889081	0.439243	0.996135	NA
IL_18	CAST	ivw	13	-0.000236247	0.018321	0.989712	0.999914	NA
IL_18	DLGAP1-AS1	ivw	4	0.011493	0.0184733	0.53385	0.999914	NA
IL_18	ALDH18A1	ivw	2	0.00389554	0.0310871	0.900278	0.999914	NA
IL_18	PRICKLE1	ivw	6	-0.0339807	0.0351157	0.333206	0.984271	NA
IL_18	ZNF135	ivw	2	0.000253868	0.0594259	0.996591	0.999914	NA
IL_18	MED21	ivw	4	0.00956584	0.0266035	0.719168	0.999914	NA
IL_18	ERCC3	ivw	8	0.0255863	0.0240525	0.287433	0.975326	NA
IL_18	CTC-497E21.4	ivw	16	-0.00524705	0.00932601	0.57369	0.999914	NA
IL_18	CHAC2	ivw	2	-0.023305	0.067311	0.72917	0.999914	NA
IL_18	BEND5	ivw	2	0.081045	0.0544296	0.13649	0.918876	NA
IL_18	ZNF468	ivw	4	-0.0317682	0.0428401	0.458359	0.998097	NA
IL_18	BST1	ivw	10	-0.0271631	0.0217226	0.211134	0.953922	NA
IL_18	CTA-204B4.6	ivw	2	0.137679	0.0866655	0.112144	0.899704	NA
IL_18	ZNF780A	ivw	2	-0.0811605	0.0844775	0.336685	0.984591	NA
IL_18	RAB36	ivw	2	0.00324395	0.075049	0.965523	0.999914	NA
IL_18	ME1	ivw	2	0.101596	0.0714759	0.155198	0.929577	NA
IL_18	GIMAP4	ivw	5	0.00805609	0.0150583	0.592655	0.999914	NA
IL_18	TMEM184B	ivw	4	0.0176468	0.0268485	0.511004	0.999662	NA
IL_18	RP11-1094M14.5	ivw	3	-0.0389576	0.0419112	0.352616	0.987576	NA
IL_18	PMS2P4	ivw	2	-0.0327695	0.0613669	0.593346	0.999914	NA
IL_18	CNPY4	ivw	12	-0.0179829	0.0168739	0.286547	0.975202	NA
IL_18	DLGAP1-AS2	ivw	2	0.155117	0.0646292	0.0163903	0.658389	Sufficient
IL_18	PHIP	ivw	2	0.044995	0.0439527	0.30597	0.979553	NA
IL_18	ZNF260	ivw	3	0.0328922	0.0630322	0.601787	0.999914	NA
IL_18	C10orf54	ivw	2	-0.0167904	0.0392258	0.668618	0.999914	NA
IL_18	TMEM179B	ivw	2	-0.00759148	0.0584979	0.896746	0.999914	NA
IL_18	AC113189.5	ivw	4	0.0109722	0.025907	0.671914	0.999914	NA
IL_18	S1PR3	ivw	4	0.00863453	0.0316766	0.785173	0.999914	NA
IL_18	RP11-556E13.1	ivw	2	-0.0192885	0.0748995	0.796773	0.999914	NA
IL_18	FBXO32	ivw	6	0.0292175	0.0523109	0.576479	0.999914	NA
IL_18	CADM4	ivw	2	-0.0530629	0.0965377	0.582553	0.999914	NA
IL_18	CTA-445C9.15	ivw	9	-0.00262981	0.019577	0.89314	0.999914	NA
IL_18	MTMR3	ivw	12	-0.00655098	0.0250328	0.793556	0.999914	NA
IL_18	AAMDC	ivw	2	0.0408644	0.0375311	0.276235	0.973173	NA
IL_18	EOMES	ivw	4	-0.0262738	0.0387281	0.497507	0.999172	NA
IL_18	FCGR3A	ivw	3	-0.0147019	0.0622202	0.813209	0.999914	NA
IL_18	CYP1B1-AS1	ivw	6	0.0914109	0.0333465	0.00612069	0.517821	Sufficient
IL_18	USP12	ivw	2	-0.0272518	0.193508	0.888004	0.999914	NA
IL_18	PCBD1	ivw	3	0.0346129	0.0317459	0.275575	0.972938	NA
IL_18	RCE1	ivw	2	0.0117019	0.0209043	0.575625	0.999914	NA
IL_18	GOLGA8K	ivw	3	0.0570688	0.0652938	0.382101	0.992362	NA
IL_18	TRBV7-4	ivw	3	0.0209698	0.0399836	0.599958	0.999914	NA
IL_18	AC026740.1	ivw	2	0.0110234	0.0578403	0.848852	0.999914	NA
IL_18	FGFR2	ivw	3	0.0562934	0.0222179	0.0112868	0.603999	Sufficient
IL_18	RP11-707O23.5	ivw	9	-0.0115341	0.0197614	0.559443	0.999914	NA
IL_18	REEP5	ivw	7	0.040584	0.0275887	0.141281	0.922877	NA
IL_18	ZNF813	ivw	3	-0.0888934	0.110254	0.420091	0.994919	NA
IL_18	TRMT12	ivw	16	-0.0184895	0.0113184	0.10235	0.888217	NA
IL_18	ZNF410	ivw	2	-0.090376	0.087185	0.299922	0.978689	NA
IL_18	ATF6	ivw	6	-0.0327127	0.0138204	0.0179337	0.672201	Sufficient
IL_18	RP11-290F20.2	ivw	2	-0.0690041	0.125728	0.583118	0.999914	NA
IL_18	AC018766.5	ivw	3	-0.0053505	0.0424073	0.899598	0.999914	NA
IL_18	HCG4P6	ivw	4	-0.0669078	0.0697226	0.337242	0.984772	NA
IL_18	SIGLEC5	ivw	19	-0.0119972	0.0132535	0.365354	0.990145	NA
IL_18	DUSP8	ivw	2	0.0323895	0.0435424	0.45696	0.997888	NA
IL_18	BARD1	ivw	15	-0.0160466	0.0157574	0.30851	0.979912	NA
IL_18	SCARNA24	ivw	3	-0.0146513	0.0868826	0.866085	0.999914	NA
IL_18	TIAL1	ivw	2	-0.032189	0.0713723	0.651988	0.999914	NA
IL_18	EBNA1BP2	ivw	2	-0.00663959	0.0192825	0.730596	0.999914	NA
IL_18	CLMN	ivw	7	-0.0311077	0.0223772	0.164482	0.935002	NA
IL_18	LINC00174	ivw	7	-0.013316	0.018864	0.480252	0.998544	NA
IL_18	FLYWCH1	ivw	8	-0.0163947	0.021049	0.43605	0.996135	NA
IL_18	ZNF137P	ivw	2	0.0401897	0.18696	0.829795	0.999914	NA
IL_18	RP4-669P10.19	ivw	3	0.0239065	0.0783161	0.76017	0.999914	NA
IL_18	USP22	ivw	3	-0.0160433	0.0372232	0.666467	0.999914	NA
IL_18	TSEN2	ivw	8	0.00099253	0.022278	0.964464	0.999914	NA
IL_18	PPFIBP2	ivw	15	0.00377276	0.00864911	0.66269	0.999914	NA
IL_18	HIVEP3	ivw	4	-0.00385942	0.0175324	0.82577	0.999914	NA
IL_18	RP11-930O11.1	ivw	2	-0.0314905	0.102235	0.758067	0.999914	NA
IL_18	PACSIN2	ivw	2	-0.0983149	0.0459199	0.0322734	0.751576	Sufficient
IL_18	WDSUB1	ivw	9	0.0387863	0.0284304	0.172488	0.940037	NA
IL_18	F13A1	ivw	10	-0.00842938	0.0243848	0.729582	0.999914	NA
IL_18	SUSD1	ivw	16	-0.00114682	0.0152778	0.940164	0.999914	NA
IL_18	POLR2I	ivw	2	0.0279201	0.0504899	0.580274	0.999914	NA
IL_18	SRR	ivw	9	0.0173466	0.0187396	0.354621	0.987947	NA
IL_18	PLXNA1	ivw	2	0.196407	0.118349	0.0970045	0.88251	NA
IL_18	AC009404.2	ivw	3	-0.015949	0.0695118	0.818524	0.999914	NA
IL_18	LMNA	ivw	4	-0.0196682	0.0225704	0.383527	0.992422	NA
IL_18	SLC9A1	ivw	2	0.053153	0.0543726	0.328287	0.983415	NA
IL_18	RP1-80B9.2	ivw	2	-0.0666812	0.0626971	0.287535	0.975414	NA
IL_18	CCDC85A	ivw	2	0.0341514	0.0497988	0.492847	0.99879	NA
IL_18	CPSF1	ivw	5	0.0252642	0.0230255	0.272543	0.972332	NA
IL_18	RP11-360F5.3	ivw	7	-0.0139499	0.0299127	0.640961	0.999914	NA
IL_18	EGLN3	ivw	4	-0.00373319	0.0467306	0.936327	0.999914	NA
IL_18	ST8SIA1	ivw	4	0.0270069	0.0244508	0.269358	0.971607	NA
IL_18	PHAX	ivw	2	-0.0433915	0.1116	0.697414	0.999914	NA
IL_18	C18orf8	ivw	4	-0.00667809	0.0258644	0.796255	0.999914	NA
IL_18	CERS5	ivw	24	-0.0047762	0.00820148	0.560326	0.999914	NA
IL_18	TAF2	ivw	2	0.0195667	0.0389945	0.615821	0.999914	NA
IL_18	EMR1	ivw	10	-0.00167481	0.0187243	0.928727	0.999914	NA
IL_18	RNF175	ivw	4	0.0265169	0.0274887	0.334721	0.984376	NA
IL_18	AF131215.9	ivw	14	0.0371889	0.0198984	0.0616307	0.832709	NA
IL_18	ADCY7	ivw	5	0.0209629	0.0306378	0.493839	0.998872	NA
IL_18	RSBN1	ivw	3	0.0503282	0.0250449	0.0444821	0.792286	Sufficient
IL_18	ZC3HAV1	ivw	4	0.00321752	0.0588654	0.95641	0.999914	NA
IL_18	CCHCR1	ivw	3	-0.0370411	0.0312279	0.235561	0.96326	NA
IL_18	CTD-2017D11.1	ivw	7	0.00718721	0.0217444	0.740998	0.999914	NA
IL_18	UBLCP1	ivw	2	0.115022	0.0801012	0.151013	0.927903	NA
IL_18	NEK3	ivw	4	-0.0235435	0.0346276	0.496565	0.999158	NA
IL_18	AC005682.5	ivw	4	0.0281215	0.0297326	0.344242	0.985637	NA
IL_18	CCDC3	ivw	7	0.0137511	0.015071	0.361549	0.98985	NA
IL_18	CEBPA	ivw	3	-0.051969	0.0631475	0.41052	0.994215	NA
IL_18	TPGS2	ivw	14	-0.00544813	0.0140923	0.699051	0.999914	NA
IL_18	CSNK1D	ivw	3	0.0104955	0.0260607	0.687145	0.999914	NA
IL_18	HAVCR2	ivw	4	-0.000420686	0.0443105	0.992425	0.999914	NA
IL_18	CD226	ivw	3	0.0115364	0.0255568	0.6517	0.999914	NA
IL_18	TRAV8-4	ivw	2	-0.051939	0.141885	0.714317	0.999914	NA
IL_18	ARL5A	ivw	5	-0.0216307	0.0506433	0.669292	0.999914	NA
IL_18	FRAT2	ivw	11	0.00810695	0.0165714	0.62469	0.999914	NA
IL_18	CRTAP	ivw	2	-0.0189274	0.0611759	0.757022	0.999914	NA
IL_18	GBP4	ivw	6	-0.00372266	0.0202231	0.853951	0.999914	NA
IL_18	ZBTB42	ivw	2	0.113861	0.188491	0.545799	0.999914	NA
IL_18	PLBD1	ivw	5	-0.00763924	0.0190258	0.688037	0.999914	NA
IL_18	ENTPD3-AS1	ivw	3	-0.000754552	0.0404279	0.985109	0.999914	NA
IL_18	CGGBP1	ivw	11	-0.0201454	0.0226356	0.373472	0.991195	NA
IL_18	HLA-C	ivw	18	-0.00771524	0.0110042	0.483231	0.998544	NA
IL_18	LINC00525	ivw	2	-0.0208989	0.0460803	0.650166	0.999914	NA
IL_18	RNF38	ivw	3	0.0115368	0.0527705	0.826945	0.999914	NA
IL_18	RP4-717I23.3	ivw	5	0.040668	0.0175302	0.0203474	0.68709	Sufficient
IL_18	MYBPC3	ivw	21	0.0211393	0.00921534	0.0217946	0.699407	Sufficient
IL_18	PDK1	ivw	6	-0.0374042	0.0372349	0.315115	0.980985	NA
IL_18	MEF2A	ivw	4	-0.0167835	0.0749965	0.82292	0.999914	NA
IL_18	KCNB1	ivw	2	-0.060401	0.0849562	0.477105	0.998544	NA
IL_18	H2AFZ	ivw	3	0.0102022	0.0404016	0.800639	0.999914	NA
IL_18	NAA60	ivw	6	-0.00200207	0.0291303	0.945206	0.999914	NA
IL_18	RBCK1	ivw	7	0.00610557	0.0226919	0.78788	0.999914	NA
IL_18	SLC22A4	ivw	12	0.0443842	0.0230498	0.0541566	0.819208	NA
IL_18	RP11-1026M7.2	ivw	3	0.05537	0.0975834	0.570434	0.999914	NA
IL_18	ZNRF2	ivw	2	-0.0937625	0.159047	0.555508	0.999914	NA
IL_18	RP11-499P20.2	ivw	7	0.00015014	0.0109568	0.989067	0.999914	NA
IL_18	RP1-90J20.7	ivw	9	0.00960221	0.0219283	0.661465	0.999914	NA
IL_18	LGMN	ivw	2	-0.00690801	0.042172	0.869884	0.999914	NA
IL_18	RP11-114H24.6	ivw	2	-0.12458	0.0621122	0.0448853	0.793465	Sufficient
IL_18	MC1R	ivw	7	-0.00828396	0.0169019	0.624049	0.999914	NA
IL_18	CEP128	ivw	9	-0.0154888	0.0232433	0.505172	0.999662	NA
IL_18	EOGT	ivw	3	0.0255623	0.0520422	0.623296	0.999914	NA
IL_18	CBS	ivw	19	0.0043294	0.0120898	0.720265	0.999914	NA
IL_18	MXRA7	ivw	5	-0.00153261	0.02882	0.95759	0.999914	NA
IL_18	ACBD5	ivw	2	0.124026	0.069402	0.0739278	0.854302	NA
IL_18	RILPL2	ivw	10	0.0338336	0.0278177	0.223885	0.95943	NA
IL_18	WDR6	ivw	27	-0.00668554	0.00883955	0.449456	0.997065	NA
IL_18	EXOSC6	ivw	19	-0.00190193	0.0122715	0.876831	0.999914	NA
IL_18	MAP1S	ivw	2	0.05746	0.0636125	0.366376	0.990368	NA
IL_18	TRBV11-1	ivw	5	-0.0248967	0.0315171	0.429562	0.996135	NA
IL_18	NINJ2	ivw	10	-0.0139855	0.0129005	0.278317	0.973499	NA
IL_18	GLIPR1	ivw	3	-0.0106337	0.0318794	0.738711	0.999914	NA
IL_18	UNC119B	ivw	4	0.0425843	0.0266529	0.110102	0.897851	NA
IL_18	RP11-517P14.2	ivw	3	0.0272577	0.0277796	0.326488	0.982958	NA
IL_18	RTN2	ivw	2	0.0938254	0.0484679	0.0528893	0.81541	NA
IL_18	RP11-862G15.2	ivw	2	-0.0874024	0.0879711	0.320449	0.981826	NA
IL_18	ANKK1	ivw	7	0.00275721	0.0145304	0.849502	0.999914	NA
IL_18	IFNGR1	ivw	3	-0.0157069	0.0708017	0.824436	0.999914	NA
IL_18	FARS2	ivw	3	0.0260619	0.0426967	0.5416	0.999914	NA
IL_18	SPATA6	ivw	3	-0.00868488	0.0380476	0.819441	0.999914	NA
IL_18	ATP13A1	ivw	8	0.0204417	0.0154064	0.184564	0.944848	NA
IL_18	NAALAD2	ivw	2	0.0284323	0.0884142	0.74777	0.999914	NA
IL_18	ABO	ivw	7	0.0253527	0.0189062	0.179928	0.943099	NA
IL_18	ETFB	ivw	5	-0.0934618	0.03337	0.00509808	0.49057	Sufficient
IL_18	KIF1B	ivw	15	0.00762761	0.00794478	0.337016	0.984745	NA
IL_18	KLF11	ivw	4	-0.0238614	0.0276702	0.388494	0.992457	NA
IL_18	INSIG1	ivw	11	0.00140878	0.0212381	0.947113	0.999914	NA
IL_18	TMEM120A	ivw	5	0.00578879	0.043094	0.893142	0.999914	NA
IL_18	WDR52	ivw	2	-0.0406878	0.0523498	0.437024	0.996135	NA
IL_18	CCNB1IP1	ivw	4	-0.0432431	0.0267148	0.105513	0.892503	NA
IL_18	TIGD5	ivw	4	0.187746	0.039473	1.97146e-06	0.00652902	Full
IL_18	PRORSD1P	ivw	4	-0.00264614	0.0550114	0.961635	0.999914	NA
IL_18	AC104135.3	ivw	5	0.0191545	0.0256182	0.454647	0.997791	NA
IL_18	HLA-E	ivw	5	-0.128101	0.10241	0.210985	0.953905	NA
IL_18	TRGV5	ivw	10	-0.00048029	0.0162928	0.976483	0.999914	NA
IL_18	GPR153	ivw	2	-0.0351649	0.0399804	0.379101	0.992068	NA
IL_18	SOWAHC	ivw	6	-0.0336517	0.0272081	0.216151	0.956131	NA
IL_18	ARPC4	ivw	2	-0.0121712	0.107479	0.909838	0.999914	NA
IL_18	RP11-728F11.1	ivw	2	0.0609929	0.0358281	0.0886846	0.872285	NA
IL_18	TRAV1-1	ivw	6	-0.00970997	0.0337942	0.773862	0.999914	NA
IL_18	N4BP2L2	ivw	4	0.0257702	0.0298988	0.388736	0.992483	NA
IL_18	RPIA	ivw	4	0.002649	0.0368888	0.942753	0.999914	NA
IL_18	BCL6	ivw	4	0.0420898	0.0957553	0.660259	0.999914	NA
IL_18	SDR42E1	ivw	2	0.0374573	0.0744199	0.614737	0.999914	NA
IL_18	GAS6	ivw	3	0.0803192	0.0556639	0.14904	0.926092	NA
IL_18	PIGS	ivw	2	0.0594077	0.0708902	0.402017	0.993372	NA
IL_18	ZDHHC11B	ivw	4	-0.0327577	0.0570273	0.565683	0.999914	NA
IL_18	R3HCC1L	ivw	7	0.0127404	0.0181136	0.481833	0.998544	NA
IL_18	CD6	ivw	6	0.00473716	0.017687	0.788828	0.999914	NA
IL_18	PLEKHA1	ivw	7	-0.00481716	0.0134102	0.719433	0.999914	NA
IL_18	RP1-179N16.6	ivw	8	0.0449636	0.0221954	0.0427844	0.787616	Sufficient
IL_18	UNC45B	ivw	3	0.0119165	0.0235266	0.612497	0.999914	NA
IL_18	TLE2	ivw	3	-0.0764728	0.0532988	0.151346	0.927903	NA
IL_18	DIABLO	ivw	2	-0.0164554	0.0597295	0.782934	0.999914	NA
IL_18	ZNF85	ivw	11	-0.0240166	0.023536	0.30753	0.979698	NA
IL_18	KCNH8	ivw	2	-0.0920296	0.168597	0.585165	0.999914	NA
IL_18	RPL37A	ivw	2	-0.0150715	0.0568456	0.79091	0.999914	NA
IL_18	LY86	ivw	14	0.0040015	0.0165544	0.808998	0.999914	NA
IL_18	PRRT3	ivw	5	-0.0108077	0.0431643	0.802289	0.999914	NA
IL_18	PRKCE	ivw	2	-0.0292562	0.0577719	0.612569	0.999914	NA
IL_18	HOPX	ivw	5	-0.0184583	0.0723144	0.79853	0.999914	NA
IL_18	AC024560.3	ivw	2	-0.00291102	0.0559518	0.958507	0.999914	NA
IL_18	TMEM79	ivw	12	0.00422376	0.0102173	0.679318	0.999914	NA
IL_18	RP11-960L18.1	ivw	4	0.0118953	0.0313787	0.704623	0.999914	NA
IL_18	C5orf51	ivw	2	0.0769096	0.122073	0.528675	0.999914	NA
IL_18	TMEM39B	ivw	2	-0.0314246	0.0407081	0.440143	0.996135	NA
IL_18	S100P	ivw	10	0.00556811	0.0179307	0.756155	0.999914	NA
IL_18	C11orf35	ivw	9	0.00110917	0.0194518	0.954528	0.999914	NA
IL_18	SLC25A4	ivw	3	-0.00265555	0.0468003	0.954751	0.999914	NA
IL_18	DKK3	ivw	12	-0.0120203	0.0092352	0.193063	0.947317	NA
IL_18	RP11-572C15.5	ivw	2	-0.0337417	0.0969031	0.72769	0.999914	NA
IL_18	LGALS3BP	ivw	4	-0.0638746	0.0539543	0.236467	0.963297	NA
IL_18	RNF40	ivw	4	-0.0186476	0.0331827	0.574139	0.999914	NA
IL_18	HNMT	ivw	3	0.0312216	0.0313369	0.319094	0.981826	NA
IL_18	RAB12	ivw	3	0.0584161	0.0714471	0.413578	0.994221	NA
IL_18	ENTPD2	ivw	3	-0.0483421	0.0491778	0.325605	0.982711	NA
IL_18	CHCHD5	ivw	2	-0.125307	0.0952711	0.188419	0.946224	NA
IL_18	IGSF9	ivw	2	0.0069311	0.0605153	0.908814	0.999914	NA
IL_18	CCL5	ivw	3	-0.00245071	0.0693058	0.971792	0.999914	NA
IL_18	AVIL	ivw	2	-0.0199838	0.024535	0.415357	0.994354	NA
IL_18	CTD-2587M2.1	ivw	8	0.05352	0.0275361	0.0519399	0.812389	NA
IL_18	SNRNP70	ivw	2	0.0225875	0.0560499	0.686957	0.999914	NA
IL_18	SGK1	ivw	8	-0.00666333	0.0242718	0.783678	0.999914	NA
IL_18	CCBL2	ivw	9	-0.00992564	0.0174437	0.569348	0.999914	NA
IL_18	NOP14-AS1	ivw	4	-0.0193329	0.0361316	0.592602	0.999914	NA
IL_18	CDC25B	ivw	5	-0.0237864	0.0347844	0.494086	0.998872	NA
IL_18	ATP8B3	ivw	3	-0.0767763	0.0496355	0.121911	0.908485	NA
IL_18	PCGF3	ivw	8	0.0185252	0.0245574	0.45063	0.997347	NA
IL_18	PVALB	ivw	4	0.0236216	0.0195836	0.227742	0.961003	NA
IL_18	RP11-228B15.4	ivw	5	0.0190455	0.0471064	0.685986	0.999914	NA
IL_18	INSL3	ivw	7	-0.0438837	0.0342066	0.199526	0.949711	NA
IL_18	RP11-108M9.3	ivw	4	0.000150819	0.0270232	0.995547	0.999914	NA
IL_18	RP11-121C2.2	ivw	16	0.0251342	0.0192903	0.192594	0.947317	NA
IL_18	TMOD2	ivw	14	0.0365281	0.017227	0.033972	0.757163	Sufficient
IL_18	AC073346.2	ivw	2	-0.0898874	0.0680027	0.186228	0.945692	NA
IL_18	AC005154.8	ivw	4	-0.000915336	0.0256748	0.971561	0.999914	NA
IL_18	RP11-107F6.3	ivw	3	0.0619719	0.0322928	0.0549764	0.820669	NA
IL_18	CIAPIN1	ivw	2	0.0750501	0.0940961	0.425109	0.995605	NA
IL_18	KLRC4	ivw	2	-0.00805001	0.0288934	0.780544	0.999914	NA
IL_18	ARID4A	ivw	2	-0.00292545	0.0797686	0.970745	0.999914	NA
IL_18	ZBTB40	ivw	3	0.00546254	0.0236892	0.817632	0.999914	NA
IL_18	IQCE	ivw	2	0.0611556	0.0735988	0.406012	0.993928	NA
IL_18	RNGTT	ivw	11	0.00948853	0.0205233	0.643844	0.999914	NA
IL_18	LINC00667	ivw	7	-0.020139	0.0181741	0.267812	0.971372	NA
IL_18	SRXN1	ivw	13	0.0216034	0.0147408	0.142771	0.923287	NA
IL_18	GPHN	ivw	2	0.0567338	0.0804744	0.480815	0.998544	NA
IL_18	ZFPM1	ivw	7	-0.00787588	0.0252674	0.755268	0.999914	NA
IL_18	DDX50	ivw	2	0.0856936	0.0896787	0.339293	0.985266	NA
IL_18	PTGIR	ivw	5	-0.00840372	0.0293418	0.774566	0.999914	NA
IL_18	COL11A2	ivw	3	0.010751	0.0307624	0.726725	0.999914	NA
IL_18	RP11-726G1.1	ivw	3	0.0154534	0.0600092	0.79678	0.999914	NA
IL_18	KLHL3	ivw	2	-0.00509	0.0299796	0.865181	0.999914	NA
IL_18	PLD6	ivw	10	0.01929	0.0213656	0.366604	0.990368	NA
IL_18	KAZN	ivw	11	0.00830285	0.0146963	0.5721	0.999914	NA
IL_18	ASCC3	ivw	4	-0.125195	0.0427634	0.00341563	0.440437	Sufficient
IL_18	THEMIS	ivw	2	-0.123306	0.0701474	0.0787797	0.858457	NA
IL_18	ATP2B4	ivw	2	-0.113456	0.0667195	0.0890396	0.873221	NA
IL_18	KBTBD2	ivw	10	0.0103155	0.0185696	0.578549	0.999914	NA
IL_18	NREP	ivw	2	-0.0754038	0.0870002	0.386102	0.992457	NA
IL_18	HLA-DRB1	ivw	10	0.0132402	0.0304226	0.66341	0.999914	NA
IL_18	RFT1	ivw	2	-0.0356778	0.0298351	0.231761	0.962521	NA
IL_18	HRK	ivw	8	-0.031979	0.0179992	0.0756193	0.856266	NA
IL_18	ADD3	ivw	3	-0.0197023	0.0258158	0.445352	0.996417	NA
IL_18	NT5C3	ivw	2	-0.0592472	0.0677944	0.382159	0.992362	NA
IL_18	ARIH2	ivw	3	0.0157382	0.0424662	0.710932	0.999914	NA
IL_18	CYP2S1	ivw	12	-0.00583747	0.016066	0.716349	0.999914	NA
IL_18	RP5-1051J4.6	ivw	3	0.000883252	0.0460508	0.984698	0.999914	NA
IL_18	CCSER2	ivw	16	0.00857739	0.00929802	0.35627	0.988085	NA
IL_18	FAM19A1	ivw	8	-0.0248956	0.018727	0.183718	0.944303	NA
IL_18	VAMP4	ivw	2	-0.0265134	0.0281161	0.345684	0.986165	NA
IL_18	POLR2E	ivw	4	0.0325931	0.0310056	0.293167	0.976908	NA
IL_18	USP1	ivw	2	0.00855994	0.0394095	0.828049	0.999914	NA
IL_18	S100A11	ivw	3	0.0118778	0.0377664	0.753137	0.999914	NA
IL_18	RP11-295M18.2	ivw	5	0.000946767	0.0218876	0.965498	0.999914	NA
IL_18	CCT6P3	ivw	5	-0.0100873	0.0198497	0.611324	0.999914	NA
IL_18	CD200R1L	ivw	2	0.109197	0.0565666	0.0535557	0.817621	NA
IL_18	BSPRY	ivw	4	-0.0237406	0.0559337	0.671244	0.999914	NA
IL_18	PZP	ivw	2	0.118176	0.132651	0.372994	0.991106	NA
IL_18	EFHD1	ivw	2	-0.0744649	0.0464978	0.109272	0.896762	NA
IL_18	CTC-550B14.6	ivw	7	0.0143005	0.0199896	0.474365	0.998544	NA
IL_18	GZMA	ivw	3	0.160101	0.076817	0.0371434	0.768063	Sufficient
IL_18	RNASE3	ivw	8	0.0221694	0.0227072	0.328908	0.983483	NA
IL_18	CTD-2258A20.5	ivw	2	0.0525163	0.0653788	0.421823	0.995228	NA
IL_18	TNFRSF9	ivw	4	0.00700494	0.0336535	0.835113	0.999914	NA
IL_18	USP38	ivw	2	-0.0279802	0.0790457	0.723358	0.999914	NA
IL_18	CCDC101	ivw	11	-0.00520845	0.0152105	0.732031	0.999914	NA
IL_18	CTBP1	ivw	5	0.0195558	0.0243218	0.421372	0.995079	NA
IL_18	SORD	ivw	2	0.102502	0.0793982	0.196708	0.948134	NA
IL_18	AKR1B1	ivw	7	-0.00927406	0.0203189	0.648084	0.999914	NA
IL_18	LINC00304	ivw	3	0.0311977	0.053611	0.560615	0.999914	NA
IL_18	LHPP	ivw	18	0.0132435	0.00850948	0.11963	0.906446	NA
IL_18	UCK2	ivw	2	-0.0112927	0.0575562	0.844452	0.999914	NA
IL_18	FBXW8	ivw	4	-0.0344213	0.0556238	0.536033	0.999914	NA
IL_18	TRAV38-2DV8	ivw	3	-0.207528	0.0779682	0.00777486	0.549469	Sufficient
IL_18	CTD-2540L5.6	ivw	3	-0.0255419	0.133317	0.848065	0.999914	NA
IL_18	PSEN2	ivw	3	-0.0197179	0.03769	0.600863	0.999914	NA
IL_18	ADCY3	ivw	5	-0.0209393	0.0552316	0.7046	0.999914	NA
IL_18	UBASH3A	ivw	11	-0.00658758	0.0208597	0.752152	0.999914	NA
IL_18	PLAC9	ivw	5	0.0118697	0.0212943	0.577246	0.999914	NA
IL_18	DSTN	ivw	12	-0.00281947	0.0179505	0.87519	0.999914	NA
IL_18	OTUD6B	ivw	2	-0.127372	0.096665	0.187614	0.946122	NA
IL_18	RPS8	ivw	2	0.00589228	0.0112307	0.599821	0.999914	NA
IL_18	EXOSC3	ivw	3	-0.032827	0.0530479	0.536036	0.999914	NA
IL_18	ASB13	ivw	7	0.012065	0.0162718	0.458411	0.998097	NA
IL_18	CLEC2D	ivw	3	-0.00991153	0.0595651	0.867843	0.999914	NA
IL_18	P2RY14	ivw	5	0.0421419	0.0238585	0.0773413	0.857661	NA
IL_18	CTD-2201I18.1	ivw	4	0.101402	0.054868	0.0645869	0.836375	NA
IL_18	RP11-76E17.3	ivw	3	0.0264857	0.0249103	0.287672	0.975417	NA
IL_18	GABRD	ivw	2	-0.0372708	0.0453006	0.410653	0.994215	NA
IL_18	RP11-108P20.1	ivw	2	-0.0313809	0.0641377	0.624648	0.999914	NA
IL_18	CEP85L	ivw	6	-0.0494254	0.0564124	0.380952	0.992347	NA
IL_18	ZC3H15	ivw	2	-0.0911132	0.134951	0.499577	0.999283	NA
IL_18	INTS3	ivw	2	0.0129796	0.043449	0.765144	0.999914	NA
IL_18	PQLC2	ivw	2	-0.0385157	0.0332229	0.246329	0.96585	NA
IL_18	GRB14	ivw	2	0.0316355	0.105946	0.765244	0.999914	NA
IL_18	C9orf156	ivw	9	-0.030267	0.0153982	0.0493425	0.805146	Sufficient
IL_18	VPS54	ivw	2	-0.0283079	0.0638486	0.657506	0.999914	NA
IL_18	NRDE2	ivw	2	0.00580024	0.0297279	0.845306	0.999914	NA
IL_18	TYK2	ivw	6	0.00839958	0.0389533	0.829274	0.999914	NA
IL_18	EIF2S1	ivw	2	0.0722464	0.0612635	0.238289	0.963401	NA
IL_18	RBBP6	ivw	3	-0.0813769	0.0508187	0.109306	0.896762	NA
IL_18	CTD-3185P2.1	ivw	2	0.0194186	0.0689219	0.778137	0.999914	NA
IL_18	DIP2A	ivw	11	0.0142793	0.0118324	0.227511	0.96076	NA
IL_18	GPR146	ivw	7	-0.0163714	0.0196367	0.404442	0.993574	NA
IL_18	XYLT1	ivw	20	-0.0057099	0.01324	0.666278	0.999914	NA
IL_18	MN1	ivw	3	0.0571179	0.033215	0.0854972	0.8678	NA
IL_18	SLC9A3	ivw	14	-0.0021287	0.0137647	0.877098	0.999914	NA
IL_18	RP11-175P19.2	ivw	2	0.014622	0.0366704	0.690084	0.999914	NA
IL_18	PLAC8	ivw	3	-0.0639992	0.0465883	0.16953	0.938474	NA
IL_18	LANCL1	ivw	2	-0.0143205	0.0713446	0.840915	0.999914	NA
IL_18	TDP1	ivw	2	-0.0260782	0.0641534	0.684378	0.999914	NA
IL_18	CEP41	ivw	2	-0.0784222	0.0640934	0.221118	0.958305	NA
IL_18	RP4-673D20.4	ivw	2	0.0425754	0.0570286	0.455328	0.99785	NA
IL_18	PFKFB4	ivw	4	0.0608444	0.0501083	0.22465	0.959605	NA
IL_18	MBOAT1	ivw	5	-0.00507946	0.0460428	0.912155	0.999914	NA
IL_18	TXNL4B	ivw	2	-0.0207767	0.071634	0.771787	0.999914	NA
IL_18	DTWD2	ivw	2	-0.0143179	0.0597278	0.810549	0.999914	NA
IL_18	CTD-2583A14.8	ivw	7	-0.0428238	0.0255185	0.0933188	0.879549	NA
IL_18	PFDN1	ivw	2	0.0323124	0.0770519	0.674954	0.999914	NA
IL_18	RP11-477D19.2	ivw	5	-0.0127923	0.0542911	0.813724	0.999914	NA
IL_18	AP001816.1	ivw	24	0.00437515	0.0110913	0.693237	0.999914	NA
IL_18	ZNF571	ivw	2	-0.00700031	0.057686	0.903412	0.999914	NA
IL_18	VPS37B	ivw	3	0.00554724	0.029919	0.852909	0.999914	NA
IL_18	CASP1P2	ivw	2	-0.0521609	0.0251946	0.0384224	0.772175	Sufficient
IL_18	FBP1	ivw	6	-0.0219078	0.0333431	0.511154	0.999662	NA
IL_18	RP11-552F3.9	ivw	3	-0.0180642	0.0391514	0.644516	0.999914	NA
IL_18	RPS6KL1	ivw	2	-0.0505618	0.0382499	0.186208	0.945692	NA
IL_18	TRIM60P18	ivw	6	0.0579321	0.0345481	0.0935714	0.879649	NA
IL_18	SMARCB1	ivw	7	-0.04608	0.0231468	0.0465062	0.797479	Sufficient
IL_18	CTD-2341M24.1	ivw	2	-0.0277908	0.0462733	0.548121	0.999914	NA
IL_18	FAM126A	ivw	4	-0.046637	0.0633693	0.461758	0.998396	NA
IL_18	ZNF652	ivw	4	0.00503394	0.0465657	0.913913	0.999914	NA
IL_18	CCDC130	ivw	3	-0.038226	0.0346435	0.269849	0.972049	NA
IL_18	AC006042.6	ivw	2	-0.0307587	0.0904894	0.73392	0.999914	NA
IL_18	FAM108A7P	ivw	3	-0.0152542	0.0520851	0.769621	0.999914	NA
IL_18	PARP8	ivw	2	-0.0537903	0.0427446	0.208244	0.952674	NA
IL_18	RP5-994D16.9	ivw	2	0.0338659	0.0230163	0.141186	0.922877	NA
IL_18	SCAMP2	ivw	6	-0.0339707	0.0314094	0.279453	0.974037	NA
IL_18	SRD5A3	ivw	9	0.0106196	0.0222567	0.63326	0.999914	NA
IL_18	CTC-459F4.1	ivw	10	-0.00595924	0.0203278	0.769403	0.999914	NA
IL_18	SNHG9	ivw	7	0.00721698	0.0249419	0.772312	0.999914	NA
IL_18	RP11-445H22.3	ivw	5	0.0316647	0.0302239	0.29479	0.977088	NA
IL_18	LINC00562	ivw	2	-0.0561408	0.0924589	0.54372	0.999914	NA
IL_18	RP11-632F7.1	ivw	2	-0.0323455	0.0587748	0.582093	0.999914	NA
IL_18	MORC2-AS1	ivw	9	-0.025287	0.0239654	0.29136	0.976455	NA
IL_18	CD86	ivw	6	0.0263651	0.0463321	0.569325	0.999914	NA
IL_18	KIF13A	ivw	2	-0.146216	0.0672079	0.0295869	0.739302	Sufficient
IL_18	EVA1C	ivw	4	-0.05578	0.0317322	0.0787757	0.858457	NA
IL_18	CPA5	ivw	9	-0.0147285	0.0155768	0.344383	0.985637	NA
IL_18	PIP4K2C	ivw	3	-0.0202369	0.0319832	0.526907	0.999914	NA
IL_18	NMNAT3	ivw	9	-0.0187235	0.0204512	0.359917	0.989054	NA
IL_18	IGLV1-41	ivw	3	-0.0521111	0.0268187	0.0520057	0.812619	NA
IL_18	RNF19B	ivw	2	0.00364337	0.0517967	0.943923	0.999914	NA
IL_18	TLE1	ivw	4	-0.0739467	0.0684222	0.279813	0.974037	NA
IL_18	TXNRD2	ivw	3	-0.0128055	0.0475952	0.787891	0.999914	NA
IL_18	RSL24D1	ivw	3	0.0407283	0.0351718	0.246871	0.966103	NA
IL_18	CWC15	ivw	2	0.0418003	0.0651157	0.520912	0.999914	NA
IL_18	RPL27A	ivw	3	0.0148381	0.0252111	0.556159	0.999914	NA
IL_18	KDSR	ivw	5	-0.0526336	0.035666	0.140015	0.922294	NA
IL_18	GALNT1	ivw	4	0.0173233	0.0379996	0.648475	0.999914	NA
IL_18	MEAF6	ivw	9	0.000122111	0.00698697	0.986056	0.999914	NA
IL_18	PTTG1IP	ivw	8	-0.010086	0.017337	0.560728	0.999914	NA
IL_18	SERTAD3	ivw	14	-0.00071401	0.0160601	0.964539	0.999914	NA
IL_18	CABP5	ivw	6	-0.0302249	0.0764785	0.692689	0.999914	NA
IL_18	FAM207A	ivw	2	-0.00681548	0.0604419	0.91022	0.999914	NA
IL_18	IQCK	ivw	2	-0.154841	0.226528	0.494266	0.998872	NA
IL_18	HDHD3	ivw	6	0.0243106	0.0290547	0.40275	0.993396	NA
IL_18	INPP5B	ivw	15	0.0100164	0.00812073	0.217412	0.956495	NA
IL_18	MS4A14	ivw	22	-0.00077934	0.00845299	0.926542	0.999914	NA
IL_18	TRIM11	ivw	2	-0.00402295	0.0574617	0.944185	0.999914	NA
IL_18	SRP9	ivw	2	0.0618012	0.0466403	0.185151	0.945159	NA
IL_18	RP11-433A23.1	ivw	11	0.00462329	0.025377	0.855438	0.999914	NA
IL_18	AC109333.10	ivw	4	0.000908923	0.0392564	0.981528	0.999914	NA
IL_18	DST	ivw	2	0.0452758	0.0681778	0.506637	0.999662	NA
IL_18	RP11-180A12.4	ivw	2	-0.112331	0.0910365	0.217234	0.956431	NA
IL_18	FAM212A	ivw	2	-0.0184795	0.055817	0.740589	0.999914	NA
IL_18	ZNF257	ivw	2	-0.00108081	0.0476341	0.981898	0.999914	NA
IL_18	ZKSCAN3	ivw	3	0.0039537	0.0327071	0.903784	0.999914	NA
IL_18	KCTD21	ivw	4	-0.0234452	0.0268658	0.382838	0.992394	NA
IL_18	C22orf32	ivw	22	-0.00699396	0.0103701	0.500036	0.999326	NA
IL_18	S100Z	ivw	5	0.0276934	0.0391733	0.4796	0.998544	NA
IL_18	ICT1	ivw	2	-0.0806782	0.156049	0.605151	0.999914	NA
IL_18	CD2BP2	ivw	3	0.0206712	0.0754043	0.783979	0.999914	NA
IL_18	NEDD4L	ivw	3	0.112802	0.0440487	0.010442	0.592542	Sufficient
IL_18	DHX58	ivw	4	0.0103032	0.0552544	0.852077	0.999914	NA
IL_18	SCN2B	ivw	2	0.0700197	0.0419825	0.0953497	0.880992	NA
IL_18	HPS3	ivw	3	0.0342292	0.0290064	0.237978	0.963401	NA
IL_18	ABCD3	ivw	4	-0.0243358	0.0201313	0.226718	0.9604	NA
IL_18	MTHFD1L	ivw	2	0.0578584	0.0448596	0.197131	0.948341	NA
IL_18	RP11-297B17.3	ivw	4	-0.0626887	0.0344346	0.0686805	0.845113	NA
IL_18	GGACT	ivw	7	0.045362	0.032877	0.167664	0.936784	NA
IL_18	STAU2	ivw	3	-0.0234942	0.0902508	0.794616	0.999914	NA
IL_18	RP11-498E2.9	ivw	2	-0.0090949	0.0775209	0.906605	0.999914	NA
IL_18	PILRB	ivw	24	-0.00409782	0.00881714	0.642106	0.999914	NA
IL_18	CIB3	ivw	2	0.0844107	0.0935083	0.366681	0.990368	NA
IL_18	RP11-568N6.1	ivw	2	0.018087	0.0407677	0.657288	0.999914	NA
IL_18	BLVRA	ivw	13	-0.011746	0.0150587	0.435382	0.996135	NA
IL_18	ALDH1A1	ivw	7	0.0221724	0.0236187	0.347853	0.986796	NA
IL_18	PTGFR	ivw	3	0.0166434	0.0300098	0.579169	0.999914	NA
IL_18	UBOX5	ivw	2	0.031254	0.0321911	0.331604	0.983739	NA
IL_18	SRGN	ivw	2	-0.0295846	0.0242651	0.222758	0.959112	NA
IL_18	FAM22A	ivw	11	0.0290407	0.0194215	0.134839	0.917784	NA
IL_18	ZNF697	ivw	3	0.0456051	0.0397983	0.251834	0.96796	NA
IL_18	SLC23A3	ivw	7	-0.0493292	0.0214057	0.0211954	0.693931	Sufficient
IL_18	RP11-186O14.4	ivw	2	0.0465196	0.0490246	0.342669	0.985637	NA
IL_18	LIMCH1	ivw	3	-0.0174042	0.0546986	0.750346	0.999914	NA
IL_18	TCFL5	ivw	8	0.0210605	0.0207897	0.311048	0.980401	NA
IL_18	GS1-124K5.2	ivw	4	-0.0534313	0.0499928	0.285169	0.975023	NA
IL_18	TMEM177	ivw	2	-0.100125	0.0516273	0.0524538	0.814436	NA
IL_18	CCDC97	ivw	2	-0.118977	0.0974976	0.222348	0.95906	NA
IL_18	POLD3	ivw	2	-0.00197457	0.0521389	0.96979	0.999914	NA
IL_18	RPS9	ivw	7	0.0312848	0.0232602	0.178627	0.942914	NA
IL_18	TRAV27	ivw	2	0.111731	0.0766184	0.144763	0.92423	NA
IL_18	CTD-2357A8.3	ivw	2	0.00114583	0.0412309	0.977829	0.999914	NA
IL_18	FAM220A	ivw	2	-0.0240142	0.0734295	0.743639	0.999914	NA
IL_18	CAPNS1	ivw	5	-0.049441	0.0318101	0.120124	0.906977	NA
IL_18	C19orf35	ivw	7	-0.0457072	0.0262338	0.0814557	0.86304	NA
IL_18	FN3K	ivw	5	0.0487345	0.0876216	0.578079	0.999914	NA
IL_18	NTN5	ivw	3	-0.0560621	0.032343	0.0830318	0.865281	NA
IL_18	BFSP2	ivw	2	0.0741714	0.0769592	0.335158	0.984376	NA
IL_18	SLC16A5	ivw	3	-0.00245279	0.0319607	0.938827	0.999914	NA
IL_18	CDC42SE2	ivw	7	0.0233371	0.0205657	0.256476	0.968969	NA
IL_18	ATP6V1G2	ivw	5	0.00674374	0.0487408	0.889956	0.999914	NA
IL_18	POLR3E	ivw	2	0.0533024	0.0323153	0.0990565	0.884941	NA
IL_18	ZSCAN12P1	ivw	3	0.0196684	0.0426304	0.644533	0.999914	NA
IL_18	PECR	ivw	3	0.0571306	0.0434503	0.188561	0.946224	NA
IL_18	CTH	ivw	6	0.0037958	0.0221654	0.864028	0.999914	NA
IL_18	CCL4L2	ivw	4	-0.0130167	0.0420778	0.757057	0.999914	NA
IL_18	BEND7	ivw	5	0.0107016	0.0247772	0.665805	0.999914	NA
IL_18	FRA10AC1	ivw	2	0.0212682	0.0377882	0.573554	0.999914	NA
IL_18	CD40	ivw	14	0.0132089	0.0174356	0.448701	0.996957	NA
IL_18	RP11-1220K2.2	ivw	2	0.00818585	0.0424099	0.846945	0.999914	NA
IL_18	PPM1K	ivw	2	-0.112908	0.0673633	0.0937166	0.879723	NA
IL_18	SLC22A17	ivw	3	-0.0491352	0.0379301	0.195177	0.947905	NA
IL_18	RNPEP	ivw	19	0.00284418	0.00859599	0.74074	0.999914	NA
IL_18	MYBPH	ivw	9	-0.0101872	0.0210586	0.628559	0.999914	NA
IL_18	ENGASE	ivw	7	0.00790571	0.0260154	0.761215	0.999914	NA
IL_18	TNXB	ivw	4	-0.107968	0.0365426	0.00313107	0.42882	Sufficient
IL_18	CD83	ivw	2	-0.0351308	0.037411	0.347706	0.986796	NA
IL_18	CYP2U1	ivw	2	0.0161984	0.0828413	0.844974	0.999914	NA
IL_18	MEOX1	ivw	5	-0.0380188	0.0222556	0.0875847	0.870887	NA
IL_18	ZNF358	ivw	4	-0.101892	0.067226	0.129603	0.914455	NA
IL_18	ARAP2	ivw	3	0.0826144	0.0591032	0.162174	0.933833	NA
IL_18	CLCC1	ivw	2	-0.0264942	0.0810967	0.743895	0.999914	NA
IL_18	GAS1	ivw	3	-0.00226827	0.0335155	0.946042	0.999914	NA
IL_18	FAM178A	ivw	2	-0.0162776	0.0238269	0.494505	0.998872	NA
IL_18	MED19	ivw	14	0.0222116	0.00955313	0.0200685	0.684601	Sufficient
IL_18	RDX	ivw	2	-0.0162942	0.0885377	0.853984	0.999914	NA
IL_18	CAPN1	ivw	10	0.0307075	0.0111723	0.00598616	0.514641	Sufficient
IL_18	RP11-678G14.2	ivw	4	0.00147413	0.0450742	0.97391	0.999914	NA
IL_18	CHCHD4P3	ivw	4	-0.0592414	0.0667066	0.374493	0.991616	NA
IL_18	HELZ	ivw	3	0.0574505	0.0558471	0.303615	0.979071	NA
IL_18	RP11-20I23.13	ivw	5	0.040092	0.0205213	0.0507388	0.808464	NA
IL_18	MBNL2	ivw	3	-0.0481916	0.0763356	0.527837	0.999914	NA
IL_18	KIR2DS4	ivw	7	0.0198999	0.0281566	0.479717	0.998544	NA
IL_18	RP11-81K2.1	ivw	2	-0.0871091	0.074045	0.239421	0.963677	NA
IL_18	AC004840.9	ivw	6	-0.00635522	0.0207906	0.75985	0.999914	NA
IL_18	PIAS4	ivw	2	-0.00188492	0.0433889	0.965349	0.999914	NA
IL_18	PDE1B	ivw	12	0.0262282	0.0166616	0.115447	0.903978	NA
IL_18	PTPN22	ivw	3	0.0479232	0.0289868	0.0982742	0.883766	NA
IL_18	ZNF239	ivw	12	0.0114355	0.0102604	0.265052	0.970475	NA
IL_18	MRPL53	ivw	6	-0.0198998	0.0322764	0.537537	0.999914	NA
IL_18	MDH1	ivw	2	-0.00872359	0.120014	0.942054	0.999914	NA
IL_18	IL23R	ivw	2	0.0458736	0.0489178	0.348362	0.986907	NA
IL_18	SAMM50	ivw	11	0.0286703	0.0161078	0.0750925	0.855533	NA
IL_18	RP11-303G3.6	ivw	2	0.006225	0.108476	0.954238	0.999914	NA
IL_18	C2orf43	ivw	8	-0.0318414	0.0166514	0.0558462	0.82127	NA
IL_18	CEP192	ivw	28	-0.0160502	0.0093964	0.0876145	0.870911	NA
IL_18	RP13-98N21.3	ivw	17	-0.0210147	0.0176151	0.232871	0.962732	NA
IL_18	HPCAL4	ivw	20	0.00610599	0.00779877	0.433661	0.996135	NA
IL_18	TF	ivw	3	-0.00718665	0.0597039	0.904189	0.999914	NA
IL_18	MDN1	ivw	2	-0.0492904	0.0914639	0.589952	0.999914	NA
IL_18	CMTM8	ivw	8	-0.00246254	0.0197833	0.900939	0.999914	NA
IL_18	SIGLEC10	ivw	5	0.0595913	0.0445085	0.180611	0.943407	NA
IL_18	RP11-429G19.2	ivw	3	-0.00108896	0.0649334	0.98662	0.999914	NA
IL_18	AKAP12	ivw	2	-0.0278711	0.0689665	0.68612	0.999914	NA
IL_18	AC098823.3	ivw	2	0.111934	0.125476	0.372349	0.991039	NA
IL_18	ZNF609	ivw	2	0.191342	0.102749	0.0625718	0.834278	NA
IL_18	C19orf44	ivw	2	-0.01456	0.0399645	0.715616	0.999914	NA
IL_18	CTD-2203K17.1	ivw	3	-0.035516	0.0287414	0.216567	0.95618	NA
IL_18	ACOT8	ivw	2	-0.00467755	0.0562628	0.933742	0.999914	NA
IL_18	CYBRD1	ivw	16	-0.00245517	0.0107755	0.819765	0.999914	NA
IL_18	SNHG5	ivw	11	-0.0139786	0.0209538	0.504699	0.999662	NA
IL_18	AD000090.2	ivw	2	-0.0412887	0.055985	0.460821	0.998204	NA
IL_18	SUOX	ivw	11	-0.00203579	0.0114266	0.858596	0.999914	NA
IL_18	SERBP1P3	ivw	7	0.0238872	0.0217635	0.272388	0.972307	NA
IL_18	KHNYN	ivw	7	-0.0217742	0.0201693	0.280333	0.97427	NA
IL_18	CXCR1	ivw	7	0.0040831	0.0247203	0.868809	0.999914	NA
IL_18	B3GNT1	ivw	2	-0.000158979	0.0351641	0.996393	0.999914	NA
IL_18	C5orf45	ivw	2	0.0849057	0.102322	0.406657	0.994114	NA
IL_18	PF4V1	ivw	17	0.00840479	0.0158086	0.594962	0.999914	NA
IL_18	C9orf64	ivw	3	0.0333206	0.0382063	0.38314	0.992422	NA
IL_18	PISD	ivw	24	-0.0232943	0.0128894	0.070725	0.849494	NA
IL_18	RNF169	ivw	2	-0.0361738	0.0735766	0.622968	0.999914	NA
IL_18	EI24	ivw	3	0.0101039	0.0556555	0.855942	0.999914	NA
IL_18	SENP7	ivw	14	-0.00620156	0.01522	0.68367	0.999914	NA
IL_18	KIAA1045	ivw	2	-0.00223164	0.0743153	0.976044	0.999914	NA
IL_18	EXOSC1	ivw	2	0.0740707	0.0374526	0.0479601	0.801543	Sufficient
IL_18	ANKMY2	ivw	3	-0.0748298	0.0844993	0.375851	0.991639	NA
IL_18	FBXL13	ivw	5	0.0255015	0.0282578	0.366813	0.990394	NA
IL_18	PPAP2B	ivw	3	-0.0124049	0.0602366	0.836841	0.999914	NA
IL_18	RASA4	ivw	5	-0.0175447	0.0352606	0.618786	0.999914	NA
IL_18	RP11-349I1.2	ivw	2	-0.0607647	0.23653	0.797256	0.999914	NA
IL_18	MSANTD4	ivw	4	-0.0710962	0.0394063	0.0712024	0.850769	NA
IL_18	RP11-1105G2.4	ivw	3	-0.0596418	0.0753797	0.428816	0.996123	NA
IL_18	RPL7P50	ivw	3	0.0474391	0.0411214	0.24865	0.967027	NA
IL_18	EHD4	ivw	14	-0.0160113	0.0141921	0.259242	0.969623	NA
IL_18	ZNF383	ivw	2	-0.0169095	0.0687082	0.8056	0.999914	NA
IL_18	COPRS	ivw	4	-0.0883006	0.0478313	0.0648799	0.837129	NA
IL_18	TNNC2	ivw	7	-0.027789	0.0268223	0.300183	0.978689	NA
IL_18	UROD	ivw	12	0.00388297	0.013958	0.780867	0.999914	NA
IL_18	NMI	ivw	3	-0.00152225	0.0388396	0.968736	0.999914	NA
IL_18	SHISA4	ivw	2	0.00627347	0.0508907	0.901891	0.999914	NA
IL_18	MBIP	ivw	2	-0.0909445	0.0953337	0.340104	0.985341	NA
IL_18	TNK2	ivw	3	0.0492085	0.0587618	0.402355	0.993396	NA
IL_18	ODC1	ivw	2	0.049846	0.172492	0.7726	0.999914	NA
IL_18	SMPD2	ivw	6	-0.0352028	0.0300274	0.241055	0.964111	NA
IL_18	NUMBL	ivw	2	0.0169196	0.149117	0.909661	0.999914	NA
IL_18	MRPS18AP1	ivw	10	0.0286948	0.0215389	0.182784	0.943818	NA
IL_18	PDE6G	ivw	2	0.014525	0.119545	0.903293	0.999914	NA
IL_18	NR1D2	ivw	2	0.102659	0.0775275	0.18545	0.94527	NA
IL_18	KIAA0556	ivw	2	-0.0180864	0.0651435	0.78129	0.999914	NA
IL_18	RP11-277P12.20	ivw	5	-0.00615126	0.0241897	0.799269	0.999914	NA
IL_18	RP11-182I10.3	ivw	2	-0.0416342	0.0414367	0.315009	0.98096	NA
IL_18	AC073115.6	ivw	3	-0.0490779	0.0681984	0.47175	0.998544	NA
IL_18	RCC1	ivw	6	-0.00466368	0.0128283	0.716197	0.999914	NA
IL_18	ACTR1A	ivw	3	0.00393931	0.030919	0.898618	0.999914	NA
IL_18	AMOTL1	ivw	2	0.0177998	0.0522173	0.733195	0.999914	NA
IL_18	ALOX12P2	ivw	2	-0.0724864	0.0587417	0.217208	0.956428	NA
IL_18	TMEM50B	ivw	2	0.0694591	0.165434	0.674588	0.999914	NA
IL_18	ELMO3	ivw	2	0.0155929	0.0457576	0.733275	0.999914	NA
IL_18	ARHGAP31	ivw	4	-0.0182918	0.0475058	0.700206	0.999914	NA
IL_18	RP1-265C24.5	ivw	2	-0.015571	0.0584618	0.789974	0.999914	NA
IL_18	TSPAN4	ivw	8	-0.0045459	0.0162111	0.779157	0.999914	NA
IL_18	RP5-1112D6.4	ivw	3	-0.0114305	0.0465883	0.806184	0.999914	NA
IL_18	MRPS9	ivw	7	0.034853	0.0216976	0.108207	0.895624	NA
IL_18	GNB1L	ivw	6	0.0317887	0.0173243	0.0665172	0.840666	NA
IL_18	COMMD8	ivw	2	0.0672584	0.0775054	0.385509	0.992457	NA
IL_18	CTSD	ivw	5	-0.00012436	0.0287693	0.996551	0.999914	NA
IL_18	CMTM7	ivw	7	0.00437687	0.0271082	0.871732	0.999914	NA
IL_18	RALB	ivw	11	0.0399195	0.0230539	0.0833493	0.865411	NA
IL_18	TSPY26P	ivw	2	0.0793716	0.0991672	0.42349	0.995419	NA
IL_18	TOMM22	ivw	2	0.00944094	0.0731554	0.897315	0.999914	NA
IL_18	NACAD	ivw	2	0.117114	0.0782875	0.134667	0.917635	NA
IL_18	TMEM237	ivw	4	0.0211669	0.0397356	0.594246	0.999914	NA
IL_18	RP4-742C19.12	ivw	3	0.0137601	0.042885	0.748317	0.999914	NA
IL_18	SMAD4	ivw	2	0.00452696	0.0565371	0.936181	0.999914	NA
IL_18	TYW3	ivw	2	-0.0233569	0.0268349	0.384087	0.992457	NA
IL_18	GALNT12	ivw	2	0.059978	0.0629122	0.340407	0.985452	NA
IL_18	ADH5	ivw	2	0.012955	0.0482202	0.788189	0.999914	NA
IL_18	FUT7	ivw	5	-0.0272447	0.0385687	0.479944	0.998544	NA
IL_18	TANC2	ivw	6	-0.00868598	0.0246318	0.724364	0.999914	NA
IL_18	CTB-27N1.1	ivw	5	0.00483684	0.0265023	0.855186	0.999914	NA
IL_18	HSDL1	ivw	5	0.00912089	0.0238924	0.702648	0.999914	NA
IL_18	VWF	ivw	10	-0.000619709	0.0112365	0.956018	0.999914	NA
IL_18	NR2C2	ivw	3	-0.00736046	0.0570945	0.897423	0.999914	NA
IL_18	MCM9	ivw	3	0.114724	0.0537419	0.0327832	0.752443	Sufficient
IL_18	AIF1	ivw	3	0.0505837	0.0509449	0.320754	0.98186	NA
IL_18	EIF3K	ivw	2	0.0532152	0.0631479	0.399393	0.993092	NA
IL_18	GBAP1	ivw	14	0.0254896	0.0103282	0.0135882	0.631141	Sufficient
IL_18	RBM28	ivw	3	-0.0104567	0.0547752	0.848602	0.999914	NA
IL_18	RP11-423G4.9	ivw	2	0.288483	0.279385	0.301808	0.978689	NA
IL_18	PODN	ivw	6	0.00774406	0.0277944	0.780537	0.999914	NA
IL_18	STRCP1	ivw	4	0.0447765	0.0418543	0.284701	0.974905	NA
IL_18	SLC29A1	ivw	2	0.127193	0.0803153	0.113268	0.90092	NA
IL_18	UGT2B11	ivw	2	0.00327577	0.0384499	0.932106	0.999914	NA
IL_18	MTF1	ivw	2	0.0474501	0.117587	0.686556	0.999914	NA
IL_18	RP1-122P22.2	ivw	3	-0.0177244	0.044485	0.69031	0.999914	NA
IL_18	HEBP2	ivw	7	-0.00026423	0.0307319	0.99314	0.999914	NA
IL_18	CTC-429P9.2	ivw	3	0.0963594	0.0604776	0.111091	0.898738	NA
IL_18	MRPL19	ivw	2	-0.0417319	0.0295253	0.157529	0.930807	NA
IL_18	DPYSL4	ivw	18	-0.0056402	0.00857037	0.510471	0.999662	NA
IL_18	CTSW	ivw	20	-0.00168309	0.00754391	0.823454	0.999914	NA
IL_18	AC004791.2	ivw	12	-0.0213949	0.0182157	0.240183	0.963709	NA
IL_18	CTD-2292M16.8	ivw	3	0.028423	0.038916	0.465165	0.998544	NA
IL_18	CD53	ivw	2	-0.000121736	0.032389	0.997001	0.999914	NA
IL_18	DGCR2	ivw	4	-0.0685301	0.0397272	0.0845243	0.866584	NA
IL_18	BATF	ivw	2	-0.0363132	0.126569	0.774186	0.999914	NA
IL_18	ATRIP	ivw	4	0.0038023	0.02775	0.891015	0.999914	NA
IL_18	LGR4	ivw	2	-0.0178605	0.0391191	0.647982	0.999914	NA
IL_18	ANO10	ivw	3	-0.0233	0.068396	0.733357	0.999914	NA
IL_18	ZNF503	ivw	17	-0.00450617	0.0100254	0.653089	0.999914	NA
IL_18	OXSR1	ivw	3	-0.0725206	0.0595412	0.223228	0.959391	NA
IL_18	ZNF470	ivw	6	-0.00571943	0.0329763	0.862305	0.999914	NA
IL_18	TCTN2	ivw	5	0.0398402	0.0399479	0.318617	0.981666	NA
IL_18	PLCB3	ivw	2	-0.0330609	0.0465306	0.477381	0.998544	NA
IL_18	SLC29A3	ivw	6	-0.0155733	0.0184575	0.398814	0.992889	NA
IL_18	KCNAB2	ivw	2	-0.00710538	0.0362311	0.844522	0.999914	NA
IL_18	CLEC9A	ivw	7	-0.000120695	0.0203113	0.995259	0.999914	NA
IL_18	TMEM5	ivw	2	0.0241298	0.0489107	0.621771	0.999914	NA
IL_18	TFCP2	ivw	6	-0.00464772	0.0133966	0.728641	0.999914	NA
IL_18	KRT77	ivw	8	-0.0021629	0.00932463	0.816572	0.999914	NA
IL_18	ACY3	ivw	3	-0.0142437	0.0285205	0.617484	0.999914	NA
IL_18	UBE2J1	ivw	9	0.0205275	0.022868	0.369371	0.990782	NA
IL_18	USP35	ivw	4	0.0354751	0.0240648	0.140441	0.922549	NA
IL_18	SNHG16	ivw	5	-0.00860909	0.0265134	0.745402	0.999914	NA
IL_18	UTP18	ivw	4	0.0038812	0.0370277	0.91652	0.999914	NA
IL_18	PRDM11	ivw	3	-0.0177244	0.039164	0.650859	0.999914	NA
IL_18	AC012146.7	ivw	9	0.00101154	0.0241009	0.966522	0.999914	NA
IL_18	RP1-153P14.5	ivw	9	0.0102959	0.019884	0.604599	0.999914	NA
IL_18	CDR2	ivw	3	0.0328497	0.033518	0.327056	0.983024	NA
IL_18	STAG3	ivw	12	-0.00701654	0.0153419	0.647423	0.999914	NA
IL_18	SLC37A1	ivw	6	-0.0667483	0.0356447	0.0611237	0.831716	NA
IL_18	CNTN4-AS1	ivw	2	0.0266202	0.0642623	0.678696	0.999914	NA
IL_18	CLCN6	ivw	5	0.00148776	0.0148622	0.920262	0.999914	NA
IL_18	MRPL36	ivw	3	-0.00728997	0.0326527	0.823335	0.999914	NA
IL_18	TCTN1	ivw	3	-0.224621	0.123679	0.0693447	0.846041	NA
IL_18	C16orf74	ivw	4	0.00974978	0.0457387	0.8312	0.999914	NA
IL_18	COQ6	ivw	7	-0.00435856	0.0413138	0.91598	0.999914	NA
IL_18	DLEC1	ivw	4	-0.0324955	0.0463479	0.483227	0.998544	NA
IL_18	NBPF14	ivw	2	-0.0666957	0.0717346	0.352497	0.987523	NA
IL_18	CSNK1G1	ivw	2	-0.0347963	0.081123	0.667972	0.999914	NA
IL_18	MAP2K1	ivw	2	-0.0325411	0.0396717	0.412069	0.994221	NA
IL_18	METTL17	ivw	3	0.0033555	0.0281774	0.905208	0.999914	NA
IL_18	RYK	ivw	2	0.0420665	0.0577384	0.466264	0.998544	NA
IL_18	ABTB1	ivw	9	-0.00198149	0.0205122	0.923043	0.999914	NA
IL_18	FAM210B	ivw	3	0.0364936	0.0411569	0.375243	0.991616	NA
IL_18	RP3-407E4.4	ivw	3	0.0510451	0.0352921	0.148076	0.92586	NA
IL_18	PLXDC2	ivw	4	-0.0421428	0.0371265	0.256328	0.968969	NA
IL_18	RP4-803A2.1	ivw	3	0.000622651	0.0313715	0.984165	0.999914	NA
IL_18	RP11-428G5.5	ivw	6	-0.00732893	0.0193576	0.704979	0.999914	NA
IL_18	CTC-439O9.2	ivw	5	0.0268593	0.0508981	0.597702	0.999914	NA
IL_18	CDK19	ivw	3	-0.0399184	0.0613799	0.515466	0.999914	NA
IL_18	GM2A	ivw	19	-0.020371	0.0138691	0.141887	0.922877	NA
IL_18	SELPLG	ivw	4	0.0254801	0.0361289	0.480651	0.998544	NA
IL_18	SEC61A2	ivw	7	0.0128135	0.0147977	0.386538	0.992457	NA
IL_18	RFX3	ivw	2	0.0548231	0.0830811	0.509334	0.999662	NA
IL_18	RYR1	ivw	3	0.016502	0.0654655	0.800986	0.999914	NA
IL_18	RP11-24F11.2	ivw	3	-0.0160847	0.0513704	0.754196	0.999914	NA
IL_18	CRIP2	ivw	4	-0.02923	0.0335728	0.383948	0.992422	NA
IL_18	BLK	ivw	10	0.00822894	0.0256181	0.748047	0.999914	NA
IL_18	DOCK10	ivw	6	0.000240138	0.0198069	0.990327	0.999914	NA
IL_18	ZNF551	ivw	2	0.0539057	0.134303	0.688145	0.999914	NA
IL_18	RP11-322M19.2	ivw	5	-0.00435847	0.0522111	0.933472	0.999914	NA
IL_18	ATP5A1	ivw	4	-0.0500966	0.0265853	0.0595146	0.829326	NA
IL_18	RBM25	ivw	3	0.0525156	0.0752707	0.485371	0.998544	NA
IL_18	AP3S2	ivw	7	0.0548754	0.0224087	0.0143315	0.639268	Sufficient
IL_18	AC007950.1	ivw	2	0.00990504	0.0584426	0.865417	0.999914	NA
IL_18	NR1H3	ivw	12	9.99964e-05	0.0100169	0.992035	0.999914	NA
IL_18	SCD5	ivw	11	0.0192185	0.0183943	0.296112	0.977458	NA
IL_18	ARG1	ivw	6	-0.00427191	0.0292764	0.883987	0.999914	NA
IL_18	SLC35E2	ivw	4	-0.0147808	0.0357237	0.679054	0.999914	NA
IL_18	RNF146	ivw	2	0.0651779	0.0779883	0.403302	0.993494	NA
IL_18	CRIPAK	ivw	7	0.00210444	0.0215014	0.922032	0.999914	NA
IL_18	NAT1	ivw	2	0.0355734	0.0797845	0.655692	0.999914	NA
IL_18	PIBF1	ivw	2	-0.012593	0.0372108	0.735043	0.999914	NA
IL_18	ZNF675	ivw	2	0.145344	0.105112	0.166742	0.936465	NA
IL_18	MSRA	ivw	20	-0.0337688	0.0157143	0.0316405	0.74903	Sufficient
IL_18	SLC16A7	ivw	2	-0.0122734	0.0353025	0.728093	0.999914	NA
IL_18	PGS1	ivw	2	0.00699389	0.0467446	0.881065	0.999914	NA
IL_18	GIT2	ivw	2	0.0568873	0.122962	0.643622	0.999914	NA
IL_18	PPP1R14C	ivw	2	-0.0186659	0.0735545	0.799673	0.999914	NA
IL_18	PLBD2	ivw	2	-0.0760701	0.0659048	0.248401	0.967027	NA
IL_18	RP11-303E16.2	ivw	2	0.135723	0.119616	0.256519	0.968969	NA
IL_18	DCLRE1C	ivw	2	-0.0218488	0.0405639	0.590145	0.999914	NA
IL_18	PSMB9	ivw	7	0.00443139	0.0400746	0.911951	0.999914	NA
IL_18	MSRB2	ivw	14	-0.00356963	0.0090065	0.691855	0.999914	NA
IL_18	INHBB	ivw	4	0.0348437	0.0327362	0.287156	0.97523	NA
IL_18	UHRF1BP1L	ivw	5	0.0418156	0.029727	0.15953	0.932107	NA
IL_18	RNASE2	ivw	11	0.0183092	0.0168489	0.277182	0.973264	NA
IL_18	CNPPD1	ivw	3	0.0732954	0.0559646	0.190306	0.946817	NA
IL_18	PSTPIP1	ivw	19	-0.00123757	0.0167728	0.941182	0.999914	NA
IL_18	BAMBI	ivw	6	0.0374972	0.0176937	0.0340701	0.757607	Sufficient
IL_18	ACOT13	ivw	6	-0.0226051	0.0307619	0.462436	0.998446	NA
IL_18	HSPBAP1	ivw	14	0.0134203	0.0167991	0.424366	0.995481	NA
IL_18	TPBG	ivw	5	-0.0137463	0.0323027	0.670438	0.999914	NA
IL_18	ADCK2	ivw	8	0.0160278	0.0171216	0.349214	0.986974	NA
IL_18	LRRC32	ivw	2	-0.00552143	0.0855519	0.948541	0.999914	NA
IL_18	TAF1C	ivw	16	0.0201002	0.0157478	0.201819	0.949931	NA
IL_18	CPEB4	ivw	15	0.000210552	0.0113804	0.985239	0.999914	NA
IL_18	RIPK3	ivw	2	0.0745721	0.0914487	0.414813	0.994354	NA
IL_18	TRAV4	ivw	6	0.00533111	0.0291725	0.854999	0.999914	NA
IL_18	ZNF544	ivw	6	0.0316291	0.0167576	0.0590993	0.828625	NA
IL_18	GSDMB	ivw	22	-0.000990964	0.0109081	0.927614	0.999914	NA
IL_18	EXOC8	ivw	2	-0.0187361	0.0222297	0.399317	0.993011	NA
IL_18	RNF212	ivw	2	0.0982708	0.0588419	0.0949029	0.880597	NA
IL_18	ADNP	ivw	2	-0.152985	0.121153	0.206681	0.952229	NA
IL_18	DNM1L	ivw	3	-0.0238803	0.0212856	0.261904	0.970236	NA
IL_18	DEF6	ivw	16	0.00530063	0.0181047	0.769693	0.999914	NA
IL_18	COX14	ivw	5	-0.0125258	0.017299	0.46902	0.998544	NA
IL_18	RP11-638I2.10	ivw	3	0.0202867	0.0416815	0.626465	0.999914	NA
IL_18	SCAND2P	ivw	8	0.076967	0.0282445	0.00642966	0.523222	Sufficient
IL_18	RP11-605F22.2	ivw	4	-0.0501163	0.0310795	0.106849	0.893874	NA
IL_18	CTD-3088G3.8	ivw	4	-0.0515825	0.0547459	0.346081	0.986247	NA
IL_18	CCP110	ivw	2	0.047034	0.0608403	0.43948	0.996135	NA
IL_18	CTB-83J4.2	ivw	8	-0.0254274	0.0444023	0.566875	0.999914	NA
IL_18	LINC00398	ivw	3	0.04619	0.0646241	0.474764	0.998544	NA
IL_18	ORAI1	ivw	6	0.0164779	0.0258661	0.524096	0.999914	NA
IL_18	C10orf32	ivw	24	-0.00780687	0.00823722	0.343254	0.985637	NA
IL_18	WDR25	ivw	14	0.00551365	0.0151963	0.716733	0.999914	NA
IL_18	HGSNAT	ivw	2	0.153224	0.0965131	0.112378	0.899925	NA
IL_18	PADI2	ivw	17	0.00389593	0.0132306	0.768404	0.999914	NA
IL_18	LINC00665	ivw	12	-0.00735311	0.0257663	0.775355	0.999914	NA
IL_18	NHLRC3	ivw	2	-0.0735287	0.0626622	0.24063	0.963969	NA
IL_18	DIP2C	ivw	6	0.00425197	0.0224854	0.850015	0.999914	NA
IL_18	SERPINE2	ivw	11	-0.0115134	0.0219024	0.599119	0.999914	NA
IL_18	C1orf194	ivw	2	0.0384563	0.0308036	0.211872	0.954184	NA
IL_18	ABR	ivw	5	-0.0152539	0.0383722	0.69098	0.999914	NA
IL_18	LRRC61	ivw	4	-0.0326194	0.0233426	0.162288	0.933833	NA
IL_18	CREG1	ivw	4	0.0155887	0.0172951	0.367409	0.990435	NA
IL_18	ADAM28	ivw	3	0.000434993	0.0569727	0.993908	0.999914	NA
IL_18	MYCBPAP	ivw	5	0.0284762	0.033671	0.397709	0.992865	NA
IL_18	GS1-465N13.1	ivw	3	-0.0362361	0.142674	0.799513	0.999914	NA
IL_18	ABHD4	ivw	3	0.148385	0.0593585	0.0124262	0.617066	Sufficient
IL_18	POLR3H	ivw	4	0.137993	0.0788649	0.0801625	0.861187	NA
IL_18	PCNT	ivw	7	0.0250204	0.0222431	0.260648	0.970016	NA
IL_18	PODXL	ivw	2	0.00592069	0.0770718	0.938766	0.999914	NA
IL_18	IKZF5	ivw	2	0.0397566	0.0520323	0.444822	0.996273	NA
IL_18	ASB16-AS1	ivw	12	0.0214463	0.0210839	0.309064	0.979979	NA
IL_18	MSC	ivw	6	0.0109235	0.0163161	0.503182	0.999662	NA
IL_18	UBE2D4	ivw	2	0.0564921	0.0403014	0.160993	0.933089	NA
IL_18	RP1-239B22.5	ivw	2	-0.012298	0.0557886	0.825529	0.999914	NA
IL_18	KCTD11	ivw	2	-0.0183122	0.0349193	0.59999	0.999914	NA
IL_18	ORC2	ivw	2	0.0372811	0.0846986	0.65982	0.999914	NA
IL_18	WEE1	ivw	3	-0.0377256	0.0254546	0.138322	0.920594	NA
IL_18	TRIB3	ivw	10	-0.0525776	0.0190053	0.0056666	0.506662	Sufficient
IL_18	CERS3	ivw	6	-0.0165991	0.0367859	0.651819	0.999914	NA
IL_18	COX4I1	ivw	3	0.0606645	0.0624283	0.331177	0.983723	NA
IL_18	RASGRP3	ivw	5	-0.0670178	0.0260077	0.00997066	0.586089	Sufficient
IL_18	AHCYL2	ivw	5	-0.0150973	0.0493258	0.75955	0.999914	NA
IL_18	SFT2D1	ivw	2	0.0116375	0.0318013	0.714406	0.999914	NA
IL_18	ZNF266	ivw	16	-0.0137144	0.011189	0.220308	0.957815	NA
IL_18	CLN5	ivw	8	0.0205445	0.0259362	0.428294	0.996108	NA
IL_18	GALT	ivw	4	-0.0336521	0.0197725	0.0887619	0.872523	NA
IL_18	ZSWIM7	ivw	23	-0.000229672	0.0125095	0.985352	0.999914	NA
IL_18	TXNDC17	ivw	2	0.016201	0.0757445	0.830632	0.999914	NA
IL_18	LINC00467	ivw	4	0.034522	0.0459902	0.45287	0.997739	NA
IL_18	SAMD10	ivw	4	-0.00253663	0.0234783	0.913963	0.999914	NA
IL_18	PALLD	ivw	2	-0.0854746	0.101744	0.400854	0.993199	NA
IL_18	SMIM12	ivw	8	0.00751487	0.0169748	0.657977	0.999914	NA
IL_18	PDE4A	ivw	4	0.000734328	0.0338439	0.982689	0.999914	NA
IL_18	DSCC1	ivw	3	0.0293041	0.034295	0.392844	0.992703	NA
IL_18	ABCB1	ivw	2	0.0343919	0.0814914	0.673003	0.999914	NA
IL_18	NKD1	ivw	2	0.16976	0.0890632	0.056642	0.823037	NA
IL_18	Z97634.5	ivw	3	0.0330618	0.0764871	0.665558	0.999914	NA
IL_18	MKRN2	ivw	7	0.0202648	0.0165616	0.221103	0.958305	NA
IL_18	PSMG1	ivw	3	0.0492249	0.0675561	0.466215	0.998544	NA
IL_18	ATG12	ivw	4	-0.0106838	0.0265331	0.687199	0.999914	NA
IL_18	SEMG1	ivw	4	0.0362945	0.0290017	0.210766	0.953904	NA
IL_18	CKM	ivw	4	0.0683115	0.0468275	0.144622	0.924156	NA
IL_18	C21orf128	ivw	8	-0.00784203	0.0192202	0.683266	0.999914	NA
IL_18	GSDMA	ivw	13	0.0075553	0.0214319	0.724445	0.999914	NA
IL_18	RP11-666A8.9	ivw	2	-0.191091	0.0880204	0.0299326	0.74088	Sufficient
IL_18	GOLGB1	ivw	9	-0.015607	0.021425	0.466338	0.998544	NA
IL_18	AC012314.20	ivw	2	0.0347248	0.0899129	0.699345	0.999914	NA
IL_18	AMFR	ivw	15	0.007845	0.0158403	0.620419	0.999914	NA
IL_18	ZNF853	ivw	2	0.123651	0.0816343	0.12985	0.914866	NA
IL_18	RP11-686D22.3	ivw	5	-0.0177611	0.0308925	0.565338	0.999914	NA
IL_18	GDF7	ivw	2	-0.0548686	0.128951	0.670472	0.999914	NA
IL_18	CALML4	ivw	3	-0.0853219	0.0286461	0.00289678	0.419439	Sufficient
IL_18	SLC25A16	ivw	11	-0.0134009	0.0118484	0.258045	0.969242	NA
IL_18	GCNT2	ivw	8	-0.0386239	0.0283118	0.172494	0.940037	NA
IL_18	RUNDC3B	ivw	4	-0.0551297	0.0412764	0.181672	0.943543	NA
IL_18	B4GALNT4	ivw	4	0.0100338	0.0235724	0.670358	0.999914	NA
IL_18	RP11-156P1.1	ivw	3	0.0301238	0.0426536	0.480038	0.998544	NA
IL_18	ATP1A4	ivw	5	-0.0128956	0.0153538	0.400967	0.993199	NA
IL_18	EBF4	ivw	5	0.0370009	0.0283962	0.192567	0.947317	NA
IL_18	GARS	ivw	2	0.0537519	0.0825597	0.515004	0.999914	NA
IL_18	ZNF775	ivw	3	0.0658049	0.0580178	0.256703	0.968969	NA
IL_18	NFKBIA	ivw	4	-0.0247983	0.033246	0.455726	0.99785	NA
IL_18	RP11-1000B6.3	ivw	2	0.0652821	0.107708	0.544444	0.999914	NA
IL_18	VIM	ivw	2	0.0284147	0.0300817	0.344872	0.985896	NA
IL_18	ARHGAP21	ivw	4	0.044917	0.0300846	0.135432	0.918444	NA
IL_18	IGLV9-49	ivw	4	-0.0100439	0.035219	0.775502	0.999914	NA
IL_18	TREML5P	ivw	7	-0.0141636	0.0188422	0.452234	0.997686	NA
IL_18	NMB	ivw	7	-0.00527051	0.0201591	0.793748	0.999914	NA
IL_18	AP002954.4	ivw	12	0.0170046	0.0111072	0.125781	0.911273	NA
IL_18	PELI3	ivw	3	-0.0170997	0.0203251	0.400175	0.993198	NA
IL_18	NT5M	ivw	9	-0.00209697	0.0212113	0.921249	0.999914	NA
IL_18	WLS	ivw	15	0.000804637	0.00731735	0.912439	0.999914	NA
IL_18	CTD-2308N23.2	ivw	3	0.0361403	0.0803433	0.652837	0.999914	NA
IL_18	ACOT7	ivw	4	-0.0139944	0.0261117	0.591997	0.999914	NA
IL_18	ARPP19	ivw	4	0.000447986	0.0251262	0.985775	0.999914	NA
IL_18	RUFY4	ivw	2	-7.34748e-05	0.0618795	0.999053	0.999932	NA
IL_18	SLC35G5	ivw	2	-0.103431	0.0589297	0.0792314	0.859433	NA
IL_18	DPPA4	ivw	3	0.113248	0.0457442	0.0132979	0.630777	Sufficient
IL_18	RP11-463O9.9	ivw	2	0.00344618	0.0413286	0.933545	0.999914	NA
IL_18	C15orf38-AP3S2	ivw	2	0.134383	0.0555083	0.0154798	0.65058	Sufficient
IL_18	PPP1R11	ivw	2	-0.0667287	0.0860051	0.437826	0.996135	NA
IL_18	VAV1	ivw	2	0.0709064	0.13855	0.60881	0.999914	NA
IL_18	GGT7	ivw	2	0.0142629	0.0384405	0.710609	0.999914	NA
IL_18	TTL	ivw	2	-0.107395	0.0718149	0.134798	0.917733	NA
IL_18	AC011893.3	ivw	6	0.0393777	0.0190904	0.0391411	0.774228	Sufficient
IL_18	SEMA4B	ivw	3	0.0139848	0.0306126	0.647793	0.999914	NA
IL_18	AC017099.3	ivw	10	-0.0217499	0.025536	0.394362	0.992703	NA
IL_18	WWC2	ivw	2	-0.0338761	0.0690036	0.623474	0.999914	NA
IL_18	KIAA1328	ivw	3	-0.0153839	0.0388661	0.692238	0.999914	NA
IL_18	EMP1	ivw	3	0.0141986	0.0333551	0.670343	0.999914	NA
IL_18	TMEM88	ivw	5	-0.0383578	0.0344961	0.266161	0.970925	NA
IL_18	RP11-96C23.8	ivw	2	0.0224689	0.0924722	0.80802	0.999914	NA
IL_18	CLN8	ivw	5	-0.0062879	0.0416425	0.879978	0.999914	NA
IL_18	RP11-251G23.2	ivw	2	-0.0310932	0.0435078	0.474821	0.998544	NA
IL_18	TRAV21	ivw	2	0.127597	0.166191	0.44262	0.996135	NA
IL_18	NCF2	ivw	4	0.00258805	0.0317883	0.935112	0.999914	NA
IL_18	DDX39B	ivw	3	-0.0480483	0.0499272	0.335865	0.984378	NA
IL_18	NELFCD	ivw	12	0.00418382	0.0140185	0.765359	0.999914	NA
IL_18	CYP2D6	ivw	8	0.0213467	0.0255361	0.403187	0.993409	NA
IL_18	PARP1	ivw	7	0.00990471	0.0160875	0.538108	0.999914	NA
IL_18	IGKV1-9	ivw	5	-0.074245	0.0491853	0.131172	0.91568	NA
IL_18	RRM1	ivw	7	0.0139591	0.0197182	0.47899	0.998544	NA
IL_18	ABHD13	ivw	2	-0.0798413	0.10539	0.448703	0.996957	NA
IL_18	COL9A3	ivw	8	-0.0218277	0.0233848	0.350605	0.987157	NA
IL_18	MIR4697	ivw	2	0.0443717	0.0637165	0.486183	0.998544	NA
IL_18	GRN	ivw	5	0.0256433	0.0326452	0.432152	0.996135	NA
IL_18	SGTA	ivw	2	0.0452782	0.0810508	0.576407	0.999914	NA
IL_18	PPP3R1	ivw	4	0.0174192	0.0252139	0.489655	0.998544	NA
IL_18	STK33	ivw	4	0.00529774	0.0424406	0.900661	0.999914	NA
IL_18	ESPNP	ivw	2	0.0185297	0.0610005	0.761309	0.999914	NA
IL_18	TWISTNB	ivw	2	-0.0148687	0.0920996	0.871746	0.999914	NA
IL_18	AZI1	ivw	2	0.00857757	0.0558902	0.878026	0.999914	NA
IL_18	MANBA	ivw	3	-0.0316885	0.0406742	0.435932	0.996135	NA
IL_18	PRMT2	ivw	9	-0.0144684	0.012584	0.250247	0.967348	NA
IL_18	ACTN1	ivw	2	0.0139025	0.100384	0.88985	0.999914	NA
IL_18	PLA2G6	ivw	2	-0.0282783	0.0454919	0.534197	0.999914	NA
IL_18	CLEC5A	ivw	8	-0.00898256	0.0256548	0.72624	0.999914	NA
IL_18	CTD-2324F15.2	ivw	8	0.0562658	0.0222203	0.0113355	0.604231	Sufficient
IL_18	MGAT3	ivw	5	-0.0161482	0.0237515	0.49658	0.999158	NA
IL_18	BSG	ivw	2	-0.00217594	0.0429655	0.959609	0.999914	NA
IL_18	AGPAT5	ivw	3	-0.0301246	0.0500662	0.547377	0.999914	NA
IL_18	GNAI3	ivw	7	0.000192158	0.0115589	0.986736	0.999914	NA
IL_18	MMRN2	ivw	2	0.00900662	0.147539	0.951323	0.999914	NA
IL_18	U7	ivw	5	0.0506172	0.0415878	0.22356	0.95943	NA
IL_18	LPGAT1	ivw	4	0.0146846	0.0257078	0.567856	0.999914	NA
IL_18	GFRA2	ivw	10	-0.0229009	0.0263	0.383887	0.992422	NA
IL_18	SGSH	ivw	4	-0.0401048	0.0407399	0.324913	0.982665	NA
IL_18	XRRA1	ivw	21	-0.00154277	0.0101159	0.878786	0.999914	NA
IL_18	ELP3	ivw	14	0.00361149	0.0170597	0.832343	0.999914	NA
IL_18	CBWD2	ivw	2	-0.0544149	0.0919854	0.554145	0.999914	NA
IL_18	C2orf27A	ivw	5	-0.0680147	0.0383024	0.0757774	0.856373	NA
IL_18	UBR2	ivw	2	-0.0535282	0.0689749	0.437717	0.996135	NA
IL_18	ATF6B	ivw	3	-0.0649553	0.0378229	0.0859143	0.86845	NA
IL_18	ATXN7L3B	ivw	3	0.0260657	0.0737501	0.723764	0.999914	NA
IL_18	VRK2	ivw	4	-0.0148308	0.0498373	0.76602	0.999914	NA
IL_18	NDUFS5	ivw	22	-0.00143268	0.00755636	0.849623	0.999914	NA
IL_18	MST1L	ivw	10	-0.00615278	0.0138642	0.657194	0.999914	NA
IL_18	LAMP3	ivw	3	0.0996126	0.059148	0.0921577	0.87806	NA
IL_18	KIAA1324L	ivw	6	0.0227249	0.0306211	0.458007	0.998046	NA
IL_18	TMED2	ivw	2	-0.0550779	0.0522975	0.292265	0.976625	NA
IL_18	CCR12P	ivw	2	-0.0220609	0.0650833	0.734637	0.999914	NA
IL_18	RP3-414A15.2	ivw	6	0.0383981	0.0316316	0.22478	0.959754	NA
IL_18	CD37	ivw	5	-0.0229171	0.0277672	0.409184	0.994215	NA
IL_18	SCARNA17	ivw	2	0.0122082	0.1797	0.945836	0.999914	NA
IL_18	SPP1	ivw	10	0.0183801	0.0173696	0.289974	0.975905	NA
IL_18	MGLL	ivw	3	0.101491	0.0573613	0.0768385	0.857102	NA
IL_18	C2CD5	ivw	4	-0.0375085	0.0265899	0.158354	0.931554	NA
IL_18	AF131217.1	ivw	2	-0.158466	0.137364	0.248657	0.967027	NA
IL_18	SSR4P1	ivw	2	0.0485214	0.0561037	0.387121	0.992457	NA
IL_18	CAPN10	ivw	3	0.0726035	0.0475956	0.127153	0.912345	NA
IL_18	C1QTNF6	ivw	6	-0.00760013	0.0248286	0.759526	0.999914	NA
IL_18	CAMSAP1	ivw	3	0.0709479	0.0634825	0.263739	0.970451	NA
IL_18	RAP1GDS1	ivw	7	0.018844	0.0257096	0.463584	0.998446	NA
IL_18	SLC35F2	ivw	6	0.0175714	0.0237092	0.458621	0.998097	NA
IL_18	KIR3DX1	ivw	3	0.0193	0.0434353	0.656797	0.999914	NA
IL_18	FGD4	ivw	2	0.0585067	0.0622175	0.347034	0.986521	NA
IL_18	C15orf61	ivw	3	-0.0565526	0.0495393	0.253632	0.968461	NA
IL_18	FAM108C1	ivw	12	-0.00915264	0.0156769	0.559335	0.999914	NA
IL_18	GGA2	ivw	3	-0.000898808	0.0512921	0.986019	0.999914	NA
IL_18	RFTN1	ivw	6	-0.0268108	0.0346626	0.439239	0.996135	NA
IL_18	XXyac-YM21GA2.7	ivw	3	0.0969059	0.0808296	0.230571	0.96221	NA
IL_18	GPN2	ivw	2	-0.112031	0.050437	0.0263368	0.722417	Sufficient
IL_18	FAM83G	ivw	2	0.157403	0.0596683	0.00834041	0.557089	Sufficient
IL_18	FAM118B	ivw	9	-0.00265283	0.014295	0.852776	0.999914	NA
IL_18	APEX1	ivw	3	-0.0167513	0.0709024	0.813232	0.999914	NA
IL_18	C14orf132	ivw	8	0.0100145	0.0133567	0.453391	0.997755	NA
IL_18	CYB5R4	ivw	2	-0.0675153	0.0854059	0.429223	0.996123	NA
IL_18	PARP9	ivw	2	0.0319968	0.0785153	0.683624	0.999914	NA
IL_18	CRELD2	ivw	9	-0.00123036	0.0159464	0.9385	0.999914	NA
IL_18	QSOX1	ivw	10	-0.014777	0.01543	0.338225	0.984871	NA
IL_18	PAPD7	ivw	3	-0.0365335	0.0247023	0.139154	0.921283	NA
IL_18	SLC30A9	ivw	3	-0.0371081	0.0501096	0.458972	0.998174	NA
IL_18	PRKCD	ivw	4	-0.0918	0.039604	0.0204521	0.687958	Sufficient
IL_18	N6AMT2	ivw	2	-0.0616724	0.0849578	0.467889	0.998544	NA
IL_18	AC013264.2	ivw	10	-0.0116583	0.0221467	0.598601	0.999914	NA
IL_18	EML6	ivw	4	-0.0412739	0.0293507	0.159654	0.93214	NA
IL_18	HBG1	ivw	5	0.0168955	0.0239211	0.480002	0.998544	NA
IL_18	ZNF304	ivw	5	0.0501548	0.0493102	0.309092	0.979979	NA
IL_18	AATF	ivw	2	0.0366317	0.0496339	0.460491	0.998204	NA
IL_18	SNHG8	ivw	4	0.0429737	0.031152	0.167746	0.936822	NA
IL_18	AC006946.15	ivw	6	0.0324682	0.0340671	0.340557	0.985534	NA
IL_18	THBS2	ivw	2	-0.184949	0.105297	0.0790124	0.85893	NA
IL_18	FNDC3A	ivw	3	-0.0222006	0.0634598	0.726462	0.999914	NA
IL_18	AC128709.1	ivw	10	-0.0184865	0.0301181	0.539348	0.999914	NA
IL_18	TRIM64B	ivw	4	0.0366274	0.0250209	0.143229	0.923608	NA
IL_18	SLC38A11	ivw	3	-0.0249479	0.0503988	0.620593	0.999914	NA
IL_18	SLC26A5	ivw	2	0.107874	0.0773918	0.163358	0.934678	NA
IL_18	USP53	ivw	9	0.00661169	0.0151065	0.661625	0.999914	NA
IL_18	SMIM7	ivw	3	0.112115	0.0838668	0.181281	0.943543	NA
IL_18	ST8SIA4	ivw	2	-0.0275515	0.0407766	0.49925	0.999283	NA
IL_18	PIF1	ivw	2	-0.00467513	0.0658885	0.943433	0.999914	NA
IL_18	GTSF1L	ivw	2	-0.059096	0.106567	0.579207	0.999914	NA
IL_18	CHD7	ivw	4	-0.0252897	0.0496002	0.610142	0.999914	NA
IL_18	RALGAPA1	ivw	2	-0.0160877	0.0289879	0.578908	0.999914	NA
IL_18	LL22NC03-80A10.6	ivw	7	0.00436173	0.0277833	0.875252	0.999914	NA
IL_18	ISG20L2	ivw	2	0.0307652	0.0387724	0.427496	0.996003	NA
IL_18	HSD17B13	ivw	9	0.020368	0.0197406	0.302174	0.978689	NA
IL_18	RP11-290F20.1	ivw	3	-0.0608057	0.0335407	0.0698478	0.847327	NA
IL_18	ZNHIT6	ivw	3	-0.00830928	0.0207308	0.688554	0.999914	NA
IL_18	PALM	ivw	3	-0.0186262	0.0382545	0.626328	0.999914	NA
IL_18	ILK	ivw	3	0.0255086	0.0656852	0.69776	0.999914	NA
IL_18	PKIB	ivw	4	-0.00278506	0.0658734	0.966276	0.999914	NA
IL_18	TMEM218	ivw	6	-0.00851639	0.0289498	0.768622	0.999914	NA
IL_18	C9orf114	ivw	3	-0.0189244	0.0488737	0.6986	0.999914	NA
IL_18	ABCA1	ivw	7	-0.0191008	0.0437093	0.662114	0.999914	NA
IL_18	METTL4	ivw	3	-0.102117	0.044862	0.0228307	0.70476	Sufficient
IL_18	HIF1AN	ivw	7	-0.000219649	0.0163205	0.989262	0.999914	NA
IL_18	C2orf40	ivw	7	0.0300175	0.0212019	0.156837	0.930405	NA
IL_18	AC013437.6	ivw	4	-0.0149847	0.0313503	0.632668	0.999914	NA
IL_18	AP003774.1	ivw	12	-0.0123685	0.0117392	0.292065	0.976473	NA
IL_18	CCDC92	ivw	5	0.0129121	0.0281563	0.646532	0.999914	NA
IL_18	MAB21L3	ivw	2	0.0174839	0.0332722	0.59925	0.999914	NA
IL_18	TCEB2	ivw	2	0.0410432	0.0440025	0.350951	0.987194	NA
IL_18	IGFBP3	ivw	9	0.0129441	0.0347544	0.709562	0.999914	NA
IL_18	RP3-477M7.5	ivw	4	-0.0154419	0.0372069	0.678122	0.999914	NA
IL_18	ARHGEF11	ivw	4	0.0238034	0.0246856	0.334913	0.984376	NA
IL_18	TTC3	ivw	10	0.0194137	0.021639	0.369632	0.990782	NA
IL_18	NPC1	ivw	2	0.0208339	0.0352887	0.554934	0.999914	NA
IL_18	RP11-438B23.2	ivw	4	-0.073797	0.0655639	0.260346	0.969951	NA
IL_18	RBFA	ivw	2	0.0537554	0.0465778	0.24846	0.967027	NA
IL_18	CCDC174	ivw	5	0.0375469	0.0454059	0.408283	0.994114	NA
IL_18	CCT8	ivw	11	-0.00908083	0.0135283	0.502061	0.999606	NA
IL_18	SLC27A2	ivw	2	-0.0581851	0.111003	0.600158	0.999914	NA
IL_18	FKRP	ivw	5	-0.0330994	0.0220462	0.13326	0.917288	NA
IL_18	NAA35	ivw	2	0.000875132	0.0482343	0.985524	0.999914	NA
IL_18	C17orf51	ivw	5	-0.0201056	0.0315702	0.524221	0.999914	NA
IL_18	MPPED2	ivw	2	0.0186453	0.0448495	0.677607	0.999914	NA
IL_18	SMIM16	ivw	2	0.037197	0.0921544	0.686479	0.999914	NA
IL_18	CTC-774J1.2	ivw	4	-0.019083	0.0203158	0.347568	0.986759	NA
IL_18	RP11-73M18.7	ivw	2	0.03217	0.0599925	0.591797	0.999914	NA
IL_18	GRK5	ivw	6	-0.0125539	0.0259917	0.629099	0.999914	NA
IL_18	SNRPC	ivw	2	-0.0375861	0.0326991	0.250368	0.967398	NA
IL_18	RP11-395B7.7	ivw	2	-0.00348506	0.0868616	0.967996	0.999914	NA
IL_18	RPS6KA1	ivw	2	0.0410216	0.0278047	0.140119	0.922294	NA
IL_18	CCDC9	ivw	2	0.0974501	0.0622428	0.117432	0.904931	NA
IL_18	RP11-10A14.3	ivw	4	0.0458553	0.0584776	0.432951	0.996135	NA
IL_18	ACAT1	ivw	7	0.00495161	0.0193599	0.798131	0.999914	NA
IL_18	C15orf52	ivw	4	-0.00853547	0.0434631	0.844309	0.999914	NA
IL_18	PUS10	ivw	4	0.0252232	0.0348004	0.468577	0.998544	NA
IL_18	GNMT	ivw	6	0.0352282	0.0215771	0.102539	0.888355	NA
IL_18	TMCO3	ivw	9	-0.0096524	0.0175405	0.582118	0.999914	NA
IL_18	DNAJC19P5	ivw	2	-0.0171563	0.0556945	0.75805	0.999914	NA
IL_18	UBE2K	ivw	2	-0.00780564	0.0506651	0.87756	0.999914	NA
IL_18	SDK1	ivw	4	-0.0193064	0.0997313	0.846502	0.999914	NA
IL_18	PSMB1	ivw	5	-0.0122593	0.023245	0.597919	0.999914	NA
IL_18	ZMYM1	ivw	2	0.00872583	0.0300295	0.771376	0.999914	NA
IL_18	USP42	ivw	2	-0.199507	0.144306	0.166809	0.936465	NA
IL_18	CNN2P9	ivw	2	-0.0872266	0.0935718	0.351239	0.987323	NA
IL_18	HADH	ivw	3	0.00243191	0.0468901	0.958637	0.999914	NA
IL_18	EIF4E2	ivw	2	0.0834449	0.0614181	0.174262	0.9407	NA
IL_18	KRT18P8	ivw	2	-0.113757	0.039966	0.00442252	0.474758	Sufficient
IL_18	SMARCD2	ivw	3	-0.0162909	0.0240491	0.498152	0.99922	NA
IL_18	NUP160	ivw	2	0.0989176	0.0425101	0.0199696	0.684262	Sufficient
IL_18	AC093609.1	ivw	2	-0.0598157	0.0527533	0.256846	0.968969	NA
IL_18	CCDC53	ivw	4	-0.0110529	0.0244728	0.651529	0.999914	NA
IL_18	BIRC3	ivw	2	0.0140582	0.0150708	0.350917	0.987185	NA
IL_18	PHF13	ivw	2	-0.0397133	0.0249852	0.111953	0.899195	NA
IL_18	SOD1	ivw	2	-0.0592606	0.108375	0.584507	0.999914	NA
IL_18	FLT1	ivw	4	-0.0427992	0.049619	0.388381	0.992457	NA
IL_18	FAM24B	ivw	2	-0.0206583	0.0416479	0.619878	0.999914	NA
IL_18	EPRS	ivw	4	-0.0105882	0.0282719	0.708022	0.999914	NA
IL_18	RNF10	ivw	8	-0.0273686	0.0243407	0.260844	0.970016	NA
IL_18	MIR378I	ivw	2	-0.123998	0.098287	0.207097	0.952328	NA
IL_18	RP11-701P16.4	ivw	2	-0.127843	0.160962	0.427054	0.995856	NA
IL_18	FAM63A	ivw	2	0.0295852	0.0412058	0.472766	0.998544	NA
IL_18	SPATC1L	ivw	10	0.0128817	0.016471	0.434163	0.996135	NA
IL_18	MGMT	ivw	14	0.0027112	0.0064281	0.673191	0.999914	NA
IL_18	ANKRD27	ivw	6	-0.00506157	0.0304011	0.867769	0.999914	NA
IL_18	RP1-127C7.6	ivw	2	-0.024491	0.0535679	0.64753	0.999914	NA
IL_18	ANKRD12	ivw	3	-0.0696364	0.0453837	0.124933	0.91095	NA
IL_18	RRAGC	ivw	3	0.00627747	0.0231123	0.785924	0.999914	NA
IL_18	MGAT2	ivw	2	-0.0808289	0.111315	0.467761	0.998544	NA
IL_18	DDX11L2	ivw	16	0.0436913	0.0126461	0.000550456	0.233989	Sufficient
IL_18	ABHD6	ivw	3	0.00597261	0.0881241	0.945965	0.999914	NA
IL_18	FNIP2	ivw	4	0.0140001	0.029099	0.630432	0.999914	NA
IL_18	MAPKAPK2	ivw	2	0.0561309	0.0615928	0.362126	0.989937	NA
IL_18	TRAV20	ivw	3	-0.0243187	0.0573054	0.671296	0.999914	NA
IL_18	NIPSNAP1	ivw	5	-0.0361484	0.0238845	0.130162	0.915154	NA
IL_18	IL8	ivw	4	0.0327794	0.0418091	0.433025	0.996135	NA
IL_18	HNRNPF	ivw	6	-0.00837562	0.018798	0.655917	0.999914	NA
IL_18	AC004231.2	ivw	4	-0.0179695	0.041977	0.668593	0.999914	NA
IL_18	SLAIN2	ivw	3	-0.0436983	0.0543216	0.421144	0.99507	NA
IL_18	KIAA1598	ivw	20	-0.00746415	0.0053736	0.16482	0.935284	NA
IL_18	RP11-795F19.1	ivw	3	-0.00457582	0.0387197	0.905927	0.999914	NA
IL_18	UBE2F	ivw	6	0.0243484	0.0231575	0.293064	0.976899	NA
IL_18	ADRB1	ivw	3	-0.0143747	0.0298786	0.630444	0.999914	NA
IL_18	TTI1	ivw	2	-0.0837485	0.103687	0.419258	0.994919	NA
IL_18	PIK3CA	ivw	2	-0.0587869	0.189399	0.756267	0.999914	NA
IL_18	ITPKB-IT1	ivw	5	0.0123805	0.0340561	0.716208	0.999914	NA
IL_18	RP11-473M20.5	ivw	2	0.078639	0.0821279	0.338305	0.984871	NA
IL_18	ZNF155	ivw	4	-0.0175158	0.019579	0.370989	0.990905	NA
IL_18	FAM110C	ivw	2	0.20281	0.14019	0.147985	0.925807	NA
IL_18	MUT	ivw	19	0.02517	0.0187482	0.179424	0.943086	NA
IL_18	HSD17B14	ivw	4	0.00700005	0.0275456	0.799398	0.999914	NA
IL_18	RP11-513G19.1	ivw	2	-0.0808947	0.0489962	0.0987307	0.884429	NA
IL_18	MYO10	ivw	2	-0.0239379	0.0437961	0.58467	0.999914	NA
IL_18	NLGN2	ivw	2	0.0876369	0.0980116	0.371242	0.990967	NA
IL_18	C14orf64	ivw	2	-0.088691	0.110214	0.420985	0.995036	NA
IL_18	ZFAND5	ivw	4	-0.00267449	0.0435259	0.951004	0.999914	NA
IL_18	PNMA1	ivw	3	0.0169264	0.0462965	0.714657	0.999914	NA
IL_18	RP11-395P17.3	ivw	2	-0.0587281	0.0371228	0.113651	0.901474	NA
IL_18	PDIA5	ivw	2	-0.0318167	0.108467	0.769269	0.999914	NA
IL_18	TNXA	ivw	2	0.0176081	0.126314	0.889134	0.999914	NA
IL_18	RPP40	ivw	7	0.00957618	0.0244518	0.695328	0.999914	NA
IL_18	CXCL1	ivw	4	-0.00720121	0.0451458	0.873267	0.999914	NA
IL_18	RHOQ	ivw	4	-0.0124723	0.0398798	0.754473	0.999914	NA
IL_18	PGAM1	ivw	3	-0.0334009	0.0196546	0.0892453	0.873455	NA
IL_18	HMOX1	ivw	5	0.0206118	0.0395345	0.602114	0.999914	NA
IL_18	ITIH4	ivw	13	0.0150553	0.0171362	0.379635	0.992088	NA
IL_18	CD7	ivw	2	0.0780273	0.0531431	0.142037	0.922877	NA
IL_18	MYLK4	ivw	5	0.043702	0.0270831	0.106608	0.893447	NA
IL_18	ZNF234	ivw	5	-0.0267092	0.0280404	0.340831	0.985534	NA
IL_18	PIAS2	ivw	9	-0.00489953	0.0273948	0.858057	0.999914	NA
IL_18	CPM	ivw	2	0.020926	0.0974859	0.830035	0.999914	NA
IL_18	TMEM65	ivw	2	0.119894	0.0999373	0.230259	0.962127	NA
IL_18	RP11-728F11.4	ivw	4	-0.00423895	0.0187604	0.821239	0.999914	NA
IL_18	SMG1	ivw	2	-0.0714036	0.0603278	0.236574	0.963297	NA
IL_18	PSRC1	ivw	10	0.0100344	0.0113231	0.375515	0.991616	NA
IL_18	UNC93B1	ivw	3	0.0375448	0.0407283	0.356614	0.988198	NA
IL_18	GLRX	ivw	6	-0.0145716	0.0304545	0.632313	0.999914	NA
IL_18	RPL29	ivw	2	0.170536	0.073322	0.0200269	0.684548	Sufficient
IL_18	SOX4	ivw	6	0.0512747	0.0571288	0.369437	0.990782	NA
IL_18	CLCN1	ivw	6	-0.0464885	0.0434606	0.284768	0.974905	NA
IL_18	KLHL21	ivw	3	0.0196781	0.0491937	0.689147	0.999914	NA
IL_18	DAB2	ivw	10	-0.0234838	0.0191494	0.220068	0.957567	NA
IL_18	PELI1	ivw	4	-0.0372627	0.0375333	0.320812	0.981861	NA
IL_18	POLR2L	ivw	2	0.0203787	0.0426832	0.633047	0.999914	NA
IL_18	GLTSCR2	ivw	6	-0.0275342	0.0371332	0.458391	0.998097	NA
IL_18	USP6	ivw	3	0.0504841	0.0336141	0.13313	0.917288	NA
IL_18	C12orf4	ivw	3	-0.0114603	0.0210051	0.585344	0.999914	NA
IL_18	SH3BP4	ivw	3	-0.0673971	0.100212	0.501238	0.99954	NA
IL_18	CLN3	ivw	5	0.0729851	0.044905	0.104094	0.890362	NA
IL_18	PGAP2	ivw	3	0.0682634	0.0443331	0.123613	0.910304	NA
IL_18	DFFA	ivw	6	-0.000800642	0.0176644	0.963848	0.999914	NA
IL_18	ALDH2	ivw	8	0.00178416	0.0271019	0.947512	0.999914	NA
IL_18	NPEPL1	ivw	5	-0.067287	0.0246093	0.00625309	0.520304	Sufficient
IL_18	TOR1B	ivw	4	-0.0152112	0.0341302	0.655827	0.999914	NA
IL_18	TMEM209	ivw	2	-0.0169874	0.0364898	0.641547	0.999914	NA
IL_18	MTRF1L	ivw	9	0.0175701	0.0180971	0.331607	0.983739	NA
IL_18	TRAV26-2	ivw	5	-0.0106983	0.027613	0.698432	0.999914	NA
IL_18	CLDN7	ivw	4	0.0223304	0.04077	0.583886	0.999914	NA
IL_18	SLC46A2	ivw	11	0.00662229	0.0215652	0.758781	0.999914	NA
IL_18	AC006465.3	ivw	4	0.0275286	0.0419787	0.511969	0.999662	NA
IL_18	NAA16	ivw	3	0.0510429	0.0570768	0.37117	0.99095	NA
IL_18	ATP13A4	ivw	3	-0.0022138	0.0360975	0.951098	0.999914	NA
IL_18	HSD17B1P1	ivw	3	-0.0643789	0.0297184	0.0302885	0.742811	Sufficient
IL_18	SCN5A	ivw	2	0.0582493	0.0554376	0.293388	0.977028	NA
IL_18	NDUFA2	ivw	6	0.0333551	0.0540685	0.537298	0.999914	NA
IL_18	HBQ1	ivw	5	-0.00921809	0.0310813	0.766788	0.999914	NA
IL_18	ZNF320	ivw	6	0.0133546	0.0250179	0.593478	0.999914	NA
IL_18	CYB5A	ivw	6	0.0185871	0.047975	0.698435	0.999914	NA
IL_18	NCK2	ivw	3	0.0293946	0.0652804	0.652508	0.999914	NA
IL_18	C7orf29	ivw	6	0.0468619	0.0233327	0.0445987	0.792788	Sufficient
IL_18	GSTM2	ivw	11	0.0165967	0.0127495	0.193	0.947317	NA
IL_18	JHDM1D	ivw	3	-0.0312093	0.0415237	0.45229	0.997686	NA
IL_18	KLF9	ivw	3	-0.0181385	0.0453321	0.689065	0.999914	NA
IL_18	ZNF438	ivw	5	-0.0203948	0.0431172	0.636206	0.999914	NA
IL_18	CBLL1	ivw	2	-0.0194517	0.0503673	0.69935	0.999914	NA
IL_18	ENG	ivw	3	0.0515627	0.0274299	0.0601349	0.830056	NA
IL_18	SECISBP2	ivw	9	0.00291992	0.0184064	0.873956	0.999914	NA
IL_18	ADAM17	ivw	3	0.00335208	0.0326858	0.918317	0.999914	NA
IL_18	VNN2	ivw	16	-0.00449342	0.0114668	0.695159	0.999914	NA
IL_18	ABCC1	ivw	5	-0.0319685	0.0416991	0.443291	0.996194	NA
IL_18	MAN2C1	ivw	16	0.0113999	0.0140622	0.417551	0.994761	NA
IL_18	CTC-429P9.1	ivw	2	0.0458966	0.11338	0.685623	0.999914	NA
IL_18	LY75	ivw	13	-0.0332197	0.0188245	0.0776135	0.857703	NA
IL_18	STARD3NL	ivw	4	-0.0364921	0.0461594	0.429197	0.996123	NA
IL_18	MANEA	ivw	18	-0.0102199	0.0131174	0.435918	0.996135	NA
IL_18	KIF5B	ivw	2	0.019723	0.0273099	0.470176	0.998544	NA
IL_18	ERV3-1	ivw	14	-0.0013531	0.00930857	0.884426	0.999914	NA
IL_18	HCG4P7	ivw	7	0.0144526	0.0433301	0.738722	0.999914	NA
IL_18	AC016735.1	ivw	5	0.0649452	0.055832	0.244738	0.965414	NA
IL_18	CA6	ivw	5	-0.00433316	0.0156649	0.782076	0.999914	NA
IL_18	SLC35G1	ivw	2	-0.0304492	0.0567723	0.591725	0.999914	NA
IL_18	CTD-2331H12.7	ivw	2	-0.0587755	0.0987179	0.551584	0.999914	NA
IL_18	PSMD2	ivw	2	0.0014653	0.0361912	0.967704	0.999914	NA
IL_18	CCNJL	ivw	2	-0.0604078	0.081348	0.457733	0.997952	NA
IL_18	ZNF215	ivw	5	-0.00193989	0.017819	0.913308	0.999914	NA
IL_18	FCRLA	ivw	4	0.0217292	0.0370383	0.557426	0.999914	NA
IL_18	RPL32P1	ivw	4	-0.0562598	0.0644619	0.382794	0.992394	NA
IL_18	BCKDHA	ivw	3	0.0298101	0.0378528	0.430974	0.996135	NA
IL_18	MAP3K10	ivw	3	-0.00991751	0.0410204	0.808958	0.999914	NA
IL_18	TRPV4	ivw	2	-0.0304432	0.0741891	0.681553	0.999914	NA
IL_18	UBQLNL	ivw	11	0.00259789	0.0105975	0.806347	0.999914	NA
IL_18	WIPI1	ivw	10	-0.0118639	0.0132053	0.36896	0.990782	NA
IL_18	RNF216	ivw	4	0.0638457	0.0501601	0.203076	0.950445	NA
IL_18	RPP38	ivw	2	-0.0132219	0.0361811	0.714786	0.999914	NA
IL_18	PRDM15	ivw	7	0.000698458	0.0246951	0.977436	0.999914	NA
IL_18	7SK	ivw	3	0.0246913	0.0408488	0.54554	0.999914	NA
IL_18	TNFAIP8L1	ivw	2	-0.0400609	0.126809	0.752066	0.999914	NA
IL_18	RP1-153P14.3	ivw	7	0.0131895	0.0234088	0.573134	0.999914	NA
IL_18	AC093162.5	ivw	3	-0.0244997	0.0583561	0.674609	0.999914	NA
IL_18	TNFRSF4	ivw	3	0.0393423	0.0256213	0.124652	0.910863	NA
IL_18	KLHL24	ivw	3	0.00330068	0.0363103	0.92757	0.999914	NA
IL_18	MED6	ivw	4	0.0361507	0.0375391	0.335539	0.984376	NA
IL_18	WBP4	ivw	3	-0.0258465	0.0347325	0.456781	0.997888	NA
IL_18	CSTF3	ivw	2	0.0498724	0.0358684	0.1644	0.935002	NA
IL_18	FAM22E	ivw	4	0.0165452	0.0278035	0.551792	0.999914	NA
IL_18	C7orf53	ivw	9	-0.0137249	0.0205602	0.504424	0.999662	NA
IL_18	ZHX2	ivw	5	0.0108258	0.0333305	0.745331	0.999914	NA
IL_18	SH3BP1	ivw	8	0.0159223	0.027304	0.559793	0.999914	NA
IL_18	ADAMTS5	ivw	4	-0.00490754	0.0621279	0.93704	0.999914	NA
IL_18	KCTD12	ivw	4	-0.03211	0.0251633	0.201933	0.949931	NA
IL_18	ANAPC5	ivw	2	-0.00308482	0.0426186	0.942298	0.999914	NA
IL_18	HIATL2	ivw	3	0.0188347	0.0545	0.72965	0.999914	NA
IL_18	MRPL14	ivw	3	0.0233437	0.0276599	0.398694	0.992889	NA
IL_18	BECN1	ivw	6	0.00881742	0.0211607	0.676906	0.999914	NA
IL_18	PLEKHH2	ivw	9	0.00944066	0.0237387	0.690858	0.999914	NA
IL_18	YWHAQ	ivw	2	-0.0428199	0.0512332	0.403276	0.993464	NA
IL_18	SCYL3	ivw	3	0.00735116	0.0228216	0.747366	0.999914	NA
IL_18	TMEM98	ivw	3	-0.0273839	0.0464846	0.555797	0.999914	NA
IL_18	NANP	ivw	13	0.0195986	0.0162732	0.228457	0.961301	NA
IL_18	CTC-459F4.3	ivw	4	0.0057347	0.0428141	0.893447	0.999914	NA
IL_18	C15orf57	ivw	12	0.0100606	0.0187544	0.591655	0.999914	NA
IL_18	PCCB	ivw	12	-0.0179259	0.0228007	0.431752	0.996135	NA
IL_18	ZMAT4	ivw	4	-0.103533	0.036249	0.00428802	0.471858	Sufficient
IL_18	CPED1	ivw	11	0.00788748	0.0242279	0.744762	0.999914	NA
IL_18	NEAT1	ivw	2	-0.0611012	0.0335307	0.0684172	0.844648	NA
IL_18	XRN2	ivw	14	-0.00465633	0.0131638	0.723547	0.999914	NA
IL_18	ANKRD28	ivw	4	0.0124625	0.0416924	0.765004	0.999914	NA
IL_18	L3MBTL2	ivw	9	-0.000997204	0.021817	0.963543	0.999914	NA
IL_18	BCO2	ivw	2	0.752367	0.378558	0.046872	0.798409	Sufficient
IL_18	AC007278.2	ivw	4	-0.0107869	0.0416709	0.795743	0.999914	NA
IL_18	PAG1	ivw	2	-0.0506281	0.0413522	0.220834	0.95823	NA
IL_18	MYC	ivw	3	-0.182312	0.090909	0.0449171	0.793465	Sufficient
IL_18	GBA2	ivw	16	-0.000436788	0.0176285	0.980233	0.999914	NA
IL_18	MCTP2	ivw	7	0.0494299	0.0365555	0.176316	0.941773	NA
IL_18	PAQR8	ivw	18	-0.0081167	0.0138613	0.558167	0.999914	NA
IL_18	RSU1	ivw	19	-0.0139818	0.0109605	0.202076	0.950015	NA
IL_18	RP11-617D20.1	ivw	7	0.0245527	0.0219296	0.262878	0.970334	NA
IL_18	MRPS16	ivw	4	-0.0192576	0.0268461	0.473169	0.998544	NA
IL_18	RP11-44F14.8	ivw	5	0.0514116	0.0385044	0.181806	0.943543	NA
IL_18	EIF4EBP2	ivw	5	0.0123965	0.028864	0.667575	0.999914	NA
IL_18	SCPEP1	ivw	2	-0.07916	0.0636371	0.213526	0.955323	NA
IL_18	INSR	ivw	4	-0.0193948	0.108999	0.858774	0.999914	NA
IL_18	TPO	ivw	2	-0.0615172	0.075087	0.412627	0.994221	NA
IL_18	JUP	ivw	16	-0.00350185	0.0125015	0.779389	0.999914	NA
IL_18	MACROD2	ivw	2	-0.0487544	0.0898409	0.587354	0.999914	NA
IL_18	FAM32A	ivw	3	0.129496	0.0896083	0.14842	0.926058	NA
IL_18	SGCB	ivw	3	-0.0793176	0.0522834	0.129249	0.914217	NA
IL_18	CCT5	ivw	4	0.0314288	0.030115	0.296658	0.977631	NA
IL_18	TMEM63B	ivw	3	0.0285557	0.040427	0.47997	0.998544	NA
IL_18	PIP5K1B	ivw	4	0.0189142	0.0776841	0.807637	0.999914	NA
IL_18	TMEM71	ivw	8	-0.023623	0.0184406	0.200183	0.949901	NA
IL_18	VAC14	ivw	2	-0.230384	0.107723	0.0324634	0.751827	Sufficient
IL_18	CTSH	ivw	7	0.00404111	0.0221358	0.855143	0.999914	NA
IL_18	TTC12	ivw	17	0.00157529	0.0105053	0.880803	0.999914	NA
IL_18	VCL	ivw	11	-0.0158796	0.0117521	0.176626	0.941939	NA
IL_18	HMGN1	ivw	8	-0.0380546	0.0222174	0.0867451	0.869262	NA
IL_18	IL24	ivw	2	-0.0347429	0.0723094	0.630889	0.999914	NA
IL_18	STEAP3	ivw	12	0.0115226	0.0188506	0.541029	0.999914	NA
IL_18	SNX32	ivw	6	0.0105901	0.0144881	0.464808	0.998484	NA
IL_18	KB-1507C5.2	ivw	2	-0.0126607	0.0371214	0.733057	0.999914	NA
IL_18	ARHGAP11A	ivw	3	-0.0178709	0.0366815	0.626123	0.999914	NA
IL_18	AC132872.1	ivw	2	0.0334194	0.133671	0.802577	0.999914	NA
IL_18	NT5DC2	ivw	18	0.0155406	0.0168304	0.355817	0.988011	NA
IL_18	OXLD1	ivw	8	0.0319961	0.0200194	0.109987	0.89758	NA
IL_18	TRBV6-1	ivw	5	0.0424652	0.0356121	0.23309	0.962732	NA
IL_18	ZNF329	ivw	6	-0.0581071	0.0411229	0.157653	0.930858	NA
IL_18	CYP4F3	ivw	5	0.00748374	0.0300769	0.8035	0.999914	NA
IL_18	RIMS3	ivw	8	-0.0137328	0.0133948	0.305254	0.979461	NA
IL_18	C5orf22	ivw	4	0.0223246	0.0389201	0.566237	0.999914	NA
IL_18	GTF2I	ivw	2	-0.0169324	0.0278364	0.543001	0.999914	NA
IL_18	ARHGEF39	ivw	2	-0.132059	0.0619415	0.0330067	0.75346	Sufficient
IL_18	TRMT10A	ivw	2	0.0395738	0.105356	0.7072	0.999914	NA
IL_18	LMNB1	ivw	2	-0.00298692	0.0971196	0.975465	0.999914	NA
IL_18	HMGN4	ivw	12	-0.0108899	0.0142987	0.446298	0.996563	NA
IL_18	RPL13A	ivw	6	0.012259	0.0207634	0.554913	0.999914	NA
IL_18	PNMAL2	ivw	4	0.0350086	0.0250535	0.162307	0.933833	NA
IL_18	DAD1	ivw	8	0.0162256	0.0316373	0.608047	0.999914	NA
IL_18	ERGIC2	ivw	3	-0.0369217	0.0325116	0.256105	0.968969	NA
IL_18	OCM	ivw	6	0.0153754	0.0360405	0.66966	0.999914	NA
IL_18	RP11-696N14.1	ivw	4	0.0253586	0.0275317	0.357015	0.988307	NA
IL_18	AL133216.1	ivw	2	-0.0112243	0.0563161	0.842021	0.999914	NA
IL_18	SIN3B	ivw	5	-0.0332608	0.0261371	0.203178	0.950445	NA
IL_18	PAPLN	ivw	3	0.0759543	0.0436856	0.0820947	0.863823	NA
IL_18	CAMKMT	ivw	4	0.0447154	0.0293384	0.127477	0.91267	NA
IL_18	RP11-18I14.10	ivw	3	0.00117019	0.0318797	0.970719	0.999914	NA
IL_18	NUMA1	ivw	2	0.0192376	0.0381131	0.613735	0.999914	NA
IL_18	TPGS1	ivw	2	-0.122681	0.0959972	0.201261	0.949931	NA
IL_18	RP11-320N21.1	ivw	3	-0.0208349	0.0376125	0.579623	0.999914	NA
IL_18	AF001548.6	ivw	4	-0.0581028	0.0297766	0.0510222	0.809477	NA
IL_18	RP11-383F6.1	ivw	2	0.155396	0.102072	0.127905	0.912906	NA
IL_18	PCDHGA10	ivw	2	0.00718115	0.116982	0.951051	0.999914	NA
IL_18	EFCAB1	ivw	2	0.00144293	0.0532563	0.978385	0.999914	NA
IL_18	RP5-1022P6.3	ivw	2	0.116891	0.0778631	0.133294	0.917288	NA
IL_18	CTD-2313J17.5	ivw	2	0.0582724	0.0631556	0.356174	0.988085	NA
IL_18	IGKV2-29	ivw	2	0.0492773	0.0561976	0.380564	0.992315	NA
IL_18	CTD-2245O6.1	ivw	5	-0.0268623	0.0238327	0.259694	0.969821	NA
IL_18	AC008074.3	ivw	2	0.0213242	0.0441094	0.628784	0.999914	NA
IL_18	RHNO1	ivw	7	0.00459696	0.0119946	0.701532	0.999914	NA
IL_18	PDCL3P4	ivw	3	0.125023	0.0903299	0.166336	0.93629	NA
IL_18	SLC25A12	ivw	4	0.00492294	0.034702	0.887188	0.999914	NA
IL_18	MRPS33	ivw	4	-0.0053304	0.0296078	0.857126	0.999914	NA
IL_18	GINM1	ivw	6	0.00748011	0.0225833	0.740475	0.999914	NA
IL_18	MFHAS1	ivw	6	0.0244718	0.0383112	0.522976	0.999914	NA
IL_18	GTF2IRD2B	ivw	3	0.115952	0.0598697	0.0527771	0.815087	NA
IL_18	SMIM14	ivw	4	0.0111938	0.0927644	0.903953	0.999914	NA
IL_18	SAP30L	ivw	3	-0.0898943	0.0498383	0.0712756	0.850769	NA
IL_18	RP11-127L20.6	ivw	5	-0.0364102	0.0328473	0.267659	0.971334	NA
IL_18	MAP4K5	ivw	3	-0.0618936	0.10527	0.556566	0.999914	NA
IL_18	SETBP1	ivw	2	-0.144845	0.141342	0.305463	0.979461	NA
IL_18	RNF13	ivw	5	0.00771955	0.0366674	0.833255	0.999914	NA
IL_18	NDUFAF7	ivw	2	-0.0234255	0.043508	0.590288	0.999914	NA
IL_18	RP11-879F14.2	ivw	2	0.0403148	0.0492799	0.413313	0.994221	NA
IL_18	MATK	ivw	2	-0.079167	0.0907064	0.382782	0.992394	NA
IL_18	LRRC3	ivw	3	0.0201595	0.0350338	0.565002	0.999914	NA
IL_18	PARP12	ivw	3	0.0250502	0.0732345	0.73231	0.999914	NA
IL_18	NCKAP1L	ivw	2	-0.032691	0.0326788	0.31713	0.981271	NA
IL_18	AFMID	ivw	2	-0.0852009	0.0703168	0.225638	0.960126	NA
IL_18	TRAV8-2	ivw	3	-0.138844	0.116114	0.231789	0.96254	NA
IL_18	MPST	ivw	3	-0.00306974	0.0698293	0.964936	0.999914	NA
IL_18	SUCNR1	ivw	2	-0.0532697	0.0857742	0.534569	0.999914	NA
IL_18	EMC9	ivw	2	0.0441924	0.0458926	0.335571	0.984376	NA
IL_18	TXNRD1	ivw	2	0.0315078	0.0585345	0.590385	0.999914	NA
IL_18	CCR1	ivw	16	0.0138469	0.0150894	0.358799	0.988591	NA
IL_18	MAP3K12	ivw	4	-0.00105688	0.0234012	0.963977	0.999914	NA
IL_18	TPTE2P5	ivw	2	0.0427361	0.0747938	0.567738	0.999914	NA
IL_18	COX19	ivw	4	-0.018333	0.0282297	0.516066	0.999914	NA
IL_18	RP13-93L13.1	ivw	3	0.0433669	0.0391543	0.268039	0.971372	NA
IL_18	MTFMT	ivw	3	0.0851178	0.11366	0.453931	0.997791	NA
IL_18	CRHR1-IT1	ivw	19	0.00266707	0.0126216	0.832646	0.999914	NA
IL_18	ATG4B	ivw	2	0.253703	0.129964	0.0509257	0.809106	NA
IL_18	TSPAN10	ivw	2	-0.0513568	0.055619	0.355816	0.988011	NA
IL_18	DHRS9	ivw	6	-0.031711	0.0262374	0.22681	0.9604	NA
IL_18	TRAPPC6A	ivw	5	0.0391144	0.0311481	0.209205	0.953117	NA
IL_18	MDM1	ivw	7	-0.04003	0.050173	0.424963	0.995576	NA
IL_18	KIAA1841	ivw	26	0.00262411	0.0136997	0.848098	0.999914	NA
IL_18	WIPI2	ivw	11	-0.000914944	0.0180189	0.959503	0.999914	NA
IL_18	GMCL1	ivw	2	-0.11282	0.0872783	0.196135	0.948031	NA
IL_18	MFSD11	ivw	2	0.0327408	0.0659082	0.619355	0.999914	NA
IL_18	IQGAP2	ivw	13	0.00183454	0.0185758	0.921329	0.999914	NA
IL_18	TRMT10B	ivw	7	-0.00197158	0.0246504	0.936252	0.999914	NA
IL_18	ERP27	ivw	17	0.0153527	0.00803812	0.0561348	0.821701	NA
IL_18	TRPM6	ivw	5	-0.00275378	0.0252842	0.913271	0.999914	NA
IL_18	SPTLC3	ivw	3	-0.00560295	0.0759381	0.941183	0.999914	NA
IL_18	ADAP1	ivw	10	-0.00171654	0.0260254	0.947413	0.999914	NA
IL_18	METAP2	ivw	2	-0.0436402	0.0351392	0.214265	0.955785	NA
IL_18	ALG11	ivw	3	0.0324638	0.042758	0.447707	0.996648	NA
IL_18	RP1-240K6.3	ivw	2	-0.00229619	0.097842	0.981277	0.999914	NA
IL_18	WDR67	ivw	2	0.00341494	0.0614494	0.955682	0.999914	NA
IL_18	KCNRG	ivw	2	0.00182775	0.0632171	0.976935	0.999914	NA
IL_18	AIM1	ivw	3	0.106777	0.0459524	0.020145	0.684624	Sufficient
IL_18	CTPS1	ivw	9	-0.028315	0.0133169	0.0334833	0.755388	Sufficient
IL_18	TNIK	ivw	5	-0.0399921	0.0477911	0.402699	0.993396	NA
IL_18	DMXL2	ivw	3	0.0125509	0.0398078	0.752544	0.999914	NA
IL_18	RP11-401P9.4	ivw	3	0.0523673	0.067509	0.437922	0.996135	NA
IL_18	RALGPS1	ivw	13	-0.00730696	0.0165978	0.659766	0.999914	NA
IL_18	COPZ2	ivw	4	-0.0271166	0.0444507	0.541837	0.999914	NA
IL_18	ADHFE1	ivw	26	0.000456342	0.0105754	0.965581	0.999914	NA
IL_18	GATAD1	ivw	3	0.0165437	0.0413432	0.689043	0.999914	NA
IL_18	SLC25A24	ivw	10	-0.0196815	0.0110493	0.074873	0.855533	NA
IL_18	PRKXP1	ivw	9	0.0115723	0.0216058	0.592228	0.999914	NA
IL_18	NSFL1C	ivw	14	-0.00898224	0.0148894	0.546332	0.999914	NA
IL_18	PRDX3	ivw	4	0.0138316	0.027074	0.609434	0.999914	NA
IL_18	TOM1	ivw	14	-0.0216941	0.0144685	0.13377	0.917347	NA
IL_18	MSH5	ivw	2	0.0330744	0.213015	0.87661	0.999914	NA
IL_18	USP10	ivw	2	0.0106585	0.0810642	0.895394	0.999914	NA
IL_18	RBM20	ivw	2	-0.00278671	0.0473135	0.953033	0.999914	NA
IL_18	ARHGAP44	ivw	3	0.0335864	0.0464639	0.469773	0.998544	NA
IL_18	CCDC157	ivw	3	-0.017015	0.0658074	0.795976	0.999914	NA
IL_18	DTX3L	ivw	3	0.00209156	0.072016	0.97683	0.999914	NA
IL_18	NPIP	ivw	12	-0.0342324	0.0183259	0.061765	0.833146	NA
IL_18	PMS2P3	ivw	5	0.000948835	0.0204187	0.962937	0.999914	NA
IL_18	SLC24A4	ivw	14	0.0175727	0.0171852	0.306522	0.979606	NA
IL_18	ARHGAP26	ivw	3	-0.0782491	0.0863799	0.365004	0.990145	NA
IL_18	SEPN1	ivw	2	-0.0442226	0.0566681	0.435168	0.996135	NA
IL_18	C6orf62	ivw	7	0.0146479	0.0209606	0.484658	0.998544	NA
IL_18	C6orf48	ivw	5	0.0248145	0.0413129	0.548074	0.999914	NA
IL_18	SPIB	ivw	8	0.00175364	0.0270278	0.948267	0.999914	NA
IL_18	SCNN1D	ivw	2	0.0477925	0.0545057	0.380577	0.992315	NA
IL_18	PTAR1	ivw	3	-0.0444575	0.0424725	0.295221	0.977116	NA
IL_18	AP3M1	ivw	7	-0.0172916	0.0217	0.425538	0.995714	NA
IL_18	CLOCK	ivw	4	0.00564177	0.0463624	0.903146	0.999914	NA
IL_18	RP11-730A19.5	ivw	2	-0.0248881	0.0367352	0.498089	0.99918	NA
IL_18	ZFAND1	ivw	3	-0.0381907	0.0364213	0.294371	0.977088	NA
IL_18	ZBTB4	ivw	2	-0.0124996	0.0578416	0.828909	0.999914	NA
IL_18	AL513344.1	ivw	2	0.0590541	0.14615	0.686164	0.999914	NA
IL_18	DCAKD	ivw	10	-0.0349119	0.0156022	0.0252452	0.71824	Sufficient
IL_18	SLC7A1	ivw	7	0.00608991	0.0318116	0.848183	0.999914	NA
IL_18	HHAT	ivw	3	0.0109448	0.0353051	0.756557	0.999914	NA
IL_18	RAB5A	ivw	4	-0.1034	0.0650535	0.111958	0.899195	NA
IL_18	H6PD	ivw	9	-0.00691936	0.00944101	0.463616	0.998446	NA
IL_18	PEX7	ivw	2	-0.0368774	0.0465733	0.42847	0.996108	NA
IL_18	GOLGA8N	ivw	2	0.133635	0.103837	0.198103	0.948871	NA
IL_18	SDCCAG8	ivw	7	-0.0279059	0.018651	0.134598	0.917618	NA
IL_18	UBA7	ivw	18	-0.00769185	0.0128977	0.550926	0.999914	NA
IL_18	ZSCAN18	ivw	6	0.0346844	0.0248895	0.163458	0.934678	NA
IL_18	VPREB3	ivw	2	0.0795905	0.0716218	0.266456	0.970925	NA
IL_18	TESK2	ivw	4	0.0108231	0.0178705	0.544754	0.999914	NA
IL_18	NPM2	ivw	2	-0.0299689	0.067395	0.656554	0.999914	NA
IL_18	PRKAR2A	ivw	3	-0.0881403	0.0629749	0.16163	0.933567	NA
IL_18	CRYGS	ivw	3	-0.0175321	0.0534928	0.743104	0.999914	NA
IL_18	COPG1	ivw	3	0.0269552	0.0775133	0.728028	0.999914	NA
IL_18	AC007879.7	ivw	2	0.065348	0.0782815	0.40384	0.993574	NA
IL_18	LTN1	ivw	3	0.0964177	0.0933861	0.301855	0.978689	NA
IL_18	GGT1	ivw	3	0.0825021	0.0372695	0.0268521	0.726019	Sufficient
IL_18	TRIB1	ivw	2	-0.0742408	0.171165	0.664479	0.999914	NA
IL_18	COQ5	ivw	20	-0.00330354	0.00969314	0.733245	0.999914	NA
IL_18	MPI	ivw	3	-0.0397572	0.0269379	0.139975	0.922294	NA
IL_18	N4BP2	ivw	13	-0.0120632	0.0178863	0.500033	0.999326	NA
IL_18	RNASEL	ivw	4	0.0160563	0.0180385	0.373404	0.991179	NA
IL_18	SH3RF1	ivw	2	-0.0136969	0.034366	0.690218	0.999914	NA
IL_18	F2R	ivw	5	0.0110397	0.0282495	0.695951	0.999914	NA
IL_18	GNE	ivw	4	-0.000105803	0.0537807	0.99843	0.999914	NA
IL_18	KDM6B	ivw	3	-0.0718807	0.056909	0.20656	0.952179	NA
IL_18	IFNLR1	ivw	3	0.0165284	0.037986	0.663476	0.999914	NA
IL_18	CSMD1	ivw	6	0.0250403	0.0453457	0.580806	0.999914	NA
IL_18	BTN3A2	ivw	25	-0.0132145	0.0136374	0.332552	0.983957	NA
IL_18	PRKCB	ivw	10	0.0292747	0.0167924	0.0812761	0.862651	NA
IL_18	RP11-404F10.2	ivw	3	-0.0170934	0.0456838	0.70828	0.999914	NA
IL_18	TUBBP5	ivw	3	-0.00635985	0.0373765	0.864887	0.999914	NA
IL_18	ZNF23	ivw	7	0.000918746	0.0245056	0.970093	0.999914	NA
IL_18	RNY3P8	ivw	4	0.0264082	0.0695649	0.704227	0.999914	NA
IL_18	NR2C1	ivw	2	-0.0748397	0.0428954	0.0810371	0.862083	NA
IL_18	LINC00680	ivw	7	-0.0100498	0.0176576	0.569254	0.999914	NA
IL_18	C17orf76-AS1	ivw	2	-0.0754662	0.039984	0.0591054	0.828625	NA
IL_18	EIF4A3	ivw	4	0.0208805	0.0388882	0.59131	0.999914	NA
IL_18	ATP13A2	ivw	3	0.0304234	0.0388725	0.433835	0.996135	NA
IL_18	FOXN2	ivw	5	0.00576433	0.0187738	0.758812	0.999914	NA
IL_18	IGHV1-8	ivw	2	-0.153682	0.127605	0.228451	0.961301	NA
IL_18	MOB3C	ivw	8	0.0122653	0.0154624	0.427644	0.996054	NA
IL_18	SAMD4B	ivw	2	0.0901266	0.0538996	0.0945005	0.880597	NA
IL_18	RP11-307E17.8	ivw	4	-0.0230443	0.0308953	0.455738	0.99785	NA
IL_18	FIBP	ivw	3	0.0217233	0.0216388	0.315424	0.980985	NA
IL_18	IL18BP	ivw	4	-0.0454219	0.0325917	0.163419	0.934678	NA
IL_18	NLRC3	ivw	7	0.0217887	0.0166112	0.189626	0.946603	NA
IL_18	ST3GAL1	ivw	9	0.00168574	0.0282775	0.952463	0.999914	NA
IL_18	RCN2	ivw	3	-0.0123665	0.0686339	0.85701	0.999914	NA
IL_18	EIF2S2P3	ivw	2	-0.0819325	0.0319849	0.0104191	0.592343	Sufficient
IL_18	RP11-598F7.3	ivw	4	0.00322295	0.0320415	0.919879	0.999914	NA
IL_18	IFRD1	ivw	13	-0.00222865	0.0189898	0.906574	0.999914	NA
IL_18	RFPL3S	ivw	4	0.0217272	0.0389793	0.577252	0.999914	NA
IL_18	ABCC10	ivw	2	0.043383	0.0757885	0.567036	0.999914	NA
IL_18	AOAH	ivw	15	0.00635943	0.015691	0.685263	0.999914	NA
IL_18	RP11-484L8.1	ivw	3	-0.000536743	0.0423748	0.989894	0.999914	NA
IL_18	GPC1	ivw	2	0.0539429	0.0725904	0.457413	0.99792	NA
IL_18	RAB40C	ivw	2	-0.0554703	0.0258335	0.0317753	0.74937	Sufficient
IL_18	LRRFIP2	ivw	9	0.019048	0.0228056	0.403586	0.993574	NA
IL_18	TRAPPC8	ivw	2	0.0173349	0.0696458	0.803438	0.999914	NA
IL_18	C1QL3	ivw	3	0.0167886	0.0156705	0.284014	0.974905	NA
IL_18	RP11-497H17.1	ivw	3	-0.0107774	0.0204163	0.597582	0.999914	NA
IL_18	AC006369.2	ivw	5	-0.00143868	0.023606	0.951403	0.999914	NA
IL_18	ANK1	ivw	3	-0.0163624	0.04615	0.722927	0.999914	NA
IL_18	RP11-705C15.3	ivw	3	0.0280183	0.0515395	0.586698	0.999914	NA
IL_18	SSR3	ivw	3	-0.0353385	0.0514824	0.492449	0.998681	NA
IL_18	PKD2	ivw	7	0.0108687	0.0181858	0.550074	0.999914	NA
IL_18	LZTS1	ivw	6	-0.0137296	0.0364854	0.70669	0.999914	NA
IL_18	AC008746.12	ivw	3	0.0284189	0.0374203	0.447582	0.996638	NA
IL_18	MAPK3	ivw	16	-0.0111474	0.0166055	0.502024	0.999594	NA
IL_18	RBM23	ivw	6	0.0255191	0.0236042	0.279642	0.974037	NA
IL_18	AC127904.2	ivw	6	0.0116648	0.0360531	0.746283	0.999914	NA
IL_18	S100B	ivw	11	0.0105023	0.0157048	0.503667	0.999662	NA
IL_18	CYB5B	ivw	7	-0.0735882	0.0356603	0.0390565	0.773921	Sufficient
IL_18	RP11-18F14.2	ivw	3	-0.0727438	0.0602345	0.227172	0.960608	NA
IL_18	ZNF302	ivw	4	0.013695	0.0322718	0.6713	0.999914	NA
IL_18	LYRM4	ivw	16	0.00813365	0.0122951	0.508268	0.999662	NA
IL_18	U4	ivw	4	-0.0668369	0.0682815	0.327657	0.983024	NA
IL_18	PLIN2	ivw	10	0.00747495	0.0182654	0.682363	0.999914	NA
IL_18	EPHX2	ivw	15	-0.0145445	0.0143967	0.312369	0.980591	NA
IL_18	LRP3	ivw	9	0.0103066	0.0229798	0.653786	0.999914	NA
IL_18	DNPEP	ivw	2	0.0662601	0.1485	0.655456	0.999914	NA
IL_18	GOLGA7B	ivw	2	0.00403035	0.0310991	0.896885	0.999914	NA
IL_18	TCEB3	ivw	4	0.038538	0.0180778	0.0330242	0.75346	Sufficient
IL_18	FGGY	ivw	10	0.00623212	0.0159196	0.695447	0.999914	NA
IL_18	QRICH2	ivw	2	0.0946324	0.0648987	0.144798	0.92423	NA
IL_18	RP11-153A23.6	ivw	7	0.0481079	0.0427467	0.260412	0.969963	NA
IL_18	TRPT1	ivw	4	-0.0119888	0.0156473	0.443562	0.996223	NA
IL_18	AC016753.7	ivw	3	-0.034973	0.0322503	0.278177	0.973493	NA
IL_18	EVL	ivw	3	-0.0805881	0.0598551	0.178178	0.942726	NA
IL_18	EFR3B	ivw	2	0.00934996	0.0778982	0.904461	0.999914	NA
IL_18	NCF4	ivw	3	-0.0813829	0.0767478	0.288965	0.975748	NA
IL_18	C3orf14	ivw	4	-0.00821533	0.0680141	0.903858	0.999914	NA
IL_18	UHMK1	ivw	2	0.0222979	0.0245919	0.364557	0.990145	NA
IL_18	SLC11A1	ivw	13	0.00210923	0.0158583	0.894189	0.999914	NA
IL_18	SUPV3L1	ivw	11	-0.00839164	0.0133492	0.529594	0.999914	NA
IL_18	PDCD1	ivw	2	-0.048057	0.0568611	0.398018	0.992865	NA
IL_18	IGLV10-54	ivw	4	0.0438742	0.0454701	0.334594	0.984376	NA
IL_18	GTF2H5	ivw	14	-0.00150885	0.0233187	0.948408	0.999914	NA
IL_18	PSMC6	ivw	5	-0.0227794	0.0440859	0.605361	0.999914	NA
IL_18	VPS33B	ivw	6	-0.0200689	0.0225132	0.3727	0.991072	NA
IL_18	TSEN34	ivw	6	-0.0114132	0.019782	0.563972	0.999914	NA
IL_18	NDE1	ivw	5	0.0117843	0.0437996	0.787892	0.999914	NA
IL_18	RP11-326C3.2	ivw	3	-0.00287911	0.0408145	0.943763	0.999914	NA
IL_18	RP11-527L4.5	ivw	2	-0.092451	0.0740018	0.211552	0.95417	NA
IL_18	EEA1	ivw	2	0.279146	0.0862241	0.00120605	0.317914	Sufficient
IL_18	AC093642.3	ivw	2	-0.0537481	0.0556456	0.334094	0.984376	NA
IL_18	SIK3	ivw	2	0.000397069	0.0517711	0.993881	0.999914	NA
IL_18	MAP3K9	ivw	2	0.025402	0.0631529	0.687514	0.999914	NA
IL_18	CSF3R	ivw	2	0.185013	0.0719388	0.0101168	0.588054	Sufficient
IL_18	STAMBPL1	ivw	6	0.0265121	0.0210777	0.208455	0.952674	NA
IL_18	PDCD4	ivw	3	-4.49741e-05	0.0226166	0.998413	0.999914	NA
IL_18	MAPK14	ivw	2	-0.0280113	0.0407667	0.492012	0.998681	NA
IL_18	RGS18	ivw	3	-0.0356203	0.0326833	0.275773	0.973015	NA
IL_18	RCHY1	ivw	13	-0.0195516	0.0167408	0.242846	0.964851	NA
IL_18	VMO1	ivw	5	-0.00790849	0.0249532	0.751295	0.999914	NA
IL_18	SLC27A3	ivw	2	0.00872321	0.0218888	0.690245	0.999914	NA
IL_18	GTF3C3	ivw	3	-0.0298497	0.0298653	0.317563	0.981344	NA
IL_18	DAGLB	ivw	14	-0.0153719	0.0195521	0.43175	0.996135	NA
IL_18	AC007228.11	ivw	2	-0.0259553	0.0375225	0.489109	0.998544	NA
IL_18	ACTN3	ivw	2	0.0143347	0.0286902	0.61733	0.999914	NA
IL_18	CLDN10	ivw	2	0.17922	0.119941	0.135114	0.918083	NA
IL_18	TMEM107	ivw	11	0.00441763	0.0148812	0.766574	0.999914	NA
IL_18	RUNX3	ivw	2	0.101363	0.0778462	0.192883	0.947317	NA
IL_18	MYLIP	ivw	3	0.0321363	0.0589056	0.585371	0.999914	NA
IL_18	SUPT4H1	ivw	9	0.0428634	0.0217961	0.0492333	0.804824	Sufficient
IL_18	BABAM1	ivw	4	0.0564471	0.0358941	0.115811	0.904301	NA
IL_18	RP11-62H7.2	ivw	12	0.0140954	0.0288819	0.625524	0.999914	NA
IL_18	DGKD	ivw	3	0.00918941	0.042269	0.827894	0.999914	NA
IL_18	SLC1A7	ivw	9	-0.00530899	0.0206504	0.797111	0.999914	NA
IL_18	IMMT	ivw	14	0.00451171	0.0155663	0.77194	0.999914	NA
IL_18	FAM129B	ivw	5	-0.0691075	0.0419818	0.0997367	0.886099	NA
IL_18	CCDC104	ivw	3	0.0822236	0.0469071	0.0796185	0.859951	NA
IL_18	NUAK1	ivw	5	-0.0191267	0.0323005	0.553751	0.999914	NA
IL_18	CR1L	ivw	2	0.0254663	0.0368977	0.490077	0.998673	NA
IL_18	TUBGCP4	ivw	6	0.0142273	0.0304881	0.64075	0.999914	NA
IL_18	SPDYE2L	ivw	6	0.00652532	0.0349552	0.851914	0.999914	NA
IL_18	CTC-228N24.3	ivw	9	-0.0166575	0.0208467	0.424263	0.995481	NA
IL_18	RGP1	ivw	2	-0.00500453	0.0383879	0.896276	0.999914	NA
IL_18	RP11-503G7.2	ivw	7	-0.000904951	0.0210995	0.965789	0.999914	NA
IL_18	DHTKD1	ivw	5	0.0113335	0.0192911	0.55687	0.999914	NA
IL_18	C15orf40	ivw	8	0.0193079	0.0294459	0.512013	0.999662	NA
IL_18	PTCRA	ivw	2	0.115252	0.106227	0.27794	0.973474	NA
IL_18	CEP63	ivw	21	-0.0235565	0.0138711	0.0894627	0.87372	NA
IL_18	MLTK	ivw	7	0.0198205	0.024459	0.417735	0.994761	NA
IL_18	GMDS	ivw	6	-0.0173306	0.0265959	0.51464	0.999914	NA
IL_18	SCLT1	ivw	2	-0.0205919	0.0539368	0.702626	0.999914	NA
IL_18	RHPN1	ivw	2	-0.0137387	0.046092	0.765649	0.999914	NA
IL_18	SPTLC2	ivw	8	-0.00684667	0.0211943	0.746662	0.999914	NA
IL_18	CCDC66	ivw	4	0.0218304	0.03564	0.54019	0.999914	NA
IL_18	XBP1	ivw	13	0.00590965	0.0163702	0.718099	0.999914	NA
IL_18	TKT	ivw	9	0.0181458	0.0191694	0.343841	0.985637	NA
IL_18	TBC1D4	ivw	10	-0.00877477	0.0166299	0.597743	0.999914	NA
IL_18	GSTM1	ivw	21	0.00740015	0.00642791	0.249628	0.967177	NA
IL_18	C8orf42	ivw	3	0.06209	0.0884353	0.48262	0.998544	NA
IL_18	CCDC117	ivw	3	-0.0198305	0.061317	0.746385	0.999914	NA
IL_18	PCNXL4	ivw	3	0.0574253	0.0497043	0.247952	0.966662	NA
IL_18	RBM15B	ivw	3	-0.01498	0.0426975	0.725708	0.999914	NA
IL_18	CCDC15	ivw	5	0.0326756	0.0188714	0.0833648	0.865411	NA
IL_18	ALDH8A1	ivw	6	-0.0563511	0.0233268	0.0157041	0.652527	Sufficient
IL_18	TIFAB	ivw	2	0.0528466	0.0450309	0.24057	0.96394	NA
IL_18	C21orf7	ivw	7	-0.00750355	0.0294191	0.798679	0.999914	NA
IL_18	C19orf48	ivw	5	0.00976589	0.0221862	0.659808	0.999914	NA
IL_18	GCLC	ivw	4	-0.0693084	0.0552328	0.209536	0.95342	NA
IL_18	VOPP1	ivw	4	-0.00200109	0.0230942	0.930951	0.999914	NA
IL_18	NPL	ivw	3	0.0115412	0.0309095	0.708861	0.999914	NA
IL_18	MRPL34	ivw	13	-0.0324646	0.0176678	0.066136	0.839893	NA
IL_18	PLCH2	ivw	11	0.00166039	0.00866442	0.84803	0.999914	NA
IL_18	MTX2	ivw	2	0.0146571	0.0714551	0.837476	0.999914	NA
IL_18	USP45	ivw	3	-0.0149684	0.0593152	0.800768	0.999914	NA
IL_18	AC006547.13	ivw	2	0.0741763	0.0596281	0.213506	0.955323	NA
IL_18	DDX55	ivw	9	-0.0165213	0.0217508	0.447511	0.996628	NA
IL_18	TMUB1	ivw	2	0.0721793	0.0752012	0.337148	0.984772	NA
IL_18	CTC-203F4.2	ivw	2	0.0639779	0.0803643	0.425975	0.995795	NA
IL_18	CA2	ivw	11	0.0182089	0.0216573	0.400475	0.993199	NA
IL_18	SVIP	ivw	2	-0.0198131	0.0326162	0.543544	0.999914	NA
IL_18	SLC43A3	ivw	2	-0.0100516	0.047944	0.833939	0.999914	NA
IL_18	AGAP9	ivw	2	0.0320676	0.0309229	0.299728	0.978689	NA
IL_18	LCP1	ivw	3	0.0471105	0.0432229	0.275738	0.973015	NA
IL_18	DPY19L3	ivw	2	0.0582938	0.1088	0.592104	0.999914	NA
IL_18	CTD-2547L24.4	ivw	3	0.0383106	0.0669536	0.567189	0.999914	NA
IL_18	TCTEX1D1	ivw	6	0.00270659	0.0222152	0.90303	0.999914	NA
IL_18	BRD7	ivw	12	0.0111861	0.0183225	0.541521	0.999914	NA
IL_18	COQ10A	ivw	2	0.0556857	0.0483961	0.249888	0.967331	NA
IL_18	RP11-212I21.4	ivw	2	-0.0160943	0.0829526	0.846162	0.999914	NA
IL_18	CHI3L1	ivw	9	-0.00314548	0.0195566	0.872219	0.999914	NA
IL_18	PET100	ivw	3	0.0147604	0.0358261	0.680338	0.999914	NA
IL_18	RP11-45M22.1	ivw	4	0.020311	0.0343241	0.554024	0.999914	NA
IL_18	OTUD3	ivw	6	-0.00773185	0.0219363	0.724487	0.999914	NA
IL_18	RNF19A	ivw	2	-0.125442	0.106336	0.238131	0.963401	NA
IL_18	TADA1	ivw	2	0.0770923	0.0725658	0.288064	0.975551	NA
IL_18	KCNJ15	ivw	8	0.0303657	0.0219967	0.167442	0.936613	NA
IL_18	SNORD14A	ivw	12	0.0159338	0.00680472	0.019202	0.680402	Sufficient
IL_18	UBE2L3	ivw	5	-1.59398e-05	0.0160923	0.99921	0.999962	NA
IL_18	CTD-2562J17.7	ivw	4	0.0403242	0.0461458	0.382203	0.992362	NA
IL_18	RP11-798G7.6	ivw	3	0.017919	0.0413538	0.66479	0.999914	NA
IL_18	LOXHD1	ivw	6	-0.0200105	0.0238954	0.402357	0.993396	NA
IL_18	ZNF79	ivw	4	0.0421798	0.0232907	0.0701386	0.848059	NA
IL_18	ETV6	ivw	2	-0.0110791	0.0527693	0.833704	0.999914	NA
IL_18	FMN1	ivw	10	0.0076126	0.023121	0.741966	0.999914	NA
IL_18	CUZD1	ivw	2	-0.0348985	0.0537742	0.51635	0.999914	NA
IL_18	KIAA0922	ivw	2	-0.0103762	0.040143	0.796036	0.999914	NA
IL_18	RABAC1	ivw	10	0.014012	0.0199017	0.481396	0.998544	NA
IL_18	C6orf211	ivw	5	0.0106598	0.0396692	0.788147	0.999914	NA
IL_18	C12orf73	ivw	3	-0.0146669	0.056397	0.794813	0.999914	NA
IL_18	CTD-2196E14.4	ivw	2	0.0655482	0.0586073	0.263383	0.970451	NA
IL_18	MCM6	ivw	8	0.0159304	0.0160409	0.320654	0.981835	NA
IL_18	IQSEC3	ivw	11	-0.00826192	0.0122548	0.500196	0.999353	NA
IL_18	PHACTR2	ivw	4	-0.00106451	0.0429626	0.980232	0.999914	NA
IL_18	PAX8	ivw	15	-0.0256156	0.0174684	0.142539	0.923263	NA
IL_18	MX2	ivw	6	-0.0343988	0.0299989	0.251519	0.967935	NA
IL_18	RP11-497H16.4	ivw	2	-0.147224	0.0461617	0.00142615	0.338021	Sufficient
IL_18	IMPAD1	ivw	3	-0.0207275	0.0547204	0.704844	0.999914	NA
IL_18	ATP5D	ivw	2	0.00246412	0.0388125	0.949378	0.999914	NA
IL_18	ADCY4	ivw	3	-0.163049	0.0949855	0.0860582	0.868693	NA
IL_18	GFM1	ivw	3	0.00835416	0.032536	0.797359	0.999914	NA
IL_18	FAH	ivw	6	-0.00771487	0.022707	0.73404	0.999914	NA
IL_18	SGTB	ivw	13	0.00507539	0.0186346	0.785342	0.999914	NA
IL_18	ASNS	ivw	12	0.000859113	0.0146854	0.953349	0.999914	NA
IL_18	RHPN2	ivw	3	0.00428273	0.0463205	0.926334	0.999914	NA
IL_18	IFFO2	ivw	4	0.0444286	0.0192025	0.0206852	0.690254	Sufficient
IL_18	ADAM12	ivw	2	0.0319486	0.0408319	0.433955	0.996135	NA
IL_18	SLC9A3R1	ivw	4	-0.00866734	0.0381814	0.820421	0.999914	NA
IL_18	DCBLD2	ivw	5	-0.0162004	0.0215943	0.453125	0.997739	NA
IL_18	PTPRE	ivw	7	-0.0241983	0.0170839	0.156646	0.930343	NA
IL_18	TSSC1	ivw	3	0.0179895	0.056287	0.749269	0.999914	NA
IL_18	CNTLN	ivw	2	-0.000307064	0.0578536	0.995765	0.999914	NA
IL_18	DHDH	ivw	5	-0.109345	0.0566236	0.0534721	0.817142	NA
IL_18	TRIM21	ivw	2	0.00230442	0.0385257	0.952303	0.999914	NA
IL_18	HCAR2	ivw	2	-0.109347	0.0792393	0.167598	0.936769	NA
IL_18	MT1X	ivw	7	-0.0239287	0.021144	0.257761	0.969206	NA
IL_18	TRBV4-1	ivw	6	-0.00779011	0.0246566	0.752045	0.999914	NA
IL_18	MEF2BNB	ivw	5	0.13673	0.0572875	0.0169988	0.663018	Sufficient
IL_18	AC006538.1	ivw	2	0.0249534	0.0734196	0.733952	0.999914	NA
IL_18	TACC1	ivw	6	0.0104015	0.0267479	0.69737	0.999914	NA
IL_18	RP11-137H2.4	ivw	9	-0.0017104	0.0203778	0.933108	0.999914	NA
IL_18	RP11-973H7.1	ivw	5	0.00587127	0.0433144	0.892177	0.999914	NA
IL_18	RP11-1094M14.9	ivw	2	0.0137701	0.0916426	0.880561	0.999914	NA
IL_18	AC093159.1	ivw	3	0.102573	0.0629709	0.103335	0.889503	NA
IL_18	DNAJC25	ivw	2	-0.0160902	0.0539307	0.765437	0.999914	NA
IL_18	ANKRD26	ivw	4	-0.00230658	0.0347545	0.947085	0.999914	NA
IL_18	KIR3DL2	ivw	8	-0.000837966	0.0265203	0.974793	0.999914	NA
IL_18	STAG3L3	ivw	2	-0.122605	0.126419	0.332132	0.983864	NA
IL_18	COPB1	ivw	14	0.0239002	0.0122904	0.0518197	0.812094	NA
IL_18	TP53INP1	ivw	5	-0.0447934	0.0483466	0.354184	0.987816	NA
IL_18	SSBP2	ivw	5	0.0338192	0.0490715	0.490708	0.998681	NA
IL_18	URGCP	ivw	2	-0.0334658	0.0531061	0.528584	0.999914	NA
IL_18	CARM1	ivw	3	-0.0392391	0.032658	0.229551	0.961768	NA
IL_18	C2orf62	ivw	3	0.0120232	0.0321989	0.708846	0.999914	NA
IL_18	CALHM2	ivw	8	0.00443808	0.0114352	0.697936	0.999914	NA
IL_18	NDUFA6	ivw	10	0.00256015	0.0162878	0.875101	0.999914	NA
IL_18	GNAZ	ivw	2	0.00726235	0.0532902	0.8916	0.999914	NA
IL_18	PEX11G	ivw	3	0.031734	0.0211333	0.133197	0.917288	NA
IL_18	COL9A2	ivw	4	-0.0548347	0.0322027	0.0886063	0.872222	NA
IL_18	CTNS	ivw	3	-0.00537054	0.0309297	0.862151	0.999914	NA
IL_18	SQRDL	ivw	3	0.00411507	0.0560136	0.941436	0.999914	NA
IL_18	AC006978.6	ivw	2	-0.0592704	0.111898	0.596331	0.999914	NA
IL_18	IL16	ivw	6	-0.00165164	0.019623	0.932922	0.999914	NA
IL_18	RP11-105C19.2	ivw	3	0.0284364	0.0473906	0.548478	0.999914	NA
IL_18	SNX18	ivw	2	0.0864404	0.0599933	0.149631	0.926316	NA
IL_18	RP11-893F2.9	ivw	5	6.87979e-05	0.0249761	0.997802	0.999914	NA
IL_18	GUSB	ivw	6	-0.0360398	0.0229966	0.117073	0.904931	NA
IL_18	GABARAPL1	ivw	7	0.0211223	0.022663	0.351327	0.987348	NA
IL_18	RNF8	ivw	4	0.00854694	0.0359924	0.812296	0.999914	NA
IL_18	ILF3-AS1	ivw	5	-0.0158599	0.026363	0.547443	0.999914	NA
IL_18	PDE3B	ivw	4	-0.0286393	0.0274614	0.296998	0.977677	NA
IL_18	ZNF397	ivw	2	0.0800726	0.0701364	0.253592	0.968461	NA
IL_18	GFM2	ivw	2	-0.00858121	0.0607107	0.887597	0.999914	NA
IL_18	PPP1R15A	ivw	2	-0.0151783	0.0459397	0.741101	0.999914	NA
IL_18	CYHR1	ivw	2	-0.0580023	0.0732281	0.428315	0.996108	NA
IL_18	UACA	ivw	2	0.0179878	0.0627294	0.774302	0.999914	NA
IL_18	BAG6	ivw	2	0.13768	0.0798861	0.0848072	0.867309	NA
IL_18	WARS2	ivw	22	0.00292348	0.00802395	0.715601	0.999914	NA
IL_18	RP11-981P6.1	ivw	3	0.0457995	0.0345577	0.185071	0.945159	NA
IL_18	PGPEP1	ivw	4	-0.02649	0.0418538	0.526788	0.999914	NA
IL_18	DKFZP761J1410	ivw	5	0.0964665	0.0316837	0.00232932	0.392661	Sufficient
IL_18	MPO	ivw	3	0.0264131	0.0260275	0.310193	0.980308	NA
IL_18	C1QA	ivw	6	0.0205911	0.0150245	0.170531	0.938801	NA
IL_18	OBSCN	ivw	4	-0.0326613	0.0238488	0.170839	0.938884	NA
IL_18	CCDC159	ivw	2	0.144934	0.0510149	0.00449719	0.475771	Sufficient
IL_18	JMJD8	ivw	2	-0.011524	0.0685409	0.866478	0.999914	NA
IL_18	HIST1H1C	ivw	2	-0.0244247	0.0388583	0.529638	0.999914	NA
IL_18	ABCB9	ivw	4	-0.0280712	0.0307744	0.361684	0.989866	NA
IL_18	AC016773.1	ivw	8	-0.0289333	0.0190409	0.128627	0.91362	NA
IL_18	N4BP1	ivw	9	-0.0168445	0.0160154	0.292904	0.976821	NA
IL_18	PPP1R3G	ivw	2	-0.0110246	0.0531318	0.835623	0.999914	NA
IL_18	COLEC12	ivw	8	-0.00400976	0.0342819	0.906888	0.999914	NA
IL_18	PARP2	ivw	3	0.0146044	0.0292657	0.617761	0.999914	NA
IL_18	RP1-151B14.9	ivw	3	0.00616925	0.0269845	0.819163	0.999914	NA
IL_18	LINC00426	ivw	7	-0.0205871	0.0210908	0.329006	0.983491	NA
IL_18	SETD8	ivw	8	-0.0131784	0.0256228	0.607026	0.999914	NA
IL_18	TXN2	ivw	2	0.0875891	0.0685945	0.201634	0.949931	NA
IL_18	CLN6	ivw	15	-0.0380488	0.0143278	0.00791683	0.55141	Sufficient
IL_18	STX7	ivw	2	-0.0631364	0.0406648	0.120517	0.907158	NA
IL_18	AACS	ivw	5	0.020255	0.0457724	0.658116	0.999914	NA
IL_18	VPS26A	ivw	4	0.0295387	0.0330164	0.370965	0.990898	NA
IL_18	KCNQ4	ivw	2	0.0868914	0.075074	0.247105	0.96619	NA
IL_18	GNG12-AS1	ivw	3	0.0137595	0.0392133	0.725673	0.999914	NA
IL_18	DDX59	ivw	13	0.0116691	0.0105123	0.266982	0.971178	NA
IL_18	FAM192A	ivw	4	-0.013372	0.0560309	0.811373	0.999914	NA
IL_18	DOCK7	ivw	2	0.0107364	0.0418291	0.797432	0.999914	NA
IL_18	C16orf80	ivw	3	0.0156077	0.0260111	0.54848	0.999914	NA
IL_18	FAM103A1	ivw	2	0.0772874	0.132632	0.560081	0.999914	NA
IL_18	RNF112	ivw	2	-0.0228709	0.0363815	0.529585	0.999914	NA
IL_18	NMUR1	ivw	2	0.0117845	0.0491911	0.810667	0.999914	NA
IL_18	SNHG3	ivw	3	0.00743232	0.0380318	0.845061	0.999914	NA
IL_18	LAIR1	ivw	2	0.0683046	0.166527	0.681679	0.999914	NA
IL_18	BMS1	ivw	2	-0.00906467	0.064278	0.887852	0.999914	NA
IL_18	HIST1H3B	ivw	2	0.0391297	0.0730841	0.592369	0.999914	NA
IL_18	TSPAN13	ivw	2	-0.00704679	0.0961411	0.94157	0.999914	NA
IL_18	ZNF84	ivw	4	0.0348305	0.0334202	0.297318	0.977816	NA
IL_18	CTD-3184A7.4	ivw	2	0.0881157	0.11402	0.439636	0.996135	NA
IL_18	NCAPD2	ivw	10	0.00857334	0.00957816	0.370737	0.990898	NA
IL_18	VWDE	ivw	10	-0.0139496	0.0213201	0.512922	0.999753	NA
IL_18	ERCC5	ivw	2	0.0181493	0.0398476	0.648773	0.999914	NA
IL_18	NT5C2	ivw	10	-0.0153907	0.0101382	0.128992	0.914084	NA
IL_18	RP11-347C12.2	ivw	8	0.0038982	0.0227524	0.863964	0.999914	NA
IL_18	FAM86HP	ivw	5	0.0732453	0.0449794	0.103436	0.889536	NA
IL_18	TBC1D5	ivw	2	0.107354	0.0938409	0.252622	0.96796	NA
IL_18	SHC2	ivw	2	-0.0270129	0.0797511	0.734824	0.999914	NA
IL_18	WASH4P	ivw	2	-0.0789138	0.127646	0.536428	0.999914	NA
IL_18	ACP1	ivw	2	0.0498699	0.0527094	0.344083	0.985637	NA
IL_18	STON1	ivw	2	-0.0147099	0.0437672	0.7368	0.999914	NA
IL_18	PIK3IP1	ivw	16	-0.0235788	0.0151046	0.118515	0.906159	NA
IL_18	ITM2B	ivw	3	0.0215227	0.0289163	0.45669	0.997888	NA
IL_18	C7orf34	ivw	7	-0.0204544	0.0193417	0.290272	0.97591	NA
IL_18	ITGB3	ivw	2	-0.056959	0.0979935	0.56107	0.999914	NA
IL_18	TRBV20-1	ivw	2	0.000161411	0.0641551	0.997993	0.999914	NA
IL_18	CTD-3092A11.2	ivw	5	-0.0314462	0.0392802	0.423385	0.995419	NA
IL_18	ZC3H8	ivw	2	0.0292978	0.0459686	0.523902	0.999914	NA
IL_18	MAP3K11	ivw	18	0.012157	0.00957136	0.204032	0.950647	NA
IL_18	CPEB2	ivw	2	-0.00858987	0.0306932	0.779583	0.999914	NA
IL_18	AC131971.1	ivw	2	0.0454569	0.0378654	0.22995	0.962089	NA
IL_18	CSF1R	ivw	4	-0.00315925	0.0433272	0.941873	0.999914	NA
IL_18	AC109309.4	ivw	6	0.00311636	0.0226141	0.890394	0.999914	NA
IL_18	SPPL3	ivw	3	0.0859963	0.0357308	0.0160936	0.656685	Sufficient
IL_18	ARL2	ivw	2	0.0197559	0.0353017	0.575731	0.999914	NA
IL_18	SLC25A46	ivw	4	0.00402403	0.0408267	0.921485	0.999914	NA
IL_18	AXIN2	ivw	8	0.0369517	0.0256587	0.149833	0.926448	NA
IL_18	STX8	ivw	8	-0.00438984	0.0225375	0.845566	0.999914	NA
IL_18	RAB11FIP4	ivw	6	-0.0149118	0.0201474	0.45922	0.998177	NA
IL_18	KANK2	ivw	2	-0.0242999	0.0964174	0.80102	0.999914	NA
IL_18	AP006621.1	ivw	15	-0.00745771	0.0107966	0.489724	0.998544	NA
IL_18	SGIP1	ivw	2	0.0275711	0.0403891	0.494836	0.998956	NA
IL_18	CD207	ivw	4	-0.10766	0.0882621	0.22255	0.959112	NA
IL_18	BMF	ivw	2	-0.00585918	0.0349457	0.866846	0.999914	NA
IL_18	CTC-490G23.2	ivw	6	-0.0223197	0.0233846	0.339849	0.985338	NA
IL_18	KCNQ5	ivw	4	0.0207802	0.0452928	0.64638	0.999914	NA
IL_18	KIAA0101	ivw	2	-0.0893715	0.0461642	0.0528741	0.81541	NA
IL_18	HSPA6	ivw	3	-0.0105172	0.0326481	0.747348	0.999914	NA
IL_18	DENND3	ivw	5	0.00632203	0.0346756	0.855332	0.999914	NA
IL_18	LINC00035	ivw	3	0.0161733	0.0439059	0.712602	0.999914	NA
IL_18	TCF20	ivw	2	0.0820615	0.160241	0.608573	0.999914	NA
IL_18	FSTL1	ivw	3	-0.0108321	0.0266183	0.68405	0.999914	NA
IL_18	OTOF	ivw	5	0.023313	0.0412725	0.572172	0.999914	NA
IL_18	OAS2	ivw	2	0.104924	0.0663625	0.11386	0.901788	NA
IL_18	KIAA0368	ivw	5	-0.0967218	0.0337403	0.00414839	0.466979	Sufficient
IL_18	CD300LD	ivw	4	-0.023345	0.0260933	0.370962	0.990898	NA
IL_18	HMGXB3	ivw	2	-0.0416455	0.0388321	0.283518	0.974905	NA
IL_18	SCML4	ivw	11	-0.00112549	0.0239347	0.962494	0.999914	NA
IL_18	TBCA	ivw	3	0.00761035	0.0469237	0.87116	0.999914	NA
IL_18	CRB3	ivw	2	0.0288651	0.0844232	0.732419	0.999914	NA
IL_18	SCMH1	ivw	3	0.0019406	0.0270504	0.942809	0.999914	NA
IL_18	C5orf63	ivw	2	-0.112343	0.090452	0.214229	0.955785	NA
IL_18	ZNF575	ivw	3	-0.00319248	0.0292811	0.91318	0.999914	NA
IL_18	RP11-48B14.2	ivw	2	0.0169877	0.0707627	0.810279	0.999914	NA
IL_18	PLAGL1	ivw	12	-0.0324767	0.0125049	0.00940108	0.577832	Sufficient
IL_18	SLC7A7	ivw	4	-0.0309117	0.02726	0.256811	0.968969	NA
IL_18	TTC33	ivw	2	-0.0589252	0.0986226	0.550186	0.999914	NA
IL_18	IGSF6	ivw	2	0.0317654	0.0437318	0.467613	0.998544	NA
IL_18	FAM109A	ivw	2	-0.0249777	0.19842	0.899825	0.999914	NA
IL_18	CMC2	ivw	6	0.0327029	0.0290891	0.260916	0.970016	NA
IL_18	SCGB1C1	ivw	3	0.0779294	0.023261	0.000807462	0.271763	Sufficient
IL_18	RPF2	ivw	8	0.0085577	0.0246363	0.72832	0.999914	NA
IL_18	OGFR	ivw	2	0.0819638	0.0637134	0.198288	0.949089	NA
IL_18	SRSF8	ivw	4	0.0437666	0.0324959	0.178034	0.94263	NA
IL_18	C8orf59	ivw	8	-0.00620813	0.0196852	0.75248	0.999914	NA
IL_18	MCF2L2	ivw	2	-0.0395148	0.0689784	0.566741	0.999914	NA
IL_18	USP32P3	ivw	3	-0.00174096	0.0602587	0.976951	0.999914	NA
IL_18	SMOX	ivw	9	-0.00435919	0.0176563	0.804992	0.999914	NA
IL_18	RP4-756H11.3	ivw	10	-0.0249113	0.0159992	0.119463	0.906307	NA
IL_18	RP11-252A24.7	ivw	5	0.0429127	0.0305806	0.160538	0.93279	NA
IL_18	CXCR2	ivw	5	0.0501243	0.0676586	0.458789	0.998138	NA
IL_18	BBS1	ivw	2	-0.0532922	0.0376301	0.156713	0.930405	NA
IL_18	HPS6	ivw	4	0.00644318	0.0178215	0.717696	0.999914	NA
IL_18	METRNL	ivw	3	-0.00900995	0.0526023	0.864	0.999914	NA
IL_18	USP15	ivw	11	0.00340046	0.0209313	0.870945	0.999914	NA
IL_18	PLAU	ivw	4	-0.0431272	0.0184085	0.0191406	0.679994	Sufficient
IL_18	MIAT	ivw	14	-0.0151911	0.0154913	0.32678	0.983024	NA
IL_18	LGALSL	ivw	6	0.0142759	0.0250845	0.56928	0.999914	NA
IL_18	ELMO1	ivw	12	0.00852567	0.0261066	0.743992	0.999914	NA
IL_18	ZNF391	ivw	6	0.0638764	0.0296734	0.0313462	0.747421	Sufficient
IL_18	IKZF3	ivw	7	0.00651497	0.0169773	0.701168	0.999914	NA
IL_18	FAM168A	ivw	2	0.0330608	0.0532138	0.534414	0.999914	NA
IL_18	CTB-12O2.1	ivw	2	0.233963	0.086368	0.00675054	0.529216	Sufficient
IL_18	DYNC1LI1	ivw	9	0.010688	0.0324544	0.741911	0.999914	NA
IL_18	POLR2J3	ivw	7	-0.0422097	0.0374205	0.259327	0.969629	NA
IL_18	AFF3	ivw	7	-0.0138292	0.0220775	0.531058	0.999914	NA
IL_18	MNT	ivw	2	0.0311028	0.143955	0.828941	0.999914	NA
IL_18	PPP1R9A	ivw	4	0.0208204	0.033473	0.533939	0.999914	NA
IL_18	RP11-486O12.2	ivw	4	0.0127946	0.0534257	0.810731	0.999914	NA
IL_18	POM121B	ivw	7	-0.0505056	0.0303441	0.0960261	0.881765	NA
IL_18	GATAD2A	ivw	13	-0.0080861	0.0196261	0.680334	0.999914	NA
IL_18	CTC-510F12.2	ivw	2	0.00508621	0.054429	0.925549	0.999914	NA
IL_18	CNST	ivw	2	-0.0669839	0.0485088	0.167322	0.936613	NA
IL_18	RP1-29C18.8	ivw	5	-0.00823015	0.0299492	0.783467	0.999914	NA
IL_18	ARID5A	ivw	3	-0.0194509	0.0400661	0.627343	0.999914	NA
IL_18	FCHO2	ivw	14	-0.00044085	0.0156432	0.977517	0.999914	NA
IL_18	CCRL2	ivw	4	-0.00303379	0.0495737	0.951202	0.999914	NA
IL_18	LYPD2	ivw	7	-0.00399711	0.0224236	0.858523	0.999914	NA
IL_18	HIST1H2BJ	ivw	3	-0.00624624	0.0724573	0.931303	0.999914	NA
IL_18	BTBD3	ivw	2	-0.051539	0.0774297	0.505652	0.999662	NA
IL_18	DHRS4L2	ivw	4	-0.0424154	0.0529378	0.422998	0.995419	NA
IL_18	GFPT2	ivw	3	-0.0504907	0.0715267	0.48025	0.998544	NA
IL_18	CD200R1	ivw	7	-0.0663322	0.0263184	0.0117231	0.607914	Sufficient
IL_18	ENTPD1	ivw	11	-0.0212775	0.0117866	0.0710378	0.850435	NA
IL_18	LY6E	ivw	3	0.0876865	0.0620144	0.15737	0.930714	NA
IL_18	SERPINB6	ivw	14	0.0276065	0.0123752	0.0256952	0.720073	Sufficient
IL_18	GORAB	ivw	7	0.0227369	0.0152968	0.137179	0.919449	NA
IL_18	FAM78A	ivw	2	-0.00398322	0.187473	0.983049	0.999914	NA
IL_18	FANK1	ivw	3	0.0488861	0.0394755	0.215572	0.955872	NA
IL_18	JUND	ivw	2	0.0566704	0.0720152	0.431328	0.996135	NA
IL_18	RP11-452D12.1	ivw	2	0.113292	0.0836071	0.175401	0.941102	NA
IL_18	TCL1B	ivw	4	0.0363134	0.035026	0.29985	0.978689	NA
IL_18	TP53BP2	ivw	2	0.00278174	0.0337723	0.934355	0.999914	NA
IL_18	TLR4	ivw	16	-0.0132649	0.0184243	0.471542	0.998544	NA
IL_18	HSD17B8	ivw	5	-0.0343215	0.032269	0.287508	0.97541	NA
IL_18	WDR33	ivw	2	0.0811246	0.0609492	0.183182	0.944081	NA
IL_18	PARG	ivw	3	0.0316252	0.0639518	0.620942	0.999914	NA
IL_18	RP3-393E18.2	ivw	4	0.0185417	0.0365235	0.611689	0.999914	NA
IL_18	ANKRD13D	ivw	3	0.0245835	0.0173225	0.155849	0.929849	NA
IL_18	RCAN2	ivw	2	0.00416635	0.0623349	0.94671	0.999914	NA
IL_18	TMX4	ivw	6	-0.00765882	0.0259512	0.767899	0.999914	NA
IL_18	CTGLF12P	ivw	3	-0.0351733	0.0265923	0.185938	0.945547	NA
IL_18	EVI5L	ivw	6	-0.0109002	0.0321136	0.734289	0.999914	NA
IL_18	FAM3B	ivw	13	0.0262878	0.0146146	0.0720596	0.851743	NA
IL_18	EIF3G	ivw	3	0.0215232	0.0306432	0.48244	0.998544	NA
IL_18	TBC1D2	ivw	4	-0.0276108	0.0473825	0.56008	0.999914	NA
IL_18	TMEM140	ivw	15	-0.0248046	0.0187086	0.184892	0.945067	NA
IL_18	RAPGEF3	ivw	4	-0.023205	0.0325819	0.476338	0.998544	NA
IL_18	C9orf78	ivw	10	-0.00948024	0.0161708	0.557704	0.999914	NA
IL_18	CLPTM1	ivw	2	0.0160021	0.117293	0.891483	0.999914	NA
IL_18	GREM2	ivw	3	0.0430432	0.035624	0.226946	0.960442	NA
IL_18	ZMYND12	ivw	3	0.0454425	0.0208648	0.0294097	0.738475	Sufficient
IL_18	RP11-44F14.4	ivw	3	0.0540541	0.0312613	0.0837904	0.865897	NA
IL_18	RP11-213H15.1	ivw	2	-0.0524832	0.0957371	0.583554	0.999914	NA
IL_18	RP5-935K16.1	ivw	12	0.00318718	0.0214872	0.882083	0.999914	NA
IL_18	ZNF471	ivw	2	0.109427	0.0530904	0.0392899	0.774932	Sufficient
IL_18	ABT1	ivw	5	0.0355529	0.0255612	0.164257	0.935002	NA
IL_18	TOMM34	ivw	19	0.00172985	0.0104849	0.868956	0.999914	NA
IL_18	COL18A1	ivw	15	0.00812767	0.0111075	0.464334	0.998446	NA
IL_18	RP11-1149M10.2	ivw	4	0.0193712	0.0288765	0.502331	0.999637	NA
IL_18	ZNF484	ivw	3	0.00965051	0.0567709	0.865018	0.999914	NA
IL_18	TMEM106C	ivw	8	0.0186121	0.0142913	0.192801	0.947317	NA
IL_18	ARHGAP33	ivw	13	-0.0163484	0.0179205	0.361623	0.989866	NA
IL_18	RP11-261C10.7	ivw	6	0.00468318	0.0194814	0.810026	0.999914	NA
IL_18	MYO9B	ivw	4	-0.0139071	0.0582366	0.811258	0.999914	NA
IL_18	CD27	ivw	5	0.027506	0.0422425	0.514953	0.999914	NA
IL_18	LSP1	ivw	2	0.0131859	0.0305577	0.666098	0.999914	NA
IL_18	SMEK2	ivw	2	-0.076205	0.0632184	0.22804	0.961003	NA
IL_18	MYH7B	ivw	3	0.100572	0.0762676	0.18728	0.946122	NA
IL_18	NSMAF	ivw	6	0.0342482	0.0305063	0.261582	0.970216	NA
IL_18	TOMM7	ivw	6	-0.0204381	0.0300063	0.495792	0.999004	NA
IL_18	CKB	ivw	5	-0.0108417	0.0330807	0.743113	0.999914	NA
IL_18	PEX13	ivw	2	0.0169475	0.0733517	0.817281	0.999914	NA
IL_18	SNAPC5	ivw	4	-0.0264657	0.0551265	0.631164	0.999914	NA
IL_18	TRIM5	ivw	9	0.00686617	0.0111437	0.537796	0.999914	NA
IL_18	S100A13	ivw	8	0.0325187	0.014395	0.0238819	0.712734	Sufficient
IL_18	DENND4B	ivw	5	0.0205876	0.0162745	0.205863	0.95171	NA
IL_18	NRXN1	ivw	2	0.00136439	0.0839819	0.987038	0.999914	NA
IL_18	ABTB2	ivw	3	-0.0541923	0.0190591	0.0044638	0.475461	Sufficient
IL_18	C9orf3	ivw	3	0.00801265	0.0509643	0.875071	0.999914	NA
IL_18	LILRB3	ivw	3	0.0448432	0.0459496	0.329103	0.98352	NA
IL_18	NOP10	ivw	7	-0.0078399	0.0202247	0.698283	0.999914	NA
IL_18	PLOD1	ivw	11	-0.0171228	0.012652	0.175938	0.941426	NA
IL_18	RP11-666A8.8	ivw	2	0.0234153	0.0830719	0.778045	0.999914	NA
IL_18	FAM228B	ivw	3	-0.00636229	0.0659614	0.92316	0.999914	NA
IL_18	MRPS25	ivw	4	-0.0336822	0.0239328	0.159319	0.932004	NA
IL_18	RSRC2	ivw	2	0.0674687	0.204682	0.741682	0.999914	NA
IL_18	ZDHHC13	ivw	4	-0.00391697	0.0274066	0.886353	0.999914	NA
IL_18	NTPCR	ivw	24	0.00676161	0.00498832	0.175262	0.941087	NA
IL_18	TRBJ2-7	ivw	3	-0.0436694	0.063364	0.490708	0.998681	NA
IL_18	PTGS2	ivw	3	-0.00489873	0.0236973	0.836228	0.999914	NA
IL_18	RP11-982M15.6	ivw	4	-0.104058	0.0480657	0.0303941	0.743264	Sufficient
IL_18	FAM129A	ivw	3	-0.0123603	0.0295683	0.675929	0.999914	NA
IL_18	ADPRHL1	ivw	2	0.119864	0.125851	0.340882	0.985534	NA
IL_18	TTC27	ivw	6	0.0533255	0.0685372	0.436538	0.996135	NA
IL_18	C12orf5	ivw	2	-0.0248519	0.0254487	0.328792	0.983481	NA
IL_18	AGTRAP	ivw	4	0.00879518	0.0282719	0.755731	0.999914	NA
IL_18	CAMKK2	ivw	19	0.00914126	0.0152463	0.548792	0.999914	NA
IL_18	GNAS	ivw	6	-0.0517571	0.0299741	0.0842165	0.866315	NA
IL_18	NRG1	ivw	25	0.00335617	0.0139336	0.809657	0.999914	NA
IL_18	SNORD83	ivw	2	0.03059	0.0492844	0.534808	0.999914	NA
IL_18	NIPAL2	ivw	3	0.052966	0.0446808	0.235847	0.963297	NA
IL_18	VIPR1-AS1	ivw	2	-0.00401572	0.0709711	0.954878	0.999914	NA
IL_18	PRG4	ivw	5	0.00346975	0.0238715	0.884434	0.999914	NA
IL_18	CDC42BPA	ivw	4	0.0104751	0.035299	0.766655	0.999914	NA
IL_18	PIGX	ivw	5	0.0292635	0.0522914	0.575736	0.999914	NA
IL_18	ZSCAN21	ivw	3	-0.0135357	0.041959	0.747003	0.999914	NA
IL_18	PDSS1	ivw	9	-0.0180436	0.014805	0.222939	0.959212	NA
IL_18	C6orf226	ivw	2	-0.0161248	0.0749156	0.829581	0.999914	NA
IL_18	RP11-354E11.2	ivw	3	-0.0767128	0.0748325	0.305303	0.979461	NA
IL_18	ANKMY1	ivw	11	-0.0141344	0.0182825	0.439457	0.996135	NA
IL_18	ESYT2	ivw	8	-0.0490165	0.0252596	0.0523175	0.813701	NA
IL_18	KIR2DL1	ivw	4	-0.00864169	0.0498263	0.862308	0.999914	NA
IL_18	ZNF773	ivw	3	0.0332956	0.0463439	0.472482	0.998544	NA
IL_18	CYP4F12	ivw	10	-0.0293661	0.0203447	0.148901	0.926092	NA
IL_18	KBTBD11	ivw	11	0.028136	0.0219733	0.200383	0.949901	NA
IL_18	CTD-2574D22.4	ivw	2	0.0429131	0.0782373	0.583349	0.999914	NA
IL_18	LSMD1	ivw	6	0.0377941	0.035854	0.291832	0.976473	NA
IL_18	NOTCH2	ivw	3	-0.0181106	0.0286855	0.527813	0.999914	NA
IL_18	CYB5D1	ivw	6	-0.0152914	0.0275115	0.578336	0.999914	NA
IL_18	SNX2	ivw	2	-0.0976842	0.0709156	0.168367	0.937159	NA
IL_18	ZNF800	ivw	2	-0.0176933	0.0524478	0.735853	0.999914	NA
IL_18	BTBD1	ivw	6	-0.0825842	0.0425337	0.0521836	0.813228	NA
IL_18	ZNF665	ivw	3	-0.0412927	0.0961389	0.667552	0.999914	NA
IL_18	MRPS21	ivw	6	0.0302588	0.0139586	0.0301778	0.742166	Sufficient
IL_18	MAP3K8	ivw	5	0.054258	0.025005	0.0300153	0.741219	Sufficient
IL_18	SLC39A9	ivw	3	0.0314667	0.026668	0.238024	0.963401	NA
IL_18	CCPG1	ivw	2	-0.0193224	0.0491108	0.69399	0.999914	NA
IL_18	ZMYM6	ivw	2	0.0210525	0.142609	0.88264	0.999914	NA
IL_18	RP11-122G18.5	ivw	5	-0.0345971	0.0247373	0.161939	0.933678	NA
IL_18	RASGRP4	ivw	6	0.000240644	0.036963	0.994805	0.999914	NA
IL_18	ANXA11	ivw	8	0.0032688	0.0156952	0.83502	0.999914	NA
IL_18	RP1-90L6.3	ivw	2	-0.0266003	0.0430425	0.536575	0.999914	NA
IL_18	RPL12	ivw	7	-0.0342865	0.0201917	0.0894983	0.87372	NA
IL_18	RP11-981G7.2	ivw	5	0.105771	0.0654075	0.105855	0.892603	NA
IL_18	TOP3A	ivw	3	0.117996	0.0416103	0.00457193	0.476295	Sufficient
IL_18	OSGIN1	ivw	5	0.0162938	0.0315439	0.605475	0.999914	NA
IL_18	FLVCR1-AS1	ivw	25	-0.00505203	0.00573861	0.378666	0.991989	NA
IL_18	KLF12	ivw	3	0.0348757	0.046642	0.454622	0.997791	NA
IL_18	SPIRE1	ivw	13	0.020025	0.0136178	0.141427	0.922877	NA
IL_18	SESN3	ivw	10	0.00944681	0.0142219	0.506533	0.999662	NA
IL_18	MMAB	ivw	3	-0.0134026	0.0440553	0.760959	0.999914	NA
IL_18	CHMP6	ivw	2	-0.0447057	0.0364841	0.220445	0.957914	NA
IL_18	HHEX	ivw	5	0.00825663	0.0174437	0.635979	0.999914	NA
IL_18	WDR27	ivw	2	-0.00514463	0.0820016	0.949975	0.999914	NA
IL_18	TCN1	ivw	3	-0.00229923	0.0529133	0.965341	0.999914	NA
IL_18	B3GALT6	ivw	4	0.0142288	0.0162485	0.381196	0.992358	NA
IL_18	CCDC164	ivw	2	0.155162	0.120561	0.198094	0.948871	NA
IL_18	FASTKD1	ivw	5	-0.0111264	0.0453487	0.806184	0.999914	NA
IL_18	RP11-425I13.3	ivw	2	-0.155649	0.105916	0.141684	0.922877	NA
IL_18	RIN1	ivw	7	0.020386	0.0129425	0.115228	0.903692	NA
IL_18	PROC	ivw	2	-0.0142831	0.0479325	0.765716	0.999914	NA
IL_18	NFATC3	ivw	10	-0.00768348	0.0258653	0.766423	0.999914	NA
IL_18	AGPAT3	ivw	3	0.0791579	0.0675243	0.241081	0.964163	NA
IL_18	EPHB1	ivw	6	-0.0168055	0.0268004	0.53062	0.999914	NA
IL_18	ZNF608	ivw	4	0.028031	0.0514157	0.585627	0.999914	NA
IL_18	TRIM66	ivw	24	-0.0148846	0.00804279	0.0642165	0.835972	NA
IL_18	RP11-802E16.3	ivw	2	-0.0495711	0.0299145	0.0975007	0.882915	NA
IL_18	GLRX5	ivw	5	0.0147663	0.0266285	0.579217	0.999914	NA
IL_18	NLRC4	ivw	3	0.783435	0.119314	5.16273e-11	6.48536e-07	Full
IL_18	TATDN3	ivw	8	0.0314787	0.0187781	0.0936702	0.879721	NA
IL_18	EEF1DP3	ivw	3	0.0594055	0.0330295	0.0720881	0.851743	NA
IL_18	APPL2	ivw	12	-0.0350356	0.0220352	0.111838	0.899065	NA
IL_18	PPP1R17	ivw	7	0.0664282	0.0350701	0.0582047	0.827138	NA
IL_18	CHFR	ivw	2	-0.0153524	0.0463044	0.740227	0.999914	NA
IL_18	RAP1GAP	ivw	18	-0.0114532	0.0075879	0.131196	0.915687	NA
IL_18	ARL16	ivw	8	-0.00333137	0.0124322	0.788728	0.999914	NA
IL_18	NUDT21	ivw	2	0.0516678	0.0659645	0.433471	0.996135	NA
IL_18	PSMD5	ivw	3	0.0736375	0.0428101	0.0854146	0.867759	NA
IL_18	TTC13	ivw	3	0.0305395	0.0357701	0.393232	0.992703	NA
IL_18	CYP21A1P	ivw	11	0.0137556	0.020271	0.497401	0.999172	NA
IL_18	RP11-734I18.1	ivw	5	0.0291861	0.0307658	0.342796	0.985637	NA
IL_18	RP11-723O4.2	ivw	2	-0.00697852	0.0938966	0.940755	0.999914	NA
IL_18	USP44	ivw	4	-0.0354215	0.0400856	0.376887	0.99179	NA
IL_18	HDLBP	ivw	2	0.00316932	0.0694088	0.96358	0.999914	NA
IL_18	XPO7	ivw	2	0.0024991	0.0709443	0.971899	0.999914	NA
IL_18	AL135998.1	ivw	2	0.0388061	0.0701633	0.580207	0.999914	NA
IL_18	ZNF550	ivw	4	0.00661139	0.0244509	0.786857	0.999914	NA
IL_18	CDC14A	ivw	12	-0.000427262	0.0108364	0.968549	0.999914	NA
IL_18	VCP	ivw	4	-0.000472237	0.0318785	0.988181	0.999914	NA
IL_18	CTD-2020K17.1	ivw	2	0.0994181	0.107174	0.353597	0.987689	NA
IL_18	C22orf29	ivw	5	-0.0143214	0.0357279	0.688534	0.999914	NA
IL_18	APOBEC3H	ivw	9	0.00341436	0.0219347	0.876301	0.999914	NA
IL_18	RET	ivw	3	-0.0579131	0.037729	0.12479	0.91095	NA
IL_18	AC096558.1	ivw	2	0.0989987	0.172919	0.566973	0.999914	NA
IL_18	LSS	ivw	6	0.0271226	0.0157541	0.0851369	0.867503	NA
IL_18	MKNK2	ivw	4	0.0321527	0.0339756	0.343971	0.985637	NA
IL_18	CCDC107	ivw	2	0.126254	0.105607	0.23189	0.962665	NA
IL_18	NT5C3B	ivw	15	0.00123777	0.0128086	0.923016	0.999914	NA
IL_18	SEMA5A	ivw	2	0.0534193	0.0336933	0.112862	0.900544	NA
IL_18	KIF19	ivw	3	-0.00738491	0.0458067	0.871921	0.999914	NA
IL_18	LINC00422	ivw	5	-0.0536716	0.0476434	0.259942	0.969951	NA
IL_18	MUL1	ivw	4	0.00324259	0.0109207	0.766527	0.999914	NA
IL_18	RP4-798C17.6	ivw	5	-0.0549039	0.0464603	0.237309	0.96331	NA
IL_18	LGALS2	ivw	17	0.00805797	0.0137768	0.55862	0.999914	NA
IL_18	AS3MT	ivw	13	-0.0107503	0.0125416	0.391349	0.992703	NA
IL_18	RBMXL1	ivw	4	0.0227874	0.0251472	0.36485	0.990145	NA
IL_18	LINC00649	ivw	13	-0.00902777	0.0164091	0.582205	0.999914	NA
IL_18	RP11-1055B8.4	ivw	4	0.0857239	0.0324969	0.00834177	0.557089	Sufficient
IL_18	TMEM158	ivw	4	0.00380305	0.033198	0.908796	0.999914	NA
IL_18	SNX6	ivw	4	0.0315765	0.0423879	0.456308	0.997888	NA
IL_18	AP1G2	ivw	2	0.0830683	0.0513239	0.105553	0.892503	NA
IL_18	FAM111A	ivw	2	-0.102208	0.0340933	0.00271842	0.411512	Sufficient
IL_18	MROH6	ivw	6	-0.0796036	0.0621618	0.200339	0.949901	NA
IL_18	ERCC8	ivw	3	0.0222458	0.0407907	0.585503	0.999914	NA
IL_18	TONSL	ivw	3	0.0530058	0.0340883	0.119957	0.906855	NA
IL_18	WRNIP1	ivw	2	-0.0193403	0.0867618	0.823604	0.999914	NA
IL_18	SH3BGRL2	ivw	3	-0.0341215	0.037147	0.358329	0.988471	NA
IL_18	CACUL1	ivw	4	0.0124691	0.0278431	0.654274	0.999914	NA
IL_18	PCM1	ivw	10	-0.00969196	0.0231463	0.675416	0.999914	NA
IL_18	HPS5	ivw	5	-0.0152301	0.02116	0.471673	0.998544	NA
IL_18	KIAA1467	ivw	3	-0.0273177	0.0287037	0.341243	0.985637	NA
IL_18	KIAA1430	ivw	5	0.0060708	0.0237167	0.797973	0.999914	NA
IL_18	MRPL23-AS1	ivw	3	-0.020275	0.0239054	0.396363	0.992865	NA
IL_18	SLC19A2	ivw	2	0.0231353	0.0479853	0.629712	0.999914	NA
IL_18	OR2A9P	ivw	9	0.0165782	0.0396695	0.676015	0.999914	NA
IL_18	ZNF765	ivw	2	-0.143188	0.130936	0.274143	0.972427	NA
IL_18	SAMD3	ivw	13	-1.23163e-06	0.0152203	0.999935	0.999993	NA
IL_18	ANGEL2	ivw	3	-0.0204967	0.033379	0.539176	0.999914	NA
IL_18	GID4	ivw	2	-0.0186804	0.0546431	0.732455	0.999914	NA
IL_18	METRN	ivw	2	-0.00917939	0.041253	0.823913	0.999914	NA
IL_18	RPAP3	ivw	7	0.0139746	0.0135401	0.302033	0.978689	NA
IL_18	FCER1A	ivw	10	0.0293893	0.0142571	0.0392669	0.774888	Sufficient
IL_18	RP11-384K6.6	ivw	6	0.0164514	0.0272761	0.546414	0.999914	NA
IL_18	AC093838.4	ivw	3	0.0403246	0.0448827	0.368949	0.990782	NA
IL_18	RARS	ivw	3	-0.0853794	0.064936	0.188569	0.946224	NA
IL_18	SF3A3	ivw	10	0.00810942	0.0112367	0.470483	0.998544	NA
IL_18	DRG2	ivw	2	0.00626337	0.0401748	0.87611	0.999914	NA
IL_18	YIPF5	ivw	14	-0.043825	0.0152541	0.00406606	0.464049	Sufficient
IL_18	HDHD2	ivw	3	-0.0185325	0.0284811	0.515243	0.999914	NA
IL_18	RP11-176F3.7	ivw	2	0.0724762	0.0611945	0.236271	0.963297	NA
IL_18	VPS16	ivw	11	0.0277001	0.0189938	0.144736	0.92423	NA
IL_18	GLIPR2	ivw	3	0.0175557	0.0316802	0.579474	0.999914	NA
IL_18	FFAR2	ivw	2	-0.0472759	0.0632457	0.454764	0.997791	NA
IL_18	PEX6	ivw	27	-0.00862855	0.00999485	0.387973	0.992457	NA
IL_18	HBM	ivw	5	0.024191	0.0338429	0.474731	0.998544	NA
IL_18	PRPF4	ivw	2	0.00704031	0.0450251	0.875746	0.999914	NA
IL_18	DIXDC1	ivw	5	0.0444532	0.0316752	0.160495	0.93279	NA
IL_18	TMED6	ivw	9	0.0443495	0.0182957	0.0153489	0.650567	Sufficient
IL_18	RAD50	ivw	4	0.0379315	0.0452285	0.401658	0.993297	NA
IL_18	ZNF641	ivw	22	-0.0196518	0.0071775	0.00618199	0.519017	Sufficient
IL_18	EFCAB11	ivw	2	0.108542	0.071336	0.128118	0.912961	NA
IL_18	C11orf49	ivw	2	-0.0138164	0.0580341	0.811824	0.999914	NA
IL_18	RP3-473L9.4	ivw	2	-0.326244	0.216656	0.132114	0.916327	NA
IL_18	PDE7A	ivw	2	-0.0239264	0.0632812	0.705359	0.999914	NA
IL_18	SCAP	ivw	8	0.0264007	0.0235795	0.262865	0.970334	NA
IL_18	CELA1	ivw	9	0.00918218	0.0203546	0.651909	0.999914	NA
IL_18	FAM53A	ivw	5	-0.00916266	0.0283434	0.746489	0.999914	NA
IL_18	RP3-400N23.6	ivw	2	-0.11725	0.0584863	0.0449909	0.793739	Sufficient
IL_18	CCDC125	ivw	5	0.0845442	0.0458942	0.0654525	0.838357	NA
IL_18	AC034220.3	ivw	4	-0.0365103	0.0413292	0.377019	0.99179	NA
IL_18	TRIT1	ivw	7	0.0212956	0.0146662	0.146498	0.92477	NA
IL_18	MFF	ivw	3	-0.0299262	0.0432339	0.488816	0.998544	NA
IL_18	NKTR	ivw	4	0.0594962	0.0338618	0.078913	0.858731	NA
IL_18	BZRAP1-AS1	ivw	2	0.0453051	0.0988527	0.64673	0.999914	NA
IL_18	SLC35D1	ivw	2	-0.0602751	0.0259069	0.0199861	0.684262	Sufficient
IL_18	AC069213.1	ivw	3	-0.00396149	0.0913232	0.9654	0.999914	NA
IL_18	TAF1D	ivw	6	0.00789076	0.0154995	0.610684	0.999914	NA
IL_18	EVA1B	ivw	4	-0.018817	0.0142576	0.186905	0.945869	NA
IL_18	MAGEF1	ivw	3	-0.0191514	0.0302845	0.527136	0.999914	NA
IL_18	RAB6B	ivw	6	-0.0159337	0.0276135	0.563924	0.999914	NA
IL_18	C8orf37	ivw	2	-0.0171635	0.0687378	0.802823	0.999914	NA
IL_18	RRP7A	ivw	19	-0.00894447	0.0122304	0.464576	0.998484	NA
IL_18	UTS2	ivw	7	-0.00232722	0.0286583	0.935278	0.999914	NA
IL_18	DSCR3	ivw	4	0.0317442	0.0414919	0.44423	0.996273	NA
IL_18	ARL14EP	ivw	7	-0.0124976	0.0251844	0.619722	0.999914	NA
IL_18	GLUD1	ivw	2	-0.0191461	0.0609538	0.753439	0.999914	NA
IL_18	ACYP2	ivw	16	-0.0246709	0.017982	0.170069	0.938745	NA
IL_18	LPP	ivw	4	0.0207253	0.023017	0.36789	0.99063	NA
IL_18	RP11-493L12.6	ivw	4	0.0196511	0.0249553	0.431018	0.996135	NA
IL_18	ENTHD2	ivw	3	-0.10762	0.0683112	0.115155	0.903692	NA
IL_18	TSHZ2	ivw	6	0.018872	0.0310734	0.543628	0.999914	NA
IL_18	TRBV24-1	ivw	6	0.0141904	0.0249572	0.569635	0.999914	NA
IL_18	CTD-3023J11.2	ivw	4	0.00313653	0.0438499	0.942977	0.999914	NA
IL_18	RP11-883A18.3	ivw	3	0.0521247	0.0541212	0.335492	0.984376	NA
IL_18	ZNF627	ivw	2	-0.0392728	0.0604375	0.515816	0.999914	NA
IL_18	SKP1	ivw	3	0.00237719	0.0509316	0.962773	0.999914	NA
IL_18	AC007278.3	ivw	11	-0.00622898	0.0178376	0.726935	0.999914	NA
IL_18	NIP7	ivw	5	-0.0703256	0.0310921	0.0237069	0.711297	Sufficient
IL_18	LGALS12	ivw	4	-0.00328133	0.0165448	0.842787	0.999914	NA
IL_18	ALDH4A1	ivw	2	-0.0180349	0.0591789	0.760555	0.999914	NA
IL_18	VPS13C	ivw	2	0.0241099	0.0401992	0.548665	0.999914	NA
IL_18	LDLRAP1	ivw	14	-0.00928666	0.0136637	0.496721	0.999158	NA
IL_18	TREM1	ivw	9	0.030987	0.0165885	0.0617642	0.833146	NA
IL_18	REC8	ivw	4	0.0437938	0.084433	0.603983	0.999914	NA
IL_18	TXLNA	ivw	2	-0.0403221	0.0499004	0.419061	0.994916	NA
IL_18	L3HYPDH	ivw	3	0.0224726	0.0308118	0.465787	0.998544	NA
IL_18	EIF2S2	ivw	5	0.0545737	0.0373283	0.143744	0.923608	NA
IL_18	LPAR1	ivw	27	0.00540985	0.0101796	0.595114	0.999914	NA
IL_18	GORASP1	ivw	4	0.0142324	0.0422467	0.736202	0.999914	NA
IL_18	TSC22D1	ivw	3	0.185426	0.113032	0.100908	0.886838	NA
IL_18	TSPAN18	ivw	3	0.0506918	0.0740655	0.493711	0.998872	NA
IL_18	HAUS8	ivw	3	-0.0336265	0.0870807	0.699383	0.999914	NA
IL_18	RQCD1	ivw	6	0.00346925	0.0239638	0.884892	0.999914	NA
IL_18	ZNF333	ivw	9	-0.0202098	0.0278801	0.468524	0.998544	NA
IL_18	RNF141	ivw	6	0.0416579	0.0255124	0.1025	0.888355	NA
IL_18	BLVRB	ivw	12	0.00461984	0.0180289	0.797761	0.999914	NA
IL_18	EMBP1	ivw	3	0.0100285	0.0394005	0.799088	0.999914	NA
IL_18	EPOR	ivw	5	0.10088	0.035534	0.00452607	0.475996	Sufficient
IL_18	DSP	ivw	12	-0.0172279	0.0181793	0.343301	0.985637	NA
IL_18	LIPC	ivw	4	-0.0451287	0.0397495	0.256238	0.968969	NA
IL_18	LL22NC03-86G7.1	ivw	2	0.0389595	0.043991	0.37582	0.991639	NA
IL_18	C19orf73	ivw	2	0.0517798	0.116355	0.656309	0.999914	NA
IL_18	ADORA3	ivw	4	-0.00540154	0.0151457	0.721362	0.999914	NA
IL_18	PWWP2B	ivw	6	-0.0252482	0.0241062	0.294928	0.977088	NA
IL_18	MGME1	ivw	10	-0.00287543	0.0127262	0.821244	0.999914	NA
IL_18	IGHV1-46	ivw	2	-0.0532047	0.0906344	0.557187	0.999914	NA
IL_18	ALOX5AP	ivw	13	0.0212693	0.0164962	0.197278	0.948341	NA
IL_18	TRIM47	ivw	2	-0.0322902	0.0408875	0.429683	0.996135	NA
IL_18	CDK5RAP3	ivw	5	-0.021394	0.0574073	0.709393	0.999914	NA
IL_18	SDCCAG3	ivw	4	0.0180649	0.0338266	0.593311	0.999914	NA
IL_18	NCF1C	ivw	7	0.0219529	0.0201271	0.275397	0.972822	NA
IL_18	TRBV7-1	ivw	13	-0.00347267	0.0195354	0.858909	0.999914	NA
IL_18	RP11-392A22.2	ivw	14	-0.067711	0.0173549	9.55794e-05	0.0991997	Sufficient
IL_18	FBXL15	ivw	3	-0.0114197	0.0463564	0.805414	0.999914	NA
IL_18	FAM115D	ivw	3	0.0207068	0.0419988	0.621989	0.999914	NA
IL_18	CD300E	ivw	2	0.0415245	0.0352639	0.238982	0.96348	NA
IL_18	REPS1	ivw	4	-0.00739002	0.0283313	0.794213	0.999914	NA
IL_18	LINC00654	ivw	2	-0.0810056	0.10557	0.442895	0.996135	NA
IL_18	L3MBTL3	ivw	16	-0.00801886	0.0127627	0.529804	0.999914	NA
IL_18	PTER	ivw	9	0.0141372	0.00955763	0.1391	0.921283	NA
IL_18	EEF1A1	ivw	8	-0.00217808	0.0276868	0.937296	0.999914	NA
IL_18	BMP6	ivw	2	0.107815	0.0658963	0.101811	0.888007	NA
IL_18	LEF1-AS1	ivw	2	0.0287705	0.0608435	0.636313	0.999914	NA
IL_18	RNF166	ivw	10	-0.0476504	0.0182146	0.00889523	0.566725	Sufficient
IL_18	LRCOL1	ivw	3	-0.0827835	0.130641	0.526296	0.999914	NA
IL_18	FOXJ1	ivw	2	0.0520638	0.163918	0.750772	0.999914	NA
IL_18	ZNF322	ivw	2	-0.0328342	0.0454499	0.470032	0.998544	NA
IL_18	TNFSF12	ivw	8	-0.0109907	0.022555	0.626058	0.999914	NA
IL_18	HK3	ivw	2	-0.0189423	0.140935	0.893082	0.999914	NA
IL_18	GLIS3	ivw	3	0.0812548	0.0591908	0.169826	0.938591	NA
IL_18	EBLN2	ivw	2	-0.0356062	0.0365171	0.329533	0.983533	NA
IL_18	RP11-13P5.1	ivw	2	0.00500585	0.105353	0.962103	0.999914	NA
IL_18	MGST1	ivw	4	0.0169759	0.0256785	0.508552	0.999662	NA
IL_18	LAPTM4B	ivw	11	0.0311897	0.0135124	0.0209867	0.691638	Sufficient
IL_18	C7orf49	ivw	3	0.0131536	0.0540919	0.807872	0.999914	NA
IL_18	AC012065.7	ivw	3	-0.0453179	0.0369992	0.220638	0.958051	NA
IL_18	PATL2	ivw	4	-0.0187779	0.0238201	0.430507	0.996135	NA
IL_18	RP11-111H3.1	ivw	2	0.0204508	0.052406	0.696361	0.999914	NA
IL_18	VAV3	ivw	20	-0.0235494	0.0101976	0.0209269	0.691355	Sufficient
IL_18	TOP1MT	ivw	3	0.0907002	0.0566656	0.109461	0.896788	NA
IL_18	LILRB4	ivw	8	0.00262439	0.0208603	0.899884	0.999914	NA
IL_18	CC2D1B	ivw	2	-0.0575645	0.0282264	0.0414117	0.783286	Sufficient
IL_18	RP11-70C1.1	ivw	2	0.00631803	0.0312093	0.839572	0.999914	NA
IL_18	KRT10	ivw	2	-0.0242932	0.0466014	0.602158	0.999914	NA
IL_18	TBC1D16	ivw	4	0.00120397	0.0308801	0.9689	0.999914	NA
IL_18	WBSCR27	ivw	13	-0.000206718	0.0192902	0.99145	0.999914	NA
IL_18	TTC37	ivw	4	0.00829546	0.044193	0.851104	0.999914	NA
IL_18	IVD	ivw	13	0.0127316	0.0177912	0.474231	0.998544	NA
IL_18	HSD17B7	ivw	2	-0.0466337	0.0302671	0.123381	0.910226	NA
IL_18	KLHL5	ivw	9	0.00900119	0.0273451	0.742027	0.999914	NA
IL_18	CPQ	ivw	9	0.00640123	0.0301093	0.831639	0.999914	NA
IL_18	CWF19L1	ivw	14	-0.0348377	0.0114024	0.00224849	0.389618	Sufficient
IL_18	POMZP3	ivw	18	-0.0109667	0.0104645	0.294646	0.977088	NA
IL_18	RP11-108M9.4	ivw	6	-0.0104904	0.0198128	0.596475	0.999914	NA
IL_18	RSPH4A	ivw	2	-0.0908423	0.0489862	0.0636752	0.83521	NA
IL_18	RP11-351I24.1	ivw	2	0.0363907	0.0439331	0.407489	0.994114	NA
IL_18	IDUA	ivw	4	0.00580138	0.0315403	0.854064	0.999914	NA
IL_18	OR52K2	ivw	6	0.0117318	0.0222241	0.597578	0.999914	NA
IL_18	PUS7	ivw	9	-0.0136199	0.0223304	0.541911	0.999914	NA
IL_18	TRAF1	ivw	5	-0.000781841	0.0352388	0.982299	0.999914	NA
IL_18	USP40	ivw	6	0.0146655	0.0291702	0.615136	0.999914	NA
IL_18	AC011899.9	ivw	4	0.00388627	0.0386945	0.919999	0.999914	NA
IL_18	IL4R	ivw	2	-0.0711407	0.0385889	0.0652481	0.83816	NA
IL_18	LRRC37A	ivw	13	-0.0250584	0.0230336	0.276635	0.973264	NA
IL_18	BAZ2B	ivw	18	-0.0193785	0.0199159	0.330544	0.98365	NA
IL_18	HERC2P10	ivw	10	0.0153453	0.019041	0.420297	0.994919	NA
IL_18	DCAF4	ivw	17	-0.0146659	0.0114385	0.199788	0.949836	NA
IL_18	RCN3	ivw	3	-0.031747	0.0441412	0.472008	0.998544	NA
IL_18	C6orf164	ivw	4	0.0227336	0.0282202	0.420485	0.994919	NA
IL_18	CC2D2B	ivw	4	-0.0577958	0.0238969	0.0155827	0.650646	Sufficient
IL_18	CLSTN1	ivw	3	0.000848011	0.0194581	0.965238	0.999914	NA
IL_18	LSM6	ivw	5	-0.0268679	0.0359923	0.455372	0.99785	NA
IL_18	WBP2	ivw	3	0.0479622	0.0558408	0.39039	0.992691	NA
IL_18	LY6G5C	ivw	11	0.0512966	0.039022	0.188659	0.946224	NA
IL_18	LEPREL2	ivw	2	0.0169448	0.0331992	0.609773	0.999914	NA
IL_18	CTSB	ivw	11	-0.0321393	0.0186505	0.0848447	0.867309	NA
IL_18	AGFG1	ivw	2	0.015631	0.0911286	0.86381	0.999914	NA
IL_18	MPZL2	ivw	22	0.00730548	0.00804206	0.363662	0.990145	NA
IL_18	SPG7	ivw	4	-0.078157	0.0531573	0.141481	0.922877	NA
IL_18	CLEC2B	ivw	3	0.0472979	0.0290478	0.103466	0.889536	NA
IL_18	RIC3	ivw	7	0.00623908	0.0290468	0.829928	0.999914	NA
IL_18	PRPF31	ivw	3	0.0132686	0.0260046	0.609884	0.999914	NA
IL_18	TRAFD1	ivw	3	0.189156	0.18121	0.296555	0.97759	NA
IL_18	CTD-2184D3.2	ivw	2	0.0718582	0.0479656	0.134102	0.917347	NA
IL_18	RP11-195F19.9	ivw	6	0.00765615	0.0276378	0.781767	0.999914	NA
IL_18	PSMG4	ivw	4	0.134758	0.0403587	0.00084079	0.274926	Sufficient
IL_18	UBL3	ivw	5	0.0347298	0.0439897	0.42982	0.996135	NA
IL_18	RP11-295P9.3	ivw	8	-0.0107477	0.0137693	0.435062	0.996135	NA
IL_18	PARM1	ivw	2	0.0114404	0.0468962	0.807269	0.999914	NA
IL_18	ARL2BP	ivw	3	0.03523	0.0811329	0.664125	0.999914	NA
IL_18	ODF2	ivw	2	0.0943187	0.0754334	0.211169	0.953922	NA
IL_18	FCGR1A	ivw	2	-0.0113916	0.0594177	0.847961	0.999914	NA
IL_18	FAM189B	ivw	2	0.0657809	0.0885964	0.457798	0.997993	NA
IL_18	ZNF76	ivw	3	-0.0191534	0.0498107	0.70059	0.999914	NA
IL_18	RASA4DP	ivw	9	-0.0140526	0.0266373	0.59781	0.999914	NA
IL_18	MFSD10	ivw	7	0.0271639	0.0283272	0.337593	0.984819	NA
IL_18	ADAMTS2	ivw	2	-0.0415874	0.0645611	0.519475	0.999914	NA
IL_18	RP11-85K15.2	ivw	4	-0.00604191	0.0286341	0.832884	0.999914	NA
IL_18	CXXC1	ivw	2	0.0463523	0.0605841	0.444218	0.996273	NA
IL_18	DLG1	ivw	2	-0.180195	0.115048	0.117289	0.904931	NA
IL_18	PDSS2	ivw	4	-0.0644096	0.0337664	0.0564552	0.822674	NA
IL_18	ADAR	ivw	3	-0.0126702	0.0324766	0.696438	0.999914	NA
IL_18	AC108448.2	ivw	3	-0.0112574	0.0508924	0.824937	0.999914	NA
IL_18	DOPEY1	ivw	9	0.0220684	0.0224126	0.324801	0.982638	NA
IL_18	LACTB2	ivw	6	0.00438442	0.01992	0.825792	0.999914	NA
IL_18	ACPP	ivw	11	-0.0283364	0.017383	0.103077	0.889284	NA
IL_18	TNFAIP2	ivw	3	0.00176146	0.0624074	0.977483	0.999914	NA
IL_18	GPR27	ivw	2	-0.0341705	0.0492155	0.487492	0.998544	NA
IL_18	SMKR1	ivw	2	-0.0703651	0.110052	0.522576	0.999914	NA
IL_18	BICD1	ivw	3	0.0129122	0.0369589	0.726814	0.999914	NA
IL_18	PRKAB2	ivw	3	-0.0159324	0.0265178	0.54796	0.999914	NA
IL_18	ATP2C1	ivw	2	0.107708	0.0633581	0.0891346	0.87324	NA
IL_18	SNX3	ivw	2	0.0733812	0.205514	0.721046	0.999914	NA
IL_18	LMCD1	ivw	3	-0.0313858	0.0399898	0.432545	0.996135	NA
IL_18	PTPN12	ivw	15	-0.0470801	0.0178499	0.00835063	0.557089	Sufficient
IL_18	RP13-942N8.1	ivw	6	0.0364518	0.0179986	0.0428415	0.787621	Sufficient
IL_18	GRAP	ivw	5	0.0277663	0.0410527	0.498813	0.999283	NA
IL_18	HSPH1	ivw	2	0.0291371	0.0527671	0.580823	0.999914	NA
IL_18	UBE4B	ivw	3	-0.0157017	0.0401038	0.695409	0.999914	NA
IL_18	CCDC114	ivw	2	-0.124936	0.138785	0.36801	0.990704	NA
IL_18	CAMTA2	ivw	2	-0.0363777	0.0581865	0.531845	0.999914	NA
IL_18	TFG	ivw	15	0.0100902	0.0152556	0.508352	0.999662	NA
IL_18	P2RX1	ivw	16	0.00324273	0.0137888	0.814076	0.999914	NA
IL_18	MMP9	ivw	5	-0.00449455	0.0442214	0.919045	0.999914	NA
IL_18	RP11-96H19.1	ivw	8	0.0269826	0.0254846	0.289699	0.975905	NA
IL_18	GTSF1	ivw	2	0.0170616	0.0611463	0.780222	0.999914	NA
IL_18	DDX10	ivw	2	0.0124255	0.0392505	0.751571	0.999914	NA
IL_18	ACAD9	ivw	4	-0.00103721	0.0401671	0.979399	0.999914	NA
IL_18	AL022344.7	ivw	2	-0.0158915	0.0481239	0.741233	0.999914	NA
IL_18	AC092295.7	ivw	5	0.125353	0.0297461	2.5076e-05	0.0433817	Full
IL_18	C19orf66	ivw	6	-0.00983079	0.0297208	0.740817	0.999914	NA
IL_18	LPAR5	ivw	7	0.00280171	0.0183264	0.878494	0.999914	NA
IL_18	SUSD2	ivw	3	0.0541084	0.0273639	0.0480007	0.80167	Sufficient
IL_18	TMEM254	ivw	9	-0.011168	0.0180524	0.536152	0.999914	NA
IL_18	NINL	ivw	3	0.0300777	0.0393418	0.444556	0.996273	NA
IL_18	NT5DC1	ivw	4	0.00724048	0.0403089	0.857447	0.999914	NA
IL_18	ATP5SL	ivw	3	0.0212327	0.0370047	0.566115	0.999914	NA
IL_18	TMEM258	ivw	5	0.00110691	0.0167751	0.947389	0.999914	NA
IL_18	NCOA4	ivw	2	-0.0182514	0.0178887	0.307597	0.979698	NA
IL_18	NADKD1	ivw	2	-0.080261	0.0633596	0.205243	0.951463	NA
IL_18	MARC1	ivw	13	-0.00956006	0.00993235	0.335789	0.984376	NA
IL_18	NFATC2IP	ivw	2	-0.0403238	0.132037	0.760064	0.999914	NA
IL_18	AC069513.3	ivw	25	0.0121586	0.0128399	0.34367	0.985637	NA
IL_18	OR10AA1P	ivw	3	-0.0320198	0.0297919	0.282472	0.974367	NA
IL_18	EPAS1	ivw	3	0.0161076	0.0318807	0.613387	0.999914	NA
IL_18	PANX2	ivw	6	0.0327466	0.0244384	0.180257	0.943193	NA
IL_18	ZNF107	ivw	5	-0.0285055	0.0567855	0.615678	0.999914	NA
IL_18	ANGEL1	ivw	7	0.00523447	0.0224181	0.815379	0.999914	NA
IL_18	IL27RA	ivw	2	0.0646413	0.0520165	0.213976	0.955653	NA
IL_18	RTN1	ivw	11	0.0221327	0.0165827	0.181978	0.943543	NA
IL_18	STAT6	ivw	19	-0.0145798	0.00862508	0.0909513	0.875346	NA
IL_18	RTP4	ivw	6	-0.0459613	0.0284898	0.106689	0.893502	NA
IL_18	MED20	ivw	2	0.0636991	0.061856	0.303105	0.978907	NA
IL_18	APOL6	ivw	2	-0.106106	0.0738753	0.15092	0.927829	NA
IL_18	TMED1	ivw	3	-0.00858135	0.0229736	0.708753	0.999914	NA
IL_18	C4orf21	ivw	7	-0.0409439	0.0220361	0.0631639	0.83521	NA
IL_18	LLGL2	ivw	2	-0.0942008	0.120124	0.432925	0.996135	NA
IL_18	GINS3	ivw	2	0.0865955	0.0950299	0.362166	0.989937	NA
IL_18	DDX51	ivw	3	-0.0557178	0.0657998	0.397119	0.992865	NA
IL_18	RBM48	ivw	2	-0.0991271	0.0755342	0.189403	0.946486	NA
IL_18	GCHFR	ivw	7	-0.0291846	0.0299059	0.329124	0.98352	NA
IL_18	RAP2A	ivw	3	0.0548716	0.0557446	0.324949	0.982665	NA
IL_18	EPHA1	ivw	6	-0.0183679	0.0287353	0.522685	0.999914	NA
IL_18	USP3	ivw	9	0.0498441	0.0202144	0.013672	0.632115	Sufficient
IL_18	CTD-2260A17.1	ivw	4	0.0228314	0.0274279	0.405174	0.99364	NA
IL_18	ZNF767	ivw	4	0.0153125	0.0337809	0.650341	0.999914	NA
IL_18	SEC31B	ivw	12	-0.000462122	0.00961477	0.961665	0.999914	NA
IL_18	EAF1	ivw	2	-0.103126	0.0766802	0.178664	0.942914	NA
IL_18	CALM1	ivw	2	-0.00802525	0.0486754	0.869044	0.999914	NA
IL_18	TTC21A	ivw	5	0.0585873	0.0480832	0.22305	0.959317	NA
IL_18	TSGA10	ivw	14	-0.00415108	0.0192565	0.829325	0.999914	NA
IL_18	SLC2A6	ivw	2	-0.022515	0.0921619	0.807	0.999914	NA
IL_18	GPR17	ivw	2	0.0254304	0.103539	0.805983	0.999914	NA
IL_18	TRGV8	ivw	4	-0.0480682	0.0534516	0.368501	0.990782	NA
IL_18	ZNF808	ivw	2	0.23684	0.128928	0.0662108	0.839979	NA
IL_18	AC004824.2	ivw	8	-0.0139366	0.0140452	0.321066	0.981861	NA
IL_18	C7orf41	ivw	4	0.0433094	0.0459654	0.346082	0.986247	NA
IL_18	ZNF331	ivw	5	0.00569739	0.030332	0.851007	0.999914	NA
IL_18	CCDC134	ivw	9	0.00616767	0.0299193	0.836679	0.999914	NA
IL_18	GYS1	ivw	2	0.00433165	0.0815651	0.957647	0.999914	NA
IL_18	SH3BP5-AS1	ivw	4	0.0080415	0.0293216	0.783891	0.999914	NA
IL_18	CDA	ivw	18	-0.00362229	0.00699193	0.604412	0.999914	NA
IL_18	RNF182	ivw	11	0.00232619	0.0221129	0.916221	0.999914	NA
IL_18	RP11-397E7.4	ivw	2	-0.0435706	0.0876416	0.619087	0.999914	NA
IL_18	ISCU	ivw	4	0.028221	0.0298086	0.343771	0.985637	NA
IL_18	TEPP	ivw	3	-0.0527839	0.102973	0.60823	0.999914	NA
IL_18	B3GALNT2	ivw	16	-0.0106374	0.0119904	0.374989	0.991616	NA
IL_18	PTPN2	ivw	2	-0.0476825	0.0826342	0.563918	0.999914	NA
IL_18	LINC00683	ivw	4	0.0281737	0.0430738	0.513061	0.999796	NA
IL_18	FTCD	ivw	3	0.0255985	0.041164	0.534029	0.999914	NA
IL_18	TMCC3	ivw	4	-0.0443051	0.0270637	0.101617	0.887869	NA
IL_18	SCRT2	ivw	2	0.10276	0.161218	0.523868	0.999914	NA
IL_18	ADD1	ivw	2	-0.0879704	0.0435182	0.0432317	0.788291	Sufficient
IL_18	FAM216A	ivw	5	0.0300322	0.0588491	0.609823	0.999914	NA
IL_18	USPL1	ivw	3	-0.0375963	0.0334729	0.261359	0.970095	NA
IL_18	TBC1D1	ivw	6	-0.0560588	0.0371077	0.130864	0.915416	NA
IL_18	C6orf163	ivw	4	0.00426765	0.0373305	0.908983	0.999914	NA
IL_18	SLC26A1	ivw	2	0.0223317	0.0848283	0.792352	0.999914	NA
IL_18	SLC7A11	ivw	2	-0.00539425	0.202357	0.978733	0.999914	NA
IL_18	GPR18	ivw	2	-0.0259792	0.0510304	0.610687	0.999914	NA
IL_18	ANK3	ivw	15	0.015219	0.0118559	0.199259	0.949543	NA
IL_18	NQO2	ivw	11	0.00110228	0.0114695	0.923437	0.999914	NA
IL_18	LINC00672	ivw	3	-0.0553218	0.0778414	0.477271	0.998544	NA
IL_18	RWDD1	ivw	4	0.0440477	0.0302554	0.145431	0.924557	NA
IL_18	H2AFY2	ivw	4	-0.0222596	0.02056	0.278957	0.973807	NA
IL_18	ANKRD20A11P	ivw	6	-0.0755053	0.0493472	0.125996	0.911273	NA
IL_18	SFRP2	ivw	2	0.0364466	0.0834322	0.662227	0.999914	NA
IL_18	INTS5	ivw	12	0.00542957	0.0116661	0.641635	0.999914	NA
IL_18	COX15	ivw	3	0.0658792	0.0240492	0.00615596	0.518637	Sufficient
IL_18	ACSL5	ivw	12	-0.0123549	0.0106797	0.247328	0.966265	NA
IL_18	PIP4K2A	ivw	2	0.0236778	0.0554725	0.669497	0.999914	NA
IL_18	HS6ST1	ivw	2	0.0680007	0.0584784	0.244897	0.965487	NA
IL_18	LEPRE1	ivw	3	0.0155558	0.0338234	0.64558	0.999914	NA
IL_18	TMEM87B	ivw	5	0.021993	0.0283695	0.438201	0.996135	NA
IL_18	ARSA	ivw	10	0.00383748	0.0201754	0.849148	0.999914	NA
IL_18	LAMC1	ivw	15	0.00265541	0.00862934	0.758296	0.999914	NA
IL_18	RP11-220I1.1	ivw	2	-0.0304469	0.0451349	0.499945	0.999326	NA
IL_18	TDRD9	ivw	13	0.0091571	0.0158958	0.564568	0.999914	NA
IL_18	SYNM	ivw	17	0.00860248	0.0124061	0.488052	0.998544	NA
IL_18	RFXANK	ivw	3	-0.0261795	0.0276358	0.343482	0.985637	NA
IL_18	ICMT	ivw	4	0.0220237	0.0230654	0.339658	0.985338	NA
IL_18	INSC	ivw	4	0.00106494	0.0266303	0.968101	0.999914	NA
IL_18	WFIKKN1	ivw	3	0.0214551	0.0264329	0.416974	0.994761	NA
IL_18	GPR137B	ivw	12	0.0256696	0.0111655	0.0215038	0.696661	Sufficient
IL_18	RP6-65G23.1	ivw	3	-0.0186052	0.106828	0.861739	0.999914	NA
IL_18	HLA-V	ivw	5	-0.0414782	0.0295878	0.160954	0.933071	NA
IL_18	CABLES2	ivw	5	-0.0188117	0.0350626	0.591601	0.999914	NA
IL_18	NOS1AP	ivw	3	0.0187507	0.042888	0.661965	0.999914	NA
IL_18	ATP6V0A2	ivw	4	-0.0143113	0.0547449	0.79377	0.999914	NA
IL_18	GPANK1	ivw	2	0.0174674	0.0399062	0.661596	0.999914	NA
IL_18	EPDR1	ivw	10	-0.0114578	0.0159858	0.473531	0.998544	NA
IL_18	ZFP64	ivw	2	-0.0560973	0.0591588	0.343002	0.985637	NA
IL_18	MAN2A2	ivw	6	-0.00460987	0.039195	0.906374	0.999914	NA
IL_18	LTBP2	ivw	2	0.0493319	0.0859356	0.56593	0.999914	NA
IL_18	S100PBP	ivw	5	-0.00733821	0.0207185	0.723199	0.999914	NA
IL_18	RP4-798C17.5	ivw	5	-0.0204037	0.039499	0.60546	0.999914	NA
IL_18	DYNLT1	ivw	6	0.0765377	0.0358296	0.0326666	0.752296	Sufficient
IL_18	AHR	ivw	5	0.0235939	0.0263275	0.370163	0.990795	NA
IL_18	AP000350.4	ivw	7	0.053075	0.0200003	0.00796134	0.551699	Sufficient
IL_18	RAB32	ivw	2	-0.0485885	0.119277	0.683744	0.999914	NA
IL_18	PRNP	ivw	4	0.107567	0.0359781	0.00279165	0.415838	Sufficient
IL_18	SLC23A2	ivw	3	0.038168	0.0615391	0.535111	0.999914	NA
IL_18	ZBED5	ivw	2	-0.0181133	0.0182778	0.321685	0.982007	NA
IL_18	METTL5	ivw	3	0.0336208	0.0302026	0.265633	0.970791	NA
IL_18	HEBP1	ivw	6	0.00417686	0.0223674	0.851866	0.999914	NA
IL_18	FAM86DP	ivw	6	-0.000739408	0.0227319	0.974052	0.999914	NA
IL_18	IMPA2	ivw	11	0.0122161	0.0216023	0.571733	0.999914	NA
IL_18	AC019097.7	ivw	2	-0.0218221	0.060105	0.716555	0.999914	NA
IL_18	ZNF37BP	ivw	3	-0.0443973	0.0373563	0.234643	0.963255	NA
IL_18	HOXC4	ivw	3	-0.00733447	0.036088	0.838949	0.999914	NA
IL_18	CNOT11	ivw	2	0.0521053	0.0652189	0.424331	0.995481	NA
IL_18	OR52N4	ivw	4	-0.013296	0.0252549	0.598561	0.999914	NA
IL_18	DPY19L1	ivw	16	0.00191892	0.0144157	0.894104	0.999914	NA
IL_18	CTD-2054N24.2	ivw	5	-0.0504191	0.0318855	0.11382	0.901705	NA
IL_18	ZNF22	ivw	2	-0.0255546	0.0639719	0.689551	0.999914	NA
IL_18	CENPK	ivw	29	-0.00776104	0.0104573	0.457986	0.998042	NA
IL_18	HPD	ivw	7	-0.00626519	0.0206021	0.761048	0.999914	NA
IL_18	PNPLA7	ivw	5	0.00530015	0.0177243	0.764915	0.999914	NA
IL_18	CYP21A2	ivw	4	-0.0186214	0.0249748	0.455905	0.997888	NA
IL_18	RP11-384K6.2	ivw	8	0.0163213	0.0237092	0.491205	0.998681	NA
IL_18	DCAF4L1	ivw	2	-0.0260894	0.108774	0.810446	0.999914	NA
IL_18	ERMAP	ivw	14	-0.00277754	0.00760245	0.714852	0.999914	NA
IL_18	CASC3	ivw	6	-0.0371637	0.0336008	0.268711	0.971473	NA
IL_18	ZMYND15	ivw	5	0.0101436	0.0302384	0.737282	0.999914	NA
IL_18	TLR5	ivw	5	-0.0318701	0.0225934	0.158365	0.931554	NA
IL_18	RP11-139H15.1	ivw	3	0.0456258	0.0473837	0.335598	0.984376	NA
IL_18	G0S2	ivw	3	-0.0216166	0.0429637	0.614868	0.999914	NA
IL_18	RP4-673D20.3	ivw	2	0.0267301	0.0547112	0.625148	0.999914	NA
IL_18	ARHGAP9	ivw	3	0.0245184	0.0330088	0.457613	0.997929	NA
IL_18	DDX31	ivw	5	-0.0220989	0.0344963	0.521772	0.999914	NA
IL_18	DHODH	ivw	2	-0.0535043	0.0713927	0.453594	0.997757	NA
IL_18	SPTBN5	ivw	7	-0.0125559	0.0260691	0.630064	0.999914	NA
IL_18	RALGDS	ivw	6	0.00838627	0.0241099	0.727964	0.999914	NA
IL_18	RP11-252A24.2	ivw	4	0.0169796	0.114332	0.881939	0.999914	NA
IL_18	AASDH	ivw	8	-0.0334999	0.0177531	0.0591622	0.828846	NA
IL_18	NYNRIN	ivw	3	0.00327969	0.0298877	0.912621	0.999914	NA
IL_18	PYGB	ivw	25	-0.0103628	0.00898929	0.248997	0.967027	NA
IL_18	RPS18	ivw	4	0.0145579	0.0311206	0.639935	0.999914	NA
IL_18	RP11-719K4.2	ivw	2	-0.00200681	0.0777361	0.979404	0.999914	NA
IL_18	CBX4	ivw	2	0.0428394	0.0552726	0.438306	0.996135	NA
IL_18	LGALS17A	ivw	2	0.221491	0.15219	0.145569	0.924594	NA
IL_18	AK3	ivw	9	-0.0294373	0.0237805	0.215763	0.955949	NA
IL_18	STK36	ivw	2	-0.00964535	0.0397757	0.808398	0.999914	NA
IL_18	RP11-259G18.2	ivw	2	0.012281	0.0483107	0.799334	0.999914	NA
IL_18	ELAC1	ivw	2	-0.0656636	0.103222	0.524684	0.999914	NA
IL_18	HLA-U	ivw	13	0.0431329	0.0243028	0.0759287	0.856373	NA
IL_18	RPL3L	ivw	2	0.121594	0.0828419	0.142164	0.922951	NA
IL_18	RP11-56F10.3	ivw	9	-0.0315087	0.0212559	0.138247	0.920447	NA
IL_18	UCP2	ivw	16	-0.00115193	0.0105032	0.912667	0.999914	NA
IL_18	TAS2R15	ivw	2	-0.0357722	0.0606734	0.555469	0.999914	NA
IL_18	CEP89	ivw	2	0.075373	0.0441417	0.0877249	0.870937	NA
IL_18	UBXN2B	ivw	2	0.00503528	0.0643746	0.937654	0.999914	NA
IL_18	EMR3	ivw	8	0.0342082	0.0214589	0.110906	0.898738	NA
IL_18	KRT8P33	ivw	2	-0.0147528	0.0494034	0.76523	0.999914	NA
IL_18	RP11-795F19.5	ivw	2	0.0496157	0.0601887	0.409749	0.994215	NA
IL_18	ABHD11	ivw	8	0.0214205	0.0244348	0.380682	0.992331	NA
IL_18	CCT4	ivw	2	-0.0572573	0.0458431	0.211671	0.95417	NA
IL_18	HEATR2	ivw	3	0.0366527	0.0363646	0.313492	0.980665	NA
IL_18	CRTAM	ivw	4	-0.0126175	0.018212	0.488427	0.998544	NA
IL_18	ATP5H	ivw	2	0.0773716	0.0892912	0.386212	0.992457	NA
IL_18	CLIC6	ivw	2	0.0752651	0.0480013	0.116886	0.904931	NA
IL_18	RNASET2	ivw	16	-0.00303203	0.0130079	0.815691	0.999914	NA
IL_18	TTC9C	ivw	3	0.00909221	0.0296478	0.759091	0.999914	NA
IL_18	ZNF204P	ivw	8	0.0237311	0.0232202	0.30678	0.979661	NA
IL_18	MAP1LC3A	ivw	11	0.0216916	0.0145751	0.136681	0.918876	NA
IL_18	OPN1SW	ivw	2	-0.0182659	0.0443329	0.680326	0.999914	NA
IL_18	RP11-140A10.3	ivw	4	-0.0241567	0.0198439	0.223476	0.95943	NA
IL_18	CATSPER1	ivw	2	-0.0355455	0.0718522	0.62081	0.999914	NA
IL_18	IL32	ivw	6	0.0400838	0.0273002	0.142034	0.922877	NA
IL_18	NDUFAF6	ivw	3	-0.0162347	0.0397698	0.683115	0.999914	NA
IL_18	ACSM3	ivw	3	-0.0476086	0.04605	0.301209	0.978689	NA
IL_18	LINC00092	ivw	2	0.021655	0.0659908	0.742797	0.999914	NA
IL_18	RP11-63N8.3	ivw	2	0.0237248	0.0968249	0.806435	0.999914	NA
IL_18	TMX1	ivw	6	0.0300093	0.0282115	0.287452	0.975351	NA
IL_18	DENND6B	ivw	4	0.00675323	0.0424299	0.873541	0.999914	NA
IL_18	NAT10	ivw	2	0.0320022	0.0240532	0.183361	0.94422	NA
IL_18	TMEM204	ivw	10	-0.0155158	0.0228744	0.497579	0.999172	NA
IL_18	ACTN4	ivw	5	0.0468066	0.0411809	0.255701	0.968969	NA
IL_18	ZNF547	ivw	2	0.134539	0.112918	0.233469	0.962732	NA
IL_18	TSPYL1	ivw	2	0.0124912	0.0481048	0.795121	0.999914	NA
IL_18	RP11-186N15.3	ivw	3	-0.0447496	0.0617129	0.468374	0.998544	NA
IL_18	STRBP	ivw	2	-0.107992	0.104708	0.302373	0.978734	NA
IL_18	ADA	ivw	7	0.0162555	0.0248715	0.513383	0.999826	NA
IL_18	RELT	ivw	4	-0.00451412	0.0256638	0.860377	0.999914	NA
IL_18	LGR6	ivw	6	0.0248343	0.0177429	0.16161	0.933567	NA
IL_18	RP11-169D4.2	ivw	5	0.0475107	0.0179339	0.00806807	0.553665	Sufficient
IL_18	MPHOSPH6	ivw	11	0.00561324	0.0187719	0.764923	0.999914	NA
IL_18	ASAP2	ivw	2	0.161059	0.0788841	0.0411795	0.781784	Sufficient
IL_18	LDOC1L	ivw	13	0.0241804	0.0185255	0.191806	0.947317	NA
IL_18	RP11-288H12.3	ivw	3	-0.00118008	0.041604	0.977371	0.999914	NA
IL_18	SZRD1	ivw	2	0.0118478	0.0493907	0.810424	0.999914	NA
IL_18	XKR6	ivw	3	-0.0826877	0.0339009	0.0147238	0.64342	Sufficient
IL_18	GTF2H1	ivw	7	0.0112261	0.0154593	0.467733	0.998544	NA
IL_18	YWHAZ	ivw	2	-0.0314682	0.0323172	0.330191	0.98365	NA
IL_18	SSTR3	ivw	3	0.0106992	0.0412512	0.795352	0.999914	NA
IL_18	NME7	ivw	8	-0.0248618	0.0135252	0.0660345	0.839612	NA
IL_18	ASPRV1	ivw	4	0.0657703	0.0530491	0.215049	0.955872	NA
IL_18	CDK12	ivw	6	0.00124609	0.0343515	0.971063	0.999914	NA
IL_18	RP11-1018N14.5	ivw	6	-0.0279843	0.0212356	0.18757	0.946122	NA
IL_18	VPS29	ivw	5	-0.00948627	0.0611646	0.876747	0.999914	NA
IL_18	RRP1	ivw	2	0.0880734	0.0769126	0.252164	0.96796	NA
IL_18	AP000783.1	ivw	2	-0.0365726	0.0237364	0.123371	0.910226	NA
IL_18	ACSF2	ivw	3	-0.099659	0.041779	0.0170612	0.664043	Sufficient
IL_18	METAP1	ivw	2	-0.095693	0.127874	0.454257	0.997791	NA
IL_18	MSR1	ivw	6	-0.0214391	0.0237536	0.366758	0.990393	NA
IL_18	PLEKHB1	ivw	6	-0.0212137	0.0152589	0.164454	0.935002	NA
IL_18	GAS7	ivw	8	0.00247391	0.0358118	0.944925	0.999914	NA
IL_18	RP11-214O1.2	ivw	3	0.0217335	0.0320075	0.49713	0.999172	NA
IL_18	TRBV29-1	ivw	5	0.00834001	0.0406684	0.837515	0.999914	NA
IL_18	SNAP47	ivw	4	0.0214445	0.0294544	0.466578	0.998544	NA
IL_18	SFRP1	ivw	2	-0.0448052	0.0855361	0.600406	0.999914	NA
IL_18	SEMA4D	ivw	11	0.0052013	0.0249989	0.835181	0.999914	NA
IL_18	BAIAP2-AS1	ivw	7	0.0269771	0.0328592	0.411651	0.994221	NA
IL_18	CD44	ivw	3	-0.0216522	0.0320718	0.499602	0.999283	NA
IL_18	SLC36A1	ivw	11	-0.00430887	0.0128847	0.738064	0.999914	NA
IL_18	PTCH1	ivw	4	0.0033036	0.0313868	0.916174	0.999914	NA
IL_18	METTL25	ivw	4	0.0335576	0.0466556	0.471979	0.998544	NA
IL_18	RP11-134P9.3	ivw	2	-0.0952224	0.133283	0.474956	0.998544	NA
IL_18	NAIP	ivw	3	0.416279	0.205325	0.0426202	0.786899	Sufficient
IL_18	RAB22A	ivw	2	-0.0830505	0.108684	0.44478	0.996273	NA
IL_18	EPB41L2	ivw	6	-0.0305897	0.0386532	0.428718	0.996123	NA
IL_18	STBD1	ivw	2	0.0511597	0.0422087	0.225488	0.960126	NA
IL_18	BRPF3	ivw	2	0.173674	0.121254	0.152054	0.927903	NA
IL_18	RP4-610C12.3	ivw	2	0.0176696	0.0651845	0.786337	0.999914	NA
IL_18	AGL	ivw	2	0.0518765	0.0431676	0.229461	0.961768	NA
IL_18	REV1	ivw	3	-0.0206193	0.0296018	0.48608	0.998544	NA
IL_18	ISG20	ivw	8	0.0232356	0.0200479	0.246455	0.96585	NA
IL_18	LATS2	ivw	4	-0.0314028	0.0513102	0.540526	0.999914	NA
IL_18	CPT1B	ivw	4	0.0198918	0.0453103	0.660653	0.999914	NA
IL_18	RP11-618I10.1	ivw	2	-0.052662	0.0473943	0.266506	0.97093	NA
IL_18	CMAHP	ivw	19	-0.0260517	0.0143063	0.0686087	0.845102	NA
IL_18	RP11-57A19.2	ivw	2	0.157105	0.0832147	0.0590328	0.828625	NA
IL_18	CCM2	ivw	9	-0.0431155	0.0235547	0.067184	0.842071	NA
IL_18	TOPBP1	ivw	2	-0.0641624	0.0471568	0.173635	0.940607	NA
IL_18	ISL2	ivw	7	0.0607326	0.022169	0.00615279	0.518537	Sufficient
IL_18	CPNE1	ivw	14	-0.00225775	0.0144858	0.876143	0.999914	NA
IL_18	RNF32	ivw	4	-0.0371868	0.0511119	0.466885	0.998544	NA
IL_18	RP11-798G7.8	ivw	2	0.049156	0.0624758	0.431399	0.996135	NA
IL_18	CPSF2	ivw	5	0.022922	0.0337097	0.496517	0.999136	NA
IL_18	PREP	ivw	2	0.0711887	0.122524	0.561229	0.999914	NA
IL_18	CTD-2587H19.1	ivw	4	0.0846587	0.029987	0.00475498	0.482646	Sufficient
IL_18	COX7A2L	ivw	4	0.0104115	0.0242074	0.667125	0.999914	NA
IL_18	DSC2	ivw	4	-0.067386	0.0437064	0.123125	0.909926	NA
IL_18	ADORA1	ivw	7	0.00108162	0.0164837	0.947682	0.999914	NA
IL_18	TRAPPC6B	ivw	3	-0.143795	0.10005	0.150651	0.927498	NA
IL_18	DPP3	ivw	2	-0.00174786	0.0176843	0.921268	0.999914	NA
IL_18	CARNS1	ivw	2	0.0503707	0.0716925	0.482309	0.998544	NA
IL_18	AMZ2	ivw	7	0.0496142	0.03713	0.181474	0.943543	NA
IL_18	ZNF93	ivw	2	-0.036888	0.0851223	0.664758	0.999914	NA
IL_18	TMEM9	ivw	20	0.00785563	0.00819113	0.337538	0.984819	NA
IL_18	BRSK1	ivw	3	-0.101372	0.0571181	0.0759344	0.856373	NA
IL_18	TRIM58	ivw	6	-0.040324	0.0243867	0.0982237	0.883756	NA
IL_18	AP3B1	ivw	13	-0.00780402	0.0136107	0.566392	0.999914	NA
IL_18	HPX	ivw	2	0.0129847	0.0712471	0.855388	0.999914	NA
IL_18	HSPA1L	ivw	2	0.0193985	0.0661135	0.769207	0.999914	NA
IL_18	DDTL	ivw	2	0.0484803	0.273322	0.859214	0.999914	NA
IL_18	RP11-797A18.6	ivw	7	-0.0313813	0.0271746	0.248171	0.966918	NA
IL_18	CLECL1	ivw	9	-0.0306777	0.0306283	0.31653	0.981149	NA
IL_18	METTL7B	ivw	2	-0.0285941	0.0463846	0.537592	0.999914	NA
IL_18	APBA2	ivw	2	0.0630209	0.070495	0.371335	0.990967	NA
IL_18	AZI2	ivw	2	-0.00107145	0.036297	0.976451	0.999914	NA
IL_18	STK17B	ivw	2	0.0796619	0.0360399	0.027079	0.727033	Sufficient
IL_18	CACNA2D3	ivw	2	-0.0292111	0.0574339	0.61103	0.999914	NA
IL_18	HLA-DPA1	ivw	8	0.0479834	0.0353225	0.174325	0.9407	NA
IL_18	EXOSC7	ivw	2	-0.0304567	0.0508918	0.549533	0.999914	NA
IL_18	AC093673.5	ivw	5	-0.0404815	0.0419782	0.334872	0.984376	NA
IL_18	EXOC4	ivw	3	-0.02044	0.0379338	0.590001	0.999914	NA
IL_18	CD9	ivw	13	0.0164438	0.0111254	0.139396	0.92142	NA
IL_18	RP11-673E1.3	ivw	8	0.0149215	0.0184441	0.418508	0.994772	NA
IL_18	LRRC37A15P	ivw	4	0.0395039	0.0270658	0.144414	0.924109	NA
IL_18	CCNYL1	ivw	2	-0.00815652	0.0781575	0.916884	0.999914	NA
IL_18	MAPK8IP3	ivw	2	0.119654	0.0978284	0.221291	0.95848	NA
IL_18	LRFN3	ivw	3	-0.0638509	0.0445832	0.152094	0.927903	NA
IL_18	AC010878.3	ivw	3	0.0468554	0.0458142	0.306437	0.979606	NA
IL_18	TTN	ivw	2	0.126809	0.148613	0.393501	0.992703	NA
IL_18	FLI1	ivw	2	-0.00172043	0.0628121	0.978149	0.999914	NA
IL_18	ATRN	ivw	2	0.0948796	0.116599	0.415801	0.9944	NA
IL_18	CRABP2	ivw	2	-0.00841648	0.0135646	0.534946	0.999914	NA
IL_18	PSAT1	ivw	14	-0.0161748	0.0195076	0.407016	0.994114	NA
IL_18	EPG5	ivw	2	0.0369954	0.0875397	0.672578	0.999914	NA
IL_18	LCLAT1	ivw	18	0.0147579	0.0118864	0.214392	0.955785	NA
IL_18	AC068580.6	ivw	2	-0.0381377	0.0524357	0.467028	0.998544	NA
IL_18	PPARG	ivw	4	0.011616	0.0519392	0.823032	0.999914	NA
IL_18	HINFP	ivw	4	-0.0031571	0.0152767	0.836275	0.999914	NA
IL_18	KRT8P46	ivw	3	0.0501388	0.0332235	0.131264	0.915761	NA
IL_18	AIFM2	ivw	6	0.00316388	0.0184991	0.864201	0.999914	NA
IL_18	RNF219	ivw	5	-0.0209593	0.0280345	0.454687	0.997791	NA
IL_18	SNX29P2	ivw	3	0.0560524	0.0637546	0.379298	0.992088	NA
IL_18	RP11-219G17.4	ivw	2	0.0487395	0.0561704	0.385554	0.992457	NA
IL_18	RAB6A	ivw	4	0.0109391	0.0197165	0.579017	0.999914	NA
IL_18	GS1-259H13.2	ivw	2	-0.0826368	0.0719569	0.250795	0.967528	NA
IL_18	ZNF543	ivw	6	0.0186214	0.0380992	0.625011	0.999914	NA
IL_18	KRT17P2	ivw	9	0.0268142	0.0228034	0.23964	0.963677	NA
IL_18	GNPTG	ivw	5	0.0393342	0.0342709	0.251074	0.967814	NA
IL_18	MAPK9	ivw	6	-0.00666245	0.0368366	0.856473	0.999914	NA
IL_18	KRBA1	ivw	3	0.0413723	0.0427541	0.333204	0.984271	NA
IL_18	RAB2B	ivw	4	0.0240602	0.0535176	0.653017	0.999914	NA
IL_18	NSMCE4A	ivw	2	-0.0135767	0.0351312	0.699159	0.999914	NA
IL_18	LINC00662	ivw	2	0.00121573	0.0375569	0.974177	0.999914	NA
IL_18	GBP3	ivw	23	0.0117287	0.00822442	0.153845	0.929199	NA
IL_18	FCF1P2	ivw	2	-0.0387603	0.0345678	0.262167	0.970266	NA
IL_18	RP11-1101H11.1	ivw	2	0.0280645	0.0623696	0.652731	0.999914	NA
IL_18	DBI	ivw	2	-0.0806733	0.0943843	0.3927	0.992703	NA
IL_18	KIF21B	ivw	2	0.0046257	0.14316	0.974224	0.999914	NA
IL_18	HIATL1	ivw	16	-0.00991241	0.0149172	0.506374	0.999662	NA
IL_18	PRSS16	ivw	2	0.0532442	0.0339034	0.116306	0.904435	NA
IL_18	ZNF792	ivw	2	-0.0137452	0.037433	0.713474	0.999914	NA
IL_18	ARHGEF19	ivw	19	0.00498917	0.00976172	0.609284	0.999914	NA
IL_18	RP4-564F22.5	ivw	11	-0.00749897	0.0199887	0.707541	0.999914	NA
IL_18	TAPBPL	ivw	19	-0.00510404	0.00739741	0.490209	0.998673	NA
IL_18	GCSAM	ivw	2	0.00629852	0.0542614	0.907591	0.999914	NA
IL_18	RP13-578N3.3	ivw	4	0.0336305	0.0214121	0.116269	0.904435	NA
IL_18	SLC4A1AP	ivw	2	0.0572185	0.0541902	0.291022	0.97638	NA
IL_18	CARD8	ivw	20	-0.0230775	0.0137167	0.0924836	0.878495	NA
IL_18	MLLT10	ivw	2	0.0286935	0.0517402	0.57919	0.999914	NA
IL_18	GPR75-ASB3	ivw	3	0.0692281	0.0515792	0.17954	0.943086	NA
IL_18	CACNB3	ivw	7	-0.000997605	0.0107213	0.925865	0.999914	NA
IL_18	NDUFS8	ivw	8	-0.0130834	0.0147948	0.376519	0.99179	NA
IL_18	Z95152.1	ivw	2	0.130178	0.0512278	0.0110489	0.600384	Sufficient
IL_18	GALNT2	ivw	3	0.0272902	0.0383769	0.477015	0.998544	NA
IL_18	TBC1D14	ivw	5	-0.0474222	0.0245642	0.0535399	0.817517	NA
IL_18	OLFML2B	ivw	3	-0.0688749	0.0448458	0.124584	0.910863	NA
IL_18	ASF1A	ivw	6	0.0308388	0.0277542	0.266508	0.97093	NA
IL_18	SLC16A3	ivw	5	-0.0334873	0.025278	0.185251	0.945159	NA
IL_18	ZKSCAN5	ivw	2	0.00170853	0.0396809	0.965656	0.999914	NA
IL_18	METTL8	ivw	2	0.0234143	0.0288899	0.417673	0.994761	NA
IL_18	ZNF319	ivw	5	0.00274001	0.0308451	0.929216	0.999914	NA
IL_18	RMDN1	ivw	5	-0.00755371	0.0461943	0.870109	0.999914	NA
IL_18	TRBV7-3	ivw	8	-0.0378193	0.0285483	0.185255	0.945159	NA
IL_18	RP5-943J3.1	ivw	10	0.00383416	0.0130661	0.769182	0.999914	NA
IL_18	BLMH	ivw	7	0.0355142	0.0272631	0.192695	0.947317	NA
IL_18	TCTEX1D2	ivw	12	0.0145276	0.0267807	0.587498	0.999914	NA
IL_18	RP11-757G1.6	ivw	3	0.00375231	0.0258135	0.884425	0.999914	NA
IL_18	CLUH	ivw	2	0.0363024	0.238467	0.879004	0.999914	NA
IL_18	RP11-819C21.1	ivw	2	0.0493581	0.0288453	0.0870568	0.869768	NA
IL_18	DNAJB1	ivw	2	-0.0102966	0.070516	0.883907	0.999914	NA
IL_18	TACSTD2	ivw	17	-0.00765219	0.00572058	0.181008	0.943543	NA
IL_18	NUP35	ivw	4	-0.00189243	0.0355828	0.957586	0.999914	NA
IL_18	PARL	ivw	2	0.116772	0.096868	0.22802	0.961003	NA
IL_18	PPHLN1	ivw	5	-0.00135211	0.0166034	0.935095	0.999914	NA
IL_18	BYSL	ivw	6	-0.0468913	0.028137	0.0956066	0.881456	NA
IL_18	PES1	ivw	2	0.0465459	0.04617	0.313386	0.980665	NA
IL_18	ADK	ivw	25	-0.00754001	0.00556851	0.175722	0.941237	NA
IL_18	CAND1	ivw	2	-0.0103878	0.197274	0.958006	0.999914	NA
IL_18	LYRM5	ivw	3	0.00226737	0.0169491	0.89358	0.999914	NA
IL_18	RAC1	ivw	5	-0.0419282	0.0330991	0.205246	0.951463	NA
IL_18	SEMA3C	ivw	2	-0.011721	0.0433628	0.786929	0.999914	NA
IL_18	IL15RA	ivw	7	0.0162328	0.0216069	0.452486	0.99773	NA
IL_18	TNFAIP8	ivw	3	-0.0400345	0.0943832	0.671442	0.999914	NA
IL_18	WDR18	ivw	8	-0.00964404	0.0218351	0.658724	0.999914	NA
IL_18	ZNF124	ivw	5	0.000347869	0.0191717	0.985523	0.999914	NA
IL_18	CHST10	ivw	2	-0.0101516	0.0765834	0.894544	0.999914	NA
IL_18	C12orf75	ivw	13	0.00434826	0.0139017	0.754444	0.999914	NA
IL_18	RGS6	ivw	2	0.106646	0.0635912	0.0935329	0.879636	NA
IL_18	ABHD12B	ivw	3	0.0288957	0.0360304	0.422564	0.995309	NA
IL_18	RPS29	ivw	3	0.0262111	0.0520714	0.614705	0.999914	NA
IL_18	DNMT1	ivw	3	-0.0425924	0.0358298	0.234542	0.963197	NA
IL_18	CFDP1	ivw	9	-0.0136699	0.0238699	0.56686	0.999914	NA
IL_18	C19orf60	ivw	10	0.0125089	0.0206892	0.545439	0.999914	NA
IL_18	NLRP12	ivw	5	0.330834	0.0876667	0.000160801	0.134479	Sufficient
IL_18	GLRX2	ivw	2	-0.0132669	0.0600221	0.825066	0.999914	NA
IL_18	CLEC7A	ivw	11	0.00959839	0.00973979	0.324387	0.982616	NA
IL_18	CDH2	ivw	15	0.00108647	0.0167314	0.948225	0.999914	NA
IL_18	TP53I11	ivw	2	0.0260083	0.0450511	0.563732	0.999914	NA
IL_18	PIGT	ivw	2	-0.0617777	0.0475526	0.193895	0.947511	NA
IL_18	FIGNL1	ivw	15	0.0163697	0.0183925	0.373454	0.991179	NA
IL_18	CTC-484P3.1	ivw	10	-0.0235067	0.0379647	0.535803	0.999914	NA
IL_18	TGFBRAP1	ivw	4	0.00131702	0.0340055	0.969106	0.999914	NA
IL_18	AC097713.4	ivw	4	-0.0387137	0.0306755	0.206934	0.952282	NA
IL_18	SLFN12L	ivw	6	0.0234855	0.0306103	0.442938	0.996135	NA
IL_18	CERS4	ivw	7	0.0114016	0.0215808	0.597277	0.999914	NA
IL_18	SEL1L3	ivw	6	-0.0422014	0.0311246	0.175136	0.940934	NA
IL_18	MGAT4B	ivw	2	-0.100189	0.0851906	0.239572	0.963677	NA
IL_18	ELP2	ivw	12	0.017521	0.0287619	0.542409	0.999914	NA
IL_18	RAB34	ivw	4	-0.0390985	0.0359885	0.277294	0.973264	NA
IL_18	APRT	ivw	5	0.0318296	0.0384031	0.4072	0.994114	NA
IL_18	MON1B	ivw	12	0.0136989	0.0197033	0.486892	0.998544	NA
IL_18	CAMK1	ivw	3	-0.0272331	0.0969721	0.778837	0.999914	NA
IL_18	DNM1P46	ivw	5	-0.0318475	0.0334719	0.341366	0.985637	NA
IL_18	CD55	ivw	25	-0.00967095	0.00884939	0.274465	0.972579	NA
IL_18	CLEC11A	ivw	2	0.0120096	0.0226522	0.595993	0.999914	NA
IL_18	CTD-3088G3.4	ivw	4	0.11341	0.0627206	0.0705784	0.84914	NA
IL_18	RPS6KA4	ivw	11	0.00978457	0.0100404	0.329796	0.983533	NA
IL_18	LYVE1	ivw	3	0.0890096	0.03903	0.0225757	0.703608	Sufficient
IL_18	ITCH	ivw	2	0.0412836	0.0480611	0.39035	0.992691	NA
IL_18	RALBP1	ivw	9	-0.0060288	0.0159187	0.704893	0.999914	NA
IL_18	CHGB	ivw	3	0.0181431	0.0293781	0.536857	0.999914	NA
IL_18	AC069282.6	ivw	2	-0.0069547	0.0518188	0.893235	0.999914	NA
IL_18	TRGC1	ivw	4	-0.0197268	0.0355783	0.579264	0.999914	NA
IL_18	RAB3GAP1	ivw	2	-0.0691988	0.0580701	0.233401	0.962732	NA
IL_18	DOK6	ivw	5	-0.0160243	0.0365475	0.66106	0.999914	NA
IL_18	TMEM66	ivw	2	-0.00751575	0.106259	0.943612	0.999914	NA
IL_18	TRIP10	ivw	2	-0.0196647	0.0421533	0.640855	0.999914	NA
IL_18	SOCS6	ivw	2	-0.0280653	0.102646	0.78453	0.999914	NA
IL_18	SCIMP	ivw	5	-0.0305921	0.0281322	0.276842	0.973264	NA
IL_18	SEH1L	ivw	3	0.025869	0.0982596	0.792341	0.999914	NA
IL_18	TBCK	ivw	3	-0.0131399	0.0195676	0.501894	0.999568	NA
IL_18	GLTSCR1	ivw	4	0.0291784	0.0506601	0.564639	0.999914	NA
IL_18	PGBD5	ivw	2	0.0252325	0.031366	0.421134	0.99507	NA
IL_18	HRASLS	ivw	2	-0.0657433	0.118041	0.57756	0.999914	NA
IL_18	RUVBL1	ivw	2	-0.0350356	0.0417056	0.400869	0.993199	NA
IL_18	PPIA	ivw	3	0.0330767	0.0492952	0.502225	0.999623	NA
IL_18	MTX1P1	ivw	2	0.0102381	0.0334287	0.759402	0.999914	NA
IL_18	GRWD1	ivw	2	0.0540139	0.04311	0.210231	0.953749	NA
IL_18	EFCAB4B	ivw	5	-0.0211387	0.0211583	0.31776	0.9814	NA
IL_18	STAT3	ivw	6	0.015048	0.0404807	0.710092	0.999914	NA
IL_18	SAE1	ivw	2	0.0697783	0.0524014	0.182988	0.943925	NA
IL_18	STARD3	ivw	2	0.296826	0.086779	0.000625111	0.250193	Sufficient
IL_18	CDK11A	ivw	3	-0.0645658	0.0348073	0.0636038	0.83521	NA
IL_18	C8orf46	ivw	9	0.0337853	0.0215543	0.117008	0.904931	NA
IL_18	DNTTIP2	ivw	2	0.0973993	0.0909669	0.284299	0.974905	NA
IL_18	IBA57	ivw	2	-0.0569476	0.0365838	0.119558	0.906416	NA
IL_18	SSH3	ivw	7	0.00422188	0.0207904	0.839082	0.999914	NA
IL_18	TRIM52	ivw	3	-0.195083	0.124014	0.115703	0.904233	NA
IL_18	TIMP2	ivw	7	0.000689514	0.0248674	0.977879	0.999914	NA
IL_18	MTDH	ivw	3	-0.0849383	0.0461345	0.0656066	0.838876	NA
IL_18	AFAP1	ivw	17	-6.68743e-06	0.0101176	0.999473	0.999964	NA
IL_18	FCRL5	ivw	12	-0.0125815	0.0122915	0.306027	0.979553	NA
IL_18	CHMP1B	ivw	2	0.0594609	0.062843	0.344056	0.985637	NA
IL_18	NUDT9	ivw	3	0.0424496	0.0441898	0.336743	0.98465	NA
IL_18	TSR3	ivw	3	-0.0374647	0.082708	0.650566	0.999914	NA
IL_18	SNORD17	ivw	2	-0.0547884	0.0650478	0.399632	0.993118	NA
IL_18	FHAD1	ivw	3	0.033276	0.0312057	0.286268	0.975202	NA
IL_18	BATF3	ivw	7	0.0311315	0.0151898	0.0404127	0.779106	Sufficient
IL_18	BTBD11	ivw	17	-0.0285791	0.0133392	0.0321536	0.751071	Sufficient
IL_18	PLCD1	ivw	5	0.0207424	0.0477027	0.663688	0.999914	NA
IL_18	BFSP1	ivw	6	0.0152455	0.0339017	0.652928	0.999914	NA
IL_18	FDX1	ivw	5	0.0219006	0.0275649	0.426898	0.995846	NA
IL_18	ETHE1	ivw	2	0.00742101	0.0806535	0.926689	0.999914	NA
IL_18	FAIM3	ivw	2	-0.0297496	0.112337	0.791145	0.999914	NA
IL_18	HLA-DMB	ivw	2	0.0405172	0.0799309	0.612223	0.999914	NA
IL_18	MAGOH2	ivw	2	-0.045183	0.0349848	0.196529	0.948063	NA
IL_18	ECHDC2	ivw	14	0.0067041	0.0111584	0.547964	0.999914	NA
IL_18	DNM1	ivw	2	0.0468178	0.0761885	0.538885	0.999914	NA
IL_18	TSC22D2	ivw	2	0.0352083	0.0401675	0.380737	0.992331	NA
IL_18	GNGT2	ivw	9	-0.00714485	0.0183617	0.69719	0.999914	NA
IL_18	TJP3	ivw	3	-0.0702465	0.0453487	0.121374	0.90833	NA
IL_18	FAM117B	ivw	29	-0.0444564	0.00965805	4.16371e-06	0.0112357	Full
IL_18	RP11-285F7.2	ivw	2	0.0147385	0.0401514	0.713566	0.999914	NA
IL_18	RP1-90J20.11	ivw	8	0.00350415	0.017687	0.842951	0.999914	NA
IL_18	OGFOD1	ivw	4	0.0509526	0.0485752	0.294204	0.977088	NA
IL_18	DIMT1	ivw	2	0.0156319	0.0453593	0.730377	0.999914	NA
IL_18	AC022182.1	ivw	2	-0.218736	0.10836	0.0435283	0.789783	Sufficient
IL_18	RP11-4F5.2	ivw	5	-0.00332203	0.0627357	0.95777	0.999914	NA
IL_18	CTC-360J11.4	ivw	3	-0.0522422	0.047975	0.276177	0.973141	NA
IL_18	RNF24	ivw	5	0.0132327	0.0321436	0.680578	0.999914	NA
IL_18	CTD-3162L10.1	ivw	3	-0.0757008	0.0664364	0.254516	0.96873	NA
IL_18	TREML4	ivw	18	-0.0180086	0.0127575	0.158066	0.931406	NA
IL_18	PNP	ivw	8	-0.0177338	0.0269708	0.510847	0.999662	NA
IL_18	RP11-7F17.3	ivw	2	0.0357498	0.0377318	0.343399	0.985637	NA
IL_18	ZNRD1	ivw	6	-0.0333356	0.0361211	0.356067	0.988085	NA
IL_18	POLR1B	ivw	4	0.00628617	0.0336072	0.851623	0.999914	NA
IL_18	TNPO3	ivw	12	-0.0307874	0.0235176	0.190493	0.946825	NA
IL_18	TREML1	ivw	4	0.0902315	0.0635934	0.155934	0.92993	NA
IL_18	SDHC	ivw	5	-0.00727725	0.0188871	0.700013	0.999914	NA
IL_18	SPDYE3	ivw	2	-0.0464072	0.0741567	0.531447	0.999914	NA
IL_18	CTD-3064M3.1	ivw	3	0.0280021	0.0623352	0.653274	0.999914	NA
IL_18	POU5F1	ivw	8	0.0346941	0.0465163	0.455759	0.99785	NA
IL_18	MED22	ivw	3	-0.0322247	0.0289099	0.264996	0.970475	NA
IL_18	MANBAL	ivw	7	-0.00296017	0.0208755	0.887237	0.999914	NA
IL_18	LSM10	ivw	3	0.0288229	0.0380747	0.449045	0.997047	NA
IL_18	GOT1	ivw	2	0.0113896	0.0506855	0.822204	0.999914	NA
IL_18	BTN2A1	ivw	15	-0.0317878	0.0212991	0.135582	0.918444	NA
IL_18	NME6	ivw	5	-0.0399658	0.025962	0.123707	0.910304	NA
IL_18	NTHL1	ivw	2	0.0381067	0.0871052	0.661764	0.999914	NA
IL_18	ZDHHC5	ivw	5	-0.00914024	0.0157921	0.562733	0.999914	NA
IL_18	PTBP3	ivw	2	0.0323645	0.0462679	0.484238	0.998544	NA
IL_18	TMEM249	ivw	2	-0.00895161	0.0484726	0.853485	0.999914	NA
IL_18	HLA-G	ivw	24	0.00637843	0.0104864	0.543018	0.999914	NA
IL_18	ZNF318	ivw	8	0.0305254	0.0213934	0.153621	0.928946	NA
IL_18	KTN1	ivw	4	0.00781576	0.0276091	0.777111	0.999914	NA
IL_18	TMEM180	ivw	15	-0.0192773	0.0108984	0.0769243	0.857196	NA
IL_18	RSPO4	ivw	2	-0.00589682	0.0514877	0.908819	0.999914	NA
IL_18	FLJ20373	ivw	3	-0.0250702	0.0507782	0.621503	0.999914	NA
IL_18	SYS1	ivw	8	0.000417195	0.016336	0.979626	0.999914	NA
IL_18	SESN1	ivw	6	0.0047744	0.0203854	0.814825	0.999914	NA
IL_18	IRF5	ivw	19	0.00818834	0.0135039	0.54427	0.999914	NA
IL_18	RP11-44F14.2	ivw	6	0.0377877	0.031356	0.228158	0.961086	NA
IL_18	CTD-2215E18.1	ivw	2	-0.0349223	0.0873684	0.689368	0.999914	NA
IL_18	POPDC2	ivw	7	0.00797446	0.0246082	0.745895	0.999914	NA
IL_18	NTAN1	ivw	4	-0.0388671	0.0486997	0.424814	0.99553	NA
IL_18	P2RX4	ivw	13	-0.00369768	0.0140683	0.792676	0.999914	NA
IL_18	YWHAH	ivw	7	-0.0159665	0.0186101	0.390921	0.992703	NA
IL_18	CHMP7	ivw	3	-0.0183122	0.0810703	0.821295	0.999914	NA
IL_18	PLEKHO2	ivw	10	0.0336881	0.0218113	0.122462	0.908786	NA
IL_18	ACSL6	ivw	3	0.00290592	0.0851947	0.97279	0.999914	NA
IL_18	RP11-325P15.3	ivw	12	-0.00533237	0.0121251	0.660098	0.999914	NA
IL_18	STMN1	ivw	2	0.0299676	0.0362752	0.408737	0.994114	NA
IL_18	INPP5K	ivw	5	-0.0467175	0.0246231	0.057788	0.826315	NA
IL_18	PPIL2	ivw	4	0.0949511	0.0453878	0.0364387	0.766014	Sufficient
IL_18	TES	ivw	11	-0.00898271	0.0183829	0.625092	0.999914	NA
IL_18	FKSG48	ivw	3	-0.00754092	0.0267199	0.777774	0.999914	NA
IL_18	FAM218A	ivw	2	0.145172	0.0766261	0.0581529	0.827138	NA
IL_18	DTNBP1	ivw	9	-0.037371	0.0247318	0.130776	0.915316	NA
IL_18	SCO1	ivw	4	0.004264	0.0299638	0.886839	0.999914	NA
IL_18	CYYR1	ivw	2	0.0375615	0.0374535	0.315916	0.981101	NA
IL_18	HDAC11	ivw	2	-0.0688059	0.0874746	0.431527	0.996135	NA
IL_18	SNRNP27	ivw	13	-0.0367649	0.020488	0.0727404	0.853005	NA
IL_18	IRF2BP2	ivw	2	0.002132	0.0359177	0.952667	0.999914	NA
IL_18	DBH-AS1	ivw	7	0.0427831	0.0394393	0.278017	0.973474	NA
IL_18	BIRC7	ivw	4	-0.0300505	0.0253153	0.235208	0.963258	NA
IL_18	IWS1	ivw	2	0.0197048	0.0420497	0.639351	0.999914	NA
IL_18	C14orf159	ivw	10	-0.000595536	0.015674	0.969692	0.999914	NA
IL_18	DROSHA	ivw	2	0.0559949	0.0621784	0.367827	0.990588	NA
IL_18	RRN3	ivw	4	-0.0274904	0.0349711	0.431816	0.996135	NA
IL_18	LRRC16B	ivw	3	-0.0260795	0.0441009	0.55428	0.999914	NA
IL_18	SLPI	ivw	3	0.0344813	0.050138	0.491624	0.998681	NA
IL_18	PDLIM7	ivw	2	0.0808885	0.178353	0.650166	0.999914	NA
IL_18	CCR8	ivw	2	0.075158	0.061688	0.223088	0.959361	NA
IL_18	CAPRIN2	ivw	7	0.00034524	0.0186484	0.98523	0.999914	NA
IL_18	SLC15A3	ivw	6	0.0339935	0.0235679	0.149199	0.926092	NA
IL_18	KDELR2	ivw	19	0.0261062	0.012246	0.0330219	0.75346	Sufficient
IL_18	FYN	ivw	2	0.108817	0.101184	0.282177	0.974314	NA
IL_18	FAM149B1	ivw	3	0.00989014	0.0240894	0.681396	0.999914	NA
IL_18	TRPM4	ivw	5	0.00783469	0.0329007	0.811779	0.999914	NA
IL_18	RP11-166P13.3	ivw	2	-0.0152429	0.0614192	0.803997	0.999914	NA
IL_18	SH3TC1	ivw	5	0.0171473	0.0335111	0.608867	0.999914	NA
IL_18	CIRH1A	ivw	6	0.00105002	0.0229907	0.963572	0.999914	NA
IL_18	RCBTB1	ivw	16	0.00732998	0.0160075	0.647018	0.999914	NA
IL_18	PRPF19	ivw	2	-0.0616529	0.0336604	0.0670086	0.841402	NA
IL_18	PROCA1	ivw	3	-0.047894	0.044378	0.280486	0.974279	NA
IL_18	IMPDH1	ivw	2	0.045791	0.0882628	0.603898	0.999914	NA
IL_18	SCAND1	ivw	3	-0.0299516	0.0268158	0.264022	0.970475	NA
IL_18	WDR83OS	ivw	5	0.0166585	0.0246989	0.500018	0.999326	NA
IL_18	KIAA1522	ivw	2	-0.025378	0.0264348	0.337044	0.984745	NA
IL_18	RP11-698N11.4	ivw	2	0.0340639	0.0218835	0.119565	0.906416	NA
IL_18	CHST15	ivw	5	0.0311657	0.0317969	0.327012	0.983024	NA
IL_18	HLCS	ivw	6	-0.0135248	0.0229065	0.554897	0.999914	NA
IL_18	AC092580.4	ivw	3	0.0235123	0.101548	0.816896	0.999914	NA
IL_18	TRAF3IP3	ivw	9	-0.0132777	0.0128427	0.301199	0.978689	NA
IL_18	CCL3L3	ivw	4	-0.0587042	0.0580856	0.312184	0.980575	NA
IL_18	CDKN2B	ivw	6	0.0469201	0.0233235	0.0442509	0.791142	Sufficient
IL_18	RP5-894A10.5	ivw	10	-0.0656634	0.0215518	0.00231315	0.392661	Sufficient
IL_18	C10orf76	ivw	5	0.0613651	0.0364893	0.0926208	0.878631	NA
IL_18	ABCC4	ivw	12	0.00369028	0.0246195	0.880849	0.999914	NA
IL_18	ATP6V1C1	ivw	3	-0.00498249	0.027306	0.855215	0.999914	NA
IL_18	MED11	ivw	2	-0.0063438	0.0620313	0.918544	0.999914	NA
IL_18	CD300LB	ivw	8	-0.00347552	0.0188868	0.853999	0.999914	NA
IL_18	GUSBP4	ivw	2	0.0210983	0.109421	0.847101	0.999914	NA
IL_18	NME8	ivw	9	-0.00289423	0.0220788	0.895707	0.999914	NA
IL_18	TRABD2A	ivw	5	-0.0272819	0.0234941	0.245552	0.965615	NA
IL_18	RP11-21B21.4	ivw	2	-0.0100454	0.0633669	0.874041	0.999914	NA
IL_18	MFGE8	ivw	7	-0.0152406	0.0180817	0.399297	0.993011	NA
IL_18	PAPSS1	ivw	21	0.00205259	0.0110302	0.852376	0.999914	NA
IL_18	TNS3	ivw	4	0.039834	0.0504998	0.430231	0.996135	NA
IL_18	CCDC146	ivw	15	0.00750877	0.0107575	0.485174	0.998544	NA
IL_18	HLA-H	ivw	4	-0.0204348	0.0715621	0.77522	0.999914	NA
IL_18	RP11-8L8.2	ivw	2	0.0237624	0.0552558	0.667164	0.999914	NA
IL_18	RP11-23J18.1	ivw	6	-0.0153919	0.0172891	0.373323	0.991165	NA
IL_18	RP11-1299A16.3	ivw	2	0.0158555	0.0332664	0.633631	0.999914	NA
IL_18	PRRG4	ivw	7	0.0158726	0.0173956	0.361532	0.989836	NA
IL_18	SLFN13	ivw	8	-0.00640844	0.0219184	0.769999	0.999914	NA
IL_18	AC018766.4	ivw	2	-0.0244409	0.0526159	0.642279	0.999914	NA
IL_18	RP11-44F21.5	ivw	3	-0.0685713	0.0397503	0.0845181	0.866584	NA
IL_18	CTD-3110H11.1	ivw	13	-0.00174343	0.0160569	0.913537	0.999914	NA
IL_18	MT1L	ivw	8	0.0227915	0.0223537	0.307926	0.979783	NA
IL_18	GPR97	ivw	4	0.026646	0.0246132	0.278989	0.973808	NA
IL_18	IGLV4-60	ivw	8	0.0206064	0.0185015	0.265377	0.970561	NA
IL_18	TRIM35	ivw	7	0.0149075	0.0223396	0.504574	0.999662	NA
IL_18	P2RY11	ivw	8	-0.0669887	0.0408932	0.101393	0.88729	NA
IL_18	PCNXL3	ivw	3	0.038102	0.0336889	0.258057	0.969249	NA
IL_18	RABGEF1	ivw	6	-0.00401456	0.0265434	0.879782	0.999914	NA
IL_18	EML4	ivw	8	0.0158082	0.0179695	0.379009	0.991997	NA
IL_18	EFEMP2	ivw	7	-0.00609682	0.0155359	0.694737	0.999914	NA
IL_18	EFCAB12	ivw	3	0.0360216	0.0421846	0.393158	0.992703	NA
IL_18	SLC25A13	ivw	6	0.0133208	0.035329	0.706137	0.999914	NA
IL_18	PPP6R2	ivw	2	0.0277266	0.0868624	0.749574	0.999914	NA
IL_18	LGALS9C	ivw	11	0.0722761	0.0224458	0.00128177	0.324942	Sufficient
IL_18	FBLN7	ivw	3	-0.0131578	0.0588097	0.822963	0.999914	NA
IL_18	AC108004.3	ivw	2	-0.0758036	0.100672	0.451464	0.997534	NA
IL_18	CACNB2	ivw	3	0.04828	0.0525637	0.358355	0.988471	NA
IL_18	METTL18	ivw	7	-0.0250713	0.0120542	0.0375364	0.768609	Sufficient
IL_18	RNMT	ivw	4	-0.0189605	0.0267055	0.477712	0.998544	NA
IL_18	ZBED2	ivw	2	0.0720071	0.0703691	0.306177	0.979553	NA
IL_18	MLEC	ivw	3	0.0352594	0.0406088	0.385246	0.992457	NA
IL_18	TULP4	ivw	4	-0.0665389	0.047153	0.158207	0.931554	NA
IL_18	CCDC71	ivw	2	-0.0413175	0.0605411	0.494941	0.998964	NA
IL_18	MYOF	ivw	7	-0.0142601	0.0161665	0.377735	0.99179	NA
IL_18	CD63	ivw	4	-0.019068	0.0391531	0.626251	0.999914	NA
IL_18	ORM2	ivw	7	-0.0128026	0.0196106	0.513859	0.999914	NA
IL_18	MPP5	ivw	2	-0.212117	0.107776	0.0490531	0.804564	Sufficient
IL_18	ORC3	ivw	2	-0.0026675	0.054489	0.960955	0.999914	NA
IL_18	PARP15	ivw	9	0.0057909	0.0215688	0.788326	0.999914	NA
IL_18	AGTPBP1	ivw	7	-0.0343571	0.0260261	0.186801	0.945818	NA
IL_18	MAPKAPK5	ivw	2	-0.229335	0.178305	0.198374	0.949164	NA
IL_18	DUSP14	ivw	9	0.00701942	0.0131786	0.594285	0.999914	NA
IL_18	PVR	ivw	3	-6.89704e-05	0.0548185	0.998996	0.999932	NA
IL_18	IL2RA	ivw	2	0.0190496	0.0265537	0.473129	0.998544	NA
IL_18	DMWD	ivw	3	-0.0646759	0.031737	0.0415626	0.783657	Sufficient
IL_18	ARAP3	ivw	14	-0.0323845	0.0173587	0.0620963	0.833808	NA
IL_18	AC074011.2	ivw	4	-0.0518687	0.0272116	0.0566335	0.823037	NA
IL_18	DESI1	ivw	5	0.0173805	0.0590541	0.768517	0.999914	NA
IL_18	TTC40	ivw	2	-0.0998083	0.0724322	0.168218	0.937106	NA
IL_18	UNC13D	ivw	2	0.0540294	0.0306318	0.0777605	0.857703	NA
IL_18	ST6GALNAC1	ivw	9	0.00398098	0.021917	0.855866	0.999914	NA
IL_18	SMUG1	ivw	9	-0.0160219	0.0119162	0.17877	0.942914	NA
IL_18	SLC19A1	ivw	3	0.0362266	0.0608189	0.551411	0.999914	NA
IL_18	MSX2P1	ivw	7	-0.0015284	0.0216476	0.943713	0.999914	NA
IL_18	ENSA	ivw	2	-0.0314741	0.139935	0.822042	0.999914	NA
IL_18	PANK2	ivw	3	0.0419237	0.0297155	0.158293	0.931554	NA
IL_18	RP11-73M18.9	ivw	10	0.0322234	0.0274258	0.240022	0.963703	NA
IL_18	ZNF256	ivw	3	0.010013	0.0442566	0.821009	0.999914	NA
IL_18	RIPK1	ivw	4	-0.0105969	0.0488602	0.8283	0.999914	NA
IL_18	DNAI2	ivw	6	-0.0104214	0.0249734	0.676459	0.999914	NA
IL_18	ACSF3	ivw	5	0.00481474	0.0713522	0.946201	0.999914	NA
IL_18	RIOK3	ivw	2	0.0491992	0.0870192	0.571813	0.999914	NA
IL_18	PPP1R14A	ivw	4	0.0271126	0.0596576	0.649491	0.999914	NA
IL_18	BCS1L	ivw	2	0.0312318	0.0773683	0.68645	0.999914	NA
IL_18	PLXDC1	ivw	4	0.0334402	0.0280351	0.232948	0.962732	NA
IL_18	TMEM41B	ivw	11	0.0333355	0.013624	0.0144122	0.639524	Sufficient
IL_18	RP11-266L9.5	ivw	2	-0.241742	0.13632	0.0761723	0.856678	NA
IL_18	TDP2	ivw	5	-0.0241989	0.0518134	0.640471	0.999914	NA
IL_18	CALB1	ivw	2	-0.0857171	0.0920488	0.351743	0.987486	NA
IL_18	TAGLN	ivw	24	0.00497924	0.00604866	0.410396	0.994215	NA
IL_18	HSPA12B	ivw	2	-0.0059866	0.0327097	0.854781	0.999914	NA
IL_18	ALOX15B	ivw	2	-0.00647882	0.107247	0.951829	0.999914	NA
IL_18	TMEM259	ivw	4	-0.018457	0.0478437	0.699662	0.999914	NA
IL_18	IL10RB	ivw	8	-0.0186032	0.0263566	0.480295	0.998544	NA
IL_18	RPA2	ivw	14	-0.00661377	0.00881512	0.453089	0.997739	NA
IL_18	RP11-568K15.1	ivw	2	-0.0512173	0.0420397	0.223108	0.959361	NA
IL_18	SEC22C	ivw	2	0.000147834	0.0808894	0.998542	0.999914	NA
IL_18	KAT6A	ivw	2	-0.0716498	0.0534808	0.180334	0.943211	NA
IL_18	MED17	ivw	2	0.0229283	0.0271589	0.398541	0.992865	NA
IL_18	HNRNPAB	ivw	5	0.00939543	0.0465993	0.840212	0.999914	NA
IL_18	HES1	ivw	2	-0.0368856	0.0980082	0.706655	0.999914	NA
IL_18	DECR2	ivw	8	-0.0400173	0.0189728	0.0349277	0.761358	Sufficient
IL_18	RP11-492E3.1	ivw	3	-0.0464318	0.034614	0.179785	0.943099	NA
IL_18	ZNF787	ivw	2	0.0549478	0.117422	0.63982	0.999914	NA
IL_18	AVEN	ivw	3	-0.0760709	0.0684438	0.26638	0.970925	NA
IL_18	OLIG2	ivw	2	0.0622438	0.0579587	0.282852	0.974425	NA
IL_18	AC125238.4	ivw	3	-0.0355453	0.0250833	0.156457	0.930189	NA
IL_18	XRCC3	ivw	4	0.0200676	0.0326781	0.539149	0.999914	NA
IL_18	IFNAR1	ivw	10	0.017835	0.0223522	0.424925	0.995559	NA
IL_18	CTD-2561J22.4	ivw	6	0.0464359	0.0282676	0.10044	0.886838	NA
IL_18	ZFAND2A	ivw	11	0.00294224	0.0142839	0.836804	0.999914	NA
IL_18	HRASLS2	ivw	2	0.0399837	0.0478469	0.403347	0.993512	NA
IL_18	TFDP2	ivw	2	0.0218123	0.0634495	0.731016	0.999914	NA
IL_18	DUSP5	ivw	3	0.0416942	0.0464379	0.369266	0.990782	NA
IL_18	TMEM59	ivw	2	-0.0885961	0.0673432	0.188311	0.946224	NA
IL_18	RP11-156P1.3	ivw	12	0.0170804	0.0164905	0.300309	0.978689	NA
IL_18	ACTA2	ivw	28	-0.00536133	0.00574425	0.350645	0.987157	NA
IL_18	KIAA1407	ivw	3	-0.0110962	0.0491422	0.821359	0.999914	NA
IL_18	NSMCE2	ivw	2	-6.11443e-05	0.0988972	0.999507	0.999966	NA
IL_18	CCDC6	ivw	2	0.0676366	0.0411618	0.100343	0.886838	NA
IL_18	NCOA7	ivw	5	0.0410271	0.0314525	0.192091	0.947317	NA
IL_18	MARCH1	ivw	9	-0.0389825	0.0197708	0.0486421	0.803612	Sufficient
IL_18	GOLGA3	ivw	4	-0.0724942	0.0586927	0.216776	0.9563	NA
IL_18	PTK2	ivw	3	0.00952226	0.0461382	0.83649	0.999914	NA
IL_18	ZNF169	ivw	2	0.0326485	0.0602418	0.587848	0.999914	NA
IL_18	HAUS4	ivw	16	0.020647	0.012731	0.104848	0.891452	NA
IL_18	STAMBP	ivw	5	-0.00815193	0.0616204	0.894753	0.999914	NA
IL_18	CUEDC1	ivw	3	0.01679	0.0417531	0.687591	0.999914	NA
IL_18	RAB4B	ivw	3	0.0361856	0.0485226	0.455819	0.99785	NA
IL_18	NFKB1	ivw	3	0.00913292	0.0658158	0.889636	0.999914	NA
IL_18	ZNF786	ivw	4	0.0321079	0.0251775	0.202217	0.950015	NA
IL_18	TANGO2	ivw	4	0.0638672	0.0459466	0.16452	0.935002	NA
IL_18	MBOAT7	ivw	2	-0.0249884	0.0460782	0.587609	0.999914	NA
IL_18	RAPGEF2	ivw	7	0.0523669	0.0254502	0.0396262	0.776026	Sufficient
IL_18	ACOXL	ivw	2	0.0939137	0.101474	0.354708	0.987947	NA
IL_18	PPIEL	ivw	3	-0.0105123	0.0333949	0.752924	0.999914	NA
IL_18	GIGYF1	ivw	4	0.00112169	0.0419935	0.97869	0.999914	NA
IL_18	SETX	ivw	3	0.00575878	0.0687596	0.933253	0.999914	NA
IL_18	MARCKS	ivw	2	0.0425696	0.0657963	0.517638	0.999914	NA
IL_18	C1orf162	ivw	5	0.0174625	0.0206223	0.397121	0.992865	NA
IL_18	FBXL20	ivw	2	0.0643885	0.109294	0.555774	0.999914	NA
IL_18	FAM86B3P	ivw	3	-0.00367268	0.0471559	0.937921	0.999914	NA
IL_18	IL17RB	ivw	2	-0.00595579	0.0435586	0.891244	0.999914	NA
IL_18	AC008984.2	ivw	3	-0.0923442	0.044379	0.0374513	0.768452	Sufficient
IL_18	CCDC91	ivw	3	-0.0174799	0.0352172	0.619652	0.999914	NA
IL_18	CCDC13-AS1	ivw	2	0.0205886	0.0492751	0.676072	0.999914	NA
IL_18	RP11-429E11.3	ivw	4	-0.00516126	0.0665827	0.938213	0.999914	NA
IL_18	TTC9	ivw	10	-0.0129821	0.0232582	0.576727	0.999914	NA
IL_18	STX2	ivw	12	0.0382465	0.0186394	0.0401779	0.778128	Sufficient
IL_18	ATL2	ivw	4	0.0162217	0.0333412	0.626588	0.999914	NA
IL_18	MAP3K2	ivw	12	-0.00528127	0.0154852	0.733064	0.999914	NA
IL_18	AC093063.2	ivw	3	0.0126352	0.0890079	0.887115	0.999914	NA
IL_18	RTDR1	ivw	2	-0.0414917	0.0754073	0.582159	0.999914	NA
IL_18	NIPA1	ivw	2	0.0112662	0.0336099	0.73747	0.999914	NA
IL_18	PTPRB	ivw	3	0.0205602	0.0648037	0.751039	0.999914	NA
IL_18	SKIV2L	ivw	6	-0.00109755	0.0632539	0.986156	0.999914	NA
IL_18	LRRC37A2	ivw	11	0.0077165	0.0138862	0.578419	0.999914	NA
IL_18	GNS	ivw	3	0.125659	0.0811605	0.121556	0.90843	NA
IL_18	NACC2	ivw	7	-0.00859588	0.0296439	0.771838	0.999914	NA
IL_18	AC078883.3	ivw	5	0.0412319	0.037613	0.272985	0.972332	NA
IL_18	GLP1R	ivw	2	0.0294493	0.21571	0.891408	0.999914	NA
IL_18	GNLY	ivw	14	-0.00929044	0.0132843	0.484331	0.998544	NA
IL_18	PTPRG	ivw	2	0.0472838	0.121685	0.697589	0.999914	NA
IL_18	CALY	ivw	2	0.22524	0.0944354	0.0170736	0.66409	Sufficient
IL_18	COA6	ivw	7	-0.00421923	0.0187702	0.822148	0.999914	NA
IL_18	LRRC56	ivw	6	0.0329209	0.0154036	0.0325802	0.752143	Sufficient
IL_18	SIGLEC17P	ivw	3	0.119373	0.0856175	0.163237	0.934511	NA
IL_18	PDIA6	ivw	4	-0.04317	0.0353654	0.222206	0.95906	NA
IL_18	ATP7B	ivw	6	-0.0277971	0.0246512	0.259482	0.969666	NA
IL_18	RGS5	ivw	2	-0.0141206	0.023005	0.539343	0.999914	NA
IL_18	BANP	ivw	3	-0.150854	0.0698365	0.0307649	0.744864	Sufficient
IL_18	LHFPL2	ivw	5	0.0337633	0.0394819	0.392463	0.992703	NA
IL_18	EPHA1-AS1	ivw	10	-0.00335399	0.0206866	0.871201	0.999914	NA
IL_18	SPINK8	ivw	6	0.0119842	0.0436721	0.783768	0.999914	NA
IL_18	RP4-612B15.3	ivw	2	0.0137076	0.0482529	0.77635	0.999914	NA
IL_18	ZNF396	ivw	4	0.0178801	0.0297038	0.547209	0.999914	NA
IL_18	TMEM18	ivw	3	0.0376309	0.0384338	0.327526	0.983024	NA
IL_18	AC022498.1	ivw	3	0.017088	0.0255119	0.502982	0.999662	NA
IL_18	MTAP	ivw	3	-0.0213569	0.0624609	0.732408	0.999914	NA
IL_18	C2orf44	ivw	2	-0.0070213	0.0829087	0.93251	0.999914	NA
IL_18	TP63	ivw	2	-0.0514597	0.0788935	0.514228	0.999914	NA
IL_18	SNORD89	ivw	10	-0.0264502	0.0229466	0.249041	0.967027	NA
IL_18	RGCC	ivw	5	-0.0266546	0.0355009	0.452764	0.997739	NA
IL_18	RP11-661A12.9	ivw	6	-0.201666	0.0565448	0.000361804	0.195751	Sufficient
IL_18	RPP21	ivw	3	0.00463559	0.0875221	0.95776	0.999914	NA
IL_18	SUN1	ivw	3	0.00984343	0.0538339	0.854917	0.999914	NA
IL_18	TEF	ivw	13	0.0229956	0.0174065	0.18647	0.945802	NA
IL_18	NUDT15	ivw	2	-0.028853	0.0778419	0.71089	0.999914	NA
IL_18	LGSN	ivw	8	0.0564744	0.0303946	0.0631632	0.83521	NA
IL_18	PLGLB1	ivw	6	-0.0465226	0.0254036	0.0670499	0.841501	NA
IL_18	IQGAP1	ivw	10	-0.00163544	0.0228234	0.942876	0.999914	NA
IL_18	RP1-80N2.2	ivw	5	-0.0989035	0.0446319	0.0266927	0.725134	Sufficient
IL_18	CSNK1G2	ivw	4	-0.122047	0.0515542	0.0179161	0.67203	Sufficient
IL_18	PHF19	ivw	6	-0.0493638	0.0307468	0.108386	0.895966	NA
IL_18	RP11-87G24.3	ivw	5	0.0402627	0.0685545	0.556996	0.999914	NA
IL_18	ZNF540	ivw	3	-0.0427038	0.0698789	0.541126	0.999914	NA
IL_18	FOXO3B	ivw	2	-0.183454	0.106453	0.0848296	0.867309	NA
IL_18	ZSCAN5A	ivw	2	-0.123076	0.0967752	0.203454	0.950451	NA
IL_18	CLCF1	ivw	3	-0.079312	0.0482163	0.0999861	0.88662	NA
IL_18	HLA-L	ivw	7	-0.0607556	0.0446447	0.173555	0.940588	NA
IL_18	NNT	ivw	16	0.00828448	0.0174242	0.634461	0.999914	NA
IL_18	DSN1	ivw	2	0.0254829	0.0479004	0.594727	0.999914	NA
IL_18	XXbac-BPG246D15.8	ivw	5	0.0258557	0.0491302	0.598702	0.999914	NA
IL_18	CYP4F22	ivw	9	0.00781509	0.0165948	0.637686	0.999914	NA
IL_18	LRRN1	ivw	9	-0.0477837	0.0364325	0.189666	0.946623	NA
IL_18	MRAS	ivw	4	-0.00492034	0.0340406	0.885072	0.999914	NA
IL_18	RP11-809C9.2	ivw	2	-0.0825976	0.145674	0.570711	0.999914	NA
IL_18	RPS6KB2	ivw	7	0.0215766	0.0304261	0.478232	0.998544	NA
IL_18	ZNF845	ivw	2	0.0550803	0.0705019	0.43465	0.996135	NA
IL_18	PCNXL2	ivw	2	0.0478263	0.0770979	0.535039	0.999914	NA
IL_18	SLC39A11	ivw	12	-0.0162251	0.0171834	0.34505	0.985937	NA
IL_18	PTPLB	ivw	3	-0.0173504	0.0568676	0.760289	0.999914	NA
IL_18	NEFH	ivw	5	0.00858255	0.0249877	0.731245	0.999914	NA
IL_18	ZNF587B	ivw	4	0.00861575	0.0317928	0.786394	0.999914	NA
IL_18	GPR19	ivw	7	0.0179761	0.0198366	0.364825	0.990145	NA
IL_18	STXBP5	ivw	3	-0.0336949	0.0284228	0.235824	0.963297	NA
IL_18	NBR2	ivw	4	-0.0266301	0.0340123	0.433653	0.996135	NA
IL_18	PIGC	ivw	5	0.0237995	0.0196023	0.224703	0.959733	NA
IL_18	RP11-420K14.3	ivw	7	-0.0172645	0.0236127	0.464686	0.998484	NA
IL_18	FARP2	ivw	7	-0.00426709	0.0261456	0.870357	0.999914	NA
IL_18	CD1C	ivw	2	-0.0384335	0.0398608	0.334949	0.984376	NA
IL_18	RNF130	ivw	4	0.0637195	0.0344368	0.0642661	0.836012	NA
IL_18	ATXN7L1	ivw	2	0.057532	0.160398	0.719832	0.999914	NA
IL_18	RP11-686D22.8	ivw	2	-0.0293365	0.0436767	0.501792	0.999568	NA
IL_18	ZNF341	ivw	2	-0.0871098	0.089004	0.327719	0.983024	NA
IL_18	ZNF428	ivw	2	0.0854774	0.122061	0.48375	0.998544	NA
IL_18	DCAF12	ivw	4	0.00123676	0.0401875	0.975449	0.999914	NA
IL_18	FNBP1P1	ivw	4	-0.0767908	0.0340435	0.0240913	0.713464	Sufficient
IL_18	PITPNC1	ivw	5	0.0367503	0.0349448	0.292953	0.976832	NA
IL_18	TRBV5-1	ivw	5	0.0257543	0.0296567	0.385167	0.992457	NA
IL_18	CCDC88C	ivw	3	-0.0420529	0.101259	0.677922	0.999914	NA
IL_18	KLC3	ivw	3	0.000375182	0.0566914	0.99472	0.999914	NA
IL_18	ACTN1-AS1	ivw	3	-0.0420439	0.0751162	0.575672	0.999914	NA
IL_18	PP13439	ivw	2	-0.0121497	0.0311232	0.696259	0.999914	NA
IL_18	BACH2	ivw	3	-0.00275018	0.0761507	0.971191	0.999914	NA
IL_18	MSL1	ivw	3	-0.0154703	0.0368035	0.674231	0.999914	NA
IL_18	NCSTN	ivw	17	-0.0058297	0.00975014	0.549901	0.999914	NA
IL_18	RP11-467L13.5	ivw	5	0.0269863	0.0193625	0.163396	0.934678	NA
IL_18	RP5-823G15.6	ivw	3	0.0432237	0.0785021	0.581904	0.999914	NA
IL_18	PLA2G2C	ivw	2	0.0598901	0.0646191	0.354021	0.987761	NA
IL_18	AF131215.2	ivw	15	0.0358174	0.0199144	0.0720871	0.851743	NA
IL_18	PCBP3	ivw	6	0.0350535	0.029999	0.24261	0.964851	NA
IL_18	RP11-206L10.11	ivw	2	-0.0471965	0.0810896	0.560548	0.999914	NA
IL_18	IMP4	ivw	2	0.0146174	0.0310496	0.637801	0.999914	NA
IL_18	WDR11-AS1	ivw	2	-0.048377	0.0688029	0.481978	0.998544	NA
IL_18	CCDC69	ivw	3	-0.00758852	0.051892	0.883735	0.999914	NA
IL_18	MTMR9	ivw	2	0.0416561	0.0801034	0.603043	0.999914	NA
IL_18	PKN1	ivw	2	-0.0267214	0.0718949	0.710137	0.999914	NA
IL_18	RP11-254F7.2	ivw	8	-0.00142486	0.0183158	0.937992	0.999914	NA
IL_18	TRBV9	ivw	4	-0.0402566	0.0282558	0.154238	0.929403	NA
IL_18	GSE1	ivw	2	-0.00778808	0.111855	0.944491	0.999914	NA
IL_18	PMM2	ivw	5	-0.0659453	0.0663423	0.320216	0.981826	NA
IL_18	ARHGAP24	ivw	6	-0.000384564	0.0358655	0.991445	0.999914	NA
IL_18	ZNF32	ivw	3	0.0123222	0.024003	0.607699	0.999914	NA
IL_18	RP11-645C24.2	ivw	4	0.0374325	0.049593	0.450372	0.997293	NA
IL_18	LAPTM5	ivw	4	0.0159452	0.0164473	0.332311	0.983927	NA
IL_18	CALML6	ivw	2	0.0922895	0.0502678	0.0663638	0.840368	NA
IL_18	SLC25A29	ivw	12	0.0281075	0.0147651	0.0569563	0.823729	NA
IL_18	HMGB3P32	ivw	2	-0.0651188	0.110651	0.556194	0.999914	NA
IL_18	CCDC18	ivw	2	0.0178732	0.0396044	0.651779	0.999914	NA
IL_18	DCLK2	ivw	12	0.0327874	0.0205365	0.110369	0.898212	NA
IL_18	SULT1A2	ivw	7	-0.0253205	0.0188931	0.18018	0.943165	NA
IL_18	HOXB2	ivw	20	0.0135192	0.010003	0.176529	0.941773	NA
IL_18	ITGA3	ivw	2	0.132059	0.0854703	0.122326	0.908677	NA
IL_18	ZNF552	ivw	2	0.00916849	0.0749956	0.902698	0.999914	NA
IL_18	MAML3	ivw	3	0.0502185	0.0339063	0.13858	0.920882	NA
IL_18	GTPBP4	ivw	9	-0.00187628	0.0124999	0.880683	0.999914	NA
IL_18	THOC5	ivw	3	0.0136053	0.0451398	0.763108	0.999914	NA
IL_18	MSANTD3	ivw	2	-0.0671357	0.0854559	0.432091	0.996135	NA
IL_18	C16orf93	ivw	2	-0.0903292	0.0472411	0.0558649	0.82127	NA
IL_18	FNDC3B	ivw	3	-0.0594369	0.0319742	0.0630411	0.83521	NA
IL_18	AC010982.1	ivw	16	-0.0100366	0.022695	0.658316	0.999914	NA
IL_18	HKDC1	ivw	14	0.00526634	0.00986704	0.593528	0.999914	NA
IL_18	RCAN1	ivw	2	-0.134168	0.100376	0.181334	0.943543	NA
IL_18	PPIL3	ivw	20	-0.00445479	0.0117385	0.704315	0.999914	NA
IL_18	GRIK4	ivw	6	0.012008	0.0179381	0.50323	0.999662	NA
IL_18	ST6GAL1	ivw	8	0.0609536	0.0285502	0.0327638	0.752436	Sufficient
IL_18	VASP	ivw	15	-0.0224649	0.0133893	0.0933803	0.879549	NA
IL_18	RP11-81H14.2	ivw	10	0.0302839	0.021258	0.154277	0.929403	NA
IL_18	RP1-167A14.2	ivw	6	0.0383428	0.0279225	0.169694	0.938591	NA
IL_18	ZNF486	ivw	11	0.02335	0.0276225	0.397928	0.992865	NA
IL_18	MARCH7	ivw	2	0.00889333	0.0397908	0.823145	0.999914	NA
IL_18	TIRAP	ivw	2	0.0248432	0.045917	0.588477	0.999914	NA
IL_18	LYPD6B	ivw	2	-0.0121529	0.0616997	0.843852	0.999914	NA
IL_18	LSM7	ivw	7	0.00357932	0.0212566	0.86628	0.999914	NA
IL_18	SHISA2	ivw	4	0.0433325	0.0393064	0.270275	0.972096	NA
IL_18	CXCL6	ivw	2	0.0849479	0.0947739	0.370081	0.990795	NA
IL_18	FAM107B	ivw	7	-0.0175304	0.0119461	0.142253	0.923012	NA
IL_18	PEAR1	ivw	2	0.00367748	0.0391033	0.925073	0.999914	NA
IL_18	ETFA	ivw	11	0.0163053	0.012064	0.176516	0.941773	NA
IL_18	DNAJB12	ivw	6	0.0240646	0.0167389	0.150534	0.927445	NA
IL_18	RP11-4O1.2	ivw	4	-0.0218427	0.026159	0.403719	0.993574	NA
IL_18	HAS1	ivw	3	-0.0241133	0.0316499	0.446134	0.996563	NA
IL_18	GMPR2	ivw	4	0.114187	0.0567343	0.0441497	0.790611	Sufficient
IL_18	ARF4	ivw	7	0.0122584	0.0243354	0.614454	0.999914	NA
IL_18	CTNNB1	ivw	4	-0.0143	0.045144	0.751423	0.999914	NA
IL_18	COX11	ivw	6	-0.0333089	0.0224075	0.137144	0.919449	NA
IL_18	UBXN2A	ivw	6	-0.0206761	0.0260856	0.427996	0.996099	NA
IL_18	RP5-1068B5.3	ivw	2	0.0100669	0.0658545	0.878504	0.999914	NA
IL_18	RP11-166O4.5	ivw	2	0.082528	0.0411487	0.0448984	0.793465	Sufficient
IL_18	UAP1	ivw	2	-0.0457408	0.030758	0.136984	0.919298	NA
IL_18	TRPV5	ivw	7	-0.0229398	0.0254441	0.367282	0.990435	NA
IL_18	TPRA1	ivw	5	0.00505416	0.0292746	0.862929	0.999914	NA
IL_18	DNASE2	ivw	12	0.0225322	0.0159778	0.158476	0.931554	NA
IL_18	MITD1	ivw	2	0.0138683	0.0567295	0.806871	0.999914	NA
IL_18	MCM8	ivw	6	-0.0241931	0.0255027	0.342799	0.985637	NA
IL_18	M1AP	ivw	2	-0.0501735	0.0831982	0.546469	0.999914	NA
IL_18	RRAGD	ivw	14	0.00428209	0.0148647	0.773293	0.999914	NA
IL_18	MIS12	ivw	6	0.00742608	0.0257167	0.772762	0.999914	NA
IL_18	SETD4	ivw	5	-0.00827542	0.0271944	0.760895	0.999914	NA
IL_18	PDE6H	ivw	3	-0.00357923	0.0338148	0.915703	0.999914	NA
IL_18	RP11-923I11.6	ivw	2	0.00869264	0.0276451	0.753189	0.999914	NA
IL_18	ITGAV	ivw	2	-0.0583588	0.0449407	0.19409	0.947511	NA
IL_18	ANKRD36C	ivw	2	-0.0413958	0.0942576	0.660533	0.999914	NA
IL_18	ZFP28	ivw	5	-0.00368626	0.02718	0.892118	0.999914	NA
IL_18	TSPAN5	ivw	2	-0.0601935	0.061494	0.327653	0.983024	NA
IL_18	ZNF337	ivw	8	-0.00718007	0.0203198	0.723824	0.999914	NA
IL_18	ALG1L2	ivw	10	0.00505173	0.0308479	0.869918	0.999914	NA
IL_18	RP11-832A4.5	ivw	2	0.0198445	0.0237707	0.403813	0.993574	NA
IL_18	CEP72	ivw	2	0.0570196	0.0616639	0.355131	0.987947	NA
IL_18	ATPAF1	ivw	3	-0.0221529	0.051306	0.665902	0.999914	NA
IL_18	ZFP82	ivw	14	0.00253028	0.0162901	0.876564	0.999914	NA
IL_18	TRAF5	ivw	5	0.0217823	0.0274164	0.426904	0.995846	NA
IL_18	TRERF1	ivw	5	0.0474	0.0509465	0.352171	0.987486	NA
IL_18	LIMK1	ivw	9	-0.000286171	0.0209306	0.989091	0.999914	NA
IL_18	NAP1L1	ivw	2	0.00583138	0.0753529	0.938315	0.999914	NA
IL_18	VPS41	ivw	7	0.0325473	0.0467864	0.486644	0.998544	NA
IL_18	SLC4A7	ivw	3	-0.010235	0.0428054	0.811024	0.999914	NA
IL_18	OPA1	ivw	3	-0.0149908	0.0311167	0.629977	0.999914	NA
IL_18	UGDH	ivw	17	0.00603973	0.0114112	0.596611	0.999914	NA
IL_18	CTD-2510F5.4	ivw	2	-0.100714	0.0562197	0.0732222	0.853732	NA
IL_18	AC097724.3	ivw	2	0.08183	0.0953922	0.390988	0.992703	NA
IL_18	RP11-95P2.1	ivw	2	-0.068164	0.0488713	0.163086	0.934275	NA
IL_18	RP5-1021I20.1	ivw	12	0.0134314	0.0127636	0.292651	0.976675	NA
IL_18	PLD2	ivw	5	-0.00259758	0.0271264	0.923713	0.999914	NA
IL_18	GAS2	ivw	2	-0.0376255	0.0523942	0.472681	0.998544	NA
IL_18	HHLA3	ivw	4	0.0119135	0.0172279	0.489236	0.998544	NA
IL_18	EIF3C	ivw	2	-0.0126894	0.0388807	0.744147	0.999914	NA
IL_18	NDUFS2	ivw	3	0.0396305	0.0196086	0.0432721	0.78852	Sufficient
IL_18	TMEM9B	ivw	5	-0.0373174	0.0236448	0.114509	0.902698	NA
IL_18	TMEM163	ivw	2	0.0103465	0.0389464	0.790501	0.999914	NA
IL_18	ANKRD10	ivw	9	0.0342529	0.0240941	0.155134	0.929545	NA
IL_18	FAM120AOS	ivw	2	0.163523	0.0676416	0.0156277	0.651456	Sufficient
IL_18	RPL32P3	ivw	2	-0.0604278	0.0722602	0.403012	0.993396	NA
IL_18	RP11-266L9.6	ivw	2	-0.0727125	0.158077	0.64553	0.999914	NA
IL_18	GRIK3	ivw	2	0.0382455	0.0733484	0.602073	0.999914	NA
IL_18	SIGLEC14	ivw	17	0.00037096	0.0128528	0.976975	0.999914	NA
IL_18	TRBJ2-2P	ivw	3	-0.0160984	0.035128	0.646753	0.999914	NA
IL_18	OSBPL5	ivw	10	0.00486072	0.012567	0.698915	0.999914	NA
IL_18	SIVA1	ivw	2	-0.160156	0.0507776	0.0016101	0.352018	Sufficient
IL_18	TBC1D3	ivw	2	-0.00383657	0.0973066	0.968549	0.999914	NA
IL_18	NOP56	ivw	6	-0.0316009	0.0270141	0.242084	0.964655	NA
IL_18	MCM3AP-AS1	ivw	6	0.037607	0.0405892	0.354171	0.987816	NA
IL_18	DECR1	ivw	3	-0.0337492	0.0459091	0.46226	0.998446	NA
IL_18	RP11-37E23.5	ivw	4	-0.00530403	0.0318649	0.8678	0.999914	NA
IL_18	RELL2	ivw	2	-0.0219569	0.0472914	0.64244	0.999914	NA
IL_18	SMPD4P1	ivw	11	0.0258445	0.0198224	0.1923	0.947317	NA
IL_18	SLC25A39	ivw	2	-0.0272963	0.0880807	0.756637	0.999914	NA
IL_18	EFNA5	ivw	2	-0.228009	0.136798	0.0955619	0.881353	NA
IL_18	TMEM230	ivw	4	-0.0226048	0.0226172	0.317575	0.981356	NA
IL_18	TTF2	ivw	10	0.00404678	0.0112977	0.720198	0.999914	NA
IL_18	CNPY2	ivw	2	-0.0201217	0.0246717	0.414741	0.994354	NA
IL_18	MIDN	ivw	2	0.0306222	0.0691007	0.657655	0.999914	NA
IL_18	SEPW1	ivw	3	0.0672297	0.0269061	0.0124657	0.617446	Sufficient
IL_18	CA11	ivw	2	-0.00996174	0.0566409	0.860392	0.999914	NA
IL_18	SORBS3	ivw	3	0.0667921	0.0951553	0.482724	0.998544	NA
IL_18	EXO5	ivw	3	0.0468644	0.0524415	0.371509	0.990967	NA
IL_18	CENPB	ivw	4	-0.0804291	0.0563753	0.153675	0.928946	NA
IL_18	TNKS	ivw	2	0.0448524	0.0769512	0.559982	0.999914	NA
IL_18	PTBP2	ivw	9	0.00662607	0.0129453	0.608755	0.999914	NA
IL_18	TRIM36	ivw	6	0.0476396	0.0386824	0.218115	0.95683	NA
IL_18	COG1	ivw	6	0.00358709	0.0270658	0.894563	0.999914	NA
IL_18	KLHDC8B	ivw	7	-0.00343581	0.0228126	0.880283	0.999914	NA
IL_18	MIER1	ivw	6	-0.0153525	0.0138952	0.269212	0.971548	NA
IL_18	ZFP30	ivw	7	0.0218121	0.0271877	0.422392	0.995246	NA
IL_18	EIF3M	ivw	2	0.00113228	0.0777297	0.988378	0.999914	NA
IL_18	LINC00639	ivw	6	-0.0626271	0.0292899	0.0325023	0.752012	Sufficient
IL_18	HK1	ivw	7	-0.0200497	0.019158	0.295311	0.977157	NA
IL_18	ST7	ivw	2	0.0181157	0.117605	0.87758	0.999914	NA
IL_18	FPR1	ivw	13	0.0525928	0.0159123	0.000949214	0.286976	Sufficient
IL_18	LRRC4	ivw	2	0.0303498	0.0660339	0.645797	0.999914	NA
IL_18	CTC-205M6.5	ivw	2	-0.00169403	0.0481125	0.971913	0.999914	NA
IL_18	MTMR10	ivw	7	0.0261514	0.0235804	0.267418	0.971334	NA
IL_18	ZNF890P	ivw	8	-0.00120624	0.0231648	0.958471	0.999914	NA
IL_18	RP11-10J21.4	ivw	2	-0.00979531	0.104832	0.925555	0.999914	NA
IL_18	SYTL2	ivw	15	0.000143298	0.0126529	0.990964	0.999914	NA
IL_18	JOSD2	ivw	2	-0.0437071	0.0566995	0.440793	0.996135	NA
IL_18	MRPL33	ivw	2	-0.0454367	0.0666115	0.495166	0.99899	NA
IL_18	RP11-308N19.1	ivw	4	-0.125499	0.0581564	0.0309318	0.745205	Sufficient
IL_18	MFSD7	ivw	7	0.00856231	0.0266588	0.748072	0.999914	NA
IL_18	ZNF30	ivw	2	0.00991658	0.027225	0.715675	0.999914	NA
IL_18	CHMP3	ivw	3	-0.0241396	0.0580083	0.677308	0.999914	NA
IL_18	GET4	ivw	3	0.00363742	0.0354452	0.918264	0.999914	NA
IL_18	AC051649.16	ivw	4	0.0495959	0.0221732	0.0253029	0.718676	Sufficient
IL_18	CARD17	ivw	2	0.0707283	0.19428	0.715817	0.999914	NA
IL_18	OSBPL2	ivw	4	-0.0227939	0.0571819	0.690172	0.999914	NA
IL_18	ZNF738	ivw	2	0.0451386	0.0447209	0.312812	0.980665	NA
IL_18	PHYH	ivw	10	0.0256777	0.0109304	0.0188141	0.678246	Sufficient
IL_18	IGHEP2	ivw	2	-0.0771393	0.0627959	0.219292	0.95711	NA
IL_18	ZNF823	ivw	3	0.0377645	0.0278248	0.17471	0.940906	NA
IL_18	SLC35B4	ivw	3	-0.0212884	0.0472235	0.652133	0.999914	NA
IL_18	ZNF74	ivw	2	-0.03479	0.0390747	0.373279	0.991143	NA
IL_18	LGALS1	ivw	4	0.0233296	0.0275806	0.397625	0.992865	NA
IL_18	ZKSCAN1	ivw	2	-0.0191523	0.046095	0.677779	0.999914	NA
IL_18	BMP1	ivw	2	-0.0522371	0.0451708	0.247503	0.966275	NA
IL_18	RP11-467H10.1	ivw	2	-0.0139038	0.0886374	0.875354	0.999914	NA
IL_18	TIGD7	ivw	6	-0.00256268	0.0266037	0.92326	0.999914	NA
IL_18	APOA1BP	ivw	2	0.0188318	0.0241914	0.436303	0.996135	NA
IL_18	CLDND2	ivw	2	0.116377	0.0590172	0.0486188	0.803612	Sufficient
IL_18	STAT1	ivw	2	0.0909792	0.118565	0.442882	0.996135	NA
IL_18	RGS10	ivw	3	-0.0268328	0.022569	0.23447	0.963116	NA
IL_18	RP11-293M10.5	ivw	4	-0.0101324	0.0357649	0.776942	0.999914	NA
IL_18	IL21R	ivw	4	0.0178603	0.0455425	0.694934	0.999914	NA
IL_18	SHROOM1	ivw	4	-0.00946685	0.0225955	0.675238	0.999914	NA
IL_18	BNIP1	ivw	5	-0.0177784	0.0187207	0.342284	0.985637	NA
IL_18	SF3B2	ivw	4	-0.0411356	0.0197823	0.0375788	0.768637	Sufficient
IL_18	CX3CR1	ivw	8	-0.0702674	0.0269221	0.00905344	0.570215	Sufficient
IL_18	MTL5	ivw	5	-0.0110595	0.0153225	0.470429	0.998544	NA
IL_18	RSG1	ivw	3	0.000370123	0.0212604	0.98611	0.999914	NA
IL_18	GCC2	ivw	15	-0.00256835	0.0162983	0.874785	0.999914	NA
IL_18	NIN	ivw	6	-0.0370758	0.0465508	0.425766	0.995755	NA
IL_18	TTC23	ivw	8	-0.00737818	0.0240588	0.759092	0.999914	NA
IL_18	GDPGP1	ivw	3	0.0462413	0.0431437	0.283811	0.974905	NA
IL_18	NLRP6	ivw	3	-0.0903655	0.0396229	0.0225699	0.703608	Sufficient
IL_18	SLC51A	ivw	2	-0.0403093	0.0564336	0.475055	0.998544	NA
IL_18	SETD9	ivw	8	-0.0307359	0.0242758	0.205473	0.951487	NA
IL_18	UBAP1	ivw	2	-0.0632195	0.0448239	0.158423	0.931554	NA
IL_18	PSMG3-AS1	ivw	8	0.000507324	0.0264276	0.984684	0.999914	NA
IL_18	GLS	ivw	3	-0.00420668	0.0387945	0.913651	0.999914	NA
IL_18	TIGD3	ivw	2	-0.035217	0.0430691	0.413536	0.994221	NA
IL_18	ZNF589	ivw	21	0.0131586	0.0100489	0.190379	0.946817	NA
IL_18	TSPYL4	ivw	2	0.0106412	0.0516514	0.836776	0.999914	NA
IL_18	SLC5A11	ivw	6	-0.015506	0.0234749	0.508909	0.999662	NA
IL_18	MCOLN1	ivw	2	0.0838422	0.0630489	0.183586	0.944303	NA
IL_18	MICA	ivw	14	0.00140014	0.021192	0.947323	0.999914	NA
IL_18	C17orf103	ivw	3	-0.0029995	0.0293382	0.918567	0.999914	NA
IL_18	PMP22	ivw	4	0.0160893	0.0288036	0.576444	0.999914	NA
IL_18	CTD-2192J16.21	ivw	3	-0.0258562	0.0317707	0.415738	0.9944	NA
IL_18	GSTM3	ivw	22	-0.0115944	0.0064611	0.0727347	0.853005	NA
IL_18	CTD-2382E5.3	ivw	2	0.107185	0.0736828	0.145758	0.924734	NA
IL_18	TUBB6	ivw	10	-0.0140949	0.0144461	0.329218	0.98352	NA
IL_18	RRN3P2	ivw	3	-0.0514285	0.0327581	0.116428	0.904483	NA
IL_18	NPEPPS	ivw	3	-0.0291607	0.0443892	0.511224	0.999662	NA
IL_18	DIP2B	ivw	2	-0.00224016	0.0203451	0.912324	0.999914	NA
IL_18	KCTD2	ivw	9	0.00273443	0.023176	0.906079	0.999914	NA
IL_18	SEC23B	ivw	7	0.0170508	0.0307441	0.579164	0.999914	NA
IL_18	WNT7A	ivw	2	-0.0401673	0.15253	0.792288	0.999914	NA
IL_18	TNFRSF10A	ivw	3	-0.0218328	0.027823	0.432627	0.996135	NA
IL_18	LINC00638	ivw	5	0.0150106	0.0436246	0.730783	0.999914	NA
IL_18	DFNA5	ivw	19	-0.00958464	0.0152903	0.530762	0.999914	NA
IL_18	C3orf58	ivw	2	-0.00871319	0.11422	0.939193	0.999914	NA
IL_18	CYP2J2	ivw	2	-0.014841	0.0593522	0.802549	0.999914	NA
IL_18	ICK	ivw	2	0.148549	0.156659	0.343011	0.985637	NA
IL_18	SLC25A26	ivw	2	0.0694266	0.0649556	0.285145	0.975023	NA
IL_18	GRHL1	ivw	3	0.0203373	0.0375004	0.587596	0.999914	NA
IL_18	THRA	ivw	3	-0.00102298	0.033741	0.975813	0.999914	NA
IL_18	NCF1	ivw	6	0.0227377	0.0162611	0.162028	0.933737	NA
IL_18	MDS2	ivw	3	-0.0549973	0.0394058	0.162816	0.934275	NA
IL_18	RP11-217B7.2	ivw	2	0.090653	0.044773	0.0428956	0.78773	Sufficient
IL_18	SLC12A4	ivw	2	0.00669839	0.0991618	0.946144	0.999914	NA
IL_18	TOP3B	ivw	4	0.0112015	0.0595222	0.850727	0.999914	NA
IL_18	GVINP1	ivw	3	0.0090509	0.0412176	0.826192	0.999914	NA
IL_18	LINC00663	ivw	2	-0.0155812	0.0549887	0.776906	0.999914	NA
IL_18	CCDC86	ivw	2	-0.107405	0.0575769	0.0621229	0.833808	NA
IL_18	KHDRBS2	ivw	2	0.0112038	0.0857014	0.895989	0.999914	NA
IL_18	CYP2D8P1	ivw	5	-0.0181287	0.0370361	0.624497	0.999914	NA
IL_18	CENPM	ivw	3	-4.95113e-05	0.0526583	0.99925	0.999962	NA
IL_18	RP5-1142A6.9	ivw	4	-0.0609525	0.0428133	0.154539	0.929403	NA
IL_18	TOMM70A	ivw	3	0.0242944	0.0487606	0.618316	0.999914	NA
IL_18	HTRA2	ivw	2	-0.00865726	0.0679062	0.898554	0.999914	NA
IL_18	ICA1L	ivw	5	-0.0327601	0.0342928	0.339423	0.985324	NA
IL_18	XCR1	ivw	2	0.0816301	0.13962	0.558777	0.999914	NA
IL_18	CD8A	ivw	2	-0.00942352	0.0498176	0.849967	0.999914	NA
IL_18	IGFBP4	ivw	3	0.00376626	0.0406506	0.926182	0.999914	NA
IL_18	ZCCHC17	ivw	2	0.0140303	0.0576569	0.807741	0.999914	NA
IL_18	RP11-322D14.2	ivw	2	0.0681642	0.118577	0.56539	0.999914	NA
IL_18	CAPS	ivw	5	-0.00184219	0.0198926	0.926216	0.999914	NA
IL_18	MBTPS1	ivw	10	-0.00514026	0.0225808	0.819927	0.999914	NA
IL_18	ETS1	ivw	2	0.0477026	0.0931478	0.608569	0.999914	NA
IL_18	TXNDC15	ivw	6	0.0239865	0.0264524	0.364522	0.990145	NA
IL_18	VIM-AS1	ivw	2	-0.0201544	0.0372876	0.588844	0.999914	NA
IL_18	ZNF106	ivw	2	-0.047256	0.0497756	0.342428	0.985637	NA
IL_18	CHTOP	ivw	2	-0.000236747	0.0185635	0.989825	0.999914	NA
IL_18	MRPL38	ivw	5	-0.0427876	0.0309956	0.16745	0.936613	NA
IL_18	TMEM51	ivw	18	-0.00633291	0.00760715	0.40513	0.993613	NA
IL_18	SLC16A6	ivw	4	-0.0358181	0.0301991	0.235597	0.963261	NA
IL_18	RP11-53B2.2	ivw	4	-0.0385059	0.0239005	0.107159	0.894468	NA
IL_18	RP11-119F19.2	ivw	5	0.00202975	0.0204959	0.921113	0.999914	NA
IL_18	POLR2D	ivw	5	-0.00139941	0.0308612	0.963832	0.999914	NA
IL_18	NLRP3	ivw	9	0.019148	0.0141152	0.174925	0.940934	NA
IL_18	MTERFD2	ivw	5	-0.0341722	0.0487256	0.483103	0.998544	NA
IL_18	THNSL1	ivw	2	0.0384669	0.0719722	0.593017	0.999914	NA
IL_18	CTC-428G20.3	ivw	2	0.0802554	0.0489969	0.101428	0.88735	NA
IL_18	CISD2	ivw	2	-0.0123878	0.0394802	0.753693	0.999914	NA
IL_18	SACM1L	ivw	14	-0.0140586	0.0174474	0.420374	0.994919	NA
IL_18	AC104634.3	ivw	3	-0.0186243	0.0638324	0.770464	0.999914	NA
IL_18	CCT6P1	ivw	5	0.0166717	0.0247631	0.50079	0.999479	NA
IL_18	SCARB2	ivw	4	0.0327206	0.0321377	0.308613	0.979912	NA
IL_18	NUDT7	ivw	13	0.0209765	0.0142107	0.139915	0.922294	NA
IL_18	LYRM7	ivw	4	0.0133172	0.0838693	0.873838	0.999914	NA
IL_18	TGFBR2	ivw	2	-0.0399794	0.0393092	0.30913	0.979999	NA
IL_18	DCP1A	ivw	3	0.0656045	0.0744838	0.378432	0.991884	NA
IL_18	TM7SF2	ivw	3	-0.0307783	0.019223	0.109351	0.896762	NA
IL_18	DGUOK	ivw	4	-0.0337978	0.0335031	0.313072	0.980665	NA
IL_18	MT3	ivw	3	0.0216421	0.0778655	0.781057	0.999914	NA
IL_18	OVGP1	ivw	7	-0.0126029	0.0119772	0.292689	0.976684	NA
IL_18	CCDC74A	ivw	2	-0.0989824	0.048136	0.039753	0.776623	Sufficient
IL_18	B4GALT5	ivw	2	-0.0839794	0.0827553	0.310205	0.980308	NA
IL_18	PPP1R26	ivw	2	-0.00440141	0.115395	0.969574	0.999914	NA
IL_18	C10orf91	ivw	2	-0.0240193	0.0547946	0.661132	0.999914	NA
IL_18	RP11-333A23.4	ivw	3	0.0572514	0.0935841	0.540694	0.999914	NA
IL_18	ATP6V1D	ivw	5	0.0345563	0.0297642	0.24564	0.965654	NA
IL_18	IFFO1	ivw	4	0.0156129	0.0188146	0.406636	0.994114	NA
IL_18	OSTF1	ivw	3	0.00236432	0.0327314	0.942416	0.999914	NA
IL_18	OGFOD3	ivw	4	0.07555	0.0565312	0.181409	0.943543	NA
IL_18	LMTK2	ivw	2	-0.0774867	0.0498122	0.119809	0.90666	NA
IL_18	VHL	ivw	2	-0.0229761	0.0718652	0.749187	0.999914	NA
IL_18	ZFP14	ivw	10	0.010279	0.0222084	0.643477	0.999914	NA
IL_18	NEU1	ivw	2	0.0736111	0.0611228	0.228468	0.961301	NA
IL_18	LARGE	ivw	6	-0.0419186	0.0323722	0.195356	0.947905	NA
IL_18	CCDC88B	ivw	16	0.0131534	0.0114427	0.250349	0.96738	NA
IL_18	JAM3	ivw	5	-0.0487039	0.0276626	0.0782991	0.857809	NA
IL_18	GPD1L	ivw	12	-0.0240523	0.016849	0.153431	0.928656	NA
IL_18	SPRY1	ivw	2	-0.108363	0.115479	0.34805	0.986873	NA
IL_18	MDFIC	ivw	2	-0.0704611	0.105249	0.503197	0.999662	NA
IL_18	VPS11	ivw	4	-0.0171301	0.0169162	0.311229	0.98046	NA
IL_18	SAV1	ivw	4	0.00504116	0.0321903	0.875556	0.999914	NA
IL_18	PCGF2	ivw	4	0.0332183	0.0289452	0.251123	0.967814	NA
IL_18	KLF4	ivw	2	-0.18551	0.0999449	0.0634364	0.83521	NA
IL_18	SSNA1	ivw	2	0.000326641	0.0562234	0.995365	0.999914	NA
IL_18	MCFD2	ivw	7	-0.0194186	0.0320953	0.545159	0.999914	NA
IL_18	CTD-2561B21.11	ivw	3	-0.0509483	0.0688639	0.459397	0.998194	NA
IL_18	FZD1	ivw	7	-0.00658106	0.0200196	0.74236	0.999914	NA
IL_18	KRT2	ivw	2	-0.0220052	0.0367186	0.548978	0.999914	NA
IL_18	MYH11	ivw	5	-0.0302879	0.0306517	0.323089	0.98259	NA
IL_18	MAFB	ivw	3	-0.091476	0.0431719	0.0341009	0.757672	Sufficient
IL_18	CLEC4G	ivw	9	-0.0135931	0.0201734	0.500428	0.999412	NA
IL_18	TTC25	ivw	4	-0.000170287	0.036161	0.996243	0.999914	NA
IL_18	C16orf13	ivw	8	-0.0126985	0.0187576	0.49842	0.999246	NA
IL_18	MYO7B	ivw	2	-0.0285675	0.0399343	0.474385	0.998544	NA
IL_18	IRX3	ivw	7	-0.0393277	0.0227078	0.0832905	0.865411	NA
IL_18	FBXL16	ivw	2	0.0372013	0.0928778	0.688758	0.999914	NA
IL_18	ANO2	ivw	2	-0.0371337	0.0862922	0.666959	0.999914	NA
IL_18	TPM3	ivw	2	-0.0437174	0.0319086	0.170661	0.938814	NA
IL_18	RP11-830F9.7	ivw	2	-0.0898432	0.0724599	0.215011	0.955872	NA
IL_18	RPL28	ivw	11	-0.016426	0.0237994	0.490077	0.998673	NA
IL_18	MOXD1	ivw	2	0.0450501	0.0965105	0.64065	0.999914	NA
IL_18	ZNF154	ivw	11	-0.0251491	0.0282409	0.373186	0.991106	NA
IL_18	RP11-77C3.3	ivw	7	-0.0363244	0.0245743	0.139369	0.921353	NA
IL_18	LEPR	ivw	15	0.00755822	0.00957777	0.430029	0.996135	NA
IL_18	BNC2	ivw	2	0.0549069	0.0319793	0.0859876	0.868591	NA
IL_18	ITPR1	ivw	2	0.0279948	0.0751359	0.709454	0.999914	NA
IL_18	STARD5	ivw	3	0.0129672	0.0482976	0.788325	0.999914	NA
IL_18	TIAM2	ivw	10	0.0127352	0.0161149	0.429367	0.996123	NA
IL_18	HGS	ivw	2	-0.0349951	0.0581159	0.547067	0.999914	NA
IL_18	LPCAT4	ivw	2	-0.156714	0.0897692	0.0808562	0.861818	NA
IL_18	WDR35	ivw	3	-0.0788618	0.0550684	0.152124	0.927903	NA
IL_18	C15orf38	ivw	13	0.00788528	0.0161398	0.625152	0.999914	NA
IL_18	CCDC144B	ivw	2	-0.162398	0.0857823	0.0583391	0.827272	NA
IL_18	AC025171.1	ivw	2	-0.239701	0.158494	0.130442	0.915298	NA
IL_18	LEMD2	ivw	4	0.106122	0.0428615	0.0132888	0.630756	Sufficient
IL_18	RP11-488L18.4	ivw	6	-0.00207414	0.0210759	0.921604	0.999914	NA
IL_18	PSEN1	ivw	5	0.00643958	0.0261018	0.805133	0.999914	NA
IL_18	FAM221B	ivw	2	0.0130579	0.0483394	0.78706	0.999914	NA
IL_18	VWA8	ivw	3	0.0927739	0.0588509	0.114928	0.903357	NA
IL_18	SSR1	ivw	8	-0.00429174	0.0301286	0.886727	0.999914	NA
IL_18	SEC24D	ivw	3	0.0123776	0.0636192	0.845739	0.999914	NA
IL_18	GSTO1	ivw	7	-0.0221051	0.0185274	0.232828	0.962732	NA
IL_18	KIAA0753	ivw	2	0.0171628	0.0314545	0.585314	0.999914	NA
IL_18	TGFB3	ivw	3	-0.0182624	0.0292911	0.532971	0.999914	NA
IL_18	QPRT	ivw	3	-0.0160002	0.0577837	0.781858	0.999914	NA
IL_18	CCDC115	ivw	2	0.0257889	0.022379	0.249169	0.967027	NA
IL_18	RP11-563N6.6	ivw	3	-0.0354965	0.039243	0.365714	0.990166	NA
IL_18	CNKSR3	ivw	2	0.0448786	0.0425659	0.291731	0.976473	NA
IL_18	TRBJ2-6	ivw	2	-0.0577562	0.100904	0.567058	0.999914	NA
IL_18	PVT1	ivw	3	0.0591461	0.0331294	0.0742116	0.854454	NA
IL_18	PIGN	ivw	17	-0.00750597	0.0121831	0.53783	0.999914	NA
IL_18	PABPC4	ivw	2	-0.02098	0.050034	0.674986	0.999914	NA
IL_18	CTD-2547E10.2	ivw	4	-0.0435699	0.074707	0.559751	0.999914	NA
IL_18	MICAL1	ivw	10	0.00352975	0.0164056	0.829646	0.999914	NA
IL_18	ZNF576	ivw	2	-0.0623586	0.0849997	0.463173	0.998446	NA
IL_18	HINT1	ivw	2	0.132653	0.345518	0.701035	0.999914	NA
IL_18	SPAG9	ivw	3	0.0340208	0.0395868	0.39012	0.992691	NA
IL_18	CCDC41	ivw	5	-0.0529329	0.055198	0.337577	0.984819	NA
IL_18	NARS2	ivw	7	-0.0113669	0.0175487	0.517157	0.999914	NA
IL_18	BBS9	ivw	2	0.0921782	0.0616553	0.134899	0.917911	NA
IL_18	ACAP1	ivw	6	-0.0124297	0.0267569	0.64226	0.999914	NA
IL_18	NRP2	ivw	2	-0.0628763	0.126542	0.619272	0.999914	NA
IL_18	ITIH2	ivw	3	-0.0163664	0.0242164	0.499141	0.999283	NA
IL_18	ADCY10P1	ivw	15	0.00351689	0.0127989	0.783484	0.999914	NA
IL_18	PSTPIP2	ivw	3	0.0244926	0.0544689	0.652954	0.999914	NA
IL_18	EPN1	ivw	3	0.0273783	0.0329358	0.405824	0.993861	NA
IL_18	PPT1	ivw	22	0.00595715	0.00914975	0.514999	0.999914	NA
IL_18	ZBED3	ivw	8	0.0678384	0.0301769	0.0245746	0.714926	Sufficient
IL_18	ABRACL	ivw	12	0.0152485	0.0157477	0.332894	0.984	NA
IL_18	CHMP4B	ivw	8	-0.00296417	0.0193807	0.878442	0.999914	NA
IL_18	LDLRAD4	ivw	4	0.0440241	0.0477094	0.356135	0.988085	NA
IL_18	TGOLN2	ivw	3	0.0127432	0.0686334	0.852703	0.999914	NA
IL_18	RNASEH1	ivw	2	-0.097991	0.0844691	0.246016	0.965787	NA
IL_18	GUCA1B	ivw	2	-0.0351729	0.0331917	0.289285	0.975748	NA
IL_18	DNPH1	ivw	9	-0.0135039	0.0181665	0.457276	0.99792	NA
IL_18	ARMC1	ivw	2	-0.0510253	0.0391582	0.192556	0.947317	NA
IL_18	C1orf134	ivw	4	-0.00483304	0.0252076	0.847954	0.999914	NA
IL_18	ZCCHC2	ivw	2	0.11175	0.0765914	0.144552	0.924109	NA
IL_18	CCDC64B	ivw	5	0.0639955	0.0231283	0.00565785	0.506295	Sufficient
IL_18	PCMTD1	ivw	2	0.0864108	0.0405334	0.03302	0.75346	Sufficient
IL_18	MADCAM1	ivw	2	-0.0805642	0.105887	0.446745	0.996597	NA
IL_18	EPHX4	ivw	3	0.0102858	0.023624	0.663275	0.999914	NA
IL_18	PCK2	ivw	8	0.00844536	0.0190765	0.657976	0.999914	NA
IL_18	LSM14B	ivw	2	-0.0337183	0.110209	0.759643	0.999914	NA
IL_18	PRRC2B	ivw	2	-0.0778907	0.0751033	0.299683	0.978689	NA
IL_18	HEY1	ivw	10	-0.0062213	0.0244809	0.799396	0.999914	NA
IL_18	AP001257.1	ivw	2	-0.0132352	0.0802551	0.869012	0.999914	NA
IL_18	LARP4B	ivw	3	0.00212373	0.0310798	0.945522	0.999914	NA
IL_18	PRUNE	ivw	2	0.0214921	0.0483527	0.656691	0.999914	NA
IL_18	OPTN	ivw	9	0.0179906	0.00988306	0.0687063	0.845113	NA
IL_18	AC024937.6	ivw	2	-0.0678034	0.114689	0.554391	0.999914	NA
IL_18	COPS3	ivw	19	-0.00865815	0.0174456	0.619686	0.999914	NA
IL_18	H2AFJ	ivw	2	-0.000600625	0.0363472	0.986816	0.999914	NA
IL_18	DCTN6	ivw	2	-0.0836107	0.12753	0.51207	0.999662	NA
IL_18	AC009506.1	ivw	11	-0.0168967	0.0183088	0.356074	0.988085	NA
IL_18	TMEM123	ivw	3	0.0186788	0.0253648	0.461482	0.998374	NA
IL_18	RP11-326C3.13	ivw	9	-0.0119445	0.0116197	0.303974	0.97916	NA
IL_18	MPZL1	ivw	10	-0.00973169	0.010429	0.350751	0.987157	NA
IL_18	NEB	ivw	6	-0.0519973	0.0326669	0.111443	0.898738	NA
IL_18	PPAPDC2	ivw	8	0.0332675	0.0221716	0.133496	0.917329	NA
IL_18	FCAR	ivw	4	0.0343185	0.0316938	0.278892	0.973796	NA
IL_18	TTC4	ivw	3	-0.034668	0.0356009	0.330159	0.98365	NA
IL_18	TPSD1	ivw	2	-0.0244379	0.0501036	0.62573	0.999914	NA
IL_18	MRPL18	ivw	11	0.00944561	0.0188714	0.616706	0.999914	NA
IL_18	GPR141	ivw	2	-0.0215458	0.0396631	0.586978	0.999914	NA
IL_18	ST6GALNAC6	ivw	10	-0.0174778	0.0201124	0.384845	0.992457	NA
IL_18	UBE2E2	ivw	4	-0.0292211	0.0421848	0.488502	0.998544	NA
IL_18	IKBKE	ivw	7	-0.00215522	0.0144472	0.881413	0.999914	NA
IL_18	SALL4	ivw	3	-0.0651496	0.062004	0.293382	0.977028	NA
IL_18	BCR	ivw	7	0.0021525	0.0219613	0.921922	0.999914	NA
IL_18	FUT11	ivw	2	0.0102872	0.0619583	0.86813	0.999914	NA
IL_18	IQCG	ivw	4	0.0257408	0.0244599	0.292631	0.976675	NA
IL_18	CHP1	ivw	3	-0.0667937	0.0312174	0.0323846	0.751667	Sufficient
IL_18	CFD	ivw	12	-0.00653985	0.0135947	0.630476	0.999914	NA
IL_18	FOPNL	ivw	3	-0.0553161	0.0429955	0.198249	0.94908	NA
IL_18	CRB2	ivw	2	-0.0283431	0.101303	0.779642	0.999914	NA
IL_18	EIF3CL	ivw	7	-0.00492528	0.0266374	0.853307	0.999914	NA
IL_18	C12orf43	ivw	6	-0.0419495	0.0246346	0.0885927	0.87221	NA
IL_18	TCL6	ivw	2	0.111619	0.148335	0.451762	0.997686	NA
IL_18	ZNF717	ivw	2	-0.0210177	0.0288044	0.465593	0.998544	NA
IL_18	TPM3P6	ivw	2	-0.0128279	0.0533075	0.809835	0.999914	NA
IL_18	MCM5	ivw	5	0.00859842	0.0296126	0.771538	0.999914	NA
IL_18	FLJ22184	ivw	2	0.0208788	0.06829	0.759804	0.999914	NA
IL_18	CD300A	ivw	7	0.00778693	0.0286023	0.785431	0.999914	NA
IL_18	MTMR12	ivw	2	0.0439496	0.118541	0.71082	0.999914	NA
IL_18	TRPC6	ivw	3	-0.0200795	0.0292271	0.492071	0.998681	NA
IL_18	RP11-497H16.2	ivw	2	-0.361069	0.109871	0.0010151	0.297983	Sufficient
IL_18	ADSS	ivw	12	0.0192206	0.0106363	0.0707515	0.849501	NA
IL_18	RTFDC1	ivw	2	-0.0832066	0.0499888	0.0960117	0.881765	NA
IL_18	GOLGA6L5	ivw	6	0.0279295	0.0487521	0.566721	0.999914	NA
IL_18	RP11-362F19.1	ivw	8	0.0105567	0.0178697	0.554681	0.999914	NA
IL_18	BRF1	ivw	2	-0.0334968	0.0839734	0.689969	0.999914	NA
IL_18	ANKRD6	ivw	3	-0.0252306	0.0554005	0.648805	0.999914	NA
IL_18	INTS8	ivw	2	0.0840455	0.0432871	0.0521878	0.813228	NA
IL_18	COA1	ivw	4	-0.0225456	0.0278194	0.417695	0.994761	NA
IL_18	KIAA2013	ivw	8	-0.0123193	0.0142462	0.38718	0.992457	NA
IL_18	CXXC11	ivw	3	0.0840556	0.0777379	0.279577	0.974037	NA
IL_18	PRDM4	ivw	3	-0.0581849	0.0469777	0.215506	0.955872	NA
IL_18	MGAT5	ivw	4	-0.0391101	0.0553841	0.480087	0.998544	NA
IL_18	MLF2	ivw	4	0.0125801	0.0506769	0.803948	0.999914	NA
IL_18	NXT1	ivw	2	0.083254	0.0836497	0.319605	0.981826	NA
IL_18	PLOD2	ivw	2	0.098678	0.0883472	0.264022	0.970475	NA
IL_18	KRT23	ivw	13	0.00338532	0.0187727	0.856892	0.999914	NA
IL_18	TMBIM6	ivw	4	-0.00950652	0.0494012	0.847401	0.999914	NA
IL_18	ROPN1L	ivw	2	-0.0799698	0.123695	0.51795	0.999914	NA
IL_18	CRAT	ivw	11	0.00101796	0.0205842	0.960558	0.999914	NA
IL_18	RPTOR	ivw	7	0.0339037	0.0329225	0.303102	0.978907	NA
IL_18	SECTM1	ivw	2	-0.111262	0.0714729	0.119542	0.906416	NA
IL_18	SLU7	ivw	3	-0.0282722	0.0494928	0.567837	0.999914	NA
IL_18	RP11-57H14.4	ivw	3	0.00214256	0.0562613	0.969622	0.999914	NA
IL_18	TRGV3	ivw	9	0.0220113	0.0199563	0.270039	0.97207	NA
IL_18	RP11-295G20.2	ivw	2	0.00483714	0.028254	0.864065	0.999914	NA
IL_18	PDGFC	ivw	4	0.0306312	0.0484256	0.527033	0.999914	NA
IL_18	DTHD1	ivw	4	0.0494616	0.038919	0.203769	0.950641	NA
IL_18	WRN	ivw	3	-0.0122066	0.0334397	0.715087	0.999914	NA
IL_18	RP11-439L8.4	ivw	4	0.00963481	0.0175029	0.581997	0.999914	NA
IL_18	CWF19L2	ivw	12	0.00575187	0.0116617	0.621852	0.999914	NA
IL_18	TEX101	ivw	5	-0.0230163	0.043883	0.599937	0.999914	NA
IL_18	POLDIP3	ivw	2	-0.0678187	0.167793	0.68608	0.999914	NA
IL_18	DUSP10	ivw	2	0.00205025	0.0470352	0.965231	0.999914	NA
IL_18	FPGS	ivw	2	-0.00138762	0.0961391	0.988484	0.999914	NA
IL_18	RHOC	ivw	3	0.0108863	0.0195817	0.578251	0.999914	NA
IL_18	RNF150	ivw	10	0.0117066	0.013117	0.372139	0.991025	NA
IL_18	ANAPC4	ivw	14	0.0211446	0.0204328	0.300745	0.978689	NA
IL_18	RP11-465N4.4	ivw	2	0.00583188	0.0181737	0.748289	0.999914	NA
IL_18	TRAF3	ivw	4	0.0228814	0.0390384	0.557791	0.999914	NA
IL_18	GPX4	ivw	14	-0.00374026	0.0125207	0.765149	0.999914	NA
IL_18	CIR1	ivw	3	0.0292696	0.0443422	0.5092	0.999662	NA
IL_18	RNFT2	ivw	4	-0.0532031	0.0487101	0.274727	0.972611	NA
IL_18	TBKBP1	ivw	18	-0.00428826	0.0156626	0.784246	0.999914	NA
IL_18	FAM153B	ivw	7	0.0160136	0.0193595	0.40814	0.994114	NA
IL_18	BBS2	ivw	21	0.00228143	0.00893844	0.798539	0.999914	NA
IL_18	RP11-693J15.5	ivw	2	0.0728797	0.0839967	0.385586	0.992457	NA
IL_18	ALDH7A1	ivw	4	-0.0110318	0.0261825	0.673506	0.999914	NA
IL_18	CELSR3	ivw	2	-0.0400616	0.0454086	0.377644	0.99179	NA
IL_18	SPI1	ivw	4	0.00617505	0.01167	0.596708	0.999914	NA
IL_18	SIMC1	ivw	3	-0.0306172	0.0621929	0.622512	0.999914	NA
IL_18	NBPF4	ivw	4	-0.057466	0.0455001	0.206594	0.952196	NA
IL_18	SLC44A5	ivw	6	-0.0219412	0.0153964	0.154133	0.929403	NA
IL_18	APIP	ivw	2	-0.0301745	0.0393117	0.442743	0.996135	NA
IL_18	OSBPL6	ivw	3	7.38396e-05	0.0471481	0.99875	0.999914	NA
IL_18	CTNNBL1	ivw	2	0.0491405	0.091206	0.590035	0.999914	NA
IL_18	CD209	ivw	4	0.0169219	0.0436859	0.698495	0.999914	NA
IL_18	LTA	ivw	2	0.114711	0.0634987	0.0708386	0.849753	NA
IL_18	CD48	ivw	5	-0.00244464	0.0218187	0.910789	0.999914	NA
IL_18	MLKL	ivw	6	-0.00972024	0.0739075	0.895365	0.999914	NA
IL_18	EXOC2	ivw	10	0.00801714	0.0212568	0.706058	0.999914	NA
IL_18	POLDIP2	ivw	4	-0.00756927	0.0363102	0.834869	0.999914	NA
IL_18	PLIN4	ivw	2	-0.0213692	0.0677077	0.752298	0.999914	NA
IL_18	PFKM	ivw	2	-0.0587589	0.0310727	0.0586223	0.827522	NA
IL_18	POM121C	ivw	7	0.0189257	0.0282083	0.502268	0.999631	NA
IL_18	CHMP1A	ivw	4	-0.0483018	0.0423534	0.2541	0.968461	NA
IL_18	LIG3	ivw	11	-7.19943e-05	0.0196995	0.997084	0.999914	NA
IL_18	OLFM1	ivw	13	-0.0172381	0.0151281	0.254506	0.968719	NA
IL_18	RPGRIP1	ivw	4	-0.00622493	0.0410271	0.879402	0.999914	NA
IL_18	ZNF142	ivw	3	-0.0254407	0.0333143	0.445072	0.996273	NA
IL_18	NUDT16P1	ivw	4	0.0423321	0.0430108	0.325008	0.982665	NA
IL_18	ZNF814	ivw	5	0.070028	0.044771	0.117785	0.905149	NA
IL_18	SNHG1	ivw	3	0.00805179	0.0385285	0.834462	0.999914	NA
IL_18	DNAJC10	ivw	2	0.0657882	0.0449639	0.143431	0.923608	NA
IL_18	MAST3	ivw	3	-0.139746	0.0429016	0.0011245	0.311995	Sufficient
IL_18	PPAP2A	ivw	3	0.0022873	0.101795	0.982073	0.999914	NA
IL_18	FNBP1	ivw	7	-0.0223084	0.0321461	0.487703	0.998544	NA
IL_18	ANKRD9	ivw	6	-0.0150758	0.0322781	0.640459	0.999914	NA
IL_18	ZADH2	ivw	4	-0.0265832	0.026995	0.324748	0.982616	NA
IL_18	RGMA	ivw	3	-0.00137821	0.0567862	0.980637	0.999914	NA
IL_18	RP11-452K12.4	ivw	3	-0.00915617	0.0245646	0.709343	0.999914	NA
IL_18	CD1E	ivw	6	-0.0195264	0.0182692	0.285152	0.975023	NA
IL_18	TMEM50A	ivw	9	-0.0124632	0.00817762	0.127493	0.912694	NA
IL_18	SLAMF6	ivw	5	-0.0362242	0.0403325	0.369111	0.990782	NA
IL_18	CNDP2	ivw	8	-0.0100644	0.0166634	0.545856	0.999914	NA
IL_18	ICOSLG	ivw	4	0.0395168	0.039121	0.312439	0.980643	NA
IL_18	XPNPEP1	ivw	13	0.0032961	0.0122804	0.788389	0.999914	NA
IL_18	KL	ivw	7	0.00369309	0.0514481	0.942775	0.999914	NA
IL_18	PPAT	ivw	2	0.0452323	0.076152	0.552529	0.999914	NA
IL_18	RP11-274B21.3	ivw	5	-0.015764	0.0257335	0.54015	0.999914	NA
IL_18	CARD16	ivw	12	-0.0278654	0.0143853	0.0527354	0.815003	NA
IL_18	LRRC27	ivw	5	0.00167716	0.0264276	0.949398	0.999914	NA
IL_18	TENC1	ivw	3	-0.0306534	0.0432175	0.47815	0.998544	NA
IL_18	RP13-977J11.8	ivw	2	0.221771	0.148031	0.134097	0.917347	NA
IL_18	TMEM160	ivw	3	0.0183333	0.0607296	0.762741	0.999914	NA
IL_18	FAM213B	ivw	6	0.023343	0.0138288	0.0914104	0.87644	NA
IL_18	CCNE1	ivw	2	0.0121229	0.0754457	0.872342	0.999914	NA
IL_18	SLK	ivw	3	0.000870632	0.0253734	0.972628	0.999914	NA
IL_18	LRRC8A	ivw	2	-0.108601	0.106009	0.305623	0.979461	NA
IL_18	TAP2	ivw	8	0.00180879	0.0241342	0.940257	0.999914	NA
IL_18	C20orf112	ivw	2	0.00992005	0.0709933	0.888872	0.999914	NA
IL_18	ICAM3	ivw	7	0.0191772	0.026231	0.464725	0.998484	NA
IL_18	KRT1	ivw	19	0.0104525	0.00576634	0.0698834	0.847448	NA
IL_18	HLA-DRB6	ivw	17	0.00059895	0.0110288	0.95669	0.999914	NA
IL_18	IL1R2	ivw	5	0.00610562	0.0455573	0.893386	0.999914	NA
IL_18	EFCAB14	ivw	3	0.0210004	0.0284821	0.460928	0.998257	NA
IL_18	SLC7A10	ivw	3	0.065831	0.0885089	0.457011	0.997888	NA
IL_18	DOCK8	ivw	8	0.028915	0.0245877	0.239597	0.963677	NA
IL_18	PPARGC1A	ivw	7	-0.0189248	0.0172642	0.272997	0.972332	NA
IL_18	ZNHIT3	ivw	2	0.0805651	0.0459871	0.07979	0.860028	NA
IL_18	NSG1	ivw	15	-0.000365806	0.0147423	0.980204	0.999914	NA
IL_18	RABEPK	ivw	11	0.00855733	0.0289514	0.767554	0.999914	NA
IL_18	GNG5	ivw	3	-0.00771626	0.0282028	0.784393	0.999914	NA
IL_18	RP5-1051J4.4	ivw	6	0.00321162	0.0225418	0.886706	0.999914	NA
IL_18	ANKRD22	ivw	2	0.0170538	0.0400865	0.670527	0.999914	NA
IL_18	KIAA0247	ivw	5	0.0171448	0.0327164	0.600249	0.999914	NA
IL_18	ANKEF1	ivw	2	0.080245	0.0491265	0.102377	0.888237	NA
IL_18	AC069363.1	ivw	2	-0.0101635	0.0318466	0.749621	0.999914	NA
IL_18	ATP6V1E1	ivw	3	-0.0202655	0.0221515	0.360267	0.989084	NA
IL_18	NTNG2	ivw	3	0.00540845	0.0568541	0.924213	0.999914	NA
IL_18	COBLL1	ivw	2	-0.0316154	0.0643658	0.623297	0.999914	NA
IL_18	CLTB	ivw	10	-0.00411727	0.0318527	0.897152	0.999914	NA
IL_18	SLC5A3	ivw	2	-0.0593453	0.0743427	0.424715	0.995492	NA
IL_18	GADD45B	ivw	4	-0.0154773	0.0383257	0.686334	0.999914	NA
IL_18	IKZF1	ivw	8	-0.00730367	0.0147988	0.621638	0.999914	NA
IL_18	RMND5A	ivw	4	-0.0211408	0.0503148	0.674361	0.999914	NA
IL_18	MPND	ivw	3	0.11483	0.0608607	0.0591923	0.828972	NA
IL_18	QPCT	ivw	3	0.0139781	0.0490728	0.775764	0.999914	NA
IL_18	2009-09-01	ivw	3	0.0676018	0.057434	0.239182	0.96356	NA
IL_18	CCDC57	ivw	4	-0.0401116	0.0325389	0.217677	0.956604	NA
IL_18	LITAF	ivw	5	-0.0284215	0.0394302	0.471029	0.998544	NA
IL_18	AP000351.10	ivw	6	0.0633689	0.0197295	0.00131868	0.328809	Sufficient
IL_18	ZYX	ivw	13	-0.0182154	0.0150745	0.226911	0.960442	NA
IL_18	DAXX	ivw	2	0.105325	0.0475013	0.0266025	0.724302	Sufficient
IL_18	STK32C	ivw	14	-0.000720829	0.00799252	0.928138	0.999914	NA
IL_18	RP11-597D13.9	ivw	5	-0.0221801	0.0317227	0.484435	0.998544	NA
IL_18	STAU1	ivw	2	0.125215	0.0746522	0.0934827	0.87955	NA
IL_18	CTB-118N6.3	ivw	4	-0.102112	0.0341916	0.00282223	0.417259	Sufficient
IL_18	CTSF	ivw	16	0.00525104	0.009172	0.566978	0.999914	NA
IL_18	MVB12B	ivw	13	0.0111919	0.015008	0.455833	0.99785	NA
IL_18	TMEM181	ivw	2	0.0997775	0.121457	0.411357	0.994221	NA
IL_18	FAM22G	ivw	2	-0.00848142	0.0724758	0.906841	0.999914	NA
IL_18	ZBTB14	ivw	2	0.0446194	0.0663489	0.501267	0.99954	NA
IL_18	CCL2	ivw	2	0.0680632	0.109027	0.532445	0.999914	NA
IL_18	CDC23	ivw	3	-0.0175492	0.0555522	0.752075	0.999914	NA
IL_18	LRRC23	ivw	2	0.0198518	0.0314637	0.528078	0.999914	NA
IL_18	TIPRL	ivw	2	-0.0154536	0.0474092	0.744452	0.999914	NA
IL_18	TRIM56	ivw	2	-0.0705643	0.076988	0.359372	0.988825	NA
IL_18	PITPNM1	ivw	3	-0.0150161	0.0198037	0.448303	0.996792	NA
IL_18	RILPL1	ivw	5	0.00614583	0.039659	0.876847	0.999914	NA
IL_18	MIR320E	ivw	2	-0.138584	0.0695069	0.0461723	0.797004	Sufficient
IL_18	RPS14	ivw	4	0.0228191	0.0343133	0.506037	0.999662	NA
IL_18	SPATA5L1	ivw	22	0.00728863	0.0124384	0.557891	0.999914	NA
IL_18	NRBP2	ivw	4	0.0202922	0.0372585	0.586006	0.999914	NA
IL_18	CTA-29F11.1	ivw	6	-0.0212252	0.0262081	0.418014	0.994761	NA
IL_18	PHGDH	ivw	12	0.00704225	0.0121381	0.561794	0.999914	NA
IL_18	METTL13	ivw	13	0.00601663	0.00971852	0.535857	0.999914	NA
IL_18	AKAP6	ivw	4	0.0713343	0.052871	0.177268	0.942156	NA
IL_18	TRDMT1	ivw	3	0.00221509	0.031694	0.944281	0.999914	NA
IL_18	KIFC2	ivw	3	-0.0246453	0.0328828	0.453562	0.997756	NA
IL_18	KIF25-AS1	ivw	3	-0.0357595	0.0425747	0.400951	0.993199	NA
IL_18	VWCE	ivw	4	-0.021185	0.0453475	0.640378	0.999914	NA
IL_18	IGLV1-51	ivw	2	-0.0397717	0.200965	0.843121	0.999914	NA
IL_18	CEP135	ivw	2	-0.0647395	0.0616205	0.293435	0.977045	NA
IL_18	COG4	ivw	2	0.0247449	0.05088	0.626727	0.999914	NA
IL_18	AMDHD2	ivw	2	0.0470479	0.0593681	0.428082	0.996099	NA
IL_18	RP11-274B21.2	ivw	2	-0.028488	0.0437272	0.514728	0.999914	NA
IL_18	DOK1	ivw	2	-0.0601147	0.093527	0.520385	0.999914	NA
IL_18	MT2A	ivw	14	0.0257902	0.015569	0.0976181	0.883003	NA
IL_18	STEAP4	ivw	13	-0.00572968	0.0112485	0.610491	0.999914	NA
IL_18	HNRNPA1P21	ivw	2	0.0374269	0.0526921	0.477521	0.998544	NA
IL_18	HIBADH	ivw	8	0.00164625	0.0264377	0.950348	0.999914	NA
IL_18	IFNAR2	ivw	8	-0.029015	0.0197375	0.14155	0.922877	NA
IL_18	GFOD1	ivw	2	0.0601236	0.10329	0.560509	0.999914	NA
IL_18	NFE2L1	ivw	3	0.0658521	0.0567056	0.24552	0.965601	NA
IL_18	SH3GLB2	ivw	6	-0.0263153	0.0223351	0.238715	0.96344	NA
IL_18	PHF23	ivw	5	-0.0562378	0.060396	0.351775	0.987486	NA
IL_18	UNC50	ivw	3	-0.00752396	0.0479353	0.875276	0.999914	NA
IL_18	LONP1	ivw	7	0.0390928	0.0192154	0.0419056	0.7847	Sufficient
IL_18	TNKS2	ivw	2	-0.0779946	0.0390477	0.0457796	0.795452	Sufficient
IL_18	NOM1	ivw	2	0.0159622	0.0376458	0.671559	0.999914	NA
IL_18	CMBL	ivw	10	0.0119099	0.0180228	0.508725	0.999662	NA
IL_18	DCTN4	ivw	2	0.0250623	0.0864317	0.771842	0.999914	NA
IL_18	CTD-2616J11.4	ivw	3	0.0111337	0.0687592	0.871367	0.999914	NA
IL_18	CD274	ivw	2	0.102884	0.118582	0.385601	0.992457	NA
IL_18	SGCD	ivw	3	-0.0570678	0.0352339	0.1053	0.892275	NA
IL_18	INADL	ivw	7	0.0578646	0.0210077	0.00587907	0.511165	Sufficient
IL_18	RP3-402G11.5	ivw	3	0.021861	0.0426713	0.608434	0.999914	NA
IL_18	SLC22A31	ivw	5	-0.0117035	0.0341737	0.731997	0.999914	NA
IL_18	DNAJB5	ivw	7	-0.0163387	0.0252161	0.51702	0.999914	NA
IL_18	OLIG1	ivw	12	-0.0368944	0.0203605	0.0699774	0.847881	NA
IL_18	ANKRA2	ivw	2	0.0125066	0.0250945	0.618216	0.999914	NA
IL_18	BPI	ivw	10	-0.00104812	0.0235496	0.9645	0.999914	NA
IL_18	ZNF672	ivw	2	0.0759495	0.0629905	0.227922	0.961003	NA
IL_18	CYB5R1	ivw	7	-0.000852727	0.019532	0.965177	0.999914	NA
IL_18	PPP2R5E	ivw	2	0.142887	0.11164	0.200584	0.949901	NA
IL_18	ZDHHC17	ivw	7	-0.0202367	0.0266143	0.447034	0.996597	NA
IL_18	SERPINB8	ivw	9	-0.00865226	0.0232687	0.710011	0.999914	NA
IL_18	RBL2	ivw	14	-0.0151613	0.0176935	0.391509	0.992703	NA
IL_18	CSAD	ivw	2	0.0296408	0.0368325	0.420967	0.995027	NA
IL_18	SCFD1	ivw	2	-0.0292786	0.0418551	0.484226	0.998544	NA
IL_18	ATOX1	ivw	3	-0.0649134	0.027064	0.0164617	0.659148	Sufficient
IL_18	FAM46A	ivw	2	-0.0154253	0.132037	0.906999	0.999914	NA
IL_18	RPF1	ivw	2	-0.0226341	0.0409419	0.580378	0.999914	NA
IL_18	INO80C	ivw	8	0.00536844	0.0231058	0.816273	0.999914	NA
IL_18	GUSBP5	ivw	12	-0.00407875	0.0158945	0.797476	0.999914	NA
IL_18	SVIL	ivw	2	-0.0214194	0.0405902	0.597709	0.999914	NA
IL_18	PRKCH	ivw	4	0.15812	0.0946235	0.0947127	0.880597	NA
IL_18	DDX11	ivw	29	-0.00992548	0.00713279	0.164065	0.935002	NA
IL_18	XXyac-YX65C7_A.2	ivw	2	-0.0485233	0.0628424	0.44003	0.996135	NA
IL_18	PROSER1	ivw	2	0.00308569	0.0945905	0.973976	0.999914	NA
IL_18	SRBD1	ivw	5	-0.000546087	0.0205674	0.978818	0.999914	NA
IL_18	LSR	ivw	3	0.0150138	0.0394228	0.703322	0.999914	NA
IL_18	FBXO44	ivw	4	-0.00761851	0.0276799	0.783135	0.999914	NA
IL_18	NUP62	ivw	7	0.0365592	0.0302376	0.226638	0.9604	NA
IL_18	BUD13	ivw	2	-0.0131067	0.0742136	0.859817	0.999914	NA
IL_18	C10orf128	ivw	18	7.65549e-05	0.00758809	0.99195	0.999914	NA
IL_18	KCNT1	ivw	3	-0.0581433	0.0491523	0.236841	0.963297	NA
IL_18	ARHGAP19	ivw	12	-0.00659736	0.0101657	0.516351	0.999914	NA
IL_18	RP11-800A3.4	ivw	2	0.00135306	0.0263773	0.959089	0.999914	NA
IL_18	NIPSNAP3B	ivw	2	0.0250962	0.0380064	0.509052	0.999662	NA
IL_18	LRRC47	ivw	2	-0.0465022	0.0598407	0.4371	0.996135	NA
IL_18	SLC35F3	ivw	12	0.017405	0.0115897	0.13316	0.917288	NA
IL_18	EIF5A	ivw	2	-0.0319986	0.0891395	0.719616	0.999914	NA
IL_18	ENC1	ivw	12	0.00280345	0.0118883	0.813575	0.999914	NA
IL_18	CD302	ivw	12	-0.00184956	0.0180925	0.918576	0.999914	NA
IL_18	IFIT3	ivw	2	0.0328953	0.0378331	0.384582	0.992457	NA
IL_18	RP11-496H1.1	ivw	2	0.0250299	0.0580612	0.6664	0.999914	NA
IL_18	MFSD3	ivw	2	0.0471533	0.0519296	0.363866	0.990145	NA
IL_18	AGPAT9	ivw	6	-0.011365	0.0327467	0.728547	0.999914	NA
IL_18	IRS1	ivw	4	-0.00995982	0.0294047	0.734824	0.999914	NA
IL_18	AC118278.1	ivw	7	-0.0165225	0.017667	0.349674	0.987127	NA
IL_18	TRIM73	ivw	5	0.00837638	0.0281417	0.76597	0.999914	NA
IL_18	ANKIB1	ivw	4	-0.0325381	0.0423491	0.442291	0.996135	NA
IL_18	HLA-F	ivw	15	-0.000153163	0.0159477	0.992337	0.999914	NA
IL_18	CORO2A	ivw	12	0.0214553	0.0190523	0.260113	0.969951	NA
IL_18	UBALD2	ivw	5	0.0507833	0.0435074	0.243116	0.964851	NA
IL_18	ENDOD1	ivw	3	0.0169529	0.032751	0.604716	0.999914	NA
IL_18	ZNF226	ivw	3	-0.0688264	0.0861758	0.424479	0.995481	NA
IL_18	TMPRSS3	ivw	3	-0.0695302	0.035317	0.0489822	0.804564	Sufficient
IL_18	TRBV6-7	ivw	9	-0.0620749	0.0322892	0.0545472	0.820139	NA
IL_18	RP11-325P15.1	ivw	10	-0.00694308	0.0142877	0.627003	0.999914	NA
IL_18	COG6	ivw	9	-0.00852936	0.0221488	0.700168	0.999914	NA
IL_18	RP11-300J18.3	ivw	4	-0.0221838	0.0902692	0.805874	0.999914	NA
IL_18	RP11-46A10.5	ivw	2	0.0713106	0.055951	0.20248	0.950015	NA
IL_18	CARS2	ivw	3	-0.0333135	0.113399	0.768931	0.999914	NA
IL_18	ARHGEF7	ivw	9	-0.00222999	0.0265012	0.93294	0.999914	NA
IL_18	FMO4	ivw	4	-0.00607755	0.0218706	0.7811	0.999914	NA
IL_18	CSNK1E	ivw	9	0.0324932	0.0302197	0.282271	0.974314	NA
IL_18	PYROXD2	ivw	4	0.0168911	0.0268694	0.529588	0.999914	NA
IL_18	RP11-644F5.10	ivw	18	-0.00334964	0.00581491	0.564586	0.999914	NA
IL_18	ICOS	ivw	2	-0.0856931	0.174111	0.622596	0.999914	NA
IL_18	TMEM55A	ivw	2	0.00591422	0.0675331	0.930214	0.999914	NA
IL_18	ZNF669	ivw	4	0.0346348	0.0181517	0.0563816	0.822536	NA
IL_18	FAM83A	ivw	3	0.0208413	0.0219792	0.343013	0.985637	NA
IL_18	PNO1	ivw	2	0.00124213	0.0404351	0.975494	0.999914	NA
IL_18	C3	ivw	2	0.0634255	0.0970364	0.513353	0.999826	NA
IL_18	CASP9	ivw	7	-0.00555235	0.0127963	0.664358	0.999914	NA
IL_18	SDR39U1	ivw	4	0.031002	0.0619837	0.61696	0.999914	NA
IL_18	NCLN	ivw	2	-0.0462349	0.0271986	0.0891497	0.87324	NA
IL_18	AC005532.5	ivw	3	-0.0274838	0.0399429	0.491405	0.998681	NA
IL_18	BEAN1	ivw	2	0.0698844	0.0776376	0.368048	0.990726	NA
IL_18	MEPCE	ivw	3	-0.0198816	0.051306	0.698378	0.999914	NA
IL_18	RP11-439E19.9	ivw	4	-0.0059142	0.0450486	0.89555	0.999914	NA
IL_18	GLTP	ivw	3	0.0682618	0.0352272	0.0526529	0.814829	NA
IL_18	ARHGDIB	ivw	2	0.0175629	0.0522052	0.736555	0.999914	NA
IL_18	GALNS	ivw	4	0.0221088	0.0299201	0.459951	0.998204	NA
IL_18	SLC39A3	ivw	5	0.0243253	0.0226952	0.283799	0.974905	NA
IL_18	EFHB	ivw	13	-0.0143116	0.020674	0.48878	0.998544	NA
IL_18	FAM86JP	ivw	2	-0.0146011	0.10463	0.889016	0.999914	NA
IL_18	DGCR14	ivw	3	0.0128102	0.0297907	0.667192	0.999914	NA
IL_18	MAN2B2	ivw	6	-0.0134822	0.0196914	0.493551	0.998872	NA
IL_18	KLHDC4	ivw	16	-0.0185463	0.0123178	0.132156	0.916327	NA
IL_18	TPSB2	ivw	9	0.00859506	0.0192987	0.656052	0.999914	NA
IL_18	RP11-439E19.10	ivw	3	0.011402	0.0299536	0.703458	0.999914	NA
IL_18	ST20	ivw	12	-0.0140386	0.0158635	0.376179	0.991754	NA
IL_18	PIGP	ivw	17	0.000551263	0.0148389	0.970366	0.999914	NA
IL_18	BTN2A2	ivw	7	-0.00311038	0.0266123	0.906957	0.999914	NA
IL_18	OAS3	ivw	4	0.0797357	0.0282669	0.00479025	0.48319	Sufficient
IL_18	USF2	ivw	2	0.0247068	0.0482619	0.608699	0.999914	NA
IL_18	STX17	ivw	2	-0.0710304	0.0410879	0.083855	0.865924	NA
IL_18	LIPA	ivw	22	0.00119908	0.00648702	0.853352	0.999914	NA
IL_18	SLC47A1	ivw	3	0.0763083	0.0275437	0.00559796	0.504473	Sufficient
IL_18	RFC4	ivw	5	0.0238249	0.0472353	0.613989	0.999914	NA
IL_18	HGD	ivw	2	0.0137339	0.133151	0.917848	0.999914	NA
IL_18	TP53INP2	ivw	2	0.0275827	0.056398	0.624791	0.999914	NA
IL_18	DDX39BP2	ivw	8	0.11218	0.0397077	0.00472593	0.48171	Sufficient
IL_18	RAD9A	ivw	3	-0.0211131	0.027651	0.445132	0.996349	NA
IL_18	CD300C	ivw	14	0.0127918	0.0118565	0.280638	0.974279	NA
IL_18	NOP58	ivw	2	-0.0724324	0.0525742	0.16829	0.937146	NA
IL_18	PCP4L1	ivw	2	-0.0876672	0.0470341	0.062335	0.83389	NA
IL_18	CD82	ivw	3	0.00761446	0.0360288	0.832619	0.999914	NA
IL_18	GGA1	ivw	2	-0.0258386	0.0546153	0.63614	0.999914	NA
IL_18	METTL21B	ivw	30	-0.00352997	0.00600939	0.556929	0.999914	NA
IL_18	SERINC1	ivw	5	0.00153842	0.0272143	0.95492	0.999914	NA
IL_18	GCDH	ivw	8	-0.0342928	0.0197718	0.0828421	0.865008	NA
IL_18	WDR3	ivw	2	0.0270878	0.0450969	0.548069	0.999914	NA
IL_18	DAPP1	ivw	4	0.00286918	0.0419673	0.945494	0.999914	NA
IL_18	MCC	ivw	4	0.0506072	0.0300475	0.0921359	0.877989	NA
IL_18	EIF2C2	ivw	4	-0.029229	0.0582048	0.615544	0.999914	NA
IL_18	RPL9P33	ivw	3	-0.0488241	0.055686	0.380609	0.992315	NA
IL_18	ETS2	ivw	5	-0.00473812	0.0286565	0.868675	0.999914	NA
IL_18	RHD	ivw	19	-0.00431743	0.00825787	0.601095	0.999914	NA
IL_18	APCDD1	ivw	5	0.0174252	0.0550503	0.751599	0.999914	NA
IL_18	HMGN2	ivw	2	-0.0370141	0.0366842	0.312977	0.980665	NA
IL_18	LINC00205	ivw	3	0.00403491	0.0491123	0.934522	0.999914	NA
IL_18	HCG27	ivw	12	-0.0390825	0.0256527	0.127628	0.912868	NA
IL_18	CCL4L1	ivw	7	-0.0515755	0.047396	0.276515	0.973256	NA
IL_18	LMNB2	ivw	2	0.0165656	0.0553773	0.764833	0.999914	NA
IL_18	KPNA3	ivw	5	0.0735284	0.0478846	0.124653	0.910863	NA
IL_18	GATSL3	ivw	2	-0.0652258	0.0771191	0.397676	0.992865	NA
IL_18	LAMTOR5	ivw	3	0.0192813	0.0226937	0.395529	0.992865	NA
IL_18	TCF25	ivw	5	-0.10411	0.0387179	0.00716815	0.537182	Sufficient
IL_18	TTLL3	ivw	8	-0.0276005	0.0183621	0.132806	0.916953	NA
IL_18	AP001468.1	ivw	2	0.120645	0.0821478	0.141934	0.922877	NA
IL_18	HDGFRP3	ivw	14	0.015526	0.0132606	0.241664	0.964462	NA
IL_18	DEF8	ivw	2	-0.0392002	0.050489	0.437507	0.996135	NA
IL_18	STARD4	ivw	2	-0.0751203	0.0727692	0.301927	0.978689	NA
IL_18	CD36	ivw	16	-0.014293	0.0151625	0.345855	0.986165	NA
IL_18	QKI	ivw	7	-0.0306094	0.0376944	0.416769	0.994761	NA
IL_18	AC002467.7	ivw	14	0.000683161	0.013764	0.960414	0.999914	NA
IL_18	PLD4	ivw	2	0.0253674	0.041159	0.537679	0.999914	NA
IL_18	ENTPD4	ivw	7	0.00159394	0.0250182	0.9492	0.999914	NA
IL_18	ECM1	ivw	3	0.0170953	0.0316259	0.58882	0.999914	NA
IL_18	GLO1	ivw	3	0.0181749	0.0267997	0.49766	0.999172	NA
IL_18	RP11-247A12.2	ivw	2	-0.0878864	0.0614173	0.152439	0.928047	NA
IL_18	KIF1C	ivw	2	-0.0462994	0.0795937	0.560771	0.999914	NA
IL_18	S100A8	ivw	2	0.00962137	0.0240343	0.688923	0.999914	NA
IL_18	DDB2	ivw	3	0.0336522	0.0399798	0.399939	0.993118	NA
IL_18	RPN1	ivw	6	0.00759532	0.0200275	0.704506	0.999914	NA
IL_18	RP11-629O1.2	ivw	4	-0.000598463	0.0363363	0.986859	0.999914	NA
IL_18	NUDT12	ivw	4	0.0156267	0.025006	0.532026	0.999914	NA
IL_18	ZNF200	ivw	4	0.0267344	0.0267418	0.317446	0.981313	NA
IL_18	GRHPR	ivw	25	-0.00316796	0.0132164	0.810564	0.999914	NA
IL_18	NEK6	ivw	9	-0.0190984	0.0268463	0.476838	0.998544	NA
IL_18	TTC38	ivw	6	-0.0447333	0.0198045	0.023899	0.712751	Sufficient
IL_18	CHRNA10	ivw	2	0.0139113	0.0642551	0.828597	0.999914	NA
IL_18	BCAS1	ivw	2	0.0250319	0.0850957	0.768634	0.999914	NA
IL_18	HRAS	ivw	5	-0.0260209	0.0241281	0.280834	0.974279	NA
IL_18	RP11-421F16.3	ivw	5	0.0164298	0.014538	0.258422	0.969326	NA
IL_18	MAT2A	ivw	4	0.0388861	0.0642755	0.545185	0.999914	NA
IL_18	RP1-266L20.9	ivw	2	-0.0612291	0.113942	0.591013	0.999914	NA
IL_18	ECI2	ivw	3	0.00588909	0.0494195	0.905144	0.999914	NA
IL_18	DGAT1	ivw	5	-0.0498611	0.0390334	0.201463	0.949931	NA
IL_18	FANCC	ivw	3	-0.0177275	0.0742261	0.811236	0.999914	NA
IL_18	CTC-203F4.1	ivw	3	-0.0708776	0.0549316	0.19695	0.948294	NA
IL_18	PTPN1	ivw	2	0.0229344	0.043782	0.600395	0.999914	NA
IL_18	METTL22	ivw	8	-0.00736414	0.0232985	0.751943	0.999914	NA
IL_18	IRF7	ivw	4	-0.00668829	0.0268414	0.803223	0.999914	NA
IL_18	ZNF680	ivw	5	-0.0548313	0.0586491	0.349837	0.987157	NA
IL_18	KIF27	ivw	3	-0.00974154	0.0338379	0.773432	0.999914	NA
IL_18	RP11-1280N14.3	ivw	2	0.24837	0.0774969	0.00135109	0.330954	Sufficient
IL_18	IGLV7-43	ivw	2	-0.182585	0.157622	0.246712	0.966049	NA
IL_18	EIF6	ivw	7	0.0110589	0.0172618	0.521746	0.999914	NA
IL_18	MAP2K5	ivw	9	-0.0160224	0.0232532	0.490796	0.998681	NA
IL_18	ULK4	ivw	11	-0.0165292	0.0179253	0.356468	0.988107	NA
IL_18	CCDC85C	ivw	2	0.0284234	0.0567463	0.616452	0.999914	NA
IL_18	C20orf111	ivw	12	0.00745866	0.0164739	0.650724	0.999914	NA
IL_18	UGGT2	ivw	8	0.0172253	0.0228156	0.450263	0.997293	NA
IL_18	TMC4	ivw	9	0.0213453	0.0198309	0.281763	0.974309	NA
IL_18	CST3	ivw	13	-0.0125865	0.0151401	0.405784	0.993844	NA
IL_18	ANKH	ivw	3	-0.0301691	0.0366252	0.410095	0.994215	NA
IL_18	ABHD3	ivw	3	-0.0247478	0.0524564	0.637085	0.999914	NA
IL_18	ZNF181	ivw	4	0.0631213	0.0555243	0.255612	0.968904	NA
IL_18	HARBI1	ivw	2	-0.0123295	0.0688672	0.857912	0.999914	NA
IL_18	NLRC5	ivw	6	-0.0131655	0.027967	0.637817	0.999914	NA
IL_18	EEF2	ivw	2	-0.138267	0.0524947	0.00844042	0.558649	Sufficient
IL_18	SLC28A3	ivw	2	0.013407	0.0782504	0.863961	0.999914	NA
IL_18	DOCK9-AS2	ivw	2	0.0519726	0.0358543	0.147185	0.924828	NA
IL_18	SLC6A13	ivw	2	-0.0628882	0.059827	0.293182	0.976908	NA
IL_18	AC062017.1	ivw	4	-0.0200517	0.0372487	0.590356	0.999914	NA
IL_18	RBM43	ivw	16	0.0249238	0.0150481	0.0976658	0.883051	NA
IL_18	PELO	ivw	9	-0.0015253	0.0148633	0.918263	0.999914	NA
IL_18	REV3L	ivw	2	-0.060151	0.0898826	0.503357	0.999662	NA
IL_18	FXYD2	ivw	5	0.0154426	0.0347975	0.657199	0.999914	NA
IL_18	FAM154B	ivw	6	-0.013426	0.0304724	0.659505	0.999914	NA
IL_18	SLC10A7	ivw	5	0.0401452	0.0453664	0.376205	0.991754	NA
IL_18	CRYL1	ivw	7	-0.0215067	0.0386498	0.577903	0.999914	NA
IL_18	CCNL1	ivw	3	0.00467906	0.0520779	0.928409	0.999914	NA
IL_18	PLA2G7	ivw	7	-0.0157052	0.0346092	0.649981	0.999914	NA
IL_18	DBNL	ivw	5	0.0421262	0.0328283	0.199412	0.949633	NA
IL_18	RP11-996F15.2	ivw	8	0.0174392	0.0176845	0.324071	0.982616	NA
IL_18	TAS2R60	ivw	3	-0.009887	0.0554238	0.858418	0.999914	NA
IL_18	LINC00511	ivw	3	-0.0805052	0.0502319	0.109007	0.896544	NA
IL_18	ISOC2	ivw	2	0.0296148	0.0508569	0.560354	0.999914	NA
IL_18	ARHGEF3	ivw	5	-0.00916771	0.0411679	0.823776	0.999914	NA
IL_18	IARS2	ivw	2	-0.0026835	0.0569677	0.962429	0.999914	NA
IL_18	RP3-395M20.7	ivw	4	-0.0174394	0.0373045	0.640152	0.999914	NA
IL_18	HYI	ivw	3	0.0377074	0.0270643	0.163543	0.934697	NA
IL_18	EP300	ivw	6	0.0300971	0.0274514	0.272913	0.972332	NA
IL_18	RP11-368I7.2	ivw	2	-0.00792044	0.0419379	0.850201	0.999914	NA
IL_18	FRMD3	ivw	9	-0.035672	0.0232772	0.125402	0.911029	NA
IL_18	AC114752.3	ivw	4	0.0456726	0.0373171	0.220987	0.95828	NA
IL_18	RBM6	ivw	30	0.00264831	0.00882349	0.764068	0.999914	NA
IL_18	TMCO6	ivw	3	0.0105813	0.046516	0.820053	0.999914	NA
IL_18	SLC39A8	ivw	2	0.0133123	0.0547731	0.807971	0.999914	NA
IL_18	C10orf11	ivw	11	0.00015438	0.00954226	0.987092	0.999914	NA
IL_18	TRIOBP	ivw	9	-0.00373171	0.0167135	0.823321	0.999914	NA
IL_18	GALNT4	ivw	12	0.0248568	0.0143997	0.0843124	0.866444	NA
IL_18	LY6G5B	ivw	6	0.0486708	0.0726682	0.503006	0.999662	NA
IL_18	ZNF385A	ivw	2	-0.0544503	0.0318727	0.0875679	0.870815	NA
IL_18	FBXW7	ivw	2	-0.0328015	0.0762399	0.667021	0.999914	NA
IL_18	COX6B1	ivw	8	0.00199688	0.022909	0.93054	0.999914	NA
IL_18	FAM19A2	ivw	8	-0.000348259	0.0216768	0.987182	0.999914	NA
IL_18	ACACB	ivw	14	-0.00451769	0.0164971	0.784202	0.999914	NA
IL_18	RP1-55C23.7	ivw	10	-0.0045835	0.0216736	0.832514	0.999914	NA
IL_18	LA16c-390H2.4	ivw	2	0.0746105	0.0737284	0.311555	0.98046	NA
IL_18	SUPT3H	ivw	12	0.00774154	0.0221426	0.726622	0.999914	NA
IL_18	SNX10	ivw	3	0.0157363	0.051001	0.757664	0.999914	NA
IL_18	IGSF8	ivw	3	-0.0127636	0.026856	0.634601	0.999914	NA
IL_18	IFIT1	ivw	2	-0.000143981	0.0418738	0.997257	0.999914	NA
IL_18	DHRS11	ivw	2	-0.0664756	0.0397439	0.0944067	0.880477	NA
IL_18	VCAN	ivw	2	-0.155606	0.233408	0.504983	0.999662	NA
IL_18	TRIM16L	ivw	2	-0.0997568	0.0277941	0.000331779	0.190509	Sufficient
IL_18	ZNF205	ivw	6	-0.000898347	0.0312098	0.977037	0.999914	NA
IL_18	IGHV4-59	ivw	2	0.0819147	0.059177	0.166287	0.936251	NA
IL_18	Y_RNA	ivw	17	-0.00369082	0.0211493	0.861463	0.999914	NA
IL_18	SLC25A19	ivw	3	-0.00658288	0.0878981	0.940301	0.999914	NA
IL_18	PLEKHA2	ivw	3	0.0668819	0.0427372	0.117593	0.904931	NA
IL_18	F5	ivw	13	0.0094708	0.0111007	0.393562	0.992703	NA
IL_18	FOCAD	ivw	7	0.0281085	0.0562551	0.617314	0.999914	NA
IL_18	AMT	ivw	16	0.0135996	0.0131969	0.30277	0.978884	NA
IL_18	ABCF3	ivw	4	0.0189852	0.0389933	0.62634	0.999914	NA
IL_18	NDUFAF4	ivw	2	-0.0150814	0.116565	0.897055	0.999914	NA
IL_18	RP11-81N13.1	ivw	2	0.098042	0.0919243	0.286175	0.975202	NA
IL_18	AC093627.8	ivw	4	-0.0177851	0.0457558	0.697501	0.999914	NA
IL_18	NAA25	ivw	2	-0.146889	0.0698265	0.035411	0.76354	Sufficient
IL_18	GDF11	ivw	2	-0.0353547	0.0660125	0.592252	0.999914	NA
IL_18	SERTAD1	ivw	6	-0.0275616	0.0227218	0.225129	0.959976	NA
IL_18	RP11-345P4.7	ivw	2	-0.00526221	0.0345059	0.878791	0.999914	NA
IL_18	RP4-800G7.2	ivw	9	-0.0105041	0.0259882	0.686075	0.999914	NA
IL_18	BTNL3	ivw	8	-0.00625353	0.0174663	0.720318	0.999914	NA
IL_18	LINC00617	ivw	3	-0.0647732	0.0632964	0.306151	0.979553	NA
IL_18	KLHL6	ivw	4	-0.0535794	0.041302	0.194542	0.947707	NA
IL_18	CTB-41I6.1	ivw	5	-0.0292907	0.0308918	0.343043	0.985637	NA
IL_18	SEPT7P2	ivw	7	-0.012498	0.0214683	0.560458	0.999914	NA
IL_18	RFWD3	ivw	9	-0.00331012	0.0241685	0.891063	0.999914	NA
IL_18	MYPOP	ivw	3	0.0157113	0.0887058	0.859416	0.999914	NA
IL_18	TRAPPC10	ivw	2	0.00460584	0.0825684	0.955515	0.999914	NA
IL_18	GPR124	ivw	4	0.0796822	0.0292991	0.00653579	0.52501	Sufficient
IL_18	TREML2	ivw	5	-0.0056598	0.0438569	0.897317	0.999914	NA
IL_18	LEPROTL1	ivw	3	-0.0133752	0.0336323	0.690858	0.999914	NA
IL_18	APITD1	ivw	2	-0.0380466	0.0360428	0.291153	0.976386	NA
IL_18	FCER1G	ivw	11	0.0159954	0.0169137	0.344299	0.985637	NA
IL_18	EIF2AK2	ivw	2	0.000840837	0.0473787	0.985841	0.999914	NA
IL_18	RP11-214C8.5	ivw	3	0.0419765	0.0434952	0.334503	0.984376	NA
IL_18	TRBJ2-3	ivw	3	0.00956568	0.0402645	0.812214	0.999914	NA
IL_18	FAM20A	ivw	2	0.114284	0.0799013	0.152628	0.928238	NA
IL_18	LYST	ivw	3	-0.010853	0.0524256	0.835996	0.999914	NA
IL_18	SBNO1	ivw	3	0.0579218	0.050017	0.246846	0.966061	NA
IL_18	FAM108A6P	ivw	3	-0.113148	0.0619887	0.0679555	0.843941	NA
IL_18	C16orf70	ivw	2	-0.00952025	0.058427	0.870564	0.999914	NA
IL_18	GAS6-AS1	ivw	5	0.0542766	0.0324946	0.0948547	0.880597	NA
IL_18	URM1	ivw	5	-0.0119673	0.0407752	0.769145	0.999914	NA
IL_18	STT3B	ivw	2	0.0960033	0.0544155	0.0776874	0.857703	NA
IL_18	REEP4	ivw	3	0.0335	0.0237633	0.158618	0.931561	NA
IL_18	SREBF1	ivw	9	0.00161183	0.0241063	0.946691	0.999914	NA
IL_18	RFPL2	ivw	3	-0.0477325	0.0391667	0.222957	0.959212	NA
IL_18	AC005682.6	ivw	5	0.02317	0.0347771	0.505256	0.999662	NA
IL_18	C19orf47	ivw	3	0.0177465	0.0650254	0.784917	0.999914	NA
IL_18	CABIN1	ivw	3	0.0475452	0.0664867	0.474543	0.998544	NA
IL_18	HES6	ivw	6	0.0351542	0.021711	0.105406	0.89231	NA
IL_18	GOLGA8B	ivw	9	0.020198	0.0282995	0.4754	0.998544	NA
IL_18	COPS6	ivw	3	-0.031821	0.0254057	0.210382	0.953776	NA
IL_18	MOSPD3	ivw	2	0.0266075	0.0296896	0.370151	0.990795	NA
IL_18	ZFHX3	ivw	3	-0.0521516	0.0498285	0.295274	0.977157	NA
IL_18	CR1	ivw	3	0.0223429	0.0222465	0.315218	0.980985	NA
IL_18	CIB1	ivw	16	0.0120415	0.0134244	0.369723	0.990782	NA
IL_18	PCSK6	ivw	2	0.0426156	0.116683	0.714943	0.999914	NA
IL_18	ITGAD	ivw	6	0.0273833	0.0195711	0.161762	0.933567	NA
IL_18	EDEM1	ivw	2	-0.00813744	0.103837	0.937536	0.999914	NA
IL_18	RAD17	ivw	2	0.0741744	0.0846166	0.380707	0.992331	NA
IL_18	SHISA5	ivw	2	-0.0843183	0.0461901	0.0679311	0.843868	NA
IL_18	EPHB3	ivw	4	0.00326289	0.0560463	0.953575	0.999914	NA
IL_18	FURIN	ivw	3	0.0375816	0.0414319	0.364371	0.990145	NA
IL_18	LMAN1	ivw	3	-0.0540441	0.0307004	0.0783453	0.857942	NA
IL_18	TIGD2	ivw	3	0.0422707	0.0529028	0.424275	0.995481	NA
IL_18	UNC5B	ivw	3	0.0044635	0.0159653	0.779803	0.999914	NA
IL_18	TMEM132D	ivw	2	-0.0428006	0.124029	0.73003	0.999914	NA
IL_18	ALCAM	ivw	13	0.0149618	0.014943	0.316703	0.981187	NA
IL_18	C11orf54	ivw	9	0.0179506	0.0170283	0.291808	0.976473	NA
IL_18	PPM1M	ivw	8	0.00861545	0.0193933	0.656863	0.999914	NA
IL_18	UBE2Q2P1	ivw	2	0.0182768	0.172977	0.915852	0.999914	NA
IL_18	MEG3	ivw	8	-0.0382679	0.0214112	0.0738923	0.854302	NA
IL_18	SLC8A3	ivw	3	-0.00753283	0.0361905	0.835117	0.999914	NA
IL_18	C15orf26	ivw	3	-0.0559847	0.0319237	0.0794813	0.859622	NA
IL_18	WASH2P	ivw	10	-0.0531874	0.0261694	0.0421101	0.785143	Sufficient
IL_18	CTSA	ivw	3	-0.0264983	0.059116	0.653978	0.999914	NA
IL_18	AC116614.1	ivw	5	-0.049127	0.039483	0.213406	0.955261	NA
IL_18	DBH	ivw	4	0.0627737	0.101835	0.537613	0.999914	NA
IL_18	LILRA2	ivw	5	0.00821708	0.0239444	0.731468	0.999914	NA
IL_18	C5orf55	ivw	2	0.0226112	0.0571002	0.692112	0.999914	NA
IL_18	AC130352.1	ivw	3	0.0590954	0.0598223	0.323227	0.98259	NA
IL_18	MARCH8	ivw	2	0.0346137	0.0263195	0.188465	0.946224	NA
IL_18	SLC31A1	ivw	6	-0.015373	0.0314809	0.625318	0.999914	NA
IL_18	NFKBIE	ivw	5	0.00757269	0.0246109	0.758313	0.999914	NA
IL_18	RP11-685N10.1	ivw	7	-0.00170483	0.0149386	0.909141	0.999914	NA
IL_18	TRBV5-5	ivw	3	-0.0163836	0.0349015	0.638767	0.999914	NA
IL_18	C9orf69	ivw	2	-0.0446734	0.0749725	0.551266	0.999914	NA
IL_18	UTRN	ivw	4	0.151511	0.0618146	0.0142439	0.638449	Sufficient
IL_18	AP001626.1	ivw	2	-0.0722244	0.0750379	0.335796	0.984376	NA
IL_18	C1orf226	ivw	2	-0.0121569	0.0394151	0.757753	0.999914	NA
IL_18	RP11-34F20.5	ivw	4	-0.04012	0.0377648	0.28807	0.975551	NA
IL_18	MLF1IP	ivw	4	-0.0123131	0.0293999	0.675352	0.999914	NA
IL_18	ENPP4	ivw	10	0.0107092	0.025629	0.676053	0.999914	NA
IL_18	DND1P1	ivw	4	-0.00616606	0.0244111	0.800583	0.999914	NA
IL_18	EPS15L1	ivw	4	-0.20319	0.0708742	0.00414495	0.466977	Sufficient
IL_18	LINC00324	ivw	11	-0.0210202	0.0220137	0.339643	0.985338	NA
IL_18	ANO7L1	ivw	9	0.021386	0.0138823	0.123432	0.910226	NA
IL_18	RP1-59D14.6	ivw	2	-0.0902924	0.0900893	0.31622	0.981149	NA
IL_18	CLEC1B	ivw	9	0.0095017	0.0151012	0.529216	0.999914	NA
IL_18	PIK3C3	ivw	2	0.0862107	0.0541819	0.111579	0.898738	NA
IL_18	RP3-369A17.5	ivw	3	-0.0489866	0.0457633	0.284424	0.974905	NA
IL_18	GSTM4	ivw	13	0.0195994	0.00915652	0.0323154	0.751576	Sufficient
IL_18	ZNF562	ivw	2	-0.179443	0.118822	0.130997	0.915539	NA
IL_18	PSMD9	ivw	2	-0.00542004	0.0771672	0.944005	0.999914	NA
IL_18	LIPN	ivw	20	-0.00660561	0.00830879	0.426605	0.995834	NA
IL_18	AC004696.2	ivw	3	0.0119789	0.0461863	0.795357	0.999914	NA
IL_18	FFAR4	ivw	3	0.040827	0.0277719	0.14154	0.922877	NA
IL_18	NIT1	ivw	2	0.00104676	0.0370307	0.977449	0.999914	NA
IL_18	NUP205	ivw	2	0.0539613	0.0604431	0.371985	0.991025	NA
IL_18	ATL3	ivw	3	-0.0589367	0.0199274	0.00310079	0.427025	Sufficient
IL_18	PSMD1	ivw	2	0.0113589	0.0406044	0.779674	0.999914	NA
IL_18	TMEM229B	ivw	5	0.0379268	0.0273545	0.165597	0.936129	NA
IL_18	RP11-713P17.3	ivw	4	0.00173208	0.0259323	0.946747	0.999914	NA
IL_18	TM9SF2	ivw	3	0.0129793	0.0550418	0.813582	0.999914	NA
IL_18	CHURC1	ivw	20	-0.0166954	0.00960329	0.0821205	0.863917	NA
IL_18	LGALS4	ivw	5	-0.0595734	0.0407427	0.14369	0.923608	NA
IL_18	FAM203A	ivw	2	0.27392	0.171029	0.109245	0.896762	NA
IL_18	RP11-115L11.1	ivw	6	-0.0145922	0.0271097	0.590393	0.999914	NA
IL_18	HSD17B12	ivw	16	0.00533094	0.00865198	0.537793	0.999914	NA
IL_18	RABGAP1L	ivw	3	-0.00988606	0.0387645	0.798701	0.999914	NA
IL_18	DISC1	ivw	4	-0.0112893	0.0222108	0.611256	0.999914	NA
IL_18	RPL4P1	ivw	2	0.0404778	0.0814963	0.619413	0.999914	NA
IL_18	CPT2	ivw	2	0.00966715	0.0489388	0.843409	0.999914	NA
IL_18	AC018804.6	ivw	5	-0.0179108	0.0513267	0.727121	0.999914	NA
IL_18	LRRC57	ivw	2	0.0311005	0.0271959	0.2528	0.96796	NA
IL_18	AC021860.1	ivw	8	0.0313011	0.0224664	0.163546	0.934697	NA
IL_18	RP11-80H8.4	ivw	2	-0.0340558	0.0780783	0.66271	0.999914	NA
IL_18	RP11-342D11.3	ivw	2	0.0221418	0.0347961	0.524562	0.999914	NA
IL_18	PAPSS2	ivw	6	-0.0157145	0.014555	0.280293	0.974213	NA
IL_18	SNIP1	ivw	8	0.00520881	0.0114683	0.649691	0.999914	NA
IL_18	CDK5R1	ivw	16	0.00326159	0.0132348	0.805341	0.999914	NA
IL_18	TCN2	ivw	10	-0.0135222	0.022017	0.539103	0.999914	NA
IL_18	RP11-420K14.2	ivw	13	0.010567	0.0189573	0.577246	0.999914	NA
IL_18	C1orf105	ivw	2	0.00611375	0.0258897	0.81332	0.999914	NA
IL_18	FOXN3	ivw	2	0.0299235	0.131285	0.819702	0.999914	NA
IL_18	ATF3	ivw	2	-0.0644083	0.072335	0.373242	0.991132	NA
IL_18	TCTN3	ivw	6	-0.0273952	0.0197885	0.166236	0.93623	NA
IL_18	SRRD	ivw	2	0.0225101	0.0520052	0.665129	0.999914	NA
IL_18	PIK3R3	ivw	2	0.0235849	0.0416727	0.571423	0.999914	NA
IL_18	CYB5R3	ivw	7	-0.00816981	0.0299153	0.784778	0.999914	NA
IL_18	NSL1	ivw	3	0.0198296	0.0230649	0.389937	0.992691	NA
IL_18	RP11-63P12.6	ivw	3	0.0113206	0.0464536	0.807466	0.999914	NA
IL_18	CTD-2003C8.1	ivw	2	0.0313123	0.0230758	0.174804	0.940934	NA
IL_18	MAPKAPK5-AS1	ivw	3	-0.106105	0.053828	0.0487023	0.803696	Sufficient
IL_18	NUCB2	ivw	3	0.0446762	0.0252476	0.0768067	0.857088	NA
IL_18	HCAR3	ivw	12	-0.0292929	0.026115	0.261996	0.970236	NA
IL_18	RP11-162A12.2	ivw	2	-0.207704	0.120611	0.0850507	0.867309	NA
IL_18	FAM22B	ivw	6	-0.0075185	0.0181144	0.678101	0.999914	NA
IL_18	ZNF300	ivw	2	-0.0274942	0.109175	0.801167	0.999914	NA
IL_18	SC5DL	ivw	5	-0.00527721	0.0190651	0.781934	0.999914	NA
IL_18	CES1	ivw	9	0.00772228	0.0322751	0.8109	0.999914	NA
IL_18	RIMBP2	ivw	7	0.0355229	0.0385911	0.357314	0.988367	NA
IL_18	MIER2	ivw	2	0.0719828	0.162995	0.658761	0.999914	NA
IL_18	ATP5G1	ivw	6	-0.00414539	0.0265525	0.875938	0.999914	NA
IL_18	CTB-50L17.14	ivw	2	0.053836	0.0633302	0.395278	0.992865	NA
IL_18	ING5	ivw	8	0.0598533	0.0388688	0.123589	0.910304	NA
IL_18	RP11-622O11.2	ivw	2	-0.0458152	0.0754166	0.543522	0.999914	NA
IL_18	TMEM116	ivw	12	-0.0366749	0.0275451	0.183042	0.943972	NA
IL_18	C17orf62	ivw	4	-0.00812375	0.0588687	0.890242	0.999914	NA
IL_18	CTC-523E23.1	ivw	7	0.0132313	0.0302575	0.661902	0.999914	NA
IL_18	FPR2	ivw	15	0.00134315	0.0149435	0.928381	0.999914	NA
IL_18	AKNA	ivw	2	0.0190272	0.0395353	0.630323	0.999914	NA
IL_18	TMEM255B	ivw	3	-0.017245	0.0625297	0.782711	0.999914	NA
IL_18	CYTH2	ivw	3	0.0720191	0.0620068	0.24545	0.965555	NA
IL_18	C9orf72	ivw	9	-0.00467909	0.0179736	0.794609	0.999914	NA
IL_18	VEGFA	ivw	6	0.0446352	0.0337291	0.185721	0.945395	NA
IL_18	TARSL2	ivw	4	0.0053693	0.0298862	0.857421	0.999914	NA
IL_18	HEXIM2	ivw	4	0.0924689	0.0644304	0.151237	0.927903	NA
IL_18	CLEC2A	ivw	2	-0.0022039	0.0495238	0.964504	0.999914	NA
IL_18	NQO1	ivw	2	-0.0654958	0.036807	0.0751675	0.855659	NA
IL_18	MSH2	ivw	6	0.0229417	0.0256889	0.371825	0.991025	NA
IL_18	C1QTNF4	ivw	12	-0.00193073	0.014469	0.893846	0.999914	NA
IL_18	RP11-673E1.1	ivw	3	-0.0107493	0.0359439	0.764897	0.999914	NA
IL_18	PSMB3	ivw	3	-0.0366851	0.0650436	0.572748	0.999914	NA
IL_18	FGD5-AS1	ivw	5	0.0283166	0.0301468	0.347582	0.986775	NA
IL_18	ZNF493	ivw	14	-0.0046293	0.0190168	0.807671	0.999914	NA
IL_18	LOXL1-AS1	ivw	6	-0.00740672	0.0259943	0.775693	0.999914	NA
IL_18	CCZ1B	ivw	11	0.0103225	0.0214198	0.629867	0.999914	NA
IL_18	LAX1	ivw	10	0.0330168	0.0112246	0.00326655	0.433094	Sufficient
IL_18	HYAL3	ivw	21	-0.02043	0.0125896	0.104639	0.891113	NA
IL_18	ZMYM5	ivw	3	0.0118486	0.0674764	0.860611	0.999914	NA
IL_18	RP11-392P7.6	ivw	2	-0.0258206	0.0652854	0.692471	0.999914	NA
IL_18	TSEN54	ivw	4	-0.0686153	0.0577583	0.234844	0.963258	NA
IL_18	RP11-830F9.6	ivw	2	-0.0256953	0.0790759	0.745223	0.999914	NA
IL_18	PFAS	ivw	5	0.00802382	0.0309298	0.795311	0.999914	NA
IL_18	RP11-152L20.3	ivw	2	0.0549041	0.0581961	0.345459	0.98604	NA
IL_18	ATP10D	ivw	4	-0.00291071	0.0458448	0.949376	0.999914	NA
IL_18	PDK4	ivw	5	0.00834996	0.050271	0.868079	0.999914	NA
IL_18	PMS2	ivw	3	-0.0185949	0.0769584	0.809072	0.999914	NA
IL_18	RCL1	ivw	3	-0.0230665	0.0382726	0.546715	0.999914	NA
IL_18	CTD-2531D15.4	ivw	5	0.000521317	0.0145942	0.971505	0.999914	NA
IL_18	RPL9	ivw	4	-0.0244202	0.0220302	0.267652	0.971334	NA
IL_18	GABPB1-AS1	ivw	17	-0.0049481	0.0139514	0.722839	0.999914	NA
IL_18	KIAA0513	ivw	11	0.0178696	0.0189173	0.344854	0.985896	NA
IL_18	TTYH2	ivw	4	-0.0362675	0.0361026	0.315106	0.980985	NA
IL_18	NPDC1	ivw	4	0.0533072	0.0427628	0.212552	0.954701	NA
IL_18	FAM104A	ivw	5	0.00706918	0.0281334	0.801603	0.999914	NA
IL_18	FAM215B	ivw	4	0.0155976	0.0383631	0.684317	0.999914	NA
IL_18	PAFAH2	ivw	3	0.0312596	0.028733	0.276624	0.973264	NA
IL_18	C11orf89	ivw	2	0.00661383	0.0510092	0.896836	0.999914	NA
IL_18	CSK	ivw	7	0.0447415	0.0263714	0.0897739	0.874079	NA
IL_18	RP11-367J11.3	ivw	2	0.021716	0.0823938	0.792116	0.999914	NA
IL_18	CLIP4	ivw	5	0.0224514	0.0549131	0.682647	0.999914	NA
IL_18	VNN1	ivw	21	0.00467202	0.0104254	0.654055	0.999914	NA
IL_18	SCP2	ivw	17	0.0107889	0.00868764	0.214285	0.955785	NA
IL_18	KIAA0319	ivw	5	0.0227728	0.0240477	0.343647	0.985637	NA
IL_18	QRICH1	ivw	2	-0.0362841	0.0255797	0.156052	0.929949	NA
IL_18	ALDOC	ivw	8	-0.0303922	0.0324339	0.348733	0.986907	NA
IL_18	GZMM	ivw	3	-0.0179911	0.0421102	0.669206	0.999914	NA
IL_18	ACD	ivw	2	-0.0646761	0.0521236	0.214672	0.955872	NA
IL_18	SLFN14	ivw	3	0.146024	0.098174	0.13691	0.919198	NA
IL_18	CPVL	ivw	8	-0.0161851	0.0182878	0.376144	0.991754	NA
IL_18	AC098614.2	ivw	2	-0.033395	0.0564708	0.554274	0.999914	NA
IL_18	ADI1	ivw	7	0.000209503	0.0216309	0.992272	0.999914	NA
IL_18	PSTK	ivw	2	0.0114151	0.0246832	0.643749	0.999914	NA
IL_18	TAS2R20	ivw	4	0.00483688	0.0270165	0.857911	0.999914	NA
IL_18	CENPV	ivw	5	-0.00794974	0.025511	0.755329	0.999914	NA
IL_18	PPP1CB	ivw	12	0.0229714	0.0166284	0.16714	0.936602	NA
IL_18	RP11-6L6.2	ivw	11	0.0443284	0.0230764	0.0547389	0.820543	NA
IL_18	NPPA-AS1	ivw	5	-0.00350736	0.0106897	0.742832	0.999914	NA
IL_18	BBS12	ivw	2	0.00160151	0.0760047	0.983189	0.999914	NA
IL_18	DCBLD1	ivw	4	0.0138134	0.0291506	0.635598	0.999914	NA
IL_18	RP11-3K24.1	ivw	3	-0.0265593	0.0616343	0.666528	0.999914	NA
IL_18	RNASEH2B	ivw	10	-0.0113597	0.0209085	0.586921	0.999914	NA
IL_18	SEC22A	ivw	2	-0.012164	0.040736	0.765241	0.999914	NA
IL_18	BCAR3	ivw	2	0.0682207	0.0698189	0.328515	0.983441	NA
IL_18	CTSO	ivw	9	0.00640198	0.028363	0.821423	0.999914	NA
IL_18	CSTF2T	ivw	5	0.0131159	0.0274705	0.63304	0.999914	NA
IL_18	GPR162	ivw	13	0.0029162	0.0131555	0.82457	0.999914	NA
IL_18	ITGA6	ivw	2	0.171228	0.106867	0.109098	0.896554	NA
IL_18	SIPA1L2	ivw	11	0.00096666	0.01209	0.936273	0.999914	NA
IL_18	C10orf105	ivw	5	0.0344744	0.0237727	0.147011	0.92477	NA
IL_18	ZNF689	ivw	2	0.00848284	0.0542555	0.875757	0.999914	NA
IL_18	PUS3	ivw	6	-0.0353201	0.0158561	0.025911	0.721538	Sufficient
IL_18	TRAT1	ivw	6	-0.00165212	0.030963	0.957447	0.999914	NA
IL_18	MICE	ivw	3	-0.0674756	0.085154	0.42813	0.996099	NA
IL_18	PRAMEF24P	ivw	3	-0.0532057	0.0750219	0.478199	0.998544	NA
IL_18	MAGI2-AS3	ivw	6	0.0550548	0.0246015	0.0252299	0.71824	Sufficient
IL_18	DCLRE1A	ivw	2	-0.0185735	0.0423113	0.660681	0.999914	NA
IL_18	RP11-368I7.4	ivw	2	-0.0495631	0.0445758	0.266188	0.970925	NA
IL_18	GLT1D1	ivw	3	0.00348892	0.0557946	0.95014	0.999914	NA
IL_18	JAKMIP1	ivw	3	-0.0462221	0.0370823	0.21259	0.954721	NA
IL_18	ZNF606	ivw	2	0.150907	0.0958099	0.11524	0.903692	NA
IL_18	GCAT	ivw	14	-0.000101964	0.0130602	0.993771	0.999914	NA
IL_18	DNAH6	ivw	3	0.0567957	0.0453751	0.210681	0.953904	NA
IL_18	ARRB1	ivw	3	0.0245555	0.0167681	0.143081	0.923608	NA
IL_18	KAT2B	ivw	7	-0.0728458	0.0456771	0.110758	0.898509	NA
IL_18	CCT6A	ivw	3	0.0723012	0.051372	0.159308	0.932004	NA
IL_18	SLC25A3	ivw	3	-0.0882889	0.0407936	0.0304426	0.743653	Sufficient
IL_18	ZNF90	ivw	3	0.0386776	0.0697818	0.579397	0.999914	NA
IL_18	RP11-390P2.4	ivw	5	-0.0113606	0.0290208	0.695455	0.999914	NA
IL_18	HOXA2	ivw	2	-0.0565546	0.0413958	0.171879	0.939818	NA
IL_18	MRPL35	ivw	5	0.0277308	0.0342272	0.417828	0.994761	NA
IL_18	EGLN1	ivw	2	-0.0116189	0.0288754	0.687404	0.999914	NA
IL_18	KCNE3	ivw	2	-0.0338254	0.0322965	0.294943	0.977088	NA
IL_18	RDH5	ivw	5	-0.00833645	0.014397	0.562562	0.999914	NA
IL_18	OIP5-AS1	ivw	2	-0.00209055	0.0667716	0.975023	0.999914	NA
IL_18	C11orf92	ivw	3	0.00667102	0.016532	0.686564	0.999914	NA
IL_18	TUBB2A	ivw	8	0.00998931	0.0160044	0.532522	0.999914	NA
IL_18	ZNF28	ivw	3	-0.0449185	0.0751043	0.549786	0.999914	NA
IL_18	RNMTL1	ivw	2	-0.0424512	0.043976	0.334381	0.984376	NA
IL_18	TMEM80	ivw	10	0.00198089	0.0151006	0.895634	0.999914	NA
IL_18	THAP1	ivw	2	0.00837699	0.0687935	0.903081	0.999914	NA
IL_18	IGHV3-64	ivw	2	0.0364413	0.02982	0.221691	0.958701	NA
IL_18	LYRM9	ivw	2	-0.0269488	0.0420917	0.522017	0.999914	NA
IL_18	IL18R1	ivw	7	-0.0112799	0.0204916	0.581999	0.999914	NA
IL_18	RP11-113K21.5	ivw	3	0.000651702	0.0295695	0.982416	0.999914	NA
IL_18	TTLL12	ivw	11	-0.00968885	0.0342678	0.777377	0.999914	NA
IL_18	TGM2	ivw	3	0.0894833	0.0547287	0.102042	0.888109	NA
IL_18	SMYD3	ivw	7	0.0401661	0.0222867	0.0715064	0.851327	NA
IL_18	ANXA4	ivw	3	0.014767	0.0294734	0.616351	0.999914	NA
IL_18	UCP3	ivw	2	-0.0124763	0.0315029	0.692077	0.999914	NA
IL_18	RP11-296I10.6	ivw	4	-0.00171123	0.032168	0.957575	0.999914	NA
IL_18	PRPH2	ivw	2	-0.0358984	0.0696999	0.606523	0.999914	NA
IL_18	CAPN8	ivw	3	0.0374959	0.037171	0.313099	0.980665	NA
IL_18	TMEM43	ivw	2	-0.0169765	0.0750771	0.821107	0.999914	NA
IL_18	KDM4C	ivw	2	0.0673388	0.0681186	0.322882	0.982511	NA
IL_18	RP11-1038A11.3	ivw	4	0.012362	0.033866	0.715092	0.999914	NA
IL_18	MPV17L2	ivw	3	0.155796	0.0494334	0.00162358	0.353112	Sufficient
IL_18	PIGK	ivw	5	0.0448515	0.0319178	0.159956	0.932261	NA
IL_18	AK4	ivw	4	-0.0295626	0.0303637	0.330247	0.98365	NA
IL_18	HLA-DPB2	ivw	9	-0.00567038	0.0257907	0.825979	0.999914	NA
IL_18	LMF1	ivw	2	0.0161138	0.033462	0.630121	0.999914	NA
IL_18	ABHD10	ivw	2	0.0228242	0.105216	0.828264	0.999914	NA
IL_18	AKTIP	ivw	5	-0.00159489	0.0372012	0.965804	0.999914	NA
IL_18	MATN2	ivw	7	0.0313763	0.0357838	0.380579	0.992315	NA
IL_18	OSGIN2	ivw	4	-0.00065311	0.0308144	0.98309	0.999914	NA
IL_18	IL18RAP	ivw	22	-0.0103952	0.0116504	0.372251	0.991025	NA
IL_18	HEXB	ivw	5	-0.00790664	0.032151	0.805742	0.999914	NA
IL_18	GSTK1	ivw	3	-0.0309233	0.0231787	0.182164	0.943543	NA
IL_18	ALDH1B1	ivw	3	-0.0199047	0.0511485	0.697161	0.999914	NA
IL_18	AP006621.6	ivw	9	-0.00729865	0.0186911	0.696176	0.999914	NA
IL_18	PHOSPHO1	ivw	4	0.00808204	0.0335644	0.809717	0.999914	NA
IL_18	MMEL1	ivw	7	0.0143326	0.0176971	0.418007	0.994761	NA
IL_18	RP1-68D18.4	ivw	2	-0.0111631	0.017613	0.526213	0.999914	NA
IL_18	NSMF	ivw	3	0.0305831	0.0706908	0.665282	0.999914	NA
IL_18	RNF34	ivw	2	-0.028384	0.0480949	0.555079	0.999914	NA
IL_18	MESP1	ivw	4	0.0609567	0.0313269	0.0516756	0.811491	NA
IL_18	RP11-403A21.2	ivw	4	-0.0276353	0.02988	0.35503	0.987947	NA
IL_18	FLJ27365	ivw	2	-0.00643235	0.0549796	0.906864	0.999914	NA
IL_18	C11orf84	ivw	2	-0.0422108	0.0328656	0.199021	0.949506	NA
IL_18	MIF4GD	ivw	6	0.0263398	0.0213108	0.216465	0.95618	NA
IL_18	ERCC6L2	ivw	2	-0.176238	0.172556	0.307095	0.979661	NA
IL_18	KNSTRN	ivw	8	-0.00684972	0.0205574	0.738983	0.999914	NA
IL_18	DCTD	ivw	8	-0.0185249	0.0201368	0.357597	0.988441	NA
IL_18	CBR4	ivw	6	-0.0088066	0.0226346	0.697219	0.999914	NA
IL_18	ZNF671	ivw	6	-0.00830871	0.0350365	0.812545	0.999914	NA
IL_18	MARK3	ivw	9	-0.0201716	0.0234049	0.38877	0.992517	NA
IL_18	RPAP1	ivw	8	0.0292729	0.0186181	0.115885	0.904321	NA
IL_18	ISM1	ivw	9	-0.00825655	0.0230456	0.720141	0.999914	NA
IL_18	KB-1507C5.4	ivw	2	-0.0137575	0.0345203	0.690236	0.999914	NA
IL_18	DAZAP2	ivw	6	-0.0323927	0.0285557	0.25664	0.968969	NA
IL_18	PDF	ivw	3	-0.108842	0.046054	0.0181104	0.673684	Sufficient
IL_18	TSPAN15	ivw	2	0.00243584	0.0217488	0.910824	0.999914	NA
IL_18	CORO1B	ivw	3	0.0494126	0.0362154	0.172438	0.940037	NA
IL_18	FLCN	ivw	6	0.0121982	0.0265801	0.646289	0.999914	NA
IL_18	SAMSN1	ivw	2	-0.107505	0.105123	0.306469	0.979606	NA
IL_18	RIN2	ivw	5	-0.0127338	0.0542712	0.814494	0.999914	NA
IL_18	ABCG1	ivw	4	-0.0163438	0.0491377	0.739427	0.999914	NA
IL_18	RPL13	ivw	7	0.005806	0.0172907	0.737032	0.999914	NA
IL_18	ADAMTS6	ivw	2	0.0331191	0.0379816	0.383221	0.992422	NA
IL_18	EBPL	ivw	12	-0.0166282	0.015902	0.295714	0.977366	NA
IL_18	MLLT3	ivw	2	-0.119542	0.0766077	0.118657	0.906159	NA
IL_18	NUP54	ivw	2	0.0273512	0.0383393	0.4756	0.998544	NA
IL_18	TOMM40L	ivw	11	-0.0194321	0.0134165	0.147512	0.925015	NA
IL_18	RP11-430C7.5	ivw	4	0.00640576	0.0587716	0.913207	0.999914	NA
IL_18	C1orf85	ivw	28	-0.00145753	0.00507127	0.7738	0.999914	NA
IL_18	ORAI2	ivw	8	-0.0227429	0.0164049	0.165642	0.936165	NA
IL_18	NUPL2	ivw	11	-0.0419669	0.0341857	0.219592	0.957141	NA
IL_18	INPP5D	ivw	4	-0.020098	0.0606544	0.740378	0.999914	NA
IL_18	GBA	ivw	2	0.0403853	0.0583467	0.488836	0.998544	NA
IL_18	BRAT1	ivw	5	-0.00348171	0.025372	0.890852	0.999914	NA
IL_18	FBXL17	ivw	2	0.0285517	0.0355537	0.421941	0.995228	NA
IL_18	DACH1	ivw	2	0.0890631	0.0721068	0.216773	0.9563	NA
IL_18	CTC-429P9.3	ivw	2	0.0694454	0.0599611	0.246793	0.966049	NA
IL_18	ETV7	ivw	7	-0.0297773	0.0258504	0.249358	0.967033	NA
IL_18	RP11-58E21.3	ivw	4	-0.00392108	0.0427206	0.926869	0.999914	NA
IL_18	RNF7	ivw	5	-0.0180225	0.0357375	0.61405	0.999914	NA
IL_18	COL26A1	ivw	7	-0.00279152	0.0255059	0.912849	0.999914	NA
IL_18	TNFRSF18	ivw	4	0.0310724	0.0233356	0.18301	0.943966	NA
IL_18	CYLD	ivw	2	0.0683409	0.0695537	0.325823	0.982769	NA
IL_18	USMG5	ivw	20	-0.0100831	0.0101839	0.322123	0.982162	NA
IL_18	B4GALT4	ivw	15	-0.000773407	0.0187249	0.967054	0.999914	NA
IL_18	RP11-933H2.4	ivw	2	0.0868333	0.201626	0.666712	0.999914	NA
IL_18	HTR6	ivw	3	0.00235298	0.0219305	0.914557	0.999914	NA
IL_18	ARV1	ivw	4	-0.00815848	0.0442804	0.853821	0.999914	NA
IL_18	RP11-196G11.2	ivw	8	0.0286811	0.0222901	0.198192	0.949015	NA
IL_18	TIMM10	ivw	15	0.019004	0.0102943	0.0648815	0.837129	NA
IL_18	RP11-792D21.2	ivw	14	-0.00524417	0.0187356	0.779551	0.999914	NA
IL_18	RP11-304F15.3	ivw	12	0.00189055	0.0123976	0.878798	0.999914	NA
IL_18	CRIP1P1	ivw	4	0.0491716	0.0369496	0.183263	0.94413	NA
IL_18	PIGM	ivw	7	-0.0039618	0.0158025	0.802041	0.999914	NA
IL_18	TRBV25-1	ivw	2	0.00686899	0.0839567	0.934793	0.999914	NA
IL_18	MRPL27	ivw	2	0.00851641	0.0596195	0.886412	0.999914	NA
IL_18	NUAK2	ivw	5	-0.026202	0.0142094	0.0651834	0.83796	NA
IL_18	CROCC	ivw	8	-0.000710245	0.0156749	0.963859	0.999914	NA
IL_18	GINS2	ivw	4	0.0107773	0.0258419	0.676643	0.999914	NA
IL_18	EMP3	ivw	2	0.046114	0.0700462	0.510322	0.999662	NA
IL_18	ADM	ivw	7	0.0156755	0.0237287	0.50886	0.999662	NA
IL_18	PLK1S1	ivw	3	-0.022642	0.0262281	0.387988	0.992457	NA
IL_18	ADAL	ivw	4	-0.041058	0.0377448	0.276693	0.973264	NA
IL_18	RP1-13D10.2	ivw	3	-0.0111955	0.0427016	0.793184	0.999914	NA
IL_18	SARS	ivw	4	0.037158	0.0268468	0.166335	0.93629	NA
IL_18	LGALS9	ivw	14	-0.00653976	0.0158938	0.680731	0.999914	NA
IL_18	FZD3	ivw	3	-0.0637608	0.0472225	0.176945	0.942072	NA
IL_18	PGBD1	ivw	4	-0.0078285	0.0443122	0.85977	0.999914	NA
IL_18	DDAH1	ivw	3	-0.0966572	0.109596	0.37781	0.99179	NA
IL_18	RNF220	ivw	3	-0.0254799	0.0281999	0.366236	0.990368	NA
IL_18	RP11-27M15.1	ivw	2	0.0670159	0.0912347	0.462618	0.998446	NA
IL_18	PRKCQ	ivw	4	-0.0239686	0.0459078	0.601598	0.999914	NA
IL_18	SLC31A2	ivw	7	-0.0118861	0.0359922	0.741217	0.999914	NA
IL_18	RP11-75L1.2	ivw	3	-0.0709361	0.0362858	0.0505915	0.808018	NA
IL_18	ABCA2	ivw	4	0.0403907	0.0387462	0.297206	0.977799	NA
IL_18	VNN3	ivw	24	0.00615359	0.0129427	0.634468	0.999914	NA
IL_18	PRIM1	ivw	3	-0.044219	0.0321109	0.16849	0.937289	NA
IL_18	RIMBP3C	ivw	2	0.0967085	0.0600496	0.107294	0.894701	NA
IL_18	KLHL29	ivw	2	-0.00554533	0.0954634	0.953678	0.999914	NA
IL_18	TRGC2	ivw	9	-0.0074176	0.0200018	0.710752	0.999914	NA
IL_18	FKBPL	ivw	3	-0.08955	0.17749	0.613885	0.999914	NA
IL_18	NOL8	ivw	4	-0.00715256	0.0520547	0.890711	0.999914	NA
IL_18	CTD-3074O7.12	ivw	2	0.0412264	0.0485898	0.396183	0.992865	NA
IL_18	FAM131B	ivw	3	-0.0662685	0.123098	0.590343	0.999914	NA
IL_18	MTFR1	ivw	9	-0.0122163	0.0240151	0.610969	0.999914	NA
IL_18	LMAN2L	ivw	3	0.0568787	0.0419386	0.175024	0.940934	NA
IL_18	RBBP9	ivw	4	-0.0332967	0.0468646	0.477403	0.998544	NA
IL_18	NHP2L1	ivw	8	0.0044469	0.0223575	0.842341	0.999914	NA
IL_18	TRBV6-4	ivw	2	-0.0348369	0.106623	0.743872	0.999914	NA
IL_18	PRSS53	ivw	2	0.0222577	0.0330421	0.500556	0.999466	NA
IL_18	MAPRE2	ivw	3	0.048679	0.0652372	0.455556	0.99785	NA
IL_18	CUL7	ivw	2	-0.107736	0.0658067	0.101598	0.887869	NA
IL_18	PNLDC1	ivw	2	0.0237331	0.124855	0.849242	0.999914	NA
IL_18	MUC4	ivw	3	0.00834278	0.058968	0.887491	0.999914	NA
IL_18	MMAA	ivw	2	0.00885286	0.0487596	0.855927	0.999914	NA
IL_18	FAM21A	ivw	15	-0.00241989	0.0126456	0.848242	0.999914	NA
IL_18	RP13-977J11.2	ivw	6	-0.0129153	0.032942	0.695013	0.999914	NA
IL_18	INO80E	ivw	5	-0.01683	0.026297	0.522175	0.999914	NA
IL_18	IPO8	ivw	25	-0.0157927	0.00604395	0.00897559	0.568138	Sufficient
IL_18	YJEFN3	ivw	2	-0.0236972	0.0409822	0.563108	0.999914	NA
IL_18	IGSF11	ivw	2	0.0356111	0.0471354	0.449945	0.997208	NA
IL_18	DBNDD1	ivw	7	0.00382651	0.0250943	0.878804	0.999914	NA
IL_18	EDEM2	ivw	5	-0.0310986	0.0252056	0.217279	0.956432	NA
IL_18	HSDL2	ivw	12	0.0254253	0.0184123	0.167312	0.936613	NA
IL_18	RP11-611E13.2	ivw	2	0.015919	0.0310129	0.60774	0.999914	NA
IL_18	GIMAP1	ivw	2	-0.00991012	0.029002	0.732573	0.999914	NA
IL_18	BBIP1	ivw	4	-0.0105341	0.0353423	0.765657	0.999914	NA
IL_18	RBL1	ivw	2	0.0125327	0.0792385	0.874328	0.999914	NA
IL_18	RP11-298I3.1	ivw	3	0.079502	0.0287951	0.00576319	0.50897	Sufficient
IL_18	ATP6V1G1	ivw	3	0.0396621	0.0577499	0.492215	0.998681	NA
IL_18	DARS	ivw	11	0.0130953	0.0178264	0.462582	0.998446	NA
IL_18	PRKCDBP	ivw	16	0.00962048	0.00936277	0.304173	0.979345	NA
IL_18	PTPRO	ivw	2	-0.0113256	0.0245705	0.64484	0.999914	NA
IL_18	ZNF587	ivw	2	-0.0328978	0.0921772	0.721169	0.999914	NA
IL_18	ELOF1	ivw	4	-0.045925	0.0388536	0.237206	0.96331	NA
IL_18	LRRC46	ivw	3	0.0381494	0.0395684	0.334976	0.984376	NA
IL_18	TRAV26-1	ivw	2	-0.0951911	0.159362	0.550291	0.999914	NA
IL_18	OR52K3P	ivw	11	0.0252789	0.0128995	0.0500328	0.807212	NA
IL_18	C1orf145	ivw	2	0.045165	0.0316189	0.153172	0.928484	NA
IL_18	BAG5	ivw	2	-0.0252032	0.0732372	0.730747	0.999914	NA
IL_18	AL359314.1	ivw	2	-0.0247324	0.0476326	0.603598	0.999914	NA
IL_18	VIPR1	ivw	17	-0.0044626	0.0148108	0.76318	0.999914	NA
IL_18	MASTL	ivw	21	0.0109247	0.00977195	0.26358	0.970451	NA
IL_18	VAMP1	ivw	12	0.00395689	0.0101654	0.697091	0.999914	NA
IL_18	LINC00339	ivw	23	-0.00192306	0.00860825	0.823226	0.999914	NA
IL_18	SNX21	ivw	3	-0.0817483	0.0446786	0.0672951	0.842439	NA
IL_18	RAB24	ivw	3	0.070366	0.101409	0.487754	0.998544	NA
IL_18	CCDC151	ivw	3	-0.00913813	0.112558	0.935294	0.999914	NA
IL_18	SEZ6L	ivw	2	0.0491301	0.0521759	0.346385	0.986322	NA
IL_18	BIRC5	ivw	2	0.0434321	0.0720571	0.546678	0.999914	NA
IL_18	APOBEC3B	ivw	2	0.00500655	0.0292395	0.864047	0.999914	NA
IL_18	LINC00534	ivw	2	-0.0633849	0.079048	0.422637	0.995311	NA
IL_18	RP11-380M21.4	ivw	7	0.0155475	0.0297661	0.601446	0.999914	NA
IL_18	IGF1R	ivw	8	-0.0221704	0.0348902	0.525145	0.999914	NA
IL_18	MAGOHB	ivw	2	0.0292748	0.0591341	0.62056	0.999914	NA
IL_18	PNRC1	ivw	4	-0.071928	0.0304573	0.0181962	0.674133	Sufficient
IL_18	ABHD5	ivw	3	0.000696492	0.0410476	0.986462	0.999914	NA
IL_18	VANGL1	ivw	4	-0.0172172	0.0257626	0.503941	0.999662	NA
IL_18	VAV2	ivw	5	-0.0343322	0.0351804	0.329119	0.98352	NA
IL_18	MTHFSD	ivw	7	0.00566601	0.018363	0.757659	0.999914	NA
IL_18	TRANK1	ivw	6	-0.0608266	0.0601659	0.312025	0.980575	NA
IL_18	GNB5	ivw	5	0.0195922	0.0369649	0.596098	0.999914	NA
IL_18	SLC2A1-AS1	ivw	8	0.00660501	0.0193342	0.732634	0.999914	NA
IL_18	IL6R	ivw	2	-0.076286	0.0608018	0.2096	0.953449	NA
IL_18	SLC7A5	ivw	5	-0.0616491	0.0384426	0.108788	0.896377	NA
IL_18	SPECC1	ivw	3	-0.0322477	0.031444	0.3051	0.979461	NA
IL_18	PIK3AP1	ivw	3	-0.028656	0.0409257	0.483805	0.998544	NA
IL_18	ERVK13-1	ivw	2	-0.0348119	0.0254853	0.171951	0.939836	NA
IL_18	TYMP	ivw	16	0.0317835	0.0187433	0.0899384	0.874342	NA
IL_18	DDX60L	ivw	13	0.00499448	0.0144504	0.729622	0.999914	NA
IL_18	RP11-433J8.1	ivw	2	-0.0347083	0.0662503	0.600351	0.999914	NA
IL_18	TFRC	ivw	7	-0.0591023	0.0304336	0.0521359	0.813228	NA
IL_18	CREBRF	ivw	3	0.0298656	0.0304231	0.32626	0.982958	NA
IL_18	PTGER4	ivw	8	0.0382587	0.0274647	0.163616	0.934734	NA
IL_18	C5	ivw	18	-0.0156706	0.0142558	0.271663	0.972307	NA
IL_18	GRPEL1	ivw	2	0.0152519	0.0943414	0.871568	0.999914	NA
IL_18	OSBPL1A	ivw	6	0.0232531	0.0259195	0.369651	0.990782	NA
IL_18	CORO1C	ivw	7	-0.0110834	0.0246006	0.652324	0.999914	NA
IL_18	LANCL2	ivw	2	-0.00258047	0.0598235	0.965594	0.999914	NA
IL_18	H1FX	ivw	3	0.0326174	0.0672339	0.627582	0.999914	NA
IL_18	NELL2	ivw	5	0.00894634	0.0151908	0.555907	0.999914	NA
IL_18	USP32P2	ivw	9	0.0343913	0.0229607	0.134177	0.917347	NA
IL_18	BTBD2	ivw	5	0.0407383	0.0432619	0.346364	0.98629	NA
IL_18	LRRC37A4P	ivw	12	0.00937918	0.0206814	0.650182	0.999914	NA
IL_18	MBP	ivw	10	0.0371624	0.018311	0.0424055	0.786083	Sufficient
IL_18	LMBRD2	ivw	3	0.040416	0.057963	0.485633	0.998544	NA
IL_18	ARFGAP3	ivw	3	0.116297	0.0963367	0.227358	0.960608	NA
IL_18	PHLDB3	ivw	11	0.0342472	0.0256594	0.181981	0.943543	NA
IL_18	ITGA5	ivw	3	0.023477	0.0416936	0.573377	0.999914	NA
IL_18	C1orf174	ivw	6	-0.0207739	0.018355	0.257726	0.969161	NA
IL_18	PPP2R5D	ivw	2	0.119646	0.0717182	0.0952613	0.880939	NA
IL_18	NBL1	ivw	15	0.0096516	0.0115153	0.401942	0.993309	NA
IL_18	MTHFD1	ivw	3	0.0171144	0.0492975	0.728467	0.999914	NA
IL_18	POMT1	ivw	3	-0.05292	0.038392	0.168076	0.937069	NA
IL_18	AC007395.4	ivw	4	-0.0372253	0.0540836	0.491269	0.998681	NA
IL_18	WDR86-AS1	ivw	4	0.0068965	0.0381207	0.856436	0.999914	NA
IL_18	LPCAT2	ivw	21	0.00512815	0.0188003	0.785031	0.999914	NA
IL_18	KDM5B	ivw	4	0.00809194	0.0330145	0.806377	0.999914	NA
IL_18	FLII	ivw	2	0.0426371	0.137966	0.757291	0.999914	NA
IL_18	UTS2D	ivw	2	-0.00234294	0.0523855	0.964327	0.999914	NA
IL_18	C21orf59	ivw	3	-0.0395025	0.0548914	0.471741	0.998544	NA
IL_18	AC068282.3	ivw	13	0.00921137	0.0174386	0.597349	0.999914	NA
IL_18	PCSK4	ivw	2	0.0472972	0.0329731	0.151453	0.927903	NA
IL_18	ZNF75A	ivw	4	0.0220846	0.0357608	0.536863	0.999914	NA
IL_18	ZDHHC16	ivw	2	-0.0379122	0.0611315	0.535143	0.999914	NA
IL_18	WSB2	ivw	6	-0.0382886	0.021543	0.0755176	0.856266	NA
IL_18	PSPHP1	ivw	11	0.0135543	0.0213844	0.526185	0.999914	NA
IL_18	DUSP18	ivw	22	0.0174108	0.0152018	0.252082	0.96796	NA
IL_18	RP3-449M8.9	ivw	3	-0.0101719	0.0590497	0.863233	0.999914	NA
IL_18	USP14	ivw	3	0.130433	0.0445251	0.00339583	0.43993	Sufficient
IL_18	ROBO3	ivw	9	-0.011882	0.0108551	0.27369	0.972332	NA
IL_18	RP11-341G23.4	ivw	6	0.0331956	0.0363418	0.361017	0.989472	NA
IL_18	ZNF252P	ivw	5	-0.0160537	0.0424367	0.70521	0.999914	NA
IL_18	BID	ivw	2	0.0280177	0.1087	0.796597	0.999914	NA
IL_18	ARRDC5	ivw	12	-0.00527538	0.0227658	0.816752	0.999914	NA
IL_18	SASS6	ivw	3	0.0133928	0.0259919	0.606367	0.999914	NA
IL_18	LRRC33	ivw	8	0.0318736	0.0204371	0.118855	0.906159	NA
IL_18	SNORA42	ivw	3	0.0244114	0.0488289	0.61712	0.999914	NA
IL_18	ANKRD44	ivw	2	-0.0655762	0.0505351	0.194412	0.947707	NA
IL_18	FOXK2	ivw	2	0.0374572	0.137689	0.78559	0.999914	NA
IL_18	RP11-589N15.2	ivw	3	-0.0620945	0.0887835	0.484307	0.998544	NA
IL_18	ANTXRLP1	ivw	2	-0.013992	0.0423429	0.741063	0.999914	NA
IL_18	ARHGAP5	ivw	2	0.0406194	0.046952	0.38697	0.992457	NA
IL_18	CYBA	ivw	3	0.0338418	0.0560324	0.545864	0.999914	NA
IL_18	SH3BP5	ivw	2	-0.124041	0.0564609	0.028025	0.731016	Sufficient
IL_18	PIM3	ivw	9	0.0704323	0.0246718	0.00430685	0.472273	Sufficient
IL_18	CYP4F29P	ivw	5	-0.130933	0.0574417	0.0226432	0.703782	Sufficient
IL_18	RRN3P3	ivw	2	0.0205043	0.0849939	0.809365	0.999914	NA
IL_18	TUBA1C	ivw	3	0.0247114	0.0192834	0.200024	0.949901	NA
IL_18	LRRC48	ivw	4	0.00878971	0.0289814	0.76167	0.999914	NA
IL_18	RAB38	ivw	14	-0.0036465	0.00768594	0.635188	0.999914	NA
IL_18	PRR5L	ivw	5	0.00495053	0.0181936	0.785543	0.999914	NA
IL_18	CDRT15P1	ivw	6	0.0189984	0.0228826	0.406393	0.994054	NA
IL_18	PPL	ivw	3	-0.0582546	0.0383594	0.12885	0.913837	NA
IL_18	CDKAL1	ivw	6	-0.0406795	0.0263999	0.123342	0.910226	NA
IL_18	EXOC3	ivw	15	-0.0179364	0.0141944	0.206366	0.952054	NA
IL_18	ADAMTS17	ivw	5	-0.0212387	0.0556624	0.702785	0.999914	NA
IL_18	GPN3	ivw	16	-0.00259435	0.0154332	0.866503	0.999914	NA
IL_18	B3GNTL1	ivw	8	0.0216149	0.0202681	0.286222	0.975202	NA
IL_18	ZNF35	ivw	8	-0.0199732	0.0216857	0.357034	0.988314	NA
IL_18	CYP2C8	ivw	2	-0.0166601	0.0515253	0.74644	0.999914	NA
IL_18	YPEL3	ivw	3	0.0655133	0.0358998	0.0680174	0.84412	NA
IL_18	CD52	ivw	5	0.0211272	0.0174221	0.225256	0.960016	NA
IL_18	AC018755.16	ivw	7	0.0247185	0.0216406	0.25336	0.968324	NA
IL_18	CDKN2D	ivw	3	0.0557146	0.0789233	0.480229	0.998544	NA
IL_18	SNAPC4	ivw	3	0.00648336	0.0250387	0.795687	0.999914	NA
IL_18	ALS2CL	ivw	3	0.0774436	0.0546544	0.156492	0.930191	NA
IL_18	UBE2S	ivw	2	-0.108886	0.12132	0.369447	0.990782	NA
IL_18	ADC	ivw	2	0.0202709	0.0687539	0.768122	0.999914	NA
IL_18	CTD-2184D3.7	ivw	2	0.0841449	0.0394729	0.0330304	0.753464	Sufficient
IL_18	NEO1	ivw	9	-0.0115394	0.0210237	0.583092	0.999914	NA
IL_18	C7orf50	ivw	4	-0.0232365	0.0370169	0.530183	0.999914	NA
IL_18	NEK1	ivw	4	-0.045462	0.0282856	0.108	0.895526	NA
IL_18	FAM66D	ivw	2	0.0528332	0.0882754	0.549504	0.999914	NA
IL_18	FAIM2	ivw	2	0.0221994	0.0363979	0.541922	0.999914	NA
IL_18	TSPAN16	ivw	2	-0.228276	0.0882411	0.00968286	0.580924	Sufficient
IL_18	CTC-548K16.2	ivw	4	0.0193634	0.0637303	0.761255	0.999914	NA
IL_18	MED16	ivw	10	-0.00997346	0.0166317	0.54873	0.999914	NA
IL_18	FASN	ivw	3	0.0501929	0.0298778	0.092969	0.879086	NA
IL_18	FKBP1A	ivw	11	0.00162939	0.0192885	0.932679	0.999914	NA
IL_18	NFATC1	ivw	3	-0.0485954	0.0358204	0.174895	0.940934	NA
IL_18	ASS1P1	ivw	6	0.0212295	0.043835	0.62817	0.999914	NA
IL_18	FAM132B	ivw	2	-0.0426142	0.0291463	0.143719	0.923608	NA
IL_18	POFUT2	ivw	3	-0.00744348	0.0614516	0.90359	0.999914	NA
IL_18	PDP1	ivw	2	0.00250458	0.0560614	0.964366	0.999914	NA
IL_18	POU2F3	ivw	2	-0.0306692	0.0442281	0.488039	0.998544	NA
IL_18	LINC00265	ivw	8	0.0163932	0.0252065	0.515462	0.999914	NA
IL_18	RP11-345J4.8	ivw	3	-0.000496441	0.0423317	0.990643	0.999914	NA
IL_18	AGAP1	ivw	4	0.0216714	0.0292725	0.459098	0.998174	NA
IL_18	CTC-360G5.6	ivw	2	-0.0157826	0.0356423	0.657907	0.999914	NA
IL_18	CXCR6	ivw	7	0.011741	0.0275553	0.670044	0.999914	NA
IL_18	USB1	ivw	3	0.0313713	0.0568177	0.580853	0.999914	NA
IL_18	DNAJA4	ivw	6	0.0140476	0.0235289	0.550482	0.999914	NA
IL_18	AF146191.4	ivw	2	-0.0944389	0.0451208	0.0363469	0.765756	Sufficient
IL_18	RP11-356N1.2	ivw	3	0.0322267	0.0178982	0.0717724	0.851568	NA
IL_18	MAPK7	ivw	2	0.0500862	0.0867266	0.563589	0.999914	NA
IL_18	PHF2	ivw	4	0.0256778	0.0527445	0.626376	0.999914	NA
IL_18	PJA2	ivw	7	0.032036	0.0197894	0.105481	0.892477	NA
IL_18	FLNB	ivw	6	-0.00608176	0.0262249	0.81661	0.999914	NA
IL_18	TBC1D22B	ivw	2	0.0516382	0.0961036	0.591048	0.999914	NA
IL_18	MANF	ivw	2	0.0793171	0.14527	0.585068	0.999914	NA
IL_18	PPP2R3C	ivw	16	0.0179885	0.0132449	0.174418	0.9407	NA
IL_18	ZNF514	ivw	8	-0.00838443	0.0140305	0.550116	0.999914	NA
IL_18	PRMT7	ivw	4	-0.00326557	0.0238481	0.891084	0.999914	NA
IL_18	AC006129.2	ivw	2	-0.0796235	0.0554269	0.150846	0.927713	NA
IL_18	GLUL	ivw	3	-0.0179061	0.0251629	0.476708	0.998544	NA
IL_18	JKAMP	ivw	3	-0.00844426	0.0398446	0.832162	0.999914	NA
IL_18	HSBP1	ivw	8	0.038793	0.0279342	0.164915	0.935284	NA
IL_18	SLC15A2	ivw	2	0.0107834	0.0433356	0.803489	0.999914	NA
IL_18	NEGR1	ivw	6	0.00660676	0.0192868	0.731934	0.999914	NA
IL_18	VSIG8	ivw	3	-0.0681132	0.049188	0.166128	0.936198	NA
IL_18	GUSBP1	ivw	3	-0.0726043	0.0554407	0.190336	0.946817	NA
IL_18	COQ7	ivw	2	0.00566039	0.0412815	0.890938	0.999914	NA
IL_18	C21orf58	ivw	4	-0.025015	0.0622427	0.687762	0.999914	NA
IL_18	PRDX6	ivw	10	-0.0264321	0.0165111	0.109405	0.896762	NA
IL_18	NME1	ivw	10	-0.00830556	0.0171309	0.627798	0.999914	NA
IL_18	C4orf29	ivw	2	0.214214	0.114279	0.060863	0.831001	NA
IL_18	ROR2	ivw	2	0.0353668	0.0659041	0.591516	0.999914	NA
IL_18	MADD	ivw	5	0.0293948	0.0148579	0.0478848	0.801184	Sufficient
IL_18	FFAR3	ivw	3	0.00909595	0.0422939	0.829716	0.999914	NA
IL_18	MYBL2	ivw	2	0.0527478	0.0355366	0.137723	0.919954	NA
IL_18	SLC35B3	ivw	5	-0.022478	0.0340012	0.508553	0.999662	NA
IL_18	HOMEZ	ivw	2	-0.0177322	0.0486838	0.715685	0.999914	NA
IL_18	PTPRC	ivw	2	0.0417022	0.0506202	0.410039	0.994215	NA
IL_18	GCM1	ivw	3	0.0231051	0.0456617	0.612852	0.999914	NA
IL_18	TRIM6	ivw	13	-0.00867494	0.0178444	0.626865	0.999914	NA
IL_18	B4GALT1	ivw	5	-0.000318584	0.0256115	0.990075	0.999914	NA
IL_18	GNPDA2	ivw	3	-0.112964	0.0641957	0.0784628	0.858176	NA
IL_18	CCDC154	ivw	3	0.00134378	0.0468141	0.9771	0.999914	NA
IL_18	PTPRJ	ivw	3	-0.0289716	0.024456	0.23616	0.963297	NA
IL_18	PYGL	ivw	3	-0.0202054	0.0451871	0.654767	0.999914	NA
IL_18	RP11-483P21.2	ivw	4	0.0430486	0.0283744	0.129225	0.914195	NA
IL_18	ZC3H12D	ivw	2	-0.00133634	0.0959677	0.98889	0.999914	NA
IL_18	LINC00494	ivw	2	0.131006	0.101406	0.196392	0.948031	NA
IL_18	DARC	ivw	2	0.0208586	0.0208944	0.31814	0.981517	NA
IL_18	USP36	ivw	15	-0.0118276	0.0181239	0.514014	0.999914	NA
IL_18	MARCH2	ivw	4	0.012443	0.0522384	0.811729	0.999914	NA
IL_18	RREB1	ivw	2	0.0449905	0.0509131	0.376874	0.99179	NA
IL_18	RP11-473M20.9	ivw	6	0.0421585	0.0349748	0.228051	0.961003	NA
IL_18	AGAP8	ivw	3	-0.00033876	0.0176116	0.984654	0.999914	NA
IL_18	RPS26	ivw	4	-0.00554602	0.0149545	0.710743	0.999914	NA
IL_18	CCDC81	ivw	2	-0.0561205	0.0942542	0.551565	0.999914	NA
IL_18	RP11-319G6.1	ivw	3	-0.0788582	0.0433813	0.0690957	0.845655	NA
IL_18	USP49	ivw	2	0.0248499	0.0672288	0.711656	0.999914	NA
IL_18	MOCOS	ivw	2	-0.014211	0.0476308	0.765431	0.999914	NA
IL_18	RP11-73M18.8	ivw	5	0.0115475	0.0288255	0.688715	0.999914	NA
IL_18	PLCG1	ivw	3	0.00688831	0.0785145	0.930089	0.999914	NA
IL_18	WDR75	ivw	2	-0.0414	0.0541543	0.44458	0.996273	NA
IL_18	ARL11	ivw	4	-0.0172464	0.0570171	0.762287	0.999914	NA
IL_18	VPS8	ivw	8	-0.0150635	0.0229135	0.510919	0.999662	NA
IL_18	RP11-447M12.2	ivw	5	0.0193482	0.0359241	0.590173	0.999914	NA
IL_18	DR1	ivw	13	-0.0436187	0.0168004	0.00942373	0.577832	Sufficient
IL_18	ZNF611	ivw	2	0.0362687	0.153547	0.813272	0.999914	NA
IL_18	PTGR2	ivw	4	-0.0526107	0.0355165	0.138526	0.920866	NA
IL_18	AC016722.2	ivw	2	-0.170774	0.0767893	0.0261531	0.721855	Sufficient
IL_18	PHOSPHO2	ivw	9	-0.011762	0.0183364	0.521224	0.999914	NA
IL_18	DUT	ivw	2	-0.00790538	0.0478485	0.868773	0.999914	NA
IL_18	EIF2B1	ivw	9	-0.0137918	0.0189081	0.465752	0.998544	NA
IL_18	PHLDA1	ivw	3	0.080277	0.130073	0.537122	0.999914	NA
IL_18	ZIK1	ivw	5	0.00817677	0.0399119	0.837673	0.999914	NA
IL_18	TNIP3	ivw	4	-0.0386623	0.0561063	0.490767	0.998681	NA
IL_18	LARP1B	ivw	3	-0.0371026	0.0435162	0.393872	0.992703	NA
IL_18	IARS	ivw	3	0.0452655	0.0263311	0.0855978	0.867853	NA
IL_18	BBS4	ivw	4	-0.0330199	0.0225705	0.143475	0.923608	NA
IL_18	MGST2	ivw	10	0.0414657	0.0243406	0.0884631	0.871979	NA
IL_18	CD14	ivw	10	0.0166323	0.0236317	0.48155	0.998544	NA
IL_18	PFKL	ivw	5	-0.00406106	0.0387895	0.916618	0.999914	NA
IL_18	ZSCAN9	ivw	8	-0.0149696	0.0126926	0.238242	0.963401	NA
IL_18	AC020956.3	ivw	4	-0.0359408	0.0395522	0.363512	0.990145	NA
IL_18	FAM89B	ivw	5	0.00307637	0.0344317	0.928806	0.999914	NA
IL_18	ZNF626	ivw	10	0.0433417	0.0210662	0.0396474	0.776137	Sufficient
IL_18	SWAP70	ivw	8	-0.0156767	0.024185	0.516855	0.999914	NA
IL_18	HMGB1P31	ivw	5	0.0357064	0.0334739	0.28611	0.975202	NA
IL_18	RP11-597D13.7	ivw	2	-0.00373933	0.0668321	0.955381	0.999914	NA
IL_18	TDRKH	ivw	8	-0.00735452	0.0141718	0.603794	0.999914	NA
IL_18	ALKBH5	ivw	4	-0.0642875	0.0351346	0.0672871	0.842381	NA
IL_18	TEX261	ivw	3	-0.0119182	0.0402231	0.767	0.999914	NA
IL_18	TAPT1-AS1	ivw	8	-0.00878719	0.0229667	0.702012	0.999914	NA
IL_18	MRPL54	ivw	8	0.0373831	0.0200188	0.061846	0.833209	NA
IL_18	NUDT1	ivw	4	0.0183394	0.0406958	0.652245	0.999914	NA
IL_18	CSE1L	ivw	5	-0.047822	0.0316045	0.130245	0.91527	NA
IL_18	SGK223	ivw	3	-0.0195561	0.0351625	0.578099	0.999914	NA
IL_18	CLIC5	ivw	3	-0.00915412	0.0482282	0.849459	0.999914	NA
IL_18	CLUAP1	ivw	4	0.0799998	0.0547568	0.144014	0.923608	NA
IL_18	DDO	ivw	8	0.00534557	0.0205787	0.795048	0.999914	NA
IL_18	CXCL16	ivw	5	0.00160238	0.0293678	0.956487	0.999914	NA
IL_18	TOX2	ivw	5	-0.0280067	0.0357074	0.432842	0.996135	NA
IL_18	APOLD1	ivw	3	-0.00150919	0.0153451	0.921654	0.999914	NA
IL_18	PRKCA	ivw	8	-0.0108135	0.0340475	0.750789	0.999914	NA
IL_18	COCH	ivw	3	-0.026434	0.0309522	0.393091	0.992703	NA
IL_18	FAM63B	ivw	2	-0.0608483	0.0353652	0.0853292	0.86772	NA
IL_18	ZFAND3	ivw	2	0.00417741	0.0327871	0.898616	0.999914	NA
IL_18	RCSD1	ivw	7	0.0033234	0.01464	0.820417	0.999914	NA
IL_18	UPK3A	ivw	6	0.00637844	0.0259558	0.805882	0.999914	NA
IL_18	TECPR1	ivw	13	0.00870553	0.0183548	0.635292	0.999914	NA
IL_18	FANCA	ivw	4	0.0340751	0.0219211	0.120078	0.906864	NA
IL_18	KLC1	ivw	5	-0.0214433	0.0305141	0.482221	0.998544	NA
IL_18	PPP1R37	ivw	3	-0.119537	0.0403459	0.00304857	0.425409	Sufficient
IL_18	HDDC3	ivw	3	0.0296451	0.0487415	0.543047	0.999914	NA
IL_18	FMO5	ivw	3	0.0270843	0.0314259	0.388772	0.992517	NA
IL_18	ZNF518B	ivw	5	-0.0268891	0.0469688	0.56699	0.999914	NA
IL_18	SIRT5	ivw	2	-0.0145757	0.0413429	0.724422	0.999914	NA
IL_18	SPRED2	ivw	4	-0.00887373	0.0346074	0.797633	0.999914	NA
IL_18	AC125232.1	ivw	6	0.022633	0.0377371	0.54867	0.999914	NA
IL_18	SMAD5	ivw	17	0.00262236	0.0153924	0.864721	0.999914	NA
IL_18	C14orf2	ivw	2	0.0250944	0.0652671	0.700617	0.999914	NA
IL_18	MARCH5	ivw	2	0.00506528	0.0601764	0.932918	0.999914	NA
IL_18	ZNF343	ivw	3	-0.0317119	0.0553483	0.566678	0.999914	NA
IL_18	SLFN12	ivw	4	-0.0572599	0.0470534	0.223637	0.95943	NA
IL_18	EMC1	ivw	6	-0.0305102	0.0351622	0.385559	0.992457	NA
IL_18	ZC3H12C	ivw	6	-0.0224576	0.0124013	0.0701561	0.848059	NA
IL_18	CEACAMP3	ivw	12	-0.00815175	0.0198215	0.680883	0.999914	NA
IL_18	APOBEC3C	ivw	8	-0.0154065	0.025097	0.539296	0.999914	NA
IL_18	PLSCR1	ivw	2	0.0136478	0.0445761	0.759477	0.999914	NA
IL_18	RP11-120K18.3	ivw	3	-0.0516072	0.0342754	0.132153	0.916327	NA
IL_18	SFXN5	ivw	2	-0.0545178	0.0695366	0.433031	0.996135	NA
IL_18	SPINK2	ivw	5	-0.0371892	0.044117	0.399246	0.993008	NA
IL_18	FBXO25	ivw	2	-0.118737	0.154181	0.441232	0.996135	NA
IL_18	SLC29A4	ivw	4	0.0589476	0.058343	0.312322	0.980575	NA
IL_18	RP11-552M11.8	ivw	3	-0.00457764	0.0228703	0.841358	0.999914	NA
IL_18	EPPK1	ivw	5	-0.024923	0.0283777	0.379802	0.992105	NA
IL_18	PIGB	ivw	4	-0.0308713	0.0350813	0.378864	0.991997	NA
IL_18	FAM160A2	ivw	12	-0.00145488	0.00965035	0.880165	0.999914	NA
IL_18	ZNF117	ivw	5	0.0587024	0.0390169	0.132443	0.916627	NA
IL_18	PUS7L	ivw	5	0.0326801	0.0311651	0.294357	0.977088	NA
IL_18	RP1-199J3.5	ivw	3	0.0538065	0.0529752	0.309776	0.98025	NA
IL_18	PKN3	ivw	6	-0.00379295	0.0218288	0.862055	0.999914	NA
IL_18	RP11-582J16.5	ivw	2	-0.0980542	0.0914887	0.283826	0.974905	NA
IL_18	DOCK3	ivw	3	0.0515109	0.0720998	0.474956	0.998544	NA
IL_18	AP001046.5	ivw	2	-0.0723503	0.0567228	0.20213	0.950015	NA
IL_18	BANF1	ivw	10	-0.000281872	0.0122226	0.981601	0.999914	NA
IL_18	RP4-798A10.2	ivw	4	0.010069	0.0178217	0.572086	0.999914	NA
IL_18	SYN2	ivw	4	0.0523864	0.0684269	0.443925	0.996223	NA
IL_18	CTBS	ivw	8	-0.00398324	0.0189419	0.833444	0.999914	NA
IL_18	ACAT2	ivw	3	-0.00365083	0.0336788	0.913677	0.999914	NA
IL_18	ADSL	ivw	3	0.0827691	0.0453555	0.0680166	0.84412	NA
IL_18	SEMA3A	ivw	2	-0.0573111	0.0624474	0.35875	0.988558	NA
IL_18	H3F3A	ivw	4	-0.00371308	0.0167326	0.824386	0.999914	NA
IL_18	RP11-3J10.4	ivw	2	0.0713598	0.0449323	0.11225	0.899891	NA
IL_18	RP11-779O18.3	ivw	3	-0.0476515	0.0582401	0.413248	0.994221	NA
IL_18	RPLP1	ivw	3	-0.00843051	0.0776381	0.91353	0.999914	NA
IL_18	MON1A	ivw	2	0.0163387	0.058919	0.781543	0.999914	NA
IL_18	GNG7	ivw	4	-0.0403071	0.0350633	0.250328	0.96738	NA
IL_18	ZNF682	ivw	2	-0.0146409	0.0913092	0.87261	0.999914	NA
IL_18	OR7D2	ivw	14	0.0508587	0.0184204	0.00576252	0.50897	Sufficient
IL_18	COL4A1	ivw	2	0.0804464	0.0422644	0.0569871	0.823799	NA
IL_18	NOL6	ivw	6	0.0240856	0.030014	0.422276	0.99523	NA
IL_18	SAR1A	ivw	5	-0.0114912	0.0182925	0.52988	0.999914	NA
IL_18	TRAV9-2	ivw	2	-0.0912608	0.0935748	0.329426	0.983533	NA
IL_18	FLOT1	ivw	13	0.00509714	0.0340523	0.881012	0.999914	NA
IL_18	OMA1	ivw	7	-0.0144853	0.0129964	0.265038	0.970475	NA
IL_18	ZZZ3	ivw	2	0.0551425	0.0404754	0.173081	0.940289	NA
IL_18	PMPCB	ivw	2	-0.138355	0.130409	0.28872	0.975747	NA
IL_18	ACOX1	ivw	21	0.0210652	0.0119593	0.0781709	0.857703	NA
IL_18	GPM6A	ivw	5	-0.0533638	0.0331812	0.10778	0.895239	NA
IL_18	RP11-356C4.5	ivw	7	0.0244497	0.0293425	0.404703	0.993574	NA
IL_18	SNCA	ivw	3	-0.0267646	0.0379036	0.480111	0.998544	NA
IL_18	SLC24A3	ivw	5	-0.0089937	0.0242931	0.711222	0.999914	NA
IL_18	CA13	ivw	3	-0.0364751	0.0426156	0.392047	0.992703	NA
IL_18	PRPSAP1	ivw	3	-0.00198846	0.0758551	0.979087	0.999914	NA
IL_18	MDM2	ivw	5	0.0459815	0.0313933	0.143004	0.923591	NA
IL_18	C6orf120	ivw	4	-0.0336674	0.0357326	0.346088	0.986247	NA
IL_18	HS3ST3B1	ivw	2	0.0521872	0.0649316	0.421556	0.995218	NA
IL_18	TPP2	ivw	8	0.00784264	0.0216731	0.717456	0.999914	NA
IL_18	GPLD1	ivw	2	0.205156	0.120418	0.0884373	0.871979	NA
IL_18	PLXND1	ivw	2	-0.0328334	0.104283	0.752877	0.999914	NA
IL_18	ATG16L1	ivw	2	0.0769126	0.0469219	0.10118	0.886914	NA
IL_18	TMTC1	ivw	20	-0.00274423	0.00549927	0.617767	0.999914	NA
IL_18	SRPK1	ivw	5	0.0266433	0.0310205	0.390399	0.992691	NA
IL_18	FAM200B	ivw	11	0.0141711	0.0148727	0.340679	0.985534	NA
IL_18	B4GALNT3	ivw	3	-0.00172557	0.0336142	0.959059	0.999914	NA
IL_18	RP11-534L20.5	ivw	5	-0.00931244	0.0128619	0.469044	0.998544	NA
IL_18	NLRP2	ivw	11	-0.009287	0.0156612	0.553186	0.999914	NA
IL_18	TMEM120B	ivw	2	-0.180849	0.104346	0.0830651	0.865319	NA
IL_18	DHX37	ivw	2	0.0276272	0.0850139	0.745201	0.999914	NA
IL_18	KAT8	ivw	3	0.00999648	0.0355459	0.778536	0.999914	NA
IL_18	MAD2L1	ivw	2	0.0050222	0.0460109	0.913082	0.999914	NA
IL_18	AGMAT	ivw	2	-0.0682673	0.106183	0.520273	0.999914	NA
IL_18	EFHD2	ivw	5	-0.000460515	0.0148732	0.975299	0.999914	NA
IL_18	KIRREL3	ivw	3	0.0202456	0.0353264	0.566575	0.999914	NA
IL_18	AC073115.7	ivw	4	-0.0439052	0.0527673	0.40538	0.993682	NA
IL_18	NXPE3	ivw	5	0.00374764	0.025906	0.884977	0.999914	NA
IL_18	AC018720.10	ivw	2	-0.00596142	0.0347521	0.863798	0.999914	NA
IL_18	RP11-61F12.1	ivw	3	-0.101082	0.0405483	0.0126714	0.620529	Sufficient
IL_18	NUBP2	ivw	2	-0.0237632	0.101024	0.814036	0.999914	NA
IL_18	GAPDHP14	ivw	3	-0.00953296	0.0704397	0.892347	0.999914	NA
IL_18	SCNN1A	ivw	2	0.0633618	0.0821281	0.440411	0.996135	NA
IL_18	ZG16B	ivw	5	0.0237852	0.0250051	0.341495	0.985637	NA
IL_18	RP11-461A8.4	ivw	2	0.0350275	0.0467791	0.453987	0.997791	NA
IL_18	TNNC1	ivw	2	-0.0146755	0.0758386	0.84656	0.999914	NA
IL_18	EPM2A	ivw	2	-0.0584844	0.0416614	0.160377	0.932541	NA
IL_18	UBAC1	ivw	4	0.0024047	0.0374402	0.948789	0.999914	NA
IL_18	NUP214	ivw	2	0.0438943	0.0749639	0.558185	0.999914	NA
IL_18	AMACR	ivw	6	-0.00788765	0.0303889	0.795205	0.999914	NA
IL_18	CYP2T2P	ivw	8	-0.0254858	0.0204499	0.21267	0.954731	NA
IL_18	FAM174A	ivw	21	-0.0176792	0.0132185	0.181073	0.943543	NA
IL_18	CHST13	ivw	21	-0.00580117	0.0131499	0.6591	0.999914	NA
IL_18	ISPD	ivw	3	-0.0635312	0.0385165	0.0990543	0.884941	NA
IL_18	PQLC1	ivw	7	0.013642	0.0193251	0.480238	0.998544	NA
IL_18	STT3A	ivw	2	-0.0216377	0.0326829	0.507939	0.999662	NA
IL_18	ADAMTSL2	ivw	2	0.0632401	0.0649166	0.32997	0.983647	NA
IL_18	LRPAP1	ivw	3	-0.0607626	0.0352388	0.0846525	0.866925	NA
IL_18	CNTROB	ivw	4	0.0294242	0.0287598	0.306259	0.979558	NA
IL_18	AKT1	ivw	3	-0.0122187	0.0317098	0.699994	0.999914	NA
IL_18	TSPYL5	ivw	7	-0.00389733	0.024951	0.875876	0.999914	NA
IL_18	TMEM143	ivw	2	-0.14713	0.062665	0.0188806	0.678717	Sufficient
IL_18	ALOX15	ivw	5	-0.00973005	0.0276291	0.724713	0.999914	NA
IL_18	CLASP2	ivw	2	0.0808043	0.193687	0.67654	0.999914	NA
IL_18	RP11-443B7.1	ivw	4	-0.00746095	0.0238268	0.75418	0.999914	NA
IL_18	PPARA	ivw	2	0.225686	0.0873634	0.00978617	0.583177	Sufficient
IL_18	TRGV9	ivw	2	-0.0534572	0.0535212	0.31789	0.981508	NA
IL_18	RP11-344E13.3	ivw	2	-0.0620456	0.0798783	0.437305	0.996135	NA
IL_18	RP4-758J18.2	ivw	3	0.0266234	0.0287836	0.354993	0.987947	NA
IL_18	MYO3B	ivw	3	-0.0870852	0.0603552	0.149054	0.926092	NA
IL_18	FAM161A	ivw	2	-0.11138	0.0951491	0.241766	0.964482	NA
IL_18	BRD3	ivw	3	0.0477657	0.0285235	0.0940107	0.88004	NA
IL_18	LAMP5	ivw	8	-0.0560968	0.0299265	0.0608637	0.831001	NA
IL_18	CCDC167	ivw	18	0.00821268	0.0198844	0.679591	0.999914	NA
IL_18	GK5	ivw	2	0.0346153	0.0991527	0.727006	0.999914	NA
IL_18	PARVG	ivw	8	0.012529	0.0311445	0.687475	0.999914	NA
IL_18	MLH1	ivw	4	0.0404957	0.0513612	0.430434	0.996135	NA
IL_18	NOC3L	ivw	6	-0.0323421	0.0145392	0.0261164	0.721855	Sufficient
IL_18	OAF	ivw	4	0.0118879	0.0171927	0.489284	0.998544	NA
IL_18	ECD	ivw	2	0.00479186	0.032405	0.882442	0.999914	NA
IL_18	HRSP12	ivw	2	-0.0580479	0.0490434	0.236571	0.963297	NA
IL_18	MSH3	ivw	9	0.0488548	0.021414	0.0225225	0.703544	Sufficient
IL_18	MVB12A	ivw	6	0.00895734	0.0308219	0.771345	0.999914	NA
IL_18	AC073635.5	ivw	3	0.0150125	0.04249	0.72385	0.999914	NA
IL_18	CD109	ivw	2	-0.0646996	0.0946517	0.494257	0.998872	NA
IL_18	STRA13	ivw	4	0.00625636	0.0337572	0.852967	0.999914	NA
IL_18	CTD-2516F10.2	ivw	5	0.00939041	0.0241511	0.697409	0.999914	NA
IL_18	RP3-523C21.1	ivw	2	0.0633316	0.152717	0.678363	0.999914	NA
IL_18	KANK3	ivw	2	0.00326713	0.0657389	0.960363	0.999914	NA
IL_18	NDRG4	ivw	2	0.129109	0.0668282	0.0533655	0.816757	NA
IL_18	WDR37	ivw	5	-0.0405293	0.0321422	0.207332	0.952521	NA
IL_18	P2RX6	ivw	2	0.00533916	0.0346323	0.877478	0.999914	NA
IL_18	PTPN7	ivw	8	-0.0226372	0.0158649	0.153617	0.928946	NA
IL_18	AC000078.5	ivw	3	0.0546122	0.0339884	0.108101	0.895604	NA
IL_18	BTBD7	ivw	2	-0.100165	0.0785016	0.201967	0.949931	NA
IL_18	ZBTB7C	ivw	5	0.0413823	0.0542539	0.445611	0.996482	NA
IL_18	FLT1P1	ivw	7	-0.0136151	0.0254031	0.591984	0.999914	NA
IL_18	ME2	ivw	7	0.00805697	0.0261911	0.75837	0.999914	NA
IL_18	TEX264	ivw	5	0.013056	0.043696	0.765099	0.999914	NA
IL_18	WBSCR22	ivw	4	-0.0681147	0.0285507	0.0170443	0.663799	Sufficient
IL_18	FBXO41	ivw	3	-0.0356332	0.0458562	0.437121	0.996135	NA
IL_18	RP11-234K19.2	ivw	5	-0.00132452	0.0316012	0.966568	0.999914	NA
IL_18	TRAPPC12	ivw	13	0.00220214	0.0184195	0.904836	0.999914	NA
IL_18	SH3BGRL3	ivw	2	-0.00327193	0.0435183	0.940068	0.999914	NA
IL_18	MRPL37	ivw	3	0.0296301	0.0261558	0.257285	0.969	NA
IL_18	ZNF480	ivw	4	-0.000262088	0.0321581	0.993497	0.999914	NA
IL_18	ZNF713	ivw	3	-0.00264933	0.0442424	0.952249	0.999914	NA
IL_18	ISOC1	ivw	9	-0.0254093	0.0226055	0.261001	0.970061	NA
IL_18	PAK1	ivw	5	-0.00906476	0.018095	0.616404	0.999914	NA
IL_18	SDSL	ivw	2	-0.0213917	0.0301995	0.47873	0.998544	NA
IL_18	C1orf192	ivw	2	-0.142116	0.131398	0.279444	0.974037	NA
IL_18	VAV3-AS1	ivw	3	-0.0217386	0.0270055	0.420836	0.994966	NA
IL_18	RP11-367F23.1	ivw	2	-0.00349824	0.0672564	0.958518	0.999914	NA
IL_18	ST3GAL5	ivw	9	0.0209829	0.0217599	0.3349	0.984376	NA
IL_18	RP11-319J24.3	ivw	3	0.00267301	0.0345576	0.938345	0.999914	NA
IL_18	ATP1A1OS	ivw	2	0.000597871	0.022291	0.978602	0.999914	NA
IL_18	PAM16	ivw	4	0.0232112	0.0622813	0.709384	0.999914	NA
IL_18	C7orf61	ivw	2	0.0816599	0.0819708	0.319149	0.981826	NA
IL_18	RP1-66C13.3	ivw	3	-0.0317659	0.0394911	0.421176	0.99507	NA
IL_18	DRD4	ivw	3	-0.0135712	0.0245576	0.58052	0.999914	NA
IL_18	ALKBH1	ivw	3	0.0411501	0.0362093	0.255768	0.968969	NA
IL_18	FAM13A-AS1	ivw	3	0.0257091	0.0648625	0.691837	0.999914	NA
IL_18	FAM173B	ivw	2	0.0138401	0.0805911	0.863648	0.999914	NA
IL_18	RP11-213G21.1	ivw	2	0.164726	0.0970891	0.0897623	0.874079	NA
IL_18	CPA3	ivw	3	0.0244702	0.0509511	0.631037	0.999914	NA
IL_18	C11orf80	ivw	7	-0.00334255	0.0121102	0.782538	0.999914	NA
IL_18	RSAD1	ivw	4	-0.0523698	0.0602161	0.384466	0.992457	NA
IL_18	SUGP2	ivw	6	-0.0285528	0.0216732	0.187696	0.946122	NA
IL_18	BMP2	ivw	2	0.01116	0.0446028	0.802426	0.999914	NA
IL_18	GTPBP3	ivw	4	-0.0175496	0.0340346	0.606106	0.999914	NA
IL_18	RYR2	ivw	2	-0.00121612	0.0249602	0.961141	0.999914	NA
IL_18	ATP6V1E2	ivw	16	0.0220797	0.0146936	0.132923	0.917257	NA
IL_18	SAPCD2	ivw	5	0.00479844	0.0239038	0.840902	0.999914	NA
IL_18	TP53TG3D	ivw	2	0.0435089	0.0949317	0.646724	0.999914	NA
IL_18	XXYLT1	ivw	8	-0.0455441	0.0393402	0.246987	0.966161	NA
IL_18	NFXL1	ivw	29	-0.00132578	0.00889769	0.881552	0.999914	NA
IL_18	C19orf10	ivw	2	0.0434069	0.138927	0.754704	0.999914	NA
IL_18	ANKRD50	ivw	3	0.0312528	0.0339223	0.356892	0.988307	NA
IL_18	PQLC3	ivw	8	-0.0110262	0.0228634	0.62962	0.999914	NA
IL_18	USP39	ivw	8	-0.0262878	0.0188346	0.1628	0.934275	NA
IL_18	RP11-1024P17.1	ivw	3	-0.0664522	0.0399241	0.0960203	0.881765	NA
IL_18	TEX2	ivw	3	0.00957065	0.101173	0.924635	0.999914	NA
IL_18	ADAM15	ivw	15	-0.0142777	0.0082566	0.0837639	0.865876	NA
IL_18	RP11-76E17.4	ivw	4	0.0147354	0.0235068	0.530752	0.999914	NA
IL_18	RNASEH2C	ivw	5	-0.00685093	0.0151462	0.651039	0.999914	NA
IL_18	DZIP3	ivw	4	0.0194074	0.0267296	0.467798	0.998544	NA
IL_18	GIPC3	ivw	2	-0.0246521	0.0304005	0.417417	0.994761	NA
IL_18	CTD-2530N21.4	ivw	2	-0.0717256	0.159481	0.652896	0.999914	NA
IL_18	NLRP9P	ivw	5	0.0449196	0.0520106	0.387773	0.992457	NA
IL_18	LL22NC03-2H8.4	ivw	2	0.00828821	0.0763641	0.913571	0.999914	NA
IL_18	PUSL1	ivw	2	-0.00299579	0.0666768	0.964163	0.999914	NA
IL_18	TTC28	ivw	2	0.0404164	0.0440042	0.358374	0.988471	NA
IL_18	RP11-16E12.1	ivw	2	-0.0948276	0.0802964	0.237615	0.963401	NA
IL_18	RP11-551L14.1	ivw	3	-0.0335612	0.0250002	0.179455	0.943086	NA
IL_18	BIN1	ivw	16	0.00171389	0.0137915	0.9011	0.999914	NA
IL_18	VAMP3	ivw	7	0.0147284	0.0132383	0.265897	0.970897	NA
IL_18	TADA2B	ivw	2	0.0320721	0.0678618	0.636492	0.999914	NA
IL_18	CD4	ivw	4	-0.0245393	0.0283885	0.387363	0.992457	NA
IL_18	ZNF24	ivw	4	0.0446797	0.0719009	0.534332	0.999914	NA
IL_18	STX16	ivw	2	0.0576981	0.0517218	0.264616	0.970475	NA
IL_18	CCDC23	ivw	23	0.00816327	0.00649587	0.208867	0.952915	NA
IL_18	SATB1	ivw	4	-0.00719395	0.0440301	0.870214	0.999914	NA
IL_18	C20orf197	ivw	4	-0.0441261	0.031287	0.158432	0.931554	NA
IL_18	DHX32	ivw	15	0.00342303	0.0079671	0.667454	0.999914	NA
IL_18	KLRAP1	ivw	4	-0.00161574	0.0185667	0.930653	0.999914	NA
IL_18	TCF3	ivw	2	-0.00901232	0.134103	0.946419	0.999914	NA
IL_18	STAP1	ivw	3	0.0395831	0.0625582	0.526904	0.999914	NA
IL_18	TRIM8	ivw	5	0.039353	0.0200926	0.0501621	0.807219	NA
IL_18	RAB44	ivw	3	0.115111	0.0690118	0.0953168	0.880992	NA
IL_18	RP5-874C20.3	ivw	5	0.0131363	0.0272359	0.629583	0.999914	NA
IL_18	KCNN4	ivw	12	0.00132818	0.0178043	0.940534	0.999914	NA
IL_18	SNX25	ivw	7	0.00979784	0.030031	0.744229	0.999914	NA
IL_18	AF064858.8	ivw	2	-0.0359609	0.10718	0.737233	0.999914	NA
IL_18	SLC46A3	ivw	3	0.0251583	0.0292349	0.389482	0.992691	NA
IL_18	AGMO	ivw	2	0.0625289	0.0614084	0.308561	0.979912	NA
IL_18	RP11-958N24.2	ivw	4	-0.0355928	0.0351082	0.310676	0.980308	NA
IL_18	AC073343.11	ivw	4	0.08139	0.0609221	0.181559	0.943543	NA
IL_18	C11orf82	ivw	2	-0.0435992	0.0356377	0.221178	0.958315	NA
IL_18	GNAQ	ivw	2	-0.0510249	0.0662261	0.441024	0.996135	NA
IL_18	HAX1	ivw	3	0.0136689	0.0198547	0.49117	0.998681	NA
IL_18	POU6F1	ivw	4	-0.00720894	0.0168585	0.668932	0.999914	NA
IL_18	IRAK2	ivw	5	0.035444	0.0508001	0.485355	0.998544	NA
IL_18	C17orf72	ivw	3	0.00771983	0.0477165	0.871475	0.999914	NA
IL_18	PHLDA2	ivw	3	0.0211365	0.0345459	0.540644	0.999914	NA
IL_18	RP11-165F24.3	ivw	2	0.192284	0.0998758	0.0542002	0.819208	NA
IL_18	RCAN3	ivw	2	0.0591933	0.0414809	0.15358	0.928881	NA
IL_18	C2orf68	ivw	2	-0.244826	0.0788639	0.00190657	0.373415	Sufficient
IL_18	MACF1	ivw	9	0.0164768	0.0107843	0.126549	0.911713	NA
IL_18	SSH2	ivw	9	0.022791	0.0227627	0.316709	0.98119	NA
IL_18	FAS	ivw	5	-0.00180385	0.0164085	0.912462	0.999914	NA
IL_18	PLGRKT	ivw	12	-0.0191394	0.0147564	0.194624	0.947712	NA
IL_18	EFTUD1P1	ivw	3	-0.0202653	0.0732451	0.782027	0.999914	NA
IL_18	NAV1	ivw	5	-0.0284968	0.0173669	0.100825	0.886838	NA
IL_18	CTGLF10P	ivw	5	0.042949	0.0309699	0.165504	0.936024	NA
IL_18	ZNF582-AS1	ivw	2	0.0156565	0.0557377	0.77879	0.999914	NA
IL_18	IRF2	ivw	4	-0.0304871	0.029751	0.305484	0.979461	NA
IL_18	SRA1	ivw	13	-0.00936717	0.01589	0.555526	0.999914	NA
IL_18	FOXP4	ivw	2	-0.103983	0.188378	0.580952	0.999914	NA
IL_18	LNX2	ivw	2	0.0149572	0.0787065	0.84928	0.999914	NA
IL_18	CTD-3099C6.9	ivw	3	0.0502198	0.0925754	0.587492	0.999914	NA
IL_18	MNDA	ivw	9	-0.0446595	0.0126403	0.000410725	0.202373	Sufficient
IL_18	ARMC5	ivw	2	0.0349014	0.0594124	0.556906	0.999914	NA
IL_18	ACTBP8	ivw	16	-0.00210621	0.0168564	0.900563	0.999914	NA
IL_18	NOSIP	ivw	2	0.0786942	0.0557302	0.157933	0.931322	NA
IL_18	MARCH3	ivw	3	0.0226456	0.0425102	0.594235	0.999914	NA
IL_18	PPP4R1	ivw	9	0.0166584	0.0236523	0.481242	0.998544	NA
IL_18	APOL3	ivw	2	0.076844	0.0501608	0.125534	0.911029	NA
IL_18	CD177	ivw	6	-0.0505057	0.0356256	0.156284	0.930062	NA
IL_18	SMARCA2	ivw	2	-0.139754	0.0974509	0.151545	0.927903	NA
IL_18	BACE2	ivw	4	-0.113694	0.0549946	0.0386995	0.77309	Sufficient
IL_18	CTD-2001E22.2	ivw	2	0.0356718	0.0761505	0.639471	0.999914	NA
IL_18	KB-431C1.4	ivw	10	-0.0375706	0.0256449	0.142912	0.923462	NA
IL_18	SUCLA2	ivw	4	-0.00128847	0.0373542	0.972484	0.999914	NA
IL_18	ZNF317	ivw	4	-0.0297708	0.0431664	0.490398	0.998673	NA
IL_18	KATNAL2	ivw	2	0.0672013	0.0841805	0.424697	0.995492	NA
IL_18	CPSF1P1	ivw	2	-0.0415645	0.110398	0.706548	0.999914	NA
IL_18	AIMP2	ivw	3	0.0681366	0.0402101	0.0901676	0.874792	NA
IL_18	CKAP2	ivw	16	0.0361322	0.0155446	0.0201031	0.684624	Sufficient
IL_18	IGFLR1	ivw	8	0.0189104	0.0189004	0.317054	0.981264	NA
IL_18	MICAL2	ivw	3	-0.0651394	0.0465556	0.161761	0.933567	NA
IL_18	LILRA6	ivw	5	0.00280151	0.0415168	0.9462	0.999914	NA
IL_18	CHCHD2	ivw	16	0.00539812	0.0100128	0.589802	0.999914	NA
IL_18	MIS18BP1	ivw	4	0.00517007	0.0441775	0.906837	0.999914	NA
IL_18	ZBTB43	ivw	2	-0.00191655	0.0869705	0.982419	0.999914	NA
IL_18	RP11-496I9.1	ivw	3	-0.000769577	0.0401159	0.984694	0.999914	NA
IL_18	GALM	ivw	7	0.00229616	0.0298784	0.938743	0.999914	NA
IL_18	TRAV3	ivw	3	0.00744548	0.0844215	0.929722	0.999914	NA
IL_18	TCF19	ivw	6	0.0333365	0.0318006	0.294501	0.977088	NA
IL_18	SNX11	ivw	11	-0.0183096	0.0195364	0.348652	0.986907	NA
IL_18	C1orf87	ivw	12	0.00533424	0.00707582	0.450927	0.997363	NA
IL_18	TIGD6	ivw	3	-0.166094	0.0828757	0.0450558	0.793877	Sufficient
IL_18	IER3	ivw	12	-0.0178242	0.0314686	0.571115	0.999914	NA
IL_18	PTPRM	ivw	14	-0.00514323	0.0139201	0.711769	0.999914	NA
IL_18	PRKG1	ivw	2	0.0252211	0.111665	0.821308	0.999914	NA
IL_18	RMDN3	ivw	3	-0.0197142	0.0305014	0.518061	0.999914	NA
IL_18	AC004893.11	ivw	2	-0.0309822	0.0405371	0.444692	0.996273	NA
IL_18	OXER1	ivw	5	-0.000943276	0.0477751	0.984248	0.999914	NA
IL_18	WDR61	ivw	9	0.0287696	0.0186481	0.122889	0.909573	NA
IL_18	ZNF624	ivw	2	0.0645269	0.0496247	0.193499	0.947511	NA
IL_18	AL513477.1	ivw	2	0.0208249	0.0370829	0.574405	0.999914	NA
IL_18	EPSTI1	ivw	10	-0.0212008	0.0172361	0.218688	0.95708	NA
IL_18	AP001171.1	ivw	3	0.0572993	0.0478432	0.231054	0.962396	NA
IL_18	SUCLG1	ivw	2	0.178208	0.0966053	0.0650816	0.837799	NA
IL_18	RNF138	ivw	5	-0.00238101	0.0317394	0.940201	0.999914	NA
IL_18	RAD23B	ivw	2	-0.179651	0.0530267	0.00070423	0.258014	Sufficient
IL_18	AC007879.5	ivw	2	0.161722	0.0787788	0.0400866	0.777898	Sufficient
IL_18	FLNB-AS1	ivw	2	-0.032086	0.068764	0.640779	0.999914	NA
IL_18	CENPO	ivw	2	-0.00528193	0.0749185	0.943794	0.999914	NA
IL_18	AP001053.11	ivw	4	0.000348205	0.0255633	0.989132	0.999914	NA
IL_18	PPM1F	ivw	11	-0.00036048	0.0174401	0.983509	0.999914	NA
IL_18	STXBP4	ivw	2	-0.0446571	0.0361535	0.216753	0.956291	NA
IL_18	ZNF516	ivw	6	0.00893571	0.0388887	0.818265	0.999914	NA
IL_18	DENND1A	ivw	5	-0.0110259	0.031647	0.727537	0.999914	NA
IL_18	ELAC2	ivw	7	-0.00696992	0.0205026	0.733892	0.999914	NA
IL_18	IDH2	ivw	6	0.0673889	0.0498075	0.17606	0.941522	NA
IL_18	ARL4C	ivw	7	0.011772	0.0429847	0.784188	0.999914	NA
IL_18	RP11-890B15.3	ivw	2	-0.0110615	0.0247692	0.655178	0.999914	NA
IL_18	KCNK6	ivw	6	0.00271267	0.0377324	0.942687	0.999914	NA
IL_18	TNRC6A	ivw	6	-0.0363989	0.028157	0.19611	0.948031	NA
IL_18	CDC42EP3	ivw	5	0.0427507	0.0481787	0.374898	0.991616	NA
IL_18	SLC4A8	ivw	4	-0.0405027	0.0329069	0.218388	0.956984	NA
IL_18	SLC2A9	ivw	6	-0.0271697	0.0296079	0.358801	0.988591	NA
IL_18	KRT74	ivw	4	-0.0404701	0.0241863	0.0942753	0.880234	NA
IL_18	MEFV	ivw	2	0.0325475	0.0294567	0.269191	0.971548	NA
IL_18	LTBP4	ivw	5	0.102618	0.0359685	0.00433099	0.472765	Sufficient
IL_18	HIST1H4H	ivw	15	-0.0244725	0.0168477	0.146342	0.92477	NA
IL_18	LAMB2	ivw	4	0.0463395	0.0295833	0.117253	0.904931	NA
IL_18	SCARB1	ivw	7	-0.00483469	0.0205773	0.814245	0.999914	NA
IL_18	NT5E	ivw	14	-0.017663	0.0158443	0.264941	0.970475	NA
IL_18	ERCC1	ivw	4	-0.0387699	0.0360627	0.282345	0.974336	NA
IL_18	OAS1	ivw	13	-0.0067929	0.0123573	0.582519	0.999914	NA
IL_18	NUFIP2	ivw	5	-0.0661191	0.0317146	0.037086	0.767669	Sufficient
IL_18	SNTG2	ivw	3	-0.0725505	0.061197	0.235811	0.963297	NA
IL_18	RP11-876N24.4	ivw	2	0.0576013	0.0456652	0.207171	0.952368	NA
IL_18	CPSF4	ivw	2	0.0109196	0.0899105	0.903335	0.999914	NA
IL_18	RP11-492E3.51	ivw	2	-0.0877663	0.110496	0.427025	0.995856	NA
IL_18	RCC2	ivw	4	-0.023562	0.0243546	0.333317	0.984327	NA
IL_18	TP53I13	ivw	2	-0.042604	0.045991	0.354262	0.987822	NA
IL_18	RP11-108M9.5	ivw	2	-0.00859872	0.0339607	0.800117	0.999914	NA
IL_18	AVL9	ivw	2	-0.104103	0.0965694	0.281028	0.974309	NA
IL_18	SP4	ivw	5	0.0501559	0.0401421	0.211498	0.95417	NA
IL_18	MPC1	ivw	7	-0.0260334	0.0272313	0.339066	0.985092	NA
IL_18	FGL2	ivw	6	0.0407896	0.0703429	0.562004	0.999914	NA
IL_18	ZCWPW1	ivw	5	-0.0178742	0.0260802	0.49312	0.998812	NA
IL_18	PXK	ivw	7	0.01475	0.0354809	0.677618	0.999914	NA
IL_18	RP11-422J8.1	ivw	19	-0.00326836	0.0075522	0.665183	0.999914	NA
IL_18	HAL	ivw	9	-0.0215337	0.0186703	0.24876	0.967027	NA
IL_18	LIMS2	ivw	6	-0.0200232	0.0241985	0.40798	0.994114	NA
IL_18	MPZL3	ivw	2	0.0178902	0.0202182	0.376234	0.991781	NA
IL_18	TRBV5-4	ivw	2	0.00627314	0.0884249	0.943443	0.999914	NA
IL_18	POMT2	ivw	6	0.00260989	0.026459	0.921425	0.999914	NA
IL_18	FYCO1	ivw	2	0.103756	0.190824	0.586631	0.999914	NA
IL_18	TMEM254-AS1	ivw	6	0.00976843	0.023866	0.682316	0.999914	NA
IL_18	KIAA1967	ivw	5	-0.0238302	0.0474325	0.615384	0.999914	NA
IL_18	RP11-705O3.1	ivw	12	-0.0121152	0.012076	0.315742	0.981039	NA
IL_18	TIAM1	ivw	4	-0.0029531	0.0236804	0.900756	0.999914	NA
IL_18	RP11-455G16.1	ivw	2	0.0198069	0.0464075	0.669522	0.999914	NA
IL_18	SH3PXD2A	ivw	12	0.0137109	0.0128513	0.286022	0.975202	NA
IL_18	CCDC111	ivw	2	-0.047663	0.0658361	0.469088	0.998544	NA
IL_18	FCGR2C	ivw	10	0.0180189	0.0197676	0.362013	0.989937	NA
IL_18	KIF20B	ivw	3	-0.00148549	0.0227301	0.947893	0.999914	NA
IL_18	DCAF13	ivw	2	-0.0328162	0.0843893	0.697375	0.999914	NA
IL_18	ERAP2	ivw	31	-0.00291162	0.00639323	0.648806	0.999914	NA
IL_18	ANKLE2	ivw	5	0.0451934	0.0317365	0.15444	0.929403	NA
IL_18	RINL	ivw	3	-0.0596217	0.0413641	0.149475	0.926316	NA
IL_18	GGCX	ivw	4	0.0505548	0.0385798	0.190061	0.946719	NA
IL_18	SREK1IP1	ivw	2	0.0177094	0.0878395	0.840221	0.999914	NA
IL_18	FMNL3	ivw	2	-0.0430798	0.0327331	0.188143	0.946224	NA
IL_18	ASRGL1	ivw	9	-0.013051	0.0104351	0.21105	0.953905	NA
IL_18	ABAT	ivw	16	0.00178874	0.0200434	0.928888	0.999914	NA
IL_18	CTA-384D8.20	ivw	3	-0.0591103	0.0446624	0.185672	0.945351	NA
IL_18	LINC00189	ivw	5	0.00856598	0.0465567	0.854021	0.999914	NA
IL_18	PAXBP1-AS1	ivw	2	-0.024572	0.202142	0.903249	0.999914	NA
IL_18	AP001469.9	ivw	4	0.0450493	0.0398004	0.257685	0.969161	NA
IL_18	INTS4L1	ivw	2	0.0230875	0.0947026	0.807394	0.999914	NA
IL_18	FAM46C	ivw	2	0.0140166	0.0365107	0.701049	0.999914	NA
IL_18	NDUFB2	ivw	5	-0.0152662	0.0332787	0.646421	0.999914	NA
IL_18	KCTD20	ivw	3	-0.043382	0.0374334	0.246492	0.96585	NA
IL_18	MVP	ivw	2	-0.0084573	0.067144	0.899765	0.999914	NA
IL_18	MR1	ivw	7	0.0456291	0.0161574	0.00474236	0.482341	Sufficient
IL_18	DLG5	ivw	9	-0.00949676	0.0122594	0.438546	0.996135	NA
IL_18	DUSP22	ivw	2	-0.0915496	0.0823507	0.266265	0.970925	NA
IL_18	RNF111	ivw	2	0.0272228	0.122672	0.82438	0.999914	NA
IL_18	MICD	ivw	15	-0.00457062	0.0256049	0.858326	0.999914	NA
IL_18	MIR3176	ivw	3	0.0594341	0.0698909	0.395112	0.992829	NA
IL_18	FAM193B	ivw	2	-0.121013	0.0444215	0.00644555	0.523308	Sufficient
IL_18	ZNF559	ivw	8	0.00398884	0.0145849	0.784476	0.999914	NA
IL_18	DSTNP1	ivw	3	0.0628835	0.0399392	0.115376	0.903795	NA
IL_18	NBPF3	ivw	8	-0.0090592	0.0134709	0.501263	0.99954	NA
IL_18	QDPR	ivw	19	-0.00591437	0.0109728	0.589886	0.999914	NA
IL_18	CYTL1	ivw	5	0.0213191	0.0173335	0.218722	0.95708	NA
IL_18	NCR3LG1	ivw	2	-0.00281005	0.0439581	0.949029	0.999914	NA
IL_18	MB21D2	ivw	5	-0.0599082	0.0357071	0.0933921	0.879549	NA
IL_18	RP1-265C24.9	ivw	2	0.0267668	0.0579997	0.64444	0.999914	NA
IL_18	RP11-474I16.1	ivw	2	0.00734713	0.0496696	0.882406	0.999914	NA
IL_18	RP11-423H2.1	ivw	4	0.0263835	0.0326946	0.419684	0.994919	NA
IL_18	RIPK4	ivw	3	-0.0534295	0.0557281	0.337683	0.984831	NA
IL_18	AC087380.14	ivw	3	0.00209905	0.0671986	0.975081	0.999914	NA
IL_18	DIS3L	ivw	16	0.00337017	0.0163734	0.836922	0.999914	NA
IL_18	XKR8	ivw	2	-0.0109303	0.0351213	0.755636	0.999914	NA
IL_18	ZNF324	ivw	2	0.00456735	0.035568	0.897823	0.999914	NA
IL_18	U66061.31	ivw	12	0.0232208	0.0203665	0.254226	0.968487	NA
IL_18	NDUFAF5	ivw	8	-0.0207613	0.0177675	0.242606	0.964851	NA
IL_18	PAPD5	ivw	3	0.120249	0.0618413	0.0518375	0.812162	NA
IL_18	AL392086.1	ivw	2	0.0397928	0.0349128	0.254379	0.968589	NA
IL_18	AC079767.4	ivw	4	0.0286517	0.0333827	0.390738	0.992703	NA
IL_18	C3orf37	ivw	4	0.00783655	0.0423372	0.853152	0.999914	NA
IL_18	FAM71F2	ivw	2	-0.00824085	0.0768734	0.91463	0.999914	NA
IL_18	FADS3	ivw	2	0.0637613	0.053672	0.234841	0.963258	NA
IL_18	LYNX1	ivw	3	-0.0342115	0.0338877	0.312709	0.980665	NA
IL_18	ZNF831	ivw	6	0.00685144	0.0316371	0.828549	0.999914	NA
IL_18	WDR81	ivw	3	0.00862296	0.0241765	0.721341	0.999914	NA
IL_18	CTC-281F24.1	ivw	4	0.00262173	0.0302332	0.930896	0.999914	NA
IL_18	PSMC3	ivw	2	-0.105892	0.124404	0.39466	0.992703	NA
IL_18	KIF16B	ivw	13	-0.0470491	0.0167665	0.00501383	0.48911	Sufficient
IL_18	ABHD14B	ivw	5	0.0402748	0.026329	0.126097	0.911273	NA
IL_18	NDUFC2	ivw	4	0.0033665	0.0281402	0.904774	0.999914	NA
IL_18	CTD-2547L24.3	ivw	3	0.0177641	0.0728434	0.807333	0.999914	NA
IL_18	APOBR	ivw	3	-0.0452715	0.0441482	0.305154	0.979461	NA
IL_18	SFXN2	ivw	4	0.0162799	0.0194948	0.403667	0.993574	NA
IL_18	ARHGEF18	ivw	4	0.098985	0.0584482	0.0903508	0.874842	NA
IL_18	TRGV5P	ivw	13	-0.0105377	0.0159242	0.508136	0.999662	NA
IL_18	C9orf135	ivw	17	0.0011821	0.0104758	0.910157	0.999914	NA
IL_18	RP11-166B2.1	ivw	6	0.0319456	0.037494	0.394205	0.992703	NA
IL_18	FAM206A	ivw	2	-0.0757374	0.0437533	0.0834501	0.865607	NA
IL_18	SNHG12	ivw	3	0.0179392	0.0244593	0.463296	0.998446	NA
IL_18	PRUNE2	ivw	17	-0.0176761	0.0125435	0.158781	0.931616	NA
IL_18	FHOD1	ivw	4	0.0341055	0.0189199	0.0714468	0.851187	NA
IL_18	AC103965.1	ivw	9	-0.0465099	0.0289828	0.108551	0.89622	NA
IL_18	ZNF385D	ivw	5	-0.0252139	0.0513497	0.62341	0.999914	NA
IL_18	MOB3B	ivw	3	0.0965508	0.0622553	0.120929	0.907811	NA
IL_18	RP11-830F9.5	ivw	2	0.207948	0.104268	0.0461135	0.796602	Sufficient
IL_18	HAUS1	ivw	5	-0.0958134	0.0422581	0.0233696	0.709212	Sufficient
IL_18	TRIB2	ivw	8	0.0354797	0.0296668	0.231721	0.962521	NA
IL_18	ZNF555	ivw	3	0.0306785	0.0656741	0.640405	0.999914	NA
IL_18	CTA-150C2.20	ivw	5	-0.0371556	0.0546403	0.496502	0.999136	NA
IL_18	GPR56	ivw	5	0.00153388	0.0426429	0.971306	0.999914	NA
IL_18	LINC00853	ivw	5	0.0477259	0.0303178	0.115445	0.903978	NA
IL_18	ZNF253	ivw	3	0.0309527	0.0596902	0.60407	0.999914	NA
IL_18	C17orf67	ivw	7	0.00179765	0.0225758	0.936534	0.999914	NA
IL_18	ATP10A	ivw	7	-0.0461169	0.0267912	0.0851876	0.86762	NA
IL_18	RP11-61O1.1	ivw	3	0.0108364	0.0534745	0.839412	0.999914	NA
IL_18	FCRL6	ivw	5	0.00778032	0.0140995	0.581075	0.999914	NA
IL_18	RP11-632K20.2	ivw	2	-0.0366501	0.13965	0.792981	0.999914	NA
IL_18	SLC9A8	ivw	3	-0.0198701	0.0871908	0.81973	0.999914	NA
IL_18	FOXO1	ivw	2	0.076885	0.0819388	0.348079	0.986873	NA
IL_18	NPTXR	ivw	3	-0.0547631	0.0310766	0.0780357	0.857703	NA
IL_18	RP5-894A10.6	ivw	3	-0.21523	0.083899	0.0103073	0.591489	Sufficient
IL_18	AC091814.2	ivw	9	-0.00245456	0.00902187	0.78557	0.999914	NA
IL_18	RNF5	ivw	5	0.164944	0.0618382	0.00764534	0.547369	Sufficient
IL_18	SNAPC1	ivw	3	0.0403289	0.0819444	0.622614	0.999914	NA
IL_18	GPR108	ivw	3	0.0398265	0.0434363	0.359197	0.988735	NA
IL_18	CROCCP2	ivw	20	0.00267031	0.00883444	0.762453	0.999914	NA
IL_18	GCNT1	ivw	5	0.0405107	0.0459923	0.378419	0.991884	NA
IL_18	TADA2A	ivw	5	0.00959072	0.0207521	0.643969	0.999914	NA
IL_18	SLC25A23	ivw	3	-0.000791147	0.0524507	0.987965	0.999914	NA
IL_18	C1orf115	ivw	14	0.00127224	0.00727931	0.861257	0.999914	NA
IL_18	RP11-264M12.2	ivw	2	-0.00185667	0.0629144	0.976457	0.999914	NA
IL_18	ABCB4	ivw	2	-0.0201712	0.0799936	0.800917	0.999914	NA
IL_18	TNPO2	ivw	2	0.010084	0.0782057	0.897404	0.999914	NA
IL_18	CASD1	ivw	3	-0.0800276	0.0726991	0.270981	0.97223	NA
IL_18	RAB7A	ivw	2	0.045717	0.0858262	0.594262	0.999914	NA
IL_18	RASSF7	ivw	3	0.0302727	0.0358528	0.398467	0.992865	NA
IL_18	APOBEC3F	ivw	2	0.0488252	0.0726461	0.501523	0.999568	NA
IL_18	MST1P2	ivw	12	-0.00350168	0.014097	0.803826	0.999914	NA
IL_18	AC144831.1	ivw	2	0.125929	0.0789861	0.110865	0.898664	NA
IL_18	GAPT	ivw	17	0.0243766	0.0117768	0.0384631	0.772348	Sufficient
IL_18	THUMPD3	ivw	4	-0.0263498	0.0169777	0.120657	0.907441	NA
IL_18	APBA3	ivw	4	-0.0392359	0.0615218	0.523632	0.999914	NA
IL_18	SPNS2	ivw	4	-0.0012925	0.0366627	0.971877	0.999914	NA
IL_18	FAM102B	ivw	2	0.0347012	0.0245157	0.15693	0.930439	NA
IL_18	SLC6A6	ivw	5	-0.0020698	0.032975	0.949951	0.999914	NA
IL_18	SPAG1	ivw	4	0.0191522	0.0488181	0.694824	0.999914	NA
IL_18	RP4-761J14.10	ivw	4	-0.0340447	0.0215423	0.114024	0.901788	NA
IL_18	WARS	ivw	13	-0.00340722	0.0146205	0.815727	0.999914	NA
IL_18	LINC00173	ivw	2	0.120761	0.104256	0.246737	0.966049	NA
IL_18	YPEL5	ivw	3	0.0321919	0.0646657	0.61861	0.999914	NA
IL_18	HECTD4	ivw	4	-0.0966797	0.0864403	0.263372	0.970451	NA
IL_18	LILRB1	ivw	9	-0.026069	0.0200814	0.19423	0.947589	NA
IL_18	MCM4	ivw	3	-0.0932164	0.0593491	0.116265	0.904435	NA
IL_18	NPAS2	ivw	5	0.0581981	0.0556225	0.29542	0.977261	NA
IL_18	ASPDH	ivw	3	0.051671	0.0422627	0.221476	0.958629	NA
IL_18	XXbac-BPG248L24.11	ivw	4	-0.111441	0.0617516	0.0711262	0.850722	NA
IL_18	RP11-264B17.3	ivw	2	0.0197716	0.0544713	0.716626	0.999914	NA
IL_18	CD79B	ivw	2	-0.00951773	0.106122	0.928536	0.999914	NA
IL_18	RP11-5N23.3	ivw	7	0.00257593	0.0142122	0.856173	0.999914	NA
IL_18	TMEM135	ivw	2	-0.036874	0.053925	0.4941	0.998872	NA
IL_18	XAB2	ivw	2	0.02872	0.0339399	0.39744	0.992865	NA
IL_18	SYT1	ivw	3	-0.0458729	0.0566556	0.418125	0.994761	NA
IL_18	XCL2	ivw	6	0.00221329	0.0110547	0.841314	0.999914	NA
IL_18	SDCBP2-AS1	ivw	4	-0.0113387	0.04486	0.800456	0.999914	NA
IL_18	HPSE	ivw	7	0.0218769	0.0225592	0.33217	0.983864	NA
IL_18	RFPL1-AS1	ivw	2	0.0418844	0.0655422	0.522794	0.999914	NA
IL_18	VSIG10L	ivw	2	-0.0968235	0.0758818	0.201964	0.949931	NA
IL_18	CLEC4F	ivw	19	-0.0287227	0.0119245	0.0160085	0.656441	Sufficient
IL_18	WDR86	ivw	13	0.000949653	0.0235875	0.967885	0.999914	NA
IL_18	TRBV2	ivw	4	0.0489381	0.0473081	0.300924	0.978689	NA
IL_18	ZNF529	ivw	4	-0.0847658	0.0336381	0.0117378	0.607914	Sufficient
IL_18	RBM27	ivw	2	-0.0400184	0.0908612	0.659622	0.999914	NA
IL_18	UBE2H	ivw	2	0.0252596	0.0739078	0.732523	0.999914	NA
IL_18	NOD2	ivw	18	0.00832562	0.0123936	0.501732	0.999568	NA
IL_18	PTGES	ivw	6	-0.00530239	0.0278727	0.849124	0.999914	NA
IL_18	GAA	ivw	11	0.0141332	0.0163713	0.387977	0.992457	NA
IL_18	FANCL	ivw	2	0.0843374	0.103642	0.415797	0.9944	NA
IL_18	RP11-27I1.2	ivw	25	0.0108361	0.0070864	0.126231	0.911273	NA
IL_18	RP11-254F19.2	ivw	3	0.0528307	0.0868722	0.543093	0.999914	NA
IL_18	LILRA3	ivw	7	0.00085161	0.0164727	0.958769	0.999914	NA
IL_18	SLC22A23	ivw	6	0.0438808	0.0299706	0.143159	0.923608	NA
IL_18	POLR2C	ivw	4	-0.000867785	0.0504061	0.986264	0.999914	NA
IL_18	SLA	ivw	4	-0.000280198	0.028724	0.992217	0.999914	NA
IL_18	CTA-331P3.1	ivw	6	0.0393528	0.0317077	0.214565	0.955872	NA
IL_18	FBXO38	ivw	2	-0.0134317	0.0643347	0.834621	0.999914	NA
IL_18	PTPRVP	ivw	2	-0.0265204	0.0575027	0.644653	0.999914	NA
IL_18	PLXNC1	ivw	5	-0.00937489	0.0701646	0.893709	0.999914	NA
IL_18	AC104809.2	ivw	2	-0.0266803	0.268949	0.920978	0.999914	NA
IL_18	ERGIC1	ivw	3	-0.0106364	0.0528791	0.840585	0.999914	NA
IL_18	LPIN1	ivw	9	-0.00319085	0.0195958	0.87065	0.999914	NA
IL_18	PABPN1	ivw	2	0.0507202	0.0808415	0.530395	0.999914	NA
IL_18	C21orf49	ivw	5	0.0209206	0.0462459	0.650997	0.999914	NA
IL_18	LIMD1	ivw	2	0.00528904	0.0502297	0.91614	0.999914	NA
IL_18	CTAGE5	ivw	2	0.0666752	0.120924	0.581374	0.999914	NA
IL_18	NAPA	ivw	3	-0.0315049	0.0578444	0.585996	0.999914	NA
IL_18	RARS2	ivw	3	-0.0991325	0.0559324	0.0763346	0.856699	NA
IL_18	PDE2A	ivw	4	-0.0244915	0.0297989	0.411138	0.994221	NA
IL_18	HIST1H4K	ivw	2	-0.0151383	0.0349061	0.664517	0.999914	NA
IL_18	C12orf52	ivw	7	-0.0440363	0.0248607	0.0765074	0.856699	NA
IL_18	GRINA	ivw	2	-0.00312303	0.0336068	0.92596	0.999914	NA
IL_18	CLEC1A	ivw	5	0.0207621	0.0155205	0.180987	0.943543	NA
IL_18	UBN1	ivw	2	-0.110213	0.141965	0.437547	0.996135	NA
IL_18	TPRG1L	ivw	2	0.00108739	0.0568031	0.984727	0.999914	NA
IL_18	IDH3B	ivw	3	0.0160394	0.0499187	0.747975	0.999914	NA
IL_18	RP11-344B5.4	ivw	2	0.00236079	0.051488	0.963429	0.999914	NA
IL_18	CTB-176F20.3	ivw	2	0.0529074	0.0775842	0.49528	0.999004	NA
IL_18	RP11-430H10.1	ivw	3	0.0148288	0.043621	0.733896	0.999914	NA
IL_18	VAMP5	ivw	11	-0.0140339	0.0190133	0.460446	0.998204	NA
IL_18	PGAP1	ivw	2	-0.116789	0.0601818	0.0523056	0.81369	NA
IL_18	RBAK	ivw	3	-0.0198995	0.0402502	0.621028	0.999914	NA
IL_18	KMO	ivw	4	-0.0146096	0.0218772	0.504263	0.999662	NA
IL_18	WDR91	ivw	2	0.0500925	0.0732627	0.49414	0.998872	NA
IL_18	EMC8	ivw	4	-0.0170551	0.0386909	0.659356	0.999914	NA
IL_18	CDC42EP4	ivw	5	-0.0640454	0.0576504	0.266599	0.97093	NA
IL_18	C20orf195	ivw	2	-0.108504	0.0674691	0.107792	0.895239	NA
IL_18	AL031663.2	ivw	2	0.0619893	0.0535935	0.247412	0.966265	NA
IL_18	SRI	ivw	2	-0.0271981	0.0507758	0.5922	0.999914	NA
IL_18	GTF2F2	ivw	9	-0.000875198	0.0171982	0.959414	0.999914	NA
IL_18	MLK4	ivw	2	0.00113343	0.0259807	0.965203	0.999914	NA
IL_18	PDIA4	ivw	2	-0.00546945	0.0503223	0.91345	0.999914	NA
IL_18	PRSS22	ivw	3	0.0491734	0.0441486	0.265358	0.970554	NA
IL_18	AK3P3	ivw	2	-0.0751336	0.0560944	0.180436	0.943333	NA
IL_18	NAA30	ivw	2	-0.139938	0.0669224	0.0365235	0.766068	Sufficient
IL_18	RP11-548B3.3	ivw	2	-0.0344687	0.11924	0.772528	0.999914	NA
IL_18	CEP95	ivw	2	-0.0584492	0.0839574	0.486318	0.998544	NA
IL_18	RNF14	ivw	10	0.00492153	0.0163369	0.763223	0.999914	NA
IL_18	ATF1	ivw	4	-0.0100868	0.0172099	0.557805	0.999914	NA
IL_18	ING2	ivw	3	0.0463458	0.0786479	0.555672	0.999914	NA
IL_18	RDH13	ivw	9	0.00405863	0.0178117	0.819752	0.999914	NA
IL_18	EPHX1	ivw	3	-0.0104791	0.041621	0.801215	0.999914	NA
IL_18	EPHB4	ivw	17	0.0212226	0.0136521	0.120058	0.906864	NA
IL_18	RP11-429J17.2	ivw	4	0.0555957	0.0466905	0.23376	0.962771	NA
IL_18	SLCO3A1	ivw	11	0.0203227	0.0202534	0.315657	0.981001	NA
IL_18	TCP1	ivw	10	0.0324204	0.024387	0.18371	0.944303	NA
IL_18	OCLN	ivw	2	0.345711	0.314182	0.271178	0.97223	NA
IL_18	STYXL1	ivw	13	-0.00140734	0.0104388	0.892755	0.999914	NA
IL_18	TTPAL	ivw	3	-0.0367129	0.0591957	0.535129	0.999914	NA
IL_18	RP4-753D10.5	ivw	3	-0.0188531	0.0319182	0.554743	0.999914	NA
IL_18	AC008268.2	ivw	9	-0.0177164	0.0264767	0.503411	0.999662	NA
IL_18	ABCC2	ivw	2	0.041144	0.0532346	0.439593	0.996135	NA
IL_18	SAR1B	ivw	2	0.0271449	0.0392672	0.489386	0.998544	NA
IL_18	JUN	ivw	6	-0.00710647	0.0197172	0.718533	0.999914	NA
IL_18	NBN	ivw	8	0.00841749	0.0309562	0.785686	0.999914	NA
IL_18	POLR2J4	ivw	2	0.00113602	0.0446135	0.979685	0.999914	NA
IL_18	ALDH3A2	ivw	3	-0.0270587	0.0877392	0.757778	0.999914	NA
IL_18	C20orf194	ivw	3	0.0544548	0.077849	0.484244	0.998544	NA
IL_18	TATDN2	ivw	4	0.0129761	0.0256459	0.612877	0.999914	NA
IL_18	MYT1L	ivw	2	0.0212327	0.043704	0.627088	0.999914	NA
IL_18	GTPBP10	ivw	5	0.024155	0.0409079	0.554873	0.999914	NA
IL_18	RP11-797A18.4	ivw	14	-0.0224825	0.0157339	0.153027	0.928238	NA
IL_18	PRDX2	ivw	3	0.0532805	0.0449571	0.235962	0.963297	NA
IL_18	ATP6V0B	ivw	3	0.00726613	0.0349963	0.835521	0.999914	NA
IL_18	CANX	ivw	2	0.0156013	0.0495571	0.752902	0.999914	NA
IL_18	RUNDC3A	ivw	2	0.036284	0.0326616	0.266608	0.97093	NA
IL_18	ZNF66P	ivw	4	-0.0565352	0.0444759	0.203678	0.95053	NA
IL_18	C1QB	ivw	12	0.00537156	0.0104038	0.605638	0.999914	NA
IL_18	STAP2	ivw	2	-0.116324	0.0700103	0.0966073	0.882479	NA
IL_18	C19orf12	ivw	13	-0.0143046	0.016539	0.387094	0.992457	NA
IL_18	RTKN2	ivw	10	-0.0192546	0.0129503	0.137065	0.919448	NA
IL_18	EMR4P	ivw	5	-0.0253692	0.0349252	0.467601	0.998544	NA
IL_18	SHKBP1	ivw	15	-0.0119901	0.015908	0.451021	0.997376	NA
IL_18	STK38	ivw	2	-0.0112128	0.106282	0.915979	0.999914	NA
IL_18	ZBP1	ivw	2	0.0319264	0.057976	0.581851	0.999914	NA
IL_18	SETDB1	ivw	2	0.225654	0.0627241	0.000321208	0.187641	Sufficient
IL_18	PRMT5	ivw	4	0.0783488	0.0293665	0.00763118	0.546921	Sufficient
IL_18	DPP9	ivw	2	0.0451538	0.0430211	0.293915	0.977088	NA
IL_18	ZDHHC6	ivw	2	0.0292968	0.0503224	0.560444	0.999914	NA
IL_18	RFC2	ivw	3	-0.0226643	0.0988646	0.818678	0.999914	NA
IL_18	TMEM176A	ivw	24	0.00540316	0.00869709	0.534428	0.999914	NA
IL_18	DOK2	ivw	6	-0.013841	0.0228111	0.544006	0.999914	NA
IL_18	FCGR1C	ivw	2	-0.00607362	0.0306408	0.842873	0.999914	NA
IL_18	FZD2	ivw	5	0.0359089	0.0304691	0.238583	0.96344	NA
IL_18	AP3D1	ivw	2	0.0569875	0.0442918	0.19822	0.949067	NA
IL_18	RP11-876N24.5	ivw	2	-0.102106	0.175622	0.560973	0.999914	NA
IL_18	ZNF708	ivw	4	0.0134678	0.0449203	0.764317	0.999914	NA
IL_18	SETD6	ivw	4	0.0261414	0.0391249	0.504036	0.999662	NA
IL_18	BCKDK	ivw	6	-0.025861	0.0286771	0.367163	0.990398	NA
IL_18	KLRC1	ivw	8	0.010831	0.0131924	0.411644	0.994221	NA
IL_18	SLC18B1	ivw	9	-0.00395778	0.0159434	0.803949	0.999914	NA
IL_18	AGPAT4	ivw	4	0.0776397	0.047158	0.099687	0.886016	NA
IL_18	SRP72	ivw	2	-0.0293493	0.0279253	0.293261	0.97698	NA
IL_18	IL17RA	ivw	4	-0.0279893	0.0401573	0.485807	0.998544	NA
IL_18	TXK	ivw	4	0.026448	0.0320497	0.409248	0.994215	NA
IL_18	RP11-357H14.19	ivw	2	-0.00124081	0.102708	0.990361	0.999914	NA
IL_18	RHOF	ivw	2	-0.117467	0.0511145	0.021555	0.696966	Sufficient
IL_18	MBD6	ivw	2	0.0534802	0.0611365	0.3817	0.992358	NA
IL_18	CRELD1	ivw	8	-0.00461074	0.0268176	0.863493	0.999914	NA
IL_18	ZNF586	ivw	13	-0.00573345	0.0189758	0.762541	0.999914	NA
IL_18	DLEU7	ivw	3	-0.0474198	0.0722155	0.511411	0.999662	NA
IL_18	HIST2H2BF	ivw	2	-0.00998631	0.0394103	0.799964	0.999914	NA
IL_18	AC068491.1	ivw	4	0.107749	0.0461042	0.0194356	0.680693	Sufficient
IL_18	RP11-809O17.1	ivw	6	-0.00432941	0.020205	0.830333	0.999914	NA
IL_18	TSKS	ivw	9	-0.0174526	0.0236567	0.460671	0.998204	NA
IL_18	AC104650.2	ivw	2	-0.0104291	0.0974557	0.914778	0.999914	NA
IL_18	MCOLN2	ivw	7	-0.0116641	0.0141325	0.409179	0.994215	NA
IL_18	BCL9	ivw	2	-0.0206547	0.0189922	0.276802	0.973264	NA
IL_18	XPR1	ivw	2	0.05927	0.0687751	0.388801	0.992517	NA
IL_18	KPNA1	ivw	6	-0.016377	0.0347712	0.637645	0.999914	NA
IL_18	CXCL5	ivw	8	0.0274092	0.018802	0.144901	0.924249	NA
IL_18	AGXT2L2	ivw	2	-0.0154066	0.0711745	0.828627	0.999914	NA
IL_18	NUP43	ivw	18	0.00830085	0.0119713	0.488062	0.998544	NA
IL_18	ZNF213	ivw	7	0.00262879	0.0207427	0.899151	0.999914	NA
IL_18	RYBP	ivw	11	0.00375432	0.0184344	0.83862	0.999914	NA
IL_18	ASGR2	ivw	11	0.00278107	0.0159727	0.861776	0.999914	NA
IL_18	NDRG2	ivw	3	0.0117742	0.0359297	0.743139	0.999914	NA
IL_18	SH3PXD2B	ivw	3	0.0100742	0.0339626	0.766751	0.999914	NA
IL_18	TRNP1	ivw	2	0.0610952	0.0627874	0.33053	0.98365	NA
IL_18	RP11-18I14.7	ivw	8	-0.0290846	0.0149157	0.0511839	0.809875	NA
IL_18	GTF3A	ivw	9	0.00570679	0.0177237	0.747463	0.999914	NA
IL_18	IGHV1-3	ivw	2	0.187772	0.107692	0.0812287	0.862573	NA
IL_18	PICK1	ivw	15	0.0138854	0.0159256	0.383267	0.992422	NA
IL_18	SH2D3A	ivw	2	-0.0998372	0.114852	0.384701	0.992457	NA
IL_18	SMIM8	ivw	2	-0.0106483	0.0426365	0.802783	0.999914	NA
IL_18	TM4SF19	ivw	3	0.00926983	0.105209	0.92979	0.999914	NA
IL_18	OR13A1	ivw	3	0.00693828	0.0190453	0.715631	0.999914	NA
IL_18	MAST4	ivw	7	-0.0116248	0.0230877	0.614608	0.999914	NA
IL_18	CHN1	ivw	13	0.0296578	0.0206082	0.150116	0.926772	NA
IL_18	NOA1	ivw	5	0.036981	0.0314226	0.239239	0.963644	NA
IL_18	CTD-3092A11.1	ivw	5	0.028795	0.040216	0.473986	0.998544	NA
IL_18	DEPDC7	ivw	3	0.0283221	0.0597791	0.635657	0.999914	NA
IL_18	IFT88	ivw	3	-0.0251023	0.0320836	0.433977	0.996135	NA
IL_18	AGAP7	ivw	3	0.000337576	0.0138062	0.980493	0.999914	NA
IL_18	PLCL1	ivw	10	0.0130412	0.0204654	0.523974	0.999914	NA
IL_18	ROGDI	ivw	18	-0.031406	0.0122093	0.0101023	0.588031	Sufficient
IL_18	JMJD7	ivw	2	-0.100356	0.0665589	0.131612	0.915982	NA
IL_18	RIOK2	ivw	3	0.0247697	0.0369884	0.503074	0.999662	NA
IL_18	SPOCK2	ivw	3	-0.00941574	0.0296257	0.750619	0.999914	NA
IL_18	DGKQ	ivw	16	-0.000994349	0.0128267	0.938208	0.999914	NA
IL_18	GPA33	ivw	3	-0.0180084	0.0403884	0.655685	0.999914	NA
IL_18	ZSCAN29	ivw	7	-0.0222429	0.0181457	0.220275	0.957815	NA
IL_18	EAF2	ivw	3	0.0320609	0.0506154	0.526458	0.999914	NA
IL_18	ATP6V0D1	ivw	5	-0.0249805	0.0237164	0.292203	0.97659	NA
IL_18	SEC16A	ivw	2	-0.0443617	0.0325072	0.172356	0.940037	NA
IL_18	ANXA6	ivw	10	0.0333494	0.0276923	0.228479	0.961301	NA
IL_18	ZNF385C	ivw	2	-0.0177138	0.0486906	0.716005	0.999914	NA
IL_18	NUCB1	ivw	7	0.00203432	0.0247586	0.934514	0.999914	NA
IL_18	NKIRAS2	ivw	3	-0.0323579	0.0328057	0.323961	0.982616	NA
IL_18	RP11-16E12.2	ivw	2	0.0543814	0.0698352	0.436151	0.996135	NA
IL_18	RP11-134P9.1	ivw	3	-0.0556984	0.0651769	0.392788	0.992703	NA
IL_18	LRRFIP1	ivw	4	0.065263	0.0348585	0.0611753	0.831757	NA
IL_18	BCCIP	ivw	2	-0.0054012	0.0418188	0.897233	0.999914	NA
IL_18	ZNF736	ivw	2	0.0107214	0.0674404	0.873688	0.999914	NA
IL_18	TGFBI	ivw	11	-0.00417776	0.0143663	0.771202	0.999914	NA
IL_18	MARCO	ivw	22	0.00163624	0.00957174	0.864267	0.999914	NA
IL_18	ZNF737	ivw	3	0.0233644	0.0337811	0.489162	0.998544	NA
IL_18	CAPN3	ivw	3	-0.0708792	0.106987	0.507649	0.999662	NA
IL_18	TEAD2	ivw	5	-0.00556634	0.0241985	0.81807	0.999914	NA
IL_18	COL6A3	ivw	2	0.150325	0.0575394	0.00898677	0.568572	Sufficient
IL_18	MARVELD1	ivw	2	-0.0247406	0.0381346	0.516487	0.999914	NA
IL_18	ARID3B	ivw	2	-0.0304634	0.121108	0.801398	0.999914	NA
IL_18	PMS2P5	ivw	3	0.0374977	0.0313111	0.231079	0.962396	NA
IL_18	C21orf91	ivw	2	-0.0685036	0.0981293	0.485117	0.998544	NA
IL_18	OSTM1	ivw	2	-0.0541207	0.0312913	0.0837061	0.865745	NA
IL_18	MYO1G	ivw	8	-0.000154386	0.0202292	0.993911	0.999914	NA
IL_18	WWOX	ivw	7	-0.013876	0.0346373	0.688707	0.999914	NA
IL_18	WDR7	ivw	3	0.113532	0.082918	0.170935	0.938884	NA
IL_18	ALG6	ivw	3	0.00559179	0.023213	0.80964	0.999914	NA
IL_18	NFIL3	ivw	3	0.0852011	0.0714648	0.233178	0.962732	NA
IL_18	MRPL17	ivw	2	0.00539584	0.0947706	0.954596	0.999914	NA
IL_18	BDH1	ivw	3	-0.0196017	0.0618853	0.75144	0.999914	NA
IL_18	LRCH1	ivw	2	0.0232973	0.0420056	0.579152	0.999914	NA
IL_18	RPAP2	ivw	2	-0.0281258	0.0319904	0.379297	0.992088	NA
IL_18	GCSAML-AS1	ivw	2	-0.064001	0.0342653	0.0617892	0.833209	NA
IL_18	IRF2BPL	ivw	12	-0.0439283	0.0213274	0.0394264	0.775355	Sufficient
IL_18	PKD2L1	ivw	3	0.0190108	0.0297166	0.522344	0.999914	NA
IL_18	TRIM24	ivw	8	0.00500388	0.018303	0.784552	0.999914	NA
IL_18	TGM3	ivw	3	0.0223565	0.0320703	0.485735	0.998544	NA
IL_18	CHD6	ivw	2	-0.0254425	0.0741248	0.731419	0.999914	NA
IL_18	RP11-115C21.2	ivw	3	0.0466662	0.0369882	0.207074	0.952328	NA
IL_18	SDHDP6	ivw	9	-0.00350219	0.00904407	0.698581	0.999914	NA
IL_18	DGKE	ivw	3	-0.0305829	0.0389324	0.432138	0.996135	NA
IL_18	ASL	ivw	4	-0.0972388	0.0358936	0.00674693	0.529216	Sufficient
IL_18	RP11-664D1.1	ivw	10	-0.00637037	0.0102299	0.533467	0.999914	NA
IL_18	MDGA1	ivw	19	0.0050984	0.0141255	0.718147	0.999914	NA
IL_18	CCR4	ivw	4	0.0109747	0.0395103	0.78119	0.999914	NA
IL_18	KLRC2	ivw	7	0.0162983	0.0112789	0.148449	0.926066	NA
IL_18	C11orf75	ivw	13	-0.012564	0.00958899	0.190112	0.946746	NA
IL_18	PDCD1LG2	ivw	2	0.0852511	0.0831835	0.305431	0.979461	NA
IL_18	RNF103	ivw	2	0.0440554	0.0700856	0.529615	0.999914	NA
IL_18	MORN1	ivw	2	0.0515125	0.0312645	0.0994277	0.885524	NA
IL_18	ZNF345	ivw	2	-0.0857553	0.107659	0.425714	0.995755	NA
IL_18	FIS1	ivw	10	0.0757101	0.0361747	0.036358	0.765756	Sufficient
IL_18	MAPK8IP1	ivw	7	-0.0281993	0.0107802	0.00890038	0.566725	Sufficient
IL_18	MMACHC	ivw	3	-0.0589245	0.0272316	0.0304773	0.743741	Sufficient
IL_18	MYBL1	ivw	2	0.0109407	0.0600761	0.855493	0.999914	NA
IL_18	CTD-3099C6.11	ivw	4	0.0944289	0.0561721	0.0927507	0.878733	NA
IL_18	AKD1	ivw	5	0.0170035	0.025369	0.502698	0.999662	NA
IL_18	JARID2	ivw	8	0.027969	0.026781	0.296319	0.977458	NA
IL_18	AC005154.7	ivw	3	-0.0322292	0.0533181	0.545531	0.999914	NA
IL_18	NLRP1	ivw	12	0.0175588	0.0209931	0.402926	0.993396	NA
IL_18	SPATA2L	ivw	7	-0.0159182	0.0221566	0.472486	0.998544	NA
IL_18	CAMK2N1	ivw	3	-0.00908124	0.0210448	0.66609	0.999914	NA
IL_18	TOB1	ivw	5	-0.0260601	0.0283904	0.358661	0.988558	NA
IL_18	EAPP	ivw	2	0.00715803	0.0536394	0.89384	0.999914	NA
IL_18	ACOT2	ivw	5	-0.0369743	0.0381941	0.333012	0.984138	NA
IL_18	ZNF623	ivw	2	-0.182267	0.0602501	0.00248485	0.403144	Sufficient
IL_18	GGNBP2	ivw	3	0.0553592	0.0211445	0.0088411	0.56604	Sufficient
IL_18	LAMC3	ivw	4	0.0221837	0.0238534	0.352369	0.987492	NA
IL_18	MRS2	ivw	6	-0.0212936	0.0250869	0.395996	0.992865	NA
IL_18	HEATR3	ivw	5	0.0477259	0.0236015	0.0431602	0.788166	Sufficient
IL_18	KANSL2	ivw	6	-0.0385045	0.02706	0.154756	0.929403	NA
IL_18	DUS3L	ivw	5	-0.0257354	0.0356015	0.469757	0.998544	NA
IL_18	ANXA2	ivw	4	0.0177228	0.0302561	0.558037	0.999914	NA
IL_18	TRAPPC2L	ivw	6	0.0654356	0.0342892	0.0563464	0.822321	NA
IL_18	SPRED1	ivw	3	0.0233987	0.061573	0.703934	0.999914	NA
IL_18	UBR5	ivw	4	0.0311413	0.0403017	0.439698	0.996135	NA
IL_18	ITFG3	ivw	3	0.0267852	0.0350311	0.444503	0.996273	NA
IL_18	ITGB5	ivw	2	0.105326	0.0558595	0.0593542	0.829141	NA
IL_18	TMEM171	ivw	7	-0.0185901	0.0253187	0.462802	0.998446	NA
IL_18	HIP1	ivw	14	-0.00494767	0.0109713	0.652015	0.999914	NA
IL_18	EXT1	ivw	2	-0.00153433	0.0263153	0.953505	0.999914	NA
IL_18	CTA-217C2.1	ivw	8	0.0596937	0.025238	0.0180187	0.672903	Sufficient
IL_18	RNF26	ivw	2	-0.0320326	0.0454231	0.480682	0.998544	NA
IL_18	TRBV5-6	ivw	4	0.0155085	0.0572563	0.786498	0.999914	NA
IL_18	MRPS7	ivw	15	0.0216039	0.0174077	0.214584	0.955872	NA
IL_18	GPRC5C	ivw	9	-0.00351087	0.0169864	0.836254	0.999914	NA
IL_18	RPL17	ivw	5	0.00627906	0.021768	0.772999	0.999914	NA
IL_18	MAP2K4	ivw	2	-0.115104	0.102431	0.261132	0.970061	NA
IL_18	KLF7	ivw	2	0.0996921	0.103795	0.336816	0.984689	NA
IL_18	LTBR	ivw	5	0.0238394	0.0142887	0.0952332	0.880939	NA
IL_18	RP11-480A16.1	ivw	5	0.0119916	0.0535445	0.822792	0.999914	NA
IL_18	RP11-164H13.1	ivw	3	0.0118543	0.0799224	0.882088	0.999914	NA
IL_18	PLEKHF2	ivw	4	-0.000294179	0.0515802	0.995449	0.999914	NA
IL_18	CCDC84	ivw	3	-0.0213404	0.0385247	0.57962	0.999914	NA
IL_18	ARMC2	ivw	2	-0.0172896	0.0607139	0.775819	0.999914	NA
IL_18	AL137145.1	ivw	5	0.0109475	0.0193058	0.570674	0.999914	NA
IL_18	DEFA8P	ivw	3	0.0510814	0.0538908	0.343196	0.985637	NA
IL_18	STK32B	ivw	2	0.0493458	0.0517553	0.340365	0.985418	NA
IL_18	RP11-704M14.1	ivw	4	-0.0262669	0.0315208	0.404665	0.993574	NA
IL_18	PPP2R2D	ivw	2	0.0293846	0.0409205	0.472701	0.998544	NA
IL_18	SSU72	ivw	6	-0.00343206	0.0131154	0.793567	0.999914	NA
IL_18	C1D	ivw	3	-0.0705342	0.0804597	0.380682	0.992331	NA
IL_18	ZDHHC18	ivw	4	0.00580798	0.0314062	0.853283	0.999914	NA
IL_18	TRIM41	ivw	2	-0.0309316	0.0603154	0.60807	0.999914	NA
IL_18	SCO2	ivw	9	-0.0416762	0.0324396	0.198886	0.949446	NA
IL_18	CD244	ivw	6	0.0201025	0.018686	0.282015	0.974309	NA
IL_18	EXOG	ivw	2	0.0887455	0.104883	0.397478	0.992865	NA
IL_18	ESPNL	ivw	2	-0.0465462	0.105361	0.658648	0.999914	NA
IL_18	SLC24A1	ivw	3	-0.0582834	0.0911168	0.522397	0.999914	NA
IL_18	GOLPH3	ivw	6	-0.0168735	0.0189694	0.373731	0.991278	NA
IL_18	CCDC88A	ivw	2	0.0148253	0.0658717	0.82193	0.999914	NA
IL_18	RAD23A	ivw	2	0.0646834	0.136336	0.635184	0.999914	NA
IL_18	ATP2A3	ivw	3	0.0404087	0.0639632	0.52755	0.999914	NA
IL_18	CCSAP	ivw	5	0.00206705	0.0143589	0.885535	0.999914	NA
IL_18	IGFBP7	ivw	6	-0.00589352	0.0590975	0.920562	0.999914	NA
IL_18	POLR3B	ivw	4	-0.0353118	0.0205395	0.0855751	0.867812	NA
IL_18	TRIM68	ivw	3	-0.0954757	0.0323333	0.00314847	0.429245	Sufficient
IL_18	CD47	ivw	14	0.0128462	0.0177944	0.470343	0.998544	NA
IL_18	RP11-378A13.1	ivw	10	-0.0128272	0.0209155	0.539688	0.999914	NA
IL_18	ESD	ivw	5	-0.0519349	0.0397917	0.191836	0.947317	NA
IL_18	AJAP1	ivw	2	-0.0033156	0.0746548	0.964576	0.999914	NA
IL_18	CHAF1A	ivw	3	0.0594258	0.0297077	0.045463	0.794951	Sufficient
IL_18	SCRN3	ivw	2	0.0555206	0.120653	0.645395	0.999914	NA
IL_18	DOK7	ivw	2	0.0234844	0.0315597	0.4568	0.997888	NA
IL_18	C8orf40	ivw	8	-0.0135444	0.0216597	0.531756	0.999914	NA
IL_18	NUDT3	ivw	3	0.0840544	0.0960886	0.381705	0.992358	NA
IL_18	NPRL3	ivw	5	0.0250216	0.0247076	0.3112	0.98046	NA
IL_18	STRN	ivw	2	-0.0703831	0.0812516	0.386361	0.992457	NA
IL_18	ANKDD1A	ivw	20	0.0171839	0.0108732	0.114017	0.901788	NA
IL_18	COX6B2	ivw	2	-0.0710912	0.0740763	0.337205	0.984772	NA
IL_18	CDC34	ivw	2	0.0256862	0.0355105	0.46947	0.998544	NA
IL_18	AASDHPPT	ivw	3	0.0210399	0.0267489	0.431533	0.996135	NA
IL_18	TMC6	ivw	7	-0.0173584	0.0314409	0.580882	0.999914	NA
IL_18	SYNGR3	ivw	2	0.0311184	0.0252929	0.218576	0.95708	NA
IL_18	NFKBIL1	ivw	2	-0.0475943	0.0754665	0.528258	0.999914	NA
IL_18	SBK1	ivw	5	0.0455438	0.0235675	0.0532997	0.816621	NA
IL_18	TBRG4	ivw	4	-0.0381762	0.0467035	0.413691	0.994221	NA
IL_18	MARCH6	ivw	4	0.00552945	0.0376416	0.883213	0.999914	NA
IL_18	CARD9	ivw	6	-0.0148982	0.0257607	0.563042	0.999914	NA
IL_18	ATP13A3	ivw	4	0.0715899	0.0844019	0.396325	0.992865	NA
IL_18	C7orf26	ivw	4	0.0288215	0.0267039	0.280455	0.974279	NA
IL_18	TUFT1	ivw	3	-0.0152657	0.045023	0.734561	0.999914	NA
IL_18	BOK	ivw	5	0.0183725	0.034241	0.591569	0.999914	NA
IL_18	HELZ2	ivw	2	0.125442	0.0921484	0.173419	0.940536	NA
IL_18	RPUSD4	ivw	9	-0.0152401	0.0128131	0.234276	0.963092	NA
IL_18	FAM198B	ivw	12	-0.00385991	0.0140909	0.784138	0.999914	NA
IL_18	CTD-2651B20.3	ivw	2	-0.00412516	0.0491668	0.933135	0.999914	NA
IL_18	MYOM1	ivw	15	0.0196879	0.0203351	0.332957	0.98407	NA
IL_18	RP11-50C13.1	ivw	2	-0.0237975	0.0718266	0.740403	0.999914	NA
IL_18	ULK3	ivw	16	0.027824	0.0203112	0.170724	0.938847	NA
IL_18	FIG4	ivw	4	0.0807534	0.0396961	0.0419226	0.784725	Sufficient
IL_18	CEP170	ivw	3	0.00227408	0.0263921	0.931335	0.999914	NA
IL_18	RP11-173M1.8	ivw	5	0.053736	0.0285764	0.0600492	0.829783	NA
IL_18	NAPSB	ivw	21	0.0128028	0.0111281	0.249944	0.967348	NA
IL_18	ELOVL5	ivw	4	-0.000932719	0.0439062	0.983051	0.999914	NA
IL_18	PROSC	ivw	7	0.0424574	0.0201804	0.0353873	0.763539	Sufficient
IL_18	MFNG	ivw	3	-0.00439462	0.0557303	0.937148	0.999914	NA
IL_18	KRI1	ivw	2	0.0215778	0.0480026	0.653061	0.999914	NA
IL_18	LAMTOR1	ivw	4	-0.0180585	0.0278489	0.516696	0.999914	NA
IL_18	TRNT1	ivw	5	0.01908	0.0227564	0.401782	0.993309	NA
IL_18	SIAH1	ivw	2	-0.0628569	0.120163	0.600907	0.999914	NA
IL_18	IL15	ivw	4	-0.0391966	0.0385204	0.30889	0.97994	NA
IL_18	LYSMD1	ivw	5	-0.0457714	0.0246913	0.0637754	0.83521	NA
IL_18	RP11-195E2.4	ivw	3	-0.112277	0.031699	0.000397162	0.19984	Sufficient
IL_18	LPXN	ivw	4	0.0168381	0.0247283	0.49592	0.999007	NA
IL_18	AKR1CL1	ivw	3	0.023434	0.0315483	0.457604	0.997929	NA
IL_18	HCG18	ivw	4	-0.0330293	0.0615953	0.591799	0.999914	NA
IL_18	DOCK5	ivw	8	0.0281164	0.0250098	0.260922	0.970016	NA
IL_18	RP3-340N1.5	ivw	2	0.00901305	0.060643	0.88185	0.999914	NA
IL_18	THBS3	ivw	14	-0.00917678	0.0102094	0.368728	0.990782	NA
IL_18	LAMB3	ivw	2	0.0643924	0.0469823	0.17051	0.938801	NA
IL_18	HCK	ivw	4	-0.0259587	0.0419186	0.535742	0.999914	NA
IL_18	INPPL1	ivw	4	-0.0658993	0.0375609	0.0793505	0.859622	NA
IL_18	ACBD6	ivw	2	-0.00345174	0.0399535	0.931153	0.999914	NA
IL_18	PTPLAD1	ivw	2	-0.00243533	0.0375725	0.94832	0.999914	NA
IL_18	TRPC3	ivw	3	0.0146669	0.0356283	0.680586	0.999914	NA
IL_18	SGSM1	ivw	5	-0.0185662	0.0551454	0.73636	0.999914	NA
IL_18	ARRDC4	ivw	12	0.00431016	0.0164975	0.793891	0.999914	NA
IL_18	KDELC2	ivw	9	0.00450332	0.0118412	0.703715	0.999914	NA
IL_18	SLC37A3	ivw	3	0.0194042	0.029093	0.50479	0.999662	NA
IL_18	TAMM41	ivw	6	-0.0126916	0.0248718	0.609857	0.999914	NA
IL_18	ZNF132	ivw	3	-0.0430768	0.0262529	0.100831	0.886838	NA
IL_18	NEDD1	ivw	8	-0.016025	0.0230525	0.48696	0.998544	NA
IL_18	HLA-S	ivw	9	-0.00719011	0.0430405	0.867327	0.999914	NA
IL_18	PRX	ivw	5	-0.0191205	0.0203942	0.348479	0.986907	NA
IL_18	CLIP2	ivw	4	-0.0701342	0.0562114	0.212146	0.95444	NA
IL_18	TTC16	ivw	3	0.0166335	0.0421203	0.692914	0.999914	NA
IL_18	MARS2	ivw	2	0.0529566	0.0537769	0.324748	0.982616	NA
IL_18	CASQ1	ivw	6	-0.00951597	0.0133416	0.475689	0.998544	NA
IL_18	WIBG	ivw	2	0.0607586	0.0456173	0.182886	0.943824	NA
IL_18	ELP5	ivw	2	-0.00168796	0.0332655	0.959531	0.999914	NA
IL_18	HSBP1L1	ivw	6	0.00586421	0.0220363	0.790149	0.999914	NA
IL_18	CYFIP1	ivw	3	0.0410014	0.0978407	0.67517	0.999914	NA
IL_18	ARHGAP32	ivw	8	0.0339639	0.0189685	0.0733666	0.85407	NA
IL_18	TEX30	ivw	2	0.00163289	0.0830089	0.984306	0.999914	NA
IL_18	LMO4	ivw	3	-0.0295099	0.0288683	0.306675	0.979639	NA
IL_18	RP11-457M11.5	ivw	13	-0.01641	0.0168841	0.331088	0.9837	NA
IL_18	RP11-54F2.1	ivw	2	0.115388	0.102367	0.259659	0.969776	NA
IL_18	RP11-564C4.6	ivw	14	-0.00375893	0.01129	0.739177	0.999914	NA
IL_18	SYCE1L	ivw	2	-0.00871747	0.042704	0.838246	0.999914	NA
IL_18	C17orf99	ivw	6	0.0125322	0.0552175	0.820454	0.999914	NA
IL_18	CCR6	ivw	3	-3.37007e-05	0.0384727	0.999301	0.999962	NA
IL_18	TVP23B	ivw	5	0.0719788	0.0370162	0.0518325	0.812146	NA
IL_18	RCOR1	ivw	2	0.00811584	0.0473884	0.864018	0.999914	NA
IL_18	RP11-66D17.5	ivw	2	-0.0124175	0.0228173	0.586293	0.999914	NA
IL_18	GRAMD4	ivw	8	0.0227164	0.019352	0.240453	0.96394	NA
IL_18	FOXRED1	ivw	21	0.00794931	0.00725925	0.273491	0.972332	NA
IL_18	RP11-466A19.1	ivw	3	0.00202236	0.0702967	0.977049	0.999914	NA
IL_18	MAP6D1	ivw	15	0.00610751	0.0132336	0.64443	0.999914	NA
IL_18	ALPK2	ivw	6	0.00937091	0.0218988	0.668711	0.999914	NA
IL_18	AC099552.2	ivw	3	0.0147641	0.0500545	0.768025	0.999914	NA
IL_18	H1F0	ivw	24	0.000437169	0.0106669	0.967309	0.999914	NA
IL_18	MGST3	ivw	21	-0.00777891	0.00694383	0.262602	0.970334	NA
IL_18	ARMC10	ivw	2	0.212561	0.135944	0.117913	0.905418	NA
IL_18	CAND2	ivw	9	-0.00406235	0.0221287	0.854345	0.999914	NA
IL_18	C21orf2	ivw	15	0.0379654	0.0150456	0.0116244	0.606793	Sufficient
IL_18	FAAH	ivw	10	0.0179971	0.0148872	0.226703	0.9604	NA
IL_18	ACN9	ivw	2	0.026765	0.059188	0.651123	0.999914	NA
IL_18	RAB3IL1	ivw	5	-0.00421889	0.0166617	0.800107	0.999914	NA
IL_18	ENTPD6	ivw	5	0.00570795	0.0299337	0.848771	0.999914	NA
IL_18	CCND1	ivw	2	-0.0264563	0.0464963	0.569357	0.999914	NA
IL_18	AC009299.3	ivw	7	-0.0641257	0.0240882	0.00776495	0.549162	Sufficient
IL_18	SLC44A1	ivw	2	0.089212	0.0973038	0.359226	0.988765	NA
IL_18	PAK2	ivw	2	0.0564395	0.0631012	0.371093	0.990946	NA
IL_18	SPON1	ivw	10	0.0389828	0.0210718	0.0643139	0.836012	NA
IL_18	PHC2	ivw	2	-0.00673343	0.0308326	0.827128	0.999914	NA
IL_18	2015-09-01	ivw	2	-0.000490062	0.0421696	0.990728	0.999914	NA
IL_18	CEP78	ivw	5	-0.0151209	0.0261926	0.563739	0.999914	NA
IL_18	BCL10	ivw	5	0.0446636	0.0162721	0.0060549	0.516166	Sufficient
IL_18	MSI2	ivw	3	0.0971141	0.0725237	0.180549	0.943407	NA
IL_18	FAM153C	ivw	3	-0.0208886	0.0405299	0.606283	0.999914	NA
IL_18	PRKCQ-AS1	ivw	18	-0.000214428	0.00948543	0.981965	0.999914	NA
IL_18	TRAC	ivw	2	0.0772204	0.1781	0.664594	0.999914	NA
IL_18	CMTM6	ivw	3	-0.00484307	0.0495853	0.922193	0.999914	NA
IL_18	CHRM3-AS2	ivw	5	0.0224039	0.0205631	0.275923	0.973015	NA
IL_18	UBL7	ivw	2	0.0425918	0.157272	0.786532	0.999914	NA
IL_18	MAN2B1	ivw	7	-0.00819713	0.0252036	0.745002	0.999914	NA
IL_18	NAPG	ivw	6	-0.00948705	0.0337303	0.77851	0.999914	NA
IL_18	GLCCI1	ivw	3	0.0192353	0.0560635	0.731525	0.999914	NA
IL_18	PLA2G4C	ivw	14	-0.000786598	0.0151027	0.958462	0.999914	NA
IL_18	SIGLEC16	ivw	4	0.0496425	0.0350901	0.157151	0.930606	NA
IL_18	ATF7IP2	ivw	3	0.0286482	0.0476246	0.547479	0.999914	NA
IL_18	SLC38A7	ivw	3	0.0045127	0.0611381	0.94116	0.999914	NA
IL_18	APAF1	ivw	3	0.0175995	0.0336741	0.601224	0.999914	NA
IL_18	NDUFA10	ivw	10	0.0365874	0.0244129	0.133954	0.917347	NA
IL_18	BTNL9	ivw	2	-0.0204963	0.0382589	0.592147	0.999914	NA
IL_18	TAS2R14	ivw	7	-0.00614651	0.0181834	0.735342	0.999914	NA
IL_18	C1orf109	ivw	3	-0.0344969	0.0324703	0.288047	0.975551	NA
IL_18	ZNF425	ivw	4	-0.00468642	0.029992	0.875832	0.999914	NA
IL_18	RP11-796G6.2	ivw	2	-0.0321853	0.0490878	0.512037	0.999662	NA
IL_18	BAZ1A	ivw	2	0.0115959	0.168904	0.945265	0.999914	NA
IL_18	CD81	ivw	3	0.00974532	0.0216668	0.652868	0.999914	NA
IL_18	SIRPD	ivw	5	0.0480589	0.0271248	0.0764336	0.856699	NA
IL_18	CDHR1	ivw	5	0.0199602	0.0219806	0.363834	0.990145	NA
IL_18	RBM11	ivw	4	0.0501517	0.0294785	0.0888876	0.87295	NA
IL_18	CLDN15	ivw	3	-0.0712193	0.0377511	0.0592207	0.828982	NA
IL_18	BTD	ivw	2	0.0106739	0.0920021	0.907638	0.999914	NA
IL_18	MGAT1	ivw	3	-0.0651111	0.0323644	0.0442399	0.791142	Sufficient
IL_18	FPGT	ivw	3	-0.00683089	0.0203046	0.736554	0.999914	NA
IL_18	CRYBB2P1	ivw	2	-0.0975863	0.0890188	0.272972	0.972332	NA
IL_18	OXR1	ivw	3	-0.0553339	0.0670467	0.409199	0.994215	NA
IL_18	RBM26-AS1	ivw	4	0.00847054	0.0257305	0.742003	0.999914	NA
IL_18	PLD1	ivw	4	0.0330205	0.0574366	0.565357	0.999914	NA
IL_18	CSRNP2	ivw	2	0.0118867	0.0425069	0.779752	0.999914	NA
IL_18	PARK7	ivw	5	-0.0103876	0.0181892	0.56794	0.999914	NA
IL_18	RP11-426C22.6	ivw	2	-0.156662	0.0614466	0.0107858	0.596122	Sufficient
IL_18	RAI14	ivw	6	0.0434822	0.0352221	0.217011	0.956326	NA
IL_18	RASSF1	ivw	3	0.0268704	0.0845377	0.750598	0.999914	NA
IL_18	TRMT112	ivw	6	0.00181488	0.0131867	0.890533	0.999914	NA
IL_18	NCR3	ivw	6	0.015822	0.0576169	0.783619	0.999914	NA
IL_18	CCBL1	ivw	2	-0.0556132	0.0477765	0.244412	0.965319	NA
IL_18	CCDC132	ivw	3	-0.0405245	0.101532	0.689799	0.999914	NA
IL_18	SFSWAP	ivw	3	0.0162491	0.0754026	0.829379	0.999914	NA
IL_18	FAM204A	ivw	2	-0.0510654	0.0459297	0.266217	0.970925	NA
IL_18	DIDO1	ivw	2	0.0741606	0.0417361	0.0755854	0.856266	NA
IL_18	TRAM2	ivw	9	0.0187977	0.0251698	0.455164	0.99785	NA
IL_18	RGL1	ivw	5	0.0163629	0.0184747	0.375785	0.991639	NA
IL_18	GOLIM4	ivw	9	0.00189904	0.0308014	0.950838	0.999914	NA
IL_18	RP4-655C5.1	ivw	2	-0.0308151	0.113989	0.786904	0.999914	NA
IL_18	RP11-468E2.5	ivw	3	-0.0429291	0.0467293	0.358265	0.988471	NA
IL_18	C20orf24	ivw	2	-0.0833695	0.0732121	0.254812	0.968733	NA
IL_18	RRP12	ivw	17	0.0102875	0.00765556	0.179013	0.943048	NA
IL_18	PLD3	ivw	3	-0.0147185	0.0460445	0.749228	0.999914	NA
IL_18	PPTC7	ivw	2	-0.0215328	0.0541443	0.690857	0.999914	NA
IL_18	TMEM45B	ivw	9	0.00662721	0.0151709	0.66223	0.999914	NA
IL_18	AL133458.1	ivw	15	0.0227707	0.0178691	0.202554	0.950015	NA
IL_18	NT5C	ivw	6	-0.0351509	0.0258974	0.174682	0.940906	NA
IL_18	GBGT1	ivw	5	0.0510916	0.0443231	0.24903	0.967027	NA
IL_18	CTB-61M7.2	ivw	4	0.0374144	0.046259	0.418628	0.994777	NA
IL_18	C1orf122	ivw	3	0.0142843	0.0370597	0.69991	0.999914	NA
IL_18	SLC37A4	ivw	3	0.0202223	0.0272928	0.45873	0.998097	NA
IL_18	CTD-2561J22.5	ivw	3	0.0293174	0.0257566	0.255017	0.968733	NA
IL_18	ZNF33B	ivw	9	0.0226558	0.0161821	0.161497	0.933489	NA
IL_18	HIPK2	ivw	2	-0.00960448	0.0950712	0.919531	0.999914	NA
IL_18	FBXL4	ivw	2	0.0376307	0.100757	0.708793	0.999914	NA
IL_18	KIAA1551	ivw	12	-0.0213127	0.0162795	0.190475	0.946825	NA
IL_18	C19orf53	ivw	4	0.00754885	0.0256718	0.768718	0.999914	NA
IL_18	FDFT1	ivw	14	0.000118737	0.0150925	0.993723	0.999914	NA
IL_18	RP4-647C14.2	ivw	6	0.00214363	0.0358655	0.95234	0.999914	NA
IL_18	RAB27A	ivw	3	0.083228	0.0698039	0.233139	0.962732	NA
IL_18	CEP70	ivw	2	-0.0665139	0.114578	0.561569	0.999914	NA
IL_18	SLC35A5	ivw	3	-0.0171931	0.0438319	0.694872	0.999914	NA
IL_18	DSC1	ivw	4	-0.0316042	0.0378487	0.403711	0.993574	NA
IL_18	ITPA	ivw	8	0.0105923	0.0174609	0.544097	0.999914	NA
IL_18	RGL3	ivw	2	0.0450211	0.104329	0.666084	0.999914	NA
IL_18	SPHK1	ivw	5	0.0224579	0.0300651	0.455079	0.99785	NA
IL_18	RIC8A	ivw	2	-0.0208259	0.0234302	0.374086	0.9914	NA
IL_18	RP4-657D16.3	ivw	2	0.0530386	0.0417429	0.203871	0.950647	NA
IL_18	AL161915.1	ivw	4	-0.00157929	0.0250617	0.949754	0.999914	NA
IL_18	MCEE	ivw	4	-0.01801	0.0277563	0.516428	0.999914	NA
IL_18	UBE2FP1	ivw	2	0.0716533	0.0902575	0.427268	0.99594	NA
IL_18	MIR4420	ivw	2	0.00272762	0.0372553	0.941636	0.999914	NA
IL_18	POMC	ivw	8	0.0166541	0.0246959	0.50008	0.999326	NA
IL_18	CD1A	ivw	8	-0.00552988	0.00919355	0.54751	0.999914	NA
IL_18	B3GNT8	ivw	2	-0.036939	0.0649155	0.569334	0.999914	NA
IL_18	MLLT11	ivw	4	0.0628186	0.0223157	0.00487783	0.48442	Sufficient
IL_18	TOR3A	ivw	2	-0.023521	0.0269779	0.383285	0.992422	NA
IL_18	LCP2	ivw	3	0.0740898	0.053197	0.163697	0.93475	NA
IL_18	RP11-849F2.8	ivw	10	-0.0182974	0.0208268	0.379645	0.992088	NA
IL_18	UFSP1	ivw	12	0.0370521	0.0193702	0.055769	0.82127	NA
IL_18	TBC1D27	ivw	2	-0.0958843	0.0809387	0.236155	0.963297	NA
IL_18	LILRB5	ivw	5	0.00499322	0.0462878	0.914096	0.999914	NA
IL_18	FAM153A	ivw	9	-0.026066	0.026209	0.319958	0.981826	NA
IL_18	POU5F1P6	ivw	5	0.0111831	0.0372344	0.763915	0.999914	NA
IL_18	AC093495.4	ivw	3	-0.0390899	0.0325787	0.230193	0.962127	NA
IL_18	SLC35B2	ivw	3	0.0499512	0.0441904	0.258323	0.969326	NA
IL_18	PBX1	ivw	3	0.00235303	0.0425721	0.955922	0.999914	NA
IL_18	G6PC3	ivw	2	0.0451252	0.0407941	0.268653	0.971473	NA
IL_18	RNASEH2A	ivw	2	0.0975127	0.059581	0.101705	0.88797	NA
IL_18	CDK11B	ivw	2	-0.0468799	0.0364974	0.198977	0.949485	NA
IL_18	SNN	ivw	2	0.0293996	0.165826	0.859279	0.999914	NA
IL_18	COMTD1	ivw	2	0.0149916	0.0171083	0.380882	0.99234	NA
IL_18	CDK2AP1	ivw	3	0.0400719	0.0434315	0.356191	0.988085	NA
IL_18	SHPRH	ivw	2	0.0691356	0.0881935	0.433094	0.996135	NA
IL_18	MRE11A	ivw	19	-0.000329499	0.00792555	0.966838	0.999914	NA
IL_18	BTN3A3	ivw	4	0.117282	0.0539424	0.0296896	0.739713	Sufficient
IL_18	SMARCE1	ivw	15	0.0233895	0.0131468	0.0752225	0.855688	NA
IL_18	COG2	ivw	3	0.0592828	0.0294622	0.0442026	0.79092	Sufficient
IL_18	RP11-930O11.2	ivw	2	0.0108373	0.0364925	0.766486	0.999914	NA
IL_18	RP11-517C16.2	ivw	3	-0.0275226	0.0572743	0.630843	0.999914	NA
IL_18	MKNK1	ivw	7	-0.0018253	0.0172708	0.915831	0.999914	NA
IL_18	AP1G1	ivw	2	0.00849362	0.0859541	0.921285	0.999914	NA
IL_18	OSBP2	ivw	3	0.0274586	0.0766315	0.720104	0.999914	NA
IL_18	ACVR1	ivw	3	-0.0436902	0.0358198	0.22257	0.959112	NA
IL_18	SLC18A2	ivw	4	0.0257547	0.0382942	0.501235	0.99954	NA
IL_18	CNR2	ivw	2	-0.0746085	0.0526171	0.156205	0.930038	NA
IL_18	GALNT6	ivw	9	-0.0270232	0.0120985	0.0255096	0.71951	Sufficient
IL_18	RP11-378J18.3	ivw	2	-0.0197657	0.0473267	0.676207	0.999914	NA
IL_18	APBB1IP	ivw	5	0.0281827	0.020962	0.178798	0.942914	NA
IL_18	ARHGAP27	ivw	10	0.00865095	0.0232592	0.70994	0.999914	NA
IL_18	NTNG1	ivw	2	-0.00241509	0.032585	0.940917	0.999914	NA
IL_18	MRPS18A	ivw	2	0.139485	0.113539	0.219251	0.95711	NA
IL_18	LIN52	ivw	3	0.0510316	0.031457	0.104746	0.891269	NA
IL_18	SSH1	ivw	2	0.0101553	0.0298706	0.733874	0.999914	NA
IL_18	FLVCR1	ivw	7	0.0282581	0.0228653	0.216515	0.95618	NA
IL_18	RP11-291B21.2	ivw	4	0.0284317	0.0296804	0.3381	0.984871	NA
IL_18	CNTRL	ivw	7	-0.000639045	0.0344725	0.98521	0.999914	NA
IL_18	SNUPN	ivw	6	0.0387216	0.0244172	0.112777	0.90033	NA
IL_18	AHRR	ivw	4	-0.0380661	0.0593651	0.52138	0.999914	NA
IL_18	KCTD7	ivw	8	0.0516523	0.0352065	0.142342	0.923086	NA
IL_18	PIGV	ivw	3	0.00490952	0.0255914	0.847865	0.999914	NA
IL_18	VRK3	ivw	9	-0.00880125	0.0234942	0.707948	0.999914	NA
IL_18	RP5-1085F17.3	ivw	2	-0.00815068	0.0536063	0.87915	0.999914	NA
IL_18	ABHD2	ivw	4	-0.0691577	0.0641017	0.280644	0.974279	NA
IL_18	AC005306.3	ivw	3	0.0571191	0.0391893	0.144973	0.924412	NA
IL_18	CMC1	ivw	4	-0.0238677	0.0410116	0.560584	0.999914	NA
IL_18	RP11-1260E13.4	ivw	2	-0.0393445	0.0915073	0.667224	0.999914	NA
IL_18	ESPN	ivw	5	-0.00103856	0.0179463	0.953852	0.999914	NA
IL_18	MIR4635	ivw	2	0.0297576	0.0448656	0.507164	0.999662	NA
IL_18	ZNF818P	ivw	2	0.0423835	0.0538131	0.430928	0.996135	NA
IL_18	LINC00402	ivw	6	-0.00692113	0.0309547	0.823077	0.999914	NA
IL_18	GCN1L1	ivw	11	-0.0593284	0.0249978	0.0176281	0.669306	Sufficient
IL_18	DNAJC21	ivw	2	-0.0478252	0.0753189	0.525448	0.999914	NA
IL_18	RP11-1094M14.8	ivw	3	-0.0633303	0.0570627	0.267069	0.971178	NA
IL_18	IGHV2-70	ivw	2	0.0365629	0.0381612	0.338004	0.984848	NA
IL_18	FAM98A	ivw	2	-0.162931	0.130932	0.213352	0.955197	NA
IL_18	ALS2	ivw	9	-0.0138438	0.0170967	0.418093	0.994761	NA
IL_18	HACL1	ivw	2	-0.0686948	0.0646525	0.287998	0.975534	NA
IL_18	SYNGR1	ivw	10	0.0484944	0.0202869	0.016829	0.662169	Sufficient
IL_18	ATP6V0E2	ivw	7	-0.0163321	0.0169069	0.334043	0.984376	NA
IL_18	RHBDD3	ivw	2	0.00792768	0.0807409	0.921784	0.999914	NA
IL_18	ZNF616	ivw	3	-0.0140981	0.0614598	0.818568	0.999914	NA
IL_18	CTNNA2	ivw	2	-0.0660486	0.0551136	0.230758	0.96226	NA
IL_18	RP11-680G24.4	ivw	2	-0.0298823	0.102867	0.771438	0.999914	NA
IL_18	SGPL1	ivw	4	0.00839588	0.028618	0.769233	0.999914	NA
IL_18	RP11-322M19.1	ivw	8	-0.0232133	0.0228667	0.31003	0.980293	NA
IL_18	ZNF668	ivw	6	-0.029544	0.022346	0.186129	0.945685	NA
IL_18	RP11-695J4.2	ivw	2	-0.0380029	0.0371904	0.306854	0.979661	NA
IL_18	TREML3P	ivw	16	-0.021225	0.0147943	0.151381	0.927903	NA
IL_18	QSER1	ivw	4	-0.0541644	0.0297629	0.0687798	0.845113	NA
IL_18	SIDT1	ivw	8	0.0121874	0.0199045	0.540343	0.999914	NA
IL_18	TFAP4	ivw	2	-0.00461146	0.157252	0.976605	0.999914	NA
IL_18	ADAT2	ivw	3	-0.0154711	0.0361775	0.668911	0.999914	NA
IL_18	BRI3BP	ivw	3	-0.0301209	0.033341	0.366303	0.990368	NA
IL_18	TMEM170B	ivw	3	0.0404056	0.0318122	0.204038	0.950647	NA
IL_18	ADD2	ivw	2	-0.0429068	0.0593273	0.469543	0.998544	NA
IL_18	NFYC	ivw	2	0.0079727	0.0252762	0.75244	0.999914	NA
IL_18	DDOST	ivw	4	-0.00560887	0.0279902	0.841178	0.999914	NA
IL_18	CEPT1	ivw	8	0.035918	0.0218102	0.0995901	0.885979	NA
IL_18	HOOK2	ivw	3	-0.00224291	0.0520986	0.965661	0.999914	NA
IL_18	GALK1	ivw	3	-0.00171214	0.0392679	0.965222	0.999914	NA
IL_18	EFHC1	ivw	3	-0.00267361	0.0524234	0.959325	0.999914	NA
IL_18	MTG1	ivw	5	0.0166481	0.0157455	0.290363	0.976006	NA
IL_18	P2RY13	ivw	6	0.0151698	0.0277414	0.584496	0.999914	NA
IL_18	DNAJC5	ivw	4	0.170612	0.0779351	0.0285859	0.734594	Sufficient
IL_18	WBP1	ivw	2	-0.16209	0.106226	0.127036	0.912257	NA
IL_18	ZDHHC2	ivw	5	0.0284349	0.0345681	0.410748	0.994215	NA
IL_18	ALDH16A1	ivw	3	0.0251614	0.0462093	0.586091	0.999914	NA
IL_18	NCAM1	ivw	2	0.00178685	0.0431213	0.966947	0.999914	NA
IL_18	SERPINC1	ivw	3	0.00382149	0.0298949	0.898283	0.999914	NA
IL_18	SARM1	ivw	3	0.000987812	0.0287562	0.972597	0.999914	NA
IL_18	SYNGR2	ivw	4	0.151499	0.0987751	0.125085	0.911029	NA
IL_18	LAP3	ivw	17	-0.000679365	0.0113303	0.952188	0.999914	NA
IL_18	PCCA	ivw	5	0.0121004	0.0336603	0.719231	0.999914	NA
IL_18	SLAMF8	ivw	3	0.0187013	0.0213258	0.380524	0.992315	NA
IL_18	LACC1	ivw	2	-0.0902496	0.138401	0.514344	0.999914	NA
IL_18	RP11-661A12.5	ivw	5	0.0221203	0.0253336	0.382576	0.992392	NA
IL_18	TRPV6	ivw	2	-0.0168669	0.052853	0.74963	0.999914	NA
IL_18	ZNF362	ivw	4	0.0119704	0.0174661	0.493123	0.998812	NA
IL_18	SLC26A8	ivw	5	0.0355787	0.0270862	0.189002	0.946386	NA
IL_18	DDX11L10	ivw	7	-0.0138501	0.0286288	0.628541	0.999914	NA
IL_18	FUT10	ivw	14	0.00151917	0.0207421	0.941614	0.999914	NA
IL_18	HDAC7	ivw	3	0.020776	0.0440509	0.637186	0.999914	NA
IL_18	DNAH1	ivw	3	0.0262085	0.0484623	0.588644	0.999914	NA
IL_18	JAK2	ivw	4	-0.00997117	0.0510268	0.845072	0.999914	NA
IL_18	RNFT1	ivw	5	-0.037774	0.031627	0.232337	0.962708	NA
IL_18	SLC22A16	ivw	15	0.0170718	0.00905842	0.0594792	0.829242	NA
IL_18	ACSS1	ivw	7	-0.0176908	0.0280504	0.52825	0.999914	NA
IL_18	THBD	ivw	4	-0.0146048	0.0280356	0.60241	0.999914	NA
IL_18	SPTBN1	ivw	7	-0.0621888	0.0276908	0.0247148	0.715568	Sufficient
IL_18	BAG3	ivw	2	0.0108239	0.0304448	0.722196	0.999914	NA
IL_18	NUP50	ivw	5	0.0223923	0.0339421	0.509434	0.999662	NA
IL_18	CKS2	ivw	5	-0.0251056	0.0240208	0.295949	0.977451	NA
IL_18	TRADD	ivw	3	-0.0361373	0.0354147	0.307537	0.979698	NA
IL_18	ZZEF1	ivw	2	0.0650024	0.0559428	0.245258	0.965487	NA
IL_18	PCYOX1	ivw	3	-0.0220962	0.0328356	0.500988	0.999492	NA
IL_18	LSG1	ivw	10	0.0101972	0.0147011	0.487909	0.998544	NA
IL_18	NOD1	ivw	2	-0.0151713	0.0665728	0.819731	0.999914	NA
IL_18	KLHL9	ivw	8	-0.0278425	0.0173144	0.107823	0.895265	NA
IL_18	RP5-901A4.1	ivw	2	0.0131792	0.0374911	0.725191	0.999914	NA
IL_18	PFN2	ivw	9	0.00755943	0.0199095	0.704175	0.999914	NA
IL_18	SLC22A18AS	ivw	6	0.0068502	0.0170766	0.688313	0.999914	NA
IL_18	PIGCP1	ivw	7	0.0242216	0.0150738	0.108085	0.895571	NA
IL_18	MTCH1	ivw	5	0.00193157	0.0477715	0.967747	0.999914	NA
IL_18	ZNF121	ivw	2	0.0200334	0.0359913	0.577789	0.999914	NA
IL_18	CENPQ	ivw	11	0.00576088	0.023297	0.804692	0.999914	NA
IL_18	RNF39	ivw	2	-0.0483791	0.0820875	0.55562	0.999914	NA
IL_18	BMPR2	ivw	6	-0.0674309	0.0263013	0.0103536	0.591569	Sufficient
IL_18	INTS6	ivw	5	-0.0217471	0.0296126	0.462712	0.998446	NA
IL_18	RP11-231E4.4	ivw	12	-0.0091259	0.0137719	0.507558	0.999662	NA
IL_18	UBASH3B	ivw	2	-0.0322384	0.0450199	0.473935	0.998544	NA
IL_18	LRRK2	ivw	11	0.0188126	0.0131978	0.154032	0.929403	NA
IL_18	ACADVL	ivw	5	0.00161126	0.0507671	0.974681	0.999914	NA
IL_18	RBM45	ivw	3	-0.13232	0.068186	0.0523108	0.813701	NA
IL_18	POLD4	ivw	2	-0.0321329	0.0787719	0.68333	0.999914	NA
IL_18	SLC35D2	ivw	3	-0.0539793	0.0496815	0.277255	0.973264	NA
IL_18	UBXN10	ivw	2	0.0366663	0.0431632	0.395613	0.992865	NA
IL_18	RP11-84C10.2	ivw	5	0.0181032	0.0414728	0.662468	0.999914	NA
IL_18	CCNA1	ivw	2	-0.0394623	0.0318082	0.214742	0.955872	NA
IL_18	KALRN	ivw	2	0.0380824	0.0935093	0.683819	0.999914	NA
IL_18	BEST1	ivw	11	-0.0064065	0.0101155	0.526514	0.999914	NA
IL_18	FAM182B	ivw	3	0.036618	0.048941	0.454335	0.997791	NA
IL_18	SLC9A9	ivw	5	-0.106959	0.0582411	0.0662869	0.840165	NA
IL_18	TMED7	ivw	2	-0.0346636	0.123354	0.778704	0.999914	NA
IL_18	AURKB	ivw	2	-0.0349013	0.0502248	0.487117	0.998544	NA
IL_18	ZNF655	ivw	3	0.105368	0.0652987	0.106606	0.893447	NA
IL_18	CNOT8	ivw	2	0.0584485	0.168253	0.728303	0.999914	NA
IL_18	TBX6	ivw	2	0.0403025	0.0388218	0.299204	0.978685	NA
IL_18	TELO2	ivw	2	0.0809168	0.0712431	0.256047	0.968969	NA
IL_18	ARFIP1	ivw	13	0.00182314	0.0181813	0.920126	0.999914	NA
IL_18	CCDC171	ivw	2	0.123829	0.0574886	0.0312417	0.746852	Sufficient
IL_18	AC016735.2	ivw	5	-0.00324427	0.0527502	0.950959	0.999914	NA
IL_18	PSORS1C3	ivw	14	0.0142533	0.0214345	0.50607	0.999662	NA
IL_18	RP11-774O3.3	ivw	8	-0.00615798	0.0148853	0.679098	0.999914	NA
IL_18	CAD	ivw	2	0.149016	0.0732022	0.041783	0.784095	Sufficient
IL_18	TMEM223	ivw	5	-0.0114959	0.0195294	0.556101	0.999914	NA
IL_18	RP11-611D20.2	ivw	9	-0.037815	0.0331302	0.253701	0.968461	NA
IL_18	GEMIN4	ivw	4	0.0197057	0.0481092	0.682097	0.999914	NA
IL_18	CTNNBIP1	ivw	3	0.0016576	0.0178442	0.925989	0.999914	NA
IL_18	AC016683.6	ivw	18	-0.0182481	0.0140532	0.194114	0.947511	NA
IL_18	ZNF271	ivw	3	0.0569854	0.0307344	0.0637216	0.83521	NA
IL_18	VPS26B	ivw	2	0.0683248	0.0945824	0.470059	0.998544	NA
IL_18	ARID1A	ivw	7	0.00724039	0.0142375	0.611072	0.999914	NA
IL_18	CST7	ivw	10	-0.0109657	0.01952	0.574273	0.999914	NA
IL_18	IAH1	ivw	2	-0.135486	0.057824	0.0191254	0.679863	Sufficient
IL_18	ITGAL	ivw	3	0.0318862	0.0386902	0.40986	0.994215	NA
IL_18	RNASEK	ivw	2	0.0395884	0.0557033	0.477269	0.998544	NA
IL_18	AC034193.5	ivw	3	0.160487	0.0764243	0.0357336	0.764661	Sufficient
IL_18	RP11-750H9.5	ivw	4	-0.00352551	0.0312849	0.910276	0.999914	NA
IL_18	MYO6	ivw	2	0.0503431	0.165684	0.761242	0.999914	NA
IL_18	MGAM	ivw	5	0.0423505	0.0322242	0.188764	0.946224	NA
IL_18	PANK1	ivw	2	0.00638825	0.0398178	0.872537	0.999914	NA
IL_18	RAB4A	ivw	3	-0.0147207	0.0294588	0.617283	0.999914	NA
IL_18	SLC9B2	ivw	2	-0.0512851	0.0919266	0.576919	0.999914	NA
IL_18	SF3A2	ivw	2	0.0181176	0.108752	0.867689	0.999914	NA
IL_18	ACBD4	ivw	2	0.0497938	0.0560832	0.374618	0.991616	NA
IL_18	SLC35E2B	ivw	4	-0.00282348	0.0127867	0.825238	0.999914	NA
IL_18	PRR4	ivw	12	0.010814	0.011522	0.34796	0.986871	NA
IL_18	IL11RA	ivw	9	0.00631598	0.0150816	0.675372	0.999914	NA
IL_18	GAD1	ivw	3	-0.0438975	0.0491992	0.372264	0.991025	NA
IL_18	GOLPH3L	ivw	2	-0.0806424	0.0552518	0.144415	0.924109	NA
IL_18	PABPC1	ivw	2	0.0559798	0.138781	0.686679	0.999914	NA
IL_18	NUDT5	ivw	5	-0.0340371	0.0233207	0.144421	0.924109	NA
IL_18	NID1	ivw	4	0.0341597	0.041918	0.415119	0.994354	NA
IL_18	PITRM1	ivw	14	0.00430404	0.00974475	0.658723	0.999914	NA
IL_18	ZDHHC4	ivw	9	0.0384892	0.0216616	0.0755946	0.856266	NA
IL_18	TIMM10B	ivw	2	-0.0312925	0.0312498	0.31665	0.98117	NA
IL_18	RP11-265O12.1	ivw	2	0.0661344	0.0856801	0.440188	0.996135	NA
IL_18	GNAI1	ivw	3	0.038023	0.0742026	0.608356	0.999914	NA
IL_18	RP5-1024G6.8	ivw	3	-0.126257	0.0521049	0.0153878	0.650567	Sufficient
IL_18	AC003075.4	ivw	4	-0.00374561	0.0597025	0.949975	0.999914	NA
IL_18	SMPD1	ivw	2	0.0564431	0.0473399	0.233145	0.962732	NA
IL_18	CTSZ	ivw	5	0.0189753	0.0298405	0.524849	0.999914	NA
IL_18	ZNF702P	ivw	13	-0.0236448	0.0179474	0.187688	0.946122	NA
IL_18	STXBP2	ivw	4	-0.0205093	0.0342101	0.548833	0.999914	NA
IL_18	BNIP2	ivw	2	0.027809	0.0806417	0.73021	0.999914	NA
IL_18	TRABD	ivw	9	0.0166295	0.0158839	0.295125	0.977088	NA
IL_18	MOB1A	ivw	2	-0.0472115	0.0812806	0.561344	0.999914	NA
IL_18	CDH26	ivw	3	-0.0382383	0.0801126	0.633144	0.999914	NA
IL_18	METTL21D	ivw	8	-0.016779	0.0276266	0.543619	0.999914	NA
IL_18	FAM8A1	ivw	2	-0.0284667	0.0579706	0.623388	0.999914	NA
IL_18	DAPK3	ivw	2	0.0340154	0.149057	0.819487	0.999914	NA
IL_18	TNNT3	ivw	8	-0.0190305	0.0156631	0.224369	0.959536	NA
IL_18	PI3	ivw	5	0.0347958	0.0259026	0.179165	0.943086	NA
IL_18	SMPDL3A	ivw	13	0.00577552	0.0170067	0.734155	0.999914	NA
IL_18	HAGHL	ivw	4	0.0176576	0.0304378	0.561835	0.999914	NA
IL_18	RP11-108K14.4	ivw	3	-0.0226726	0.0364765	0.534226	0.999914	NA
IL_18	GNG8	ivw	8	-0.00865526	0.029687	0.77063	0.999914	NA
IL_18	MYO1C	ivw	3	-0.073741	0.0703697	0.294681	0.977088	NA
IL_18	TPPP	ivw	3	-0.0233331	0.107988	0.828933	0.999914	NA
IL_18	CSNK1G3	ivw	3	-0.078119	0.074481	0.29425	0.977088	NA
IL_18	FAM13A	ivw	4	-0.0144934	0.0515794	0.778716	0.999914	NA
IL_18	CAMK4	ivw	3	-0.0149384	0.0309565	0.629409	0.999914	NA
IL_18	SKIL	ivw	2	-0.0183122	0.0578571	0.751618	0.999914	NA
IL_18	TEP1	ivw	2	0.058196	0.0480466	0.225803	0.960218	NA
IL_18	IGFBP2	ivw	4	0.0388971	0.0214051	0.0691887	0.845655	NA
IL_18	SLC2A4RG	ivw	2	-0.00650006	0.0570358	0.909266	0.999914	NA
IL_18	CDKN2A	ivw	2	0.0164778	0.0735198	0.822658	0.999914	NA
IL_18	DSEL	ivw	2	-0.0759804	0.0770643	0.324165	0.982616	NA
IL_18	GPER	ivw	6	-0.0118398	0.0320111	0.711484	0.999914	NA
IL_18	IGLV1-47	ivw	2	-0.104027	0.157219	0.508184	0.999662	NA
IL_18	BTRC	ivw	2	-0.065194	0.0709321	0.358041	0.988471	NA
IL_18	MIR22HG	ivw	4	0.00735724	0.0329801	0.823472	0.999914	NA
IL_18	GNAL	ivw	2	0.136377	0.112853	0.226876	0.9604	NA
IL_18	AHCTF1	ivw	8	0.0216294	0.0145822	0.138002	0.920044	NA
IL_18	TMEM45A	ivw	5	0.0353171	0.0412923	0.392388	0.992703	NA
IL_18	MEST	ivw	3	-0.0432093	0.0480879	0.368894	0.990782	NA
IL_18	CTBP1-AS1	ivw	3	0.0778512	0.059749	0.192585	0.947317	NA
IL_18	CALCOCO2	ivw	4	-0.02405	0.0360245	0.504388	0.999662	NA
IL_18	GIMAP6	ivw	5	-0.00568712	0.0246711	0.817689	0.999914	NA
IL_18	AC007880.1	ivw	3	0.080559	0.050264	0.108997	0.896544	NA
IL_18	ARHGAP25	ivw	2	0.002216	0.0407006	0.95658	0.999914	NA
IL_18	PTGDR2	ivw	2	-0.037328	0.0450385	0.407217	0.994114	NA
IL_18	CD68	ivw	3	0.0306772	0.0426975	0.472462	0.998544	NA
IL_18	GUCY1B2	ivw	10	0.011784	0.0227808	0.604963	0.999914	NA
IL_18	VENTX	ivw	9	-0.0105703	0.0173594	0.542583	0.999914	NA
IL_18	DNMBP	ivw	2	-0.106783	0.0537931	0.0471369	0.799024	Sufficient
IL_18	PRKD3	ivw	4	0.00221092	0.0302459	0.941728	0.999914	NA
IL_18	MED8	ivw	3	0.0040964	0.0167717	0.807041	0.999914	NA
IL_18	MT1E	ivw	5	0.0510189	0.0311309	0.101244	0.886973	NA
IL_18	PRKD1	ivw	4	0.0118796	0.0309228	0.700852	0.999914	NA
IL_18	C22orf34	ivw	6	-0.0418489	0.0392635	0.286493	0.975202	NA
IL_18	BTG2	ivw	7	-0.0306357	0.0192802	0.112067	0.899513	NA
IL_18	MAPKBP1	ivw	2	-0.0405286	0.102866	0.693585	0.999914	NA
IL_18	ZDHHC7	ivw	11	0.0201001	0.0235969	0.394318	0.992703	NA
IL_18	TRIM51BP	ivw	2	0.121094	0.0598903	0.0431834	0.788168	Sufficient
IL_18	NUP107	ivw	16	0.0279164	0.0226031	0.216804	0.956313	NA
IL_18	RAB20	ivw	9	0.00641568	0.0339304	0.850028	0.999914	NA
IL_18	NCOA3	ivw	7	-0.00519428	0.0560899	0.926216	0.999914	NA
IL_18	SCAMP5	ivw	2	0.151835	0.111582	0.173595	0.940595	NA
IL_18	GNA13	ivw	2	-0.0699644	0.0468806	0.135596	0.918444	NA
IL_18	TMEM60	ivw	14	-0.00679414	0.0164781	0.68011	0.999914	NA
IL_18	GFI1	ivw	4	-0.0354704	0.0441395	0.42163	0.995228	NA
IL_18	DBN1	ivw	4	-0.0330079	0.0269651	0.220915	0.958247	NA
IL_18	NAALADL1	ivw	5	-0.0228655	0.019791	0.247947	0.966652	NA
IL_18	MED30	ivw	2	-0.0729446	0.0466089	0.117575	0.904931	NA
IL_18	GIMAP5	ivw	8	0.00942702	0.0207054	0.648899	0.999914	NA
IL_18	AL591845.1	ivw	4	0.0075456	0.01642	0.645848	0.999914	NA
IL_18	YTHDC2	ivw	4	-0.0204515	0.0410578	0.618403	0.999914	NA
IL_18	WDPCP	ivw	2	-0.00503484	0.0766311	0.947615	0.999914	NA
IL_18	RP11-59H1.3	ivw	3	-0.0465461	0.0425767	0.274294	0.972513	NA
IL_18	ZNF681	ivw	2	-0.090209	0.0523792	0.0850278	0.867309	NA
IL_18	RP11-705C15.2	ivw	3	-0.0572586	0.0385367	0.137327	0.919586	NA
IL_18	AC108488.3	ivw	4	0.0685891	0.0270665	0.0112739	0.603999	Sufficient
IL_18	PRR24	ivw	13	0.0185706	0.0171961	0.280175	0.974156	NA
IL_18	KLHL17	ivw	2	0.0506571	0.0781731	0.516977	0.999914	NA
IL_18	PPP1R21	ivw	5	-0.0454884	0.0332733	0.17159	0.93956	NA
IL_18	UEVLD	ivw	2	0.0122104	0.0392373	0.755654	0.999914	NA
IL_18	DNAJC5B	ivw	2	-0.0210744	0.116221	0.856108	0.999914	NA
IL_18	C1orf101	ivw	3	-0.0170015	0.0551027	0.75767	0.999914	NA
IL_18	RP4-614O4.11	ivw	2	0.0755026	0.159026	0.634942	0.999914	NA
IL_18	MAF	ivw	3	0.123989	0.0678234	0.0675317	0.84314	NA
IL_18	SETMAR	ivw	3	0.0103314	0.0636019	0.87096	0.999914	NA
IL_18	CFLAR	ivw	5	0.0118063	0.0265345	0.656363	0.999914	NA
IL_18	TMEM62	ivw	3	-0.0880085	0.0681043	0.196267	0.948031	NA
IL_18	ITPK1	ivw	3	-0.0909072	0.0691284	0.188494	0.946224	NA
IL_18	PIM1	ivw	3	0.0132779	0.0380498	0.727118	0.999914	NA
IL_18	RP11-159N11.4	ivw	5	0.00732005	0.0256755	0.775569	0.999914	NA
IL_18	RP11-522I20.3	ivw	8	-0.0629556	0.024938	0.0115867	0.606747	Sufficient
IL_18	KIN	ivw	2	0.00384115	0.0622288	0.950781	0.999914	NA
IL_18	RP1-197B17.3	ivw	8	-0.0142024	0.0241394	0.556299	0.999914	NA
IL_18	HCG11	ivw	4	-0.00972409	0.0327543	0.766558	0.999914	NA
IL_18	RP3-460G2.2	ivw	9	0.0175846	0.0172172	0.307092	0.979661	NA
IL_18	ST8SIA6-AS1	ivw	2	0.0462016	0.045137	0.306031	0.979553	NA
IL_18	SLC26A6	ivw	2	0.0150891	0.0537851	0.77906	0.999914	NA
IL_18	SNTB2	ivw	3	-0.0666086	0.0610676	0.27539	0.972822	NA
IL_18	SPPL2B	ivw	2	-0.124901	0.106513	0.24094	0.964011	NA
IL_18	TNIP2	ivw	2	-0.0559841	0.0968671	0.5633	0.999914	NA
IL_18	RP3-462E2.3	ivw	3	-0.147044	0.0580502	0.0113074	0.604079	Sufficient
IL_18	NSUN2	ivw	21	0.0213874	0.0124378	0.0855139	0.8678	NA
IL_18	GLYATL2	ivw	3	0.0397021	0.0237823	0.0950387	0.880757	NA
IL_18	PLXNA4	ivw	2	-0.0586279	0.0552757	0.288851	0.975748	NA
IL_18	CTB-25B13.12	ivw	3	0.0227313	0.0690324	0.741941	0.999914	NA
IL_18	RP11-182J23.1	ivw	3	0.0409577	0.0428701	0.33938	0.985304	NA
IL_18	LARS2	ivw	6	0.00321522	0.0249119	0.897307	0.999914	NA
IL_18	GRAMD3	ivw	4	-0.0764488	0.0748621	0.307162	0.979661	NA
IL_18	ASCL2	ivw	4	-0.00314784	0.0129088	0.807345	0.999914	NA
IL_18	FAM124B	ivw	2	0.00480449	0.0301096	0.873223	0.999914	NA
IL_18	PLLP	ivw	5	-0.0826445	0.0472038	0.0799804	0.860673	NA
IL_18	MT1F	ivw	18	0.00932915	0.0127811	0.46544	0.998544	NA
IL_18	CDCA7	ivw	3	-0.0276784	0.0378497	0.464614	0.998484	NA
IL_18	CNR1	ivw	4	0.0744092	0.0732863	0.309952	0.98028	NA
IL_18	SYDE1	ivw	2	0.0389953	0.105264	0.711045	0.999914	NA
IL_18	SNX1	ivw	2	-0.090442	0.0386999	0.0194386	0.680693	Sufficient
IL_18	MMD	ivw	2	-0.0099034	0.0509439	0.845864	0.999914	NA
IL_18	EHHADH	ivw	3	-0.0039143	0.0443582	0.929684	0.999914	NA
IL_18	DCXR	ivw	8	-0.00624945	0.0195654	0.749413	0.999914	NA
IL_18	CTSL1	ivw	12	-0.00918104	0.0175851	0.601607	0.999914	NA
IL_18	CNRIP1	ivw	2	-0.00607158	0.0506921	0.904663	0.999914	NA
IL_18	RP11-712B9.2	ivw	2	-0.10568	0.0696398	0.129135	0.91417	NA
IL_18	SLC22A1	ivw	4	-0.00803416	0.0499166	0.872132	0.999914	NA
IL_18	ARNTL	ivw	12	-0.0257116	0.0150194	0.0869159	0.869597	NA
IL_18	ALG5	ivw	2	-0.0307561	0.0582724	0.59764	0.999914	NA
IL_18	UPK3B	ivw	9	-0.0364136	0.0200477	0.069317	0.845929	NA
IL_18	ABCD2	ivw	2	-0.0303995	0.0405854	0.453842	0.997791	NA
IL_18	TRAM1	ivw	4	-0.0686066	0.0765452	0.370099	0.990795	NA
IL_18	RP11-326C3.11	ivw	9	0.00264686	0.0178251	0.881956	0.999914	NA
IL_18	ADCK3	ivw	25	0.00786391	0.00752182	0.295801	0.977438	NA
IL_18	ICAM2	ivw	4	0.00954037	0.0398825	0.810941	0.999914	NA
IL_18	TCF12	ivw	2	-0.148917	0.0691534	0.0312848	0.747164	Sufficient
IL_18	CHD4	ivw	2	-0.00677969	0.0845759	0.936109	0.999914	NA
IL_18	SAMD9L	ivw	5	-0.0641722	0.0250659	0.0104628	0.592963	Sufficient
IL_18	CTD-2306M10.1	ivw	5	-0.0253298	0.0476027	0.59465	0.999914	NA
IL_18	GSTA4	ivw	2	-0.00201502	0.0407379	0.96055	0.999914	NA
IL_18	ST3GAL6	ivw	5	0.0497212	0.0711677	0.484772	0.998544	NA
IL_18	FAM105A	ivw	3	-0.0391274	0.0471883	0.407005	0.994114	NA
IL_18	RP11-317J10.2	ivw	7	-0.0176203	0.024143	0.465495	0.998544	NA
IL_18	TMEM97	ivw	13	-0.0304627	0.0190818	0.110393	0.898212	NA
IL_18	TSPAN14	ivw	6	-0.000575855	0.0197502	0.976739	0.999914	NA
IL_18	ZNF418	ivw	5	0.0312669	0.0227031	0.168448	0.937198	NA
IL_18	ANAPC15	ivw	2	0.00647037	0.0817668	0.936928	0.999914	NA
IL_18	YPEL2	ivw	3	0.00448404	0.0403846	0.91159	0.999914	NA
IL_18	TRPC4AP	ivw	22	-0.0128988	0.00868211	0.137366	0.919666	NA
IL_18	CASP1	ivw	4	-0.0697369	0.0210654	0.000931308	0.285682	Sufficient
IL_18	BAK1	ivw	7	0.0499255	0.0184022	0.00666749	0.527725	Sufficient
IL_18	RP5-894D12.3	ivw	2	-0.0617337	0.0612783	0.313727	0.980665	NA
IL_18	RP11-445P17.8	ivw	7	0.0139267	0.0125236	0.266124	0.970924	NA
IL_18	MAD2L1BP	ivw	12	-0.0137501	0.0164417	0.402991	0.993396	NA
IL_18	KIDINS220	ivw	2	-0.0282377	0.0707445	0.689782	0.999914	NA
IL_18	VWA7	ivw	5	0.0500191	0.0744422	0.501635	0.999568	NA
IL_18	CNIH4	ivw	6	-0.0120786	0.0179079	0.500005	0.999326	NA
IL_18	BBX	ivw	3	-0.058262	0.0698161	0.403996	0.993574	NA
IL_18	PSMB7	ivw	2	-0.0945702	0.0925615	0.306922	0.979661	NA
IL_18	ZNF146	ivw	2	-0.233189	0.11076	0.0352608	0.762967	Sufficient
IL_18	SCNM1	ivw	3	-0.055042	0.0794354	0.488362	0.998544	NA
IL_18	FAM214B	ivw	2	-0.0515031	0.0709766	0.468062	0.998544	NA
IL_18	PTP4A1	ivw	4	-0.00308086	0.0186982	0.869127	0.999914	NA
IL_18	SLC35A4	ivw	4	-0.0336776	0.0261473	0.197748	0.948627	NA
IL_18	MAP4K1	ivw	3	0.00519188	0.104028	0.960195	0.999914	NA
IL_18	IPO11	ivw	2	-0.0630854	0.0924649	0.495072	0.998967	NA
IL_18	CHIT1	ivw	4	0.018693	0.0440447	0.671267	0.999914	NA
IL_18	ATRAID	ivw	9	-0.043936	0.0374002	0.240093	0.963703	NA
IL_18	CTD-3199J23.6	ivw	2	-0.090989	0.059509	0.126265	0.911416	NA
IL_18	FAM64A	ivw	2	-0.193768	0.0831383	0.0197709	0.683332	Sufficient
IL_18	UBE2O	ivw	2	0.029911	0.0538699	0.578728	0.999914	NA
IL_18	PTPRN	ivw	4	0.00461975	0.0270494	0.864389	0.999914	NA
IL_18	C10orf35	ivw	4	0.00236578	0.0208016	0.909452	0.999914	NA
IL_18	C1orf86	ivw	9	0.020488	0.0114775	0.0742517	0.85458	NA
IL_18	AKIP1	ivw	13	-0.00737618	0.0114833	0.520652	0.999914	NA
IL_18	EXT2	ivw	10	-0.017031	0.0120292	0.156831	0.930405	NA
IL_18	FAM160B2	ivw	2	-0.0765658	0.334825	0.819123	0.999914	NA
IL_18	GSTM5	ivw	4	0.0075041	0.0236282	0.750795	0.999914	NA
IL_18	NUDT18	ivw	10	-0.0138258	0.0180227	0.443004	0.996135	NA
IL_18	FANCF	ivw	2	0.0150115	0.0406857	0.712155	0.999914	NA
IL_18	TNFSF4	ivw	5	0.000238991	0.0140025	0.986383	0.999914	NA
IL_18	PRLR	ivw	3	-0.03659	0.0449238	0.415364	0.994354	NA
IL_18	DNAJC3-AS1	ivw	2	0.078169	0.116865	0.503569	0.999662	NA
IL_18	LRRC25	ivw	13	-0.00199948	0.0146525	0.891458	0.999914	NA
IL_18	ADPGK	ivw	5	0.0167102	0.0199071	0.401241	0.993199	NA
IL_18	RP1-34L19.1	ivw	4	-0.016242	0.0312771	0.603555	0.999914	NA
IL_18	GTF2H2	ivw	2	-0.136255	0.164898	0.408634	0.994114	NA
IL_18	TIPARP-AS1	ivw	3	0.0337426	0.116871	0.772798	0.999914	NA
IL_18	ADCK4	ivw	2	-0.0350941	0.0518371	0.498401	0.999246	NA
IL_18	BCL2	ivw	2	0.0203244	0.153865	0.894911	0.999914	NA
IL_18	FOXD2-AS1	ivw	3	0.0478851	0.0430563	0.266074	0.970915	NA
IL_18	TPD52L1	ivw	2	0.0380198	0.0628165	0.545011	0.999914	NA
IL_18	FAM21D	ivw	2	0.0231595	0.0342286	0.498652	0.999268	NA
IL_18	RP3-395M20.3	ivw	2	-0.0417452	0.0536296	0.436334	0.996135	NA
IL_18	IGLVI-70	ivw	2	-0.102532	0.125032	0.412191	0.994221	NA
IL_18	FBXO6	ivw	4	-0.0389623	0.0182359	0.032633	0.752288	Sufficient
IL_18	CTD-2184D3.6	ivw	2	-0.000973898	0.0971373	0.992001	0.999914	NA
IL_18	NSUN5P1	ivw	2	-0.00797447	0.0513019	0.876473	0.999914	NA
IL_18	RP11-147L13.8	ivw	4	0.0549732	0.0335567	0.101376	0.88729	NA
IL_18	HIST1H2AE	ivw	4	-0.00241104	0.0304355	0.936859	0.999914	NA
IL_18	MICB	ivw	8	0.0609673	0.0346836	0.0787795	0.858457	NA
IL_18	DKFZP667F0711	ivw	4	0.0475315	0.0446215	0.286779	0.975202	NA
IL_18	PPM1N	ivw	2	0.0147662	0.05287	0.78002	0.999914	NA
IL_18	EYA3	ivw	2	-0.00415052	0.0224902	0.853584	0.999914	NA
IL_18	OXCT2	ivw	2	0.0697315	0.0697469	0.317417	0.981304	NA
IL_18	ZGPAT	ivw	2	0.0478803	0.0349845	0.17112	0.939081	NA
IL_18	SLC38A10	ivw	4	0.0491855	0.0260173	0.0586922	0.827719	NA
IL_18	RP11-35G9.3	ivw	3	-0.0876421	0.141586	0.535915	0.999914	NA
IL_18	COMMD2	ivw	6	0.0138139	0.0251708	0.583138	0.999914	NA
IL_18	CUL1	ivw	2	0.0623987	0.0853599	0.464775	0.998484	NA
IL_18	ATP6AP1L	ivw	19	0.00629623	0.0120836	0.602329	0.999914	NA
IL_18	LA16c-390E6.4	ivw	3	-0.00602381	0.0471713	0.898386	0.999914	NA
IL_18	KLHL36	ivw	5	0.00857734	0.0236866	0.717264	0.999914	NA
IL_18	AC104135.2	ivw	8	0.0217964	0.021882	0.319207	0.981826	NA
IL_18	C11orf48	ivw	3	-0.0132814	0.0251507	0.597448	0.999914	NA
IL_18	PSMB8	ivw	3	-0.0580077	0.0381891	0.128772	0.913769	NA
IL_18	AP000346.2	ivw	2	-0.0347221	0.0501336	0.488566	0.998544	NA
IL_18	RP11-1070N10.3	ivw	3	-0.0118775	0.0248554	0.632748	0.999914	NA
IL_18	CWC25	ivw	2	-0.00685185	0.0467709	0.883528	0.999914	NA
IL_18	RXFP2	ivw	2	-0.0419372	0.0540708	0.437987	0.996135	NA
IL_18	TFCP2L1	ivw	2	-0.000270943	0.0534322	0.995954	0.999914	NA
IL_18	OTUD1	ivw	2	-0.0487286	0.0593192	0.411382	0.994221	NA
IL_18	VIT	ivw	3	0.0267348	0.0283901	0.346349	0.98628	NA
IL_18	RP11-807H22.6	ivw	6	0.0138386	0.0125363	0.269648	0.971721	NA
IL_18	LINC00476	ivw	11	0.0208945	0.0213786	0.328394	0.983441	NA
IL_18	TPM2	ivw	21	-0.00100842	0.0136316	0.941029	0.999914	NA
IL_18	FAM65B	ivw	5	-0.00246406	0.0276262	0.928929	0.999914	NA
IL_18	HP	ivw	24	0.00966488	0.0117766	0.411826	0.994221	NA
IL_18	ZNF772	ivw	7	9.94468e-05	0.0374256	0.99788	0.999914	NA
IL_18	HEATR5B	ivw	3	-0.0211367	0.0442996	0.633269	0.999914	NA
IL_18	CHRNB1	ivw	4	-0.0126526	0.0263229	0.630752	0.999914	NA
IL_18	GALNT14	ivw	2	-0.0109415	0.0418032	0.793522	0.999914	NA
IL_18	AP1M1	ivw	7	-0.00218611	0.0239772	0.927354	0.999914	NA
IL_18	NLE1	ivw	2	0.0215326	0.0488973	0.659674	0.999914	NA
IL_18	RP11-398F12.1	ivw	4	0.0370863	0.0361086	0.304384	0.979394	NA
IL_18	RBP7	ivw	3	0.0182334	0.0285906	0.523643	0.999914	NA
IL_18	ITGB7	ivw	8	-0.0104461	0.0153783	0.496964	0.999169	NA
IL_18	FTSJ3	ivw	8	-0.00629827	0.0249726	0.800881	0.999914	NA
IL_18	UBE3B	ivw	9	-0.0257631	0.0187996	0.170559	0.938801	NA
IL_18	GLG1	ivw	10	0.0381742	0.0274208	0.163874	0.934917	NA
IL_18	GP5	ivw	2	-0.0387784	0.0595652	0.515031	0.999914	NA
IL_18	MUC1	ivw	5	0.0223588	0.0227014	0.32467	0.982616	NA
IL_18	MGA	ivw	2	-0.141839	0.0597566	0.0176152	0.669287	Sufficient
IL_18	TRIM74	ivw	4	-0.0386521	0.0954294	0.685452	0.999914	NA
IL_18	RP1-283E3.8	ivw	2	0.0785655	0.0373212	0.0352813	0.763125	Sufficient
IL_18	BAIAP2	ivw	14	-0.0059248	0.0253705	0.815349	0.999914	NA
IL_18	SS18L1	ivw	2	-0.0318932	0.0773006	0.679909	0.999914	NA
IL_18	HDAC4	ivw	6	0.0377576	0.0484356	0.43566	0.996135	NA
IL_18	FLJ27352	ivw	2	0.0045159	0.0506768	0.928993	0.999914	NA
IL_18	LILRA4	ivw	2	0.0567211	0.0785959	0.470491	0.998544	NA
IL_18	IREB2	ivw	9	0.00569974	0.0194333	0.769294	0.999914	NA
IL_18	FAM118A	ivw	12	0.025775	0.00899492	0.00416342	0.466979	Sufficient
IL_18	MTMR6	ivw	2	0.0185442	0.103846	0.858273	0.999914	NA
IL_18	THRAP3	ivw	2	0.0722908	0.0278867	0.00953349	0.579022	Sufficient
IL_18	GAB4	ivw	2	0.119216	0.0618795	0.0540323	0.819208	NA
IL_18	MARK2	ivw	2	0.0199581	0.0549354	0.71638	0.999914	NA
IL_18	RP11-22B23.1	ivw	2	-0.0790333	0.0388986	0.042176	0.785291	Sufficient
IL_18	DHX57	ivw	2	0.00774249	0.0433682	0.858307	0.999914	NA
IL_18	MB21D1	ivw	3	-0.0185275	0.0399664	0.642952	0.999914	NA
IL_18	LRFN2	ivw	5	-0.0298188	0.0355977	0.402221	0.993396	NA
IL_18	RP5-997D24.5	ivw	6	-0.0244454	0.0176433	0.16589	0.936198	NA
IL_18	FGF11	ivw	3	0.0181805	0.151487	0.904472	0.999914	NA
IL_18	TNNI2	ivw	7	-0.0117369	0.0220215	0.594051	0.999914	NA
IL_18	FAM105B	ivw	3	-0.00457548	0.0443144	0.917764	0.999914	NA
IL_18	LRRIQ3	ivw	2	-0.03477	0.0229334	0.129485	0.914336	NA
IL_18	NCOA6	ivw	2	-0.0557827	0.0496983	0.261681	0.970216	NA
IL_18	HCP5	ivw	2	0.00452645	0.0621657	0.941955	0.999914	NA
IL_18	DSE	ivw	21	0.0270188	0.0165849	0.103287	0.889395	NA
IL_18	LRP5L	ivw	7	0.0152501	0.0266921	0.567773	0.999914	NA
IL_18	FCGRT	ivw	4	-0.0134487	0.0560527	0.810384	0.999914	NA
IL_18	SFMBT2	ivw	5	-0.00865729	0.0197225	0.660694	0.999914	NA
IL_18	ARNT	ivw	3	0.110155	0.0343892	0.00135918	0.330954	Sufficient
IL_18	CNN2	ivw	8	-0.00838981	0.0189379	0.657754	0.999914	NA
IL_18	ACVR2A	ivw	2	-0.0383625	0.0404911	0.34342	0.985637	NA
IL_18	TEX10	ivw	2	0.00547905	0.0542422	0.919542	0.999914	NA
IL_18	PBX2	ivw	5	0.0346223	0.0689931	0.615792	0.999914	NA
IL_18	PROSER2	ivw	3	-0.0386544	0.0229978	0.0928048	0.878778	NA
IL_18	ANKRD35	ivw	4	-0.00402277	0.0143371	0.779029	0.999914	NA
IL_18	ZP3	ivw	3	-0.166696	0.113711	0.142658	0.923263	NA
IL_18	IFT140	ivw	3	0.105913	0.0607974	0.0814979	0.863098	NA
IL_18	BTN3A1	ivw	17	-0.0214756	0.0180525	0.234197	0.96309	NA
IL_18	QRSL1	ivw	8	0.0148199	0.0188287	0.431228	0.996135	NA
IL_18	MGC10955	ivw	3	-0.0719897	0.0330113	0.0292012	0.737518	Sufficient
IL_18	POR	ivw	9	0.020223	0.0234759	0.388998	0.992559	NA
IL_18	TM7SF3	ivw	5	0.0417544	0.0225103	0.0636098	0.83521	NA
IL_18	GCH1	ivw	4	-0.0156593	0.0270023	0.561966	0.999914	NA
IL_18	ZNF384	ivw	4	-0.0344771	0.0183475	0.0602284	0.83029	NA
IL_18	RNF185	ivw	8	0.0371583	0.0173529	0.0322476	0.75156	Sufficient
IL_18	SLC43A2	ivw	2	-0.0311361	0.0793564	0.694794	0.999914	NA
IL_18	EIF4B	ivw	4	0.00582842	0.0267965	0.827814	0.999914	NA
IL_18	JAZF1	ivw	10	0.0273359	0.0134354	0.041889	0.784666	Sufficient
IL_18	LRRC45	ivw	2	-0.029222	0.0372714	0.433022	0.996135	NA
IL_18	MYO16-AS1	ivw	8	0.00883994	0.0302995	0.770477	0.999914	NA
IL_18	SSPO	ivw	8	0.0375805	0.0334577	0.261343	0.970095	NA
IL_18	PGM5	ivw	15	0.00487366	0.016824	0.772058	0.999914	NA
IL_18	SLC12A9	ivw	3	0.118241	0.0505996	0.0194495	0.680693	Sufficient
IL_18	KIAA1107	ivw	2	-0.0419193	0.0467401	0.369794	0.990782	NA
IL_18	ILVBL	ivw	2	0.00827391	0.0482797	0.863929	0.999914	NA
IL_18	C19orf54	ivw	4	0.012636	0.0335723	0.706633	0.999914	NA
IL_18	AMIGO2	ivw	3	-0.0037765	0.0330189	0.908941	0.999914	NA
IL_18	TSHZ3	ivw	8	-0.0233368	0.0278942	0.402808	0.993396	NA
IL_18	ANTXR2	ivw	5	-0.0282926	0.0484513	0.559261	0.999914	NA
IL_18	C16orf72	ivw	4	-0.0170181	0.026761	0.524823	0.999914	NA
IL_18	METTL14	ivw	2	-0.00642067	0.0594449	0.913988	0.999914	NA
IL_18	EIF2AK1	ivw	4	0.0113302	0.0352566	0.747936	0.999914	NA
IL_18	GADD45A	ivw	3	-0.04432	0.0519981	0.394026	0.992703	NA
IL_18	PLCB2	ivw	2	0.0356412	0.035589	0.316602	0.981149	NA
IL_18	MYO1F	ivw	2	-0.0654049	0.0652902	0.316461	0.981149	NA
IL_18	AC046143.7	ivw	3	-0.0236025	0.0929136	0.799475	0.999914	NA
IL_18	PPP6R1	ivw	2	-0.00690596	0.0565747	0.902845	0.999914	NA
IL_18	MCM3	ivw	3	0.0903587	0.0657777	0.169536	0.938474	NA
IL_18	SRD5A3-AS1	ivw	4	0.032373	0.0371678	0.383756	0.992422	NA
IL_18	RP11-10L12.2	ivw	2	0.0917491	0.0528342	0.0824669	0.864398	NA
IL_18	ITGAX	ivw	16	-0.0250574	0.0157961	0.112671	0.90033	NA
IL_18	JMY	ivw	2	0.0543195	0.0354265	0.125202	0.911029	NA
IL_18	UBE2Z	ivw	11	-0.00585739	0.0190593	0.758596	0.999914	NA
IL_18	COPS7A	ivw	4	-0.0195578	0.0266373	0.46281	0.998446	NA
IL_18	TMEM92	ivw	2	0.00934176	0.033334	0.779288	0.999914	NA
IL_18	APOBEC3G	ivw	7	-0.0166048	0.0238957	0.487126	0.998544	NA
IL_18	CTC-241F20.3	ivw	3	0.0834369	0.0550996	0.129951	0.914943	NA
IL_18	HSPA7	ivw	8	0.0168624	0.0173741	0.331772	0.983739	NA
IL_18	PDXK	ivw	12	-0.00541237	0.0166863	0.745665	0.999914	NA
IL_18	TWSG1	ivw	3	-0.0173869	0.0637548	0.785072	0.999914	NA
IL_18	WDR90	ivw	3	0.00727545	0.0410865	0.859448	0.999914	NA
IL_18	PPP2CB	ivw	4	0.0176341	0.0319102	0.580527	0.999914	NA
IL_18	GAREML	ivw	3	-0.115953	0.0723391	0.108956	0.89641	NA
IL_18	RPL7AP64	ivw	3	-0.026359	0.0885626	0.765985	0.999914	NA
IL_18	RAD51AP1	ivw	2	-0.0362511	0.0328805	0.27024	0.97209	NA
IL_18	LAMA5	ivw	4	-0.0292176	0.0395022	0.459516	0.998194	NA
IL_18	DEFA3	ivw	7	0.0119143	0.0267284	0.655776	0.999914	NA
IL_18	MAP4	ivw	2	-0.000419318	0.0489761	0.993169	0.999914	NA
IL_18	PDLIM1	ivw	6	0.0316709	0.0219123	0.14836	0.92597	NA
IL_18	MLYCD	ivw	3	0.00955099	0.072465	0.895141	0.999914	NA
IL_18	TUBB4A	ivw	4	0.0882851	0.0856608	0.302711	0.978884	NA
IL_18	RP1-228P16.1	ivw	7	0.0347371	0.0223317	0.119825	0.906705	NA
IL_18	CTD-2258A20.4	ivw	9	0.016168	0.0233415	0.488515	0.998544	NA
IL_18	ST8SIA6	ivw	2	0.0212426	0.0468875	0.65051	0.999914	NA
IL_18	ZNF592	ivw	2	0.0700534	0.0578219	0.22569	0.960126	NA
IL_18	TBC1D22A	ivw	5	-0.0278004	0.0417657	0.505649	0.999662	NA
IL_18	BICC1	ivw	2	0.0416338	0.0322995	0.197401	0.948341	NA
IL_18	SIRPA	ivw	7	0.0521352	0.0363803	0.15184	0.927903	NA
IL_18	PRDX1	ivw	4	0.0315552	0.018317	0.0849372	0.867309	NA
IL_18	UBE2D1	ivw	13	-0.0159615	0.0113973	0.161374	0.933457	NA
IL_18	RAB31	ivw	10	0.0165415	0.0184593	0.370195	0.990796	NA
IL_18	TJP2	ivw	16	0.0188773	0.0180349	0.295232	0.977128	NA
IL_18	MEA1	ivw	2	0.0531323	0.136795	0.697715	0.999914	NA
IL_18	MS4A7	ivw	6	0.00558527	0.018069	0.757239	0.999914	NA
IL_18	PTRF	ivw	2	-0.0786863	0.0550211	0.152685	0.928238	NA
IL_18	OSBPL3	ivw	10	-0.0216467	0.0248134	0.383001	0.992422	NA
IL_18	NBPF1	ivw	10	0.00896374	0.0171058	0.600266	0.999914	NA
IL_18	AEN	ivw	6	-0.013329	0.0162914	0.413262	0.994221	NA
IL_18	DEGS1	ivw	11	-0.00925979	0.0087175	0.288142	0.975551	NA
IL_18	MFSD5	ivw	4	-0.011325	0.0172358	0.511139	0.999662	NA
IL_18	COMMD7	ivw	3	0.0205545	0.0360291	0.568341	0.999914	NA
IL_18	TMED3	ivw	3	0.00613782	0.0460307	0.893923	0.999914	NA
IL_18	SCCPDH	ivw	8	0.0128889	0.0211973	0.543157	0.999914	NA
IL_18	ITGA4	ivw	10	0.0110126	0.0179245	0.538959	0.999914	NA
IL_18	THEMIS2	ivw	5	0.0223714	0.0158227	0.157398	0.930715	NA
IL_18	ARHGAP1	ivw	3	0.0813288	0.0720728	0.25914	0.969623	NA
IL_18	PLCL2	ivw	9	0.0423357	0.0212013	0.045842	0.795452	Sufficient
IL_18	RPL36AL	ivw	3	0.0192128	0.0441568	0.663487	0.999914	NA
IL_18	RIN3	ivw	3	0.0967141	0.0481178	0.0444371	0.791933	Sufficient
IL_18	IGHV3-53	ivw	2	-0.0523962	0.0397362	0.187302	0.946122	NA
IL_18	SLC25A42	ivw	2	0.0999879	0.102019	0.327043	0.983024	NA
IL_18	PLEKHG1	ivw	2	-0.157777	0.127254	0.215027	0.955872	NA
IL_18	DHRS12	ivw	7	-0.0177374	0.0360434	0.622639	0.999914	NA
IL_18	TENM4	ivw	14	0.0120035	0.0101783	0.238271	0.963401	NA
IL_18	TCF4	ivw	2	0.0753841	0.0964066	0.434251	0.996135	NA
IL_18	ELOVL6	ivw	3	-0.0269021	0.0439933	0.540866	0.999914	NA
IL_18	AC008592.3	ivw	3	-0.0439932	0.033089	0.183669	0.944303	NA
IL_18	HK2	ivw	8	-0.038471	0.0163119	0.0183508	0.675125	Sufficient
IL_18	MORN4	ivw	3	-0.0265287	0.0187565	0.157252	0.930606	NA
IL_18	MYO5B	ivw	3	-0.025125	0.0529197	0.634947	0.999914	NA
IL_18	2011-09-01	ivw	2	0.0348152	0.0419913	0.407046	0.994114	NA
IL_18	PPFIA1	ivw	13	0.0195174	0.0110712	0.0779172	0.857703	NA
IL_18	MIR5587	ivw	2	0.15836	0.127075	0.212694	0.954731	NA
IL_18	RP11-656D10.3	ivw	2	-0.00384525	0.0282108	0.891581	0.999914	NA
IL_18	VPREB1	ivw	2	0.0452852	0.102344	0.65814	0.999914	NA
IL_18	CCDC94	ivw	2	-0.0906461	0.0523189	0.0831721	0.865411	NA
IL_18	KRT5	ivw	4	-0.0339817	0.0239714	0.15631	0.930072	NA
IL_18	NAP1L4	ivw	3	-0.00685922	0.0183455	0.708486	0.999914	NA
IL_18	SLC2A8	ivw	9	0.0284584	0.0208424	0.172124	0.93999	NA
IL_18	RP11-540B6.2	ivw	3	0.0394226	0.0265117	0.137017	0.919376	NA
IL_18	RMI1	ivw	3	-0.0197219	0.0445348	0.657881	0.999914	NA
IL_18	TSTD1	ivw	3	0.0159677	0.02164	0.460588	0.998204	NA
IL_18	SYTL3	ivw	3	0.0626907	0.060933	0.303552	0.979051	NA
IL_18	MLH3	ivw	10	0.00802419	0.0326671	0.805964	0.999914	NA
IL_18	FKBP9	ivw	4	0.0393363	0.0315629	0.212661	0.954721	NA
IL_18	SNRPB2	ivw	8	-0.107829	0.0325475	0.0009231	0.285682	Sufficient
IL_18	DDX5	ivw	4	0.0308499	0.0395851	0.435785	0.996135	NA
IL_18	CEACAM21	ivw	18	0.027869	0.0179626	0.120781	0.907641	NA
IL_18	GPR114	ivw	4	-0.024772	0.0429114	0.563748	0.999914	NA
IL_18	ZNF573	ivw	3	-0.00125864	0.0308417	0.967448	0.999914	NA
IL_18	GGTA1P	ivw	6	-0.0256832	0.023161	0.267475	0.971334	NA
IL_18	MIR4712	ivw	12	0.00196641	0.0182701	0.914289	0.999914	NA
IL_18	LRBA	ivw	2	-0.120458	0.107872	0.264135	0.970475	NA
IL_18	LEPREL1	ivw	5	0.0395108	0.0653004	0.545138	0.999914	NA
IL_18	ALG10B	ivw	2	-0.109529	0.125867	0.384193	0.992457	NA
IL_18	KIAA1737	ivw	13	-0.0166668	0.0190155	0.380767	0.992331	NA
IL_18	CTC-277H1.7	ivw	2	0.0319658	0.0665005	0.630741	0.999914	NA
IL_18	AP1M2	ivw	6	-0.0194862	0.0349522	0.577179	0.999914	NA
IL_18	RP11-261P9.4	ivw	2	-0.0178539	0.0361396	0.621287	0.999914	NA
IL_18	MAK	ivw	9	0.0317597	0.0360122	0.377823	0.99179	NA
IL_18	AC004951.5	ivw	2	0.0328362	0.0392243	0.402514	0.993396	NA
IL_18	CTD-3064M3.3	ivw	3	0.0946927	0.0567368	0.095121	0.880806	NA
IL_18	CTC-281B15.1	ivw	7	0.0108887	0.030459	0.720728	0.999914	NA
IL_18	ZNF439	ivw	2	-0.0393316	0.0298632	0.187819	0.946133	NA
IL_18	COMMD4	ivw	5	-0.0181837	0.027365	0.506377	0.999662	NA
IL_18	FAM157C	ivw	5	0.0325507	0.0360858	0.367036	0.990394	NA
IL_18	AC027763.2	ivw	2	-0.0307728	0.0629638	0.625028	0.999914	NA
IL_18	PCBP1-AS1	ivw	6	0.0328366	0.0418176	0.432317	0.996135	NA
IL_18	MTFP1	ivw	5	0.0549482	0.0566688	0.332227	0.983902	NA
IL_18	PLEKHG3	ivw	5	0.0162346	0.0278235	0.559567	0.999914	NA
IL_18	FER1L4	ivw	2	-0.0350589	0.106211	0.741333	0.999914	NA
IL_18	THAP7-AS1	ivw	3	-0.000848503	0.0260252	0.973991	0.999914	NA
IL_18	AC007952.5	ivw	3	-0.056578	0.0365144	0.121269	0.908237	NA
IL_18	FGD2	ivw	9	-0.0230042	0.0165975	0.165746	0.936198	NA
IL_18	AP4M1	ivw	7	-0.0167517	0.0218663	0.443621	0.996223	NA
IL_18	ATP11B	ivw	2	-0.0129699	0.0435258	0.765716	0.999914	NA
IL_18	BAG4	ivw	2	-0.00221244	0.0312347	0.943531	0.999914	NA
IL_18	FOLR2	ivw	2	-0.0108321	0.0725312	0.881282	0.999914	NA
IL_18	MMP14	ivw	2	-0.131506	0.107956	0.223171	0.959362	NA
IL_18	RCCD1	ivw	9	-0.00528474	0.019814	0.789686	0.999914	NA
IL_18	WRAP73	ivw	6	-0.0198064	0.0226637	0.382158	0.992362	NA
IL_18	SYCP2L	ivw	8	-0.037418	0.0195473	0.0555916	0.82127	NA
IL_18	TUBGCP2	ivw	6	0.016994	0.0235834	0.47116	0.998544	NA
IL_18	MUC16	ivw	2	-0.0107473	0.0847572	0.899098	0.999914	NA
IL_18	RP11-120K9.2	ivw	2	0.00246215	0.0544101	0.963907	0.999914	NA
IL_18	HLA-DOB	ivw	9	0.00883567	0.0240628	0.713476	0.999914	NA
IL_18	NMRAL1	ivw	13	-0.0155404	0.0141611	0.272465	0.972332	NA
IL_18	ATP2C2	ivw	2	-0.0315181	0.0347734	0.364731	0.990145	NA
IL_18	TRAV19	ivw	2	0.00746951	0.0323096	0.817171	0.999914	NA
IL_18	XYLB	ivw	4	-0.092558	0.0565582	0.101733	0.88797	NA
IL_18	ULK2	ivw	2	-0.0341811	0.0395636	0.387613	0.992457	NA
IL_18	RAD21	ivw	7	0.0277865	0.0175371	0.113092	0.900781	NA
IL_18	OAT	ivw	7	-0.0297371	0.0189534	0.116658	0.904608	NA
IL_18	PDE9A	ivw	13	0.000373472	0.0153574	0.980598	0.999914	NA
IL_18	RP11-23P13.6	ivw	7	0.0260103	0.0238293	0.275042	0.972808	NA
IL_18	ANGPTL6	ivw	2	0.0583103	0.0640892	0.362912	0.990145	NA
IL_18	TMEM175	ivw	3	-0.0264835	0.093033	0.775898	0.999914	NA
IL_18	FAM120B	ivw	11	-0.0186414	0.0141299	0.187072	0.946019	NA
IL_18	CDRT15	ivw	4	0.0817051	0.0556963	0.142383	0.923086	NA
IL_18	MRFAP1	ivw	2	-0.00136249	0.0655531	0.983417	0.999914	NA
IL_18	NDST1	ivw	9	-0.0242859	0.0242527	0.316647	0.98117	NA
IL_18	CTD-2248H3.1	ivw	6	0.0267595	0.02664	0.315143	0.980985	NA
IL_18	ELL	ivw	8	-0.0180368	0.0187562	0.336228	0.98445	NA
IL_18	KIAA1919	ivw	2	0.0101475	0.0755012	0.893085	0.999914	NA
IL_18	ATG10	ivw	8	0.00942466	0.0114607	0.410882	0.994215	NA
IL_18	CYTH4	ivw	4	-0.0374517	0.0546223	0.492935	0.998812	NA
IL_18	RALGPS2	ivw	2	-0.0713306	0.046408	0.124286	0.91075	NA
IL_18	NCL	ivw	5	0.0208786	0.0265371	0.431416	0.996135	NA
IL_18	TMEM63A	ivw	11	-0.00758554	0.0110112	0.49089	0.998681	NA
IL_18	IFI16	ivw	2	-0.0648513	0.0352199	0.065574	0.838876	NA
IL_18	DPP8	ivw	2	0.0842617	0.0613809	0.169825	0.938591	NA
IL_18	RC3H1	ivw	2	0.0180202	0.0756339	0.811683	0.999914	NA
IL_18	RP13-467H17.1	ivw	4	0.0676962	0.0433018	0.117968	0.905418	NA
IL_18	TRGV7	ivw	3	-0.029518	0.0357352	0.408793	0.994114	NA
IL_18	MFSD9	ivw	11	-0.0214599	0.0263862	0.416047	0.994439	NA
IL_18	GTF2IP1	ivw	4	0.0480618	0.041043	0.241594	0.964421	NA
IL_18	NFIB	ivw	3	-0.0950848	0.0380143	0.0123741	0.615894	Sufficient
IL_18	WDR55	ivw	12	0.00694471	0.0226033	0.758658	0.999914	NA
IL_18	GYG1	ivw	3	0.0322162	0.0395285	0.415066	0.994354	NA
IL_18	MAPK1	ivw	2	0.074464	0.0749613	0.320532	0.981826	NA
IL_18	DNA2	ivw	2	-0.0169566	0.0310616	0.585133	0.999914	NA
IL_18	CTD-3138B18.5	ivw	2	-0.0117027	0.0477587	0.806427	0.999914	NA
IL_18	GNPTAB	ivw	3	-0.00297016	0.0490897	0.951754	0.999914	NA
IL_18	SLC45A4	ivw	14	0.0172973	0.0183896	0.346908	0.986454	NA
IL_18	HCG22	ivw	6	0.0397172	0.0462352	0.390326	0.992691	NA
IL_18	PTPMT1	ivw	2	0.182029	0.129497	0.159824	0.932261	NA
IL_18	GMIP	ivw	4	-0.0509659	0.0501372	0.309378	0.980166	NA
IL_18	GPX3	ivw	4	0.00373339	0.0380656	0.92187	0.999914	NA
IL_18	FKBP11	ivw	4	0.0350529	0.0241698	0.146982	0.92477	NA
IL_18	RP11-219E7.1	ivw	5	0.013579	0.0410676	0.740909	0.999914	NA
IL_18	UQCC	ivw	10	0.00617092	0.0184903	0.738577	0.999914	NA
IL_18	NPC2	ivw	5	-0.0390937	0.0354274	0.269816	0.971991	NA
IL_18	RP11-105C19.1	ivw	4	-0.0300353	0.070042	0.668055	0.999914	NA
IL_18	RP11-327F22.6	ivw	5	0.0113967	0.0247673	0.645407	0.999914	NA
IL_18	HSPB1	ivw	3	-0.179551	0.101919	0.0781216	0.857703	NA
IL_18	CTB-31N19.3	ivw	2	-0.00190584	0.0674563	0.97746	0.999914	NA
IL_18	NOP14	ivw	2	0.00857801	0.092424	0.926053	0.999914	NA
IL_18	RP11-553L6.2	ivw	2	0.00282385	0.0916258	0.975414	0.999914	NA
IL_18	INTS1	ivw	7	-0.0345322	0.0197553	0.0804637	0.861471	NA
IL_18	PKP2	ivw	4	0.0362889	0.0406346	0.371828	0.991025	NA
IL_18	GPATCH1	ivw	5	-0.00980987	0.0343701	0.775323	0.999914	NA
IL_18	FRMD6	ivw	3	0.0100344	0.0683014	0.8832	0.999914	NA
IL_18	RP4-740C4.6	ivw	4	0.0493304	0.0273737	0.0715278	0.851403	NA
IL_18	LYG1	ivw	8	0.00841171	0.0254707	0.74121	0.999914	NA
IL_18	FGD3	ivw	5	0.0377309	0.0224094	0.0922385	0.878171	NA
IL_18	DNAJB6	ivw	16	-0.0290581	0.016489	0.078023	0.857703	NA
IL_18	WDR5B	ivw	7	-0.0249043	0.0230948	0.280878	0.97429	NA
IL_18	RP5-827C21.4	ivw	6	-0.00176438	0.0190259	0.926113	0.999914	NA
IL_18	AOAH-IT1	ivw	2	-0.0281677	0.0714519	0.693419	0.999914	NA
IL_18	CCDC25	ivw	5	-0.0616916	0.0243139	0.0111711	0.602469	Sufficient
IL_18	MGRN1	ivw	6	0.0152477	0.0246184	0.535678	0.999914	NA
IL_18	SMU1	ivw	3	0.0144727	0.0350236	0.67944	0.999914	NA
IL_18	ARCN1	ivw	4	-0.0188913	0.0211285	0.37126	0.990967	NA
IL_18	AGPAT1	ivw	2	0.170793	0.267132	0.52259	0.999914	NA
IL_18	PLSCR3	ivw	3	-0.0133772	0.0876612	0.878713	0.999914	NA
IL_18	GATM	ivw	7	-0.0053917	0.0219677	0.806118	0.999914	NA
IL_18	NCOA1	ivw	2	0.0323717	0.0593835	0.585665	0.999914	NA
IL_18	SNRNP25	ivw	6	-0.017977	0.018336	0.326879	0.983024	NA
IL_18	ACADM	ivw	11	-0.0215114	0.0118342	0.0691047	0.845655	NA
IL_18	AQP10	ivw	7	0.00997296	0.0167576	0.551757	0.999914	NA
IL_18	PIP5K1C	ivw	2	0.0474464	0.0480875	0.323806	0.982616	NA
IL_18	RMND5B	ivw	3	-0.0130385	0.102433	0.898712	0.999914	NA
IL_18	POM121	ivw	2	0.0105101	0.0654991	0.872518	0.999914	NA
IL_18	WDTC1	ivw	2	-0.0534266	0.064245	0.40563	0.993814	NA
IL_18	ALKBH3	ivw	3	0.015041	0.037813	0.690797	0.999914	NA
IL_18	AC009961.3	ivw	3	-0.00138617	0.0245448	0.954963	0.999914	NA
IL_18	RP11-709D24.6	ivw	2	0.126434	0.129705	0.329669	0.983533	NA
IL_18	KIAA0355	ivw	6	0.0509552	0.0388072	0.189171	0.946448	NA
IL_18	RP11-434D12.1	ivw	2	0.02693	0.0398173	0.498825	0.999283	NA
IL_18	THEM4	ivw	16	0.00441169	0.00774142	0.568758	0.999914	NA
IL_18	RP5-968J1.1	ivw	2	-0.0238084	0.088407	0.787696	0.999914	NA
IL_18	C1orf228	ivw	8	-0.00721926	0.0154965	0.641314	0.999914	NA
IL_18	ABP1	ivw	11	0.0156656	0.0216175	0.468652	0.998544	NA
IL_18	KRT8P12	ivw	3	-0.00605196	0.0388573	0.876231	0.999914	NA
IL_18	UBXN11	ivw	3	-0.0488564	0.0246841	0.0477863	0.801184	Sufficient
IL_18	REM2	ivw	5	-0.0292766	0.0323334	0.365222	0.990145	NA
IL_18	FAM185BP	ivw	2	0.0315291	0.0855237	0.712382	0.999914	NA
IL_18	STX10	ivw	4	-0.0792114	0.0582974	0.174227	0.94067	NA
IL_18	ZYG11B	ivw	13	-0.0100953	0.00968006	0.296996	0.977677	NA
IL_18	CYP2E1	ivw	6	-0.00276042	0.057645	0.961807	0.999914	NA
IL_18	TBC1D9B	ivw	12	0.00176644	0.0229575	0.938668	0.999914	NA
IL_18	TMEM200A	ivw	4	0.0315863	0.038293	0.409452	0.994215	NA
IL_18	TCHP	ivw	2	0.0870263	0.0797254	0.275019	0.972808	NA
IL_18	JARID2-AS1	ivw	2	-0.0597609	0.179714	0.739487	0.999914	NA
IL_18	MRPS15	ivw	2	0.00878123	0.0438304	0.84121	0.999914	NA
IL_18	RP11-91P24.5	ivw	2	0.0369545	0.0453814	0.415468	0.994382	NA
IL_18	RP11-511H9.3	ivw	2	-0.0214506	0.0573649	0.708454	0.999914	NA
IL_18	KRIT1	ivw	2	-0.00731161	0.0470114	0.876405	0.999914	NA
IL_18	SMYD2	ivw	3	0.0182198	0.0405623	0.653301	0.999914	NA
IL_18	LMBR1	ivw	6	0.00721254	0.0263926	0.784639	0.999914	NA
IL_18	FCER2	ivw	4	0.0017391	0.0265627	0.947799	0.999914	NA
IL_18	MANSC1	ivw	2	-0.0283769	0.0420071	0.499341	0.999283	NA
IL_18	DPCD	ivw	2	0.0824103	0.0902685	0.361271	0.989654	NA
IL_18	CATSPERB	ivw	2	-0.0287367	0.0404104	0.477009	0.998544	NA
IL_18	C3orf62	ivw	4	-0.0598268	0.0686019	0.383161	0.992422	NA
IL_18	BTBD6	ivw	4	0.00162499	0.042406	0.969433	0.999914	NA
IL_18	TPR	ivw	2	-0.0166229	0.0255851	0.515879	0.999914	NA
IL_18	AC025627.9	ivw	6	-0.127498	0.0522453	0.0146721	0.643301	Sufficient
IL_18	FOXP1-IT1	ivw	4	-0.0420691	0.0377701	0.265357	0.970554	NA
IL_18	GNPDA1	ivw	9	0.0251262	0.0326163	0.441087	0.996135	NA
IL_18	MAP3K6	ivw	12	0.00388334	0.0107872	0.71885	0.999914	NA
IL_18	SLC1A4	ivw	7	0.0189339	0.0278791	0.497048	0.999172	NA
IL_18	PRPSAP2	ivw	3	0.0803553	0.0410597	0.050343	0.807276	NA
IL_18	AGGF1	ivw	2	-0.0886798	0.119317	0.457342	0.99792	NA
IL_18	SMCHD1	ivw	2	0.133934	0.0769442	0.0817433	0.863304	NA
IL_18	GRB10	ivw	5	0.0308588	0.0351288	0.379701	0.992088	NA
IL_18	BICD2	ivw	9	-0.0367706	0.0211264	0.0817704	0.863311	NA
IL_18	RP11-73O6.3	ivw	3	0.058645	0.0499896	0.240738	0.963969	NA
IL_18	RP11-555K12.1	ivw	3	-0.0406612	0.0786286	0.605065	0.999914	NA
IL_18	EPHB6	ivw	7	0.0433822	0.0363412	0.232577	0.962708	NA
IL_18	DDX12P	ivw	4	-0.0338291	0.0369701	0.360171	0.989054	NA
IL_18	ANAPC13	ivw	20	-0.0229129	0.0137141	0.0947702	0.880597	NA
IL_18	AP003068.18	ivw	7	-0.0228555	0.0147066	0.120161	0.906977	NA
IL_18	SH3GL1P3	ivw	4	0.00882179	0.0513231	0.863526	0.999914	NA
IL_18	CTD-2283N19.1	ivw	2	0.157873	0.139269	0.256972	0.968969	NA
IL_18	IRAK3	ivw	2	0.0497028	0.0302582	0.100461	0.886838	NA
IL_18	GMPR	ivw	3	-0.0624793	0.0938694	0.505668	0.999662	NA
IL_18	AXIN1	ivw	7	-0.011747	0.0202809	0.562444	0.999914	NA
IL_18	SMAD7	ivw	2	-0.0908824	0.0800612	0.256308	0.968969	NA
IL_18	UBP1	ivw	2	0.0046109	0.105909	0.965274	0.999914	NA
IL_18	ID3	ivw	2	0.0573123	0.0349876	0.101406	0.887317	NA
IL_18	RP11-493L12.4	ivw	5	-0.00578837	0.0128244	0.651732	0.999914	NA
IL_18	UAP1L1	ivw	9	-0.00654392	0.0194549	0.736597	0.999914	NA
IL_18	LRRC16A	ivw	9	-0.0437618	0.0174777	0.0122844	0.615557	Sufficient
IL_18	FANCD2	ivw	5	-0.0145355	0.0308455	0.637471	0.999914	NA
IL_18	TRIM22	ivw	3	-0.055609	0.026254	0.0341656	0.758045	Sufficient
IL_18	RBM26	ivw	2	0.038644	0.0824011	0.639088	0.999914	NA
IL_18	C8orf33	ivw	2	-0.00386301	0.0288531	0.893493	0.999914	NA
IL_18	KCNK17	ivw	19	-0.0302727	0.0138687	0.0290505	0.73682	Sufficient
IL_18	SNRNP48	ivw	4	0.0191037	0.0218457	0.381855	0.992358	NA
IL_18	CCT6B	ivw	2	0.0563585	0.055777	0.312292	0.980575	NA
IL_18	MTO1	ivw	6	-0.0141506	0.0238916	0.553661	0.999914	NA
IL_18	RP11-61O1.2	ivw	2	0.041393	0.0534139	0.43837	0.996135	NA
IL_18	SCRN1	ivw	5	-0.00723747	0.023849	0.761531	0.999914	NA
IL_18	PLEKHB2	ivw	2	0.0507816	0.0498114	0.307977	0.979808	NA
IL_18	DDX60	ivw	3	-0.0606867	0.0815046	0.456525	0.997888	NA
IL_18	ENPP5	ivw	2	-0.0228307	0.0646618	0.72403	0.999914	NA
IL_18	GFPT1	ivw	10	-0.00863634	0.0195579	0.658794	0.999914	NA
IL_18	RP11-218M22.1	ivw	10	-0.0116659	0.00996379	0.241665	0.964462	NA
IL_18	ABHD12	ivw	3	0.0270509	0.0447183	0.545233	0.999914	NA
IL_18	SPINT2	ivw	8	-0.00919272	0.0246846	0.70959	0.999914	NA
IL_18	INIP	ivw	2	-0.00833429	0.0353178	0.813448	0.999914	NA
IL_18	VGLL4	ivw	2	0.0308169	0.152254	0.8396	0.999914	NA
IL_18	CACNA1I	ivw	2	0.0799055	0.0553856	0.149101	0.926092	NA
IL_18	BCL2L13	ivw	8	0.0410589	0.0224481	0.0673901	0.842856	NA
IL_18	GAL3ST4	ivw	4	0.0172686	0.0390106	0.658008	0.999914	NA
IL_18	CNKSR1	ivw	3	0.010481	0.0378582	0.781895	0.999914	NA
IL_18	IGKV2D-29	ivw	3	-0.0224271	0.043102	0.602836	0.999914	NA
IL_18	NUP88	ivw	9	-0.0229262	0.0218471	0.293995	0.977088	NA
IL_18	DBF4B	ivw	6	0.0244625	0.0311229	0.43187	0.996135	NA
IL_18	RNF187	ivw	5	0.0127685	0.0155172	0.410587	0.994215	NA
IL_18	TRBV7-6	ivw	3	-0.0177989	0.05302	0.737096	0.999914	NA
IL_18	FBXO15	ivw	3	-0.0130773	0.0321283	0.683983	0.999914	NA
IL_18	HLA-B	ivw	12	0.02063	0.0267468	0.440525	0.996135	NA
IL_18	DDX18	ivw	4	-0.0318231	0.0317534	0.316249	0.981149	NA
IL_18	CCL3L1	ivw	3	-0.0195801	0.0426966	0.646531	0.999914	NA
IL_18	ARPC3	ivw	3	-0.0170125	0.0503564	0.735483	0.999914	NA
IL_18	TMEM241	ivw	8	0.0138464	0.0218968	0.52716	0.999914	NA
IL_18	AC069547.1	ivw	2	-0.00183276	0.0732208	0.980031	0.999914	NA
IL_18	HAT1	ivw	4	-0.0109764	0.0367712	0.765318	0.999914	NA
IL_18	CELSR1	ivw	2	0.0607664	0.0378838	0.10871	0.896377	NA
IL_18	INPP5A	ivw	2	-0.0393129	0.0306314	0.199346	0.949601	NA
IL_18	DYNC1I1	ivw	2	-0.044458	0.111113	0.689072	0.999914	NA
IL_18	ZFP36L1	ivw	4	-0.0316544	0.0394547	0.422382	0.995246	NA
IL_18	MRPL4	ivw	2	0.0561277	0.0444839	0.207037	0.952328	NA
IL_18	UCKL1	ivw	10	0.0519066	0.0330009	0.115746	0.904297	NA
IL_18	TTYH3	ivw	3	0.0677701	0.079972	0.396759	0.992865	NA
IL_18	TRGV10	ivw	5	-0.0193967	0.030836	0.529331	0.999914	NA
IL_18	C14orf166	ivw	2	0.0189751	0.0612614	0.756758	0.999914	NA
IL_18	C7orf73	ivw	6	0.0607594	0.0311916	0.0514225	0.810948	NA
IL_18	RGS2	ivw	2	-0.0622663	0.0336913	0.0645822	0.836375	NA
IL_18	PCDH1	ivw	2	0.0672494	0.130222	0.605562	0.999914	NA
IL_18	PRSS21	ivw	2	-0.0613542	0.0722772	0.395952	0.992865	NA
IL_18	RP1-152L7.5	ivw	3	0.0540256	0.0424401	0.203023	0.950355	NA
IL_18	B3GAT3	ivw	2	-0.0230288	0.0461744	0.617965	0.999914	NA
IL_18	RCN1	ivw	2	0.0102114	0.0374855	0.785308	0.999914	NA
IL_18	MED28	ivw	3	0.0166888	0.0304864	0.584092	0.999914	NA
IL_18	TMEM101	ivw	2	-0.0105424	0.0266142	0.692016	0.999914	NA
IL_18	SELP	ivw	2	0.0101017	0.0460805	0.82648	0.999914	NA
IL_18	ZCRB1	ivw	6	-0.0226962	0.0226066	0.315396	0.980985	NA
IL_18	C6orf106	ivw	9	0.0448146	0.0160569	0.00525476	0.496172	Sufficient
IL_18	ZNF195	ivw	2	0.0281932	0.0384144	0.462996	0.998446	NA
IL_18	EEF1A2	ivw	4	-0.0347483	0.0305911	0.256	0.968969	NA
IL_18	CLEC12A	ivw	25	0.00508918	0.00504045	0.312655	0.980665	NA
IL_18	RNF215	ivw	3	0.0531971	0.0752797	0.479778	0.998544	NA
IL_18	AKR1C3	ivw	8	0.0181237	0.017927	0.31203	0.980575	NA
IL_18	AC022182.3	ivw	5	-0.0484524	0.0406787	0.233614	0.962732	NA
IL_18	BDH2	ivw	8	-0.0351759	0.0228186	0.123184	0.910134	NA
IL_18	ZNF34	ivw	2	0.0209546	0.0353655	0.553505	0.999914	NA
IL_18	LRP2BP	ivw	2	0.0328356	0.10264	0.749037	0.999914	NA
IL_18	CDH1	ivw	7	0.000677528	0.0244557	0.977898	0.999914	NA
IL_18	LINC00487	ivw	2	0.0788236	0.0509613	0.121927	0.908485	NA
IL_18	FEM1C	ivw	6	0.0414618	0.0224442	0.0646999	0.836768	NA
IL_18	SAMD12	ivw	5	-0.0205258	0.056742	0.717547	0.999914	NA
IL_18	RNF44	ivw	5	0.05337	0.0389943	0.171105	0.939081	NA
IL_18	DCHS1	ivw	6	0.0253262	0.0198801	0.202681	0.950024	NA
IL_18	NEK11	ivw	5	0.0571726	0.027856	0.0401272	0.777924	Sufficient
IL_18	SRC	ivw	2	-0.0373475	0.113266	0.741602	0.999914	NA
IL_18	SEMA6A	ivw	2	-0.170716	0.132236	0.196705	0.948134	NA
IL_18	SFXN3	ivw	3	0.0221802	0.0291532	0.446768	0.996597	NA
IL_18	RP13-98N21.2	ivw	14	0.013638	0.0178427	0.444662	0.996273	NA
IL_18	RP11-57H12.5	ivw	2	0.0263303	0.0569982	0.644117	0.999914	NA
IL_18	GSKIP	ivw	4	-0.0112817	0.0199388	0.571517	0.999914	NA
IL_18	CCNC	ivw	2	-0.159466	0.0933885	0.0877181	0.870937	NA
IL_18	AP000347.4	ivw	4	-0.0231168	0.0433413	0.59378	0.999914	NA
IL_18	GGCT	ivw	2	-0.000118095	0.025789	0.996346	0.999914	NA
IL_18	C4B	ivw	6	-0.0493211	0.0304525	0.105316	0.892275	NA
IL_18	AC092620.3	ivw	3	-0.0377974	0.0890592	0.671269	0.999914	NA
IL_18	IFI27L1	ivw	7	-0.0244841	0.025153	0.330351	0.98365	NA
IL_18	TMEM185B	ivw	5	0.0400991	0.0528548	0.448053	0.996673	NA
IL_18	SEPSECS	ivw	2	-0.061647	0.100389	0.53916	0.999914	NA
IL_18	ARHGAP15	ivw	14	-0.0239674	0.0142866	0.0934209	0.879549	NA
IL_18	MRPL28	ivw	3	-0.14553	0.0643324	0.0236882	0.711073	Sufficient
IL_18	ST3GAL2	ivw	2	0.0367618	0.0728109	0.613633	0.999914	NA
IL_18	AAGAB	ivw	12	-0.00406999	0.0161232	0.800708	0.999914	NA
IL_18	BHLHE40-AS1	ivw	2	-0.0969454	0.0979526	0.322312	0.982287	NA
IL_18	HNRNPH1	ivw	10	0.0396106	0.0216743	0.0676186	0.84314	NA
IL_18	KLHDC7B	ivw	3	0.0428866	0.0641699	0.503924	0.999662	NA
IL_18	RP11-421L21.3	ivw	5	-0.0203116	0.0178579	0.25537	0.968861	NA
IL_18	SURF1	ivw	8	0.029227	0.0235998	0.215553	0.955872	NA
IL_18	ITGA1	ivw	6	-0.0226292	0.0318298	0.477119	0.998544	NA
IL_18	OPN3	ivw	8	0.000588718	0.0163357	0.971251	0.999914	NA
IL_18	TM9SF4	ivw	2	0.0452261	0.0958698	0.637109	0.999914	NA
IL_18	ZNF548	ivw	16	-0.0349745	0.0171943	0.0419442	0.784725	Sufficient
IL_18	HELB	ivw	2	-0.0223915	0.0751082	0.765609	0.999914	NA
IL_18	PHACTR1	ivw	3	-0.00014144	0.0291218	0.996125	0.999914	NA
IL_18	CDH13	ivw	2	-0.0152156	0.0665184	0.819069	0.999914	NA
IL_18	AGK	ivw	3	-0.18875	0.0671136	0.00491747	0.48574	Sufficient
IL_18	UBA52	ivw	5	-0.0248619	0.0271983	0.360666	0.989239	NA
IL_18	TRIP12	ivw	3	-0.0245848	0.0415781	0.554324	0.999914	NA
IL_18	HIST1H3E	ivw	3	-0.0134068	0.0295107	0.649612	0.999914	NA
IL_18	PLA2G4B	ivw	8	-0.0394283	0.0212641	0.0637079	0.83521	NA
IL_18	U2AF1	ivw	4	0.0347993	0.0332889	0.295851	0.977451	NA
IL_18	FOXQ1	ivw	2	0.0327122	0.0372023	0.379236	0.992088	NA
IL_18	HSD17B7P2	ivw	6	0.00726488	0.0145525	0.617626	0.999914	NA
IL_18	ACPL2	ivw	9	-0.00478356	0.0169494	0.777771	0.999914	NA
IL_18	ZCCHC11	ivw	2	-0.0418632	0.0700735	0.550228	0.999914	NA
IL_18	RNF122	ivw	3	-0.0499261	0.058783	0.395699	0.992865	NA
IL_18	IQCD	ivw	2	0.0499781	0.0744693	0.502142	0.999608	NA
IL_18	SDHAP1	ivw	10	-0.0156389	0.0292934	0.59343	0.999914	NA
IL_18	CYP26B1	ivw	12	-0.0472848	0.0184407	0.0103426	0.591569	Sufficient
IL_18	RP11-212I21.2	ivw	7	0.0509318	0.0280334	0.0692433	0.845695	NA
IL_18	SLC13A4	ivw	3	-0.00938486	0.0521402	0.857158	0.999914	NA
IL_18	DDX56	ivw	4	-0.0258744	0.0488076	0.596021	0.999914	NA
IL_18	PKD1P6	ivw	2	-0.00647781	0.0627341	0.917758	0.999914	NA
IL_18	KTI12	ivw	2	0.0340628	0.0359069	0.342803	0.985637	NA
IL_18	RALGAPA2	ivw	3	-0.0169241	0.112015	0.879906	0.999914	NA
IL_18	WBP1L	ivw	2	-0.0675218	0.0388211	0.0819809	0.863691	NA
IL_18	NFE2	ivw	10	-0.00113438	0.00933925	0.903324	0.999914	NA
IL_18	RAPGEFL1	ivw	4	0.0369777	0.0226856	0.1031	0.889284	NA
IL_18	CTSS	ivw	8	-0.0168301	0.0169505	0.320761	0.98186	NA
IL_18	C1orf21	ivw	3	0.0281201	0.0423274	0.506468	0.999662	NA
IL_18	LPAR2	ivw	12	0.0198585	0.0151224	0.189122	0.946416	NA
IL_18	SARS2	ivw	14	0.0154196	0.0176786	0.383089	0.992422	NA
IL_18	PRSS23	ivw	3	-0.0229251	0.0431437	0.595165	0.999914	NA
IL_18	JAZF1-AS1	ivw	2	0.0612459	0.0368515	0.0965196	0.882102	NA
IL_18	RP11-686D22.7	ivw	2	-0.022607	0.0815671	0.781659	0.999914	NA
IL_18	RPS15A	ivw	2	0.0323656	0.0205085	0.114529	0.902709	NA
IL_18	ATP9A	ivw	8	-0.012593	0.0173951	0.469103	0.998544	NA
IL_18	DGCR8	ivw	9	0.000731868	0.0138552	0.957873	0.999914	NA
IL_18	CCDC112	ivw	3	-0.00944173	0.0645704	0.883745	0.999914	NA
IL_18	ZC3H3	ivw	5	0.00369584	0.0608625	0.951579	0.999914	NA
IL_18	SNAP29	ivw	15	-0.0102901	0.0128044	0.421605	0.995228	NA
IL_18	SYNE1	ivw	2	-0.0506389	0.207849	0.807515	0.999914	NA
IL_18	WDFY1	ivw	3	0.0110148	0.037647	0.769843	0.999914	NA
IL_18	BEGAIN	ivw	13	-0.0267054	0.014648	0.0682814	0.844636	NA
IL_18	FGFRL1	ivw	4	-0.00863306	0.0407883	0.832376	0.999914	NA
IL_18	NIT2	ivw	2	0.0201994	0.0332069	0.542995	0.999914	NA
IL_18	TNFAIP8L2	ivw	3	0.000136363	0.0555587	0.998042	0.999914	NA
IL_18	RBMS2	ivw	20	0.00274451	0.00907098	0.762226	0.999914	NA
IL_18	RRBP1	ivw	6	0.00347621	0.0256738	0.892297	0.999914	NA
IL_18	BAX	ivw	4	-0.00625322	0.0312696	0.841498	0.999914	NA
IL_18	RP11-227G15.2	ivw	2	-0.0394553	0.0452006	0.382722	0.992394	NA
IL_18	NSUN6	ivw	7	0.0125599	0.0157358	0.42477	0.99553	NA
IL_18	ERAP1	ivw	7	0.0360737	0.0238768	0.130832	0.915335	NA
IL_18	PTPN11	ivw	2	-0.17864	0.0731466	0.0145971	0.641928	Sufficient
IL_18	MYO7A	ivw	3	-0.00627972	0.0252266	0.803413	0.999914	NA
IL_18	RP11-10L12.4	ivw	6	0.00822098	0.0309072	0.790247	0.999914	NA
IL_18	RP11-876N24.1	ivw	3	0.0388652	0.0470499	0.40878	0.994114	NA
IL_18	MMADHC	ivw	2	0.115874	0.0978194	0.236186	0.963297	NA
IL_18	FAM134B	ivw	5	-0.0273192	0.038495	0.477901	0.998544	NA
IL_18	LMF2	ivw	2	0.0644791	0.0544981	0.236752	0.963297	NA
IL_18	PODXL2	ivw	6	-0.0191238	0.023199	0.409746	0.994215	NA
IL_18	NPM3	ivw	8	0.00277757	0.0184718	0.880474	0.999914	NA
IL_18	RP3-329E20.2	ivw	2	-0.0184099	0.0415863	0.657989	0.999914	NA
IL_18	CNN3	ivw	3	0.00373028	0.0432081	0.931202	0.999914	NA
IL_18	NRP1	ivw	8	0.0113152	0.0132338	0.392541	0.992703	NA
IL_18	RP3-467K16.4	ivw	3	-0.00407877	0.021539	0.849805	0.999914	NA
IL_18	IFI44	ivw	2	0.0508868	0.0476959	0.286016	0.975202	NA
IL_18	KIAA0895	ivw	2	0.041811	0.0574528	0.46677	0.998544	NA
IL_18	RASL11A	ivw	2	-0.079718	0.0700879	0.255371	0.968861	NA
IL_18	HOXB4	ivw	8	0.0332253	0.0255017	0.19262	0.947317	NA
IL_18	PEX2	ivw	3	0.0101883	0.0540699	0.850541	0.999914	NA
IL_18	C1GALT1	ivw	10	0.0436844	0.021142	0.0388061	0.77333	Sufficient
IL_18	ZDHHC20	ivw	3	-0.000958719	0.0397167	0.980742	0.999914	NA
IL_18	ZKSCAN7	ivw	7	-0.00364081	0.0184361	0.84345	0.999914	NA
IL_18	EXTL2	ivw	3	-0.013793	0.0175558	0.432063	0.996135	NA
IL_18	ABCC3	ivw	15	0.00649792	0.0160536	0.685651	0.999914	NA
IL_18	PRELID1	ivw	8	0.0110343	0.026283	0.674612	0.999914	NA
IL_18	NAGPA	ivw	13	0.000466435	0.0201414	0.981524	0.999914	NA
IL_18	HLA-W	ivw	7	-0.0184467	0.0498939	0.711592	0.999914	NA
IL_18	UPP1	ivw	7	-0.0136101	0.0239368	0.569639	0.999914	NA
IL_18	KATNB1	ivw	2	0.0688269	0.0629343	0.274117	0.972427	NA
IL_18	H2AFV	ivw	2	0.014965	0.101112	0.882339	0.999914	NA
IL_18	ZXDC	ivw	3	-0.0422542	0.0435132	0.331515	0.983739	NA
IL_18	IL12RB1	ivw	6	-0.0247059	0.0257307	0.336968	0.984726	NA
IL_18	SUSD4	ivw	6	0.00149334	0.031156	0.961771	0.999914	NA
IL_18	TUBGCP3	ivw	2	0.0650421	0.0876223	0.457905	0.998021	NA
IL_18	CCND2	ivw	3	0.000913402	0.056181	0.987028	0.999914	NA
IL_18	ADAMTSL4	ivw	4	-0.00890789	0.0151267	0.555937	0.999914	NA
IL_18	LAIR2	ivw	9	0.0329256	0.0211106	0.118838	0.906159	NA
IL_18	SETD3	ivw	3	-0.000617162	0.0287588	0.982879	0.999914	NA
IL_18	FRAT1	ivw	5	-0.00381956	0.0120989	0.752235	0.999914	NA
IL_18	SPRY2	ivw	2	-0.0998288	0.075926	0.188572	0.946224	NA
IL_18	C1orf112	ivw	6	0.0193235	0.0164128	0.239057	0.96348	NA
IL_18	MYH10	ivw	3	-0.0257372	0.0588022	0.66161	0.999914	NA
IL_18	SPSB1	ivw	5	-0.00721912	0.0182503	0.692429	0.999914	NA
IL_18	RP11-936I5.1	ivw	2	0.0341033	0.0818883	0.677072	0.999914	NA
IL_18	VWA5A	ivw	10	-0.0285982	0.0190256	0.132802	0.916953	NA
IL_18	RP11-77H9.2	ivw	9	-0.0280246	0.0226254	0.215481	0.955872	NA
IL_18	DDAH2	ivw	4	0.0902604	0.0262133	0.000574651	0.239522	Sufficient
IL_18	WASH3P	ivw	5	-0.0155662	0.0418017	0.709609	0.999914	NA
IL_18	ARHGAP42	ivw	2	-0.0105234	0.061933	0.865077	0.999914	NA
IL_18	AC108463.2	ivw	2	0.00960318	0.0721508	0.894115	0.999914	NA
IL_18	CPAMD8	ivw	5	0.00548803	0.0248897	0.825486	0.999914	NA
IL_18	VPS13A	ivw	2	0.0204319	0.090871	0.8221	0.999914	NA
IL_18	NUMB	ivw	3	0.0289855	0.0459239	0.527933	0.999914	NA
IL_18	YIF1B	ivw	5	-0.00743551	0.0348925	0.831251	0.999914	NA
IL_18	S1PR5	ivw	2	0.00109315	0.0464214	0.981213	0.999914	NA
IL_18	ALPK1	ivw	4	0.0324116	0.0273148	0.235388	0.963258	NA
IL_18	WDR47	ivw	2	-0.00062414	0.117875	0.995775	0.999914	NA
IL_18	RP11-380G5.2	ivw	2	0.0548796	0.0427261	0.198984	0.949505	NA
IL_18	DRAXIN	ivw	4	-0.0151392	0.01679	0.367228	0.990435	NA
IL_18	DENND5B	ivw	5	0.0259414	0.0177643	0.144204	0.923934	NA
IL_18	KLHL8	ivw	5	0.0310629	0.0316947	0.327053	0.983024	NA
IL_18	ZNF667	ivw	2	0.0391228	0.0530323	0.460686	0.998204	NA
IL_18	DSTYK	ivw	16	0.00806074	0.00869526	0.353912	0.987752	NA
IL_18	METTL2B	ivw	2	-0.0176562	0.0369482	0.632747	0.999914	NA
IL_18	DNAJC27-AS1	ivw	2	-0.0580806	0.108351	0.59193	0.999914	NA
IL_18	RP1-283E3.4	ivw	2	0.0128685	0.0786295	0.869999	0.999914	NA
IL_18	TAF4B	ivw	2	0.135462	0.0882237	0.124677	0.910863	NA
IL_18	IL17RC	ivw	2	-0.0650636	0.0415925	0.117745	0.905026	NA
IL_18	U6	ivw	18	0.0247478	0.0138095	0.0731183	0.853547	NA
IL_18	TSPAN32	ivw	6	0.00503332	0.0111134	0.650616	0.999914	NA
IL_18	CRYZ	ivw	20	-0.00870646	0.00661656	0.188221	0.946224	NA
IL_18	RP11-168G16.1	ivw	3	-0.0578355	0.0899058	0.520036	0.999914	NA
IL_18	TYSND1	ivw	8	-0.0217559	0.016928	0.198722	0.949446	NA
IL_18	ATP8B4	ivw	10	0.00747696	0.0184718	0.685642	0.999914	NA
IL_18	C22orf43	ivw	5	-0.0247699	0.0211348	0.2412	0.96425	NA
IL_18	CA8	ivw	4	-0.0427907	0.0489649	0.38217	0.992362	NA
IL_18	DPY19L2P3	ivw	2	0.159302	0.0688844	0.0207445	0.690688	Sufficient
IL_18	ANKLE1	ivw	3	-0.0742444	0.0368222	0.0437692	0.789959	Sufficient
IL_18	GALC	ivw	5	-0.016668	0.0367418	0.650079	0.999914	NA
IL_18	TNFRSF10C	ivw	2	0.0467299	0.0395332	0.237189	0.96331	NA
IL_18	GUSBP11	ivw	3	-0.0526759	0.0443737	0.235189	0.963258	NA
IL_18	UVSSA	ivw	11	-0.0351817	0.015323	0.0216758	0.698576	Sufficient
IL_18	MST1	ivw	4	0.0266196	0.0431337	0.537141	0.999914	NA
IL_18	KIAA1033	ivw	5	0.00639868	0.0423277	0.879842	0.999914	NA
IL_18	PFKFB3	ivw	7	0.0124744	0.0326526	0.702436	0.999914	NA
IL_18	KIAA1324	ivw	24	-0.000654607	0.00829814	0.937123	0.999914	NA
IL_18	ECHDC1	ivw	4	0.0381275	0.0336211	0.256779	0.968969	NA
IL_18	CASZ1	ivw	2	-0.114484	0.0422162	0.00669089	0.527725	Sufficient
IL_18	DRAM1	ivw	11	0.0305229	0.0145284	0.0356484	0.764439	Sufficient
IL_18	TGIF1	ivw	5	-0.021067	0.0262589	0.422391	0.995246	NA
IL_18	GDAP2	ivw	4	0.0413755	0.0259478	0.110809	0.898571	NA
IL_18	RP11-1365D11.1	ivw	2	-0.0652745	0.0570094	0.252219	0.96796	NA
IL_18	GDF15	ivw	2	-0.0146813	0.0398959	0.71288	0.999914	NA
IL_18	TSTD3	ivw	5	0.0210022	0.0336355	0.532362	0.999914	NA
IL_18	LPCAT1	ivw	4	-0.0555014	0.0521265	0.286991	0.975202	NA
IL_18	RERE	ivw	14	0.0131762	0.0136999	0.336161	0.984408	NA
IL_18	INTS10	ivw	5	0.00849411	0.0262287	0.746053	0.999914	NA
IL_18	OXA1L	ivw	3	-0.145727	0.074225	0.0496102	0.806171	Sufficient
IL_18	AC018816.3	ivw	2	-0.0476799	0.044692	0.286037	0.975202	NA
IL_18	ADPRH	ivw	7	0.0250612	0.0314883	0.426096	0.995795	NA
IL_18	ACP2	ivw	23	0.0135172	0.00866638	0.118824	0.906159	NA
IL_18	ENOSF1	ivw	10	0.0109153	0.0256342	0.670246	0.999914	NA
IL_18	ECHS1	ivw	5	-0.0130203	0.0220999	0.555755	0.999914	NA
IL_18	SFT2D2	ivw	2	-0.0424784	0.0377322	0.260257	0.969951	NA
IL_18	ARL4A	ivw	10	0.0227476	0.0257263	0.37658	0.99179	NA
IL_18	ARID5B	ivw	6	-0.00765698	0.0154788	0.620829	0.999914	NA
IL_18	FASTKD5	ivw	2	-0.0399625	0.0500989	0.42506	0.995605	NA
IL_18	GLB1	ivw	7	0.00853757	0.0327791	0.79451	0.999914	NA
IL_18	PGM2L1	ivw	5	0.00434638	0.0213627	0.838778	0.999914	NA
IL_18	SLC25A11	ivw	3	-0.0272891	0.0660128	0.67932	0.999914	NA
IL_18	ANKRD32	ivw	2	0.0331436	0.0605888	0.584362	0.999914	NA
IL_18	CTB-50L17.9	ivw	3	0.0383662	0.0299226	0.199779	0.94983	NA
IL_18	CEP164	ivw	3	-0.0269986	0.0293827	0.358168	0.988471	NA
IL_18	UTF1	ivw	3	-0.0204201	0.04819	0.671754	0.999914	NA
IL_18	AE000661.37	ivw	3	0.0459572	0.0428812	0.283841	0.974905	NA
IL_18	PLEK	ivw	11	0.010606	0.025943	0.682674	0.999914	NA
IL_18	PI4K2A	ivw	2	0.0137873	0.0525217	0.79293	0.999914	NA
IL_18	G2E3	ivw	3	-0.0110141	0.0638545	0.863055	0.999914	NA
IL_18	TBK1	ivw	3	0.0157631	0.034023	0.643145	0.999914	NA
IL_18	CDKN2AIP	ivw	2	0.224782	0.107028	0.0357103	0.764661	Sufficient
IL_18	CDHR5	ivw	2	-0.0258716	0.0853233	0.761723	0.999914	NA
IL_18	UMODL1	ivw	2	0.094739	0.0893643	0.289079	0.975748	NA
IL_18	NUP133	ivw	2	0.044565	0.0312048	0.153251	0.928504	NA
IL_18	SP140	ivw	4	-0.017844	0.029594	0.546536	0.999914	NA
IL_18	ALOX12	ivw	3	-0.0266063	0.0541564	0.623224	0.999914	NA
IL_18	SCG5	ivw	2	-0.101872	0.0911082	0.263504	0.970451	NA
IL_18	RABL2B	ivw	3	0.0680853	0.0363486	0.061052	0.831491	NA
IL_18	SMAD6	ivw	2	-0.018833	0.076482	0.805496	0.999914	NA
IL_18	SMAP1	ivw	14	0.0334808	0.0144739	0.0207127	0.690542	Sufficient
IL_18	TRBV6-8	ivw	3	-0.0571209	0.0391399	0.144454	0.924109	NA
IL_18	GYPE	ivw	13	0.0210688	0.0182707	0.248851	0.967027	NA
IL_18	ZDHHC14	ivw	7	-0.0120407	0.0215939	0.577118	0.999914	NA
IL_18	RP11-723O4.9	ivw	3	-0.00335543	0.0569324	0.953002	0.999914	NA
IL_18	CD1D	ivw	2	0.0150195	0.0904316	0.868089	0.999914	NA
IL_18	RP11-229P13.19	ivw	8	0.0128465	0.0374267	0.731415	0.999914	NA
IL_18	TRIM9	ivw	5	0.00199835	0.0349445	0.954397	0.999914	NA
IL_18	GOLT1B	ivw	6	-0.0127804	0.0170892	0.454543	0.997791	NA
IL_18	HOTAIRM1	ivw	16	-0.00523772	0.0182087	0.773615	0.999914	NA
IL_18	AC093627.10	ivw	4	0.0400059	0.0323416	0.216095	0.956131	NA
IL_18	SPDYE6	ivw	7	-0.0353352	0.0322175	0.272742	0.972332	NA
IL_18	UBA6	ivw	2	0.0392512	0.0909327	0.665995	0.999914	NA
IL_18	NPHP4	ivw	6	0.0166193	0.0161325	0.302926	0.978884	NA
IL_18	NSUN5P2	ivw	11	-0.00732016	0.0312355	0.81471	0.999914	NA
IL_18	ASAP1	ivw	8	0.0206463	0.0230295	0.369977	0.990795	NA
IL_18	ING1	ivw	4	0.0793233	0.0316599	0.0122285	0.614293	Sufficient
IL_18	PINK1	ivw	2	-0.0151868	0.0197896	0.442834	0.996135	NA
IL_18	LZTR1	ivw	3	-0.0161782	0.0247458	0.513257	0.999826	NA
IL_18	TRRAP	ivw	2	0.11029	0.0557072	0.0477246	0.800858	Sufficient
IL_18	PADI4	ivw	10	-0.00595636	0.0096935	0.538905	0.999914	NA
IL_18	PPIE	ivw	15	0.0154371	0.0101999	0.130164	0.915154	NA
IL_18	EDN1	ivw	4	0.0149214	0.0481178	0.756484	0.999914	NA
IL_18	RUSC2	ivw	2	-0.0876452	0.0394316	0.0262351	0.721855	Sufficient
IL_18	VPS35	ivw	2	0.0702895	0.183674	0.701952	0.999914	NA
IL_18	RP4-614O4.12	ivw	2	0.0136102	0.0320046	0.67065	0.999914	NA
IL_18	TMED5	ivw	16	0.0409445	0.0106822	0.0001266	0.119228	Sufficient
IL_18	RASA3	ivw	4	0.0310811	0.0396533	0.433145	0.996135	NA
IL_18	RNASE6	ivw	13	-0.0297387	0.0201982	0.140927	0.922877	NA
IL_18	AC123768.4	ivw	2	-0.0072356	0.0531218	0.891657	0.999914	NA
IL_18	FAM172A	ivw	3	-0.180721	0.0630379	0.00414555	0.466977	Sufficient
IL_18	NOTCH4	ivw	4	0.154296	0.0977452	0.114438	0.902621	NA
IL_18	ITGA9	ivw	5	0.0437341	0.0455364	0.336844	0.984689	NA
IL_18	SERPINA1	ivw	13	-0.00315545	0.0173282	0.855505	0.999914	NA
IL_18	PYCR2	ivw	7	-0.00612119	0.0120524	0.611536	0.999914	NA
IL_18	KRT17P1	ivw	4	0.00286638	0.0381655	0.940132	0.999914	NA
IL_18	MEF2C	ivw	6	-0.0100238	0.0323422	0.756616	0.999914	NA
IL_18	COMMD10	ivw	4	0.00580768	0.0193188	0.763701	0.999914	NA
IL_18	LAMA2	ivw	2	-0.0455027	0.0713283	0.523517	0.999914	NA
IL_18	IL1R1	ivw	3	-0.0189534	0.057962	0.74367	0.999914	NA
IL_18	PHKG1	ivw	5	0.0519878	0.03928	0.185663	0.945351	NA
IL_18	KIAA1024	ivw	5	0.0459511	0.0231829	0.0474663	0.800528	Sufficient
IL_18	SIGLEC11	ivw	9	0.0441356	0.0214281	0.0394264	0.775355	Sufficient
IL_18	SP140L	ivw	19	0.00525969	0.0129669	0.685019	0.999914	NA
IL_18	LRIG1	ivw	3	0.0218092	0.0353664	0.537455	0.999914	NA
IL_18	PM20D1	ivw	8	0.0352091	0.0124292	0.00461468	0.477519	Sufficient
IL_18	TAS2R5	ivw	3	0.0317433	0.033127	0.337947	0.984848	NA
IL_18	RPSA	ivw	3	-0.0439301	0.0734036	0.549524	0.999914	NA
IL_18	HEATR6	ivw	10	-0.0687747	0.0291013	0.0181137	0.673684	Sufficient
IL_18	IFT57	ivw	3	0.0199584	0.0400035	0.617839	0.999914	NA
IL_18	RP11-181G12.2	ivw	3	-0.00948838	0.0267314	0.722625	0.999914	NA
IL_18	EDN3	ivw	2	-0.00732902	0.0325675	0.821947	0.999914	NA
IL_18	RP11-571M6.8	ivw	2	-0.0429821	0.0442357	0.33122	0.983739	NA
IL_18	GPR171	ivw	2	0.00362993	0.199693	0.985497	0.999914	NA
IL_18	SLC44A2	ivw	10	-0.0179565	0.0162873	0.270252	0.97209	NA
IL_18	PCID2	ivw	5	0.016136	0.045902	0.72519	0.999914	NA
IL_18	KRT73	ivw	15	-0.0142115	0.00809697	0.0792307	0.859433	NA
IL_18	CCR2	ivw	4	-0.015724	0.0380043	0.679063	0.999914	NA
IL_18	RP11-103G8.2	ivw	2	0.0479228	0.0441081	0.277265	0.973264	NA
IL_18	PUM2	ivw	2	-0.0304342	0.0829827	0.713803	0.999914	NA
IL_18	F2RL1	ivw	13	-0.00236068	0.017203	0.890853	0.999914	NA
IL_18	RNF41	ivw	2	0.0797792	0.0413862	0.0538955	0.819208	NA
IL_18	PRSS30P	ivw	8	0.0215733	0.0156929	0.16922	0.938176	NA
IL_18	TCP11L2	ivw	7	0.0175188	0.0275247	0.524468	0.999914	NA
IL_18	DNAJB2	ivw	2	0.0773738	0.0884044	0.381451	0.992358	NA
IL_18	UROS	ivw	18	-0.00400192	0.00947615	0.672795	0.999914	NA
IL_18	SPDL1	ivw	7	0.0142948	0.0200374	0.475595	0.998544	NA
IL_18	DYRK4	ivw	6	-0.00463765	0.0225582	0.837114	0.999914	NA
IL_18	ACOT11	ivw	2	0.0344959	0.0450194	0.44353	0.996223	NA
IL_18	TACC3	ivw	7	-0.0176988	0.0262159	0.499601	0.999283	NA
IL_18	CARS	ivw	2	-0.0493265	0.0232792	0.034098	0.757672	Sufficient
IL_18	SEC14L4	ivw	3	0.0118989	0.0422248	0.778098	0.999914	NA
IL_18	ZNF347	ivw	4	-0.0308469	0.0588526	0.600182	0.999914	NA
IL_18	PKNOX1	ivw	3	-0.0155596	0.0373386	0.676885	0.999914	NA
IL_18	NGDN	ivw	2	-0.092605	0.126798	0.465185	0.998544	NA
IL_18	SYPL1	ivw	2	-0.0418219	0.0725856	0.564498	0.999914	NA
IL_18	UBR7	ivw	3	0.0138862	0.0221162	0.530088	0.999914	NA
IL_18	PNPLA8	ivw	4	0.0503399	0.0361166	0.163373	0.934678	NA
IL_18	MED15	ivw	2	0.011442	0.0368345	0.75608	0.999914	NA
IL_18	MCCC1	ivw	3	-0.0146225	0.0320529	0.648248	0.999914	NA
IL_18	ZCCHC14	ivw	5	-0.0432772	0.0507426	0.393728	0.992703	NA
IL_18	PHF14	ivw	2	0.0113972	0.0597316	0.848676	0.999914	NA
IL_18	HIP1R	ivw	2	-0.0228209	0.0826749	0.782523	0.999914	NA
IL_18	GPR68	ivw	3	-0.0926398	0.0545112	0.0892321	0.873451	NA
IL_18	TMEM205	ivw	5	0.0912183	0.0345837	0.00834918	0.557089	Sufficient
IL_18	RP11-274B18.4	ivw	2	0.049237	0.0454832	0.279017	0.973814	NA
IL_18	TRIM4	ivw	24	-0.00308302	0.0092317	0.73841	0.999914	NA
IL_18	ASCC1	ivw	8	0.00479102	0.0158588	0.762573	0.999914	NA
IL_18	CDKN1A	ivw	4	-0.056129	0.0611068	0.358336	0.988471	NA
IL_18	PINLYP	ivw	2	0.0192	0.0654622	0.769294	0.999914	NA
IL_18	CALU	ivw	3	0.00740652	0.0446027	0.868113	0.999914	NA
IL_18	CTB-37A13.1	ivw	2	-0.120649	0.0637059	0.0582461	0.827138	NA
IL_18	AC016757.3	ivw	7	0.0526686	0.024613	0.0323652	0.751586	Sufficient
IL_18	LRP8	ivw	3	-0.0650068	0.0726061	0.370607	0.990887	NA
IL_18	COL6A2	ivw	8	-0.031335	0.0230778	0.174528	0.940827	NA
IL_18	HIST1H2BC	ivw	2	0.0787609	0.0976247	0.419798	0.994919	NA
IL_18	XAF1	ivw	3	-0.106994	0.0605557	0.0772488	0.857507	NA
IL_18	AC079325.6	ivw	10	-0.0246268	0.0171613	0.151283	0.927903	NA
IL_18	RP11-37B2.1	ivw	13	-0.013481	0.0230143	0.558033	0.999914	NA
IL_18	ARF3	ivw	7	-0.00850007	0.015384	0.580588	0.999914	NA
IL_18	GRAMD1C	ivw	4	0.0855056	0.0332512	0.0101258	0.588054	Sufficient
IL_18	CRISPLD2	ivw	13	-0.0205784	0.0153324	0.179547	0.943086	NA
IL_18	RP11-290F20.3	ivw	5	0.0281282	0.0409162	0.491794	0.998681	NA
IL_18	RP11-6N17.4	ivw	5	0.035494	0.023111	0.124585	0.910863	NA
IL_18	HLA-DPB1	ivw	4	0.0290907	0.0366573	0.427436	0.99598	NA
IL_18	C2orf88	ivw	4	-0.0524188	0.100707	0.602711	0.999914	NA
IL_18	RP11-701H24.2	ivw	2	0.0618023	0.188831	0.743449	0.999914	NA
IL_18	LARP1	ivw	9	0.0262055	0.0259834	0.313191	0.980665	NA
IL_18	AKT2	ivw	2	0.0326921	0.0741748	0.659398	0.999914	NA
IL_18	CAPN12	ivw	17	-0.00579765	0.0133283	0.663572	0.999914	NA
IL_18	ASPH	ivw	5	0.023157	0.0391164	0.553848	0.999914	NA
IL_18	IFNGR2	ivw	14	-0.00283718	0.0178589	0.873774	0.999914	NA
IL_18	PARVB	ivw	7	0.0737576	0.0468453	0.115374	0.903795	NA
IL_18	RP11-119D9.1	ivw	3	0.0520212	0.0335917	0.12147	0.90833	NA
IL_18	RP11-738E22.3	ivw	6	-0.0126558	0.0377469	0.737414	0.999914	NA
IL_18	RP11-161M6.2	ivw	2	-0.0511948	0.0655955	0.435119	0.996135	NA
IL_18	AC092653.5	ivw	3	-0.0180691	0.0365808	0.621342	0.999914	NA
IL_18	MARK4	ivw	3	0.0891105	0.0310716	0.00413201	0.466977	Sufficient
IL_18	PSAP	ivw	2	-0.0989733	0.057234	0.0837601	0.865876	NA
IL_18	SMG5	ivw	23	0.0036561	0.00834785	0.661409	0.999914	NA
IL_18	TOP3BP1	ivw	6	0.055178	0.0304896	0.0703375	0.848428	NA
IL_18	ZNF420	ivw	3	0.0189111	0.0362421	0.60181	0.999914	NA
IL_18	SSX2IP	ivw	2	-0.0124057	0.0271847	0.64814	0.999914	NA
IL_18	COLEC11	ivw	2	0.0492256	0.052492	0.348361	0.986907	NA
IL_18	HLA-DQB1	ivw	16	0.0448764	0.0216428	0.0381255	0.770808	Sufficient
IL_18	IGLC2	ivw	4	-0.0174928	0.0227834	0.442614	0.996135	NA
IL_18	PPP2R1A	ivw	2	0.103701	0.0534333	0.0522874	0.813622	NA
IL_18	CAMK2D	ivw	7	-0.0117425	0.0246111	0.633274	0.999914	NA
IL_18	FAM50B	ivw	7	0.0141394	0.0364455	0.698046	0.999914	NA
IL_18	HADHA	ivw	2	-0.0171166	0.0270185	0.526398	0.999914	NA
IL_18	WNK2	ivw	2	0.0751408	0.082655	0.363302	0.990145	NA
IL_18	MREG	ivw	2	-0.145932	0.135102	0.280072	0.97414	NA
IL_18	ZNF202	ivw	2	0.0749943	0.0801405	0.349384	0.987062	NA
IL_18	LRIF1	ivw	3	0.0453597	0.0208408	0.0295194	0.738884	Sufficient
IL_18	AC022431.3	ivw	3	0.0165231	0.0837764	0.843648	0.999914	NA
IL_18	SART3	ivw	2	0.00235949	0.256776	0.992668	0.999914	NA
IL_18	CTNNA1	ivw	20	-0.00643149	0.00988091	0.515111	0.999914	NA
IL_18	TGFBR3	ivw	2	-0.0627871	0.0453508	0.166213	0.936198	NA
IL_18	NAPB	ivw	11	-0.0266031	0.0287933	0.35552	0.987947	NA
IL_18	SOAT2	ivw	3	-0.0219724	0.0301209	0.465712	0.998544	NA
IL_18	TANGO6	ivw	3	0.156785	0.0646164	0.0152495	0.64991	Sufficient
IL_18	CTD-2228K2.5	ivw	2	0.425227	0.202607	0.0358365	0.764932	Sufficient
IL_18	MUC20	ivw	25	0.0153402	0.0123813	0.215352	0.955872	NA
IL_18	RP11-110G21.1	ivw	2	0.111397	0.108757	0.305706	0.979461	NA
IL_18	AC004985.12	ivw	2	-0.0250723	0.0520286	0.629881	0.999914	NA
IL_18	ECHDC3	ivw	11	-0.00421973	0.0143064	0.768029	0.999914	NA
IL_18	C22orf28	ivw	2	0.0474686	0.0448431	0.289805	0.975905	NA
IL_18	HPS4	ivw	3	0.0113843	0.0436053	0.794033	0.999914	NA
IL_18	AKAP13	ivw	4	-0.0231023	0.0402448	0.565937	0.999914	NA
IL_18	PNRC2	ivw	2	0.0245712	0.0808007	0.761054	0.999914	NA
IL_18	ARHGAP22	ivw	9	0.0124828	0.0101689	0.219617	0.957141	NA
IL_18	RWDD2B	ivw	7	-0.0388527	0.0445058	0.382673	0.992392	NA
IL_18	RP5-995J12.2	ivw	11	-0.00272991	0.0206953	0.895056	0.999914	NA
IL_18	RP11-443B7.3	ivw	2	0.0395892	0.0428251	0.355257	0.987947	NA
IL_18	GS1-410F4.3	ivw	3	-0.0406451	0.0324543	0.210432	0.953776	NA
IL_18	C1orf147	ivw	2	-0.0668146	0.0650275	0.304193	0.979359	NA
IL_18	LY96	ivw	9	-0.0385732	0.0238746	0.106168	0.89312	NA
IL_18	AC005082.12	ivw	6	0.0414539	0.0223021	0.0630633	0.83521	NA
IL_18	RP1-28O10.1	ivw	2	0.0425769	0.0388105	0.272621	0.972332	NA
IL_18	EGLN2	ivw	11	0.00890145	0.01903	0.639957	0.999914	NA
IL_18	NDUFA12	ivw	18	0.0060761	0.0122406	0.619619	0.999914	NA
IL_18	ZNF835	ivw	2	-0.0227537	0.124312	0.854768	0.999914	NA
IL_18	FLVCR2	ivw	11	0.0351591	0.0319754	0.271521	0.972307	NA
IL_18	TXNDC12	ivw	4	0.00238846	0.011463	0.834946	0.999914	NA
IL_18	HELLS	ivw	6	-0.030279	0.021805	0.164947	0.935309	NA
IL_18	TYW1	ivw	10	-0.0336664	0.023565	0.153101	0.928408	NA
IL_18	ACTR10	ivw	2	0.0547484	0.0377765	0.147262	0.924929	NA
IL_18	LEPROT	ivw	21	0.00753254	0.00718386	0.294391	0.977088	NA
IL_18	CDC42SE1	ivw	19	0.0257514	0.0104314	0.0135622	0.631141	Sufficient
IL_18	VSIG10	ivw	9	-0.0386007	0.0191646	0.0439922	0.790176	Sufficient
IL_18	F11R	ivw	2	0.00149499	0.0337464	0.964665	0.999914	NA
IL_18	CNOT1	ivw	2	-0.021093	0.0668118	0.752224	0.999914	NA
IL_18	MS4A4A	ivw	3	-0.0208495	0.0195073	0.285157	0.975023	NA
IL_18	RP11-697E2.7	ivw	3	0.0758831	0.0336892	0.024294	0.714206	Sufficient
IL_18	MMP28	ivw	2	-0.0496153	0.0673222	0.461133	0.998353	NA
IL_18	PET112	ivw	8	-0.00532618	0.0247087	0.829332	0.999914	NA
IL_18	RP1-148H17.1	ivw	2	0.0124586	0.0602512	0.836183	0.999914	NA
IL_18	GSK3B	ivw	10	0.031882	0.0247648	0.197958	0.948821	NA
IL_18	SIGMAR1	ivw	6	-0.0119491	0.017236	0.488146	0.998544	NA
IL_18	ZNF585B	ivw	2	-0.0084224	0.0784732	0.914529	0.999914	NA
IL_18	RHBDD2	ivw	3	-0.0103546	0.0437902	0.813077	0.999914	NA
IL_18	ARPC1B	ivw	3	0.0641435	0.0556764	0.24929	0.967033	NA
IL_18	HAR1B	ivw	2	-0.00914525	0.0510619	0.857858	0.999914	NA
IL_18	TBC1D15	ivw	6	-0.0190619	0.0190845	0.317882	0.981501	NA
IL_18	IFIT2	ivw	2	-0.0747823	0.102673	0.466395	0.998544	NA
IL_18	LA16c-OS12.2	ivw	2	-0.0339548	0.0481527	0.480718	0.998544	NA
IL_18	RSBN1L	ivw	2	0.0942363	0.0538077	0.0798848	0.860336	NA
IL_18	TBXAS1	ivw	10	0.00949522	0.0228117	0.677232	0.999914	NA
IL_18	AC012454.4	ivw	9	-0.0368	0.0263888	0.163156	0.934334	NA
IL_18	PPP2R4	ivw	10	0.0187483	0.025627	0.464423	0.998453	NA
IL_18	CSDA	ivw	6	-0.0159859	0.0168742	0.343458	0.985637	NA
IL_18	CD247	ivw	3	0.00621377	0.0230863	0.787811	0.999914	NA
IL_18	AC008074.5	ivw	2	0.0479891	0.0443809	0.279563	0.974037	NA
IL_18	ACCS	ivw	16	-1.32286e-05	0.00606922	0.998261	0.999914	NA
IL_18	CACNA1E	ivw	4	0.00830543	0.0258992	0.748451	0.999914	NA
IL_18	VAT1	ivw	4	-0.0366512	0.0280172	0.190816	0.946999	NA
IL_18	AATK	ivw	9	-0.0227107	0.0325033	0.484728	0.998544	NA
IL_18	BORA	ivw	3	0.0361213	0.0151903	0.0174106	0.66757	Sufficient
IL_18	UBR1	ivw	4	0.104647	0.0764662	0.171143	0.939081	NA
IL_18	NDFIP1	ivw	3	-0.00755808	0.0336921	0.822502	0.999914	NA
IL_18	HS3ST1	ivw	2	0.0968599	0.0543548	0.0747502	0.855302	NA
IL_18	CTGLF11P	ivw	3	-0.0474731	0.0744675	0.523799	0.999914	NA
IL_18	DPYD	ivw	7	0.0189957	0.0191302	0.320727	0.981836	NA
IL_18	ZMAT2	ivw	5	-0.0659643	0.0372007	0.0761955	0.856678	NA
IL_18	AUTS2	ivw	13	0.0394291	0.0231358	0.0883358	0.871906	NA
IL_18	RP4-659J6.2	ivw	6	0.0357276	0.0339732	0.292964	0.976832	NA
IL_18	DHX36	ivw	8	-0.0350973	0.0246244	0.154069	0.929403	NA
IL_18	INF2	ivw	6	0.0221231	0.0199866	0.26834	0.971473	NA
IL_18	ATP11A	ivw	2	0.10008	0.162349	0.537598	0.999914	NA
IL_18	RPL23AP79	ivw	2	-0.0342192	0.0666198	0.607497	0.999914	NA
IL_18	CCDC176	ivw	4	0.0449099	0.0553152	0.416854	0.994761	NA
IL_18	TMEM131	ivw	2	-0.102875	0.212615	0.628488	0.999914	NA
IL_18	DYSF	ivw	3	-0.0480764	0.0351221	0.171052	0.939054	NA
IL_18	RP11-420G6.4	ivw	12	-0.00495876	0.0158112	0.753808	0.999914	NA
IL_18	ENO3	ivw	4	-0.124634	0.0454021	0.00604901	0.51598	Sufficient
IL_18	IMMP2L	ivw	14	-0.0242077	0.0161376	0.133594	0.917347	NA
IL_18	AMY2B	ivw	7	-0.0139664	0.0166753	0.402283	0.993396	NA
IL_18	AC084018.1	ivw	7	-0.0615999	0.0234453	0.00860419	0.562302	Sufficient
IL_18	SLC25A34	ivw	12	-0.00278027	0.0102212	0.785613	0.999914	NA
IL_18	LGALS9B	ivw	8	-0.00604241	0.0192857	0.754045	0.999914	NA
IL_18	LARP7	ivw	2	0.000330716	0.0464592	0.99432	0.999914	NA
IL_18	DRAM2	ivw	17	-0.00641614	0.0101812	0.528565	0.999914	NA
IL_18	CARKD	ivw	7	-0.00278372	0.0275594	0.919544	0.999914	NA
IL_18	LINGO4	ivw	6	0.00160271	0.0174973	0.927018	0.999914	NA
IL_18	MLLT6	ivw	3	0.00844074	0.0591081	0.886447	0.999914	NA
IL_18	CLEC10A	ivw	6	0.0120021	0.028012	0.668313	0.999914	NA
IL_18	DGCR6	ivw	3	-0.0409795	0.029255	0.161283	0.933429	NA
IL_18	CPOX	ivw	4	0.00316973	0.0627956	0.959742	0.999914	NA
IL_18	TMEM245	ivw	9	0.0253113	0.0162647	0.119659	0.906476	NA
IL_18	KATNAL1	ivw	2	0.0225791	0.0643739	0.725777	0.999914	NA
IL_18	CTD-2196E14.9	ivw	2	0.0530368	0.0619211	0.391709	0.992703	NA
IL_18	PRKD2	ivw	7	-0.0481802	0.0179733	0.00734798	0.541437	Sufficient
IL_18	TRPS1	ivw	2	0.0681691	0.0525557	0.194603	0.947712	NA
IL_18	RP13-890H12.2	ivw	2	-0.131595	0.0674701	0.0511256	0.809742	NA
IL_18	RHOBTB1	ivw	3	-0.0287715	0.0389126	0.459672	0.998194	NA
IL_18	HIST1H2BG	ivw	5	0.0192021	0.0380512	0.613813	0.999914	NA
IL_18	DDX46	ivw	2	-0.0135827	0.0874743	0.876603	0.999914	NA
IL_18	C16orf54	ivw	3	-0.00292781	0.0247999	0.906022	0.999914	NA
IL_18	FAM102A	ivw	2	0.0126423	0.0542216	0.815637	0.999914	NA
IL_18	SKAP2	ivw	21	-0.00735879	0.0109446	0.501351	0.999564	NA
IL_18	TIPARP	ivw	2	-0.135527	0.128515	0.291627	0.976473	NA
IL_18	GPR65	ivw	6	-0.0311004	0.0236837	0.189131	0.946416	NA
IL_18	KLRD1	ivw	6	0.0106854	0.0120224	0.374116	0.991406	NA
IL_18	TMEM99	ivw	14	-0.0144453	0.0181251	0.425462	0.995702	NA
IL_18	STIM2	ivw	3	-0.00622683	0.0296516	0.833668	0.999914	NA
IL_18	POLA2	ivw	4	0.0173225	0.0180728	0.337819	0.984848	NA
IL_18	RPS4XP16	ivw	2	0.0234503	0.0545844	0.667476	0.999914	NA
IL_18	FHL3	ivw	20	0.00622951	0.0056774	0.272533	0.972332	NA
IL_18	SH3YL1	ivw	17	0.00150651	0.010592	0.886897	0.999914	NA
IL_18	AKAP11	ivw	2	0.00242629	0.0613073	0.968431	0.999914	NA
IL_18	SLC35A1	ivw	3	0.0716378	0.0425522	0.0922727	0.878171	NA
IL_18	IRS2	ivw	3	0.0619207	0.0715085	0.386534	0.992457	NA
IL_18	IQSEC1	ivw	4	-0.0199052	0.0440085	0.65105	0.999914	NA
IL_18	TP53I3	ivw	17	0.0183955	0.0150397	0.221281	0.958465	NA
IL_18	IL1RL1	ivw	3	-0.101007	0.0526881	0.0552277	0.820931	NA
IL_18	CUL5	ivw	4	-0.0189361	0.011819	0.109117	0.896563	NA
IL_18	EIF4E	ivw	2	0.00453234	0.0314421	0.885383	0.999914	NA
IL_18	NINJ1	ivw	12	-0.00632596	0.0165801	0.702804	0.999914	NA
IL_18	MTHFD2	ivw	4	0.0151105	0.057514	0.79276	0.999914	NA
IL_18	ANXA1	ivw	8	0.0154428	0.0200403	0.44095	0.996135	NA
IL_18	KIAA0146	ivw	2	0.0149605	0.0935079	0.872888	0.999914	NA
IL_18	AVPI1	ivw	4	0.0195698	0.0305093	0.521239	0.999914	NA
IL_18	CCDC137	ivw	2	0.0760216	0.0911311	0.404168	0.993574	NA
IL_18	VSTM1	ivw	10	-0.0189424	0.0250764	0.450017	0.997208	NA
IL_18	LRRC8B	ivw	25	0.0017076	0.00896421	0.848924	0.999914	NA
IL_18	ITPRIP	ivw	3	-0.021778	0.0254896	0.392889	0.992703	NA
IL_18	AKR1C2	ivw	13	0.0197216	0.0101789	0.052684	0.814829	NA
IL_18	HEMK1	ivw	4	0.0117911	0.040161	0.769066	0.999914	NA
IL_18	SYNE2	ivw	3	-0.0118543	0.0391051	0.761783	0.999914	NA
IL_18	SEC13	ivw	6	0.00826991	0.0194449	0.670619	0.999914	NA
IL_18	FAM225A	ivw	2	0.00247765	0.0573263	0.965526	0.999914	NA
IL_18	KLHDC3	ivw	2	0.0208561	0.13211	0.87456	0.999914	NA
IL_18	DANCR	ivw	5	-0.000978624	0.0289083	0.972995	0.999914	NA
IL_18	SIGLEC9	ivw	2	0.0318685	0.0589301	0.588657	0.999914	NA
IL_18	RAD54B	ivw	5	0.0445897	0.0288069	0.121651	0.908485	NA
IL_18	PPP1R16A	ivw	8	0.022202	0.0326724	0.4968	0.999165	NA
IL_18	AMICA1	ivw	5	0.0308852	0.0183875	0.0930186	0.879202	NA
IL_18	CTNNAL1	ivw	6	0.000909716	0.0134107	0.945917	0.999914	NA
IL_18	RPL22L1	ivw	23	-0.000321228	0.0146229	0.982474	0.999914	NA
IL_18	C17orf97	ivw	20	0.0109108	0.0109221	0.317811	0.981425	NA
IL_18	RP11-745O10.2	ivw	8	0.00227661	0.0198718	0.90879	0.999914	NA
IL_18	MFN2	ivw	13	-0.0202363	0.00849339	0.0171912	0.665336	Sufficient
IL_18	TXLNB	ivw	2	0.0944829	0.0696947	0.175205	0.941001	NA
IL_18	KIAA1143	ivw	6	-0.00720552	0.0291866	0.805003	0.999914	NA
IL_18	NEDD9	ivw	5	-0.0427563	0.039068	0.273776	0.972332	NA
IL_18	RP11-349A22.5	ivw	7	-0.00538545	0.0258253	0.834812	0.999914	NA
IL_18	RASD1	ivw	3	-0.0504209	0.0484975	0.298498	0.978324	NA
IL_18	RP11-426C22.4	ivw	2	0.0194738	0.0490944	0.691618	0.999914	NA
IL_18	KCNE1	ivw	4	0.0275004	0.0307939	0.371831	0.991025	NA
IL_18	ATPAF2	ivw	4	-0.0133579	0.0162089	0.409878	0.994215	NA
IL_18	ANKRD18EP	ivw	6	-0.0780715	0.0427792	0.0680031	0.84412	NA
IL_18	SEC14L5	ivw	7	-0.00918331	0.02664	0.730306	0.999914	NA
IL_18	MAL	ivw	3	0.0628074	0.0322144	0.0512157	0.809875	NA
IL_18	RP11-278A23.2	ivw	3	-0.0167045	0.0296856	0.57363	0.999914	NA
IL_18	MTMR11	ivw	3	-0.01728	0.0239075	0.469811	0.998544	NA
IL_18	CHI3L2	ivw	15	-0.00835852	0.00786299	0.287773	0.975447	NA
IL_18	FEZ2	ivw	20	-0.00539157	0.0113816	0.635708	0.999914	NA
IL_18	IGFALS	ivw	2	-0.0488525	0.084163	0.561611	0.999914	NA
IL_18	AC159540.1	ivw	9	0.031985	0.0285623	0.262785	0.970334	NA
IL_18	TMEM109	ivw	3	-0.0324111	0.0195551	0.097434	0.8828	NA
IL_18	DNTTIP1	ivw	16	-0.0080389	0.0188006	0.668952	0.999914	NA
IL_18	RP11-395G23.3	ivw	4	-0.00905884	0.0855317	0.915652	0.999914	NA
IL_18	INTS4	ivw	13	-0.00419764	0.014873	0.777765	0.999914	NA
IL_18	FAM110B	ivw	4	0.0241897	0.0715052	0.735142	0.999914	NA
IL_18	ACBD3	ivw	3	-0.0127621	0.02444	0.601546	0.999914	NA
IL_18	NAA38	ivw	9	-0.000524748	0.0239717	0.982535	0.999914	NA
IL_18	TRPM2	ivw	2	-0.0331345	0.0661967	0.616691	0.999914	NA
IL_18	MZT1	ivw	2	0.132061	0.154264	0.391959	0.992703	NA
IL_18	ARL17B	ivw	7	-0.011724	0.0321523	0.71538	0.999914	NA
IL_18	RAB3D	ivw	2	0.168246	0.0589328	0.00430522	0.472273	Sufficient
IL_18	GNAO1	ivw	3	0.0317902	0.0501195	0.525892	0.999914	NA
IL_18	BIN2	ivw	2	-0.00867712	0.0304158	0.775427	0.999914	NA
IL_18	RP11-253D19.1	ivw	2	-0.0988458	0.0343805	0.00403954	0.463402	Sufficient
IL_18	PALD1	ivw	2	0.0752525	0.0491425	0.125692	0.911273	NA
IL_18	PDPK2	ivw	3	-0.0320743	0.0701048	0.647298	0.999914	NA
IL_18	RP11-523O18.5	ivw	3	-0.0593974	0.0359326	0.0983263	0.883893	NA
IL_18	AC093668.3	ivw	7	0.04718	0.0320597	0.141121	0.922877	NA
IL_18	ERC1	ivw	2	0.0533057	0.0549342	0.33187	0.983778	NA
IL_18	CD22	ivw	2	-0.0355269	0.0653718	0.586814	0.999914	NA
IL_18	PITPNA	ivw	6	0.0157136	0.0256051	0.53942	0.999914	NA
IL_18	IGLC6	ivw	4	0.0495949	0.0371575	0.181967	0.943543	NA
IL_18	SMC6	ivw	9	-0.00201142	0.0216996	0.926147	0.999914	NA
IL_18	AFG3L1P	ivw	3	0.0114016	0.0474331	0.810041	0.999914	NA
IL_18	NTMT1	ivw	3	0.0407618	0.0727272	0.575156	0.999914	NA
IL_18	MAN1A2	ivw	2	0.0156408	0.0280477	0.577083	0.999914	NA
IL_18	TM4SF1	ivw	3	-0.0154009	0.0726293	0.83207	0.999914	NA
IL_18	PNPLA6	ivw	2	0.0738884	0.0556702	0.184425	0.944792	NA
IL_18	ZNF721	ivw	5	-0.0155018	0.0197766	0.433132	0.996135	NA
IL_18	LUZP1	ivw	4	0.0457335	0.0185835	0.0138559	0.63341	Sufficient
IL_18	TCEA2	ivw	4	-0.00257575	0.0403017	0.94904	0.999914	NA
IL_18	DPEP2	ivw	5	0.0403659	0.0310008	0.192884	0.947317	NA
IL_18	PHF11	ivw	9	0.0301914	0.0281352	0.283234	0.974829	NA
IL_18	CREB5	ivw	11	0.0411108	0.0180327	0.0226198	0.703723	Sufficient
IL_18	ZNF841	ivw	3	-0.132508	0.077323	0.0865845	0.869208	NA
IL_18	SLC35C1	ivw	4	0.041996	0.0187898	0.0254149	0.719109	Sufficient
IL_18	SELL	ivw	19	0.00081853	0.00751898	0.913312	0.999914	NA
IL_18	RP11-418J17.1	ivw	6	0.000736937	0.016384	0.964124	0.999914	NA
IL_18	GDPD3	ivw	2	-0.0770768	0.052271	0.14033	0.922463	NA
IL_18	RP11-47I22.2	ivw	2	-0.0400415	0.0457217	0.381157	0.992358	NA
IL_18	EBAG9	ivw	3	0.0711159	0.0500347	0.155221	0.929635	NA
IL_18	ITGB3BP	ivw	7	-0.00656608	0.0124749	0.598649	0.999914	NA
IL_18	RP11-142C4.6	ivw	3	-0.0544681	0.0273772	0.0466416	0.797698	Sufficient
IL_18	RINT1	ivw	4	0.0265749	0.0508577	0.601299	0.999914	NA
IL_18	HBZ	ivw	13	-0.00181148	0.0126268	0.885924	0.999914	NA
IL_18	INCENP	ivw	4	0.0131582	0.0195999	0.502005	0.999594	NA
IL_18	RP11-923I11.1	ivw	4	-0.0546389	0.0241458	0.0236437	0.710819	Sufficient
IL_18	ICA1	ivw	3	-0.0659498	0.0628596	0.294105	0.977088	NA
IL_18	CXCR2P1	ivw	5	0.0405596	0.0307476	0.187131	0.946073	NA
IL_18	ANKRD36B	ivw	3	-0.035564	0.0605136	0.556732	0.999914	NA
IL_18	CTD-2358C21.4	ivw	4	0.0036428	0.0246785	0.88265	0.999914	NA
IL_18	KLHL42	ivw	3	0.00281187	0.0270537	0.91722	0.999914	NA
IL_18	CTSG	ivw	10	-0.0295363	0.0173586	0.0888429	0.872685	NA
IL_18	PREX1	ivw	3	0.0674724	0.101146	0.50472	0.999662	NA
IL_18	AC005488.1	ivw	11	-0.00725217	0.0317736	0.819456	0.999914	NA
IL_18	TRAV35	ivw	4	-0.0214914	0.0247589	0.385379	0.992457	NA
IL_18	RPL36	ivw	2	-0.0549383	0.0664122	0.408106	0.994114	NA
IL_18	snoU13	ivw	6	-0.0600318	0.0380005	0.114162	0.901916	NA
IL_18	SPATA13	ivw	4	-0.0764085	0.0663647	0.249591	0.967177	NA
IL_18	U3	ivw	2	0.0340367	0.0576424	0.554868	0.999914	NA
IL_18	IPMK	ivw	5	-0.0365618	0.0161706	0.0237592	0.711907	Sufficient
IL_18	COTL1	ivw	4	-0.0138914	0.0885459	0.875337	0.999914	NA
IL_18	FPR3	ivw	8	-0.00924423	0.0256091	0.718118	0.999914	NA
IL_18	RP11-488C13.6	ivw	2	0.0859599	0.0499712	0.0853977	0.867759	NA
IL_18	LSM14A	ivw	2	0.0310259	0.0313304	0.322036	0.982158	NA
IL_18	SEPHS2	ivw	2	-0.0544019	0.0516027	0.29177	0.976473	NA
IL_18	GIT1	ivw	6	-0.00452785	0.0231524	0.844949	0.999914	NA
IL_18	AP001610.5	ivw	4	-0.0365924	0.0383447	0.339931	0.985341	NA
IL_18	AC007292.6	ivw	2	0.0287941	0.0680975	0.672414	0.999914	NA
IL_18	NSFP1	ivw	8	-0.00894504	0.0201851	0.657657	0.999914	NA
IL_18	NECAB2	ivw	13	0.0113311	0.016543	0.493375	0.99883	NA
IL_18	DDIT4L	ivw	2	-0.0314433	0.0659047	0.633289	0.999914	NA
IL_18	TPSAB1	ivw	8	-0.0186044	0.0233135	0.424863	0.995547	NA
IL_18	CECR5	ivw	6	0.0343451	0.0326375	0.292651	0.976675	NA
IL_18	TMEM70	ivw	3	0.0463798	0.0542194	0.392325	0.992703	NA
IL_18	STAT2	ivw	2	0.0154103	0.0219245	0.48213	0.998544	NA
IL_18	GLTSCR1L	ivw	3	-0.0641227	0.0438847	0.143971	0.923608	NA
IL_18	POLL	ivw	2	0.0193619	0.136458	0.887167	0.999914	NA
IL_18	FAM84B	ivw	9	-0.011995	0.0300292	0.689567	0.999914	NA
IL_18	AC006129.4	ivw	3	-0.00540235	0.0445154	0.903407	0.999914	NA
IL_18	IRAK4	ivw	2	0.00182224	0.0365006	0.960183	0.999914	NA
IL_18	PTPLA	ivw	4	0.0265978	0.0365526	0.466824	0.998544	NA
IL_18	TRBV28	ivw	14	0.0140248	0.0168223	0.404449	0.993574	NA
IL_18	THBS1	ivw	12	-0.00774734	0.0177618	0.662706	0.999914	NA
IL_18	LOC440461	ivw	3	0.0853808	0.0395833	0.0310064	0.745322	Sufficient
IL_18	RNF4	ivw	2	-0.0439792	0.0603987	0.466523	0.998544	NA
IL_18	SERAC1	ivw	9	-0.0146001	0.0241444	0.545379	0.999914	NA
IL_18	GRK4	ivw	7	0.0257895	0.0227995	0.257994	0.96922	NA
IL_18	GAK	ivw	3	-0.0179121	0.0710953	0.801084	0.999914	NA
IL_18	CCNI	ivw	2	-0.0986989	0.0524436	0.0598358	0.829676	NA
IL_18	CTD-2336O2.1	ivw	7	-0.0100442	0.0303525	0.740706	0.999914	NA
IL_18	LINC00493	ivw	2	0.0587043	0.0584313	0.315055	0.980985	NA
IL_18	SFTPB	ivw	2	-0.119572	0.115647	0.301162	0.978689	NA
IL_18	LRRC37B	ivw	2	0.0141377	0.0339884	0.677442	0.999914	NA
IL_18	DISP1	ivw	4	-0.0236448	0.0241287	0.327113	0.983024	NA
IL_18	GZMH	ivw	2	-0.0164634	0.152145	0.913831	0.999914	NA
IL_18	PGLYRP2	ivw	2	0.063801	0.0709312	0.368399	0.990782	NA
IL_18	PDE5A	ivw	3	0.0416595	0.0511611	0.415484	0.994394	NA
IL_18	EFTUD1	ivw	3	-0.150446	0.0626867	0.0163964	0.658412	Sufficient
IL_18	DDX43	ivw	3	0.0523557	0.0377052	0.164969	0.935338	NA
IL_18	NUB1	ivw	3	0.0257758	0.0526431	0.624394	0.999914	NA
IL_18	IL1RAP	ivw	5	-0.0127526	0.0357363	0.721203	0.999914	NA
IL_18	PLAA	ivw	2	-0.117299	0.0940848	0.212494	0.95465	NA
IL_18	ZNF189	ivw	2	0.0194963	0.0248606	0.432907	0.996135	NA
IL_18	FAM185A	ivw	4	0.0436334	0.0418859	0.297541	0.977959	NA
IL_18	SNAI3	ivw	7	-0.0382391	0.022302	0.0864176	0.868785	NA
IL_18	ZNF718	ivw	3	0.0415155	0.0341314	0.223854	0.95943	NA
IL_18	RBM47	ivw	6	-0.0178607	0.03894	0.64647	0.999914	NA
IL_18	PRR13	ivw	2	0.0411327	0.0324548	0.205018	0.951408	NA
IL_18	AC083949.1	ivw	4	0.0305594	0.077852	0.694666	0.999914	NA
IL_18	TSC22D4	ivw	5	-0.0413297	0.0396209	0.296888	0.977677	NA
IL_18	AP000807.1	ivw	4	-0.00233104	0.0281036	0.933896	0.999914	NA
IL_18	TRGJP2	ivw	2	-0.0182242	0.0386003	0.636837	0.999914	NA
IL_18	NIPAL3	ivw	3	-0.0223478	0.0199415	0.262431	0.970334	NA
IL_18	HSD3B7	ivw	3	-0.0547865	0.0445117	0.218385	0.956984	NA
IL_18	ST6GALNAC3	ivw	7	0.0145671	0.0125596	0.246114	0.965821	NA
IL_18	RNF125	ivw	3	0.0183027	0.0867313	0.832866	0.999914	NA
IL_18	PADI6	ivw	8	0.0144989	0.0115807	0.210574	0.953792	NA
IL_18	DUS2L	ivw	16	0.0268143	0.0109613	0.0144342	0.639773	Sufficient
IL_18	KCTD13	ivw	2	0.0361993	0.059714	0.544374	0.999914	NA
IL_18	TMBIM1	ivw	2	0.00808713	0.0478741	0.865855	0.999914	NA
IL_18	IVNS1ABP	ivw	5	-0.0135296	0.018578	0.466454	0.998544	NA
IL_18	ADAM23	ivw	3	0.0781383	0.0721087	0.278534	0.9736	NA
IL_18	HBS1L	ivw	2	-0.0802349	0.0451548	0.0755875	0.856266	NA
IL_18	TP53RK	ivw	3	-0.21198	0.0820132	0.00974608	0.58239	Sufficient
IL_18	GPR125	ivw	3	-0.0704961	0.0772508	0.361473	0.989786	NA
IL_18	TSPAN31	ivw	5	-0.00577698	0.0116859	0.621057	0.999914	NA
IL_18	ALG1L6P	ivw	3	-0.021892	0.0467056	0.639267	0.999914	NA
IL_18	MVD	ivw	3	0.0185627	0.0434269	0.669054	0.999914	NA
IL_18	NFRKB	ivw	7	0.0176505	0.0178859	0.323724	0.982616	NA
IL_18	CTGF	ivw	2	0.050367	0.0434609	0.246495	0.96585	NA
IL_18	FAM151B	ivw	2	0.0140492	0.0518424	0.786392	0.999914	NA
IL_18	MED4	ivw	10	0.00305068	0.0131382	0.816384	0.999914	NA
IL_18	ZNF248	ivw	4	0.0151906	0.0258842	0.557293	0.999914	NA
IL_18	PPP1R12C	ivw	2	-0.0289225	0.201435	0.88583	0.999914	NA
IL_18	CES1P1	ivw	4	0.00461961	0.0434346	0.915299	0.999914	NA
IL_18	SEMA4A	ivw	21	0.00289101	0.00660251	0.661484	0.999914	NA
IL_18	SRD5A1	ivw	2	0.015858	0.0371768	0.669702	0.999914	NA
IL_18	CLIC3	ivw	3	-0.0522849	0.0416871	0.209761	0.953449	NA
IL_18	BUD31	ivw	2	-0.0846159	0.10623	0.425722	0.995755	NA
IL_18	TBC1D2B	ivw	5	-0.033677	0.0398791	0.398403	0.992865	NA
IL_18	UQCRH	ivw	2	0.00654763	0.0212398	0.757876	0.999914	NA
IL_18	TPH1	ivw	2	0.01991	0.044124	0.651825	0.999914	NA
IL_18	ANKRD55	ivw	16	-0.0175422	0.0128813	0.17325	0.940469	NA
IL_18	TNFSF14	ivw	2	0.0602049	0.044702	0.178043	0.94263	NA
IL_18	TCEA3	ivw	3	0.0673111	0.0233863	0.0039991	0.462053	Sufficient
IL_18	ACTR1B	ivw	5	0.0295604	0.020393	0.147187	0.924828	NA
IL_18	CCDC109B	ivw	4	-0.0245855	0.0331338	0.458083	0.998058	NA
IL_18	ZNF469	ivw	3	0.022159	0.103899	0.831112	0.999914	NA
IL_18	GPATCH2L	ivw	3	0.0953922	0.0543159	0.0790461	0.858996	NA
IL_18	TIMM44	ivw	3	0.000795977	0.0426347	0.985105	0.999914	NA
IL_18	CYB5D2	ivw	4	-0.0288435	0.0218377	0.186563	0.945818	NA
IL_18	UTP14C	ivw	2	0.0455554	0.0752974	0.545175	0.999914	NA
IL_18	RP4-724E16.2	ivw	4	0.002509	0.0398856	0.949842	0.999914	NA
IL_18	FAM173A	ivw	2	-0.0291165	0.050893	0.567247	0.999914	NA
IL_18	ARHGEF17	ivw	7	0.0074529	0.00775932	0.336799	0.984689	NA
IL_18	TCEANC2	ivw	4	0.0311806	0.0375178	0.405923	0.993918	NA
IL_18	HENMT1	ivw	5	0.0327231	0.0245665	0.182852	0.943818	NA
IL_18	BAIAP2L2	ivw	5	0.0473064	0.0361941	0.191206	0.947146	NA
IL_18	CAPN11	ivw	4	0.0584672	0.0278115	0.0355301	0.764265	Sufficient
IL_18	HPGD	ivw	11	0.00313644	0.017498	0.857745	0.999914	NA
IL_18	NDUFAF1	ivw	2	-0.00829746	0.0284309	0.770404	0.999914	NA
IL_18	ESM1	ivw	2	0.0910898	0.0455894	0.0457112	0.795346	Sufficient
IL_18	C11orf68	ivw	2	-0.00426754	0.0257084	0.868159	0.999914	NA
IL_18	TSPO	ivw	7	0.00479623	0.0260693	0.854029	0.999914	NA
IL_18	MKNK1-AS1	ivw	4	-0.000620203	0.0269534	0.981642	0.999914	NA
IL_18	MYD88	ivw	2	0.0354257	0.065198	0.586885	0.999914	NA
IL_18	SH2B2	ivw	3	0.0227363	0.0712164	0.749532	0.999914	NA
IL_18	C4BPA	ivw	7	0.0122531	0.0138723	0.377083	0.99179	NA
IL_18	SNORD12B	ivw	4	-0.0326968	0.0247588	0.186631	0.945818	NA
IL_18	DIRC3	ivw	2	0.0892051	0.0630297	0.156984	0.930516	NA
IL_18	CAPG	ivw	10	-0.00979844	0.0185041	0.596439	0.999914	NA
IL_18	NBPF12	ivw	3	-0.00877855	0.0333948	0.79265	0.999914	NA
IL_18	RP11-57H14.2	ivw	3	-0.0243161	0.036865	0.509512	0.999662	NA
IL_18	RP11-541N10.3	ivw	2	0.043449	0.0364716	0.233532	0.962732	NA
IL_18	DET1	ivw	3	0.0108662	0.0476883	0.819756	0.999914	NA
IL_18	NOV	ivw	4	-0.059307	0.03858	0.124233	0.91075	NA
IL_18	MLLT4	ivw	3	-0.0868675	0.115469	0.451871	0.997686	NA
IL_18	TPST1	ivw	7	-0.024192	0.0190025	0.202983	0.950355	NA
IL_18	HOMER2	ivw	5	-0.00328625	0.0411871	0.936405	0.999914	NA
IL_18	LAT2	ivw	5	-0.0585841	0.0461073	0.203869	0.950647	NA
IL_18	TUB	ivw	2	-0.0257689	0.0531423	0.627744	0.999914	NA
IL_18	MCMBP	ivw	9	-0.000292402	0.0118725	0.980351	0.999914	NA
IL_18	GATC	ivw	3	-0.0155201	0.0260026	0.550596	0.999914	NA
IL_18	FAM20B	ivw	3	0.0416464	0.0234257	0.0754346	0.856019	NA
IL_18	POLR1D	ivw	9	0.00505051	0.0244398	0.836282	0.999914	NA
IL_18	LRRC6	ivw	20	0.0353299	0.0111151	0.00148012	0.344259	Sufficient
IL_18	MCPH1	ivw	3	0.122453	0.0747258	0.101275	0.887031	NA
IL_18	CCZ1	ivw	12	-0.00125867	0.0227112	0.955803	0.999914	NA
IL_18	ELF2	ivw	3	-0.0141619	0.0488044	0.771681	0.999914	NA
IL_18	SMIM4	ivw	3	-0.0224394	0.0557785	0.687468	0.999914	NA
IL_18	HIBCH	ivw	11	-0.00193999	0.0196923	0.921523	0.999914	NA
IL_18	PKD1P1	ivw	15	0.0142728	0.0146282	0.32921	0.98352	NA
IL_18	TMEM189	ivw	2	-0.0111126	0.0309986	0.719978	0.999914	NA
IL_18	THG1L	ivw	9	0.0110111	0.0166794	0.509148	0.999662	NA
IL_18	ZNF790-AS1	ivw	3	0.00465391	0.0629911	0.941104	0.999914	NA
IL_18	BCAT2	ivw	3	0.00245905	0.0318153	0.938392	0.999914	NA
IL_18	TMEM176B	ivw	16	0.0104747	0.013324	0.431779	0.996135	NA
IL_18	MMP24-AS1	ivw	3	0.0706585	0.0278546	0.0111908	0.602533	Sufficient
IL_18	RP4-564F22.2	ivw	18	-0.017765	0.0100106	0.0759609	0.856373	NA
IL_18	KCNK13	ivw	2	0.0431168	0.0307273	0.160555	0.93279	NA
IL_18	HCLS1	ivw	20	-0.020089	0.0102251	0.0494513	0.805709	Sufficient
IL_18	PLXNA2	ivw	5	0.0641216	0.0332604	0.0538721	0.819161	NA
IL_18	HNRPLL	ivw	4	0.0147779	0.0433531	0.733199	0.999914	NA
IL_18	MEI1	ivw	12	0.00959557	0.0241288	0.690865	0.999914	NA
IL_18	CNTNAP2	ivw	5	-0.00586724	0.0278736	0.833282	0.999914	NA
IL_18	ACP5	ivw	16	-0.0098349	0.0160773	0.54072	0.999914	NA
IL_18	PICALM	ivw	3	-0.0455738	0.026198	0.081931	0.863662	NA
IL_18	NAGK	ivw	9	0.035038	0.020783	0.091816	0.877583	NA
IL_18	RP9	ivw	2	-0.0741089	0.0559232	0.185108	0.945159	NA
IL_18	UHRF1BP1	ivw	25	0.0115105	0.0161517	0.47606	0.998544	NA
IL_18	MXI1	ivw	4	-0.00229079	0.017836	0.897803	0.999914	NA
IL_18	TSPAN3	ivw	13	0.019358	0.0206417	0.348344	0.986907	NA
IL_18	ACVR2B	ivw	5	-0.0511782	0.0280294	0.0678689	0.843641	NA
IL_18	TMEM44	ivw	4	0.0108112	0.0372125	0.771414	0.999914	NA
IL_18	UBE2Q2	ivw	8	0.00446379	0.0237815	0.851111	0.999914	NA
IL_18	FAM177A1	ivw	4	-0.0164876	0.0374595	0.659831	0.999914	NA
IL_18	IRF6	ivw	8	-0.0217785	0.0140342	0.120706	0.907572	NA
IL_18	MAP7	ivw	3	-0.0200735	0.0267818	0.453543	0.997756	NA
IL_18	AF001548.5	ivw	11	-0.0204062	0.0170202	0.230553	0.962209	NA
IL_18	PHF20L1	ivw	2	-0.0263052	0.0935604	0.77859	0.999914	NA
IL_18	FAM211A	ivw	4	-0.0213898	0.0522943	0.68252	0.999914	NA
IL_18	CHMP2B	ivw	6	-0.0450479	0.0230295	0.0504535	0.807585	NA
IL_18	TFF3	ivw	4	0.00369192	0.042099	0.930118	0.999914	NA
IL_18	RBPJ	ivw	5	0.0104146	0.0262378	0.691419	0.999914	NA
IL_18	LRRC8D	ivw	8	0.0247013	0.0159108	0.120547	0.907214	NA
IL_18	SF3B5	ivw	2	-0.111097	0.0923507	0.22898	0.961461	NA
IL_18	RABEP1	ivw	18	-0.00742587	0.0119557	0.534524	0.999914	NA
IL_18	IQCB1	ivw	18	-0.0181741	0.012736	0.153582	0.928881	NA
IL_18	SYMPK	ivw	6	0.0261438	0.0306604	0.393832	0.992703	NA
IL_18	PPM1H	ivw	3	-0.0341812	0.0355164	0.335845	0.984378	NA
IL_18	PLEKHG5	ivw	2	-0.00739673	0.025401	0.7709	0.999914	NA
IL_18	CTD-2240H23.2	ivw	4	-0.0389429	0.0405547	0.336926	0.984699	NA
IL_18	DLEU1	ivw	10	-0.0451841	0.0211018	0.0322546	0.751576	Sufficient
IL_18	SLC41A1	ivw	4	-0.0675626	0.0180315	0.000179013	0.14085	Sufficient
IL_18	TBL2	ivw	4	0.0142708	0.0223423	0.522997	0.999914	NA
IL_18	CPPED1	ivw	2	0.0753872	0.0980336	0.441897	0.996135	NA
IL_18	SLC15A4	ivw	2	-0.00681261	0.0498509	0.8913	0.999914	NA
IL_18	DUSP19	ivw	2	0.0653194	0.0583155	0.262669	0.970334	NA
IL_18	SLC8A1	ivw	4	-0.00873322	0.0449806	0.846054	0.999914	NA
IL_18	KIAA0391	ivw	11	-0.0351671	0.0213291	0.0991915	0.885142	NA
IL_18	PRAM1	ivw	2	0.00338212	0.0473254	0.943028	0.999914	NA
IL_18	NABP1	ivw	4	-0.0495053	0.0761233	0.515478	0.999914	NA
IL_18	ARVCF	ivw	3	-0.0208247	0.0535997	0.697629	0.999914	NA
IL_18	CBLB	ivw	8	-0.00823992	0.0262527	0.753621	0.999914	NA
IL_18	ADTRP	ivw	4	0.107202	0.0479021	0.0252247	0.71824	Sufficient
IL_18	CTC-510F12.4	ivw	11	-0.0444088	0.0196011	0.0234742	0.709567	Sufficient
IL_18	CTD-3018O17.3	ivw	6	0.0222688	0.0271723	0.412478	0.994221	NA
IL_18	LDHC	ivw	9	-0.00147866	0.0143577	0.917973	0.999914	NA
IL_18	LINC00342	ivw	2	0.074955	0.0557182	0.178544	0.942914	NA
IL_18	RPS23	ivw	27	-0.00883185	0.00781654	0.258522	0.969326	NA
IL_18	NCOR2	ivw	7	0.0539444	0.0470608	0.251683	0.967935	NA
IL_18	CTD-2337J16.1	ivw	3	-0.0112467	0.05724	0.844232	0.999914	NA
IL_18	OARD1	ivw	2	0.0309192	0.22777	0.892021	0.999914	NA
IL_18	PSME4	ivw	3	0.0273126	0.0393407	0.487519	0.998544	NA
IL_18	PAFAH1B1	ivw	4	-0.0282848	0.0519707	0.586272	0.999914	NA
IL_18	NSF	ivw	3	-0.0504642	0.14537	0.728485	0.999914	NA
IL_18	AC104653.1	ivw	2	0.129203	0.149065	0.386078	0.992457	NA
IL_18	DUSP12	ivw	3	0.00767776	0.0241311	0.750357	0.999914	NA
IL_18	PRR11	ivw	3	-0.0621368	0.0271622	0.0221599	0.700225	Sufficient
IL_18	STX4	ivw	5	0.0379928	0.0257777	0.140519	0.922593	NA
IL_18	ENTPD5	ivw	2	0.140071	0.0552872	0.0112923	0.603999	Sufficient
IL_18	PLIN1	ivw	2	0.114945	0.0790171	0.145757	0.924734	NA
IL_18	SGCE	ivw	2	-0.0623733	0.0332332	0.0605405	0.830595	NA
IL_18	CCNT2	ivw	3	0.00418353	0.0441832	0.924564	0.999914	NA
IL_18	AC090804.1	ivw	2	0.0105274	0.0361411	0.770833	0.999914	NA
IL_18	KRTCAP3	ivw	3	-0.0521803	0.0274177	0.05702	0.823799	NA
IL_18	TNPO1	ivw	2	0.0423542	0.0807157	0.599769	0.999914	NA
IL_18	KCNMA1	ivw	11	-0.00826488	0.0131156	0.528591	0.999914	NA
IL_18	CLYBL	ivw	11	0.00416492	0.014663	0.776377	0.999914	NA
IL_18	RP11-566E18.3	ivw	4	0.0555954	0.0257479	0.030833	0.744864	Sufficient
IL_18	MOK	ivw	2	0.0622081	0.0471578	0.187119	0.946062	NA
IL_18	GSPT1	ivw	7	-0.0300333	0.0451657	0.506077	0.999662	NA
IL_18	PATL1	ivw	2	0.00284984	0.0498084	0.954373	0.999914	NA
IL_18	GABPB2	ivw	2	-0.00741239	0.0230281	0.747541	0.999914	NA
IL_18	GGPS1	ivw	4	-0.0243491	0.0266354	0.360631	0.989232	NA
IL_18	CCDC28A	ivw	5	0.0259446	0.0490188	0.596613	0.999914	NA
IL_18	TRPC2	ivw	4	0.0508009	0.0193595	0.0086881	0.563077	Sufficient
IL_18	SPRYD4	ivw	13	-0.00157595	0.00760404	0.835814	0.999914	NA
IL_18	TPP1	ivw	7	-0.00785992	0.0124037	0.526292	0.999914	NA
IL_18	MAN1C1	ivw	3	0.0172068	0.0395874	0.663813	0.999914	NA
IL_18	TMEM144	ivw	11	0.00243388	0.0154695	0.874981	0.999914	NA
IL_18	CD33	ivw	5	0.0130456	0.0382974	0.733376	0.999914	NA
IL_18	SLC5A6	ivw	10	0.0288832	0.029325	0.324656	0.982616	NA
IL_18	RNF121	ivw	2	-0.0101015	0.0383196	0.79208	0.999914	NA
IL_18	RPL8	ivw	8	-0.021103	0.0146694	0.150271	0.926937	NA
IL_18	SP100	ivw	5	-0.0438811	0.0437769	0.316161	0.981124	NA
IL_18	ZNF506	ivw	2	-0.0171736	0.0639693	0.78834	0.999914	NA
IL_18	AC017074.2	ivw	2	0.0683114	0.0979671	0.485622	0.998544	NA
IL_18	LRRC37A16P	ivw	4	-0.019974	0.0311563	0.521465	0.999914	NA
IL_18	FASTKD2	ivw	2	0.075736	0.0935555	0.41821	0.994761	NA
IL_18	PPA1	ivw	10	-0.0167472	0.0119618	0.161497	0.933489	NA
IL_18	ARSG	ivw	6	0.0523643	0.0473342	0.268611	0.971473	NA
IL_18	AQP9	ivw	3	0.0550274	0.0465147	0.236804	0.963297	NA
IL_18	ZNF496	ivw	3	0.0290223	0.0273244	0.288173	0.975551	NA
IL_18	YME1L1	ivw	3	0.0528344	0.0263204	0.0447116	0.793038	Sufficient
IL_18	DYM	ivw	4	-0.0391905	0.0365076	0.283051	0.974602	NA
IL_18	PITPNM3	ivw	2	0.0128124	0.07652	0.867025	0.999914	NA
IL_18	CMPK1	ivw	2	0.0115906	0.0244454	0.635398	0.999914	NA
IL_18	EZH2	ivw	2	-0.0203821	0.0385848	0.597332	0.999914	NA
IL_18	FAM101B	ivw	5	0.0363006	0.0389901	0.351842	0.987486	NA
IL_18	HEXDC	ivw	5	-0.0361288	0.0275994	0.190519	0.946825	NA
IL_18	S100A9	ivw	4	0.0125527	0.0399278	0.753229	0.999914	NA
IL_18	FAM136A	ivw	4	-0.00484916	0.0336812	0.885522	0.999914	NA
IL_18	AC011816.1	ivw	6	-0.0852828	0.0277334	0.00210436	0.381313	Sufficient
IL_18	KCTD15	ivw	3	0.00632293	0.0237285	0.789878	0.999914	NA
IL_18	CTD-3214H19.6	ivw	4	0.00651531	0.0252516	0.796395	0.999914	NA
IL_18	GLB1L	ivw	11	0.0132615	0.0191161	0.487849	0.998544	NA
IL_18	GSTZ1	ivw	8	-0.00710635	0.022853	0.755831	0.999914	NA
IL_18	AC108488.4	ivw	2	-0.0647071	0.107291	0.546443	0.999914	NA
IL_18	CTC-462L7.1	ivw	3	-0.0367342	0.0296557	0.215461	0.955872	NA
IL_18	SHC1	ivw	4	-0.0307032	0.0198483	0.121889	0.908485	NA
IL_18	CTD-3131K8.2	ivw	3	-0.0436121	0.0435253	0.316346	0.981149	NA
IL_18	C19orf59	ivw	2	0.160312	0.106952	0.133896	0.917347	NA
IL_18	CAMK1D	ivw	13	-0.0222405	0.0163079	0.172635	0.940037	NA
IL_18	FCN1	ivw	12	0.0249656	0.0174641	0.152849	0.928238	NA
IL_18	FUCA1	ivw	14	0.0212195	0.0125335	0.0904519	0.874842	NA
IL_18	LINC00211	ivw	5	0.00744556	0.0390938	0.848953	0.999914	NA
IL_18	MRPS35	ivw	2	0.0345	0.02357	0.14327	0.923608	NA
IL_18	CD96	ivw	11	-0.00288765	0.0199595	0.884967	0.999914	NA
IL_18	LRWD1	ivw	13	-0.0311941	0.0130619	0.0169322	0.662334	Sufficient
IL_18	ABCA7	ivw	5	0.0199811	0.0273025	0.464267	0.998446	NA
IL_18	SP110	ivw	8	0.0101963	0.0157	0.51605	0.999914	NA
IL_18	PLEK2	ivw	3	-0.2215	0.114644	0.0533513	0.816757	NA
IL_18	PRSS57	ivw	3	-0.0323157	0.0364632	0.375481	0.991616	NA
IL_18	TRIO	ivw	2	0.000124963	0.104867	0.999049	0.999932	NA
IL_18	GATA2	ivw	2	0.0532656	0.0711147	0.453851	0.997791	NA
IL_18	EFCAB13	ivw	2	-0.0687584	0.0582638	0.237951	0.963401	NA
IL_18	CTD-2006K23.1	ivw	4	0.0120585	0.0494517	0.807351	0.999914	NA
IL_18	HSPBP1	ivw	2	0.0254702	0.0722236	0.724345	0.999914	NA
IL_18	SPAG7	ivw	12	0.00675517	0.0200779	0.736533	0.999914	NA
IL_18	GOLGA8O	ivw	3	-0.0100003	0.0793561	0.899718	0.999914	NA
IL_18	EVI2A	ivw	6	-0.0456023	0.0379089	0.228998	0.961461	NA
IL_18	BZW2	ivw	2	-0.0103403	0.0489543	0.832714	0.999914	NA
IL_18	KIAA1715	ivw	4	0.0491814	0.0833175	0.554997	0.999914	NA
IL_18	USP12-AS2	ivw	3	0.0306495	0.0747967	0.681975	0.999914	NA
IL_18	RP11-701P16.5	ivw	4	-0.0283762	0.0475227	0.550435	0.999914	NA
IL_18	GTF2IRD2	ivw	2	-0.15823	0.0554256	0.00430624	0.472273	Sufficient
IL_18	ARL6IP5	ivw	5	0.0852073	0.0505762	0.0920402	0.877835	NA
IL_18	RP11-350F4.2	ivw	2	-0.0816553	0.0460624	0.0762764	0.856699	NA
IL_18	ATP8A2	ivw	2	0.0386166	0.0578721	0.504597	0.999662	NA
IL_18	AIG1	ivw	3	0.0195289	0.0372973	0.600556	0.999914	NA
IL_18	TMEM9B-AS1	ivw	9	-0.000578381	0.0203408	0.977316	0.999914	NA
IL_18	RP11-770G2.2	ivw	3	0.00691343	0.0254373	0.785789	0.999914	NA
IL_18	TNS1	ivw	5	-0.0283973	0.0491771	0.563635	0.999914	NA
IL_18	EIF5	ivw	10	-0.0209762	0.0188305	0.265302	0.970548	NA
IL_18	ZNF816	ivw	5	-0.0147644	0.0441725	0.738196	0.999914	NA
IL_18	OSBPL11	ivw	2	-0.0371662	0.0650613	0.567831	0.999914	NA
IL_18	YTHDF3	ivw	2	-0.103943	0.0631455	0.0997449	0.886099	NA
IL_18	GLYATL1P1	ivw	2	-0.0812383	0.0373892	0.0297972	0.740189	Sufficient
IL_18	CTB-114C7.4	ivw	4	0.0686848	0.052766	0.193023	0.947317	NA
IL_18	AC011515.2	ivw	2	0.0247019	0.100316	0.805495	0.999914	NA
IL_18	RAB37	ivw	2	0.139449	0.164247	0.395871	0.992865	NA
IL_18	WDR36	ivw	2	0.0315582	0.0772902	0.683048	0.999914	NA
IL_18	IGSF9B	ivw	3	0.0110525	0.0254771	0.66442	0.999914	NA
IL_18	RP11-203J24.8	ivw	2	-0.0559174	0.0508331	0.271324	0.972263	NA
IL_18	PDZK1IP1	ivw	12	-0.0215655	0.00976002	0.0271349	0.727335	Sufficient
IL_18	DENND2D	ivw	9	0.0246277	0.0183163	0.178762	0.942914	NA
IL_18	RP11-678G14.3	ivw	12	0.0236584	0.0181414	0.192197	0.947317	NA
IL_18	RP11-166N6.2	ivw	4	0.0334139	0.0255905	0.19165	0.947284	NA
IL_18	RUFY1	ivw	17	0.0236139	0.0158055	0.135167	0.918169	NA
IL_18	KSR1	ivw	7	-0.0501466	0.0240707	0.0372234	0.768222	Sufficient
IL_18	ATP8A1	ivw	4	-0.0459637	0.0511741	0.369088	0.990782	NA
IL_18	LRRC28	ivw	10	0.00267578	0.0227928	0.906546	0.999914	NA
IL_18	SLCO4C1	ivw	6	0.0448476	0.0383588	0.242339	0.964708	NA
IL_18	TRBV4-2	ivw	7	-0.0226002	0.0236261	0.338781	0.985044	NA
IL_18	AP001055.6	ivw	2	-0.00463845	0.0752733	0.950864	0.999914	NA
IL_18	EIF2AK4	ivw	3	-0.0153167	0.03967	0.699421	0.999914	NA
IL_18	RECQL	ivw	2	0.0150859	0.0254516	0.553362	0.999914	NA
IL_18	RP11-64K12.2	ivw	3	0.00453999	0.0390788	0.907514	0.999914	NA
IL_18	SCN4A	ivw	2	-0.0472289	0.159379	0.766978	0.999914	NA
IL_18	GPR155	ivw	2	0.0255834	0.0581347	0.659886	0.999914	NA
IL_18	TTC39B	ivw	15	-0.0108647	0.0165267	0.510921	0.999662	NA
IL_18	CRLF3	ivw	2	-0.0312359	0.100291	0.755457	0.999914	NA
IL_18	STXBP5-AS1	ivw	2	-0.0681172	0.073455	0.353753	0.98775	NA
IL_18	SORCS2	ivw	2	-0.00258758	0.0715009	0.971131	0.999914	NA
IL_18	IL27	ivw	2	-0.0719707	0.0766605	0.347821	0.986796	NA
IL_18	ZNF232	ivw	5	0.0110512	0.0300414	0.712974	0.999914	NA
IL_18	MOGS	ivw	2	-0.11422	0.0752616	0.129104	0.914167	NA
IL_18	EHBP1L1	ivw	4	0.038263	0.0644091	0.55247	0.999914	NA
IL_18	CDC7	ivw	17	-0.0135279	0.00932845	0.147008	0.92477	NA
IL_18	SDHA	ivw	2	0.025279	0.0686412	0.712666	0.999914	NA
IL_18	PIK3R5	ivw	2	0.0519727	0.0901551	0.56429	0.999914	NA
IL_18	TRIP4	ivw	2	-0.0555208	0.032307	0.0856989	0.868154	NA
IL_18	CHN2	ivw	14	-0.00251872	0.0154277	0.870314	0.999914	NA
IL_18	AC131056.3	ivw	3	-0.088811	0.0699543	0.204242	0.950647	NA
IL_18	XPC	ivw	3	0.0531894	0.0560399	0.342552	0.985637	NA
IL_18	NGLY1	ivw	2	0.0476037	0.177471	0.78852	0.999914	NA
IL_18	GPR160	ivw	4	0.0111363	0.0207413	0.591329	0.999914	NA
IL_18	MAPKAPK3	ivw	6	0.0158854	0.016573	0.337807	0.984848	NA
IL_18	CD59	ivw	8	-0.0222742	0.0128531	0.0830986	0.865396	NA
IL_18	NT5DC3	ivw	16	-0.00650674	0.00994911	0.51311	0.999825	NA
IL_18	LRRC3DN	ivw	3	0.0168939	0.0297127	0.569645	0.999914	NA
IL_18	BNIPL	ivw	7	0.036195	0.0133504	0.00670496	0.528126	Sufficient
IL_18	SUMF2	ivw	7	-0.0208994	0.0237519	0.37891	0.991997	NA
IL_18	ADAM1A	ivw	7	0.0105713	0.0311069	0.733979	0.999914	NA
IL_18	CTU2	ivw	3	0.0192851	0.0340472	0.571107	0.999914	NA
IL_18	PHLPP2	ivw	7	0.0187676	0.0321621	0.559537	0.999914	NA
IL_18	STAG3L1	ivw	5	-0.00429116	0.0202488	0.832168	0.999914	NA
IL_18	ZBED4	ivw	2	0.0167954	0.052306	0.748136	0.999914	NA
IL_18	RP11-252K23.2	ivw	2	0.0489133	0.0307193	0.111325	0.898738	NA
IL_18	BMP8A	ivw	4	-0.0037213	0.0368714	0.919609	0.999914	NA
IL_18	ZFP37	ivw	4	0.0382932	0.0320611	0.232328	0.962708	NA
IL_18	CLCN7	ivw	8	-0.000524407	0.0178169	0.976519	0.999914	NA
IL_18	XRCC6BP1	ivw	13	-0.00997036	0.011492	0.385619	0.992457	NA
IL_18	CLEC18C	ivw	3	0.0278919	0.0554974	0.61526	0.999914	NA
IL_18	CKAP4	ivw	4	0.0399106	0.037296	0.284572	0.974905	NA
IL_18	RP11-276A18.2	ivw	3	-0.0177412	0.0574878	0.757619	0.999914	NA
IL_18	AC005534.9	ivw	2	-0.185161	0.0687026	0.00703649	0.535148	Sufficient
IL_18	CLIC4	ivw	4	-0.0349762	0.0226247	0.122122	0.908485	NA
IL_18	TAPT1	ivw	6	-0.0497854	0.0308552	0.106632	0.893447	NA
IL_18	RP1-56K13.2	ivw	2	-0.0393614	0.126534	0.755744	0.999914	NA
IL_18	FADS2	ivw	11	5.04406e-05	0.0114089	0.996472	0.999914	NA
IL_18	STOML1	ivw	4	0.0228776	0.0364312	0.530025	0.999914	NA
IL_18	RNLS	ivw	3	-0.018741	0.0287434	0.514394	0.999914	NA
IL_18	LINC00341	ivw	6	-0.0346128	0.0328989	0.292755	0.976723	NA
IL_18	KLRF1	ivw	2	0.053644	0.0809066	0.507308	0.999662	NA
IL_18	PHC3	ivw	2	-0.00247099	0.0848204	0.976759	0.999914	NA
IL_18	AP4B1-AS1	ivw	2	-0.0299288	0.0768053	0.69678	0.999914	NA
IL_18	RP4-647J21.1	ivw	7	-0.0479907	0.0239322	0.0449336	0.793487	Sufficient
IL_18	DPY19L2	ivw	5	0.0300715	0.0429614	0.483949	0.998544	NA
IL_18	MORC2	ivw	3	0.0394372	0.0364418	0.279166	0.973814	NA
IL_18	GSDMD	ivw	4	0.0115654	0.0321353	0.718924	0.999914	NA
IL_18	PER3	ivw	5	0.0219857	0.0193783	0.256564	0.968969	NA
IL_18	RP11-326C3.7	ivw	6	-0.0280889	0.0115982	0.0154427	0.650567	Sufficient
IL_18	SSBP4	ivw	2	0.0446343	0.0598687	0.455947	0.997888	NA
IL_18	E2F3	ivw	2	-0.0874091	0.10924	0.42362	0.995422	NA
IL_18	GSTT1	ivw	15	0.0200686	0.0131671	0.127472	0.91267	NA
IL_18	DAAM1	ivw	8	0.0482164	0.0251464	0.055184	0.820931	NA
IL_18	SLC48A1	ivw	11	0.00351366	0.0121252	0.771983	0.999914	NA
IL_18	DNAJC9	ivw	2	-0.036323	0.0572017	0.525429	0.999914	NA
IL_18	HSF2	ivw	8	0.0389838	0.0205547	0.0578826	0.826421	NA
IL_18	UGT2B17	ivw	7	-0.00352549	0.0385115	0.927061	0.999914	NA
IL_18	WAC-AS1	ivw	7	0.00486425	0.0124927	0.697004	0.999914	NA
IL_18	THUMPD1	ivw	5	0.0353609	0.0404687	0.382236	0.992362	NA
IL_18	CD320	ivw	9	-0.0372635	0.0285313	0.191533	0.947196	NA
IL_18	CXCR7	ivw	4	0.0617866	0.0804573	0.442521	0.996135	NA
IL_18	TGM1	ivw	3	0.0212765	0.0282966	0.452104	0.997686	NA
IL_18	EPB41L4A	ivw	3	0.0123423	0.0575491	0.830183	0.999914	NA
IL_18	GRAMD1A	ivw	7	0.0496998	0.0235864	0.0351056	0.762302	Sufficient
IL_18	SLC7A6	ivw	13	-0.00414945	0.0232247	0.8582	0.999914	NA
IL_18	AGAP3	ivw	6	0.0250421	0.0239171	0.295083	0.977088	NA
IL_18	BBS10	ivw	6	-0.00825712	0.0418299	0.843516	0.999914	NA
IL_18	STRN4	ivw	2	0.132891	0.120973	0.271977	0.972307	NA
IL_18	ME3	ivw	14	0.00338634	0.0113047	0.76452	0.999914	NA
IL_18	PPP6R3	ivw	2	0.00157906	0.0353337	0.964354	0.999914	NA
IL_18	FAM134C	ivw	3	-0.0376552	0.0547661	0.491727	0.998681	NA
IL_18	OTX1	ivw	8	0.00206113	0.0136301	0.879803	0.999914	NA
IL_18	RP11-430C7.4	ivw	2	-0.0381425	0.0708324	0.590239	0.999914	NA
IL_18	RP11-288L9.4	ivw	2	-0.0183914	0.0302685	0.543447	0.999914	NA
IL_18	NAAA	ivw	22	-0.000442834	0.00804588	0.956108	0.999914	NA
IL_18	ALDH9A1	ivw	8	0.0054624	0.0121106	0.651959	0.999914	NA
IL_18	ANXA3	ivw	5	0.00825859	0.0351655	0.814326	0.999914	NA
IL_18	ZBTB48	ivw	7	0.0167679	0.0221979	0.450019	0.997208	NA
IL_18	HCG9	ivw	4	-0.0414547	0.0544174	0.446185	0.996563	NA
IL_18	TMOD1	ivw	4	0.0263573	0.0339497	0.437535	0.996135	NA
IL_18	GMNN	ivw	2	-0.0466577	0.113734	0.681634	0.999914	NA
IL_18	SND1	ivw	2	0.0151284	0.0434377	0.727632	0.999914	NA
IL_18	YWHAG	ivw	5	-0.0364167	0.0274156	0.184071	0.944432	NA
IL_18	CCDC77	ivw	13	-0.0244637	0.0124292	0.0490401	0.804564	Sufficient
IL_18	CABYR	ivw	2	0.122796	0.186104	0.509365	0.999662	NA
IL_18	SCGB3A2	ivw	7	0.0432662	0.0241217	0.0728676	0.853337	NA
IL_18	SOX8	ivw	2	-0.0229842	0.0445782	0.606139	0.999914	NA
IL_18	PEPD	ivw	4	0.0429609	0.0370909	0.246758	0.966049	NA
IL_18	ELOVL4	ivw	4	0.0292708	0.0352216	0.405947	0.993928	NA
IL_18	KLHL35	ivw	5	0.0399123	0.0129451	0.00204786	0.378327	Sufficient
IL_18	ZNF766	ivw	2	0.156974	0.112264	0.162037	0.933737	NA
IL_18	APTX	ivw	3	0.00991507	0.0377216	0.792667	0.999914	NA
IL_18	C2orf42	ivw	4	0.0295053	0.0352301	0.40231	0.993396	NA
IL_18	DNAL4	ivw	2	0.110019	0.127326	0.387547	0.992457	NA
IL_18	RPA1	ivw	11	-0.00541758	0.0168755	0.748186	0.999914	NA
IL_18	PI16	ivw	12	-0.00280264	0.0136887	0.837774	0.999914	NA
IL_18	NARFL	ivw	4	-0.0155395	0.0288646	0.59033	0.999914	NA
IL_18	CLASP1	ivw	4	0.00320409	0.045985	0.944451	0.999914	NA
IL_18	SMG9	ivw	3	0.0770025	0.0537844	0.152233	0.927903	NA
IL_18	RP11-488C13.5	ivw	2	0.0167611	0.203802	0.934454	0.999914	NA
IL_18	AP001189.4	ivw	9	-0.0088428	0.0136068	0.515768	0.999914	NA
IL_18	AK5	ivw	8	-0.0174908	0.0186444	0.348181	0.986873	NA
IL_18	FCRL2	ivw	3	-0.04566	0.0386561	0.237529	0.963401	NA
IL_18	GAMT	ivw	2	0.00571716	0.0692421	0.934195	0.999914	NA
IL_18	RAB3IP	ivw	12	-0.00495408	0.0227973	0.827967	0.999914	NA
IL_18	DERA	ivw	2	-0.0461749	0.048386	0.339931	0.985341	NA
IL_18	ADAM10	ivw	4	-0.0245376	0.0308388	0.426222	0.995795	NA
IL_18	PIK3R1	ivw	3	-0.0191962	0.0766219	0.802176	0.999914	NA
IL_18	KIAA1683	ivw	14	0.0136842	0.0169704	0.420037	0.994919	NA
IL_18	ETAA1	ivw	3	-0.102252	0.0544419	0.0603562	0.830468	NA
IL_18	ZFP57	ivw	10	0.0144858	0.0180728	0.422829	0.995419	NA
IL_18	TNFRSF13C	ivw	4	-0.0611481	0.0379939	0.107525	0.895069	NA
IL_18	TRIQK	ivw	3	0.0682294	0.0632569	0.280763	0.974279	NA
IL_18	EML3	ivw	14	0.0047507	0.00796399	0.550826	0.999914	NA
IL_18	CLHC1	ivw	20	-0.00203752	0.0112694	0.856523	0.999914	NA
IL_18	NDEL1	ivw	2	0.0231522	0.0617373	0.707652	0.999914	NA
IL_18	RHOU	ivw	12	0.0126123	0.0144135	0.381557	0.992358	NA
IL_18	RPS5	ivw	5	0.0206384	0.0260796	0.428733	0.996123	NA
IL_18	SMARCD3	ivw	2	-0.0196512	0.048647	0.686245	0.999914	NA
IL_18	PLCB1	ivw	9	-0.018617	0.0231074	0.420432	0.994919	NA
IL_18	FTH1	ivw	2	0.0224471	0.0147239	0.127377	0.912618	NA
IL_18	BCAS4	ivw	6	0.0191141	0.0247648	0.440219	0.996135	NA
IL_18	CDV3	ivw	3	0.0240461	0.0339647	0.478962	0.998544	NA
IL_18	SLC37A2	ivw	3	0.01671	0.0261124	0.522222	0.999914	NA
IL_18	RRP1B	ivw	2	-0.0959362	0.0545467	0.0786131	0.858382	NA
IL_18	ZNF160	ivw	3	0.01484	0.0775535	0.84825	0.999914	NA
IL_18	CHRFAM7A	ivw	3	0.00774393	0.0365187	0.832065	0.999914	NA
IL_18	SERF1B	ivw	3	-0.139153	0.195579	0.476778	0.998544	NA
IL_18	AC002480.3	ivw	2	-0.0595189	0.0713645	0.404274	0.993574	NA
IL_18	C17orf66	ivw	2	0.0176922	0.0952177	0.852596	0.999914	NA
IL_18	ARHGEF40	ivw	2	-0.0289469	0.0453047	0.522864	0.999914	NA
IL_18	ANGPT1	ivw	8	-0.0155113	0.021745	0.475643	0.998544	NA
IL_18	CIB2	ivw	2	-0.0208375	0.0537437	0.698224	0.999914	NA
IL_18	SLC26A11	ivw	2	-0.0566933	0.0780465	0.467591	0.998544	NA
IL_18	CELSR2	ivw	3	0.0120948	0.0247995	0.62576	0.999914	NA
IL_18	ZFAND4	ivw	2	-0.0108878	0.0310465	0.725818	0.999914	NA
IL_18	NEIL2	ivw	9	0.0234797	0.0266119	0.377615	0.99179	NA
IL_18	PDZD8	ivw	7	0.0102827	0.0115292	0.372457	0.991072	NA
IL_18	ZNF17	ivw	3	-0.0204161	0.0817908	0.802886	0.999914	NA
IL_18	FAM149A	ivw	5	-0.0229285	0.0271251	0.39795	0.992865	NA
IL_18	UBE3C	ivw	7	-0.035956	0.0379788	0.343773	0.985637	NA
IL_18	CABP1	ivw	2	0.0707791	0.0892492	0.427748	0.996087	NA
IL_18	EP400NL	ivw	3	0.0285693	0.0319918	0.371846	0.991025	NA
IL_18	MRVI1-AS1	ivw	4	0.0379979	0.0185125	0.0401159	0.777924	Sufficient
IL_18	LRRC7	ivw	6	0.00185315	0.0155243	0.904981	0.999914	NA
IL_18	SLC40A1	ivw	14	-0.00643222	0.026928	0.811208	0.999914	NA
IL_18	SLC12A7	ivw	5	0.0223009	0.0186331	0.231368	0.962397	NA
IL_18	FN3KRP	ivw	13	0.00518217	0.0123271	0.674202	0.999914	NA
IL_18	LPAR3	ivw	2	-0.0156051	0.0335265	0.641605	0.999914	NA
IL_18	PLEKHA7	ivw	4	-0.0595587	0.0268478	0.0265286	0.724188	Sufficient
IL_18	CAB39	ivw	3	0.154288	0.0585627	0.00842403	0.557868	Sufficient
IL_18	DFNB31	ivw	3	0.0593079	0.0277048	0.0322979	0.751576	Sufficient
IL_18	CTD-2116N20.1	ivw	18	0.0256973	0.0196232	0.190353	0.946817	NA
IL_18	PTGR1	ivw	5	0.0670319	0.0406681	0.0992984	0.885142	NA
IL_18	TMEM14B	ivw	2	-0.00738935	0.0286161	0.796234	0.999914	NA
IL_18	SERINC2	ivw	13	-0.0165376	0.0116435	0.155512	0.929791	NA
IL_18	HNRNPUL1	ivw	3	0.0348228	0.0529119	0.510456	0.999662	NA
IL_18	RP1-13D10.3	ivw	2	-0.0259447	0.036312	0.474921	0.998544	NA
IL_18	GS1-124K5.4	ivw	5	0.0514182	0.0349051	0.140728	0.922822	NA
IL_18	CYP2D7P1	ivw	7	0.00291065	0.0271336	0.914574	0.999914	NA
IL_18	TRAK1	ivw	4	0.107727	0.0447762	0.0161323	0.656843	Sufficient
IL_18	TRBV3-1	ivw	4	0.0612952	0.036922	0.0968886	0.88251	NA
IL_18	ZDHHC20P1	ivw	2	-0.041176	0.118434	0.728088	0.999914	NA
IL_18	DNAJC27	ivw	3	0.070825	0.0365416	0.0525987	0.814612	NA
IL_18	DAPK1	ivw	20	0.00271612	0.013843	0.844447	0.999914	NA
IL_18	CTD-2545M3.8	ivw	2	-0.0800242	0.052634	0.128413	0.913364	NA
IL_18	RP11-554I8.1	ivw	8	0.00063572	0.0141613	0.964194	0.999914	NA
IL_18	KRT18	ivw	2	0.0868433	0.047179	0.0656625	0.838876	NA
IL_18	DFFB	ivw	2	-0.0196171	0.0582197	0.736155	0.999914	NA
IL_18	GS1-124K5.10	ivw	3	-0.00270199	0.0651959	0.966942	0.999914	NA
IL_18	CEP19	ivw	9	0.0200253	0.0245298	0.414291	0.994221	NA
IL_18	NDUFA7	ivw	6	0.0240369	0.0360971	0.505478	0.999662	NA
IL_18	CSRP1	ivw	3	-0.0204259	0.0405112	0.614118	0.999914	NA
IL_18	ZMIZ2	ivw	13	-0.0224234	0.0158334	0.156715	0.930405	NA
IL_18	RP11-426C22.5	ivw	2	0.00906711	0.0395406	0.818627	0.999914	NA
IL_18	FADS1	ivw	12	0.0143174	0.0162808	0.379183	0.992088	NA
IL_18	MIRLET7D	ivw	2	0.0572101	0.19038	0.763792	0.999914	NA
IL_18	RP11-815M8.1	ivw	7	0.00879921	0.0185132	0.634579	0.999914	NA
IL_18	RP11-540B6.6	ivw	4	0.0577278	0.0381784	0.13052	0.915298	NA
IL_18	FCGR2A	ivw	2	0.119625	0.0719252	0.0962749	0.881842	NA
IL_18	GPI	ivw	2	0.0693915	0.0571214	0.224439	0.959596	NA
IL_18	SLC35E1	ivw	2	-0.171092	0.0776171	0.027503	0.729504	Sufficient
IL_18	IFITM1	ivw	5	-0.00147142	0.0295587	0.960298	0.999914	NA
IL_18	ASNSD1	ivw	16	-0.0124011	0.0134895	0.357928	0.988464	NA
IL_18	LINGO2	ivw	7	-0.0268905	0.0249486	0.281108	0.974309	NA
IL_18	AHSA2	ivw	12	-0.0123391	0.0186667	0.508596	0.999662	NA
IL_18	MYH3	ivw	3	0.0299072	0.0534724	0.575956	0.999914	NA
IL_18	KREMEN1	ivw	2	0.0379848	0.0627742	0.545111	0.999914	NA
IL_18	VCAM1	ivw	2	-0.0268594	0.0180055	0.13577	0.918444	NA
IL_18	RP11-529E10.6	ivw	6	-0.0179724	0.0276354	0.515472	0.999914	NA
IL_18	LRRC41	ivw	2	-0.0317843	0.0358443	0.375223	0.991616	NA
IL_18	GNB3	ivw	2	0.00756022	0.0344486	0.826289	0.999914	NA
IL_18	GAS8	ivw	2	-0.0169123	0.0444651	0.703686	0.999914	NA
IL_18	TMEM30A	ivw	4	-0.0443864	0.0374312	0.235696	0.963297	NA
IL_18	ACOT4	ivw	8	-0.0223629	0.0306328	0.465371	0.998544	NA
IL_18	RP11-465B22.3	ivw	3	0.00907004	0.0132744	0.494433	0.998872	NA
IL_18	AC096579.13	ivw	2	0.00195601	0.0270316	0.942315	0.999914	NA
IL_18	CTC-338M12.4	ivw	2	-0.011537	0.0711958	0.87127	0.999914	NA
IL_18	ARL1	ivw	2	0.0121098	0.0344327	0.725067	0.999914	NA
IL_18	MUM1	ivw	3	0.00230419	0.038915	0.952784	0.999914	NA
IL_18	POLM	ivw	8	0.00744692	0.0131326	0.570677	0.999914	NA
IL_18	SCRN2	ivw	8	0.0350272	0.0226247	0.121578	0.90843	NA
IL_18	TPST2	ivw	2	-0.0595782	0.0512932	0.24543	0.965555	NA
IL_18	ANKRD24	ivw	3	0.00416482	0.066344	0.949945	0.999914	NA
IL_18	PHTF1	ivw	5	0.0106325	0.0328533	0.746214	0.999914	NA
IL_18	SPCS3	ivw	3	-0.113252	0.0499297	0.0233152	0.709075	Sufficient
IL_18	LOXL3	ivw	3	-0.0241374	0.0477977	0.613566	0.999914	NA
IL_18	KYNU	ivw	4	0.0442817	0.0319405	0.165631	0.936165	NA
IL_18	RP11-459O1.2	ivw	15	-0.00581662	0.0196076	0.766733	0.999914	NA
IL_18	CDK13	ivw	4	0.0376966	0.0344001	0.273154	0.972332	NA
IL_18	SRGAP3	ivw	5	-0.0204259	0.0570357	0.720251	0.999914	NA
IL_18	TBC1D9	ivw	7	0.00410844	0.0315887	0.896519	0.999914	NA
IL_18	TTC24	ivw	2	-0.0176682	0.0283149	0.532635	0.999914	NA
IL_18	MZT2A	ivw	3	-0.0470586	0.0285437	0.0992196	0.885142	NA
IL_18	ARL3	ivw	2	0.0414156	0.029762	0.164055	0.935002	NA
IL_18	SAC3D1	ivw	3	-0.0132778	0.0332964	0.690059	0.999914	NA
IL_18	C3orf18	ivw	3	0.0384309	0.0588485	0.513726	0.999864	NA
IL_18	RSBN1L-AS1	ivw	3	0.0706233	0.0711832	0.321132	0.981861	NA
IL_18	RAMP3	ivw	3	-0.00517788	0.0368918	0.888381	0.999914	NA
IL_18	HLA-J	ivw	4	0.0455476	0.050954	0.371377	0.990967	NA
IL_18	TFB2M	ivw	2	0.12037	0.0674194	0.0741985	0.854438	NA
IL_18	CTB-129O4.1	ivw	2	-0.0345295	0.0424848	0.416361	0.99463	NA
IL_18	ARFGEF2	ivw	2	-0.0244081	0.039868	0.54039	0.999914	NA
IL_18	CTA-250D10.23	ivw	3	-0.114911	0.0561031	0.0405389	0.779703	Sufficient
IL_18	ARRDC2	ivw	3	0.0391367	0.039085	0.316671	0.98117	NA
IL_18	PDGFD	ivw	6	-0.0316789	0.018307	0.0835543	0.865607	NA
IL_18	SLC7A8	ivw	11	0.000247052	0.0140437	0.985965	0.999914	NA
IL_18	KIAA0930	ivw	6	0.0601379	0.0354206	0.0895417	0.873751	NA
IL_18	PCP2	ivw	3	0.0143491	0.0253852	0.5719	0.999914	NA
IL_18	ZNF419	ivw	6	0.0432937	0.0314334	0.168414	0.937159	NA
IL_18	FAM213A	ivw	9	0.000154797	0.0137392	0.991011	0.999914	NA
IL_18	HIGD2A	ivw	9	0.0107011	0.0168619	0.525669	0.999914	NA
IL_18	AD000684.2	ivw	2	0.019222	0.0670952	0.774504	0.999914	NA
IL_18	LRRC58	ivw	4	-0.0107925	0.036883	0.769817	0.999914	NA
IL_18	PARP4	ivw	6	-0.00295825	0.0346007	0.931866	0.999914	NA
IL_18	SFI1	ivw	9	-0.00834192	0.0231804	0.718945	0.999914	NA
IL_18	LONP2	ivw	4	-0.0148296	0.0269011	0.581453	0.999914	NA
IL_18	DPM1	ivw	2	0.093106	0.0888445	0.294654	0.977088	NA
IL_18	B3GNT2	ivw	6	0.00221966	0.0236812	0.925323	0.999914	NA
IL_18	CD300LF	ivw	5	0.000875404	0.0310103	0.977479	0.999914	NA
IL_18	AP3S1	ivw	3	0.0811547	0.0727894	0.264883	0.970475	NA
IL_18	SLC24A6	ivw	5	0.0668708	0.0557599	0.230426	0.962127	NA
IL_18	MAP3K5	ivw	2	0.00329325	0.0333461	0.921329	0.999914	NA
IL_18	EPS8L2	ivw	6	-0.0193443	0.020031	0.334184	0.984376	NA
IL_18	C9orf89	ivw	10	0.00196038	0.0344863	0.954668	0.999914	NA
IL_18	RP11-248C1.2	ivw	3	-0.00417701	0.0168167	0.803837	0.999914	NA
IL_18	AC104820.2	ivw	2	-0.116758	0.0791879	0.140361	0.922463	NA
IL_18	KCNH3	ivw	2	-0.0681442	0.0413241	0.0991435	0.885142	NA
IL_18	RMND1	ivw	2	0.00729142	0.0430899	0.865628	0.999914	NA
IL_18	GPR42	ivw	3	-0.0239952	0.0695309	0.730018	0.999914	NA
IL_18	ZNF561	ivw	3	0.00527444	0.0270884	0.845618	0.999914	NA
IL_18	DDX24	ivw	7	0.0221842	0.0255238	0.384761	0.992457	NA
IL_18	ATG7	ivw	5	0.0227277	0.0370831	0.539951	0.999914	NA
IL_18	TMEM194A	ivw	4	0.0067628	0.00988468	0.493868	0.998872	NA
IL_18	TMEM141	ivw	2	-0.0453197	0.0462075	0.326698	0.982973	NA
IL_18	CSTB	ivw	16	0.0153537	0.0123181	0.212604	0.954721	NA
IL_18	CHPT1	ivw	11	0.00698143	0.0131726	0.596113	0.999914	NA
IL_18	PTPRN2	ivw	11	-0.0604454	0.0231577	0.00904982	0.570215	Sufficient
IL_18	TRAV36DV7	ivw	2	0.065989	0.263846	0.802507	0.999914	NA
IL_18	EIF2A	ivw	9	-0.00191913	0.0187895	0.918647	0.999914	NA
IL_18	EMILIN2	ivw	3	-0.0454292	0.03792	0.230906	0.962326	NA
IL_18	TLR3	ivw	3	0.0137232	0.0557609	0.805598	0.999914	NA
IL_18	ZCCHC24	ivw	6	-0.0148963	0.0274662	0.587577	0.999914	NA
IL_18	PSMB5	ivw	4	-0.0410249	0.0272008	0.131497	0.915936	NA
IL_18	RP11-856M7.6	ivw	2	0.121544	0.0843835	0.149761	0.926413	NA
IL_18	HLA-K	ivw	12	-0.0314086	0.021695	0.147691	0.925231	NA
IL_18	RP11-324E6.6	ivw	8	0.00247515	0.0298963	0.934018	0.999914	NA
IL_18	AC137932.5	ivw	2	0.0186447	0.104523	0.858425	0.999914	NA
IL_18	RP11-1149O23.3	ivw	18	0.00131166	0.016838	0.937909	0.999914	NA
IL_18	TYMS	ivw	2	0.157527	0.0728567	0.030607	0.744429	Sufficient
IL_18	BTAF1	ivw	2	0.0429232	0.0737254	0.56043	0.999914	NA
IL_18	CDKN1B	ivw	2	-0.0328171	0.0412094	0.425829	0.995772	NA
IL_18	DPY19L4	ivw	3	-0.121738	0.0927041	0.189117	0.946416	NA
IL_18	TIFA	ivw	3	0.065075	0.113636	0.566875	0.999914	NA
IL_18	AC004381.6	ivw	2	-0.0141057	0.0726533	0.846057	0.999914	NA
IL_18	AC093415.2	ivw	2	-0.0766086	0.0848121	0.36638	0.990368	NA
IL_18	CYP2B7P1	ivw	4	0.00695495	0.0389328	0.85822	0.999914	NA
IL_18	CTA-211A9.5	ivw	5	0.027917	0.0223333	0.211294	0.954042	NA
IL_18	METTL9	ivw	4	-0.00527341	0.0322213	0.869997	0.999914	NA
IL_18	SNX16	ivw	15	-0.00627351	0.0164842	0.703517	0.999914	NA
IL_18	NEURL4	ivw	2	-0.227811	0.0777551	0.00339129	0.439876	Sufficient
IL_18	STYK1	ivw	3	0.0351317	0.037998	0.355191	0.987947	NA
IL_18	CALM3	ivw	4	0.0102085	0.0501641	0.838743	0.999914	NA
IL_18	CYP27A1	ivw	16	0.0143399	0.0122836	0.243048	0.964851	NA
IL_18	PAAF1	ivw	17	-0.00461633	0.0069124	0.50424	0.999662	NA
IL_18	TANK	ivw	4	-0.093605	0.0381306	0.0140943	0.63654	Sufficient
IL_18	MRPL21	ivw	20	-0.00648965	0.00840703	0.440155	0.996135	NA
IL_18	POC5	ivw	12	0.0120389	0.0221546	0.586854	0.999914	NA
IL_18	SMARCC2	ivw	5	-0.00676669	0.0251928	0.78824	0.999914	NA
IL_18	RSRC1	ivw	4	0.000540203	0.0415548	0.989628	0.999914	NA
IL_18	ATPIF1	ivw	2	0.00411806	0.0694627	0.952726	0.999914	NA
IL_18	CANT1	ivw	4	0.00753736	0.0362369	0.835227	0.999914	NA
IL_18	AC093726.6	ivw	2	0.00265198	0.0388775	0.945615	0.999914	NA
IL_18	GS1-124K5.12	ivw	9	0.0416516	0.0237982	0.080084	0.860803	NA
IL_18	ZNF143	ivw	5	0.00841157	0.0165653	0.611605	0.999914	NA
IL_18	ARL4D	ivw	2	-0.0294684	0.0574058	0.607717	0.999914	NA
IL_18	LILRB2	ivw	5	0.019656	0.0412681	0.633861	0.999914	NA
IL_18	ACTR5	ivw	9	0.0398948	0.0213279	0.061408	0.832124	NA
IL_18	DHX35	ivw	2	0.0449116	0.0380222	0.237526	0.963401	NA
IL_18	UBE2Q1	ivw	4	-0.00516904	0.0229498	0.821799	0.999914	NA
IL_18	ZNF230	ivw	2	-0.0201531	0.128592	0.875464	0.999914	NA
IL_18	TM6SF1	ivw	7	0.0108065	0.0370192	0.77035	0.999914	NA
IL_18	TTC17	ivw	3	-0.055824	0.0357952	0.118869	0.906159	NA
IL_18	ZNF175	ivw	10	0.00163041	0.0179366	0.927573	0.999914	NA
IL_18	RP11-327F22.1	ivw	2	0.0536651	0.0340644	0.115164	0.903692	NA
IL_18	RFFL	ivw	4	0.0241148	0.0274652	0.379937	0.992148	NA
IL_18	RP11-685G9.2	ivw	4	0.0271394	0.0363798	0.455665	0.99785	NA
IL_18	ZNF542	ivw	2	0.0426543	0.0781697	0.585298	0.999914	NA
IL_18	RP11-165J3.6	ivw	6	0.00293329	0.0249782	0.906516	0.999914	NA
IL_18	WFS1	ivw	3	-0.0454426	0.0364048	0.211937	0.954298	NA
IL_18	CNOT6L	ivw	4	-0.0254246	0.050239	0.612805	0.999914	NA
IL_18	LRR1	ivw	10	-0.00199414	0.0206742	0.923159	0.999914	NA
IL_18	RAPGEF6	ivw	3	0.06715	0.123564	0.586823	0.999914	NA
IL_18	PEX19	ivw	3	0.000211183	0.0155405	0.989158	0.999914	NA
IL_18	RP11-524F11.1	ivw	2	-0.162019	0.0897295	0.0709741	0.850349	NA
IL_18	KCNMB4	ivw	7	-0.0168582	0.0235754	0.474564	0.998544	NA
IL_18	RP11-554A11.9	ivw	5	-0.0288283	0.0135863	0.0338485	0.756586	Sufficient
IL_18	RP4-647C14.3	ivw	3	0.0309377	0.11074	0.779959	0.999914	NA
IL_18	LINC00565	ivw	9	0.004377	0.0213326	0.837432	0.999914	NA
IL_18	SIRPG	ivw	6	0.0118106	0.022826	0.604865	0.999914	NA
IL_18	IPP	ivw	7	0.0243593	0.0156772	0.120231	0.907058	NA
IL_18	NDUFAF3	ivw	2	0.056803	0.0498075	0.254099	0.968461	NA
IL_18	GHITM	ivw	7	0.00644962	0.0255925	0.801032	0.999914	NA
IL_18	CMIP	ivw	2	0.0494107	0.0568281	0.384586	0.992457	NA
IL_18	RUNX2	ivw	13	0.00524459	0.0179174	0.769744	0.999914	NA
IL_18	FADD	ivw	3	-0.0149434	0.0186948	0.424095	0.995481	NA
IL_18	RP11-380L11.4	ivw	2	0.103829	0.0689416	0.132055	0.916327	NA
IL_18	FBXL5	ivw	2	-0.0240323	0.0529443	0.649889	0.999914	NA
IL_18	AC073135.6	ivw	2	-0.011935	0.0522121	0.819191	0.999914	NA
IL_18	GPX7	ivw	26	0.000368536	0.00675791	0.95651	0.999914	NA
IL_18	SLC16A4	ivw	3	0.0283237	0.0470197	0.546921	0.999914	NA
IL_18	PELI2	ivw	5	-0.0455905	0.0556979	0.413053	0.994221	NA
IL_18	GPD2	ivw	4	-0.0206452	0.0271956	0.44777	0.996662	NA
IL_18	SUMF1	ivw	15	0.0208681	0.0144878	0.149758	0.926413	NA
IL_18	LCMT1	ivw	2	-0.0112501	0.0617716	0.855485	0.999914	NA
IL_18	SERPING1	ivw	6	-0.00311519	0.0182097	0.864166	0.999914	NA
IL_18	PPT2	ivw	3	0.0747138	0.194371	0.700691	0.999914	NA
IL_18	MED10	ivw	3	-0.0320585	0.0276658	0.246547	0.965918	NA
IL_18	BTG1	ivw	2	0.0135833	0.077519	0.860903	0.999914	NA
IL_18	C1RL	ivw	2	0.0224162	0.0448811	0.617457	0.999914	NA
IL_18	TMEM119	ivw	8	0.0251736	0.0212145	0.235376	0.963258	NA
IL_18	TUBB	ivw	3	0.109614	0.0861015	0.202992	0.950355	NA
IL_18	USP24	ivw	2	0.0351617	0.0615694	0.567938	0.999914	NA
IL_18	SLC17A3	ivw	6	0.00550265	0.0235425	0.815193	0.999914	NA
IL_18	RP11-645C24.5	ivw	7	-0.00895097	0.0283639	0.752324	0.999914	NA
IL_18	CRIP3	ivw	4	-0.0429023	0.0421529	0.308784	0.97994	NA
IL_18	RMI2	ivw	12	-0.0269453	0.0175898	0.125555	0.911029	NA
IL_18	LPHN1	ivw	2	-0.0291911	0.0510855	0.567717	0.999914	NA
IL_18	RP11-1398P2.1	ivw	8	-0.0435283	0.0219327	0.0471858	0.799078	Sufficient
IL_18	SNTB1	ivw	5	-0.0293587	0.0758072	0.698548	0.999914	NA
IL_18	SMIM1	ivw	14	0.0206441	0.0083457	0.0133753	0.630777	Sufficient
IL_18	AC010536.1	ivw	3	0.0340854	0.0388093	0.379792	0.992105	NA
IL_18	MKL2	ivw	2	0.0632389	0.27079	0.815346	0.999914	NA
IL_18	RP11-549J18.1	ivw	2	0.132722	0.0799846	0.0970454	0.88251	NA
IL_18	RP5-1096D14.3	ivw	2	-0.00715892	0.0398941	0.857586	0.999914	NA
IL_18	RP11-4C20.4	ivw	2	-0.096322	0.0787908	0.221517	0.958648	NA
IL_18	SSBP3	ivw	2	0.0796989	0.195686	0.683802	0.999914	NA
IL_18	HIVEP2	ivw	3	-0.00312558	0.090709	0.972513	0.999914	NA
IL_18	CNOT6	ivw	7	-0.0287015	0.0197849	0.14687	0.92477	NA
IL_18	CUX1	ivw	2	-0.0284294	0.12263	0.816669	0.999914	NA
IL_18	KANK1	ivw	14	-0.00145577	0.0158383	0.926766	0.999914	NA
IL_18	APBB3	ivw	2	0.0717555	0.0350114	0.0404144	0.779106	Sufficient
IL_18	LRRK1	ivw	4	-0.0251449	0.0405382	0.535076	0.999914	NA
IL_18	BIN3	ivw	7	0.0179353	0.0318892	0.573826	0.999914	NA
IL_18	SESTD1	ivw	12	-0.0372476	0.0213348	0.0808345	0.861818	NA
IL_18	TNFSF13B	ivw	3	0.0130711	0.0444373	0.768645	0.999914	NA
IL_18	NUP210	ivw	2	0.0254277	0.0262425	0.332571	0.983957	NA
IL_18	FAM109B	ivw	5	-0.00887647	0.0309502	0.774267	0.999914	NA
IL_18	IGSF23	ivw	2	-0.124661	0.0786985	0.113187	0.900899	NA
IL_18	INSIG2	ivw	5	-0.0342759	0.0458332	0.454557	0.997791	NA
IL_18	CPSF3	ivw	2	0.150205	0.0786847	0.0562689	0.822002	NA
IL_18	FAM69B	ivw	5	0.00916893	0.0287948	0.750164	0.999914	NA
IL_18	U2AF1L4	ivw	9	-0.0471346	0.0184967	0.0108256	0.596721	Sufficient
IL_18	SLC35F5	ivw	2	-0.0414131	0.0704741	0.556777	0.999914	NA
IL_18	RP11-279F6.3	ivw	2	0.00614429	0.0953067	0.948597	0.999914	NA
IL_18	SARDH	ivw	4	0.002439	0.0351158	0.944627	0.999914	NA
IL_18	CALCOCO1	ivw	2	-0.0286924	0.0470109	0.541641	0.999914	NA
IL_18	GADD45G	ivw	2	-0.0559353	0.0709249	0.430314	0.996135	NA
IL_18	NVL	ivw	7	0.00397743	0.0197443	0.840349	0.999914	NA
IL_18	DUSP16	ivw	7	-0.0102773	0.0134659	0.445339	0.996417	NA
IL_18	PML	ivw	4	0.0436223	0.0342842	0.20324	0.950451	NA
IL_18	PHPT1	ivw	3	-0.0195847	0.028034	0.484798	0.998544	NA
IL_18	ZNF20	ivw	2	0.0180861	0.0870182	0.835351	0.999914	NA
IL_18	GTPBP8	ivw	3	-0.0198324	0.0524704	0.70545	0.999914	NA
IL_18	DERL1	ivw	4	-0.00398737	0.0579088	0.945104	0.999914	NA
IL_18	CTD-2245E15.3	ivw	2	0.0323678	0.0373299	0.385901	0.992457	NA
IL_18	TTC32	ivw	15	0.027038	0.0147028	0.0659194	0.839336	NA
IL_18	CAPN2	ivw	3	0.0033485	0.0309478	0.913839	0.999914	NA
IL_18	CTA-14H9.5	ivw	2	-0.0137713	0.0415482	0.740303	0.999914	NA
IL_18	THEM6	ivw	2	-0.0174557	0.0502631	0.728376	0.999914	NA
IL_18	APBB2	ivw	2	-0.0510264	0.0396116	0.197687	0.948627	NA
IL_18	CBLN3	ivw	16	-0.00338649	0.0109178	0.756423	0.999914	NA
IL_18	C14orf119	ivw	2	-0.115793	0.121018	0.338656	0.984969	NA
IL_18	GJA3	ivw	2	-0.0841905	0.0570452	0.139983	0.922294	NA
IL_18	CEP68	ivw	3	-0.0139919	0.0388498	0.718732	0.999914	NA
IL_18	HS2ST1	ivw	4	-0.00470132	0.0395001	0.905259	0.999914	NA
IL_18	A3GALT2P	ivw	2	-0.0266609	0.0265717	0.315687	0.981039	NA
IL_18	TOMM5	ivw	3	0.0307225	0.0232774	0.186889	0.94586	NA
IL_18	STARD10	ivw	7	-0.0153756	0.0155332	0.322248	0.98228	NA
IL_18	RP11-641A6.2	ivw	9	-0.00355712	0.017031	0.834556	0.999914	NA
IL_18	PLEKHD1	ivw	2	-0.0307978	0.0336151	0.359567	0.988947	NA
IL_18	HOXA5	ivw	4	-0.0428857	0.0324698	0.186573	0.945818	NA
IL_18	TSHZ1	ivw	2	-0.0209872	0.0611009	0.731234	0.999914	NA
IL_18	NCAPH2	ivw	2	-0.112335	0.143929	0.435101	0.996135	NA
IL_18	RP11-773D16.1	ivw	5	0.000139805	0.0234914	0.995252	0.999914	NA
IL_18	RP11-1C8.6	ivw	2	0.0241035	0.0884115	0.785139	0.999914	NA
IL_18	MAEA	ivw	5	-0.02604	0.0331949	0.432773	0.996135	NA
IL_18	ESR2	ivw	4	0.0305456	0.0367403	0.405753	0.993835	NA
IL_18	APOBEC3D	ivw	5	-0.0359811	0.0358295	0.315267	0.980985	NA
IL_18	LINC00852	ivw	3	0.0157429	0.0309999	0.611567	0.999914	NA
IL_18	ERO1L	ivw	21	0.0149809	0.0131857	0.255896	0.968969	NA
IL_18	ELK4	ivw	2	0.131439	0.0598188	0.0280002	0.731016	Sufficient
IL_18	RP11-848G14.5	ivw	8	0.0349578	0.0576465	0.544238	0.999914	NA
IL_18	MCM3AP	ivw	7	0.0144526	0.0203352	0.477259	0.998544	NA
IL_18	ZDHHC24	ivw	4	0.0171681	0.0233882	0.46292	0.998446	NA
IL_18	SELENBP1	ivw	2	0.0832721	0.0490865	0.0898038	0.874157	NA
IL_18	TRIM26	ivw	2	-0.0593918	0.0792185	0.453423	0.997755	NA
IL_18	UBE4A	ivw	3	-0.0175427	0.0388788	0.651835	0.999914	NA
IL_18	CEBPZ	ivw	15	0.0211042	0.0220168	0.337784	0.984848	NA
IL_18	ZNF664	ivw	2	0.0204218	0.0501406	0.683794	0.999914	NA
IL_18	PDCL3	ivw	2	0.119095	0.054273	0.0282086	0.732397	Sufficient
IL_18	YIPF1	ivw	2	-0.0768731	0.0397313	0.053012	0.815472	NA
IL_18	CLEC18A	ivw	13	0.0024259	0.0200047	0.90348	0.999914	NA
IL_18	MSL2	ivw	2	0.0752898	0.0798645	0.345824	0.986165	NA
IL_18	PHKB	ivw	3	-0.0340901	0.104137	0.743397	0.999914	NA
IL_18	PRRC1	ivw	3	-0.054167	0.0486766	0.265797	0.970844	NA
IL_18	MAN1A1	ivw	9	-0.023753	0.0247281	0.33677	0.984675	NA
IL_18	ALDH5A1	ivw	7	0.0229093	0.0248042	0.355691	0.987947	NA
IL_18	CCDC106	ivw	2	-0.0231221	0.0632646	0.714751	0.999914	NA
IL_18	CENPC1	ivw	6	-0.0243405	0.0195898	0.214049	0.955659	NA
IL_18	CASP5	ivw	11	-0.0438179	0.0142656	0.00212932	0.383029	Sufficient
IL_18	PLAUR	ivw	4	0.0537887	0.053968	0.318921	0.981805	NA
IL_18	SNRPB	ivw	2	-0.0264247	0.0453682	0.560263	0.999914	NA
IL_18	CACNB4	ivw	3	-0.114826	0.0938321	0.221053	0.958283	NA
IL_18	AFAP1L2	ivw	5	0.0146012	0.0267852	0.585669	0.999914	NA
IL_18	RP11-75L1.1	ivw	2	0.0535958	0.0690312	0.437513	0.996135	NA
IL_18	ENPP2	ivw	5	-0.00449955	0.0270666	0.867968	0.999914	NA
IL_18	PARP14	ivw	7	-0.0420986	0.029753	0.157086	0.930571	NA
IL_18	SNX7	ivw	3	0.0308959	0.0261656	0.23769	0.963401	NA
IL_18	GPRIN3	ivw	3	0.026929	0.065995	0.68324	0.999914	NA
IL_18	LRRC1	ivw	7	-0.00286953	0.0215779	0.894205	0.999914	NA
IL_18	RP11-1020A11.2	ivw	2	-0.133718	0.112223	0.233443	0.962732	NA
IL_18	RNF20	ivw	2	0.0597289	0.1321	0.65116	0.999914	NA
IL_18	HIST1H2BK	ivw	13	0.00589512	0.016506	0.720979	0.999914	NA
IL_18	LONRF1	ivw	2	-0.0358971	0.0457474	0.432642	0.996135	NA
IL_18	PCED1B	ivw	10	0.00213686	0.0167823	0.898681	0.999914	NA
IL_18	DIRAS1	ivw	2	0.0111527	0.0420733	0.79095	0.999914	NA
IL_18	FBXL18	ivw	2	0.0351341	0.104628	0.737022	0.999914	NA
IL_18	FBXO18	ivw	10	0.0315452	0.0181827	0.0827579	0.865008	NA
IL_18	TBCD	ivw	11	-0.0172439	0.0175822	0.326711	0.982973	NA
IL_18	VLDLR	ivw	12	-0.0235518	0.0208237	0.258051	0.969242	NA
IL_18	RP11-958N24.1	ivw	2	-0.0557382	0.100688	0.579871	0.999914	NA
IL_18	KARS	ivw	2	0.103609	0.100234	0.301291	0.978689	NA
IL_18	WDR60	ivw	12	0.0105171	0.0160158	0.511394	0.999662	NA
IL_18	B3GAT1	ivw	6	0.0134798	0.0149369	0.366817	0.990394	NA
IL_18	PCYOX1L	ivw	13	-0.0137908	0.0214976	0.521197	0.999914	NA
IL_18	ACP6	ivw	10	0.0131534	0.0116198	0.257644	0.969148	NA
IL_18	TMED9	ivw	7	0.0517999	0.0209834	0.0135637	0.631141	Sufficient
IL_18	GSN	ivw	18	0.02064	0.0143432	0.150148	0.926772	NA
IL_18	FAM221A	ivw	3	0.0286128	0.063151	0.650487	0.999914	NA
IL_18	LINC00528	ivw	2	-0.102622	0.128395	0.424134	0.995481	NA
IL_18	CKLF	ivw	3	0.0364307	0.0690994	0.59804	0.999914	NA
IL_18	FSCN1	ivw	5	0.0426484	0.0285538	0.135276	0.91819	NA
IL_18	AC004017.1	ivw	2	-0.0711313	0.0721792	0.324387	0.982616	NA
IL_18	TGFBR1	ivw	3	0.0142411	0.042214	0.735849	0.999914	NA
IL_18	UPF3A	ivw	7	-0.027922	0.0257003	0.277281	0.973264	NA
IL_18	ZDHHC19	ivw	4	-0.0523074	0.0663283	0.430338	0.996135	NA
IL_18	RP11-382A18.1	ivw	2	-0.0363436	0.0359064	0.311455	0.98046	NA
IL_18	AKR1C7P	ivw	4	0.0173206	0.0188174	0.357336	0.988367	NA
IL_18	SPDYC	ivw	13	-0.00412164	0.0100604	0.682034	0.999914	NA
IL_18	HABP4	ivw	2	0.0384084	0.106899	0.719373	0.999914	NA
IL_18	DOC2B	ivw	2	0.0581166	0.0662607	0.380438	0.992315	NA
IL_18	TRAP1	ivw	7	-0.0192952	0.0221765	0.384261	0.992457	NA
IL_18	SERPINB2	ivw	2	-0.0262653	0.054523	0.629998	0.999914	NA
IL_18	HCAR1	ivw	2	0.0121562	0.0392134	0.756561	0.999914	NA
IL_18	LOXL2	ivw	4	-0.0202307	0.0319673	0.526827	0.999914	NA
IL_18	BRWD1	ivw	2	-0.0018755	0.0360197	0.958474	0.999914	NA
IL_18	SLC25A44	ivw	3	-0.0582406	0.0480189	0.22518	0.959976	NA
IL_18	COL5A3	ivw	5	0.015769	0.0230721	0.494314	0.998872	NA
IL_18	ZDHHC21	ivw	3	0.00365088	0.0513095	0.943275	0.999914	NA
IL_18	LDHA	ivw	3	-0.020593	0.0324876	0.526164	0.999914	NA
IL_18	ZNF839	ivw	2	0.0817197	0.0828362	0.323877	0.982616	NA
IL_18	TSNARE1	ivw	3	0.073046	0.0494427	0.139572	0.921662	NA
IL_18	PPP3CA	ivw	4	-0.0819895	0.063139	0.194096	0.947511	NA
IL_18	COX10-AS1	ivw	4	-0.057209	0.0893425	0.521956	0.999914	NA
IL_18	RP11-439E19.3	ivw	4	0.0402587	0.0283663	0.155827	0.929849	NA
IL_18	TEFM	ivw	7	0.00865995	0.0239764	0.71796	0.999914	NA
IL_18	CARHSP1	ivw	11	-0.0145624	0.0218983	0.50605	0.999662	NA
IL_18	DDRGK1	ivw	6	0.00733964	0.0258291	0.776287	0.999914	NA
IL_18	UBTD2	ivw	3	-0.0347661	0.0835264	0.677243	0.999914	NA
IL_18	LINC00694	ivw	3	-0.0135623	0.0398009	0.733288	0.999914	NA
IL_18	LRMP	ivw	2	-0.031579	0.0332123	0.341695	0.985637	NA
IL_18	BASP1	ivw	7	-0.00550467	0.0281694	0.84507	0.999914	NA
IL_18	ESRG	ivw	11	-0.0197867	0.0179461	0.270218	0.97209	NA
IL_18	IL9RP3	ivw	4	-0.0523855	0.0328385	0.110657	0.898501	NA
IL_18	NKX3-1	ivw	13	0.00553689	0.0136408	0.684812	0.999914	NA
IL_18	IFI27L2	ivw	4	0.00486313	0.026924	0.856663	0.999914	NA
IL_18	ARMC3	ivw	2	0.00216348	0.0680697	0.974645	0.999914	NA
IL_18	PCMT1	ivw	3	0.00632247	0.050612	0.900587	0.999914	NA
IL_18	OSCAR	ivw	10	-0.0455552	0.014903	0.00223732	0.389618	Sufficient
IL_18	SLC39A10	ivw	4	-0.00371581	0.0271916	0.891305	0.999914	NA
IL_18	CPNE7	ivw	2	-0.0123293	0.0575966	0.830498	0.999914	NA
IL_18	CCDC144A	ivw	2	-0.129153	0.121167	0.286465	0.975202	NA
IL_18	PSPC1	ivw	2	-0.018379	0.136909	0.893211	0.999914	NA
IL_18	PINK1-AS	ivw	2	-0.0129773	0.0291722	0.656427	0.999914	NA
IL_18	TRBV10-1	ivw	8	0.0141345	0.0249237	0.570638	0.999914	NA
IL_18	MTRR	ivw	13	0.00225761	0.0153096	0.882766	0.999914	NA
IL_18	SORBS2	ivw	3	0.0825044	0.0649707	0.20413	0.950647	NA
IL_18	MRPL48	ivw	6	0.0113089	0.0142061	0.425996	0.995795	NA
IL_18	CTD-2085J24.4	ivw	2	-0.0486181	0.0372242	0.191523	0.94717	NA
IL_18	MCOLN3	ivw	3	-0.037482	0.0379116	0.322826	0.982472	NA
IL_18	AC005077.14	ivw	7	0.0108541	0.0324273	0.737836	0.999914	NA
IL_18	ASGR1	ivw	3	-0.0512471	0.0629015	0.415233	0.994354	NA
IL_18	MORN3	ivw	6	0.027892	0.0259928	0.283241	0.974829	NA
IL_18	SFMBT1	ivw	2	-0.101606	0.0756038	0.178973	0.943048	NA
IL_18	TMEM106A	ivw	2	-0.0465308	0.0752282	0.536227	0.999914	NA
IL_18	UBE2E3	ivw	2	0.0117694	0.0435883	0.78715	0.999914	NA
IL_18	MAP2K2	ivw	2	-0.084057	0.0413386	0.0420141	0.784967	Sufficient
IL_18	RAC2	ivw	3	-0.0174923	0.0368888	0.635365	0.999914	NA
IL_18	IL10	ivw	2	-0.0863542	0.0613281	0.159111	0.931914	NA
IL_18	SLC22A18	ivw	5	0.00882297	0.0228762	0.699731	0.999914	NA
IL_18	COQ2	ivw	4	0.0134049	0.0289298	0.643107	0.999914	NA
IL_18	ITPRIPL2	ivw	3	0.0331375	0.0558553	0.552998	0.999914	NA
IL_18	ITFG2	ivw	4	-0.0206183	0.0212132	0.331073	0.9837	NA
IL_18	EFCAB8	ivw	3	0.160592	0.0795809	0.0435943	0.789959	Sufficient
IL_18	SNX30	ivw	5	-0.0306607	0.0256436	0.231836	0.962639	NA
IL_18	RP11-848G14.2	ivw	2	0.184305	0.166081	0.267114	0.971182	NA
IL_18	FHDC1	ivw	2	0.00552287	0.0448379	0.901969	0.999914	NA
IL_18	SEC11A	ivw	3	0.0450789	0.0453975	0.320719	0.981836	NA
IL_18	RBKS	ivw	2	-0.0277752	0.154239	0.857091	0.999914	NA
IL_18	CMKLR1	ivw	9	-0.0084324	0.0213604	0.693014	0.999914	NA
IL_18	TRIM10	ivw	4	0.0137441	0.0393247	0.726711	0.999914	NA
IL_18	MALT1	ivw	4	0.0433145	0.034171	0.204948	0.951402	NA
IL_18	PLXNB2	ivw	4	0.0652409	0.0390156	0.0944904	0.880597	NA
IL_18	HBP1	ivw	2	0.0415008	0.0670088	0.535696	0.999914	NA
IL_18	LIPT1	ivw	12	0.00198848	0.0177182	0.910643	0.999914	NA
IL_18	C4A	ivw	6	0.0401024	0.0358821	0.263731	0.970451	NA
IL_18	AC002511.2	ivw	2	0.153263	0.0643424	0.0172192	0.665607	Sufficient
IL_18	BTNL8	ivw	5	-0.0217907	0.0141292	0.123015	0.909793	NA
IL_18	NAV2	ivw	2	-0.0619059	0.0320962	0.0537604	0.818733	NA
IL_18	SDC3	ivw	2	-0.0578286	0.048275	0.230956	0.962376	NA
IL_18	RP11-202P11.1	ivw	3	0.0177962	0.0275278	0.517967	0.999914	NA
IL_18	PAIP2B	ivw	2	-0.0923244	0.087213	0.289778	0.975905	NA
IL_18	SH2D4A	ivw	3	-0.00576876	0.0870358	0.947155	0.999914	NA
IL_18	TNFSF10	ivw	3	0.037624	0.0417678	0.3677	0.990526	NA
IL_18	ZNF80	ivw	4	0.0669905	0.0354609	0.0588731	0.828494	NA
IL_18	CALCRL	ivw	3	-0.0218012	0.0539281	0.686018	0.999914	NA
IL_18	PDK2	ivw	2	-0.0224979	0.0994445	0.821018	0.999914	NA
IL_18	MAD2L2	ivw	4	-0.0252959	0.0198425	0.202369	0.950015	NA
IL_18	MYO16	ivw	8	0.00865938	0.0221118	0.695341	0.999914	NA
IL_18	SAYSD1	ivw	21	-0.00596554	0.0155739	0.701684	0.999914	NA
IL_18	ZNF365	ivw	8	-0.0174168	0.014956	0.244208	0.965311	NA
IL_18	SDF4	ivw	3	-0.0321028	0.0340594	0.345909	0.986165	NA
IL_18	FLJ00104	ivw	7	0.00460737	0.0241134	0.84847	0.999914	NA
IL_18	GNA11	ivw	2	0.021866	0.0547648	0.689694	0.999914	NA
IL_18	OPRL1	ivw	9	-0.0150635	0.0240736	0.531494	0.999914	NA
IL_18	LRRN3	ivw	3	0.0254108	0.0838159	0.761757	0.999914	NA
IL_18	MPP2	ivw	3	-0.0095575	0.051274	0.852131	0.999914	NA
IL_18	GLRX3	ivw	2	0.0497892	0.0389079	0.200662	0.949901	NA
IL_18	DNAJC17	ivw	3	-0.0682367	0.0547537	0.212673	0.954731	NA
IL_18	KIAA1468	ivw	5	-0.0161175	0.0362773	0.656835	0.999914	NA
IL_18	STAM2	ivw	7	0.00834879	0.0293425	0.776005	0.999914	NA
IL_18	RAD1	ivw	2	-0.120224	0.0976683	0.218345	0.95694	NA
IL_18	C10orf116	ivw	2	0.0158661	0.0581464	0.784957	0.999914	NA
IL_18	MICAL3	ivw	2	-0.0758755	0.116244	0.513934	0.999914	NA
IL_18	FAM126B	ivw	2	-0.0407826	0.0775931	0.599169	0.999914	NA
IL_18	ZFAS1	ivw	5	-0.0325671	0.039777	0.412933	0.994221	NA
IL_18	RP3-395M20.8	ivw	6	0.0453968	0.0204803	0.0266501	0.724941	Sufficient
IL_18	UST	ivw	5	0.00378378	0.022484	0.866357	0.999914	NA
IL_18	GTPBP5	ivw	2	-0.0955526	0.0568099	0.0925742	0.878512	NA
IL_18	SERHL2	ivw	2	0.00707776	0.124474	0.954656	0.999914	NA
IL_18	FCGBP	ivw	19	-0.0253476	0.0132099	0.0550056	0.820669	NA
IL_18	CHSY1	ivw	7	-0.0320896	0.0232254	0.167075	0.936602	NA
IL_18	GLDC	ivw	4	0.0318791	0.0308732	0.3018	0.978689	NA
IL_18	LINC00200	ivw	2	-0.0191242	0.051968	0.712874	0.999914	NA
IL_18	TBCC	ivw	2	-0.149685	0.11614	0.197456	0.948342	NA
IL_18	PYROXD1	ivw	4	0.0158216	0.0412286	0.701162	0.999914	NA
IL_18	ZNF660	ivw	2	0.0486228	0.0771198	0.528378	0.999914	NA
IL_18	CDHR3	ivw	3	0.034557	0.0551301	0.530774	0.999914	NA
IL_18	AMPD3	ivw	5	0.0559068	0.0211734	0.00828013	0.556636	Sufficient
IL_18	FKBP15	ivw	5	0.00819258	0.0239588	0.732393	0.999914	NA
IL_18	PPP1R16B	ivw	3	0.0549972	0.0512793	0.283494	0.974905	NA
IL_18	TTC19	ivw	14	-0.00116849	0.0174122	0.946496	0.999914	NA
IL_18	TBC1D8	ivw	8	0.0302438	0.0245566	0.2181	0.95683	NA
IL_18	RRNAD1	ivw	2	-0.0307748	0.0297793	0.301402	0.978689	NA
IL_18	ARNT2	ivw	2	0.0296073	0.119818	0.804829	0.999914	NA
IL_18	RP3-525N10.2	ivw	11	-0.0194994	0.0188677	0.301378	0.978689	NA
IL_18	UCHL1	ivw	2	-0.131328	0.0887287	0.138844	0.921079	NA
IL_18	RFC5	ivw	4	0.0194216	0.0390028	0.618516	0.999914	NA
IL_18	TP73-AS1	ivw	3	3.2703e-05	0.0257608	0.998987	0.999932	NA
IL_18	HEG1	ivw	5	0.0260581	0.0324242	0.421592	0.995228	NA
IL_18	C10orf88	ivw	7	0.0060074	0.0138846	0.665258	0.999914	NA
IL_18	GOLGA6L9	ivw	3	-0.00537418	0.0593235	0.927818	0.999914	NA
IL_18	RP11-439C15.4	ivw	4	0.102048	0.054241	0.0599208	0.829676	NA
IL_18	TADA3	ivw	6	-0.0213934	0.0233587	0.359738	0.988997	NA
IL_18	MRPL2	ivw	3	-0.0305081	0.0741362	0.680695	0.999914	NA
IL_18	CHCHD10	ivw	3	-0.111097	0.0710831	0.118073	0.905616	NA
IL_18	YEATS4	ivw	22	0.00253667	0.0113264	0.822787	0.999914	NA
IL_18	MRPL20	ivw	2	-0.0257944	0.0319787	0.419891	0.994919	NA
IL_18	PDGFB	ivw	3	-0.00195216	0.0242861	0.935934	0.999914	NA
IL_18	SIK1	ivw	4	0.0320849	0.0499032	0.520262	0.999914	NA
IL_18	DCAF5	ivw	2	-0.0843411	0.082421	0.306168	0.979553	NA
IL_18	LTA4H	ivw	15	-0.0166176	0.0143328	0.246289	0.96585	NA
IL_18	CLTA	ivw	2	0.0611236	0.110599	0.580497	0.999914	NA
IL_18	PNPLA1	ivw	2	0.1067	0.0771798	0.166825	0.936505	NA
IL_18	DTX2	ivw	14	-0.0344449	0.0173076	0.0465728	0.797694	Sufficient
IL_18	GPR35	ivw	5	0.00413066	0.0280796	0.883049	0.999914	NA
IL_18	ZBTB5	ivw	2	0.0368185	0.105014	0.725884	0.999914	NA
IL_18	RP13-25N22.1	ivw	5	-0.0220384	0.0153145	0.150134	0.926772	NA
IL_18	THOC6	ivw	2	0.280491	0.159021	0.0777551	0.857703	NA
IL_18	DLK2	ivw	2	-0.0147442	0.0355078	0.677968	0.999914	NA
IL_18	AK1	ivw	3	-0.010843	0.0360197	0.763392	0.999914	NA
IL_18	SNORA16	ivw	10	0.0102869	0.0212549	0.628401	0.999914	NA
IL_18	XPO6	ivw	2	0.0393918	0.0517506	0.446547	0.996597	NA
IL_18	RP1-90L6.2	ivw	6	0.0471626	0.0381024	0.215796	0.955984	NA
IL_18	TNIP1	ivw	4	-0.0161283	0.0356051	0.650565	0.999914	NA
IL_18	CARD6	ivw	2	-0.0612649	0.0711675	0.389318	0.992691	NA
IL_18	CTB-167B5.2	ivw	5	-0.00257452	0.0227539	0.909914	0.999914	NA
IL_18	CTR9	ivw	2	0.106294	0.0818588	0.194114	0.947511	NA
IL_18	RP11-383B4.4	ivw	3	-0.0118797	0.0238106	0.617832	0.999914	NA
IL_18	THNSL2	ivw	15	0.00190123	0.0133861	0.887056	0.999914	NA
IL_18	ADAM19	ivw	7	0.00750393	0.0178879	0.674852	0.999914	NA
IL_18	C1QC	ivw	3	0.00866472	0.0297399	0.770784	0.999914	NA
IL_18	MED24	ivw	2	-0.0851369	0.0855076	0.319413	0.981826	NA
IL_18	NLN	ivw	8	-0.0075658	0.0208993	0.717343	0.999914	NA
IL_18	ZNF91	ivw	5	0.000657685	0.0255682	0.979478	0.999914	NA
IL_18	SLMO1	ivw	2	0.00693823	0.110137	0.94977	0.999914	NA
IL_18	LIN7A	ivw	4	0.0278071	0.0642351	0.66509	0.999914	NA
IL_18	RP11-54C4.1	ivw	3	-0.0523924	0.0262097	0.0456113	0.795159	Sufficient
IL_18	TBCE	ivw	4	-0.0379194	0.0191359	0.0475259	0.800531	Sufficient
IL_18	REG4	ivw	2	0.0428294	0.0392472	0.275152	0.972822	NA
IL_18	RRAGA	ivw	2	0.0467278	0.0886959	0.59831	0.999914	NA
IL_18	CTD-2267D19.3	ivw	2	-0.0172681	0.0607517	0.776226	0.999914	NA
IL_18	SLC2A5	ivw	6	-0.0171545	0.0176241	0.330375	0.98365	NA
IL_18	SAMD14	ivw	2	-0.021821	0.0865152	0.80087	0.999914	NA
IL_18	TMEM44-AS1	ivw	5	0.00294131	0.029633	0.920934	0.999914	NA
IL_18	AQP3	ivw	2	-0.0656007	0.0578951	0.257174	0.968969	NA
IL_18	MICU1	ivw	5	0.0231549	0.0221763	0.296426	0.977553	NA
IL_18	RP13-638C3.3	ivw	2	-0.0838953	0.111116	0.450236	0.997287	NA
IL_18	R3HDM4	ivw	2	-0.0650528	0.168045	0.69867	0.999914	NA
IL_18	AC124944.3	ivw	2	0.129443	0.0911757	0.155692	0.929791	NA
IL_18	ECI1	ivw	2	-0.00712326	0.0563894	0.899477	0.999914	NA
IL_18	SLC17A9	ivw	3	-0.0502937	0.0400346	0.209023	0.952915	NA
IL_18	FGFR4	ivw	2	-0.0455289	0.0518041	0.379474	0.992088	NA
IL_18	LIAS	ivw	7	0.00619427	0.0228847	0.786643	0.999914	NA
IL_18	BSCL2	ivw	8	-0.00253769	0.00918188	0.782256	0.999914	NA
IL_18	FLT4	ivw	2	-0.0554075	0.0545788	0.310018	0.980284	NA
IL_18	BACH1	ivw	2	-0.0636906	0.0884322	0.47139	0.998544	NA
IL_18	RNF216P1	ivw	3	-0.0387658	0.0438424	0.376585	0.99179	NA
IL_18	CUTA	ivw	2	0.000776525	0.029501	0.979001	0.999914	NA
IL_18	TPM3P9	ivw	8	-0.00685488	0.0224452	0.760057	0.999914	NA
IL_18	AC006026.13	ivw	5	-0.0249224	0.0244239	0.307533	0.979698	NA
IL_18	SPATA7	ivw	4	-0.0174591	0.0549827	0.750835	0.999914	NA
IL_18	PAXIP1	ivw	2	0.123946	0.0976916	0.204529	0.950775	NA
IL_18	ZBTB49	ivw	2	-0.0339014	0.038605	0.379857	0.992124	NA
IL_18	EFHA2	ivw	3	0.0307789	0.0793101	0.697955	0.999914	NA
IL_18	CERKL	ivw	6	-0.0271371	0.0381694	0.477107	0.998544	NA
IL_18	TRIM32	ivw	3	0.00315808	0.0411681	0.938853	0.999914	NA
IL_18	ZNF101	ivw	3	-0.0278624	0.0470594	0.553804	0.999914	NA
IL_18	PDZD7	ivw	2	0.13321	0.0562513	0.0178783	0.671931	Sufficient
IL_18	MTERFD3	ivw	2	0.199515	0.0805463	0.0132483	0.630741	Sufficient
IL_18	PTGER2	ivw	6	-0.0696549	0.0324067	0.0316028	0.748565	Sufficient
IL_18	CRBN	ivw	3	0.00500795	0.0278931	0.857513	0.999914	NA
IL_18	GRIK1-AS1	ivw	2	-0.163637	0.0773411	0.0343638	0.758194	Sufficient
IL_18	TPD52L2	ivw	5	0.0114544	0.0431548	0.790682	0.999914	NA
IL_18	SLC25A37	ivw	9	-0.023987	0.0204337	0.240438	0.963926	NA
IL_18	ANPEP	ivw	13	0.00412244	0.016052	0.797319	0.999914	NA
IL_18	USP47	ivw	3	-0.0411869	0.0338794	0.224102	0.95943	NA
IL_18	C6orf3	ivw	5	-0.0462723	0.0261704	0.0770415	0.85726	NA
IL_18	PSMD7	ivw	2	0.345898	0.130276	0.00792827	0.55141	Sufficient
IL_18	MTA2	ivw	2	-0.0213664	0.0548508	0.69688	0.999914	NA
IL_18	RP11-686D22.10	ivw	2	-0.0256071	0.0747792	0.732022	0.999914	NA
IL_18	TLK1	ivw	2	0.0162823	0.159274	0.918576	0.999914	NA
IL_18	ZNF467	ivw	9	0.0495432	0.0242349	0.040925	0.780762	Sufficient
IL_18	RP11-408H1.3	ivw	2	-0.0163372	0.048666	0.737097	0.999914	NA
IL_18	PRDM8	ivw	3	-0.0840851	0.0383728	0.0284326	0.73382	Sufficient
IL_18	CTB-109A12.1	ivw	2	0.0117874	0.0595492	0.843089	0.999914	NA
IL_18	ZNF500	ivw	9	-0.00690295	0.0232736	0.766772	0.999914	NA
IL_18	ZNF77	ivw	2	-0.0416077	0.1159	0.719597	0.999914	NA
IL_18	PPM1L	ivw	6	0.0109358	0.0253059	0.665637	0.999914	NA
IL_18	LXN	ivw	14	-0.0077085	0.0154266	0.617295	0.999914	NA
IL_18	PIDD	ivw	3	-0.00924985	0.0242451	0.702821	0.999914	NA
IL_18	D2HGDH	ivw	9	-0.0164421	0.0328972	0.617215	0.999914	NA
IL_18	ZNF33A	ivw	2	-0.0872591	0.0812595	0.282898	0.974437	NA
IL_18	NDUFA8	ivw	3	-0.0131339	0.0839729	0.875713	0.999914	NA
IL_18	CTD-2201E18.3	ivw	4	-0.0203251	0.0280496	0.468689	0.998544	NA
IL_18	IGKV1D-17	ivw	2	0.111981	0.0750356	0.135601	0.918444	NA
IL_18	ZNF600	ivw	6	-0.00523017	0.025745	0.839016	0.999914	NA
IL_18	WRB	ivw	12	0.00764632	0.0232633	0.742394	0.999914	NA
IL_18	C17orf89	ivw	4	-0.0190142	0.0563944	0.735993	0.999914	NA
IL_18	FOLR3	ivw	24	0.00353284	0.004939	0.474427	0.998544	NA
IL_18	RPH3A	ivw	12	-0.017223	0.0170413	0.312176	0.980575	NA
IL_18	EIF2B2	ivw	14	0.00228292	0.0182554	0.90048	0.999914	NA
IL_18	CHUK	ivw	2	-0.00694388	0.0400795	0.862453	0.999914	NA
IL_18	ACAD8	ivw	7	-0.0170694	0.0235365	0.46831	0.998544	NA
IL_18	BIK	ivw	3	0.0282347	0.058816	0.63119	0.999914	NA
IL_18	TOX	ivw	5	-0.0328672	0.0421027	0.435012	0.996135	NA
IL_18	PSMD13	ivw	3	-0.0135325	0.0219249	0.537088	0.999914	NA
IL_18	SCGB3A1	ivw	15	-0.0442366	0.0146786	0.00258108	0.407486	Sufficient
IL_18	RP11-637A17.2	ivw	4	-0.116089	0.0612939	0.058228	0.827138	NA
IL_18	RPS6KA5	ivw	6	0.00901518	0.0237811	0.704621	0.999914	NA
IL_18	SUPT20H	ivw	4	-0.0133823	0.0319234	0.67507	0.999914	NA
IL_18	KCNH2	ivw	3	-0.0580699	0.0454227	0.201097	0.949901	NA
IL_18	C20orf27	ivw	12	0.00305481	0.0146736	0.835085	0.999914	NA
IL_18	RPL23AP7	ivw	17	0.0501768	0.0137943	0.000275299	0.178452	Sufficient
IL_18	NAPRT1	ivw	16	0.040651	0.0265768	0.126125	0.911273	NA
IL_18	EMB	ivw	3	-0.027406	0.0632639	0.664868	0.999914	NA
IL_18	YPEL1	ivw	2	0.0400707	0.0833722	0.630783	0.999914	NA
IL_18	CTDNEP1	ivw	3	0.0110782	0.080901	0.891082	0.999914	NA
IL_18	RP11-69E11.4	ivw	7	-0.00325064	0.0144036	0.821448	0.999914	NA
IL_18	HERC1	ivw	3	0.0389052	0.0543671	0.474238	0.998544	NA
IL_18	MX1	ivw	7	-0.0444208	0.0242099	0.0665321	0.840666	NA
IL_18	TEC	ivw	2	0.0324986	0.092782	0.726137	0.999914	NA
IL_18	MTUS1	ivw	12	0.00140638	0.0139969	0.919965	0.999914	NA
IL_18	ATP8B2	ivw	2	-0.0201352	0.0294334	0.493916	0.998872	NA
IL_18	C9orf91	ivw	5	-0.0241543	0.0281082	0.390157	0.992691	NA
IL_18	UVRAG	ivw	6	0.0208747	0.0188446	0.26798	0.971372	NA
IL_18	HMGB3P24	ivw	2	0.0619871	0.0974658	0.524784	0.999914	NA
IL_18	C2CD2	ivw	6	0.03699	0.039119	0.344364	0.985637	NA
IL_18	RP11-196G18.22	ivw	3	0.0448032	0.0321843	0.163898	0.934937	NA
IL_18	PCED1B-AS1	ivw	2	0.00410067	0.0383373	0.914818	0.999914	NA
IL_18	LSM4	ivw	5	-0.00979261	0.0246787	0.691512	0.999914	NA
IL_18	RP11-7F17.5	ivw	4	0.0331733	0.0303394	0.274215	0.972427	NA
IL_18	FUOM	ivw	6	-0.012025	0.021681	0.579145	0.999914	NA
IL_18	HLA-A	ivw	13	0.00216971	0.0203192	0.914962	0.999914	NA
IL_18	AC093818.1	ivw	3	0.0249503	0.0483993	0.606196	0.999914	NA
IL_18	TMEM8B	ivw	5	0.00271683	0.0343689	0.936994	0.999914	NA
IL_18	RNA5SP39	ivw	3	0.0179997	0.0547695	0.742424	0.999914	NA
IL_18	CCDC102A	ivw	4	-0.000293424	0.0277347	0.991559	0.999914	NA
IL_18	NARG2	ivw	10	0.0213434	0.0181837	0.240488	0.96394	NA
IL_18	ANKRD33B	ivw	2	0.112061	0.102106	0.272425	0.972314	NA
IL_18	LILRA1	ivw	7	0.0162756	0.0263604	0.536954	0.999914	NA
IL_18	RP11-849F2.9	ivw	2	0.00119982	0.0765592	0.987496	0.999914	NA
IL_18	EVI5	ivw	2	0.010137	0.028841	0.725228	0.999914	NA
IL_18	RP11-256L6.2	ivw	4	0.0241246	0.0234205	0.30298	0.978884	NA
IL_18	RP11-332O19.3	ivw	2	-0.0222948	0.0341583	0.513955	0.999914	NA
IL_18	PGLYRP1	ivw	5	-0.0371194	0.0324331	0.25242	0.96796	NA
IL_18	FAM160B1	ivw	4	0.0270489	0.0327466	0.4088	0.994114	NA
IL_18	NDUFB9	ivw	2	-0.0270108	0.0515158	0.600055	0.999914	NA
IL_18	TMPO	ivw	2	-0.104723	0.0865214	0.226135	0.9604	NA
IL_18	GIPC1	ivw	4	-0.00882017	0.0382242	0.81751	0.999914	NA
IL_18	GRSF1	ivw	2	-0.181834	0.240937	0.450431	0.997293	NA
IL_18	RP11-229P13.20	ivw	2	-0.0754728	0.0972713	0.437808	0.996135	NA
IL_18	CCDC50	ivw	6	-0.0170946	0.0259738	0.510444	0.999662	NA
IL_18	AC022431.2	ivw	8	0.0462127	0.040636	0.255439	0.968861	NA
IL_18	C7orf43	ivw	4	0.0406933	0.0300078	0.175071	0.940934	NA
IL_18	SNX27	ivw	2	-0.0199198	0.035602	0.575812	0.999914	NA
IL_18	ST6GALNAC4	ivw	2	-0.0100618	0.0729452	0.890291	0.999914	NA
IL_18	HIST1H1PS1	ivw	2	0.00633106	0.0764654	0.934013	0.999914	NA
IL_18	RGS12	ivw	9	-0.0251691	0.0318913	0.429986	0.996135	NA
IL_18	MAD1L1	ivw	13	-0.0223465	0.0174697	0.200841	0.949901	NA
IL_18	BCAS3	ivw	2	-0.300845	0.110365	0.00641229	0.52261	Sufficient
IL_18	SLFN11	ivw	6	-0.025346	0.031338	0.418633	0.994777	NA
IL_18	MCF2L	ivw	5	-0.00780794	0.0402738	0.846276	0.999914	NA
IL_18	WDR41	ivw	19	0.0175302	0.0127921	0.170566	0.938801	NA
IL_18	BCAT1	ivw	16	-0.00564491	0.00651964	0.386582	0.992457	NA
IL_18	ACER3	ivw	7	-0.0123099	0.0130204	0.344439	0.985637	NA
IL_18	C7orf13	ivw	9	-0.0147884	0.024763	0.550374	0.999914	NA
IL_18	CCDC149	ivw	3	0.038258	0.0439887	0.384451	0.992457	NA
IL_18	EXOC1	ivw	2	0.193015	0.113769	0.0897797	0.874079	NA
IL_18	TARBP1	ivw	6	0.0382046	0.0203041	0.059888	0.829676	NA
IL_18	AL357673.1	ivw	3	0.0267367	0.0281043	0.341433	0.985637	NA
IL_18	EVPL	ivw	2	0.0531564	0.0447616	0.235012	0.963258	NA
IL_18	ARRB2	ivw	5	-0.0082029	0.0246599	0.739405	0.999914	NA
IL_18	RP5-1007M22.2	ivw	2	0.0415146	0.0337738	0.218998	0.95708	NA
IL_18	RGS17	ivw	4	0.0557291	0.0232644	0.0165991	0.660429	Sufficient
IL_18	LILRP1	ivw	5	-0.0164041	0.0213923	0.443188	0.996152	NA
IL_18	SUMO3	ivw	4	0.0094906	0.038204	0.80381	0.999914	NA
IL_18	RBBP8	ivw	4	-0.00668049	0.0242536	0.782976	0.999914	NA
IL_18	KIAA1875	ivw	7	-0.0178899	0.0163999	0.275337	0.972822	NA
IL_18	ERLEC1	ivw	2	0.0460712	0.0870994	0.59684	0.999914	NA
IL_18	PDCD5	ivw	11	0.0156757	0.0192269	0.414899	0.994354	NA
IL_18	SYK	ivw	13	0.00494259	0.0184114	0.788351	0.999914	NA
IL_18	SIRPB1	ivw	17	0.0107879	0.0116042	0.352551	0.987543	NA
IL_18	DEXI	ivw	8	-0.0532228	0.0422418	0.207686	0.952527	NA
IL_18	MYEF2	ivw	2	-0.0170891	0.0361341	0.636259	0.999914	NA
IL_18	AKR7A3	ivw	3	-0.00117918	0.0487909	0.980719	0.999914	NA
IL_18	NCAPG2	ivw	4	0.0147284	0.029033	0.611945	0.999914	NA
IL_18	CHD1L	ivw	9	-0.0156918	0.0147367	0.286961	0.975202	NA
IL_18	CCR3	ivw	13	-0.00510921	0.014137	0.717795	0.999914	NA
IL_18	SKP2	ivw	5	-0.0332818	0.0326424	0.307924	0.979783	NA
IL_18	WDYHV1	ivw	15	-0.0118025	0.0165482	0.47571	0.998544	NA
IL_18	SEC11C	ivw	2	0.0112956	0.113199	0.920515	0.999914	NA
IL_18	PIH1D1	ivw	2	0.0104341	0.0611598	0.864535	0.999914	NA
IL_18	HLA-F-AS1	ivw	2	-0.0766827	0.133425	0.565477	0.999914	NA
IL_18	PEX11A	ivw	2	0.0557238	0.0299475	0.0627849	0.834874	NA
IL_18	NPIPP1	ivw	8	-0.00449619	0.0292452	0.877814	0.999914	NA
IL_18	CCDC163P	ivw	18	0.0206015	0.00852143	0.0156226	0.651456	Sufficient
IL_18	NFE2L3	ivw	5	0.122305	0.0215147	1.31017e-08	9.94348e-05	Full
IL_18	RP11-274B18.2	ivw	4	0.0548588	0.037562	0.144156	0.92385	NA
IL_18	SNRPA	ivw	2	0.0108721	0.0678711	0.872733	0.999914	NA
IL_18	USP48	ivw	9	-0.021123	0.016555	0.201979	0.949931	NA
IL_18	ACACA	ivw	2	-0.00533577	0.0443458	0.904228	0.999914	NA
IL_18	AGPS	ivw	3	-0.0824397	0.0391737	0.0353376	0.763317	Sufficient
IL_18	FSTL3	ivw	2	0.0177498	0.0641426	0.781992	0.999914	NA
IL_18	PLCG2	ivw	6	0.0586896	0.0297512	0.0485316	0.803612	Sufficient
IL_18	MYL12A	ivw	3	-0.0396628	0.0492933	0.421034	0.99507	NA
IL_18	IP6K2	ivw	6	-0.0138243	0.041564	0.739434	0.999914	NA
IL_18	CD93	ivw	15	-0.0269034	0.0261744	0.304019	0.979195	NA
IL_18	FKTN	ivw	2	0.1188	0.0792576	0.133897	0.917347	NA
IL_18	CYTIP	ivw	3	-0.0340072	0.111043	0.759413	0.999914	NA
IL_18	ADAT1	ivw	16	-0.00157554	0.0158593	0.920864	0.999914	NA
IL_18	DNASE1L3	ivw	3	-0.0634422	0.0433051	0.142919	0.923462	NA
IL_18	PTGDR	ivw	9	0.00171611	0.0231938	0.941018	0.999914	NA
IL_18	ALG1L13P	ivw	3	0.0904482	0.0611089	0.138843	0.921079	NA
IL_18	AC018755.15	ivw	2	-0.0345865	0.144157	0.810391	0.999914	NA
IL_18	ITM2C	ivw	5	0.0188606	0.0261356	0.470514	0.998544	NA
IL_18	COG5	ivw	12	0.0182562	0.013594	0.179283	0.943086	NA
IL_18	NTSR1	ivw	6	0.0378389	0.0178345	0.0338653	0.756768	Sufficient
IL_18	DEPTOR	ivw	3	0.0228216	0.0397084	0.565475	0.999914	NA
IL_18	RP11-284N8.3	ivw	3	0.0370016	0.0361078	0.305479	0.979461	NA
IL_18	DHRS4-AS1	ivw	5	-0.005587	0.0295276	0.849926	0.999914	NA
IL_18	EPS8L1	ivw	3	0.048399	0.0615206	0.431451	0.996135	NA
IL_18	CTB-41I6.2	ivw	5	-0.0199173	0.0315721	0.528137	0.999914	NA
IL_18	RP11-11N9.4	ivw	3	-0.052693	0.0486794	0.279053	0.973814	NA
IL_18	CCDC82	ivw	3	-0.0129348	0.0153064	0.398077	0.992865	NA
IL_18	PDXDC2P	ivw	7	-0.0127164	0.0288867	0.659781	0.999914	NA
IL_18	FAM83H	ivw	4	-0.0498821	0.109776	0.649541	0.999914	NA
IL_18	STOM	ivw	3	0.0897521	0.054601	0.100221	0.886838	NA
IL_18	AK2	ivw	2	0.00322718	0.0392519	0.934474	0.999914	NA
IL_18	GPR180	ivw	14	0.00757847	0.0223435	0.734474	0.999914	NA
IL_18	SETDB2	ivw	3	-0.0109977	0.0285164	0.699747	0.999914	NA
IL_18	CD151	ivw	18	0.0074589	0.0107167	0.486422	0.998544	NA
IL_18	INPP1	ivw	7	0.0420392	0.026506	0.112734	0.90033	NA
IL_18	LETMD1	ivw	2	0.0530851	0.0299915	0.0767262	0.857069	NA
IL_18	RP11-458F8.2	ivw	3	0.0283893	0.0508737	0.57682	0.999914	NA
IL_18	TRIP11	ivw	3	0.00251992	0.0332442	0.939578	0.999914	NA
IL_18	CTD-2616J11.3	ivw	2	0.188465	0.0995391	0.0583075	0.827209	NA
IL_18	MRPS23	ivw	2	0.4205	0.10775	9.51879e-05	0.0990756	Sufficient
IL_18	PRSS51	ivw	3	0.12428	0.0979014	0.204284	0.950647	NA
IL_18	RP11-31F19.1	ivw	3	0.0137031	0.0771658	0.859053	0.999914	NA
IL_18	SNRNP35	ivw	2	0.00690344	0.0610129	0.909914	0.999914	NA
IL_18	GDF10	ivw	2	0.0118451	0.102828	0.908292	0.999914	NA
IL_18	TMEM252	ivw	2	0.0343127	0.0338882	0.311287	0.98046	NA
IL_18	IDO1	ivw	6	0.0476837	0.0430892	0.268454	0.971473	NA
IL_18	SULT1A1	ivw	5	0.0150493	0.0272477	0.580734	0.999914	NA
IL_18	POGLUT1	ivw	10	-0.0190745	0.0230488	0.407914	0.994114	NA
IL_18	OCEL1	ivw	9	0.0109616	0.0196798	0.577529	0.999914	NA
IL_18	ORM1	ivw	9	-0.0246532	0.023329	0.290619	0.976184	NA
IL_18	FAM114A1	ivw	2	-0.0411762	0.15829	0.794762	0.999914	NA
IL_18	TMEM19	ivw	3	-0.034651	0.055164	0.529909	0.999914	NA
IL_18	FAM177B	ivw	6	0.0145154	0.016789	0.387271	0.992457	NA
IL_18	KCNJ2	ivw	4	0.107104	0.0462396	0.0205427	0.688274	Sufficient
IL_18	C4orf32	ivw	8	-0.00183442	0.02435	0.939948	0.999914	NA
IL_18	LINC00085	ivw	4	-0.0365387	0.0427866	0.393118	0.992703	NA
IL_18	EFCAB2	ivw	6	0.0186527	0.0199912	0.350797	0.98718	NA
IL_18	MLC1	ivw	6	0.0813931	0.0474232	0.0861043	0.868725	NA
IL_18	DNTT	ivw	2	-0.00203876	0.0337519	0.951834	0.999914	NA
IL_18	KCTD10	ivw	13	0.00354945	0.0123596	0.773973	0.999914	NA
IL_18	CAMSAP2	ivw	5	-0.0162411	0.0187911	0.387425	0.992457	NA
IL_18	RP3-395M20.9	ivw	4	-0.0154086	0.0185178	0.405355	0.993682	NA
IL_18	GOT2	ivw	4	0.0273368	0.031733	0.388984	0.992559	NA
IL_18	PIGO	ivw	3	0.0218825	0.0519847	0.673798	0.999914	NA
IL_18	AC105344.2	ivw	2	0.00549497	0.105986	0.958651	0.999914	NA
IL_18	KIAA1609	ivw	5	0.00225888	0.0463515	0.961131	0.999914	NA
IL_18	AC010883.5	ivw	2	0.0636021	0.0537798	0.236953	0.963297	NA
IL_18	NARS	ivw	2	-0.0600243	0.0497207	0.227343	0.960608	NA
IL_18	SMTNL1	ivw	2	0.0667646	0.02211	0.00253065	0.404416	Sufficient
IL_18	STK39	ivw	5	0.0165269	0.0240045	0.491144	0.998681	NA
IL_18	RP11-798G7.5	ivw	4	0.00702245	0.0333345	0.833148	0.999914	NA
IL_18	ALAD	ivw	5	0.0214828	0.0296758	0.469117	0.998544	NA
IL_18	LCNL1	ivw	2	-0.0733757	0.0563362	0.192759	0.947317	NA
IL_18	GMEB2	ivw	3	-0.0652095	0.0491161	0.18429	0.944577	NA
IL_18	ANKRD34B	ivw	16	0.0106865	0.0160248	0.504854	0.999662	NA
IL_18	GYPC	ivw	7	0.0354355	0.0228821	0.121475	0.90833	NA
IL_18	ZNF701	ivw	6	0.00747772	0.0280166	0.789544	0.999914	NA
IL_18	NELFE	ivw	2	-0.0438037	0.0650482	0.50069	0.999466	NA
IL_18	PPIF	ivw	2	-0.021728	0.092264	0.813822	0.999914	NA
IL_18	FBXO31	ivw	2	0.0391719	0.0300082	0.191765	0.947317	NA
IL_18	OSGEP	ivw	10	0.00610464	0.0190217	0.748264	0.999914	NA
IL_18	CECR7	ivw	4	0.0333408	0.0214728	0.120495	0.907158	NA
IL_18	RP11-178F10.2	ivw	2	-0.0686533	0.0879549	0.435067	0.996135	NA
IL_18	FES	ivw	9	0.0101051	0.0141186	0.474158	0.998544	NA
IL_18	TMEM63C	ivw	5	0.0285614	0.0210177	0.174172	0.94067	NA
IL_18	COL6A1	ivw	8	0.00337931	0.0272437	0.901283	0.999914	NA
IL_18	KRT86	ivw	5	0.00829287	0.0156619	0.596464	0.999914	NA
IL_18	IFITM3	ivw	13	-0.00938066	0.00984859	0.34085	0.985534	NA
IL_18	MEN1	ivw	2	-0.0763721	0.0353413	0.0306963	0.744864	Sufficient
IL_18	AHI1	ivw	14	0.018713	0.0158425	0.237528	0.963401	NA
IL_18	YBEY	ivw	17	-0.0101718	0.0121805	0.403667	0.993574	NA
IL_18	CTD-2008A1.2	ivw	2	0.0824965	0.0824342	0.316945	0.981257	NA
IL_18	C19orf77	ivw	2	0.0180604	0.108786	0.868144	0.999914	NA
IL_18	ANAPC16	ivw	2	0.0313656	0.0329017	0.340432	0.985487	NA
IL_18	TMBIM4	ivw	6	0.034918	0.0256121	0.172775	0.940037	NA
IL_18	RP11-693N9.2	ivw	5	0.00100234	0.0233321	0.965734	0.999914	NA
IL_18	FAM167A	ivw	24	0.0183166	0.0142777	0.199533	0.949711	NA
IL_18	NCR1	ivw	3	0.0236499	0.0737707	0.748524	0.999914	NA
IL_18	CCRN4L	ivw	2	-0.0900151	0.0930649	0.333429	0.984332	NA
IL_18	OSBPL10	ivw	2	-0.115084	0.128751	0.371404	0.990967	NA
IL_18	FAM21FP	ivw	4	0.0158107	0.021537	0.462877	0.998446	NA
IL_18	C1orf159	ivw	2	-0.0217332	0.0766916	0.776883	0.999914	NA
IL_18	TMEM110	ivw	2	-0.0318356	0.0305811	0.297865	0.97807	NA
IL_18	CTSK	ivw	18	0.00350346	0.00914279	0.701576	0.999914	NA
IL_18	ZNRD1-AS1	ivw	6	0.0218603	0.0358451	0.541958	0.999914	NA
IL_18	GPT2	ivw	4	-0.00335888	0.035274	0.924138	0.999914	NA
IL_18	MARC2	ivw	2	-0.0322062	0.0693953	0.642578	0.999914	NA
IL_18	FGD6	ivw	2	0.0642124	0.0457712	0.160647	0.932845	NA
IL_18	SPATA1	ivw	2	-0.018454	0.0497001	0.710409	0.999914	NA
IL_18	THAP6	ivw	7	0.057667	0.0378818	0.127937	0.912906	NA
IL_18	MCM7	ivw	3	0.0586126	0.0313246	0.0613261	0.831901	NA
IL_18	PRDM5	ivw	6	0.0156857	0.0282328	0.578495	0.999914	NA
IL_18	PDS5B	ivw	2	-0.0211606	0.0925231	0.819097	0.999914	NA
IL_18	TPK1	ivw	9	-0.00628624	0.0205848	0.760075	0.999914	NA
IL_18	CYP1B1	ivw	11	0.025768	0.0201519	0.201006	0.949901	NA
IL_18	AC005562.1	ivw	3	0.134736	0.0603707	0.0256278	0.71975	Sufficient
IL_18	PCTP	ivw	4	-0.0726961	0.0361823	0.0445202	0.792715	Sufficient
IL_18	MAT2B	ivw	2	0.0628779	0.0678244	0.353891	0.98775	NA
IL_18	AC016747.3	ivw	5	-0.0108473	0.0354926	0.759892	0.999914	NA
IL_18	ATP1B1	ivw	15	-0.0186781	0.0095215	0.0498001	0.806801	Sufficient
IL_18	RP11-456P18.2	ivw	3	-0.0142437	0.0870915	0.870087	0.999914	NA
IL_18	RBM18	ivw	2	-0.0232704	0.038986	0.550581	0.999914	NA
IL_18	SUN2	ivw	4	0.00908215	0.0227798	0.690119	0.999914	NA
IL_18	HOXA9	ivw	4	-0.00267421	0.0345322	0.938273	0.999914	NA
IL_18	AC018633.4	ivw	6	0.0125542	0.0274621	0.647564	0.999914	NA
IL_18	STK19P	ivw	6	-0.0782448	0.0450889	0.08268	0.864881	NA
IL_18	FAM26F	ivw	19	0.0284718	0.00849774	0.000806621	0.271763	Sufficient
IL_18	LOH12CR1	ivw	3	0.00496429	0.0290664	0.864388	0.999914	NA
IL_18	TESC	ivw	5	-0.0488992	0.0295285	0.0977213	0.883126	NA
IL_18	LINC00482	ivw	2	0.0165439	0.0674399	0.806214	0.999914	NA
IL_18	PPIH	ivw	2	-0.00427268	0.0396431	0.914171	0.999914	NA
IL_18	AKAP10	ivw	12	-0.00139501	0.0128754	0.913721	0.999914	NA
IL_18	RP11-514P8.2	ivw	3	0.00182264	0.0336364	0.956787	0.999914	NA
IL_18	CECR6	ivw	14	0.0100465	0.0150212	0.503612	0.999662	NA
IL_18	ZNF815P	ivw	14	0.01095	0.0156663	0.484582	0.998544	NA
IL_18	PLAGL2	ivw	3	-0.0163695	0.0447058	0.714245	0.999914	NA
IL_18	METTL21A	ivw	18	-0.0104731	0.0124285	0.399412	0.993092	NA
IL_18	C7orf25	ivw	11	0.00283043	0.0216796	0.896126	0.999914	NA
IL_18	HSD17B11	ivw	14	-0.00684045	0.0152697	0.654172	0.999914	NA
IL_18	SRP54	ivw	4	-0.0926096	0.0494022	0.0608469	0.831001	NA
IL_18	SPATA20	ivw	23	-0.0193489	0.012116	0.110272	0.897973	NA
IL_18	UTP6	ivw	2	-0.153036	0.0886643	0.0843439	0.866584	NA
IL_18	SRSF3	ivw	2	0.0405854	0.0600711	0.499281	0.999283	NA
IL_18	CASP2	ivw	3	-0.0140936	0.0640926	0.825953	0.999914	NA
IL_18	RECQL5	ivw	2	-0.0468051	0.0434873	0.281795	0.974309	NA
IL_18	RFX2	ivw	3	0.0311389	0.0464042	0.502197	0.999623	NA
IL_18	DUTP6	ivw	4	0.0264508	0.0157767	0.0936263	0.879666	NA
IL_18	NEDD4	ivw	9	-0.0355113	0.0311038	0.253578	0.968461	NA
IL_18	PTK7	ivw	2	-0.128122	0.0663625	0.0535281	0.817475	NA
IL_18	DHFR	ivw	12	-0.00118259	0.0201887	0.953289	0.999914	NA
IL_18	TUBGCP5	ivw	4	0.0475099	0.0664177	0.474411	0.998544	NA
IL_18	SLC35C2	ivw	2	0.0430542	0.091324	0.637324	0.999914	NA
IL_18	TRBV6-6	ivw	2	-0.0474652	0.0726502	0.513538	0.999864	NA
IL_18	RP11-686D22.5	ivw	2	0.00464909	0.12516	0.970369	0.999914	NA
IL_18	GPSM2	ivw	2	0.0717638	0.0431993	0.0966682	0.882495	NA
IL_18	RSPH3	ivw	8	0.032642	0.0186783	0.0805346	0.861471	NA
IL_18	SPTLC1	ivw	2	-0.153849	0.119689	0.198651	0.9494	NA
IL_18	TMEM183A	ivw	2	0.00813613	0.0239169	0.733718	0.999914	NA
IL_18	TIMMDC1	ivw	3	-0.00240459	0.110488	0.982637	0.999914	NA
IL_18	KIAA1524	ivw	2	-0.0929165	0.0471418	0.048724	0.803696	Sufficient
IL_18	IGKV1-17	ivw	3	-0.012053	0.0500793	0.809805	0.999914	NA
IL_18	RNF167	ivw	10	0.00139546	0.0188617	0.941023	0.999914	NA
IL_18	MPP6	ivw	2	-0.0200845	0.114369	0.860599	0.999914	NA
IL_18	RP11-661P17.1	ivw	4	0.0478411	0.038577	0.214921	0.955872	NA
IL_18	CEP152	ivw	4	0.00962926	0.0318634	0.762496	0.999914	NA
IL_18	UBAP1L	ivw	3	-0.0312783	0.0321299	0.330307	0.98365	NA
IL_18	HIF1A	ivw	3	0.031592	0.0750973	0.673988	0.999914	NA
IL_18	DUSP23	ivw	5	-0.0260653	0.0162606	0.108941	0.896404	NA
IL_18	KIAA0226L	ivw	5	-0.0217681	0.0256948	0.396895	0.992865	NA
IL_18	NMRK1	ivw	21	9.64837e-05	0.011218	0.993138	0.999914	NA
IL_18	ZNF707	ivw	4	-0.0531097	0.0484563	0.273064	0.972332	NA
IL_18	GZMK	ivw	2	0.0612279	0.108651	0.573075	0.999914	NA
IL_18	FCGR2B	ivw	23	0.00673007	0.00796372	0.39806	0.992865	NA
IL_18	SCAF4	ivw	2	-0.150237	0.0968838	0.120977	0.907811	NA
IL_18	HLA-DQB1-AS1	ivw	10	0.0710359	0.0263555	0.00703267	0.534969	Sufficient
IL_18	FAM179A	ivw	4	-0.00664081	0.0379941	0.861248	0.999914	NA
IL_18	UBR3	ivw	4	0.0155547	0.0401132	0.698186	0.999914	NA
IL_18	RP11-454F8.2	ivw	3	0.0317591	0.0453175	0.483421	0.998544	NA
IL_18	MAN1B1	ivw	5	-0.0212029	0.0271239	0.434388	0.996135	NA
IL_18	RGL4	ivw	3	-0.0464358	0.0780665	0.551962	0.999914	NA
IL_18	SKAP1	ivw	10	0.0149283	0.0197398	0.449498	0.997065	NA
IL_18	PON2	ivw	11	-0.00848592	0.0164592	0.606152	0.999914	NA
IL_18	KIAA0141	ivw	3	-0.0640894	0.0352468	0.0690181	0.845596	NA
IL_18	TAX1BP1	ivw	2	-0.00312417	0.137922	0.981928	0.999914	NA
IL_18	ZNF696	ivw	8	0.0276027	0.0210098	0.188913	0.946357	NA
IL_18	SF3A1	ivw	11	-0.0227704	0.0167267	0.173412	0.940536	NA
IL_18	RWDD3	ivw	9	-0.00533508	0.0132653	0.687549	0.999914	NA
IL_18	ZFP69B	ivw	2	-0.00478829	0.0803143	0.952459	0.999914	NA
IL_18	CLEC12B	ivw	14	-0.00334897	0.0136528	0.806228	0.999914	NA
IL_18	FGFR1	ivw	5	-0.0190902	0.0269894	0.479367	0.998544	NA
IL_18	RP11-393B14.1	ivw	2	-0.126043	0.0819524	0.124048	0.910575	NA
IL_18	NUDT14	ivw	3	0.0171389	0.0403325	0.67088	0.999914	NA
IL_18	RBM17	ivw	4	-0.0180822	0.0236668	0.444849	0.996273	NA
IL_18	RNPS1	ivw	2	-0.0241577	0.0394906	0.540716	0.999914	NA
IL_18	NRIP3	ivw	2	-0.0724611	0.0580039	0.211576	0.95417	NA
IL_18	TSPAN9	ivw	3	0.00110064	0.0415462	0.978865	0.999914	NA
IL_18	USP6NL	ivw	5	0.0266926	0.0289776	0.356975	0.988307	NA
IL_18	TMEM156	ivw	9	0.00357364	0.0186186	0.84779	0.999914	NA
IL_18	PPP1R3B	ivw	2	0.0482483	0.086352	0.57634	0.999914	NA
IL_18	AC131097.3	ivw	2	-0.0252371	0.0269982	0.349907	0.987157	NA
IL_18	RP11-33B1.2	ivw	6	-0.0119489	0.0259085	0.644657	0.999914	NA
IL_18	RP11-466P24.6	ivw	3	-0.013783	0.051024	0.787061	0.999914	NA
IL_18	HBG2	ivw	5	0.00963196	0.0158429	0.54321	0.999914	NA
IL_18	RP13-516M14.1	ivw	2	0.0146495	0.0581565	0.80112	0.999914	NA
IL_18	ZMYND11	ivw	2	-0.0817061	0.0951391	0.390447	0.992691	NA
IL_18	NUDT6	ivw	3	-0.0104892	0.0341169	0.758502	0.999914	NA
IL_18	RAPGEF1	ivw	14	0.0344426	0.0156836	0.0280852	0.731228	Sufficient
IL_18	APOBEC3A	ivw	10	0.0387422	0.024121	0.108239	0.895624	NA
IL_18	MSLN	ivw	3	-0.0803836	0.0560704	0.151681	0.927903	NA
IL_18	RP11-973H7.4	ivw	9	0.0071219	0.0192701	0.711693	0.999914	NA
IL_18	TBX19	ivw	3	-0.0186998	0.0223099	0.401929	0.993309	NA
IL_18	NPLOC4	ivw	4	0.0225588	0.0676762	0.738882	0.999914	NA
IL_18	GIMAP2	ivw	5	-0.0379769	0.0270109	0.15973	0.93214	NA
IL_18	TRGVA	ivw	2	0.0312191	0.0545251	0.56694	0.999914	NA
IL_18	TESPA1	ivw	15	-0.00637965	0.00988883	0.518838	0.999914	NA
IL_18	CTD-2368P22.1	ivw	2	0.00430878	0.0540429	0.936453	0.999914	NA
IL_18	SYNJ2	ivw	9	0.0268354	0.0148121	0.0700296	0.848048	NA
IL_18	SPECC1L	ivw	3	0.0254573	0.0775826	0.742813	0.999914	NA
IL_18	XKR3	ivw	6	0.0264211	0.0250632	0.291803	0.976473	NA
IL_18	PDCD2	ivw	2	0.015725	0.0256823	0.540347	0.999914	NA
IL_18	ZNF783	ivw	7	0.084869	0.0280333	0.00246642	0.402555	Sufficient
IL_18	STAG3L4	ivw	16	-0.0410365	0.01553	0.00823191	0.556605	Sufficient
IL_18	CTC1	ivw	12	-0.0177477	0.015768	0.260354	0.969951	NA
IL_18	MEGF6	ivw	4	-0.0348641	0.030652	0.255365	0.968861	NA
IL_18	PAQR6	ivw	20	-0.000534871	0.00647485	0.934164	0.999914	NA
IL_18	RRP15	ivw	2	0.0345356	0.0190219	0.0694359	0.846091	NA
IL_18	GPR25	ivw	2	0.0202869	0.0416535	0.62623	0.999914	NA
IL_18	PAFAH1B2	ivw	4	0.00783172	0.0203651	0.70056	0.999914	NA
IL_18	KLRK1	ivw	4	0.0200839	0.0311849	0.519557	0.999914	NA
IL_18	OGFRL1	ivw	8	-0.0540306	0.0246763	0.0285551	0.734541	Sufficient
IL_18	XXYLT1-AS2	ivw	2	-0.12118	0.110496	0.272774	0.972332	NA
IL_18	EIF3D	ivw	3	0.00677879	0.0475097	0.886541	0.999914	NA
IL_18	YWHAB	ivw	2	0.0193146	0.0413814	0.640682	0.999914	NA
IL_18	TEN1-CDK3	ivw	3	-0.0195931	0.0336103	0.559927	0.999914	NA
IL_18	RP1-80N2.3	ivw	2	-0.0546914	0.0406289	0.178263	0.942809	NA
IL_18	CCDC152	ivw	4	0.0368824	0.0311844	0.23692	0.963297	NA
IL_18	NDN	ivw	4	0.0125472	0.0373938	0.737217	0.999914	NA
IL_18	AC007283.5	ivw	2	-0.00793691	0.0550803	0.885424	0.999914	NA
IL_18	RP11-314N13.3	ivw	4	-0.023745	0.0535121	0.657237	0.999914	NA
IL_18	ZBTB25	ivw	12	0.019652	0.0198258	0.32157	0.981931	NA
IL_18	CA4	ivw	2	0.0239926	0.262407	0.927149	0.999914	NA
IL_18	ITGB2-AS1	ivw	10	0.00927327	0.0217703	0.670137	0.999914	NA
IL_18	MIEN1	ivw	2	-0.12651	0.216325	0.558673	0.999914	NA
IL_18	SPATA6L	ivw	2	0.000529506	0.0767229	0.994493	0.999914	NA
IL_18	SLC25A1	ivw	5	0.0343315	0.0267476	0.199303	0.949543	NA
IL_18	TMF1	ivw	2	0.0139279	0.0646676	0.829473	0.999914	NA
IL_18	CPNE2	ivw	7	-0.0276889	0.052016	0.594508	0.999914	NA
IL_18	TMIGD2	ivw	2	0.0569496	0.0778059	0.464202	0.998446	NA
IL_18	RNF144B	ivw	11	-9.14863e-05	0.0188664	0.996131	0.999914	NA
IL_18	RP11-247A12.7	ivw	3	0.0860412	0.0310448	0.00557967	0.504473	Sufficient
IL_18	NRD1	ivw	4	0.0312566	0.0194267	0.107627	0.895077	NA
IL_18	CTD-2020K17.3	ivw	3	0.101533	0.055265	0.0661788	0.839893	NA
IL_18	SH3RF3	ivw	4	0.00809384	0.0396987	0.838446	0.999914	NA
IL_18	MICALCL	ivw	8	0.00087026	0.0129828	0.946556	0.999914	NA
IL_18	DHCR24	ivw	3	-0.054873	0.0196783	0.00529529	0.497562	Sufficient
IL_18	ZNF192P1	ivw	5	-0.0422145	0.0273729	0.123025	0.909793	NA
IL_18	SLC36A4	ivw	4	0.00275663	0.0229971	0.904587	0.999914	NA
IL_18	PLK1	ivw	2	0.0140099	0.114715	0.902798	0.999914	NA
IL_18	REEP3	ivw	3	0.0116346	0.0267533	0.663646	0.999914	NA
IL_18	UNG	ivw	10	0.0396244	0.0177002	0.0251791	0.71824	Sufficient
IL_18	RP11-226L15.5	ivw	2	0.00412549	0.0284545	0.884722	0.999914	NA
IL_18	ZNF781	ivw	3	0.00769211	0.0524133	0.883322	0.999914	NA
IL_18	RP11-10K16.1	ivw	2	0.0438613	0.0522294	0.401031	0.993199	NA
IL_18	FBXO33	ivw	2	0.000732115	0.131492	0.995558	0.999914	NA
IL_18	DPYSL2	ivw	2	0.0147599	0.0913481	0.871637	0.999914	NA
IL_18	ARMC7	ivw	3	0.056843	0.0496743	0.252493	0.96796	NA
IL_18	TAF1B	ivw	4	0.0156741	0.0213872	0.463636	0.998446	NA
IL_18	TRGJP1	ivw	3	0.0316029	0.0745746	0.67173	0.999914	NA
IL_18	ANXA5	ivw	16	0.0295768	0.0140513	0.035299	0.763151	Sufficient
IL_18	DNM3	ivw	2	-0.0178152	0.0651969	0.78466	0.999914	NA
IL_18	RP11-485G7.6	ivw	3	0.140129	0.0707333	0.0475806	0.800531	Sufficient
IL_18	RAMP1	ivw	4	-0.0022585	0.0331479	0.945679	0.999914	NA
IL_18	RASGRF2	ivw	2	0.0799819	0.0495361	0.106394	0.893198	NA
IL_18	C1orf233	ivw	2	0.0160393	0.0532634	0.763314	0.999914	NA
IL_18	HIVEP1	ivw	6	-0.0212816	0.0490619	0.664455	0.999914	NA
IL_18	HERC2	ivw	2	-0.0627388	0.0666233	0.346349	0.98628	NA
IL_18	CTC-444N24.6	ivw	4	0.0516047	0.0440369	0.241257	0.96425	NA
IL_18	DDX20	ivw	3	0.00348849	0.0301534	0.907897	0.999914	NA
IL_18	GSS	ivw	2	-0.128272	0.166877	0.442094	0.996135	NA
IL_18	SLC35E3	ivw	12	0.00567698	0.0244087	0.816088	0.999914	NA
IL_18	AC093627.9	ivw	2	-0.0199744	0.0448744	0.656234	0.999914	NA
IL_18	POMGNT1	ivw	5	0.00113649	0.0216604	0.958155	0.999914	NA
IL_18	HIST3H2A	ivw	4	0.0283988	0.0227005	0.210926	0.953904	NA
IL_18	ELOVL7	ivw	2	0.0398818	0.0521786	0.44467	0.996273	NA
IL_18	MEX3B	ivw	2	0.030919	0.0912882	0.734838	0.999914	NA
IL_18	CCR5	ivw	4	-0.00303832	0.0361048	0.932935	0.999914	NA
IL_18	CHST11	ivw	4	0.00308874	0.0633151	0.961092	0.999914	NA
IL_18	MTX1	ivw	2	-0.0382147	0.0319284	0.231351	0.962397	NA
IL_18	GPCPD1	ivw	8	0.0294699	0.021672	0.173888	0.94067	NA
IL_18	PNKD	ivw	10	-0.00787859	0.0236202	0.738717	0.999914	NA
IL_18	CDCA7L	ivw	6	0.0598764	0.0321546	0.0625827	0.834278	NA
IL_18	ZDHHC8	ivw	2	-0.0637218	0.0604729	0.292009	0.976473	NA
IL_18	CDS2	ivw	4	0.0247453	0.0210907	0.240685	0.963969	NA
IL_18	ECSIT	ivw	2	-0.0997933	0.0728617	0.170803	0.938884	NA
IL_18	AKR1C1	ivw	5	0.00738364	0.0232866	0.751186	0.999914	NA
IL_18	RASA4CP	ivw	5	0.00940142	0.0212641	0.658398	0.999914	NA
IL_18	DENR	ivw	4	-0.0658511	0.0590282	0.264599	0.970475	NA
IL_18	ZFP90	ivw	18	-0.00584899	0.0108907	0.591225	0.999914	NA
IL_18	RLN1	ivw	2	0.0541373	0.0942375	0.565645	0.999914	NA
IL_18	CALM2	ivw	4	0.0218461	0.072765	0.764003	0.999914	NA
IL_18	IFITM5	ivw	2	-0.0129664	0.0250215	0.604312	0.999914	NA
IL_18	KDM1B	ivw	6	-0.0176581	0.0516922	0.732651	0.999914	NA
IL_18	WASF3	ivw	2	0.0498963	0.0610845	0.414019	0.994221	NA
IL_18	TCP11L1	ivw	5	0.0311984	0.0230321	0.175557	0.941117	NA
IL_18	BCAP29	ivw	2	0.0484748	0.0552457	0.380248	0.992297	NA
IL_18	TLE6	ivw	2	-0.044064	0.0645579	0.494891	0.998964	NA
IL_18	TMEM159	ivw	2	-0.0536253	0.0652819	0.411395	0.994221	NA
IL_18	C1orf138	ivw	2	-0.0397297	0.0626719	0.526125	0.999914	NA
IL_18	MGP	ivw	2	-0.0302445	0.0293796	0.303273	0.978988	NA
IL_18	VPS9D1	ivw	7	-0.00511837	0.0170846	0.76449	0.999914	NA
IL_18	MRGPRE	ivw	3	0.00396695	0.0302492	0.895663	0.999914	NA
IL_18	MFN1	ivw	3	0.0826555	0.0491645	0.0927236	0.878733	NA
IL_18	RP11-536K7.3	ivw	4	0.00488994	0.0270804	0.856704	0.999914	NA
IL_18	TRAV8-5	ivw	5	0.0161345	0.0225657	0.474608	0.998544	NA
IL_18	COL23A1	ivw	5	0.0191047	0.0433508	0.659431	0.999914	NA
IL_18	SLFN5	ivw	16	0.00560517	0.0151271	0.710982	0.999914	NA
IL_18	CBX6	ivw	12	-0.000688538	0.0273593	0.979922	0.999914	NA
IL_18	DAAM2	ivw	2	-0.0619737	0.0724245	0.392163	0.992703	NA
IL_18	AP4B1	ivw	2	0.00908542	0.0481425	0.850313	0.999914	NA
IL_18	GDPD5	ivw	15	-0.00274416	0.00974707	0.778299	0.999914	NA
IL_18	ZNF330	ivw	3	-0.022118	0.0369758	0.549723	0.999914	NA
IL_18	C4orf3	ivw	8	-0.00827456	0.0226552	0.714933	0.999914	NA
IL_18	FAM81A	ivw	3	-0.130734	0.0593275	0.0275528	0.729616	Sufficient
IL_18	SLC14A1	ivw	10	-0.0266266	0.0275292	0.333438	0.984332	NA
IL_18	STMN3	ivw	4	-0.0590481	0.0360448	0.101383	0.88729	NA
IL_18	FANCG	ivw	4	-0.00822435	0.0362646	0.820589	0.999914	NA
IL_18	UIMC1	ivw	3	0.0269342	0.0262939	0.305669	0.979461	NA
IL_18	KIAA0040	ivw	10	0.0125302	0.0106278	0.2384	0.96344	NA
IL_18	TPPP3	ivw	3	0.071716	0.0373354	0.0547494	0.820543	NA
IL_18	TPT1-AS1	ivw	2	-0.0166095	0.0497193	0.73833	0.999914	NA
IL_18	SUCLG2	ivw	13	-0.018039	0.0143431	0.208508	0.952674	NA
IL_18	KCTD18	ivw	2	-0.0714083	0.0577963	0.216638	0.95618	NA
IL_18	CCDC127	ivw	6	-0.00730627	0.0243941	0.764552	0.999914	NA
IL_18	RFPL4A	ivw	7	0.048642	0.0250229	0.0519078	0.812273	NA
IL_18	SLC39A1	ivw	7	0.00209376	0.0155058	0.892587	0.999914	NA
IL_18	LINC00334	ivw	2	0.052224	0.10685	0.625013	0.999914	NA
IL_18	EPB41L3	ivw	5	0.0315156	0.0243766	0.196058	0.948031	NA
IL_18	EIF4E3	ivw	10	-0.00422151	0.0224002	0.850517	0.999914	NA
IL_18	MNF1	ivw	2	-0.0624526	0.070552	0.376048	0.991715	NA
IL_18	RP5-1042I8.7	ivw	2	-0.0876139	0.0622967	0.159606	0.932107	NA
IL_18	CUL2	ivw	2	-0.0469863	0.0482018	0.329668	0.983533	NA
IL_18	HLTF	ivw	3	-0.0482847	0.0501334	0.335485	0.984376	NA
IL_18	PPP2R2B	ivw	5	0.00152973	0.0472796	0.974189	0.999914	NA
IL_18	PPP2R5A	ivw	20	0.00187676	0.0101367	0.853115	0.999914	NA
IL_18	LRFN4	ivw	6	0.00152965	0.0163197	0.925324	0.999914	NA
IL_18	ATXN7L2	ivw	2	0.105733	0.0577814	0.0672685	0.84236	NA
IL_18	CEACAM19	ivw	2	-0.0583622	0.0697296	0.402605	0.993396	NA
IL_18	ABCG2	ivw	4	-0.00570766	0.0221879	0.796992	0.999914	NA
IL_18	AHCYP1	ivw	2	0.00379569	0.037877	0.920177	0.999914	NA
IL_18	PRPF6	ivw	6	-0.0109423	0.0241558	0.650556	0.999914	NA
IL_18	RPS6KA2	ivw	13	0.0293853	0.0200038	0.141836	0.922877	NA
IL_18	TMC8	ivw	8	-0.0458035	0.0279185	0.100878	0.886838	NA
IL_18	CTB-157D17.1	ivw	2	-0.0178906	0.0886196	0.84001	0.999914	NA
IL_18	DCPS	ivw	12	0.00192783	0.0125979	0.878377	0.999914	NA
IL_18	TMCO4	ivw	3	0.0446224	0.0326252	0.171397	0.939392	NA
IL_18	GPR133	ivw	4	-0.0532616	0.0368352	0.148193	0.92587	NA
IL_18	HOXA-AS2	ivw	2	-0.0656727	0.0446211	0.141078	0.922877	NA
IL_18	CTD-2366F13.1	ivw	2	0.0378528	0.0785885	0.630049	0.999914	NA
IL_18	CMSS1	ivw	15	0.0251556	0.0199343	0.206976	0.952328	NA
IL_18	STX6	ivw	6	0.0155455	0.0176428	0.37825	0.991849	NA
IL_18	PTDSS2	ivw	4	0.0063368	0.0653206	0.922718	0.999914	NA
IL_18	RP4-730K3.3	ivw	2	0.073372	0.0391742	0.061073	0.831491	NA
IL_18	SRPRB	ivw	7	0.000642906	0.019871	0.97419	0.999914	NA
IL_18	CROT	ivw	4	0.0419462	0.0248065	0.0908498	0.87534	NA
IL_18	TC2N	ivw	13	0.00813114	0.0166488	0.625273	0.999914	NA
IL_18	LPIN2	ivw	12	-0.00531242	0.017402	0.760156	0.999914	NA
IL_18	NCEH1	ivw	5	-0.00717424	0.0319436	0.822298	0.999914	NA
IL_18	ATHL1	ivw	10	0.0252576	0.0176914	0.153384	0.928656	NA
IL_18	GUF1	ivw	5	0.00760535	0.030989	0.806131	0.999914	NA
IL_18	DSCAML1	ivw	2	0.00345595	0.0370217	0.925626	0.999914	NA
IL_18	B3GALTL	ivw	8	-0.000385994	0.0189915	0.983784	0.999914	NA
IL_18	POLR1E	ivw	10	0.00590813	0.0317794	0.852515	0.999914	NA
IL_18	RASA4B	ivw	9	-0.00931486	0.0243539	0.702106	0.999914	NA
IL_18	SGSM2	ivw	4	-0.00311725	0.0219422	0.887027	0.999914	NA
IL_18	ATP9B	ivw	6	-0.000340285	0.0331687	0.991814	0.999914	NA
IL_18	CTDP1	ivw	3	0.011468	0.0450338	0.798991	0.999914	NA
IL_18	RFWD2	ivw	2	-0.0176386	0.0377035	0.639911	0.999914	NA
IL_18	CLEC3B	ivw	5	0.00532918	0.0262498	0.839121	0.999914	NA
IL_18	DNHD1	ivw	5	0.0186183	0.0197931	0.346885	0.986454	NA
IL_18	C14orf101	ivw	2	-0.0191258	0.0944586	0.839543	0.999914	NA
IL_18	DAP	ivw	10	0.00788009	0.0173139	0.649015	0.999914	NA
IL_18	LRRC20	ivw	4	-0.0455927	0.0300874	0.129686	0.914637	NA
IL_18	PRKCZ	ivw	4	-0.0136075	0.0343147	0.691699	0.999914	NA
IL_18	LCMT2	ivw	10	-0.00771933	0.0247595	0.755214	0.999914	NA
IL_18	MCTP1	ivw	17	-0.0243257	0.014371	0.0905139	0.874842	NA
IL_18	DAB1	ivw	5	0.00478618	0.0129359	0.711389	0.999914	NA
IL_18	MTOR	ivw	2	-0.0116154	0.0300144	0.69876	0.999914	NA
IL_18	ZKSCAN4	ivw	5	0.0180568	0.0294719	0.540088	0.999914	NA
IL_18	HCG4P3	ivw	6	0.0408385	0.0322551	0.205473	0.951487	NA
IL_18	SMAGP	ivw	2	0.0107507	0.0599923	0.857779	0.999914	NA
IL_18	GRIN3B	ivw	3	0.0209157	0.0608055	0.730864	0.999914	NA
IL_18	USP30	ivw	3	0.059188	0.0652651	0.364467	0.990145	NA
IL_18	RP11-95D17.1	ivw	4	0.0144892	0.0404087	0.71992	0.999914	NA
IL_18	HKR1	ivw	4	-0.00537131	0.0301586	0.858643	0.999914	NA
IL_18	TUBBP9	ivw	4	0.0273615	0.0337039	0.416895	0.994761	NA
IL_18	BRD1	ivw	3	0.0164921	0.0401121	0.680961	0.999914	NA
IL_18	CRKL	ivw	2	-0.00507977	0.074812	0.945865	0.999914	NA
IL_18	RAB15	ivw	8	0.00390006	0.0247149	0.874613	0.999914	NA
IL_18	DHRS1	ivw	18	-0.0331869	0.0106814	0.00189011	0.373347	Sufficient
IL_18	LINC00338	ivw	3	0.0361362	0.045515	0.427231	0.995933	NA
IL_18	BTN2A3P	ivw	3	0.0140432	0.073074	0.847603	0.999914	NA
IL_18	CRCP	ivw	2	0.206643	0.098228	0.0354041	0.76354	Sufficient
IL_18	AHSP	ivw	2	0.0348974	0.0608264	0.566156	0.999914	NA
IL_18	MRVI1	ivw	13	0.00704299	0.0101643	0.488364	0.998544	NA
IL_18	AP2S1	ivw	2	-0.0042494	0.0547918	0.938182	0.999914	NA
IL_18	RP11-340F14.5	ivw	2	0.00450826	0.0647043	0.944452	0.999914	NA
IL_18	MS4A6A	ivw	11	-0.0110905	0.0133049	0.404526	0.993574	NA
IL_18	STK24	ivw	3	-0.16023	0.0814837	0.0492516	0.804824	Sufficient
IL_18	CRTC3	ivw	2	0.00417802	0.14017	0.976221	0.999914	NA
IL_18	AC058791.2	ivw	3	0.00898594	0.041478	0.828486	0.999914	NA
IL_18	IGHMBP2	ivw	20	0.0239127	0.00687868	0.000508296	0.223967	Sufficient
IL_18	AC091729.9	ivw	9	-0.00372123	0.0192529	0.846738	0.999914	NA
IL_18	IL7R	ivw	3	-0.0424849	0.047014	0.366174	0.990368	NA
IL_18	SPATS2L	ivw	4	-0.00695158	0.0408967	0.865027	0.999914	NA
IL_18	C8orf31	ivw	4	-0.0208175	0.0250062	0.40513	0.993613	NA
IL_18	C3orf17	ivw	5	0.069539	0.0408387	0.0886111	0.872222	NA
IL_18	IFI35	ivw	3	-0.0359362	0.0413129	0.38438	0.992457	NA
IL_18	TMED4	ivw	6	-0.00836769	0.0226832	0.712207	0.999914	NA
IL_18	EXOSC9	ivw	5	0.0400755	0.0251284	0.11075	0.898509	NA
IL_18	ST3GAL4	ivw	3	0.0130171	0.0376583	0.729596	0.999914	NA
IL_18	DDX52	ivw	4	-0.00860717	0.0284139	0.76195	0.999914	NA
IL_18	RP11-460N20.5	ivw	16	-0.00666091	0.0175441	0.704193	0.999914	NA
IL_18	RP11-148O21.4	ivw	5	-0.0237848	0.044991	0.597043	0.999914	NA
IL_18	FAM135A	ivw	3	-0.0300181	0.0552548	0.586946	0.999914	NA
IL_18	WDR4	ivw	5	0.011377	0.0150639	0.450099	0.99725	NA
IL_18	LNPEP	ivw	4	-0.00258734	0.0261483	0.921179	0.999914	NA
IL_18	NRM	ivw	2	0.0311152	0.0903707	0.730616	0.999914	NA
IL_18	PROCR	ivw	2	0.083995	0.114283	0.462357	0.998446	NA
IL_18	FLYWCH2	ivw	5	-0.0216567	0.024511	0.37694	0.99179	NA
IL_18	CTD-2037K23.2	ivw	2	0.0296885	0.0476915	0.533605	0.999914	NA
IL_18	WNT11	ivw	2	-0.0227808	0.027226	0.402746	0.993396	NA
IL_18	KRR1	ivw	2	0.0640166	0.0651139	0.325535	0.982665	NA
IL_18	PPDPF	ivw	11	0.0136523	0.0240288	0.569924	0.999914	NA
IL_18	NME4	ivw	8	-0.00591999	0.0183352	0.74679	0.999914	NA
IL_18	SLC6A16	ivw	3	0.0183368	0.043318	0.672071	0.999914	NA
IL_18	CTB-55O6.12	ivw	6	0.0346834	0.032158	0.280797	0.974279	NA
IL_18	AC008280.5	ivw	2	0.0462122	0.0961722	0.630861	0.999914	NA
IL_18	RAB14	ivw	4	0.0494914	0.0245878	0.0441315	0.790605	Sufficient
IL_18	NIPSNAP3A	ivw	10	-0.0214781	0.0232453	0.355498	0.987947	NA
IL_18	CRY2	ivw	7	-0.0159001	0.0227698	0.484992	0.998544	NA
IL_18	FBXO28	ivw	17	0.00645265	0.0095097	0.497434	0.999172	NA
IL_18	HECW2	ivw	7	-0.0492871	0.0363396	0.175006	0.940934	NA
IL_18	AFTPH	ivw	2	0.00254257	0.0778943	0.973961	0.999914	NA
IL_18	OGFOD2	ivw	2	-0.0613376	0.097168	0.527875	0.999914	NA
IL_18	PLIN5	ivw	2	-0.0346183	0.0822916	0.67399	0.999914	NA
IL_18	FAM86C1	ivw	12	-0.00341863	0.0137952	0.804279	0.999914	NA
IL_18	NECAP2	ivw	12	-0.00264913	0.0112399	0.813674	0.999914	NA
IL_18	NFKBIZ	ivw	5	0.00327295	0.0366649	0.92887	0.999914	NA
IL_18	MPPE1	ivw	7	0.0126008	0.0166728	0.449788	0.997168	NA
IL_18	CORO7	ivw	2	0.135075	0.0795012	0.0893144	0.873579	NA
IL_18	EIF3F	ivw	2	0.0403473	0.0650248	0.534935	0.999914	NA
IL_18	RP1-97J1.2	ivw	2	-0.0305483	0.048732	0.53075	0.999914	NA
IL_18	BLOC1S5	ivw	5	0.00164712	0.04973	0.973578	0.999914	NA
IL_18	TBC1D13	ivw	2	-0.0161021	0.103472	0.876334	0.999914	NA
IL_18	C20orf96	ivw	2	-0.0332163	0.0328809	0.3124	0.980598	NA
IL_18	COL6A4P2	ivw	2	0.0468506	0.0996135	0.638123	0.999914	NA
IL_18	VARS2	ivw	11	0.0286944	0.0324596	0.376694	0.99179	NA
IL_18	DVL3	ivw	2	0.0660509	0.0639066	0.301345	0.978689	NA
IL_18	HTRA1	ivw	9	0.000750051	0.0157246	0.961956	0.999914	NA
IL_18	AZIN1	ivw	3	0.00456805	0.0474705	0.923339	0.999914	NA
IL_18	TRIM23	ivw	2	0.0374351	0.0431753	0.385915	0.992457	NA
IL_18	RP11-5K23.3	ivw	6	0.0149361	0.014185	0.292364	0.97665	NA
IL_18	HSD17B3	ivw	2	0.0153354	0.0816527	0.851024	0.999914	NA
IL_18	PDCD6IP	ivw	10	-0.0585052	0.0196729	0.00294045	0.421728	Sufficient
IL_18	HSPA1B	ivw	7	0.0329627	0.0460483	0.474098	0.998544	NA
IL_18	SOLH	ivw	3	0.0502825	0.0611036	0.410562	0.994215	NA
IL_18	PRDX5	ivw	10	-0.0251202	0.0120185	0.0366054	0.766068	Sufficient
IL_18	NENF	ivw	4	0.00518352	0.0213636	0.80829	0.999914	NA
IL_18	GRM2	ivw	4	-0.0130118	0.0242908	0.592189	0.999914	NA
IL_18	WDR73	ivw	2	0.074214	0.17335	0.668566	0.999914	NA
IL_18	FCRLB	ivw	9	0.0137808	0.0165492	0.405004	0.993588	NA
IL_18	PMM1	ivw	6	-0.0414455	0.0360445	0.250209	0.967348	NA
IL_18	PVRL2	ivw	9	-0.0263079	0.0152052	0.0835968	0.865607	NA
IL_18	CCDC122	ivw	2	0.113396	0.0409665	0.00563992	0.505894	Sufficient
IL_18	CBR3	ivw	11	0.0345801	0.016038	0.0310726	0.74578	Sufficient
IL_18	RP3-340N1.2	ivw	2	-0.0317242	0.0540028	0.556899	0.999914	NA
IL_18	RAD52	ivw	2	-0.0174362	0.0263076	0.50747	0.999662	NA
IL_18	BTBD10	ivw	4	0.0136417	0.0233243	0.558636	0.999914	NA
IL_18	TIMM22	ivw	4	0.0374339	0.0309886	0.227051	0.960524	NA
IL_18	ZBTB24	ivw	2	0.157469	0.0909715	0.0834574	0.865607	NA
IL_18	TNFRSF14	ivw	5	-0.0164081	0.0152073	0.280607	0.974279	NA
IL_18	TERF2	ivw	3	-0.0631019	0.0437998	0.149672	0.926316	NA
IL_18	PHF17	ivw	3	-0.0158462	0.0543299	0.770541	0.999914	NA
IL_18	RP11-370I10.4	ivw	8	-0.0318343	0.0159297	0.0456715	0.795197	Sufficient
IL_18	NDUFB1	ivw	2	0.013531	0.106425	0.898828	0.999914	NA
IL_18	PID1	ivw	10	-0.0055373	0.0239911	0.817465	0.999914	NA
IL_18	ZFYVE19	ivw	16	-0.0232273	0.0149303	0.119776	0.906623	NA
IL_18	RFX7	ivw	2	0.0336864	0.0540959	0.53347	0.999914	NA
IL_18	EVC	ivw	3	0.0333905	0.0802482	0.677344	0.999914	NA
IL_18	PPOX	ivw	4	0.0131434	0.0249766	0.59873	0.999914	NA
IL_18	CMTM4	ivw	2	0.101669	0.120419	0.398506	0.992865	NA
IL_18	IL6ST	ivw	3	0.0376795	0.0915445	0.680634	0.999914	NA
IL_18	AC024704.2	ivw	2	-0.0383627	0.122604	0.754357	0.999914	NA
IL_18	2002-09-01	ivw	13	0.00253576	0.0173339	0.883693	0.999914	NA
IL_18	MTRF1	ivw	3	0.0543747	0.0454518	0.231574	0.962481	NA
IL_18	PLTP	ivw	19	-0.0110379	0.0162753	0.497648	0.999172	NA
IL_18	FASLG	ivw	2	-0.0216361	0.0258683	0.402933	0.993396	NA
IL_18	TDRD6	ivw	2	0.02775	0.125918	0.825573	0.999914	NA
IL_18	ALG1L	ivw	5	-0.0480177	0.0275483	0.0813272	0.862724	NA
IL_18	RP11-448G15.3	ivw	4	0.00535499	0.0326978	0.869911	0.999914	NA
IL_18	RAVER2	ivw	6	0.0321184	0.0441234	0.466661	0.998544	NA
IL_18	ZNF512B	ivw	2	-0.0141044	0.0597817	0.813486	0.999914	NA
IL_18	CDH4	ivw	3	0.0786617	0.0926214	0.395725	0.992865	NA
IL_18	RP11-33B1.4	ivw	6	-0.00875699	0.0264018	0.74013	0.999914	NA
IL_18	CTB-113P19.3	ivw	3	-0.12339	0.0467535	0.00831112	0.557089	Sufficient
IL_18	CDCP1	ivw	2	0.0497832	0.0837691	0.552318	0.999914	NA
IL_18	GALE	ivw	2	0.0156457	0.0665996	0.814269	0.999914	NA
IL_18	RP5-1154L15.2	ivw	7	-0.0213641	0.0122029	0.0799897	0.860677	NA
IL_18	FGFBP2	ivw	4	-0.0442171	0.025646	0.0846844	0.866953	NA
IL_18	ABI1	ivw	3	-0.0289873	0.0243361	0.233606	0.962732	NA
IL_18	AC005154.6	ivw	7	0.00540587	0.0229703	0.813943	0.999914	NA
IL_18	NSUN4	ivw	19	0.00680928	0.00911726	0.455151	0.99785	NA
IL_18	PTGES3P1	ivw	2	-0.0360791	0.0410579	0.379544	0.992088	NA
IL_18	SLC7A9	ivw	9	0.0148389	0.0169397	0.38104	0.992347	NA
IL_18	TRAPPC2P1	ivw	11	0.0813449	0.0273377	0.0029246	0.42058	Sufficient
IL_18	SURF6	ivw	5	-0.027615	0.0233171	0.236286	0.963297	NA
IL_18	LEMD3	ivw	6	-0.0143135	0.0231696	0.536727	0.999914	NA
IL_18	MPP7	ivw	8	-0.000412373	0.0128834	0.974466	0.999914	NA
IL_18	LCAT	ivw	4	0.0532379	0.0411216	0.195442	0.947912	NA
IL_18	RP11-613M10.6	ivw	2	0.1653	0.0895627	0.0649455	0.837498	NA
IL_18	VAPA	ivw	4	0.0261966	0.0219247	0.232148	0.962708	NA
IL_18	RP11-497H16.7	ivw	3	0.0218022	0.247373	0.929769	0.999914	NA
IL_18	BRI3	ivw	4	-0.00646662	0.0319961	0.839833	0.999914	NA
IL_18	KB-431C1.3	ivw	3	-0.0145478	0.0471789	0.757813	0.999914	NA
IL_18	SLC25A30	ivw	2	-0.0547489	0.0457562	0.231488	0.96247	NA
IL_18	PKP3	ivw	2	0.0862784	0.035647	0.0155055	0.650584	Sufficient
IL_18	RP11-572M11.3	ivw	5	0.0458494	0.0375816	0.222466	0.959087	NA
IL_18	PCSK7	ivw	6	-0.0206411	0.0149051	0.166103	0.936198	NA
IL_18	WDR11	ivw	17	-0.00601444	0.00870299	0.489516	0.998544	NA
IL_18	HLA-DQA1	ivw	10	0.0261718	0.0194053	0.177434	0.942156	NA
IL_18	A4GALT	ivw	8	-0.0483199	0.0223362	0.0305179	0.743994	Sufficient
IL_18	C20orf196	ivw	6	0.00113869	0.0199022	0.954374	0.999914	NA
IL_18	DNASE1	ivw	2	-0.0472761	0.0599462	0.430322	0.996135	NA
IL_18	GSR	ivw	11	-0.000156475	0.0188879	0.99339	0.999914	NA
IL_18	LDLRAD3	ivw	3	-0.0509546	0.0454118	0.261839	0.970216	NA
IL_18	PTCHD3P1	ivw	5	-0.0370125	0.0241721	0.125717	0.911273	NA
IL_18	DPEP3	ivw	7	-0.0344852	0.0228263	0.130849	0.915335	NA
IL_18	KDM3B	ivw	12	0.00949508	0.0182326	0.602524	0.999914	NA
IL_18	RRP8	ivw	7	-0.0186526	0.0164705	0.25743	0.969029	NA
IL_18	MAX	ivw	6	0.0594471	0.0450379	0.186857	0.945837	NA
IL_18	RTN4	ivw	6	-0.00397046	0.0338407	0.9066	0.999914	NA
IL_18	GABARAPL2	ivw	3	0.00732019	0.0862932	0.932397	0.999914	NA
IL_18	DPF2	ivw	4	0.0168974	0.0188397	0.369773	0.990782	NA
IL_18	PGM1	ivw	12	-0.00159313	0.0117521	0.892168	0.999914	NA
IL_18	PRR5	ivw	4	0.107173	0.065681	0.102738	0.888643	NA
IL_18	CTA-963H5.5	ivw	4	-0.027109	0.0346403	0.433872	0.996135	NA
IL_18	PHF10	ivw	2	-0.0459171	0.0393446	0.24319	0.964869	NA
IL_18	HTATIP2	ivw	13	-0.00584754	0.0132098	0.658008	0.999914	NA
IL_18	CTC-523E23.4	ivw	4	0.00194815	0.0485097	0.967966	0.999914	NA
IL_18	NDUFV3	ivw	6	0.0118166	0.0340818	0.728806	0.999914	NA
IL_18	RAB11FIP5	ivw	4	0.00258744	0.0275752	0.925242	0.999914	NA
IL_18	CTD-2331H12.5	ivw	4	0.0611011	0.0611891	0.318007	0.981517	NA
IL_18	KPNA6	ivw	2	-0.0306911	0.0600285	0.609158	0.999914	NA
IL_18	IFITM4P	ivw	7	-0.0175188	0.0272867	0.520857	0.999914	NA
IL_18	TREX1	ivw	6	-0.00465274	0.0342847	0.892051	0.999914	NA
IL_18	MYO5A	ivw	7	-0.0324463	0.0302965	0.284189	0.974905	NA
IL_18	LIPH	ivw	2	-0.0488419	0.0730788	0.503912	0.999662	NA
IL_18	PLA2G16	ivw	21	-0.00756326	0.00935844	0.41899	0.994898	NA
IL_18	AP003068.23	ivw	16	-0.0133579	0.00984692	0.174923	0.940934	NA
IL_18	ARL17A	ivw	9	-0.019898	0.0298214	0.504619	0.999662	NA
IL_18	DOPEY2	ivw	6	0.0092068	0.0521707	0.859921	0.999914	NA
IL_18	CRNKL1	ivw	5	0.0130047	0.0225265	0.563732	0.999914	NA
IL_18	DPP4	ivw	2	0.0917051	0.0669038	0.170468	0.938801	NA
IL_18	FBRSL1	ivw	5	0.053329	0.045806	0.244328	0.965319	NA
IL_18	LINC00243	ivw	10	-0.00181093	0.0382127	0.962202	0.999914	NA
IL_18	FAHD1	ivw	3	-0.0442363	0.0443443	0.318491	0.981589	NA
IL_18	HES4	ivw	4	-0.0144786	0.0176543	0.412151	0.994221	NA
IL_18	TTC26	ivw	4	0.0801323	0.0443018	0.0704847	0.848946	NA
IL_18	EIF4G3	ivw	3	0.0100366	0.0346079	0.77181	0.999914	NA
IL_18	RP11-128A6.2	ivw	2	0.0511038	0.137183	0.709504	0.999914	NA
IL_18	TMEM64	ivw	2	-0.118961	0.0917563	0.194806	0.947789	NA
IL_18	SLC35D3	ivw	6	-0.00438894	0.0268797	0.870297	0.999914	NA
IL_18	EFTUD2	ivw	8	0.0145017	0.0263121	0.581535	0.999914	NA
IL_18	SERPINH1	ivw	2	-0.00845548	0.0193183	0.661609	0.999914	NA
IL_18	TLR2	ivw	2	0.0519777	0.0941336	0.580833	0.999914	NA
IL_18	ASIC1	ivw	4	0.0169932	0.0355649	0.632788	0.999914	NA
IL_18	HOXB-AS1	ivw	5	0.0294491	0.0275741	0.285521	0.975165	NA
IL_18	RNF144A-AS1	ivw	2	0.0104084	0.108672	0.923697	0.999914	NA
IL_18	SERPINF2	ivw	5	0.0283509	0.024211	0.241601	0.964421	NA
IL_18	USP28	ivw	2	-0.0476627	0.056614	0.39985	0.993118	NA
IL_18	HLA-DRB5	ivw	23	0.0439436	0.00804465	4.69566e-08	0.000290198	Full
IL_18	B3GNT5	ivw	4	-0.0173815	0.0330516	0.598965	0.999914	NA
IL_18	MAPK13	ivw	2	0.0576973	0.062695	0.357424	0.988379	NA
IL_18	NKG7	ivw	2	0.0717754	0.0382306	0.0604588	0.830504	NA
IL_18	GPR55	ivw	4	-0.0319715	0.0547333	0.559131	0.999914	NA
IL_18	ATF5	ivw	4	0.0130432	0.0500263	0.794303	0.999914	NA
IL_18	C14orf142	ivw	2	-0.0185961	0.0611911	0.761203	0.999914	NA
IL_18	UPB1	ivw	9	0.00144228	0.0226223	0.949166	0.999914	NA
IL_18	AC002456.2	ivw	2	-0.0298366	0.0504815	0.554494	0.999914	NA
IL_18	FZD6	ivw	11	-0.0180679	0.0153977	0.240629	0.963969	NA
IL_18	GTF3C1	ivw	2	0.0225028	0.115786	0.845903	0.999914	NA
IL_18	LRPPRC	ivw	8	-0.0210857	0.0213446	0.323216	0.98259	NA
IL_18	DYNLL2	ivw	4	-0.0343101	0.0318861	0.281918	0.974309	NA
IL_18	IFITM2	ivw	4	0.00440946	0.0460894	0.923781	0.999914	NA
IL_18	MRI1	ivw	5	-0.00983323	0.0198779	0.620825	0.999914	NA
IL_18	PIGQ	ivw	4	-0.0488113	0.0277854	0.0789648	0.858813	NA
IL_18	SRGAP2	ivw	2	-0.0217972	0.0287561	0.448449	0.99688	NA
IL_18	CTA-126B4.7	ivw	5	0.0378528	0.0257711	0.141885	0.922877	NA
IL_18	MMS19	ivw	2	-0.0551061	0.0761545	0.469305	0.998544	NA
IL_18	NPHP3	ivw	16	0.0450385	0.0184779	0.0147921	0.643887	Sufficient
IL_18	VTA1	ivw	2	-0.0655685	0.054453	0.22854	0.961301	NA
IL_18	MRPS6	ivw	5	0.0109316	0.024976	0.661614	0.999914	NA
IL_18	RAB8A	ivw	5	-0.0183649	0.0251808	0.465805	0.998544	NA
IL_18	ELP6	ivw	3	-0.055819	0.0567256	0.325107	0.982665	NA
IL_18	PTK2B	ivw	13	0.0165311	0.0172365	0.337522	0.984819	NA
IL_18	GUSBP2	ivw	3	-0.0275606	0.0471546	0.558902	0.999914	NA
IL_18	GPSM1	ivw	4	0.00262918	0.0431324	0.951394	0.999914	NA
IL_18	SNX17	ivw	3	0.058343	0.0402161	0.146853	0.92477	NA
IL_18	CLIP3	ivw	6	-0.014626	0.02326	0.529477	0.999914	NA
IL_18	THADA	ivw	2	-0.0252287	0.0659943	0.702249	0.999914	NA
IL_18	TIGIT	ivw	5	0.00831059	0.0349836	0.812225	0.999914	NA
IL_18	C16orf62	ivw	6	0.0282418	0.0430435	0.511746	0.999662	NA
IL_18	RP11-267N12.3	ivw	3	-0.0172935	0.0188677	0.359371	0.988825	NA
IL_18	CHRNA2	ivw	2	0.0268844	0.0795225	0.735308	0.999914	NA
IL_18	PCNX	ivw	7	0.0178432	0.0215185	0.406989	0.994114	NA
IL_18	TMTC2	ivw	3	0.0855432	0.0527078	0.104596	0.891113	NA
IL_18	ASB1	ivw	6	0.0464046	0.0202303	0.0218008	0.699407	Sufficient
IL_18	SESN2	ivw	3	0.00771138	0.0422038	0.855019	0.999914	NA
IL_18	CERS6	ivw	5	0.00935298	0.0564037	0.868297	0.999914	NA
IL_18	LDB2	ivw	2	0.0235331	0.0666037	0.723841	0.999914	NA
IL_18	SENP6	ivw	6	-0.0154829	0.0268116	0.563622	0.999914	NA
IL_18	DHX33	ivw	2	0.0611641	0.0802111	0.445739	0.996557	NA
IL_18	GABBR1	ivw	4	0.0183709	0.0595122	0.757556	0.999914	NA
IL_18	AP003774.6	ivw	11	0.0079376	0.01139	0.485872	0.998544	NA
IL_18	PROSAPIP1	ivw	2	-0.031591	0.0680673	0.642566	0.999914	NA
IL_18	IGLC7	ivw	5	0.0460969	0.0491082	0.347895	0.986823	NA
IL_18	ATOH8	ivw	14	-0.00802339	0.0134767	0.551609	0.999914	NA
IL_18	RP11-358M11.2	ivw	2	-0.0208065	0.0344221	0.545544	0.999914	NA
IL_18	FAM212B	ivw	4	0.0151047	0.0197284	0.443896	0.996223	NA
IL_18	LRGUK	ivw	7	0.0410055	0.0270142	0.129033	0.914084	NA
IL_18	TSSC4	ivw	2	-0.125127	0.062376	0.0448544	0.793421	Sufficient
IL_18	ST6GALNAC2	ivw	12	-0.023903	0.0186819	0.20073	0.949901	NA
IL_18	ZNF888	ivw	2	-0.230564	0.130264	0.0767306	0.857069	NA
IL_18	FAHD2B	ivw	3	0.0803963	0.0471943	0.088471	0.871979	NA
IL_18	SNPH	ivw	4	0.00845894	0.0304858	0.781418	0.999914	NA
IL_18	BRD2	ivw	2	-0.122991	0.0399776	0.00209441	0.38092	Sufficient
IL_18	ETFDH	ivw	5	0.0384589	0.0223695	0.0855677	0.867812	NA
IL_18	PCSK5	ivw	9	-0.0432214	0.0276889	0.118532	0.906159	NA
IL_18	IL12RB2	ivw	3	0.019228	0.0152554	0.207522	0.952527	NA
IL_18	SPON2	ivw	5	-0.0541695	0.0683477	0.428035	0.996099	NA
IL_18	S100A12	ivw	16	-0.00627689	0.00976052	0.520166	0.999914	NA
IL_18	P2RX7	ivw	6	-0.00280535	0.0331066	0.932471	0.999914	NA
IL_18	TEK	ivw	13	-0.0172673	0.0159975	0.280421	0.974279	NA
IL_18	PPP1R32	ivw	2	0.0456724	0.0659469	0.488583	0.998544	NA
IL_18	ISG15	ivw	2	0.0501602	0.0386776	0.194672	0.947759	NA
IL_18	PLIN3	ivw	3	-0.0127258	0.0563387	0.821294	0.999914	NA
IL_18	RWDD2A	ivw	2	0.0215797	0.0322898	0.503934	0.999662	NA
IL_18	VWA9	ivw	2	-0.0442205	0.0880845	0.615651	0.999914	NA
IL_18	NOP16	ivw	3	0.0284821	0.0440129	0.517548	0.999914	NA
IL_18	TRAV8-1	ivw	3	-0.0600533	0.080067	0.453232	0.997755	NA
IL_18	RAB21	ivw	3	-0.0281556	0.0408267	0.490422	0.998673	NA
IL_18	PLA2G4A	ivw	3	-0.0226729	0.0341531	0.506779	0.999662	NA
IL_18	AGA	ivw	18	-0.0147858	0.0140663	0.293191	0.976908	NA
IL_18	RP11-384P7.7	ivw	3	-0.0243715	0.0325032	0.453362	0.997755	NA
IL_18	BLM	ivw	10	0.0177	0.0152097	0.244532	0.965319	NA
IL_18	NRN1	ivw	3	0.0225919	0.0466059	0.627859	0.999914	NA
IL_18	EPHA4	ivw	6	-0.0136087	0.0214902	0.526571	0.999914	NA
IL_18	ZSCAN16	ivw	4	0.02428	0.0428102	0.57061	0.999914	NA
IL_18	TXN	ivw	7	0.0470258	0.0279413	0.0923707	0.878266	NA
IL_18	GDE1	ivw	7	0.0171542	0.0289019	0.552825	0.999914	NA
IL_18	ZNF429	ivw	15	0.0133548	0.0179089	0.455847	0.99785	NA
IL_18	TARS	ivw	2	-0.000813469	0.0837477	0.99225	0.999914	NA
IL_18	CHD3	ivw	2	0.0870026	0.162398	0.59214	0.999914	NA
IL_18	FOXK1	ivw	4	0.0200304	0.0268759	0.456094	0.997888	NA
IL_18	TOM1L2	ivw	2	-0.0297038	0.0711839	0.676471	0.999914	NA
IL_18	BMP2K	ivw	2	-0.0425441	0.0575716	0.459921	0.998204	NA
IL_18	POLR2J	ivw	8	0.0156609	0.0185011	0.397283	0.992865	NA
IL_18	DCTN5	ivw	14	0.00763656	0.0156409	0.625377	0.999914	NA
IL_18	SLC27A1	ivw	5	-0.0339869	0.0476512	0.475696	0.998544	NA
IL_18	MOAP1	ivw	2	0.0302187	0.160375	0.850543	0.999914	NA
IL_18	RP11-539L10.2	ivw	3	-0.00169822	0.0392732	0.965509	0.999914	NA
IL_18	ZMYM2	ivw	2	-0.183337	0.117788	0.119587	0.906416	NA
IL_18	CROCCP3	ivw	2	0.00384404	0.047799	0.935902	0.999914	NA
IL_18	KLF6	ivw	2	-0.0415181	0.066943	0.535126	0.999914	NA
IL_18	HLA-DQB2	ivw	6	-0.0285104	0.0744907	0.701915	0.999914	NA
IL_18	ADAMDEC1	ivw	2	-0.0526789	0.0452895	0.244764	0.965436	NA
IL_18	FAM171A1	ivw	11	-0.0114712	0.0114968	0.318387	0.981542	NA
IL_18	CTD-2284J15.1	ivw	2	-0.0199854	0.0605844	0.741493	0.999914	NA
IL_18	PRCP	ivw	5	-0.0185601	0.0210073	0.376961	0.99179	NA
IL_18	CYFIP2	ivw	4	0.0156287	0.0611525	0.798284	0.999914	NA
IL_18	RP11-33B1.1	ivw	5	0.00159156	0.0248969	0.949029	0.999914	NA
IL_18	C2CD2L	ivw	9	0.00427225	0.0131019	0.744364	0.999914	NA
IL_18	MORC3	ivw	6	0.0185817	0.0321833	0.563689	0.999914	NA
IL_18	RP11-154J22.1	ivw	2	-0.00970061	0.0544522	0.858606	0.999914	NA
IL_18	LRCH4	ivw	5	0.0138149	0.0282092	0.624326	0.999914	NA
IL_18	ATXN10	ivw	2	0.000226008	0.0467251	0.996141	0.999914	NA
IL_18	C17orf75	ivw	6	-0.00909173	0.0223658	0.684374	0.999914	NA
IL_18	TRIM61	ivw	4	0.101605	0.046973	0.0305369	0.744029	Sufficient
IL_18	TCL1A	ivw	3	0.0279534	0.0341804	0.41346	0.994221	NA
IL_18	CDC42EP1	ivw	9	-0.00463549	0.020061	0.817261	0.999914	NA
IL_18	SASH1	ivw	11	-0.020669	0.0232609	0.374233	0.991515	NA
IL_18	COX20	ivw	3	0.0266014	0.0185132	0.150749	0.927556	NA
IL_18	MRPL50	ivw	2	0.038424	0.044075	0.383325	0.992422	NA
IL_18	SIGIRR	ivw	4	0.0103146	0.0307609	0.737387	0.999914	NA
IL_18	INPP4B	ivw	10	0.0102712	0.0220829	0.641846	0.999914	NA
IL_18	DAB2IP	ivw	2	-0.18751	0.0993787	0.0591835	0.828941	NA
IL_18	ALMS1	ivw	6	-0.0278254	0.0263795	0.291511	0.976473	NA
IL_18	RP11-10A14.5	ivw	14	0.0194172	0.0147487	0.187994	0.946224	NA
IL_18	C1orf198	ivw	6	0.00715675	0.0202434	0.723687	0.999914	NA
IL_18	RP11-834C11.4	ivw	5	0.016651	0.0185257	0.368757	0.990782	NA
IL_18	FUT8	ivw	3	-0.0622378	0.0614806	0.311387	0.98046	NA
IL_18	CITED4	ivw	11	0.000902684	0.0108539	0.933719	0.999914	NA
IL_18	OR2A20P	ivw	10	0.0383561	0.0354919	0.27983	0.974037	NA
IL_18	CDRT4	ivw	5	-0.0317501	0.0356107	0.372614	0.991072	NA
IL_18	ANKRD13C	ivw	2	0.00200049	0.0490907	0.967494	0.999914	NA
IL_18	MIR4772	ivw	2	-0.0176924	0.0644276	0.783617	0.999914	NA
IL_18	DOCK2	ivw	8	0.0384761	0.0340465	0.258432	0.969326	NA
IL_18	KRT81	ivw	2	-0.00514097	0.0302023	0.864839	0.999914	NA
IL_18	ARHGEF35	ivw	3	0.0457856	0.0220855	0.0381623	0.77081	Sufficient
IL_18	CLTCL1	ivw	5	0.0090262	0.0218327	0.679295	0.999914	NA
IL_18	SLC22A5	ivw	16	0.00163064	0.0149757	0.913293	0.999914	NA
IL_18	CYCSP34	ivw	2	-0.0110668	0.042077	0.79254	0.999914	NA
IL_18	RPS10	ivw	2	-0.0588853	0.0666208	0.376757	0.99179	NA
IL_18	MAP1LC3B	ivw	5	0.0342607	0.0340711	0.314625	0.980793	NA
IL_18	SLC25A41	ivw	2	-0.0669115	0.0405047	0.0985459	0.884038	NA
IL_18	SNX19	ivw	16	-0.00266461	0.0077023	0.72938	0.999914	NA
IL_18	RP3-449M8.6	ivw	2	-0.012067	0.0845863	0.886559	0.999914	NA
IL_18	ACTG2	ivw	2	0.0167179	0.0497704	0.736946	0.999914	NA
IL_18	ELF1	ivw	2	-0.0055817	0.0758579	0.941344	0.999914	NA
IL_18	C9orf123	ivw	7	-0.00252061	0.0310462	0.935291	0.999914	NA
IL_18	PARP16	ivw	9	0.0312202	0.0243842	0.200424	0.949901	NA
IL_18	OR2W3	ivw	7	-0.00281983	0.015391	0.854632	0.999914	NA
IL_18	LHX4	ivw	2	-0.0212761	0.0430682	0.621299	0.999914	NA
IL_18	NOC2L	ivw	2	0.0418161	0.033987	0.218564	0.95708	NA
IL_18	SUV420H2	ivw	3	-0.0206045	0.0628259	0.742941	0.999914	NA
IL_18	ZNF532	ivw	5	0.065144	0.039404	0.0982836	0.883766	NA
IL_18	NANOS1	ivw	5	0.00881924	0.037633	0.814714	0.999914	NA
IL_18	HAGH	ivw	4	0.0448718	0.0281328	0.110712	0.898501	NA
IL_18	SHMT1	ivw	8	-0.0581528	0.0238523	0.0147674	0.643628	Sufficient
IL_18	ANG	ivw	12	-0.036058	0.0129225	0.00526538	0.496361	Sufficient
IL_18	CUL9	ivw	2	-0.101973	0.0888764	0.251233	0.967903	NA
IL_18	ZNF502	ivw	22	-0.00444856	0.011003	0.685988	0.999914	NA
IL_18	TRIM2	ivw	4	-0.0433589	0.0587891	0.460799	0.998204	NA
IL_18	ASCC2	ivw	11	0.0049573	0.0203506	0.807544	0.999914	NA
IL_18	CDC123	ivw	3	-0.0668005	0.0415403	0.107815	0.895265	NA
IL_18	ZNF585A	ivw	2	-0.0408787	0.0483298	0.397648	0.992865	NA
IL_18	ADARB2	ivw	15	0.00011482	0.0110681	0.991723	0.999914	NA
IL_18	RNF144A	ivw	3	-0.060599	0.0607258	0.318322	0.981517	NA
IL_18	RP11-159D12.9	ivw	3	0.0850553	0.0482735	0.0780781	0.857703	NA
IL_18	SULF2	ivw	17	-0.0101581	0.0134462	0.449969	0.997208	NA
IL_18	DIRC2	ivw	8	-0.000765483	0.0153596	0.960252	0.999914	NA
IL_18	ARSB	ivw	10	-0.0615736	0.018027	0.000636343	0.252564	Sufficient
IL_18	PSMD3	ivw	4	0.0129581	0.101458	0.898371	0.999914	NA
IL_18	KLHL30	ivw	5	-0.021475	0.023983	0.37056	0.990887	NA
IL_18	EZR	ivw	5	0.0221353	0.0350575	0.52778	0.999914	NA
IL_18	FRG1B	ivw	3	-0.0109186	0.0501399	0.827614	0.999914	NA
IL_18	SMN2	ivw	5	-0.0482484	0.0329526	0.143146	0.923608	NA
IL_18	RTCA	ivw	8	0.0233575	0.0160913	0.146623	0.92477	NA
IL_18	NUDT2	ivw	18	-0.0117373	0.00844151	0.1644	0.935002	NA
IL_18	WTAP	ivw	4	-0.0498988	0.0237128	0.0353523	0.763414	Sufficient
IL_18	GBAS	ivw	3	0.0153828	0.0906387	0.865234	0.999914	NA
IL_18	BOD1	ivw	2	-0.123902	0.0872664	0.155662	0.929791	NA
IL_18	TRIM69	ivw	5	-0.00493108	0.0331653	0.881805	0.999914	NA
IL_18	AP001372.2	ivw	7	-0.00853778	0.0185628	0.645559	0.999914	NA
IL_18	ADAM8	ivw	5	-0.0305478	0.0626974	0.626098	0.999914	NA
IL_18	CTC-559E9.6	ivw	3	-0.0219748	0.046301	0.635066	0.999914	NA
IL_18	CTSC	ivw	13	-0.00449927	0.00986453	0.648314	0.999914	NA
IL_18	TRBV11-2	ivw	4	0.00830443	0.0281014	0.7676	0.999914	NA
IL_18	RP4-545C24.1	ivw	5	0.0457804	0.044682	0.30556	0.979461	NA
IL_18	SERPINB1	ivw	7	0.0462839	0.0232828	0.0468225	0.798409	Sufficient
IL_18	SNAPC2	ivw	2	0.0186934	0.0841411	0.824184	0.999914	NA
IL_18	ADAMTS1	ivw	4	0.0860373	0.0657155	0.190453	0.946825	NA
IL_18	ZNF605	ivw	8	-0.0122547	0.028707	0.66946	0.999914	NA
IL_18	KNDC1	ivw	5	-0.0171561	0.0242086	0.478523	0.998544	NA
IL_18	MAF1	ivw	4	-0.0267199	0.029072	0.358046	0.988471	NA
IL_18	PHLPP1	ivw	2	0.0133427	0.0317657	0.674461	0.999914	NA
IL_18	ATAD3B	ivw	2	-0.0810838	0.0661608	0.220365	0.957815	NA
IL_18	OR7E14P	ivw	9	-0.00165015	0.0144577	0.90913	0.999914	NA
IL_18	AL512428.1	ivw	5	0.00365005	0.0318224	0.908683	0.999914	NA
IL_18	CPNE3	ivw	7	-0.00569162	0.0247876	0.818391	0.999914	NA
IL_18	ZNF316	ivw	2	0.0727289	0.0514687	0.157636	0.930837	NA
IL_18	RP11-120K24.3	ivw	2	0.0120288	0.0748952	0.872401	0.999914	NA
IL_18	TRIM65	ivw	4	-0.0218418	0.0357112	0.540787	0.999914	NA
IL_18	GJB6	ivw	3	0.00811079	0.0308762	0.792791	0.999914	NA
IL_18	ORMDL3	ivw	22	0.0300672	0.015333	0.049886	0.807203	Sufficient
IL_18	C11orf73	ivw	3	0.0200284	0.026371	0.447561	0.996636	NA
IL_18	ZNF100	ivw	9	0.0101943	0.0185246	0.582106	0.999914	NA
IL_18	ADAM9	ivw	2	0.0117573	0.0563774	0.834802	0.999914	NA
IL_18	YIPF3	ivw	2	-0.0705847	0.0745333	0.343627	0.985637	NA
IL_18	CD101	ivw	16	0.0183439	0.00906593	0.0430331	0.787886	Sufficient
IL_18	CENPBD1	ivw	5	-0.0230168	0.0358333	0.520659	0.999914	NA
IL_18	NBPF2P	ivw	7	0.0150375	0.0224187	0.502376	0.999637	NA
IL_18	PARP11	ivw	3	0.0405836	0.0640385	0.526252	0.999914	NA
IL_18	SELT	ivw	2	0.0232633	0.0604996	0.700594	0.999914	NA
IL_18	PGAP3	ivw	9	0.0370225	0.026879	0.168396	0.937159	NA
IL_18	CPT1A	ivw	5	0.000579534	0.0117074	0.96052	0.999914	NA
IL_18	ZRANB1	ivw	6	-0.0086882	0.0116786	0.456911	0.997888	NA
IL_18	NUP37	ivw	3	0.122846	0.0629875	0.0511367	0.809765	NA
IL_18	EFHA1	ivw	5	0.0463242	0.0366114	0.205765	0.95171	NA
IL_18	RP11-334C17.5	ivw	11	-0.0176569	0.019035	0.353614	0.98769	NA
IL_18	CDK9	ivw	2	0.0427617	0.0454196	0.346459	0.986322	NA
IL_18	SLC22A15	ivw	16	0.0190198	0.0117638	0.105921	0.892731	NA
IL_18	NDRG1	ivw	6	-0.0292345	0.0250776	0.243711	0.964989	NA
IL_18	SNX33	ivw	3	-0.0577489	0.0643996	0.369864	0.990782	NA
IL_18	RP11-98I9.4	ivw	12	0.011133	0.0195867	0.569767	0.999914	NA
IL_18	TTLL1	ivw	2	0.142636	0.0682793	0.0367075	0.766134	Sufficient
IL_18	AL353898.2	ivw	2	-0.0666121	0.0923303	0.47063	0.998544	NA
IL_18	CNP	ivw	2	0.0213743	0.0383025	0.576818	0.999914	NA
IL_18	SOS1	ivw	2	-0.0661028	0.0445682	0.138026	0.920044	NA
IL_18	SPARC	ivw	2	0.0601988	0.0774603	0.437066	0.996135	NA
IL_18	IGKV1-5	ivw	2	0.0596525	0.0905305	0.509946	0.999662	NA
IL_18	AC073043.2	ivw	12	0.0101726	0.0193198	0.598516	0.999914	NA
IL_18	CYB5R2	ivw	11	0.0020252	0.00903186	0.822579	0.999914	NA
IL_18	RP11-25K19.1	ivw	5	-0.0384313	0.0334797	0.251011	0.967747	NA
IL_18	ODF3B	ivw	5	-0.0432816	0.0336132	0.197872	0.948695	NA
IL_18	CLUHP3	ivw	10	-0.000289841	0.0158615	0.985421	0.999914	NA
IL_18	ZNF554	ivw	2	0.020966	0.0437402	0.631704	0.999914	NA
IL_18	MFSD1	ivw	6	0.0180198	0.0295888	0.542519	0.999914	NA
IL_1B	MYO15B	ivw	11	-0.00225253	0.0124323	0.856223	0.999914	NA
IL_1B	ERVK3-1	ivw	8	0.00693777	0.0115676	0.548668	0.999914	NA
IL_1B	RBPMS2	ivw	9	0.00437975	0.0106682	0.681409	0.999914	NA
IL_1B	PFKP	ivw	13	-0.0136437	0.0102448	0.182937	0.943887	NA
IL_1B	TK2	ivw	6	-0.00415747	0.0208538	0.841979	0.999914	NA
IL_1B	CCS	ivw	16	-0.011651	0.0135267	0.389055	0.992574	NA
IL_1B	RP11-797H7.3	ivw	10	-0.000147169	0.0143127	0.991796	0.999914	NA
IL_1B	ROCK2	ivw	2	0.0104587	0.0358622	0.770566	0.999914	NA
IL_1B	ITGA7	ivw	2	-0.0109175	0.070745	0.877356	0.999914	NA
IL_1B	COMT	ivw	4	0.0245222	0.0253414	0.333207	0.984271	NA
IL_1B	CTD-2538C1.2	ivw	2	-0.0691008	0.0347272	0.0466111	0.797694	Sufficient
IL_1B	XXyac-YRM2039.2	ivw	5	-0.0536051	0.0519812	0.302428	0.978734	NA
IL_1B	JAKMIP2	ivw	8	-0.00880945	0.0147231	0.549612	0.999914	NA
IL_1B	ACOT1	ivw	5	-0.025556	0.017623	0.147016	0.92477	NA
IL_1B	INTS6-AS1	ivw	4	0.0294166	0.0283699	0.299784	0.978689	NA
IL_1B	SCN9A	ivw	8	0.02711	0.0211722	0.200387	0.949901	NA
IL_1B	PPP4R4	ivw	4	0.00382402	0.0296902	0.897518	0.999914	NA
IL_1B	AKR1E2	ivw	4	0.00184619	0.0329989	0.955384	0.999914	NA
IL_1B	FAM210A	ivw	4	0.00144722	0.0649593	0.982225	0.999914	NA
IL_1B	PSD4	ivw	14	-0.0123031	0.0117844	0.296477	0.977561	NA
IL_1B	CASP3	ivw	4	-0.0238264	0.0209427	0.255249	0.968778	NA
IL_1B	TSPAN33	ivw	8	0.00840636	0.0159103	0.597249	0.999914	NA
IL_1B	ZNF219	ivw	2	-0.00788819	0.0649158	0.903284	0.999914	NA
IL_1B	CMTM3	ivw	3	-0.0760952	0.0351088	0.0302036	0.742523	Sufficient
IL_1B	CLK4	ivw	7	-0.0119055	0.0156927	0.448055	0.996673	NA
IL_1B	RP11-453E17.1	ivw	4	-0.0237938	0.0179417	0.184783	0.945037	NA
IL_1B	CORIN	ivw	4	-0.0233971	0.0213672	0.273516	0.972332	NA
IL_1B	MPHOSPH8	ivw	2	0.0358244	0.0484026	0.459218	0.998177	NA
IL_1B	AASS	ivw	2	0.00954241	0.0304568	0.754045	0.999914	NA
IL_1B	AC018890.6	ivw	2	-0.0532693	0.0705507	0.450219	0.997261	NA
IL_1B	RAB33B	ivw	3	0.0104744	0.0191257	0.583923	0.999914	NA
IL_1B	PAXBP1	ivw	4	0.00856983	0.0248631	0.730334	0.999914	NA
IL_1B	UBE2L6	ivw	2	-0.019194	0.0413219	0.642289	0.999914	NA
IL_1B	CPD	ivw	2	0.0189297	0.0262182	0.470292	0.998544	NA
IL_1B	PPP5C	ivw	5	0.0211954	0.0147691	0.151253	0.927903	NA
IL_1B	KLHL12	ivw	7	-0.00516714	0.0166861	0.756814	0.999914	NA
IL_1B	RGS3	ivw	2	0.0317744	0.0612841	0.604125	0.999914	NA
IL_1B	C4orf33	ivw	3	-0.0176381	0.0262646	0.501867	0.999568	NA
IL_1B	PSPH	ivw	2	-0.0237246	0.0926224	0.79784	0.999914	NA
IL_1B	ZNF211	ivw	6	-0.0260799	0.021054	0.215451	0.955872	NA
IL_1B	KIAA1671	ivw	11	0.0104161	0.0145456	0.473929	0.998544	NA
IL_1B	TRBV10-2	ivw	5	0.0116536	0.0208418	0.576062	0.999914	NA
IL_1B	TMEM170A	ivw	2	0.0179241	0.0404434	0.657629	0.999914	NA
IL_1B	URB1	ivw	2	0.0257485	0.0500369	0.60684	0.999914	NA
IL_1B	LYAR	ivw	8	0.0201818	0.0233846	0.388117	0.992457	NA
IL_1B	TCF7L2	ivw	3	0.014722	0.0509094	0.772444	0.999914	NA
IL_1B	BAALC	ivw	2	0.0235249	0.0272997	0.388838	0.992517	NA
IL_1B	PPIL1	ivw	3	-0.0461713	0.042725	0.279848	0.974037	NA
IL_1B	FAM22D	ivw	7	-0.0401982	0.0240153	0.0941584	0.880134	NA
IL_1B	MTND3P9	ivw	2	-0.0623342	0.0375285	0.0967164	0.88251	NA
IL_1B	NDRG3	ivw	9	0.0183319	0.0124189	0.13991	0.922294	NA
IL_1B	RASSF4	ivw	11	-0.00639176	0.0161859	0.692919	0.999914	NA
IL_1B	SOD2	ivw	5	0.00290738	0.0122378	0.812212	0.999914	NA
IL_1B	CEP97	ivw	2	0.0745551	0.0548838	0.174331	0.9407	NA
IL_1B	DNAJA3	ivw	4	-0.00998726	0.0229663	0.66366	0.999914	NA
IL_1B	FTSJD1	ivw	15	-0.00185268	0.0158836	0.907144	0.999914	NA
IL_1B	MMP24	ivw	3	0.00437828	0.034888	0.900131	0.999914	NA
IL_1B	TPM1	ivw	8	0.0395627	0.0252837	0.117641	0.904931	NA
IL_1B	KLHL20	ivw	3	-0.0826549	0.0362687	0.0226695	0.703798	Sufficient
IL_1B	C14orf182	ivw	3	-0.00196678	0.0594238	0.973597	0.999914	NA
IL_1B	SNRNP40	ivw	3	-0.0457455	0.0419185	0.275142	0.972822	NA
IL_1B	STK10	ivw	2	-0.00723342	0.0427983	0.865787	0.999914	NA
IL_1B	POLE4	ivw	2	-0.0604221	0.0666649	0.364748	0.990145	NA
IL_1B	ABHD8	ivw	2	0.0890137	0.036691	0.0152649	0.64991	Sufficient
IL_1B	AP001007.1	ivw	9	-0.0243803	0.0168093	0.146946	0.92477	NA
IL_1B	GZMB	ivw	6	-0.0101483	0.0198393	0.608984	0.999914	NA
IL_1B	PTGS1	ivw	2	0.0235763	0.0495183	0.633993	0.999914	NA
IL_1B	CSRP2BP	ivw	2	0.0122415	0.0559664	0.826861	0.999914	NA
IL_1B	CNGA1	ivw	3	-0.0557003	0.0370763	0.133015	0.917288	NA
IL_1B	WDR45B	ivw	4	0.0395261	0.0392867	0.314371	0.980691	NA
IL_1B	HSPA5	ivw	2	0.0303192	0.02276	0.182818	0.943818	NA
IL_1B	AMDHD1	ivw	16	-0.0062489	0.010165	0.538721	0.999914	NA
IL_1B	JRK	ivw	2	0.0352877	0.110628	0.749744	0.999914	NA
IL_1B	UBAP2	ivw	2	-0.0163425	0.0560334	0.770549	0.999914	NA
IL_1B	RP11-109L13.1	ivw	5	0.0191711	0.0248354	0.440158	0.996135	NA
IL_1B	RETSAT	ivw	6	0.0235353	0.0172451	0.172331	0.940037	NA
IL_1B	DUSP28	ivw	3	0.0220766	0.0673305	0.743	0.999914	NA
IL_1B	AAR2	ivw	2	0.00401084	0.0221257	0.856151	0.999914	NA
IL_1B	SGCA	ivw	2	-0.0530718	0.0217524	0.0146951	0.643324	Sufficient
IL_1B	FN1	ivw	5	0.0206442	0.0389936	0.59651	0.999914	NA
IL_1B	C12orf23	ivw	3	0.0108225	0.0207487	0.601949	0.999914	NA
IL_1B	PRKRIP1	ivw	4	0.0565317	0.0283155	0.04588	0.79552	Sufficient
IL_1B	RP3-455J7.4	ivw	5	0.00478552	0.020757	0.817664	0.999914	NA
IL_1B	PRKAG2	ivw	5	0.0829346	0.0301608	0.00596402	0.514469	Sufficient
IL_1B	ITK	ivw	6	0.00728961	0.0325999	0.823062	0.999914	NA
IL_1B	P4HTM	ivw	6	0.0253683	0.0156161	0.10427	0.89083	NA
IL_1B	RP11-1197K16.2	ivw	2	0.169654	0.231209	0.463088	0.998446	NA
IL_1B	SMARCAD1	ivw	2	0.0321743	0.0349581	0.357381	0.988376	NA
IL_1B	FNBP4	ivw	2	-0.00682298	0.0835964	0.93495	0.999914	NA
IL_1B	NICN1	ivw	6	-0.0259053	0.030467	0.395174	0.992837	NA
IL_1B	CRISP3	ivw	2	-0.0236551	0.0471152	0.615619	0.999914	NA
IL_1B	PWP1	ivw	9	-0.00293824	0.0151779	0.846499	0.999914	NA
IL_1B	B3GALNT1	ivw	4	0.0144549	0.0233394	0.535694	0.999914	NA
IL_1B	ATG16L2	ivw	2	0.0196632	0.062393	0.752647	0.999914	NA
IL_1B	RP11-649A18.12	ivw	2	-0.0152258	0.0522897	0.770912	0.999914	NA
IL_1B	AC005224.2	ivw	2	-0.0429129	0.0780301	0.582351	0.999914	NA
IL_1B	SAP18	ivw	2	-0.096675	0.0607962	0.111802	0.899065	NA
IL_1B	KLRC3	ivw	12	0.000886326	0.0118794	0.940525	0.999914	NA
IL_1B	RP11-572M11.4	ivw	3	-0.0385566	0.0472383	0.414378	0.994221	NA
IL_1B	KCNMB1	ivw	8	-0.0340123	0.0174409	0.0511583	0.809835	NA
IL_1B	CLNS1A	ivw	5	0.00458544	0.0192314	0.811544	0.999914	NA
IL_1B	STOX1	ivw	13	0.00567297	0.0122208	0.6425	0.999914	NA
IL_1B	AC093323.3	ivw	6	0.0124737	0.0223666	0.577052	0.999914	NA
IL_1B	Metazoa_SRP	ivw	10	-0.0683545	0.0205737	0.00089238	0.280734	Sufficient
IL_1B	LILRA5	ivw	4	-0.00703183	0.0581199	0.9037	0.999914	NA
IL_1B	RPL10A	ivw	5	0.000354707	0.0185244	0.984723	0.999914	NA
IL_1B	IFT46	ivw	2	0.0107079	0.0392563	0.785031	0.999914	NA
IL_1B	RP13-270P17.2	ivw	4	-0.0318569	0.0293314	0.277434	0.97329	NA
IL_1B	C12orf39	ivw	5	-0.0433597	0.0215027	0.0437505	0.789959	Sufficient
IL_1B	AC083843.1	ivw	2	-0.0233278	0.0286594	0.415663	0.9944	NA
IL_1B	ITGB1BP1	ivw	9	0.0385776	0.017325	0.0259675	0.721816	Sufficient
IL_1B	GXYLT1	ivw	7	-0.0299754	0.0235694	0.203446	0.950451	NA
IL_1B	RP11-660L16.2	ivw	6	-0.0367992	0.0163446	0.0243564	0.714501	Sufficient
IL_1B	AC010492.2	ivw	3	0.030136	0.0459215	0.511663	0.999662	NA
IL_1B	ITGB2	ivw	5	0.0290028	0.0150628	0.0541719	0.819208	NA
IL_1B	C16orf45	ivw	2	0.0396676	0.0442848	0.370393	0.990866	NA
IL_1B	EPM2AIP1	ivw	4	0.0147868	0.0285481	0.604485	0.999914	NA
IL_1B	DHRS7	ivw	4	0.0170911	0.0190189	0.368846	0.990782	NA
IL_1B	RHOB	ivw	2	0.0996002	0.0570655	0.0809213	0.862016	NA
IL_1B	PGM2	ivw	5	0.00557351	0.0206242	0.786975	0.999914	NA
IL_1B	FBN2	ivw	16	-0.0117893	0.00837884	0.159418	0.932107	NA
IL_1B	COMMD9	ivw	2	0.0944866	0.0714031	0.185741	0.945421	NA
IL_1B	AC005795.2	ivw	2	-0.0238701	0.0635784	0.70733	0.999914	NA
IL_1B	FAM49A	ivw	4	-0.028126	0.0666224	0.6729	0.999914	NA
IL_1B	SKA2	ivw	2	0.0294776	0.0323	0.361443	0.989762	NA
IL_1B	ABCF2	ivw	2	-0.00798118	0.0253379	0.752769	0.999914	NA
IL_1B	TIMM13	ivw	2	-0.0237166	0.0411941	0.564798	0.999914	NA
IL_1B	WWP1	ivw	3	0.0321498	0.0325673	0.323555	0.982594	NA
IL_1B	SH3BP5L	ivw	2	-0.0519419	0.0718397	0.469665	0.998544	NA
IL_1B	FEZ1	ivw	2	0.0675608	0.0312828	0.0307977	0.744864	Sufficient
IL_1B	C2orf15	ivw	9	-0.00650938	0.0155772	0.676036	0.999914	NA
IL_1B	IKBKB	ivw	3	-0.0332424	0.0387515	0.390984	0.992703	NA
IL_1B	AMZ2P1	ivw	3	0.0202906	0.0190563	0.28698	0.975202	NA
IL_1B	TYW1B	ivw	17	0.0100272	0.0123119	0.415397	0.994354	NA
IL_1B	EEPD1	ivw	3	-0.0257871	0.0407183	0.526534	0.999914	NA
IL_1B	UBE2I	ivw	3	0.0100441	0.0154241	0.51492	0.999914	NA
IL_1B	RP11-423H2.3	ivw	6	0.00892178	0.0206303	0.665407	0.999914	NA
IL_1B	RP11-476D10.1	ivw	19	0.00046528	0.00900037	0.958771	0.999914	NA
IL_1B	WDFY2	ivw	10	-0.00086402	0.0153358	0.955071	0.999914	NA
IL_1B	RASSF6	ivw	2	0.0131891	0.074119	0.858766	0.999914	NA
IL_1B	ACTR8	ivw	2	0.00795994	0.0698533	0.909276	0.999914	NA
IL_1B	AGAP6	ivw	2	-0.00472758	0.0185874	0.79923	0.999914	NA
IL_1B	HPS1	ivw	7	-0.00910821	0.016295	0.576192	0.999914	NA
IL_1B	PLEKHM2	ivw	3	0.0407617	0.0407661	0.317362	0.981304	NA
IL_1B	NCOR1	ivw	2	0.000252948	0.022744	0.991127	0.999914	NA
IL_1B	MFSD6	ivw	15	0.014899	0.00874853	0.0885632	0.87221	NA
IL_1B	ZNF165	ivw	3	-0.108845	0.0402167	0.00680034	0.53025	Sufficient
IL_1B	NMT1	ivw	4	-0.0524154	0.0364459	0.150385	0.927077	NA
IL_1B	DYNC2LI1	ivw	2	0.00477424	0.0676374	0.943727	0.999914	NA
IL_1B	SHPK	ivw	10	0.000169338	0.0126797	0.989345	0.999914	NA
IL_1B	FXYD5	ivw	4	-0.00529282	0.016696	0.751235	0.999914	NA
IL_1B	C5orf4	ivw	14	0.00136152	0.0122655	0.911613	0.999914	NA
IL_1B	ZNF431	ivw	2	-0.0413545	0.0519912	0.426373	0.995797	NA
IL_1B	CUL3	ivw	2	-0.0755018	0.0560381	0.177874	0.94255	NA
IL_1B	PPFIA4	ivw	11	0.0091785	0.0168037	0.584915	0.999914	NA
IL_1B	CAMLG	ivw	6	-0.0197138	0.0167127	0.238172	0.963401	NA
IL_1B	UTP11L	ivw	4	0.0133937	0.0240013	0.576817	0.999914	NA
IL_1B	MYL5	ivw	4	0.0181885	0.0257806	0.480494	0.998544	NA
IL_1B	RP11-1319K7.1	ivw	4	-0.012252	0.0507864	0.809365	0.999914	NA
IL_1B	NRIP1	ivw	4	0.0321334	0.0340753	0.345675	0.986165	NA
IL_1B	WDR63	ivw	4	-0.0339664	0.0195689	0.0826105	0.864664	NA
IL_1B	GNG11	ivw	2	-0.0407523	0.0422893	0.335219	0.984376	NA
IL_1B	RP11-798K23.5	ivw	2	-0.00549234	0.0302518	0.855932	0.999914	NA
IL_1B	FGF9	ivw	2	-0.0353896	0.20214	0.861021	0.999914	NA
IL_1B	APP	ivw	3	0.0596779	0.0739654	0.419762	0.994919	NA
IL_1B	PIK3C2A	ivw	10	-0.00329051	0.0141409	0.815999	0.999914	NA
IL_1B	CADM1	ivw	4	-0.0599098	0.0403696	0.137801	0.919954	NA
IL_1B	XRCC6	ivw	2	-0.00437381	0.065325	0.946618	0.999914	NA
IL_1B	FNTB	ivw	9	-0.0108053	0.0329172	0.742718	0.999914	NA
IL_1B	CAT	ivw	11	-0.0259653	0.0123064	0.0348669	0.760907	Sufficient
IL_1B	CRIPT	ivw	18	0.00295307	0.01014	0.770876	0.999914	NA
IL_1B	KLKB1	ivw	11	0.00255196	0.0147012	0.862189	0.999914	NA
IL_1B	UBE2G1	ivw	2	0.0253977	0.0560652	0.650547	0.999914	NA
IL_1B	RP5-1086D14.6	ivw	2	0.0524774	0.0494936	0.289014	0.975748	NA
IL_1B	RP11-109N23.6	ivw	4	-0.00774618	0.0415658	0.852163	0.999914	NA
IL_1B	OXSM	ivw	2	0.0231418	0.0636344	0.716106	0.999914	NA
IL_1B	C5orf17	ivw	2	0.0111806	0.0154253	0.468561	0.998544	NA
IL_1B	ITGA2	ivw	5	0.0448464	0.0274841	0.102738	0.888643	NA
IL_1B	SNHG7	ivw	7	-0.00818283	0.0198387	0.679996	0.999914	NA
IL_1B	ATG4C	ivw	2	0.0577778	0.0274596	0.0353694	0.763533	Sufficient
IL_1B	CTD-2353F22.1	ivw	11	-0.0040828	0.0132832	0.758565	0.999914	NA
IL_1B	RP5-1157M23.2	ivw	3	-0.0007964	0.0386212	0.983548	0.999914	NA
IL_1B	DNLZ	ivw	6	0.0196992	0.0210561	0.349501	0.987121	NA
IL_1B	AP2M1	ivw	3	-0.0126789	0.0180385	0.482131	0.998544	NA
IL_1B	VDR	ivw	5	-0.00275629	0.0285049	0.922968	0.999914	NA
IL_1B	DHRS4	ivw	3	-0.0281202	0.037107	0.448562	0.996926	NA
IL_1B	CEACAM22P	ivw	2	0.00537961	0.0496546	0.913725	0.999914	NA
IL_1B	SYNE3	ivw	2	0.0479196	0.0481956	0.32009	0.981826	NA
IL_1B	GRID2IP	ivw	3	-0.05121	0.0470783	0.276701	0.973264	NA
IL_1B	NEBL	ivw	9	-0.0218365	0.0272144	0.422329	0.995246	NA
IL_1B	SMAP2	ivw	3	0.0540192	0.0445483	0.225283	0.960016	NA
IL_1B	SNRPD2	ivw	5	-0.00705493	0.0368187	0.848046	0.999914	NA
IL_1B	RP11-356I2.2	ivw	4	0.0432655	0.0370056	0.24234	0.964708	NA
IL_1B	UGP2	ivw	2	0.054861	0.103419	0.595785	0.999914	NA
IL_1B	RFC3	ivw	2	0.00980801	0.0782006	0.90019	0.999914	NA
IL_1B	NHSL1	ivw	3	-0.00983072	0.119813	0.934606	0.999914	NA
IL_1B	METTL7A	ivw	3	-0.0539481	0.023944	0.024253	0.713913	Sufficient
IL_1B	ZNF525	ivw	7	0.0105996	0.0210471	0.614534	0.999914	NA
IL_1B	LINC00176	ivw	4	0.00833449	0.0297683	0.779494	0.999914	NA
IL_1B	ARHGAP12	ivw	4	-0.0159309	0.02459	0.517075	0.999914	NA
IL_1B	ZNF565	ivw	3	-0.0346536	0.0316849	0.274089	0.972427	NA
IL_1B	FAM174B	ivw	2	0.0241539	0.0349889	0.489986	0.998654	NA
IL_1B	AEBP1	ivw	5	-0.00655596	0.0302082	0.828188	0.999914	NA
IL_1B	GOLGA8A	ivw	4	0.0449388	0.029928	0.13321	0.917288	NA
IL_1B	OCIAD1	ivw	2	-0.000110046	0.0279252	0.996856	0.999914	NA
IL_1B	CCDC170	ivw	4	-0.0107911	0.0287547	0.707452	0.999914	NA
IL_1B	RP11-49I11.1	ivw	2	-0.00066049	0.0527414	0.990008	0.999914	NA
IL_1B	RP11-90P13.1	ivw	2	0.0549157	0.065412	0.401169	0.993199	NA
IL_1B	PASK	ivw	5	-0.0522109	0.0215632	0.0154651	0.650567	Sufficient
IL_1B	TMEM222	ivw	3	0.0281323	0.0533305	0.59784	0.999914	NA
IL_1B	C16orf55	ivw	2	-0.0145639	0.0519909	0.779382	0.999914	NA
IL_1B	SFXN1	ivw	3	0.0275718	0.0387264	0.476488	0.998544	NA
IL_1B	UBE2G2	ivw	4	0.0131375	0.0173105	0.447894	0.996666	NA
IL_1B	LFNG	ivw	2	-0.00950907	0.0155005	0.539566	0.999914	NA
IL_1B	SDC2	ivw	2	-0.0171091	0.0591575	0.772419	0.999914	NA
IL_1B	RP11-324O2.3	ivw	2	-0.0721176	0.0477996	0.131363	0.915845	NA
IL_1B	ZNF19	ivw	2	-0.0711039	0.0768642	0.354935	0.987947	NA
IL_1B	NPTX1	ivw	2	0.0544435	0.101824	0.592871	0.999914	NA
IL_1B	INVS	ivw	8	-0.00876119	0.0290673	0.763102	0.999914	NA
IL_1B	LYRM1	ivw	2	-0.103256	0.122081	0.397668	0.992865	NA
IL_1B	TTC39C	ivw	5	-0.0195046	0.0207025	0.346123	0.986265	NA
IL_1B	TMEM169	ivw	2	0.0893665	0.0726907	0.218919	0.95708	NA
IL_1B	C9orf66	ivw	3	0.050239	0.0316582	0.11253	0.900102	NA
IL_1B	PSMG3	ivw	2	0.0272349	0.115242	0.813178	0.999914	NA
IL_1B	ST7L	ivw	10	-0.0149024	0.0181954	0.412775	0.994221	NA
IL_1B	CCL23	ivw	3	-0.0604392	0.0481277	0.209185	0.953075	NA
IL_1B	NOMO3	ivw	5	0.0399179	0.0341995	0.243126	0.964851	NA
IL_1B	DTD1	ivw	4	-0.00998665	0.0179347	0.577641	0.999914	NA
IL_1B	RP11-799D4.4	ivw	2	0.00142573	0.0361576	0.968547	0.999914	NA
IL_1B	TIGD1L2	ivw	3	0.00243745	0.0216734	0.910457	0.999914	NA
IL_1B	RNH1	ivw	4	0.0118539	0.0306192	0.698652	0.999914	NA
IL_1B	B4GALT7	ivw	3	0.100419	0.0672146	0.135175	0.918169	NA
IL_1B	IL10RA	ivw	3	0.0444977	0.0390247	0.254184	0.968485	NA
IL_1B	FAM89A	ivw	7	0.00181879	0.0144044	0.899521	0.999914	NA
IL_1B	DOC2GP	ivw	12	-0.00618617	0.0136601	0.650647	0.999914	NA
IL_1B	MAPRE3	ivw	2	-0.0427166	0.0332579	0.199	0.949505	NA
IL_1B	MRPL10	ivw	2	-0.0441989	0.0264651	0.0949024	0.880597	NA
IL_1B	FAM219B	ivw	4	-0.0504694	0.0259662	0.0519365	0.812389	NA
IL_1B	CTC-457L16.2	ivw	4	0.0199804	0.0285749	0.484409	0.998544	NA
IL_1B	IGLV7-46	ivw	3	0.0213452	0.0443981	0.630681	0.999914	NA
IL_1B	OLFM4	ivw	12	0.00499911	0.0116391	0.667553	0.999914	NA
IL_1B	MRPL43	ivw	7	-0.00674323	0.0148133	0.648954	0.999914	NA
IL_1B	TRAV8-6	ivw	3	-0.0748454	0.0294588	0.0110638	0.600404	Sufficient
IL_1B	LYZ	ivw	23	0.00695505	0.00731631	0.341796	0.985637	NA
IL_1B	ZCCHC7	ivw	2	0.00855074	0.0272706	0.753862	0.999914	NA
IL_1B	CLEC16A	ivw	2	0.063546	0.0598266	0.288159	0.975551	NA
IL_1B	AKAP7	ivw	11	-0.0128652	0.0126876	0.310583	0.980308	NA
IL_1B	HERPUD1	ivw	2	0.00943598	0.0877512	0.914368	0.999914	NA
IL_1B	RP11-77P16.4	ivw	4	0.00601292	0.0223451	0.787858	0.999914	NA
IL_1B	NIPAL4	ivw	2	0.00486235	0.0718329	0.946033	0.999914	NA
IL_1B	C9orf40	ivw	4	0.0353044	0.0234809	0.132701	0.916953	NA
IL_1B	ADORA2B	ivw	6	-0.000228594	0.0158729	0.98851	0.999914	NA
IL_1B	RP11-398A8.3	ivw	2	0.0217106	0.0380317	0.568097	0.999914	NA
IL_1B	AC009495.2	ivw	4	-0.015719	0.0307106	0.608761	0.999914	NA
IL_1B	TFB1M	ivw	5	0.00675349	0.0347403	0.845863	0.999914	NA
IL_1B	TRIP6	ivw	6	-0.0249096	0.0175323	0.15538	0.929791	NA
IL_1B	SLC12A1	ivw	6	-0.010519	0.0156354	0.501095	0.999492	NA
IL_1B	KISS1R	ivw	3	-0.00174893	0.0266774	0.947729	0.999914	NA
IL_1B	TRAV38-1	ivw	4	0.0465176	0.0329567	0.158105	0.931406	NA
IL_1B	IL4	ivw	2	-0.0495266	0.0866055	0.567414	0.999914	NA
IL_1B	SDK2	ivw	7	0.000930482	0.0120686	0.938545	0.999914	NA
IL_1B	STAB1	ivw	5	0.0461599	0.0247168	0.061825	0.833209	NA
IL_1B	BLOC1S4	ivw	2	0.0618385	0.0700889	0.377622	0.99179	NA
IL_1B	TRPV2	ivw	3	0.0275619	0.0353054	0.434996	0.996135	NA
IL_1B	AKR7A2	ivw	8	0.0108057	0.0170261	0.525652	0.999914	NA
IL_1B	GRPEL2	ivw	2	-0.0978445	0.0477614	0.0405002	0.779703	Sufficient
IL_1B	CAV2	ivw	10	-0.00568176	0.0144177	0.693521	0.999914	NA
IL_1B	RP11-78B10.2	ivw	2	0.0319223	0.041209	0.438549	0.996135	NA
IL_1B	AC074389.9	ivw	2	-0.0319966	0.0698678	0.646982	0.999914	NA
IL_1B	GPNMB	ivw	9	-0.0102247	0.0329568	0.756373	0.999914	NA
IL_1B	RCVRN	ivw	4	-0.00174169	0.0173395	0.91999	0.999914	NA
IL_1B	WFDC3	ivw	2	0.0120397	0.0294289	0.682458	0.999914	NA
IL_1B	FASTKD3	ivw	4	-0.0335551	0.031397	0.285188	0.975023	NA
IL_1B	SH3GLB1	ivw	3	-0.112336	0.0508652	0.0272097	0.727553	Sufficient
IL_1B	C16orf86	ivw	3	0.0255322	0.0400314	0.5236	0.999914	NA
IL_1B	CDC26	ivw	2	0.00445568	0.0277143	0.872273	0.999914	NA
IL_1B	KCNA3	ivw	2	-0.0604511	0.080498	0.452674	0.997739	NA
IL_1B	PABPC1L	ivw	4	-0.021348	0.0177706	0.229632	0.96179	NA
IL_1B	TRIM37	ivw	16	-0.0214848	0.0117529	0.0675433	0.84314	NA
IL_1B	OSBPL8	ivw	6	-4.859e-05	0.0253188	0.998469	0.999914	NA
IL_1B	FXYD7	ivw	5	0.00149528	0.0216672	0.94498	0.999914	NA
IL_1B	MTHFS	ivw	9	0.00893129	0.0150014	0.551601	0.999914	NA
IL_1B	WAC	ivw	4	-0.00326721	0.0265426	0.902033	0.999914	NA
IL_1B	REEP1	ivw	7	-0.0040737	0.0150571	0.786737	0.999914	NA
IL_1B	LZIC	ivw	2	0.0564684	0.0543357	0.298688	0.978507	NA
IL_1B	AC141586.5	ivw	3	0.00348277	0.0302651	0.908385	0.999914	NA
IL_1B	RLN2	ivw	2	-0.0556486	0.0453868	0.220163	0.957719	NA
IL_1B	SERPINB9	ivw	7	0.0399126	0.0284017	0.159934	0.932261	NA
IL_1B	POP5	ivw	3	0.0863848	0.0281684	0.00216415	0.386087	Sufficient
IL_1B	VPS28	ivw	11	0.0185238	0.0102996	0.0720984	0.851743	NA
IL_1B	RPH3AL	ivw	4	0.00493564	0.018466	0.789252	0.999914	NA
IL_1B	CTC-550B14.7	ivw	7	0.00783417	0.0141137	0.578843	0.999914	NA
IL_1B	RP11-43F13.1	ivw	7	-0.0173245	0.0177576	0.32926	0.98352	NA
IL_1B	PSMA2	ivw	3	0.00817408	0.0220066	0.710311	0.999914	NA
IL_1B	SLC38A1	ivw	13	-0.0113735	0.0143646	0.428493	0.996108	NA
IL_1B	CHODL	ivw	2	0.0764585	0.1035	0.46007	0.998204	NA
IL_1B	GNA12	ivw	5	0.0414258	0.0230845	0.072729	0.853005	NA
IL_1B	RASGRP1	ivw	2	-0.0308879	0.0536631	0.564893	0.999914	NA
IL_1B	AC004166.6	ivw	3	-0.0102086	0.0221223	0.644467	0.999914	NA
IL_1B	RP3-395M20.2	ivw	2	0.00233806	0.0729835	0.974444	0.999914	NA
IL_1B	PMS2CL	ivw	3	-0.0115586	0.0399367	0.772257	0.999914	NA
IL_1B	DCAF16	ivw	3	0.0304897	0.0554898	0.582686	0.999914	NA
IL_1B	NCAPD3	ivw	5	0.0513571	0.0342806	0.134097	0.917347	NA
IL_1B	ZBTB47	ivw	5	0.022688	0.0288525	0.431666	0.996135	NA
IL_1B	LSM12	ivw	2	-0.0134449	0.0646582	0.835277	0.999914	NA
IL_1B	SLC20A1	ivw	16	0.0138971	0.0121733	0.25362	0.968461	NA
IL_1B	TRMT6	ivw	3	0.00690542	0.0436832	0.874394	0.999914	NA
IL_1B	NDUFB10	ivw	2	-0.0603707	0.0557794	0.279115	0.973814	NA
IL_1B	COPG2	ivw	8	0.00155594	0.0188179	0.934103	0.999914	NA
IL_1B	RP11-218E20.6	ivw	4	0.0190833	0.0343292	0.578284	0.999914	NA
IL_1B	EDARADD	ivw	3	0.00517714	0.0504274	0.918229	0.999914	NA
IL_1B	FRMD4B	ivw	4	-0.0240412	0.022724	0.290072	0.975905	NA
IL_1B	ACVRL1	ivw	4	-0.0120809	0.0205005	0.555662	0.999914	NA
IL_1B	MGAT4A	ivw	2	-0.0609286	0.0461705	0.186953	0.945879	NA
IL_1B	C10orf68	ivw	3	-0.00369326	0.0411751	0.928528	0.999914	NA
IL_1B	SLC41A3	ivw	22	0.0232166	0.00915708	0.0112329	0.603113	Sufficient
IL_1B	FAM43A	ivw	13	0.0038179	0.0151921	0.801575	0.999914	NA
IL_1B	DDT	ivw	16	-0.00931753	0.00953685	0.328568	0.983441	NA
IL_1B	IRF3	ivw	3	-0.0538523	0.0233159	0.0209058	0.691159	Sufficient
IL_1B	NXF1	ivw	2	-0.0543897	0.0327273	0.0965314	0.882102	NA
IL_1B	ZDHHC1	ivw	3	-0.0224012	0.0215545	0.298674	0.978507	NA
IL_1B	RP11-125K10.4	ivw	2	0.121747	0.0604181	0.0438967	0.789959	Sufficient
IL_1B	PPAP2C	ivw	3	0.0302126	0.0291365	0.299767	0.978689	NA
IL_1B	RP11-383H13.1	ivw	4	-0.0668973	0.032595	0.0401327	0.777924	Sufficient
IL_1B	RP11-290F5.2	ivw	2	0.0299642	0.0252587	0.235507	0.963258	NA
IL_1B	CRLS1	ivw	4	0.0186137	0.0455857	0.683036	0.999914	NA
IL_1B	MTR	ivw	2	-0.0119872	0.0496543	0.809235	0.999914	NA
IL_1B	GTF2H2B	ivw	2	-0.115519	0.0521575	0.0267725	0.725675	Sufficient
IL_1B	C12orf76	ivw	3	0.000337263	0.037631	0.992849	0.999914	NA
IL_1B	RP11-240E2.2	ivw	3	-0.019208	0.0261167	0.462054	0.998396	NA
IL_1B	TMEM91	ivw	11	0.007447	0.00997313	0.455241	0.99785	NA
IL_1B	MYO5C	ivw	4	0.00387089	0.0239752	0.871736	0.999914	NA
IL_1B	CACHD1	ivw	3	-0.0448014	0.0400916	0.26379	0.970451	NA
IL_1B	TMEM194B	ivw	5	0.0324375	0.0390855	0.40659	0.994114	NA
IL_1B	PIGZ	ivw	7	-0.0234103	0.0186153	0.208542	0.952674	NA
IL_1B	FRS3	ivw	5	-0.0241493	0.0276517	0.382478	0.992392	NA
IL_1B	HSPG2	ivw	6	-0.0102529	0.0324606	0.752111	0.999914	NA
IL_1B	COPA	ivw	2	-0.0176157	0.0288733	0.541794	0.999914	NA
IL_1B	RP11-680G24.5	ivw	5	0.0313174	0.0455679	0.491913	0.998681	NA
IL_1B	VAMP8	ivw	9	0.0336826	0.0212437	0.112845	0.900487	NA
IL_1B	HDDC2	ivw	12	0.0136027	0.0105316	0.196493	0.948063	NA
IL_1B	PTPLAD2	ivw	8	-0.00628212	0.0203707	0.757785	0.999914	NA
IL_1B	LINC00264	ivw	2	-0.014575	0.106313	0.890956	0.999914	NA
IL_1B	RP11-452K12.3	ivw	2	-0.00795875	0.0627688	0.899103	0.999914	NA
IL_1B	SIGLEC7	ivw	3	-0.0136434	0.0357531	0.702757	0.999914	NA
IL_1B	RP11-430K21.2	ivw	2	-0.0364058	0.0384382	0.343574	0.985637	NA
IL_1B	FGFR1OP	ivw	5	-0.00712275	0.0261816	0.785582	0.999914	NA
IL_1B	RAB7L1	ivw	7	-0.0033676	0.0177179	0.849256	0.999914	NA
IL_1B	EDAR	ivw	3	0.0560339	0.0770544	0.467104	0.998544	NA
IL_1B	KPNA5	ivw	2	0.00307364	0.0495658	0.950554	0.999914	NA
IL_1B	RP1-153P14.8	ivw	12	-0.01345	0.0133256	0.312814	0.980665	NA
IL_1B	GLCE	ivw	5	-0.0249642	0.0244958	0.308145	0.979808	NA
IL_1B	DCP2	ivw	2	-0.132642	0.0691784	0.0551886	0.820931	NA
IL_1B	DCTN3	ivw	3	0.0128977	0.0295414	0.662403	0.999914	NA
IL_1B	KCNA6	ivw	2	-0.0711758	0.0546826	0.193048	0.947317	NA
IL_1B	RP11-15H20.5	ivw	5	-0.0394571	0.023904	0.0988103	0.884503	NA
IL_1B	ERICH1	ivw	18	-0.00630689	0.0133342	0.636223	0.999914	NA
IL_1B	JMJD6	ivw	5	0.011891	0.0214637	0.579576	0.999914	NA
IL_1B	RAB23	ivw	12	0.0291634	0.0241982	0.228131	0.961073	NA
IL_1B	ZC2HC1A	ivw	24	-0.0113805	0.00956776	0.234258	0.963092	NA
IL_1B	KLHDC7A	ivw	2	0.0185052	0.0672773	0.783272	0.999914	NA
IL_1B	SNAI3-AS1	ivw	6	-0.0032586	0.0224952	0.884824	0.999914	NA
IL_1B	SOCS2	ivw	6	-0.018163	0.0206454	0.378989	0.991997	NA
IL_1B	AC124944.2	ivw	3	0.0497009	0.0798219	0.533517	0.999914	NA
IL_1B	KB-1460A1.5	ivw	2	-0.000287448	0.0234066	0.990202	0.999914	NA
IL_1B	RP11-505K9.1	ivw	3	0.0206475	0.0338871	0.542324	0.999914	NA
IL_1B	AGER	ivw	5	-0.104136	0.0433396	0.0162708	0.658023	Sufficient
IL_1B	TAGLN2	ivw	2	-0.0208545	0.0364084	0.566785	0.999914	NA
IL_1B	MYH9	ivw	2	-0.00166227	0.121487	0.989083	0.999914	NA
IL_1B	GLB1L2	ivw	3	-0.0191265	0.0424403	0.652229	0.999914	NA
IL_1B	AP001062.7	ivw	2	0.00607126	0.0558274	0.9134	0.999914	NA
IL_1B	RP11-259G18.3	ivw	2	-0.00723514	0.017454	0.678488	0.999914	NA
IL_1B	TCIRG1	ivw	9	-0.00468668	0.0189118	0.804275	0.999914	NA
IL_1B	SPSB2	ivw	5	0.0951527	0.0418931	0.0231276	0.7067	Sufficient
IL_1B	PIAS1	ivw	4	0.0155231	0.0188159	0.409373	0.994215	NA
IL_1B	TRAV41	ivw	3	-0.0485973	0.0480753	0.312085	0.980575	NA
IL_1B	IMP3	ivw	2	-0.00557286	0.0482215	0.907995	0.999914	NA
IL_1B	MAVS	ivw	4	-0.0103906	0.0220961	0.63818	0.999914	NA
IL_1B	CTC-479C5.10	ivw	2	-0.00676846	0.0848407	0.936413	0.999914	NA
IL_1B	SPIRE2	ivw	9	0.00128217	0.0190827	0.94643	0.999914	NA
IL_1B	STK11	ivw	3	0.0193316	0.0264774	0.465317	0.998544	NA
IL_1B	ANO9	ivw	5	-0.0257684	0.023959	0.282142	0.974314	NA
IL_1B	GPRC5B	ivw	2	-0.0978044	0.149746	0.513669	0.999864	NA
IL_1B	TUSC1	ivw	4	-0.0128631	0.0378424	0.733923	0.999914	NA
IL_1B	VASH1	ivw	18	0.00276365	0.00784788	0.724723	0.999914	NA
IL_1B	TFIP11	ivw	8	-0.0107485	0.0284264	0.705344	0.999914	NA
IL_1B	CYP4V2	ivw	13	-0.0123469	0.0126371	0.328555	0.983441	NA
IL_1B	SIRT1	ivw	6	-0.0132979	0.0260902	0.61027	0.999914	NA
IL_1B	MME	ivw	4	0.0549938	0.0744574	0.460153	0.998204	NA
IL_1B	IQCH-AS1	ivw	3	-0.0199462	0.0260755	0.444308	0.996273	NA
IL_1B	ADARB1	ivw	7	0.0365472	0.0230179	0.112339	0.89992	NA
IL_1B	RP11-38G5.2	ivw	4	0.0209187	0.0316067	0.508071	0.999662	NA
IL_1B	CDAN1	ivw	4	0.0823324	0.0751182	0.273062	0.972332	NA
IL_1B	RP11-672A2.4	ivw	5	0.0109895	0.0196373	0.575736	0.999914	NA
IL_1B	FST	ivw	4	0.00585975	0.0229922	0.798832	0.999914	NA
IL_1B	CCDC138	ivw	2	-0.0354995	0.111861	0.750976	0.999914	NA
IL_1B	KLHL7-AS1	ivw	10	-0.00850745	0.0251973	0.73564	0.999914	NA
IL_1B	TSEN15	ivw	4	-0.0188706	0.0222219	0.395777	0.992865	NA
IL_1B	ICAM5	ivw	2	-0.00728609	0.0760326	0.923657	0.999914	NA
IL_1B	ZFP1	ivw	8	-0.00377849	0.0153215	0.805208	0.999914	NA
IL_1B	HSD17B4	ivw	2	-0.027876	0.0234984	0.235506	0.963258	NA
IL_1B	AC002310.12	ivw	4	-0.00848076	0.0330368	0.797405	0.999914	NA
IL_1B	TFAM	ivw	14	0.0075189	0.0106864	0.481686	0.998544	NA
IL_1B	IK	ivw	3	-0.0387963	0.0641215	0.54515	0.999914	NA
IL_1B	PKIA	ivw	16	-0.00563304	0.00927405	0.543587	0.999914	NA
IL_1B	UBAP2L	ivw	6	-0.0105927	0.0220594	0.631092	0.999914	NA
IL_1B	PDE4D	ivw	3	0.0518959	0.0595711	0.383667	0.992422	NA
IL_1B	NUCKS1	ivw	6	0.0102948	0.0198541	0.604094	0.999914	NA
IL_1B	CDC16	ivw	14	0.00326072	0.0108918	0.764654	0.999914	NA
IL_1B	GHRLOS	ivw	4	0.00192774	0.0179027	0.91425	0.999914	NA
IL_1B	CETP	ivw	2	0.0233866	0.0357052	0.512473	0.999662	NA
IL_1B	DENND6A	ivw	2	-0.0134527	0.0401933	0.737852	0.999914	NA
IL_1B	FAM76B	ivw	8	-0.0238525	0.0174659	0.172045	0.93994	NA
IL_1B	LBH	ivw	5	-0.0262652	0.0234347	0.262381	0.970334	NA
IL_1B	AARS	ivw	2	-0.00320858	0.0809704	0.968391	0.999914	NA
IL_1B	ARHGAP10	ivw	2	0.0303497	0.0512983	0.554097	0.999914	NA
IL_1B	RP11-53B2.5	ivw	2	0.00844584	0.0475025	0.858882	0.999914	NA
IL_1B	ZNF212	ivw	6	-0.013712	0.0184613	0.457639	0.997929	NA
IL_1B	ARHGEF10	ivw	15	-0.00663973	0.0120707	0.58227	0.999914	NA
IL_1B	LY9	ivw	2	-0.0310275	0.0269384	0.249405	0.96705	NA
IL_1B	RPL14	ivw	6	-0.0156939	0.0296952	0.597153	0.999914	NA
IL_1B	USF1	ivw	12	-0.0010389	0.0124844	0.93368	0.999914	NA
IL_1B	TPMT	ivw	11	0.00733735	0.0127938	0.566301	0.999914	NA
IL_1B	CPNE5	ivw	4	-0.00241845	0.0288327	0.933153	0.999914	NA
IL_1B	RP11-807H22.5	ivw	3	0.0320381	0.0366447	0.38196	0.992362	NA
IL_1B	RP11-526I2.5	ivw	14	0.0022837	0.0119883	0.848922	0.999914	NA
IL_1B	SLC20A2	ivw	4	0.0346645	0.022059	0.116078	0.904399	NA
IL_1B	AC093901.1	ivw	4	0.0172195	0.0300845	0.567072	0.999914	NA
IL_1B	SNHG15	ivw	9	0.0322951	0.0196163	0.0996935	0.886039	NA
IL_1B	FAM160A1	ivw	2	-0.0315673	0.0372702	0.397003	0.992865	NA
IL_1B	CEBPB	ivw	3	-0.0516322	0.0334471	0.122662	0.90915	NA
IL_1B	CCDC162P	ivw	2	0.0275706	0.0638625	0.665947	0.999914	NA
IL_1B	GTF2E2	ivw	4	0.00107924	0.0206242	0.958267	0.999914	NA
IL_1B	MSH6	ivw	5	0.00342383	0.0214192	0.873	0.999914	NA
IL_1B	RP11-627G23.1	ivw	2	-0.0121581	0.0225139	0.589178	0.999914	NA
IL_1B	CTD-2541M15.1	ivw	4	-0.0241165	0.0489995	0.622593	0.999914	NA
IL_1B	TRAF3IP2	ivw	8	-0.0390126	0.0188081	0.0380562	0.770752	Sufficient
IL_1B	KCNMB3	ivw	2	0.24205	0.0728879	0.000897412	0.281194	Sufficient
IL_1B	DCLRE1B	ivw	3	-0.0114233	0.0182737	0.531891	0.999914	NA
IL_1B	ISCA2	ivw	11	0.0241982	0.0138303	0.0801784	0.861242	NA
IL_1B	HMBS	ivw	8	0.00712998	0.0154239	0.643888	0.999914	NA
IL_1B	CTD-2228K2.7	ivw	5	-0.00174144	0.010148	0.863748	0.999914	NA
IL_1B	AP000295.7	ivw	2	9.95869e-05	0.0532098	0.998507	0.999914	NA
IL_1B	ARFGAP2	ivw	3	0.0607509	0.0314544	0.0534341	0.817102	NA
IL_1B	HAPLN3	ivw	4	-0.00711396	0.0538371	0.894875	0.999914	NA
IL_1B	AP2B1	ivw	2	-0.0414032	0.0304359	0.173723	0.940607	NA
IL_1B	IDI1	ivw	3	-0.0609721	0.0513889	0.235431	0.963258	NA
IL_1B	RP3-430N8.8	ivw	3	0.0330224	0.043881	0.451723	0.997684	NA
IL_1B	TBC1D7	ivw	10	0.0160059	0.0126412	0.205452	0.951487	NA
IL_1B	CASP8	ivw	4	0.0163888	0.0395017	0.678224	0.999914	NA
IL_1B	MDM4	ivw	2	0.106871	0.0651894	0.101131	0.886838	NA
IL_1B	ZNF880	ivw	2	-0.0137396	0.0263558	0.60215	0.999914	NA
IL_1B	CTD-2517M22.14	ivw	2	0.0215072	0.0282007	0.445674	0.996521	NA
IL_1B	STK38L	ivw	2	0.0497311	0.057239	0.384939	0.992457	NA
IL_1B	AC079325.5	ivw	4	-0.0222796	0.026322	0.397314	0.992865	NA
IL_1B	TRAPPC9	ivw	6	-0.0601942	0.057175	0.29243	0.976671	NA
IL_1B	KDM4B	ivw	6	0.011304	0.0243873	0.642991	0.999914	NA
IL_1B	MINA	ivw	2	0.0287081	0.0414248	0.488299	0.998544	NA
IL_1B	C19orf40	ivw	12	-0.0179419	0.0125227	0.15193	0.927903	NA
IL_1B	RP11-493L12.5	ivw	3	-0.079386	0.0307363	0.00979991	0.58336	Sufficient
IL_1B	LINC00526	ivw	2	-0.0821452	0.0446679	0.0659121	0.839336	NA
IL_1B	CHST12	ivw	2	-0.0190328	0.0645173	0.767991	0.999914	NA
IL_1B	PSMF1	ivw	4	-0.0141308	0.0420669	0.736937	0.999914	NA
IL_1B	ADCK1	ivw	10	0.00573005	0.0126429	0.650389	0.999914	NA
IL_1B	AIM2	ivw	3	0.072587	0.0633742	0.252055	0.96796	NA
IL_1B	TXNL1	ivw	5	0.0282195	0.0143996	0.0500261	0.807212	NA
IL_1B	OR52B3P	ivw	3	0.00104431	0.0302395	0.972451	0.999914	NA
IL_1B	ZNF282	ivw	7	-0.00821836	0.0207912	0.692635	0.999914	NA
IL_1B	EMR2	ivw	19	-0.00274618	0.0094972	0.772462	0.999914	NA
IL_1B	RP11-529H20.6	ivw	7	0.0222917	0.018073	0.217417	0.956495	NA
IL_1B	TMEM248	ivw	2	-0.0281621	0.053049	0.59551	0.999914	NA
IL_1B	RP5-821D11.7	ivw	8	0.00504528	0.0189056	0.789572	0.999914	NA
IL_1B	LDHD	ivw	2	0.0407782	0.0407578	0.317068	0.981264	NA
IL_1B	SNX4	ivw	2	0.0456282	0.0475392	0.337155	0.984772	NA
IL_1B	TMEM42	ivw	4	-0.0808493	0.0290837	0.00543782	0.500765	Sufficient
IL_1B	RP11-47L3.1	ivw	5	-0.0165443	0.0262367	0.528317	0.999914	NA
IL_1B	ENDOG	ivw	4	-0.0317481	0.01789	0.0759595	0.856373	NA
IL_1B	ZNF613	ivw	8	0.0359666	0.0146124	0.0138407	0.63341	Sufficient
IL_1B	ENO1	ivw	2	-0.00792222	0.0293533	0.787243	0.999914	NA
IL_1B	ST14	ivw	9	-0.0359307	0.0238513	0.131953	0.916327	NA
IL_1B	IMPA1	ivw	15	0.00658469	0.0114023	0.563609	0.999914	NA
IL_1B	TESK1	ivw	2	-0.0784285	0.143274	0.584103	0.999914	NA
IL_1B	BIVM	ivw	3	0.0275474	0.0244752	0.260367	0.969951	NA
IL_1B	IGSF22	ivw	2	0.00912745	0.0388626	0.814314	0.999914	NA
IL_1B	SIRPB2	ivw	12	0.000312846	0.0138371	0.981962	0.999914	NA
IL_1B	TRBV19	ivw	4	0.0240964	0.0268853	0.370111	0.990795	NA
IL_1B	GSTO2	ivw	4	-0.00876002	0.028477	0.758374	0.999914	NA
IL_1B	LMLN	ivw	2	0.0323284	0.0513665	0.529109	0.999914	NA
IL_1B	GIMAP8	ivw	9	0.0236398	0.0192133	0.218552	0.95708	NA
IL_1B	KANSL1-AS1	ivw	10	0.0163786	0.0113563	0.149233	0.926207	NA
IL_1B	NSUN7	ivw	8	0.0248295	0.0170909	0.146281	0.92477	NA
IL_1B	SPTSSA	ivw	4	-0.0386848	0.0448309	0.38819	0.992457	NA
IL_1B	FAM110A	ivw	3	-0.0276582	0.0244574	0.258107	0.969326	NA
IL_1B	PRKAB1	ivw	15	-0.0108293	0.00865286	0.210743	0.953904	NA
IL_1B	BRK1	ivw	10	0.0242102	0.014789	0.101624	0.887869	NA
IL_1B	PLEKHM1	ivw	3	-0.00740391	0.0372981	0.842649	0.999914	NA
IL_1B	ANXA9	ivw	2	0.0565747	0.0764321	0.459182	0.998174	NA
IL_1B	TPCN2	ivw	13	0.00830163	0.011746	0.479715	0.998544	NA
IL_1B	RPL32	ivw	2	0.0753318	0.0586506	0.198996	0.949505	NA
IL_1B	FAM98C	ivw	2	-0.0371996	0.0891179	0.676371	0.999914	NA
IL_1B	SERPINB10	ivw	8	-0.0208905	0.0201768	0.300496	0.978689	NA
IL_1B	DUSP3	ivw	5	-0.0176247	0.0428374	0.680755	0.999914	NA
IL_1B	CEP104	ivw	6	-0.0120781	0.0104684	0.248596	0.967027	NA
IL_1B	RP11-223C24.1	ivw	2	-0.0212859	0.0308862	0.490714	0.998681	NA
IL_1B	UBXN6	ivw	3	-0.0363784	0.048939	0.457274	0.99792	NA
IL_1B	DUSP6	ivw	2	-0.00634317	0.0374856	0.865627	0.999914	NA
IL_1B	WNK1	ivw	2	0.0220185	0.0688707	0.74919	0.999914	NA
IL_1B	PKP4	ivw	5	-0.00900103	0.0182262	0.621412	0.999914	NA
IL_1B	RP5-1180C10.2	ivw	2	-0.0338684	0.0257535	0.188476	0.946224	NA
IL_1B	BNIP3L	ivw	2	-0.226194	0.0839327	0.00703996	0.535184	Sufficient
IL_1B	BAHCC1	ivw	3	-0.0298466	0.0502074	0.552201	0.999914	NA
IL_1B	LST1	ivw	4	0.0342102	0.0330823	0.301093	0.978689	NA
IL_1B	FAM150B	ivw	7	-0.0230503	0.0326079	0.479633	0.998544	NA
IL_1B	GLT25D1	ivw	6	-0.0204986	0.0181181	0.257892	0.969206	NA
IL_1B	AC068039.4	ivw	7	0.0115741	0.0184311	0.530027	0.999914	NA
IL_1B	ANKRD36	ivw	3	-0.0266794	0.0729599	0.71461	0.999914	NA
IL_1B	RP13-580F15.2	ivw	2	0.0594589	0.0618068	0.336044	0.9844	NA
IL_1B	VPS36	ivw	4	-0.0209297	0.0318256	0.510771	0.999662	NA
IL_1B	DNAJC15	ivw	4	0.023697	0.0194395	0.222839	0.959112	NA
IL_1B	RP11-834C11.3	ivw	4	0.00639538	0.0203733	0.753589	0.999914	NA
IL_1B	SON	ivw	3	-0.0418225	0.0452833	0.355709	0.987947	NA
IL_1B	PION	ivw	10	0.0299635	0.01515	0.0479522	0.801502	Sufficient
IL_1B	PITPNB	ivw	2	-0.0345095	0.104741	0.741796	0.999914	NA
IL_1B	NAGA	ivw	4	-0.0129254	0.0269489	0.631494	0.999914	NA
IL_1B	ZNF37A	ivw	2	-0.0136106	0.0375636	0.717101	0.999914	NA
IL_1B	CSTA	ivw	17	-0.0180555	0.010482	0.0849741	0.867309	NA
IL_1B	LAMTOR3	ivw	3	-0.0239151	0.0395673	0.545567	0.999914	NA
IL_1B	RP11-645N11.2	ivw	3	0.0307886	0.0219243	0.160225	0.932423	NA
IL_1B	ELK3	ivw	2	0.00689392	0.0724326	0.924174	0.999914	NA
IL_1B	SAAL1	ivw	2	0.0588863	0.0278699	0.0346093	0.759151	Sufficient
IL_1B	PDHB	ivw	9	0.0205328	0.0221583	0.354113	0.987816	NA
IL_1B	JMJD4	ivw	6	-0.00506053	0.02042	0.804272	0.999914	NA
IL_1B	CYTH3	ivw	2	-0.100297	0.0727104	0.167772	0.936851	NA
IL_1B	DPH3	ivw	3	-0.0588212	0.0309537	0.0573939	0.824753	NA
IL_1B	RP11-399D2.1	ivw	4	0.0105216	0.0321672	0.743599	0.999914	NA
IL_1B	SLITRK5	ivw	3	-0.0378293	0.0494308	0.444094	0.996273	NA
IL_1B	HAR1A	ivw	6	0.0216226	0.0177694	0.223663	0.95943	NA
IL_1B	CCNG2	ivw	4	-0.0158927	0.0417194	0.703246	0.999914	NA
IL_1B	ABHD16B	ivw	2	-0.0430845	0.0861738	0.617095	0.999914	NA
IL_1B	RHOH	ivw	3	-0.0415814	0.0470183	0.376498	0.99179	NA
IL_1B	HMHA1	ivw	2	0.0496983	0.0697678	0.476255	0.998544	NA
IL_1B	PXDN	ivw	13	0.00134588	0.0142021	0.924501	0.999914	NA
IL_1B	CTD-2245F17.3	ivw	3	-0.0449894	0.0256798	0.0797844	0.860028	NA
IL_1B	MIOS	ivw	2	-0.00971259	0.0656476	0.882382	0.999914	NA
IL_1B	C4BPB	ivw	2	-0.0254335	0.0380542	0.503911	0.999662	NA
IL_1B	TRMT61A	ivw	5	0.0159755	0.0270973	0.555485	0.999914	NA
IL_1B	ZNF598	ivw	2	0.017094	0.0363842	0.638484	0.999914	NA
IL_1B	ZNF776	ivw	3	0.0205717	0.0370771	0.579007	0.999914	NA
IL_1B	SIPA1	ivw	3	-0.00589889	0.0573077	0.918016	0.999914	NA
IL_1B	ELL2P1	ivw	2	0.0434288	0.0631899	0.49191	0.998681	NA
IL_1B	CD180	ivw	2	-0.0400304	0.0435965	0.358514	0.988506	NA
IL_1B	DALRD3	ivw	2	0.121705	0.0436286	0.00527775	0.496755	Sufficient
IL_1B	ALOX5	ivw	6	0.0102708	0.0212151	0.628297	0.999914	NA
IL_1B	TRAPPC4	ivw	19	0.00817721	0.00859622	0.341474	0.985637	NA
IL_1B	BET1L	ivw	3	0.0540449	0.0183601	0.00324407	0.433005	Sufficient
IL_1B	CDK10	ivw	11	-0.00707969	0.0105228	0.501077	0.999492	NA
IL_1B	RPUSD3	ivw	3	0.0404637	0.0340057	0.234083	0.962985	NA
IL_1B	TAGAP	ivw	2	-0.0150747	0.0397603	0.704584	0.999914	NA
IL_1B	ZMAT3	ivw	8	-0.00411858	0.0179528	0.818549	0.999914	NA
IL_1B	PRR16	ivw	2	0.0210857	0.0533033	0.692416	0.999914	NA
IL_1B	HERC6	ivw	6	0.0261009	0.0225678	0.247454	0.966265	NA
IL_1B	GLYCTK	ivw	12	0.0111173	0.018733	0.552872	0.999914	NA
IL_1B	SERGEF	ivw	2	-0.00804035	0.036152	0.823999	0.999914	NA
IL_1B	HOXB3	ivw	8	0.0413739	0.020406	0.0426079	0.786753	Sufficient
IL_1B	TUBGCP6	ivw	3	-0.0496273	0.0559099	0.37474	0.991616	NA
IL_1B	MBD2	ivw	2	0.052001	0.0358041	0.146397	0.92477	NA
IL_1B	LINS	ivw	17	-0.015029	0.00854494	0.0786088	0.858382	NA
IL_1B	AC105020.1	ivw	2	0.0838544	0.0791601	0.289463	0.975748	NA
IL_1B	KIR3DL1	ivw	2	-0.0804545	0.0713617	0.259566	0.969714	NA
IL_1B	LYSMD4	ivw	10	-0.00546666	0.0132514	0.679947	0.999914	NA
IL_1B	AL049840.1	ivw	5	-0.00854819	0.0208624	0.681995	0.999914	NA
IL_1B	NSA2	ivw	4	-0.0194225	0.0211933	0.359433	0.988844	NA
IL_1B	CERS2	ivw	2	-0.037598	0.0337192	0.264837	0.970475	NA
IL_1B	FMNL2	ivw	3	-0.0294599	0.0857755	0.731257	0.999914	NA
IL_1B	EFCAB4A	ivw	12	0.0132566	0.0142944	0.353721	0.987726	NA
IL_1B	RP11-424I19.2	ivw	2	-0.0298378	0.0549498	0.58713	0.999914	NA
IL_1B	E2F4	ivw	2	-0.0325203	0.0479236	0.4974	0.999172	NA
IL_1B	UGCG	ivw	4	-0.006509	0.0371446	0.860896	0.999914	NA
IL_1B	DDX10P1	ivw	5	0.0207384	0.023839	0.384334	0.992457	NA
IL_1B	PAOX	ivw	6	-0.00503762	0.0234087	0.829609	0.999914	NA
IL_1B	PLGLB2	ivw	3	-0.0126668	0.0218937	0.562886	0.999914	NA
IL_1B	AC087793.1	ivw	2	-0.0267972	0.0356854	0.452695	0.997739	NA
IL_1B	LIMA1	ivw	7	0.0143848	0.0173311	0.40654	0.994114	NA
IL_1B	FAM183B	ivw	5	-0.00402825	0.0223545	0.856997	0.999914	NA
IL_1B	C16orf88	ivw	3	0.0581703	0.0291179	0.0457438	0.795346	Sufficient
IL_1B	ABCC13	ivw	5	0.0342009	0.0273585	0.211262	0.95402	NA
IL_1B	FAM86A	ivw	2	-0.0276146	0.0529472	0.601984	0.999914	NA
IL_1B	WDR19	ivw	8	0.0257455	0.0182353	0.157994	0.93133	NA
IL_1B	TBC1D12	ivw	2	0.0276909	0.03406	0.416217	0.994482	NA
IL_1B	GCC1	ivw	2	-0.040415	0.0330154	0.220905	0.958247	NA
IL_1B	CACNA1H	ivw	3	0.00940671	0.0216055	0.663284	0.999914	NA
IL_1B	ITPR3	ivw	18	-0.00266886	0.0120976	0.825395	0.999914	NA
IL_1B	NCALD	ivw	8	-0.017238	0.0126004	0.171297	0.939294	NA
IL_1B	ZNF197	ivw	8	-0.0338399	0.0131377	0.0100013	0.586216	Sufficient
IL_1B	EMG1	ivw	2	0.0914294	0.0691889	0.186353	0.945692	NA
IL_1B	CDC42BPB	ivw	7	-0.0147203	0.020499	0.472697	0.998544	NA
IL_1B	CA15P1	ivw	3	0.00795394	0.0217863	0.715046	0.999914	NA
IL_1B	TNKS1BP1	ivw	2	-0.0710739	0.0536063	0.184889	0.945067	NA
IL_1B	ATPBD4	ivw	2	-0.0516238	0.0546789	0.345105	0.985961	NA
IL_1B	JOSD1	ivw	2	0.00646833	0.0282134	0.818664	0.999914	NA
IL_1B	KIAA1191	ivw	3	0.0181659	0.0446927	0.684403	0.999914	NA
IL_1B	AC012309.5	ivw	4	0.0168777	0.0250359	0.500222	0.999353	NA
IL_1B	SULT2B1	ivw	2	-0.0177346	0.0527511	0.736724	0.999914	NA
IL_1B	TMEM8A	ivw	12	0.0155798	0.00905432	0.0853046	0.867642	NA
IL_1B	PI4KAP2	ivw	5	0.00895572	0.0259151	0.729659	0.999914	NA
IL_1B	CTC-338M12.3	ivw	3	0.0138191	0.0203465	0.497018	0.999172	NA
IL_1B	RP11-521D12.5	ivw	2	0.00902086	0.0551271	0.870017	0.999914	NA
IL_1B	EPS15	ivw	4	-0.0509719	0.0275302	0.0640988	0.835602	NA
IL_1B	FBLN5	ivw	23	0.00939694	0.00642984	0.14389	0.923608	NA
IL_1B	MFAP3L	ivw	3	-0.127853	0.0592259	0.0308711	0.745017	Sufficient
IL_1B	ZNF415	ivw	9	-0.00650264	0.0196143	0.740247	0.999914	NA
IL_1B	RABL2A	ivw	3	-0.0138592	0.0427713	0.745915	0.999914	NA
IL_1B	ZMAT5	ivw	2	-0.00954949	0.0756988	0.899612	0.999914	NA
IL_1B	LEP	ivw	2	0.153854	0.0704242	0.0289128	0.73609	Sufficient
IL_1B	HPCAL1	ivw	7	-4.42102e-05	0.014492	0.997566	0.999914	NA
IL_1B	DTD2	ivw	3	-0.0380499	0.0827566	0.645673	0.999914	NA
IL_1B	MMRN1	ivw	2	0.0705821	0.041158	0.0863626	0.868785	NA
IL_1B	TIMM21	ivw	2	-0.0162283	0.0496505	0.743782	0.999914	NA
IL_1B	CTD-3064H18.6	ivw	2	-0.0574251	0.0604128	0.341835	0.985637	NA
IL_1B	IGLV8-61	ivw	7	0.0352431	0.0301087	0.241788	0.964482	NA
IL_1B	CASP7	ivw	14	-0.00160409	0.0101895	0.87491	0.999914	NA
IL_1B	RP1-102E24.8	ivw	3	0.0338653	0.0296441	0.253289	0.968273	NA
IL_1B	MRPL51	ivw	2	-0.0129815	0.0889728	0.883997	0.999914	NA
IL_1B	IKBIP	ivw	8	-0.00316184	0.0186618	0.86546	0.999914	NA
IL_1B	CEP57	ivw	4	0.0150312	0.0214904	0.484279	0.998544	NA
IL_1B	STX16-NPEPL1	ivw	2	-0.0167154	0.095598	0.861197	0.999914	NA
IL_1B	DDX23	ivw	3	-0.0690068	0.0331366	0.0372976	0.768222	Sufficient
IL_1B	RP11-16E18.3	ivw	2	0.00776204	0.0627415	0.901541	0.999914	NA
IL_1B	TBC1D3F	ivw	4	0.0394047	0.0559336	0.481127	0.998544	NA
IL_1B	FTO	ivw	4	0.00830041	0.0281805	0.768342	0.999914	NA
IL_1B	MUTYH	ivw	3	0.00314771	0.0423638	0.94077	0.999914	NA
IL_1B	DNAJB4	ivw	2	-0.00406247	0.0420523	0.92304	0.999914	NA
IL_1B	SUZ12P	ivw	5	0.0384575	0.0241753	0.111659	0.89887	NA
IL_1B	TG	ivw	3	0.0213307	0.0335819	0.525308	0.999914	NA
IL_1B	RPRM	ivw	10	0.00153178	0.0172168	0.929106	0.999914	NA
IL_1B	FAM134A	ivw	2	0.0571505	0.076332	0.454032	0.997791	NA
IL_1B	MOB2	ivw	3	-0.0643207	0.0546174	0.238933	0.96348	NA
IL_1B	TRAV14DV4	ivw	2	0.0432077	0.0227182	0.0571844	0.823973	NA
IL_1B	FSTL4	ivw	2	-0.0324139	0.0618392	0.600164	0.999914	NA
IL_1B	ITSN1	ivw	8	-0.0107565	0.0164367	0.512843	0.999739	NA
IL_1B	NAPSA	ivw	3	0.00530729	0.0414655	0.898154	0.999914	NA
IL_1B	IRAK1BP1	ivw	3	0.0226468	0.0262891	0.388989	0.992559	NA
IL_1B	RDH10	ivw	2	-0.0897904	0.18652	0.630233	0.999914	NA
IL_1B	CDH23	ivw	13	-0.0130583	0.0102971	0.204747	0.950992	NA
IL_1B	PTOV1	ivw	3	-0.00592862	0.0351834	0.866185	0.999914	NA
IL_1B	PMS1	ivw	4	0.0149131	0.0251047	0.552488	0.999914	NA
IL_1B	RRN3P1	ivw	7	-0.00265717	0.0197997	0.893242	0.999914	NA
IL_1B	PNPO	ivw	6	-0.00652292	0.0299124	0.827377	0.999914	NA
IL_1B	AC006547.14	ivw	3	-0.0900769	0.0483507	0.0624637	0.834174	NA
IL_1B	DOK4	ivw	4	0.0246402	0.035448	0.486987	0.998544	NA
IL_1B	RARRES3	ivw	2	-0.0639916	0.0624445	0.305469	0.979461	NA
IL_1B	MAPK8	ivw	3	-0.0389178	0.030786	0.206181	0.951932	NA
IL_1B	TSPAN2	ivw	2	-0.0584403	0.0304357	0.0548425	0.820586	NA
IL_1B	ZNF761	ivw	4	0.030558	0.030052	0.309231	0.980043	NA
IL_1B	MKI67IP	ivw	3	-0.0103835	0.0402805	0.796578	0.999914	NA
IL_1B	FRY	ivw	3	-0.0750298	0.0267106	0.00496971	0.487697	Sufficient
IL_1B	KLHDC10	ivw	7	-0.000912469	0.0169795	0.957143	0.999914	NA
IL_1B	C5orf30	ivw	3	0.00224602	0.0487365	0.963243	0.999914	NA
IL_1B	ASLP1	ivw	3	-0.0535535	0.0599172	0.371433	0.990967	NA
IL_1B	RP11-875O11.3	ivw	5	-0.00902727	0.0145853	0.535963	0.999914	NA
IL_1B	PM20D2	ivw	2	-0.0668911	0.0985386	0.497245	0.999172	NA
IL_1B	OASL	ivw	11	-0.0135508	0.024684	0.583026	0.999914	NA
IL_1B	APEH	ivw	7	0.00225052	0.0182951	0.902098	0.999914	NA
IL_1B	RP11-399O19.8	ivw	4	0.0185289	0.0279391	0.50721	0.999662	NA
IL_1B	SBF1	ivw	5	0.00629918	0.032573	0.846656	0.999914	NA
IL_1B	MTSS1	ivw	13	0.0142158	0.0175632	0.418283	0.994765	NA
IL_1B	ITPR2	ivw	4	-0.00778784	0.0273673	0.775976	0.999914	NA
IL_1B	GPBAR1	ivw	2	0.0130274	0.025615	0.611044	0.999914	NA
IL_1B	CAB39L	ivw	3	0.0418152	0.0233191	0.0729455	0.853374	NA
IL_1B	CDO1	ivw	11	0.00966468	0.0149734	0.51863	0.999914	NA
IL_1B	PDCD6	ivw	4	0.0153803	0.0242861	0.526541	0.999914	NA
IL_1B	RP11-283I3.6	ivw	4	-0.0325094	0.0272455	0.23279	0.962716	NA
IL_1B	RPP25L	ivw	5	0.00838912	0.0193981	0.665399	0.999914	NA
IL_1B	CTD-3074O7.5	ivw	2	0.00726217	0.0475584	0.878635	0.999914	NA
IL_1B	RP3-412A9.11	ivw	11	0.0314286	0.0195204	0.107389	0.894823	NA
IL_1B	RAB3GAP2	ivw	2	-0.0114066	0.0377869	0.762755	0.999914	NA
IL_1B	ABCA10	ivw	2	0.0895978	0.0508089	0.0778281	0.857703	NA
IL_1B	RP11-703I16.1	ivw	4	-0.024269	0.0306984	0.4292	0.996123	NA
IL_1B	IER5	ivw	2	-0.00215134	0.0179241	0.904464	0.999914	NA
IL_1B	PTCD1	ivw	3	0.00768134	0.0265518	0.772355	0.999914	NA
IL_1B	PDZD3	ivw	2	0.0176799	0.0326902	0.588624	0.999914	NA
IL_1B	MERTK	ivw	15	0.0141524	0.0100944	0.160916	0.933021	NA
IL_1B	ASAP3	ivw	2	0.0641292	0.0492277	0.192675	0.947317	NA
IL_1B	SLC38A9	ivw	4	-0.0215604	0.0449841	0.631732	0.999914	NA
IL_1B	ENDOV	ivw	3	-0.00939292	0.0433402	0.828422	0.999914	NA
IL_1B	RP11-1094M14.4	ivw	3	-0.0388896	0.0466276	0.404255	0.993574	NA
IL_1B	SNX29	ivw	7	-0.0135054	0.032288	0.675743	0.999914	NA
IL_1B	TLR10	ivw	2	-0.0847594	0.084598	0.316388	0.981149	NA
IL_1B	DHX38	ivw	3	0.0220609	0.0346521	0.524359	0.999914	NA
IL_1B	RP11-585P4.5	ivw	8	0.00282243	0.0157173	0.857486	0.999914	NA
IL_1B	WDR48	ivw	11	-0.0260175	0.0125249	0.0377779	0.769764	Sufficient
IL_1B	ZNF25	ivw	9	0.00528271	0.0150697	0.725925	0.999914	NA
IL_1B	MLST8	ivw	2	0.00773676	0.0225525	0.731557	0.999914	NA
IL_1B	FBXO2	ivw	7	0.00417998	0.0141287	0.767344	0.999914	NA
IL_1B	C17orf80	ivw	4	0.016148	0.0190394	0.39636	0.992865	NA
IL_1B	CEP85	ivw	7	-0.00292842	0.0206118	0.887021	0.999914	NA
IL_1B	PAM	ivw	21	-0.0010084	0.00929359	0.913595	0.999914	NA
IL_1B	ATE1	ivw	2	0.0555688	0.0682961	0.415849	0.9944	NA
IL_1B	DENND5A	ivw	2	-0.0123882	0.0431069	0.773819	0.999914	NA
IL_1B	DDR1	ivw	12	0.0374821	0.0261866	0.152332	0.927938	NA
IL_1B	GLT25D2	ivw	18	0.00880109	0.00971776	0.36511	0.990145	NA
IL_1B	TMEM2	ivw	3	-0.0233674	0.0387567	0.546559	0.999914	NA
IL_1B	ERN1	ivw	2	0.0375068	0.0442678	0.396845	0.992865	NA
IL_1B	MZF1	ivw	2	0.0215598	0.0258428	0.40413	0.993574	NA
IL_1B	PRMT6	ivw	17	0.0141152	0.0102251	0.16745	0.936613	NA
IL_1B	FAN1	ivw	18	-0.00302735	0.010667	0.77656	0.999914	NA
IL_1B	RP11-434C1.1	ivw	8	0.00181434	0.0177983	0.918805	0.999914	NA
IL_1B	ABCC5	ivw	21	0.00544512	0.00837381	0.515527	0.999914	NA
IL_1B	MRPL52	ivw	7	-0.00583779	0.0266408	0.826549	0.999914	NA
IL_1B	FAM20C	ivw	5	0.0160228	0.0220238	0.466906	0.998544	NA
IL_1B	IGHVIII-67-4	ivw	2	-0.0351881	0.0400731	0.379891	0.992124	NA
IL_1B	FAM159A	ivw	11	-0.0122314	0.0141443	0.387172	0.992457	NA
IL_1B	SIGLEC12	ivw	5	0.0584932	0.0215141	0.00655135	0.525457	Sufficient
IL_1B	COLQ	ivw	6	-0.000215728	0.0218485	0.992122	0.999914	NA
IL_1B	CAPZA2	ivw	6	-0.013382	0.0192272	0.486435	0.998544	NA
IL_1B	IGKV1D-27	ivw	3	-0.0409598	0.0366329	0.263519	0.970451	NA
IL_1B	ADCY9	ivw	10	-0.0062311	0.0259331	0.810117	0.999914	NA
IL_1B	SLC2A11	ivw	3	-0.0152378	0.0314032	0.627513	0.999914	NA
IL_1B	RAB2A	ivw	3	-0.00574697	0.0298976	0.847568	0.999914	NA
IL_1B	RP11-521C20.4	ivw	3	-0.0137753	0.0252312	0.585092	0.999914	NA
IL_1B	RNASE1	ivw	3	-0.012815	0.0253828	0.613649	0.999914	NA
IL_1B	ODF2L	ivw	11	0.0176141	0.0119122	0.139233	0.921283	NA
IL_1B	HLA-DOA	ivw	4	0.00140973	0.0182557	0.938448	0.999914	NA
IL_1B	SMAD3	ivw	2	-0.0592187	0.0447523	0.185751	0.945427	NA
IL_1B	RP11-510J16.3	ivw	3	-0.0254095	0.0712512	0.721378	0.999914	NA
IL_1B	RIPK2	ivw	4	0.0242651	0.0234479	0.300737	0.978689	NA
IL_1B	UGGT1	ivw	2	0.00276054	0.0794129	0.97227	0.999914	NA
IL_1B	MTIF3	ivw	2	0.00555343	0.0400012	0.889583	0.999914	NA
IL_1B	CTD-3088G3.6	ivw	2	-0.0669334	0.0611077	0.27337	0.972332	NA
IL_1B	H2AFX	ivw	2	0.0276157	0.0659046	0.675197	0.999914	NA
IL_1B	NUP85	ivw	14	-0.00658776	0.0222212	0.766876	0.999914	NA
IL_1B	HERPUD2	ivw	3	-0.0289301	0.0287995	0.315121	0.980985	NA
IL_1B	AC074286.1	ivw	4	-0.017444	0.0382297	0.648179	0.999914	NA
IL_1B	RP11-697N18.3	ivw	2	-0.000729153	0.0877602	0.993371	0.999914	NA
IL_1B	JAKMIP3	ivw	4	-0.0269255	0.0302333	0.373148	0.991106	NA
IL_1B	GS1-124K5.11	ivw	3	0.0227028	0.0356425	0.524151	0.999914	NA
IL_1B	FHIT	ivw	8	0.00707213	0.0220338	0.748235	0.999914	NA
IL_1B	TNNT1	ivw	4	-0.00760072	0.016981	0.65444	0.999914	NA
IL_1B	POLR3K	ivw	6	0.0098772	0.0189094	0.601431	0.999914	NA
IL_1B	GOLM1	ivw	7	0.0190987	0.0197083	0.33251	0.983955	NA
IL_1B	DEAF1	ivw	4	-0.017247	0.0190212	0.364552	0.990145	NA
IL_1B	RPS6KB1	ivw	2	-0.100497	0.0676972	0.137677	0.919954	NA
IL_1B	LAMTOR4	ivw	5	0.00715619	0.0242463	0.767883	0.999914	NA
IL_1B	SAT2	ivw	4	-0.00219644	0.0208978	0.916293	0.999914	NA
IL_1B	MYOM2	ivw	19	0.0130471	0.00811257	0.107779	0.895239	NA
IL_1B	POLI	ivw	6	-0.0144869	0.0187743	0.440329	0.996135	NA
IL_1B	TNFRSF25	ivw	2	0.0790357	0.0701531	0.259904	0.969951	NA
IL_1B	KDM5A	ivw	7	-0.0265357	0.0183017	0.147087	0.92477	NA
IL_1B	HSPA4	ivw	7	0.0146817	0.0119198	0.21806	0.95683	NA
IL_1B	STK25	ivw	2	0.0195923	0.0533297	0.713335	0.999914	NA
IL_1B	FCGR3B	ivw	8	0.0169041	0.0283155	0.550514	0.999914	NA
IL_1B	SHARPIN	ivw	2	-0.0390292	0.0341418	0.252976	0.968126	NA
IL_1B	TRIM38	ivw	7	0.0200451	0.0180739	0.267404	0.971334	NA
IL_1B	RIF1	ivw	4	0.0570972	0.0460936	0.215448	0.955872	NA
IL_1B	SUSD3	ivw	10	0.0142624	0.016163	0.377553	0.99179	NA
IL_1B	TPTEP1	ivw	2	-0.0868935	0.0765769	0.256492	0.968969	NA
IL_1B	PYHIN1	ivw	9	0.0269983	0.0173069	0.118767	0.906159	NA
IL_1B	COL27A1	ivw	3	0.00193579	0.0431745	0.964238	0.999914	NA
IL_1B	ACOX3	ivw	2	-5.11132e-05	0.0346105	0.998822	0.999914	NA
IL_1B	GLE1	ivw	3	0.00897923	0.0366577	0.806497	0.999914	NA
IL_1B	INPP5E	ivw	5	-0.013643	0.0149329	0.360915	0.989461	NA
IL_1B	C4orf52	ivw	2	-0.0495386	0.0503702	0.325366	0.982665	NA
IL_1B	TMPRSS9	ivw	4	-0.0626786	0.0341966	0.0668194	0.841265	NA
IL_1B	PCMTD2	ivw	4	0.0295403	0.0192576	0.12504	0.911029	NA
IL_1B	ARPC5	ivw	9	0.00322808	0.0116439	0.781602	0.999914	NA
IL_1B	ZNF264	ivw	2	0.0119774	0.0344406	0.728013	0.999914	NA
IL_1B	ANXA2R	ivw	6	-0.0098427	0.0257013	0.701746	0.999914	NA
IL_1B	LYSMD2	ivw	3	0.00505038	0.0541679	0.925716	0.999914	NA
IL_1B	AC074289.1	ivw	11	0.0448884	0.0168092	0.00757461	0.545579	Sufficient
IL_1B	SCAPER	ivw	24	0.00609907	0.0101643	0.548473	0.999914	NA
IL_1B	AP006621.5	ivw	8	0.00445924	0.0246663	0.856538	0.999914	NA
IL_1B	TMTC4	ivw	5	0.0082365	0.0159271	0.605059	0.999914	NA
IL_1B	CAPZB	ivw	2	0.0133238	0.0504048	0.791521	0.999914	NA
IL_1B	FAM69A	ivw	3	-0.00320996	0.0111077	0.772594	0.999914	NA
IL_1B	PIK3C2B	ivw	2	-0.00950494	0.044552	0.831058	0.999914	NA
IL_1B	ACSL3	ivw	3	-0.00330057	0.0568743	0.953722	0.999914	NA
IL_1B	AP4E1	ivw	9	-0.0336944	0.0159232	0.0343399	0.758194	Sufficient
IL_1B	ACAA1	ivw	2	0.0630516	0.0463647	0.173859	0.94067	NA
IL_1B	NRBF2	ivw	3	0.00261316	0.024306	0.914384	0.999914	NA
IL_1B	PDE8B	ivw	4	-0.0125674	0.023024	0.585177	0.999914	NA
IL_1B	C16orf58	ivw	2	0.0528792	0.0795062	0.505989	0.999662	NA
IL_1B	MRPL42	ivw	5	0.0384444	0.0220549	0.0813122	0.862675	NA
IL_1B	GAPDH	ivw	3	0.00629047	0.023179	0.786093	0.999914	NA
IL_1B	DNAJC13	ivw	5	0.00917224	0.0231122	0.691473	0.999914	NA
IL_1B	APMAP	ivw	6	0.00799574	0.0181556	0.659648	0.999914	NA
IL_1B	TTC5	ivw	5	-0.0495233	0.0218524	0.0234354	0.709441	Sufficient
IL_1B	ECE1	ivw	3	-0.0271775	0.0263622	0.302576	0.978884	NA
IL_1B	CDK5RAP2	ivw	15	0.0260125	0.00983014	0.00814035	0.555127	Sufficient
IL_1B	PPWD1	ivw	4	-0.0240217	0.0359271	0.503737	0.999662	NA
IL_1B	RP11-686D22.4	ivw	4	-0.00980555	0.0368108	0.789949	0.999914	NA
IL_1B	CARD11	ivw	7	-0.0338098	0.0185168	0.0678645	0.843641	NA
IL_1B	COX10	ivw	2	-0.00934981	0.0445832	0.833889	0.999914	NA
IL_1B	LINC00514	ivw	2	-0.0172649	0.0647055	0.789606	0.999914	NA
IL_1B	NUDCD3	ivw	3	0.00312895	0.0133823	0.81513	0.999914	NA
IL_1B	C8orf58	ivw	2	0.0103138	0.0291403	0.723387	0.999914	NA
IL_1B	RRP7B	ivw	3	-0.016097	0.0287237	0.575202	0.999914	NA
IL_1B	SERPINI1	ivw	2	-0.0230617	0.0339111	0.496464	0.999118	NA
IL_1B	NOL12	ivw	3	0.0161004	0.0598968	0.788082	0.999914	NA
IL_1B	C18orf54	ivw	3	-0.0134259	0.0280799	0.632556	0.999914	NA
IL_1B	ATIC	ivw	3	0.0374446	0.0397392	0.34606	0.986247	NA
IL_1B	DNAJC2	ivw	2	0.068064	0.0453951	0.133778	0.917347	NA
IL_1B	RP11-611L7.1	ivw	3	0.0207698	0.0229691	0.365864	0.990231	NA
IL_1B	RHOT1	ivw	4	0.0254339	0.0280599	0.364716	0.990145	NA
IL_1B	AC007390.5	ivw	3	-0.0236086	0.0246818	0.338809	0.985044	NA
IL_1B	GYLTL1B	ivw	2	-0.0236031	0.0696357	0.734647	0.999914	NA
IL_1B	RP11-531H8.2	ivw	8	0.00820277	0.0189973	0.665896	0.999914	NA
IL_1B	AC090616.2	ivw	2	0.0130938	0.0715177	0.854731	0.999914	NA
IL_1B	TPD52	ivw	13	0.0203265	0.0144955	0.160837	0.932904	NA
IL_1B	ZNF558	ivw	2	-0.0815536	0.251421	0.745657	0.999914	NA
IL_1B	TP53TG1	ivw	5	-0.0292623	0.0459703	0.524419	0.999914	NA
IL_1B	DHX34	ivw	9	0.0253371	0.0148207	0.0873436	0.870247	NA
IL_1B	FCRL3	ivw	13	0.0450655	0.0113245	6.90743e-05	0.0796311	Sufficient
IL_1B	DHFRL1	ivw	2	0.0199206	0.034848	0.567563	0.999914	NA
IL_1B	ABCC6	ivw	2	0.0437174	0.0299219	0.144002	0.923608	NA
IL_1B	THOC3	ivw	2	0.0756869	0.0479317	0.114323	0.902201	NA
IL_1B	ZSWIM5	ivw	3	-0.0101259	0.0264225	0.70155	0.999914	NA
IL_1B	DHRS3	ivw	3	0.024899	0.0362323	0.491954	0.998681	NA
IL_1B	LIG1	ivw	4	-0.00644359	0.0215113	0.764525	0.999914	NA
IL_1B	ANKS1A	ivw	2	0.045641	0.0558301	0.413644	0.994221	NA
IL_1B	GTF2H2C	ivw	2	-0.022518	0.0544165	0.679014	0.999914	NA
IL_1B	LPL	ivw	7	0.00529313	0.0142697	0.710687	0.999914	NA
IL_1B	RAI1	ivw	4	-0.0323968	0.0320354	0.311881	0.980558	NA
IL_1B	PGLS	ivw	3	-0.00610133	0.0399077	0.878488	0.999914	NA
IL_1B	CSGALNACT1	ivw	16	0.0030151	0.00874336	0.730212	0.999914	NA
IL_1B	TMEM14C	ivw	9	0.0181023	0.0162369	0.264899	0.970475	NA
IL_1B	CYP24A1	ivw	2	-0.0576634	0.0458419	0.208437	0.952674	NA
IL_1B	EDEM3	ivw	2	-0.0105754	0.0597994	0.859629	0.999914	NA
IL_1B	SIDT2	ivw	24	0.00673271	0.00888625	0.448658	0.996948	NA
IL_1B	CCT3	ivw	6	0.00994714	0.0163737	0.543514	0.999914	NA
IL_1B	ULK1	ivw	2	0.0242698	0.0897992	0.786954	0.999914	NA
IL_1B	RP11-767N6.2	ivw	2	-0.0372919	0.0340269	0.273099	0.972332	NA
IL_1B	NOC4L	ivw	7	0.00220441	0.0245279	0.928388	0.999914	NA
IL_1B	RP3-477O4.16	ivw	2	0.0230898	0.0387933	0.551709	0.999914	NA
IL_1B	WDR92	ivw	2	0.00509193	0.0459427	0.911749	0.999914	NA
IL_1B	CTC-444N24.8	ivw	4	-0.0235319	0.0254056	0.354315	0.987872	NA
IL_1B	MKL1	ivw	2	-0.0103621	0.0565408	0.854588	0.999914	NA
IL_1B	CECR1	ivw	3	0.00801945	0.0178212	0.652714	0.999914	NA
IL_1B	TMEM206	ivw	5	0.0120745	0.0266292	0.650239	0.999914	NA
IL_1B	ACSM1	ivw	2	-0.0413172	0.041082	0.314548	0.980791	NA
IL_1B	UQCRQ	ivw	2	-0.135734	0.0908654	0.135229	0.918169	NA
IL_1B	FHL2	ivw	4	-0.00948644	0.0212876	0.655863	0.999914	NA
IL_1B	CR2	ivw	2	-0.00809467	0.113838	0.943313	0.999914	NA
IL_1B	RP11-169K16.9	ivw	5	0.0264325	0.0268276	0.32449	0.982616	NA
IL_1B	ABL2	ivw	2	-0.120261	0.0621756	0.0530868	0.815761	NA
IL_1B	MAP10	ivw	3	0.0250717	0.0602267	0.677198	0.999914	NA
IL_1B	TMEM173	ivw	3	-0.110013	0.0356181	0.00201045	0.37716	Sufficient
IL_1B	CEP170B	ivw	5	0.0203318	0.0251519	0.418885	0.994823	NA
IL_1B	ADO	ivw	2	0.0327068	0.0272912	0.230747	0.962236	NA
IL_1B	RGMB	ivw	13	-0.00803632	0.0182883	0.660355	0.999914	NA
IL_1B	ERCC2	ivw	2	-0.0503218	0.0362127	0.164645	0.935216	NA
IL_1B	DTNB	ivw	4	0.0004256	0.0394984	0.991403	0.999914	NA
IL_1B	RP11-18H21.1	ivw	11	0.00997445	0.0159926	0.532831	0.999914	NA
IL_1B	RASSF2	ivw	4	-0.0100859	0.0374097	0.787462	0.999914	NA
IL_1B	SLC6A12	ivw	4	-0.0717246	0.0531562	0.177235	0.942156	NA
IL_1B	CCL4	ivw	2	-0.00252034	0.0246344	0.918511	0.999914	NA
IL_1B	C12orf49	ivw	4	-0.021377	0.0397498	0.590723	0.999914	NA
IL_1B	LRP10	ivw	3	0.008914	0.0385763	0.817257	0.999914	NA
IL_1B	SPEF2	ivw	2	0.0169587	0.0380202	0.655565	0.999914	NA
IL_1B	TINCR	ivw	2	0.109437	0.091249	0.2304	0.962127	NA
IL_1B	CISD1	ivw	15	-0.00691159	0.009742	0.478037	0.998544	NA
IL_1B	XCL1	ivw	10	-0.00441743	0.012645	0.726832	0.999914	NA
IL_1B	BAG1	ivw	3	-0.00955542	0.0333054	0.774187	0.999914	NA
IL_1B	TM2D1	ivw	6	-0.0214328	0.0157648	0.173976	0.94067	NA
IL_1B	UTP23	ivw	4	-0.00104791	0.017786	0.953018	0.999914	NA
IL_1B	TBC1D30	ivw	4	-0.0196851	0.0479004	0.681102	0.999914	NA
IL_1B	SMG7	ivw	15	-0.00839832	0.0105439	0.425737	0.995755	NA
IL_1B	C12orf45	ivw	3	-0.0263326	0.0491057	0.59179	0.999914	NA
IL_1B	CD164	ivw	3	0.00387218	0.0312417	0.901361	0.999914	NA
IL_1B	MAU2	ivw	13	0.0152557	0.0132186	0.248453	0.967027	NA
IL_1B	MYO1D	ivw	3	0.0315112	0.0259508	0.224645	0.959605	NA
IL_1B	TUFM	ivw	22	0.00773527	0.00678888	0.254536	0.968733	NA
IL_1B	HMGN3	ivw	2	-0.0520183	0.0418322	0.213684	0.955323	NA
IL_1B	TIPIN	ivw	3	-0.0179786	0.0490405	0.713912	0.999914	NA
IL_1B	ZNF580	ivw	2	0.00895929	0.0783522	0.908963	0.999914	NA
IL_1B	DMPK	ivw	4	0.00588002	0.0204357	0.773552	0.999914	NA
IL_1B	AC025335.1	ivw	2	-0.00122562	0.0605024	0.983838	0.999914	NA
IL_1B	WHAMM	ivw	5	-0.00632389	0.0496291	0.898606	0.999914	NA
IL_1B	CTC-444N24.11	ivw	3	0.0466144	0.0434862	0.283748	0.974905	NA
IL_1B	UBFD1	ivw	2	0.0414005	0.0543565	0.446271	0.996563	NA
IL_1B	STX3	ivw	3	-0.0200732	0.0619706	0.746003	0.999914	NA
IL_1B	TNFRSF10B	ivw	4	-0.0106564	0.0192588	0.580039	0.999914	NA
IL_1B	NMT2	ivw	6	0.0079296	0.0148497	0.593347	0.999914	NA
IL_1B	MTHFR	ivw	13	-0.000671508	0.0118447	0.95479	0.999914	NA
IL_1B	TMEM150A	ivw	2	0.0971207	0.0456596	0.0334151	0.755144	Sufficient
IL_1B	HECA	ivw	2	-0.0378963	0.0770191	0.622693	0.999914	NA
IL_1B	CPNE8	ivw	5	-0.0159928	0.0354916	0.652273	0.999914	NA
IL_1B	RP11-598F7.4	ivw	4	-0.0127443	0.032888	0.698382	0.999914	NA
IL_1B	H3F3C	ivw	2	0.00464218	0.0322159	0.885425	0.999914	NA
IL_1B	RP11-326C3.12	ivw	6	0.0196322	0.0235659	0.4048	0.993588	NA
IL_1B	LGALS8	ivw	3	-0.00741543	0.0217484	0.73313	0.999914	NA
IL_1B	ZFYVE28	ivw	2	-0.0282346	0.0312184	0.365772	0.990183	NA
IL_1B	IDNK	ivw	2	0.0205493	0.037565	0.584356	0.999914	NA
IL_1B	RP1-229K20.5	ivw	3	-0.0229409	0.0333045	0.490935	0.998681	NA
IL_1B	GGH	ivw	6	0.00557235	0.0204243	0.784984	0.999914	NA
IL_1B	SOAT1	ivw	12	0.00303852	0.0130863	0.81639	0.999914	NA
IL_1B	IFIT5	ivw	5	0.0243297	0.020379	0.232532	0.962708	NA
IL_1B	PTP4A3	ivw	4	-0.0822255	0.0395724	0.0377234	0.769411	Sufficient
IL_1B	SDAD1P1	ivw	5	0.0260078	0.0285584	0.362459	0.990145	NA
IL_1B	VPS53	ivw	12	0.00669396	0.00980215	0.494665	0.998943	NA
IL_1B	TSPEAR-AS1	ivw	2	-0.0335937	0.0451651	0.456999	0.997888	NA
IL_1B	ADRB2	ivw	3	-0.00996296	0.0372543	0.789137	0.999914	NA
IL_1B	FBXW4P1	ivw	2	0.0835896	0.0604533	0.166753	0.936465	NA
IL_1B	NR2F6	ivw	12	0.0160953	0.01486	0.278751	0.973749	NA
IL_1B	CASP4	ivw	3	-0.141245	0.0520479	0.00665278	0.527725	Sufficient
IL_1B	EHD3	ivw	2	-0.109052	0.0345392	0.00159215	0.350349	Sufficient
IL_1B	HM13	ivw	6	-0.0085871	0.0257791	0.739057	0.999914	NA
IL_1B	PRKRA	ivw	2	-0.0761977	0.0524488	0.146279	0.92477	NA
IL_1B	MCHR1	ivw	2	0.0553876	0.032493	0.0882686	0.871738	NA
IL_1B	VIPR2	ivw	2	0.0501792	0.0374301	0.180047	0.943099	NA
IL_1B	SERINC5	ivw	6	-0.0226538	0.0256667	0.377445	0.99179	NA
IL_1B	CENPP	ivw	9	-0.00898827	0.0156185	0.564961	0.999914	NA
IL_1B	SLBP	ivw	2	0.0311914	0.0287993	0.278783	0.973773	NA
IL_1B	ARRDC1	ivw	2	0.0182546	0.0433969	0.674016	0.999914	NA
IL_1B	PTGFRN	ivw	4	-0.0593839	0.0240515	0.0135479	0.631141	Sufficient
IL_1B	RRM2B	ivw	2	0.0850611	0.0459047	0.0638831	0.83521	NA
IL_1B	LRRC14	ivw	5	-0.0506124	0.0408791	0.215679	0.955872	NA
IL_1B	CD84	ivw	4	-0.010161	0.0242233	0.674872	0.999914	NA
IL_1B	RP11-325F22.2	ivw	4	0.00406931	0.0256037	0.873721	0.999914	NA
IL_1B	WNT5B	ivw	3	-0.0304803	0.0393371	0.438429	0.996135	NA
IL_1B	AC008984.7	ivw	2	-0.0156756	0.027418	0.567508	0.999914	NA
IL_1B	NME3	ivw	2	-0.00596836	0.0326654	0.855024	0.999914	NA
IL_1B	PHACTR4	ivw	2	0.0150826	0.0296496	0.610968	0.999914	NA
IL_1B	CACNG6	ivw	3	0.0125155	0.040433	0.756913	0.999914	NA
IL_1B	ZFYVE20	ivw	2	-0.0257426	0.0351594	0.464066	0.998446	NA
IL_1B	CIITA	ivw	4	-0.0251185	0.0430102	0.559212	0.999914	NA
IL_1B	TGS1	ivw	4	0.0730943	0.0615708	0.235165	0.963258	NA
IL_1B	WWC1	ivw	5	0.0241867	0.0269547	0.369554	0.990782	NA
IL_1B	TRAV6	ivw	2	-0.0292825	0.0798385	0.713789	0.999914	NA
IL_1B	RP11-203M5.6	ivw	2	0.082327	0.0648857	0.204513	0.950775	NA
IL_1B	WDFY4	ivw	7	0.0164411	0.0177331	0.353853	0.98775	NA
IL_1B	BAHD1	ivw	2	-0.0382258	0.0578419	0.508698	0.999662	NA
IL_1B	ASPHD2	ivw	4	-0.0425304	0.0310183	0.170331	0.938801	NA
IL_1B	ZAP70	ivw	4	-0.0357482	0.0245795	0.145838	0.92477	NA
IL_1B	CHD2	ivw	3	0.0600692	0.0336575	0.0743065	0.85458	NA
IL_1B	TMEM121	ivw	2	-0.00180787	0.0360529	0.960007	0.999914	NA
IL_1B	MESDC1	ivw	2	0.0163162	0.0242371	0.500826	0.999479	NA
IL_1B	GTF2A2	ivw	2	0.0264598	0.0327667	0.419368	0.994919	NA
IL_1B	ATP1B2	ivw	2	0.035281	0.0333404	0.289962	0.975905	NA
IL_1B	CD5	ivw	3	0.0266312	0.0250181	0.287112	0.975202	NA
IL_1B	ACO1	ivw	3	0.0425327	0.0313285	0.17458	0.940891	NA
IL_1B	G3BP2	ivw	13	0.0299299	0.0109588	0.00631196	0.521424	Sufficient
IL_1B	ZNF285	ivw	2	0.114141	0.0720937	0.113369	0.901037	NA
IL_1B	RP11-195E2.1	ivw	3	-0.00056247	0.0577698	0.992232	0.999914	NA
IL_1B	SPNS1	ivw	10	0.0130623	0.0150471	0.385342	0.992457	NA
IL_1B	NPIPL3	ivw	7	0.00856706	0.0217681	0.693906	0.999914	NA
IL_1B	RAD51C	ivw	15	-0.0361367	0.0119022	0.00239634	0.396807	Sufficient
IL_1B	AIFM3	ivw	2	0.00858889	0.0805782	0.915114	0.999914	NA
IL_1B	PACS1	ivw	3	-0.0351192	0.0306669	0.252135	0.96796	NA
IL_1B	ITLN1	ivw	3	-0.016256	0.0553831	0.769125	0.999914	NA
IL_1B	MAP7D1	ivw	2	0.0299956	0.030146	0.319731	0.981826	NA
IL_1B	MRGBP	ivw	3	-0.00234468	0.0583549	0.96795	0.999914	NA
IL_1B	CTC-260E6.6	ivw	2	0.0147774	0.0667354	0.824756	0.999914	NA
IL_1B	CNEP1R1	ivw	3	-0.010735	0.0422018	0.799207	0.999914	NA
IL_1B	HIST1H2BD	ivw	22	0.00256489	0.00697986	0.713268	0.999914	NA
IL_1B	TNFSF13	ivw	7	0.00385177	0.0199788	0.847121	0.999914	NA
IL_1B	CBFA2T3	ivw	2	0.0810248	0.0522997	0.121324	0.908308	NA
IL_1B	MSTO1	ivw	2	0.0463408	0.0375768	0.217491	0.956495	NA
IL_1B	AP3M2	ivw	3	0.00558269	0.0369271	0.879833	0.999914	NA
IL_1B	CBR1	ivw	5	0.005807	0.0199418	0.7709	0.999914	NA
IL_1B	ZNF83	ivw	10	-0.00678011	0.00949069	0.474982	0.998544	NA
IL_1B	IFT74	ivw	3	-0.027265	0.0702384	0.697884	0.999914	NA
IL_1B	CFL2	ivw	3	-0.02333	0.0228248	0.306718	0.979641	NA
IL_1B	CD27-AS1	ivw	15	0.00596998	0.0101308	0.555667	0.999914	NA
IL_1B	SMYD4	ivw	5	-0.000951997	0.0236686	0.967916	0.999914	NA
IL_1B	RP3-465N24.5	ivw	6	-0.0134612	0.0110007	0.221079	0.958283	NA
IL_1B	CDK2AP2	ivw	2	-0.0113628	0.0653388	0.86194	0.999914	NA
IL_1B	SNW1	ivw	4	-0.00488671	0.0392171	0.900835	0.999914	NA
IL_1B	JDP2	ivw	2	0.0438404	0.108757	0.686872	0.999914	NA
IL_1B	COMMD1	ivw	3	-0.0168719	0.0524256	0.747585	0.999914	NA
IL_1B	AC139100.2	ivw	2	-0.0176792	0.056401	0.753934	0.999914	NA
IL_1B	FECH	ivw	8	0.00828337	0.0128315	0.51857	0.999914	NA
IL_1B	CDC42	ivw	9	-0.00410216	0.0162711	0.800954	0.999914	NA
IL_1B	P2RY12	ivw	3	0.0103158	0.0307164	0.73699	0.999914	NA
IL_1B	RAB40B	ivw	3	0.0188221	0.0608446	0.757057	0.999914	NA
IL_1B	TRGV2	ivw	5	-0.00157238	0.0232206	0.946013	0.999914	NA
IL_1B	GIMAP7	ivw	3	-0.00331499	0.0377879	0.930094	0.999914	NA
IL_1B	LTBP3	ivw	8	-0.018374	0.0174208	0.291555	0.976473	NA
IL_1B	PLEKHA5	ivw	6	-0.0198162	0.0318568	0.533916	0.999914	NA
IL_1B	DLL1	ivw	6	-0.00203216	0.0169968	0.90483	0.999914	NA
IL_1B	NDST2	ivw	6	-0.0193804	0.0289334	0.502968	0.999662	NA
IL_1B	SLC18A1	ivw	5	0.0208079	0.0183953	0.257989	0.96922	NA
IL_1B	SLAMF1	ivw	2	-0.0323041	0.0348276	0.353645	0.98769	NA
IL_1B	FXYD6	ivw	6	0.0218469	0.0177449	0.218261	0.956895	NA
IL_1B	AGAP4	ivw	8	0.00448921	0.0199153	0.821656	0.999914	NA
IL_1B	EHMT1	ivw	2	-0.00912964	0.0320551	0.775789	0.999914	NA
IL_1B	CERK	ivw	4	0.0216503	0.0189962	0.254406	0.968601	NA
IL_1B	PDXDC1	ivw	3	0.0497162	0.0560167	0.374796	0.991616	NA
IL_1B	FAM21C	ivw	7	-0.00933814	0.0240991	0.698394	0.999914	NA
IL_1B	LCN8	ivw	2	-0.00422833	0.0166226	0.799208	0.999914	NA
IL_1B	RP11-752G15.8	ivw	2	0.0720954	0.0993964	0.468248	0.998544	NA
IL_1B	CHST2	ivw	3	-0.0361366	0.0590102	0.540287	0.999914	NA
IL_1B	ZNHIT1	ivw	3	-0.0353484	0.0286313	0.216978	0.956319	NA
IL_1B	DDX58	ivw	2	0.00312621	0.0370936	0.932834	0.999914	NA
IL_1B	NF1	ivw	3	0.00139063	0.0574145	0.980676	0.999914	NA
IL_1B	PIEZO1	ivw	8	-0.0180652	0.0189842	0.341305	0.985637	NA
IL_1B	CHRAC1	ivw	4	-0.0964519	0.0260494	0.000213355	0.155383	Sufficient
IL_1B	ZBTB20-AS1	ivw	4	-0.0133861	0.0241447	0.579297	0.999914	NA
IL_1B	MEGF9	ivw	10	0.0325493	0.0268848	0.226011	0.9604	NA
IL_1B	IPCEF1	ivw	2	0.0294663	0.036079	0.41409	0.994221	NA
IL_1B	PSMD6-AS2	ivw	3	0.0133446	0.0333184	0.688775	0.999914	NA
IL_1B	ZNF670	ivw	2	-0.0202992	0.0473288	0.667997	0.999914	NA
IL_1B	BAIAP3	ivw	6	0.0292091	0.024244	0.228282	0.961094	NA
IL_1B	MKKS	ivw	7	-0.0112709	0.0173002	0.514732	0.999914	NA
IL_1B	TGFA	ivw	5	-0.0463493	0.0323199	0.151549	0.927903	NA
IL_1B	GDI2	ivw	11	-0.0295176	0.0163896	0.071703	0.851568	NA
IL_1B	RP11-305L7.1	ivw	2	-0.0174646	0.0247355	0.480154	0.998544	NA
IL_1B	MUSTN1	ivw	3	-0.00541216	0.0291915	0.852914	0.999914	NA
IL_1B	IKBKAP	ivw	3	-0.00127494	0.0336337	0.969762	0.999914	NA
IL_1B	RP11-797A18.3	ivw	7	0.0175078	0.014801	0.236856	0.963297	NA
IL_1B	RP11-678G14.4	ivw	8	0.0243451	0.0160527	0.129375	0.914336	NA
IL_1B	CATSPERG	ivw	3	0.00560831	0.0354575	0.874323	0.999914	NA
IL_1B	GALNT10	ivw	6	-0.00484537	0.0218705	0.824665	0.999914	NA
IL_1B	SERTAD2	ivw	3	0.0410704	0.0538217	0.445414	0.996421	NA
IL_1B	CLEC2L	ivw	2	-0.011378	0.0723099	0.874969	0.999914	NA
IL_1B	FCHO1	ivw	4	-0.0133146	0.0241602	0.581567	0.999914	NA
IL_1B	TRIM27	ivw	14	-0.0353078	0.0237245	0.136687	0.918876	NA
IL_1B	HLA-DQA2	ivw	11	-0.0382894	0.0103984	0.000231209	0.161165	Sufficient
IL_1B	L1TD1	ivw	5	0.001799	0.0167549	0.914494	0.999914	NA
IL_1B	TNFRSF1B	ivw	3	-0.0289049	0.0386492	0.454534	0.997791	NA
IL_1B	KIF26B	ivw	3	0.01859	0.0631334	0.76841	0.999914	NA
IL_1B	RP4-728D4.2	ivw	3	0.0428597	0.0836257	0.608288	0.999914	NA
IL_1B	VEPH1	ivw	2	-0.131332	0.0684572	0.0550539	0.820851	NA
IL_1B	PANX1	ivw	9	0.017752	0.0158078	0.261442	0.970147	NA
IL_1B	CCDC126	ivw	4	-0.0406457	0.0179836	0.0238117	0.712092	Sufficient
IL_1B	SRGAP2C	ivw	2	0.0285569	0.026854	0.287595	0.975417	NA
IL_1B	MOCS2	ivw	3	-0.00131719	0.0382283	0.972514	0.999914	NA
IL_1B	SCD	ivw	2	0.0555261	0.0443488	0.210559	0.953792	NA
IL_1B	TSC1	ivw	2	0.0877859	0.048155	0.0683056	0.844648	NA
IL_1B	AMIGO1	ivw	2	0.0253277	0.0257816	0.325905	0.982793	NA
IL_1B	BSN	ivw	2	-0.0553382	0.0577977	0.338342	0.984879	NA
IL_1B	GPR126	ivw	2	-0.00588433	0.0417827	0.888003	0.999914	NA
IL_1B	CYSTM1	ivw	2	-0.0123645	0.0465849	0.790686	0.999914	NA
IL_1B	APH1B	ivw	11	0.0130998	0.018036	0.467647	0.998544	NA
IL_1B	RP11-826N14.2	ivw	2	-0.00504927	0.0325819	0.876844	0.999914	NA
IL_1B	S1PR4	ivw	2	-0.0710839	0.0628303	0.257902	0.969206	NA
IL_1B	PNKP	ivw	8	-0.006674	0.0168715	0.692417	0.999914	NA
IL_1B	VKORC1L1	ivw	5	0.00721557	0.0181752	0.691367	0.999914	NA
IL_1B	ZNF836	ivw	2	0.0320404	0.0709924	0.651758	0.999914	NA
IL_1B	RP4-673D20.1	ivw	2	-0.0554013	0.0386134	0.151353	0.927903	NA
IL_1B	GRAMD1B	ivw	6	-0.00324279	0.0231329	0.888517	0.999914	NA
IL_1B	ZNF683	ivw	4	-0.00438192	0.024882	0.860209	0.999914	NA
IL_1B	MED31	ivw	5	0.0061114	0.0205639	0.766321	0.999914	NA
IL_1B	LRP6	ivw	2	-0.0213866	0.0400244	0.593107	0.999914	NA
IL_1B	SLC1A5	ivw	3	-0.0327213	0.0317037	0.302027	0.978689	NA
IL_1B	LRRC8C	ivw	15	-0.0113286	0.0108425	0.296103	0.977458	NA
IL_1B	KRBA2	ivw	2	0.0286655	0.0508227	0.572734	0.999914	NA
IL_1B	RP11-274B21.4	ivw	6	0.0491995	0.0171886	0.00420525	0.469584	Sufficient
IL_1B	RP11-366M4.11	ivw	4	-0.00668758	0.0264215	0.800183	0.999914	NA
IL_1B	RP11-430B1.2	ivw	2	3.13139e-06	0.0306731	0.999919	0.999993	NA
IL_1B	TAF7	ivw	5	-0.0044296	0.0267637	0.868544	0.999914	NA
IL_1B	CTD-3094K11.1	ivw	2	-0.0321334	0.0348418	0.356391	0.988107	NA
IL_1B	AC079922.3	ivw	12	-0.0103487	0.011484	0.367513	0.990447	NA
IL_1B	SFXN4	ivw	17	-0.0187751	0.00990238	0.0579578	0.826725	NA
IL_1B	TTLL5	ivw	2	0.0129006	0.0305535	0.672856	0.999914	NA
IL_1B	MAP3K1	ivw	5	-0.0195694	0.0305917	0.52237	0.999914	NA
IL_1B	OXTR	ivw	3	-0.0284631	0.0605545	0.638326	0.999914	NA
IL_1B	SFTPD	ivw	6	-0.0107102	0.0190809	0.574591	0.999914	NA
IL_1B	PNMAL1	ivw	7	-0.0342418	0.0184007	0.0627584	0.834773	NA
IL_1B	CLDN5	ivw	5	-0.00424206	0.0208705	0.838935	0.999914	NA
IL_1B	RP11-256L6.3	ivw	4	-0.0128548	0.0167825	0.443697	0.996223	NA
IL_1B	TOR1A	ivw	5	0.0134642	0.0239904	0.574638	0.999914	NA
IL_1B	MBNL1	ivw	8	-0.00357532	0.0142224	0.801515	0.999914	NA
IL_1B	BACE1	ivw	2	0.00912855	0.0276316	0.741123	0.999914	NA
IL_1B	MIR4482-1	ivw	2	0.00501198	0.0250863	0.841645	0.999914	NA
IL_1B	KHK	ivw	12	-0.0116609	0.0142707	0.413858	0.994221	NA
IL_1B	KLF5	ivw	3	-0.0283149	0.035435	0.424252	0.995481	NA
IL_1B	NGRN	ivw	2	0.000111369	0.0762356	0.998834	0.999914	NA
IL_1B	RP4-773A18.4	ivw	2	-0.118761	0.068215	0.0816856	0.863304	NA
IL_1B	ID2	ivw	3	0.0307938	0.0564274	0.585255	0.999914	NA
IL_1B	MIR570	ivw	5	-0.0247742	0.0408085	0.543795	0.999914	NA
IL_1B	TNFSF8	ivw	5	-0.0159852	0.0257679	0.535025	0.999914	NA
IL_1B	RAP1GAP2	ivw	6	0.0155983	0.043612	0.720597	0.999914	NA
IL_1B	IFT27	ivw	3	-0.00238133	0.0211683	0.910431	0.999914	NA
IL_1B	PPIP5K2	ivw	10	-0.00196107	0.0157134	0.90068	0.999914	NA
IL_1B	A1BG-AS1	ivw	2	0.0132077	0.0550801	0.810492	0.999914	NA
IL_1B	TNFRSF10D	ivw	4	-0.0228743	0.041097	0.577806	0.999914	NA
IL_1B	RP13-582O9.5	ivw	2	0.000113095	0.020434	0.995584	0.999914	NA
IL_1B	TRGV4	ivw	13	-0.00471292	0.0122803	0.701142	0.999914	NA
IL_1B	TST	ivw	5	0.00232962	0.034898	0.946777	0.999914	NA
IL_1B	TMEM161B-AS1	ivw	7	-0.00524168	0.019683	0.790004	0.999914	NA
IL_1B	SLX4IP	ivw	3	-0.0140014	0.0362689	0.699464	0.999914	NA
IL_1B	SQSTM1	ivw	3	-0.0248075	0.0295114	0.400567	0.993199	NA
IL_1B	IL1RN	ivw	2	-0.0367831	0.0494884	0.45732	0.99792	NA
IL_1B	RP5-1043L13.1	ivw	2	0.0402903	0.0809419	0.618647	0.999914	NA
IL_1B	DIEXF	ivw	10	-0.0236211	0.0144837	0.102916	0.88876	NA
IL_1B	CAMTA1	ivw	5	0.0204046	0.0249551	0.413556	0.994221	NA
IL_1B	CCDC24	ivw	14	0.00508171	0.0127359	0.689887	0.999914	NA
IL_1B	TRBV6-5	ivw	5	0.0177949	0.040297	0.658783	0.999914	NA
IL_1B	SPPL2A	ivw	10	0.0112408	0.0162448	0.488959	0.998544	NA
IL_1B	POLD2	ivw	2	0.0172554	0.0314789	0.583585	0.999914	NA
IL_1B	TMEM167B	ivw	3	0.0266846	0.0605554	0.659456	0.999914	NA
IL_1B	NET1	ivw	7	0.0191502	0.0245491	0.435344	0.996135	NA
IL_1B	KRT72	ivw	18	-0.00456235	0.00938361	0.626823	0.999914	NA
IL_1B	FOXRED2	ivw	7	0.0532994	0.0189281	0.00486424	0.48429	Sufficient
IL_1B	PPA2	ivw	5	-0.00893328	0.0344101	0.795163	0.999914	NA
IL_1B	PTH2R	ivw	2	0.0850499	0.0738923	0.249733	0.96724	NA
IL_1B	NCKAP1	ivw	2	0.0464442	0.0535908	0.386137	0.992457	NA
IL_1B	AP3B2	ivw	8	0.0170826	0.0151165	0.258451	0.969326	NA
IL_1B	CDC5L	ivw	3	0.00540186	0.0587989	0.926801	0.999914	NA
IL_1B	RP11-473M20.11	ivw	2	-0.0359093	0.0616231	0.560079	0.999914	NA
IL_1B	JAGN1	ivw	2	-0.00433517	0.0351777	0.90192	0.999914	NA
IL_1B	ALDH3B1	ivw	3	-0.0122029	0.0629262	0.846235	0.999914	NA
IL_1B	SRP14	ivw	9	-0.0235294	0.013828	0.0888358	0.872671	NA
IL_1B	DNAJC18	ivw	3	0.0540143	0.0308417	0.079887	0.860336	NA
IL_1B	CEACAM4	ivw	8	-0.00862778	0.0129723	0.505991	0.999662	NA
IL_1B	SYNJ1	ivw	2	-0.118642	0.0824777	0.150299	0.92697	NA
IL_1B	RP11-341N2.1	ivw	3	-0.0315824	0.0175446	0.0718413	0.851568	NA
IL_1B	ZNF595	ivw	2	0.06515	0.0668357	0.329671	0.983533	NA
IL_1B	CUBN	ivw	13	-0.00915523	0.013922	0.510791	0.999662	NA
IL_1B	ARHGEF5	ivw	3	-0.0165454	0.0429356	0.699976	0.999914	NA
IL_1B	CD1B	ivw	3	0.0578375	0.0277811	0.0373511	0.768377	Sufficient
IL_1B	RAB27B	ivw	2	-0.00833768	0.0444538	0.851223	0.999914	NA
IL_1B	ZNF404	ivw	2	0.0719178	0.0350858	0.0403872	0.779106	Sufficient
IL_1B	CRIM1	ivw	4	0.027829	0.0323262	0.389304	0.992691	NA
IL_1B	SBF2	ivw	2	-0.0364078	0.0653289	0.577322	0.999914	NA
IL_1B	MINK1	ivw	7	0.0166898	0.0157437	0.289102	0.975748	NA
IL_1B	CDKL1	ivw	6	-0.0467259	0.0261744	0.0742334	0.854542	NA
IL_1B	IGHV1-69	ivw	2	-0.0314724	0.020523	0.125148	0.911029	NA
IL_1B	TRIM14	ivw	3	-0.0366529	0.025555	0.151494	0.927903	NA
IL_1B	RP11-497H16.6	ivw	2	0.0854762	0.166055	0.60673	0.999914	NA
IL_1B	APOL1	ivw	2	0.038879	0.04221	0.357007	0.988307	NA
IL_1B	SPOCD1	ivw	2	0.0175229	0.0305559	0.566327	0.999914	NA
IL_1B	PLB1	ivw	9	0.0127086	0.0152849	0.405721	0.993835	NA
IL_1B	RP11-143J12.2	ivw	2	-0.0403146	0.0542667	0.457544	0.99792	NA
IL_1B	AP1S1	ivw	2	-0.00476611	0.0372896	0.898297	0.999914	NA
IL_1B	ZNF354A	ivw	11	-0.0186148	0.0137125	0.17462	0.940906	NA
IL_1B	ZNF138	ivw	6	-0.00781302	0.0296079	0.79187	0.999914	NA
IL_1B	GUSBP3	ivw	6	-0.00703857	0.0242229	0.771377	0.999914	NA
IL_1B	ZNF205-AS1	ivw	3	-0.0258467	0.0271463	0.341034	0.985617	NA
IL_1B	USP46	ivw	2	-0.115532	0.142666	0.418049	0.994761	NA
IL_1B	PROK2	ivw	11	0.00655732	0.0110266	0.552055	0.999914	NA
IL_1B	RAP2B	ivw	2	0.0183099	0.0738268	0.804126	0.999914	NA
IL_1B	ASAH1	ivw	17	-0.0250309	0.013605	0.0657929	0.839078	NA
IL_1B	CITED2	ivw	5	-0.0352607	0.0282144	0.211394	0.95417	NA
IL_1B	C19orf71	ivw	2	-0.00826102	0.0494605	0.867352	0.999914	NA
IL_1B	DAPK2	ivw	5	-0.0303495	0.0293388	0.300925	0.978689	NA
IL_1B	GLOD4	ivw	2	-0.0866539	0.0318	0.00643076	0.523222	Sufficient
IL_1B	SPRYD3	ivw	2	-0.0386828	0.0446882	0.386702	0.992457	NA
IL_1B	ERMP1	ivw	10	0.0118976	0.0144699	0.410947	0.994215	NA
IL_1B	C11orf21	ivw	6	0.0283304	0.0206261	0.16959	0.938502	NA
IL_1B	RASA1	ivw	2	-0.0558368	0.104055	0.591536	0.999914	NA
IL_1B	ZNF780B	ivw	2	-0.107921	0.0931452	0.246604	0.966009	NA
IL_1B	SIRT4	ivw	2	0.00474878	0.0352577	0.892859	0.999914	NA
IL_1B	DARS2	ivw	4	0.0410785	0.0320132	0.199432	0.949645	NA
IL_1B	IFNG-AS1	ivw	9	0.00452529	0.0138162	0.743264	0.999914	NA
IL_1B	WSB1	ivw	4	-0.0215824	0.0215981	0.317662	0.981391	NA
IL_1B	TRBV30	ivw	7	-0.00692647	0.0254589	0.785572	0.999914	NA
IL_1B	NDUFA3	ivw	4	-0.00972854	0.0297606	0.743748	0.999914	NA
IL_1B	HTR3A	ivw	2	0.0365205	0.065063	0.574586	0.999914	NA
IL_1B	ABHD15	ivw	6	-0.00388076	0.015994	0.808285	0.999914	NA
IL_1B	PEA15	ivw	5	-0.00351228	0.0255978	0.890864	0.999914	NA
IL_1B	RP11-282O18.3	ivw	2	-0.00861639	0.0700693	0.902131	0.999914	NA
IL_1B	FAM86B1	ivw	3	0.0352526	0.0369638	0.340232	0.985356	NA
IL_1B	C1orf131	ivw	2	0.0389723	0.0478936	0.415802	0.9944	NA
IL_1B	CAST	ivw	10	-0.00366178	0.0112788	0.745438	0.999914	NA
IL_1B	DLGAP1-AS1	ivw	4	0.0109493	0.0129697	0.398542	0.992865	NA
IL_1B	ALDH18A1	ivw	2	0.0228475	0.0378827	0.546434	0.999914	NA
IL_1B	PRICKLE1	ivw	4	-0.0358911	0.0458565	0.433812	0.996135	NA
IL_1B	ZNF135	ivw	3	0.0775347	0.0396854	0.0507327	0.808436	NA
IL_1B	MED21	ivw	4	0.00623412	0.0348451	0.858009	0.999914	NA
IL_1B	ERCC3	ivw	8	-0.00650035	0.0200064	0.745246	0.999914	NA
IL_1B	CTC-497E21.4	ivw	16	-0.0188618	0.0140873	0.180596	0.943407	NA
IL_1B	CHAC2	ivw	2	-0.0698706	0.0601376	0.245298	0.965513	NA
IL_1B	BEND5	ivw	2	-0.11437	0.118298	0.333648	0.984368	NA
IL_1B	ZNF468	ivw	4	-0.026453	0.0306518	0.388129	0.992457	NA
IL_1B	BST1	ivw	10	0.0185527	0.0165671	0.262776	0.970334	NA
IL_1B	RAB36	ivw	2	0.0488813	0.0569218	0.390481	0.992702	NA
IL_1B	ME1	ivw	2	-0.0134952	0.0533878	0.800441	0.999914	NA
IL_1B	GIMAP4	ivw	5	-0.0213066	0.010644	0.0453114	0.794776	Sufficient
IL_1B	TMEM184B	ivw	4	0.0371907	0.0261497	0.154961	0.929465	NA
IL_1B	RP11-1094M14.5	ivw	3	-0.030867	0.0318904	0.33309	0.984241	NA
IL_1B	PMS2P4	ivw	2	-0.0191749	0.0438543	0.661937	0.999914	NA
IL_1B	CNPY4	ivw	11	-0.0194362	0.0147422	0.187366	0.946122	NA
IL_1B	DLGAP1-AS2	ivw	2	0.0453396	0.0443885	0.307053	0.979661	NA
IL_1B	PHIP	ivw	2	-0.0194463	0.0271305	0.473517	0.998544	NA
IL_1B	ZNF260	ivw	3	0.0111946	0.0471041	0.812147	0.999914	NA
IL_1B	TMEM179B	ivw	2	-0.0583155	0.0814206	0.473852	0.998544	NA
IL_1B	AC113189.5	ivw	4	0.0035813	0.0187498	0.848522	0.999914	NA
IL_1B	S1PR3	ivw	4	0.0317443	0.0244516	0.194201	0.947538	NA
IL_1B	RP11-556E13.1	ivw	2	0.190673	0.100332	0.0573776	0.824661	NA
IL_1B	FBXO32	ivw	6	0.00546998	0.0267959	0.838248	0.999914	NA
IL_1B	CTA-445C9.15	ivw	8	-0.0106132	0.0140302	0.449379	0.997047	NA
IL_1B	MTMR3	ivw	12	0.00687651	0.0139559	0.622202	0.999914	NA
IL_1B	AAMDC	ivw	2	0.0224694	0.0438961	0.608737	0.999914	NA
IL_1B	EOMES	ivw	4	0.00320545	0.0302759	0.915682	0.999914	NA
IL_1B	FCGR3A	ivw	3	0.0329662	0.0668905	0.622127	0.999914	NA
IL_1B	CYP1B1-AS1	ivw	6	-0.0220137	0.0267435	0.410426	0.994215	NA
IL_1B	USP12	ivw	2	-0.106854	0.080745	0.185717	0.945388	NA
IL_1B	PCBD1	ivw	3	0.0294199	0.0387717	0.447973	0.996673	NA
IL_1B	RCE1	ivw	2	0.0378172	0.025591	0.139473	0.921544	NA
IL_1B	GOLGA8K	ivw	2	0.0275714	0.0750614	0.713382	0.999914	NA
IL_1B	TRBV7-4	ivw	3	-0.00945126	0.043247	0.827007	0.999914	NA
IL_1B	AC026740.1	ivw	2	0.0054459	0.0827804	0.947547	0.999914	NA
IL_1B	FGFR2	ivw	3	0.0628535	0.0268899	0.0194163	0.680693	Sufficient
IL_1B	RP11-707O23.5	ivw	7	0.00791647	0.0129402	0.540688	0.999914	NA
IL_1B	REEP5	ivw	7	-0.00578266	0.0227639	0.799474	0.999914	NA
IL_1B	ZNF813	ivw	3	-0.0133516	0.0833268	0.872699	0.999914	NA
IL_1B	TRMT12	ivw	16	0.00619534	0.00840374	0.460993	0.998293	NA
IL_1B	ZNF410	ivw	2	-0.0553713	0.0663829	0.404214	0.993574	NA
IL_1B	ATF6	ivw	6	0.0132421	0.0202717	0.513608	0.999864	NA
IL_1B	RP11-290F20.2	ivw	2	-0.0865945	0.0500257	0.0834514	0.865607	NA
IL_1B	AC018766.5	ivw	3	-0.000382127	0.033042	0.990773	0.999914	NA
IL_1B	HCG4P6	ivw	3	-0.00732552	0.0445302	0.869332	0.999914	NA
IL_1B	SIGLEC5	ivw	19	0.00281202	0.0111829	0.80146	0.999914	NA
IL_1B	DUSP8	ivw	2	-0.0231327	0.0554309	0.67644	0.999914	NA
IL_1B	BARD1	ivw	12	0.00779545	0.0162958	0.632386	0.999914	NA
IL_1B	SCARNA24	ivw	3	0.0092587	0.0777047	0.905155	0.999914	NA
IL_1B	TIAL1	ivw	2	-0.140077	0.0874424	0.109171	0.896762	NA
IL_1B	CLMN	ivw	7	0.0266505	0.016864	0.114033	0.901828	NA
IL_1B	LINC00174	ivw	6	-0.0149406	0.0137891	0.278581	0.9736	NA
IL_1B	FLYWCH1	ivw	8	-0.0212042	0.0152583	0.164626	0.935216	NA
IL_1B	ZNF137P	ivw	2	0.0359598	0.0552265	0.514961	0.999914	NA
IL_1B	RP4-669P10.19	ivw	3	0.00356466	0.0461382	0.938416	0.999914	NA
IL_1B	USP22	ivw	3	0.00720722	0.0339451	0.831858	0.999914	NA
IL_1B	TSEN2	ivw	8	0.0407832	0.0204961	0.0466122	0.797694	Sufficient
IL_1B	PPFIBP2	ivw	12	0.0427659	0.0113656	0.000168059	0.136354	Sufficient
IL_1B	HIVEP3	ivw	4	0.00865516	0.0215149	0.687473	0.999914	NA
IL_1B	PACSIN2	ivw	2	0.0354007	0.0512264	0.489525	0.998544	NA
IL_1B	WDSUB1	ivw	9	0.0173503	0.0153582	0.258599	0.969369	NA
IL_1B	F13A1	ivw	8	-0.0170704	0.019082	0.371012	0.990905	NA
IL_1B	SUSD1	ivw	16	-0.00713278	0.0111018	0.520555	0.999914	NA
IL_1B	SRR	ivw	8	0.0283568	0.019124	0.138131	0.920218	NA
IL_1B	PLXNA1	ivw	2	0.00224395	0.0946191	0.981079	0.999914	NA
IL_1B	AC009404.2	ivw	2	-0.00400074	0.0558746	0.942919	0.999914	NA
IL_1B	LMNA	ivw	3	0.0138773	0.0321936	0.666426	0.999914	NA
IL_1B	SLC9A1	ivw	2	-0.00962719	0.10779	0.928832	0.999914	NA
IL_1B	RP1-80B9.2	ivw	2	0.0568081	0.0459708	0.216554	0.95618	NA
IL_1B	CCDC85A	ivw	2	0.0351514	0.0368557	0.340208	0.985356	NA
IL_1B	CPSF1	ivw	6	0.0119649	0.0200455	0.550583	0.999914	NA
IL_1B	RP11-360F5.3	ivw	6	0.0318385	0.0229928	0.166139	0.936198	NA
IL_1B	EGLN3	ivw	3	-0.0263737	0.0413959	0.524053	0.999914	NA
IL_1B	ST8SIA1	ivw	4	-0.00996565	0.0444741	0.822697	0.999914	NA
IL_1B	C18orf8	ivw	4	-0.0352081	0.0177229	0.0469673	0.798561	Sufficient
IL_1B	CERS5	ivw	18	0.0046028	0.00922626	0.617863	0.999914	NA
IL_1B	TAF2	ivw	2	0.0191272	0.0320581	0.550746	0.999914	NA
IL_1B	EMR1	ivw	9	0.00895843	0.0137297	0.514089	0.999914	NA
IL_1B	RNF175	ivw	4	0.0240024	0.020854	0.249742	0.96724	NA
IL_1B	AF131215.9	ivw	13	-0.0124192	0.0146335	0.396056	0.992865	NA
IL_1B	ADCY7	ivw	5	-0.0209191	0.0244156	0.39156	0.992703	NA
IL_1B	RSBN1	ivw	3	0.0545139	0.029553	0.0650937	0.837855	NA
IL_1B	ZC3HAV1	ivw	4	0.041482	0.038808	0.285113	0.975023	NA
IL_1B	CCHCR1	ivw	3	-0.0394707	0.0255601	0.122533	0.908857	NA
IL_1B	CTD-2017D11.1	ivw	6	0.00725034	0.0143907	0.614387	0.999914	NA
IL_1B	UBLCP1	ivw	2	0.0362081	0.0496628	0.465953	0.998544	NA
IL_1B	NEK3	ivw	4	-0.0115979	0.03279	0.723563	0.999914	NA
IL_1B	AC005682.5	ivw	3	-0.0244761	0.0225907	0.278604	0.97361	NA
IL_1B	CCDC3	ivw	5	0.0197381	0.0197045	0.316484	0.981149	NA
IL_1B	CEBPA	ivw	3	-0.0427425	0.0471881	0.365047	0.990145	NA
IL_1B	TPGS2	ivw	12	-0.0184571	0.0119003	0.120907	0.907811	NA
IL_1B	CSNK1D	ivw	3	-0.0118132	0.0166135	0.477048	0.998544	NA
IL_1B	HAVCR2	ivw	4	0.049389	0.029197	0.090727	0.875159	NA
IL_1B	CD226	ivw	3	-0.00233816	0.0256183	0.927279	0.999914	NA
IL_1B	TRAV8-4	ivw	2	0.0526972	0.0526078	0.316489	0.981149	NA
IL_1B	ARL5A	ivw	5	0.000522755	0.0402436	0.989636	0.999914	NA
IL_1B	FRAT2	ivw	11	-0.00541815	0.0139377	0.697467	0.999914	NA
IL_1B	CRTAP	ivw	2	-0.0218361	0.0694126	0.753078	0.999914	NA
IL_1B	GBP4	ivw	6	0.0122016	0.0243704	0.616603	0.999914	NA
IL_1B	PLBD1	ivw	4	0.00894806	0.0228271	0.695063	0.999914	NA
IL_1B	ENTPD3-AS1	ivw	3	-0.0420794	0.0288403	0.144551	0.924109	NA
IL_1B	CGGBP1	ivw	10	0.00547707	0.014754	0.710468	0.999914	NA
IL_1B	HLA-C	ivw	16	-0.0278202	0.00905654	0.00212743	0.383029	Sufficient
IL_1B	LINC00525	ivw	2	0.0633889	0.0353	0.0725386	0.852478	NA
IL_1B	RNF38	ivw	3	0.0338252	0.042888	0.430296	0.996135	NA
IL_1B	RP4-717I23.3	ivw	5	0.019412	0.0166427	0.243454	0.964961	NA
IL_1B	MYBPC3	ivw	14	0.0120986	0.0147698	0.412704	0.994221	NA
IL_1B	PDK1	ivw	6	-9.09287e-05	0.0364237	0.998008	0.999914	NA
IL_1B	MEF2A	ivw	4	0.00917149	0.0319908	0.774349	0.999914	NA
IL_1B	KCNB1	ivw	2	0.0576789	0.042198	0.171668	0.939681	NA
IL_1B	H2AFZ	ivw	3	-0.00440418	0.0331937	0.894446	0.999914	NA
IL_1B	NAA60	ivw	6	0.0127788	0.0208659	0.540256	0.999914	NA
IL_1B	RBCK1	ivw	7	-0.00216797	0.0178007	0.903065	0.999914	NA
IL_1B	SLC22A4	ivw	12	0.00927591	0.0183929	0.614036	0.999914	NA
IL_1B	RP11-1026M7.2	ivw	3	0.016102	0.0524737	0.758952	0.999914	NA
IL_1B	ZNRF2	ivw	2	0.0646485	0.0604478	0.284848	0.974905	NA
IL_1B	RP11-499P20.2	ivw	7	-0.00901534	0.0135698	0.506456	0.999662	NA
IL_1B	RP1-90J20.7	ivw	9	0.00674308	0.0118852	0.570475	0.999914	NA
IL_1B	LGMN	ivw	2	-0.0337578	0.0301047	0.262141	0.970236	NA
IL_1B	RP11-114H24.6	ivw	2	-0.0165566	0.0454467	0.715628	0.999914	NA
IL_1B	MC1R	ivw	7	-0.0060852	0.0118085	0.606327	0.999914	NA
IL_1B	CEP128	ivw	9	-0.0220928	0.0163818	0.177461	0.942156	NA
IL_1B	EOGT	ivw	3	-0.00384182	0.0264039	0.884314	0.999914	NA
IL_1B	CBS	ivw	17	-0.0179911	0.00885051	0.0420756	0.785143	Sufficient
IL_1B	MXRA7	ivw	5	0.0249038	0.0197127	0.206467	0.952179	NA
IL_1B	RILPL2	ivw	9	-0.000519985	0.0142279	0.970846	0.999914	NA
IL_1B	WDR6	ivw	24	-0.00891748	0.00737886	0.226848	0.9604	NA
IL_1B	EXOSC6	ivw	20	0.0013958	0.00860156	0.871091	0.999914	NA
IL_1B	MAP1S	ivw	2	-0.00566198	0.0480377	0.906174	0.999914	NA
IL_1B	TRBV11-1	ivw	5	-0.00547056	0.0204	0.788572	0.999914	NA
IL_1B	NINJ2	ivw	7	-0.0175603	0.0260252	0.499839	0.99931	NA
IL_1B	GLIPR1	ivw	2	0.0428327	0.064596	0.507275	0.999662	NA
IL_1B	UNC119B	ivw	4	0.00481279	0.0286557	0.866621	0.999914	NA
IL_1B	RP11-517P14.2	ivw	3	0.00819734	0.040844	0.840934	0.999914	NA
IL_1B	RTN2	ivw	2	0.0561004	0.0635591	0.377425	0.99179	NA
IL_1B	RP11-862G15.2	ivw	2	-0.0370383	0.0623684	0.552603	0.999914	NA
IL_1B	ANKK1	ivw	7	-0.0307308	0.0208177	0.139894	0.922278	NA
IL_1B	IFNGR1	ivw	2	-0.0272797	0.0671206	0.684428	0.999914	NA
IL_1B	FARS2	ivw	3	0.0517936	0.0222235	0.0197755	0.683332	Sufficient
IL_1B	SPATA6	ivw	3	0.00518818	0.0390239	0.894234	0.999914	NA
IL_1B	ATP13A1	ivw	8	0.010214	0.0184022	0.578868	0.999914	NA
IL_1B	ABO	ivw	6	0.0115549	0.024871	0.642222	0.999914	NA
IL_1B	ETFB	ivw	5	0.0177989	0.0280437	0.525636	0.999914	NA
IL_1B	KIF1B	ivw	14	0.00251792	0.00992128	0.799658	0.999914	NA
IL_1B	KLF11	ivw	4	-0.0405915	0.0209503	0.0526822	0.814829	NA
IL_1B	INSIG1	ivw	10	-0.00863508	0.0171288	0.614173	0.999914	NA
IL_1B	TMEM120A	ivw	5	0.0734773	0.0340742	0.031053	0.745614	Sufficient
IL_1B	WDR52	ivw	2	-0.0363064	0.0362224	0.316189	0.981149	NA
IL_1B	CCNB1IP1	ivw	4	0.00405865	0.0204296	0.842524	0.999914	NA
IL_1B	TIGD5	ivw	4	0.00954601	0.0231191	0.679675	0.999914	NA
IL_1B	PRORSD1P	ivw	3	0.0358316	0.037034	0.333277	0.984314	NA
IL_1B	AC104135.3	ivw	4	-0.00717176	0.0193397	0.710764	0.999914	NA
IL_1B	HLA-E	ivw	4	-0.127022	0.0464948	0.0062959	0.521004	Sufficient
IL_1B	TRGV5	ivw	10	-0.0101601	0.0120227	0.398067	0.992865	NA
IL_1B	GPR153	ivw	2	-0.0267707	0.068572	0.696239	0.999914	NA
IL_1B	SOWAHC	ivw	6	0.0121783	0.0194193	0.530578	0.999914	NA
IL_1B	ARPC4	ivw	2	0.051378	0.0650012	0.429285	0.996123	NA
IL_1B	RP11-728F11.1	ivw	2	0.0454994	0.0427516	0.287205	0.975256	NA
IL_1B	TRAV1-1	ivw	6	0.0125343	0.0239027	0.600009	0.999914	NA
IL_1B	N4BP2L2	ivw	3	-0.154071	0.0753745	0.040946	0.780762	Sufficient
IL_1B	RPIA	ivw	4	-0.00524629	0.0285495	0.854201	0.999914	NA
IL_1B	BCL6	ivw	4	-0.0436292	0.0605459	0.471157	0.998544	NA
IL_1B	GAS6	ivw	3	-0.0693224	0.0341987	0.0426575	0.787086	Sufficient
IL_1B	PIGS	ivw	2	0.0835549	0.0537209	0.119862	0.906716	NA
IL_1B	ZDHHC11B	ivw	4	0.0271786	0.0426422	0.523888	0.999914	NA
IL_1B	R3HCC1L	ivw	6	0.00994404	0.0225293	0.658937	0.999914	NA
IL_1B	CD6	ivw	5	0.0275371	0.022376	0.218452	0.957041	NA
IL_1B	PLEKHA1	ivw	6	-0.0269375	0.016851	0.109917	0.897521	NA
IL_1B	RP1-179N16.6	ivw	9	-0.00100627	0.0165328	0.951467	0.999914	NA
IL_1B	UNC45B	ivw	3	0.00414828	0.0188704	0.826004	0.999914	NA
IL_1B	TLE2	ivw	3	-0.0434647	0.0384769	0.258632	0.969374	NA
IL_1B	DIABLO	ivw	2	0.0725178	0.0439264	0.0987601	0.884498	NA
IL_1B	ZNF85	ivw	11	0.00972655	0.0143044	0.496525	0.99914	NA
IL_1B	KCNH8	ivw	2	-0.107256	0.196286	0.584773	0.999914	NA
IL_1B	RPL37A	ivw	2	0.00147304	0.031649	0.962877	0.999914	NA
IL_1B	LY86	ivw	13	-0.00116788	0.012669	0.926552	0.999914	NA
IL_1B	PRRT3	ivw	4	0.035505	0.0337099	0.292226	0.976591	NA
IL_1B	PRKCE	ivw	2	-0.0128329	0.0433619	0.76727	0.999914	NA
IL_1B	HOPX	ivw	5	0.00363606	0.0319542	0.909405	0.999914	NA
IL_1B	AC024560.3	ivw	2	-0.0391188	0.0414571	0.345375	0.98604	NA
IL_1B	TMEM79	ivw	10	0.0011073	0.0129107	0.931652	0.999914	NA
IL_1B	RP11-960L18.1	ivw	4	-0.0118863	0.0374755	0.751111	0.999914	NA
IL_1B	C5orf51	ivw	2	0.00236897	0.0560515	0.966288	0.999914	NA
IL_1B	TMEM39B	ivw	2	0.0136323	0.0582236	0.814879	0.999914	NA
IL_1B	S100P	ivw	9	0.0104868	0.0168055	0.532622	0.999914	NA
IL_1B	C11orf35	ivw	8	-0.00670623	0.0251729	0.789925	0.999914	NA
IL_1B	SLC25A4	ivw	3	0.0321649	0.033746	0.340515	0.985534	NA
IL_1B	DKK3	ivw	11	0.00592259	0.0120705	0.623663	0.999914	NA
IL_1B	RP11-572C15.5	ivw	2	0.0102463	0.0676691	0.879646	0.999914	NA
IL_1B	LGALS3BP	ivw	4	0.0228935	0.0507237	0.651747	0.999914	NA
IL_1B	RNF40	ivw	4	0.0340041	0.0395225	0.389583	0.992691	NA
IL_1B	HNMT	ivw	3	0.012263	0.0250659	0.624679	0.999914	NA
IL_1B	RAB12	ivw	3	0.0209775	0.0629317	0.73888	0.999914	NA
IL_1B	ENTPD2	ivw	3	0.0121089	0.0187052	0.517403	0.999914	NA
IL_1B	CHCHD5	ivw	2	0.0759147	0.0631051	0.228981	0.961461	NA
IL_1B	IGSF9	ivw	2	-0.096314	0.0850222	0.257294	0.969014	NA
IL_1B	CCL5	ivw	3	-0.0346476	0.0515852	0.501802	0.999568	NA
IL_1B	AVIL	ivw	2	0.00511996	0.0513428	0.920566	0.999914	NA
IL_1B	CTD-2587M2.1	ivw	7	-0.0350967	0.0173875	0.0435388	0.789783	Sufficient
IL_1B	SNRNP70	ivw	2	0.0636133	0.0384992	0.0984683	0.884038	NA
IL_1B	SGK1	ivw	7	-0.0183798	0.0169532	0.278296	0.973499	NA
IL_1B	CCBL2	ivw	8	-0.0102028	0.0180704	0.572339	0.999914	NA
IL_1B	NOP14-AS1	ivw	4	0.0461738	0.0220056	0.0358813	0.765076	Sufficient
IL_1B	CDC25B	ivw	5	-0.0270011	0.0171139	0.114628	0.902997	NA
IL_1B	ATP8B3	ivw	3	-0.0965704	0.0588497	0.100804	0.886838	NA
IL_1B	PCGF3	ivw	8	0.00930691	0.0219563	0.671651	0.999914	NA
IL_1B	PVALB	ivw	4	0.00124801	0.01449	0.931364	0.999914	NA
IL_1B	RP11-228B15.4	ivw	5	-0.0498588	0.0250928	0.0469251	0.798409	Sufficient
IL_1B	INSL3	ivw	7	-0.014179	0.0325932	0.663542	0.999914	NA
IL_1B	RP11-108M9.3	ivw	3	-0.0175565	0.0445953	0.693814	0.999914	NA
IL_1B	RP11-121C2.2	ivw	16	-0.00895065	0.014198	0.528421	0.999914	NA
IL_1B	TMOD2	ivw	14	-0.0133073	0.0137793	0.334171	0.984376	NA
IL_1B	AC073346.2	ivw	2	0.0818327	0.0614721	0.183118	0.944025	NA
IL_1B	AC005154.8	ivw	4	0.0139998	0.0204387	0.493366	0.99883	NA
IL_1B	RP11-107F6.3	ivw	3	-0.0158657	0.0249479	0.524807	0.999914	NA
IL_1B	CIAPIN1	ivw	2	0.0737437	0.0680937	0.27882	0.973773	NA
IL_1B	KLRC4	ivw	2	0.00215275	0.0341339	0.949712	0.999914	NA
IL_1B	ARID4A	ivw	2	-0.107302	0.0691883	0.120931	0.907811	NA
IL_1B	ZBTB40	ivw	3	0.0347276	0.0323471	0.283006	0.974572	NA
IL_1B	RNGTT	ivw	10	-0.00888411	0.0141538	0.530211	0.999914	NA
IL_1B	LINC00667	ivw	7	0.00166505	0.0110783	0.88053	0.999914	NA
IL_1B	SRXN1	ivw	11	0.0147567	0.0113774	0.194627	0.947712	NA
IL_1B	GPHN	ivw	2	0.0713757	0.0611711	0.243283	0.964869	NA
IL_1B	ZFPM1	ivw	7	0.00202966	0.0195665	0.917383	0.999914	NA
IL_1B	DDX50	ivw	2	0.0337783	0.07528	0.653647	0.999914	NA
IL_1B	PTGIR	ivw	5	-0.0244228	0.0220226	0.267435	0.971334	NA
IL_1B	COL11A2	ivw	3	-0.048943	0.0410282	0.232904	0.962732	NA
IL_1B	RP11-726G1.1	ivw	3	-0.0358192	0.0463315	0.439459	0.996135	NA
IL_1B	KLHL3	ivw	2	-0.000979318	0.0626629	0.987531	0.999914	NA
IL_1B	PLD6	ivw	9	0.0124386	0.0171321	0.467814	0.998544	NA
IL_1B	KAZN	ivw	9	0.0236212	0.0169637	0.163784	0.93477	NA
IL_1B	ASCC3	ivw	4	-0.0018065	0.0341726	0.95784	0.999914	NA
IL_1B	THEMIS	ivw	2	0.0116986	0.050571	0.817058	0.999914	NA
IL_1B	ATP2B4	ivw	2	-0.00075688	0.0819104	0.992627	0.999914	NA
IL_1B	KBTBD2	ivw	10	0.00558694	0.0132348	0.672924	0.999914	NA
IL_1B	NREP	ivw	2	0.0791009	0.0586065	0.177114	0.942156	NA
IL_1B	HLA-DRB1	ivw	10	0.0398813	0.0139326	0.00420386	0.469584	Sufficient
IL_1B	RFT1	ivw	2	-0.0299845	0.0230363	0.193045	0.947317	NA
IL_1B	HRK	ivw	7	0.0280478	0.0268619	0.296416	0.977547	NA
IL_1B	ADD3	ivw	3	0.0503381	0.037099	0.174826	0.940934	NA
IL_1B	NT5C3	ivw	2	-0.00241506	0.0524872	0.9633	0.999914	NA
IL_1B	ARIH2	ivw	3	0.00666691	0.0357414	0.852028	0.999914	NA
IL_1B	CYP2S1	ivw	10	-0.00971784	0.0116491	0.404162	0.993574	NA
IL_1B	RP5-1051J4.6	ivw	3	-0.0151718	0.035029	0.664927	0.999914	NA
IL_1B	CCSER2	ivw	11	0.0020827	0.0130478	0.87318	0.999914	NA
IL_1B	FAM19A1	ivw	8	0.00909751	0.0142935	0.524464	0.999914	NA
IL_1B	VAMP4	ivw	2	-0.0445556	0.0333557	0.181625	0.943543	NA
IL_1B	POLR2E	ivw	4	-0.0300572	0.0251778	0.232558	0.962708	NA
IL_1B	USP1	ivw	2	-0.0112172	0.0709715	0.874416	0.999914	NA
IL_1B	S100A11	ivw	3	-0.0931018	0.0754478	0.217207	0.956428	NA
IL_1B	RP11-295M18.2	ivw	5	0.0141095	0.0262931	0.591526	0.999914	NA
IL_1B	CCT6P3	ivw	5	0.00850785	0.0146747	0.562075	0.999914	NA
IL_1B	CD200R1L	ivw	2	-0.00933464	0.0274197	0.733528	0.999914	NA
IL_1B	BSPRY	ivw	3	-0.030792	0.021939	0.160458	0.932701	NA
IL_1B	EFHD1	ivw	2	0.00435411	0.0466172	0.925585	0.999914	NA
IL_1B	CTC-550B14.6	ivw	7	0.00319086	0.0145786	0.826749	0.999914	NA
IL_1B	GZMA	ivw	3	-0.0148219	0.0601755	0.805441	0.999914	NA
IL_1B	RNASE3	ivw	8	-0.01768	0.0142151	0.213593	0.955323	NA
IL_1B	CTD-2258A20.5	ivw	2	-0.000961219	0.0564705	0.986419	0.999914	NA
IL_1B	TNFRSF9	ivw	3	-0.00611867	0.0454412	0.892888	0.999914	NA
IL_1B	USP38	ivw	2	-0.00676243	0.0311339	0.828049	0.999914	NA
IL_1B	CCDC101	ivw	11	-0.00468161	0.0143369	0.744014	0.999914	NA
IL_1B	CTBP1	ivw	5	0.0111475	0.0175854	0.526144	0.999914	NA
IL_1B	SORD	ivw	3	0.105807	0.0517016	0.0407072	0.780173	Sufficient
IL_1B	AKR1B1	ivw	7	0.00964202	0.0155032	0.533984	0.999914	NA
IL_1B	LINC00304	ivw	3	0.0319796	0.0363211	0.378606	0.991933	NA
IL_1B	LHPP	ivw	16	0.0149561	0.010429	0.151549	0.927903	NA
IL_1B	UCK2	ivw	2	-0.0171136	0.0696017	0.805775	0.999914	NA
IL_1B	FBXW8	ivw	4	-0.0163136	0.0225682	0.469767	0.998544	NA
IL_1B	TRAV38-2DV8	ivw	3	-0.0297476	0.0588414	0.613169	0.999914	NA
IL_1B	CTD-2540L5.6	ivw	3	0.071307	0.0650208	0.272781	0.972332	NA
IL_1B	PSEN2	ivw	3	0.0110781	0.0316354	0.726203	0.999914	NA
IL_1B	ADCY3	ivw	4	-0.0165694	0.0322648	0.60757	0.999914	NA
IL_1B	UBASH3A	ivw	10	0.0252934	0.0155782	0.104453	0.891011	NA
IL_1B	PLAC9	ivw	3	-0.0612934	0.0337029	0.0689661	0.845319	NA
IL_1B	DSTN	ivw	12	-0.0175807	0.0152567	0.249185	0.967027	NA
IL_1B	RPS8	ivw	2	-0.00940992	0.0121348	0.438073	0.996135	NA
IL_1B	EXOSC3	ivw	3	-0.0293702	0.0512443	0.56655	0.999914	NA
IL_1B	ASB13	ivw	6	0.0274249	0.0328094	0.40322	0.993447	NA
IL_1B	CLEC2D	ivw	2	-0.0108866	0.0599048	0.855793	0.999914	NA
IL_1B	P2RY14	ivw	5	-0.0157585	0.0155956	0.312282	0.980575	NA
IL_1B	CTD-2201I18.1	ivw	4	-0.0428178	0.0387564	0.269249	0.971582	NA
IL_1B	RP11-76E17.3	ivw	2	0.00593072	0.0208035	0.775581	0.999914	NA
IL_1B	RP11-108P20.1	ivw	2	0.00725591	0.0484613	0.880981	0.999914	NA
IL_1B	CEP85L	ivw	6	-0.0206047	0.0314077	0.5118	0.999662	NA
IL_1B	ZC3H15	ivw	2	0.11655	0.0739981	0.115246	0.903692	NA
IL_1B	INTS3	ivw	2	-0.039766	0.0673277	0.554767	0.999914	NA
IL_1B	PQLC2	ivw	2	0.00162999	0.0411631	0.968413	0.999914	NA
IL_1B	GRB14	ivw	2	-0.0374066	0.0922199	0.685019	0.999914	NA
IL_1B	C9orf156	ivw	9	-0.0231199	0.0117424	0.0489611	0.804517	Sufficient
IL_1B	VPS54	ivw	2	0.0709863	0.0525116	0.176432	0.941773	NA
IL_1B	NRDE2	ivw	3	0.00853936	0.0181449	0.637912	0.999914	NA
IL_1B	TYK2	ivw	5	-0.0708107	0.0535792	0.186298	0.945692	NA
IL_1B	RBBP6	ivw	3	-0.0222542	0.0370571	0.548147	0.999914	NA
IL_1B	CTD-3185P2.1	ivw	2	-0.00632464	0.0545022	0.907618	0.999914	NA
IL_1B	DIP2A	ivw	10	-0.0128904	0.00947139	0.173518	0.940588	NA
IL_1B	GPR146	ivw	6	-9.17327e-05	0.0149069	0.99509	0.999914	NA
IL_1B	XYLT1	ivw	20	4.81514e-05	0.00913631	0.995795	0.999914	NA
IL_1B	MN1	ivw	3	0.00114692	0.039727	0.976968	0.999914	NA
IL_1B	SLC9A3	ivw	13	-0.0010023	0.0101865	0.921618	0.999914	NA
IL_1B	RP11-175P19.2	ivw	2	0.0124024	0.0561646	0.825231	0.999914	NA
IL_1B	PLAC8	ivw	3	-0.0461768	0.0451065	0.305963	0.979553	NA
IL_1B	LANCL1	ivw	2	0.0410571	0.0356656	0.249663	0.967201	NA
IL_1B	TDP1	ivw	2	-0.082813	0.134615	0.538433	0.999914	NA
IL_1B	CEP41	ivw	2	-0.0316108	0.0313938	0.313976	0.980665	NA
IL_1B	RP4-673D20.4	ivw	2	-0.0784704	0.0400461	0.0500544	0.807219	NA
IL_1B	PFKFB4	ivw	3	0.0495393	0.0448628	0.269489	0.971607	NA
IL_1B	MBOAT1	ivw	5	-0.074781	0.0451221	0.0974582	0.88291	NA
IL_1B	TXNL4B	ivw	2	0.0349385	0.0807598	0.665289	0.999914	NA
IL_1B	DTWD2	ivw	2	-0.00452065	0.0428254	0.915932	0.999914	NA
IL_1B	CTD-2583A14.8	ivw	7	0.0187958	0.0199288	0.345605	0.986163	NA
IL_1B	PFDN1	ivw	2	-0.00218158	0.0337564	0.948471	0.999914	NA
IL_1B	RP11-477D19.2	ivw	5	0.0165266	0.0256016	0.518584	0.999914	NA
IL_1B	AP001816.1	ivw	23	-0.00666044	0.00839078	0.427323	0.995947	NA
IL_1B	ZNF571	ivw	2	0.0136874	0.14103	0.922684	0.999914	NA
IL_1B	VPS37B	ivw	3	0.0018635	0.0412934	0.964005	0.999914	NA
IL_1B	CASP1P2	ivw	2	-0.0399963	0.0307653	0.193585	0.947511	NA
IL_1B	FBP1	ivw	6	-0.000523966	0.0231358	0.981932	0.999914	NA
IL_1B	RP11-552F3.9	ivw	3	0.0347119	0.0256345	0.175702	0.941237	NA
IL_1B	RPS6KL1	ivw	2	0.0036654	0.0282713	0.896843	0.999914	NA
IL_1B	TRIM60P18	ivw	5	-0.00512217	0.0407508	0.899973	0.999914	NA
IL_1B	SMARCB1	ivw	6	-0.0346717	0.0162874	0.0332752	0.754466	Sufficient
IL_1B	CTD-2341M24.1	ivw	2	-0.0060889	0.0383937	0.873991	0.999914	NA
IL_1B	FAM126A	ivw	4	-0.0971314	0.0359634	0.00691645	0.533558	Sufficient
IL_1B	ZNF652	ivw	3	-0.0914306	0.0991784	0.356591	0.988156	NA
IL_1B	CCDC130	ivw	2	0.143819	0.0927265	0.120901	0.907811	NA
IL_1B	AC006042.6	ivw	2	-0.0233039	0.0687707	0.734713	0.999914	NA
IL_1B	FAM108A7P	ivw	3	0.0488621	0.0462315	0.290557	0.976157	NA
IL_1B	PARP8	ivw	2	-0.0329575	0.0343174	0.336868	0.984689	NA
IL_1B	RP5-994D16.9	ivw	2	0.0519996	0.0281029	0.0642664	0.836012	NA
IL_1B	SCAMP2	ivw	6	-0.0357302	0.0190723	0.0610121	0.831406	NA
IL_1B	SRD5A3	ivw	8	-0.0123013	0.025041	0.623251	0.999914	NA
IL_1B	CTC-459F4.1	ivw	10	0.0085812	0.0109444	0.432996	0.996135	NA
IL_1B	SNHG9	ivw	6	-0.015145	0.0134427	0.259898	0.969951	NA
IL_1B	RP11-445H22.3	ivw	5	-0.0129122	0.0157575	0.412541	0.994221	NA
IL_1B	LINC00562	ivw	2	-0.0456483	0.115239	0.692017	0.999914	NA
IL_1B	RP11-632F7.1	ivw	2	0.107949	0.0418627	0.00991907	0.585556	Sufficient
IL_1B	MORC2-AS1	ivw	8	0.0230454	0.0167957	0.170032	0.938745	NA
IL_1B	CD86	ivw	5	0.0132388	0.0297596	0.656422	0.999914	NA
IL_1B	KIF13A	ivw	2	0.0726503	0.0545134	0.182629	0.943708	NA
IL_1B	EVA1C	ivw	4	-0.0420543	0.0246818	0.0884077	0.871979	NA
IL_1B	CPA5	ivw	9	0.00273289	0.0123211	0.824465	0.999914	NA
IL_1B	PIP4K2C	ivw	3	-0.0352862	0.0388378	0.363586	0.990145	NA
IL_1B	NMNAT3	ivw	9	0.0268517	0.0153102	0.0794571	0.859622	NA
IL_1B	IGLV1-41	ivw	3	-0.000796134	0.0198224	0.967963	0.999914	NA
IL_1B	RNF19B	ivw	2	-0.117673	0.0693443	0.0897071	0.874079	NA
IL_1B	TLE1	ivw	4	-0.0239289	0.0507416	0.637224	0.999914	NA
IL_1B	TXNRD2	ivw	3	4.16945e-05	0.0349573	0.999048	0.999932	NA
IL_1B	RSL24D1	ivw	3	-0.0285309	0.0246891	0.247841	0.966542	NA
IL_1B	CWC15	ivw	2	0.0273673	0.0279733	0.327909	0.983108	NA
IL_1B	RPL27A	ivw	3	0.00759807	0.0340579	0.823464	0.999914	NA
IL_1B	KDSR	ivw	5	-0.0197182	0.0320644	0.538583	0.999914	NA
IL_1B	GALNT1	ivw	3	0.0428622	0.0315567	0.174381	0.9407	NA
IL_1B	MEAF6	ivw	8	-0.0087219	0.00797654	0.274199	0.972427	NA
IL_1B	PTTG1IP	ivw	8	-0.0131074	0.0178158	0.4619	0.998396	NA
IL_1B	SERTAD3	ivw	14	0.0103794	0.0139358	0.456394	0.997888	NA
IL_1B	CABP5	ivw	6	0.0124328	0.0252895	0.622989	0.999914	NA
IL_1B	FAM207A	ivw	2	0.0554132	0.0465368	0.233756	0.962771	NA
IL_1B	IQCK	ivw	2	0.0421147	0.115892	0.71631	0.999914	NA
IL_1B	HDHD3	ivw	6	0.00160776	0.0154785	0.917272	0.999914	NA
IL_1B	INPP5B	ivw	13	0.0163931	0.013809	0.235177	0.963258	NA
IL_1B	MS4A14	ivw	18	-0.0118698	0.0128053	0.353955	0.987758	NA
IL_1B	TRIM11	ivw	2	0.0340435	0.0681701	0.617504	0.999914	NA
IL_1B	SRP9	ivw	2	0.0344798	0.100953	0.732693	0.999914	NA
IL_1B	RP11-433A23.1	ivw	11	0.0231788	0.0186054	0.212834	0.954851	NA
IL_1B	H2AFY	ivw	2	0.144589	0.0704187	0.0400464	0.777858	Sufficient
IL_1B	AC109333.10	ivw	4	0.0125037	0.0292285	0.668803	0.999914	NA
IL_1B	DST	ivw	2	-0.0897657	0.0502383	0.0739703	0.854302	NA
IL_1B	RP11-180A12.4	ivw	2	0.0208694	0.122653	0.864893	0.999914	NA
IL_1B	FAM212A	ivw	2	-0.0404468	0.0401473	0.313713	0.980665	NA
IL_1B	ZNF257	ivw	2	-0.0614448	0.0359812	0.0876933	0.870937	NA
IL_1B	ZKSCAN3	ivw	3	-0.0566246	0.027993	0.0430927	0.788166	Sufficient
IL_1B	KCTD21	ivw	4	0.0108332	0.0373165	0.771583	0.999914	NA
IL_1B	C22orf32	ivw	20	-0.00140964	0.0084723	0.867856	0.999914	NA
IL_1B	S100Z	ivw	5	-0.021166	0.0271319	0.435322	0.996135	NA
IL_1B	ICT1	ivw	2	-0.0667468	0.0616044	0.278597	0.9736	NA
IL_1B	CD2BP2	ivw	3	-9.33039e-05	0.0534978	0.998608	0.999914	NA
IL_1B	NEDD4L	ivw	3	0.0784044	0.0314999	0.0128091	0.623088	Sufficient
IL_1B	DHX58	ivw	4	0.00681381	0.028695	0.812303	0.999914	NA
IL_1B	HPS3	ivw	3	0.0324132	0.0267314	0.225302	0.960057	NA
IL_1B	ABCD3	ivw	4	-0.027611	0.0248822	0.267142	0.971182	NA
IL_1B	RP11-297B17.3	ivw	4	0.0214623	0.0260801	0.410542	0.994215	NA
IL_1B	GGACT	ivw	6	0.0136143	0.0386866	0.724904	0.999914	NA
IL_1B	STAU2	ivw	3	-0.0464834	0.0891411	0.602047	0.999914	NA
IL_1B	RP11-498E2.9	ivw	2	0.0200172	0.0398914	0.615814	0.999914	NA
IL_1B	PILRB	ivw	20	0.00226169	0.00845169	0.789006	0.999914	NA
IL_1B	CIB3	ivw	2	0.0438886	0.0576562	0.44653	0.996597	NA
IL_1B	RP11-568N6.1	ivw	2	0.0256027	0.0278629	0.358157	0.988471	NA
IL_1B	BLVRA	ivw	14	-0.000724226	0.0124445	0.953592	0.999914	NA
IL_1B	ALDH1A1	ivw	7	0.037176	0.020458	0.0691889	0.845655	NA
IL_1B	PTGFR	ivw	3	-0.0136399	0.037015	0.712504	0.999914	NA
IL_1B	UBOX5	ivw	2	-0.00444807	0.0247182	0.857191	0.999914	NA
IL_1B	SRGN	ivw	2	0.0105113	0.058901	0.858364	0.999914	NA
IL_1B	FAM22A	ivw	11	0.041898	0.0167442	0.0123411	0.615894	Sufficient
IL_1B	ZNF697	ivw	3	0.0560262	0.0287972	0.0517099	0.811653	NA
IL_1B	SLC23A3	ivw	7	-0.00165482	0.0153747	0.914287	0.999914	NA
IL_1B	RP11-186O14.4	ivw	2	0.0278422	0.0601522	0.643463	0.999914	NA
IL_1B	LIMCH1	ivw	3	0.0543533	0.0415436	0.190757	0.946956	NA
IL_1B	TCFL5	ivw	7	-0.0294753	0.0145907	0.0433677	0.78906	Sufficient
IL_1B	GS1-124K5.2	ivw	4	-0.0858261	0.0501077	0.0867432	0.869262	NA
IL_1B	TMEM177	ivw	2	0.0475582	0.0398167	0.23231	0.962708	NA
IL_1B	POLD3	ivw	2	-0.0432603	0.0671934	0.519694	0.999914	NA
IL_1B	RPS9	ivw	6	-0.019555	0.0173065	0.258509	0.969326	NA
IL_1B	TRAV27	ivw	2	-0.0193723	0.171297	0.909958	0.999914	NA
IL_1B	CTD-2357A8.3	ivw	2	0.0283979	0.0280607	0.311529	0.98046	NA
IL_1B	FAM220A	ivw	2	0.00121106	0.0750306	0.987122	0.999914	NA
IL_1B	CAPNS1	ivw	5	-0.0223444	0.0228797	0.328767	0.983481	NA
IL_1B	C19orf35	ivw	6	0.025704	0.0186117	0.167258	0.936613	NA
IL_1B	FN3K	ivw	4	0.057422	0.0442265	0.194163	0.947517	NA
IL_1B	NTN5	ivw	3	0.0444753	0.0243526	0.0678044	0.843521	NA
IL_1B	BFSP2	ivw	2	-0.039504	0.0622079	0.525408	0.999914	NA
IL_1B	SLC16A5	ivw	2	0.019646	0.0252638	0.436785	0.996135	NA
IL_1B	CDC42SE2	ivw	7	-0.00255314	0.015462	0.868847	0.999914	NA
IL_1B	ATP6V1G2	ivw	5	0.00607804	0.0215505	0.777915	0.999914	NA
IL_1B	POLR3E	ivw	2	-0.0119714	0.0228251	0.599941	0.999914	NA
IL_1B	ZSCAN12P1	ivw	2	-0.018362	0.104637	0.8607	0.999914	NA
IL_1B	PECR	ivw	3	0.0126962	0.0527173	0.809682	0.999914	NA
IL_1B	CTH	ivw	4	0.0335922	0.066891	0.615532	0.999914	NA
IL_1B	CCL4L2	ivw	4	0.0467736	0.0316653	0.139643	0.921868	NA
IL_1B	BEND7	ivw	4	-0.0693475	0.0302749	0.0219866	0.699847	Sufficient
IL_1B	RP11-89K11.1	ivw	2	0.0185921	0.0286397	0.516227	0.999914	NA
IL_1B	CD40	ivw	14	-0.00300337	0.0129753	0.816951	0.999914	NA
IL_1B	RP11-1220K2.2	ivw	2	-0.00880469	0.0503709	0.861239	0.999914	NA
IL_1B	PPM1K	ivw	2	0.111125	0.0491623	0.0237981	0.712029	Sufficient
IL_1B	SLC22A17	ivw	3	0.0127307	0.0263202	0.62861	0.999914	NA
IL_1B	RNPEP	ivw	16	0.00565945	0.010837	0.601507	0.999914	NA
IL_1B	MYBPH	ivw	6	-0.0216269	0.0200132	0.279862	0.974037	NA
IL_1B	ENGASE	ivw	7	0.0122243	0.0159959	0.444737	0.996273	NA
IL_1B	TNXB	ivw	3	-0.0866443	0.0303604	0.00431919	0.472511	Sufficient
IL_1B	CD83	ivw	2	-0.0191485	0.0281356	0.496137	0.999114	NA
IL_1B	CYP2U1	ivw	3	-0.0529398	0.0476264	0.266326	0.970925	NA
IL_1B	MEOX1	ivw	5	0.0212515	0.0191078	0.266056	0.970915	NA
IL_1B	ZNF358	ivw	4	-0.0575761	0.0409715	0.159941	0.932261	NA
IL_1B	ARAP2	ivw	3	0.00053255	0.0532875	0.992026	0.999914	NA
IL_1B	CLCC1	ivw	2	0.0212602	0.0654551	0.745328	0.999914	NA
IL_1B	GAS1	ivw	3	0.00584712	0.0377416	0.87688	0.999914	NA
IL_1B	MED19	ivw	14	0.0163503	0.0122682	0.182619	0.943708	NA
IL_1B	RDX	ivw	2	-0.0749935	0.0527848	0.155392	0.929791	NA
IL_1B	CAPN1	ivw	10	0.0175309	0.0148664	0.238305	0.963401	NA
IL_1B	RP11-678G14.2	ivw	3	0.0323724	0.0285409	0.256691	0.968969	NA
IL_1B	CHCHD4P3	ivw	3	0.0850164	0.0821404	0.300663	0.978689	NA
IL_1B	HELZ	ivw	3	0.0356007	0.0513431	0.488066	0.998544	NA
IL_1B	RP11-20I23.13	ivw	5	-0.00973209	0.0163725	0.552232	0.999914	NA
IL_1B	MBNL2	ivw	3	-0.00989509	0.0587127	0.866163	0.999914	NA
IL_1B	KIR2DS4	ivw	7	-0.0336269	0.0283465	0.235512	0.963258	NA
IL_1B	RP11-81K2.1	ivw	2	-0.0112364	0.0547434	0.837372	0.999914	NA
IL_1B	AC004840.9	ivw	6	-0.0110971	0.0144169	0.441461	0.996135	NA
IL_1B	PDE1B	ivw	10	0.0217796	0.0353591	0.537924	0.999914	NA
IL_1B	PTPN22	ivw	3	0.052969	0.0353383	0.133896	0.917347	NA
IL_1B	ZNF239	ivw	11	0.00261899	0.0133587	0.844569	0.999914	NA
IL_1B	MRPL53	ivw	5	0.0230525	0.0222462	0.300088	0.978689	NA
IL_1B	MDH1	ivw	2	0.0365327	0.0396634	0.357015	0.988307	NA
IL_1B	IL23R	ivw	2	0.0289694	0.0435706	0.506124	0.999662	NA
IL_1B	SAMM50	ivw	9	-0.00905778	0.0142324	0.524504	0.999914	NA
IL_1B	RP11-303G3.6	ivw	2	0.0394303	0.139256	0.777062	0.999914	NA
IL_1B	C2orf43	ivw	7	-0.00186935	0.0226216	0.934141	0.999914	NA
IL_1B	CEP192	ivw	27	-0.00347006	0.00737619	0.63804	0.999914	NA
IL_1B	RP13-98N21.3	ivw	17	0.00652341	0.0129839	0.615371	0.999914	NA
IL_1B	HPCAL4	ivw	18	-0.00975073	0.00898934	0.278055	0.973474	NA
IL_1B	TF	ivw	3	0.0791871	0.0620947	0.202216	0.950015	NA
IL_1B	MDN1	ivw	2	0.0118885	0.0605114	0.844244	0.999914	NA
IL_1B	CMTM8	ivw	6	-0.00207478	0.0301374	0.945114	0.999914	NA
IL_1B	SIGLEC10	ivw	5	-0.0226545	0.0309107	0.463619	0.998446	NA
IL_1B	RP11-429G19.2	ivw	2	-0.000184348	0.0754326	0.99805	0.999914	NA
IL_1B	AKAP12	ivw	2	-0.0461478	0.0565086	0.414128	0.994221	NA
IL_1B	AC098823.3	ivw	2	-0.0866525	0.0836756	0.3004	0.978689	NA
IL_1B	ZNF609	ivw	2	0.0553382	0.0851908	0.515964	0.999914	NA
IL_1B	C19orf44	ivw	2	0.00227563	0.0281704	0.935616	0.999914	NA
IL_1B	CTD-2203K17.1	ivw	3	-0.00615996	0.0199595	0.757609	0.999914	NA
IL_1B	ACOT8	ivw	2	-0.00173077	0.0839439	0.98355	0.999914	NA
IL_1B	CYBRD1	ivw	16	-0.00373199	0.00954735	0.695877	0.999914	NA
IL_1B	SNHG5	ivw	10	-0.0188052	0.0159654	0.238848	0.96344	NA
IL_1B	AD000090.2	ivw	2	0.054194	0.0646306	0.401739	0.993297	NA
IL_1B	SUOX	ivw	9	-0.00681073	0.0151404	0.652826	0.999914	NA
IL_1B	SERBP1P3	ivw	7	0.00493584	0.0211076	0.815107	0.999914	NA
IL_1B	KHNYN	ivw	5	0.0165551	0.015475	0.284712	0.974905	NA
IL_1B	CXCR1	ivw	7	-0.00904465	0.0184263	0.623528	0.999914	NA
IL_1B	B3GNT1	ivw	2	0.0246614	0.0657552	0.707624	0.999914	NA
IL_1B	C5orf45	ivw	2	-0.0752861	0.0866302	0.384819	0.992457	NA
IL_1B	PF4V1	ivw	15	-0.00368886	0.0111752	0.74133	0.999914	NA
IL_1B	C9orf64	ivw	2	0.0181857	0.0280687	0.51705	0.999914	NA
IL_1B	PISD	ivw	22	0.021266	0.00932532	0.0225804	0.703608	Sufficient
IL_1B	RNF169	ivw	2	-0.0220773	0.0310401	0.476927	0.998544	NA
IL_1B	EI24	ivw	3	-0.0685125	0.0745496	0.358085	0.988471	NA
IL_1B	SENP7	ivw	11	-0.00620688	0.0133596	0.642218	0.999914	NA
IL_1B	KIAA1045	ivw	2	0.0594283	0.0624779	0.341509	0.985637	NA
IL_1B	ANKMY2	ivw	3	0.0549201	0.0545171	0.313747	0.980665	NA
IL_1B	FBXL13	ivw	5	0.0253584	0.0183547	0.167101	0.936602	NA
IL_1B	PPAP2B	ivw	3	0.00946415	0.0462231	0.837768	0.999914	NA
IL_1B	RASA4	ivw	4	-0.00912369	0.0231299	0.693245	0.999914	NA
IL_1B	RP11-349I1.2	ivw	2	0.0370696	0.0766579	0.62869	0.999914	NA
IL_1B	MSANTD4	ivw	3	-0.00291454	0.0690189	0.966317	0.999914	NA
IL_1B	RP11-1105G2.4	ivw	3	-0.00513096	0.0323702	0.874056	0.999914	NA
IL_1B	RPL7P50	ivw	3	-0.00348431	0.0457866	0.93934	0.999914	NA
IL_1B	EHD4	ivw	13	0.0206698	0.0111381	0.0634866	0.83521	NA
IL_1B	COPRS	ivw	4	0.0437875	0.0357901	0.221158	0.958314	NA
IL_1B	TNNC2	ivw	7	-0.0175806	0.0204307	0.389514	0.992691	NA
IL_1B	UROD	ivw	9	-0.0109595	0.0159946	0.493216	0.998822	NA
IL_1B	NMI	ivw	3	0.0314539	0.0178929	0.0787653	0.858457	NA
IL_1B	SHISA4	ivw	2	-0.00255771	0.0619736	0.96708	0.999914	NA
IL_1B	MBIP	ivw	2	-0.110021	0.0667074	0.0990839	0.884941	NA
IL_1B	TNK2	ivw	3	0.0128353	0.0419242	0.759487	0.999914	NA
IL_1B	ODC1	ivw	2	-0.0505718	0.0605229	0.403391	0.993529	NA
IL_1B	SMPD2	ivw	6	-0.00932308	0.0176458	0.59726	0.999914	NA
IL_1B	NUMBL	ivw	2	0.0366004	0.0774403	0.636479	0.999914	NA
IL_1B	MRPS18AP1	ivw	10	0.00699981	0.0158241	0.658235	0.999914	NA
IL_1B	PDE6G	ivw	2	-0.0984492	0.0750595	0.18965	0.946613	NA
IL_1B	NR1D2	ivw	2	-0.0317718	0.0607583	0.601029	0.999914	NA
IL_1B	KIAA0556	ivw	2	0.0472671	0.0431083	0.272872	0.972332	NA
IL_1B	RP11-277P12.20	ivw	5	-0.0109571	0.0280549	0.696124	0.999914	NA
IL_1B	RP11-182I10.3	ivw	2	0.0682049	0.050036	0.172846	0.940087	NA
IL_1B	AC073115.6	ivw	3	0.0513988	0.0403534	0.202764	0.950068	NA
IL_1B	RCC1	ivw	6	0.0143428	0.0212359	0.499419	0.999283	NA
IL_1B	ACTR1A	ivw	2	-0.0182491	0.0395793	0.644743	0.999914	NA
IL_1B	AMOTL1	ivw	2	0.049438	0.0669296	0.460116	0.998204	NA
IL_1B	ALOX12P2	ivw	2	0.00862038	0.0408985	0.833063	0.999914	NA
IL_1B	TMEM50B	ivw	2	-0.0586154	0.0916024	0.522245	0.999914	NA
IL_1B	ELMO3	ivw	2	-0.0186359	0.0373036	0.617375	0.999914	NA
IL_1B	ARHGAP31	ivw	4	0.0428544	0.0390892	0.272937	0.972332	NA
IL_1B	RP1-265C24.5	ivw	2	0.0526755	0.0463715	0.255979	0.968969	NA
IL_1B	TSPAN4	ivw	8	-0.0135596	0.0155786	0.384085	0.992457	NA
IL_1B	RP5-1112D6.4	ivw	2	-0.0893343	0.102246	0.38227	0.992362	NA
IL_1B	MRPS9	ivw	6	0.00971092	0.0248158	0.695561	0.999914	NA
IL_1B	GNB1L	ivw	6	0.0193031	0.0127667	0.130538	0.915298	NA
IL_1B	COMMD8	ivw	2	-0.0981142	0.0581447	0.0915239	0.876772	NA
IL_1B	CTSD	ivw	4	0.00749591	0.0381617	0.844278	0.999914	NA
IL_1B	CMTM7	ivw	6	0.00152331	0.0222251	0.945356	0.999914	NA
IL_1B	RALB	ivw	12	0.00250428	0.0204752	0.902655	0.999914	NA
IL_1B	TOMM22	ivw	2	0.018065	0.061887	0.770361	0.999914	NA
IL_1B	NACAD	ivw	2	-0.0524365	0.044979	0.243695	0.964989	NA
IL_1B	TMEM237	ivw	4	0.0194288	0.041597	0.640449	0.999914	NA
IL_1B	RP4-742C19.12	ivw	3	0.0159729	0.0308709	0.604869	0.999914	NA
IL_1B	SMAD4	ivw	2	0.0123526	0.0425539	0.771602	0.999914	NA
IL_1B	TYW3	ivw	2	0.00127886	0.0324976	0.968609	0.999914	NA
IL_1B	GALNT12	ivw	2	-0.0534081	0.0427506	0.211557	0.95417	NA
IL_1B	ADH5	ivw	2	0.0863371	0.0339714	0.011039	0.600384	Sufficient
IL_1B	FUT7	ivw	5	0.0221465	0.0165224	0.180117	0.943165	NA
IL_1B	TANC2	ivw	6	-0.0340793	0.0181764	0.0608033	0.83086	NA
IL_1B	CTB-27N1.1	ivw	5	0.0534106	0.0193554	0.00578961	0.509222	Sufficient
IL_1B	HSDL1	ivw	5	0.0145954	0.0189319	0.440742	0.996135	NA
IL_1B	VWF	ivw	10	0.0190989	0.0147975	0.196814	0.948204	NA
IL_1B	NR2C2	ivw	2	-0.0172984	0.0486614	0.722227	0.999914	NA
IL_1B	MCM9	ivw	3	0.00892145	0.0411694	0.828441	0.999914	NA
IL_1B	AIF1	ivw	3	-0.0525098	0.0399758	0.189001	0.946386	NA
IL_1B	EIF3K	ivw	2	0.0347029	0.043014	0.419792	0.994919	NA
IL_1B	GBAP1	ivw	11	-0.0120974	0.0138756	0.38329	0.992422	NA
IL_1B	RBM28	ivw	3	-0.0124403	0.0378773	0.74258	0.999914	NA
IL_1B	RP11-423G4.9	ivw	2	-0.0425448	0.176443	0.809458	0.999914	NA
IL_1B	PODN	ivw	6	0.00518503	0.0299897	0.862735	0.999914	NA
IL_1B	STRCP1	ivw	3	-0.014734	0.0265147	0.57842	0.999914	NA
IL_1B	UGT2B11	ivw	2	0.0220217	0.0287345	0.443448	0.996223	NA
IL_1B	RP1-122P22.2	ivw	3	-0.000523128	0.028413	0.985311	0.999914	NA
IL_1B	HEBP2	ivw	7	0.00088497	0.0195432	0.963882	0.999914	NA
IL_1B	CTC-429P9.2	ivw	3	0.0487579	0.0772504	0.527931	0.999914	NA
IL_1B	MRPL19	ivw	2	0.000458291	0.0185738	0.980315	0.999914	NA
IL_1B	DPYSL4	ivw	13	0.015013	0.01288	0.243775	0.965007	NA
IL_1B	CTSW	ivw	18	-0.00266378	0.0086285	0.757535	0.999914	NA
IL_1B	AC004791.2	ivw	12	-0.0102596	0.0127758	0.421943	0.995228	NA
IL_1B	CTD-2292M16.8	ivw	3	-0.00172402	0.034992	0.960705	0.999914	NA
IL_1B	DGCR2	ivw	4	-0.0127056	0.0281387	0.651605	0.999914	NA
IL_1B	BATF	ivw	2	0.0148345	0.0809265	0.854556	0.999914	NA
IL_1B	ATRIP	ivw	3	0.000535645	0.054619	0.992175	0.999914	NA
IL_1B	LGR4	ivw	2	-0.0420746	0.0531065	0.428204	0.996099	NA
IL_1B	ANO10	ivw	3	-0.00286088	0.03572	0.936164	0.999914	NA
IL_1B	ZNF503	ivw	10	-0.00757018	0.0121612	0.533623	0.999914	NA
IL_1B	OXSR1	ivw	3	-0.0289699	0.0720439	0.6876	0.999914	NA
IL_1B	ZNF470	ivw	5	0.000215283	0.0175515	0.990214	0.999914	NA
IL_1B	TCTN2	ivw	5	0.00273202	0.0387509	0.943794	0.999914	NA
IL_1B	PLCB3	ivw	2	-0.0263973	0.0579266	0.648604	0.999914	NA
IL_1B	SLC29A3	ivw	6	0.0364559	0.0211937	0.0854084	0.867759	NA
IL_1B	CLEC9A	ivw	6	-0.00183476	0.0256502	0.942976	0.999914	NA
IL_1B	TMEM5	ivw	2	0.0260318	0.0357782	0.466866	0.998544	NA
IL_1B	TFCP2	ivw	6	0.0185182	0.016621	0.265217	0.970475	NA
IL_1B	KRT77	ivw	8	-0.00126214	0.0108451	0.907352	0.999914	NA
IL_1B	ACY3	ivw	3	0.0347209	0.0633023	0.583353	0.999914	NA
IL_1B	UBE2J1	ivw	8	0.00135402	0.0179186	0.939765	0.999914	NA
IL_1B	USP35	ivw	4	0.0182041	0.0342082	0.594617	0.999914	NA
IL_1B	SNHG16	ivw	5	-0.00690787	0.0172268	0.688424	0.999914	NA
IL_1B	UTP18	ivw	3	-0.0316764	0.0317	0.317671	0.981391	NA
IL_1B	PRDM11	ivw	3	-0.0489244	0.0772476	0.526508	0.999914	NA
IL_1B	AC012146.7	ivw	8	0.0169928	0.0170862	0.319964	0.981826	NA
IL_1B	RP1-153P14.5	ivw	8	-0.0126044	0.0137986	0.361005	0.989472	NA
IL_1B	CDR2	ivw	3	-0.0101601	0.0271771	0.708518	0.999914	NA
IL_1B	STAG3	ivw	9	-0.0122984	0.0145562	0.398175	0.992865	NA
IL_1B	SLC37A1	ivw	6	0.00652731	0.031069	0.833597	0.999914	NA
IL_1B	CNTN4-AS1	ivw	2	0.0304821	0.0664074	0.646222	0.999914	NA
IL_1B	CLCN6	ivw	5	0.00352469	0.0282786	0.900807	0.999914	NA
IL_1B	MRPL36	ivw	3	-0.0143284	0.0227758	0.529281	0.999914	NA
IL_1B	TCTN1	ivw	2	-0.0673059	0.126567	0.594879	0.999914	NA
IL_1B	C16orf74	ivw	4	-0.068805	0.0440388	0.118201	0.905666	NA
IL_1B	COQ6	ivw	6	-0.015446	0.0164647	0.348178	0.986873	NA
IL_1B	DLEC1	ivw	4	0.0168085	0.0463902	0.717106	0.999914	NA
IL_1B	NBPF14	ivw	2	-0.0620081	0.108789	0.568687	0.999914	NA
IL_1B	CSNK1G1	ivw	2	-0.0102275	0.034277	0.765415	0.999914	NA
IL_1B	MAP2K1	ivw	2	-0.0241208	0.0294867	0.413345	0.994221	NA
IL_1B	METTL17	ivw	3	-0.00810229	0.0194783	0.677436	0.999914	NA
IL_1B	RYK	ivw	2	-0.0237981	0.0447091	0.594527	0.999914	NA
IL_1B	ABTB1	ivw	8	-0.0105747	0.0180299	0.557536	0.999914	NA
IL_1B	FAM210B	ivw	3	0.0308177	0.0282991	0.276155	0.973141	NA
IL_1B	RP3-407E4.4	ivw	3	-0.00434904	0.0261265	0.867794	0.999914	NA
IL_1B	PLXDC2	ivw	4	-0.0225488	0.0575776	0.695336	0.999914	NA
IL_1B	RP4-803A2.1	ivw	3	0.0686843	0.0653806	0.293475	0.977045	NA
IL_1B	RP11-428G5.5	ivw	5	0.0147513	0.02422	0.542488	0.999914	NA
IL_1B	CTC-439O9.2	ivw	5	0.0717106	0.0326448	0.0280424	0.731103	Sufficient
IL_1B	CDK19	ivw	3	-0.00433203	0.0470588	0.926654	0.999914	NA
IL_1B	GM2A	ivw	19	-0.00244092	0.0101889	0.810667	0.999914	NA
IL_1B	SELPLG	ivw	4	-0.0232057	0.0286712	0.4183	0.994765	NA
IL_1B	SEC61A2	ivw	7	0.00490727	0.0188215	0.794303	0.999914	NA
IL_1B	RFX3	ivw	2	0.00383488	0.0648155	0.95282	0.999914	NA
IL_1B	RYR1	ivw	3	-0.0042383	0.0406003	0.916859	0.999914	NA
IL_1B	RP11-24F11.2	ivw	3	0.0168119	0.0383715	0.661289	0.999914	NA
IL_1B	CRIP2	ivw	4	-0.00581119	0.0266653	0.827483	0.999914	NA
IL_1B	BLK	ivw	9	-0.0152312	0.0238538	0.523134	0.999914	NA
IL_1B	DOCK10	ivw	6	-0.0382848	0.0163351	0.0190927	0.679863	Sufficient
IL_1B	ZNF551	ivw	2	0.172723	0.124697	0.166009	0.936198	NA
IL_1B	RP11-322M19.2	ivw	5	0.0220374	0.0420698	0.600396	0.999914	NA
IL_1B	ATP5A1	ivw	4	0.0100361	0.0219218	0.647086	0.999914	NA
IL_1B	RBM25	ivw	2	0.0361292	0.0425907	0.396277	0.992865	NA
IL_1B	AP3S2	ivw	7	0.00299791	0.0113085	0.790931	0.999914	NA
IL_1B	AC007950.1	ivw	2	0.0183457	0.0708004	0.795543	0.999914	NA
IL_1B	NR1H3	ivw	9	-0.0169297	0.00938066	0.0711143	0.850722	NA
IL_1B	SCD5	ivw	11	0.0136677	0.0161527	0.397466	0.992865	NA
IL_1B	ARG1	ivw	5	-0.0268844	0.0160834	0.0946116	0.880597	NA
IL_1B	RNF146	ivw	2	-0.0222321	0.0413372	0.590699	0.999914	NA
IL_1B	CRIPAK	ivw	8	0.00381719	0.0116504	0.74318	0.999914	NA
IL_1B	NAT1	ivw	2	0.0109546	0.0584391	0.851305	0.999914	NA
IL_1B	PIBF1	ivw	2	-0.0140733	0.0340452	0.679334	0.999914	NA
IL_1B	ZNF675	ivw	2	0.0533996	0.0757418	0.480796	0.998544	NA
IL_1B	MSRA	ivw	18	0.0121026	0.0164796	0.462706	0.998446	NA
IL_1B	SLC16A7	ivw	2	0.0934572	0.0415434	0.0244726	0.714548	Sufficient
IL_1B	PPP1R14C	ivw	2	-0.0429329	0.0505208	0.395433	0.992865	NA
IL_1B	PLBD2	ivw	2	-0.0593451	0.0483176	0.21936	0.95711	NA
IL_1B	RP11-303E16.2	ivw	2	-0.0707181	0.0710949	0.319882	0.981826	NA
IL_1B	DCLRE1C	ivw	2	0.00951092	0.0685013	0.889574	0.999914	NA
IL_1B	PSMB9	ivw	7	0.0212629	0.0179397	0.235921	0.963297	NA
IL_1B	MSRB2	ivw	13	-0.00693859	0.0121349	0.567466	0.999914	NA
IL_1B	INHBB	ivw	3	-0.00993037	0.0318293	0.75505	0.999914	NA
IL_1B	UHRF1BP1L	ivw	5	-0.00745224	0.0221519	0.736558	0.999914	NA
IL_1B	RNASE2	ivw	11	-0.0114673	0.0111036	0.301719	0.978689	NA
IL_1B	PSTPIP1	ivw	20	0.0140356	0.0103846	0.176512	0.941773	NA
IL_1B	BAMBI	ivw	3	-0.0293438	0.042358	0.488461	0.998544	NA
IL_1B	ACOT13	ivw	4	0.0671907	0.0224387	0.00274976	0.414083	Sufficient
IL_1B	HSPBAP1	ivw	12	-0.0107839	0.0125828	0.391424	0.992703	NA
IL_1B	TPBG	ivw	4	-0.0102335	0.0188011	0.586233	0.999914	NA
IL_1B	ADCK2	ivw	6	-0.00805938	0.0179652	0.653712	0.999914	NA
IL_1B	LRRC32	ivw	2	0.0321056	0.0444819	0.470437	0.998544	NA
IL_1B	TAF1C	ivw	14	-0.0104336	0.0174656	0.550256	0.999914	NA
IL_1B	CPEB4	ivw	14	0.00526709	0.00837423	0.529372	0.999914	NA
IL_1B	RIPK3	ivw	2	-0.00513627	0.080493	0.949121	0.999914	NA
IL_1B	TRAV4	ivw	5	-0.0179176	0.014534	0.217649	0.956559	NA
IL_1B	ZNF544	ivw	7	-0.0146388	0.0121057	0.226567	0.9604	NA
IL_1B	GSDMB	ivw	23	-0.00772652	0.00800533	0.334459	0.984376	NA
IL_1B	EXOC8	ivw	2	0.00166484	0.0209006	0.936512	0.999914	NA
IL_1B	RNF212	ivw	2	-0.0864363	0.0458784	0.0595606	0.829326	NA
IL_1B	ADNP	ivw	2	-0.00468579	0.0910944	0.958976	0.999914	NA
IL_1B	DNM1L	ivw	3	0.0098363	0.0264268	0.709737	0.999914	NA
IL_1B	DEF6	ivw	16	-0.0325916	0.0140186	0.0200786	0.684624	Sufficient
IL_1B	COX14	ivw	4	0.0222881	0.0212122	0.293386	0.977028	NA
IL_1B	RP11-638I2.10	ivw	3	-0.0388208	0.0444311	0.382265	0.992362	NA
IL_1B	SCAND2P	ivw	8	-0.00551424	0.0236876	0.815924	0.999914	NA
IL_1B	RP11-605F22.2	ivw	4	-0.0154442	0.0217275	0.4772	0.998544	NA
IL_1B	CTD-3088G3.8	ivw	4	-0.0370595	0.041116	0.367407	0.990435	NA
IL_1B	CCP110	ivw	2	0.0364896	0.0508731	0.473209	0.998544	NA
IL_1B	CTB-83J4.2	ivw	8	-0.0599941	0.0247368	0.0152957	0.649964	Sufficient
IL_1B	LINC00398	ivw	3	-0.0101723	0.040356	0.800992	0.999914	NA
IL_1B	ORAI1	ivw	4	0.0125752	0.016983	0.459022	0.998174	NA
IL_1B	C10orf32	ivw	21	-0.0174144	0.00925392	0.059858	0.829676	NA
IL_1B	WDR25	ivw	13	0.024687	0.0117037	0.0349155	0.761306	Sufficient
IL_1B	HGSNAT	ivw	2	0.00436235	0.0673262	0.948338	0.999914	NA
IL_1B	PADI2	ivw	12	-0.0104846	0.0145976	0.47261	0.998544	NA
IL_1B	LINC00665	ivw	12	-0.00637988	0.0203058	0.753376	0.999914	NA
IL_1B	NHLRC3	ivw	2	0.0598358	0.0434033	0.168017	0.93699	NA
IL_1B	DIP2C	ivw	6	-9.50632e-05	0.0335402	0.997739	0.999914	NA
IL_1B	SERPINE2	ivw	11	-0.00194355	0.0121094	0.872488	0.999914	NA
IL_1B	C1orf194	ivw	2	0.00767031	0.0388636	0.843542	0.999914	NA
IL_1B	ABR	ivw	5	-0.0449072	0.0251788	0.0744992	0.85458	NA
IL_1B	LRRC61	ivw	4	0.00207498	0.0160279	0.896993	0.999914	NA
IL_1B	CREG1	ivw	3	-0.0130269	0.0262329	0.619481	0.999914	NA
IL_1B	ADAM28	ivw	3	0.016379	0.0292226	0.575145	0.999914	NA
IL_1B	MYCBPAP	ivw	5	0.0209845	0.0372746	0.573455	0.999914	NA
IL_1B	GS1-465N13.1	ivw	3	0.0440538	0.0760071	0.562184	0.999914	NA
IL_1B	ABHD4	ivw	3	-0.0114174	0.0555617	0.837189	0.999914	NA
IL_1B	POLR3H	ivw	3	0.0416598	0.0714209	0.559692	0.999914	NA
IL_1B	PCNT	ivw	7	-0.0314409	0.0227227	0.166458	0.93632	NA
IL_1B	PODXL	ivw	2	0.103346	0.100354	0.303098	0.978907	NA
IL_1B	IKZF5	ivw	2	0.0415471	0.0676253	0.538969	0.999914	NA
IL_1B	ASB16-AS1	ivw	11	0.0318685	0.0162244	0.0495036	0.805913	Sufficient
IL_1B	MSC	ivw	6	-0.0319917	0.0126741	0.0115972	0.606747	Sufficient
IL_1B	UBE2D4	ivw	2	0.0100267	0.0368582	0.785595	0.999914	NA
IL_1B	RP1-239B22.5	ivw	2	-0.022028	0.122677	0.857498	0.999914	NA
IL_1B	KCTD11	ivw	2	0.015272	0.0240295	0.525068	0.999914	NA
IL_1B	ORC2	ivw	2	-0.125747	0.0718299	0.0800104	0.860694	NA
IL_1B	WEE1	ivw	3	-0.0388474	0.0300034	0.195401	0.947905	NA
IL_1B	TRIB3	ivw	9	-0.00611672	0.0206619	0.7672	0.999914	NA
IL_1B	CERS3	ivw	7	0.0403977	0.0267229	0.130603	0.915298	NA
IL_1B	COX4I1	ivw	3	-0.0531557	0.0378383	0.160078	0.932376	NA
IL_1B	RASGRP3	ivw	5	-0.0204355	0.019275	0.289051	0.975748	NA
IL_1B	AHCYL2	ivw	5	0.00888991	0.0322992	0.783135	0.999914	NA
IL_1B	SFT2D1	ivw	2	-0.00247263	0.0380361	0.948168	0.999914	NA
IL_1B	ZNF266	ivw	15	-0.00808174	0.00778056	0.29894	0.978545	NA
IL_1B	CLN5	ivw	8	-5.64428e-05	0.0279383	0.998388	0.999914	NA
IL_1B	GALT	ivw	3	0.0214959	0.0139433	0.123155	0.910073	NA
IL_1B	ZSWIM7	ivw	21	-0.0146234	0.00961493	0.128283	0.913176	NA
IL_1B	TXNDC17	ivw	2	-0.0383329	0.0547468	0.483812	0.998544	NA
IL_1B	LINC00467	ivw	3	0.0398264	0.0834894	0.633345	0.999914	NA
IL_1B	SAMD10	ivw	3	0.0111834	0.0171216	0.513643	0.999864	NA
IL_1B	PALLD	ivw	2	0.0464314	0.0763927	0.543321	0.999914	NA
IL_1B	SMIM12	ivw	8	0.0158708	0.0166283	0.339856	0.985338	NA
IL_1B	PDE4A	ivw	3	-0.0114246	0.0325861	0.72589	0.999914	NA
IL_1B	DSCC1	ivw	3	0.00543949	0.0469173	0.907702	0.999914	NA
IL_1B	ABCB1	ivw	2	0.106083	0.0758943	0.162183	0.933833	NA
IL_1B	NKD1	ivw	2	-0.0911429	0.0696248	0.190515	0.946825	NA
IL_1B	Z97634.5	ivw	3	-0.0590836	0.0553743	0.285978	0.975202	NA
IL_1B	MKRN2	ivw	6	-0.0396199	0.0259702	0.127112	0.912313	NA
IL_1B	PSMG1	ivw	3	0.0431475	0.0362342	0.233734	0.962771	NA
IL_1B	ATG12	ivw	4	-0.0131531	0.0202914	0.516848	0.999914	NA
IL_1B	SEMG1	ivw	4	-0.0222168	0.0208562	0.286767	0.975202	NA
IL_1B	CKM	ivw	4	-0.00628819	0.0211516	0.766244	0.999914	NA
IL_1B	C21orf128	ivw	8	0.016748	0.0139775	0.230836	0.962282	NA
IL_1B	GSDMA	ivw	12	0.0251526	0.0113024	0.0260529	0.721816	Sufficient
IL_1B	GOLGB1	ivw	9	-0.0167214	0.0121144	0.167496	0.936707	NA
IL_1B	AC012314.20	ivw	2	-0.0204716	0.0631656	0.745866	0.999914	NA
IL_1B	AMFR	ivw	12	-0.00210757	0.0152641	0.890182	0.999914	NA
IL_1B	RP11-686D22.3	ivw	5	0.00839468	0.0220395	0.703284	0.999914	NA
IL_1B	GDF7	ivw	2	0.0210509	0.0445143	0.636283	0.999914	NA
IL_1B	CALML4	ivw	3	0.0255292	0.0220039	0.245962	0.965746	NA
IL_1B	SLC25A16	ivw	9	-0.0158604	0.0166394	0.340496	0.985534	NA
IL_1B	GCNT2	ivw	8	0.00806934	0.0252247	0.749045	0.999914	NA
IL_1B	RUNDC3B	ivw	4	-0.0334568	0.0334673	0.317463	0.98132	NA
IL_1B	B4GALNT4	ivw	4	-0.0204422	0.0433708	0.637401	0.999914	NA
IL_1B	RP11-156P1.1	ivw	3	-0.0481861	0.0324924	0.138076	0.92015	NA
IL_1B	ATP1A4	ivw	4	0.00730756	0.0193643	0.705897	0.999914	NA
IL_1B	EBF4	ivw	4	0.011461	0.0243732	0.63819	0.999914	NA
IL_1B	ZNF775	ivw	3	0.0335747	0.0320603	0.294991	0.977088	NA
IL_1B	NFKBIA	ivw	4	-0.0393549	0.0265588	0.138393	0.920684	NA
IL_1B	RP11-1000B6.3	ivw	2	-0.0186248	0.0731988	0.799155	0.999914	NA
IL_1B	VIM	ivw	2	-0.0316283	0.0605667	0.601527	0.999914	NA
IL_1B	ARHGAP21	ivw	4	-0.0223376	0.0359573	0.534452	0.999914	NA
IL_1B	IGLV9-49	ivw	4	0.00639942	0.0200926	0.750108	0.999914	NA
IL_1B	TREML5P	ivw	7	-0.00238167	0.0157861	0.880077	0.999914	NA
IL_1B	NMB	ivw	7	-0.0057104	0.019458	0.769161	0.999914	NA
IL_1B	AP002954.4	ivw	11	0.0115369	0.0133641	0.387986	0.992457	NA
IL_1B	PELI3	ivw	3	-7.27293e-06	0.0265554	0.999781	0.999993	NA
IL_1B	NT5M	ivw	9	0.0440322	0.0187018	0.0185509	0.675894	Sufficient
IL_1B	WLS	ivw	14	0.00587823	0.0114794	0.608604	0.999914	NA
IL_1B	CTD-2308N23.2	ivw	3	-0.0313476	0.0557223	0.573729	0.999914	NA
IL_1B	ACOT7	ivw	4	-0.0101402	0.0305449	0.739907	0.999914	NA
IL_1B	ARPP19	ivw	4	0.0234405	0.0199968	0.241111	0.96422	NA
IL_1B	RUFY4	ivw	2	-0.0250166	0.0451655	0.579655	0.999914	NA
IL_1B	SLC35G5	ivw	2	-0.00541311	0.0452104	0.904696	0.999914	NA
IL_1B	DPPA4	ivw	3	-0.0488962	0.0609259	0.422234	0.995228	NA
IL_1B	RP11-463O9.9	ivw	2	0.00106735	0.0301117	0.971724	0.999914	NA
IL_1B	VAV1	ivw	2	-0.0639623	0.0980458	0.514162	0.999914	NA
IL_1B	GGT7	ivw	2	-0.0131709	0.0323858	0.684237	0.999914	NA
IL_1B	TTL	ivw	2	0.0539563	0.0669212	0.42009	0.994919	NA
IL_1B	AC011893.3	ivw	7	-0.0210064	0.0195592	0.282826	0.974425	NA
IL_1B	SEMA4B	ivw	3	-0.0140535	0.0199731	0.481668	0.998544	NA
IL_1B	AC017099.3	ivw	9	0.0175432	0.0231627	0.448815	0.996996	NA
IL_1B	WWC2	ivw	2	-0.0272991	0.048089	0.570253	0.999914	NA
IL_1B	KIAA1328	ivw	2	-0.0429526	0.028919	0.137472	0.919806	NA
IL_1B	EMP1	ivw	3	-0.034655	0.0410957	0.399074	0.992951	NA
IL_1B	TMEM88	ivw	5	0.0169129	0.0286135	0.554466	0.999914	NA
IL_1B	RP11-96C23.8	ivw	2	0.049338	0.0608086	0.417156	0.994761	NA
IL_1B	CLN8	ivw	4	0.000652906	0.0342977	0.984812	0.999914	NA
IL_1B	RP11-251G23.2	ivw	2	0.000999516	0.0429905	0.981451	0.999914	NA
IL_1B	TRAV21	ivw	2	0.139731	0.0750378	0.0625829	0.834278	NA
IL_1B	NCF2	ivw	3	0.0514722	0.0417075	0.217157	0.956422	NA
IL_1B	DDX39B	ivw	3	0.0699018	0.0632597	0.269161	0.971548	NA
IL_1B	NELFCD	ivw	12	0.00108452	0.0143001	0.939546	0.999914	NA
IL_1B	CYP2D6	ivw	7	0.0422616	0.0185072	0.0223995	0.70272	Sufficient
IL_1B	PARP1	ivw	7	0.0134795	0.0204834	0.510494	0.999662	NA
IL_1B	IGKV1-9	ivw	4	0.0400124	0.0353894	0.258209	0.969326	NA
IL_1B	RRM1	ivw	7	0.00663417	0.0178842	0.710673	0.999914	NA
IL_1B	ABHD13	ivw	2	0.0842814	0.079066	0.286441	0.975202	NA
IL_1B	COL9A3	ivw	8	-0.00657998	0.0167083	0.693718	0.999914	NA
IL_1B	MIR4697	ivw	2	-0.04484	0.0733716	0.54111	0.999914	NA
IL_1B	GRN	ivw	5	-0.0229743	0.0220337	0.297092	0.977677	NA
IL_1B	SGTA	ivw	2	-0.0429576	0.0518943	0.407789	0.994114	NA
IL_1B	PPP3R1	ivw	4	-0.0263968	0.0191249	0.167515	0.936712	NA
IL_1B	STK33	ivw	4	0.0195315	0.0453176	0.666475	0.999914	NA
IL_1B	ESPNP	ivw	2	-0.073988	0.0720482	0.304457	0.979394	NA
IL_1B	TWISTNB	ivw	2	0.0247203	0.0590433	0.675449	0.999914	NA
IL_1B	AZI1	ivw	2	0.00890746	0.0390046	0.819359	0.999914	NA
IL_1B	MANBA	ivw	3	0.0293054	0.0238023	0.218249	0.956895	NA
IL_1B	PRMT2	ivw	9	-0.00375134	0.00926852	0.685669	0.999914	NA
IL_1B	ACTN1	ivw	2	-0.0122505	0.0782987	0.875671	0.999914	NA
IL_1B	PLA2G6	ivw	2	-0.0644693	0.0314318	0.0402588	0.778495	Sufficient
IL_1B	CLEC5A	ivw	8	0.0197813	0.0152589	0.194845	0.947818	NA
IL_1B	CTD-2324F15.2	ivw	8	-0.0349049	0.016669	0.03626	0.765521	Sufficient
IL_1B	MGAT3	ivw	5	-0.00426721	0.0202465	0.833073	0.999914	NA
IL_1B	BSG	ivw	2	-0.0103588	0.0354221	0.76995	0.999914	NA
IL_1B	AGPAT5	ivw	3	-0.00957408	0.037733	0.799702	0.999914	NA
IL_1B	GNAI3	ivw	7	-0.00441862	0.0104339	0.671939	0.999914	NA
