## Supplemental Table 9 for "The Genomic Architecture of Circulating Cytokine Levels Points to Drug Targets for Immune-Related Diseases" (part 8 of 47)

### Sheet: IVW (continued)
Supplementary Table S9: association between gene expression and circulating cytokine levels from inverse-vairnace weighted TWAS-MR analysis
IL_1B	MMRN2	ivw	2	-0.0862688	0.0760262	0.256491	0.968969	NA
IL_1B	U7	ivw	4	0.025268	0.0355011	0.476618	0.998544	NA
IL_1B	LPGAT1	ivw	3	0.0248688	0.0247118	0.314246	0.980691	NA
IL_1B	GFRA2	ivw	10	0.00385169	0.0156425	0.805503	0.999914	NA
IL_1B	SGSH	ivw	4	0.00127993	0.0300062	0.965976	0.999914	NA
IL_1B	XRRA1	ivw	18	0.0220927	0.0127656	0.0835155	0.865607	NA
IL_1B	ELP3	ivw	14	0.0201795	0.0142259	0.156042	0.929936	NA
IL_1B	CBWD2	ivw	2	-0.068064	0.0847481	0.421898	0.995228	NA
IL_1B	C2orf27A	ivw	5	0.0136822	0.0189397	0.470043	0.998544	NA
IL_1B	UBR2	ivw	2	-0.0120898	0.0437618	0.782345	0.999914	NA
IL_1B	ATF6B	ivw	3	-0.106834	0.0513594	0.0375146	0.768551	Sufficient
IL_1B	ATXN7L3B	ivw	3	-0.00597147	0.0460824	0.896897	0.999914	NA
IL_1B	VRK2	ivw	3	0.0153271	0.0260081	0.555646	0.999914	NA
IL_1B	NDUFS5	ivw	17	-0.0144868	0.00912682	0.112449	0.899982	NA
IL_1B	MST1L	ivw	9	0.00282738	0.0175561	0.872055	0.999914	NA
IL_1B	LAMP3	ivw	3	-0.0950592	0.0813901	0.242829	0.964851	NA
IL_1B	KIAA1324L	ivw	5	0.0268116	0.0227501	0.238587	0.96344	NA
IL_1B	TMED2	ivw	2	-0.0170841	0.036979	0.644086	0.999914	NA
IL_1B	RP3-414A15.2	ivw	6	-0.00929221	0.0221101	0.674288	0.999914	NA
IL_1B	CD37	ivw	5	-0.0205313	0.0201834	0.309041	0.979979	NA
IL_1B	SCARNA17	ivw	2	0.0898093	0.0641405	0.161454	0.933464	NA
IL_1B	SPP1	ivw	10	-0.0430241	0.0126868	0.000695723	0.258014	Sufficient
IL_1B	MGLL	ivw	3	-0.0182189	0.0430228	0.671951	0.999914	NA
IL_1B	C2CD5	ivw	4	-0.0101986	0.0241535	0.672848	0.999914	NA
IL_1B	SSR4P1	ivw	2	-0.0612158	0.0433806	0.158205	0.931554	NA
IL_1B	CAPN10	ivw	3	-0.0410922	0.0353266	0.244745	0.965418	NA
IL_1B	C1QTNF6	ivw	6	0.03124	0.014677	0.0332962	0.754613	Sufficient
IL_1B	CAMSAP1	ivw	3	0.00184392	0.0430034	0.965798	0.999914	NA
IL_1B	RAP1GDS1	ivw	7	0.0149322	0.0157386	0.342743	0.985637	NA
IL_1B	SLC35F2	ivw	6	0.038081	0.0256541	0.137703	0.919954	NA
IL_1B	KIR3DX1	ivw	3	0.0239945	0.0322248	0.456516	0.997888	NA
IL_1B	C15orf61	ivw	2	-0.0366672	0.0732375	0.61661	0.999914	NA
IL_1B	FAM108C1	ivw	11	0.00591715	0.0144562	0.682309	0.999914	NA
IL_1B	GGA2	ivw	3	-0.0405308	0.0338455	0.231102	0.962397	NA
IL_1B	RFTN1	ivw	6	-0.0287197	0.0353053	0.415949	0.994408	NA
IL_1B	XXyac-YM21GA2.7	ivw	3	-0.00829686	0.061618	0.892889	0.999914	NA
IL_1B	GPN2	ivw	2	-0.000557536	0.0514072	0.991347	0.999914	NA
IL_1B	FAM83G	ivw	2	0.0674651	0.0441077	0.126127	0.911273	NA
IL_1B	FAM118B	ivw	9	0.00288664	0.0127228	0.820512	0.999914	NA
IL_1B	APEX1	ivw	3	-0.000809822	0.0765744	0.991562	0.999914	NA
IL_1B	C14orf132	ivw	8	0.0041981	0.0100671	0.676671	0.999914	NA
IL_1B	CYB5R4	ivw	2	0.0680408	0.0674331	0.312969	0.980665	NA
IL_1B	PARP9	ivw	2	0.0586567	0.0645125	0.363229	0.990145	NA
IL_1B	CRELD2	ivw	9	-0.00690546	0.0113126	0.541581	0.999914	NA
IL_1B	QSOX1	ivw	9	0.00862592	0.0169132	0.610043	0.999914	NA
IL_1B	PAPD7	ivw	3	-0.00560588	0.0212648	0.792071	0.999914	NA
IL_1B	SLC30A9	ivw	2	0.0478969	0.0605898	0.42923	0.996123	NA
IL_1B	PRKCD	ivw	4	-0.0328264	0.0290715	0.25883	0.969448	NA
IL_1B	AC013264.2	ivw	10	-0.0190449	0.0156586	0.223886	0.95943	NA
IL_1B	EML6	ivw	4	-0.0230219	0.0218758	0.292621	0.976675	NA
IL_1B	HBG1	ivw	4	0.00434703	0.0329727	0.895113	0.999914	NA
IL_1B	ZNF304	ivw	5	0.0690818	0.0387459	0.0745957	0.854721	NA
IL_1B	AATF	ivw	2	0.0321689	0.0340597	0.344922	0.985896	NA
IL_1B	SNHG8	ivw	4	0.0456427	0.0224831	0.0423478	0.785939	Sufficient
IL_1B	AC006946.15	ivw	5	0.00975374	0.0284868	0.732054	0.999914	NA
IL_1B	THBS2	ivw	2	-0.00401636	0.0472292	0.93223	0.999914	NA
IL_1B	FNDC3A	ivw	3	-0.0389056	0.0391013	0.319738	0.981826	NA
IL_1B	AC128709.1	ivw	9	0.00658658	0.0270164	0.807386	0.999914	NA
IL_1B	TRIM64B	ivw	4	-0.0271651	0.0241901	0.261444	0.970147	NA
IL_1B	SLC38A11	ivw	2	-0.0363912	0.03938	0.355432	0.987947	NA
IL_1B	SLC26A5	ivw	2	0.0612458	0.0343924	0.0749461	0.855533	NA
IL_1B	USP53	ivw	9	-0.0174704	0.0103988	0.0929491	0.879081	NA
IL_1B	SMIM7	ivw	3	0.0902451	0.0453778	0.0467291	0.798085	Sufficient
IL_1B	ST8SIA4	ivw	2	-0.0222418	0.0315208	0.480422	0.998544	NA
IL_1B	PIF1	ivw	2	0.0296295	0.0452944	0.513013	0.999788	NA
IL_1B	GTSF1L	ivw	2	-0.0937549	0.0842798	0.265956	0.970915	NA
IL_1B	CHD7	ivw	4	-0.0390363	0.031732	0.218627	0.95708	NA
IL_1B	RALGAPA1	ivw	2	-0.00658552	0.0231954	0.776476	0.999914	NA
IL_1B	LL22NC03-80A10.6	ivw	6	-0.0163866	0.0307443	0.594036	0.999914	NA
IL_1B	ISG20L2	ivw	2	0.0316342	0.0478792	0.5088	0.999662	NA
IL_1B	HSD17B13	ivw	9	0.00358056	0.0164037	0.827212	0.999914	NA
IL_1B	RP11-290F20.1	ivw	3	-0.0563108	0.0344559	0.102199	0.888109	NA
IL_1B	ZNHIT6	ivw	3	-0.013296	0.0207105	0.520877	0.999914	NA
IL_1B	PALM	ivw	3	0.0290613	0.0274505	0.289746	0.975905	NA
IL_1B	ILK	ivw	2	-0.00583869	0.0825171	0.943591	0.999914	NA
IL_1B	PKIB	ivw	4	0.00316019	0.034566	0.927155	0.999914	NA
IL_1B	TMEM218	ivw	6	0.0297645	0.0184848	0.107351	0.894792	NA
IL_1B	C9orf114	ivw	3	0.0217687	0.0468766	0.642374	0.999914	NA
IL_1B	ABCA1	ivw	7	0.0317683	0.0339105	0.348847	0.986925	NA
IL_1B	METTL4	ivw	3	-0.0476009	0.0283901	0.0936057	0.879666	NA
IL_1B	HIF1AN	ivw	7	0.0178506	0.0211244	0.398098	0.992865	NA
IL_1B	C2orf40	ivw	7	-0.0116868	0.0143544	0.41555	0.9944	NA
IL_1B	AC013437.6	ivw	4	-0.0387434	0.02387	0.104567	0.891113	NA
IL_1B	AP003774.1	ivw	11	-0.0100777	0.0114209	0.377565	0.99179	NA
IL_1B	CCDC92	ivw	4	0.0306269	0.0261295	0.241148	0.96422	NA
IL_1B	MAB21L3	ivw	2	-0.0624753	0.0418202	0.135202	0.918169	NA
IL_1B	IGFBP3	ivw	9	0.0215316	0.0183742	0.241262	0.96425	NA
IL_1B	RP3-477M7.5	ivw	4	-0.0177754	0.0573641	0.75666	0.999914	NA
IL_1B	ARHGEF11	ivw	4	0.00847857	0.038005	0.823465	0.999914	NA
IL_1B	TTC3	ivw	9	-0.00364016	0.0171242	0.831659	0.999914	NA
IL_1B	NPC1	ivw	2	0.00714361	0.0300537	0.812118	0.999914	NA
IL_1B	RP11-438B23.2	ivw	4	0.0333127	0.0598116	0.577554	0.999914	NA
IL_1B	RBFA	ivw	2	-0.0117579	0.0592158	0.842607	0.999914	NA
IL_1B	CCDC174	ivw	5	-0.0330937	0.0220926	0.134145	0.917347	NA
IL_1B	CCT8	ivw	10	0.0203427	0.0136	0.13471	0.917677	NA
IL_1B	SLC27A2	ivw	2	0.00533061	0.0823028	0.948358	0.999914	NA
IL_1B	FKRP	ivw	5	-0.0259517	0.0237773	0.275077	0.972822	NA
IL_1B	NAA35	ivw	2	0.00210433	0.0365257	0.954057	0.999914	NA
IL_1B	C17orf51	ivw	5	-0.0109019	0.0232845	0.639639	0.999914	NA
IL_1B	MPPED2	ivw	2	-0.023897	0.111703	0.830599	0.999914	NA
IL_1B	CTC-774J1.2	ivw	3	0.00217748	0.0272162	0.936232	0.999914	NA
IL_1B	RP11-73M18.7	ivw	2	0.033803	0.0455837	0.458355	0.998097	NA
IL_1B	GRK5	ivw	6	0.0256578	0.0314663	0.414841	0.994354	NA
IL_1B	RP11-395B7.7	ivw	2	0.107893	0.0658409	0.101278	0.887031	NA
IL_1B	RP11-10A14.3	ivw	3	0.0219055	0.0764328	0.77442	0.999914	NA
IL_1B	ACAT1	ivw	5	-0.00729472	0.0197505	0.711871	0.999914	NA
IL_1B	C15orf52	ivw	4	0.0103169	0.031792	0.74555	0.999914	NA
IL_1B	PUS10	ivw	4	0.0264954	0.0257591	0.303675	0.979116	NA
IL_1B	GNMT	ivw	5	0.00543855	0.0158689	0.731811	0.999914	NA
IL_1B	TMCO3	ivw	9	-0.012084	0.0124958	0.33352	0.984368	NA
IL_1B	UBE2K	ivw	2	-0.0133725	0.0359075	0.709583	0.999914	NA
IL_1B	SDK1	ivw	4	0.034987	0.0383911	0.362121	0.989937	NA
IL_1B	PSMB1	ivw	4	-0.00503433	0.0294285	0.864169	0.999914	NA
IL_1B	ZMYM1	ivw	2	0.0247346	0.0363393	0.496088	0.99909	NA
IL_1B	USP42	ivw	2	0.023904	0.0926502	0.796405	0.999914	NA
IL_1B	HADH	ivw	2	-0.0237499	0.111724	0.831657	0.999914	NA
IL_1B	KRT18P8	ivw	2	0.0453581	0.0411329	0.270149	0.97207	NA
IL_1B	SMARCD2	ivw	3	-0.07229	0.0432842	0.0948946	0.880597	NA
IL_1B	NUP160	ivw	2	0.0732606	0.063779	0.250695	0.967509	NA
IL_1B	AC093609.1	ivw	2	0.0441232	0.0395059	0.264047	0.970475	NA
IL_1B	CCDC53	ivw	4	0.0122323	0.0243221	0.615014	0.999914	NA
IL_1B	BIRC3	ivw	2	-0.00733637	0.0237071	0.756972	0.999914	NA
IL_1B	PHF13	ivw	2	0.0219113	0.0281565	0.436453	0.996135	NA
IL_1B	SOD1	ivw	2	0.0433626	0.0793404	0.584695	0.999914	NA
IL_1B	FLT1	ivw	3	0.0215922	0.0419733	0.606954	0.999914	NA
IL_1B	FAM24B	ivw	2	-0.0449418	0.0523507	0.39063	0.992703	NA
IL_1B	EPRS	ivw	3	-0.0362166	0.067638	0.59234	0.999914	NA
IL_1B	RNF10	ivw	8	0.0313463	0.0180429	0.082331	0.864246	NA
IL_1B	MIR378I	ivw	2	0.0580863	0.0665176	0.382528	0.992392	NA
IL_1B	RP11-701P16.4	ivw	2	-0.0786712	0.0564279	0.163261	0.934511	NA
IL_1B	FAM63A	ivw	2	-0.0832225	0.0610679	0.17295	0.940264	NA
IL_1B	SPATC1L	ivw	10	0.0152439	0.0115821	0.188117	0.946224	NA
IL_1B	MGMT	ivw	9	0.00816145	0.00827638	0.324078	0.982616	NA
IL_1B	ANKRD27	ivw	6	-0.0358319	0.052469	0.49466	0.998943	NA
IL_1B	RP1-127C7.6	ivw	2	-0.0383938	0.0662528	0.562248	0.999914	NA
IL_1B	ANKRD12	ivw	3	0.013357	0.030978	0.666339	0.999914	NA
IL_1B	RRAGC	ivw	3	0.000404404	0.0284828	0.988672	0.999914	NA
IL_1B	DDX11L2	ivw	14	0.0166737	0.0163742	0.308541	0.979912	NA
IL_1B	ABHD6	ivw	2	0.0299653	0.0440036	0.495888	0.999004	NA
IL_1B	FNIP2	ivw	4	0.0217648	0.0278464	0.434448	0.996135	NA
IL_1B	MAPKAPK2	ivw	2	-0.0275009	0.0772838	0.721958	0.999914	NA
IL_1B	TRAV20	ivw	3	0.0103536	0.0714865	0.884842	0.999914	NA
IL_1B	NIPSNAP1	ivw	4	0.0295174	0.0191967	0.12414	0.910718	NA
IL_1B	IL8	ivw	4	-0.0604616	0.031669	0.0562395	0.822002	NA
IL_1B	HNRNPF	ivw	6	0.00780393	0.0235952	0.740839	0.999914	NA
IL_1B	AC004231.2	ivw	4	-0.0161084	0.0304623	0.596946	0.999914	NA
IL_1B	SLAIN2	ivw	3	0.052416	0.040743	0.198267	0.949089	NA
IL_1B	KIAA1598	ivw	17	-0.00582413	0.0090188	0.518424	0.999914	NA
IL_1B	RP11-795F19.1	ivw	3	-0.0198656	0.0210132	0.344461	0.985637	NA
IL_1B	UBE2F	ivw	6	0.00967027	0.016145	0.549197	0.999914	NA
IL_1B	ADRB1	ivw	2	-0.0402525	0.0315775	0.202409	0.950015	NA
IL_1B	TTI1	ivw	2	0.0490426	0.111519	0.660105	0.999914	NA
IL_1B	PIK3CA	ivw	2	-0.0594246	0.0740529	0.422286	0.99523	NA
IL_1B	ITPKB-IT1	ivw	5	-0.0514109	0.0347898	0.139473	0.921544	NA
IL_1B	RP11-473M20.5	ivw	2	-0.00778787	0.0515569	0.879933	0.999914	NA
IL_1B	ZNF155	ivw	4	-0.0116801	0.0145051	0.420681	0.994919	NA
IL_1B	FAM110C	ivw	2	-0.253984	0.137117	0.06398	0.83521	NA
IL_1B	MUT	ivw	19	0.0289059	0.010854	0.00774119	0.548923	Sufficient
IL_1B	HSD17B14	ivw	4	-0.0130372	0.0191516	0.496037	0.999057	NA
IL_1B	RP11-513G19.1	ivw	2	-0.0096421	0.0744796	0.896994	0.999914	NA
IL_1B	MYO10	ivw	2	0.0110418	0.0332263	0.739648	0.999914	NA
IL_1B	C14orf64	ivw	2	-0.0247811	0.177357	0.888878	0.999914	NA
IL_1B	ZFAND5	ivw	4	-0.0263052	0.040995	0.521089	0.999914	NA
IL_1B	PNMA1	ivw	3	-0.00764077	0.0396184	0.847069	0.999914	NA
IL_1B	RP11-395P17.3	ivw	2	0.0205207	0.027477	0.455165	0.99785	NA
IL_1B	PDIA5	ivw	2	0.105204	0.0697727	0.131604	0.915977	NA
IL_1B	TNXA	ivw	2	0.0594961	0.0626319	0.342146	0.985637	NA
IL_1B	RPP40	ivw	7	0.00155437	0.0190931	0.935116	0.999914	NA
IL_1B	CXCL1	ivw	4	-0.0370666	0.0324452	0.253273	0.968273	NA
IL_1B	RHOQ	ivw	4	0.0357847	0.0285926	0.210739	0.953904	NA
IL_1B	PGAM1	ivw	3	-0.0118086	0.0333404	0.723202	0.999914	NA
IL_1B	HMOX1	ivw	4	0.0235313	0.0303853	0.438675	0.996135	NA
IL_1B	ITIH4	ivw	11	0.0274463	0.0117399	0.0193943	0.680693	Sufficient
IL_1B	CD7	ivw	2	-0.00735475	0.03242	0.820534	0.999914	NA
IL_1B	MYLK4	ivw	5	-0.0265069	0.0195176	0.174431	0.9407	NA
IL_1B	ZNF234	ivw	5	0.00761769	0.0214012	0.721881	0.999914	NA
IL_1B	PIAS2	ivw	8	0.0188265	0.0216341	0.384178	0.992457	NA
IL_1B	CPM	ivw	2	0.103689	0.0486326	0.032999	0.75346	Sufficient
IL_1B	TMEM65	ivw	2	0.0197076	0.0756594	0.794496	0.999914	NA
IL_1B	RP11-728F11.4	ivw	4	-0.0131576	0.0204967	0.520913	0.999914	NA
IL_1B	SMG1	ivw	2	0.0320243	0.0575704	0.578032	0.999914	NA
IL_1B	PSRC1	ivw	10	0.00121839	0.0141233	0.931253	0.999914	NA
IL_1B	UNC93B1	ivw	3	0.0840157	0.0477836	0.0787042	0.858457	NA
IL_1B	GLRX	ivw	5	-0.0128807	0.0248667	0.604467	0.999914	NA
IL_1B	RPL29	ivw	2	-0.0700315	0.0669004	0.295191	0.977116	NA
IL_1B	SOX4	ivw	6	-0.00117558	0.0425091	0.977937	0.999914	NA
IL_1B	CLCN1	ivw	6	-0.00502404	0.021167	0.812383	0.999914	NA
IL_1B	KLHL21	ivw	2	-0.0843096	0.061603	0.171126	0.939081	NA
IL_1B	DAB2	ivw	10	-0.0112955	0.0157995	0.474651	0.998544	NA
IL_1B	PELI1	ivw	4	0.0564531	0.0268204	0.0353039	0.763151	Sufficient
IL_1B	GLTSCR2	ivw	6	0.0247571	0.0224299	0.269699	0.971837	NA
IL_1B	USP6	ivw	2	-0.014297	0.0278554	0.607772	0.999914	NA
IL_1B	C12orf4	ivw	3	0.00648452	0.0291149	0.823752	0.999914	NA
IL_1B	SH3BP4	ivw	3	0.0208001	0.0609946	0.733092	0.999914	NA
IL_1B	CLN3	ivw	4	-0.0292797	0.0309685	0.34442	0.985637	NA
IL_1B	PGAP2	ivw	3	-0.0396073	0.0547757	0.46963	0.998544	NA
IL_1B	DFFA	ivw	5	-0.00277451	0.0237119	0.906853	0.999914	NA
IL_1B	ALDH2	ivw	7	0.00865265	0.0228978	0.705519	0.999914	NA
IL_1B	NPEPL1	ivw	4	-0.0132119	0.0205362	0.519999	0.999914	NA
IL_1B	TOR1B	ivw	4	0.00975023	0.0358777	0.785804	0.999914	NA
IL_1B	TMEM209	ivw	2	-0.0714534	0.0235239	0.0023856	0.396228	Sufficient
IL_1B	MTRF1L	ivw	9	-0.00964559	0.0131351	0.462745	0.998446	NA
IL_1B	TRAV26-2	ivw	5	-0.0595529	0.0215786	0.00578335	0.509222	Sufficient
IL_1B	CLDN7	ivw	4	0.0140579	0.0417749	0.736483	0.999914	NA
IL_1B	SLC46A2	ivw	10	0.0166481	0.0164313	0.310968	0.980401	NA
IL_1B	AC006465.3	ivw	3	-0.0361746	0.0375674	0.335585	0.984376	NA
IL_1B	NAA16	ivw	3	-0.00900396	0.0365961	0.805654	0.999914	NA
IL_1B	ATP13A4	ivw	3	0.00385412	0.0371621	0.917399	0.999914	NA
IL_1B	HSD17B1P1	ivw	2	0.0323359	0.0717525	0.652235	0.999914	NA
IL_1B	SCN5A	ivw	2	0.000289531	0.0644272	0.996414	0.999914	NA
IL_1B	NDUFA2	ivw	6	-0.0120451	0.0453656	0.790614	0.999914	NA
IL_1B	HBQ1	ivw	5	-0.0112036	0.0271498	0.679857	0.999914	NA
IL_1B	ZNF320	ivw	5	0.0138096	0.0181506	0.446755	0.996597	NA
IL_1B	CYB5A	ivw	6	0.047757	0.026807	0.0748284	0.855415	NA
IL_1B	NCK2	ivw	3	0.0306636	0.0483322	0.525798	0.999914	NA
IL_1B	C7orf29	ivw	5	0.00849958	0.021162	0.687947	0.999914	NA
IL_1B	GSTM2	ivw	9	-0.0109076	0.0143025	0.445679	0.996521	NA
IL_1B	JHDM1D	ivw	3	-0.0300869	0.0447693	0.501557	0.999568	NA
IL_1B	KLF9	ivw	2	0.0299534	0.0365985	0.41311	0.994221	NA
IL_1B	ZNF438	ivw	5	-0.0614881	0.0346454	0.0759334	0.856373	NA
IL_1B	CBLL1	ivw	2	0.00651536	0.0407945	0.873108	0.999914	NA
IL_1B	ENG	ivw	3	-0.00721525	0.0196288	0.713183	0.999914	NA
IL_1B	SECISBP2	ivw	7	-0.00438525	0.0285445	0.877902	0.999914	NA
IL_1B	ADAM17	ivw	3	0.013539	0.026724	0.61242	0.999914	NA
IL_1B	VNN2	ivw	15	0.00802992	0.0100597	0.424737	0.995494	NA
IL_1B	ABCC1	ivw	5	0.0260455	0.0302525	0.389274	0.992691	NA
IL_1B	MAN2C1	ivw	16	-0.00450364	0.0107266	0.674589	0.999914	NA
IL_1B	CTC-429P9.1	ivw	2	0.121375	0.0664356	0.0677065	0.84314	NA
IL_1B	LY75	ivw	13	-0.0179212	0.017845	0.315248	0.980985	NA
IL_1B	STARD3NL	ivw	4	-0.0493231	0.0432397	0.253998	0.968461	NA
IL_1B	MANEA	ivw	17	-0.000527024	0.00959011	0.956174	0.999914	NA
IL_1B	KIF5B	ivw	2	0.0325783	0.0248517	0.189888	0.946668	NA
IL_1B	ERV3-1	ivw	12	0.00162923	0.00670705	0.808073	0.999914	NA
IL_1B	HCG4P7	ivw	7	-0.0331379	0.0363974	0.362587	0.990145	NA
IL_1B	AC016735.1	ivw	5	-0.0103467	0.0404659	0.79819	0.999914	NA
IL_1B	CA6	ivw	5	0.0158841	0.0252366	0.529083	0.999914	NA
IL_1B	CTD-2331H12.7	ivw	2	0.0087933	0.165513	0.95763	0.999914	NA
IL_1B	PSMD2	ivw	2	-0.00468086	0.0275951	0.865304	0.999914	NA
IL_1B	CCNJL	ivw	2	0.0166095	0.0512756	0.745994	0.999914	NA
IL_1B	ZNF215	ivw	3	-0.042182	0.0174961	0.0159116	0.654603	Sufficient
IL_1B	FCRLA	ivw	4	0.0262426	0.0469107	0.575878	0.999914	NA
IL_1B	RPL32P1	ivw	3	-0.0427135	0.0523566	0.414603	0.994223	NA
IL_1B	BCKDHA	ivw	2	-0.0105886	0.0286173	0.711378	0.999914	NA
IL_1B	MAP3K10	ivw	3	-0.0188383	0.0403944	0.640959	0.999914	NA
IL_1B	TRPV4	ivw	2	0.0334114	0.034856	0.337782	0.984848	NA
IL_1B	UBQLNL	ivw	11	-0.0241452	0.014417	0.0939796	0.879942	NA
IL_1B	WIPI1	ivw	10	-0.00142967	0.00976199	0.883564	0.999914	NA
IL_1B	RNF216	ivw	4	0.0471943	0.0441	0.284545	0.974905	NA
IL_1B	RPP38	ivw	2	-0.00817241	0.0436395	0.851448	0.999914	NA
IL_1B	PRDM15	ivw	7	0.00803769	0.0178917	0.653258	0.999914	NA
IL_1B	7SK	ivw	3	0.0388359	0.0438329	0.375618	0.991616	NA
IL_1B	TNFAIP8L1	ivw	2	-0.0579	0.0954049	0.543926	0.999914	NA
IL_1B	RP1-153P14.3	ivw	7	-0.00957238	0.0167006	0.566526	0.999914	NA
IL_1B	AC093162.5	ivw	3	0.0316687	0.0331269	0.339082	0.985092	NA
IL_1B	TNFRSF4	ivw	3	0.000379179	0.043427	0.993033	0.999914	NA
IL_1B	KLHL24	ivw	3	-0.0206583	0.0289752	0.475867	0.998544	NA
IL_1B	MED6	ivw	4	-0.0122552	0.0287643	0.670069	0.999914	NA
IL_1B	WBP4	ivw	3	0.00471879	0.0227562	0.835727	0.999914	NA
IL_1B	CSTF3	ivw	2	0.0439863	0.0433968	0.310781	0.980308	NA
IL_1B	FAM22E	ivw	3	-0.024835	0.0445813	0.577478	0.999914	NA
IL_1B	C7orf53	ivw	9	0.00683568	0.0195715	0.726889	0.999914	NA
IL_1B	ZHX2	ivw	5	-0.0135976	0.018667	0.46635	0.998544	NA
IL_1B	SH3BP1	ivw	7	0.0281733	0.0179823	0.11718	0.904931	NA
IL_1B	ADAMTS5	ivw	4	-0.105355	0.047135	0.0254053	0.719109	Sufficient
IL_1B	KCTD12	ivw	4	0.0416993	0.0273615	0.127505	0.912726	NA
IL_1B	ANAPC5	ivw	2	-0.0370195	0.0324654	0.254171	0.968461	NA
IL_1B	HIATL2	ivw	3	-0.0388185	0.0530634	0.464443	0.998473	NA
IL_1B	MRPL14	ivw	3	-0.00183049	0.0194126	0.924876	0.999914	NA
IL_1B	BECN1	ivw	4	-0.0364376	0.0167172	0.0292836	0.7378	Sufficient
IL_1B	PLEKHH2	ivw	9	-0.0215433	0.0223227	0.334503	0.984376	NA
IL_1B	YWHAQ	ivw	2	0.0210764	0.0376886	0.576009	0.999914	NA
IL_1B	SCYL3	ivw	3	-0.0133192	0.0280998	0.635501	0.999914	NA
IL_1B	TMEM98	ivw	3	0.0703005	0.0369717	0.0572406	0.82403	NA
IL_1B	NANP	ivw	10	-0.00340884	0.0224664	0.8794	0.999914	NA
IL_1B	CTC-459F4.3	ivw	4	0.0220224	0.020622	0.285562	0.975197	NA
IL_1B	C15orf57	ivw	11	0.0105723	0.0154378	0.493448	0.998866	NA
IL_1B	PCCB	ivw	12	0.020442	0.0181237	0.259357	0.969636	NA
IL_1B	ZMAT4	ivw	4	-0.0236702	0.0439239	0.589961	0.999914	NA
IL_1B	CPED1	ivw	9	0.0350691	0.0296426	0.236784	0.963297	NA
IL_1B	NEAT1	ivw	2	-0.0606122	0.0409621	0.138949	0.921107	NA
IL_1B	XRN2	ivw	12	0.0094062	0.00915636	0.304286	0.979394	NA
IL_1B	ANKRD28	ivw	4	0.00119555	0.0211254	0.954869	0.999914	NA
IL_1B	L3MBTL2	ivw	8	-0.00599123	0.0178431	0.737042	0.999914	NA
IL_1B	PAG1	ivw	2	0.0115348	0.0292793	0.693613	0.999914	NA
IL_1B	MYC	ivw	3	-0.131236	0.0687284	0.0561999	0.82189	NA
IL_1B	GBA2	ivw	16	0.0295489	0.013496	0.0285638	0.734541	Sufficient
IL_1B	MCTP2	ivw	6	-0.0294778	0.0217576	0.175474	0.941111	NA
IL_1B	PAQR8	ivw	18	0.018872	0.00993792	0.057566	0.825432	NA
IL_1B	RSU1	ivw	12	-0.0205572	0.0143942	0.153248	0.928504	NA
IL_1B	RP11-617D20.1	ivw	6	0.00345054	0.0140093	0.805447	0.999914	NA
IL_1B	MRPS16	ivw	3	-0.024692	0.0492801	0.616333	0.999914	NA
IL_1B	RP11-44F14.8	ivw	5	-0.0236691	0.0188224	0.208575	0.952674	NA
IL_1B	EIF4EBP2	ivw	5	0.0589974	0.0428347	0.168411	0.937159	NA
IL_1B	SCPEP1	ivw	2	-0.00896754	0.0387166	0.816833	0.999914	NA
IL_1B	INSR	ivw	4	-0.0311692	0.0669914	0.641737	0.999914	NA
IL_1B	TPO	ivw	2	0.0971539	0.0542051	0.0730786	0.853435	NA
IL_1B	JUP	ivw	16	-0.00832483	0.00765457	0.276788	0.973264	NA
IL_1B	MACROD2	ivw	2	0.180518	0.0655428	0.00588346	0.511165	Sufficient
IL_1B	FAM32A	ivw	3	-0.0762939	0.0562051	0.174648	0.940906	NA
IL_1B	SGCB	ivw	3	-0.0347199	0.0388539	0.371535	0.990967	NA
IL_1B	CCT5	ivw	3	0.0281482	0.0228988	0.218981	0.95708	NA
IL_1B	TMEM63B	ivw	3	0.00320926	0.0375492	0.931889	0.999914	NA
IL_1B	PIP5K1B	ivw	4	-0.0215942	0.0387629	0.57747	0.999914	NA
IL_1B	TMEM71	ivw	7	-0.0387478	0.0268125	0.148418	0.926058	NA
IL_1B	VAC14	ivw	2	0.108708	0.0788015	0.167735	0.936822	NA
IL_1B	CTSH	ivw	8	-0.00159559	0.0155186	0.918108	0.999914	NA
IL_1B	TTC12	ivw	13	0.00155812	0.0135734	0.90861	0.999914	NA
IL_1B	VCL	ivw	7	-0.00390475	0.0205531	0.849322	0.999914	NA
IL_1B	HMGN1	ivw	7	0.00726801	0.0179578	0.685677	0.999914	NA
IL_1B	IL24	ivw	2	0.076026	0.0465948	0.102755	0.888666	NA
IL_1B	STEAP3	ivw	12	-0.0259194	0.0143238	0.0703682	0.848525	NA
IL_1B	SNX32	ivw	5	0.0116067	0.0189737	0.540719	0.999914	NA
IL_1B	KB-1507C5.2	ivw	2	0.0229834	0.0296711	0.438574	0.996135	NA
IL_1B	ARHGAP11A	ivw	3	0.0206329	0.0262567	0.431975	0.996135	NA
IL_1B	NT5DC2	ivw	18	-0.01245	0.0133199	0.349948	0.987157	NA
IL_1B	OXLD1	ivw	8	-0.00010828	0.0121232	0.992874	0.999914	NA
IL_1B	TRBV6-1	ivw	5	0.0357225	0.023301	0.125255	0.911029	NA
IL_1B	ZNF329	ivw	6	-0.0055821	0.0349294	0.87303	0.999914	NA
IL_1B	CYP4F3	ivw	5	0.0289331	0.0206232	0.160635	0.932845	NA
IL_1B	RIMS3	ivw	8	0.00561007	0.0163323	0.731225	0.999914	NA
IL_1B	C5orf22	ivw	3	-0.0233102	0.0631967	0.712238	0.999914	NA
IL_1B	GTF2I	ivw	2	0.00688208	0.0208912	0.741835	0.999914	NA
IL_1B	TRMT10A	ivw	2	0.00659506	0.0593737	0.911555	0.999914	NA
IL_1B	LMNB1	ivw	2	0.00566323	0.0434624	0.896328	0.999914	NA
IL_1B	HMGN4	ivw	12	0.00478239	0.0115252	0.678178	0.999914	NA
IL_1B	RPL13A	ivw	5	-0.00529683	0.0135512	0.695889	0.999914	NA
IL_1B	PNMAL2	ivw	4	-0.030703	0.0241114	0.202882	0.950171	NA
IL_1B	DAD1	ivw	7	0.0041293	0.0210289	0.844326	0.999914	NA
IL_1B	ERGIC2	ivw	2	0.0726846	0.0400005	0.0692029	0.845655	NA
IL_1B	OCM	ivw	6	-0.0123539	0.0246121	0.615706	0.999914	NA
IL_1B	RP11-696N14.1	ivw	4	-0.0253638	0.0210554	0.22835	0.961196	NA
IL_1B	AL133216.1	ivw	2	0.0602836	0.0653829	0.356524	0.988107	NA
IL_1B	SIN3B	ivw	4	0.0280972	0.021415	0.189509	0.946543	NA
IL_1B	PAPLN	ivw	3	0.0293919	0.037848	0.437409	0.996135	NA
IL_1B	CAMKMT	ivw	4	-0.0602565	0.0262865	0.0218885	0.699587	Sufficient
IL_1B	RP11-18I14.10	ivw	3	-0.0266483	0.0256741	0.299296	0.978689	NA
IL_1B	TPGS1	ivw	3	-0.0483841	0.0470582	0.303867	0.979158	NA
IL_1B	RP11-320N21.1	ivw	3	-0.046105	0.030215	0.127035	0.912257	NA
IL_1B	AF001548.6	ivw	4	0.0227549	0.0242285	0.34764	0.986796	NA
IL_1B	RP11-383F6.1	ivw	2	-0.13159	0.0984386	0.181296	0.943543	NA
IL_1B	PCDHGA10	ivw	2	-0.00193329	0.0706957	0.978183	0.999914	NA
IL_1B	EFCAB1	ivw	2	0.0247739	0.0374183	0.50792	0.999662	NA
IL_1B	RP5-1022P6.3	ivw	2	-0.152352	0.132803	0.251297	0.967932	NA
IL_1B	CTD-2313J17.5	ivw	2	0.00579942	0.0437243	0.894481	0.999914	NA
IL_1B	CTD-2245O6.1	ivw	5	-0.0659967	0.0254048	0.00938209	0.577532	Sufficient
IL_1B	AC008074.3	ivw	2	-0.0462317	0.0228441	0.0429917	0.787886	Sufficient
IL_1B	RHNO1	ivw	6	0.018518	0.0240687	0.441669	0.996135	NA
IL_1B	PDCL3P4	ivw	3	0.0895509	0.0844341	0.288872	0.975748	NA
IL_1B	SLC25A12	ivw	3	-0.0301719	0.0453662	0.506004	0.999662	NA
IL_1B	MRPS33	ivw	4	0.0212824	0.0213268	0.318321	0.981517	NA
IL_1B	GINM1	ivw	6	-0.0170695	0.0173735	0.325851	0.982785	NA
IL_1B	MFHAS1	ivw	6	0.0120654	0.0230833	0.601189	0.999914	NA
IL_1B	GTF2IRD2B	ivw	2	0.0141478	0.0697913	0.839357	0.999914	NA
IL_1B	SMIM14	ivw	4	0.0763717	0.0401764	0.0573141	0.824273	NA
IL_1B	SAP30L	ivw	3	-0.0497988	0.0367639	0.175558	0.941117	NA
IL_1B	TMEM87A	ivw	2	0.0314964	0.0307409	0.305563	0.979461	NA
IL_1B	RP11-127L20.6	ivw	5	0.000447352	0.0204017	0.982506	0.999914	NA
IL_1B	MAP4K5	ivw	3	-0.0963539	0.0637294	0.130554	0.915298	NA
IL_1B	SETBP1	ivw	2	0.0414247	0.0657422	0.528624	0.999914	NA
IL_1B	RNF13	ivw	5	0.00674763	0.0221085	0.76021	0.999914	NA
IL_1B	NDUFAF7	ivw	2	-0.00808235	0.0348011	0.816348	0.999914	NA
IL_1B	RP11-879F14.2	ivw	2	-0.032315	0.0371541	0.384435	0.992457	NA
IL_1B	MATK	ivw	2	-0.0304444	0.0607103	0.61604	0.999914	NA
IL_1B	LRRC3	ivw	3	-0.018266	0.0483774	0.705747	0.999914	NA
IL_1B	PARP12	ivw	3	0.0352302	0.0534569	0.50987	0.999662	NA
IL_1B	AFMID	ivw	2	-0.0320346	0.0468706	0.494311	0.998872	NA
IL_1B	TRAV8-2	ivw	3	-0.0128276	0.0715999	0.857815	0.999914	NA
IL_1B	MPST	ivw	3	-0.0248322	0.0540035	0.645641	0.999914	NA
IL_1B	SUCNR1	ivw	2	-0.0587613	0.0654475	0.369271	0.990782	NA
IL_1B	EMC9	ivw	2	-0.0257929	0.0316191	0.414651	0.994284	NA
IL_1B	TXNRD1	ivw	2	-0.015522	0.0325753	0.633722	0.999914	NA
IL_1B	CCR1	ivw	16	0.000981673	0.0151775	0.948429	0.999914	NA
IL_1B	MAP3K12	ivw	3	-0.040364	0.040673	0.321002	0.981861	NA
IL_1B	TPTE2P5	ivw	2	-0.016467	0.055273	0.765764	0.999914	NA
IL_1B	COX19	ivw	2	-0.0113925	0.0604562	0.85053	0.999914	NA
IL_1B	RP13-93L13.1	ivw	3	-0.00310445	0.0287392	0.913979	0.999914	NA
IL_1B	MTFMT	ivw	3	-0.0477773	0.0663191	0.471269	0.998544	NA
IL_1B	CRHR1-IT1	ivw	19	-0.00256395	0.0089043	0.773388	0.999914	NA
IL_1B	ATG4B	ivw	2	-0.0376471	0.0953156	0.692863	0.999914	NA
IL_1B	TSPAN10	ivw	2	-0.0145856	0.0360298	0.685609	0.999914	NA
IL_1B	DHRS9	ivw	6	0.00742731	0.0182482	0.683996	0.999914	NA
IL_1B	TRAPPC6A	ivw	4	-0.0462306	0.0230577	0.0449635	0.793527	Sufficient
IL_1B	MDM1	ivw	7	-0.0503217	0.0357281	0.158994	0.931759	NA
IL_1B	KIAA1841	ivw	23	-0.0147093	0.0104018	0.157327	0.930664	NA
IL_1B	WIPI2	ivw	11	0.00693148	0.0158149	0.661178	0.999914	NA
IL_1B	MFSD11	ivw	2	0.0334332	0.0517432	0.518191	0.999914	NA
IL_1B	IQGAP2	ivw	12	-0.0132242	0.0127123	0.298214	0.9782	NA
IL_1B	TRMT10B	ivw	7	-0.0228371	0.0201765	0.25769	0.969161	NA
IL_1B	ERP27	ivw	14	-0.00115315	0.0100223	0.908398	0.999914	NA
IL_1B	TRPM6	ivw	4	-0.0127173	0.0196694	0.517921	0.999914	NA
IL_1B	SPTLC3	ivw	3	0.0267102	0.0557751	0.632016	0.999914	NA
IL_1B	ADAP1	ivw	9	-0.0406406	0.0183655	0.026906	0.726175	Sufficient
IL_1B	METAP2	ivw	2	0.0164297	0.0238595	0.491074	0.998681	NA
IL_1B	ALG11	ivw	3	0.0068459	0.0302735	0.821097	0.999914	NA
IL_1B	WDR67	ivw	2	-0.0176766	0.0405857	0.663172	0.999914	NA
IL_1B	KCNRG	ivw	2	-0.00591421	0.0516364	0.908813	0.999914	NA
IL_1B	AIM1	ivw	3	-0.000171522	0.0362899	0.996229	0.999914	NA
IL_1B	CTPS1	ivw	8	-0.00893623	0.0173547	0.606612	0.999914	NA
IL_1B	TNIK	ivw	4	0.0406282	0.0361546	0.261125	0.970061	NA
IL_1B	DMXL2	ivw	2	-0.00785492	0.0344376	0.819575	0.999914	NA
IL_1B	RP11-401P9.4	ivw	3	-0.11453	0.0516057	0.0264648	0.723078	Sufficient
IL_1B	RALGPS1	ivw	13	0.00774021	0.0123165	0.529715	0.999914	NA
IL_1B	COPZ2	ivw	4	-0.0186005	0.0174215	0.285667	0.975197	NA
IL_1B	ADHFE1	ivw	23	0.0117017	0.0082592	0.156539	0.930206	NA
IL_1B	GATAD1	ivw	3	-0.000404285	0.0568145	0.994322	0.999914	NA
IL_1B	SLC25A24	ivw	10	-0.0187255	0.0171905	0.276023	0.973094	NA
IL_1B	PRKXP1	ivw	9	0.0113571	0.0165302	0.49205	0.998681	NA
IL_1B	NSFL1C	ivw	12	-0.00840393	0.0140928	0.550955	0.999914	NA
IL_1B	PRDX3	ivw	2	-0.0366142	0.0336763	0.27693	0.973264	NA
IL_1B	TOM1	ivw	13	-0.00650916	0.0111292	0.558633	0.999914	NA
IL_1B	MSH5	ivw	2	-0.182789	0.0763635	0.0166805	0.66094	Sufficient
IL_1B	USP10	ivw	2	0.0316605	0.0760122	0.67703	0.999914	NA
IL_1B	RBM20	ivw	2	-0.0578611	0.0570208	0.310231	0.980308	NA
IL_1B	ARHGAP44	ivw	3	-0.0169827	0.0624632	0.785712	0.999914	NA
IL_1B	CCDC157	ivw	3	-0.0254925	0.0407901	0.531991	0.999914	NA
IL_1B	DTX3L	ivw	3	0.0294731	0.0278534	0.289987	0.975905	NA
IL_1B	NPIP	ivw	12	-0.00267125	0.0136168	0.844474	0.999914	NA
IL_1B	PMS2P3	ivw	5	-0.00180939	0.0160821	0.910419	0.999914	NA
IL_1B	SLC24A4	ivw	13	-0.00520971	0.0126534	0.680541	0.999914	NA
IL_1B	ARHGAP26	ivw	3	-0.00980425	0.0758646	0.897173	0.999914	NA
IL_1B	C6orf62	ivw	7	-0.024041	0.0181843	0.186144	0.945685	NA
IL_1B	C6orf48	ivw	5	-0.0527185	0.0460728	0.252523	0.96796	NA
IL_1B	SPIB	ivw	8	0.0154342	0.0186085	0.406867	0.994114	NA
IL_1B	SCNN1D	ivw	2	-0.0691088	0.0645147	0.284075	0.974905	NA
IL_1B	PTAR1	ivw	3	0.00141969	0.0287326	0.960592	0.999914	NA
IL_1B	AP3M1	ivw	3	-0.00809987	0.0233486	0.728659	0.999914	NA
IL_1B	CLOCK	ivw	3	-0.0329863	0.061151	0.589594	0.999914	NA
IL_1B	RP11-730A19.5	ivw	2	-0.0798209	0.116978	0.495014	0.998964	NA
IL_1B	ZFAND1	ivw	2	0.00300512	0.0275525	0.913148	0.999914	NA
IL_1B	ZBTB4	ivw	2	-0.0151671	0.0495563	0.759561	0.999914	NA
IL_1B	AL513344.1	ivw	2	0.10242	0.0778204	0.188139	0.946224	NA
IL_1B	DCAKD	ivw	9	0.0162034	0.011938	0.174688	0.940906	NA
IL_1B	SLC7A1	ivw	7	-0.025664	0.0231794	0.268212	0.971473	NA
IL_1B	HHAT	ivw	2	0.0184731	0.0423959	0.663034	0.999914	NA
IL_1B	RAB5A	ivw	4	-0.0140937	0.030613	0.64524	0.999914	NA
IL_1B	H6PD	ivw	9	-0.00879639	0.0110123	0.424419	0.995481	NA
IL_1B	PEX7	ivw	2	-0.00499403	0.0303518	0.869308	0.999914	NA
IL_1B	GOLGA8N	ivw	2	-0.0674051	0.0763139	0.377096	0.99179	NA
IL_1B	SDCCAG8	ivw	7	0.0100251	0.0236347	0.671442	0.999914	NA
IL_1B	UBA7	ivw	18	-0.00775575	0.0107155	0.469198	0.998544	NA
IL_1B	ZSCAN18	ivw	5	0.01743	0.0193497	0.367699	0.990526	NA
IL_1B	VPREB3	ivw	2	0.00415132	0.0552963	0.940156	0.999914	NA
IL_1B	TESK2	ivw	3	0.0160176	0.0224154	0.474869	0.998544	NA
IL_1B	NPM2	ivw	2	0.0975478	0.0542439	0.0721263	0.851743	NA
IL_1B	PRKAR2A	ivw	3	-0.11426	0.0473018	0.0157111	0.652527	Sufficient
IL_1B	CRYGS	ivw	3	0.0105	0.0402983	0.794435	0.999914	NA
IL_1B	COPG1	ivw	3	0.0302391	0.0529567	0.567989	0.999914	NA
IL_1B	AC007879.7	ivw	2	0.0194137	0.061814	0.75347	0.999914	NA
IL_1B	LTN1	ivw	3	0.00102936	0.0774867	0.989401	0.999914	NA
IL_1B	GGT1	ivw	3	0.0173968	0.0291708	0.550923	0.999914	NA
IL_1B	TRIB1	ivw	2	-0.062707	0.0921724	0.4963	0.999114	NA
IL_1B	COQ5	ivw	19	0.00198606	0.00927524	0.83045	0.999914	NA
IL_1B	MPI	ivw	3	-0.0252302	0.020562	0.219812	0.957245	NA
IL_1B	N4BP2	ivw	11	-0.0355322	0.0156991	0.0236156	0.710819	Sufficient
IL_1B	RNASEL	ivw	4	-0.0217648	0.0207885	0.295117	0.977088	NA
IL_1B	SH3RF1	ivw	2	0.0280921	0.0291496	0.335185	0.984376	NA
IL_1B	F2R	ivw	5	-0.00108646	0.0190393	0.954494	0.999914	NA
IL_1B	GNE	ivw	4	-0.0111326	0.0314205	0.723107	0.999914	NA
IL_1B	KDM6B	ivw	3	-0.0739679	0.0511623	0.148247	0.925873	NA
IL_1B	IFNLR1	ivw	3	-0.00805908	0.0268756	0.76428	0.999914	NA
IL_1B	CSMD1	ivw	4	0.0191953	0.0456352	0.674029	0.999914	NA
IL_1B	BTN3A2	ivw	25	0.0210738	0.00838134	0.0119246	0.610682	Sufficient
IL_1B	PRKCB	ivw	9	0.0100923	0.0121086	0.404571	0.993574	NA
IL_1B	RP11-404F10.2	ivw	2	-0.153243	0.0594232	0.00991323	0.585556	Sufficient
IL_1B	TUBBP5	ivw	2	-0.0251268	0.0247949	0.310876	0.980392	NA
IL_1B	ZNF23	ivw	7	0.0283373	0.0186057	0.127749	0.912906	NA
IL_1B	RNY3P8	ivw	4	0.0301269	0.0337461	0.37199	0.991025	NA
IL_1B	NR2C1	ivw	2	0.0226626	0.0322545	0.482293	0.998544	NA
IL_1B	LINC00680	ivw	6	0.00877519	0.0132955	0.509246	0.999662	NA
IL_1B	C17orf76-AS1	ivw	2	-0.0295589	0.0273243	0.279349	0.973981	NA
IL_1B	EIF4A3	ivw	4	0.0193475	0.0308874	0.53106	0.999914	NA
IL_1B	ATP13A2	ivw	2	-0.00730779	0.0737946	0.921115	0.999914	NA
IL_1B	FOXN2	ivw	5	0.0190947	0.0150552	0.204687	0.950923	NA
IL_1B	IGHV1-8	ivw	2	0.0267192	0.0997023	0.788707	0.999914	NA
IL_1B	MOB3C	ivw	8	0.0107483	0.0205178	0.600382	0.999914	NA
IL_1B	SAMD4B	ivw	2	-0.0245884	0.0443112	0.57896	0.999914	NA
IL_1B	RP11-307E17.8	ivw	3	-0.0359741	0.0234456	0.124939	0.91095	NA
IL_1B	FIBP	ivw	3	-0.00908565	0.0254606	0.721203	0.999914	NA
IL_1B	IL18BP	ivw	4	-0.0395706	0.0431221	0.358806	0.988591	NA
IL_1B	NLRC3	ivw	7	-0.00860242	0.0168583	0.609856	0.999914	NA
IL_1B	ST3GAL1	ivw	9	0.013134	0.0196583	0.504062	0.999662	NA
IL_1B	RCN2	ivw	3	-0.00663115	0.0343535	0.846938	0.999914	NA
IL_1B	EIF2S2P3	ivw	2	0.0418783	0.0391486	0.284742	0.974905	NA
IL_1B	RP11-598F7.3	ivw	4	0.0103669	0.0398168	0.794582	0.999914	NA
IL_1B	IFRD1	ivw	12	-0.0071691	0.011877	0.546101	0.999914	NA
IL_1B	RFPL3S	ivw	4	0.0120685	0.0415009	0.771204	0.999914	NA
IL_1B	ABCC10	ivw	2	0.0460397	0.0932664	0.621563	0.999914	NA
IL_1B	AOAH	ivw	15	0.00455526	0.0104269	0.662202	0.999914	NA
IL_1B	RP11-484L8.1	ivw	3	-0.0243032	0.0622466	0.696216	0.999914	NA
IL_1B	GPC1	ivw	2	0.0798131	0.0490951	0.104017	0.890278	NA
IL_1B	RAB40C	ivw	2	0.00863945	0.0177059	0.625591	0.999914	NA
IL_1B	LRRFIP2	ivw	9	-0.00614358	0.0242075	0.799659	0.999914	NA
IL_1B	TRAPPC8	ivw	2	-0.0513602	0.0408924	0.209121	0.952975	NA
IL_1B	C1QL3	ivw	2	0.0356227	0.0187176	0.0570185	0.823799	NA
IL_1B	RP11-497H17.1	ivw	3	0.0159472	0.0163043	0.328026	0.983232	NA
IL_1B	AC006369.2	ivw	5	-0.00342742	0.017888	0.848052	0.999914	NA
IL_1B	ANK1	ivw	3	-0.0241209	0.0372093	0.516823	0.999914	NA
IL_1B	RP11-705C15.3	ivw	3	0.114939	0.058448	0.0492389	0.804824	Sufficient
IL_1B	SSR3	ivw	3	0.0170638	0.0454634	0.707415	0.999914	NA
IL_1B	PKD2	ivw	7	0.00840888	0.0131672	0.523067	0.999914	NA
IL_1B	LZTS1	ivw	6	-0.0401075	0.032588	0.218418	0.957022	NA
IL_1B	AC008746.12	ivw	2	0.015582	0.0208168	0.45414	0.997791	NA
IL_1B	MAPK3	ivw	13	-0.0224407	0.0129994	0.0842959	0.86634	NA
IL_1B	RBM23	ivw	6	0.00613076	0.0154681	0.691849	0.999914	NA
IL_1B	AC127904.2	ivw	6	0.00656079	0.0238251	0.783029	0.999914	NA
IL_1B	S100B	ivw	10	-0.00996058	0.0111137	0.370121	0.990795	NA
IL_1B	CYB5B	ivw	6	-0.0370201	0.0272315	0.174003	0.94067	NA
IL_1B	RP11-18F14.2	ivw	3	-0.0044551	0.0523514	0.932182	0.999914	NA
IL_1B	ZNF302	ivw	3	0.0227373	0.015668	0.146727	0.92477	NA
IL_1B	LYRM4	ivw	14	0.00302533	0.00940092	0.747595	0.999914	NA
IL_1B	U4	ivw	4	-0.109819	0.0405195	0.00672277	0.528843	Sufficient
IL_1B	PLIN2	ivw	10	-0.0103609	0.0151201	0.493194	0.998822	NA
IL_1B	EPHX2	ivw	15	0.018491	0.0107157	0.0844188	0.866584	NA
IL_1B	LRP3	ivw	7	0.00259202	0.0206593	0.900156	0.999914	NA
IL_1B	DNPEP	ivw	2	-0.0279184	0.0501096	0.577427	0.999914	NA
IL_1B	GOLGA7B	ivw	2	0.00479359	0.0373294	0.897822	0.999914	NA
IL_1B	TCEB3	ivw	3	-0.00489853	0.0188401	0.794859	0.999914	NA
IL_1B	FGGY	ivw	9	0.0050991	0.0206158	0.804646	0.999914	NA
IL_1B	QRICH2	ivw	2	-0.000518136	0.0442456	0.990657	0.999914	NA
IL_1B	RP11-153A23.6	ivw	7	-0.0295968	0.0250117	0.236683	0.963297	NA
IL_1B	TRPT1	ivw	4	-0.00430374	0.0196438	0.826581	0.999914	NA
IL_1B	AC016753.7	ivw	3	0.0153434	0.0373326	0.681079	0.999914	NA
IL_1B	EVL	ivw	3	-0.0136149	0.0393106	0.729086	0.999914	NA
IL_1B	NCF4	ivw	3	-0.0636322	0.0967494	0.51073	0.999662	NA
IL_1B	C3orf14	ivw	3	0.0139679	0.0515143	0.786278	0.999914	NA
IL_1B	SLC11A1	ivw	13	-0.0050251	0.0117308	0.668383	0.999914	NA
IL_1B	SUPV3L1	ivw	10	-0.00797854	0.0237938	0.737384	0.999914	NA
IL_1B	PDCD1	ivw	2	-0.0232772	0.0396325	0.556986	0.999914	NA
IL_1B	IGLV10-54	ivw	4	0.0194667	0.0209531	0.352856	0.987604	NA
IL_1B	GTF2H5	ivw	14	-0.0063953	0.0163013	0.694824	0.999914	NA
IL_1B	PSMC6	ivw	4	0.0118312	0.0302993	0.696184	0.999914	NA
IL_1B	VPS33B	ivw	6	0.00974075	0.0172325	0.5719	0.999914	NA
IL_1B	TSEN34	ivw	5	-0.00268757	0.0155133	0.862461	0.999914	NA
IL_1B	NDE1	ivw	5	-0.00804165	0.0343358	0.814825	0.999914	NA
IL_1B	RP11-326C3.2	ivw	2	-0.0765651	0.0970916	0.430353	0.996135	NA
IL_1B	RP11-527L4.5	ivw	2	0.0274553	0.0813778	0.73583	0.999914	NA
IL_1B	EEA1	ivw	2	-0.157582	0.0678382	0.0201844	0.684926	Sufficient
IL_1B	AC093642.3	ivw	2	-0.00893985	0.0374501	0.811328	0.999914	NA
IL_1B	SIK3	ivw	2	-0.06025	0.0531737	0.257182	0.968969	NA
IL_1B	MAP3K9	ivw	2	0.0144663	0.0292075	0.620392	0.999914	NA
IL_1B	CSF3R	ivw	2	0.13203	0.0893162	0.139345	0.921353	NA
IL_1B	STAMBPL1	ivw	6	-0.013781	0.0273544	0.614405	0.999914	NA
IL_1B	PDCD4	ivw	3	0.019992	0.0277626	0.47146	0.998544	NA
IL_1B	MAPK14	ivw	2	-0.0183032	0.0398567	0.646072	0.999914	NA
IL_1B	RGS18	ivw	3	-0.0405988	0.0404536	0.315576	0.980985	NA
IL_1B	RCHY1	ivw	12	-0.00424637	0.018093	0.814444	0.999914	NA
IL_1B	VMO1	ivw	5	0.00375739	0.0179227	0.833946	0.999914	NA
IL_1B	SLC27A3	ivw	2	-0.0214646	0.0282737	0.44775	0.996662	NA
IL_1B	GTF3C3	ivw	2	-0.0127176	0.0612089	0.835406	0.999914	NA
IL_1B	DAGLB	ivw	13	-0.00885124	0.0158342	0.576165	0.999914	NA
IL_1B	AC007228.11	ivw	2	-0.0171924	0.0301131	0.56805	0.999914	NA
IL_1B	TMEM107	ivw	11	-0.000775851	0.0110244	0.943895	0.999914	NA
IL_1B	RUNX3	ivw	2	0.00159021	0.0510988	0.975174	0.999914	NA
IL_1B	MYLIP	ivw	3	0.0352154	0.0314041	0.262134	0.970236	NA
IL_1B	SUPT4H1	ivw	9	0.00554036	0.0183087	0.762189	0.999914	NA
IL_1B	BABAM1	ivw	4	-0.0126504	0.0270877	0.640489	0.999914	NA
IL_1B	RP11-62H7.2	ivw	12	-0.00654365	0.0153009	0.668896	0.999914	NA
IL_1B	DGKD	ivw	3	-0.0470079	0.0307224	0.125995	0.911273	NA
IL_1B	SLC1A7	ivw	8	-0.0137522	0.0191494	0.472663	0.998544	NA
IL_1B	IMMT	ivw	12	0.00504576	0.0116974	0.666208	0.999914	NA
IL_1B	FAM129B	ivw	5	-0.0951932	0.0327262	0.00362843	0.44948	Sufficient
IL_1B	CCDC104	ivw	3	-0.0158335	0.0484307	0.74372	0.999914	NA
IL_1B	NUAK1	ivw	5	-0.00256239	0.0261574	0.921964	0.999914	NA
IL_1B	CR1L	ivw	2	-0.0234926	0.042089	0.576731	0.999914	NA
IL_1B	TUBGCP4	ivw	6	-0.005757	0.026735	0.829505	0.999914	NA
IL_1B	SPDYE2L	ivw	6	-0.0104442	0.0435615	0.810517	0.999914	NA
IL_1B	CTC-228N24.3	ivw	9	0.0046006	0.0240241	0.848134	0.999914	NA
IL_1B	RGP1	ivw	2	-0.0187119	0.0633582	0.767738	0.999914	NA
IL_1B	RP11-503G7.2	ivw	7	0.0106413	0.0158077	0.500835	0.999479	NA
IL_1B	DHTKD1	ivw	5	0.0259793	0.0361429	0.472268	0.998544	NA
IL_1B	C15orf40	ivw	8	0.0200029	0.0226421	0.377001	0.99179	NA
IL_1B	PTCRA	ivw	2	0.00763298	0.0578078	0.894952	0.999914	NA
IL_1B	CEP63	ivw	20	-0.00120926	0.0115115	0.916337	0.999914	NA
IL_1B	MLTK	ivw	7	-0.00651209	0.0192188	0.734731	0.999914	NA
IL_1B	GMDS	ivw	6	0.00840773	0.0242864	0.729199	0.999914	NA
IL_1B	SCLT1	ivw	2	-0.00442335	0.0330333	0.893477	0.999914	NA
IL_1B	RHPN1	ivw	2	0.0511935	0.0665337	0.441634	0.996135	NA
IL_1B	SPTLC2	ivw	8	0.00816937	0.0156905	0.602605	0.999914	NA
IL_1B	CCDC66	ivw	4	0.0188325	0.029282	0.520132	0.999914	NA
IL_1B	XBP1	ivw	11	0.018224	0.0144826	0.208271	0.952674	NA
IL_1B	TKT	ivw	9	0.0242565	0.0149212	0.104026	0.890307	NA
IL_1B	TBC1D4	ivw	10	0.0244517	0.0116636	0.036046	0.765168	Sufficient
IL_1B	GSTM1	ivw	17	0.00435254	0.00879052	0.620501	0.999914	NA
IL_1B	C8orf42	ivw	3	0.0431975	0.0651323	0.507185	0.999662	NA
IL_1B	CCDC117	ivw	3	0.0651484	0.0482983	0.177377	0.942156	NA
IL_1B	PCNXL4	ivw	3	0.0271123	0.0299925	0.366012	0.990345	NA
IL_1B	RBM15B	ivw	3	-0.00612621	0.0289388	0.832345	0.999914	NA
IL_1B	CCDC15	ivw	5	-0.00945471	0.0231568	0.68306	0.999914	NA
IL_1B	ALDH8A1	ivw	5	-0.0249736	0.018815	0.184401	0.944737	NA
IL_1B	TIFAB	ivw	2	0.0259527	0.0321804	0.419968	0.994919	NA
IL_1B	C21orf7	ivw	6	-0.00151056	0.0216562	0.944391	0.999914	NA
IL_1B	C19orf48	ivw	5	-0.0305812	0.0167332	0.0676141	0.84314	NA
IL_1B	GCLC	ivw	4	-0.0145212	0.0321589	0.651598	0.999914	NA
IL_1B	VOPP1	ivw	4	0.00746564	0.0255594	0.770218	0.999914	NA
IL_1B	NPL	ivw	3	-0.00768513	0.0480799	0.873006	0.999914	NA
IL_1B	MRPL34	ivw	12	-0.0115997	0.0129256	0.369492	0.990782	NA
IL_1B	PLCH2	ivw	8	-0.00450196	0.0117886	0.702543	0.999914	NA
IL_1B	MTX2	ivw	2	0.0323203	0.0368927	0.380995	0.992347	NA
IL_1B	USP45	ivw	3	-0.0872305	0.0437729	0.0462835	0.797209	Sufficient
IL_1B	DDX55	ivw	8	0.00638648	0.021865	0.77022	0.999914	NA
IL_1B	TMUB1	ivw	2	-0.183873	0.0631467	0.00359317	0.448327	Sufficient
IL_1B	CTC-203F4.2	ivw	2	-0.0274006	0.064765	0.672238	0.999914	NA
IL_1B	CA2	ivw	11	-0.00964972	0.0124392	0.437897	0.996135	NA
IL_1B	SVIP	ivw	2	-0.0229637	0.0430873	0.594063	0.999914	NA
IL_1B	SLC43A3	ivw	2	0.0487483	0.0539643	0.366344	0.990368	NA
IL_1B	AGAP9	ivw	2	0.0288003	0.0386255	0.455893	0.997888	NA
IL_1B	LCP1	ivw	3	0.0386048	0.051813	0.456224	0.997888	NA
IL_1B	DPY19L3	ivw	2	-0.043448	0.0371755	0.242514	0.964842	NA
IL_1B	CTD-2547L24.4	ivw	3	-0.0810005	0.123907	0.513293	0.999826	NA
IL_1B	TCTEX1D1	ivw	6	0.00126194	0.0206026	0.951159	0.999914	NA
IL_1B	BRD7	ivw	12	-0.00236304	0.015195	0.876415	0.999914	NA
IL_1B	COQ10A	ivw	2	0.043984	0.101423	0.66453	0.999914	NA
IL_1B	RP11-212I21.4	ivw	2	0.0482704	0.0679436	0.477426	0.998544	NA
IL_1B	CHI3L1	ivw	9	-0.0233032	0.015684	0.137333	0.919586	NA
IL_1B	PET100	ivw	3	0.0583421	0.0377453	0.122182	0.908485	NA
IL_1B	RP11-45M22.1	ivw	3	-0.0414232	0.0302042	0.170239	0.938801	NA
IL_1B	OTUD3	ivw	6	0.018496	0.0259426	0.475871	0.998544	NA
IL_1B	RNF19A	ivw	2	-0.0613876	0.0803301	0.444753	0.996273	NA
IL_1B	TADA1	ivw	2	0.0520408	0.0523387	0.320073	0.981826	NA
IL_1B	KCNJ15	ivw	8	0.0220925	0.0166568	0.18473	0.945037	NA
IL_1B	SNORD14A	ivw	9	0.0155488	0.00965455	0.107285	0.894701	NA
IL_1B	UBE2L3	ivw	5	0.0107	0.015584	0.492335	0.998681	NA
IL_1B	CTD-2562J17.7	ivw	4	-0.000846949	0.0416791	0.983788	0.999914	NA
IL_1B	RP11-798G7.6	ivw	3	0.0528898	0.0305631	0.0835395	0.865607	NA
IL_1B	LOXHD1	ivw	5	0.0191428	0.0463022	0.679291	0.999914	NA
IL_1B	ZNF79	ivw	4	-0.00802357	0.0260563	0.758134	0.999914	NA
IL_1B	ETV6	ivw	2	-0.00280646	0.0625108	0.964191	0.999914	NA
IL_1B	FMN1	ivw	10	-0.0330751	0.022965	0.149799	0.926448	NA
IL_1B	CUZD1	ivw	2	-0.0612427	0.0675651	0.364711	0.990145	NA
IL_1B	KIAA0922	ivw	2	-0.0384304	0.0303002	0.204682	0.950919	NA
IL_1B	RABAC1	ivw	10	0.00347404	0.0149739	0.816533	0.999914	NA
IL_1B	C6orf211	ivw	5	-0.024257	0.0316085	0.442832	0.996135	NA
IL_1B	C12orf73	ivw	3	0.0174148	0.0396623	0.660606	0.999914	NA
IL_1B	CTD-2196E14.4	ivw	2	0.0259824	0.0308688	0.399953	0.993118	NA
IL_1B	MCM6	ivw	8	-0.0334549	0.0247599	0.17664	0.941972	NA
IL_1B	IQSEC3	ivw	10	-0.00572929	0.014712	0.696958	0.999914	NA
IL_1B	PHACTR2	ivw	4	0.0262264	0.036659	0.474354	0.998544	NA
IL_1B	PAX8	ivw	15	-0.0208967	0.0136348	0.125374	0.911029	NA
IL_1B	MX2	ivw	4	-0.0650722	0.0586755	0.267423	0.971334	NA
IL_1B	RP11-497H16.4	ivw	2	0.0227347	0.0337365	0.500381	0.999387	NA
IL_1B	IMPAD1	ivw	3	0.0467417	0.0429209	0.276146	0.973141	NA
IL_1B	ATP5D	ivw	2	0.01074	0.0270296	0.691114	0.999914	NA
IL_1B	ADCY4	ivw	3	0.0464169	0.0705195	0.5104	0.999662	NA
IL_1B	GFM1	ivw	3	0.0130203	0.0410684	0.751214	0.999914	NA
IL_1B	FAH	ivw	6	-0.0040405	0.0159838	0.800433	0.999914	NA
IL_1B	SGTB	ivw	13	-0.0145775	0.0124865	0.243025	0.964851	NA
IL_1B	ASNS	ivw	10	0.00851826	0.0115445	0.460598	0.998204	NA
IL_1B	RHPN2	ivw	3	-0.0044682	0.0335823	0.894152	0.999914	NA
IL_1B	IFFO2	ivw	4	0.0196067	0.0228607	0.391081	0.992703	NA
IL_1B	ADAM12	ivw	2	-0.0332934	0.0475729	0.484026	0.998544	NA
IL_1B	SLC9A3R1	ivw	4	-0.00776164	0.026499	0.769596	0.999914	NA
IL_1B	DCBLD2	ivw	5	0.0186807	0.0151112	0.216381	0.95618	NA
IL_1B	PTPRE	ivw	7	0.0100173	0.0205119	0.625291	0.999914	NA
IL_1B	TSSC1	ivw	2	-0.0108243	0.1116	0.922733	0.999914	NA
IL_1B	CNTLN	ivw	2	-0.0638075	0.0457897	0.163472	0.934678	NA
IL_1B	DHDH	ivw	5	0.00605706	0.0501942	0.90395	0.999914	NA
IL_1B	TRIM21	ivw	2	-0.00977705	0.0446774	0.826777	0.999914	NA
IL_1B	MT1X	ivw	8	0.0128476	0.0167042	0.441821	0.996135	NA
IL_1B	TRBV4-1	ivw	5	-0.0154674	0.0154372	0.316365	0.981149	NA
IL_1B	MEF2BNB	ivw	5	-0.0784234	0.0404135	0.0523159	0.813701	NA
IL_1B	AC006538.1	ivw	2	5.67691e-05	0.0326869	0.998614	0.999914	NA
IL_1B	TACC1	ivw	4	-0.0263742	0.0215971	0.222014	0.958863	NA
IL_1B	RP11-137H2.4	ivw	8	0.0140754	0.0176365	0.424824	0.99553	NA
IL_1B	RP11-973H7.1	ivw	5	-0.0171836	0.0183807	0.349853	0.987157	NA
IL_1B	RP11-1094M14.9	ivw	2	-0.0915686	0.126454	0.468987	0.998544	NA
IL_1B	AC093159.1	ivw	3	-0.0592429	0.0453299	0.191237	0.947146	NA
IL_1B	DNAJC25	ivw	2	0.0242733	0.0384014	0.527325	0.999914	NA
IL_1B	ANKRD26	ivw	3	0.00561288	0.0376436	0.88147	0.999914	NA
IL_1B	KIR3DL2	ivw	8	0.00647208	0.0226366	0.774945	0.999914	NA
IL_1B	STAG3L3	ivw	2	0.00254472	0.105706	0.980794	0.999914	NA
IL_1B	COPB1	ivw	12	0.0117403	0.016955	0.488663	0.998544	NA
IL_1B	TP53INP1	ivw	5	-0.00283004	0.0356798	0.93678	0.999914	NA
IL_1B	SSBP2	ivw	5	0.0255474	0.0448937	0.569312	0.999914	NA
IL_1B	URGCP	ivw	2	-0.0362377	0.0432554	0.402164	0.993396	NA
IL_1B	CARM1	ivw	3	-0.042636	0.0431371	0.322966	0.982567	NA
IL_1B	C2orf62	ivw	3	-0.00170899	0.0297995	0.954267	0.999914	NA
IL_1B	CALHM2	ivw	6	0.0210629	0.0199693	0.291532	0.976473	NA
IL_1B	NDUFA6	ivw	7	-0.0254227	0.0123752	0.0399435	0.777856	Sufficient
IL_1B	GNAZ	ivw	2	0.0938282	0.0720436	0.192786	0.947317	NA
IL_1B	PEX11G	ivw	3	0.0291001	0.0155591	0.0614427	0.832124	NA
IL_1B	COL9A2	ivw	3	0.00964209	0.0435595	0.824816	0.999914	NA
IL_1B	CTNS	ivw	3	0.00121853	0.0369362	0.973682	0.999914	NA
IL_1B	SQRDL	ivw	2	0.0172729	0.0941229	0.854395	0.999914	NA
IL_1B	AC006978.6	ivw	2	-0.0172267	0.10459	0.869175	0.999914	NA
IL_1B	IL16	ivw	6	-0.00334818	0.0145887	0.818476	0.999914	NA
IL_1B	RP11-105C19.2	ivw	3	0.0100504	0.0186504	0.589966	0.999914	NA
IL_1B	SNX18	ivw	2	-0.00109019	0.0454068	0.980845	0.999914	NA
IL_1B	RP11-893F2.9	ivw	5	-0.0261245	0.0235972	0.268251	0.971473	NA
IL_1B	GUSB	ivw	6	-0.00176894	0.0147485	0.904531	0.999914	NA
IL_1B	GABARAPL1	ivw	7	0.0123263	0.0272325	0.650813	0.999914	NA
IL_1B	RNF8	ivw	3	-0.0176708	0.0445371	0.69154	0.999914	NA
IL_1B	ILF3-AS1	ivw	5	0.0282716	0.0200755	0.159053	0.931819	NA
IL_1B	PDE3B	ivw	4	-0.0381369	0.03967	0.336375	0.984468	NA
IL_1B	ZNF397	ivw	2	0.0995419	0.0594221	0.093902	0.879904	NA
IL_1B	PPP1R15A	ivw	2	-0.0260785	0.0335666	0.437208	0.996135	NA
IL_1B	CYHR1	ivw	2	-0.0761581	0.055772	0.172088	0.939957	NA
IL_1B	UACA	ivw	2	0.0288078	0.0392693	0.463196	0.998446	NA
IL_1B	BAG6	ivw	2	0.176412	0.0930356	0.0579365	0.826588	NA
IL_1B	WARS2	ivw	17	0.0114432	0.0105221	0.276799	0.973264	NA
IL_1B	RP11-981P6.1	ivw	3	0.0306505	0.0253212	0.226099	0.9604	NA
IL_1B	PGPEP1	ivw	3	-0.0292807	0.0420927	0.486664	0.998544	NA
IL_1B	DKFZP761J1410	ivw	4	-0.000937662	0.0250257	0.970112	0.999914	NA
IL_1B	MPO	ivw	2	0.0192003	0.0193403	0.320827	0.981861	NA
IL_1B	C1QA	ivw	5	0.0504432	0.0203311	0.013098	0.628001	Sufficient
IL_1B	OBSCN	ivw	4	0.0453809	0.0256902	0.0773174	0.857631	NA
IL_1B	JMJD8	ivw	2	0.0555005	0.0512633	0.278961	0.973807	NA
IL_1B	HIST1H1C	ivw	2	0.0118739	0.0293802	0.686104	0.999914	NA
IL_1B	ABCB9	ivw	4	0.018472	0.0230053	0.422007	0.995228	NA
IL_1B	AC016773.1	ivw	8	0.0264648	0.0134241	0.0486741	0.803644	Sufficient
IL_1B	PPP1R3G	ivw	2	-0.0150456	0.043239	0.727868	0.999914	NA
IL_1B	COLEC12	ivw	8	0.0500034	0.0264135	0.0583445	0.827298	NA
IL_1B	PARP2	ivw	3	0.0279413	0.022269	0.209581	0.953449	NA
IL_1B	RP1-151B14.9	ivw	3	-0.02676	0.0208684	0.19973	0.949726	NA
IL_1B	LINC00426	ivw	8	0.00147736	0.0143158	0.917806	0.999914	NA
IL_1B	SETD8	ivw	7	-0.0128583	0.0205182	0.53087	0.999914	NA
IL_1B	TXN2	ivw	2	0.0986949	0.0764665	0.19681	0.948204	NA
IL_1B	CLN6	ivw	13	-0.0062787	0.0136933	0.646576	0.999914	NA
IL_1B	STX7	ivw	2	0.0242257	0.0255296	0.342658	0.985637	NA
IL_1B	AACS	ivw	5	0.0054154	0.0319051	0.865219	0.999914	NA
IL_1B	VPS26A	ivw	2	-0.103149	0.0757036	0.17303	0.940264	NA
IL_1B	KCNQ4	ivw	2	0.0185136	0.0913682	0.839427	0.999914	NA
IL_1B	GNG12-AS1	ivw	3	0.0277078	0.0712386	0.697317	0.999914	NA
IL_1B	DDX59	ivw	11	-0.0113067	0.01299	0.384073	0.992457	NA
IL_1B	FAM192A	ivw	4	-0.0411928	0.0269379	0.12622	0.911273	NA
IL_1B	DOCK7	ivw	2	-0.0109576	0.0406404	0.78745	0.999914	NA
IL_1B	C16orf80	ivw	2	-0.0107716	0.0943165	0.909073	0.999914	NA
IL_1B	FAM103A1	ivw	2	0.112934	0.146835	0.441818	0.996135	NA
IL_1B	RNF112	ivw	2	-0.0466895	0.0264031	0.0770051	0.857244	NA
IL_1B	NMUR1	ivw	2	-0.0368687	0.0376468	0.327417	0.983024	NA
IL_1B	SNHG3	ivw	3	-0.059237	0.0606261	0.328526	0.983441	NA
IL_1B	LAIR1	ivw	2	-0.0291491	0.0863049	0.735555	0.999914	NA
IL_1B	BMS1	ivw	2	0.0253319	0.0755813	0.737503	0.999914	NA
IL_1B	TSPAN13	ivw	2	-0.0576494	0.0813467	0.478518	0.998544	NA
IL_1B	ZNF84	ivw	3	-0.0198145	0.0241457	0.411861	0.994221	NA
IL_1B	CTD-3184A7.4	ivw	2	-0.0614072	0.146171	0.674409	0.999914	NA
IL_1B	NCAPD2	ivw	10	-0.00697689	0.0118963	0.557556	0.999914	NA
IL_1B	VWDE	ivw	10	0.00768604	0.0139198	0.580836	0.999914	NA
IL_1B	ERCC5	ivw	2	0.0367164	0.050242	0.464906	0.998486	NA
IL_1B	NT5C2	ivw	8	-0.0467444	0.0191675	0.014739	0.64342	Sufficient
IL_1B	RP11-347C12.2	ivw	8	0.0158704	0.017203	0.35625	0.988085	NA
IL_1B	FAM86HP	ivw	5	-0.0134608	0.0334211	0.687121	0.999914	NA
IL_1B	TBC1D5	ivw	2	-0.0810502	0.0656766	0.217173	0.956422	NA
IL_1B	SHC2	ivw	2	-0.00582027	0.0532803	0.913013	0.999914	NA
IL_1B	WASH4P	ivw	2	-0.0193178	0.0544503	0.722755	0.999914	NA
IL_1B	ACP1	ivw	2	-0.0055279	0.0403342	0.890989	0.999914	NA
IL_1B	STON1	ivw	2	-0.00778685	0.0482245	0.871723	0.999914	NA
IL_1B	PIK3IP1	ivw	12	-0.00712088	0.0161535	0.659339	0.999914	NA
IL_1B	ITM2B	ivw	3	0.0132121	0.0211682	0.53253	0.999914	NA
IL_1B	C7orf34	ivw	7	-0.01854	0.0172754	0.283179	0.974804	NA
IL_1B	ITGB3	ivw	2	-0.0513762	0.0777364	0.508674	0.999662	NA
IL_1B	CTD-3092A11.2	ivw	5	0.00830985	0.0184798	0.652946	0.999914	NA
IL_1B	ZC3H8	ivw	2	-0.0162891	0.0365404	0.655754	0.999914	NA
IL_1B	MAP3K11	ivw	17	-0.0178405	0.0114686	0.119804	0.90666	NA
IL_1B	CPEB2	ivw	2	0.00792028	0.0231328	0.732062	0.999914	NA
IL_1B	AC131971.1	ivw	2	0.0749884	0.0412126	0.0688274	0.845197	NA
IL_1B	CSF1R	ivw	3	0.00649467	0.022372	0.771584	0.999914	NA
IL_1B	AC109309.4	ivw	5	0.0195706	0.0210962	0.353571	0.987689	NA
IL_1B	SPPL3	ivw	3	-0.0537189	0.0277824	0.0531674	0.816277	NA
IL_1B	ARL2	ivw	2	0.0546679	0.0431613	0.205299	0.951463	NA
IL_1B	SLC25A46	ivw	4	0.0501062	0.0320221	0.117644	0.904931	NA
IL_1B	AXIN2	ivw	9	0.0097752	0.0179775	0.586616	0.999914	NA
IL_1B	STX8	ivw	8	0.00653276	0.0200696	0.744798	0.999914	NA
IL_1B	RAB11FIP4	ivw	6	0.0127436	0.0119874	0.287745	0.975417	NA
IL_1B	KANK2	ivw	2	-0.0222981	0.0448466	0.619042	0.999914	NA
IL_1B	AP006621.1	ivw	14	-0.00987698	0.0131537	0.45272	0.997739	NA
IL_1B	SGIP1	ivw	2	0.0693537	0.0527326	0.188444	0.946224	NA
IL_1B	CD207	ivw	4	0.0680273	0.0488909	0.164101	0.935002	NA
IL_1B	BMF	ivw	2	0.0303649	0.0542325	0.575546	0.999914	NA
IL_1B	CTC-490G23.2	ivw	6	-0.0138472	0.017518	0.429263	0.996123	NA
IL_1B	KCNQ5	ivw	4	-0.0230554	0.033871	0.496072	0.999069	NA
IL_1B	KIAA0101	ivw	2	0.0106115	0.0337285	0.753053	0.999914	NA
IL_1B	HSPA6	ivw	3	-0.0506818	0.0396201	0.200828	0.949901	NA
IL_1B	DENND3	ivw	5	-0.000503781	0.0177046	0.977299	0.999914	NA
IL_1B	LINC00035	ivw	3	0.0228078	0.0303177	0.451874	0.997686	NA
IL_1B	TCF20	ivw	2	0.0228219	0.167714	0.891761	0.999914	NA
IL_1B	FSTL1	ivw	3	-0.0172112	0.0261856	0.511003	0.999662	NA
IL_1B	OTOF	ivw	5	0.00359909	0.0247588	0.884422	0.999914	NA
IL_1B	OAS2	ivw	2	0.0301475	0.0511368	0.555494	0.999914	NA
IL_1B	KIAA0368	ivw	4	0.0126143	0.0432014	0.770296	0.999914	NA
IL_1B	CD300LD	ivw	4	-0.0103763	0.0184114	0.573039	0.999914	NA
IL_1B	HMGXB3	ivw	2	0.00483219	0.0366501	0.895106	0.999914	NA
IL_1B	SCML4	ivw	11	-0.0237211	0.0200172	0.236003	0.963297	NA
IL_1B	TBCA	ivw	2	0.00323309	0.0309058	0.916684	0.999914	NA
IL_1B	CRB3	ivw	2	-0.0231817	0.0600634	0.699531	0.999914	NA
IL_1B	SCMH1	ivw	3	0.00247191	0.0527241	0.962606	0.999914	NA
IL_1B	C5orf63	ivw	2	-0.0219079	0.0721277	0.761328	0.999914	NA
IL_1B	ZNF575	ivw	3	-0.0161763	0.0225007	0.472188	0.998544	NA
IL_1B	RP11-48B14.2	ivw	2	-0.0266689	0.05278	0.61336	0.999914	NA
IL_1B	PLAGL1	ivw	12	0.00668648	0.00826274	0.418381	0.994765	NA
IL_1B	SLC7A7	ivw	4	0.0131912	0.0205169	0.52026	0.999914	NA
IL_1B	TTC33	ivw	2	0.00709959	0.0357424	0.84255	0.999914	NA
IL_1B	IGSF6	ivw	2	0.000655349	0.044052	0.988131	0.999914	NA
IL_1B	FAM109A	ivw	2	-0.0855136	0.0470592	0.0691943	0.845655	NA
IL_1B	CMC2	ivw	6	-0.00148507	0.0190923	0.938	0.999914	NA
IL_1B	SCGB1C1	ivw	2	0.0173027	0.0527492	0.742897	0.999914	NA
IL_1B	RPF2	ivw	8	-0.00690263	0.0132398	0.602119	0.999914	NA
IL_1B	SRSF8	ivw	4	0.0449941	0.0401107	0.26197	0.970236	NA
IL_1B	C8orf59	ivw	6	0.0340807	0.0271749	0.209797	0.953449	NA
IL_1B	GPAT2	ivw	2	0.0460267	0.036884	0.212076	0.954398	NA
IL_1B	MCF2L2	ivw	2	-0.00940025	0.0986041	0.92405	0.999914	NA
IL_1B	USP32P3	ivw	3	0.0328339	0.0426558	0.441454	0.996135	NA
IL_1B	SMOX	ivw	9	0.0131035	0.013014	0.313996	0.980665	NA
IL_1B	RP4-756H11.3	ivw	9	-0.00558162	0.0127298	0.661046	0.999914	NA
IL_1B	RP11-252A24.7	ivw	3	0.0282378	0.0623933	0.650854	0.999914	NA
IL_1B	CXCR2	ivw	5	-0.0363268	0.0362803	0.316691	0.98117	NA
IL_1B	HPS6	ivw	3	-0.0410165	0.0263836	0.120036	0.906864	NA
IL_1B	METRNL	ivw	3	0.050647	0.0378243	0.180568	0.943407	NA
IL_1B	USP15	ivw	10	0.00683935	0.01742	0.694603	0.999914	NA
IL_1B	PLAU	ivw	4	-0.0187008	0.0293946	0.524647	0.999914	NA
IL_1B	MIAT	ivw	14	-0.00207746	0.0125209	0.868221	0.999914	NA
IL_1B	LGALSL	ivw	6	-0.0211349	0.0178379	0.236084	0.963297	NA
IL_1B	ELMO1	ivw	12	0.00899616	0.014503	0.535064	0.999914	NA
IL_1B	ZNF391	ivw	5	-0.0103648	0.0244307	0.671382	0.999914	NA
IL_1B	IKZF3	ivw	6	0.0252665	0.0127544	0.0475913	0.800531	Sufficient
IL_1B	FAM168A	ivw	2	-0.0184077	0.0421692	0.66246	0.999914	NA
IL_1B	CTB-12O2.1	ivw	3	0.112216	0.0648403	0.0835134	0.865607	NA
IL_1B	DYNC1LI1	ivw	7	0.00659148	0.0153085	0.666776	0.999914	NA
IL_1B	POLR2J3	ivw	7	-0.0238944	0.0201353	0.23535	0.963258	NA
IL_1B	AFF3	ivw	7	-0.0118823	0.0161395	0.461594	0.998381	NA
IL_1B	MNT	ivw	2	0.0401356	0.120158	0.738363	0.999914	NA
IL_1B	PPP1R9A	ivw	4	0.0112849	0.0471748	0.81094	0.999914	NA
IL_1B	RP11-486O12.2	ivw	4	-0.0148365	0.0314381	0.63698	0.999914	NA
IL_1B	POM121B	ivw	7	-0.00359206	0.0206435	0.861862	0.999914	NA
IL_1B	GATAD2A	ivw	12	-0.00151865	0.0143665	0.915814	0.999914	NA
IL_1B	CTC-510F12.2	ivw	2	-0.0238928	0.0326188	0.463872	0.998446	NA
IL_1B	CNST	ivw	2	0.0396056	0.048258	0.411814	0.994221	NA
IL_1B	RP1-29C18.8	ivw	5	0.0269833	0.0207098	0.192599	0.947317	NA
IL_1B	ARID5A	ivw	3	0.012386	0.0268344	0.644388	0.999914	NA
IL_1B	FCHO2	ivw	13	-0.00749205	0.0107663	0.486506	0.998544	NA
IL_1B	CCRL2	ivw	3	0.0365376	0.047506	0.441824	0.996135	NA
IL_1B	LYPD2	ivw	6	0.0224561	0.0191365	0.240608	0.963969	NA
IL_1B	HIST1H2BJ	ivw	3	0.0377587	0.055038	0.492684	0.998693	NA
IL_1B	DHRS4L2	ivw	4	0.0524125	0.0301299	0.0819376	0.863662	NA
IL_1B	GFPT2	ivw	3	0.0566666	0.0567682	0.318177	0.981517	NA
IL_1B	CD200R1	ivw	7	0.0247112	0.018612	0.184275	0.944576	NA
IL_1B	ENTPD1	ivw	10	-0.0210155	0.0137909	0.127541	0.912744	NA
IL_1B	LY6E	ivw	3	0.0227056	0.0437938	0.604132	0.999914	NA
IL_1B	SERPINB6	ivw	12	0.0138512	0.00887936	0.118777	0.906159	NA
IL_1B	GORAB	ivw	7	-0.00768706	0.0231814	0.740188	0.999914	NA
IL_1B	FAM78A	ivw	2	0.0827417	0.0753233	0.271992	0.972307	NA
IL_1B	FANK1	ivw	3	-0.00140177	0.0645729	0.982681	0.999914	NA
IL_1B	JUND	ivw	2	-0.0107104	0.0553546	0.846578	0.999914	NA
IL_1B	RP11-452D12.1	ivw	2	-0.0192319	0.0640305	0.763906	0.999914	NA
IL_1B	TCL1B	ivw	4	0.00660219	0.0256022	0.796503	0.999914	NA
IL_1B	TP53BP2	ivw	2	0.110762	0.0530094	0.0366649	0.766132	Sufficient
IL_1B	TLR4	ivw	16	-0.00327059	0.010937	0.76491	0.999914	NA
IL_1B	HSD17B8	ivw	4	-0.000128896	0.0234297	0.995611	0.999914	NA
IL_1B	WDR33	ivw	2	-0.0550755	0.0472281	0.24355	0.964961	NA
IL_1B	PARG	ivw	3	-0.0480798	0.0559962	0.390546	0.992703	NA
IL_1B	RP3-393E18.2	ivw	3	-0.0963878	0.0770644	0.211028	0.953905	NA
IL_1B	ANKRD13D	ivw	2	-0.0315868	0.0227074	0.164215	0.935002	NA
IL_1B	RCAN2	ivw	2	0.0378811	0.0489453	0.438962	0.996135	NA
IL_1B	TMX4	ivw	6	0.0303399	0.0273947	0.268073	0.971372	NA
IL_1B	CTGLF12P	ivw	3	0.0778213	0.0400994	0.0522933	0.813633	NA
IL_1B	EVI5L	ivw	5	-0.0298146	0.029922	0.319051	0.981826	NA
IL_1B	FAM3B	ivw	12	0.0223135	0.0119921	0.0627897	0.834884	NA
IL_1B	EIF3G	ivw	3	-0.018115	0.090593	0.841511	0.999914	NA
IL_1B	TBC1D2	ivw	4	-0.0338546	0.0239851	0.158101	0.931406	NA
IL_1B	TMEM140	ivw	14	0.00433403	0.0121275	0.720813	0.999914	NA
IL_1B	RAPGEF3	ivw	4	-0.00883907	0.0211876	0.676546	0.999914	NA
IL_1B	C9orf78	ivw	10	-0.0014183	0.0146781	0.923023	0.999914	NA
IL_1B	CLPTM1	ivw	2	0.0426491	0.0382675	0.265065	0.970475	NA
IL_1B	GREM2	ivw	3	0.00960195	0.0427977	0.82248	0.999914	NA
IL_1B	ZMYND12	ivw	3	0.0612649	0.0227503	0.00708274	0.536523	Sufficient
IL_1B	RP11-44F14.4	ivw	3	-0.0384568	0.0228208	0.0919566	0.87775	NA
IL_1B	RP11-213H15.1	ivw	2	0.118957	0.0872339	0.172675	0.940037	NA
IL_1B	RP5-935K16.1	ivw	12	-0.0138458	0.0161043	0.389922	0.992691	NA
IL_1B	ZNF471	ivw	2	0.0185917	0.0387095	0.631022	0.999914	NA
IL_1B	ABT1	ivw	4	-0.00731476	0.0198839	0.712967	0.999914	NA
IL_1B	TOMM34	ivw	16	-0.000114251	0.00773793	0.98822	0.999914	NA
IL_1B	COL18A1	ivw	14	-0.00131453	0.00947978	0.889713	0.999914	NA
IL_1B	RP11-1149M10.2	ivw	4	0.0158164	0.0198705	0.426046	0.995795	NA
IL_1B	ZNF484	ivw	3	-0.0645434	0.0495814	0.192996	0.947317	NA
IL_1B	TMEM106C	ivw	6	0.00799258	0.0175887	0.649531	0.999914	NA
IL_1B	ARHGAP33	ivw	12	-0.00725764	0.0129732	0.575866	0.999914	NA
IL_1B	RP11-261C10.7	ivw	6	-0.0236565	0.0162028	0.144283	0.924095	NA
IL_1B	MYO9B	ivw	3	-0.16779	0.107317	0.117936	0.905418	NA
IL_1B	CD27	ivw	4	0.0355544	0.049738	0.474712	0.998544	NA
IL_1B	LSP1	ivw	2	-0.0376289	0.0369185	0.308089	0.979808	NA
IL_1B	SMEK2	ivw	2	0.00640025	0.0446221	0.885949	0.999914	NA
IL_1B	MYH7B	ivw	3	0.0191503	0.0564549	0.734448	0.999914	NA
IL_1B	NSMAF	ivw	6	0.0208558	0.0172378	0.226324	0.9604	NA
IL_1B	TOMM7	ivw	5	0.0418338	0.0272312	0.124478	0.910863	NA
IL_1B	CKB	ivw	5	0.00296066	0.0248638	0.905216	0.999914	NA
IL_1B	PEX13	ivw	2	-0.0447206	0.0590343	0.448728	0.996958	NA
IL_1B	SNAPC5	ivw	4	-0.0205054	0.0448347	0.647416	0.999914	NA
IL_1B	TRIM5	ivw	9	0.0116511	0.0134987	0.388067	0.992457	NA
IL_1B	S100A13	ivw	8	-0.0106419	0.0198247	0.591406	0.999914	NA
IL_1B	DENND4B	ivw	5	-0.0319328	0.0183994	0.0826467	0.864804	NA
IL_1B	NRXN1	ivw	2	-0.0579346	0.0824042	0.482022	0.998544	NA
IL_1B	ABTB2	ivw	3	-0.0173471	0.0228036	0.446826	0.996597	NA
IL_1B	C9orf3	ivw	3	0.0231145	0.0382451	0.545592	0.999914	NA
IL_1B	LILRB3	ivw	3	-0.0355792	0.0275858	0.197132	0.948341	NA
IL_1B	NOP10	ivw	6	0.0142134	0.013269	0.284091	0.974905	NA
IL_1B	PLOD1	ivw	9	-0.0140779	0.0195709	0.471939	0.998544	NA
IL_1B	RP11-666A8.8	ivw	2	-0.0321858	0.0540748	0.551703	0.999914	NA
IL_1B	FAM228B	ivw	3	0.0347664	0.0308062	0.259087	0.969623	NA
IL_1B	MRPS25	ivw	4	-0.00582789	0.0179939	0.746028	0.999914	NA
IL_1B	ZDHHC13	ivw	3	0.121204	0.100546	0.228028	0.961003	NA
IL_1B	NTPCR	ivw	20	-0.000236146	0.00664639	0.971657	0.999914	NA
IL_1B	PTGS2	ivw	3	-0.0285721	0.0292922	0.329354	0.98352	NA
IL_1B	RP11-982M15.6	ivw	4	0.0179264	0.0276361	0.516558	0.999914	NA
IL_1B	FAM129A	ivw	3	-0.0279186	0.0451101	0.535983	0.999914	NA
IL_1B	ADPRHL1	ivw	2	0.0104618	0.0869466	0.904226	0.999914	NA
IL_1B	TTC27	ivw	4	-0.0028579	0.0184498	0.876899	0.999914	NA
IL_1B	C12orf5	ivw	2	-0.0544567	0.0299342	0.0688791	0.845319	NA
IL_1B	AGTRAP	ivw	4	0.00650827	0.0370654	0.860617	0.999914	NA
IL_1B	CAMKK2	ivw	19	-0.00618544	0.0114936	0.590463	0.999914	NA
IL_1B	GNAS	ivw	6	0.0216695	0.0206662	0.294385	0.977088	NA
IL_1B	NRG1	ivw	24	0.016988	0.00830814	0.0408802	0.780762	Sufficient
IL_1B	SNORD83	ivw	2	0.0172638	0.0355351	0.627093	0.999914	NA
IL_1B	NIPAL2	ivw	2	-0.0236875	0.046216	0.608273	0.999914	NA
IL_1B	VIPR1-AS1	ivw	2	-0.048744	0.0508023	0.337316	0.98479	NA
IL_1B	PRG4	ivw	5	0.0307305	0.0282203	0.276175	0.973141	NA
IL_1B	CDC42BPA	ivw	4	0.00638699	0.0483765	0.894963	0.999914	NA
IL_1B	PIGX	ivw	5	0.000423676	0.0268476	0.987409	0.999914	NA
IL_1B	ZSCAN21	ivw	3	0.00736016	0.0373841	0.843922	0.999914	NA
IL_1B	PDSS1	ivw	9	0.0148899	0.0187988	0.428322	0.996108	NA
IL_1B	C6orf226	ivw	2	0.0259961	0.0510883	0.61086	0.999914	NA
IL_1B	RP11-354E11.2	ivw	2	-0.087165	0.115844	0.45179	0.997686	NA
IL_1B	ANKMY1	ivw	11	0.013117	0.0142888	0.358624	0.988558	NA
IL_1B	ESYT2	ivw	7	0.00750554	0.0206758	0.716597	0.999914	NA
IL_1B	KIR2DL1	ivw	4	0.0112529	0.0389911	0.772886	0.999914	NA
IL_1B	ZNF773	ivw	3	0.0330933	0.0327135	0.311724	0.98047	NA
IL_1B	CYP4F12	ivw	10	0.0181126	0.0149266	0.22496	0.959863	NA
IL_1B	KBTBD11	ivw	11	-0.00584369	0.012796	0.6479	0.999914	NA
IL_1B	CTD-2574D22.4	ivw	2	-0.0238978	0.121379	0.843917	0.999914	NA
IL_1B	LSMD1	ivw	6	0.0644263	0.0312408	0.0391838	0.774481	Sufficient
IL_1B	NOTCH2	ivw	3	0.0417901	0.0380247	0.271758	0.972307	NA
IL_1B	CYB5D1	ivw	6	-0.000725578	0.0228298	0.974646	0.999914	NA
IL_1B	SNX2	ivw	2	0.0317292	0.0629416	0.614188	0.999914	NA
IL_1B	BTBD1	ivw	6	0.0237345	0.0330672	0.472901	0.998544	NA
IL_1B	ZNF665	ivw	3	-0.106797	0.0986323	0.278905	0.973796	NA
IL_1B	MRPS21	ivw	6	0.0334946	0.0247884	0.176625	0.941939	NA
IL_1B	MAP3K8	ivw	4	0.075925	0.0398102	0.0564981	0.822884	NA
IL_1B	SLC39A9	ivw	3	0.0348504	0.0379262	0.358149	0.988471	NA
IL_1B	ZMYM6	ivw	2	0.0440321	0.116434	0.705302	0.999914	NA
IL_1B	RP11-122G18.5	ivw	5	-0.0251762	0.0328214	0.443043	0.996135	NA
IL_1B	RASGRP4	ivw	6	0.000437783	0.0278624	0.987464	0.999914	NA
IL_1B	ANXA11	ivw	6	0.0226447	0.0170986	0.185384	0.945178	NA
IL_1B	RP1-90L6.3	ivw	2	0.0335075	0.0426827	0.432432	0.996135	NA
IL_1B	RPL12	ivw	7	0.0160615	0.0149793	0.28361	0.974905	NA
IL_1B	RP11-981G7.2	ivw	5	0.0546236	0.0507774	0.282041	0.974309	NA
IL_1B	TOP3A	ivw	3	0.00828228	0.031013	0.789425	0.999914	NA
IL_1B	OSGIN1	ivw	5	0.0348234	0.0218769	0.111433	0.898738	NA
IL_1B	FLVCR1-AS1	ivw	20	0.000181535	0.00711938	0.979657	0.999914	NA
IL_1B	KLF12	ivw	3	-0.0219176	0.027066	0.418063	0.994761	NA
IL_1B	SPIRE1	ivw	13	0.00981309	0.0106133	0.355173	0.987947	NA
IL_1B	SESN3	ivw	9	-0.0171087	0.014983	0.253504	0.968435	NA
IL_1B	MMAB	ivw	3	0.00532316	0.0337767	0.874773	0.999914	NA
IL_1B	CHMP6	ivw	2	-0.0498011	0.027891	0.0741701	0.854338	NA
IL_1B	HHEX	ivw	5	0.0141573	0.0183298	0.4399	0.996135	NA
IL_1B	WDR27	ivw	2	0.00435993	0.0647951	0.946352	0.999914	NA
IL_1B	TCN1	ivw	3	0.10513	0.095683	0.271886	0.972307	NA
IL_1B	B3GALT6	ivw	3	0.00642764	0.0308491	0.83495	0.999914	NA
IL_1B	CCDC164	ivw	2	-0.0406364	0.0918253	0.658098	0.999914	NA
IL_1B	FASTKD1	ivw	5	-0.0185428	0.0342405	0.58813	0.999914	NA
IL_1B	RP11-425I13.3	ivw	2	-0.0370531	0.0875348	0.67208	0.999914	NA
IL_1B	RIN1	ivw	7	-0.0382368	0.0158887	0.0161047	0.656685	Sufficient
IL_1B	NFATC3	ivw	9	-0.00189353	0.0208779	0.927734	0.999914	NA
IL_1B	AGPAT3	ivw	3	0.0537525	0.050465	0.286811	0.975202	NA
IL_1B	EPHB1	ivw	6	-0.0131928	0.0267653	0.622077	0.999914	NA
IL_1B	ZNF608	ivw	3	0.0215714	0.0567268	0.703746	0.999914	NA
IL_1B	TRIM66	ivw	18	-0.00435328	0.0120008	0.716792	0.999914	NA
IL_1B	RP11-802E16.3	ivw	2	-0.052635	0.0362801	0.146837	0.92477	NA
IL_1B	GLRX5	ivw	5	0.0181527	0.018648	0.330337	0.98365	NA
IL_1B	NLRC4	ivw	3	-0.0325353	0.0493465	0.509688	0.999662	NA
IL_1B	TATDN3	ivw	7	-0.0158669	0.0242251	0.512483	0.999662	NA
IL_1B	EEF1DP3	ivw	3	-0.00986267	0.0408958	0.809426	0.999914	NA
IL_1B	APPL2	ivw	11	-0.0166031	0.025372	0.512863	0.999739	NA
IL_1B	PPP1R17	ivw	7	0.0283914	0.0190778	0.1367	0.918876	NA
IL_1B	RAP1GAP	ivw	16	-0.0103913	0.00886592	0.241176	0.964245	NA
IL_1B	ARL16	ivw	7	-0.00211974	0.00888941	0.811526	0.999914	NA
IL_1B	NUDT21	ivw	2	-0.0693755	0.0542627	0.201069	0.949901	NA
IL_1B	PSMD5	ivw	3	0.0198588	0.0411296	0.629213	0.999914	NA
IL_1B	TTC13	ivw	3	0.00621584	0.0324953	0.848303	0.999914	NA
IL_1B	CYP21A1P	ivw	10	0.0213132	0.0291212	0.464242	0.998446	NA
IL_1B	RP11-734I18.1	ivw	3	0.0705782	0.0525627	0.179355	0.943086	NA
IL_1B	RP11-723O4.2	ivw	2	-0.043662	0.0492348	0.375181	0.991616	NA
IL_1B	USP44	ivw	4	0.0139472	0.0281366	0.620109	0.999914	NA
IL_1B	HDLBP	ivw	2	0.00114354	0.0640155	0.985748	0.999914	NA
IL_1B	XPO7	ivw	2	-0.0453293	0.0837075	0.588149	0.999914	NA
IL_1B	AL135998.1	ivw	2	-0.0455697	0.0489589	0.35197	0.987486	NA
IL_1B	ZNF550	ivw	4	0.00637982	0.0179231	0.721875	0.999914	NA
IL_1B	CDC14A	ivw	9	-0.00283625	0.0158391	0.857885	0.999914	NA
IL_1B	VCP	ivw	4	-0.0126873	0.0237887	0.593803	0.999914	NA
IL_1B	CTD-2020K17.1	ivw	2	0.00728018	0.147028	0.960509	0.999914	NA
IL_1B	C22orf29	ivw	4	0.00592025	0.0191834	0.757616	0.999914	NA
IL_1B	APOBEC3H	ivw	9	0.0180585	0.0146947	0.219106	0.957106	NA
IL_1B	RET	ivw	3	-0.0611719	0.0434108	0.158794	0.931616	NA
IL_1B	AC096558.1	ivw	2	0.0466761	0.0899563	0.603848	0.999914	NA
IL_1B	LSS	ivw	6	-0.0127556	0.0192361	0.507264	0.999662	NA
IL_1B	MKNK2	ivw	3	-0.0198625	0.0241154	0.410143	0.994215	NA
IL_1B	CCDC107	ivw	2	-0.0757441	0.0742549	0.307702	0.979726	NA
IL_1B	NT5C3B	ivw	14	0.0156377	0.0126362	0.21589	0.955995	NA
IL_1B	SEMA5A	ivw	2	-0.0023371	0.0268133	0.930543	0.999914	NA
IL_1B	KIF19	ivw	3	0.0183368	0.031612	0.561874	0.999914	NA
IL_1B	LINC00422	ivw	5	0.0115819	0.0251343	0.644941	0.999914	NA
IL_1B	MUL1	ivw	4	0.00607258	0.0120589	0.61456	0.999914	NA
IL_1B	RP4-798C17.6	ivw	5	-0.00764236	0.0274308	0.780548	0.999914	NA
IL_1B	NPTX2	ivw	2	0.0355395	0.108195	0.742553	0.999914	NA
IL_1B	LGALS2	ivw	16	-0.00920427	0.0102729	0.370264	0.990814	NA
IL_1B	AS3MT	ivw	11	-0.00825101	0.0193213	0.669349	0.999914	NA
IL_1B	RBMXL1	ivw	4	-0.000570925	0.0439415	0.989634	0.999914	NA
IL_1B	LINC00649	ivw	11	0.00283111	0.0170707	0.868278	0.999914	NA
IL_1B	RP11-1055B8.4	ivw	3	-0.0176665	0.0216006	0.413433	0.994221	NA
IL_1B	TMEM158	ivw	4	-0.0393066	0.0241394	0.103458	0.889536	NA
IL_1B	SNX6	ivw	4	-0.00556602	0.0260046	0.830516	0.999914	NA
IL_1B	AP1G2	ivw	2	-0.00464605	0.042191	0.912315	0.999914	NA
IL_1B	MROH6	ivw	6	0.00888761	0.0148675	0.54998	0.999914	NA
IL_1B	ERCC8	ivw	3	-0.00669983	0.0257307	0.794568	0.999914	NA
IL_1B	TONSL	ivw	3	0.043676	0.025197	0.0830276	0.865281	NA
IL_1B	WRNIP1	ivw	2	-0.0227643	0.0802232	0.776592	0.999914	NA
IL_1B	SH3BGRL2	ivw	3	0.0100916	0.0279751	0.718297	0.999914	NA
IL_1B	CACUL1	ivw	4	-0.0338986	0.0285708	0.235434	0.963258	NA
IL_1B	PCM1	ivw	9	-0.0351547	0.020488	0.0861869	0.868725	NA
IL_1B	HPS5	ivw	4	-0.044634	0.0377451	0.237003	0.963297	NA
IL_1B	KIAA1467	ivw	3	-0.000239265	0.0351285	0.994566	0.999914	NA
IL_1B	KIAA1430	ivw	5	-0.011094	0.0168371	0.509956	0.999662	NA
IL_1B	MRPL23-AS1	ivw	3	-0.00916706	0.0264345	0.728754	0.999914	NA
IL_1B	SLC19A2	ivw	2	0.0376396	0.071707	0.599647	0.999914	NA
IL_1B	OR2A9P	ivw	9	0.0172347	0.0224535	0.44274	0.996135	NA
IL_1B	ZNF765	ivw	2	-0.179519	0.244323	0.462485	0.998446	NA
IL_1B	SAMD3	ivw	13	-0.00865612	0.011732	0.460624	0.998204	NA
IL_1B	ANGEL2	ivw	2	-0.0203061	0.041046	0.620801	0.999914	NA
IL_1B	GID4	ivw	2	0.061403	0.0450757	0.173129	0.940289	NA
IL_1B	METRN	ivw	2	-0.0354778	0.0264691	0.180132	0.943165	NA
IL_1B	RPAP3	ivw	7	0.0128346	0.0127965	0.315869	0.981076	NA
IL_1B	FCER1A	ivw	6	0.0290907	0.015885	0.0670512	0.841501	NA
IL_1B	RP11-384K6.6	ivw	5	0.00987677	0.0206342	0.63218	0.999914	NA
IL_1B	AC093838.4	ivw	3	0.017713	0.0231685	0.444551	0.996273	NA
IL_1B	RARS	ivw	3	0.0258489	0.0497303	0.603216	0.999914	NA
IL_1B	SF3A3	ivw	9	-0.0104528	0.0169731	0.537995	0.999914	NA
IL_1B	YIPF5	ivw	14	0.00960233	0.0144818	0.507289	0.999662	NA
IL_1B	HDHD2	ivw	3	0.0215725	0.021209	0.309087	0.979979	NA
IL_1B	RP11-176F3.7	ivw	2	-0.00891597	0.0464822	0.847887	0.999914	NA
IL_1B	VPS16	ivw	10	-0.00937117	0.0147698	0.525765	0.999914	NA
IL_1B	GLIPR2	ivw	3	-0.00146835	0.0217294	0.946124	0.999914	NA
IL_1B	PEX6	ivw	24	-0.00114541	0.00618992	0.853194	0.999914	NA
IL_1B	HBM	ivw	5	0.00014078	0.0283564	0.996039	0.999914	NA
IL_1B	PRPF4	ivw	2	-0.0137257	0.0385123	0.721543	0.999914	NA
IL_1B	DIXDC1	ivw	4	0.0340061	0.0271697	0.210709	0.953904	NA
IL_1B	TMED6	ivw	8	-0.00501436	0.013681	0.713977	0.999914	NA
IL_1B	RAD50	ivw	3	-0.0470696	0.0293289	0.108518	0.89622	NA
IL_1B	ZNF641	ivw	19	-0.00778162	0.00871105	0.371694	0.99099	NA
IL_1B	EFCAB11	ivw	2	-0.0564487	0.0499712	0.258635	0.969374	NA
IL_1B	C11orf49	ivw	2	0.00825211	0.0771039	0.914768	0.999914	NA
IL_1B	RP3-473L9.4	ivw	2	-0.16353	0.054838	0.00286316	0.418957	Sufficient
IL_1B	PDE7A	ivw	2	-0.0222687	0.0452197	0.622397	0.999914	NA
IL_1B	SCAP	ivw	8	-0.0265519	0.0203479	0.191929	0.947317	NA
IL_1B	CELA1	ivw	8	0.0262497	0.0168551	0.119381	0.906281	NA
IL_1B	FAM53A	ivw	4	-0.00497417	0.0205444	0.808689	0.999914	NA
IL_1B	RP3-400N23.6	ivw	2	0.00584533	0.0429958	0.89186	0.999914	NA
IL_1B	CCDC125	ivw	5	-0.0208406	0.0232047	0.369122	0.990782	NA
IL_1B	AC034220.3	ivw	4	-0.0500147	0.0215455	0.020268	0.68594	Sufficient
IL_1B	TRIT1	ivw	6	0.0173505	0.0148079	0.241316	0.964328	NA
IL_1B	MFF	ivw	3	-0.0131639	0.0284821	0.64395	0.999914	NA
IL_1B	NKTR	ivw	4	0.0561061	0.0250647	0.025192	0.71824	Sufficient
IL_1B	BZRAP1-AS1	ivw	2	0.0409587	0.03238	0.205894	0.95171	NA
IL_1B	AC069213.1	ivw	3	-0.0432991	0.0406983	0.287372	0.975326	NA
IL_1B	TAF1D	ivw	6	0.00337222	0.0273535	0.901883	0.999914	NA
IL_1B	EVA1B	ivw	3	-6.91285e-05	0.0189575	0.997091	0.999914	NA
IL_1B	MAGEF1	ivw	3	-0.00743506	0.0348304	0.830964	0.999914	NA
IL_1B	RAB6B	ivw	6	0.0535693	0.0208163	0.0100695	0.587641	Sufficient
IL_1B	C8orf37	ivw	2	-0.0932195	0.0620018	0.132711	0.916953	NA
IL_1B	RRP7A	ivw	19	0.00381645	0.00873405	0.662139	0.999914	NA
IL_1B	UTS2	ivw	6	0.0215036	0.0274618	0.433604	0.996135	NA
IL_1B	DSCR3	ivw	4	0.052694	0.0337182	0.118105	0.905616	NA
IL_1B	ARL14EP	ivw	6	-0.069801	0.0339118	0.0395604	0.775905	Sufficient
IL_1B	ACYP2	ivw	15	0.0103817	0.0180249	0.56464	0.999914	NA
IL_1B	LPP	ivw	4	-0.00772675	0.0162215	0.63384	0.999914	NA
IL_1B	RP11-493L12.6	ivw	4	-0.0219708	0.0333516	0.510049	0.999662	NA
IL_1B	ENTHD2	ivw	3	-0.0253079	0.0472135	0.591938	0.999914	NA
IL_1B	TSHZ2	ivw	4	-0.00417325	0.025754	0.871272	0.999914	NA
IL_1B	TRBV24-1	ivw	5	-0.0238825	0.0172665	0.166612	0.936465	NA
IL_1B	CTD-3023J11.2	ivw	3	-0.0531234	0.0570371	0.351656	0.987486	NA
IL_1B	RP11-883A18.3	ivw	3	-0.0289918	0.0396881	0.46509	0.998525	NA
IL_1B	ZNF627	ivw	2	-9.33994e-05	0.0880891	0.999154	0.999962	NA
IL_1B	SKP1	ivw	3	-0.0430516	0.0382037	0.259787	0.969951	NA
IL_1B	AC007278.3	ivw	11	-0.011047	0.0165577	0.504655	0.999662	NA
IL_1B	NIP7	ivw	3	0.00854203	0.0389171	0.826266	0.999914	NA
IL_1B	LGALS12	ivw	4	-0.0156782	0.0195427	0.422408	0.995255	NA
IL_1B	ALDH4A1	ivw	2	0.0923556	0.0635895	0.146398	0.92477	NA
IL_1B	VPS13C	ivw	2	-0.0374052	0.0311935	0.230475	0.962127	NA
IL_1B	LDLRAP1	ivw	14	0.00710861	0.014531	0.624697	0.999914	NA
IL_1B	TREM1	ivw	8	0.00273349	0.0123824	0.825283	0.999914	NA
IL_1B	REC8	ivw	4	0.0633379	0.0395906	0.109638	0.897081	NA
IL_1B	TXLNA	ivw	2	-0.0229318	0.0992278	0.817235	0.999914	NA
IL_1B	L3HYPDH	ivw	3	-0.0245115	0.0239587	0.306273	0.979558	NA
IL_1B	EIF2S2	ivw	6	-0.0159216	0.020122	0.428798	0.996123	NA
IL_1B	LPAR1	ivw	24	-0.00376639	0.00882606	0.669572	0.999914	NA
IL_1B	GORASP1	ivw	4	0.0278113	0.0442662	0.529824	0.999914	NA
IL_1B	TSC22D1	ivw	3	0.0561034	0.0851583	0.510016	0.999662	NA
IL_1B	TSPAN18	ivw	3	0.101903	0.0847066	0.228973	0.961461	NA
IL_1B	HAUS8	ivw	3	-0.0263303	0.0508626	0.604684	0.999914	NA
IL_1B	RQCD1	ivw	6	0.0542627	0.0183752	0.00314668	0.429245	Sufficient
IL_1B	ZNF333	ivw	8	0.0208594	0.0166271	0.209646	0.953449	NA
IL_1B	RNF141	ivw	5	0.0501305	0.0239212	0.0361134	0.765168	Sufficient
IL_1B	BLVRB	ivw	11	-0.00453115	0.0165162	0.783819	0.999914	NA
IL_1B	EMBP1	ivw	3	0.0695482	0.047574	0.14377	0.923608	NA
IL_1B	EPOR	ivw	5	-0.0123594	0.0281257	0.660346	0.999914	NA
IL_1B	DSP	ivw	12	-0.00176046	0.0141526	0.901005	0.999914	NA
IL_1B	LIPC	ivw	4	0.0125969	0.0334511	0.706489	0.999914	NA
IL_1B	LL22NC03-86G7.1	ivw	2	-0.0261092	0.0277724	0.347159	0.986593	NA
IL_1B	C19orf73	ivw	2	-0.0430108	0.0857802	0.616085	0.999914	NA
IL_1B	ADORA3	ivw	4	-0.0345389	0.0185513	0.0626297	0.834352	NA
IL_1B	PWWP2B	ivw	6	-0.0530214	0.029885	0.0760339	0.856373	NA
IL_1B	MGME1	ivw	9	-0.011683	0.00996909	0.241229	0.96425	NA
IL_1B	IGHV1-46	ivw	2	0.0843251	0.0819283	0.30336	0.978988	NA
IL_1B	ALOX5AP	ivw	13	-0.0171941	0.0127112	0.176161	0.941587	NA
IL_1B	TRIM47	ivw	2	0.0602495	0.0309502	0.0515759	0.811195	NA
IL_1B	CDK5RAP3	ivw	5	-0.0215329	0.0266202	0.418578	0.994777	NA
IL_1B	SDCCAG3	ivw	4	-0.0202091	0.018274	0.268773	0.971473	NA
IL_1B	NCF1C	ivw	6	-0.0131566	0.0192897	0.495205	0.99899	NA
IL_1B	TRBV7-1	ivw	13	-0.0118453	0.0161397	0.462998	0.998446	NA
IL_1B	RP11-392A22.2	ivw	13	-0.00875429	0.0143828	0.542748	0.999914	NA
IL_1B	DEGS2	ivw	2	0.0213119	0.0295926	0.471418	0.998544	NA
IL_1B	FBXL15	ivw	2	-0.030961	0.101809	0.761044	0.999914	NA
IL_1B	FAM115D	ivw	3	-0.0179255	0.0299349	0.549296	0.999914	NA
IL_1B	CD300E	ivw	2	0.0412504	0.0268511	0.124473	0.910863	NA
IL_1B	REPS1	ivw	4	0.00576418	0.0137295	0.674602	0.999914	NA
IL_1B	LINC00654	ivw	2	-0.071907	0.139052	0.605069	0.999914	NA
IL_1B	L3MBTL3	ivw	16	0.0164091	0.0088263	0.0630115	0.83521	NA
IL_1B	PTER	ivw	9	0.0254279	0.0115491	0.0276847	0.729861	Sufficient
IL_1B	EEF1A1	ivw	8	0.0156006	0.0169346	0.356934	0.988307	NA
IL_1B	BMP6	ivw	2	-0.00788843	0.0438592	0.857264	0.999914	NA
IL_1B	LEF1-AS1	ivw	2	-0.0488291	0.0907056	0.590353	0.999914	NA
IL_1B	RNF166	ivw	9	-0.0177308	0.0174172	0.308676	0.979922	NA
IL_1B	LRCOL1	ivw	2	0.0560812	0.0947982	0.554129	0.999914	NA
IL_1B	FOXJ1	ivw	2	0.0626473	0.07269	0.388774	0.992517	NA
IL_1B	ZNF322	ivw	2	-0.0200813	0.034178	0.556835	0.999914	NA
IL_1B	TNFSF12	ivw	8	-0.00191102	0.0145999	0.895861	0.999914	NA
IL_1B	HK3	ivw	2	-0.0508153	0.0507004	0.316214	0.981149	NA
IL_1B	GLIS3	ivw	3	0.0575249	0.0443252	0.194359	0.947707	NA
IL_1B	EBLN2	ivw	2	0.015619	0.0260996	0.549548	0.999914	NA
IL_1B	RP11-13P5.1	ivw	2	-0.0559959	0.083901	0.504514	0.999662	NA
IL_1B	MGST1	ivw	4	0.00513148	0.0326299	0.875037	0.999914	NA
IL_1B	LAPTM4B	ivw	11	0.0128092	0.00977161	0.189905	0.94668	NA
IL_1B	C7orf49	ivw	2	-0.00150728	0.0540395	0.977748	0.999914	NA
IL_1B	AC012065.7	ivw	3	0.0166747	0.0278106	0.548785	0.999914	NA
IL_1B	PATL2	ivw	5	0.0199125	0.0142413	0.162048	0.933737	NA
IL_1B	RP11-111H3.1	ivw	2	-0.00694495	0.0590478	0.906372	0.999914	NA
IL_1B	VAV3	ivw	14	0.00857176	0.0101523	0.398492	0.992865	NA
IL_1B	TOP1MT	ivw	3	0.0251799	0.0406868	0.536	0.999914	NA
IL_1B	LILRB4	ivw	8	-0.0223603	0.0152152	0.141669	0.922877	NA
IL_1B	RP11-70C1.1	ivw	2	0.0338929	0.0253646	0.181475	0.943543	NA
IL_1B	KRT10	ivw	2	-0.0495351	0.036915	0.179638	0.943086	NA
IL_1B	TBC1D16	ivw	4	-0.00178502	0.0181621	0.921708	0.999914	NA
IL_1B	WBSCR27	ivw	12	-0.0122588	0.0172133	0.476359	0.998544	NA
IL_1B	TTC37	ivw	4	0.0244374	0.0357214	0.493906	0.998872	NA
IL_1B	IVD	ivw	13	0.00295597	0.0107326	0.782993	0.999914	NA
IL_1B	HSD17B7	ivw	2	-0.0261072	0.0604123	0.665632	0.999914	NA
IL_1B	KLHL5	ivw	9	0.0209903	0.0159443	0.188013	0.946224	NA
IL_1B	CPQ	ivw	9	-0.0165967	0.0214918	0.439977	0.996135	NA
IL_1B	CWF19L1	ivw	12	-0.0260186	0.0170647	0.127334	0.912613	NA
IL_1B	POMZP3	ivw	16	0.0118056	0.00792992	0.136555	0.918876	NA
IL_1B	RP11-108M9.4	ivw	5	0.0301297	0.0219274	0.169422	0.93843	NA
IL_1B	RSPH4A	ivw	2	0.0426312	0.0411846	0.300611	0.978689	NA
IL_1B	RP11-351I24.1	ivw	2	-0.103113	0.0522245	0.0483354	0.803091	Sufficient
IL_1B	IDUA	ivw	4	-0.0267378	0.0225339	0.235403	0.963258	NA
IL_1B	OR52K2	ivw	6	0.00967435	0.0199825	0.628286	0.999914	NA
IL_1B	PUS7	ivw	10	-0.0051244	0.0142514	0.719167	0.999914	NA
IL_1B	TRAF1	ivw	4	-0.0463562	0.0302486	0.125398	0.911029	NA
IL_1B	USP40	ivw	6	0.00925561	0.015278	0.54464	0.999914	NA
IL_1B	AC011899.9	ivw	4	0.00698878	0.0311201	0.82231	0.999914	NA
IL_1B	LRRC37A	ivw	10	-0.0253043	0.017041	0.13757	0.919882	NA
IL_1B	BAZ2B	ivw	17	-0.00300808	0.0130283	0.817401	0.999914	NA
IL_1B	HERC2P10	ivw	9	-0.0123833	0.0147166	0.400094	0.993144	NA
IL_1B	DCAF4	ivw	15	0.0138051	0.0101346	0.173144	0.940289	NA
IL_1B	RCN3	ivw	3	0.0272576	0.0385472	0.479491	0.998544	NA
IL_1B	C6orf164	ivw	4	-0.00448961	0.0247857	0.85626	0.999914	NA
IL_1B	CC2D2B	ivw	3	-0.0378238	0.0321804	0.239848	0.963677	NA
IL_1B	CLSTN1	ivw	3	-0.00273788	0.0204897	0.893701	0.999914	NA
IL_1B	LSM6	ivw	5	-0.0316851	0.0306465	0.301188	0.978689	NA
IL_1B	WBP2	ivw	3	0.00494587	0.0428791	0.908172	0.999914	NA
IL_1B	LY6G5C	ivw	10	-0.0784111	0.0230945	0.00068573	0.257269	Sufficient
IL_1B	LEPREL2	ivw	2	0.0284915	0.0392964	0.468426	0.998544	NA
IL_1B	CTSB	ivw	11	-0.0162995	0.0138128	0.23799	0.963401	NA
IL_1B	AGFG1	ivw	2	-0.045217	0.0359001	0.207842	0.952591	NA
IL_1B	MPZL2	ivw	16	0.00874594	0.0108655	0.42086	0.994966	NA
IL_1B	SPG7	ivw	4	-0.037516	0.0283743	0.186108	0.945685	NA
IL_1B	CLEC2B	ivw	3	0.0220664	0.0489595	0.6522	0.999914	NA
IL_1B	RIC3	ivw	6	-0.0526547	0.0321844	0.101833	0.888007	NA
IL_1B	PRPF31	ivw	4	-0.0126877	0.0231927	0.58434	0.999914	NA
IL_1B	TRAFD1	ivw	3	0.112059	0.0584456	0.0551969	0.820931	NA
IL_1B	CTD-2184D3.2	ivw	2	-0.0382676	0.0369106	0.299847	0.978689	NA
IL_1B	RP11-195F19.9	ivw	6	-0.00817924	0.0255831	0.749186	0.999914	NA
IL_1B	PSMG4	ivw	4	0.0434965	0.0430027	0.311786	0.9805	NA
IL_1B	UBL3	ivw	5	-0.0361158	0.035352	0.306968	0.979661	NA
IL_1B	RP11-295P9.3	ivw	6	-0.0303919	0.0174479	0.0815314	0.863098	NA
IL_1B	PARM1	ivw	2	-0.0215187	0.0353641	0.542861	0.999914	NA
IL_1B	ARL2BP	ivw	2	0.0865418	0.0688849	0.208998	0.952915	NA
IL_1B	ODF2	ivw	2	-0.00385244	0.0379364	0.919114	0.999914	NA
IL_1B	ZNF76	ivw	2	0.10253	0.111652	0.358462	0.988471	NA
IL_1B	RASA4DP	ivw	8	0.000979411	0.0187234	0.958282	0.999914	NA
IL_1B	MFSD10	ivw	7	0.00383385	0.0243392	0.874837	0.999914	NA
IL_1B	ADAMTS2	ivw	2	0.0711821	0.0726376	0.327105	0.983024	NA
IL_1B	RP11-85K15.2	ivw	4	-0.0245471	0.021734	0.258715	0.969425	NA
IL_1B	CXXC1	ivw	2	-0.0231267	0.0473324	0.625123	0.999914	NA
IL_1B	PDSS2	ivw	4	-0.0453443	0.023707	0.0557867	0.82127	NA
IL_1B	ADAR	ivw	3	-0.00695895	0.0424193	0.869691	0.999914	NA
IL_1B	AC108448.2	ivw	3	-0.0445485	0.0615798	0.469417	0.998544	NA
IL_1B	DOPEY1	ivw	9	0.017476	0.0160282	0.275571	0.972938	NA
IL_1B	LACTB2	ivw	4	-0.00255189	0.0178582	0.886371	0.999914	NA
IL_1B	ACPP	ivw	9	-0.000630831	0.0122221	0.958836	0.999914	NA
IL_1B	TNFAIP2	ivw	3	0.00883405	0.0447442	0.843488	0.999914	NA
IL_1B	GPR27	ivw	2	0.0312346	0.033575	0.35222	0.987486	NA
IL_1B	SMKR1	ivw	2	0.0736439	0.0771005	0.339493	0.985338	NA
IL_1B	BICD1	ivw	3	0.0503207	0.0410074	0.219781	0.957207	NA
IL_1B	PRKAB2	ivw	3	-0.030289	0.028866	0.29404	0.977088	NA
IL_1B	ATP2C1	ivw	2	-0.033184	0.112443	0.767904	0.999914	NA
IL_1B	SNX3	ivw	2	0.0100233	0.0889803	0.910311	0.999914	NA
IL_1B	LMCD1	ivw	3	0.0178469	0.0252135	0.479049	0.998544	NA
IL_1B	PTPN12	ivw	12	-0.0123095	0.0159212	0.439435	0.996135	NA
IL_1B	RP13-942N8.1	ivw	6	-0.00811914	0.0179514	0.651065	0.999914	NA
IL_1B	GRAP	ivw	4	0.0120002	0.0258105	0.641978	0.999914	NA
IL_1B	HSPH1	ivw	2	-0.100231	0.0415156	0.0157661	0.652893	Sufficient
IL_1B	UBE4B	ivw	2	-0.0707295	0.056961	0.214341	0.955785	NA
IL_1B	CCDC114	ivw	2	0.0168111	0.040764	0.680046	0.999914	NA
IL_1B	CAMTA2	ivw	2	-0.0243751	0.0418724	0.56048	0.999914	NA
IL_1B	TFG	ivw	14	-0.0213341	0.0144656	0.14026	0.922314	NA
IL_1B	P2RX1	ivw	17	0.00809452	0.0106533	0.447367	0.996607	NA
IL_1B	MMP9	ivw	5	-0.0182244	0.0344937	0.597264	0.999914	NA
IL_1B	RP11-96H19.1	ivw	7	0.0188361	0.0382065	0.622007	0.999914	NA
IL_1B	GTSF1	ivw	2	-0.00171112	0.0470912	0.971014	0.999914	NA
IL_1B	ACAD9	ivw	4	-0.0404391	0.0331314	0.22225	0.95906	NA
IL_1B	AL022344.7	ivw	2	0.015889	0.0365021	0.663352	0.999914	NA
IL_1B	AC092295.7	ivw	5	-0.0246746	0.0270996	0.362551	0.990145	NA
IL_1B	C19orf66	ivw	6	-0.0418956	0.0607871	0.490685	0.998681	NA
IL_1B	LPAR5	ivw	6	-0.0299512	0.01883	0.111697	0.898935	NA
IL_1B	SUSD2	ivw	3	0.0342917	0.042881	0.423889	0.995481	NA
IL_1B	TMEM254	ivw	8	0.0123291	0.0195904	0.529123	0.999914	NA
IL_1B	NINL	ivw	3	0.0341445	0.0270992	0.207677	0.952527	NA
IL_1B	NT5DC1	ivw	3	-0.0306987	0.0318113	0.334532	0.984376	NA
IL_1B	ATP5SL	ivw	3	0.00653094	0.0343286	0.849115	0.999914	NA
IL_1B	TMEM258	ivw	4	-0.0113428	0.0207967	0.585468	0.999914	NA
IL_1B	NCOA4	ivw	2	-0.0022178	0.0173252	0.898141	0.999914	NA
IL_1B	NADKD1	ivw	2	0.0254999	0.0643339	0.691833	0.999914	NA
IL_1B	MARC1	ivw	11	-0.0143465	0.0138426	0.300012	0.978689	NA
IL_1B	NFATC2IP	ivw	2	-0.0142906	0.0626522	0.819572	0.999914	NA
IL_1B	AC069513.3	ivw	24	-0.00723425	0.00879361	0.410695	0.994215	NA
IL_1B	EPAS1	ivw	3	0.0182156	0.0324894	0.575029	0.999914	NA
IL_1B	PANX2	ivw	5	0.0335181	0.0183875	0.0683222	0.844648	NA
IL_1B	ZNF107	ivw	5	0.0604149	0.0385606	0.117173	0.904931	NA
IL_1B	ANGEL1	ivw	7	-0.0133226	0.0171748	0.437924	0.996135	NA
IL_1B	IL27RA	ivw	2	0.00326265	0.0360111	0.92781	0.999914	NA
IL_1B	RTN1	ivw	11	0.00503414	0.0125708	0.688815	0.999914	NA
IL_1B	STAT6	ivw	15	-0.0225158	0.0119029	0.0585411	0.827496	NA
IL_1B	RTP4	ivw	6	-0.0509432	0.0203896	0.0124722	0.617446	Sufficient
IL_1B	MED20	ivw	2	-0.122328	0.0440117	0.00544514	0.500812	Sufficient
IL_1B	APOL6	ivw	2	0.015194	0.111576	0.891682	0.999914	NA
IL_1B	TMED1	ivw	3	0.0147131	0.0374069	0.694079	0.999914	NA
IL_1B	C4orf21	ivw	6	-0.0208238	0.0163714	0.203386	0.950451	NA
IL_1B	LLGL2	ivw	2	-0.0339867	0.0564228	0.546936	0.999914	NA
IL_1B	GINS3	ivw	2	0.0409263	0.0541461	0.44974	0.997149	NA
IL_1B	DDX51	ivw	3	0.0687219	0.0500385	0.169634	0.93859	NA
IL_1B	RBM48	ivw	2	0.02235	0.0488976	0.647616	0.999914	NA
IL_1B	GCHFR	ivw	7	0.0364223	0.0240562	0.130013	0.914967	NA
IL_1B	RAP2A	ivw	2	0.00604039	0.0750744	0.935872	0.999914	NA
IL_1B	EPHA1	ivw	6	-0.0172663	0.0241554	0.474732	0.998544	NA
IL_1B	USP3	ivw	9	0.00247358	0.0159242	0.876557	0.999914	NA
IL_1B	CTD-2260A17.1	ivw	4	0.00530982	0.0211721	0.801974	0.999914	NA
IL_1B	ZNF767	ivw	4	-0.015137	0.0350597	0.665923	0.999914	NA
IL_1B	SEC31B	ivw	11	-0.0156445	0.0114966	0.173581	0.940588	NA
IL_1B	EAF1	ivw	2	-0.0236155	0.0565469	0.676219	0.999914	NA
IL_1B	CALM1	ivw	2	-0.0449152	0.0494834	0.364047	0.990145	NA
IL_1B	TTC21A	ivw	5	0.0119273	0.0301646	0.692543	0.999914	NA
IL_1B	TSGA10	ivw	14	0.00603257	0.0146618	0.680745	0.999914	NA
IL_1B	GPR17	ivw	2	0.00523281	0.123409	0.966178	0.999914	NA
IL_1B	TRGV8	ivw	3	-0.0700947	0.0517652	0.175708	0.941237	NA
IL_1B	ZNF808	ivw	2	0.00306167	0.0938299	0.97397	0.999914	NA
IL_1B	AC004824.2	ivw	7	0.0127779	0.0221013	0.563162	0.999914	NA
IL_1B	C7orf41	ivw	4	-0.00977249	0.031668	0.757632	0.999914	NA
IL_1B	ZNF331	ivw	5	-0.00725872	0.0197609	0.713375	0.999914	NA
IL_1B	CCDC134	ivw	8	0.00411281	0.0177547	0.816813	0.999914	NA
IL_1B	GYS1	ivw	2	-0.018953	0.0411453	0.64506	0.999914	NA
IL_1B	SH3BP5-AS1	ivw	4	-0.0119175	0.0215277	0.579861	0.999914	NA
IL_1B	CDA	ivw	15	-0.00839987	0.00889889	0.345209	0.986004	NA
IL_1B	RNF182	ivw	9	0.00778666	0.0168554	0.644104	0.999914	NA
IL_1B	RP11-397E7.4	ivw	2	-0.093499	0.124795	0.453725	0.997768	NA
IL_1B	ISCU	ivw	4	0.0314643	0.0228941	0.169337	0.938352	NA
IL_1B	TEPP	ivw	3	-0.027105	0.0354019	0.443893	0.996223	NA
IL_1B	B3GALNT2	ivw	11	-0.0190512	0.0217276	0.380584	0.992315	NA
IL_1B	PTPN2	ivw	2	0.0278688	0.0645568	0.665964	0.999914	NA
IL_1B	LINC00683	ivw	4	0.0119778	0.0397995	0.76345	0.999914	NA
IL_1B	FTCD	ivw	3	-0.0134177	0.0295575	0.649863	0.999914	NA
IL_1B	TMCC3	ivw	3	-9.25185e-05	0.0212969	0.996534	0.999914	NA
IL_1B	SCRT2	ivw	2	0.010489	0.0737292	0.886872	0.999914	NA
IL_1B	ADD1	ivw	2	0.0032846	0.044397	0.941024	0.999914	NA
IL_1B	FAM216A	ivw	4	0.0190615	0.0341467	0.576693	0.999914	NA
IL_1B	USPL1	ivw	3	-0.0217328	0.0223015	0.329809	0.983533	NA
IL_1B	TBC1D1	ivw	3	0.0478636	0.0656903	0.466231	0.998544	NA
IL_1B	C6orf163	ivw	4	-0.0117512	0.0235509	0.617801	0.999914	NA
IL_1B	SLC26A1	ivw	2	0.00170962	0.0356211	0.96172	0.999914	NA
IL_1B	SLC7A11	ivw	2	-0.0548497	0.123577	0.657151	0.999914	NA
IL_1B	GPR18	ivw	2	0.00385307	0.0693065	0.955665	0.999914	NA
IL_1B	ANK3	ivw	13	0.00939166	0.014778	0.52509	0.999914	NA
IL_1B	NQO2	ivw	10	0.00359893	0.00798449	0.652176	0.999914	NA
IL_1B	LINC00672	ivw	2	0.0225739	0.0396429	0.569063	0.999914	NA
IL_1B	RWDD1	ivw	4	-0.0039852	0.0260032	0.878195	0.999914	NA
IL_1B	H2AFY2	ivw	3	-0.0463054	0.0266097	0.0818289	0.863478	NA
IL_1B	ANKRD20A11P	ivw	6	-0.00315939	0.021556	0.883474	0.999914	NA
IL_1B	SFRP2	ivw	2	-0.0237782	0.0431742	0.581805	0.999914	NA
IL_1B	INTS5	ivw	12	0.000814742	0.0153214	0.957591	0.999914	NA
IL_1B	ACSL5	ivw	7	0.00208524	0.0139241	0.880956	0.999914	NA
IL_1B	PIP4K2A	ivw	2	-0.0802966	0.064995	0.216672	0.95618	NA
IL_1B	HS6ST1	ivw	2	-0.0154687	0.0731298	0.832479	0.999914	NA
IL_1B	LEPRE1	ivw	3	0.0144191	0.0422609	0.732959	0.999914	NA
IL_1B	TMEM87B	ivw	5	0.0425503	0.0233509	0.0684232	0.844648	NA
IL_1B	ARSA	ivw	10	0.0222031	0.0135319	0.100838	0.886838	NA
IL_1B	LAMC1	ivw	13	-0.00381551	0.0128102	0.765819	0.999914	NA
IL_1B	RP11-220I1.1	ivw	2	-0.00245471	0.0348913	0.943913	0.999914	NA
IL_1B	TDRD9	ivw	13	-0.0262124	0.0123943	0.0344408	0.758446	Sufficient
IL_1B	SYNM	ivw	16	-0.0136523	0.00896774	0.127913	0.912906	NA
IL_1B	RFXANK	ivw	3	-0.0058492	0.0201863	0.771999	0.999914	NA
IL_1B	ICMT	ivw	4	-0.00549952	0.0251944	0.827209	0.999914	NA
IL_1B	INSC	ivw	4	0.0230178	0.0306839	0.453159	0.997739	NA
IL_1B	WFIKKN1	ivw	3	0.0108838	0.0199432	0.585244	0.999914	NA
IL_1B	GPR137B	ivw	10	0.0331975	0.0150361	0.027254	0.727574	Sufficient
IL_1B	RP6-65G23.1	ivw	3	0.0149504	0.0549255	0.785473	0.999914	NA
IL_1B	HLA-V	ivw	5	0.0346252	0.0302761	0.25277	0.96796	NA
IL_1B	CABLES2	ivw	5	0.0405895	0.0261387	0.120458	0.907158	NA
IL_1B	NOS1AP	ivw	2	-0.0614204	0.0583982	0.292913	0.976821	NA
IL_1B	ATP6V0A2	ivw	4	-0.0342004	0.0427903	0.424143	0.995481	NA
IL_1B	GPANK1	ivw	2	0.0169582	0.0786118	0.829206	0.999914	NA
IL_1B	EPDR1	ivw	11	0.00307751	0.0118802	0.7956	0.999914	NA
IL_1B	ZFP64	ivw	2	0.0711019	0.048084	0.13922	0.921283	NA
IL_1B	MAN2A2	ivw	6	-0.0307747	0.0304788	0.312635	0.980665	NA
IL_1B	LTBP2	ivw	2	0.0921606	0.058944	0.117929	0.905418	NA
IL_1B	S100PBP	ivw	5	0.0159269	0.0215758	0.460404	0.998204	NA
IL_1B	RP4-798C17.5	ivw	5	-0.0425286	0.0272722	0.118898	0.906159	NA
IL_1B	DYNLT1	ivw	6	-0.00894559	0.0285661	0.754164	0.999914	NA
IL_1B	AHR	ivw	5	-0.00980843	0.0200417	0.624557	0.999914	NA
IL_1B	AP000350.4	ivw	7	-0.0325532	0.0148104	0.0279494	0.731016	Sufficient
IL_1B	PRNP	ivw	4	0.017172	0.0285102	0.546967	0.999914	NA
IL_1B	SLC23A2	ivw	3	0.0336583	0.0452805	0.457283	0.99792	NA
IL_1B	ZBED5	ivw	2	0.0331313	0.0462383	0.473662	0.998544	NA
IL_1B	METTL5	ivw	3	0.024782	0.0475114	0.601949	0.999914	NA
IL_1B	HEBP1	ivw	5	-0.000861049	0.0290765	0.976376	0.999914	NA
IL_1B	FAM86DP	ivw	5	-0.013664	0.0288643	0.635937	0.999914	NA
IL_1B	IMPA2	ivw	11	-0.0423506	0.0157055	0.00700631	0.534969	Sufficient
IL_1B	AC019097.7	ivw	2	-0.00421431	0.0680752	0.950637	0.999914	NA
IL_1B	ZNF37BP	ivw	3	0.00611057	0.0438846	0.889259	0.999914	NA
IL_1B	HOXC4	ivw	3	0.0752493	0.101556	0.458717	0.998097	NA
IL_1B	CNOT11	ivw	2	-0.0147258	0.0556244	0.791213	0.999914	NA
IL_1B	OR52N4	ivw	4	-0.00773872	0.046616	0.868149	0.999914	NA
IL_1B	DPY19L1	ivw	13	0.000166578	0.0106975	0.987576	0.999914	NA
IL_1B	CTD-2054N24.2	ivw	5	-0.0308092	0.0229596	0.179633	0.943086	NA
IL_1B	ZNF22	ivw	2	0.0199291	0.0849876	0.814601	0.999914	NA
IL_1B	CENPK	ivw	29	-0.00205413	0.00705222	0.770842	0.999914	NA
IL_1B	HPD	ivw	6	-0.0318946	0.0161914	0.0488562	0.804041	Sufficient
IL_1B	PNPLA7	ivw	5	-0.0130779	0.0112139	0.243524	0.964961	NA
IL_1B	CYP21A2	ivw	4	-0.0394092	0.0153536	0.0102651	0.591344	Sufficient
IL_1B	RP11-384K6.2	ivw	8	0.0019883	0.0165885	0.904594	0.999914	NA
IL_1B	DCAF4L1	ivw	2	-0.112067	0.0749807	0.135016	0.917929	NA
IL_1B	ERMAP	ivw	13	-0.00330239	0.00948895	0.727822	0.999914	NA
IL_1B	CASC3	ivw	5	-0.0295598	0.0285161	0.299922	0.978689	NA
IL_1B	ZMYND15	ivw	5	0.0170772	0.0223174	0.444153	0.996273	NA
IL_1B	TLR5	ivw	4	-0.0153419	0.0284759	0.590047	0.999914	NA
IL_1B	RP11-139H15.1	ivw	3	-0.0046973	0.0358288	0.895693	0.999914	NA
IL_1B	G0S2	ivw	2	0.0251575	0.0606875	0.678478	0.999914	NA
IL_1B	RP4-673D20.3	ivw	2	-0.0616005	0.0422476	0.144818	0.924236	NA
IL_1B	ARHGAP9	ivw	3	0.0675952	0.0482677	0.161386	0.933464	NA
IL_1B	DDX31	ivw	5	0.0311729	0.0197714	0.114871	0.903191	NA
IL_1B	DHODH	ivw	2	0.0479679	0.0552298	0.385113	0.992457	NA
IL_1B	SPTBN5	ivw	6	0.0246259	0.0159075	0.121607	0.90844	NA
IL_1B	RALGDS	ivw	6	-0.0162701	0.0232302	0.483688	0.998544	NA
IL_1B	RP11-252A24.2	ivw	4	0.0694943	0.0480976	0.148498	0.926066	NA
IL_1B	AASDH	ivw	7	-0.00288546	0.0134243	0.829812	0.999914	NA
IL_1B	NYNRIN	ivw	3	-0.0076108	0.0225205	0.735401	0.999914	NA
IL_1B	PYGB	ivw	22	-0.000998915	0.0087395	0.909001	0.999914	NA
IL_1B	RPS18	ivw	4	0.00662235	0.027938	0.812628	0.999914	NA
IL_1B	RP11-719K4.2	ivw	2	0.0209075	0.0631445	0.740565	0.999914	NA
IL_1B	AK3	ivw	9	0.00220072	0.01655	0.894214	0.999914	NA
IL_1B	STK36	ivw	2	0.0738145	0.0531503	0.164897	0.935284	NA
IL_1B	RP11-259G18.2	ivw	2	-0.0146412	0.0258224	0.570715	0.999914	NA
IL_1B	ELAC1	ivw	2	0.0374879	0.0768429	0.625656	0.999914	NA
IL_1B	HLA-U	ivw	13	0.0212036	0.016603	0.201568	0.949931	NA
IL_1B	RPL3L	ivw	2	-0.0623954	0.0360125	0.083166	0.865411	NA
IL_1B	RP11-56F10.3	ivw	9	-0.0124419	0.0155739	0.424351	0.995481	NA
IL_1B	UCP2	ivw	12	-0.00987188	0.0160642	0.538868	0.999914	NA
IL_1B	TAS2R15	ivw	2	0.096007	0.106841	0.368866	0.990782	NA
IL_1B	UBXN2B	ivw	2	-0.0287672	0.0494878	0.561039	0.999914	NA
IL_1B	EMR3	ivw	4	0.0152425	0.0465433	0.743296	0.999914	NA
IL_1B	KRT8P33	ivw	2	0.0255129	0.0384383	0.506859	0.999662	NA
IL_1B	RP11-795F19.5	ivw	2	-0.0354115	0.0679551	0.602296	0.999914	NA
IL_1B	ABHD11	ivw	8	0.0102083	0.0197475	0.605199	0.999914	NA
IL_1B	CCT4	ivw	2	0.0560961	0.0314679	0.0746441	0.854937	NA
IL_1B	HEATR2	ivw	3	-0.00663264	0.0266141	0.803195	0.999914	NA
IL_1B	CRTAM	ivw	4	0.0372337	0.0305975	0.223648	0.95943	NA
IL_1B	ATP5H	ivw	2	0.0426419	0.0495063	0.38905	0.992574	NA
IL_1B	CLIC6	ivw	2	-0.0541799	0.0640226	0.397407	0.992865	NA
IL_1B	RNASET2	ivw	14	-0.0136385	0.00988545	0.167695	0.93681	NA
IL_1B	TTC9C	ivw	3	0.00724903	0.0280921	0.796372	0.999914	NA
IL_1B	ZNF204P	ivw	8	-0.0345358	0.0171131	0.043582	0.789925	Sufficient
IL_1B	MAP1LC3A	ivw	11	-0.00552957	0.0108206	0.609337	0.999914	NA
IL_1B	OPN1SW	ivw	2	-0.0300227	0.029058	0.301511	0.978689	NA
IL_1B	RP11-140A10.3	ivw	3	-0.0157056	0.024887	0.527991	0.999914	NA
IL_1B	CATSPER1	ivw	2	-0.0596833	0.0550292	0.27811	0.973474	NA
IL_1B	IL32	ivw	6	0.000204254	0.0157718	0.989667	0.999914	NA
IL_1B	NDUFAF6	ivw	3	-0.0257025	0.0297151	0.387058	0.992457	NA
IL_1B	ACSM3	ivw	3	0.0154205	0.0433817	0.722243	0.999914	NA
IL_1B	LINC00092	ivw	2	-0.0586417	0.0500125	0.24098	0.964011	NA
IL_1B	RP11-63N8.3	ivw	2	0.127136	0.0726715	0.0802104	0.861271	NA
IL_1B	TMX1	ivw	6	-0.0164904	0.0193778	0.39477	0.992703	NA
IL_1B	DENND6B	ivw	4	-0.0436037	0.023346	0.0618015	0.833209	NA
IL_1B	NAT10	ivw	2	0.0120556	0.028187	0.668868	0.999914	NA
IL_1B	TMEM204	ivw	10	-0.0293266	0.0171809	0.0878354	0.87118	NA
IL_1B	ACTN4	ivw	5	0.00124027	0.0324467	0.969508	0.999914	NA
IL_1B	TSPYL1	ivw	2	0.0584714	0.0318063	0.0660096	0.839489	NA
IL_1B	RP11-186N15.3	ivw	3	-0.0362032	0.0373603	0.332532	0.983957	NA
IL_1B	STRBP	ivw	2	0.113724	0.123238	0.356112	0.988085	NA
IL_1B	ADA	ivw	7	-0.00962282	0.0184248	0.601479	0.999914	NA
IL_1B	RELT	ivw	4	-0.0151889	0.0209919	0.469337	0.998544	NA
IL_1B	LGR6	ivw	5	0.0184662	0.0278387	0.507119	0.999662	NA
IL_1B	RP11-169D4.2	ivw	4	-0.00755711	0.022349	0.735257	0.999914	NA
IL_1B	MPHOSPH6	ivw	9	0.0108775	0.0148283	0.463217	0.998446	NA
IL_1B	ASAP2	ivw	2	0.0631308	0.0660006	0.338811	0.985044	NA
IL_1B	LDOC1L	ivw	13	-0.00342353	0.0105962	0.746627	0.999914	NA
IL_1B	RP11-288H12.3	ivw	3	-0.00408895	0.0342629	0.905006	0.999914	NA
IL_1B	XKR6	ivw	3	0.0314377	0.0261246	0.228832	0.961425	NA
IL_1B	GTF2H1	ivw	6	0.0247874	0.0224789	0.270159	0.97207	NA
IL_1B	YWHAZ	ivw	2	0.0588261	0.0252429	0.0197846	0.683493	Sufficient
IL_1B	SSTR3	ivw	3	-0.011626	0.052667	0.82529	0.999914	NA
IL_1B	NME7	ivw	7	0.0219619	0.0159441	0.168378	0.937159	NA
IL_1B	ASPRV1	ivw	3	0.029098	0.0487005	0.550181	0.999914	NA
IL_1B	CDK12	ivw	4	-0.0268666	0.0284443	0.344898	0.985896	NA
IL_1B	RP11-1018N14.5	ivw	5	0.0223413	0.0237493	0.346851	0.98645	NA
IL_1B	VPS29	ivw	5	-0.023359	0.0310761	0.452249	0.997686	NA
IL_1B	RRP1	ivw	2	0.00247394	0.057225	0.965517	0.999914	NA
IL_1B	AP000783.1	ivw	2	-0.0132406	0.0347345	0.70306	0.999914	NA
IL_1B	ACSF2	ivw	3	-0.0163125	0.0321925	0.612354	0.999914	NA
IL_1B	METAP1	ivw	2	-0.0796464	0.0909746	0.381313	0.992358	NA
IL_1B	MSR1	ivw	5	-0.0428348	0.0214376	0.0457047	0.795346	Sufficient
IL_1B	PLEKHB1	ivw	6	0.0132659	0.0196998	0.50069	0.999466	NA
IL_1B	GAS7	ivw	7	0.000920494	0.0217639	0.966264	0.999914	NA
IL_1B	RP11-214O1.2	ivw	4	-0.0149276	0.0235151	0.525554	0.999914	NA
IL_1B	TRBV29-1	ivw	5	-0.0160185	0.0205882	0.436543	0.996135	NA
IL_1B	SNAP47	ivw	4	0.0656254	0.0364948	0.072143	0.851781	NA
IL_1B	SFRP1	ivw	2	0.0460853	0.119163	0.698947	0.999914	NA
IL_1B	SEMA4D	ivw	11	0.0125201	0.0218962	0.56746	0.999914	NA
IL_1B	BAIAP2-AS1	ivw	7	-0.0108108	0.0177297	0.542023	0.999914	NA
IL_1B	CD44	ivw	3	-0.0495778	0.034772	0.153928	0.929262	NA
IL_1B	SLC36A1	ivw	10	-0.0161092	0.00992685	0.104634	0.891113	NA
IL_1B	PTCH1	ivw	4	0.00356886	0.02168	0.869247	0.999914	NA
IL_1B	METTL25	ivw	4	0.000176392	0.0626601	0.997754	0.999914	NA
IL_1B	RP11-134P9.3	ivw	2	-0.0925685	0.0816951	0.257174	0.968969	NA
IL_1B	NAIP	ivw	3	-0.0210623	0.102693	0.837494	0.999914	NA
IL_1B	RAB22A	ivw	2	-0.0331935	0.107194	0.756822	0.999914	NA
IL_1B	EPB41L2	ivw	5	-0.0558676	0.0293445	0.0569297	0.823669	NA
IL_1B	STBD1	ivw	2	0.0323113	0.0312209	0.300704	0.978689	NA
IL_1B	BRPF3	ivw	2	-0.194269	0.0878475	0.0270054	0.726608	Sufficient
IL_1B	RP4-610C12.3	ivw	2	-0.00293449	0.0505034	0.953665	0.999914	NA
IL_1B	AGL	ivw	2	-0.00787227	0.0524072	0.880596	0.999914	NA
IL_1B	REV1	ivw	3	0.00636332	0.0227839	0.780022	0.999914	NA
IL_1B	ISG20	ivw	8	-0.00472101	0.0155839	0.761935	0.999914	NA
IL_1B	LATS2	ivw	4	0.00175938	0.0264488	0.946964	0.999914	NA
IL_1B	CPT1B	ivw	4	0.0419282	0.0334007	0.209367	0.953288	NA
IL_1B	RP11-618I10.1	ivw	2	-0.0141691	0.0335724	0.672991	0.999914	NA
IL_1B	CMAHP	ivw	17	-0.0113026	0.0107067	0.291123	0.976386	NA
IL_1B	RP11-57A19.2	ivw	2	-0.012705	0.0629479	0.840047	0.999914	NA
IL_1B	CCM2	ivw	9	0.0196465	0.0176119	0.264625	0.970475	NA
IL_1B	TOPBP1	ivw	2	0.0679361	0.0326697	0.0375731	0.768637	Sufficient
IL_1B	ISL2	ivw	6	-0.00686902	0.016301	0.673473	0.999914	NA
IL_1B	CPNE1	ivw	13	-0.000650277	0.0113283	0.954224	0.999914	NA
IL_1B	RNF32	ivw	4	0.0362551	0.0395754	0.359612	0.988962	NA
IL_1B	RP11-798G7.8	ivw	2	0.0644417	0.0439833	0.142883	0.923462	NA
IL_1B	CPSF2	ivw	5	-0.00128188	0.0218232	0.95316	0.999914	NA
IL_1B	PREP	ivw	2	-0.124162	0.0791321	0.116636	0.904608	NA
IL_1B	CTD-2587H19.1	ivw	5	0.00105897	0.0386062	0.978117	0.999914	NA
IL_1B	COX7A2L	ivw	4	-0.026096	0.0220893	0.237449	0.963401	NA
IL_1B	DSC2	ivw	3	-0.0291958	0.0405535	0.471566	0.998544	NA
IL_1B	ADORA1	ivw	6	0.0106434	0.0140089	0.447397	0.996607	NA
IL_1B	TRAPPC6B	ivw	3	0.00705389	0.0535013	0.895107	0.999914	NA
IL_1B	DPP3	ivw	2	-0.0134544	0.047043	0.774877	0.999914	NA
IL_1B	CARNS1	ivw	2	0.0811121	0.18533	0.661631	0.999914	NA
IL_1B	AMZ2	ivw	7	-0.00669799	0.0240689	0.780794	0.999914	NA
IL_1B	ZNF93	ivw	2	0.0286706	0.0621889	0.644781	0.999914	NA
IL_1B	TMEM9	ivw	16	-0.0345149	0.0102949	0.000800543	0.271763	Sufficient
IL_1B	BRSK1	ivw	3	-0.0854744	0.063752	0.180007	0.943099	NA
IL_1B	TRIM58	ivw	6	-0.0531635	0.0240263	0.0269166	0.726175	Sufficient
IL_1B	AP3B1	ivw	12	0.0141157	0.0103843	0.174042	0.94067	NA
IL_1B	HPX	ivw	2	-0.0766086	0.113096	0.498166	0.999225	NA
IL_1B	RP11-797A18.6	ivw	7	0.028991	0.0267226	0.277971	0.973474	NA
IL_1B	CLECL1	ivw	8	0.031873	0.0399974	0.425523	0.995714	NA
IL_1B	METTL7B	ivw	2	-0.0293885	0.0339469	0.386645	0.992457	NA
IL_1B	APBA2	ivw	2	0.00394961	0.0589436	0.946576	0.999914	NA
IL_1B	AZI2	ivw	2	0.011634	0.0387256	0.763855	0.999914	NA
IL_1B	STK17B	ivw	2	0.00238238	0.0663908	0.971375	0.999914	NA
IL_1B	CACNA2D3	ivw	2	-0.0282967	0.0307467	0.357407	0.988376	NA
IL_1B	HLA-DPA1	ivw	8	-0.00450214	0.0222054	0.839331	0.999914	NA
IL_1B	EXOSC7	ivw	2	0.0219043	0.037586	0.560043	0.999914	NA
IL_1B	AC093673.5	ivw	5	-0.010284	0.0319179	0.747301	0.999914	NA
IL_1B	EXOC4	ivw	3	-0.0536449	0.0296486	0.0703956	0.848579	NA
IL_1B	CD9	ivw	10	-0.013919	0.0152033	0.359918	0.989054	NA
IL_1B	RP11-673E1.3	ivw	5	-0.00579397	0.0159176	0.71586	0.999914	NA
IL_1B	LRRC37A15P	ivw	4	-0.0243482	0.0203649	0.231853	0.962651	NA
IL_1B	CCNYL1	ivw	2	0.0249077	0.0572291	0.663397	0.999914	NA
IL_1B	MAPK8IP3	ivw	2	-0.0221641	0.0769661	0.773368	0.999914	NA
IL_1B	LRFN3	ivw	3	0.04738	0.0302233	0.11696	0.904931	NA
IL_1B	AC010878.3	ivw	3	0.004726	0.0300554	0.875053	0.999914	NA
IL_1B	TTN	ivw	2	0.0785062	0.105468	0.456658	0.997888	NA
IL_1B	FLI1	ivw	2	0.0035573	0.0978355	0.970995	0.999914	NA
IL_1B	PSAT1	ivw	13	-0.0220295	0.0137923	0.110214	0.897851	NA
IL_1B	EPG5	ivw	2	0.0311953	0.103147	0.762319	0.999914	NA
IL_1B	LCLAT1	ivw	16	0.00135843	0.00877041	0.876909	0.999914	NA
IL_1B	AC068580.6	ivw	2	0.0651381	0.0597167	0.275367	0.972822	NA
IL_1B	PPARG	ivw	3	-0.0173288	0.0365775	0.635674	0.999914	NA
IL_1B	HINFP	ivw	4	-0.0209062	0.0188693	0.267883	0.971372	NA
IL_1B	KRT8P46	ivw	3	-0.0264204	0.0266355	0.321235	0.981861	NA
IL_1B	AIFM2	ivw	6	-0.00243293	0.0281696	0.931175	0.999914	NA
IL_1B	RNF219	ivw	5	0.0135766	0.0209498	0.516951	0.999914	NA
IL_1B	SNX29P2	ivw	2	-0.0513479	0.0867491	0.553909	0.999914	NA
IL_1B	RP11-219G17.4	ivw	2	0.00473478	0.0393504	0.904227	0.999914	NA
IL_1B	RAB6A	ivw	3	-0.00892862	0.034916	0.798169	0.999914	NA
IL_1B	ZNF543	ivw	6	-0.00606303	0.021971	0.782582	0.999914	NA
IL_1B	KRT17P2	ivw	9	0.0195426	0.0161549	0.226395	0.9604	NA
IL_1B	GNPTG	ivw	5	0.0474843	0.0257355	0.0650245	0.837574	NA
IL_1B	MAPK9	ivw	6	-0.00181599	0.0239929	0.939667	0.999914	NA
IL_1B	KRBA1	ivw	3	0.0149471	0.0335142	0.655602	0.999914	NA
IL_1B	RAB2B	ivw	4	-0.0249219	0.029386	0.396389	0.992865	NA
IL_1B	NSMCE4A	ivw	2	-0.0271382	0.0437302	0.534874	0.999914	NA
IL_1B	LINC00662	ivw	2	-0.0160482	0.0270261	0.552643	0.999914	NA
IL_1B	GBP3	ivw	20	-0.0176251	0.0104694	0.092281	0.878171	NA
IL_1B	FCF1P2	ivw	2	-0.00301728	0.0254686	0.905695	0.999914	NA
IL_1B	RP11-1101H11.1	ivw	2	-0.0204136	0.0482962	0.672533	0.999914	NA
IL_1B	DBI	ivw	2	-0.0206849	0.0335103	0.537058	0.999914	NA
IL_1B	KIF21B	ivw	2	0.159701	0.0959807	0.0961349	0.881765	NA
IL_1B	HIATL1	ivw	14	-0.0121042	0.0105148	0.249669	0.967201	NA
IL_1B	PRSS16	ivw	2	-0.0317451	0.0293794	0.27991	0.974037	NA
IL_1B	ZNF792	ivw	2	0.0253398	0.0268679	0.345616	0.986163	NA
IL_1B	ARHGEF19	ivw	14	0.000472779	0.0119323	0.968395	0.999914	NA
IL_1B	RP4-564F22.5	ivw	11	-0.00192259	0.0152169	0.899458	0.999914	NA
IL_1B	TAPBPL	ivw	15	0.000191658	0.00820134	0.981356	0.999914	NA
IL_1B	GCSAM	ivw	2	-0.0356055	0.0382193	0.351539	0.98746	NA
IL_1B	RP13-578N3.3	ivw	4	-0.00915426	0.0171828	0.594203	0.999914	NA
IL_1B	SLC4A1AP	ivw	2	-0.00387217	0.0423189	0.927096	0.999914	NA
IL_1B	CARD8	ivw	17	0.0021471	0.00731101	0.769002	0.999914	NA
IL_1B	MLLT10	ivw	2	0.0771788	0.0487811	0.113616	0.901474	NA
IL_1B	GPR75-ASB3	ivw	3	0.0468684	0.0430304	0.276069	0.973121	NA
IL_1B	CACNB3	ivw	7	0.0064029	0.0121267	0.597499	0.999914	NA
IL_1B	NDUFS8	ivw	7	0.0112194	0.0166353	0.500034	0.999326	NA
IL_1B	Z95152.1	ivw	2	-0.0147087	0.0361774	0.684323	0.999914	NA
IL_1B	GALNT2	ivw	3	0.0290243	0.0420618	0.490169	0.998673	NA
IL_1B	TBC1D14	ivw	5	0.0217985	0.0208188	0.295075	0.977088	NA
IL_1B	OLFML2B	ivw	3	-0.0504902	0.0572977	0.378215	0.99184	NA
IL_1B	ASF1A	ivw	5	-0.0898349	0.0408903	0.0280225	0.731016	Sufficient
IL_1B	SLC16A3	ivw	4	-0.0256365	0.0167366	0.12558	0.911032	NA
IL_1B	ZKSCAN5	ivw	2	0.00971823	0.0314616	0.757403	0.999914	NA
IL_1B	METTL8	ivw	2	0.0322557	0.021441	0.13248	0.916675	NA
IL_1B	ZNF319	ivw	4	-0.00800966	0.0204731	0.695629	0.999914	NA
IL_1B	RMDN1	ivw	5	0.0179051	0.0241342	0.458149	0.998058	NA
IL_1B	TRBV7-3	ivw	8	-0.0118664	0.0148847	0.425325	0.995675	NA
IL_1B	RP5-943J3.1	ivw	9	-0.00467514	0.0157219	0.766188	0.999914	NA
IL_1B	BLMH	ivw	6	0.0621151	0.0344467	0.071353	0.850991	NA
IL_1B	TCTEX1D2	ivw	11	0.0124288	0.0160335	0.438233	0.996135	NA
IL_1B	RP11-757G1.6	ivw	3	0.0218206	0.020765	0.293333	0.977013	NA
IL_1B	CLUH	ivw	2	0.00177069	0.0744181	0.981017	0.999914	NA
IL_1B	RP11-819C21.1	ivw	2	0.0296875	0.0383643	0.43903	0.996135	NA
IL_1B	DNAJB1	ivw	2	0.0108164	0.0356319	0.761463	0.999914	NA
IL_1B	TACSTD2	ivw	16	0.000980346	0.00794167	0.901756	0.999914	NA
IL_1B	NUP35	ivw	4	0.00456932	0.0375688	0.903195	0.999914	NA
IL_1B	PARL	ivw	2	0.0209941	0.0296315	0.478631	0.998544	NA
IL_1B	PPHLN1	ivw	5	-0.0105243	0.0199886	0.598531	0.999914	NA
IL_1B	BYSL	ivw	6	0.0398432	0.0197633	0.0437981	0.789959	Sufficient
IL_1B	PES1	ivw	2	-0.0700972	0.0347868	0.0438994	0.789959	Sufficient
IL_1B	ADK	ivw	16	-0.00700796	0.00720953	0.33103	0.9837	NA
IL_1B	CAND1	ivw	2	-0.0146096	0.149931	0.922376	0.999914	NA
IL_1B	LYRM5	ivw	3	0.0256747	0.0207087	0.215049	0.955872	NA
IL_1B	RAC1	ivw	5	-0.0172164	0.027713	0.534442	0.999914	NA
IL_1B	SEMA3C	ivw	2	0.0254334	0.0335068	0.447821	0.996666	NA
IL_1B	IL15RA	ivw	6	-0.00817646	0.0261041	0.754109	0.999914	NA
IL_1B	TNFAIP8	ivw	3	0.0459311	0.0379114	0.225689	0.960126	NA
IL_1B	WDR18	ivw	8	-0.0017964	0.0133714	0.893129	0.999914	NA
IL_1B	ZNF124	ivw	5	-0.00448643	0.0179744	0.802896	0.999914	NA
IL_1B	CHST10	ivw	2	0.0227139	0.0550323	0.679799	0.999914	NA
IL_1B	C12orf75	ivw	11	0.0202195	0.0104957	0.0540479	0.819208	NA
IL_1B	RGS6	ivw	2	-0.0541167	0.0571088	0.343329	0.985637	NA
IL_1B	ABHD12B	ivw	2	-0.0110178	0.0464666	0.81257	0.999914	NA
IL_1B	RPS29	ivw	3	-0.0490359	0.0328014	0.134933	0.917929	NA
IL_1B	DNMT1	ivw	3	-0.00305922	0.0266917	0.908752	0.999914	NA
IL_1B	CFDP1	ivw	9	0.0184162	0.0191703	0.336723	0.984625	NA
IL_1B	C19orf60	ivw	10	-0.00730167	0.0252594	0.77253	0.999914	NA
IL_1B	NLRP12	ivw	4	-0.00145905	0.0234238	0.950333	0.999914	NA
IL_1B	GLRX2	ivw	2	-0.0220106	0.0783897	0.778876	0.999914	NA
IL_1B	CLEC7A	ivw	11	-0.00703064	0.0136888	0.607529	0.999914	NA
IL_1B	CDH2	ivw	14	0.00599453	0.0176365	0.733937	0.999914	NA
IL_1B	TP53I11	ivw	2	-0.078826	0.0369004	0.0326644	0.752296	Sufficient
IL_1B	FIGNL1	ivw	14	0.00223406	0.0145271	0.877779	0.999914	NA
IL_1B	CTC-484P3.1	ivw	10	-0.0380573	0.0192422	0.0479509	0.801502	Sufficient
IL_1B	TGFBRAP1	ivw	3	-0.00710062	0.0530258	0.893475	0.999914	NA
IL_1B	AC097713.4	ivw	4	-0.0296599	0.0180829	0.100961	0.886838	NA
IL_1B	SLFN12L	ivw	5	-0.0325812	0.0236956	0.169134	0.938099	NA
IL_1B	CERS4	ivw	7	-0.000341154	0.0155632	0.982511	0.999914	NA
IL_1B	SEL1L3	ivw	6	0.0167671	0.0194486	0.38862	0.992457	NA
IL_1B	MGAT4B	ivw	2	-0.106608	0.063457	0.0929557	0.879081	NA
IL_1B	ELP2	ivw	12	-0.0113656	0.0156531	0.467782	0.998544	NA
IL_1B	RAB34	ivw	4	-0.037466	0.0283335	0.186061	0.945685	NA
IL_1B	APRT	ivw	5	0.00400613	0.0303186	0.894878	0.999914	NA
IL_1B	MON1B	ivw	10	-0.00218509	0.0170272	0.897889	0.999914	NA
IL_1B	CAMK1	ivw	4	0.0843904	0.042672	0.0479678	0.80158	Sufficient
IL_1B	DNM1P46	ivw	5	-0.0115603	0.0238526	0.627919	0.999914	NA
IL_1B	CD55	ivw	25	-0.00941659	0.0109851	0.391328	0.992703	NA
IL_1B	CLEC11A	ivw	3	-0.0235784	0.0219741	0.283267	0.974837	NA
IL_1B	CTD-3088G3.4	ivw	4	-0.0193492	0.0393844	0.62322	0.999914	NA
IL_1B	RPS6KA4	ivw	11	-0.00762567	0.0120548	0.527005	0.999914	NA
IL_1B	LYVE1	ivw	3	0.0735743	0.0468208	0.11609	0.904399	NA
IL_1B	ITCH	ivw	2	0.0241942	0.0370322	0.513545	0.999864	NA
IL_1B	RALBP1	ivw	9	-0.00199384	0.0112684	0.859555	0.999914	NA
IL_1B	CHGB	ivw	3	-0.00353249	0.0250881	0.888025	0.999914	NA
IL_1B	AC069282.6	ivw	2	-0.0323905	0.0391933	0.40856	0.994114	NA
IL_1B	TRGC1	ivw	4	0.00196215	0.0254307	0.938499	0.999914	NA
IL_1B	RAB3GAP1	ivw	2	0.0916319	0.0659205	0.164518	0.935002	NA
IL_1B	DOK6	ivw	4	0.0027947	0.0275008	0.919056	0.999914	NA
IL_1B	TMEM66	ivw	2	-0.078961	0.0711415	0.267036	0.971178	NA
IL_1B	SOCS6	ivw	2	-0.0646802	0.0829726	0.435663	0.996135	NA
IL_1B	SCIMP	ivw	5	-0.00271639	0.0218338	0.900989	0.999914	NA
IL_1B	SEH1L	ivw	3	-0.0489286	0.0526708	0.352914	0.987604	NA
IL_1B	TBCK	ivw	3	-0.0178914	0.0139468	0.199551	0.949726	NA
IL_1B	GLTSCR1	ivw	4	0.028899	0.0263591	0.272921	0.972332	NA
IL_1B	PGBD5	ivw	2	-0.026089	0.0384478	0.49742	0.999172	NA
IL_1B	RUVBL1	ivw	2	0.0469288	0.0320728	0.143414	0.923608	NA
IL_1B	PPIA	ivw	2	0.0202737	0.034261	0.554023	0.999914	NA
IL_1B	MTX1P1	ivw	2	0.0629933	0.043102	0.143879	0.923608	NA
IL_1B	GRWD1	ivw	2	0.0560998	0.0379425	0.139262	0.921283	NA
IL_1B	EFCAB4B	ivw	4	-0.0315777	0.0279629	0.258783	0.969448	NA
IL_1B	STAT3	ivw	5	0.065051	0.0324712	0.0451405	0.794067	Sufficient
IL_1B	SAE1	ivw	2	-0.00384613	0.0303399	0.899124	0.999914	NA
IL_1B	CDK11A	ivw	2	0.0232048	0.1144	0.83926	0.999914	NA
IL_1B	C8orf46	ivw	9	-0.0126471	0.0184245	0.492441	0.998681	NA
IL_1B	DNTTIP2	ivw	2	0.0568321	0.087194	0.514537	0.999914	NA
IL_1B	IBA57	ivw	2	0.0557284	0.0417981	0.182441	0.943664	NA
IL_1B	SSH3	ivw	4	0.0335439	0.0228217	0.141609	0.922877	NA
IL_1B	TRIM52	ivw	3	-0.0444631	0.0704514	0.527964	0.999914	NA
IL_1B	TIMP2	ivw	7	7.04888e-05	0.0177247	0.996827	0.999914	NA
IL_1B	MTDH	ivw	2	0.00512749	0.0361329	0.887154	0.999914	NA
IL_1B	AFAP1	ivw	14	-0.0205219	0.00901557	0.0228295	0.70476	Sufficient
IL_1B	FCRL5	ivw	9	-0.0126164	0.0197261	0.522446	0.999914	NA
IL_1B	CHMP1B	ivw	2	-0.0697498	0.0406703	0.086344	0.868785	NA
IL_1B	NUDT9	ivw	3	0.0411098	0.0345068	0.233515	0.962732	NA
IL_1B	TSR3	ivw	3	-0.0108347	0.0672847	0.872072	0.999914	NA
IL_1B	SNORD17	ivw	2	0.00416553	0.0558567	0.940553	0.999914	NA
IL_1B	FHAD1	ivw	2	0.0271672	0.0341283	0.426014	0.995795	NA
IL_1B	BATF3	ivw	6	0.0163263	0.02001	0.414554	0.994223	NA
IL_1B	BTBD11	ivw	16	-0.00584986	0.00952389	0.539063	0.999914	NA
IL_1B	PLCD1	ivw	4	0.0286096	0.0272943	0.294551	0.977088	NA
IL_1B	BFSP1	ivw	5	-0.0389752	0.062811	0.534919	0.999914	NA
IL_1B	FDX1	ivw	5	0.0243242	0.0286947	0.396611	0.992865	NA
IL_1B	ETHE1	ivw	2	-0.0769579	0.04301	0.0735657	0.85407	NA
IL_1B	FAIM3	ivw	2	0.0345039	0.0367431	0.347701	0.986796	NA
IL_1B	HLA-DMB	ivw	2	0.0797206	0.0954605	0.403653	0.993574	NA
IL_1B	MAGOH2	ivw	2	-0.00986831	0.0278681	0.723258	0.999914	NA
IL_1B	ECHDC2	ivw	13	0.0109266	0.0145881	0.453852	0.997791	NA
IL_1B	DNM1	ivw	2	0.0330614	0.0605345	0.584958	0.999914	NA
IL_1B	GNGT2	ivw	8	-0.0276292	0.0251168	0.27132	0.972263	NA
IL_1B	TJP3	ivw	3	-0.0223515	0.0318354	0.482621	0.998544	NA
IL_1B	FAM117B	ivw	29	0.00389263	0.00672052	0.562444	0.999914	NA
IL_1B	RP11-285F7.2	ivw	2	0.0157075	0.0444569	0.723848	0.999914	NA
IL_1B	RP1-90J20.11	ivw	6	-0.00530661	0.0184445	0.773572	0.999914	NA
IL_1B	OGFOD1	ivw	3	-0.0574067	0.0307166	0.0616346	0.832709	NA
IL_1B	DIMT1	ivw	2	0.0368326	0.0622485	0.55405	0.999914	NA
IL_1B	AC022182.1	ivw	2	0.0224111	0.0880282	0.79904	0.999914	NA
IL_1B	RP11-4F5.2	ivw	5	-0.0207895	0.0325945	0.523589	0.999914	NA
IL_1B	CTC-360J11.4	ivw	2	0.0091826	0.0447617	0.83746	0.999914	NA
IL_1B	RNF24	ivw	5	-0.00434484	0.0234414	0.852955	0.999914	NA
IL_1B	CTD-3162L10.1	ivw	3	0.00460244	0.0371075	0.901292	0.999914	NA
IL_1B	TREML4	ivw	14	-0.0116479	0.00960536	0.225265	0.960016	NA
IL_1B	PNP	ivw	7	-0.0287519	0.0442099	0.515466	0.999914	NA
IL_1B	RP11-7F17.3	ivw	2	0.0657158	0.0290411	0.0236444	0.710819	Sufficient
IL_1B	ZNRD1	ivw	5	0.035204	0.0482146	0.465297	0.998544	NA
IL_1B	POLR1B	ivw	4	-0.00615855	0.0263104	0.814929	0.999914	NA
IL_1B	TNPO3	ivw	11	-0.014181	0.0208407	0.496222	0.999114	NA
IL_1B	TREML1	ivw	4	-0.0635807	0.037411	0.0892219	0.873451	NA
IL_1B	SDHC	ivw	5	-0.0096748	0.0409788	0.813361	0.999914	NA
IL_1B	SPDYE3	ivw	2	0.000897965	0.0628419	0.988599	0.999914	NA
IL_1B	CTD-3064M3.1	ivw	3	0.100293	0.0374484	0.00740292	0.542336	Sufficient
IL_1B	POU5F1	ivw	7	0.0678315	0.0232826	0.00357515	0.44741	Sufficient
IL_1B	MED22	ivw	3	0.00101438	0.0215036	0.962376	0.999914	NA
IL_1B	MANBAL	ivw	7	-0.00686325	0.0153868	0.655563	0.999914	NA
IL_1B	LSM10	ivw	3	-0.0390743	0.0526286	0.457813	0.997993	NA
IL_1B	GOT1	ivw	2	0.146298	0.0888046	0.099472	0.885638	NA
IL_1B	BTN2A1	ivw	16	-0.00645984	0.012911	0.616837	0.999914	NA
IL_1B	NME6	ivw	5	0.00250999	0.0196794	0.89851	0.999914	NA
IL_1B	ZDHHC5	ivw	5	-0.0088959	0.0187477	0.63514	0.999914	NA
IL_1B	PTBP3	ivw	2	0.0882359	0.0346886	0.0109699	0.600035	Sufficient
IL_1B	TMEM249	ivw	2	0.0101308	0.0741878	0.891381	0.999914	NA
IL_1B	HLA-G	ivw	23	0.0173351	0.00970929	0.0741941	0.854414	NA
IL_1B	ZNF318	ivw	8	-0.00993458	0.0145975	0.496146	0.999114	NA
IL_1B	KTN1	ivw	3	-0.0218388	0.0141065	0.12159	0.90844	NA
IL_1B	TMEM180	ivw	14	0.00243514	0.0143415	0.86517	0.999914	NA
IL_1B	RSPO4	ivw	2	0.00577538	0.0363721	0.873837	0.999914	NA
IL_1B	FLJ20373	ivw	3	0.000744782	0.0624514	0.990485	0.999914	NA
IL_1B	SYS1	ivw	8	-0.0200021	0.0139282	0.150977	0.927866	NA
IL_1B	SESN1	ivw	6	-0.0350541	0.0153119	0.0220596	0.69996	Sufficient
IL_1B	IRF5	ivw	17	0.000586841	0.0111296	0.957949	0.999914	NA
IL_1B	RP11-44F14.2	ivw	6	-0.0280441	0.017397	0.106959	0.894157	NA
IL_1B	CTD-2215E18.1	ivw	2	0.012762	0.0574334	0.824153	0.999914	NA
IL_1B	POPDC2	ivw	7	-0.0281596	0.0222451	0.205557	0.951537	NA
IL_1B	NTAN1	ivw	5	0.0233003	0.0422316	0.581136	0.999914	NA
IL_1B	P2RX4	ivw	11	-0.00520085	0.0103302	0.614639	0.999914	NA
IL_1B	YWHAH	ivw	6	0.0613406	0.0255348	0.0162954	0.658023	Sufficient
IL_1B	CHMP7	ivw	2	-0.0917963	0.0795594	0.248579	0.967027	NA
IL_1B	PLEKHO2	ivw	9	-0.0203392	0.0212504	0.338506	0.984907	NA
IL_1B	ACSL6	ivw	3	-0.0529565	0.0429835	0.217941	0.956755	NA
IL_1B	RP11-325P15.3	ivw	9	-0.00978537	0.0149211	0.511949	0.999662	NA
IL_1B	STMN1	ivw	2	0.0257959	0.0375703	0.492332	0.998681	NA
IL_1B	INPP5K	ivw	4	-0.00458731	0.0164974	0.780964	0.999914	NA
IL_1B	PPIL2	ivw	4	0.0199878	0.0342026	0.558955	0.999914	NA
IL_1B	TES	ivw	9	0.00621088	0.0199944	0.756082	0.999914	NA
IL_1B	FKSG48	ivw	3	0.037068	0.0323263	0.251513	0.967935	NA
IL_1B	FAM218A	ivw	2	0.00906468	0.0617037	0.883206	0.999914	NA
IL_1B	DTNBP1	ivw	9	-0.0119943	0.0199448	0.547589	0.999914	NA
IL_1B	SCO1	ivw	3	-0.00326036	0.0196086	0.867943	0.999914	NA
IL_1B	CYYR1	ivw	2	0.00277165	0.066218	0.966613	0.999914	NA
IL_1B	HDAC11	ivw	2	-0.101747	0.0835486	0.223292	0.95943	NA
IL_1B	SNRNP27	ivw	13	-0.0109801	0.0165962	0.508223	0.999662	NA
IL_1B	IRF2BP2	ivw	2	0.00903953	0.0829842	0.913257	0.999914	NA
IL_1B	DBH-AS1	ivw	7	-0.0154431	0.0274256	0.573373	0.999914	NA
IL_1B	BIRC7	ivw	4	-0.0175088	0.0196801	0.373644	0.991278	NA
IL_1B	IWS1	ivw	2	0.00714155	0.0397619	0.85746	0.999914	NA
IL_1B	C14orf159	ivw	9	-0.00383777	0.0142212	0.787266	0.999914	NA
IL_1B	DROSHA	ivw	2	0.0130624	0.0394818	0.740762	0.999914	NA
IL_1B	RRN3	ivw	5	0.0405891	0.0252521	0.107976	0.895526	NA
IL_1B	LRRC16B	ivw	2	-0.0137422	0.0504186	0.78519	0.999914	NA
IL_1B	SLPI	ivw	3	-0.032416	0.0489611	0.507922	0.999662	NA
IL_1B	PDLIM7	ivw	2	0.00386895	0.0591847	0.947879	0.999914	NA
IL_1B	CCR8	ivw	2	-0.0169776	0.0402575	0.673226	0.999914	NA
IL_1B	CAPRIN2	ivw	7	0.00304552	0.0232413	0.895744	0.999914	NA
IL_1B	SLC15A3	ivw	6	-0.0119925	0.0276046	0.66397	0.999914	NA
IL_1B	KDELR2	ivw	18	-0.00413934	0.00888997	0.641488	0.999914	NA
IL_1B	FYN	ivw	2	-0.0824854	0.0774474	0.286853	0.975202	NA
IL_1B	FAM149B1	ivw	3	0.0141621	0.0410618	0.730171	0.999914	NA
IL_1B	TRPM4	ivw	5	-0.0381719	0.0244876	0.119037	0.906159	NA
IL_1B	RP11-166P13.3	ivw	2	-0.0356389	0.0653383	0.585442	0.999914	NA
IL_1B	SH3TC1	ivw	5	-0.0178091	0.0237505	0.453349	0.997755	NA
IL_1B	CIRH1A	ivw	6	-0.01637	0.0132055	0.21511	0.955872	NA
IL_1B	RCBTB1	ivw	15	-0.0133795	0.0120013	0.264921	0.970475	NA
IL_1B	PRPF19	ivw	2	-0.0612753	0.0478709	0.200541	0.949901	NA
IL_1B	PROCA1	ivw	3	-0.0240991	0.0254173	0.34306	0.985637	NA
IL_1B	IMPDH1	ivw	2	-0.0515214	0.0575829	0.370929	0.990898	NA
IL_1B	SCAND1	ivw	3	-0.00701599	0.0265108	0.791282	0.999914	NA
IL_1B	WDR83OS	ivw	4	-0.0191884	0.0264725	0.468548	0.998544	NA
IL_1B	KIAA1522	ivw	2	-0.012365	0.0235025	0.598807	0.999914	NA
IL_1B	RP11-698N11.4	ivw	2	-0.00960935	0.0253968	0.705157	0.999914	NA
IL_1B	CHST15	ivw	4	0.0944016	0.0453965	0.0375724	0.768637	Sufficient
IL_1B	HLCS	ivw	6	-0.0193428	0.0166907	0.246498	0.96585	NA
IL_1B	AC092580.4	ivw	3	0.0944779	0.0749105	0.207233	0.95245	NA
IL_1B	TRAF3IP3	ivw	9	0.00865139	0.014806	0.559007	0.999914	NA
IL_1B	CCL3L3	ivw	4	-0.0351803	0.031363	0.261985	0.970236	NA
IL_1B	CDKN2B	ivw	6	0.00946967	0.01686	0.574344	0.999914	NA
IL_1B	RP5-894A10.5	ivw	10	0.00715859	0.0188253	0.703749	0.999914	NA
IL_1B	C10orf76	ivw	4	-0.00182703	0.032281	0.954866	0.999914	NA
IL_1B	ABCC4	ivw	12	0.0235626	0.0128283	0.066245	0.840117	NA
IL_1B	ATP6V1C1	ivw	3	-0.0194814	0.0205709	0.343621	0.985637	NA
IL_1B	MED11	ivw	2	0.104469	0.0480094	0.0295549	0.739116	Sufficient
IL_1B	CD300LB	ivw	8	0.00133081	0.0137657	0.922984	0.999914	NA
IL_1B	GUSBP4	ivw	2	-0.00513788	0.0786447	0.947911	0.999914	NA
IL_1B	NME8	ivw	8	-0.0151253	0.0171849	0.378778	0.991997	NA
IL_1B	TRABD2A	ivw	5	0.00543158	0.0155566	0.726977	0.999914	NA
IL_1B	RP11-21B21.4	ivw	2	-0.0520168	0.0449152	0.246818	0.966049	NA
IL_1B	MFGE8	ivw	7	0.000973444	0.0125766	0.938305	0.999914	NA
IL_1B	PAPSS1	ivw	20	0.00769425	0.00845669	0.362906	0.990145	NA
IL_1B	TNS3	ivw	4	0.00339396	0.0383743	0.929524	0.999914	NA
IL_1B	CCDC146	ivw	15	0.00930846	0.00838998	0.267226	0.971264	NA
IL_1B	HLA-H	ivw	4	-0.00358802	0.0485455	0.941082	0.999914	NA
IL_1B	RP11-8L8.2	ivw	2	0.00697489	0.0574962	0.903445	0.999914	NA
IL_1B	RP11-23J18.1	ivw	6	0.00188071	0.0199598	0.924931	0.999914	NA
IL_1B	RP11-1299A16.3	ivw	2	0.00603017	0.0239344	0.801083	0.999914	NA
IL_1B	PRRG4	ivw	5	0.0227644	0.0211451	0.281669	0.974309	NA
IL_1B	SLFN13	ivw	8	-0.0126267	0.0196205	0.519868	0.999914	NA
IL_1B	AC018766.4	ivw	2	-0.00492689	0.0412541	0.904936	0.999914	NA
IL_1B	RP11-44F21.5	ivw	3	0.0237076	0.0273437	0.38593	0.992457	NA
IL_1B	CTD-3110H11.1	ivw	13	-0.00114096	0.0122896	0.926031	0.999914	NA
IL_1B	MT1L	ivw	8	-0.0196334	0.0218046	0.367894	0.99063	NA
IL_1B	GPR97	ivw	4	-0.000273151	0.019263	0.988686	0.999914	NA
IL_1B	IGLV4-60	ivw	8	0.00903323	0.0161408	0.575718	0.999914	NA
IL_1B	TRIM35	ivw	7	0.003272	0.0171986	0.849115	0.999914	NA
IL_1B	P2RY11	ivw	7	-0.148252	0.0602401	0.0138544	0.63341	Sufficient
IL_1B	PCNXL3	ivw	3	-0.0826556	0.055396	0.135677	0.918444	NA
IL_1B	RABGEF1	ivw	4	0.0016207	0.0204244	0.936753	0.999914	NA
IL_1B	EML4	ivw	8	-0.00610183	0.0146378	0.676784	0.999914	NA
IL_1B	EFEMP2	ivw	6	-0.00448636	0.0201964	0.824207	0.999914	NA
IL_1B	EFCAB12	ivw	2	-0.0860904	0.0490808	0.0794212	0.859622	NA
IL_1B	SLC25A13	ivw	6	0.0336983	0.0185897	0.0698727	0.847419	NA
IL_1B	PPP6R2	ivw	2	0.0323813	0.0619576	0.601228	0.999914	NA
IL_1B	LGALS9C	ivw	10	0.0226125	0.0246064	0.358111	0.988471	NA
IL_1B	FBLN7	ivw	3	-0.0266469	0.053195	0.616421	0.999914	NA
IL_1B	AC108004.3	ivw	2	-0.0353505	0.103771	0.73336	0.999914	NA
IL_1B	CACNB2	ivw	3	-0.053843	0.0575845	0.349775	0.987127	NA
IL_1B	METTL18	ivw	7	-0.0193542	0.0147159	0.188446	0.946224	NA
IL_1B	RNMT	ivw	4	-0.00812584	0.0190632	0.669919	0.999914	NA
IL_1B	ZBED2	ivw	2	0.097375	0.057146	0.0883871	0.871979	NA
IL_1B	MLEC	ivw	3	0.0506286	0.0306614	0.0986953	0.884383	NA
IL_1B	TULP4	ivw	4	-0.0704191	0.0327365	0.0314695	0.748009	Sufficient
IL_1B	CCDC71	ivw	2	-0.0297546	0.0460592	0.518275	0.999914	NA
IL_1B	MYOF	ivw	6	0.015045	0.0339062	0.657243	0.999914	NA
IL_1B	CD63	ivw	4	-0.0565552	0.0566264	0.317919	0.981517	NA
IL_1B	ORM2	ivw	7	-0.00384958	0.0146646	0.79293	0.999914	NA
IL_1B	MPP5	ivw	2	0.0480992	0.0936666	0.607591	0.999914	NA
IL_1B	ORC3	ivw	2	0.0126874	0.0294654	0.666769	0.999914	NA
IL_1B	PARP15	ivw	8	0.0259381	0.0196583	0.18702	0.945919	NA
IL_1B	AGTPBP1	ivw	7	-0.0268649	0.0180329	0.136284	0.918742	NA
IL_1B	DUSP14	ivw	9	-0.0129282	0.00919876	0.159895	0.932261	NA
IL_1B	PVR	ivw	2	0.0450597	0.0458634	0.325866	0.982793	NA
IL_1B	IL2RA	ivw	2	0.0130007	0.0331985	0.695349	0.999914	NA
IL_1B	DMWD	ivw	3	0.00850276	0.0243715	0.727178	0.999914	NA
IL_1B	ARAP3	ivw	14	0.0190679	0.0126655	0.132195	0.916327	NA
IL_1B	AC074011.2	ivw	4	-0.0198198	0.0268884	0.461053	0.998336	NA
IL_1B	DESI1	ivw	4	-0.0147454	0.028656	0.606858	0.999914	NA
IL_1B	TTC40	ivw	2	0.0234154	0.0902298	0.795243	0.999914	NA
IL_1B	UNC13D	ivw	2	0.0354696	0.0237691	0.135631	0.918444	NA
IL_1B	ST6GALNAC1	ivw	9	-0.0148369	0.0141585	0.294678	0.977088	NA
IL_1B	SMUG1	ivw	9	-0.0312851	0.0144578	0.030472	0.743741	Sufficient
IL_1B	SLC19A1	ivw	2	0.019875	0.0634918	0.754256	0.999914	NA
IL_1B	MSX2P1	ivw	7	0.0258856	0.021617	0.231125	0.962397	NA
IL_1B	ENSA	ivw	2	-0.0935008	0.0891575	0.294309	0.977088	NA
IL_1B	PANK2	ivw	3	0.00555055	0.0219456	0.800328	0.999914	NA
IL_1B	RP11-73M18.9	ivw	10	0.00484515	0.0173416	0.779942	0.999914	NA
IL_1B	ZNF256	ivw	3	0.0242849	0.03708	0.512511	0.999662	NA
IL_1B	RIPK1	ivw	4	0.0459428	0.037217	0.217032	0.956331	NA
IL_1B	DNAI2	ivw	4	0.0564962	0.0557631	0.310991	0.980401	NA
IL_1B	ACSF3	ivw	5	0.0106352	0.0464052	0.818729	0.999914	NA
IL_1B	RIOK3	ivw	2	0.0466206	0.0705462	0.508708	0.999662	NA
IL_1B	PPP1R14A	ivw	2	0.0122343	0.0270421	0.650968	0.999914	NA
IL_1B	BCS1L	ivw	2	0.0691468	0.0578935	0.23233	0.962708	NA
IL_1B	PLXDC1	ivw	4	0.0140333	0.0210005	0.503983	0.999662	NA
IL_1B	TMEM41B	ivw	10	0.0228479	0.020322	0.260888	0.970016	NA
IL_1B	RP11-266L9.5	ivw	2	-0.106442	0.0995112	0.28478	0.974905	NA
IL_1B	TDP2	ivw	4	-0.0783558	0.0647614	0.226312	0.9604	NA
IL_1B	CALB1	ivw	2	-0.11715	0.0696307	0.0924823	0.878495	NA
IL_1B	TAGLN	ivw	22	0.00758522	0.00760079	0.318303	0.981517	NA
IL_1B	HSPA12B	ivw	2	0.00877058	0.023624	0.710447	0.999914	NA
IL_1B	ALOX15B	ivw	2	-0.0712035	0.0772574	0.356716	0.988236	NA
IL_1B	TMEM259	ivw	5	0.0548438	0.0336496	0.103134	0.889395	NA
IL_1B	IL10RB	ivw	7	0.000533403	0.0200842	0.978812	0.999914	NA
IL_1B	RPA2	ivw	13	0.00229137	0.0135865	0.866071	0.999914	NA
IL_1B	RP11-568K15.1	ivw	2	-0.0121012	0.0593135	0.838337	0.999914	NA
IL_1B	SEC22C	ivw	2	0.0588923	0.0853982	0.490433	0.998673	NA
IL_1B	KAT6A	ivw	2	-0.0406635	0.0357306	0.255096	0.968733	NA
IL_1B	MED17	ivw	2	-0.0109424	0.0316421	0.729481	0.999914	NA
IL_1B	HNRNPAB	ivw	5	0.00479499	0.030128	0.873548	0.999914	NA
IL_1B	HES1	ivw	2	-0.000981729	0.0645635	0.987868	0.999914	NA
IL_1B	DECR2	ivw	8	0.0139755	0.0130361	0.283691	0.974905	NA
IL_1B	RP11-492E3.1	ivw	2	-0.0181334	0.0293458	0.536628	0.999914	NA
IL_1B	AVEN	ivw	3	-0.0119178	0.0492441	0.808769	0.999914	NA
IL_1B	OLIG2	ivw	2	-0.111342	0.0425293	0.00884452	0.566152	Sufficient
IL_1B	AC125238.4	ivw	3	0.0053184	0.0325057	0.870035	0.999914	NA
IL_1B	XRCC3	ivw	4	0.00832907	0.0294159	0.777063	0.999914	NA
IL_1B	IFNAR1	ivw	9	-0.00542602	0.0230511	0.813905	0.999914	NA
IL_1B	CTD-2561J22.4	ivw	6	-0.006627	0.032335	0.837612	0.999914	NA
IL_1B	ZFAND2A	ivw	9	-0.00970688	0.0101387	0.338362	0.984879	NA
IL_1B	HRASLS2	ivw	2	0.0716422	0.0606762	0.23771	0.963401	NA
IL_1B	DUSP5	ivw	3	0.0753087	0.0366291	0.0397845	0.776787	Sufficient
IL_1B	TMEM59	ivw	2	-0.0729624	0.113182	0.519157	0.999914	NA
IL_1B	RP11-156P1.3	ivw	12	0.00377793	0.0135313	0.780091	0.999914	NA
IL_1B	ACTA2	ivw	25	-0.00787793	0.00786485	0.316506	0.981149	NA
IL_1B	KIAA1407	ivw	3	0.0161095	0.0544396	0.767295	0.999914	NA
IL_1B	NSMCE2	ivw	2	0.0553371	0.0814515	0.496893	0.999169	NA
IL_1B	CCDC6	ivw	2	0.0368888	0.0512505	0.471664	0.998544	NA
IL_1B	NCOA7	ivw	5	-0.0237048	0.0238108	0.319468	0.981826	NA
IL_1B	MARCH1	ivw	6	-0.00287969	0.0149019	0.846769	0.999914	NA
IL_1B	GOLGA3	ivw	2	0.00410685	0.0496299	0.934051	0.999914	NA
IL_1B	PTK2	ivw	3	0.0173959	0.0345626	0.614742	0.999914	NA
IL_1B	HAUS4	ivw	15	0.00577227	0.010141	0.569221	0.999914	NA
IL_1B	STAMBP	ivw	5	-0.00025818	0.0431093	0.995222	0.999914	NA
IL_1B	CUEDC1	ivw	3	-0.0545222	0.030228	0.0712783	0.850769	NA
IL_1B	RAB4B	ivw	3	-0.0122077	0.0294849	0.678852	0.999914	NA
IL_1B	NFKB1	ivw	3	-0.0100231	0.0277991	0.718431	0.999914	NA
IL_1B	RBPMS	ivw	2	0.0652474	0.0534674	0.222343	0.95906	NA
IL_1B	ZNF786	ivw	5	0.00632031	0.018939	0.738591	0.999914	NA
IL_1B	TANGO2	ivw	4	0.023812	0.033165	0.472765	0.998544	NA
IL_1B	MBOAT7	ivw	2	0.0113799	0.0486428	0.815025	0.999914	NA
IL_1B	RAPGEF2	ivw	6	0.0064384	0.0239127	0.78774	0.999914	NA
IL_1B	ACOXL	ivw	2	0.122898	0.113664	0.279591	0.974037	NA
IL_1B	PPIEL	ivw	3	0.00342325	0.0239287	0.886242	0.999914	NA
IL_1B	GIGYF1	ivw	4	0.0177292	0.0334511	0.596109	0.999914	NA
IL_1B	SETX	ivw	2	0.0274007	0.103902	0.791998	0.999914	NA
IL_1B	MARCKS	ivw	2	-0.0287485	0.091038	0.752165	0.999914	NA
IL_1B	C1orf162	ivw	5	-0.0115143	0.0254625	0.651121	0.999914	NA
IL_1B	FAM86B3P	ivw	3	0.0184985	0.0342478	0.589103	0.999914	NA
IL_1B	IL17RB	ivw	2	0.0263343	0.0325153	0.417994	0.994761	NA
IL_1B	AC008984.2	ivw	2	-0.0320525	0.0366019	0.38119	0.992358	NA
IL_1B	CCDC91	ivw	3	-0.14166	0.0399933	0.000396986	0.19984	Sufficient
IL_1B	CCDC13-AS1	ivw	2	0.0537391	0.0408196	0.188005	0.946224	NA
IL_1B	RP11-429E11.3	ivw	4	0.0211983	0.0303307	0.484611	0.998544	NA
IL_1B	TTC9	ivw	10	-0.00172325	0.0167095	0.91786	0.999914	NA
IL_1B	STX2	ivw	13	-0.00318979	0.00970432	0.742384	0.999914	NA
IL_1B	ATL2	ivw	4	0.0567531	0.0248118	0.0221759	0.700293	Sufficient
IL_1B	MAP3K2	ivw	11	0.0051045	0.011958	0.669474	0.999914	NA
IL_1B	AC093063.2	ivw	3	-0.0179041	0.0617105	0.771716	0.999914	NA
IL_1B	RTDR1	ivw	2	0.0934672	0.0584283	0.109667	0.897115	NA
IL_1B	PTPRB	ivw	3	0.135804	0.0507639	0.00746827	0.543681	Sufficient
IL_1B	SKIV2L	ivw	5	0.0409231	0.0203787	0.0446298	0.79289	Sufficient
IL_1B	LRRC37A2	ivw	10	-0.0098319	0.0116532	0.398832	0.992889	NA
IL_1B	GNS	ivw	3	-0.0258307	0.0412452	0.531137	0.999914	NA
IL_1B	NACC2	ivw	7	0.00107539	0.0236833	0.963783	0.999914	NA
IL_1B	AC078883.3	ivw	5	0.00362969	0.0278396	0.896267	0.999914	NA
IL_1B	GLP1R	ivw	2	-0.081875	0.0715443	0.25246	0.96796	NA
IL_1B	GNLY	ivw	13	0.00621656	0.00853522	0.466404	0.998544	NA
IL_1B	PTPRG	ivw	2	0.0265679	0.0912065	0.770827	0.999914	NA
IL_1B	CALY	ivw	2	0.0860223	0.125312	0.49242	0.998681	NA
IL_1B	COA6	ivw	7	0.0181276	0.0174602	0.299166	0.97867	NA
IL_1B	LRRC56	ivw	6	0.0222253	0.016794	0.185701	0.945353	NA
IL_1B	SIGLEC17P	ivw	3	-0.014121	0.0594562	0.812267	0.999914	NA
IL_1B	PDIA6	ivw	4	-0.0456635	0.036182	0.206932	0.952282	NA
IL_1B	ATP7B	ivw	6	-0.0242878	0.016927	0.151327	0.927903	NA
IL_1B	RGS5	ivw	2	-0.0159665	0.0315161	0.612426	0.999914	NA
IL_1B	BANP	ivw	2	-0.0746083	0.056254	0.184748	0.945037	NA
IL_1B	LHFPL2	ivw	4	0.0317313	0.0278289	0.25419	0.968487	NA
IL_1B	EPHA1-AS1	ivw	10	0.00210485	0.0157614	0.893763	0.999914	NA
IL_1B	SPINK8	ivw	6	-0.00113674	0.0286097	0.968306	0.999914	NA
IL_1B	RP4-612B15.3	ivw	2	0.0145423	0.104444	0.889264	0.999914	NA
IL_1B	ZNF396	ivw	4	-0.0164709	0.0226681	0.467464	0.998544	NA
IL_1B	TMEM18	ivw	3	0.0553612	0.0461972	0.230774	0.962278	NA
IL_1B	AC022498.1	ivw	3	-0.0175663	0.0220953	0.426599	0.995834	NA
IL_1B	MTAP	ivw	3	-0.0244231	0.0308459	0.428491	0.996108	NA
IL_1B	C2orf44	ivw	2	-0.0550141	0.134177	0.681798	0.999914	NA
IL_1B	TP63	ivw	2	-0.111821	0.0583689	0.0553946	0.82127	NA
IL_1B	SNORD89	ivw	9	0.0202736	0.031264	0.516683	0.999914	NA
IL_1B	RGCC	ivw	5	0.0287277	0.0246279	0.243425	0.964904	NA
IL_1B	RP11-661A12.9	ivw	6	0.0143748	0.0230793	0.533385	0.999914	NA
IL_1B	RPP21	ivw	3	0.0196992	0.041483	0.634877	0.999914	NA
IL_1B	SUN1	ivw	3	0.0433466	0.040562	0.285227	0.975029	NA
IL_1B	TEF	ivw	12	-0.0104396	0.0128821	0.41771	0.994761	NA
IL_1B	NUDT15	ivw	2	0.0613356	0.0691489	0.375075	0.991616	NA
IL_1B	LGSN	ivw	6	0.00517598	0.0163565	0.751663	0.999914	NA
IL_1B	PLGLB1	ivw	6	0.0127208	0.02087	0.542175	0.999914	NA
IL_1B	IQGAP1	ivw	8	0.00175562	0.0163234	0.914351	0.999914	NA
IL_1B	RP1-80N2.2	ivw	5	0.0031069	0.0353257	0.929916	0.999914	NA
IL_1B	CSNK1G2	ivw	4	0.0911024	0.0371092	0.0140892	0.636509	Sufficient
IL_1B	PHF19	ivw	7	0.0347474	0.0313494	0.267693	0.971345	NA
IL_1B	RP11-87G24.3	ivw	5	-0.0218183	0.0318621	0.493487	0.998871	NA
IL_1B	ZNF540	ivw	2	0.0521724	0.0616595	0.397476	0.992865	NA
IL_1B	FOXO3B	ivw	2	-0.069888	0.0379459	0.0655074	0.838541	NA
IL_1B	ZSCAN5A	ivw	2	0.0105296	0.0766985	0.890805	0.999914	NA
IL_1B	CLCF1	ivw	2	0.0594304	0.0619785	0.337616	0.984819	NA
IL_1B	HLA-L	ivw	7	-0.017212	0.0338672	0.611298	0.999914	NA
IL_1B	NNT	ivw	16	0.0247778	0.0105985	0.0193943	0.680693	Sufficient
IL_1B	DSN1	ivw	2	0.0460499	0.0320223	0.150417	0.927203	NA
IL_1B	XXbac-BPG246D15.8	ivw	5	0.0223455	0.0586209	0.703065	0.999914	NA
IL_1B	CYP4F22	ivw	7	-0.0011245	0.0128438	0.930233	0.999914	NA
IL_1B	LRRN1	ivw	9	-0.0228093	0.0269517	0.397385	0.992865	NA
IL_1B	MRAS	ivw	4	1.9708e-05	0.037037	0.999575	0.999975	NA
IL_1B	RP11-809C9.2	ivw	2	-0.0126977	0.0942131	0.892789	0.999914	NA
IL_1B	RPS6KB2	ivw	5	-0.0102462	0.0669479	0.878361	0.999914	NA
IL_1B	ZNF845	ivw	2	-0.024598	0.0574337	0.668443	0.999914	NA
IL_1B	PCNXL2	ivw	2	0.034379	0.111801	0.758462	0.999914	NA
IL_1B	SLC39A11	ivw	12	0.00313279	0.0115346	0.78593	0.999914	NA
IL_1B	PTPLB	ivw	3	-0.021353	0.0359256	0.552266	0.999914	NA
IL_1B	NEFH	ivw	4	0.0932487	0.0628075	0.13763	0.919954	NA
IL_1B	ZNF587B	ivw	4	0.0511694	0.0223793	0.0222272	0.701001	Sufficient
IL_1B	GPR19	ivw	5	0.0194369	0.0151615	0.199846	0.949901	NA
IL_1B	STXBP5	ivw	3	-0.0164619	0.0232185	0.478325	0.998544	NA
IL_1B	NBR2	ivw	4	0.0195858	0.0230064	0.394592	0.992703	NA
IL_1B	PIGC	ivw	5	0.0128547	0.024317	0.597062	0.999914	NA
IL_1B	RP11-420K14.3	ivw	7	-0.00556289	0.0164638	0.735449	0.999914	NA
IL_1B	FARP2	ivw	6	0.0204949	0.0264766	0.438888	0.996135	NA
IL_1B	CD1C	ivw	2	0.0821446	0.0479409	0.0866289	0.869209	NA
IL_1B	RNF130	ivw	4	-0.00606668	0.0245251	0.804624	0.999914	NA
IL_1B	ATXN7L1	ivw	2	-0.0687287	0.113537	0.544953	0.999914	NA
IL_1B	RP11-686D22.8	ivw	2	-0.00442571	0.0312529	0.887388	0.999914	NA
IL_1B	ZNF428	ivw	2	0.012962	0.0832231	0.87623	0.999914	NA
IL_1B	DCAF12	ivw	3	-0.00370105	0.0458044	0.9356	0.999914	NA
IL_1B	FNBP1P1	ivw	4	-0.0130854	0.0278784	0.638804	0.999914	NA
IL_1B	PITPNC1	ivw	5	0.0052725	0.0304122	0.862362	0.999914	NA
IL_1B	TRBV5-1	ivw	4	0.0276078	0.0235907	0.241886	0.964591	NA
IL_1B	CCDC88C	ivw	3	-0.0224638	0.0481123	0.640569	0.999914	NA
IL_1B	KLC3	ivw	3	0.0182424	0.0255554	0.475328	0.998544	NA
IL_1B	ACTN1-AS1	ivw	3	0.0234753	0.0322651	0.466874	0.998544	NA
IL_1B	PP13439	ivw	2	-0.0107197	0.0202532	0.596609	0.999914	NA
IL_1B	BACH2	ivw	3	0.0422761	0.0270421	0.117972	0.905418	NA
IL_1B	MSL1	ivw	2	0.0836573	0.067475	0.215039	0.955872	NA
IL_1B	NCSTN	ivw	10	0.00500274	0.0135872	0.712728	0.999914	NA
IL_1B	RP11-467L13.5	ivw	3	0.025101	0.0585115	0.667928	0.999914	NA
IL_1B	RP5-823G15.6	ivw	3	0.0159828	0.0611982	0.793966	0.999914	NA
IL_1B	PLA2G2C	ivw	2	-0.0373566	0.0794245	0.638111	0.999914	NA
IL_1B	AF131215.2	ivw	14	-0.0256505	0.0151514	0.0904653	0.874842	NA
IL_1B	PCBP3	ivw	6	-0.0142047	0.0220098	0.518682	0.999914	NA
IL_1B	IMP4	ivw	2	0.00184924	0.0184729	0.92026	0.999914	NA
IL_1B	WDR11-AS1	ivw	2	0.0857277	0.12409	0.48966	0.998544	NA
IL_1B	CCDC69	ivw	3	-0.043539	0.0388507	0.262425	0.970334	NA
IL_1B	MTMR9	ivw	2	-0.000489111	0.0593672	0.993427	0.999914	NA
IL_1B	PKN1	ivw	2	-0.0421509	0.0518417	0.416178	0.994442	NA
IL_1B	RP11-254F7.2	ivw	8	-0.0199887	0.014166	0.158234	0.931554	NA
IL_1B	TRBV9	ivw	4	-0.0215758	0.0204533	0.291481	0.976473	NA
IL_1B	GSE1	ivw	3	0.0835335	0.0478939	0.0811355	0.862336	NA
IL_1B	PMM2	ivw	4	-0.0177609	0.0323906	0.583461	0.999914	NA
IL_1B	ARHGAP24	ivw	6	-0.0138756	0.0257261	0.589639	0.999914	NA
IL_1B	ZNF32	ivw	3	0.0029491	0.0304281	0.92279	0.999914	NA
IL_1B	RP11-645C24.2	ivw	4	-0.0073045	0.036727	0.842352	0.999914	NA
IL_1B	LAPTM5	ivw	4	0.0434008	0.0191987	0.0237838	0.712001	Sufficient
IL_1B	CALML6	ivw	2	-0.0271577	0.0615821	0.659213	0.999914	NA
IL_1B	SLC25A29	ivw	11	-0.0121852	0.0105579	0.248446	0.967027	NA
IL_1B	HMGB3P32	ivw	2	0.0010017	0.0491102	0.983727	0.999914	NA
IL_1B	CCDC18	ivw	2	0.0148692	0.10263	0.884804	0.999914	NA
IL_1B	DCLK2	ivw	12	-0.00690914	0.0145133	0.634035	0.999914	NA
IL_1B	SULT1A2	ivw	6	0.00593638	0.0143737	0.679605	0.999914	NA
IL_1B	HOXB2	ivw	18	0.00872634	0.00969582	0.368115	0.990782	NA
IL_1B	ITGA3	ivw	2	0.0686974	0.0744032	0.355845	0.988023	NA
IL_1B	ZNF552	ivw	2	0.108392	0.0550218	0.0488393	0.803901	Sufficient
IL_1B	MAML3	ivw	3	0.0180291	0.0307186	0.557265	0.999914	NA
IL_1B	GTPBP4	ivw	8	-0.01617	0.0147017	0.27139	0.972292	NA
IL_1B	THOC5	ivw	2	-0.0304993	0.0339375	0.368818	0.990782	NA
IL_1B	MSANTD3	ivw	2	-0.00331383	0.0364792	0.927618	0.999914	NA
IL_1B	C16orf93	ivw	2	0.0536713	0.0425546	0.207225	0.952423	NA
IL_1B	FNDC3B	ivw	3	0.00413494	0.0236985	0.861488	0.999914	NA
IL_1B	AC010982.1	ivw	15	0.0125558	0.0173405	0.46902	0.998544	NA
IL_1B	HKDC1	ivw	11	-0.0136911	0.0163711	0.402989	0.993396	NA
IL_1B	RCAN1	ivw	2	0.047081	0.0783369	0.547835	0.999914	NA
IL_1B	PPIL3	ivw	20	-0.010278	0.00901111	0.25404	0.968461	NA
IL_1B	GRIK4	ivw	4	-0.0305922	0.0250001	0.221072	0.958283	NA
IL_1B	ST6GAL1	ivw	8	-0.00504949	0.022848	0.82509	0.999914	NA
IL_1B	VASP	ivw	14	0.0158696	0.0102862	0.122878	0.909573	NA
IL_1B	RP11-81H14.2	ivw	9	0.0126249	0.0153911	0.412061	0.994221	NA
IL_1B	RP1-167A14.2	ivw	6	-0.0293915	0.0189929	0.121743	0.908485	NA
IL_1B	ZNF486	ivw	11	-0.000293881	0.0242442	0.990329	0.999914	NA
IL_1B	MARCH7	ivw	2	0.00061417	0.0259221	0.981098	0.999914	NA
IL_1B	TIRAP	ivw	2	0.00918508	0.061726	0.881708	0.999914	NA
IL_1B	LYPD6B	ivw	2	0.00410312	0.0277439	0.882428	0.999914	NA
IL_1B	LSM7	ivw	7	-0.0131436	0.0148983	0.377659	0.99179	NA
IL_1B	SHISA2	ivw	3	0.00325262	0.0304908	0.915047	0.999914	NA
IL_1B	CXCL6	ivw	2	-0.0944109	0.0718177	0.188648	0.946224	NA
IL_1B	FAM107B	ivw	6	-0.0101459	0.0147483	0.491495	0.998681	NA
IL_1B	PEAR1	ivw	2	0.11066	0.0514315	0.0314296	0.747878	Sufficient
IL_1B	ETFA	ivw	10	0.00997031	0.00853967	0.242997	0.964851	NA
IL_1B	DNAJB12	ivw	6	0.0437407	0.0189361	0.0208931	0.691001	Sufficient
IL_1B	RP11-4O1.2	ivw	3	-0.0151274	0.0213837	0.479303	0.998544	NA
IL_1B	HAS1	ivw	2	-0.0131816	0.0365304	0.718218	0.999914	NA
IL_1B	GMPR2	ivw	4	0.0224071	0.0438549	0.609395	0.999914	NA
IL_1B	ARF4	ivw	6	-0.00209978	0.0249264	0.932866	0.999914	NA
IL_1B	CTNNB1	ivw	4	-0.00278698	0.0240829	0.907871	0.999914	NA
IL_1B	COX11	ivw	4	0.00481803	0.0195143	0.804988	0.999914	NA
IL_1B	UBXN2A	ivw	6	-0.0195112	0.0231214	0.398748	0.992889	NA
IL_1B	RP5-1068B5.3	ivw	2	-0.046376	0.0829327	0.576025	0.999914	NA
IL_1B	RP11-166O4.5	ivw	2	0.0259727	0.0379882	0.494163	0.998872	NA
IL_1B	UAP1	ivw	2	0.0293345	0.0578481	0.612088	0.999914	NA
IL_1B	TRPV5	ivw	6	-0.0258901	0.0293163	0.377166	0.99179	NA
IL_1B	TPRA1	ivw	5	-0.0367253	0.0321295	0.253023	0.968126	NA
IL_1B	DNASE2	ivw	11	-0.0156665	0.0114392	0.170827	0.938884	NA
IL_1B	MITD1	ivw	2	-0.0114047	0.0399011	0.775012	0.999914	NA
IL_1B	MCM8	ivw	6	-0.0105706	0.0182236	0.561882	0.999914	NA
IL_1B	M1AP	ivw	2	0.123955	0.0630661	0.0493583	0.805146	Sufficient
IL_1B	RRAGD	ivw	14	0.00108203	0.011093	0.922297	0.999914	NA
IL_1B	MIS12	ivw	6	0.0142222	0.0191957	0.45875	0.998097	NA
IL_1B	SETD4	ivw	4	0.0263548	0.0206674	0.202243	0.950015	NA
IL_1B	PDE6H	ivw	2	0.0204365	0.0269297	0.447921	0.996667	NA
IL_1B	RP11-923I11.6	ivw	2	0.00621823	0.0332489	0.851644	0.999914	NA
IL_1B	ITGAV	ivw	2	0.0235066	0.035931	0.512973	0.999778	NA
IL_1B	ANKRD36C	ivw	2	-0.0182743	0.0551917	0.740564	0.999914	NA
IL_1B	ZFP28	ivw	5	-0.0293911	0.0325495	0.366544	0.990368	NA
IL_1B	TSPAN5	ivw	2	0.0418011	0.0504573	0.407419	0.994114	NA
IL_1B	ZNF337	ivw	8	-0.0046763	0.0138854	0.736284	0.999914	NA
IL_1B	ALG1L2	ivw	9	-0.0203611	0.0290754	0.483748	0.998544	NA
IL_1B	RP11-832A4.5	ivw	2	-0.0450654	0.040423	0.264917	0.970475	NA
IL_1B	CEP72	ivw	2	0.00876383	0.0475761	0.853851	0.999914	NA
IL_1B	ATPAF1	ivw	3	0.0122992	0.0414376	0.766609	0.999914	NA
IL_1B	ZFP82	ivw	15	-0.00889092	0.010497	0.396997	0.992865	NA
IL_1B	TRAF5	ivw	4	0.0118655	0.0531728	0.823419	0.999914	NA
IL_1B	TRERF1	ivw	4	0.00492117	0.0254237	0.846515	0.999914	NA
IL_1B	LIMK1	ivw	9	0.0109301	0.0283043	0.699375	0.999914	NA
IL_1B	NAP1L1	ivw	2	0.0174712	0.0534618	0.74382	0.999914	NA
IL_1B	VPS41	ivw	7	-0.0352501	0.0316006	0.264642	0.970475	NA
IL_1B	SLC4A7	ivw	3	0.0879008	0.0320437	0.00608518	0.516737	Sufficient
IL_1B	OPA1	ivw	3	-0.0263154	0.0246946	0.28659	0.975202	NA
IL_1B	UGDH	ivw	14	-0.0142547	0.0102911	0.166009	0.936198	NA
IL_1B	CTD-2510F5.4	ivw	2	-0.0303208	0.0300934	0.313668	0.980665	NA
IL_1B	AC097724.3	ivw	2	0.141783	0.0725682	0.0507252	0.808403	NA
IL_1B	RP11-95P2.1	ivw	2	-0.0536775	0.0353273	0.128654	0.91362	NA
IL_1B	RP5-1021I20.1	ivw	12	0.0104857	0.00873369	0.229907	0.96208	NA
IL_1B	PLD2	ivw	5	0.0141741	0.0135808	0.29663	0.977631	NA
IL_1B	HHLA3	ivw	4	-0.0504519	0.0216505	0.019791	0.683522	Sufficient
IL_1B	EIF3C	ivw	2	0.0247091	0.0305592	0.418766	0.994798	NA
IL_1B	NDUFS2	ivw	2	0.0486189	0.0556523	0.382326	0.992362	NA
IL_1B	TMEM9B	ivw	5	-0.050607	0.0182565	0.00557122	0.504366	Sufficient
IL_1B	TMEM163	ivw	2	0.0393796	0.034398	0.252283	0.96796	NA
IL_1B	ANKRD10	ivw	8	0.0091156	0.0266919	0.732719	0.999914	NA
IL_1B	FAM120AOS	ivw	2	0.107123	0.0580499	0.064985	0.837574	NA
IL_1B	RPL32P3	ivw	2	-0.0718056	0.0532432	0.177454	0.942156	NA
IL_1B	RP11-266L9.6	ivw	2	-0.0989462	0.059405	0.095789	0.881621	NA
IL_1B	GRIK3	ivw	2	-0.0137329	0.0476804	0.773331	0.999914	NA
IL_1B	SIGLEC14	ivw	17	-0.00834793	0.00762925	0.273867	0.972336	NA
IL_1B	TRBJ2-2P	ivw	3	0.0272323	0.0208205	0.190888	0.947004	NA
IL_1B	OSBPL5	ivw	10	0.000830907	0.0150988	0.956113	0.999914	NA
IL_1B	SIVA1	ivw	2	-0.0121473	0.0355463	0.732553	0.999914	NA
IL_1B	TBC1D3	ivw	2	-0.0470764	0.0700352	0.501468	0.999568	NA
IL_1B	NOP56	ivw	3	-0.0101076	0.0184896	0.584609	0.999914	NA
IL_1B	MCM3AP-AS1	ivw	4	-0.0254113	0.0566498	0.653744	0.999914	NA
IL_1B	DECR1	ivw	3	-0.0260624	0.0199553	0.19154	0.947196	NA
IL_1B	RP11-37E23.5	ivw	4	0.00351301	0.0320498	0.912718	0.999914	NA
IL_1B	RELL2	ivw	2	-0.00187466	0.0352983	0.957645	0.999914	NA
IL_1B	SMPD4P1	ivw	9	0.0425743	0.0153724	0.00561384	0.505064	Sufficient
IL_1B	SLC25A39	ivw	2	-0.0385867	0.050388	0.4438	0.996223	NA
IL_1B	EFNA5	ivw	2	-0.0559202	0.111042	0.614546	0.999914	NA
IL_1B	TMEM230	ivw	4	0.0160689	0.016269	0.3233	0.98259	NA
IL_1B	TTF2	ivw	8	0.00132087	0.0150092	0.929874	0.999914	NA
IL_1B	CNPY2	ivw	2	-0.00576537	0.0260647	0.824941	0.999914	NA
IL_1B	SEPW1	ivw	3	-0.0327242	0.0202628	0.106314	0.893177	NA
IL_1B	CA11	ivw	2	-0.00220528	0.0445717	0.960539	0.999914	NA
IL_1B	SORBS3	ivw	3	0.0387217	0.0498413	0.437218	0.996135	NA
IL_1B	EXO5	ivw	3	0.0592782	0.0740201	0.423225	0.995419	NA
IL_1B	CENPB	ivw	3	-0.0344092	0.0319663	0.281739	0.974309	NA
IL_1B	TNKS	ivw	2	0.0378175	0.0580774	0.514945	0.999914	NA
IL_1B	PTBP2	ivw	8	0.0206701	0.0203825	0.310531	0.980308	NA
IL_1B	TRIM36	ivw	6	0.00974692	0.0243672	0.689156	0.999914	NA
IL_1B	COG1	ivw	6	-0.00447543	0.0186996	0.810847	0.999914	NA
IL_1B	KLHDC8B	ivw	6	0.0288665	0.0178754	0.106338	0.893177	NA
IL_1B	MIER1	ivw	6	0.000155108	0.0170911	0.992759	0.999914	NA
IL_1B	ZFP30	ivw	7	0.0188947	0.0220886	0.392327	0.992703	NA
IL_1B	EIF3M	ivw	2	-0.10311	0.0545956	0.0589438	0.828625	NA
IL_1B	LINC00639	ivw	6	-0.00211357	0.0226143	0.925537	0.999914	NA
IL_1B	HK1	ivw	6	0.00645722	0.0351615	0.854292	0.999914	NA
IL_1B	ST7	ivw	2	0.182817	0.104602	0.0805094	0.861471	NA
IL_1B	FPR1	ivw	13	-0.0134708	0.0132208	0.308246	0.979822	NA
IL_1B	LRRC4	ivw	2	-0.0156349	0.0518322	0.762923	0.999914	NA
IL_1B	CTC-205M6.5	ivw	2	-0.0481581	0.0363086	0.184722	0.945037	NA
IL_1B	MTMR10	ivw	6	0.0108146	0.0189271	0.567741	0.999914	NA
IL_1B	ZNF890P	ivw	7	0.0165784	0.020021	0.407641	0.994114	NA
IL_1B	RP11-10J21.4	ivw	2	0.016056	0.121381	0.894765	0.999914	NA
IL_1B	SYTL2	ivw	15	0.00811316	0.0139451	0.560707	0.999914	NA
IL_1B	JOSD2	ivw	2	0.0153512	0.0420598	0.715122	0.999914	NA
IL_1B	MRPL33	ivw	2	0.0227873	0.0474238	0.63087	0.999914	NA
IL_1B	RP11-308N19.1	ivw	4	-0.00600096	0.0412531	0.884342	0.999914	NA
IL_1B	MFSD7	ivw	7	0.00653737	0.0308406	0.832128	0.999914	NA
IL_1B	ZNF30	ivw	2	-0.00776854	0.0203888	0.703188	0.999914	NA
IL_1B	CHMP3	ivw	3	-0.00551487	0.030901	0.858354	0.999914	NA
IL_1B	GET4	ivw	3	0.0266241	0.0285454	0.350977	0.987194	NA
IL_1B	AC051649.16	ivw	4	0.0247384	0.0297	0.404877	0.993588	NA
IL_1B	CARD17	ivw	2	-0.0154251	0.0696667	0.824771	0.999914	NA
IL_1B	OSBPL2	ivw	3	0.00617618	0.0275846	0.822836	0.999914	NA
IL_1B	ZNF738	ivw	2	0.0108386	0.0509395	0.831503	0.999914	NA
IL_1B	PHYH	ivw	8	0.0116403	0.0131178	0.374881	0.991616	NA
IL_1B	IGHEP2	ivw	2	0.035353	0.0803246	0.659845	0.999914	NA
IL_1B	ZNF823	ivw	3	-0.0340356	0.025005	0.173466	0.940587	NA
IL_1B	SLC35B4	ivw	2	0.0390342	0.171638	0.820096	0.999914	NA
IL_1B	ZNF74	ivw	2	-0.0355426	0.0276128	0.198033	0.948836	NA
IL_1B	LGALS1	ivw	4	-0.014643	0.0213059	0.491911	0.998681	NA
IL_1B	ZKSCAN1	ivw	2	0.00660648	0.0279711	0.813286	0.999914	NA
IL_1B	BMP1	ivw	2	-0.0125654	0.0312638	0.687745	0.999914	NA
IL_1B	RP11-467H10.1	ivw	2	-0.00440229	0.04287	0.91821	0.999914	NA
IL_1B	TIGD7	ivw	5	-0.00974014	0.0219134	0.656693	0.999914	NA
IL_1B	APOA1BP	ivw	2	0.0152561	0.0293719	0.603475	0.999914	NA
IL_1B	CLDND2	ivw	2	-0.0225082	0.0408428	0.58157	0.999914	NA
IL_1B	STAT1	ivw	2	-0.00964445	0.0933682	0.917729	0.999914	NA
IL_1B	RGS10	ivw	3	0.000199079	0.0422397	0.99624	0.999914	NA
IL_1B	RP11-293M10.5	ivw	4	0.0123322	0.0230499	0.592634	0.999914	NA
IL_1B	IL21R	ivw	4	-0.0206889	0.021194	0.32898	0.983483	NA
IL_1B	SHROOM1	ivw	4	-0.0271532	0.0178864	0.128991	0.914084	NA
IL_1B	BNIP1	ivw	5	-0.00998932	0.0171722	0.560759	0.999914	NA
IL_1B	SF3B2	ivw	4	-0.017692	0.0240267	0.461521	0.998374	NA
IL_1B	CX3CR1	ivw	7	0.00181279	0.0191938	0.924754	0.999914	NA
IL_1B	MTL5	ivw	4	0.00805939	0.0202928	0.691253	0.999914	NA
IL_1B	RSG1	ivw	3	0.0259967	0.0251749	0.30177	0.978689	NA
IL_1B	GCC2	ivw	15	-0.0120146	0.013101	0.359102	0.988735	NA
IL_1B	NIN	ivw	6	-0.033339	0.0286862	0.245156	0.965487	NA
IL_1B	TTC23	ivw	8	-0.00414404	0.0160075	0.795727	0.999914	NA
IL_1B	GDPGP1	ivw	3	0.0413672	0.0327473	0.206508	0.952179	NA
IL_1B	NLRP6	ivw	3	-0.074929	0.0318921	0.0188011	0.678066	Sufficient
IL_1B	SLC51A	ivw	2	-0.0511364	0.0406295	0.208173	0.952674	NA
IL_1B	SETD9	ivw	7	0.0121028	0.0186502	0.516379	0.999914	NA
IL_1B	UBAP1	ivw	2	-0.0278867	0.0426561	0.513269	0.999826	NA
IL_1B	PSMG3-AS1	ivw	7	-0.0514421	0.0233398	0.0275206	0.729504	Sufficient
IL_1B	GLS	ivw	3	0.0779974	0.0612378	0.202777	0.950068	NA
IL_1B	TIGD3	ivw	2	-0.0226379	0.0502421	0.652295	0.999914	NA
IL_1B	ZNF589	ivw	19	0.00716642	0.00749325	0.338879	0.985044	NA
IL_1B	TSPYL4	ivw	2	-0.0139355	0.0789283	0.859855	0.999914	NA
IL_1B	SLC5A11	ivw	6	-0.0105074	0.0160901	0.513732	0.999864	NA
IL_1B	MCOLN1	ivw	2	0.0472517	0.0457527	0.301715	0.978689	NA
IL_1B	MICA	ivw	14	0.0234673	0.0262299	0.37096	0.990898	NA
IL_1B	C17orf103	ivw	3	0.0609757	0.0204561	0.0028749	0.419093	Sufficient
IL_1B	PMP22	ivw	4	-0.0201363	0.0193761	0.298696	0.978507	NA
IL_1B	CTD-2192J16.21	ivw	3	-0.0145559	0.0241609	0.546871	0.999914	NA
IL_1B	GSTM3	ivw	15	0.0161358	0.00909561	0.0760604	0.856394	NA
IL_1B	CTD-2382E5.3	ivw	2	-0.00155602	0.0643978	0.980723	0.999914	NA
IL_1B	TUBB6	ivw	9	-0.00919393	0.0118866	0.439245	0.996135	NA
IL_1B	RRN3P2	ivw	3	0.00580362	0.0237881	0.807253	0.999914	NA
IL_1B	NPEPPS	ivw	3	0.0261932	0.0350129	0.454399	0.997791	NA
IL_1B	KCTD2	ivw	9	0.0160948	0.0164857	0.328923	0.983483	NA
IL_1B	SEC23B	ivw	6	-0.0300391	0.0252774	0.234685	0.963258	NA
IL_1B	WNT7A	ivw	2	-0.0389621	0.0460049	0.397044	0.992865	NA
IL_1B	TNFRSF10A	ivw	3	-0.00878877	0.0196728	0.655058	0.999914	NA
IL_1B	LINC00638	ivw	5	-0.027008	0.0254961	0.289463	0.975748	NA
IL_1B	DFNA5	ivw	19	-0.0113457	0.00978484	0.246246	0.96585	NA
IL_1B	C3orf58	ivw	2	0.00809194	0.0409481	0.843347	0.999914	NA
IL_1B	CYP2J2	ivw	2	-0.0116066	0.0435711	0.789945	0.999914	NA
IL_1B	ICK	ivw	2	0.0987891	0.0864832	0.253333	0.968294	NA
IL_1B	GRHL1	ivw	3	0.020942	0.0371677	0.573131	0.999914	NA
IL_1B	THRA	ivw	3	0.0318571	0.0258594	0.217974	0.956771	NA
IL_1B	NCF1	ivw	6	-0.0159977	0.0122267	0.19073	0.946956	NA
IL_1B	MDS2	ivw	3	-0.0412242	0.0463079	0.373347	0.991165	NA
IL_1B	RP11-217B7.2	ivw	2	-0.00971422	0.0396751	0.806577	0.999914	NA
IL_1B	SLC12A4	ivw	2	-0.00809635	0.0602713	0.89314	0.999914	NA
IL_1B	TOP3B	ivw	3	-0.0594966	0.0378728	0.116192	0.904435	NA
IL_1B	GVINP1	ivw	3	-0.00479299	0.0493869	0.922687	0.999914	NA
IL_1B	LINC00663	ivw	2	0.000801441	0.0332972	0.980797	0.999914	NA
IL_1B	CCDC86	ivw	2	-0.0374257	0.0537357	0.486129	0.998544	NA
IL_1B	CYP2D8P1	ivw	3	0.0266696	0.0349533	0.44546	0.996421	NA
IL_1B	CENPM	ivw	2	-0.0158042	0.0452031	0.726619	0.999914	NA
IL_1B	RP5-1142A6.9	ivw	4	0.0129921	0.0327051	0.691183	0.999914	NA
IL_1B	TOMM70A	ivw	3	-0.0188752	0.0233939	0.419758	0.994919	NA
IL_1B	HTRA2	ivw	2	0.0870989	0.0513254	0.0896978	0.87403	NA
IL_1B	ICA1L	ivw	5	-0.0150743	0.0354914	0.671032	0.999914	NA
IL_1B	XCR1	ivw	2	-0.0522468	0.0639869	0.414201	0.994221	NA
IL_1B	CD8A	ivw	2	-0.00316243	0.0574429	0.956096	0.999914	NA
IL_1B	IGFBP4	ivw	3	-0.00931562	0.0314974	0.767414	0.999914	NA
IL_1B	RP11-322D14.2	ivw	2	0.011	0.0385588	0.775431	0.999914	NA
IL_1B	CAPS	ivw	4	-0.0111735	0.0155181	0.471506	0.998544	NA
IL_1B	MBTPS1	ivw	10	0.00496172	0.0154515	0.748122	0.999914	NA
IL_1B	ETS1	ivw	2	0.16032	0.0711283	0.0241988	0.713632	Sufficient
IL_1B	TXNDC15	ivw	5	-0.019913	0.0262202	0.447581	0.996638	NA
IL_1B	VIM-AS1	ivw	2	-0.0780648	0.0455632	0.0866522	0.869209	NA
IL_1B	ZNF106	ivw	2	0.0285981	0.0375434	0.44622	0.996563	NA
IL_1B	CHTOP	ivw	2	-0.0308955	0.0234316	0.187322	0.946122	NA
IL_1B	MRPL38	ivw	5	-0.0474442	0.0248474	0.0562073	0.82189	NA
IL_1B	TMEM51	ivw	13	-0.00373504	0.0106468	0.725728	0.999914	NA
IL_1B	SLC16A6	ivw	4	-0.0117133	0.0292646	0.68897	0.999914	NA
IL_1B	RP11-53B2.2	ivw	4	-0.00151386	0.0180488	0.933155	0.999914	NA
IL_1B	RP11-119F19.2	ivw	5	0.0313281	0.033552	0.35045	0.987157	NA
IL_1B	POLR2D	ivw	5	0.034825	0.0201564	0.0840357	0.865944	NA
IL_1B	NLRP3	ivw	9	-0.0209368	0.0187923	0.265229	0.970475	NA
IL_1B	MTERFD2	ivw	3	0.00590446	0.0924749	0.94909	0.999914	NA
IL_1B	CTC-428G20.3	ivw	2	-0.00686346	0.0540669	0.898985	0.999914	NA
IL_1B	CISD2	ivw	2	-0.0499798	0.0291559	0.0864876	0.868785	NA
IL_1B	SACM1L	ivw	13	-0.00315899	0.0136156	0.816529	0.999914	NA
IL_1B	AC104634.3	ivw	2	-0.0607523	0.118008	0.606681	0.999914	NA
IL_1B	CCT6P1	ivw	5	-0.00619581	0.0176713	0.725879	0.999914	NA
IL_1B	SCARB2	ivw	4	-0.00445726	0.0265704	0.866778	0.999914	NA
IL_1B	NUDT7	ivw	13	0.00387612	0.0117433	0.741347	0.999914	NA
IL_1B	LYRM7	ivw	4	-0.0377112	0.0515978	0.464859	0.998484	NA
IL_1B	TGFBR2	ivw	2	0.0526792	0.0303289	0.0823993	0.864291	NA
IL_1B	DCP1A	ivw	3	0.0711635	0.0558931	0.202945	0.950341	NA
IL_1B	TM7SF2	ivw	3	-0.0112341	0.0239943	0.639643	0.999914	NA
IL_1B	DGUOK	ivw	3	-0.0217437	0.0263593	0.409431	0.994215	NA
IL_1B	MT3	ivw	3	-0.0111253	0.0540586	0.836947	0.999914	NA
IL_1B	OVGP1	ivw	7	-0.00967113	0.014928	0.51708	0.999914	NA
IL_1B	CCDC74A	ivw	2	0.00390244	0.0327846	0.905249	0.999914	NA
IL_1B	B4GALT5	ivw	2	-0.132241	0.0616088	0.0318358	0.74937	Sufficient
IL_1B	PPP1R26	ivw	2	0.0146126	0.127319	0.908627	0.999914	NA
IL_1B	RP11-333A23.4	ivw	3	0.0265411	0.048991	0.587987	0.999914	NA
IL_1B	ATP6V1D	ivw	5	0.0108785	0.0312748	0.727964	0.999914	NA
IL_1B	IFFO1	ivw	4	0.0354095	0.0215544	0.100424	0.886838	NA
IL_1B	OSTF1	ivw	3	-0.0232388	0.0236225	0.325234	0.982665	NA
IL_1B	OGFOD3	ivw	3	-0.0691413	0.0367713	0.0600664	0.829865	NA
IL_1B	LMTK2	ivw	2	-0.00346553	0.0427291	0.935359	0.999914	NA
IL_1B	VHL	ivw	2	-0.0560051	0.113323	0.621158	0.999914	NA
IL_1B	ZFP14	ivw	6	0.0149077	0.0176149	0.397379	0.992865	NA
IL_1B	NEU1	ivw	2	0.157904	0.0488201	0.00121893	0.319854	Sufficient
IL_1B	LARGE	ivw	6	-0.0277241	0.0291004	0.340739	0.985534	NA
IL_1B	CCDC88B	ivw	14	0.0109093	0.011144	0.327608	0.983024	NA
IL_1B	JAM3	ivw	4	-0.06638	0.0437003	0.128767	0.913767	NA
IL_1B	GPD1L	ivw	12	0.0111583	0.01099	0.309959	0.98028	NA
IL_1B	SPRY1	ivw	2	-0.158046	0.0806373	0.0500002	0.807212	NA
IL_1B	MDFIC	ivw	2	-0.108967	0.0615512	0.0766701	0.856844	NA
IL_1B	VPS11	ivw	4	0.0051523	0.0227874	0.821121	0.999914	NA
IL_1B	SAV1	ivw	4	-0.0123422	0.0335928	0.713317	0.999914	NA
IL_1B	PCGF2	ivw	4	-0.0318286	0.0208236	0.126392	0.91156	NA
IL_1B	KLF4	ivw	2	0.133012	0.116631	0.254096	0.968461	NA
IL_1B	SSNA1	ivw	2	0.00260234	0.0339241	0.938854	0.999914	NA
IL_1B	MCFD2	ivw	6	0.00961745	0.0239305	0.687765	0.999914	NA
IL_1B	CTD-2561B21.11	ivw	3	-0.079033	0.041735	0.0582666	0.827138	NA
IL_1B	FZD1	ivw	8	-0.0284205	0.0129111	0.0277186	0.729861	Sufficient
IL_1B	KRT2	ivw	2	-0.0216358	0.0458266	0.636838	0.999914	NA
IL_1B	MYH11	ivw	3	0.0214479	0.0248592	0.388262	0.992457	NA
IL_1B	MAFB	ivw	3	-0.0406901	0.0311488	0.191447	0.947152	NA
IL_1B	CLEC4G	ivw	8	-0.0119618	0.0207483	0.564265	0.999914	NA
IL_1B	TTC25	ivw	4	-0.0231695	0.0260998	0.374686	0.991616	NA
IL_1B	C16orf13	ivw	8	0.00638459	0.012323	0.604385	0.999914	NA
IL_1B	IRX3	ivw	7	0.0151335	0.0175473	0.388444	0.992457	NA
IL_1B	FBXL16	ivw	2	-0.0569942	0.0521272	0.274233	0.972436	NA
IL_1B	ANO2	ivw	2	-0.041305	0.205	0.840317	0.999914	NA
IL_1B	RP11-830F9.7	ivw	2	0.0519663	0.0908112	0.567156	0.999914	NA
IL_1B	RPL28	ivw	10	-0.0144574	0.0153128	0.3451	0.985961	NA
IL_1B	MOXD1	ivw	2	-0.0726948	0.105217	0.489627	0.998544	NA
IL_1B	ZNF154	ivw	11	-0.00385347	0.0166328	0.816787	0.999914	NA
IL_1B	RP11-77C3.3	ivw	7	0.00292708	0.0185023	0.874298	0.999914	NA
IL_1B	LEPR	ivw	13	-0.0102273	0.0139552	0.46364	0.998446	NA
IL_1B	BNC2	ivw	2	0.017822	0.0250301	0.47645	0.998544	NA
IL_1B	ITPR1	ivw	2	-0.0117752	0.0544674	0.828841	0.999914	NA
IL_1B	STARD5	ivw	3	0.0507285	0.0562936	0.367514	0.990447	NA
IL_1B	TIAM2	ivw	10	-0.00679787	0.0114972	0.554344	0.999914	NA
IL_1B	LPCAT4	ivw	2	-0.11403	0.102547	0.266146	0.970925	NA
IL_1B	WDR35	ivw	3	0.0373212	0.0432242	0.387899	0.992457	NA
IL_1B	C15orf38	ivw	13	0.0173752	0.0102614	0.0904068	0.874842	NA
IL_1B	CCDC144B	ivw	2	-0.0275343	0.0782901	0.725066	0.999914	NA
IL_1B	AC025171.1	ivw	2	0.0441016	0.0718663	0.539439	0.999914	NA
IL_1B	LEMD2	ivw	4	-0.0437774	0.0342621	0.201348	0.949931	NA
IL_1B	RP11-488L18.4	ivw	5	-0.00057125	0.0275659	0.983467	0.999914	NA
IL_1B	PSEN1	ivw	5	0.0160608	0.0198476	0.418396	0.994765	NA
IL_1B	FAM221B	ivw	2	0.0393651	0.03762	0.295383	0.977255	NA
IL_1B	VWA8	ivw	3	0.0517221	0.0525925	0.325385	0.982665	NA
IL_1B	SSR1	ivw	7	-0.0163091	0.0330552	0.621738	0.999914	NA
IL_1B	SEC24D	ivw	3	-0.147902	0.0528981	0.00517418	0.494602	Sufficient
IL_1B	GSTO1	ivw	6	-0.00322558	0.0147194	0.826543	0.999914	NA
IL_1B	KIAA0753	ivw	2	-0.0387175	0.0239983	0.106669	0.893463	NA
IL_1B	TGFB3	ivw	2	-0.00696431	0.0262186	0.790529	0.999914	NA
IL_1B	QPRT	ivw	2	-0.0185066	0.0417046	0.65722	0.999914	NA
IL_1B	CCDC115	ivw	2	-0.0136527	0.0156769	0.383819	0.992422	NA
IL_1B	RP11-563N6.6	ivw	3	-0.0388731	0.0479312	0.417355	0.994761	NA
IL_1B	CNKSR3	ivw	2	-0.0864791	0.0346111	0.0124688	0.617446	Sufficient
IL_1B	TRBJ2-6	ivw	2	0.0790187	0.150205	0.598837	0.999914	NA
IL_1B	PVT1	ivw	3	-0.0224868	0.0248438	0.365397	0.990145	NA
IL_1B	PIGN	ivw	15	0.0239967	0.00755405	0.00148978	0.344802	Sufficient
IL_1B	PABPC4	ivw	2	0.0150025	0.0309167	0.627496	0.999914	NA
IL_1B	CTD-2547E10.2	ivw	4	0.0240465	0.0627635	0.701625	0.999914	NA
IL_1B	MICAL1	ivw	9	-0.00379349	0.0121066	0.754023	0.999914	NA
IL_1B	HINT1	ivw	2	0.187164	0.0868303	0.0311215	0.746015	Sufficient
IL_1B	SPAG9	ivw	3	-0.00847012	0.0275608	0.758596	0.999914	NA
IL_1B	CCDC41	ivw	5	-0.022899	0.0334058	0.493042	0.998812	NA
IL_1B	NARS2	ivw	6	-0.0503866	0.0347452	0.147011	0.92477	NA
IL_1B	BBS9	ivw	2	0.0345943	0.0454463	0.44653	0.996597	NA
IL_1B	ACAP1	ivw	6	-0.0172055	0.0134238	0.199944	0.949901	NA
IL_1B	ITIH2	ivw	3	0.00030772	0.0289173	0.99151	0.999914	NA
IL_1B	ADCY10P1	ivw	14	0.00481423	0.00913913	0.598353	0.999914	NA
IL_1B	PSTPIP2	ivw	2	0.0849193	0.0423585	0.0449869	0.793739	Sufficient
IL_1B	EPN1	ivw	3	-0.00872328	0.025681	0.734099	0.999914	NA
IL_1B	PPT1	ivw	20	-0.00234748	0.0124323	0.850233	0.999914	NA
IL_1B	ZBED3	ivw	8	-0.0517447	0.0224867	0.0213842	0.695799	Sufficient
IL_1B	ABRACL	ivw	11	-0.00236612	0.0114909	0.836859	0.999914	NA
IL_1B	CHMP4B	ivw	8	-0.00765257	0.0146345	0.601034	0.999914	NA
IL_1B	LDLRAD4	ivw	4	-0.0150491	0.0314913	0.632734	0.999914	NA
IL_1B	TGOLN2	ivw	2	0.138586	0.129746	0.285457	0.9751	NA
IL_1B	GUCA1B	ivw	2	0.00381982	0.0243484	0.875338	0.999914	NA
IL_1B	DNPH1	ivw	8	0.00302948	0.014017	0.828887	0.999914	NA
IL_1B	ARMC1	ivw	2	0.00873134	0.033124	0.792092	0.999914	NA
IL_1B	C1orf134	ivw	4	0.0305993	0.0240037	0.20239	0.950015	NA
IL_1B	ZCCHC2	ivw	2	-0.0600943	0.053457	0.260944	0.970016	NA
IL_1B	CCDC64B	ivw	5	0.0317001	0.0172015	0.0653482	0.838357	NA
IL_1B	PCMTD1	ivw	2	-0.00170495	0.0310375	0.956193	0.999914	NA
IL_1B	MADCAM1	ivw	2	-0.0664022	0.0824835	0.420799	0.994939	NA
IL_1B	EPHX4	ivw	3	0.0454093	0.0254315	0.074172	0.854338	NA
IL_1B	PCK2	ivw	7	0.00856542	0.0148949	0.565252	0.999914	NA
IL_1B	LSM14B	ivw	2	-0.0190624	0.0611049	0.755069	0.999914	NA
IL_1B	PRRC2B	ivw	2	0.0495852	0.0597018	0.406229	0.993993	NA
IL_1B	HEY1	ivw	8	-0.0322701	0.0308664	0.295804	0.977438	NA
IL_1B	LARP4B	ivw	3	0.0487755	0.0543654	0.369623	0.990782	NA
IL_1B	PRUNE	ivw	2	0.0052818	0.0286178	0.853572	0.999914	NA
IL_1B	OPTN	ivw	8	-0.0101487	0.0118486	0.391702	0.992703	NA
IL_1B	AC024937.6	ivw	2	0.0396329	0.0754718	0.59949	0.999914	NA
IL_1B	COPS3	ivw	19	-0.0503858	0.0166464	0.00247128	0.402988	Sufficient
IL_1B	H2AFJ	ivw	2	-0.0262979	0.0680247	0.699057	0.999914	NA
IL_1B	DCTN6	ivw	2	-0.0971983	0.178368	0.585801	0.999914	NA
IL_1B	AC009506.1	ivw	11	0.00409687	0.0148461	0.782582	0.999914	NA
IL_1B	TMEM123	ivw	3	0.0204732	0.0290498	0.480958	0.998544	NA
IL_1B	RP11-326C3.13	ivw	7	0.0229566	0.0157391	0.144684	0.92423	NA
IL_1B	MPZL1	ivw	10	0.00160358	0.0118459	0.892319	0.999914	NA
IL_1B	NEB	ivw	6	0.0330302	0.0281933	0.241373	0.964366	NA
IL_1B	PPAPDC2	ivw	8	-0.0160617	0.016428	0.328221	0.983395	NA
IL_1B	FCAR	ivw	4	0.0414895	0.0253983	0.102353	0.888217	NA
IL_1B	TTC4	ivw	3	0.00301272	0.0355108	0.932389	0.999914	NA
IL_1B	TPSD1	ivw	2	0.0186544	0.0235648	0.428583	0.996108	NA
IL_1B	MRPL18	ivw	10	0.012648	0.0195387	0.517418	0.999914	NA
IL_1B	GPR141	ivw	2	-0.0314407	0.0305496	0.3034	0.978988	NA
IL_1B	ST6GALNAC6	ivw	10	-0.0091706	0.0172005	0.593924	0.999914	NA
IL_1B	UBE2E2	ivw	4	-0.0204068	0.0338877	0.547049	0.999914	NA
IL_1B	IKBKE	ivw	7	0.0112978	0.0174101	0.51639	0.999914	NA
IL_1B	SALL4	ivw	3	-0.0141155	0.0472112	0.764951	0.999914	NA
IL_1B	BCR	ivw	7	0.0202683	0.0164485	0.217862	0.956752	NA
IL_1B	FUT11	ivw	2	-0.0580311	0.0577303	0.314796	0.980874	NA
IL_1B	IQCG	ivw	4	0.0333539	0.0221702	0.132466	0.916675	NA
IL_1B	CHP1	ivw	3	-0.00416309	0.0218448	0.848858	0.999914	NA
IL_1B	CFD	ivw	12	-0.0090495	0.00923069	0.326903	0.983024	NA
IL_1B	FOPNL	ivw	3	-0.00946462	0.0240689	0.694149	0.999914	NA
IL_1B	CRB2	ivw	2	0.0248971	0.0660535	0.706231	0.999914	NA
IL_1B	EIF3CL	ivw	7	0.0164752	0.0203445	0.418051	0.994761	NA
IL_1B	C12orf43	ivw	5	0.0135324	0.0260804	0.60385	0.999914	NA
IL_1B	TCL6	ivw	2	-0.0784554	0.0579128	0.175508	0.941117	NA
IL_1B	ZNF717	ivw	2	-0.0203937	0.0222811	0.360038	0.989054	NA
IL_1B	TPM3P6	ivw	2	0.0648963	0.0603366	0.282119	0.974309	NA
IL_1B	MCM5	ivw	5	0.0413858	0.0207353	0.0459433	0.796003	Sufficient
IL_1B	FLJ22184	ivw	2	0.00564315	0.0519488	0.913497	0.999914	NA
IL_1B	CD300A	ivw	7	-0.00306811	0.0234226	0.895784	0.999914	NA
IL_1B	MTMR12	ivw	2	-0.0749116	0.0953887	0.43226	0.996135	NA
IL_1B	TRPC6	ivw	3	0.0113979	0.0340953	0.738156	0.999914	NA
IL_1B	RP11-497H16.2	ivw	2	-0.0644647	0.107865	0.550079	0.999914	NA
IL_1B	ADSS	ivw	10	0.00673733	0.0134722	0.617011	0.999914	NA
IL_1B	RTFDC1	ivw	2	0.0165354	0.0327302	0.613417	0.999914	NA
IL_1B	GOLGA6L5	ivw	6	0.0146979	0.0227937	0.519042	0.999914	NA
IL_1B	RP11-362F19.1	ivw	9	-0.0124888	0.0131327	0.341619	0.985637	NA
IL_1B	BRF1	ivw	2	0.18975	0.0608674	0.00182437	0.366874	Sufficient
IL_1B	ANKRD6	ivw	3	-0.028839	0.0558066	0.605318	0.999914	NA
IL_1B	INTS8	ivw	2	-0.0236791	0.0384588	0.538093	0.999914	NA
IL_1B	COA1	ivw	4	-0.035353	0.0157215	0.0245317	0.714613	Sufficient
IL_1B	KIAA2013	ivw	6	-0.0122277	0.0173692	0.481441	0.998544	NA
IL_1B	CXXC11	ivw	3	0.0301076	0.0514642	0.558534	0.999914	NA
IL_1B	PRDM4	ivw	3	0.0109629	0.024462	0.654038	0.999914	NA
IL_1B	MGAT5	ivw	4	-0.0870413	0.0451467	0.0538594	0.819161	NA
IL_1B	MLF2	ivw	4	0.0333647	0.037358	0.371799	0.991025	NA
IL_1B	NXT1	ivw	2	-0.00594874	0.0660731	0.928261	0.999914	NA
IL_1B	PLOD2	ivw	2	-0.0306521	0.0600327	0.609638	0.999914	NA
IL_1B	KRT23	ivw	10	0.0170218	0.0159411	0.285616	0.975197	NA
IL_1B	TMBIM6	ivw	3	0.0971212	0.0500978	0.052546	0.814612	NA
IL_1B	ROPN1L	ivw	2	-0.0631027	0.12015	0.599443	0.999914	NA
IL_1B	CRAT	ivw	11	-0.00875243	0.0109018	0.422066	0.995228	NA
IL_1B	RPTOR	ivw	7	0.0415762	0.0279274	0.136561	0.918876	NA
IL_1B	SECTM1	ivw	2	0.0118888	0.0471701	0.801009	0.999914	NA
IL_1B	SLU7	ivw	3	-0.00290243	0.0439694	0.94737	0.999914	NA
IL_1B	RP11-57H14.4	ivw	3	-0.0495715	0.042547	0.243979	0.965166	NA
IL_1B	TRGV3	ivw	9	-0.0138674	0.0147743	0.347928	0.98687	NA
IL_1B	RP11-295G20.2	ivw	2	-0.0193009	0.0344613	0.575428	0.999914	NA
IL_1B	PDGFC	ivw	4	0.0233099	0.0409692	0.569383	0.999914	NA
IL_1B	DTHD1	ivw	4	-0.00996535	0.0275389	0.717453	0.999914	NA
IL_1B	WRN	ivw	3	0.0318637	0.0236244	0.177413	0.942156	NA
IL_1B	RP11-439L8.4	ivw	4	0.0179567	0.0214289	0.40205	0.993396	NA
IL_1B	CWF19L2	ivw	12	-0.0121451	0.0133434	0.362719	0.990145	NA
IL_1B	TEX101	ivw	5	-0.0108898	0.0271258	0.688083	0.999914	NA
IL_1B	POLDIP3	ivw	2	-0.0215218	0.0586761	0.713776	0.999914	NA
IL_1B	DUSP10	ivw	2	0.0399778	0.0570094	0.483147	0.998544	NA
IL_1B	FPGS	ivw	2	-0.180567	0.0668058	0.00687441	0.532726	Sufficient
IL_1B	RHOC	ivw	3	0.00864448	0.0161522	0.592519	0.999914	NA
IL_1B	RNF150	ivw	8	-0.0067634	0.0101648	0.505812	0.999662	NA
IL_1B	ANAPC4	ivw	14	-0.00688249	0.0119213	0.563717	0.999914	NA
IL_1B	RP11-465N4.4	ivw	2	-0.00929493	0.0359029	0.795719	0.999914	NA
IL_1B	TRAF3	ivw	4	0.0249363	0.0412452	0.545455	0.999914	NA
IL_1B	GPX4	ivw	14	0.0139407	0.0089801	0.120566	0.907284	NA
IL_1B	CIR1	ivw	3	0.00899942	0.0322377	0.780123	0.999914	NA
IL_1B	RNFT2	ivw	4	-0.0475406	0.0366003	0.193974	0.947511	NA
IL_1B	TBKBP1	ivw	18	0.00772998	0.0109755	0.481248	0.998544	NA
IL_1B	FAM153B	ivw	7	-0.0167312	0.0132872	0.20796	0.952644	NA
IL_1B	BBS2	ivw	19	-0.000314616	0.00687925	0.963522	0.999914	NA
IL_1B	ALDH7A1	ivw	4	0.00905553	0.0240013	0.705956	0.999914	NA
IL_1B	CELSR3	ivw	2	-0.0620528	0.0351715	0.077683	0.857703	NA
IL_1B	SPI1	ivw	2	-0.0180979	0.012698	0.154081	0.929403	NA
IL_1B	SIMC1	ivw	3	-0.0266997	0.034183	0.434756	0.996135	NA
IL_1B	NBPF4	ivw	3	-0.230212	0.0853115	0.00696544	0.534282	Sufficient
IL_1B	SLC44A5	ivw	6	0.0214047	0.0175271	0.221996	0.958863	NA
IL_1B	OSBPL6	ivw	3	-0.0418176	0.0339636	0.21823	0.956895	NA
IL_1B	CTNNBL1	ivw	2	0.000580695	0.0517716	0.991051	0.999914	NA
IL_1B	CD209	ivw	4	0.0596056	0.0405712	0.14179	0.922877	NA
IL_1B	LTA	ivw	2	0.0170438	0.0413945	0.680529	0.999914	NA
IL_1B	CD48	ivw	3	0.0133737	0.0554472	0.809403	0.999914	NA
IL_1B	MLKL	ivw	6	-0.0351488	0.022992	0.126328	0.911548	NA
IL_1B	EXOC2	ivw	9	-0.000878588	0.0180127	0.961098	0.999914	NA
IL_1B	POLDIP2	ivw	4	0.00777929	0.0290463	0.788835	0.999914	NA
IL_1B	PLIN4	ivw	2	0.00896238	0.0411923	0.827761	0.999914	NA
IL_1B	PFKM	ivw	2	-0.00750526	0.0314324	0.81128	0.999914	NA
IL_1B	POM121C	ivw	7	-0.0104919	0.0214479	0.624714	0.999914	NA
IL_1B	CHMP1A	ivw	4	-0.0131887	0.0287164	0.646036	0.999914	NA
IL_1B	LIG3	ivw	11	0.0151832	0.0152705	0.320085	0.981826	NA
IL_1B	OLFM1	ivw	12	-0.00610545	0.0101028	0.545622	0.999914	NA
IL_1B	RPGRIP1	ivw	4	0.0615011	0.0244701	0.0119601	0.610682	Sufficient
IL_1B	ZNF142	ivw	2	0.00439717	0.0350616	0.900197	0.999914	NA
IL_1B	NUDT16P1	ivw	3	0.0920118	0.0388758	0.0179419	0.672201	Sufficient
IL_1B	ZNF814	ivw	5	0.0466372	0.0344917	0.176334	0.941773	NA
IL_1B	SNHG1	ivw	3	-0.00901351	0.0593799	0.879349	0.999914	NA
IL_1B	DNAJC10	ivw	2	0.0221569	0.035076	0.527594	0.999914	NA
IL_1B	MAST3	ivw	3	-0.0191871	0.0560178	0.731961	0.999914	NA
IL_1B	FNBP1	ivw	7	-0.00683494	0.0168317	0.684688	0.999914	NA
IL_1B	ANKRD9	ivw	5	-0.0068837	0.0211158	0.744426	0.999914	NA
IL_1B	ZADH2	ivw	4	-0.00283454	0.0202462	0.888657	0.999914	NA
IL_1B	RGMA	ivw	3	0.0209056	0.046565	0.653464	0.999914	NA
IL_1B	RP11-452K12.4	ivw	2	-0.0375111	0.0299616	0.210579	0.953792	NA
IL_1B	CD1E	ivw	6	0.0481941	0.0223561	0.0311032	0.745887	Sufficient
IL_1B	TMEM50A	ivw	7	-0.0137942	0.0104679	0.187586	0.946122	NA
IL_1B	SLAMF6	ivw	5	-0.0306817	0.0323936	0.343561	0.985637	NA
IL_1B	CNDP2	ivw	6	-0.0115807	0.013006	0.373241	0.991132	NA
IL_1B	ICOSLG	ivw	4	0.0352761	0.0262998	0.179821	0.943099	NA
IL_1B	XPNPEP1	ivw	10	0.0118457	0.019164	0.536494	0.999914	NA
IL_1B	KL	ivw	7	0.0006997	0.0252731	0.977913	0.999914	NA
IL_1B	PPAT	ivw	2	0.0248652	0.058664	0.671669	0.999914	NA
IL_1B	RP11-274B21.3	ivw	5	0.0527717	0.0182118	0.00375943	0.454092	Sufficient
IL_1B	CARD16	ivw	11	0.00191676	0.014654	0.895932	0.999914	NA
IL_1B	LRRC27	ivw	5	-0.0325676	0.0393208	0.407526	0.994114	NA
IL_1B	TENC1	ivw	2	0.130252	0.140879	0.355191	0.987947	NA
IL_1B	RP13-977J11.8	ivw	2	0.154769	0.104511	0.138639	0.920961	NA
IL_1B	TMEM160	ivw	2	-0.0911795	0.0529469	0.0850524	0.867309	NA
IL_1B	FAM213B	ivw	6	-0.000305007	0.0168786	0.985582	0.999914	NA
IL_1B	CCNE1	ivw	2	-0.00983961	0.0569574	0.862845	0.999914	NA
IL_1B	SLK	ivw	3	0.000330071	0.0305441	0.991378	0.999914	NA
IL_1B	LRRC8A	ivw	2	0.103885	0.0788336	0.187578	0.946122	NA
IL_1B	TAP2	ivw	6	-0.0127106	0.0180771	0.481975	0.998544	NA
IL_1B	C20orf112	ivw	2	-0.097552	0.0526805	0.0640592	0.835519	NA
IL_1B	ICAM3	ivw	6	0.0429774	0.0395744	0.277484	0.97329	NA
IL_1B	KRT1	ivw	18	0.00563877	0.0066504	0.396502	0.992865	NA
IL_1B	HLA-DRB6	ivw	14	-0.00221852	0.011762	0.850392	0.999914	NA
IL_1B	IL1R2	ivw	5	-0.0120683	0.0221426	0.585733	0.999914	NA
IL_1B	EFCAB14	ivw	2	-0.0294369	0.034701	0.39627	0.992865	NA
IL_1B	SLC7A10	ivw	3	0.032532	0.0683473	0.634088	0.999914	NA
IL_1B	DOCK8	ivw	8	0.0176506	0.0158337	0.264958	0.970475	NA
IL_1B	PPARGC1A	ivw	7	-0.00649117	0.0178644	0.716337	0.999914	NA
IL_1B	ZNHIT3	ivw	2	-0.0335178	0.0278068	0.228057	0.961003	NA
IL_1B	NSG1	ivw	15	0.00888633	0.0119389	0.456685	0.997888	NA
IL_1B	RABEPK	ivw	11	-0.0148527	0.0147971	0.315496	0.980985	NA
IL_1B	GNG5	ivw	3	-0.00674227	0.0321321	0.833801	0.999914	NA
IL_1B	RP5-1051J4.4	ivw	6	0.00099966	0.021447	0.962823	0.999914	NA
IL_1B	ANKRD22	ivw	2	0.0126158	0.0484451	0.794545	0.999914	NA
IL_1B	KIAA0247	ivw	4	-0.02529	0.0265692	0.341172	0.985637	NA
IL_1B	ANKEF1	ivw	2	0.0383456	0.0615485	0.533275	0.999914	NA
IL_1B	ATP6V1E1	ivw	3	0.0131609	0.0177105	0.457413	0.99792	NA
IL_1B	NTNG2	ivw	3	0.000566412	0.0380638	0.988127	0.999914	NA
IL_1B	COBLL1	ivw	2	-0.00187613	0.0484152	0.969089	0.999914	NA
IL_1B	CLTB	ivw	10	0.0317457	0.0198381	0.109546	0.896906	NA
IL_1B	SLC5A3	ivw	2	-0.0182561	0.0526839	0.728951	0.999914	NA
IL_1B	GADD45B	ivw	4	0.0134037	0.0311157	0.666635	0.999914	NA
IL_1B	IKZF1	ivw	8	0.00661665	0.0113137	0.558658	0.999914	NA
IL_1B	RMND5A	ivw	3	-0.026595	0.0488665	0.586278	0.999914	NA
IL_1B	MPND	ivw	3	0.0242445	0.029701	0.414336	0.994221	NA
IL_1B	QPCT	ivw	2	-0.0296382	0.0399829	0.458529	0.998097	NA
IL_1B	2009-09-01	ivw	3	0.0961196	0.0434614	0.0269937	0.726608	Sufficient
IL_1B	CCDC57	ivw	4	-0.024819	0.0190537	0.192717	0.947317	NA
IL_1B	LITAF	ivw	5	0.0211705	0.0306202	0.489322	0.998544	NA
IL_1B	AP000351.10	ivw	6	-0.030055	0.0195053	0.12335	0.910226	NA
IL_1B	ZYX	ivw	13	0.000493943	0.0122546	0.967849	0.999914	NA
IL_1B	DAXX	ivw	2	-0.047243	0.0364565	0.195019	0.947905	NA
IL_1B	STK32C	ivw	13	0.00762524	0.0134798	0.571611	0.999914	NA
IL_1B	RP11-597D13.9	ivw	5	-0.0275963	0.0232541	0.235333	0.963258	NA
IL_1B	STAU1	ivw	2	-0.0934952	0.0747508	0.211023	0.953905	NA
IL_1B	CTB-118N6.3	ivw	4	-0.0332765	0.0282482	0.238794	0.96344	NA
IL_1B	CTSF	ivw	16	0.020841	0.0105904	0.0490775	0.804595	Sufficient
IL_1B	MVB12B	ivw	13	-0.00232081	0.0117915	0.843968	0.999914	NA
IL_1B	TMEM181	ivw	2	0.00552589	0.0537195	0.91807	0.999914	NA
IL_1B	FAM22G	ivw	2	0.0391674	0.0553053	0.478819	0.998544	NA
IL_1B	ZBTB14	ivw	2	0.0140508	0.0337409	0.677094	0.999914	NA
IL_1B	CCL2	ivw	2	-0.102366	0.0840267	0.223126	0.959361	NA
IL_1B	CDC23	ivw	3	0.061047	0.0382743	0.110716	0.898508	NA
IL_1B	TIPRL	ivw	2	-0.0631087	0.0453546	0.164089	0.935002	NA
IL_1B	PITPNM1	ivw	3	0.101691	0.0943528	0.281136	0.974309	NA
IL_1B	RILPL1	ivw	4	0.0615438	0.0370521	0.0967114	0.88251	NA
IL_1B	MIR320E	ivw	2	-0.0714075	0.0378198	0.0590126	0.828625	NA
IL_1B	RPS14	ivw	4	0.0380678	0.02719	0.161493	0.933489	NA
IL_1B	SPATA5L1	ivw	20	-0.00405576	0.00945532	0.667968	0.999914	NA
IL_1B	NRBP2	ivw	4	-0.00296827	0.03683	0.935765	0.999914	NA
IL_1B	CTA-29F11.1	ivw	7	0.0177697	0.0180474	0.324814	0.982638	NA
IL_1B	PHGDH	ivw	12	0.00527687	0.0140035	0.706303	0.999914	NA
IL_1B	METTL13	ivw	13	0.0207054	0.0121069	0.087225	0.870065	NA
IL_1B	AKAP6	ivw	4	0.0738013	0.0399722	0.0648463	0.837129	NA
IL_1B	TRDMT1	ivw	3	0.0189129	0.0595368	0.750737	0.999914	NA
IL_1B	KIFC2	ivw	3	0.00676322	0.0195706	0.729657	0.999914	NA
IL_1B	KIF25-AS1	ivw	2	0.170093	0.0942994	0.0712694	0.850769	NA
IL_1B	VWCE	ivw	4	0.0149507	0.0385965	0.69849	0.999914	NA
IL_1B	IGLV1-51	ivw	2	0.0433382	0.0690993	0.530536	0.999914	NA
IL_1B	CEP135	ivw	2	-0.0543124	0.0446575	0.223909	0.95943	NA
IL_1B	COG4	ivw	2	-0.0122981	0.0352839	0.72743	0.999914	NA
IL_1B	AMDHD2	ivw	2	0.00734157	0.0436415	0.866407	0.999914	NA
IL_1B	RP11-274B21.2	ivw	2	0.0470793	0.0308312	0.12676	0.912017	NA
IL_1B	DOK1	ivw	2	0.133856	0.0695342	0.0542238	0.819208	NA
IL_1B	MT2A	ivw	13	0.00229431	0.0125918	0.855421	0.999914	NA
IL_1B	STEAP4	ivw	13	-0.00420696	0.00849575	0.62047	0.999914	NA
IL_1B	HNRNPA1P21	ivw	2	-0.015866	0.0340769	0.641507	0.999914	NA
IL_1B	HIBADH	ivw	8	0.00188603	0.0236992	0.93657	0.999914	NA
IL_1B	IFNAR2	ivw	7	-0.0166012	0.0172492	0.335833	0.984378	NA
IL_1B	GFOD1	ivw	2	0.0454078	0.075608	0.548127	0.999914	NA
IL_1B	NFE2L1	ivw	3	0.0071987	0.0378882	0.84931	0.999914	NA
IL_1B	SH3GLB2	ivw	4	-0.0160005	0.0385715	0.678268	0.999914	NA
IL_1B	PHF23	ivw	5	0.00414891	0.023387	0.859192	0.999914	NA
IL_1B	UNC50	ivw	3	-0.00990975	0.024653	0.687706	0.999914	NA
IL_1B	LONP1	ivw	7	-0.00100094	0.0145554	0.945175	0.999914	NA
IL_1B	TNKS2	ivw	2	0.0485532	0.0410015	0.236341	0.963297	NA
IL_1B	NOM1	ivw	3	0.0174087	0.0262417	0.507076	0.999662	NA
IL_1B	CMBL	ivw	10	-0.0159143	0.0146733	0.278109	0.973474	NA
IL_1B	DCTN4	ivw	2	0.0348789	0.0551341	0.526981	0.999914	NA
IL_1B	CTD-2616J11.4	ivw	3	0.0441238	0.0323057	0.171995	0.939856	NA
IL_1B	CD274	ivw	2	-0.00930683	0.0663371	0.888426	0.999914	NA
IL_1B	SGCD	ivw	3	-0.0287058	0.0380141	0.450167	0.99725	NA
IL_1B	INADL	ivw	7	0.00680511	0.021313	0.749503	0.999914	NA
IL_1B	RP3-402G11.5	ivw	3	-0.0242542	0.0299132	0.41747	0.994761	NA
IL_1B	SLC22A31	ivw	3	0.0128858	0.0209639	0.538775	0.999914	NA
IL_1B	DNAJB5	ivw	6	-0.000826262	0.0169043	0.961016	0.999914	NA
IL_1B	OLIG1	ivw	12	0.00223158	0.0126459	0.859928	0.999914	NA
IL_1B	ANKRA2	ivw	2	0.0413682	0.0189638	0.0291517	0.737335	Sufficient
IL_1B	BPI	ivw	9	-0.00623588	0.0176304	0.723563	0.999914	NA
IL_1B	ZNF672	ivw	2	-0.0170806	0.0634072	0.787638	0.999914	NA
IL_1B	CYB5R1	ivw	6	0.0133777	0.0169852	0.430924	0.996135	NA
IL_1B	PPP2R5E	ivw	2	0.203622	0.0916802	0.0263505	0.722437	Sufficient
IL_1B	ZDHHC17	ivw	7	0.00412408	0.0214804	0.847748	0.999914	NA
IL_1B	SERPINB8	ivw	8	0.00482899	0.0317805	0.879228	0.999914	NA
IL_1B	RBL2	ivw	14	-0.0281611	0.0121982	0.0209645	0.691507	Sufficient
IL_1B	CSAD	ivw	2	0.120906	0.0470116	0.0101161	0.588054	Sufficient
IL_1B	ATOX1	ivw	3	-0.0169127	0.0203067	0.404922	0.993588	NA
IL_1B	FAM46A	ivw	2	-0.11525	0.100593	0.251919	0.96796	NA
IL_1B	RPF1	ivw	2	-0.00864933	0.0507146	0.864578	0.999914	NA
IL_1B	INO80C	ivw	7	0.0216421	0.0175096	0.216453	0.95618	NA
IL_1B	GUSBP5	ivw	13	-0.0228497	0.0120628	0.0581946	0.827138	NA
IL_1B	SVIL	ivw	2	-0.0258784	0.0798681	0.745928	0.999914	NA
IL_1B	PRKCH	ivw	4	0.0340995	0.0548804	0.534375	0.999914	NA
IL_1B	DDX11	ivw	26	0.000149514	0.00805874	0.985198	0.999914	NA
IL_1B	XXyac-YX65C7_A.2	ivw	2	-0.0577248	0.0589002	0.327065	0.983024	NA
IL_1B	PROSER1	ivw	2	0.0784063	0.0530853	0.139679	0.9219	NA
IL_1B	SRBD1	ivw	5	-0.022766	0.0149777	0.128514	0.913431	NA
IL_1B	LSR	ivw	3	0.00910534	0.0286975	0.751026	0.999914	NA
IL_1B	FBXO44	ivw	4	-0.0352306	0.0340157	0.300335	0.978689	NA
IL_1B	NUP62	ivw	6	0.02815	0.0230709	0.222407	0.95906	NA
IL_1B	BUD13	ivw	2	0.00330807	0.0462429	0.94297	0.999914	NA
IL_1B	C10orf128	ivw	17	-0.0127794	0.00951983	0.179467	0.943086	NA
IL_1B	KCNT1	ivw	3	-0.045132	0.0318993	0.157119	0.930606	NA
IL_1B	ARHGAP19	ivw	8	-0.00804791	0.0120566	0.504445	0.999662	NA
IL_1B	RP11-800A3.4	ivw	2	-0.0376052	0.0313519	0.230351	0.962127	NA
IL_1B	NIPSNAP3B	ivw	2	-0.0589797	0.0278012	0.0338814	0.756768	Sufficient
IL_1B	LRRC47	ivw	2	-0.0362665	0.0406241	0.372	0.991025	NA
IL_1B	SLC35F3	ivw	11	0.0217198	0.0144478	0.132756	0.916953	NA
IL_1B	EIF5A	ivw	2	-0.0329064	0.026339	0.211541	0.95417	NA
IL_1B	ENC1	ivw	11	-0.00186128	0.00641829	0.771819	0.999914	NA
IL_1B	CD302	ivw	12	0.018472	0.0181347	0.308393	0.979912	NA
IL_1B	IFIT3	ivw	2	0.147256	0.0456446	0.00125471	0.324156	Sufficient
IL_1B	RP11-496H1.1	ivw	2	-0.0430196	0.0421594	0.307537	0.979698	NA
IL_1B	MFSD3	ivw	2	-0.0510674	0.0548974	0.35225	0.987486	NA
IL_1B	AGPAT9	ivw	6	-0.0429612	0.0219822	0.0506584	0.808148	NA
IL_1B	IRS1	ivw	4	0.0123616	0.0203849	0.544243	0.999914	NA
IL_1B	AC118278.1	ivw	7	0.00705362	0.0125953	0.575467	0.999914	NA
IL_1B	TRIM73	ivw	4	0.0213821	0.035727	0.549516	0.999914	NA
IL_1B	ANKIB1	ivw	4	0.0333638	0.0415451	0.421932	0.995228	NA
IL_1B	HLA-F	ivw	16	-0.00887651	0.0148615	0.550319	0.999914	NA
IL_1B	CORO2A	ivw	12	-0.00210185	0.0167948	0.900406	0.999914	NA
IL_1B	UBALD2	ivw	5	-0.00859215	0.0355573	0.809057	0.999914	NA
IL_1B	ENDOD1	ivw	3	-0.00200647	0.0262597	0.939094	0.999914	NA
IL_1B	ZNF226	ivw	3	0.0584701	0.0562866	0.298901	0.978507	NA
IL_1B	TMPRSS3	ivw	3	0.0215514	0.0276485	0.435698	0.996135	NA
IL_1B	TRBV6-7	ivw	8	-0.0159189	0.020827	0.444664	0.996273	NA
IL_1B	RP11-325P15.1	ivw	10	-0.00164986	0.0167749	0.921652	0.999914	NA
IL_1B	COG6	ivw	10	-0.00837843	0.0132416	0.526907	0.999914	NA
IL_1B	RP11-300J18.3	ivw	4	0.00437308	0.0508805	0.931508	0.999914	NA
IL_1B	RP11-46A10.5	ivw	2	0.0211264	0.0658276	0.74826	0.999914	NA
IL_1B	CARS2	ivw	3	0.0688452	0.055901	0.218115	0.95683	NA
IL_1B	ARHGEF7	ivw	9	0.0157059	0.017166	0.36022	0.989054	NA
IL_1B	FMO4	ivw	4	-0.0468693	0.0255751	0.06686	0.841298	NA
IL_1B	CSNK1E	ivw	8	0.00790016	0.0240708	0.742756	0.999914	NA
IL_1B	PYROXD2	ivw	4	0.00139755	0.0295919	0.962332	0.999914	NA
IL_1B	RP11-644F5.10	ivw	14	-0.00805985	0.00850628	0.343375	0.985637	NA
IL_1B	ICOS	ivw	2	-0.00243962	0.0652925	0.970194	0.999914	NA
IL_1B	TMEM55A	ivw	2	-0.104292	0.0511689	0.0415309	0.783467	Sufficient
IL_1B	ZNF669	ivw	4	0.0216904	0.0217782	0.319265	0.981826	NA
IL_1B	FAM83A	ivw	3	-0.00322916	0.0144526	0.8232	0.999914	NA
IL_1B	C3	ivw	2	-0.0758924	0.0722708	0.293666	0.977088	NA
IL_1B	CASP9	ivw	6	-0.0093852	0.0154092	0.542482	0.999914	NA
IL_1B	SDR39U1	ivw	4	-0.0306097	0.0297177	0.303003	0.978884	NA
IL_1B	AC005532.5	ivw	3	-0.0208573	0.0331221	0.528884	0.999914	NA
IL_1B	BEAN1	ivw	2	-0.00668343	0.0662286	0.919618	0.999914	NA
IL_1B	MEPCE	ivw	3	0.00733376	0.0219449	0.738236	0.999914	NA
IL_1B	RP11-439E19.9	ivw	4	-0.0198074	0.0449556	0.659503	0.999914	NA
IL_1B	GLTP	ivw	4	0.000911401	0.0252383	0.971193	0.999914	NA
IL_1B	ARHGDIB	ivw	2	0.0649018	0.0612446	0.289274	0.975748	NA
IL_1B	GALNS	ivw	3	-0.00621846	0.0271628	0.818921	0.999914	NA
IL_1B	SLC39A3	ivw	4	0.001415	0.019022	0.940702	0.999914	NA
IL_1B	EFHB	ivw	13	-0.00856889	0.0156051	0.582932	0.999914	NA
IL_1B	DGCR14	ivw	2	0.0119545	0.0444889	0.788154	0.999914	NA
IL_1B	MAN2B2	ivw	7	-0.0108001	0.0133158	0.417324	0.994761	NA
IL_1B	KLHDC4	ivw	15	0.00565503	0.00935266	0.545415	0.999914	NA
IL_1B	TPSB2	ivw	9	0.0133659	0.0142266	0.347475	0.986711	NA
IL_1B	RP11-439E19.10	ivw	2	0.0276319	0.0916839	0.763123	0.999914	NA
IL_1B	ST20	ivw	12	0.0128139	0.0116619	0.271862	0.972307	NA
IL_1B	PIGP	ivw	16	0.0105214	0.00904666	0.244825	0.965436	NA
IL_1B	BTN2A2	ivw	7	-0.0434079	0.022671	0.0555316	0.82127	NA
IL_1B	OAS3	ivw	4	0.0028118	0.0194558	0.885088	0.999914	NA
IL_1B	USF2	ivw	2	0.0439744	0.0371376	0.236376	0.963297	NA
IL_1B	STX17	ivw	2	0.0124806	0.0318436	0.695106	0.999914	NA
IL_1B	LIPA	ivw	22	-0.00986784	0.00821216	0.229514	0.961768	NA
IL_1B	SLC47A1	ivw	3	0.04308	0.0202576	0.0334522	0.755238	Sufficient
IL_1B	RFC4	ivw	5	0.00569513	0.0217728	0.793652	0.999914	NA
IL_1B	TP53INP2	ivw	2	0.00391384	0.0367201	0.915118	0.999914	NA
IL_1B	DDX39BP2	ivw	7	-0.0416053	0.0429214	0.332377	0.983937	NA
IL_1B	RAD9A	ivw	3	-0.0210839	0.0306567	0.491616	0.998681	NA
IL_1B	CD300C	ivw	13	0.0107874	0.0088375	0.222222	0.95906	NA
IL_1B	NOP58	ivw	2	0.029037	0.029189	0.319837	0.981826	NA
IL_1B	PCP4L1	ivw	2	-0.0927545	0.0923077	0.314974	0.980924	NA
IL_1B	CD82	ivw	3	-0.0224537	0.0314811	0.475695	0.998544	NA
IL_1B	GGA1	ivw	2	0.0249052	0.0383282	0.51583	0.999914	NA
IL_1B	METTL21B	ivw	24	0.0034834	0.00766735	0.649602	0.999914	NA
IL_1B	SERINC1	ivw	4	0.0362627	0.0241941	0.13392	0.917347	NA
IL_1B	GCDH	ivw	7	-0.0189137	0.0153113	0.216729	0.956276	NA
IL_1B	WDR3	ivw	2	-0.0951498	0.111492	0.393424	0.992703	NA
IL_1B	DAPP1	ivw	4	-0.00270027	0.0281521	0.923587	0.999914	NA
IL_1B	MCC	ivw	4	0.00337156	0.0229717	0.883313	0.999914	NA
IL_1B	EIF2C2	ivw	3	0.0650971	0.0372807	0.0807875	0.861818	NA
IL_1B	RPL9P33	ivw	3	0.0328337	0.0430018	0.445139	0.996349	NA
IL_1B	ETS2	ivw	5	-0.0176451	0.0219587	0.421652	0.995228	NA
IL_1B	RHD	ivw	14	0.00287736	0.0101318	0.776415	0.999914	NA
IL_1B	APCDD1	ivw	5	0.041015	0.0384556	0.286173	0.975202	NA
IL_1B	HMGN2	ivw	2	-0.0626982	0.0419609	0.135122	0.918091	NA
IL_1B	LINC00205	ivw	3	-0.0584432	0.035232	0.0971544	0.88251	NA
IL_1B	HCG27	ivw	10	0.0444661	0.0196095	0.0233545	0.709113	Sufficient
IL_1B	CCL4L1	ivw	7	-0.0302018	0.0283385	0.286536	0.975202	NA
IL_1B	LMNB2	ivw	2	-0.0162076	0.0403538	0.68795	0.999914	NA
IL_1B	KPNA3	ivw	4	-0.034167	0.0513055	0.505442	0.999662	NA
IL_1B	LAMTOR5	ivw	3	-0.0111081	0.03419	0.745262	0.999914	NA
IL_1B	TCF25	ivw	3	-0.00999739	0.0298649	0.737811	0.999914	NA
IL_1B	TTLL3	ivw	9	0.00279637	0.0162807	0.863626	0.999914	NA
IL_1B	AP001468.1	ivw	2	-0.0801519	0.0498513	0.107875	0.895265	NA
IL_1B	HDGFRP3	ivw	11	0.0118551	0.0115569	0.304984	0.979457	NA
IL_1B	DEF8	ivw	2	-0.0198792	0.0287321	0.489013	0.998544	NA
IL_1B	CD36	ivw	15	-0.000533366	0.0110568	0.961526	0.999914	NA
IL_1B	QKI	ivw	7	-0.00502744	0.0211379	0.812005	0.999914	NA
IL_1B	AC002467.7	ivw	12	0.00777654	0.00970249	0.422842	0.995419	NA
IL_1B	PLD4	ivw	2	-0.0144267	0.0623858	0.81712	0.999914	NA
IL_1B	ENTPD4	ivw	7	0.00811863	0.0173053	0.638968	0.999914	NA
IL_1B	ECM1	ivw	3	0.0203382	0.025367	0.422692	0.995331	NA
IL_1B	GLO1	ivw	3	0.00745134	0.0261845	0.775973	0.999914	NA
IL_1B	RP11-247A12.2	ivw	2	-0.0143663	0.0766974	0.851417	0.999914	NA
IL_1B	KIF1C	ivw	2	-0.0630043	0.0538249	0.241783	0.964482	NA
IL_1B	S100A8	ivw	2	0.0465166	0.0273813	0.0893479	0.873611	NA
IL_1B	DDB2	ivw	3	-0.0577391	0.0368358	0.117004	0.904931	NA
IL_1B	RPN1	ivw	6	-0.0238314	0.0181248	0.18856	0.946224	NA
IL_1B	RP11-629O1.2	ivw	4	-0.0145024	0.0272091	0.594036	0.999914	NA
IL_1B	NUDT12	ivw	4	0.00184117	0.0196051	0.925178	0.999914	NA
IL_1B	ZNF200	ivw	3	0.0237216	0.0212913	0.265216	0.970475	NA
IL_1B	GRHPR	ivw	24	0.00574553	0.009712	0.554125	0.999914	NA
IL_1B	NEK6	ivw	8	-0.0349907	0.0149748	0.0194576	0.680693	Sufficient
IL_1B	TTC38	ivw	5	-0.000621736	0.0157771	0.968565	0.999914	NA
IL_1B	CHRNA10	ivw	2	-0.0133352	0.0812985	0.86971	0.999914	NA
IL_1B	BCAS1	ivw	2	-0.0710262	0.0412384	0.0850096	0.867309	NA
IL_1B	HRAS	ivw	5	0.0375383	0.0379741	0.322897	0.982514	NA
IL_1B	RP11-421F16.3	ivw	5	-0.00648297	0.0167239	0.698277	0.999914	NA
IL_1B	MAT2A	ivw	4	-0.0693043	0.0351542	0.0486739	0.803644	Sufficient
IL_1B	RP1-266L20.9	ivw	2	-0.0696276	0.0822424	0.39721	0.992865	NA
IL_1B	ECI2	ivw	3	0.0810957	0.0414276	0.0502854	0.807276	NA
IL_1B	DGAT1	ivw	4	0.0210274	0.0310138	0.49777	0.999172	NA
IL_1B	FANCC	ivw	3	-0.0553203	0.0513347	0.281194	0.974309	NA
IL_1B	CTC-203F4.1	ivw	2	-0.0321238	0.0807843	0.690888	0.999914	NA
IL_1B	METTL22	ivw	8	-0.00251729	0.0208299	0.90381	0.999914	NA
IL_1B	IRF7	ivw	3	0.0356242	0.0340984	0.29614	0.977458	NA
IL_1B	ZNF680	ivw	5	-0.00884288	0.0404324	0.826878	0.999914	NA
IL_1B	KIF27	ivw	3	0.0188222	0.0205861	0.36055	0.989172	NA
IL_1B	RP11-1280N14.3	ivw	2	-0.0487089	0.0487781	0.317998	0.981517	NA
IL_1B	IGLV7-43	ivw	2	0.0105659	0.076856	0.890655	0.999914	NA
IL_1B	EIF6	ivw	6	0.00727204	0.0142332	0.609407	0.999914	NA
IL_1B	MAP2K5	ivw	8	-0.00142491	0.0159849	0.92897	0.999914	NA
IL_1B	ULK4	ivw	10	-0.0193881	0.014018	0.166639	0.936465	NA
IL_1B	CCDC85C	ivw	2	0.000764239	0.0299799	0.979663	0.999914	NA
IL_1B	C20orf111	ivw	10	0.0150621	0.0134977	0.264466	0.970475	NA
IL_1B	UGGT2	ivw	8	0.00657774	0.0176659	0.709638	0.999914	NA
IL_1B	TMC4	ivw	7	0.00334245	0.0193091	0.862571	0.999914	NA
IL_1B	CST3	ivw	13	0.00636465	0.0111169	0.56697	0.999914	NA
IL_1B	ANKH	ivw	3	-0.011679	0.0255817	0.648003	0.999914	NA
IL_1B	ABHD3	ivw	2	0.0201669	0.033798	0.550714	0.999914	NA
IL_1B	ZNF181	ivw	4	0.00153316	0.0194557	0.93719	0.999914	NA
IL_1B	HARBI1	ivw	2	-0.0335731	0.0630229	0.594233	0.999914	NA
IL_1B	NLRC5	ivw	6	0.0293845	0.021453	0.170776	0.938884	NA
IL_1B	EEF2	ivw	2	-0.0224141	0.068337	0.742917	0.999914	NA
IL_1B	DOCK9-AS2	ivw	2	-0.0529939	0.0284325	0.0623432	0.83389	NA
IL_1B	SLC6A13	ivw	2	0.00254352	0.0877608	0.976879	0.999914	NA
IL_1B	AC062017.1	ivw	4	-0.010893	0.0362147	0.763576	0.999914	NA
IL_1B	RBM43	ivw	15	-0.0144056	0.00988447	0.145007	0.924429	NA
IL_1B	PELO	ivw	8	-0.0046459	0.0108027	0.667147	0.999914	NA
IL_1B	FXYD2	ivw	3	0.0366009	0.0478498	0.444324	0.996273	NA
IL_1B	FAM154B	ivw	6	0.0392222	0.0245797	0.110553	0.898468	NA
IL_1B	SLC10A7	ivw	5	-0.00201678	0.0175962	0.90875	0.999914	NA
IL_1B	CRYL1	ivw	6	-0.0108546	0.0230413	0.637574	0.999914	NA
IL_1B	CCNL1	ivw	2	0.0302116	0.0377104	0.423046	0.995419	NA
IL_1B	PLA2G7	ivw	7	0.0172599	0.0191897	0.368422	0.990782	NA
IL_1B	DBNL	ivw	5	-0.0165951	0.0268922	0.53717	0.999914	NA
IL_1B	RP11-996F15.2	ivw	8	-0.0311569	0.0143016	0.0293646	0.738351	Sufficient
IL_1B	TAS2R60	ivw	3	-0.0037633	0.0687154	0.956325	0.999914	NA
IL_1B	LINC00511	ivw	3	0.0222808	0.0323432	0.490893	0.998681	NA
IL_1B	ISOC2	ivw	2	0.0135903	0.0522297	0.794708	0.999914	NA
IL_1B	ARHGEF3	ivw	5	0.0103215	0.0313894	0.742291	0.999914	NA
IL_1B	IARS2	ivw	2	0.0854875	0.120567	0.478296	0.998544	NA
IL_1B	RP3-395M20.7	ivw	4	-0.0690802	0.0370641	0.0623495	0.83389	NA
IL_1B	EP300	ivw	5	-0.0116655	0.021626	0.589598	0.999914	NA
IL_1B	RP11-368I7.2	ivw	2	-0.0207787	0.0307556	0.49929	0.999283	NA
IL_1B	FRMD3	ivw	8	0.0189284	0.0201625	0.347835	0.986796	NA
IL_1B	AC114752.3	ivw	3	0.0046697	0.0282419	0.868671	0.999914	NA
IL_1B	RBM6	ivw	27	-0.00284563	0.00696695	0.682945	0.999914	NA
IL_1B	TMCO6	ivw	3	0.0281489	0.0467842	0.547389	0.999914	NA
IL_1B	SLC39A8	ivw	2	0.0700162	0.085014	0.410176	0.994215	NA
IL_1B	C10orf11	ivw	9	-0.019454	0.0119867	0.104597	0.891113	NA
IL_1B	TRIOBP	ivw	9	-0.0110733	0.0117776	0.347118	0.986568	NA
IL_1B	GALNT4	ivw	9	0.00426797	0.011506	0.710686	0.999914	NA
IL_1B	LY6G5B	ivw	6	-0.103922	0.0319483	0.00114263	0.314746	Sufficient
IL_1B	ZNF385A	ivw	2	-0.0472192	0.0423874	0.265283	0.970544	NA
IL_1B	FBXW7	ivw	2	-0.0999835	0.0603574	0.0976156	0.883003	NA
IL_1B	COX6B1	ivw	6	0.00687175	0.0181957	0.705684	0.999914	NA
IL_1B	FAM19A2	ivw	8	0.016307	0.0167834	0.331244	0.983739	NA
IL_1B	ACACB	ivw	14	0.0232023	0.0123072	0.0593934	0.829201	NA
IL_1B	RP1-55C23.7	ivw	9	-0.0401107	0.0358454	0.263143	0.970334	NA
IL_1B	SUPT3H	ivw	11	0.0112879	0.0173944	0.516378	0.999914	NA
IL_1B	SNX10	ivw	3	0.004268	0.038353	0.911393	0.999914	NA
IL_1B	IGSF8	ivw	3	0.0352138	0.0342596	0.304019	0.979195	NA
IL_1B	IFIT1	ivw	2	0.0335521	0.062235	0.589805	0.999914	NA
IL_1B	DHRS11	ivw	2	0.0195713	0.0195175	0.315977	0.981102	NA
IL_1B	VCAN	ivw	2	0.0818031	0.0848362	0.334922	0.984376	NA
IL_1B	TRIM16L	ivw	2	-0.0493728	0.0191365	0.00987896	0.584894	Sufficient
IL_1B	ZNF205	ivw	6	0.00494895	0.0171994	0.773546	0.999914	NA
IL_1B	Y_RNA	ivw	14	-0.0196941	0.0189614	0.298971	0.978566	NA
IL_1B	SLC25A19	ivw	3	-0.00385486	0.0540531	0.943146	0.999914	NA
IL_1B	PLEKHA2	ivw	3	-0.0172739	0.0562133	0.75862	0.999914	NA
IL_1B	F5	ivw	8	0.00423254	0.0124062	0.73298	0.999914	NA
IL_1B	FOCAD	ivw	7	-0.00882677	0.0270235	0.743945	0.999914	NA
IL_1B	AMT	ivw	16	0.0204887	0.00872924	0.0189185	0.678992	Sufficient
IL_1B	ABCF3	ivw	3	-0.0334518	0.040232	0.405707	0.993835	NA
IL_1B	NDUFAF4	ivw	2	-0.0322219	0.136906	0.813932	0.999914	NA
IL_1B	RP11-81N13.1	ivw	2	0.0998324	0.0855315	0.24313	0.964851	NA
IL_1B	AC093627.8	ivw	4	0.0277219	0.0418305	0.507511	0.999662	NA
IL_1B	NAA25	ivw	2	-0.0724439	0.0635356	0.254199	0.968487	NA
IL_1B	GDF11	ivw	2	-0.0223164	0.0789127	0.777331	0.999914	NA
IL_1B	SERTAD1	ivw	5	0.0265555	0.0176613	0.132685	0.916951	NA
IL_1B	RP4-800G7.2	ivw	9	0.0196126	0.0139096	0.158537	0.931554	NA
IL_1B	BTNL3	ivw	8	-0.00989286	0.0117259	0.39885	0.992889	NA
IL_1B	LINC00617	ivw	3	0.0561217	0.0484913	0.247127	0.966209	NA
IL_1B	KLHL6	ivw	4	0.0183254	0.0470479	0.696903	0.999914	NA
IL_1B	CTB-41I6.1	ivw	5	0.0117898	0.0176262	0.503572	0.999662	NA
IL_1B	SEPT7P2	ivw	7	-0.0144626	0.0185757	0.436229	0.996135	NA
IL_1B	RFWD3	ivw	9	-0.0254498	0.0141055	0.0711917	0.850769	NA
IL_1B	MYPOP	ivw	3	0.028404	0.065236	0.663269	0.999914	NA
IL_1B	TRAPPC10	ivw	2	0.0350152	0.0634285	0.580919	0.999914	NA
IL_1B	GPR124	ivw	4	0.00773986	0.0200099	0.698903	0.999914	NA
IL_1B	TREML2	ivw	5	0.0182954	0.0306215	0.550193	0.999914	NA
IL_1B	LEPROTL1	ivw	3	-0.038104	0.0240218	0.112688	0.90033	NA
IL_1B	APITD1	ivw	2	-0.0428133	0.0539396	0.427355	0.99597	NA
IL_1B	FCER1G	ivw	10	0.0207164	0.0145475	0.154432	0.929403	NA
IL_1B	EIF2AK2	ivw	2	-0.0169411	0.0357479	0.635568	0.999914	NA
IL_1B	RP11-214C8.5	ivw	3	0.035693	0.0248927	0.151609	0.927903	NA
IL_1B	TRBJ2-3	ivw	3	0.0139523	0.0274802	0.611648	0.999914	NA
IL_1B	FAM20A	ivw	2	-0.0505237	0.0510074	0.321921	0.982152	NA
IL_1B	LYST	ivw	3	-0.0178666	0.0618973	0.77285	0.999914	NA
IL_1B	SBNO1	ivw	2	-0.0150211	0.0378109	0.691169	0.999914	NA
IL_1B	GAS6-AS1	ivw	5	0.0260748	0.0225285	0.247104	0.96619	NA
IL_1B	URM1	ivw	5	-0.0681997	0.0309291	0.0274515	0.729372	Sufficient
IL_1B	STT3B	ivw	2	-0.06705	0.113736	0.55551	0.999914	NA
IL_1B	REEP4	ivw	2	-0.0151768	0.0168375	0.367393	0.990435	NA
IL_1B	SREBF1	ivw	8	0.0207258	0.018347	0.25862	0.969374	NA
IL_1B	RFPL2	ivw	2	-0.0171188	0.0334525	0.608836	0.999914	NA
IL_1B	AC005682.6	ivw	5	-0.0246633	0.0234151	0.2922	0.97659	NA
IL_1B	C19orf47	ivw	3	-0.0288157	0.0924543	0.755288	0.999914	NA
IL_1B	CABIN1	ivw	3	0.0712158	0.0478371	0.136562	0.918876	NA
IL_1B	HES6	ivw	4	0.00477293	0.0157997	0.762584	0.999914	NA
IL_1B	GOLGA8B	ivw	9	0.000185953	0.0194434	0.992369	0.999914	NA
IL_1B	COPS6	ivw	3	-0.000420977	0.0161211	0.979167	0.999914	NA
IL_1B	MOSPD3	ivw	2	-0.0189383	0.0279683	0.49832	0.999246	NA
IL_1B	ZFHX3	ivw	2	-0.0397207	0.0459047	0.386881	0.992457	NA
IL_1B	CR1	ivw	3	0.0203026	0.0265315	0.444137	0.996273	NA
IL_1B	CIB1	ivw	12	0.00656566	0.0109504	0.548787	0.999914	NA
IL_1B	PCSK6	ivw	2	-0.0201477	0.0842619	0.811022	0.999914	NA
IL_1B	ITGAD	ivw	6	-0.0213759	0.0149708	0.153339	0.928656	NA
IL_1B	EDEM1	ivw	2	-0.0235924	0.0526214	0.653906	0.999914	NA
IL_1B	RAD17	ivw	2	-0.00715735	0.0254856	0.778834	0.999914	NA
IL_1B	SHISA5	ivw	2	-0.0343376	0.0342817	0.316522	0.981149	NA
IL_1B	EPHB3	ivw	4	0.00997399	0.0242307	0.680614	0.999914	NA
IL_1B	FURIN	ivw	2	0.0131168	0.0341006	0.700498	0.999914	NA
IL_1B	LMAN1	ivw	3	-0.018921	0.023824	0.42708	0.995856	NA
IL_1B	TIGD2	ivw	3	-0.0145352	0.0338086	0.667248	0.999914	NA
IL_1B	UNC5B	ivw	3	-0.0178614	0.0247284	0.470109	0.998544	NA
IL_1B	TMEM132D	ivw	2	0.0250342	0.0583465	0.667879	0.999914	NA
IL_1B	ALCAM	ivw	13	0.00547626	0.0100016	0.58401	0.999914	NA
IL_1B	C11orf54	ivw	8	0.0161274	0.0209307	0.440993	0.996135	NA
IL_1B	PPM1M	ivw	8	-0.011539	0.0148139	0.43602	0.996135	NA
IL_1B	UBE2Q2P1	ivw	2	-0.0606163	0.0740732	0.413169	0.994221	NA
IL_1B	MEG3	ivw	8	0.0330636	0.0147865	0.0253474	0.718748	Sufficient
IL_1B	SLC8A3	ivw	2	-0.155584	0.073171	0.0334771	0.755388	Sufficient
IL_1B	C15orf26	ivw	3	0.0195455	0.0487928	0.688728	0.999914	NA
IL_1B	WASH2P	ivw	8	-0.0131526	0.0300988	0.662124	0.999914	NA
IL_1B	CTSA	ivw	3	-0.00230059	0.0744074	0.975334	0.999914	NA
IL_1B	AC116614.1	ivw	5	0.0152496	0.0273246	0.576783	0.999914	NA
IL_1B	DBH	ivw	4	-0.0309086	0.0621233	0.618811	0.999914	NA
IL_1B	LILRA2	ivw	4	-0.0620614	0.0361909	0.0863759	0.868785	NA
IL_1B	C5orf55	ivw	2	-0.00400709	0.0374514	0.914793	0.999914	NA
IL_1B	AC130352.1	ivw	3	0.0128001	0.0525726	0.807638	0.999914	NA
IL_1B	MARCH8	ivw	2	-0.000644159	0.0299791	0.982857	0.999914	NA
IL_1B	SLC31A1	ivw	6	-0.00867787	0.022194	0.695796	0.999914	NA
IL_1B	NFKBIE	ivw	4	-0.000162262	0.0169797	0.992375	0.999914	NA
IL_1B	RP11-685N10.1	ivw	6	0.00353552	0.0200507	0.860035	0.999914	NA
IL_1B	TRBV5-5	ivw	3	0.0277607	0.0299152	0.353418	0.98767	NA
IL_1B	C9orf69	ivw	2	0.0127791	0.0474427	0.787654	0.999914	NA
IL_1B	UTRN	ivw	3	0.0336082	0.0620987	0.588365	0.999914	NA
IL_1B	AP001626.1	ivw	2	-0.107022	0.0781286	0.170742	0.938864	NA
IL_1B	C1orf226	ivw	2	-0.0341669	0.0476165	0.473039	0.998544	NA
IL_1B	RP11-34F20.5	ivw	4	0.00485056	0.0272043	0.858487	0.999914	NA
IL_1B	MLF1IP	ivw	4	-0.024089	0.0207232	0.245066	0.965487	NA
IL_1B	ENPP4	ivw	10	-0.0205709	0.0144536	0.154668	0.929403	NA
IL_1B	DND1P1	ivw	4	0.00243118	0.0163391	0.881715	0.999914	NA
IL_1B	EPS15L1	ivw	3	0.0010175	0.0618999	0.986885	0.999914	NA
IL_1B	LINC00324	ivw	11	0.0152528	0.0124286	0.219734	0.957173	NA
IL_1B	ANO7L1	ivw	9	-0.000681837	0.0167758	0.96758	0.999914	NA
IL_1B	RP1-59D14.6	ivw	2	-0.0435882	0.0756452	0.564467	0.999914	NA
IL_1B	CLEC1B	ivw	9	-0.0018683	0.0179839	0.917259	0.999914	NA
IL_1B	PIK3C3	ivw	2	0.0254805	0.0434278	0.557384	0.999914	NA
IL_1B	RP3-369A17.5	ivw	3	-0.00629716	0.0351676	0.857889	0.999914	NA
IL_1B	GSTM4	ivw	12	-0.00456371	0.0114685	0.690678	0.999914	NA
IL_1B	ZNF562	ivw	2	0.139528	0.0819331	0.0885776	0.87221	NA
IL_1B	PSMD9	ivw	2	0.00640408	0.0573651	0.911111	0.999914	NA
IL_1B	LIPN	ivw	19	-0.0167067	0.0121373	0.168674	0.937519	NA
IL_1B	AC004696.2	ivw	3	0.0126143	0.0339443	0.710177	0.999914	NA
IL_1B	FFAR4	ivw	2	0.0255342	0.0284379	0.369242	0.990782	NA
IL_1B	NUP205	ivw	2	0.0485208	0.047653	0.308578	0.979912	NA
IL_1B	ATL3	ivw	3	-0.0772864	0.0269031	0.00406888	0.464064	Sufficient
IL_1B	PSMD1	ivw	2	7.87464e-05	0.0317256	0.99802	0.999914	NA
IL_1B	TMEM229B	ivw	4	-0.0142599	0.0214427	0.506036	0.999662	NA
IL_1B	RP11-713P17.3	ivw	4	-0.0168367	0.032039	0.599232	0.999914	NA
IL_1B	TM9SF2	ivw	3	-0.0375551	0.0425857	0.377846	0.99179	NA
IL_1B	CHURC1	ivw	19	-0.0251031	0.00634648	7.6394e-05	0.085368	Sufficient
IL_1B	LGALS4	ivw	4	-0.056848	0.0429442	0.185581	0.945351	NA
IL_1B	FAM203A	ivw	2	-0.0451123	0.0782573	0.564304	0.999914	NA
IL_1B	RP11-115L11.1	ivw	6	-0.00521966	0.0208733	0.802538	0.999914	NA
IL_1B	HSD17B12	ivw	14	0.016098	0.00957637	0.0927608	0.878733	NA
IL_1B	RABGAP1L	ivw	3	0.0193117	0.0491833	0.694579	0.999914	NA
IL_1B	DISC1	ivw	4	0.0173316	0.040607	0.669515	0.999914	NA
IL_1B	RPL4P1	ivw	2	-0.0707567	0.0573604	0.217372	0.956489	NA
IL_1B	CPT2	ivw	2	0.00520455	0.0327651	0.873792	0.999914	NA
IL_1B	AC018804.6	ivw	6	0.00704813	0.0195615	0.718618	0.999914	NA
IL_1B	LRRC57	ivw	2	-0.0220268	0.0216131	0.308137	0.979808	NA
IL_1B	AC021860.1	ivw	6	-0.00215071	0.0380461	0.95492	0.999914	NA
IL_1B	RP11-80H8.4	ivw	2	-0.108153	0.0593883	0.0685881	0.845102	NA
IL_1B	PAPSS2	ivw	5	0.00518232	0.0177832	0.770733	0.999914	NA
IL_1B	SNIP1	ivw	8	-0.0136765	0.012911	0.289467	0.975748	NA
IL_1B	CDK5R1	ivw	14	0.00948083	0.0119385	0.427114	0.995858	NA
IL_1B	TCN2	ivw	11	0.00938359	0.0179397	0.600931	0.999914	NA
IL_1B	RP11-420K14.2	ivw	13	0.0125121	0.0175631	0.476211	0.998544	NA
IL_1B	C1orf105	ivw	2	-0.00694492	0.03156	0.825829	0.999914	NA
IL_1B	FOXN3	ivw	2	0.0415206	0.123533	0.736789	0.999914	NA
IL_1B	ATF3	ivw	2	-0.0326318	0.0859271	0.704123	0.999914	NA
IL_1B	TCTN3	ivw	5	-0.00675915	0.025429	0.79039	0.999914	NA
IL_1B	SRRD	ivw	2	-0.0114136	0.035493	0.747776	0.999914	NA
IL_1B	CYB5R3	ivw	6	0.033229	0.0231581	0.151323	0.927903	NA
IL_1B	NSL1	ivw	3	0.000162051	0.0300777	0.995701	0.999914	NA
IL_1B	RP11-63P12.6	ivw	3	0.0429367	0.039198	0.27335	0.972332	NA
IL_1B	CTD-2003C8.1	ivw	2	0.0393733	0.0278356	0.157218	0.930606	NA
IL_1B	MAPKAPK5-AS1	ivw	3	-0.0527882	0.0369229	0.152807	0.928238	NA
IL_1B	NUCB2	ivw	3	0.0240909	0.0184958	0.192744	0.947317	NA
IL_1B	HCAR3	ivw	9	-0.0150856	0.0227704	0.507645	0.999662	NA
IL_1B	RP11-162A12.2	ivw	2	-0.0591997	0.100904	0.55741	0.999914	NA
IL_1B	FAM22B	ivw	3	-0.00729662	0.0232368	0.753513	0.999914	NA
IL_1B	ZNF300	ivw	2	-0.0576097	0.0834502	0.489975	0.998649	NA
IL_1B	SC5DL	ivw	5	-0.0675665	0.0259597	0.00924814	0.574531	Sufficient
IL_1B	CES1	ivw	9	0.00891928	0.0181648	0.623413	0.999914	NA
IL_1B	RIMBP2	ivw	7	0.00861969	0.0267334	0.747125	0.999914	NA
IL_1B	MIER2	ivw	2	0.0882919	0.055544	0.111928	0.899195	NA
IL_1B	ATP5G1	ivw	5	0.00179528	0.0186439	0.923287	0.999914	NA
IL_1B	CTB-50L17.14	ivw	2	-0.061338	0.0431106	0.154793	0.929403	NA
IL_1B	ING5	ivw	8	-0.0364737	0.0357685	0.307863	0.979775	NA
IL_1B	RP11-622O11.2	ivw	2	0.139587	0.058961	0.017911	0.67203	Sufficient
IL_1B	TMEM116	ivw	11	-0.0287595	0.015875	0.0700439	0.848048	NA
IL_1B	C17orf62	ivw	4	-0.00319746	0.0218238	0.883517	0.999914	NA
IL_1B	CTC-523E23.1	ivw	7	-0.0230276	0.0218269	0.291422	0.976473	NA
IL_1B	FPR2	ivw	14	0.00292417	0.0095709	0.759965	0.999914	NA
IL_1B	AKNA	ivw	2	-0.0035514	0.030382	0.906946	0.999914	NA
IL_1B	TMEM255B	ivw	3	0.0642184	0.0297538	0.0309022	0.745205	Sufficient
IL_1B	CYTH2	ivw	2	-0.0128181	0.0520115	0.805336	0.999914	NA
IL_1B	C9orf72	ivw	9	-0.0042877	0.0177661	0.809291	0.999914	NA
IL_1B	VEGFA	ivw	6	0.0546509	0.0236524	0.0208554	0.690778	Sufficient
IL_1B	TARSL2	ivw	3	-0.0196434	0.0301802	0.51513	0.999914	NA
IL_1B	HEXIM2	ivw	4	-0.0572173	0.0384522	0.136748	0.918876	NA
IL_1B	CLEC2A	ivw	2	0.0222573	0.0934101	0.811667	0.999914	NA
IL_1B	NQO1	ivw	2	-0.0261648	0.0285983	0.36024	0.989054	NA
IL_1B	MSH2	ivw	5	-0.0526425	0.0507479	0.29958	0.978689	NA
IL_1B	C1QTNF4	ivw	8	-0.0163434	0.0168934	0.333323	0.984331	NA
IL_1B	RP11-673E1.1	ivw	3	-0.0174487	0.0267503	0.51422	0.999914	NA
IL_1B	PSMB3	ivw	3	0.00477729	0.0292724	0.87036	0.999914	NA
IL_1B	FGD5-AS1	ivw	5	0.00047155	0.0237393	0.984152	0.999914	NA
IL_1B	ZNF493	ivw	11	-0.0194939	0.0152514	0.20119	0.949901	NA
IL_1B	LOXL1-AS1	ivw	6	0.00451972	0.031587	0.886221	0.999914	NA
IL_1B	CCZ1B	ivw	9	-0.0492133	0.0208867	0.0184626	0.675894	Sufficient
IL_1B	LAX1	ivw	8	0.0179344	0.015019	0.232434	0.962708	NA
IL_1B	HYAL3	ivw	21	-0.0114712	0.0107611	0.286429	0.975202	NA
IL_1B	ZMYM5	ivw	3	0.00482745	0.0622102	0.938147	0.999914	NA
IL_1B	RP11-392P7.6	ivw	2	-0.0141268	0.0549153	0.796988	0.999914	NA
IL_1B	TSEN54	ivw	4	-0.00819595	0.0317157	0.796083	0.999914	NA
IL_1B	PFAS	ivw	5	-0.0127578	0.0210742	0.544929	0.999914	NA
IL_1B	RP11-152L20.3	ivw	2	0.0361998	0.0436427	0.406845	0.994114	NA
IL_1B	ATP10D	ivw	4	-0.00597934	0.0341945	0.861188	0.999914	NA
IL_1B	PDK4	ivw	5	0.0234337	0.0290958	0.42059	0.994919	NA
IL_1B	PMS2	ivw	3	0.00485825	0.0397446	0.902712	0.999914	NA
IL_1B	RCL1	ivw	3	-0.037032	0.0350803	0.291135	0.976386	NA
IL_1B	CTD-2531D15.4	ivw	5	0.00854593	0.0217665	0.694602	0.999914	NA
IL_1B	RPL9	ivw	4	-0.0392224	0.0183497	0.0325578	0.752102	Sufficient
IL_1B	GABPB1-AS1	ivw	15	0.00139374	0.00994395	0.888534	0.999914	NA
IL_1B	KIAA0513	ivw	11	-0.032306	0.0140551	0.0215322	0.696966	Sufficient
IL_1B	TTYH2	ivw	4	0.000700632	0.0242507	0.976951	0.999914	NA
IL_1B	NPDC1	ivw	4	-0.00389833	0.0209829	0.852613	0.999914	NA
IL_1B	FAM104A	ivw	5	0.0185658	0.0201568	0.357016	0.988307	NA
IL_1B	FAM215B	ivw	4	0.0354612	0.0272248	0.192733	0.947317	NA
IL_1B	PAFAH2	ivw	3	0.0184723	0.0233	0.427892	0.996099	NA
IL_1B	C11orf89	ivw	2	-0.0570602	0.0530644	0.28224	0.974314	NA
IL_1B	CSK	ivw	6	0.0198667	0.0213428	0.351936	0.987486	NA
IL_1B	RP11-367J11.3	ivw	2	-0.0569949	0.116871	0.625781	0.999914	NA
IL_1B	CLIP4	ivw	4	-0.0725841	0.0314731	0.021098	0.692921	Sufficient
IL_1B	VNN1	ivw	21	-0.00512917	0.00803087	0.52303	0.999914	NA
IL_1B	SCP2	ivw	16	0.0190236	0.0095475	0.0463138	0.797209	Sufficient
IL_1B	KIAA0319	ivw	5	0.051365	0.0184896	0.00546858	0.501598	Sufficient
IL_1B	QRICH1	ivw	2	-0.0521611	0.0202372	0.00995221	0.586089	Sufficient
IL_1B	ALDOC	ivw	7	-0.0645619	0.0214366	0.00259734	0.407557	Sufficient
IL_1B	GZMM	ivw	2	0.0260252	0.0396291	0.511362	0.999662	NA
IL_1B	SLFN14	ivw	3	-0.000363456	0.0744656	0.996106	0.999914	NA
IL_1B	CPVL	ivw	8	0.0102364	0.013572	0.450714	0.997347	NA
IL_1B	AC098614.2	ivw	2	0.0156412	0.042762	0.714534	0.999914	NA
IL_1B	ADI1	ivw	6	0.0371122	0.0896744	0.678981	0.999914	NA
IL_1B	PSTK	ivw	2	0.0266804	0.0304197	0.380445	0.992315	NA
IL_1B	TAS2R20	ivw	3	0.0512092	0.0367368	0.163334	0.934678	NA
IL_1B	CENPV	ivw	5	-0.00736122	0.0288244	0.798429	0.999914	NA
IL_1B	PPP1CB	ivw	11	0.0315831	0.012202	0.0096438	0.580309	Sufficient
IL_1B	RP11-6L6.2	ivw	10	0.0232136	0.0167292	0.165255	0.935896	NA
IL_1B	NPPA-AS1	ivw	4	0.0264832	0.0140301	0.0590808	0.828625	NA
IL_1B	BBS12	ivw	3	0.0357497	0.025484	0.160668	0.932845	NA
IL_1B	DCBLD1	ivw	4	-0.0158335	0.0327821	0.629102	0.999914	NA
IL_1B	RP11-3K24.1	ivw	3	-0.03085	0.0191598	0.107367	0.894823	NA
IL_1B	RNASEH2B	ivw	10	-0.00106311	0.0173259	0.951073	0.999914	NA
IL_1B	SEC22A	ivw	2	0.00813458	0.0342606	0.812321	0.999914	NA
IL_1B	BCAR3	ivw	2	0.00877675	0.0893417	0.921743	0.999914	NA
IL_1B	CTSO	ivw	7	-0.0108223	0.0376275	0.773641	0.999914	NA
IL_1B	CSTF2T	ivw	5	-0.00532915	0.030051	0.859244	0.999914	NA
IL_1B	GPR162	ivw	9	-0.00103565	0.0171003	0.951707	0.999914	NA
IL_1B	ITGA6	ivw	2	0.17959	0.0894003	0.0445552	0.792785	Sufficient
IL_1B	SIPA1L2	ivw	10	0.0125837	0.0144072	0.382428	0.992392	NA
IL_1B	C10orf105	ivw	5	0.0139714	0.0222555	0.530154	0.999914	NA
IL_1B	ZNF689	ivw	2	-0.0591583	0.12475	0.635347	0.999914	NA
IL_1B	PUS3	ivw	6	-0.0204342	0.0244913	0.404088	0.993574	NA
IL_1B	TRAT1	ivw	6	-0.0423262	0.0179296	0.0182412	0.674409	Sufficient
IL_1B	MICE	ivw	3	0.0425963	0.0503532	0.39758	0.992865	NA
IL_1B	PRAMEF24P	ivw	3	0.0708637	0.0504247	0.159921	0.932261	NA
IL_1B	MAGI2-AS3	ivw	5	0.00685955	0.0190272	0.718464	0.999914	NA
IL_1B	DCLRE1A	ivw	2	-0.0943574	0.0560071	0.0920386	0.877835	NA
IL_1B	RP11-368I7.4	ivw	2	0.0197267	0.0355404	0.578861	0.999914	NA
IL_1B	GLT1D1	ivw	3	-0.0384436	0.0545515	0.480984	0.998544	NA
IL_1B	JAKMIP1	ivw	3	-0.00194151	0.0493998	0.96865	0.999914	NA
IL_1B	ZNF606	ivw	2	0.0386901	0.072271	0.59241	0.999914	NA
IL_1B	GCAT	ivw	13	-0.0153862	0.00993128	0.121317	0.908308	NA
IL_1B	DNAH6	ivw	3	-0.0464771	0.045852	0.310758	0.980308	NA
IL_1B	ARRB1	ivw	3	0.00513078	0.0194224	0.79165	0.999914	NA
IL_1B	KAT2B	ivw	7	0.0428719	0.0318728	0.178595	0.942914	NA
IL_1B	CCT6A	ivw	3	-0.0405955	0.0366859	0.26848	0.971473	NA
IL_1B	SLC25A3	ivw	3	0.0260376	0.0326149	0.424677	0.995492	NA
IL_1B	ZNF90	ivw	3	-0.0327222	0.0471043	0.48726	0.998544	NA
IL_1B	RP11-390P2.4	ivw	5	-0.0101734	0.0245527	0.678618	0.999914	NA
IL_1B	HOXA2	ivw	2	-0.0499907	0.0301171	0.0969385	0.88251	NA
IL_1B	MRPL35	ivw	5	0.00727401	0.0313727	0.816648	0.999914	NA
IL_1B	EGLN1	ivw	2	0.00449232	0.0335572	0.893505	0.999914	NA
IL_1B	KCNE3	ivw	2	-0.00542382	0.04552	0.905155	0.999914	NA
IL_1B	RDH5	ivw	5	-0.0102068	0.0248023	0.680686	0.999914	NA
IL_1B	OIP5-AS1	ivw	2	-0.0240789	0.0558189	0.666196	0.999914	NA
IL_1B	C11orf92	ivw	2	-0.0381427	0.065914	0.562809	0.999914	NA
IL_1B	TUBB2A	ivw	6	0.0144942	0.0112011	0.195667	0.947995	NA
IL_1B	ZNF28	ivw	4	0.00513933	0.0540646	0.924268	0.999914	NA
IL_1B	RNMTL1	ivw	2	0.0298844	0.0765022	0.696068	0.999914	NA
IL_1B	TMEM80	ivw	9	-0.0109093	0.0151197	0.470584	0.998544	NA
IL_1B	THAP1	ivw	2	0.000255915	0.0578648	0.996471	0.999914	NA
IL_1B	IGHV3-64	ivw	2	0.0315676	0.0206499	0.126337	0.911548	NA
IL_1B	LYRM9	ivw	2	0.0204219	0.031338	0.514616	0.999914	NA
IL_1B	IL18R1	ivw	7	-0.0393794	0.0172261	0.0222526	0.701144	Sufficient
IL_1B	RP11-113K21.5	ivw	3	-0.0198572	0.0348506	0.568827	0.999914	NA
IL_1B	TTLL12	ivw	11	0.0247708	0.0233712	0.289196	0.975748	NA
IL_1B	TGM2	ivw	3	-0.00999582	0.0494963	0.839955	0.999914	NA
IL_1B	SMYD3	ivw	7	0.06112	0.0254193	0.016196	0.657028	Sufficient
IL_1B	ANXA4	ivw	3	-0.0441125	0.0429084	0.30392	0.97916	NA
IL_1B	UCP3	ivw	2	-0.0291504	0.0362296	0.421048	0.99507	NA
IL_1B	RP11-296I10.6	ivw	4	-0.00878674	0.0228696	0.700822	0.999914	NA
IL_1B	PRPH2	ivw	2	-0.00707113	0.0616848	0.908736	0.999914	NA
IL_1B	CAPN8	ivw	3	0.0534594	0.0497754	0.282818	0.974425	NA
IL_1B	TMEM43	ivw	2	-0.0616487	0.0361467	0.0880987	0.871466	NA
IL_1B	KDM4C	ivw	2	0.020184	0.0540005	0.708572	0.999914	NA
IL_1B	RP11-1038A11.3	ivw	4	0.0137854	0.0728746	0.849963	0.999914	NA
IL_1B	MPV17L2	ivw	3	-0.0183061	0.0839728	0.827429	0.999914	NA
IL_1B	PIGK	ivw	4	-0.0101485	0.0438458	0.816959	0.999914	NA
IL_1B	AK4	ivw	3	0.0260487	0.0486407	0.592281	0.999914	NA
IL_1B	HLA-DPB2	ivw	8	0.0403935	0.0252571	0.109756	0.897227	NA
IL_1B	LMF1	ivw	2	-0.00822023	0.0238896	0.730777	0.999914	NA
IL_1B	ABHD10	ivw	2	-0.0277291	0.065011	0.669722	0.999914	NA
IL_1B	AKTIP	ivw	5	0.0380185	0.0216302	0.0788053	0.858457	NA
IL_1B	MATN2	ivw	7	0.0130921	0.0225623	0.561735	0.999914	NA
IL_1B	OSGIN2	ivw	4	-0.00882858	0.0221034	0.689582	0.999914	NA
IL_1B	IL18RAP	ivw	22	0.000574699	0.00806132	0.943166	0.999914	NA
IL_1B	HEXB	ivw	5	-0.0100015	0.022113	0.651059	0.999914	NA
IL_1B	GSTK1	ivw	3	-0.0238626	0.0215154	0.267389	0.971334	NA
IL_1B	ALDH1B1	ivw	3	-0.0239122	0.0355917	0.501681	0.999568	NA
IL_1B	AP006621.6	ivw	8	-0.00243125	0.0314395	0.93836	0.999914	NA
IL_1B	PHOSPHO1	ivw	4	-0.0246684	0.0335931	0.462747	0.998446	NA
IL_1B	MMEL1	ivw	7	-0.0030682	0.0218398	0.888275	0.999914	NA
IL_1B	RP1-68D18.4	ivw	2	0.0352055	0.0549949	0.522069	0.999914	NA
IL_1B	NSMF	ivw	3	0.0402483	0.0430839	0.350209	0.987157	NA
IL_1B	RNF34	ivw	2	0.0540565	0.0277391	0.0513258	0.81044	NA
IL_1B	MESP1	ivw	4	-0.0257895	0.0225217	0.252169	0.96796	NA
IL_1B	RP11-403A21.2	ivw	4	0.000176878	0.0219976	0.993584	0.999914	NA
IL_1B	FLJ27365	ivw	2	-0.0264623	0.0738419	0.72007	0.999914	NA
IL_1B	MIF4GD	ivw	6	-0.0129492	0.023034	0.573995	0.999914	NA
IL_1B	ERCC6L2	ivw	2	0.0421288	0.05891	0.474524	0.998544	NA
IL_1B	KNSTRN	ivw	8	0.00813591	0.0150431	0.588618	0.999914	NA
IL_1B	DCTD	ivw	8	-0.0128222	0.0120732	0.288216	0.975555	NA
IL_1B	CBR4	ivw	6	0.0227188	0.0124214	0.0673994	0.842881	NA
IL_1B	ZNF671	ivw	6	0.0224029	0.0332356	0.500272	0.999353	NA
IL_1B	MARK3	ivw	9	-0.0303723	0.0173193	0.0794885	0.859622	NA
IL_1B	RPAP1	ivw	8	0.00537405	0.0131302	0.682327	0.999914	NA
IL_1B	ISM1	ivw	8	0.00245999	0.0201675	0.902916	0.999914	NA
IL_1B	KB-1507C5.4	ivw	2	0.0269974	0.0259556	0.298275	0.978248	NA
IL_1B	DAZAP2	ivw	5	-0.0244388	0.0436305	0.575389	0.999914	NA
IL_1B	PDF	ivw	2	0.0157467	0.0540183	0.770664	0.999914	NA
IL_1B	TSPAN15	ivw	2	0.044687	0.0282509	0.113698	0.901561	NA
IL_1B	CORO1B	ivw	2	0.23576	0.203828	0.247411	0.966265	NA
IL_1B	FLCN	ivw	4	0.0135418	0.0304202	0.656206	0.999914	NA
IL_1B	SAMSN1	ivw	2	-0.0812191	0.0820232	0.322078	0.982158	NA
IL_1B	RIN2	ivw	5	-0.00166693	0.0383672	0.965345	0.999914	NA
IL_1B	ABCG1	ivw	4	-0.0142247	0.0331754	0.668089	0.999914	NA
IL_1B	RPL13	ivw	7	0.00683691	0.0131722	0.603731	0.999914	NA
IL_1B	ADAMTS6	ivw	2	-0.0062286	0.030168	0.836429	0.999914	NA
IL_1B	EBPL	ivw	12	0.00288138	0.0117	0.805472	0.999914	NA
IL_1B	MLLT3	ivw	2	-0.0177803	0.0544451	0.743991	0.999914	NA
IL_1B	NUP54	ivw	2	0.00946254	0.0297021	0.750044	0.999914	NA
IL_1B	TOMM40L	ivw	11	-0.00840749	0.0111839	0.452201	0.997686	NA
IL_1B	RP11-430C7.5	ivw	4	-0.0211604	0.0377314	0.574923	0.999914	NA
IL_1B	C1orf85	ivw	20	0.00168663	0.00931896	0.856376	0.999914	NA
IL_1B	ORAI2	ivw	7	-0.0415541	0.014836	0.00509605	0.49057	Sufficient
IL_1B	NUPL2	ivw	10	0.0172621	0.0238469	0.469143	0.998544	NA
IL_1B	INPP5D	ivw	4	-0.0542765	0.0292633	0.0636303	0.83521	NA
IL_1B	GBA	ivw	2	0.0730201	0.0707848	0.302269	0.978689	NA
IL_1B	BRAT1	ivw	5	0.00180095	0.0236811	0.939379	0.999914	NA
IL_1B	FBXL17	ivw	2	-0.00477073	0.0375381	0.898869	0.999914	NA
IL_1B	DACH1	ivw	2	0.0942312	0.094063	0.316446	0.981149	NA
IL_1B	CTC-429P9.3	ivw	2	0.0880838	0.0418875	0.0354775	0.76394	Sufficient
IL_1B	ETV7	ivw	7	-0.0279865	0.0161338	0.0828025	0.865008	NA
IL_1B	RP11-58E21.3	ivw	4	-0.0133895	0.0407154	0.742264	0.999914	NA
IL_1B	RNF7	ivw	4	-0.0168622	0.0291416	0.56284	0.999914	NA
IL_1B	COL26A1	ivw	7	0.00381575	0.0176986	0.829303	0.999914	NA
IL_1B	TNFRSF18	ivw	4	-0.0212979	0.0279124	0.445447	0.996421	NA
IL_1B	CYLD	ivw	2	-0.0765123	0.0612467	0.211574	0.95417	NA
IL_1B	USMG5	ivw	14	-0.0221416	0.0117216	0.0588977	0.82861	NA
IL_1B	B4GALT4	ivw	15	-0.00535899	0.0142413	0.706695	0.999914	NA
IL_1B	RP11-933H2.4	ivw	2	0.226745	0.120494	0.0598635	0.829676	NA
IL_1B	HTR6	ivw	2	0.0364822	0.0466968	0.434651	0.996135	NA
IL_1B	ARV1	ivw	4	-0.00571883	0.0511671	0.911008	0.999914	NA
IL_1B	RP11-196G11.2	ivw	8	0.0372834	0.023418	0.111366	0.898738	NA
IL_1B	TIMM10	ivw	15	0.023891	0.0123574	0.0531943	0.816347	NA
IL_1B	RP11-792D21.2	ivw	14	-0.00483916	0.0106225	0.64871	0.999914	NA
IL_1B	RP11-304F15.3	ivw	9	0.00792077	0.00924551	0.391602	0.992703	NA
IL_1B	CRIP1P1	ivw	4	-0.0175174	0.0324119	0.58888	0.999914	NA
IL_1B	PIGM	ivw	5	-0.00391051	0.0259814	0.880361	0.999914	NA
IL_1B	TRBV25-1	ivw	2	0.0975383	0.0797871	0.221525	0.958648	NA
IL_1B	MRPL27	ivw	2	0.094719	0.0672241	0.158835	0.931645	NA
IL_1B	NUAK2	ivw	5	-0.00789605	0.0212614	0.710355	0.999914	NA
IL_1B	CROCC	ivw	8	-0.0164364	0.0206434	0.425915	0.995784	NA
IL_1B	GINS2	ivw	4	-0.0108673	0.0195056	0.577434	0.999914	NA
IL_1B	ADM	ivw	5	-0.0248356	0.0183937	0.176943	0.942072	NA
IL_1B	PLK1S1	ivw	3	0.0143503	0.0224666	0.522995	0.999914	NA
IL_1B	ADAL	ivw	4	-0.00462874	0.0286414	0.871613	0.999914	NA
IL_1B	RP1-13D10.2	ivw	3	-0.0798857	0.0309978	0.00996216	0.586089	Sufficient
IL_1B	SARS	ivw	3	0.0604024	0.0405332	0.136173	0.918742	NA
IL_1B	LGALS9	ivw	10	-0.00169796	0.015491	0.91272	0.999914	NA
IL_1B	FZD3	ivw	3	-0.0168884	0.0303764	0.578232	0.999914	NA
IL_1B	PGBD1	ivw	4	-0.083252	0.0432586	0.0542893	0.81923	NA
IL_1B	DDAH1	ivw	3	0.0193634	0.0825993	0.814655	0.999914	NA
IL_1B	RNF220	ivw	2	0.0893632	0.0429729	0.0375691	0.768637	Sufficient
IL_1B	RP11-27M15.1	ivw	2	-0.0666319	0.035093	0.057601	0.825485	NA
IL_1B	SLC31A2	ivw	5	0.089155	0.0491237	0.0695379	0.846255	NA
IL_1B	RP11-75L1.2	ivw	3	-0.0522699	0.0451437	0.246923	0.966107	NA
IL_1B	ABCA2	ivw	3	-0.030441	0.0266142	0.252712	0.96796	NA
IL_1B	VNN3	ivw	21	-0.00305342	0.00887214	0.730727	0.999914	NA
IL_1B	PRIM1	ivw	3	-0.0874262	0.0421151	0.0379046	0.770161	Sufficient
IL_1B	RIMBP3C	ivw	2	0.00207517	0.0437686	0.962185	0.999914	NA
IL_1B	KLHL29	ivw	2	-0.00986104	0.062588	0.874808	0.999914	NA
IL_1B	TRGC2	ivw	8	-0.0230165	0.0164094	0.160724	0.932845	NA
IL_1B	FKBPL	ivw	3	-0.176014	0.0547832	0.0013139	0.328809	Sufficient
IL_1B	NOL8	ivw	4	0.0120717	0.0306895	0.694062	0.999914	NA
IL_1B	CTD-3074O7.12	ivw	2	0.0198823	0.0311014	0.522645	0.999914	NA
IL_1B	FAM131B	ivw	3	0.0173187	0.0331618	0.601497	0.999914	NA
IL_1B	MTFR1	ivw	8	-0.011334	0.0127455	0.373868	0.991301	NA
IL_1B	LMAN2L	ivw	3	0.00556445	0.0322225	0.862896	0.999914	NA
IL_1B	RBBP9	ivw	4	0.0734334	0.0464006	0.113514	0.901474	NA
IL_1B	NHP2L1	ivw	7	0.00707531	0.0173821	0.683975	0.999914	NA
IL_1B	TRBV6-4	ivw	2	-0.0489313	0.0757321	0.518208	0.999914	NA
IL_1B	PRSS53	ivw	2	-0.0115696	0.0264011	0.661224	0.999914	NA
IL_1B	MAPRE2	ivw	3	0.046286	0.026891	0.0852062	0.86762	NA
IL_1B	CUL7	ivw	2	0.00844325	0.0427329	0.843372	0.999914	NA
IL_1B	PNLDC1	ivw	2	0.0721928	0.114174	0.527186	0.999914	NA
IL_1B	MUC4	ivw	3	0.0414936	0.0394689	0.293121	0.976908	NA
IL_1B	MMAA	ivw	2	-0.0505339	0.0377953	0.181208	0.943543	NA
IL_1B	FAM21A	ivw	7	-0.00132724	0.0150936	0.929929	0.999914	NA
IL_1B	RP13-977J11.2	ivw	5	0.0126827	0.0284078	0.655271	0.999914	NA
IL_1B	INO80E	ivw	5	-0.0425476	0.0186344	0.0224139	0.702811	Sufficient
IL_1B	IPO8	ivw	22	-0.0106907	0.00732774	0.144583	0.924109	NA
IL_1B	YJEFN3	ivw	2	0.023246	0.0388035	0.549125	0.999914	NA
IL_1B	IGSF11	ivw	2	-0.0856396	0.0386267	0.0266158	0.724502	Sufficient
IL_1B	DBNDD1	ivw	7	-0.0118006	0.0201957	0.559011	0.999914	NA
IL_1B	EDEM2	ivw	5	-0.0123877	0.0189321	0.512906	0.999753	NA
IL_1B	HSDL2	ivw	12	8.55009e-05	0.0137896	0.995053	0.999914	NA
IL_1B	RP11-611E13.2	ivw	2	0.00329359	0.0268136	0.90224	0.999914	NA
IL_1B	GIMAP1	ivw	2	0.0186306	0.0218532	0.393919	0.992703	NA
IL_1B	BBIP1	ivw	4	0.000161685	0.0480947	0.997318	0.999914	NA
IL_1B	RBL1	ivw	2	-0.032155	0.0536069	0.54862	0.999914	NA
IL_1B	RP11-298I3.1	ivw	3	0.0172445	0.0245632	0.482651	0.998544	NA
IL_1B	ATP6V1G1	ivw	3	-0.0156465	0.0651149	0.810105	0.999914	NA
IL_1B	DARS	ivw	11	-0.00818956	0.0229683	0.721421	0.999914	NA
IL_1B	PRKCDBP	ivw	15	0.00898912	0.0117995	0.446168	0.996563	NA
IL_1B	PTPRO	ivw	2	0.00436882	0.0279696	0.875876	0.999914	NA
IL_1B	ZNF587	ivw	2	0.0304431	0.154342	0.843636	0.999914	NA
IL_1B	ELOF1	ivw	3	-0.0415054	0.0609052	0.495571	0.999004	NA
IL_1B	LRRC46	ivw	3	-0.0475518	0.0322389	0.140218	0.922294	NA
IL_1B	TRAV26-1	ivw	2	0.196266	0.0671383	0.00346338	0.442481	Sufficient
IL_1B	OR52K3P	ivw	10	0.0116082	0.0143392	0.418204	0.994761	NA
IL_1B	C1orf145	ivw	2	-0.0200569	0.0385377	0.602751	0.999914	NA
IL_1B	AL359314.1	ivw	2	0.00842985	0.0510137	0.86875	0.999914	NA
IL_1B	VIPR1	ivw	16	-0.0162335	0.0110946	0.143417	0.923608	NA
IL_1B	MASTL	ivw	19	0.0132872	0.0121008	0.272187	0.972307	NA
IL_1B	VAMP1	ivw	10	0.00763909	0.0122032	0.53132	0.999914	NA
IL_1B	LINC00339	ivw	18	-0.00221251	0.0120648	0.854496	0.999914	NA
IL_1B	SNX21	ivw	3	-0.0990337	0.0427372	0.0204889	0.688042	Sufficient
IL_1B	RAB24	ivw	2	0.0725734	0.0571915	0.204457	0.950764	NA
IL_1B	CCDC151	ivw	3	-0.00130065	0.0375911	0.972399	0.999914	NA
IL_1B	SEZ6L	ivw	2	0.00822526	0.0320386	0.797388	0.999914	NA
IL_1B	BIRC5	ivw	2	-0.0161877	0.031622	0.608712	0.999914	NA
IL_1B	APOBEC3B	ivw	2	-0.0193388	0.0609206	0.750907	0.999914	NA
IL_1B	LINC00534	ivw	2	-0.00937426	0.0612656	0.87839	0.999914	NA
IL_1B	RP11-380M21.4	ivw	7	-0.0153716	0.0187294	0.411805	0.994221	NA
IL_1B	IGF1R	ivw	9	-0.021933	0.0227441	0.334877	0.984376	NA
IL_1B	MAGOHB	ivw	2	-0.0738787	0.0700099	0.291306	0.97643	NA
IL_1B	PNRC1	ivw	3	0.0925023	0.0842259	0.272089	0.972307	NA
IL_1B	ABHD5	ivw	3	-0.0349314	0.0329206	0.288653	0.975744	NA
IL_1B	VANGL1	ivw	3	-0.0103532	0.027538	0.706947	0.999914	NA
IL_1B	VAV2	ivw	5	0.0168941	0.0296166	0.568389	0.999914	NA
IL_1B	MTHFSD	ivw	7	-0.0029096	0.0174485	0.867564	0.999914	NA
IL_1B	TRANK1	ivw	6	0.0277412	0.0243953	0.255475	0.968864	NA
IL_1B	GNB5	ivw	5	0.0388091	0.0409651	0.34345	0.985637	NA
IL_1B	SLC2A1-AS1	ivw	6	0.0039279	0.0171135	0.818465	0.999914	NA
IL_1B	IL6R	ivw	2	0.11881	0.0781028	0.12821	0.913096	NA
IL_1B	SLC7A5	ivw	4	0.0251906	0.0405129	0.534079	0.999914	NA
IL_1B	SPECC1	ivw	3	0.0346565	0.0258513	0.180047	0.943099	NA
IL_1B	PIK3AP1	ivw	3	-0.0958277	0.049805	0.0543473	0.819481	NA
IL_1B	ERVK13-1	ivw	2	0.02282	0.0193405	0.238038	0.963401	NA
IL_1B	TYMP	ivw	16	0.0274057	0.0134898	0.0421962	0.785309	Sufficient
IL_1B	DDX60L	ivw	13	0.0232557	0.0107958	0.031229	0.746852	Sufficient
IL_1B	RP11-433J8.1	ivw	2	-0.01548	0.0476768	0.745418	0.999914	NA
IL_1B	TFRC	ivw	5	0.0126876	0.0271324	0.640058	0.999914	NA
IL_1B	PTGER4	ivw	8	0.00263962	0.018856	0.888669	0.999914	NA
IL_1B	C5	ivw	18	0.00445574	0.0156946	0.776484	0.999914	NA
IL_1B	GRPEL1	ivw	2	0.0806112	0.0631275	0.201617	0.949931	NA
IL_1B	OSBPL1A	ivw	6	-0.000384938	0.0291896	0.989478	0.999914	NA
IL_1B	CORO1C	ivw	6	0.0120261	0.0175665	0.493594	0.998872	NA
IL_1B	LANCL2	ivw	2	-0.0660686	0.0453225	0.144911	0.924249	NA
IL_1B	H1FX	ivw	3	0.0116585	0.058237	0.841331	0.999914	NA
IL_1B	NELL2	ivw	5	0.00956594	0.018534	0.605764	0.999914	NA
IL_1B	USP32P2	ivw	8	0.00106022	0.0165072	0.948789	0.999914	NA
IL_1B	BTBD2	ivw	3	0.0699485	0.0458132	0.126806	0.912067	NA
IL_1B	LRRC37A4P	ivw	11	-0.00658738	0.0117707	0.575723	0.999914	NA
IL_1B	MBP	ivw	9	-0.00499618	0.0140212	0.721593	0.999914	NA
IL_1B	LMBRD2	ivw	3	0.0537699	0.0272087	0.0481317	0.802514	Sufficient
IL_1B	ARFGAP3	ivw	2	0.0124007	0.0334251	0.710637	0.999914	NA
IL_1B	PHLDB3	ivw	11	0.00591971	0.0126061	0.638648	0.999914	NA
IL_1B	ITGA5	ivw	2	0.0128781	0.0699264	0.853883	0.999914	NA
IL_1B	C1orf174	ivw	3	-0.0308127	0.025177	0.22101	0.95828	NA
IL_1B	PPP2R5D	ivw	2	0.019648	0.049478	0.69129	0.999914	NA
IL_1B	NBL1	ivw	12	-0.00643417	0.0124968	0.606647	0.999914	NA
IL_1B	MTHFD1	ivw	3	0.0360937	0.0348421	0.300238	0.978689	NA
IL_1B	POMT1	ivw	3	0.014227	0.0246542	0.563897	0.999914	NA
IL_1B	AC007395.4	ivw	3	0.0228817	0.0276318	0.407618	0.994114	NA
IL_1B	WDR86-AS1	ivw	4	-0.0305661	0.0406849	0.452479	0.99773	NA
IL_1B	LPCAT2	ivw	20	0.00864514	0.00815704	0.289218	0.975748	NA
IL_1B	KDM5B	ivw	4	-0.00983113	0.040799	0.809582	0.999914	NA
IL_1B	FLII	ivw	2	0.0278011	0.0336482	0.408675	0.994114	NA
IL_1B	UTS2D	ivw	2	0.000642477	0.0372595	0.986243	0.999914	NA
IL_1B	C21orf59	ivw	3	-0.0850896	0.055968	0.12843	0.91338	NA
IL_1B	AC068282.3	ivw	13	0.00337004	0.0128143	0.792558	0.999914	NA
IL_1B	PCSK4	ivw	2	0.0240622	0.0412607	0.559776	0.999914	NA
IL_1B	ZNF75A	ivw	4	0.00911237	0.0420208	0.828322	0.999914	NA
IL_1B	ZDHHC16	ivw	2	0.0750916	0.0754178	0.319409	0.981826	NA
IL_1B	WSB2	ivw	5	0.00991109	0.0150561	0.510359	0.999662	NA
IL_1B	PSPHP1	ivw	9	0.0022395	0.0215708	0.917311	0.999914	NA
IL_1B	DUSP18	ivw	22	0.00902568	0.00936918	0.335379	0.984376	NA
IL_1B	RP3-449M8.9	ivw	3	-0.00549615	0.0331468	0.868305	0.999914	NA
IL_1B	USP14	ivw	3	0.000805911	0.029286	0.978046	0.999914	NA
IL_1B	ROBO3	ivw	8	-0.0114934	0.0176246	0.514323	0.999914	NA
IL_1B	RP11-341G23.4	ivw	6	-0.00991517	0.0342694	0.772329	0.999914	NA
IL_1B	ZNF252P	ivw	5	-0.00794597	0.0210256	0.705491	0.999914	NA
IL_1B	BID	ivw	2	-0.0328757	0.0616308	0.593736	0.999914	NA
IL_1B	ARRDC5	ivw	11	-0.0109975	0.0162478	0.498497	0.999268	NA
IL_1B	SASS6	ivw	2	-0.00273927	0.0290242	0.924808	0.999914	NA
IL_1B	LRRC33	ivw	8	0.0203443	0.0133462	0.127419	0.912618	NA
IL_1B	SNORA42	ivw	2	0.0790851	0.052464	0.131704	0.91605	NA
IL_1B	FOXK2	ivw	2	0.0381815	0.0731973	0.601932	0.999914	NA
IL_1B	RP11-589N15.2	ivw	3	0.0451677	0.0570142	0.428233	0.996107	NA
IL_1B	ANTXRLP1	ivw	2	3.56515e-05	0.0412097	0.99931	0.999962	NA
IL_1B	ARHGAP5	ivw	2	0.011895	0.0360896	0.741704	0.999914	NA
IL_1B	CYBA	ivw	2	-0.0019221	0.0657647	0.976684	0.999914	NA
IL_1B	PIM3	ivw	8	-0.0257241	0.0271543	0.343471	0.985637	NA
IL_1B	CYP4F29P	ivw	5	0.00282399	0.0256412	0.912303	0.999914	NA
IL_1B	RRN3P3	ivw	2	-0.083703	0.0612085	0.171467	0.939485	NA
IL_1B	TUBA1C	ivw	3	-0.034128	0.0243911	0.161753	0.933567	NA
IL_1B	LRRC48	ivw	3	-0.00926547	0.0326895	0.77684	0.999914	NA
IL_1B	RAB38	ivw	11	0.0180844	0.0090744	0.046272	0.797209	Sufficient
IL_1B	PRR5L	ivw	5	-0.00361444	0.024326	0.881882	0.999914	NA
IL_1B	CDRT15P1	ivw	6	-0.0162392	0.0175506	0.354819	0.987947	NA
IL_1B	PPL	ivw	3	0.0346313	0.0298036	0.245242	0.965487	NA
IL_1B	CDKAL1	ivw	6	0.00312758	0.0269279	0.907536	0.999914	NA
IL_1B	EXOC3	ivw	15	0.00778018	0.0108971	0.475245	0.998544	NA
IL_1B	ADAMTS17	ivw	5	-0.00970476	0.049235	0.843741	0.999914	NA
IL_1B	GPN3	ivw	15	0.00272398	0.0103062	0.791545	0.999914	NA
IL_1B	B3GNTL1	ivw	7	0.00651737	0.0144959	0.652998	0.999914	NA
IL_1B	ZNF35	ivw	8	-0.0474699	0.0179261	0.00809474	0.554091	Sufficient
IL_1B	CYP2C8	ivw	2	-0.036335	0.0624393	0.560617	0.999914	NA
IL_1B	YPEL3	ivw	2	0.0818034	0.0755761	0.279076	0.973814	NA
IL_1B	CD52	ivw	5	0.0030462	0.0196461	0.876779	0.999914	NA
IL_1B	AC018755.16	ivw	7	0.00691212	0.0239243	0.772646	0.999914	NA
IL_1B	CDKN2D	ivw	3	0.099874	0.044931	0.0262271	0.721855	Sufficient
IL_1B	SNAPC4	ivw	3	-0.0213977	0.0188779	0.257013	0.968969	NA
IL_1B	ALS2CL	ivw	3	-0.0864753	0.0453801	0.0567052	0.82307	NA
IL_1B	UBE2S	ivw	2	-0.108318	0.090968	0.233761	0.962771	NA
IL_1B	ADC	ivw	2	-0.120165	0.0735329	0.102225	0.888109	NA
IL_1B	CTD-2184D3.7	ivw	2	0.0771339	0.0304989	0.0114365	0.604631	Sufficient
IL_1B	NEO1	ivw	8	-0.0300257	0.0172015	0.0808931	0.861996	NA
IL_1B	C7orf50	ivw	4	0.016818	0.035435	0.635061	0.999914	NA
IL_1B	NEK1	ivw	4	0.0125913	0.0215581	0.559177	0.999914	NA
IL_1B	FAM66D	ivw	2	0.0716604	0.0611965	0.241604	0.964421	NA
IL_1B	FAIM2	ivw	2	0.0223664	0.0873446	0.797896	0.999914	NA
IL_1B	TSPAN16	ivw	2	-0.00189126	0.0520071	0.970991	0.999914	NA
IL_1B	CTC-548K16.2	ivw	4	0.0768044	0.0460938	0.0956609	0.881456	NA
IL_1B	MED16	ivw	10	0.00744609	0.0114094	0.513995	0.999914	NA
IL_1B	FASN	ivw	3	0.0154398	0.0222559	0.487847	0.998544	NA
IL_1B	FKBP1A	ivw	10	-0.03542	0.015032	0.0184578	0.675894	Sufficient
IL_1B	NFATC1	ivw	3	0.0300141	0.0271584	0.269094	0.971548	NA
IL_1B	ASS1P1	ivw	6	-0.0177893	0.0262151	0.497397	0.999172	NA
IL_1B	POFUT2	ivw	3	-0.0120231	0.0575326	0.834465	0.999914	NA
IL_1B	PDP1	ivw	2	-0.080017	0.0437495	0.0674028	0.842881	NA
IL_1B	POU2F3	ivw	2	-0.0704014	0.0542707	0.194553	0.947707	NA
IL_1B	LINC00265	ivw	8	-0.0281427	0.0182042	0.122117	0.908485	NA
IL_1B	RP11-345J4.8	ivw	3	-0.0183781	0.0330448	0.578103	0.999914	NA
IL_1B	AGAP1	ivw	4	-0.0143625	0.0209882	0.493775	0.998872	NA
IL_1B	CTC-360G5.6	ivw	2	-0.0517309	0.0250502	0.0389151	0.773655	Sufficient
IL_1B	CXCR6	ivw	7	0.010893	0.0216797	0.615351	0.999914	NA
IL_1B	USB1	ivw	3	-0.00232286	0.0335112	0.944738	0.999914	NA
IL_1B	DNAJA4	ivw	4	0.019796	0.0307849	0.520195	0.999914	NA
IL_1B	AF146191.4	ivw	2	0.018875	0.0304689	0.535597	0.999914	NA
IL_1B	RP11-356N1.2	ivw	3	0.0278397	0.0217557	0.200668	0.949901	NA
IL_1B	MAPK7	ivw	2	0.116117	0.0641426	0.0702489	0.848059	NA
IL_1B	PHF2	ivw	4	0.0751641	0.0401508	0.0612004	0.831757	NA
IL_1B	PJA2	ivw	7	-0.0338198	0.0162423	0.0373235	0.768222	Sufficient
IL_1B	FLNB	ivw	6	-0.0189196	0.0203242	0.351909	0.987486	NA
IL_1B	MANF	ivw	2	0.190121	0.0993857	0.0557536	0.82127	NA
IL_1B	PPP2R3C	ivw	13	-0.0140698	0.010379	0.175227	0.941049	NA
IL_1B	ZNF514	ivw	8	-0.00512707	0.0101691	0.614135	0.999914	NA
IL_1B	PRMT7	ivw	4	0.00383924	0.0196676	0.845232	0.999914	NA
IL_1B	AC006129.2	ivw	2	-0.0052511	0.037365	0.888237	0.999914	NA
IL_1B	GLUL	ivw	3	-0.0855749	0.0309503	0.00569375	0.507264	Sufficient
IL_1B	JKAMP	ivw	2	0.0188361	0.015889	0.235827	0.963297	NA
IL_1B	HSBP1	ivw	8	-0.00132821	0.0177674	0.940409	0.999914	NA
IL_1B	SLC15A2	ivw	2	0.0227021	0.0425626	0.59377	0.999914	NA
IL_1B	NEGR1	ivw	5	0.0367408	0.0221696	0.0974669	0.88291	NA
IL_1B	VSIG8	ivw	3	0.0380002	0.064857	0.557938	0.999914	NA
IL_1B	GUSBP1	ivw	3	-0.0407	0.058608	0.487403	0.998544	NA
IL_1B	COQ7	ivw	2	-0.0496301	0.0279979	0.0762885	0.856699	NA
IL_1B	C21orf58	ivw	4	0.0857096	0.056863	0.131734	0.916084	NA
IL_1B	PRDX6	ivw	10	-0.0551313	0.0224209	0.0139353	0.634739	Sufficient
IL_1B	NME1	ivw	8	-0.0127871	0.0143689	0.37351	0.991218	NA
IL_1B	MADD	ivw	5	0.0258514	0.016068	0.107645	0.895077	NA
IL_1B	FFAR3	ivw	3	0.0223645	0.0226967	0.324445	0.982616	NA
IL_1B	MYBL2	ivw	2	0.0428527	0.0281873	0.128439	0.91338	NA
IL_1B	SLC35B3	ivw	3	-0.0541952	0.0278869	0.0519689	0.812525	NA
IL_1B	HOMEZ	ivw	2	-0.0136769	0.0354283	0.699463	0.999914	NA
IL_1B	PTPRC	ivw	2	-0.0648085	0.0861892	0.452091	0.997686	NA
IL_1B	GCM1	ivw	3	-0.0035378	0.0256197	0.89017	0.999914	NA
IL_1B	TRIM6	ivw	13	-0.000486116	0.0216861	0.982116	0.999914	NA
IL_1B	B4GALT1	ivw	5	-0.00090616	0.0192756	0.962505	0.999914	NA
IL_1B	GNPDA2	ivw	3	-0.0869102	0.0433416	0.0449378	0.793496	Sufficient
IL_1B	CCDC154	ivw	3	0.0321782	0.0332606	0.333316	0.984327	NA
IL_1B	PTPRJ	ivw	3	-0.00729173	0.0276892	0.792287	0.999914	NA
IL_1B	PYGL	ivw	2	-0.0234413	0.0260499	0.368194	0.990782	NA
IL_1B	RP11-483P21.2	ivw	4	0.0207474	0.0305009	0.496363	0.999114	NA
IL_1B	ZC3H12D	ivw	2	-0.132465	0.0485714	0.00638681	0.52261	Sufficient
IL_1B	LINC00494	ivw	2	0.0327265	0.0800323	0.682601	0.999914	NA
IL_1B	DARC	ivw	2	0.0136263	0.0290175	0.638648	0.999914	NA
IL_1B	USP36	ivw	13	-0.0156609	0.0109693	0.153375	0.928656	NA
IL_1B	MARCH2	ivw	4	-0.0268218	0.0388022	0.489412	0.998544	NA
IL_1B	RREB1	ivw	2	0.0149777	0.0317907	0.637544	0.999914	NA
IL_1B	RP11-473M20.9	ivw	6	-0.00587962	0.0187883	0.754326	0.999914	NA
IL_1B	RPS26	ivw	2	0.000532953	0.0192416	0.977903	0.999914	NA
IL_1B	CCDC81	ivw	2	-0.11041	0.0838738	0.188047	0.946224	NA
IL_1B	RP11-319G6.1	ivw	3	-0.027225	0.0336074	0.417889	0.994761	NA
IL_1B	USP49	ivw	2	0.0218172	0.0766842	0.776022	0.999914	NA
IL_1B	MOCOS	ivw	2	0.0377203	0.0340519	0.267978	0.971372	NA
IL_1B	RP11-73M18.8	ivw	5	0.0253362	0.0253792	0.318129	0.981517	NA
IL_1B	PLCG1	ivw	3	-0.0154377	0.0730131	0.832546	0.999914	NA
IL_1B	WDR75	ivw	2	-0.0396082	0.0592807	0.504039	0.999662	NA
IL_1B	ARL11	ivw	4	-0.0143474	0.0427948	0.737428	0.999914	NA
IL_1B	VPS8	ivw	8	0.00100903	0.0203684	0.96049	0.999914	NA
IL_1B	RP11-447M12.2	ivw	4	-0.0235149	0.0329162	0.474988	0.998544	NA
IL_1B	DR1	ivw	10	0.00589946	0.0217384	0.786096	0.999914	NA
IL_1B	ZNF611	ivw	2	-0.0167372	0.0691657	0.80879	0.999914	NA
IL_1B	PTGR2	ivw	4	-0.0363174	0.0287011	0.20574	0.95171	NA
IL_1B	AC016722.2	ivw	2	0.075402	0.079594	0.343469	0.985637	NA
IL_1B	PHOSPHO2	ivw	9	-0.0268039	0.0138334	0.0526696	0.814829	NA
IL_1B	DUT	ivw	2	-0.0197761	0.0375958	0.598875	0.999914	NA
IL_1B	EIF2B1	ivw	9	-0.000284612	0.0143038	0.984125	0.999914	NA
IL_1B	PHLDA1	ivw	3	-0.0253228	0.106422	0.811923	0.999914	NA
IL_1B	ZIK1	ivw	5	-0.013866	0.0291504	0.634307	0.999914	NA
IL_1B	TNIP3	ivw	4	0.0216308	0.0398778	0.587524	0.999914	NA
IL_1B	LARP1B	ivw	2	0.000566292	0.0630616	0.992835	0.999914	NA
IL_1B	IARS	ivw	3	0.0103273	0.0296365	0.72749	0.999914	NA
IL_1B	BBS4	ivw	4	0.00422919	0.0139161	0.761199	0.999914	NA
IL_1B	MGST2	ivw	10	0.0141186	0.0197202	0.474025	0.998544	NA
IL_1B	CD14	ivw	10	-0.0241738	0.0143742	0.0926167	0.878617	NA
IL_1B	PFKL	ivw	4	0.0781344	0.0383441	0.0415784	0.783664	Sufficient
IL_1B	ZSCAN9	ivw	8	0.00359374	0.01505	0.811272	0.999914	NA
IL_1B	AC020956.3	ivw	4	-0.0217591	0.0287315	0.448854	0.996996	NA
IL_1B	FAM89B	ivw	4	-0.0403536	0.0213722	0.0590079	0.828625	NA
IL_1B	ZNF626	ivw	7	0.00697089	0.0180022	0.698589	0.999914	NA
IL_1B	SWAP70	ivw	7	-0.0687428	0.0201674	0.000652963	0.254544	Sufficient
IL_1B	HMGB1P31	ivw	5	-0.00825786	0.0252281	0.74342	0.999914	NA
IL_1B	TDRKH	ivw	7	0.0131673	0.0187163	0.481729	0.998544	NA
IL_1B	ALKBH5	ivw	4	-0.0206729	0.0208632	0.321746	0.982058	NA
IL_1B	TEX261	ivw	3	-0.0538105	0.0377628	0.154169	0.929403	NA
IL_1B	TAPT1-AS1	ivw	6	0.0214221	0.0196135	0.274739	0.972611	NA
IL_1B	MRPL54	ivw	6	-0.00571576	0.0146184	0.695799	0.999914	NA
IL_1B	NUDT1	ivw	4	-0.0352088	0.0312102	0.259271	0.969623	NA
IL_1B	CSE1L	ivw	5	0.0438832	0.0218655	0.0447533	0.793151	Sufficient
IL_1B	SGK223	ivw	2	-0.0187703	0.0470182	0.689736	0.999914	NA
IL_1B	CLIC5	ivw	3	-0.00933258	0.0400342	0.815672	0.999914	NA
IL_1B	CLUAP1	ivw	3	0.0489389	0.0588761	0.405851	0.993884	NA
IL_1B	DDO	ivw	8	0.00272127	0.0156246	0.861735	0.999914	NA
IL_1B	CXCL16	ivw	5	0.0335095	0.0202127	0.0973488	0.88251	NA
IL_1B	TOX2	ivw	5	-0.0264194	0.025947	0.308579	0.979912	NA
IL_1B	APOLD1	ivw	3	-0.0238998	0.0211352	0.258138	0.969326	NA
IL_1B	PRKCA	ivw	8	-0.00387613	0.0252563	0.878026	0.999914	NA
IL_1B	COCH	ivw	4	0.0303127	0.0227187	0.182119	0.943543	NA
IL_1B	FAM63B	ivw	2	-0.019055	0.0277994	0.493063	0.998812	NA
IL_1B	ZFAND3	ivw	2	0.0372137	0.0252545	0.140604	0.922632	NA
IL_1B	RCSD1	ivw	7	-0.00829865	0.0149019	0.577606	0.999914	NA
IL_1B	UPK3A	ivw	6	-0.00827727	0.0270373	0.759496	0.999914	NA
IL_1B	TECPR1	ivw	13	0.00207987	0.0160445	0.896858	0.999914	NA
IL_1B	FANCA	ivw	4	0.00735176	0.0157431	0.640511	0.999914	NA
IL_1B	KLC1	ivw	5	0.0098758	0.0227986	0.664887	0.999914	NA
IL_1B	PPP1R37	ivw	3	0.064181	0.0352922	0.0689782	0.845335	NA
IL_1B	HDDC3	ivw	3	-0.0297693	0.0378571	0.431658	0.996135	NA
IL_1B	FMO5	ivw	3	0.0919203	0.0371301	0.0133002	0.630777	Sufficient
IL_1B	ZNF518B	ivw	5	0.0323319	0.0264808	0.222103	0.958966	NA
IL_1B	SIRT5	ivw	2	-0.0292969	0.0296139	0.322519	0.982392	NA
IL_1B	SPRED2	ivw	4	0.00884373	0.0297505	0.766266	0.999914	NA
IL_1B	AC125232.1	ivw	6	-0.00415659	0.0243361	0.864382	0.999914	NA
IL_1B	SMAD5	ivw	17	0.00637907	0.0115366	0.580304	0.999914	NA
IL_1B	C14orf2	ivw	2	0.00739582	0.0436011	0.865305	0.999914	NA
IL_1B	MARCH5	ivw	2	0.087629	0.0412925	0.0338247	0.756511	Sufficient
IL_1B	ZNF343	ivw	3	0.0237106	0.0406345	0.559551	0.999914	NA
IL_1B	SLFN12	ivw	4	-0.0203674	0.0462157	0.659428	0.999914	NA
IL_1B	EMC1	ivw	5	0.011856	0.0320972	0.711845	0.999914	NA
IL_1B	ZC3H12C	ivw	5	-0.025282	0.016013	0.114373	0.90242	NA
IL_1B	CEACAMP3	ivw	11	0.0120243	0.0162944	0.460548	0.998204	NA
IL_1B	APOBEC3C	ivw	8	-0.0237145	0.0163649	0.147309	0.924929	NA
IL_1B	PLSCR1	ivw	2	0.00703423	0.0279019	0.80096	0.999914	NA
IL_1B	RP11-120K18.3	ivw	3	-0.0228015	0.0256989	0.374941	0.991616	NA
IL_1B	SFXN5	ivw	2	0.0104185	0.0403811	0.796403	0.999914	NA
IL_1B	SPINK2	ivw	5	-0.0046988	0.0231126	0.8389	0.999914	NA
IL_1B	FBXO25	ivw	2	0.0145091	0.0553288	0.793141	0.999914	NA
IL_1B	SLC29A4	ivw	4	0.055447	0.0399616	0.165287	0.935934	NA
IL_1B	RP11-552M11.8	ivw	3	-0.0162652	0.0279405	0.560474	0.999914	NA
IL_1B	EPPK1	ivw	5	0.0227315	0.0311515	0.465568	0.998544	NA
IL_1B	PIGB	ivw	4	0.0276267	0.0244026	0.257584	0.969105	NA
IL_1B	FAM160A2	ivw	8	-0.0227314	0.0121731	0.0618537	0.833209	NA
IL_1B	ZNF117	ivw	5	-0.0165927	0.0244084	0.496635	0.999158	NA
IL_1B	PUS7L	ivw	4	-0.0720973	0.0468708	0.123997	0.910575	NA
IL_1B	RP1-199J3.5	ivw	2	-0.0954824	0.0500822	0.0565833	0.823037	NA
IL_1B	PKN3	ivw	4	0.00982079	0.0150715	0.51465	0.999914	NA
IL_1B	RP11-582J16.5	ivw	2	-0.0139483	0.0709712	0.844191	0.999914	NA
IL_1B	DOCK3	ivw	3	0.160845	0.0578023	0.00539114	0.500209	Sufficient
IL_1B	AP001046.5	ivw	3	-0.0353549	0.0804609	0.660368	0.999914	NA
IL_1B	BANF1	ivw	10	-0.00548147	0.0147954	0.71102	0.999914	NA
IL_1B	RP4-798A10.2	ivw	4	-0.00417769	0.0237324	0.860268	0.999914	NA
IL_1B	SYN2	ivw	4	-0.0269216	0.027199	0.322271	0.98228	NA
IL_1B	CTBS	ivw	7	-0.0211092	0.0213763	0.323393	0.98259	NA
IL_1B	ACAT2	ivw	2	0.00773723	0.0262038	0.767787	0.999914	NA
IL_1B	ADSL	ivw	2	-0.0344513	0.0346076	0.3195	0.981826	NA
IL_1B	SEMA3A	ivw	2	0.0364983	0.0471724	0.439096	0.996135	NA
IL_1B	H3F3A	ivw	4	-0.00420623	0.022654	0.852702	0.999914	NA
IL_1B	RP11-3J10.4	ivw	2	0.0524792	0.0321366	0.102467	0.888355	NA
IL_1B	RP11-779O18.3	ivw	3	-0.0606848	0.0287676	0.034903	0.761239	Sufficient
IL_1B	RPLP1	ivw	3	0.0295698	0.0640262	0.644197	0.999914	NA
IL_1B	MON1A	ivw	2	0.0211301	0.0868643	0.807809	0.999914	NA
IL_1B	GNG7	ivw	4	0.0152996	0.0337428	0.650249	0.999914	NA
IL_1B	ZNF682	ivw	2	0.0654504	0.0716125	0.360742	0.989315	NA
IL_1B	OR7D2	ivw	10	-0.0031463	0.0126949	0.804258	0.999914	NA
IL_1B	COL4A1	ivw	2	-0.0341785	0.0335861	0.308851	0.97994	NA
IL_1B	NOL6	ivw	6	0.0250872	0.020055	0.210964	0.953904	NA
IL_1B	SAR1A	ivw	4	-0.00594168	0.0243171	0.806966	0.999914	NA
IL_1B	TRAV9-2	ivw	2	0.121951	0.0664717	0.0665596	0.840666	NA
IL_1B	FLOT1	ivw	10	-0.0525407	0.026322	0.0459253	0.795963	Sufficient
IL_1B	OMA1	ivw	6	-0.00880677	0.0147903	0.551548	0.999914	NA
IL_1B	ZZZ3	ivw	2	0.0653685	0.0516101	0.205304	0.951463	NA
IL_1B	PMPCB	ivw	2	0.232255	0.142098	0.102159	0.888109	NA
IL_1B	ACOX1	ivw	21	0.00620841	0.00942152	0.509921	0.999662	NA
IL_1B	GPM6A	ivw	5	-0.00747603	0.0249707	0.764641	0.999914	NA
IL_1B	RP11-356C4.5	ivw	6	-0.0128385	0.0196748	0.514055	0.999914	NA
IL_1B	SNCA	ivw	3	0.0533841	0.0339753	0.116122	0.904435	NA
IL_1B	SLC24A3	ivw	5	-0.0108611	0.0186541	0.560408	0.999914	NA
IL_1B	CA13	ivw	3	-0.0125716	0.0276637	0.64951	0.999914	NA
IL_1B	PRPSAP1	ivw	3	0.036888	0.0492945	0.454268	0.997791	NA
IL_1B	MDM2	ivw	5	0.0239201	0.0226494	0.290921	0.976329	NA
IL_1B	C6orf120	ivw	4	-0.0116268	0.0259112	0.653634	0.999914	NA
IL_1B	HS3ST3B1	ivw	2	-0.0193863	0.0485641	0.689753	0.999914	NA
IL_1B	TPP2	ivw	8	-0.0111099	0.0163609	0.497103	0.999172	NA
IL_1B	TUSC3	ivw	2	0.0479229	0.0523831	0.360269	0.989084	NA
IL_1B	GPLD1	ivw	2	-0.123704	0.102508	0.227521	0.960764	NA
IL_1B	PLXND1	ivw	2	0.00392269	0.0621993	0.949714	0.999914	NA
IL_1B	ATG16L1	ivw	2	0.0333974	0.0390101	0.39193	0.992703	NA
IL_1B	TMTC1	ivw	18	-0.0133716	0.00686986	0.0516048	0.811288	NA
IL_1B	SRPK1	ivw	4	0.0127498	0.022277	0.567099	0.999914	NA
IL_1B	FAM200B	ivw	10	0.00167703	0.0120954	0.889727	0.999914	NA
IL_1B	B4GALNT3	ivw	3	0.0107466	0.0211214	0.61089	0.999914	NA
IL_1B	RP11-534L20.5	ivw	5	0.00931556	0.0235934	0.692963	0.999914	NA
IL_1B	NLRP2	ivw	9	0.00426806	0.011249	0.704378	0.999914	NA
IL_1B	DHX37	ivw	2	0.0349745	0.0624631	0.575531	0.999914	NA
IL_1B	KAT8	ivw	3	0.0411371	0.0327891	0.209625	0.953449	NA
IL_1B	MAD2L1	ivw	2	-0.0117394	0.0236024	0.618919	0.999914	NA
IL_1B	AGMAT	ivw	2	0.0345091	0.0793446	0.663615	0.999914	NA
IL_1B	EFHD2	ivw	5	-0.00649788	0.0128008	0.611723	0.999914	NA
IL_1B	KIRREL3	ivw	3	0.0955615	0.0466073	0.0403298	0.778933	Sufficient
IL_1B	AC073115.7	ivw	4	0.055842	0.0272158	0.0401868	0.778183	Sufficient
IL_1B	NXPE3	ivw	5	0.0022516	0.0245463	0.926914	0.999914	NA
IL_1B	AC018720.10	ivw	2	0.0121384	0.0269625	0.652569	0.999914	NA
IL_1B	RP11-61F12.1	ivw	3	0.0110157	0.0311567	0.723669	0.999914	NA
IL_1B	GAPDHP14	ivw	3	0.0548998	0.037091	0.138836	0.921079	NA
IL_1B	SCNN1A	ivw	2	0.0588755	0.063285	0.352204	0.987486	NA
IL_1B	ZG16B	ivw	5	-0.00205326	0.0181438	0.909899	0.999914	NA
IL_1B	RP11-461A8.4	ivw	2	0.0317882	0.0365356	0.384267	0.992457	NA
IL_1B	TNNC1	ivw	2	-0.0812778	0.0656333	0.215582	0.955872	NA
IL_1B	EPM2A	ivw	2	0.0200816	0.0351679	0.567987	0.999914	NA
IL_1B	UBAC1	ivw	4	-0.0111179	0.0345838	0.747848	0.999914	NA
IL_1B	NUP214	ivw	2	-0.0407856	0.047695	0.392477	0.992703	NA
IL_1B	AMACR	ivw	6	0.0232426	0.0259692	0.370784	0.990898	NA
IL_1B	CYP2T2P	ivw	8	0.0305481	0.0195808	0.118735	0.906159	NA
IL_1B	FAM174A	ivw	20	-0.00906045	0.00893759	0.310704	0.980308	NA
IL_1B	CHST13	ivw	20	-0.0119339	0.00802645	0.137061	0.919448	NA
IL_1B	ISPD	ivw	3	0.00212198	0.0250622	0.932525	0.999914	NA
IL_1B	PQLC1	ivw	7	-0.00944626	0.0194108	0.626508	0.999914	NA
IL_1B	STT3A	ivw	2	-0.00209911	0.040507	0.958671	0.999914	NA
IL_1B	LRPAP1	ivw	3	0.00157967	0.0261064	0.95175	0.999914	NA
IL_1B	CNTROB	ivw	2	-0.0151419	0.02285	0.507545	0.999662	NA
IL_1B	AKT1	ivw	3	-0.0149164	0.0237095	0.529262	0.999914	NA
IL_1B	TSPYL5	ivw	6	-0.0158767	0.0264272	0.547993	0.999914	NA
IL_1B	TMEM143	ivw	2	0.043313	0.0473413	0.360238	0.989054	NA
IL_1B	ALOX15	ivw	5	-0.0612565	0.0191177	0.00135445	0.330954	Sufficient
IL_1B	CLASP2	ivw	2	0.0128669	0.0749076	0.863618	0.999914	NA
IL_1B	RP11-443B7.1	ivw	2	-0.00864468	0.0381656	0.820809	0.999914	NA
IL_1B	PPARA	ivw	2	0.0125212	0.071163	0.860332	0.999914	NA
IL_1B	MYO3B	ivw	3	0.0513672	0.043176	0.234159	0.96309	NA
IL_1B	FAM161A	ivw	2	-0.1135	0.0725299	0.117612	0.904931	NA
IL_1B	BRD3	ivw	3	-0.0311513	0.0199834	0.119029	0.906159	NA
IL_1B	LAMP5	ivw	8	0.0414474	0.020342	0.041597	0.783723	Sufficient
IL_1B	CCDC167	ivw	16	0.0181358	0.0113192	0.109109	0.896554	NA
IL_1B	GK5	ivw	2	0.0352349	0.067221	0.600164	0.999914	NA
IL_1B	PARVG	ivw	8	-0.0160364	0.0222713	0.471497	0.998544	NA
IL_1B	MLH1	ivw	4	0.0303401	0.0325195	0.350829	0.987185	NA
IL_1B	NOC3L	ivw	6	-0.0280831	0.0170547	0.0996307	0.885986	NA
IL_1B	OAF	ivw	3	0.0111546	0.0221736	0.614924	0.999914	NA
IL_1B	HRSP12	ivw	2	-0.0223843	0.0345289	0.516806	0.999914	NA
IL_1B	MSH3	ivw	9	0.00482209	0.0142949	0.735868	0.999914	NA
IL_1B	MVB12A	ivw	5	0.0357622	0.0224905	0.111812	0.899065	NA
IL_1B	AC073635.5	ivw	3	0.064654	0.0363695	0.0754538	0.85604	NA
IL_1B	CD109	ivw	2	-0.0139333	0.0393963	0.723586	0.999914	NA
IL_1B	STRA13	ivw	4	-0.020371	0.0232814	0.381579	0.992358	NA
IL_1B	CTD-2516F10.2	ivw	4	-0.00170268	0.0234007	0.941996	0.999914	NA
IL_1B	RP3-523C21.1	ivw	2	-0.130622	0.0845605	0.122415	0.908721	NA
IL_1B	NDRG4	ivw	2	-0.0297345	0.052263	0.569398	0.999914	NA
IL_1B	WDR37	ivw	5	-0.0655804	0.0427906	0.125376	0.911029	NA
IL_1B	P2RX6	ivw	2	-0.00873534	0.0251587	0.728434	0.999914	NA
IL_1B	PTPN7	ivw	5	0.00481868	0.0260815	0.853421	0.999914	NA
IL_1B	AC000078.5	ivw	3	0.0164633	0.0253856	0.516641	0.999914	NA
IL_1B	BTBD7	ivw	2	0.0603705	0.0350498	0.0849934	0.867309	NA
IL_1B	ZBTB7C	ivw	5	-0.00832123	0.0380406	0.826848	0.999914	NA
IL_1B	FLT1P1	ivw	7	0.0178974	0.0193699	0.355498	0.987947	NA
IL_1B	ME2	ivw	8	-0.000205311	0.0205751	0.992038	0.999914	NA
IL_1B	TEX264	ivw	5	0.0616337	0.0324363	0.0574137	0.824828	NA
IL_1B	WBSCR22	ivw	4	-0.016306	0.0182474	0.371532	0.990967	NA
IL_1B	FBXO41	ivw	3	0.0553051	0.0313902	0.0780929	0.857703	NA
IL_1B	RP11-234K19.2	ivw	4	-0.0136359	0.0308847	0.658844	0.999914	NA
IL_1B	TRAPPC12	ivw	13	-0.00735393	0.0351573	0.834314	0.999914	NA
IL_1B	SH3BGRL3	ivw	2	0.00768616	0.0581494	0.894842	0.999914	NA
IL_1B	MRPL37	ivw	3	0.0208545	0.0323967	0.519754	0.999914	NA
IL_1B	ZNF480	ivw	4	-0.0331586	0.0293094	0.257916	0.969206	NA
IL_1B	ZNF713	ivw	3	0.0200762	0.0336855	0.551182	0.999914	NA
IL_1B	ISOC1	ivw	8	-0.0319648	0.0156252	0.0407844	0.780295	Sufficient
IL_1B	PAK1	ivw	5	0.00859043	0.0190648	0.652285	0.999914	NA
IL_1B	SDSL	ivw	2	0.0587919	0.0341529	0.0851724	0.86762	NA
IL_1B	C1orf192	ivw	2	-0.169214	0.113376	0.135568	0.918444	NA
IL_1B	VAV3-AS1	ivw	3	0.00809151	0.0367832	0.825888	0.999914	NA
IL_1B	RP11-367F23.1	ivw	2	0.00534076	0.0797926	0.946635	0.999914	NA
IL_1B	ST3GAL5	ivw	9	0.0308199	0.0144109	0.0324644	0.751827	Sufficient
IL_1B	RP11-319J24.3	ivw	3	0.032584	0.0256038	0.203152	0.950445	NA
IL_1B	ATP1A1OS	ivw	2	0.0197987	0.0267345	0.458956	0.998174	NA
IL_1B	PAM16	ivw	4	-0.00103332	0.0280048	0.970566	0.999914	NA
IL_1B	RP1-66C13.3	ivw	3	-0.01981	0.034226	0.562726	0.999914	NA
IL_1B	DRD4	ivw	3	0.0146404	0.0412734	0.722801	0.999914	NA
IL_1B	ALKBH1	ivw	3	0.0545817	0.0281157	0.0522192	0.813295	NA
IL_1B	FAM13A-AS1	ivw	3	-0.0204108	0.0306431	0.505359	0.999662	NA
IL_1B	FAM173B	ivw	2	-0.0108546	0.102138	0.915365	0.999914	NA
IL_1B	RP11-213G21.1	ivw	2	-0.00202064	0.0555132	0.970964	0.999914	NA
IL_1B	CPA3	ivw	3	-0.0203583	0.0349691	0.560447	0.999914	NA
IL_1B	C11orf80	ivw	6	-0.0237522	0.0148132	0.108834	0.896386	NA
IL_1B	RSAD1	ivw	4	-0.00104076	0.0292742	0.97164	0.999914	NA
IL_1B	SUGP2	ivw	6	0.00355865	0.0158059	0.821865	0.999914	NA
IL_1B	BMP2	ivw	2	-0.0122851	0.0301003	0.683171	0.999914	NA
IL_1B	GTPBP3	ivw	4	-0.00776054	0.0230926	0.736824	0.999914	NA
IL_1B	RYR2	ivw	2	0.00564113	0.0285382	0.843304	0.999914	NA
IL_1B	ATP6V1E2	ivw	16	0.0156141	0.0108214	0.14905	0.926092	NA
IL_1B	SAPCD2	ivw	4	-0.00111184	0.0510989	0.982641	0.999914	NA
IL_1B	TP53TG3D	ivw	2	0.0177829	0.0536983	0.740522	0.999914	NA
IL_1B	XXYLT1	ivw	6	0.0962456	0.0340362	0.00468771	0.480215	Sufficient
IL_1B	NFXL1	ivw	29	-0.0026174	0.00788897	0.740056	0.999914	NA
IL_1B	C19orf10	ivw	2	0.0864387	0.14091	0.53959	0.999914	NA
IL_1B	ANKRD50	ivw	3	-0.0370954	0.0217581	0.0882129	0.871629	NA
IL_1B	PQLC3	ivw	6	0.00268871	0.0158707	0.865471	0.999914	NA
IL_1B	USP39	ivw	8	0.000149589	0.0143849	0.991703	0.999914	NA
IL_1B	RP11-1024P17.1	ivw	3	0.0208491	0.0449801	0.642992	0.999914	NA
IL_1B	TEX2	ivw	3	-0.0439376	0.0710395	0.536249	0.999914	NA
IL_1B	ADAM15	ivw	14	-0.00850397	0.00974757	0.38298	0.992422	NA
IL_1B	RP11-76E17.4	ivw	4	0.00640362	0.0199838	0.748634	0.999914	NA
IL_1B	RNASEH2C	ivw	5	-0.0242173	0.0182071	0.183484	0.944232	NA
IL_1B	DZIP3	ivw	4	-0.023255	0.0286009	0.416169	0.994442	NA
IL_1B	GIPC3	ivw	2	0.0268039	0.0331875	0.419292	0.994919	NA
IL_1B	CTD-2530N21.4	ivw	2	-0.00369566	0.0492458	0.940179	0.999914	NA
IL_1B	NLRP9P	ivw	6	0.0270773	0.0377596	0.473314	0.998544	NA
IL_1B	PUSL1	ivw	2	-0.100245	0.0966359	0.299572	0.978689	NA
IL_1B	TTC28	ivw	2	0.121158	0.034828	0.000503751	0.223525	Sufficient
IL_1B	RP11-16E12.1	ivw	2	-0.057111	0.0466201	0.220564	0.958051	NA
IL_1B	RP11-551L14.1	ivw	3	0.0249065	0.0295778	0.399751	0.993118	NA
IL_1B	BIN1	ivw	16	-0.00883647	0.010321	0.391905	0.992703	NA
IL_1B	VAMP3	ivw	7	0.0095215	0.0162025	0.556764	0.999914	NA
IL_1B	TADA2B	ivw	2	0.0499467	0.0396524	0.207809	0.952591	NA
IL_1B	CD4	ivw	3	0.0174049	0.0255297	0.495396	0.999004	NA
IL_1B	ZNF24	ivw	3	0.0184225	0.0343802	0.592065	0.999914	NA
IL_1B	STX16	ivw	2	0.0167969	0.0333517	0.614523	0.999914	NA
IL_1B	CCDC23	ivw	16	0.0145915	0.00946149	0.123024	0.909793	NA
IL_1B	SATB1	ivw	3	-0.0206587	0.036194	0.56815	0.999914	NA
IL_1B	C20orf197	ivw	3	-0.0185904	0.0375713	0.620739	0.999914	NA
IL_1B	DHX32	ivw	15	0.00141516	0.0101211	0.8888	0.999914	NA
IL_1B	KLRAP1	ivw	3	0.0290514	0.0233048	0.212551	0.954701	NA
IL_1B	STAP1	ivw	3	-0.0365079	0.0497646	0.463185	0.998446	NA
IL_1B	TRIM8	ivw	5	0.00701555	0.0244076	0.773781	0.999914	NA
IL_1B	RAB44	ivw	3	0.0119922	0.0312379	0.701052	0.999914	NA
IL_1B	RP5-874C20.3	ivw	5	0.0438716	0.0202935	0.0306293	0.744429	Sufficient
IL_1B	KCNN4	ivw	10	0.0300924	0.0236578	0.203379	0.950451	NA
IL_1B	SNX25	ivw	6	0.0162297	0.0161233	0.314126	0.980691	NA
IL_1B	AF064858.8	ivw	2	-0.0605261	0.0817427	0.459029	0.998174	NA
IL_1B	SLC46A3	ivw	3	-0.0047686	0.0199401	0.810992	0.999914	NA
IL_1B	AGMO	ivw	2	0.0608057	0.0475051	0.200551	0.949901	NA
IL_1B	RP11-958N24.2	ivw	4	-0.0279822	0.0183551	0.127385	0.912618	NA
IL_1B	AC073343.11	ivw	4	-0.113201	0.0445902	0.0111265	0.601607	Sufficient
IL_1B	C11orf82	ivw	2	0.0689712	0.0436362	0.113971	0.901788	NA
IL_1B	HAX1	ivw	3	-0.0106836	0.0219686	0.626746	0.999914	NA
IL_1B	POU6F1	ivw	4	-0.00803937	0.0202056	0.690719	0.999914	NA
IL_1B	IRAK2	ivw	5	0.0140672	0.0325094	0.665224	0.999914	NA
IL_1B	C17orf72	ivw	3	-0.00396636	0.0424134	0.925493	0.999914	NA
IL_1B	PHLDA2	ivw	2	-0.00403747	0.050868	0.936737	0.999914	NA
IL_1B	RP11-165F24.3	ivw	2	0.0793776	0.0704864	0.260106	0.969951	NA
IL_1B	RCAN3	ivw	2	0.0282184	0.082319	0.731754	0.999914	NA
IL_1B	C2orf68	ivw	2	0.0250248	0.0620021	0.686498	0.999914	NA
IL_1B	MACF1	ivw	8	0.000814231	0.0137429	0.952755	0.999914	NA
IL_1B	SSH2	ivw	9	0.0163381	0.0232043	0.481371	0.998544	NA
IL_1B	FAS	ivw	4	0.00757395	0.0261757	0.772313	0.999914	NA
IL_1B	PLGRKT	ivw	12	-0.0151473	0.0146388	0.300791	0.978689	NA
IL_1B	EFTUD1P1	ivw	3	-0.0367345	0.0578762	0.525619	0.999914	NA
IL_1B	NAV1	ivw	5	0.00294814	0.020769	0.88712	0.999914	NA
IL_1B	CTGLF10P	ivw	3	-0.0282193	0.0539147	0.600692	0.999914	NA
IL_1B	ZNF582-AS1	ivw	2	0.00436219	0.0202426	0.829382	0.999914	NA
IL_1B	IRF2	ivw	3	-0.0258487	0.0223759	0.248008	0.966709	NA
IL_1B	SRA1	ivw	11	0.00626253	0.0125594	0.618038	0.999914	NA
IL_1B	FOXP4	ivw	2	-0.0232934	0.0564074	0.679643	0.999914	NA
IL_1B	LNX2	ivw	2	-0.0492219	0.0478397	0.303531	0.979027	NA
IL_1B	CTD-3099C6.9	ivw	3	0.00389366	0.0678362	0.954228	0.999914	NA
IL_1B	MNDA	ivw	7	0.00989736	0.0158611	0.532625	0.999914	NA
IL_1B	ARMC5	ivw	2	0.0638403	0.0733213	0.383922	0.992422	NA
IL_1B	ACTBP8	ivw	16	-0.00692479	0.00978326	0.479057	0.998544	NA
IL_1B	NOSIP	ivw	2	0.029477	0.0440208	0.503104	0.999662	NA
IL_1B	MARCH3	ivw	3	-0.0310393	0.0299158	0.299476	0.978689	NA
IL_1B	PPP4R1	ivw	9	-0.010355	0.0182783	0.571041	0.999914	NA
IL_1B	APOL3	ivw	2	-0.0563992	0.0571341	0.323575	0.982607	NA
IL_1B	CD177	ivw	6	-0.00708046	0.0248755	0.775923	0.999914	NA
IL_1B	SMARCA2	ivw	2	0.000537593	0.0733168	0.99415	0.999914	NA
IL_1B	BACE2	ivw	4	-0.0346602	0.042133	0.410714	0.994215	NA
IL_1B	CTD-2001E22.2	ivw	2	-0.0527443	0.0949915	0.578722	0.999914	NA
IL_1B	KB-431C1.4	ivw	9	-0.0237483	0.0219063	0.278326	0.973499	NA
IL_1B	SUCLA2	ivw	4	0.0200752	0.0291527	0.49106	0.998681	NA
IL_1B	ZNF317	ivw	4	-0.0501961	0.0242421	0.0383948	0.771964	Sufficient
IL_1B	CPSF1P1	ivw	2	-0.101643	0.0511675	0.0469803	0.798632	Sufficient
IL_1B	AIMP2	ivw	2	-0.0405409	0.139663	0.771605	0.999914	NA
IL_1B	CKAP2	ivw	15	0.0235754	0.0109493	0.0313076	0.747294	Sufficient
IL_1B	IGFLR1	ivw	4	-0.0102714	0.0274517	0.708282	0.999914	NA
IL_1B	MICAL2	ivw	3	-0.0859232	0.053974	0.111399	0.898738	NA
IL_1B	LILRA6	ivw	4	-0.00669025	0.0276699	0.808945	0.999914	NA
IL_1B	CHCHD2	ivw	15	0.0179147	0.00645686	0.00552824	0.502849	Sufficient
IL_1B	MIS18BP1	ivw	3	0.00883377	0.033272	0.790623	0.999914	NA
IL_1B	ZBTB43	ivw	2	0.0233646	0.0607404	0.700487	0.999914	NA
IL_1B	RP11-496I9.1	ivw	3	-0.0323256	0.0482245	0.502657	0.999662	NA
IL_1B	GALM	ivw	7	0.041874	0.0324884	0.197437	0.948341	NA
IL_1B	TRAV3	ivw	3	0.0962644	0.0602987	0.110386	0.898212	NA
IL_1B	TCF19	ivw	7	-0.00446287	0.0227487	0.844468	0.999914	NA
IL_1B	SNX11	ivw	11	0.0172985	0.0181229	0.339825	0.985338	NA
IL_1B	C1orf87	ivw	11	0.00668993	0.0085318	0.432971	0.996135	NA
IL_1B	TIGD6	ivw	3	0.0471291	0.0632235	0.456008	0.997888	NA
IL_1B	IER3	ivw	11	-0.0270877	0.0235988	0.251034	0.967747	NA
IL_1B	PTPRM	ivw	13	-0.00929844	0.0119705	0.437289	0.996135	NA
IL_1B	PRKG1	ivw	2	0.0326592	0.0820657	0.690657	0.999914	NA
IL_1B	RMDN3	ivw	3	-0.0138258	0.0312764	0.658451	0.999914	NA
IL_1B	AC004893.11	ivw	2	0.0415141	0.0404268	0.304469	0.979394	NA
IL_1B	OXER1	ivw	4	-0.0442142	0.0396685	0.265025	0.970475	NA
IL_1B	WDR61	ivw	8	0.0111437	0.014051	0.427724	0.99608	NA
IL_1B	ZNF624	ivw	2	-0.00692438	0.0378851	0.854976	0.999914	NA
IL_1B	AL513477.1	ivw	2	-0.00216783	0.0422338	0.959063	0.999914	NA
IL_1B	EPSTI1	ivw	10	0.0205614	0.0152843	0.178542	0.942914	NA
IL_1B	AP001171.1	ivw	2	0.0281825	0.0785851	0.719876	0.999914	NA
IL_1B	SUCLG1	ivw	2	-0.0328864	0.0584789	0.573868	0.999914	NA
IL_1B	RNF138	ivw	5	0.0492952	0.0225903	0.0290989	0.737143	Sufficient
IL_1B	RAD23B	ivw	2	-0.0123569	0.0380414	0.745311	0.999914	NA
IL_1B	AC007879.5	ivw	2	0.0550677	0.0573579	0.337019	0.984745	NA
IL_1B	FLNB-AS1	ivw	2	-0.00191702	0.0621369	0.975388	0.999914	NA
IL_1B	CENPO	ivw	2	-0.135972	0.0581445	0.0193602	0.680693	Sufficient
IL_1B	AP001053.11	ivw	4	-0.0051946	0.0230048	0.821353	0.999914	NA
IL_1B	PPM1F	ivw	10	0.0085957	0.014591	0.555787	0.999914	NA
IL_1B	STXBP4	ivw	2	-0.00666491	0.0290179	0.818339	0.999914	NA
IL_1B	ZNF516	ivw	6	-0.0117447	0.0189681	0.535796	0.999914	NA
IL_1B	DENND1A	ivw	5	0.00604844	0.0282133	0.830248	0.999914	NA
IL_1B	ELAC2	ivw	5	0.0101841	0.0174144	0.558678	0.999914	NA
IL_1B	IDH2	ivw	6	0.0176153	0.0379127	0.642197	0.999914	NA
IL_1B	ARL4C	ivw	7	0.00383951	0.0219568	0.861184	0.999914	NA
IL_1B	KCNK6	ivw	5	0.0151149	0.0236339	0.522469	0.999914	NA
IL_1B	TNRC6A	ivw	6	-0.0129467	0.0232434	0.577523	0.999914	NA
IL_1B	CDC42EP3	ivw	5	-0.0141618	0.0281733	0.615198	0.999914	NA
IL_1B	SLC4A8	ivw	4	0.0474472	0.0366735	0.195745	0.948031	NA
IL_1B	SLC2A9	ivw	4	0.0271098	0.0260002	0.297098	0.977677	NA
IL_1B	KRT74	ivw	4	0.00321915	0.0293173	0.912565	0.999914	NA
IL_1B	MEFV	ivw	2	-0.0175702	0.0182404	0.335419	0.984376	NA
IL_1B	LTBP4	ivw	4	-0.0337168	0.025595	0.187732	0.946122	NA
IL_1B	HIST1H4H	ivw	14	-0.0160478	0.0131507	0.222353	0.95906	NA
IL_1B	LAMB2	ivw	4	-0.0434552	0.0202479	0.0318601	0.74937	Sufficient
IL_1B	SCARB1	ivw	7	0.00271239	0.0153943	0.860141	0.999914	NA
IL_1B	NT5E	ivw	13	0.00174009	0.00901781	0.846989	0.999914	NA
IL_1B	ERCC1	ivw	4	-0.0137438	0.0248372	0.58002	0.999914	NA
IL_1B	OAS1	ivw	11	-0.0199067	0.00966151	0.0393591	0.775174	Sufficient
IL_1B	NUFIP2	ivw	4	0.0341381	0.0494665	0.490115	0.998673	NA
IL_1B	SNTG2	ivw	3	-0.0305132	0.0840232	0.716491	0.999914	NA
IL_1B	RP11-876N24.4	ivw	2	0.108353	0.0381447	0.0045031	0.475771	Sufficient
IL_1B	CPSF4	ivw	2	-0.0879317	0.0735851	0.232101	0.962708	NA
IL_1B	RP11-492E3.51	ivw	2	0.0472186	0.0751289	0.529676	0.999914	NA
IL_1B	RCC2	ivw	4	-0.0462176	0.0221126	0.0366085	0.766068	Sufficient
IL_1B	TP53I13	ivw	2	-0.0325378	0.0574409	0.571083	0.999914	NA
IL_1B	RP11-108M9.5	ivw	2	0.0413753	0.0402842	0.304381	0.979394	NA
IL_1B	AVL9	ivw	2	0.0215467	0.0575818	0.70826	0.999914	NA
IL_1B	SP4	ivw	4	-0.034346	0.0210173	0.102222	0.888109	NA
IL_1B	MPC1	ivw	6	0.0132514	0.0270495	0.624209	0.999914	NA
IL_1B	FGL2	ivw	6	0.0225912	0.0334402	0.499315	0.999283	NA
IL_1B	ZCWPW1	ivw	5	0.00592079	0.0241419	0.806263	0.999914	NA
IL_1B	PXK	ivw	5	-0.00481282	0.0211292	0.819817	0.999914	NA
IL_1B	RP11-422J8.1	ivw	16	0.0121444	0.00918549	0.186124	0.945685	NA
IL_1B	HAL	ivw	7	0.0243397	0.0171534	0.155914	0.929921	NA
IL_1B	LIMS2	ivw	6	-0.0500179	0.018692	0.00745303	0.543667	Sufficient
IL_1B	TRBV5-4	ivw	2	0.0404968	0.0598234	0.498445	0.999253	NA
IL_1B	POMT2	ivw	6	0.0250434	0.0251084	0.318565	0.981658	NA
IL_1B	FYCO1	ivw	2	-0.0617847	0.0797612	0.438564	0.996135	NA
IL_1B	TMEM254-AS1	ivw	5	0.0257569	0.0318549	0.418764	0.994798	NA
IL_1B	KIAA1967	ivw	4	0.000731972	0.0271809	0.978516	0.999914	NA
IL_1B	RP11-705O3.1	ivw	9	-0.0317165	0.0139834	0.0233201	0.709075	Sufficient
IL_1B	TIAM1	ivw	4	-0.0395063	0.0164942	0.016613	0.660429	Sufficient
IL_1B	RP11-455G16.1	ivw	2	-0.0543658	0.0332267	0.101796	0.88797	NA
IL_1B	SH3PXD2A	ivw	8	-0.000296449	0.0173729	0.986386	0.999914	NA
IL_1B	CCDC111	ivw	2	0.0134674	0.0687754	0.844753	0.999914	NA
IL_1B	FCGR2C	ivw	9	-0.0375247	0.0207842	0.0710058	0.850387	NA
IL_1B	KIF20B	ivw	3	-0.0166417	0.0305733	0.586221	0.999914	NA
IL_1B	DCAF13	ivw	2	-0.0966039	0.0624832	0.122086	0.908485	NA
IL_1B	ERAP2	ivw	31	-0.00317521	0.00477989	0.506508	0.999662	NA
IL_1B	ANKLE2	ivw	4	-0.00916963	0.0202176	0.650155	0.999914	NA
IL_1B	RINL	ivw	2	-0.0302728	0.0297914	0.309554	0.980188	NA
IL_1B	GGCX	ivw	4	-0.0640985	0.0216857	0.00311865	0.428368	Sufficient
IL_1B	SREK1IP1	ivw	2	-0.0294379	0.0632854	0.641816	0.999914	NA
IL_1B	ASRGL1	ivw	8	-0.0119734	0.0131879	0.363928	0.990145	NA
IL_1B	ABAT	ivw	16	-0.00383473	0.0107085	0.720268	0.999914	NA
IL_1B	CTA-384D8.20	ivw	2	-0.16791	0.084281	0.0463415	0.797209	Sufficient
IL_1B	LINC00189	ivw	3	0.0299082	0.0242939	0.218286	0.956912	NA
IL_1B	PAXBP1-AS1	ivw	2	0.106686	0.116854	0.36125	0.989646	NA
IL_1B	AP001469.9	ivw	3	0.0243191	0.0481626	0.613603	0.999914	NA
IL_1B	INTS4L1	ivw	2	-0.0210102	0.0671474	0.754359	0.999914	NA
IL_1B	FAM46C	ivw	2	0.0315913	0.106147	0.765995	0.999914	NA
IL_1B	NDUFB2	ivw	4	0.00416698	0.0237147	0.860519	0.999914	NA
IL_1B	KCTD20	ivw	3	-0.0389098	0.0581051	0.503084	0.999662	NA
IL_1B	MVP	ivw	2	0.029544	0.0449464	0.510978	0.999662	NA
IL_1B	MR1	ivw	5	0.00344761	0.0291732	0.905927	0.999914	NA
IL_1B	DLG5	ivw	8	0.00329218	0.015046	0.8268	0.999914	NA
IL_1B	DUSP22	ivw	2	0.0758032	0.0680778	0.265503	0.970681	NA
IL_1B	RNF111	ivw	2	-0.00452159	0.0999697	0.963924	0.999914	NA
IL_1B	MICD	ivw	12	-0.0208564	0.0165854	0.208569	0.952674	NA
IL_1B	MIR3176	ivw	3	0.0200523	0.0282006	0.477048	0.998544	NA
IL_1B	FAM193B	ivw	2	-0.0469463	0.0305611	0.124503	0.910863	NA
IL_1B	ZNF559	ivw	7	-0.00235757	0.0118031	0.841683	0.999914	NA
IL_1B	DSTNP1	ivw	3	-0.0373299	0.0764163	0.625191	0.999914	NA
IL_1B	NBPF3	ivw	8	0.0119699	0.0167824	0.475696	0.998544	NA
IL_1B	SMG1P1	ivw	2	-0.000239772	0.0446261	0.995713	0.999914	NA
IL_1B	QDPR	ivw	19	0.000313176	0.00777644	0.967876	0.999914	NA
IL_1B	CYTL1	ivw	4	0.0169075	0.0126398	0.181016	0.943543	NA
IL_1B	NCR3LG1	ivw	2	-0.0316224	0.102076	0.756719	0.999914	NA
IL_1B	MB21D2	ivw	5	-0.00617535	0.0280842	0.825959	0.999914	NA
IL_1B	RP1-265C24.9	ivw	2	-0.00972993	0.0404523	0.809921	0.999914	NA
IL_1B	RP11-474I16.1	ivw	2	0.0586838	0.0765988	0.443605	0.996223	NA
IL_1B	RP11-423H2.1	ivw	4	0.00920046	0.0225875	0.683768	0.999914	NA
IL_1B	RIPK4	ivw	2	0.0501649	0.0461572	0.277114	0.973264	NA
IL_1B	AC087380.14	ivw	2	-0.115993	0.1126	0.302946	0.978884	NA
IL_1B	DIS3L	ivw	15	-0.0182748	0.0143322	0.202279	0.950015	NA
IL_1B	XKR8	ivw	2	0.0266403	0.0434396	0.539696	0.999914	NA
IL_1B	ZNF324	ivw	2	-0.00391672	0.0289876	0.892519	0.999914	NA
IL_1B	U66061.31	ivw	12	-0.0286872	0.013902	0.039062	0.773921	Sufficient
IL_1B	NDUFAF5	ivw	7	-2.38004e-05	0.0217614	0.999127	0.999962	NA
IL_1B	PAPD5	ivw	3	0.0276427	0.0483111	0.5672	0.999914	NA
IL_1B	AL392086.1	ivw	2	0.00900245	0.042919	0.833859	0.999914	NA
IL_1B	AC079767.4	ivw	4	0.010441	0.0358503	0.770869	0.999914	NA
IL_1B	C3orf37	ivw	4	0.00189764	0.0359481	0.957901	0.999914	NA
IL_1B	FAM71F2	ivw	2	-0.053078	0.0333831	0.111843	0.899071	NA
IL_1B	FADS3	ivw	2	-0.00528978	0.0668132	0.936895	0.999914	NA
IL_1B	LYNX1	ivw	3	0.0248998	0.0289119	0.38911	0.992611	NA
IL_1B	ZNF831	ivw	5	-0.0435719	0.0348717	0.211486	0.95417	NA
IL_1B	WDR81	ivw	3	-0.0116473	0.0171744	0.497658	0.999172	NA
IL_1B	CTC-281F24.1	ivw	5	0.00286026	0.0247917	0.908151	0.999914	NA
IL_1B	PSMC3	ivw	2	-0.126818	0.0502161	0.0115555	0.606094	Sufficient
IL_1B	KIF16B	ivw	12	0.00218957	0.0134252	0.870444	0.999914	NA
IL_1B	ABHD14B	ivw	5	-0.0043208	0.0226759	0.848881	0.999914	NA
IL_1B	NDUFC2	ivw	4	0.0342942	0.0290055	0.237073	0.96331	NA
IL_1B	CTD-2547L24.3	ivw	3	-0.223833	0.0635444	0.000427559	0.206999	Sufficient
IL_1B	APOBR	ivw	2	0.00991736	0.0332239	0.765321	0.999914	NA
IL_1B	SFXN2	ivw	3	0.0232678	0.0304924	0.445423	0.996421	NA
IL_1B	ARHGEF18	ivw	3	0.00962866	0.0831563	0.907819	0.999914	NA
IL_1B	TRGV5P	ivw	13	-0.00745957	0.0118474	0.52893	0.999914	NA
IL_1B	C9orf135	ivw	16	0.0140413	0.00710806	0.0482226	0.80271	Sufficient
IL_1B	RP11-166B2.1	ivw	6	0.0198231	0.0219019	0.36542	0.990145	NA
IL_1B	FAM206A	ivw	2	-0.0804927	0.0334758	0.0161944	0.657028	Sufficient
IL_1B	SNHG12	ivw	2	0.0172325	0.0385589	0.654937	0.999914	NA
IL_1B	PRUNE2	ivw	16	0.00697413	0.0115117	0.544629	0.999914	NA
IL_1B	FHOD1	ivw	4	0.00202559	0.0147033	0.890427	0.999914	NA
IL_1B	AC103965.1	ivw	8	-0.0151495	0.0194515	0.436077	0.996135	NA
IL_1B	ZNF385D	ivw	5	-0.0353536	0.0329891	0.283866	0.974905	NA
IL_1B	MOB3B	ivw	3	0.0721498	0.0620042	0.244575	0.965319	NA
IL_1B	HAUS1	ivw	5	0.00511226	0.0438189	0.907123	0.999914	NA
IL_1B	TRIB2	ivw	7	-0.0271609	0.0167528	0.104958	0.89167	NA
IL_1B	ZNF555	ivw	3	-0.0326765	0.0382333	0.392739	0.992703	NA
IL_1B	CTA-150C2.20	ivw	5	0.00310786	0.0298859	0.917177	0.999914	NA
IL_1B	GPR56	ivw	5	-0.0115908	0.029896	0.698235	0.999914	NA
IL_1B	LINC00853	ivw	4	0.0849076	0.0301985	0.00492877	0.486197	Sufficient
IL_1B	ZNF253	ivw	3	0.0174113	0.0871268	0.841607	0.999914	NA
IL_1B	C17orf67	ivw	7	-0.00734742	0.0188679	0.69697	0.999914	NA
IL_1B	ATP10A	ivw	7	-0.0324034	0.0210663	0.124008	0.910575	NA
IL_1B	RP11-61O1.1	ivw	3	-0.0379824	0.0432101	0.379392	0.992088	NA
IL_1B	FCRL6	ivw	5	-0.0172669	0.0171706	0.314605	0.980792	NA
IL_1B	RP11-632K20.2	ivw	2	-0.0653426	0.0859788	0.447263	0.996607	NA
IL_1B	SLC9A8	ivw	2	-0.00894353	0.0836084	0.914813	0.999914	NA
IL_1B	FOXO1	ivw	2	-0.0719933	0.0659761	0.275184	0.972822	NA
IL_1B	NPTXR	ivw	3	-0.0046386	0.026832	0.862749	0.999914	NA
IL_1B	RP5-894A10.6	ivw	3	-0.020578	0.0639441	0.747595	0.999914	NA
IL_1B	AC091814.2	ivw	9	0.00471326	0.0101652	0.642886	0.999914	NA
IL_1B	RNF5	ivw	3	0.0827133	0.0476207	0.0824014	0.864291	NA
IL_1B	SNAPC1	ivw	3	0.0214078	0.0384293	0.57748	0.999914	NA
IL_1B	GPR108	ivw	3	0.00461824	0.0303709	0.879139	0.999914	NA
IL_1B	CROCCP2	ivw	17	-0.0140789	0.0114611	0.219294	0.95711	NA
IL_1B	GCNT1	ivw	5	0.0344096	0.0278844	0.217199	0.956428	NA
IL_1B	TADA2A	ivw	4	-0.0227178	0.0156621	0.146919	0.92477	NA
IL_1B	SLC25A23	ivw	3	0.0194507	0.0248109	0.433064	0.996135	NA
IL_1B	C1orf115	ivw	13	-0.00669533	0.00986514	0.497337	0.999172	NA
IL_1B	RP11-264M12.2	ivw	2	0.0467119	0.0385054	0.225082	0.959952	NA
IL_1B	ABCB4	ivw	2	0.0790824	0.0625775	0.20632	0.952033	NA
IL_1B	TNPO2	ivw	2	-0.00720971	0.0825355	0.930391	0.999914	NA
IL_1B	CASD1	ivw	3	0.0503415	0.0532802	0.344738	0.985759	NA
IL_1B	RAB7A	ivw	2	0.043412	0.0471306	0.356998	0.988307	NA
IL_1B	RASSF7	ivw	3	-0.0251398	0.0513024	0.624111	0.999914	NA
IL_1B	APOBEC3F	ivw	2	-0.014313	0.0886167	0.871687	0.999914	NA
IL_1B	MST1P2	ivw	11	-0.00506153	0.0170335	0.766351	0.999914	NA
IL_1B	AC144831.1	ivw	2	0.136663	0.0665618	0.0400554	0.777858	Sufficient
IL_1B	GAPT	ivw	15	-0.0013817	0.0126062	0.912723	0.999914	NA
IL_1B	THUMPD3	ivw	3	-0.0216553	0.0244179	0.375155	0.991616	NA
IL_1B	APBA3	ivw	3	-0.0472714	0.0411254	0.250372	0.967398	NA
IL_1B	SPNS2	ivw	4	0.0156608	0.0381529	0.681457	0.999914	NA
IL_1B	FAM102B	ivw	2	0.0531412	0.032069	0.0975017	0.882915	NA
IL_1B	SLC6A6	ivw	5	-0.0432081	0.0322163	0.179859	0.943099	NA
IL_1B	SPAG1	ivw	4	-0.0296026	0.0219106	0.176675	0.941994	NA
IL_1B	RP4-761J14.10	ivw	4	0.0136427	0.0242671	0.573987	0.999914	NA
IL_1B	WARS	ivw	12	-0.00706319	0.0135091	0.601082	0.999914	NA
IL_1B	YPEL5	ivw	2	-0.0786776	0.0573625	0.170193	0.938801	NA
IL_1B	LILRB1	ivw	9	-0.0244068	0.0115943	0.035285	0.763125	Sufficient
IL_1B	MCM4	ivw	3	0.0781925	0.0354162	0.0272569	0.727574	Sufficient
IL_1B	NPAS2	ivw	5	-0.0195046	0.0399682	0.625548	0.999914	NA
IL_1B	ASPDH	ivw	3	-0.0193022	0.0508461	0.704227	0.999914	NA
IL_1B	XXbac-BPG248L24.11	ivw	3	-0.0828061	0.0517381	0.109491	0.896861	NA
IL_1B	RP11-264B17.3	ivw	2	0.00999539	0.0458854	0.827559	0.999914	NA
IL_1B	CD79B	ivw	2	-0.239688	0.0662667	0.000298006	0.182271	Sufficient
IL_1B	RP11-5N23.3	ivw	4	-0.0345169	0.0379353	0.362881	0.990145	NA
IL_1B	TMEM135	ivw	2	-0.000446456	0.0652679	0.994542	0.999914	NA
IL_1B	XAB2	ivw	2	0.00268972	0.0250581	0.91452	0.999914	NA
IL_1B	SYT1	ivw	3	-0.0188452	0.0502403	0.707585	0.999914	NA
IL_1B	XCL2	ivw	6	0.00624426	0.0143577	0.663629	0.999914	NA
IL_1B	SDCBP2-AS1	ivw	4	-0.0219888	0.0340134	0.517972	0.999914	NA
IL_1B	HPSE	ivw	6	-0.0526369	0.0332546	0.113457	0.901376	NA
IL_1B	RFPL1-AS1	ivw	2	-0.0388817	0.0558051	0.485965	0.998544	NA
IL_1B	VSIG10L	ivw	2	-0.0376973	0.0501535	0.452269	0.997686	NA
IL_1B	CLEC4F	ivw	19	0.00467895	0.00773939	0.545469	0.999914	NA
IL_1B	WDR86	ivw	13	-0.017146	0.0162497	0.291353	0.976455	NA
IL_1B	TRBV2	ivw	4	0.0363815	0.0337328	0.280802	0.974279	NA
IL_1B	ZNF529	ivw	3	0.0780314	0.0278236	0.00503933	0.489581	Sufficient
IL_1B	RBM27	ivw	2	0.0362676	0.0643517	0.573037	0.999914	NA
IL_1B	UBE2H	ivw	2	0.0282056	0.0708152	0.69041	0.999914	NA
IL_1B	NOD2	ivw	17	0.0269937	0.00960939	0.00496804	0.487697	Sufficient
IL_1B	PTGES	ivw	6	0.0115324	0.0202777	0.569546	0.999914	NA
IL_1B	GAA	ivw	11	0.0168713	0.0111296	0.129545	0.914375	NA
IL_1B	FANCL	ivw	2	0.0712807	0.0701535	0.309597	0.980188	NA
IL_1B	RP11-27I1.2	ivw	26	-0.0072886	0.00705383	0.301472	0.978689	NA
IL_1B	RP11-254F19.2	ivw	2	0.0747625	0.0770773	0.332063	0.983864	NA
IL_1B	LILRA3	ivw	7	-0.00624203	0.0174757	0.720955	0.999914	NA
IL_1B	SLC22A23	ivw	6	0.00722717	0.0242826	0.765988	0.999914	NA
IL_1B	POLR2C	ivw	4	0.0257476	0.0356826	0.470557	0.998544	NA
IL_1B	SLA	ivw	4	0.00795013	0.0176622	0.652624	0.999914	NA
IL_1B	CTA-331P3.1	ivw	6	0.0374382	0.0178117	0.0355631	0.764439	Sufficient
IL_1B	FBXO38	ivw	2	-0.00296816	0.0352086	0.932816	0.999914	NA
IL_1B	PTPRVP	ivw	2	-0.011193	0.0495411	0.821252	0.999914	NA
IL_1B	PLXNC1	ivw	4	0.0274468	0.0786166	0.726998	0.999914	NA
IL_1B	AC104809.2	ivw	2	-0.0835308	0.115415	0.469223	0.998544	NA
IL_1B	ERGIC1	ivw	3	0.00668237	0.0379987	0.860406	0.999914	NA
IL_1B	LPIN1	ivw	7	-0.000828019	0.0151235	0.956337	0.999914	NA
IL_1B	C21orf49	ivw	5	0.00971181	0.0342036	0.776455	0.999914	NA
IL_1B	LIMD1	ivw	2	0.00579663	0.0512568	0.909959	0.999914	NA
IL_1B	NAPA	ivw	3	0.0439439	0.0424823	0.300947	0.978689	NA
IL_1B	RARS2	ivw	3	0.00554569	0.05817	0.924048	0.999914	NA
IL_1B	PDE2A	ivw	4	-0.0403256	0.0371989	0.278341	0.973499	NA
IL_1B	HIST1H4K	ivw	2	-0.0212842	0.0453114	0.638547	0.999914	NA
IL_1B	C12orf52	ivw	6	0.0251609	0.0279714	0.368376	0.990782	NA
IL_1B	GRINA	ivw	2	-0.0125258	0.0264176	0.635397	0.999914	NA
IL_1B	CLEC1A	ivw	4	0.013213	0.0207874	0.525019	0.999914	NA
IL_1B	UBN1	ivw	2	0.0178948	0.136149	0.895431	0.999914	NA
IL_1B	TPRG1L	ivw	2	0.013572	0.0385193	0.724581	0.999914	NA
IL_1B	IDH3B	ivw	3	0.00166604	0.0803057	0.983448	0.999914	NA
IL_1B	RP11-344B5.4	ivw	2	0.0114847	0.0376042	0.760055	0.999914	NA
IL_1B	CTB-176F20.3	ivw	2	-0.014536	0.100764	0.885296	0.999914	NA
IL_1B	RP11-430H10.1	ivw	2	0.0324416	0.0489843	0.507788	0.999662	NA
IL_1B	VAMP5	ivw	11	0.00767292	0.0135736	0.571882	0.999914	NA
IL_1B	PGAP1	ivw	2	0.023718	0.0731588	0.745787	0.999914	NA
IL_1B	RBAK	ivw	3	0.0150048	0.0301736	0.618989	0.999914	NA
IL_1B	KMO	ivw	4	-0.043848	0.0261949	0.0941482	0.880134	NA
IL_1B	WDR91	ivw	2	0.0751768	0.0565313	0.183575	0.944303	NA
IL_1B	EMC8	ivw	2	-0.0130629	0.0719417	0.855916	0.999914	NA
IL_1B	CDC42EP4	ivw	5	0.0604477	0.0347228	0.0817071	0.863304	NA
IL_1B	C20orf195	ivw	2	0.00215184	0.0781077	0.978021	0.999914	NA
IL_1B	SRI	ivw	2	0.0349033	0.0379813	0.358117	0.988471	NA
IL_1B	GTF2F2	ivw	9	-0.00740547	0.0157684	0.638612	0.999914	NA
IL_1B	MLK4	ivw	2	-0.00904177	0.0208583	0.664662	0.999914	NA
IL_1B	PDIA4	ivw	2	0.0100056	0.0487993	0.837544	0.999914	NA
IL_1B	PRSS22	ivw	3	0.0340249	0.0412036	0.408931	0.994204	NA
IL_1B	AK3P3	ivw	2	0.0516782	0.0515504	0.316112	0.981124	NA
IL_1B	RP11-548B3.3	ivw	2	-0.0339244	0.0719715	0.637384	0.999914	NA
IL_1B	CEP95	ivw	2	-0.0321329	0.0262668	0.221206	0.958352	NA
IL_1B	RNF14	ivw	11	-0.000310512	0.0118394	0.979076	0.999914	NA
IL_1B	ATF1	ivw	4	-0.0071892	0.0154628	0.641979	0.999914	NA
IL_1B	ING2	ivw	2	-0.0590037	0.0752696	0.4331	0.996135	NA
IL_1B	RDH13	ivw	8	-0.00122656	0.0151321	0.935397	0.999914	NA
IL_1B	EPHX1	ivw	3	-0.00361386	0.0462356	0.937699	0.999914	NA
IL_1B	EPHB4	ivw	15	-0.00247713	0.0101918	0.807965	0.999914	NA
IL_1B	RP11-429J17.2	ivw	3	0.0308131	0.0333825	0.35599	0.988085	NA
IL_1B	SLCO3A1	ivw	10	0.0150015	0.0174173	0.389074	0.992574	NA
IL_1B	TCP1	ivw	7	-0.0259085	0.0295136	0.380024	0.992181	NA
IL_1B	OCLN	ivw	2	-0.0581691	0.0516894	0.260437	0.970003	NA
IL_1B	STYXL1	ivw	13	0.00331566	0.00764517	0.664511	0.999914	NA
IL_1B	TTPAL	ivw	3	-0.0790408	0.0382639	0.0388593	0.77333	Sufficient
IL_1B	RP4-753D10.5	ivw	3	-0.00544846	0.0373458	0.884007	0.999914	NA
IL_1B	AC008268.2	ivw	9	0.032139	0.0310351	0.300403	0.978689	NA
IL_1B	SAR1B	ivw	2	-0.0593741	0.0249655	0.0173953	0.667283	Sufficient
IL_1B	JUN	ivw	6	0.0102554	0.0294472	0.727643	0.999914	NA
IL_1B	NBN	ivw	8	0.0205459	0.0177251	0.246398	0.96585	NA
IL_1B	POLR2J4	ivw	2	-0.00417391	0.033836	0.901824	0.999914	NA
IL_1B	ALDH3A2	ivw	3	-0.0120429	0.0428056	0.778451	0.999914	NA
IL_1B	C20orf194	ivw	3	0.0223101	0.0590893	0.705752	0.999914	NA
IL_1B	TATDN2	ivw	2	-0.0177412	0.0202861	0.381819	0.992358	NA
IL_1B	MYT1L	ivw	2	0.00691505	0.0309099	0.822978	0.999914	NA
IL_1B	GTPBP10	ivw	4	-0.0140677	0.0319691	0.659907	0.999914	NA
IL_1B	RP11-797A18.4	ivw	13	0.0120087	0.014497	0.40747	0.994114	NA
IL_1B	PRDX2	ivw	3	-0.0275431	0.0489548	0.573691	0.999914	NA
IL_1B	ATP6V0B	ivw	3	0.0131998	0.0293383	0.652771	0.999914	NA
IL_1B	CANX	ivw	2	0.0126568	0.049385	0.797728	0.999914	NA
IL_1B	RUNDC3A	ivw	2	0.000156394	0.0232016	0.994622	0.999914	NA
IL_1B	ZNF66P	ivw	4	0.00498955	0.0297977	0.867018	0.999914	NA
IL_1B	C1QB	ivw	12	0.0163082	0.0160755	0.310356	0.980308	NA
IL_1B	STAP2	ivw	2	0.0990887	0.0412944	0.0164143	0.658412	Sufficient
IL_1B	C19orf12	ivw	12	-0.0251668	0.0112557	0.025357	0.718748	Sufficient
IL_1B	RTKN2	ivw	10	0.0045959	0.0161094	0.775419	0.999914	NA
IL_1B	EMR4P	ivw	5	-0.0187221	0.0145892	0.19939	0.949601	NA
IL_1B	SHKBP1	ivw	15	-0.000182906	0.0110895	0.986841	0.999914	NA
IL_1B	STK38	ivw	2	-0.0743467	0.056777	0.190382	0.946817	NA
IL_1B	ZBP1	ivw	2	0.0454598	0.0521347	0.383226	0.992422	NA
IL_1B	PRMT5	ivw	4	0.035395	0.032296	0.273099	0.972332	NA
IL_1B	DPP9	ivw	2	-0.00631918	0.0395135	0.87294	0.999914	NA
IL_1B	ZDHHC6	ivw	2	-0.0232961	0.0433025	0.590588	0.999914	NA
IL_1B	RFC2	ivw	3	-0.0968922	0.0382796	0.0113684	0.604517	Sufficient
IL_1B	TMEM176A	ivw	24	-0.00774114	0.00669483	0.247564	0.966313	NA
IL_1B	DOK2	ivw	6	-0.0135561	0.0171151	0.42833	0.996108	NA
IL_1B	FZD2	ivw	4	-0.00259642	0.020428	0.898861	0.999914	NA
IL_1B	AP3D1	ivw	2	-0.0382501	0.0367585	0.298072	0.978091	NA
IL_1B	RP11-876N24.5	ivw	2	-0.0245124	0.105019	0.815443	0.999914	NA
IL_1B	ZNF708	ivw	4	0.0132311	0.0260972	0.612161	0.999914	NA
IL_1B	SETD6	ivw	4	0.0625201	0.0292727	0.0326975	0.752381	Sufficient
IL_1B	BCKDK	ivw	7	-0.0449927	0.0254417	0.076984	0.857196	NA
IL_1B	KLRC1	ivw	8	0.00532057	0.020326	0.793505	0.999914	NA
IL_1B	SLC18B1	ivw	9	0.0168199	0.0136018	0.216238	0.956179	NA
IL_1B	AGPAT4	ivw	4	0.0718444	0.0331766	0.0303481	0.742983	Sufficient
IL_1B	SRP72	ivw	2	-0.00968266	0.0204328	0.635587	0.999914	NA
IL_1B	IL17RA	ivw	4	-0.0449544	0.0240473	0.0615651	0.832451	NA
IL_1B	TXK	ivw	3	0.0208586	0.0254264	0.412015	0.994221	NA
IL_1B	RP11-357H14.19	ivw	2	0.144523	0.102949	0.160368	0.932541	NA
IL_1B	RHOF	ivw	2	0.0664067	0.0389199	0.0879634	0.871228	NA
IL_1B	MBD6	ivw	2	-0.0226889	0.13862	0.869985	0.999914	NA
IL_1B	CRELD1	ivw	7	0.00658395	0.015152	0.663907	0.999914	NA
IL_1B	ZNF586	ivw	11	0.00300716	0.0143203	0.833674	0.999914	NA
IL_1B	DLEU7	ivw	3	-0.0453318	0.0554696	0.413793	0.994221	NA
IL_1B	AC068491.1	ivw	3	-0.0605279	0.0365181	0.0974234	0.8828	NA
IL_1B	RP11-809O17.1	ivw	6	0.0397142	0.0146425	0.00668282	0.527725	Sufficient
IL_1B	TSKS	ivw	8	0.0241214	0.0175507	0.169322	0.938352	NA
IL_1B	AC104650.2	ivw	2	0.0582599	0.167371	0.727773	0.999914	NA
IL_1B	MCOLN2	ivw	6	-0.018265	0.0178826	0.307073	0.979661	NA
IL_1B	BCL9	ivw	2	-0.051419	0.0270073	0.056924	0.823669	NA
IL_1B	KPNA1	ivw	6	0.074976	0.0285116	0.00854697	0.5618	Sufficient
IL_1B	CXCL5	ivw	5	-0.0017302	0.0115524	0.880946	0.999914	NA
IL_1B	AGXT2L2	ivw	2	0.0119437	0.0559188	0.830867	0.999914	NA
IL_1B	NUP43	ivw	18	-0.0155745	0.0104205	0.135018	0.917929	NA
IL_1B	ZNF213	ivw	6	-0.0162523	0.0182876	0.37416	0.991443	NA
IL_1B	RYBP	ivw	11	0.00296841	0.0129774	0.819073	0.999914	NA
IL_1B	ASGR2	ivw	11	0.00172894	0.0110908	0.876121	0.999914	NA
IL_1B	NDRG2	ivw	2	0.000969828	0.0319313	0.97577	0.999914	NA
IL_1B	SH3PXD2B	ivw	3	-0.0110623	0.0237864	0.641882	0.999914	NA
IL_1B	TRNP1	ivw	2	0.0697129	0.0556607	0.210402	0.953776	NA
IL_1B	RP11-18I14.7	ivw	7	-0.0206788	0.0187847	0.270971	0.97223	NA
IL_1B	GTF3A	ivw	7	-0.0109781	0.0158993	0.489897	0.998567	NA
IL_1B	PICK1	ivw	15	-0.000411663	0.0106712	0.969228	0.999914	NA
IL_1B	SH2D3A	ivw	2	-0.144404	0.0815193	0.0764934	0.856699	NA
IL_1B	SMIM8	ivw	2	0.0039473	0.0270193	0.883849	0.999914	NA
IL_1B	TM4SF19	ivw	3	0.0688272	0.0361159	0.0566852	0.823037	NA
IL_1B	OR13A1	ivw	3	-0.0175419	0.0425053	0.679827	0.999914	NA
IL_1B	MAST4	ivw	7	0.0071102	0.0170044	0.675845	0.999914	NA
IL_1B	CHN1	ivw	13	0.0021363	0.0142809	0.881087	0.999914	NA
IL_1B	NOA1	ivw	5	-0.0264275	0.0233394	0.257502	0.969029	NA
IL_1B	CTD-3092A11.1	ivw	4	0.0133786	0.0274899	0.626489	0.999914	NA
IL_1B	DEPDC7	ivw	3	0.00921936	0.0262506	0.725434	0.999914	NA
IL_1B	IFT88	ivw	3	-0.00581315	0.0222251	0.793662	0.999914	NA
IL_1B	AGAP7	ivw	2	0.0148007	0.0175625	0.399371	0.993085	NA
IL_1B	PLCL1	ivw	9	-0.00378721	0.0163085	0.816364	0.999914	NA
IL_1B	ROGDI	ivw	18	0.00656883	0.009094	0.470094	0.998544	NA
IL_1B	JMJD7	ivw	2	0.016462	0.0444826	0.711325	0.999914	NA
IL_1B	RIOK2	ivw	3	0.0110419	0.0513553	0.82976	0.999914	NA
IL_1B	SPOCK2	ivw	3	-0.045382	0.0365398	0.214241	0.955785	NA
IL_1B	DGKQ	ivw	16	-0.00135617	0.00986654	0.890674	0.999914	NA
IL_1B	GPA33	ivw	2	0.00622869	0.0347611	0.857792	0.999914	NA
IL_1B	ZSCAN29	ivw	7	0.00153457	0.0152675	0.919937	0.999914	NA
IL_1B	EAF2	ivw	3	0.0149628	0.0253187	0.554534	0.999914	NA
IL_1B	ATP6V0D1	ivw	5	0.0264057	0.021468	0.218697	0.95708	NA
IL_1B	SEC16A	ivw	2	-0.0253674	0.0393504	0.519151	0.999914	NA
IL_1B	ANXA6	ivw	11	-0.0416377	0.0172234	0.015627	0.651456	Sufficient
IL_1B	ZNF385C	ivw	2	0.0394495	0.0363754	0.278138	0.973474	NA
IL_1B	NUCB1	ivw	7	-0.0249393	0.0207537	0.229487	0.961768	NA
IL_1B	NKIRAS2	ivw	3	0.0122715	0.0360832	0.733789	0.999914	NA
IL_1B	RP11-16E12.2	ivw	2	0.148174	0.0561785	0.00835064	0.557089	Sufficient
IL_1B	RP11-134P9.1	ivw	3	-0.0276152	0.0520666	0.595847	0.999914	NA
IL_1B	LRRFIP1	ivw	3	-0.0118259	0.0466676	0.799954	0.999914	NA
IL_1B	ZNF736	ivw	2	-0.0584751	0.0463835	0.207421	0.952527	NA
IL_1B	TGFBI	ivw	10	0.00389523	0.010443	0.709149	0.999914	NA
IL_1B	MARCO	ivw	22	-0.00285341	0.00822026	0.728502	0.999914	NA
IL_1B	ZNF737	ivw	3	-0.0145719	0.0244849	0.55175	0.999914	NA
IL_1B	CAPN3	ivw	3	-0.0201109	0.0208148	0.333953	0.984376	NA
IL_1B	TEAD2	ivw	5	-0.04373	0.0255129	0.0865222	0.868812	NA
IL_1B	COL6A3	ivw	2	0.00894828	0.0816086	0.912688	0.999914	NA
IL_1B	ARID3B	ivw	2	-0.0513061	0.0652613	0.431771	0.996135	NA
IL_1B	PMS2P5	ivw	3	-0.00440591	0.0237195	0.85264	0.999914	NA
IL_1B	C21orf91	ivw	2	-0.0173124	0.074605	0.816496	0.999914	NA
IL_1B	MYO1G	ivw	8	-0.00413617	0.0171711	0.809648	0.999914	NA
IL_1B	WWOX	ivw	7	0.00709961	0.0247222	0.773978	0.999914	NA
IL_1B	WDR7	ivw	3	0.157938	0.0645115	0.0143567	0.639297	Sufficient
IL_1B	ALG6	ivw	3	-0.0117431	0.029775	0.69329	0.999914	NA
IL_1B	NFIL3	ivw	3	0.0473085	0.0529467	0.371584	0.990967	NA
IL_1B	MRPL17	ivw	2	0.00935222	0.0669074	0.888835	0.999914	NA
IL_1B	BDH1	ivw	3	-0.0476437	0.045238	0.292258	0.976612	NA
IL_1B	LRCH1	ivw	2	0.03732	0.0430065	0.385517	0.992457	NA
IL_1B	IRF2BPL	ivw	12	0.00442699	0.0138509	0.749258	0.999914	NA
IL_1B	PKD2L1	ivw	2	-0.0335003	0.0250658	0.181388	0.943543	NA
IL_1B	TRIM24	ivw	7	-0.054809	0.0278484	0.0490542	0.804564	Sufficient
IL_1B	TGM3	ivw	3	-0.0142103	0.0218643	0.515736	0.999914	NA
IL_1B	CHD6	ivw	2	0.0675964	0.146165	0.643746	0.999914	NA
IL_1B	RP11-115C21.2	ivw	3	0.0190423	0.0256533	0.45791	0.998021	NA
IL_1B	SDHDP6	ivw	7	-0.0166093	0.0106291	0.118141	0.905616	NA
IL_1B	DGKE	ivw	3	-0.0394394	0.0285675	0.167411	0.936613	NA
IL_1B	ASL	ivw	4	-0.0115353	0.0274191	0.67397	0.999914	NA
IL_1B	RP11-664D1.1	ivw	8	0.0170579	0.0117493	0.146551	0.92477	NA
IL_1B	MDGA1	ivw	19	0.0115639	0.0113634	0.308849	0.97994	NA
IL_1B	CCR4	ivw	4	-0.00865709	0.02963	0.770154	0.999914	NA
IL_1B	KLRC2	ivw	6	0.00641834	0.0145021	0.65807	0.999914	NA
IL_1B	C11orf75	ivw	11	0.00291032	0.0123401	0.813554	0.999914	NA
IL_1B	PDCD1LG2	ivw	2	-0.0267677	0.0334204	0.423167	0.995419	NA
IL_1B	RNF103	ivw	2	0.0237652	0.0739051	0.747783	0.999914	NA
IL_1B	MORN1	ivw	2	0.0339032	0.0375466	0.366545	0.990368	NA
IL_1B	ZNF345	ivw	2	-0.043259	0.069761	0.53519	0.999914	NA
IL_1B	FIS1	ivw	10	0.00606779	0.019499	0.75566	0.999914	NA
IL_1B	MAPK8IP1	ivw	7	-0.000934926	0.0112346	0.933678	0.999914	NA
IL_1B	MMACHC	ivw	2	-0.0601702	0.0361987	0.0964687	0.881994	NA
IL_1B	MYBL1	ivw	2	0.0879777	0.046852	0.0604113	0.830504	NA
IL_1B	CTD-3099C6.11	ivw	3	0.0605155	0.0522603	0.246879	0.966103	NA
IL_1B	AKD1	ivw	5	0.0124434	0.0195198	0.523817	0.999914	NA
IL_1B	JARID2	ivw	8	0.0183343	0.0186282	0.325006	0.982665	NA
IL_1B	AC005154.7	ivw	3	0.00941618	0.0368936	0.798549	0.999914	NA
IL_1B	NLRP1	ivw	10	-0.0240259	0.0169611	0.156621	0.930316	NA
IL_1B	SPATA2L	ivw	6	0.00542907	0.0152413	0.721685	0.999914	NA
IL_1B	CAMK2N1	ivw	3	0.00532711	0.0236269	0.821615	0.999914	NA
IL_1B	TOB1	ivw	5	0.0122281	0.0318943	0.701428	0.999914	NA
IL_1B	EAPP	ivw	2	0.0152366	0.0366	0.677189	0.999914	NA
IL_1B	ACOT2	ivw	5	-0.0204938	0.0257827	0.426692	0.995834	NA
IL_1B	ZNF623	ivw	2	0.0106483	0.0450573	0.813178	0.999914	NA
IL_1B	GGNBP2	ivw	3	-0.0129188	0.0160753	0.421602	0.995228	NA
IL_1B	LAMC3	ivw	3	0.00811336	0.0182786	0.657135	0.999914	NA
IL_1B	MRS2	ivw	4	0.0270961	0.0212174	0.201579	0.949931	NA
IL_1B	HEATR3	ivw	6	0.0105449	0.0134158	0.431866	0.996135	NA
IL_1B	KANSL2	ivw	6	-0.0460434	0.0216438	0.0333935	0.755144	Sufficient
IL_1B	DUS3L	ivw	5	-0.00732521	0.020749	0.724059	0.999914	NA
IL_1B	ANXA2	ivw	3	0.0464332	0.0487658	0.341012	0.985617	NA
IL_1B	TRAPPC2L	ivw	4	-0.0247037	0.0291477	0.396698	0.992865	NA
IL_1B	SPRED1	ivw	3	0.146995	0.0588963	0.0125665	0.618901	Sufficient
IL_1B	UBR5	ivw	4	0.0236476	0.0563661	0.674825	0.999914	NA
IL_1B	ITFG3	ivw	3	-0.0356381	0.0335625	0.288307	0.975614	NA
IL_1B	ITGB5	ivw	2	0.107815	0.102873	0.294619	0.977088	NA
IL_1B	TMEM171	ivw	7	0.0250127	0.0165564	0.13085	0.915335	NA
IL_1B	HIP1	ivw	14	0.0190402	0.00746687	0.0107738	0.596122	Sufficient
IL_1B	EXT1	ivw	2	0.0312536	0.0215261	0.14653	0.92477	NA
IL_1B	CTA-217C2.1	ivw	8	0.0216434	0.0240047	0.367252	0.990435	NA
IL_1B	RNF26	ivw	2	-0.0746456	0.083646	0.37218	0.991025	NA
IL_1B	TRBV5-6	ivw	3	0.0462959	0.0566157	0.413516	0.994221	NA
IL_1B	MRPS7	ivw	11	-0.00100372	0.0183086	0.95628	0.999914	NA
IL_1B	GPRC5C	ivw	8	-0.0150564	0.0229501	0.511791	0.999662	NA
IL_1B	RPL17	ivw	4	0.0118718	0.0219082	0.587894	0.999914	NA
IL_1B	KLF7	ivw	2	0.0569347	0.0791993	0.472215	0.998544	NA
IL_1B	LTBR	ivw	5	0.00439646	0.0167574	0.793044	0.999914	NA
IL_1B	RP11-480A16.1	ivw	4	0.0358802	0.055488	0.517871	0.999914	NA
IL_1B	RP11-164H13.1	ivw	3	0.0275773	0.0700173	0.693682	0.999914	NA
IL_1B	PLEKHF2	ivw	4	-0.0257584	0.0259632	0.321141	0.981861	NA
IL_1B	CCDC84	ivw	2	-0.112059	0.0901184	0.213699	0.955323	NA
IL_1B	ARMC2	ivw	2	0.0858165	0.0958259	0.370496	0.990884	NA
IL_1B	AL137145.1	ivw	5	-0.0161116	0.0211897	0.447044	0.996597	NA
IL_1B	DEFA8P	ivw	3	-0.0198629	0.0391244	0.611674	0.999914	NA
IL_1B	RP11-704M14.1	ivw	4	0.0121479	0.032794	0.711061	0.999914	NA
IL_1B	PPP2R2D	ivw	2	0.0567578	0.0478132	0.235198	0.963258	NA
IL_1B	SSU72	ivw	6	0.0294856	0.0128559	0.0218162	0.699407	Sufficient
IL_1B	C1D	ivw	3	-0.0723213	0.0472021	0.125482	0.911029	NA
IL_1B	ZDHHC18	ivw	3	-0.00575103	0.0753321	0.939147	0.999914	NA
IL_1B	TRIM41	ivw	2	0.0274222	0.0442835	0.535757	0.999914	NA
IL_1B	SCO2	ivw	8	-0.0264705	0.0254301	0.297917	0.978072	NA
IL_1B	CD244	ivw	6	0.0354472	0.0219239	0.105915	0.892699	NA
IL_1B	EXOG	ivw	2	-0.0378191	0.094143	0.687891	0.999914	NA
IL_1B	ESPNL	ivw	2	0.00437905	0.0446715	0.92191	0.999914	NA
IL_1B	SLC24A1	ivw	3	0.0106937	0.0403937	0.791212	0.999914	NA
IL_1B	GOLPH3	ivw	6	-0.00288448	0.0173404	0.867886	0.999914	NA
IL_1B	CCDC88A	ivw	2	-0.00870861	0.0492802	0.859731	0.999914	NA
IL_1B	ATP2A3	ivw	3	0.0575488	0.0445263	0.196195	0.948031	NA
IL_1B	CCSAP	ivw	5	-0.00562462	0.0173081	0.745204	0.999914	NA
IL_1B	IGFBP7	ivw	6	0.052813	0.0255187	0.038492	0.772544	Sufficient
IL_1B	POLR3B	ivw	4	-0.00116895	0.0130114	0.928414	0.999914	NA
IL_1B	TRIM68	ivw	3	-0.0856142	0.0393264	0.0294796	0.738544	Sufficient
IL_1B	CD47	ivw	13	0.0291852	0.0144002	0.0426914	0.787086	Sufficient
IL_1B	RP11-378A13.1	ivw	10	-0.0162137	0.0158268	0.305626	0.979461	NA
IL_1B	ESD	ivw	4	0.0291624	0.0234853	0.214336	0.955785	NA
IL_1B	AJAP1	ivw	2	-0.152148	0.104229	0.144363	0.924109	NA
IL_1B	CHAF1A	ivw	2	0.000564084	0.0224435	0.979948	0.999914	NA
IL_1B	SCRN3	ivw	2	0.0942108	0.0985335	0.339007	0.985074	NA
IL_1B	DOK7	ivw	2	-0.0104973	0.022944	0.647298	0.999914	NA
IL_1B	C8orf40	ivw	8	0.0346023	0.0138523	0.0124915	0.617446	Sufficient
IL_1B	NUDT3	ivw	3	0.0153828	0.0571397	0.787765	0.999914	NA
IL_1B	NPRL3	ivw	5	-0.0185258	0.0179538	0.302138	0.978689	NA
IL_1B	STRN	ivw	2	-0.0277205	0.0613632	0.651452	0.999914	NA
IL_1B	ANKDD1A	ivw	17	-0.00524586	0.00798475	0.511191	0.999662	NA
IL_1B	COX6B2	ivw	2	-0.112603	0.0643782	0.0802774	0.861455	NA
IL_1B	CDC34	ivw	2	0.0294589	0.0250461	0.23952	0.963677	NA
IL_1B	AASDHPPT	ivw	3	-0.0152739	0.0599133	0.798775	0.999914	NA
IL_1B	TMC6	ivw	7	-0.00588975	0.0264737	0.823943	0.999914	NA
IL_1B	SYNGR3	ivw	2	0.0117163	0.0369662	0.751283	0.999914	NA
IL_1B	NFKBIL1	ivw	2	-0.220523	0.130514	0.0910944	0.875577	NA
IL_1B	SBK1	ivw	5	0.00355062	0.0175162	0.839366	0.999914	NA
IL_1B	TBRG4	ivw	4	-0.0223728	0.0254398	0.379163	0.992088	NA
IL_1B	MARCH6	ivw	3	-0.0299469	0.0255531	0.241217	0.96425	NA
IL_1B	CARD9	ivw	6	0.00908534	0.0224304	0.685444	0.999914	NA
IL_1B	ATP13A3	ivw	4	-0.0232866	0.0743777	0.754216	0.999914	NA
IL_1B	C7orf26	ivw	2	0.0212565	0.0429655	0.620788	0.999914	NA
IL_1B	TUFT1	ivw	3	0.0286685	0.119208	0.809949	0.999914	NA
IL_1B	BOK	ivw	5	0.00692859	0.0221038	0.753933	0.999914	NA
IL_1B	HELZ2	ivw	2	-0.00764598	0.0807341	0.924549	0.999914	NA
IL_1B	RPUSD4	ivw	9	0.0182523	0.0157143	0.245437	0.965555	NA
IL_1B	FAM198B	ivw	11	0.00419905	0.0127051	0.741021	0.999914	NA
IL_1B	CTD-2651B20.3	ivw	2	0.0463527	0.0376958	0.218828	0.95708	NA
IL_1B	MYOM1	ivw	16	0.00551572	0.0121819	0.650707	0.999914	NA
IL_1B	RP11-50C13.1	ivw	2	0.0543518	0.0577498	0.346623	0.986324	NA
IL_1B	ULK3	ivw	16	0.0141563	0.0149037	0.342187	0.985637	NA
IL_1B	FIG4	ivw	4	0.00826965	0.030093	0.783467	0.999914	NA
IL_1B	CEP170	ivw	3	0.0193559	0.0306844	0.528168	0.999914	NA
IL_1B	RP11-173M1.8	ivw	5	-0.0118761	0.0220973	0.59096	0.999914	NA
IL_1B	NAPSB	ivw	21	-0.0014782	0.00769956	0.847754	0.999914	NA
IL_1B	ELOVL5	ivw	4	-0.0551275	0.0327507	0.0923272	0.878171	NA
IL_1B	PROSC	ivw	7	0.0304934	0.0195932	0.11963	0.906446	NA
IL_1B	MFNG	ivw	3	-0.0219676	0.0614374	0.720672	0.999914	NA
IL_1B	KRI1	ivw	2	-0.00785347	0.0514127	0.878593	0.999914	NA
IL_1B	LAMTOR1	ivw	4	0.0263311	0.0345747	0.446316	0.996563	NA
IL_1B	TRNT1	ivw	5	-0.0305988	0.0167754	0.0681475	0.844405	NA
IL_1B	IL15	ivw	5	-0.0368641	0.0296909	0.214386	0.955785	NA
IL_1B	LYSMD1	ivw	4	0.0738967	0.0356392	0.0381288	0.770808	Sufficient
IL_1B	RP11-195E2.4	ivw	3	0.000437138	0.0365173	0.990449	0.999914	NA
IL_1B	LPXN	ivw	4	0.0620934	0.0321016	0.0530792	0.815761	NA
IL_1B	AKR1CL1	ivw	3	-0.0150669	0.04947	0.760696	0.999914	NA
IL_1B	DOCK5	ivw	8	0.00267736	0.0184178	0.88442	0.999914	NA
IL_1B	RP3-340N1.5	ivw	2	0.0482871	0.0746106	0.51751	0.999914	NA
IL_1B	THBS3	ivw	12	0.0229898	0.0133738	0.085611	0.867915	NA
IL_1B	LAMB3	ivw	2	-0.0836242	0.0576799	0.147115	0.92477	NA
IL_1B	HCK	ivw	4	0.0489826	0.0314751	0.119652	0.906476	NA
IL_1B	INPPL1	ivw	4	-0.0473256	0.0381979	0.215361	0.955872	NA
IL_1B	ACBD6	ivw	2	-0.0204405	0.0301303	0.497517	0.999172	NA
IL_1B	PTPLAD1	ivw	2	-0.0282831	0.028627	0.323159	0.98259	NA
IL_1B	TRPC3	ivw	3	-0.0550259	0.0389395	0.157623	0.930832	NA
IL_1B	SGSM1	ivw	5	-0.0097602	0.0246265	0.691862	0.999914	NA
IL_1B	ARRDC4	ivw	11	-0.00277861	0.0120179	0.817155	0.999914	NA
IL_1B	KDELC2	ivw	8	0.0276491	0.0175335	0.114812	0.903157	NA
IL_1B	SLC37A3	ivw	3	0.0315899	0.021561	0.142883	0.923462	NA
IL_1B	TAMM41	ivw	5	0.00204621	0.0150141	0.891595	0.999914	NA
IL_1B	ZNF132	ivw	3	-0.00529696	0.018625	0.776103	0.999914	NA
IL_1B	NEDD1	ivw	8	0.00942538	0.0187415	0.615025	0.999914	NA
IL_1B	HLA-S	ivw	8	0.0207347	0.0306753	0.499078	0.999283	NA
IL_1B	PRX	ivw	5	0.0155629	0.0154726	0.314492	0.980782	NA
IL_1B	CLIP2	ivw	4	0.0042791	0.0702458	0.951426	0.999914	NA
IL_1B	TTC16	ivw	3	-0.0249531	0.0207928	0.230107	0.962127	NA
IL_1B	MARS2	ivw	2	-0.00243166	0.0404824	0.952102	0.999914	NA
IL_1B	CASQ1	ivw	5	0.00321069	0.0167829	0.848285	0.999914	NA
IL_1B	WIBG	ivw	2	0.0253241	0.0882289	0.774091	0.999914	NA
IL_1B	ELP5	ivw	2	-0.0194937	0.0247288	0.430522	0.996135	NA
IL_1B	HSBP1L1	ivw	4	0.00600686	0.0367194	0.870055	0.999914	NA
IL_1B	CYFIP1	ivw	3	-0.0884239	0.0708565	0.212057	0.954398	NA
IL_1B	ARHGAP32	ivw	8	0.0198615	0.0281346	0.480222	0.998544	NA
IL_1B	TEX30	ivw	2	-0.0330178	0.0711421	0.642568	0.999914	NA
IL_1B	LMO4	ivw	3	-0.064374	0.0722036	0.372628	0.991072	NA
IL_1B	RP11-457M11.5	ivw	13	0.00328508	0.0128138	0.797664	0.999914	NA
IL_1B	RP11-54F2.1	ivw	2	-0.032325	0.0804542	0.687845	0.999914	NA
IL_1B	RP11-564C4.6	ivw	14	-0.0180631	0.0119628	0.131058	0.915539	NA
IL_1B	SYCE1L	ivw	2	-0.00797966	0.0320983	0.80367	0.999914	NA
IL_1B	C17orf99	ivw	6	0.0391471	0.0493786	0.427898	0.996099	NA
IL_1B	CCR6	ivw	3	0.033871	0.0291475	0.245214	0.965487	NA
IL_1B	TVP23B	ivw	4	0.0321433	0.026356	0.222623	0.959112	NA
IL_1B	RCOR1	ivw	2	-0.0567327	0.0364971	0.120079	0.906864	NA
IL_1B	RP11-66D17.5	ivw	2	0.0409429	0.0295242	0.165516	0.936024	NA
IL_1B	GRAMD4	ivw	8	0.0035659	0.0189701	0.850897	0.999914	NA
IL_1B	FOXRED1	ivw	21	8.06395e-05	0.00835706	0.992301	0.999914	NA
IL_1B	RP11-466A19.1	ivw	3	-0.0325655	0.0515845	0.527842	0.999914	NA
IL_1B	MAP6D1	ivw	14	0.00988857	0.0108491	0.362048	0.989937	NA
IL_1B	ALPK2	ivw	5	-0.0124166	0.022166	0.575366	0.999914	NA
IL_1B	AC099552.2	ivw	3	-0.00867792	0.0476369	0.855451	0.999914	NA
IL_1B	H1F0	ivw	22	-0.000900025	0.00830264	0.913677	0.999914	NA
IL_1B	MGST3	ivw	18	0.00257551	0.00875378	0.768592	0.999914	NA
IL_1B	ARMC10	ivw	2	0.0371939	0.154197	0.809392	0.999914	NA
IL_1B	CAND2	ivw	9	-0.0335609	0.0153586	0.0288778	0.736078	Sufficient
IL_1B	C21orf2	ivw	14	-0.0146344	0.0144656	0.311695	0.98046	NA
IL_1B	FAAH	ivw	10	-0.00191303	0.0147198	0.896596	0.999914	NA
IL_1B	ACN9	ivw	2	-0.0144562	0.0406779	0.722303	0.999914	NA
IL_1B	RAB3IL1	ivw	5	-0.0146824	0.0228115	0.519809	0.999914	NA
IL_1B	ENTPD6	ivw	5	0.0153346	0.0307856	0.618407	0.999914	NA
IL_1B	AC009299.3	ivw	7	0.0343315	0.0181617	0.0587144	0.827719	NA
IL_1B	SLC44A1	ivw	2	0.00504006	0.0735982	0.945403	0.999914	NA
IL_1B	PAK2	ivw	2	0.0329277	0.0425502	0.439016	0.996135	NA
IL_1B	SPON1	ivw	9	0.024721	0.0199212	0.214629	0.955872	NA
IL_1B	PHC2	ivw	2	-0.00893607	0.0368125	0.808202	0.999914	NA
IL_1B	2015-09-01	ivw	2	0.0338928	0.0543269	0.532714	0.999914	NA
IL_1B	CEP78	ivw	5	-0.00639374	0.0177651	0.718919	0.999914	NA
IL_1B	BCL10	ivw	5	0.027508	0.0200951	0.171033	0.939054	NA
IL_1B	MSI2	ivw	3	0.0599819	0.0508622	0.238278	0.963401	NA
IL_1B	FAM153C	ivw	3	-0.0142569	0.0273298	0.601905	0.999914	NA
IL_1B	PRKCQ-AS1	ivw	12	0.025357	0.0131859	0.0544743	0.819929	NA
IL_1B	TRAC	ivw	2	-0.0309837	0.0870846	0.721999	0.999914	NA
IL_1B	CMTM6	ivw	3	0.0496324	0.039252	0.206066	0.951853	NA
IL_1B	CHRM3-AS2	ivw	5	-0.0124003	0.0272374	0.648918	0.999914	NA
IL_1B	UBL7	ivw	2	-0.00747703	0.109224	0.945423	0.999914	NA
IL_1B	MAN2B1	ivw	7	-0.00628047	0.0194914	0.747288	0.999914	NA
IL_1B	NAPG	ivw	6	-0.00434258	0.0263321	0.86901	0.999914	NA
IL_1B	GLCCI1	ivw	3	-0.0308358	0.0401636	0.442632	0.996135	NA
IL_1B	PLA2G4C	ivw	13	-0.00776275	0.00897376	0.387012	0.992457	NA
IL_1B	SIGLEC16	ivw	3	-0.019687	0.0279396	0.481043	0.998544	NA
IL_1B	ATF7IP2	ivw	2	-0.0270201	0.0270736	0.318268	0.981517	NA
IL_1B	SLC38A7	ivw	2	0.0373379	0.0633172	0.555394	0.999914	NA
IL_1B	APAF1	ivw	3	-0.0329443	0.0238435	0.167067	0.936602	NA
IL_1B	NDUFA10	ivw	9	0.00279937	0.0170051	0.869244	0.999914	NA
IL_1B	BTNL9	ivw	2	0.00955235	0.0233825	0.682888	0.999914	NA
IL_1B	TAS2R14	ivw	5	0.0231447	0.0312462	0.458862	0.998174	NA
IL_1B	C1orf109	ivw	2	0.0579647	0.0628199	0.356157	0.988085	NA
IL_1B	ZNF425	ivw	4	-0.0249038	0.0252782	0.324531	0.982616	NA
IL_1B	RP11-796G6.2	ivw	2	-0.0396393	0.0396386	0.317302	0.981304	NA
IL_1B	BAZ1A	ivw	2	0.00996533	0.0664774	0.880839	0.999914	NA
IL_1B	CD81	ivw	3	0.0256138	0.0253115	0.311566	0.98046	NA
IL_1B	SIRPD	ivw	4	0.0183641	0.0237215	0.438839	0.996135	NA
IL_1B	CDHR1	ivw	5	0.0464219	0.0423097	0.272557	0.972332	NA
IL_1B	RBM11	ivw	3	0.0253254	0.0461934	0.583522	0.999914	NA
IL_1B	CLDN15	ivw	3	0.0300267	0.0356651	0.39984	0.993118	NA
IL_1B	BTD	ivw	2	-0.0159612	0.0495447	0.747333	0.999914	NA
IL_1B	MGAT1	ivw	3	-0.0169679	0.0269839	0.529469	0.999914	NA
IL_1B	FPGT	ivw	3	0.0278321	0.0252367	0.270096	0.97207	NA
IL_1B	CRYBB2P1	ivw	2	0.0744889	0.0534814	0.16368	0.934734	NA
IL_1B	OXR1	ivw	3	-0.0364993	0.0502626	0.467733	0.998544	NA
IL_1B	RBM26-AS1	ivw	4	-0.00429093	0.0193229	0.824264	0.999914	NA
IL_1B	PLD1	ivw	4	-0.00864103	0.0280231	0.757813	0.999914	NA
IL_1B	CSRNP2	ivw	2	-0.0237864	0.0498229	0.633064	0.999914	NA
IL_1B	PARK7	ivw	3	-0.0106966	0.0205455	0.602625	0.999914	NA
IL_1B	RP11-426C22.6	ivw	2	-0.0434041	0.0425492	0.307685	0.979726	NA
IL_1B	RAI14	ivw	6	-0.00836223	0.0327736	0.798606	0.999914	NA
IL_1B	RASSF1	ivw	3	-0.059105	0.063121	0.34908	0.986951	NA
IL_1B	TRMT112	ivw	3	0.00189989	0.0172704	0.912403	0.999914	NA
IL_1B	NCR3	ivw	6	-0.0150645	0.0254257	0.553521	0.999914	NA
IL_1B	CCBL1	ivw	2	0.0819629	0.0363011	0.0239543	0.713394	Sufficient
IL_1B	CCDC132	ivw	3	-0.0495989	0.0389015	0.202314	0.950015	NA
IL_1B	SFSWAP	ivw	3	0.0385189	0.0575394	0.503218	0.999662	NA
IL_1B	FAM204A	ivw	2	-0.0990125	0.0681866	0.146479	0.92477	NA
IL_1B	DIDO1	ivw	2	0.00230041	0.0288981	0.936552	0.999914	NA
IL_1B	TRAM2	ivw	8	0.00892494	0.0317718	0.778782	0.999914	NA
IL_1B	RGL1	ivw	5	0.00270068	0.0184912	0.88388	0.999914	NA
IL_1B	GOLIM4	ivw	8	-0.0126822	0.0182705	0.487599	0.998544	NA
IL_1B	RP4-655C5.1	ivw	2	0.0264285	0.0698555	0.705185	0.999914	NA
IL_1B	RP11-468E2.5	ivw	3	0.00838705	0.0339234	0.804726	0.999914	NA
IL_1B	C20orf24	ivw	2	0.0345261	0.0525596	0.511249	0.999662	NA
IL_1B	RRP12	ivw	15	-0.00379702	0.00925739	0.681688	0.999914	NA
IL_1B	PLD3	ivw	2	0.0103745	0.052834	0.844328	0.999914	NA
IL_1B	PPTC7	ivw	2	-0.0434184	0.0571275	0.447239	0.996607	NA
IL_1B	TMEM45B	ivw	8	-4.70204e-05	0.0186798	0.997992	0.999914	NA
IL_1B	AL133458.1	ivw	15	-0.0178071	0.0145396	0.220678	0.958051	NA
IL_1B	NT5C	ivw	6	-0.0186336	0.0196221	0.342305	0.985637	NA
IL_1B	GBGT1	ivw	4	0.00299638	0.073437	0.967454	0.999914	NA
IL_1B	CTB-61M7.2	ivw	3	0.0464826	0.0325329	0.153066	0.928289	NA
IL_1B	C1orf122	ivw	2	0.00356247	0.0305586	0.907194	0.999914	NA
IL_1B	SLC37A4	ivw	2	0.00805452	0.0391706	0.837083	0.999914	NA
IL_1B	CTD-2561J22.5	ivw	3	0.000964855	0.0205434	0.96254	0.999914	NA
IL_1B	ZNF33B	ivw	7	0.011792	0.022617	0.602106	0.999914	NA
IL_1B	HIPK2	ivw	2	0.0697066	0.0655402	0.287523	0.975413	NA
IL_1B	FBXL4	ivw	2	-0.0197238	0.0482516	0.682709	0.999914	NA
IL_1B	KIAA1551	ivw	11	0.0130336	0.0245969	0.596189	0.999914	NA
IL_1B	C19orf53	ivw	4	-0.00764397	0.0176594	0.665119	0.999914	NA
IL_1B	FDFT1	ivw	14	-0.0137714	0.0106902	0.197668	0.948627	NA
IL_1B	RP4-647C14.2	ivw	6	0.0277227	0.0319986	0.386286	0.992457	NA
IL_1B	RAB27A	ivw	3	0.0212977	0.0519223	0.681671	0.999914	NA
IL_1B	CEP70	ivw	2	0.040343	0.0446298	0.366023	0.990345	NA
IL_1B	SLC35A5	ivw	3	0.0126779	0.0369505	0.73152	0.999914	NA
IL_1B	DSC1	ivw	4	-0.0290277	0.0206182	0.15917	0.932004	NA
IL_1B	ITPA	ivw	6	-0.0231122	0.0127265	0.0693604	0.846044	NA
IL_1B	RGL3	ivw	2	0.0121012	0.0321512	0.706632	0.999914	NA
IL_1B	SPHK1	ivw	5	0.0408211	0.024398	0.0943008	0.880244	NA
IL_1B	RIC8A	ivw	2	-0.0307451	0.0307324	0.317109	0.981264	NA
IL_1B	RP4-657D16.3	ivw	2	-0.0124154	0.0488377	0.799327	0.999914	NA
IL_1B	AL161915.1	ivw	4	-0.0186519	0.0306392	0.542684	0.999914	NA
IL_1B	MCEE	ivw	4	0.0494935	0.0310748	0.111223	0.898738	NA
IL_1B	UBE2FP1	ivw	2	-0.0026214	0.111388	0.981224	0.999914	NA
IL_1B	MIR4420	ivw	2	-0.0554137	0.049682	0.264693	0.970475	NA
IL_1B	POMC	ivw	8	-0.000843837	0.0187089	0.964025	0.999914	NA
IL_1B	CD1A	ivw	7	0.0218696	0.0133439	0.101228	0.886973	NA
IL_1B	B3GNT8	ivw	2	-0.043086	0.0508029	0.396382	0.992865	NA
IL_1B	MLLT11	ivw	4	-0.0257283	0.0234942	0.273477	0.972332	NA
IL_1B	TOR3A	ivw	2	-0.0294515	0.0285972	0.30307	0.978903	NA
IL_1B	LCP2	ivw	3	0.0498992	0.0420131	0.234948	0.963258	NA
IL_1B	RP11-849F2.8	ivw	10	0.0306993	0.0154993	0.0476266	0.800531	Sufficient
IL_1B	UFSP1	ivw	11	-0.000684315	0.0152346	0.964172	0.999914	NA
IL_1B	TBC1D27	ivw	2	-0.0907629	0.0595642	0.127563	0.912779	NA
IL_1B	LILRB5	ivw	4	-0.0422046	0.0411999	0.305653	0.979461	NA
IL_1B	FAM153A	ivw	8	0.0103307	0.0212024	0.626085	0.999914	NA
IL_1B	POU5F1P6	ivw	5	-0.0122259	0.0292357	0.675813	0.999914	NA
IL_1B	AC093495.4	ivw	3	-0.0307563	0.0250168	0.218913	0.95708	NA
IL_1B	SLC35B2	ivw	3	-0.0213397	0.0309246	0.49016	0.998673	NA
IL_1B	PBX1	ivw	3	-0.0101052	0.0617236	0.869954	0.999914	NA
IL_1B	G6PC3	ivw	2	-0.0586783	0.0372769	0.115459	0.903978	NA
IL_1B	RNASEH2A	ivw	2	-0.0543535	0.0415068	0.190362	0.946817	NA
IL_1B	CDK11B	ivw	2	-0.0826795	0.0463453	0.0744254	0.85458	NA
IL_1B	SNN	ivw	2	-0.0272281	0.100754	0.786974	0.999914	NA
IL_1B	COMTD1	ivw	2	0.0190192	0.0219094	0.385348	0.992457	NA
IL_1B	CDK2AP1	ivw	3	-0.0186733	0.0471167	0.691869	0.999914	NA
IL_1B	SHPRH	ivw	2	0.128958	0.0612175	0.0351563	0.762483	Sufficient
IL_1B	MRE11A	ivw	19	0.0116576	0.0115068	0.31101	0.980401	NA
IL_1B	BTN3A3	ivw	4	0.0184799	0.0459309	0.687433	0.999914	NA
IL_1B	SMARCE1	ivw	13	-0.0115242	0.00999529	0.248927	0.967027	NA
IL_1B	COG2	ivw	3	-0.0243825	0.0429593	0.570325	0.999914	NA
IL_1B	RP11-930O11.2	ivw	2	0.0382527	0.0478095	0.423649	0.995422	NA
IL_1B	RP11-517C16.2	ivw	3	0.0191709	0.0411188	0.64105	0.999914	NA
IL_1B	MKNK1	ivw	6	-0.0173333	0.0227343	0.445804	0.99656	NA
IL_1B	AP1G1	ivw	2	0.00932662	0.0707187	0.895077	0.999914	NA
IL_1B	OSBP2	ivw	3	-0.00813527	0.0782551	0.917202	0.999914	NA
IL_1B	ACVR1	ivw	3	0.0106644	0.0293531	0.716369	0.999914	NA
IL_1B	SLC18A2	ivw	3	0.053168	0.0323675	0.100458	0.886838	NA
IL_1B	CNR2	ivw	2	-0.0660349	0.0631913	0.296023	0.977451	NA
IL_1B	GALNT6	ivw	4	0.00328782	0.0165002	0.84206	0.999914	NA
IL_1B	APBB1IP	ivw	4	0.069995	0.0282975	0.0133781	0.630777	Sufficient
IL_1B	ARHGAP27	ivw	9	-0.00076305	0.0128259	0.952559	0.999914	NA
IL_1B	NTNG1	ivw	2	-0.00200908	0.0176423	0.909334	0.999914	NA
IL_1B	MRPS18A	ivw	2	0.0725385	0.189912	0.702493	0.999914	NA
IL_1B	LIN52	ivw	3	-0.0101924	0.0352453	0.77244	0.999914	NA
IL_1B	SSH1	ivw	2	-0.0175038	0.0252025	0.487354	0.998544	NA
IL_1B	FLVCR1	ivw	4	-0.00586721	0.0206318	0.776122	0.999914	NA
IL_1B	RP11-291B21.2	ivw	4	-0.0255629	0.0366515	0.485516	0.998544	NA
IL_1B	CNTRL	ivw	6	-0.00402002	0.0255316	0.874888	0.999914	NA
IL_1B	SNUPN	ivw	6	0.00961281	0.0181221	0.595803	0.999914	NA
IL_1B	AHRR	ivw	4	-0.00469985	0.0532972	0.929732	0.999914	NA
IL_1B	KCTD7	ivw	8	0.0167581	0.0178227	0.34708	0.986526	NA
IL_1B	PIGV	ivw	3	0.00237752	0.0160935	0.882554	0.999914	NA
IL_1B	VRK3	ivw	9	0.00488306	0.0176209	0.78169	0.999914	NA
IL_1B	RP5-1085F17.3	ivw	2	0.0385382	0.0621065	0.534916	0.999914	NA
IL_1B	ABHD2	ivw	3	-0.0159138	0.0478528	0.739468	0.999914	NA
IL_1B	AC005306.3	ivw	2	-0.04653	0.0452587	0.303908	0.97916	NA
IL_1B	CMC1	ivw	4	-0.0253816	0.0284533	0.372369	0.991059	NA
IL_1B	RP11-1260E13.4	ivw	2	0.00516987	0.0441266	0.906733	0.999914	NA
IL_1B	ESPN	ivw	5	0.0122375	0.0258432	0.635836	0.999914	NA
IL_1B	MIR4635	ivw	2	-0.00761138	0.034928	0.827494	0.999914	NA
IL_1B	ZNF818P	ivw	2	-0.0736643	0.0493733	0.135702	0.918444	NA
IL_1B	LINC00402	ivw	5	0.00766589	0.025594	0.764544	0.999914	NA
IL_1B	GCN1L1	ivw	11	0.0147467	0.0238797	0.536878	0.999914	NA
IL_1B	DNAJC21	ivw	2	-0.0577386	0.034634	0.0954926	0.881186	NA
IL_1B	RP11-1094M14.8	ivw	3	-0.0510748	0.0426072	0.23063	0.962223	NA
IL_1B	IGHV2-70	ivw	2	-0.054599	0.034327	0.111709	0.898935	NA
IL_1B	FAM98A	ivw	2	0.0614274	0.110337	0.577716	0.999914	NA
IL_1B	ALS2	ivw	8	-0.0149896	0.012503	0.230574	0.96221	NA
IL_1B	HACL1	ivw	2	0.0373224	0.0475915	0.432909	0.996135	NA
IL_1B	SYNGR1	ivw	10	0.0249086	0.017065	0.144392	0.924109	NA
IL_1B	ATP6V0E2	ivw	8	0.0107854	0.0126683	0.394564	0.992703	NA
IL_1B	RHBDD3	ivw	2	-0.00564547	0.0338427	0.867516	0.999914	NA
IL_1B	ZNF616	ivw	3	-0.0172797	0.0457715	0.705787	0.999914	NA
IL_1B	CTNNA2	ivw	2	-0.0258181	0.0386644	0.504294	0.999662	NA
IL_1B	RP11-680G24.4	ivw	2	0.0824463	0.0780128	0.290589	0.976164	NA
IL_1B	SGPL1	ivw	3	0.00255092	0.0168085	0.879373	0.999914	NA
IL_1B	RP11-322M19.1	ivw	7	-0.02414	0.0265197	0.362682	0.990145	NA
IL_1B	ZNF668	ivw	5	-0.0103652	0.0328362	0.752258	0.999914	NA
IL_1B	RP11-695J4.2	ivw	2	0.0490355	0.0398608	0.218634	0.95708	NA
IL_1B	TREML3P	ivw	13	-0.0118234	0.0114045	0.299864	0.978689	NA
IL_1B	QSER1	ivw	3	0.0431944	0.0563604	0.44344	0.996223	NA
IL_1B	SIDT1	ivw	8	0.00339087	0.0134568	0.801055	0.999914	NA
IL_1B	TFAP4	ivw	2	-0.142977	0.069982	0.0410464	0.78121	Sufficient
IL_1B	ADAT2	ivw	3	-0.0141841	0.0368674	0.700437	0.999914	NA
IL_1B	BRI3BP	ivw	2	0.07859	0.0644036	0.222362	0.95906	NA
IL_1B	TMEM170B	ivw	3	-0.02399	0.021952	0.274465	0.972579	NA
IL_1B	ADD2	ivw	2	0.0597932	0.0447987	0.181972	0.943543	NA
IL_1B	NFYC	ivw	2	-0.00212175	0.0306094	0.944737	0.999914	NA
IL_1B	DDOST	ivw	4	0.0419151	0.0289904	0.148225	0.925873	NA
IL_1B	CEPT1	ivw	7	0.029857	0.0271174	0.270886	0.97223	NA
IL_1B	HOOK2	ivw	3	0.0730887	0.0344716	0.0339844	0.757296	Sufficient
IL_1B	GALK1	ivw	3	0.0122645	0.0539872	0.820289	0.999914	NA
IL_1B	EFHC1	ivw	3	-0.0716938	0.0556359	0.197529	0.948424	NA
IL_1B	MTG1	ivw	4	-0.00149951	0.0193043	0.938085	0.999914	NA
IL_1B	P2RY13	ivw	6	-0.00299939	0.0162758	0.85379	0.999914	NA
IL_1B	DNAJC5	ivw	4	-0.021899	0.0662987	0.741167	0.999914	NA
IL_1B	WBP1	ivw	2	0.0197012	0.0942017	0.83434	0.999914	NA
IL_1B	ZDHHC2	ivw	5	-0.0358267	0.0193387	0.0639414	0.83521	NA
IL_1B	ALDH16A1	ivw	3	0.0191924	0.0196773	0.329383	0.98352	NA
IL_1B	NCAM1	ivw	2	0.0640488	0.0373249	0.0861661	0.868725	NA
IL_1B	SERPINC1	ivw	3	0.025718	0.0351749	0.464689	0.998484	NA
IL_1B	SARM1	ivw	3	0.00123497	0.0214449	0.954077	0.999914	NA
IL_1B	SYNGR2	ivw	4	0.0639299	0.0650321	0.325583	0.982682	NA
IL_1B	LAP3	ivw	15	-0.0157328	0.010727	0.142468	0.9232	NA
IL_1B	PCCA	ivw	5	-0.012593	0.0327026	0.700181	0.999914	NA
IL_1B	SLAMF8	ivw	2	-0.0177548	0.0272366	0.514483	0.999914	NA
IL_1B	LACC1	ivw	2	-0.0748637	0.116072	0.518944	0.999914	NA
IL_1B	RP11-661A12.5	ivw	5	0.000181907	0.0122755	0.988177	0.999914	NA
IL_1B	TRPV6	ivw	2	0.00308436	0.0378385	0.935033	0.999914	NA
IL_1B	ZNF362	ivw	4	0.00230734	0.0192613	0.904648	0.999914	NA
IL_1B	SLC26A8	ivw	5	-0.0138158	0.0190761	0.468914	0.998544	NA
IL_1B	DDX11L10	ivw	7	-0.00911266	0.0163152	0.576477	0.999914	NA
IL_1B	FUT10	ivw	14	-0.0116386	0.0157484	0.459887	0.998204	NA
IL_1B	HDAC7	ivw	3	0.0569936	0.0441208	0.19644	0.948055	NA
IL_1B	DNAH1	ivw	3	-0.0272492	0.0363506	0.453483	0.997755	NA
IL_1B	JAK2	ivw	4	-0.0271381	0.025251	0.282495	0.974389	NA
IL_1B	RNFT1	ivw	4	-0.00200344	0.0345439	0.953751	0.999914	NA
IL_1B	SLC22A16	ivw	14	-0.00134244	0.00734419	0.854964	0.999914	NA
IL_1B	ACSS1	ivw	7	0.00338451	0.0206898	0.870059	0.999914	NA
IL_1B	THBD	ivw	4	-0.025907	0.0296383	0.382062	0.992362	NA
IL_1B	SPTBN1	ivw	6	0.00869833	0.0213127	0.68318	0.999914	NA
IL_1B	BAG3	ivw	2	-0.0113841	0.0376764	0.762535	0.999914	NA
IL_1B	NUP50	ivw	5	0.0228914	0.0363287	0.528617	0.999914	NA
IL_1B	CKS2	ivw	5	0.0181727	0.0154466	0.239399	0.963677	NA
IL_1B	TRADD	ivw	3	0.0146019	0.0367809	0.69137	0.999914	NA
IL_1B	PCYOX1	ivw	3	-0.00817256	0.0385455	0.832088	0.999914	NA
IL_1B	LSG1	ivw	8	0.017248	0.00861267	0.0452172	0.794312	Sufficient
IL_1B	NOD1	ivw	2	-0.0216207	0.048704	0.6571	0.999914	NA
IL_1B	KLHL9	ivw	7	-0.0140857	0.0138181	0.308031	0.979808	NA
IL_1B	PFN2	ivw	8	0.0191888	0.0134843	0.154722	0.929403	NA
IL_1B	SLC22A18AS	ivw	5	0.00421028	0.014229	0.76731	0.999914	NA
IL_1B	PIGCP1	ivw	6	-0.0161366	0.0182961	0.377794	0.99179	NA
IL_1B	MTCH1	ivw	5	-0.0184233	0.0399587	0.644757	0.999914	NA
IL_1B	ZNF121	ivw	2	0.0204877	0.0221482	0.354952	0.987947	NA
IL_1B	CENPQ	ivw	10	0.00912792	0.0169646	0.590538	0.999914	NA
IL_1B	RNF39	ivw	2	0.153177	0.0865876	0.076887	0.857196	NA
IL_1B	BMPR2	ivw	6	0.0058678	0.0196571	0.765315	0.999914	NA
IL_1B	INTS6	ivw	5	0.0302596	0.0210535	0.15064	0.927498	NA
IL_1B	RP11-231E4.4	ivw	10	0.00176197	0.0105106	0.866869	0.999914	NA
IL_1B	UBASH3B	ivw	2	-0.0587737	0.0520176	0.258526	0.969326	NA
IL_1B	LRRK2	ivw	11	0.0125599	0.0167207	0.452558	0.997739	NA
IL_1B	ACADVL	ivw	4	0.0074815	0.0205492	0.715801	0.999914	NA
IL_1B	RBM45	ivw	2	0.0580105	0.0414073	0.161222	0.933356	NA
IL_1B	POLD4	ivw	2	0.0778638	0.053515	0.145672	0.924634	NA
IL_1B	SLC35D2	ivw	3	0.0731735	0.0644302	0.256081	0.968969	NA
IL_1B	UBXN10	ivw	2	-0.0072916	0.053048	0.890673	0.999914	NA
IL_1B	RP11-84C10.2	ivw	5	-0.0218473	0.0162258	0.178157	0.942726	NA
IL_1B	CCNA1	ivw	2	0.0362649	0.0220904	0.10066	0.886838	NA
IL_1B	KALRN	ivw	2	0.023906	0.0402682	0.552732	0.999914	NA
IL_1B	BEST1	ivw	10	0.00064605	0.0119036	0.956717	0.999914	NA
IL_1B	FAM182B	ivw	3	-0.00475782	0.0375849	0.899266	0.999914	NA
IL_1B	SLC9A9	ivw	5	0.0305668	0.0596551	0.608376	0.999914	NA
IL_1B	TMED7	ivw	2	-0.0122662	0.0727486	0.866103	0.999914	NA
IL_1B	AURKB	ivw	2	0.06667	0.0361785	0.0653568	0.838357	NA
IL_1B	ZNF655	ivw	3	0.033462	0.0457833	0.464854	0.998484	NA
IL_1B	TELO2	ivw	2	0.0583339	0.0328374	0.0756592	0.856266	NA
IL_1B	ARFIP1	ivw	13	0.0035496	0.0111611	0.750459	0.999914	NA
IL_1B	CCDC171	ivw	2	-0.0209249	0.0469896	0.656096	0.999914	NA
IL_1B	AC016735.2	ivw	5	0.011018	0.0370192	0.765985	0.999914	NA
IL_1B	PSORS1C3	ivw	12	0.0500338	0.0162122	0.00202739	0.377866	Sufficient
IL_1B	RP11-774O3.3	ivw	7	-0.00871635	0.0109611	0.426491	0.995834	NA
IL_1B	CAD	ivw	2	-0.0329803	0.0505004	0.513711	0.999864	NA
IL_1B	TMEM223	ivw	4	0.025998	0.0216745	0.230344	0.962127	NA
IL_1B	RP11-611D20.2	ivw	9	0.0297732	0.0194564	0.125954	0.911273	NA
IL_1B	GEMIN4	ivw	4	0.00322093	0.047317	0.945729	0.999914	NA
IL_1B	CTNNBIP1	ivw	3	0.0220537	0.0203889	0.279407	0.974037	NA
IL_1B	AC016683.6	ivw	18	-0.0149617	0.0109193	0.170623	0.938801	NA
IL_1B	ZNF271	ivw	3	0.0225743	0.0237753	0.342374	0.985637	NA
IL_1B	VPS26B	ivw	2	0.0518448	0.0642846	0.419961	0.994919	NA
IL_1B	ARID1A	ivw	6	-0.00451601	0.011062	0.683094	0.999914	NA
IL_1B	CST7	ivw	9	-0.00269364	0.0138177	0.845439	0.999914	NA
IL_1B	IAH1	ivw	2	-0.0273384	0.0429466	0.524407	0.999914	NA
IL_1B	ITGAL	ivw	3	0.0056351	0.0300189	0.851098	0.999914	NA
IL_1B	RNASEK	ivw	2	0.0171692	0.0444999	0.699626	0.999914	NA
IL_1B	AC034193.5	ivw	2	-0.0674542	0.0597235	0.258712	0.969425	NA
IL_1B	RP11-750H9.5	ivw	4	-0.0440529	0.0418435	0.292431	0.976671	NA
IL_1B	MYO6	ivw	2	0.0434211	0.0513965	0.398208	0.992865	NA
IL_1B	MGAM	ivw	5	0.0188529	0.0230785	0.413983	0.994221	NA
IL_1B	PANK1	ivw	2	-0.00874853	0.0448662	0.8454	0.999914	NA
IL_1B	RAB4A	ivw	3	0.0158982	0.0356986	0.656071	0.999914	NA
IL_1B	SF3A2	ivw	2	0.0904813	0.0888431	0.308469	0.979912	NA
IL_1B	ACBD4	ivw	2	-0.00358652	0.0419363	0.931846	0.999914	NA
IL_1B	PRR4	ivw	9	0.0299649	0.0141703	0.0344623	0.758497	Sufficient
IL_1B	IL11RA	ivw	8	-0.0261778	0.011638	0.0244902	0.714603	Sufficient
IL_1B	GAD1	ivw	2	-0.0732044	0.0324724	0.0241736	0.713504	Sufficient
IL_1B	PABPC1	ivw	2	0.0812046	0.0676698	0.230134	0.962127	NA
IL_1B	NUDT5	ivw	5	-0.0341968	0.0289733	0.237887	0.963401	NA
IL_1B	NID1	ivw	3	-0.028041	0.0740777	0.705033	0.999914	NA
IL_1B	PITRM1	ivw	9	0.00785003	0.0127822	0.539124	0.999914	NA
IL_1B	ZDHHC4	ivw	7	-0.018452	0.0171729	0.282606	0.974389	NA
IL_1B	TIMM10B	ivw	2	-0.0445533	0.036942	0.227804	0.961003	NA
IL_1B	RP11-265O12.1	ivw	2	-0.101706	0.0625217	0.103794	0.890133	NA
IL_1B	GNAI1	ivw	3	-0.124588	0.0528839	0.0184789	0.675894	Sufficient
IL_1B	RP5-1024G6.8	ivw	2	-0.0806193	0.0704033	0.252165	0.96796	NA
IL_1B	AC003075.4	ivw	4	0.0208465	0.0463219	0.652685	0.999914	NA
IL_1B	SMPD1	ivw	2	-0.0107254	0.0580544	0.853428	0.999914	NA
IL_1B	CTSZ	ivw	5	-0.0168072	0.0226168	0.457405	0.99792	NA
IL_1B	ZNF702P	ivw	12	0.00896921	0.0132455	0.498311	0.999246	NA
IL_1B	STXBP2	ivw	4	-0.0168621	0.0349951	0.629918	0.999914	NA
IL_1B	BNIP2	ivw	2	-0.0450617	0.0608473	0.458954	0.998174	NA
IL_1B	TRABD	ivw	8	-0.00805825	0.0106887	0.450907	0.997353	NA
IL_1B	MOB1A	ivw	2	-0.0716534	0.0550888	0.193365	0.947501	NA
IL_1B	CDH26	ivw	3	0.0848733	0.056969	0.136273	0.918742	NA
IL_1B	METTL21D	ivw	7	0.014533	0.0188402	0.440481	0.996135	NA
IL_1B	FAM8A1	ivw	2	-0.0584546	0.0415752	0.159726	0.93214	NA
IL_1B	DAPK3	ivw	2	0.00385528	0.0436457	0.929613	0.999914	NA
IL_1B	TNNT3	ivw	6	0.0380893	0.0182708	0.0370961	0.767707	Sufficient
IL_1B	PI3	ivw	5	-0.0315364	0.0190693	0.0981728	0.883673	NA
IL_1B	SMPDL3A	ivw	14	-0.0208824	0.0128096	0.103056	0.889205	NA
IL_1B	HAGHL	ivw	4	-0.0266382	0.02009	0.184858	0.945067	NA
IL_1B	RP11-108K14.4	ivw	3	-0.0171601	0.0318379	0.589899	0.999914	NA
IL_1B	GNG8	ivw	7	-0.00827396	0.0210257	0.693938	0.999914	NA
IL_1B	MYO1C	ivw	3	0.0148221	0.0487053	0.760883	0.999914	NA
IL_1B	TPPP	ivw	3	0.0302459	0.0337135	0.369641	0.990782	NA
IL_1B	CSNK1G3	ivw	2	0.00726675	0.0471148	0.877424	0.999914	NA
IL_1B	FAM13A	ivw	4	-0.0266586	0.0223661	0.233292	0.962732	NA
IL_1B	CAMK4	ivw	3	0.0128045	0.0326587	0.695007	0.999914	NA
IL_1B	SKIL	ivw	2	-0.0713804	0.0457261	0.118514	0.906159	NA
IL_1B	TEP1	ivw	2	-0.0293523	0.0368082	0.425196	0.995605	NA
IL_1B	IGFBP2	ivw	4	-0.0202779	0.0145277	0.162771	0.934275	NA
IL_1B	SLC2A4RG	ivw	2	-0.0311718	0.0447299	0.485872	0.998544	NA
IL_1B	CDKN2A	ivw	2	0.0694966	0.0575715	0.22738	0.960608	NA
IL_1B	DSEL	ivw	2	0.0235133	0.0800219	0.768883	0.999914	NA
IL_1B	GPER	ivw	6	-0.00522015	0.0250513	0.834934	0.999914	NA
IL_1B	IGLV1-47	ivw	2	0.0521462	0.195344	0.789511	0.999914	NA
IL_1B	BTRC	ivw	2	0.0603666	0.0910898	0.507513	0.999662	NA
IL_1B	MIR22HG	ivw	4	0.030381	0.0196802	0.122653	0.909146	NA
IL_1B	GNAL	ivw	2	-0.210334	0.0966925	0.0296088	0.739406	Sufficient
IL_1B	AHCTF1	ivw	6	0.0143464	0.017458	0.41121	0.994221	NA
IL_1B	TMEM45A	ivw	4	-0.026642	0.0238104	0.263172	0.970334	NA
IL_1B	MEST	ivw	3	-0.0253702	0.0375451	0.499216	0.999283	NA
IL_1B	CTBP1-AS1	ivw	3	0.0210998	0.0398756	0.596707	0.999914	NA
IL_1B	CALCOCO2	ivw	4	-0.0237242	0.0299551	0.428365	0.996108	NA
IL_1B	GIMAP6	ivw	5	0.0364449	0.0211518	0.0848856	0.867309	NA
IL_1B	AC007880.1	ivw	3	-0.0296044	0.0418444	0.479264	0.998544	NA
IL_1B	ARHGAP25	ivw	2	-0.00277576	0.0312319	0.929181	0.999914	NA
IL_1B	PTGDR2	ivw	2	-0.0059675	0.0553015	0.914068	0.999914	NA
IL_1B	CD68	ivw	3	0.017271	0.0314838	0.583301	0.999914	NA
IL_1B	GUCY1B2	ivw	10	0.00433371	0.0127639	0.734211	0.999914	NA
IL_1B	VENTX	ivw	9	0.00243992	0.0206313	0.905859	0.999914	NA
IL_1B	DNMBP	ivw	2	0.0386276	0.0510994	0.449691	0.997142	NA
IL_1B	PRKD3	ivw	5	-0.00644135	0.0211601	0.760815	0.999914	NA
IL_1B	MED8	ivw	3	-0.00264646	0.0200452	0.894965	0.999914	NA
IL_1B	MT1E	ivw	5	0.00553225	0.0216838	0.798621	0.999914	NA
IL_1B	PRKD1	ivw	4	-0.0760733	0.0211051	0.000312763	0.186784	Sufficient
IL_1B	C22orf34	ivw	6	0.0199605	0.0208649	0.338741	0.985016	NA
IL_1B	BTG2	ivw	4	-0.020569	0.0174483	0.238455	0.96344	NA
IL_1B	ZDHHC7	ivw	10	-0.0132878	0.0148102	0.369608	0.990782	NA
IL_1B	TRIM51BP	ivw	2	-0.0076396	0.0758623	0.919786	0.999914	NA
IL_1B	NUP107	ivw	16	0.0118002	0.0152226	0.438237	0.996135	NA
IL_1B	RAB20	ivw	9	-0.0602276	0.0197025	0.00223672	0.389618	Sufficient
IL_1B	NCOA3	ivw	7	-0.0557516	0.0497199	0.262154	0.970236	NA
IL_1B	SCAMP5	ivw	2	-0.0517526	0.0940652	0.582197	0.999914	NA
IL_1B	GNA13	ivw	2	-0.0347414	0.034064	0.307783	0.979745	NA
IL_1B	TMEM60	ivw	12	-0.0174074	0.0135267	0.198133	0.9489	NA
IL_1B	GFI1	ivw	4	-0.0381189	0.0342283	0.265422	0.970647	NA
IL_1B	DBN1	ivw	4	-0.00320803	0.0204061	0.875079	0.999914	NA
IL_1B	NAALADL1	ivw	4	-0.00480465	0.0255414	0.850788	0.999914	NA
IL_1B	MED30	ivw	2	-0.0194666	0.0364816	0.593617	0.999914	NA
IL_1B	GIMAP5	ivw	8	0.0102145	0.0258515	0.692752	0.999914	NA
IL_1B	AL591845.1	ivw	2	-0.00236795	0.0221225	0.914759	0.999914	NA
IL_1B	YTHDC2	ivw	3	-0.0852203	0.0489044	0.0814055	0.862914	NA
IL_1B	WDPCP	ivw	2	0.0312996	0.0222991	0.160431	0.932662	NA
IL_1B	RP11-59H1.3	ivw	3	-0.0254535	0.0650745	0.695691	0.999914	NA
IL_1B	ZNF681	ivw	2	-0.0315222	0.0364807	0.387545	0.992457	NA
IL_1B	RP11-705C15.2	ivw	3	-0.064835	0.0527071	0.218659	0.95708	NA
IL_1B	AC108488.3	ivw	3	-0.172609	0.0993164	0.0822159	0.864024	NA
IL_1B	PRR24	ivw	12	-0.0107163	0.012086	0.375257	0.991616	NA
IL_1B	PPP1R21	ivw	6	0.015261	0.0304588	0.616345	0.999914	NA
IL_1B	UEVLD	ivw	2	0.0555055	0.0478932	0.246479	0.96585	NA
IL_1B	DNAJC5B	ivw	2	0.0376251	0.077708	0.628254	0.999914	NA
IL_1B	C1orf101	ivw	3	0.0769473	0.0667477	0.248989	0.967027	NA
IL_1B	RP4-614O4.11	ivw	2	0.0322343	0.0459369	0.482862	0.998544	NA
IL_1B	MAF	ivw	3	0.0452424	0.049743	0.363074	0.990145	NA
IL_1B	SETMAR	ivw	3	0.0181308	0.0505719	0.719957	0.999914	NA
IL_1B	CFLAR	ivw	4	0.0505276	0.0776625	0.515302	0.999914	NA
IL_1B	TMEM62	ivw	3	0.113058	0.0687212	0.0999356	0.886432	NA
IL_1B	ITPK1	ivw	3	0.0144866	0.035078	0.67962	0.999914	NA
IL_1B	PIM1	ivw	2	0.0898414	0.0494425	0.0692039	0.845655	NA
IL_1B	RP11-159N11.4	ivw	5	0.0102485	0.0263884	0.697741	0.999914	NA
IL_1B	RP11-522I20.3	ivw	8	0.00217665	0.0192448	0.909948	0.999914	NA
IL_1B	KIN	ivw	2	-0.00318313	0.0745156	0.965927	0.999914	NA
IL_1B	RP1-197B17.3	ivw	6	-0.0132049	0.0263789	0.616661	0.999914	NA
IL_1B	HCG11	ivw	4	0.0439207	0.030273	0.146829	0.92477	NA
IL_1B	RP3-460G2.2	ivw	9	0.012236	0.0136568	0.370274	0.990826	NA
IL_1B	ST8SIA6-AS1	ivw	2	0.0297937	0.116412	0.798002	0.999914	NA
IL_1B	SLC26A6	ivw	2	0.0472401	0.0369976	0.201658	0.949931	NA
IL_1B	SNTB2	ivw	3	0.0521799	0.0262624	0.0469377	0.79843	Sufficient
IL_1B	SPPL2B	ivw	2	0.00691001	0.0913373	0.939695	0.999914	NA
IL_1B	TNIP2	ivw	2	-0.0486793	0.0511364	0.341122	0.985621	NA
IL_1B	RP3-462E2.3	ivw	3	-0.0634104	0.0393471	0.107057	0.894253	NA
IL_1B	NSUN2	ivw	20	-0.00461631	0.00942221	0.624177	0.999914	NA
IL_1B	GLYATL2	ivw	3	-0.00565053	0.0362819	0.876238	0.999914	NA
IL_1B	PLXNA4	ivw	2	0.00844005	0.0480161	0.86047	0.999914	NA
IL_1B	CTB-25B13.12	ivw	3	-0.00566194	0.0533112	0.915419	0.999914	NA
IL_1B	RP11-182J23.1	ivw	3	-0.00202741	0.0334779	0.95171	0.999914	NA
IL_1B	LARS2	ivw	6	0.0288782	0.0191488	0.131532	0.915936	NA
IL_1B	GRAMD3	ivw	4	-0.0432989	0.0415927	0.297866	0.97807	NA
IL_1B	ASCL2	ivw	4	-0.00267739	0.0159922	0.867041	0.999914	NA
IL_1B	FAM124B	ivw	2	0.0416412	0.0213314	0.0509252	0.809106	NA
IL_1B	PLLP	ivw	5	-0.00688593	0.0321653	0.830485	0.999914	NA
IL_1B	MT1F	ivw	18	0.0147499	0.00953526	0.121893	0.908485	NA
IL_1B	CDCA7	ivw	3	0.012728	0.0333339	0.702585	0.999914	NA
IL_1B	CNR1	ivw	4	0.0262565	0.0545198	0.630093	0.999914	NA
IL_1B	SYDE1	ivw	2	-0.120764	0.126267	0.338859	0.985044	NA
IL_1B	SNX1	ivw	2	-0.0182359	0.0308542	0.554497	0.999914	NA
IL_1B	MMD	ivw	2	-0.0245093	0.0384478	0.52382	0.999914	NA
IL_1B	EHHADH	ivw	3	0.063117	0.0320834	0.0491515	0.804597	Sufficient
IL_1B	DCXR	ivw	7	-0.0240281	0.0120696	0.0465043	0.797479	Sufficient
IL_1B	CTSL1	ivw	12	0.00163203	0.0161196	0.919356	0.999914	NA
IL_1B	CNRIP1	ivw	2	-0.0343602	0.0638289	0.590358	0.999914	NA
IL_1B	RP11-712B9.2	ivw	2	-0.04532	0.089497	0.612586	0.999914	NA
IL_1B	SLC22A1	ivw	4	-0.000999502	0.0550883	0.985524	0.999914	NA
IL_1B	ARNTL	ivw	10	-0.0284617	0.0225913	0.207723	0.952527	NA
IL_1B	ALG5	ivw	2	0.00166061	0.0752738	0.982399	0.999914	NA
IL_1B	UPK3B	ivw	9	0.00859765	0.0145683	0.555082	0.999914	NA
IL_1B	ABCD2	ivw	2	-0.06967	0.0488681	0.153962	0.929343	NA
IL_1B	TRAM1	ivw	4	0.00467152	0.0285021	0.869809	0.999914	NA
IL_1B	RP11-326C3.11	ivw	5	-0.0130493	0.0493222	0.791339	0.999914	NA
IL_1B	ADCK3	ivw	23	0.00323055	0.00931129	0.728629	0.999914	NA
IL_1B	USP32P1	ivw	2	0.0492052	0.0672731	0.464519	0.998484	NA
IL_1B	ICAM2	ivw	4	-0.0270909	0.0288698	0.348049	0.986873	NA
IL_1B	TCF12	ivw	2	0.0645229	0.0457115	0.15809	0.931406	NA
IL_1B	CHD4	ivw	2	-0.0711647	0.0526522	0.176503	0.941773	NA
IL_1B	SAMD9L	ivw	5	0.0383564	0.0289675	0.185464	0.94527	NA
IL_1B	CTD-2306M10.1	ivw	5	-0.00245009	0.0381164	0.948748	0.999914	NA
IL_1B	GSTA4	ivw	2	0.00704676	0.029731	0.812644	0.999914	NA
IL_1B	ST3GAL6	ivw	5	0.036322	0.0411076	0.376922	0.99179	NA
IL_1B	FAM105A	ivw	3	0.00803974	0.0359245	0.822916	0.999914	NA
IL_1B	RP11-317J10.2	ivw	7	0.00636761	0.0180701	0.72455	0.999914	NA
IL_1B	TMEM97	ivw	13	0.00996117	0.0129094	0.44034	0.996135	NA
IL_1B	TSPAN14	ivw	5	0.0213117	0.0283011	0.45143	0.9975	NA
IL_1B	ZNF418	ivw	5	0.00946083	0.0175026	0.588825	0.999914	NA
IL_1B	ANAPC15	ivw	2	0.0372907	0.073162	0.610262	0.999914	NA
IL_1B	YPEL2	ivw	2	-0.0332147	0.0306397	0.278346	0.973499	NA
IL_1B	TRPC4AP	ivw	20	-0.00230723	0.00672219	0.731429	0.999914	NA
IL_1B	CASP1	ivw	2	-0.0231551	0.0278962	0.406514	0.994114	NA
IL_1B	BAK1	ivw	7	-0.0255689	0.0141635	0.0710331	0.850435	NA
IL_1B	RP5-894D12.3	ivw	2	-0.0117834	0.0746154	0.874519	0.999914	NA
IL_1B	RP11-445P17.8	ivw	5	0.0153466	0.0147191	0.29712	0.977699	NA
IL_1B	MAD2L1BP	ivw	10	0.0209595	0.0200995	0.297047	0.977677	NA
IL_1B	VWA7	ivw	5	0.0354795	0.0322738	0.271624	0.972307	NA
IL_1B	CNIH4	ivw	4	-0.0128709	0.0172429	0.455396	0.99785	NA
IL_1B	BBX	ivw	3	-0.0154521	0.0270054	0.567195	0.999914	NA
IL_1B	PSMB7	ivw	2	-0.0776163	0.0796766	0.329986	0.983647	NA
IL_1B	ZNF146	ivw	2	-0.0110686	0.0849748	0.896363	0.999914	NA
IL_1B	SCNM1	ivw	3	-0.0318379	0.0430068	0.459117	0.998174	NA
IL_1B	FAM214B	ivw	2	0.100819	0.0602215	0.0941031	0.880134	NA
IL_1B	PTP4A1	ivw	4	-0.020856	0.0162621	0.199671	0.949726	NA
IL_1B	SLC35A4	ivw	4	-0.00113123	0.020014	0.954926	0.999914	NA
IL_1B	MAP4K1	ivw	2	0.00447907	0.0933598	0.961735	0.999914	NA
IL_1B	IPO11	ivw	2	-0.0364183	0.0548334	0.506587	0.999662	NA
IL_1B	CHIT1	ivw	4	-0.0168621	0.0406206	0.678059	0.999914	NA
IL_1B	ATRAID	ivw	7	-0.00953145	0.0271681	0.725714	0.999914	NA
IL_1B	CTD-3199J23.6	ivw	2	0.00669954	0.0647979	0.917652	0.999914	NA
IL_1B	FAM64A	ivw	2	-0.147677	0.0743159	0.0469048	0.798409	Sufficient
IL_1B	UBE2O	ivw	2	-0.0204501	0.0411497	0.619211	0.999914	NA
IL_1B	PTPRN	ivw	4	0.0442695	0.0176272	0.0120242	0.611168	Sufficient
IL_1B	C10orf35	ivw	4	0.00362886	0.0373574	0.922616	0.999914	NA
IL_1B	C1orf86	ivw	7	-0.00130749	0.0152911	0.931859	0.999914	NA
IL_1B	AKIP1	ivw	12	-0.0352369	0.0109696	0.00131701	0.328809	Sufficient
IL_1B	EXT2	ivw	10	0.00361291	0.0147432	0.806414	0.999914	NA
IL_1B	FAM160B2	ivw	2	-0.0426325	0.0792035	0.590394	0.999914	NA
IL_1B	GSTM5	ivw	3	-0.00393967	0.0292762	0.892953	0.999914	NA
IL_1B	NUDT18	ivw	8	-0.00329875	0.0123703	0.789727	0.999914	NA
IL_1B	FANCF	ivw	2	0.0411269	0.0499115	0.409941	0.994215	NA
IL_1B	TNFSF4	ivw	5	-0.000546765	0.01672	0.973913	0.999914	NA
IL_1B	PRLR	ivw	3	0.0282068	0.0342615	0.410348	0.994215	NA
IL_1B	DNAJC3-AS1	ivw	2	0.0239325	0.0678333	0.724228	0.999914	NA
IL_1B	LRRC25	ivw	12	-0.00365423	0.0123089	0.76656	0.999914	NA
IL_1B	ADPGK	ivw	5	-0.000448897	0.0147292	0.975687	0.999914	NA
IL_1B	RP1-34L19.1	ivw	4	0.000653722	0.0217955	0.976072	0.999914	NA
IL_1B	GTF2H2	ivw	2	-0.101252	0.0850816	0.234025	0.96295	NA
IL_1B	TIPARP-AS1	ivw	3	0.0736294	0.0370967	0.0471668	0.799078	Sufficient
IL_1B	ADCK4	ivw	2	-0.011587	0.041219	0.778627	0.999914	NA
IL_1B	BCL2	ivw	2	0.00636356	0.120018	0.957715	0.999914	NA
IL_1B	FOXD2-AS1	ivw	2	0.000745596	0.110847	0.994633	0.999914	NA
IL_1B	TPD52L1	ivw	2	0.078435	0.0453514	0.0837205	0.865745	NA
IL_1B	FAM21D	ivw	2	0.0596326	0.0594439	0.315777	0.981039	NA
IL_1B	RP3-395M20.3	ivw	2	0.00668472	0.0892774	0.940313	0.999914	NA
IL_1B	IGLVI-70	ivw	2	0.164732	0.108778	0.129929	0.91491	NA
IL_1B	FBXO6	ivw	4	-0.0443198	0.0220861	0.0447834	0.79322	Sufficient
IL_1B	CTD-2184D3.6	ivw	2	0.00742485	0.0408443	0.855752	0.999914	NA
IL_1B	NSUN5P1	ivw	2	0.00363238	0.0351049	0.917588	0.999914	NA
IL_1B	RP11-147L13.8	ivw	3	0.0977174	0.0535041	0.067797	0.843486	NA
IL_1B	HIST1H2AE	ivw	2	0.00674792	0.0244024	0.782143	0.999914	NA
IL_1B	MICB	ivw	7	0.0559341	0.0351405	0.111446	0.898738	NA
IL_1B	DKFZP667F0711	ivw	4	-0.0330791	0.0766133	0.665911	0.999914	NA
IL_1B	EYA3	ivw	2	-0.0440067	0.0253625	0.0827212	0.864978	NA
IL_1B	OXCT2	ivw	2	0.032709	0.0740763	0.658809	0.999914	NA
IL_1B	ZGPAT	ivw	2	0.0231885	0.0228476	0.310143	0.980308	NA
IL_1B	SLC38A10	ivw	3	-0.00730663	0.0302344	0.809039	0.999914	NA
IL_1B	RP11-35G9.3	ivw	3	-0.0469859	0.0485084	0.332738	0.983993	NA
IL_1B	COMMD2	ivw	6	0.0191845	0.0173987	0.270182	0.97207	NA
IL_1B	CUL1	ivw	2	0.00292379	0.0602351	0.961286	0.999914	NA
IL_1B	ATP6AP1L	ivw	17	0.000146074	0.00954024	0.987784	0.999914	NA
IL_1B	LA16c-390E6.4	ivw	3	-0.00805555	0.0326102	0.804888	0.999914	NA
IL_1B	KLHL36	ivw	5	0.0303087	0.015439	0.0496315	0.806224	Sufficient
IL_1B	AC104135.2	ivw	7	-0.00546954	0.0170382	0.748198	0.999914	NA
IL_1B	C11orf48	ivw	3	0.0209832	0.0393021	0.593414	0.999914	NA
IL_1B	PSMB8	ivw	3	0.0509821	0.031786	0.108733	0.896377	NA
IL_1B	AP000346.2	ivw	2	-0.0268348	0.0385882	0.486794	0.998544	NA
IL_1B	RP11-1070N10.3	ivw	3	0.0137772	0.0185622	0.457955	0.99803	NA
IL_1B	CWC25	ivw	2	0.00324656	0.0323698	0.920109	0.999914	NA
IL_1B	RXFP2	ivw	2	0.00887882	0.0415731	0.830882	0.999914	NA
IL_1B	TFCP2L1	ivw	2	-0.0411896	0.0398655	0.301504	0.978689	NA
IL_1B	VIT	ivw	3	0.00309972	0.0215037	0.885383	0.999914	NA
IL_1B	RP11-807H22.6	ivw	6	0.0192378	0.0142849	0.178069	0.942651	NA
IL_1B	LINC00476	ivw	9	-0.00936034	0.0220013	0.670512	0.999914	NA
IL_1B	TPM2	ivw	20	0.0101959	0.00796992	0.200792	0.949901	NA
IL_1B	FAM65B	ivw	5	0.00664377	0.0266117	0.802854	0.999914	NA
IL_1B	HP	ivw	22	-0.0068567	0.00916869	0.454558	0.997791	NA
IL_1B	ZNF772	ivw	8	-0.0236391	0.0153718	0.124091	0.910643	NA
IL_1B	HEATR5B	ivw	3	0.00640268	0.0332305	0.847213	0.999914	NA
IL_1B	CHRNB1	ivw	4	0.00849985	0.0351485	0.808914	0.999914	NA
IL_1B	GALNT14	ivw	2	0.0366369	0.0294017	0.212734	0.954813	NA
IL_1B	AP1M1	ivw	6	-0.00965565	0.0212108	0.648949	0.999914	NA
IL_1B	NLE1	ivw	2	0.00885732	0.0318736	0.781098	0.999914	NA
IL_1B	RP11-398F12.1	ivw	4	-0.00900266	0.0269063	0.737932	0.999914	NA
IL_1B	RBP7	ivw	2	-0.043694	0.0352126	0.214656	0.955872	NA
IL_1B	ITGB7	ivw	7	-0.0213735	0.0347619	0.538651	0.999914	NA
IL_1B	FTSJ3	ivw	8	-0.0553635	0.0187669	0.00317719	0.430273	Sufficient
IL_1B	UBE3B	ivw	8	-0.00585444	0.0143856	0.684033	0.999914	NA
IL_1B	GLG1	ivw	8	0.0247899	0.0211759	0.241732	0.964482	NA
IL_1B	GP5	ivw	2	-0.0413195	0.0405991	0.3088	0.97994	NA
IL_1B	MUC1	ivw	5	-0.0096511	0.0253392	0.703295	0.999914	NA
IL_1B	MGA	ivw	2	0.028383	0.0453223	0.531153	0.999914	NA
IL_1B	TRIM74	ivw	4	0.0731342	0.0773178	0.344204	0.985637	NA
IL_1B	BAIAP2	ivw	12	-0.0165452	0.0151425	0.274555	0.972611	NA
IL_1B	SS18L1	ivw	2	0.0795068	0.0696339	0.253544	0.968461	NA
IL_1B	HDAC4	ivw	6	-0.0295866	0.0167159	0.0767321	0.857069	NA
IL_1B	FLJ27352	ivw	2	0.0037473	0.0406149	0.926488	0.999914	NA
IL_1B	LILRA4	ivw	2	-0.0566769	0.0967948	0.558187	0.999914	NA
IL_1B	IREB2	ivw	8	-0.0211739	0.0146177	0.147472	0.925015	NA
IL_1B	FAM118A	ivw	12	0.00457973	0.0071906	0.524187	0.999914	NA
IL_1B	MTMR6	ivw	2	-0.0122332	0.0509763	0.810347	0.999914	NA
IL_1B	THRAP3	ivw	2	-0.0523032	0.0548875	0.340632	0.985534	NA
IL_1B	GAB4	ivw	2	-0.00524902	0.0960388	0.956413	0.999914	NA
IL_1B	MARK2	ivw	2	0.095831	0.0667739	0.151242	0.927903	NA
IL_1B	RP11-22B23.1	ivw	2	-0.124594	0.0424207	0.00331284	0.434994	Sufficient
IL_1B	MB21D1	ivw	3	-0.00670387	0.0223226	0.763935	0.999914	NA
IL_1B	LRFN2	ivw	5	0.00546909	0.025277	0.828702	0.999914	NA
IL_1B	RP5-997D24.5	ivw	6	-0.00714473	0.0218913	0.744143	0.999914	NA
IL_1B	FGF11	ivw	3	0.00061344	0.0636237	0.992307	0.999914	NA
IL_1B	TNNI2	ivw	7	-0.0263243	0.0265549	0.321531	0.981931	NA
IL_1B	FAM105B	ivw	3	-0.028591	0.0309516	0.355625	0.987947	NA
IL_1B	LRRIQ3	ivw	2	0.0180686	0.0250237	0.470259	0.998544	NA
IL_1B	NCOA6	ivw	2	0.00814319	0.0378199	0.829522	0.999914	NA
IL_1B	HCP5	ivw	2	0.0216622	0.151481	0.886288	0.999914	NA
IL_1B	DSE	ivw	16	-0.0243105	0.0118845	0.0407989	0.780296	Sufficient
IL_1B	LRP5L	ivw	7	0.00648391	0.0181225	0.720506	0.999914	NA
IL_1B	FCGRT	ivw	4	-0.00778917	0.0515388	0.879871	0.999914	NA
IL_1B	SFMBT2	ivw	4	-0.00393321	0.0243018	0.871425	0.999914	NA
IL_1B	ARNT	ivw	2	0.0608945	0.0515639	0.237621	0.963401	NA
IL_1B	CNN2	ivw	9	0.0290912	0.0120456	0.0157312	0.652785	Sufficient
IL_1B	ACVR2A	ivw	2	0.0284257	0.0347374	0.413183	0.994221	NA
IL_1B	TEX10	ivw	2	0.0254173	0.0359967	0.480126	0.998544	NA
IL_1B	PBX2	ivw	4	0.0793558	0.0389252	0.0414824	0.783429	Sufficient
IL_1B	PROSER2	ivw	3	-0.0214814	0.0278547	0.440593	0.996135	NA
IL_1B	ANKRD35	ivw	3	-0.00551058	0.0177461	0.756163	0.999914	NA
IL_1B	ZP3	ivw	2	0.236802	0.105506	0.0248045	0.715834	Sufficient
IL_1B	IFT140	ivw	3	0.00549904	0.0493911	0.911349	0.999914	NA
IL_1B	BTN3A1	ivw	17	0.0130047	0.0133761	0.330934	0.983695	NA
IL_1B	QRSL1	ivw	7	-0.0173164	0.018348	0.345286	0.98604	NA
IL_1B	MGC10955	ivw	3	-0.00786444	0.0285918	0.783271	0.999914	NA
IL_1B	POR	ivw	9	0.0173607	0.0148998	0.243952	0.965144	NA
IL_1B	TM7SF3	ivw	5	-0.0100191	0.0278642	0.71917	0.999914	NA
IL_1B	GCH1	ivw	4	0.0167171	0.0275369	0.543797	0.999914	NA
IL_1B	ZNF384	ivw	4	-0.00338003	0.0222404	0.879205	0.999914	NA
IL_1B	RNF185	ivw	8	-0.00534777	0.016372	0.74394	0.999914	NA
IL_1B	SLC43A2	ivw	2	0.105629	0.0549581	0.0546071	0.820139	NA
IL_1B	EIF4B	ivw	4	0.027702	0.0437126	0.526258	0.999914	NA
IL_1B	JAZF1	ivw	9	0.00557167	0.0103508	0.590382	0.999914	NA
IL_1B	LRRC45	ivw	2	-0.0293841	0.0251614	0.242878	0.964851	NA
IL_1B	MYO16-AS1	ivw	8	0.0327549	0.0189566	0.0840075	0.865944	NA
IL_1B	SSPO	ivw	8	0.0278214	0.015944	0.0809938	0.862082	NA
IL_1B	PGM5	ivw	14	0.0114939	0.00961647	0.231997	0.962665	NA
IL_1B	SLC12A9	ivw	3	-0.0140128	0.0385221	0.716037	0.999914	NA
IL_1B	KIAA1107	ivw	2	-0.0190604	0.0608929	0.754269	0.999914	NA
IL_1B	ILVBL	ivw	2	-0.0767989	0.0337042	0.0226898	0.704071	Sufficient
IL_1B	C19orf54	ivw	4	-0.0160021	0.0184877	0.386736	0.992457	NA
IL_1B	AMIGO2	ivw	2	0.0416162	0.0433538	0.337096	0.984772	NA
IL_1B	TSHZ3	ivw	8	0.0257732	0.0204403	0.207344	0.952521	NA
IL_1B	ANTXR2	ivw	5	-0.0159846	0.0459841	0.728132	0.999914	NA
IL_1B	C16orf72	ivw	4	0.00872065	0.0174846	0.617947	0.999914	NA
IL_1B	METTL14	ivw	2	0.0578046	0.0431912	0.180785	0.943407	NA
IL_1B	EIF2AK1	ivw	4	-0.0348688	0.0267161	0.191838	0.947317	NA
IL_1B	GADD45A	ivw	3	-0.165344	0.0655515	0.0116571	0.607083	Sufficient
IL_1B	PLCB2	ivw	2	0.0133016	0.0270208	0.622527	0.999914	NA
IL_1B	MYO1F	ivw	2	0.0169291	0.0643636	0.792532	0.999914	NA
IL_1B	AC046143.7	ivw	3	-0.0143816	0.0910307	0.874467	0.999914	NA
IL_1B	PPP6R1	ivw	2	0.0365257	0.0429928	0.39556	0.992865	NA
IL_1B	MCM3	ivw	3	-0.0414122	0.0458201	0.366102	0.990368	NA
IL_1B	SRD5A3-AS1	ivw	4	-0.0379015	0.0335594	0.258736	0.969425	NA
IL_1B	RP11-10L12.2	ivw	2	-0.0346322	0.0397542	0.383667	0.992422	NA
IL_1B	ITGAX	ivw	15	-0.00857551	0.0146816	0.559153	0.999914	NA
IL_1B	JMY	ivw	2	0.0109627	0.0513584	0.830973	0.999914	NA
IL_1B	UBE2Z	ivw	9	0.0201362	0.0151831	0.184766	0.945037	NA
IL_1B	COPS7A	ivw	4	-0.0202336	0.0182457	0.267452	0.971334	NA
IL_1B	TMEM92	ivw	2	-0.0358966	0.0228862	0.116769	0.904823	NA
IL_1B	APOBEC3G	ivw	7	0.0262417	0.0186157	0.158642	0.931561	NA
IL_1B	CTC-241F20.3	ivw	3	-0.00218054	0.0293008	0.940677	0.999914	NA
IL_1B	HSPA7	ivw	8	-0.0422541	0.0263546	0.10887	0.896389	NA
IL_1B	PDXK	ivw	12	0.0198592	0.0113403	0.0799116	0.860469	NA
IL_1B	TWSG1	ivw	3	0.00326735	0.0343513	0.924223	0.999914	NA
IL_1B	WDR90	ivw	3	0.0140765	0.0332037	0.671606	0.999914	NA
IL_1B	PPP2CB	ivw	4	-0.0265966	0.0235528	0.258801	0.969448	NA
IL_1B	GAREML	ivw	3	0.0269547	0.0478605	0.573304	0.999914	NA
IL_1B	RPL7AP64	ivw	3	0.0263979	0.0350477	0.45133	0.997481	NA
IL_1B	RAD51AP1	ivw	2	0.0862209	0.0375107	0.0215297	0.696966	Sufficient
IL_1B	LAMA5	ivw	3	-0.0153464	0.032785	0.63972	0.999914	NA
IL_1B	DEFA3	ivw	7	0.0162508	0.0197176	0.409839	0.994215	NA
IL_1B	MAP4	ivw	2	-0.0044474	0.0369544	0.904207	0.999914	NA
IL_1B	PDLIM1	ivw	4	0.0329837	0.028692	0.250318	0.96738	NA
IL_1B	MLYCD	ivw	3	-0.0473666	0.0742364	0.523441	0.999914	NA
IL_1B	TUBB4A	ivw	3	0.00506331	0.0760194	0.946896	0.999914	NA
IL_1B	RP1-228P16.1	ivw	6	-0.0049893	0.0217244	0.818353	0.999914	NA
IL_1B	CTD-2258A20.4	ivw	9	-0.00919354	0.0151087	0.542861	0.999914	NA
IL_1B	ST8SIA6	ivw	2	0.0219514	0.0896103	0.806483	0.999914	NA
IL_1B	ZNF592	ivw	2	0.0144089	0.0546517	0.79205	0.999914	NA
IL_1B	TBC1D22A	ivw	5	0.0543101	0.0320375	0.0900373	0.874647	NA
IL_1B	BICC1	ivw	2	-0.0320698	0.0397747	0.420079	0.994919	NA
IL_1B	SIRPA	ivw	6	-0.00344908	0.0276086	0.900581	0.999914	NA
IL_1B	PRDX1	ivw	4	0.0442975	0.0234328	0.0587035	0.827719	NA
IL_1B	UBE2D1	ivw	9	0.00702604	0.0139722	0.615064	0.999914	NA
IL_1B	RAB31	ivw	10	-0.0120438	0.0140304	0.390666	0.992703	NA
IL_1B	TJP2	ivw	13	0.00532718	0.0114888	0.642875	0.999914	NA
IL_1B	MEA1	ivw	2	0.00408975	0.0582941	0.944069	0.999914	NA
IL_1B	MS4A7	ivw	6	0.00744516	0.0297162	0.802168	0.999914	NA
IL_1B	PTRF	ivw	2	-0.00458314	0.0363205	0.899584	0.999914	NA
IL_1B	OSBPL3	ivw	9	-0.0295716	0.0213726	0.166475	0.93632	NA
IL_1B	NBPF1	ivw	7	-0.0243223	0.0239559	0.309965	0.98028	NA
IL_1B	AEN	ivw	6	0.0141482	0.0139098	0.309086	0.979979	NA
IL_1B	DEGS1	ivw	10	0.00683034	0.0109152	0.53147	0.999914	NA
IL_1B	MFSD5	ivw	4	0.0299801	0.0257474	0.244264	0.965311	NA
IL_1B	COMMD7	ivw	3	0.00445731	0.0297174	0.880773	0.999914	NA
IL_1B	TMED3	ivw	3	-0.0492574	0.0355468	0.165837	0.936198	NA
IL_1B	SCCPDH	ivw	7	-0.0160812	0.0225587	0.475931	0.998544	NA
IL_1B	ITGA4	ivw	9	-0.00411679	0.0120621	0.732878	0.999914	NA
IL_1B	THEMIS2	ivw	5	0.0147553	0.0185167	0.425532	0.995714	NA
IL_1B	ARHGAP1	ivw	3	-0.0518649	0.0505971	0.305337	0.979461	NA
IL_1B	PLCL2	ivw	8	-0.0134202	0.0150405	0.372247	0.991025	NA
IL_1B	RPL36AL	ivw	3	-0.0212549	0.0227985	0.351185	0.9873	NA
IL_1B	RIN3	ivw	3	0.0128116	0.0352172	0.716016	0.999914	NA
IL_1B	IGHV3-53	ivw	2	0.0291147	0.0288054	0.312142	0.980575	NA
IL_1B	SLC25A42	ivw	2	0.00372738	0.069315	0.957115	0.999914	NA
IL_1B	PLEKHG1	ivw	2	-0.00949654	0.0878859	0.913952	0.999914	NA
IL_1B	DHRS12	ivw	7	0.00744611	0.0215191	0.729325	0.999914	NA
IL_1B	TENM4	ivw	12	-0.00696101	0.0109328	0.524315	0.999914	NA
IL_1B	TCF4	ivw	2	-0.0156652	0.078333	0.841494	0.999914	NA
IL_1B	ELOVL6	ivw	2	-0.0227802	0.0267328	0.394135	0.992703	NA
IL_1B	AC008592.3	ivw	3	0.000135477	0.0218287	0.995048	0.999914	NA
IL_1B	HK2	ivw	7	0.0110677	0.0137448	0.420689	0.994919	NA
IL_1B	MORN4	ivw	3	-0.00631557	0.0233615	0.786898	0.999914	NA
IL_1B	MYO5B	ivw	3	0.00421183	0.0403222	0.916809	0.999914	NA
IL_1B	2011-09-01	ivw	2	0.0238625	0.0287894	0.407181	0.994114	NA
IL_1B	PPFIA1	ivw	13	0.0115295	0.0131803	0.381709	0.992358	NA
IL_1B	MIR5587	ivw	2	0.048478	0.0548769	0.377023	0.99179	NA
IL_1B	RP11-656D10.3	ivw	2	0.0118396	0.111117	0.915145	0.999914	NA
IL_1B	VPREB1	ivw	2	-0.0128561	0.0470115	0.784494	0.999914	NA
IL_1B	CCDC94	ivw	2	0.0786572	0.0405084	0.0521671	0.813228	NA
IL_1B	KRT5	ivw	4	-0.0548377	0.0314118	0.0808506	0.861818	NA
IL_1B	NAP1L4	ivw	3	0.00289814	0.0420023	0.94499	0.999914	NA
IL_1B	SLC2A8	ivw	9	0.00246896	0.0146426	0.8661	0.999914	NA
IL_1B	RP11-540B6.2	ivw	3	-0.0059918	0.0184551	0.745431	0.999914	NA
IL_1B	RMI1	ivw	3	-0.0104915	0.0329281	0.750016	0.999914	NA
IL_1B	TSTD1	ivw	3	0.0112935	0.0274111	0.680335	0.999914	NA
IL_1B	SYTL3	ivw	3	0.0453321	0.0419654	0.280041	0.974101	NA
IL_1B	MLH3	ivw	8	0.0326561	0.0193156	0.0909022	0.87534	NA
IL_1B	FKBP9	ivw	4	0.00436635	0.0214493	0.838692	0.999914	NA
IL_1B	SNRPB2	ivw	8	0.0329933	0.0425274	0.43786	0.996135	NA
IL_1B	DDX5	ivw	4	0.0170825	0.0223758	0.445204	0.996385	NA
IL_1B	CEACAM21	ivw	18	-0.0132447	0.0112655	0.23972	0.963677	NA
IL_1B	GPR114	ivw	4	0.027607	0.0281002	0.32588	0.982793	NA
IL_1B	ZNF573	ivw	2	-0.0505439	0.0240485	0.0355753	0.764439	Sufficient
IL_1B	GGTA1P	ivw	6	0.0217055	0.0141292	0.124485	0.910863	NA
IL_1B	MIR4712	ivw	12	-0.000913697	0.0126199	0.942282	0.999914	NA
IL_1B	LRBA	ivw	2	-0.0452568	0.0562213	0.420834	0.994966	NA
IL_1B	LEPREL1	ivw	5	0.0537065	0.0461526	0.244557	0.965319	NA
IL_1B	ALG10B	ivw	2	-0.099225	0.0716965	0.166371	0.93632	NA
IL_1B	KIAA1737	ivw	13	0.0180963	0.0122595	0.139917	0.922294	NA
IL_1B	AP1M2	ivw	6	-0.00522609	0.0246147	0.831861	0.999914	NA
IL_1B	RP11-261P9.4	ivw	2	-0.0210036	0.0279522	0.452406	0.997719	NA
IL_1B	MAK	ivw	8	-0.0120807	0.0212224	0.569191	0.999914	NA
IL_1B	AC004951.5	ivw	2	-0.0186016	0.0219516	0.396777	0.992865	NA
IL_1B	CTD-3064M3.3	ivw	3	-0.0364803	0.0415354	0.379785	0.992105	NA
IL_1B	CTC-281B15.1	ivw	7	0.0131064	0.0188106	0.485956	0.998544	NA
IL_1B	ZNF439	ivw	2	0.00260515	0.0229007	0.909429	0.999914	NA
IL_1B	COMMD4	ivw	5	-0.0291089	0.0184697	0.115018	0.903524	NA
IL_1B	FAM157C	ivw	5	-0.0231474	0.0207369	0.264318	0.970475	NA
IL_1B	PCBP1-AS1	ivw	5	0.0418833	0.0396459	0.290769	0.976265	NA
IL_1B	MTFP1	ivw	5	0.01163	0.0580032	0.841085	0.999914	NA
IL_1B	PLEKHG3	ivw	5	0.00701108	0.0233374	0.763855	0.999914	NA
IL_1B	THAP7-AS1	ivw	3	0.00452531	0.0177596	0.79887	0.999914	NA
IL_1B	AC007952.5	ivw	3	-0.0599237	0.0275657	0.0297161	0.739713	Sufficient
IL_1B	FGD2	ivw	9	-0.00716882	0.0162919	0.65992	0.999914	NA
IL_1B	AP4M1	ivw	6	-0.00103048	0.0155714	0.947236	0.999914	NA
IL_1B	ATP11B	ivw	2	-0.0331707	0.0554505	0.549705	0.999914	NA
IL_1B	FOLR2	ivw	2	0.110911	0.122959	0.367049	0.990394	NA
IL_1B	MMP14	ivw	2	-0.00618934	0.0804212	0.938654	0.999914	NA
IL_1B	RCCD1	ivw	8	-0.0136121	0.0228806	0.5519	0.999914	NA
IL_1B	WRAP73	ivw	4	-0.00855915	0.0195697	0.661845	0.999914	NA
IL_1B	SYCP2L	ivw	8	0.00615818	0.0161593	0.703134	0.999914	NA
IL_1B	TUBGCP2	ivw	4	0.00494242	0.0218156	0.82077	0.999914	NA
IL_1B	MUC16	ivw	2	-0.0174436	0.0658093	0.790961	0.999914	NA
IL_1B	RP11-120K9.2	ivw	2	0.000959601	0.0424132	0.981949	0.999914	NA
IL_1B	HLA-DOB	ivw	9	0.00510278	0.0141085	0.717591	0.999914	NA
IL_1B	NMRAL1	ivw	11	0.0113735	0.01522	0.454898	0.997826	NA
IL_1B	ATP2C2	ivw	2	-0.0112553	0.0246808	0.648365	0.999914	NA
IL_1B	TRAV19	ivw	2	0.0207362	0.0503879	0.680683	0.999914	NA
IL_1B	XYLB	ivw	4	0.0391477	0.0462807	0.397622	0.992865	NA
IL_1B	ULK2	ivw	2	-0.0492618	0.0803426	0.539779	0.999914	NA
IL_1B	RAD21	ivw	5	0.0173579	0.0155415	0.264047	0.970475	NA
IL_1B	OAT	ivw	5	-0.0265691	0.0241711	0.271676	0.972307	NA
IL_1B	PDE9A	ivw	11	-0.0107552	0.0112225	0.33788	0.984848	NA
IL_1B	RP11-23P13.6	ivw	7	0.00543265	0.0183245	0.766872	0.999914	NA
IL_1B	ANGPTL6	ivw	2	-0.0935686	0.208095	0.652968	0.999914	NA
IL_1B	TMEM175	ivw	3	-0.0524463	0.0586141	0.370908	0.990898	NA
IL_1B	FAM120B	ivw	10	0.00066552	0.0106341	0.950098	0.999914	NA
IL_1B	CDRT15	ivw	3	-0.0047204	0.0441914	0.914934	0.999914	NA
IL_1B	MRFAP1	ivw	2	-0.0425781	0.0514105	0.407558	0.994114	NA
IL_1B	NDST1	ivw	9	0.0166743	0.0138108	0.227304	0.960608	NA
IL_1B	CTD-2248H3.1	ivw	6	0.0143878	0.0206604	0.486179	0.998544	NA
IL_1B	ELL	ivw	8	-0.0101437	0.0141822	0.474461	0.998544	NA
IL_1B	KIAA1919	ivw	2	0.0235035	0.056112	0.675313	0.999914	NA
IL_1B	ATG10	ivw	8	-0.00402919	0.00862514	0.640396	0.999914	NA
IL_1B	CYTH4	ivw	3	-0.0454458	0.0374959	0.225504	0.960126	NA
IL_1B	RALGPS2	ivw	2	0.0298917	0.0707498	0.672661	0.999914	NA
IL_1B	NCL	ivw	5	0.0260292	0.0329334	0.429319	0.996123	NA
IL_1B	TMEM63A	ivw	10	0.0146154	0.016769	0.383443	0.992422	NA
IL_1B	IFI16	ivw	2	-0.00650934	0.0448289	0.88455	0.999914	NA
IL_1B	RC3H1	ivw	2	-0.0277467	0.107161	0.795693	0.999914	NA
IL_1B	RP13-467H17.1	ivw	4	0.0656404	0.0311533	0.0351164	0.762302	Sufficient
IL_1B	TRGV7	ivw	3	-0.0293394	0.0277443	0.290287	0.975925	NA
IL_1B	MFSD9	ivw	11	0.029549	0.0147763	0.0455273	0.795101	Sufficient
IL_1B	GTF2IP1	ivw	4	-0.0274732	0.0310108	0.37566	0.991626	NA
IL_1B	NFIB	ivw	3	0.0313775	0.0459053	0.494275	0.998872	NA
IL_1B	WDR55	ivw	12	0.00907896	0.0132446	0.49304	0.998812	NA
IL_1B	GYG1	ivw	3	-0.0537446	0.0294991	0.068469	0.844806	NA
IL_1B	MAPK1	ivw	2	-0.0320125	0.124237	0.79666	0.999914	NA
IL_1B	CTD-3138B18.5	ivw	2	-0.0624805	0.0357768	0.0807425	0.861621	NA
IL_1B	GNPTAB	ivw	3	-0.0764106	0.0402819	0.0578413	0.826315	NA
IL_1B	SLC45A4	ivw	13	0.0146929	0.0138856	0.289992	0.975905	NA
IL_1B	HCG22	ivw	6	0.0717477	0.0339809	0.034737	0.759881	Sufficient
IL_1B	PTPMT1	ivw	2	0.00885525	0.0753625	0.906462	0.999914	NA
IL_1B	GMIP	ivw	4	0.0310733	0.0285821	0.276967	0.973264	NA
IL_1B	GPX3	ivw	3	-0.0520851	0.0375378	0.165278	0.935934	NA
IL_1B	FKBP11	ivw	4	0.0110366	0.0207061	0.594024	0.999914	NA
IL_1B	RP11-219E7.1	ivw	5	-6.03286e-05	0.0293418	0.99836	0.999914	NA
IL_1B	UQCC	ivw	11	-0.0191658	0.0138115	0.165239	0.935868	NA
IL_1B	NPC2	ivw	5	0.054726	0.024374	0.0247512	0.715699	Sufficient
IL_1B	RP11-105C19.1	ivw	4	0.0372431	0.0320114	0.244655	0.965319	NA
IL_1B	RP11-327F22.6	ivw	5	0.0450199	0.018488	0.0148884	0.645239	Sufficient
IL_1B	HSPB1	ivw	3	0.0298101	0.0666003	0.654444	0.999914	NA
IL_1B	CTB-31N19.3	ivw	2	-0.00802069	0.0386073	0.835424	0.999914	NA
IL_1B	NOP14	ivw	2	0.0354357	0.0619292	0.567189	0.999914	NA
IL_1B	RP11-553L6.2	ivw	2	0.0478917	0.0635598	0.451155	0.99743	NA
IL_1B	INTS1	ivw	6	-0.0348344	0.0295748	0.238861	0.963454	NA
IL_1B	PKP2	ivw	4	0.0601567	0.0363346	0.0977967	0.883174	NA
IL_1B	GPATCH1	ivw	5	0.00704083	0.0219326	0.748194	0.999914	NA
IL_1B	FRMD6	ivw	2	0.0231417	0.0567796	0.683588	0.999914	NA
IL_1B	RP4-740C4.6	ivw	3	0.0265253	0.0322953	0.411454	0.994221	NA
IL_1B	LYG1	ivw	8	-0.00411656	0.0178573	0.817683	0.999914	NA
IL_1B	FGD3	ivw	5	-0.0146993	0.0159673	0.357266	0.988367	NA
IL_1B	DNAJB6	ivw	16	-0.0088518	0.0116515	0.447426	0.996607	NA
IL_1B	WDR5B	ivw	7	-0.0018339	0.0188891	0.922656	0.999914	NA
IL_1B	RP5-827C21.4	ivw	6	0.0108149	0.0173079	0.53207	0.999914	NA
IL_1B	AOAH-IT1	ivw	2	-0.0471859	0.0564458	0.403183	0.993409	NA
IL_1B	CCDC25	ivw	5	0.0171128	0.0186727	0.359424	0.988837	NA
IL_1B	MGRN1	ivw	5	0.00227446	0.0200539	0.909699	0.999914	NA
IL_1B	SMU1	ivw	3	-0.00221366	0.0251557	0.929878	0.999914	NA
IL_1B	ARCN1	ivw	4	-0.0034905	0.0238794	0.883786	0.999914	NA
IL_1B	AGPAT1	ivw	2	0.0445123	0.100721	0.658535	0.999914	NA
IL_1B	PLSCR3	ivw	3	0.0209005	0.0374969	0.577259	0.999914	NA
IL_1B	GATM	ivw	6	0.00617772	0.0164535	0.707314	0.999914	NA
IL_1B	NCOA1	ivw	2	-0.0070057	0.0463286	0.879804	0.999914	NA
IL_1B	SNRNP25	ivw	6	-0.00465578	0.0126744	0.713367	0.999914	NA
IL_1B	ACADM	ivw	10	-0.0130691	0.0150134	0.38403	0.992457	NA
IL_1B	AQP10	ivw	7	0.0210947	0.0191249	0.270028	0.97207	NA
IL_1B	PIP5K1C	ivw	2	0.0232005	0.0535519	0.664846	0.999914	NA
IL_1B	RMND5B	ivw	3	0.0030279	0.0828871	0.970859	0.999914	NA
IL_1B	POM121	ivw	2	0.034125	0.0432917	0.430546	0.996135	NA
IL_1B	ALKBH3	ivw	3	0.0320372	0.0358996	0.372173	0.991025	NA
IL_1B	AC009961.3	ivw	3	-0.00452911	0.0192067	0.813581	0.999914	NA
IL_1B	RP11-709D24.6	ivw	2	0.0282766	0.0778195	0.716335	0.999914	NA
IL_1B	KIAA0355	ivw	5	-0.0128309	0.0273431	0.638887	0.999914	NA
IL_1B	RP11-434D12.1	ivw	2	0.0241325	0.0543999	0.657323	0.999914	NA
IL_1B	THEM4	ivw	13	0.00439104	0.0139507	0.752948	0.999914	NA
IL_1B	RP5-968J1.1	ivw	2	-0.00782694	0.0549712	0.886778	0.999914	NA
IL_1B	C1orf228	ivw	6	-0.00745322	0.0223632	0.738922	0.999914	NA
IL_1B	ABP1	ivw	9	-0.0146814	0.0124708	0.239091	0.96348	NA
IL_1B	KRT8P12	ivw	3	-0.0483786	0.029607	0.102253	0.888109	NA
IL_1B	UBXN11	ivw	3	-0.0109113	0.028842	0.705198	0.999914	NA
IL_1B	REM2	ivw	5	-0.0283311	0.0216104	0.189859	0.946667	NA
IL_1B	FAM185BP	ivw	2	-0.0263266	0.0590536	0.655736	0.999914	NA
IL_1B	STX10	ivw	3	-0.0089556	0.0671511	0.893905	0.999914	NA
IL_1B	ZYG11B	ivw	11	-0.027324	0.0118892	0.0215488	0.696966	Sufficient
IL_1B	CYP2E1	ivw	6	0.0361332	0.0592789	0.542163	0.999914	NA
IL_1B	TBC1D9B	ivw	10	0.00640733	0.0114274	0.575001	0.999914	NA
IL_1B	TMEM200A	ivw	4	0.0290065	0.0254927	0.255189	0.968733	NA
IL_1B	TCHP	ivw	2	0.0457501	0.0578734	0.429225	0.996123	NA
IL_1B	JARID2-AS1	ivw	2	-0.0108901	0.187693	0.953732	0.999914	NA
IL_1B	MRPS15	ivw	2	0.0262645	0.050434	0.602527	0.999914	NA
IL_1B	RP11-91P24.5	ivw	2	-0.0201787	0.0553078	0.715228	0.999914	NA
IL_1B	RP11-511H9.3	ivw	2	0.108601	0.0671877	0.106012	0.892939	NA
IL_1B	KRIT1	ivw	2	0.0232049	0.0330057	0.48202	0.998544	NA
IL_1B	SMYD2	ivw	3	0.0107813	0.0489431	0.825651	0.999914	NA
IL_1B	LMBR1	ivw	6	-0.0078177	0.0194248	0.687346	0.999914	NA
IL_1B	FCER2	ivw	4	0.0258514	0.0202204	0.201079	0.949901	NA
IL_1B	CATSPERB	ivw	2	0.00941133	0.0378053	0.803406	0.999914	NA
IL_1B	C3orf62	ivw	4	0.106139	0.0486738	0.0292115	0.737518	Sufficient
IL_1B	BTBD6	ivw	4	-0.0816122	0.0273557	0.00285091	0.418654	Sufficient
IL_1B	TPR	ivw	2	0.0290758	0.0289177	0.314671	0.980818	NA
IL_1B	AC025627.9	ivw	6	0.00516668	0.0393481	0.895532	0.999914	NA
IL_1B	FOXP1-IT1	ivw	4	-0.0600129	0.038193	0.116112	0.904435	NA
IL_1B	GNPDA1	ivw	9	0.0275309	0.0207751	0.18511	0.945159	NA
IL_1B	MAP3K6	ivw	12	0.0131116	0.0115522	0.256377	0.968969	NA
IL_1B	SLC1A4	ivw	7	0.00192423	0.0163989	0.906592	0.999914	NA
IL_1B	PRPSAP2	ivw	3	0.0342165	0.0286125	0.231752	0.962521	NA
IL_1B	AGGF1	ivw	2	-0.0887125	0.0915938	0.332774	0.983993	NA
IL_1B	SMCHD1	ivw	2	0.026994	0.0582367	0.64299	0.999914	NA
IL_1B	GRB10	ivw	5	-0.0270382	0.0357225	0.449113	0.997047	NA
IL_1B	BICD2	ivw	9	-0.018546	0.0157275	0.238316	0.963401	NA
IL_1B	RP11-73O6.3	ivw	3	-0.0736042	0.0302556	0.0149848	0.646021	Sufficient
IL_1B	RP11-555K12.1	ivw	3	-0.0193207	0.0908898	0.83166	0.999914	NA
IL_1B	EPHB6	ivw	7	0.0225453	0.0246367	0.360133	0.989054	NA
IL_1B	DDX12P	ivw	3	-0.0841125	0.0404041	0.0373626	0.768377	Sufficient
IL_1B	ANAPC13	ivw	19	0.00138411	0.0106127	0.896234	0.999914	NA
IL_1B	AP003068.18	ivw	7	-0.000941899	0.0222052	0.966165	0.999914	NA
IL_1B	SH3GL1P3	ivw	4	0.00320883	0.0326654	0.921747	0.999914	NA
IL_1B	CTD-2283N19.1	ivw	2	0.152033	0.107821	0.158525	0.931554	NA
IL_1B	IRAK3	ivw	2	-0.00482796	0.021191	0.819778	0.999914	NA
IL_1B	GMPR	ivw	3	-0.0903848	0.0728867	0.214949	0.955872	NA
IL_1B	AXIN1	ivw	7	0.0110194	0.0130847	0.399699	0.993118	NA
IL_1B	SMAD7	ivw	2	-0.0637298	0.0616465	0.301232	0.978689	NA
IL_1B	UBP1	ivw	2	0.0447378	0.0769136	0.560793	0.999914	NA
IL_1B	ID3	ivw	2	0.00206216	0.057467	0.971375	0.999914	NA
IL_1B	RP11-493L12.4	ivw	5	-0.017487	0.0152256	0.250751	0.967518	NA
IL_1B	UAP1L1	ivw	7	0.0103075	0.0132389	0.436231	0.996135	NA
IL_1B	LRRC16A	ivw	8	0.0170322	0.0164813	0.301407	0.978689	NA
IL_1B	FANCD2	ivw	5	0.0120991	0.0227083	0.594167	0.999914	NA
IL_1B	TRIM22	ivw	3	0.0265881	0.0422547	0.529196	0.999914	NA
IL_1B	RBM26	ivw	2	-0.0185616	0.062132	0.765135	0.999914	NA
IL_1B	C8orf33	ivw	2	-0.00334378	0.0236662	0.887641	0.999914	NA
IL_1B	KCNK17	ivw	19	-0.00335067	0.00889193	0.706306	0.999914	NA
IL_1B	SNRNP48	ivw	4	0.00228667	0.0124059	0.853762	0.999914	NA
IL_1B	MTO1	ivw	6	-0.00106164	0.0159277	0.946857	0.999914	NA
IL_1B	RP11-61O1.2	ivw	2	-0.079876	0.0414818	0.0541587	0.819208	NA
IL_1B	SCRN1	ivw	5	-0.00270032	0.016475	0.869807	0.999914	NA
IL_1B	DDX60	ivw	3	-0.00999477	0.0516182	0.846467	0.999914	NA
IL_1B	ENPP5	ivw	2	0.0561471	0.0451373	0.21353	0.955323	NA
IL_1B	GFPT1	ivw	8	-0.00943086	0.0170827	0.580901	0.999914	NA
IL_1B	RP11-218M22.1	ivw	10	-0.0181483	0.0117995	0.124035	0.910575	NA
IL_1B	ABHD12	ivw	3	-0.021277	0.0322172	0.508982	0.999662	NA
IL_1B	SPINT2	ivw	8	-0.00697035	0.0192947	0.717908	0.999914	NA
IL_1B	INIP	ivw	2	0.0195313	0.0250427	0.435438	0.996135	NA
IL_1B	VGLL4	ivw	2	-0.0269295	0.0732393	0.713104	0.999914	NA
IL_1B	CACNA1I	ivw	2	-0.0598993	0.0439779	0.173188	0.940299	NA
IL_1B	BCL2L13	ivw	7	-0.017627	0.0146566	0.229107	0.961564	NA
IL_1B	GAL3ST4	ivw	3	-0.0446521	0.0302588	0.140031	0.922294	NA
IL_1B	CNKSR1	ivw	3	-0.00746957	0.0355734	0.833686	0.999914	NA
IL_1B	IGKV2D-29	ivw	3	0.0273405	0.028793	0.342338	0.985637	NA
IL_1B	NUP88	ivw	9	0.0111646	0.015512	0.471687	0.998544	NA
IL_1B	DBF4B	ivw	6	0.0079519	0.0229076	0.728494	0.999914	NA
IL_1B	RNF187	ivw	4	0.000502699	0.0180512	0.977783	0.999914	NA
IL_1B	TRBV7-6	ivw	3	-0.000594864	0.0621503	0.992363	0.999914	NA
IL_1B	FBXO15	ivw	3	-0.00803554	0.0570288	0.887946	0.999914	NA
IL_1B	HLA-B	ivw	12	0.0158857	0.0194521	0.414125	0.994221	NA
IL_1B	DDX18	ivw	4	0.0306159	0.0235766	0.194092	0.947511	NA
IL_1B	CCL3L1	ivw	3	0.0445387	0.0313386	0.155256	0.929635	NA
IL_1B	ARPC3	ivw	3	-0.060437	0.0446522	0.175894	0.94135	NA
IL_1B	TMEM241	ivw	7	0.0530058	0.0418628	0.205449	0.951487	NA
IL_1B	AC069547.1	ivw	2	0.111392	0.0892932	0.212222	0.954531	NA
IL_1B	HAT1	ivw	4	0.0321369	0.0320802	0.316455	0.981149	NA
IL_1B	CELSR1	ivw	2	-0.00442462	0.0260098	0.864921	0.999914	NA
IL_1B	INPP5A	ivw	2	-0.0713501	0.0362687	0.0491528	0.804597	Sufficient
IL_1B	DYNC1I1	ivw	2	0.0703253	0.0646638	0.276793	0.973264	NA
IL_1B	ZFP36L1	ivw	3	-0.0168027	0.0479462	0.726002	0.999914	NA
IL_1B	MRPL4	ivw	2	-0.0271812	0.0338515	0.422	0.995228	NA
IL_1B	UCKL1	ivw	8	0.00366645	0.0173052	0.832208	0.999914	NA
IL_1B	TTYH3	ivw	3	0.145917	0.0598105	0.0147013	0.643394	Sufficient
IL_1B	TRGV10	ivw	3	0.0135402	0.0464527	0.770681	0.999914	NA
IL_1B	C14orf166	ivw	2	-0.0578925	0.0821082	0.480763	0.998544	NA
IL_1B	C7orf73	ivw	6	0.00702752	0.0234876	0.764786	0.999914	NA
IL_1B	RGS2	ivw	2	-0.0393533	0.052964	0.457469	0.99792	NA
IL_1B	PRSS21	ivw	2	0.0756512	0.0558767	0.17577	0.941237	NA
IL_1B	RP1-152L7.5	ivw	3	-0.0272329	0.074416	0.714399	0.999914	NA
IL_1B	B3GAT3	ivw	2	0.0614208	0.052723	0.24403	0.965202	NA
IL_1B	MED28	ivw	3	0.0201893	0.0299391	0.500093	0.999326	NA
IL_1B	TMEM101	ivw	2	0.0196841	0.020117	0.327836	0.983038	NA
IL_1B	SELP	ivw	2	-0.00422174	0.0414048	0.918786	0.999914	NA
IL_1B	ZCRB1	ivw	5	-0.0344052	0.0232679	0.139233	0.921283	NA
IL_1B	C6orf106	ivw	8	0.000595658	0.0152585	0.96886	0.999914	NA
IL_1B	ZNF195	ivw	2	-0.0035195	0.0226645	0.876595	0.999914	NA
IL_1B	EEF1A2	ivw	4	-0.0069245	0.0222296	0.755422	0.999914	NA
IL_1B	CLEC12A	ivw	23	-0.0047251	0.00613029	0.440838	0.996135	NA
IL_1B	RNF215	ivw	3	0.0385921	0.0540411	0.475151	0.998544	NA
IL_1B	AKR1C3	ivw	8	0.0320418	0.0210775	0.128464	0.91338	NA
IL_1B	AC022182.3	ivw	5	0.0146128	0.0247411	0.55477	0.999914	NA
IL_1B	BDH2	ivw	8	0.00124291	0.0168418	0.94117	0.999914	NA
IL_1B	ZNF34	ivw	2	-0.0171076	0.0308895	0.579693	0.999914	NA
IL_1B	LRP2BP	ivw	2	0.033534	0.0504877	0.506561	0.999662	NA
IL_1B	CDH1	ivw	7	0.00445044	0.01838	0.808675	0.999914	NA
IL_1B	LINC00487	ivw	2	-0.0335579	0.156884	0.830623	0.999914	NA
IL_1B	FEM1C	ivw	7	0.00364411	0.0162465	0.822522	0.999914	NA
IL_1B	SAMD12	ivw	5	0.0338982	0.0224607	0.131242	0.915709	NA
IL_1B	RNF44	ivw	5	-0.000167599	0.0275205	0.995141	0.999914	NA
IL_1B	DCHS1	ivw	5	0.00311583	0.0177569	0.860709	0.999914	NA
IL_1B	NEK11	ivw	4	0.00113503	0.0803735	0.988733	0.999914	NA
IL_1B	SRC	ivw	2	0.0674695	0.08914	0.449113	0.997047	NA
IL_1B	SEMA6A	ivw	2	-0.0584503	0.0628141	0.352097	0.987486	NA
IL_1B	SFXN3	ivw	3	-0.00628251	0.026809	0.814718	0.999914	NA
IL_1B	RP13-98N21.2	ivw	13	-0.00858062	0.0130544	0.51099	0.999662	NA
IL_1B	RP11-57H12.5	ivw	2	0.0214467	0.0543211	0.692981	0.999914	NA
IL_1B	GSKIP	ivw	4	-0.0215731	0.013679	0.114772	0.903062	NA
IL_1B	AP000347.4	ivw	4	-0.058909	0.0370507	0.111844	0.899071	NA
IL_1B	GGCT	ivw	2	-0.00434823	0.018047	0.809602	0.999914	NA
IL_1B	C4B	ivw	6	-0.0284803	0.0190464	0.134833	0.917784	NA
IL_1B	AC092620.3	ivw	3	0.047091	0.0792906	0.552576	0.999914	NA
IL_1B	IFI27L1	ivw	6	-0.00137667	0.0180849	0.939321	0.999914	NA
IL_1B	TMEM185B	ivw	6	-0.0322323	0.0338948	0.341629	0.985637	NA
IL_1B	SEPSECS	ivw	2	-0.0257604	0.0697885	0.712037	0.999914	NA
IL_1B	ARHGAP15	ivw	14	0.0173964	0.00955875	0.0687675	0.845113	NA
IL_1B	MRPL28	ivw	3	-0.0236976	0.0612532	0.698846	0.999914	NA
IL_1B	ST3GAL2	ivw	2	0.103014	0.0578575	0.0749972	0.855533	NA
IL_1B	AAGAB	ivw	12	-0.0106623	0.0147985	0.471217	0.998544	NA
IL_1B	HNRNPH1	ivw	9	0.00860208	0.0155249	0.579523	0.999914	NA
IL_1B	KLHDC7B	ivw	3	0.0849015	0.0554399	0.125667	0.911222	NA
IL_1B	RP11-421L21.3	ivw	2	0.0186995	0.0206664	0.365559	0.990152	NA
IL_1B	SURF1	ivw	7	0.0208093	0.0163682	0.203613	0.95053	NA
IL_1B	ITGA1	ivw	6	0.0155032	0.025418	0.541908	0.999914	NA
IL_1B	OPN3	ivw	6	0.0060017	0.0208274	0.773221	0.999914	NA
IL_1B	TM9SF4	ivw	2	-0.0130629	0.0687294	0.84926	0.999914	NA
IL_1B	ZNF548	ivw	15	0.000114389	0.0132487	0.993111	0.999914	NA
IL_1B	HELB	ivw	2	0.0295926	0.0683211	0.664913	0.999914	NA
IL_1B	PHACTR1	ivw	3	0.0370336	0.0196101	0.0589595	0.828625	NA
IL_1B	CDH13	ivw	2	0.0136803	0.0486597	0.778601	0.999914	NA
IL_1B	AGK	ivw	3	0.0766454	0.073577	0.297549	0.977959	NA
IL_1B	UBA52	ivw	3	-0.0134766	0.11457	0.906363	0.999914	NA
IL_1B	TRIP12	ivw	3	0.039236	0.0461615	0.39534	0.992865	NA
IL_1B	HIST1H3E	ivw	2	0.0836716	0.0747162	0.262774	0.970334	NA
IL_1B	PLA2G4B	ivw	8	0.000538597	0.0157712	0.972757	0.999914	NA
IL_1B	U2AF1	ivw	3	-0.130308	0.0440785	0.00311383	0.428057	Sufficient
IL_1B	FOXQ1	ivw	2	0.0121146	0.0276127	0.660855	0.999914	NA
IL_1B	HSD17B7P2	ivw	6	0.00865783	0.0170608	0.611826	0.999914	NA
IL_1B	ACPL2	ivw	8	-0.000598783	0.0121376	0.960654	0.999914	NA
IL_1B	ZCCHC11	ivw	2	-0.035323	0.0750665	0.637958	0.999914	NA
IL_1B	RNF122	ivw	3	0.0536948	0.0693179	0.438566	0.996135	NA
IL_1B	IQCD	ivw	2	0.0939471	0.0629301	0.135468	0.918444	NA
IL_1B	SDHAP1	ivw	10	0.0179338	0.0196534	0.361504	0.989822	NA
IL_1B	CYP26B1	ivw	12	0.014507	0.0143336	0.31149	0.98046	NA
IL_1B	RP11-212I21.2	ivw	6	0.0102246	0.0160638	0.52445	0.999914	NA
IL_1B	SLC13A4	ivw	3	-0.00227701	0.0325521	0.944234	0.999914	NA
IL_1B	DDX56	ivw	3	0.0293994	0.0214344	0.170189	0.938801	NA
IL_1B	PKD1P6	ivw	2	-0.0124196	0.0507459	0.806657	0.999914	NA
IL_1B	KTI12	ivw	2	0.00658896	0.0421935	0.875906	0.999914	NA
IL_1B	RALGAPA2	ivw	3	-0.0300452	0.0552948	0.58688	0.999914	NA
IL_1B	WBP1L	ivw	2	-0.0617998	0.0475633	0.193835	0.947511	NA
IL_1B	NFE2	ivw	9	0.00201703	0.00911093	0.824792	0.999914	NA
IL_1B	RAPGEFL1	ivw	3	0.00760041	0.0180179	0.673152	0.999914	NA
IL_1B	CTSS	ivw	7	0.000759053	0.0266771	0.977301	0.999914	NA
IL_1B	C1orf21	ivw	3	0.116182	0.055591	0.0366221	0.766068	Sufficient
IL_1B	LPAR2	ivw	12	-0.0111095	0.0115508	0.336157	0.984408	NA
IL_1B	SARS2	ivw	12	0.0279335	0.0130666	0.0325344	0.752098	Sufficient
IL_1B	PRSS23	ivw	3	0.0242671	0.112913	0.829831	0.999914	NA
IL_1B	JAZF1-AS1	ivw	2	0.00161912	0.0281075	0.954063	0.999914	NA
IL_1B	RP11-686D22.7	ivw	2	0.0288949	0.11542	0.802321	0.999914	NA
IL_1B	ATP9A	ivw	8	0.00350286	0.0136364	0.797275	0.999914	NA
IL_1B	DGCR8	ivw	9	0.00268488	0.0108202	0.804029	0.999914	NA
IL_1B	CCDC112	ivw	3	-0.00831255	0.0471939	0.860187	0.999914	NA
IL_1B	ZC3H3	ivw	5	0.0095233	0.0177619	0.591846	0.999914	NA
IL_1B	SNAP29	ivw	13	5.27699e-05	0.0102938	0.99591	0.999914	NA
IL_1B	SYNE1	ivw	2	-0.0816548	0.127797	0.522862	0.999914	NA
IL_1B	WDFY1	ivw	2	-0.0157574	0.0280869	0.574782	0.999914	NA
IL_1B	BEGAIN	ivw	12	0.0138077	0.0114277	0.226947	0.960442	NA
IL_1B	FGFRL1	ivw	3	-0.000847209	0.0397018	0.982975	0.999914	NA
IL_1B	NIT2	ivw	2	-0.00234294	0.0272817	0.931562	0.999914	NA
IL_1B	TNFAIP8L2	ivw	3	0.0417352	0.0381627	0.274125	0.972427	NA
IL_1B	RBMS2	ivw	15	-0.010922	0.0117873	0.354138	0.987816	NA
IL_1B	RRBP1	ivw	6	-0.0364209	0.023786	0.125722	0.911273	NA
IL_1B	BAX	ivw	2	0.0029611	0.0255347	0.907681	0.999914	NA
IL_1B	RP11-227G15.2	ivw	2	0.0321773	0.0642088	0.616276	0.999914	NA
IL_1B	NSUN6	ivw	6	-0.00225289	0.0231645	0.922523	0.999914	NA
IL_1B	ERAP1	ivw	5	0.0183345	0.027116	0.498946	0.999283	NA
IL_1B	PTPN11	ivw	2	-0.125063	0.0495404	0.0115877	0.606747	Sufficient
IL_1B	MYO7A	ivw	3	0.00495543	0.0315861	0.875334	0.999914	NA
IL_1B	RP11-10L12.4	ivw	3	-0.0126827	0.0213241	0.552003	0.999914	NA
IL_1B	RP11-876N24.1	ivw	3	0.0583378	0.0298253	0.0504669	0.807585	NA
IL_1B	FAM134B	ivw	5	0.00789208	0.0334871	0.813685	0.999914	NA
IL_1B	LMF2	ivw	2	0.032092	0.0833105	0.700082	0.999914	NA
IL_1B	PODXL2	ivw	5	-0.0140197	0.0190455	0.46166	0.998385	NA
IL_1B	NPM3	ivw	7	0.0160589	0.0276423	0.561271	0.999914	NA
IL_1B	NRP1	ivw	8	-0.0114847	0.0158328	0.468223	0.998544	NA
IL_1B	RP3-467K16.4	ivw	3	-0.00285641	0.0253578	0.910312	0.999914	NA
IL_1B	IFI44	ivw	2	0.0465231	0.0644412	0.470327	0.998544	NA
IL_1B	KIAA0895	ivw	2	0.0167886	0.0358726	0.63978	0.999914	NA
IL_1B	HOXB4	ivw	8	0.0361087	0.0202985	0.0752591	0.855688	NA
IL_1B	PEX2	ivw	3	-0.013009	0.0355454	0.714378	0.999914	NA
IL_1B	C1GALT1	ivw	10	0.0324295	0.0139465	0.020057	0.684585	Sufficient
IL_1B	ZDHHC20	ivw	3	-0.00803675	0.0411411	0.845122	0.999914	NA
IL_1B	ZKSCAN7	ivw	7	-0.0393415	0.016357	0.0161645	0.656988	Sufficient
IL_1B	EXTL2	ivw	3	0.0223181	0.0179067	0.212632	0.954721	NA
IL_1B	ABCC3	ivw	14	0.0134698	0.0131346	0.305118	0.979461	NA
IL_1B	PRELID1	ivw	8	-0.0124208	0.0190693	0.514821	0.999914	NA
IL_1B	NAGPA	ivw	12	0.00591199	0.0116853	0.612903	0.999914	NA
IL_1B	HLA-W	ivw	6	-0.041335	0.0422436	0.327831	0.983038	NA
IL_1B	UPP1	ivw	6	-0.0203275	0.0182867	0.266311	0.970925	NA
IL_1B	KATNB1	ivw	2	0.0441204	0.0423952	0.298018	0.978072	NA
IL_1B	H2AFV	ivw	2	0.00766466	0.0814651	0.925041	0.999914	NA
IL_1B	ZXDC	ivw	3	-0.010845	0.0285291	0.703842	0.999914	NA
IL_1B	IL12RB1	ivw	6	-0.0251004	0.0132017	0.0572639	0.82403	NA
IL_1B	SUSD4	ivw	5	-0.0054554	0.0300434	0.855909	0.999914	NA
IL_1B	TUBGCP3	ivw	2	0.0182311	0.0374872	0.626734	0.999914	NA
IL_1B	CCND2	ivw	2	0.0277112	0.115844	0.810942	0.999914	NA
IL_1B	ADAMTSL4	ivw	4	0.015992	0.0181574	0.378459	0.991893	NA
IL_1B	LAIR2	ivw	9	0.0247221	0.0212089	0.243756	0.964989	NA
IL_1B	SETD3	ivw	3	0.0230929	0.0204274	0.258271	0.969326	NA
IL_1B	FRAT1	ivw	4	-0.0160892	0.0136588	0.238819	0.96344	NA
IL_1B	SPRY2	ivw	2	-0.0552117	0.0436546	0.205965	0.951783	NA
IL_1B	C1orf112	ivw	6	0.0162214	0.0187095	0.385936	0.992457	NA
IL_1B	MYH10	ivw	3	0.0739653	0.0753049	0.325996	0.982841	NA
IL_1B	SPSB1	ivw	4	0.00302567	0.0248497	0.90309	0.999914	NA
IL_1B	RP11-936I5.1	ivw	2	0.0326149	0.0326318	0.317562	0.981344	NA
IL_1B	VWA5A	ivw	10	-0.0118146	0.0205292	0.564953	0.999914	NA
IL_1B	RP11-77H9.2	ivw	9	-0.00636773	0.0158564	0.687988	0.999914	NA
IL_1B	DDAH2	ivw	3	-0.0117862	0.0455386	0.795775	0.999914	NA
IL_1B	WASH3P	ivw	5	0.0108024	0.0285303	0.704964	0.999914	NA
IL_1B	ARHGAP42	ivw	2	0.0312126	0.0832076	0.707574	0.999914	NA
IL_1B	AC108463.2	ivw	2	0.0608276	0.0589676	0.302287	0.978689	NA
IL_1B	CPAMD8	ivw	5	0.0359697	0.0335702	0.283955	0.974905	NA
IL_1B	VPS13A	ivw	2	-0.0600901	0.0352986	0.0886927	0.872285	NA
IL_1B	NUMB	ivw	3	0.0247349	0.0348153	0.47742	0.998544	NA
IL_1B	YIF1B	ivw	4	0.0214592	0.0199195	0.281349	0.974309	NA
IL_1B	S1PR5	ivw	2	-0.0472691	0.0544278	0.385135	0.992457	NA
IL_1B	ALPK1	ivw	4	0.0415867	0.0214466	0.0524919	0.814505	NA
IL_1B	WDR47	ivw	2	-0.0190823	0.0771418	0.804625	0.999914	NA
IL_1B	RP11-380G5.2	ivw	2	0.0074846	0.0568119	0.895187	0.999914	NA
IL_1B	DRAXIN	ivw	3	-0.0557827	0.0218391	0.0106415	0.594033	Sufficient
IL_1B	DENND5B	ivw	5	0.00568227	0.0216673	0.793128	0.999914	NA
IL_1B	KLHL8	ivw	5	0.0189727	0.023959	0.428429	0.996108	NA
IL_1B	ZNF667	ivw	2	0.0101108	0.0394121	0.797533	0.999914	NA
IL_1B	DSTYK	ivw	13	0.00752441	0.0119781	0.529885	0.999914	NA
IL_1B	METTL2B	ivw	2	0.017422	0.0295679	0.555714	0.999914	NA
IL_1B	DNAJC27-AS1	ivw	2	0.0150813	0.144783	0.917038	0.999914	NA
IL_1B	TAF4B	ivw	2	0.0813828	0.0663649	0.220088	0.957567	NA
IL_1B	IL17RC	ivw	2	0.0117218	0.029521	0.691319	0.999914	NA
IL_1B	U6	ivw	18	0.00724633	0.0121215	0.549968	0.999914	NA
IL_1B	TSPAN32	ivw	5	0.0173549	0.0172521	0.314437	0.980739	NA
IL_1B	CRYZ	ivw	16	0.0185459	0.00935969	0.0475386	0.800531	Sufficient
IL_1B	RP11-168G16.1	ivw	3	0.0635947	0.0638165	0.318995	0.981826	NA
IL_1B	TYSND1	ivw	7	-0.036936	0.0221745	0.0957745	0.88159	NA
IL_1B	ATP8B4	ivw	9	-0.0195024	0.0129738	0.132785	0.916953	NA
IL_1B	C22orf43	ivw	3	-0.0152934	0.0237731	0.520025	0.999914	NA
IL_1B	CA8	ivw	4	-0.0498403	0.0370896	0.179018	0.943048	NA
IL_1B	ANKLE1	ivw	2	-0.0205129	0.0297982	0.491204	0.998681	NA
IL_1B	GALC	ivw	5	0.007412	0.0234159	0.751595	0.999914	NA
IL_1B	TNFRSF10C	ivw	2	0.0076231	0.0405332	0.850821	0.999914	NA
IL_1B	GUSBP11	ivw	2	0.012824	0.0551032	0.815973	0.999914	NA
IL_1B	UVSSA	ivw	11	0.000602294	0.0108496	0.95573	0.999914	NA
IL_1B	MST1	ivw	4	0.0235358	0.0324186	0.467841	0.998544	NA
IL_1B	KIAA1033	ivw	4	-0.0200961	0.0222255	0.365894	0.990256	NA
IL_1B	PFKFB3	ivw	7	0.0515383	0.0317899	0.104971	0.89167	NA
IL_1B	KIAA1324	ivw	19	-0.00180875	0.0100027	0.856504	0.999914	NA
IL_1B	ECHDC1	ivw	4	0.0110197	0.026471	0.677196	0.999914	NA
IL_1B	CASZ1	ivw	2	-0.156521	0.0560707	0.0052465	0.496172	Sufficient
IL_1B	DRAM1	ivw	9	0.0167612	0.0136188	0.218421	0.957022	NA
IL_1B	TGIF1	ivw	5	0.0099173	0.0178601	0.578706	0.999914	NA
IL_1B	GDAP2	ivw	4	-0.0159541	0.0545399	0.769888	0.999914	NA
IL_1B	RP11-1365D11.1	ivw	2	0.0101679	0.0367783	0.782192	0.999914	NA
IL_1B	GDF15	ivw	2	-0.0107913	0.0312911	0.730194	0.999914	NA
IL_1B	TSTD3	ivw	5	-0.0418375	0.0257681	0.104457	0.891011	NA
IL_1B	LPCAT1	ivw	4	0.0127625	0.0391895	0.744681	0.999914	NA
IL_1B	RERE	ivw	13	0.0184548	0.0222879	0.407661	0.994114	NA
IL_1B	INTS10	ivw	5	0.00723485	0.0203188	0.721791	0.999914	NA
IL_1B	OXA1L	ivw	3	-0.0549995	0.0512952	0.283623	0.974905	NA
IL_1B	AC018816.3	ivw	2	-0.0269043	0.0414611	0.5164	0.999914	NA
IL_1B	ADPRH	ivw	6	-0.00250784	0.021462	0.906979	0.999914	NA
IL_1B	ACP2	ivw	20	-0.00305644	0.0104207	0.769289	0.999914	NA
IL_1B	ENOSF1	ivw	10	-0.0143727	0.016169	0.374055	0.991391	NA
IL_1B	ECHS1	ivw	4	0.00442544	0.0262451	0.866096	0.999914	NA
IL_1B	SFT2D2	ivw	2	0.00553186	0.063645	0.930737	0.999914	NA
IL_1B	ARL4A	ivw	10	0.0132413	0.0144332	0.358924	0.988666	NA
IL_1B	ARID5B	ivw	5	-0.0127453	0.016913	0.451102	0.997376	NA
IL_1B	FASTKD5	ivw	2	-0.0157992	0.0397001	0.690657	0.999914	NA
IL_1B	GLB1	ivw	7	0.038409	0.0256828	0.13478	0.917733	NA
IL_1B	PGM2L1	ivw	5	-0.0221103	0.0478624	0.644113	0.999914	NA
IL_1B	SLC25A11	ivw	3	0.0415558	0.0318412	0.191861	0.947317	NA
IL_1B	ANKRD32	ivw	2	-0.00824156	0.043949	0.851249	0.999914	NA
IL_1B	CTB-50L17.9	ivw	3	0.0107466	0.0184059	0.55931	0.999914	NA
IL_1B	CEP164	ivw	3	0.0191959	0.0354312	0.58797	0.999914	NA
IL_1B	UTF1	ivw	3	-0.00451503	0.0432971	0.916947	0.999914	NA
IL_1B	AE000661.37	ivw	3	0.0441237	0.0343974	0.199575	0.949726	NA
IL_1B	PLEK	ivw	11	-0.00456643	0.0187836	0.807922	0.999914	NA
IL_1B	PI4K2A	ivw	2	-0.0243513	0.08752	0.78083	0.999914	NA
IL_1B	G2E3	ivw	3	0.0342348	0.0494531	0.488769	0.998544	NA
IL_1B	TBK1	ivw	3	0.0063522	0.0253103	0.801835	0.999914	NA
IL_1B	CDKN2AIP	ivw	2	-0.07487	0.0635988	0.239107	0.96348	NA
IL_1B	CDHR5	ivw	2	-0.0538367	0.110519	0.62617	0.999914	NA
IL_1B	UMODL1	ivw	2	0.0481896	0.0694644	0.487851	0.998544	NA
IL_1B	NUP133	ivw	2	0.0159146	0.0302347	0.598631	0.999914	NA
IL_1B	SP140	ivw	4	0.0226203	0.0222289	0.308865	0.97994	NA
IL_1B	ALOX12	ivw	3	-0.048556	0.038844	0.21129	0.954042	NA
IL_1B	SCG5	ivw	2	0.0313173	0.0661869	0.636096	0.999914	NA
IL_1B	RABL2B	ivw	3	0.00854519	0.0474166	0.856984	0.999914	NA
IL_1B	SMAD6	ivw	2	0.111177	0.0573223	0.0524397	0.814419	NA
IL_1B	SMAP1	ivw	13	0.00433151	0.0140169	0.757306	0.999914	NA
IL_1B	TRBV6-8	ivw	2	-0.0288274	0.0388501	0.458077	0.998058	NA
IL_1B	GYPE	ivw	11	-0.0213152	0.0159339	0.180987	0.943543	NA
IL_1B	ZDHHC14	ivw	7	0.0212455	0.0158803	0.180944	0.943543	NA
IL_1B	RP11-723O4.9	ivw	4	-0.0345945	0.0268623	0.1978	0.948695	NA
IL_1B	CD1D	ivw	2	0.0974094	0.0553727	0.0785507	0.858204	NA
IL_1B	RP11-229P13.19	ivw	8	-0.0146857	0.0166993	0.379173	0.992088	NA
IL_1B	TRIM9	ivw	5	-0.00200298	0.0193909	0.917729	0.999914	NA
IL_1B	GOLT1B	ivw	6	-0.0162529	0.0204413	0.426555	0.995834	NA
IL_1B	HOTAIRM1	ivw	16	-0.0361033	0.0124979	0.00386779	0.457467	Sufficient
IL_1B	AC093627.10	ivw	4	-0.00742962	0.0242815	0.759621	0.999914	NA
IL_1B	SPDYE6	ivw	6	-0.045079	0.0238301	0.0585339	0.827496	NA
IL_1B	NPHP4	ivw	5	-0.0367545	0.0180087	0.0412575	0.782136	Sufficient
IL_1B	NSUN5P2	ivw	11	0.0211393	0.0254836	0.406807	0.994114	NA
IL_1B	ASAP1	ivw	8	0.0154324	0.0170362	0.36501	0.990145	NA
IL_1B	ING1	ivw	4	0.0468017	0.0254694	0.066126	0.839893	NA
IL_1B	PINK1	ivw	2	0.014184	0.0281791	0.614715	0.999914	NA
IL_1B	LZTR1	ivw	3	0.00982744	0.0175308	0.575084	0.999914	NA
IL_1B	TRRAP	ivw	2	0.000315608	0.0694876	0.996376	0.999914	NA
IL_1B	PADI4	ivw	10	-0.0155813	0.0123547	0.20725	0.952454	NA
IL_1B	PPIE	ivw	13	0.0177711	0.013484	0.187523	0.946122	NA
IL_1B	EDN1	ivw	4	-0.0108478	0.0348737	0.755755	0.999914	NA
IL_1B	RUSC2	ivw	2	0.0232367	0.0298222	0.435877	0.996135	NA
IL_1B	RP4-614O4.12	ivw	2	-0.0309279	0.0233395	0.185128	0.945159	NA
IL_1B	TMED5	ivw	13	0.00685253	0.0142854	0.631449	0.999914	NA
IL_1B	RASA3	ivw	3	0.0352315	0.0349328	0.31319	0.980665	NA
IL_1B	RNASE6	ivw	13	-0.00164516	0.00996883	0.86892	0.999914	NA
IL_1B	AC123768.4	ivw	2	-0.0570608	0.0360912	0.113875	0.901788	NA
IL_1B	FAM172A	ivw	3	0.0131466	0.0801662	0.869738	0.999914	NA
IL_1B	NOTCH4	ivw	3	0.0886189	0.129476	0.493697	0.998872	NA
IL_1B	ITGA9	ivw	5	0.0082386	0.0311136	0.79117	0.999914	NA
IL_1B	SERPINA1	ivw	13	-0.00684864	0.0145489	0.637832	0.999914	NA
IL_1B	PYCR2	ivw	7	0.00536297	0.0133882	0.688734	0.999914	NA
IL_1B	KRT17P1	ivw	4	0.00750722	0.025807	0.771129	0.999914	NA
IL_1B	MEF2C	ivw	5	-0.110704	0.0536576	0.0390983	0.774121	Sufficient
IL_1B	COMMD10	ivw	3	0.00839017	0.0246773	0.73386	0.999914	NA
IL_1B	LAMA2	ivw	2	0.0203221	0.0479962	0.671995	0.999914	NA
IL_1B	IL1R1	ivw	3	-0.0868025	0.0435038	0.0460117	0.796379	Sufficient
IL_1B	PHKG1	ivw	5	0.00736495	0.0279084	0.791859	0.999914	NA
IL_1B	KIAA1024	ivw	5	-0.0277364	0.0174817	0.112604	0.900305	NA
IL_1B	SIGLEC11	ivw	8	-0.0286682	0.0157588	0.0688822	0.845319	NA
IL_1B	SP140L	ivw	19	0.0104355	0.00975545	0.284751	0.974905	NA
IL_1B	LRIG1	ivw	3	0.0154124	0.0280922	0.583254	0.999914	NA
IL_1B	PM20D1	ivw	8	0.0101312	0.0134415	0.451014	0.997375	NA
IL_1B	TAS2R5	ivw	3	-0.0311906	0.027237	0.252144	0.96796	NA
IL_1B	RPSA	ivw	2	-0.0914235	0.116625	0.433092	0.996135	NA
IL_1B	HEATR6	ivw	8	-0.0077564	0.0301854	0.797211	0.999914	NA
IL_1B	IFT57	ivw	3	0.0209636	0.0308674	0.497043	0.999172	NA
IL_1B	RP11-181G12.2	ivw	2	-0.0517205	0.0355568	0.145783	0.924747	NA
IL_1B	EDN3	ivw	2	0.00281846	0.0270995	0.917166	0.999914	NA
IL_1B	RP11-571M6.8	ivw	2	-0.0859881	0.0585178	0.141715	0.922877	NA
IL_1B	GPR171	ivw	2	-0.0975608	0.0775694	0.208492	0.952674	NA
IL_1B	SLC44A2	ivw	10	0.000756174	0.0151997	0.960322	0.999914	NA
IL_1B	PCID2	ivw	5	0.011744	0.0303868	0.699138	0.999914	NA
IL_1B	KRT73	ivw	13	0.00071964	0.0114127	0.949722	0.999914	NA
IL_1B	CCR2	ivw	4	0.00104864	0.0437989	0.980899	0.999914	NA
IL_1B	RP11-103G8.2	ivw	2	0.0355876	0.0314484	0.257796	0.969206	NA
IL_1B	PUM2	ivw	2	-0.14455	0.11256	0.19907	0.949527	NA
IL_1B	F2RL1	ivw	13	0.00078787	0.0125592	0.94998	0.999914	NA
IL_1B	RNF41	ivw	2	0.114017	0.052845	0.0309612	0.745269	Sufficient
IL_1B	PRSS30P	ivw	8	0.0129628	0.0113587	0.253778	0.968461	NA
IL_1B	TCP11L2	ivw	7	0.0197402	0.0185506	0.287271	0.975326	NA
IL_1B	DNAJB2	ivw	2	0.0892213	0.063829	0.162167	0.933833	NA
IL_1B	UROS	ivw	16	-0.00836065	0.0112455	0.4572	0.997917	NA
IL_1B	SPDL1	ivw	7	-0.00412513	0.0148884	0.781727	0.999914	NA
IL_1B	DYRK4	ivw	5	-0.0195106	0.0276911	0.481072	0.998544	NA
IL_1B	ACOT11	ivw	2	0.0111148	0.0388226	0.77465	0.999914	NA
IL_1B	TACC3	ivw	6	0.0288295	0.028868	0.317957	0.981517	NA
IL_1B	CARS	ivw	2	-0.0614716	0.0282403	0.0295004	0.738678	Sufficient
IL_1B	SEC14L4	ivw	3	0.0396028	0.0322482	0.219425	0.957119	NA
IL_1B	ZNF347	ivw	4	-0.0672303	0.0622748	0.280332	0.97427	NA
IL_1B	PKNOX1	ivw	3	-0.0529932	0.0266337	0.0466235	0.797694	Sufficient
IL_1B	SYPL1	ivw	2	-0.037362	0.0545546	0.493435	0.998866	NA
IL_1B	UBR7	ivw	3	-0.0227215	0.0154289	0.140842	0.922877	NA
IL_1B	PNPLA8	ivw	4	-0.00960987	0.0287337	0.738043	0.999914	NA
IL_1B	MCCC1	ivw	3	-0.0249168	0.0256553	0.331441	0.983739	NA
IL_1B	ZCCHC14	ivw	5	0.000662436	0.0342038	0.984548	0.999914	NA
IL_1B	PHF14	ivw	2	0.0396738	0.0467493	0.396076	0.992865	NA
IL_1B	HIP1R	ivw	2	-0.0801821	0.0662783	0.226364	0.9604	NA
IL_1B	GPR68	ivw	3	0.0990841	0.0329052	0.00260215	0.407557	Sufficient
IL_1B	TMEM205	ivw	5	0.00382786	0.0300249	0.898553	0.999914	NA
IL_1B	RP11-274B18.4	ivw	2	-0.0180372	0.033693	0.592415	0.999914	NA
IL_1B	TRIM4	ivw	20	-0.000585679	0.0068209	0.931573	0.999914	NA
IL_1B	ASCC1	ivw	7	0.00951269	0.0228877	0.677684	0.999914	NA
IL_1B	CDKN1A	ivw	3	-0.0159131	0.0426994	0.709389	0.999914	NA
IL_1B	PINLYP	ivw	2	-0.0277712	0.0466286	0.551453	0.999914	NA
IL_1B	CALU	ivw	3	-0.0404664	0.0323987	0.211661	0.95417	NA
IL_1B	AC016757.3	ivw	7	-0.00727977	0.0182233	0.689543	0.999914	NA
IL_1B	LRP8	ivw	3	-0.0201134	0.0585389	0.731155	0.999914	NA
IL_1B	COL6A2	ivw	8	-0.0175916	0.0198908	0.376474	0.99179	NA
IL_1B	HIST1H2BC	ivw	2	-0.0426808	0.0751895	0.570278	0.999914	NA
IL_1B	XAF1	ivw	3	-0.0201583	0.043307	0.641591	0.999914	NA
IL_1B	AC079325.6	ivw	9	-0.00488587	0.01328	0.712939	0.999914	NA
IL_1B	RP11-37B2.1	ivw	12	0.011171	0.014104	0.428333	0.996108	NA
IL_1B	ARF3	ivw	6	-0.0203392	0.0183083	0.2666	0.97093	NA
IL_1B	GRAMD1C	ivw	4	-0.00311299	0.0426189	0.941772	0.999914	NA
IL_1B	CRISPLD2	ivw	12	0.00206567	0.0125832	0.869605	0.999914	NA
IL_1B	RP11-290F20.3	ivw	5	0.0170582	0.0211711	0.420399	0.994919	NA
IL_1B	RP11-6N17.4	ivw	5	-0.00793094	0.024555	0.746705	0.999914	NA
IL_1B	HLA-DPB1	ivw	4	-0.00608185	0.0427448	0.886857	0.999914	NA
IL_1B	C2orf88	ivw	3	-0.0869712	0.0540891	0.107852	0.895265	NA
IL_1B	RP11-701H24.2	ivw	2	0.0240493	0.0767758	0.754098	0.999914	NA
IL_1B	LARP1	ivw	9	0.00384826	0.0180144	0.830843	0.999914	NA
IL_1B	AKT2	ivw	2	-0.00880256	0.0540699	0.870676	0.999914	NA
IL_1B	CAPN12	ivw	17	-0.000102107	0.0132258	0.99384	0.999914	NA
IL_1B	ASPH	ivw	5	0.0128052	0.02464	0.60328	0.999914	NA
IL_1B	IFNGR2	ivw	12	0.00633061	0.0139398	0.64973	0.999914	NA
IL_1B	PARVB	ivw	7	-0.0094012	0.0262753	0.720496	0.999914	NA
IL_1B	RP11-119D9.1	ivw	2	0.0124757	0.0472813	0.791888	0.999914	NA
IL_1B	RP11-738E22.3	ivw	6	-0.0156542	0.0181266	0.387808	0.992457	NA
IL_1B	RP11-161M6.2	ivw	2	-0.0591616	0.0493099	0.230221	0.962127	NA
IL_1B	AC092653.5	ivw	3	-0.00265827	0.0257508	0.91778	0.999914	NA
IL_1B	MARK4	ivw	3	0.0037439	0.0272539	0.890738	0.999914	NA
IL_1B	PSAP	ivw	2	-0.103342	0.0726314	0.154786	0.929403	NA
IL_1B	SMG5	ivw	19	0.0112841	0.0096589	0.242704	0.964851	NA
IL_1B	TOP3BP1	ivw	6	-0.0291235	0.0240158	0.225252	0.960016	NA
IL_1B	ZNF420	ivw	2	-0.0221795	0.0315887	0.482595	0.998544	NA
IL_1B	SSX2IP	ivw	2	-0.0389384	0.0333531	0.243025	0.964851	NA
IL_1B	HLA-DQB1	ivw	14	0.0396669	0.0114997	0.000561903	0.236673	Sufficient
IL_1B	IGLC2	ivw	4	-0.0099693	0.016024	0.533844	0.999914	NA
IL_1B	PPP2R1A	ivw	2	-0.0112768	0.0403119	0.779678	0.999914	NA
IL_1B	CAMK2D	ivw	6	0.0200677	0.0234579	0.392287	0.992703	NA
IL_1B	FAM50B	ivw	7	0.0199001	0.0208573	0.340029	0.985341	NA
IL_1B	WNK2	ivw	2	0.00534337	0.0450216	0.905525	0.999914	NA
IL_1B	MREG	ivw	2	-0.0840388	0.0980572	0.391424	0.992703	NA
IL_1B	ZNF202	ivw	2	0.00493372	0.161389	0.975612	0.999914	NA
IL_1B	LRIF1	ivw	2	-0.0367717	0.0558514	0.510291	0.999662	NA
IL_1B	AC022431.3	ivw	2	-0.0426537	0.0521588	0.413491	0.994221	NA
IL_1B	SART3	ivw	2	-0.0490014	0.0894747	0.583928	0.999914	NA
IL_1B	CTNNA1	ivw	21	0.0121911	0.00751473	0.10474	0.891269	NA
IL_1B	TGFBR3	ivw	2	-0.0445829	0.0726275	0.53931	0.999914	NA
IL_1B	NAPB	ivw	11	-0.0153891	0.0174726	0.378448	0.991884	NA
IL_1B	TANGO6	ivw	2	-0.130269	0.0554767	0.0188653	0.678569	Sufficient
IL_1B	CTD-2228K2.5	ivw	2	0.133123	0.171064	0.436447	0.996135	NA
IL_1B	MUC20	ivw	21	0.0158845	0.0100407	0.113646	0.901474	NA
IL_1B	RP11-110G21.1	ivw	2	0.0529104	0.0554649	0.340112	0.985352	NA
IL_1B	AC004985.12	ivw	2	0.0163603	0.0404139	0.685611	0.999914	NA
IL_1B	ECHDC3	ivw	8	-0.0101332	0.0143166	0.479072	0.998544	NA
IL_1B	C22orf28	ivw	2	-0.0540774	0.0335511	0.107007	0.894161	NA
IL_1B	HPS4	ivw	3	0.00627837	0.0250946	0.802442	0.999914	NA
IL_1B	AKAP13	ivw	3	0.0392123	0.0257479	0.127775	0.912906	NA
IL_1B	PNRC2	ivw	2	-0.101516	0.0618121	0.100523	0.886838	NA
IL_1B	ARHGAP22	ivw	8	0.0054316	0.0147486	0.712665	0.999914	NA
IL_1B	RWDD2B	ivw	6	0.0597341	0.0349849	0.0877431	0.870952	NA
IL_1B	RP5-995J12.2	ivw	11	0.00824093	0.0164207	0.615764	0.999914	NA
IL_1B	RP11-443B7.3	ivw	2	0.0406937	0.0554022	0.462636	0.998446	NA
IL_1B	GS1-410F4.3	ivw	2	-0.00660648	0.0251204	0.792556	0.999914	NA
IL_1B	C1orf147	ivw	2	-0.0287632	0.0425548	0.499098	0.999283	NA
IL_1B	LY96	ivw	9	-0.0290803	0.019847	0.14286	0.923462	NA
IL_1B	AC005082.12	ivw	5	0.0139614	0.0188207	0.458201	0.99808	NA
IL_1B	RP1-28O10.1	ivw	2	-0.042869	0.0287389	0.135785	0.918444	NA
IL_1B	EGLN2	ivw	11	-0.0121656	0.0144324	0.399265	0.993008	NA
IL_1B	NDUFA12	ivw	16	-0.0146298	0.00957617	0.12658	0.911783	NA
IL_1B	ZNF835	ivw	2	-0.0488096	0.0546693	0.371955	0.991025	NA
IL_1B	FLVCR2	ivw	10	0.00108168	0.0182889	0.952837	0.999914	NA
IL_1B	TXNDC12	ivw	4	0.0085704	0.0129765	0.508961	0.999662	NA
IL_1B	HELLS	ivw	5	-0.012176	0.0242705	0.615893	0.999914	NA
IL_1B	TYW1	ivw	9	0.00600325	0.0178419	0.736517	0.999914	NA
IL_1B	ACTR10	ivw	2	0.00916909	0.0359921	0.798914	0.999914	NA
IL_1B	LEPROT	ivw	17	-0.0154556	0.00996899	0.121054	0.908028	NA
IL_1B	CDC42SE1	ivw	19	-0.0187813	0.0127715	0.141409	0.922877	NA
IL_1B	VSIG10	ivw	7	0.0311167	0.0145185	0.0320932	0.750458	Sufficient
IL_1B	F11R	ivw	2	-0.00393239	0.04261	0.926469	0.999914	NA
IL_1B	CNOT1	ivw	2	-0.104424	0.04866	0.0318731	0.74937	Sufficient
IL_1B	MS4A4A	ivw	2	0.0490432	0.0321147	0.12673	0.911978	NA
IL_1B	RP11-697E2.7	ivw	3	0.0190732	0.0254348	0.453323	0.997755	NA
IL_1B	MMP28	ivw	2	-0.0227358	0.0525894	0.665504	0.999914	NA
IL_1B	PET112	ivw	8	-0.0435165	0.0192384	0.0236997	0.711234	Sufficient
IL_1B	RP1-148H17.1	ivw	2	0.0797572	0.0411582	0.0526449	0.814829	NA
IL_1B	GSK3B	ivw	10	0.02052	0.0193667	0.289349	0.975748	NA
IL_1B	SIGMAR1	ivw	6	0.00649035	0.0140115	0.643211	0.999914	NA
IL_1B	ZNF585B	ivw	2	0.0201974	0.0643609	0.753662	0.999914	NA
IL_1B	RHBDD2	ivw	4	0.0227156	0.0274654	0.408202	0.994114	NA
IL_1B	ARPC1B	ivw	3	0.0483592	0.0495533	0.329113	0.98352	NA
IL_1B	HAR1B	ivw	2	0.0380135	0.0351873	0.28	0.974101	NA
IL_1B	TBC1D15	ivw	7	0.0359285	0.0129605	0.00556868	0.504261	Sufficient
IL_1B	IFIT2	ivw	2	-0.247844	0.130517	0.0575717	0.825432	NA
IL_1B	LA16c-OS12.2	ivw	2	-0.0695002	0.0328182	0.0341976	0.758079	Sufficient
IL_1B	RSBN1L	ivw	2	0.0783052	0.041103	0.0567676	0.823334	NA
IL_1B	TBXAS1	ivw	9	0.00402246	0.0149708	0.788171	0.999914	NA
IL_1B	AC012454.4	ivw	9	-0.0128694	0.0181834	0.479097	0.998544	NA
IL_1B	PPP2R4	ivw	10	-0.00325099	0.0115924	0.779139	0.999914	NA
IL_1B	CSDA	ivw	5	0.0195308	0.021287	0.35888	0.988664	NA
IL_1B	CD247	ivw	3	-0.0104065	0.0237342	0.661051	0.999914	NA
IL_1B	AC008074.5	ivw	2	-0.0743482	0.0317748	0.0192916	0.680561	Sufficient
IL_1B	ACCS	ivw	15	0.00325762	0.00965493	0.735812	0.999914	NA
IL_1B	CACNA1E	ivw	4	-0.00428372	0.0318336	0.892955	0.999914	NA
IL_1B	VAT1	ivw	3	0.00231381	0.0245946	0.925047	0.999914	NA
IL_1B	AATK	ivw	9	0.0113615	0.0165361	0.492039	0.998681	NA
IL_1B	BORA	ivw	3	0.0219878	0.0125665	0.080167	0.861187	NA
IL_1B	UBR1	ivw	4	0.0287744	0.0728658	0.69292	0.999914	NA
IL_1B	NDFIP1	ivw	3	0.010417	0.0373901	0.780549	0.999914	NA
IL_1B	HS3ST1	ivw	2	-0.0195504	0.0380308	0.607205	0.999914	NA
IL_1B	CTGLF11P	ivw	3	0.0556248	0.130023	0.66879	0.999914	NA
IL_1B	DPYD	ivw	5	0.00220407	0.0244164	0.928073	0.999914	NA
IL_1B	ZMAT2	ivw	5	0.0377925	0.0212986	0.075995	0.856373	NA
IL_1B	AUTS2	ivw	13	0.00557393	0.0181654	0.758963	0.999914	NA
IL_1B	RP4-659J6.2	ivw	5	-0.00372825	0.0257203	0.884748	0.999914	NA
IL_1B	DHX36	ivw	6	0.0155363	0.0195049	0.425723	0.995755	NA
IL_1B	INF2	ivw	6	-0.00390513	0.0140154	0.780527	0.999914	NA
IL_1B	ATP11A	ivw	2	0.010709	0.0943852	0.909666	0.999914	NA
IL_1B	RPL23AP79	ivw	2	0.0842144	0.0574369	0.142591	0.923263	NA
IL_1B	CCDC176	ivw	3	-0.0292126	0.0497944	0.557429	0.999914	NA
IL_1B	TMEM131	ivw	2	0.0301254	0.071219	0.672298	0.999914	NA
IL_1B	DYSF	ivw	3	-0.00739129	0.0279172	0.791196	0.999914	NA
IL_1B	RP11-420G6.4	ivw	12	-0.00849881	0.0109141	0.436155	0.996135	NA
IL_1B	ENO3	ivw	4	0.0527257	0.0341521	0.122625	0.909098	NA
IL_1B	IMMP2L	ivw	13	-0.0216445	0.0130346	0.0968036	0.88251	NA
IL_1B	AMY2B	ivw	6	-0.00504826	0.0201894	0.802552	0.999914	NA
IL_1B	AC084018.1	ivw	7	0.0202052	0.0178272	0.257049	0.968969	NA
IL_1B	SLC25A34	ivw	9	-0.0083089	0.0128783	0.518806	0.999914	NA
IL_1B	LGALS9B	ivw	8	0.0132883	0.0146417	0.364107	0.990145	NA
IL_1B	LARP7	ivw	2	-0.00168691	0.0298442	0.954924	0.999914	NA
IL_1B	DRAM2	ivw	15	-0.0310135	0.0116653	0.00784624	0.549992	Sufficient
IL_1B	CARKD	ivw	7	0.020564	0.0173731	0.236545	0.963297	NA
IL_1B	LINGO4	ivw	5	-0.0136263	0.0353968	0.700269	0.999914	NA
IL_1B	MLLT6	ivw	3	-0.0519264	0.0421418	0.217881	0.956752	NA
IL_1B	CLEC10A	ivw	6	-0.0481479	0.0243783	0.0482647	0.802832	Sufficient
IL_1B	DGCR6	ivw	2	-0.0127945	0.0414965	0.757834	0.999914	NA
IL_1B	CPOX	ivw	4	0.0593572	0.0643222	0.356105	0.988085	NA
IL_1B	TMEM245	ivw	8	0.0163703	0.0157428	0.298405	0.97832	NA
IL_1B	KATNAL1	ivw	2	-0.0245552	0.0486443	0.613706	0.999914	NA
IL_1B	CTD-2196E14.9	ivw	2	0.0252802	0.0295372	0.392067	0.992703	NA
IL_1B	PRKD2	ivw	6	-0.0187826	0.0128413	0.143557	0.923608	NA
IL_1B	TRPS1	ivw	2	0.0144538	0.0378921	0.702872	0.999914	NA
IL_1B	RP13-890H12.2	ivw	2	0.0252748	0.0504584	0.616439	0.999914	NA
IL_1B	RHOBTB1	ivw	3	0.0219469	0.0328029	0.503461	0.999662	NA
IL_1B	HIST1H2BG	ivw	4	0.00562719	0.0251225	0.822765	0.999914	NA
IL_1B	DDX46	ivw	2	-0.0930711	0.0869751	0.284579	0.974905	NA
IL_1B	C16orf54	ivw	2	0.00364967	0.0223602	0.870344	0.999914	NA
IL_1B	FAM102A	ivw	2	0.0351731	0.0417412	0.399425	0.993092	NA
IL_1B	SKAP2	ivw	19	-0.0132702	0.00883945	0.13329	0.917288	NA
IL_1B	TIPARP	ivw	2	-0.0351232	0.0641032	0.583749	0.999914	NA
IL_1B	GPR65	ivw	6	0.00971295	0.0185621	0.600788	0.999914	NA
IL_1B	KLRD1	ivw	6	0.0112931	0.0151143	0.454957	0.99785	NA
IL_1B	TMEM99	ivw	11	0.0117437	0.0143407	0.41284	0.994221	NA
IL_1B	STIM2	ivw	3	-0.0203633	0.0213307	0.339756	0.985338	NA
IL_1B	POLA2	ivw	4	-0.00741729	0.0349324	0.831848	0.999914	NA
IL_1B	RPS4XP16	ivw	2	0.0356945	0.0432641	0.40935	0.994215	NA
IL_1B	FHL3	ivw	16	-0.000422803	0.00716392	0.952937	0.999914	NA
IL_1B	SH3YL1	ivw	15	-0.00640231	0.0116071	0.581231	0.999914	NA
IL_1B	AKAP11	ivw	2	0.090642	0.0463468	0.0504968	0.807752	NA
IL_1B	SLC35A1	ivw	3	-0.0303392	0.033669	0.367534	0.990447	NA
IL_1B	IRS2	ivw	3	-0.0471426	0.0540171	0.382808	0.992394	NA
IL_1B	IQSEC1	ivw	4	-0.0530715	0.0298979	0.0758832	0.856373	NA
IL_1B	TP53I3	ivw	17	0.00346818	0.0116565	0.766061	0.999914	NA
IL_1B	IL1RL1	ivw	3	-0.0806279	0.0558553	0.148875	0.926092	NA
IL_1B	CUL5	ivw	4	0.00926309	0.015099	0.539552	0.999914	NA
IL_1B	EIF4E	ivw	2	-0.0357459	0.027926	0.200537	0.949901	NA
IL_1B	NINJ1	ivw	11	-0.00977302	0.0116266	0.400586	0.993199	NA
IL_1B	MTHFD2	ivw	4	0.0228033	0.0341517	0.504321	0.999662	NA
IL_1B	ANXA1	ivw	8	0.0294827	0.0151849	0.0521882	0.813228	NA
IL_1B	KIAA0146	ivw	2	0.0942824	0.119194	0.428943	0.996123	NA
IL_1B	AVPI1	ivw	3	-0.0143071	0.0403954	0.723206	0.999914	NA
IL_1B	VSTM1	ivw	9	0.0180946	0.0165892	0.275383	0.972822	NA
IL_1B	LRRC8B	ivw	15	-0.00567244	0.01437	0.693034	0.999914	NA
IL_1B	ITPRIP	ivw	3	0.0376514	0.030722	0.220368	0.957815	NA
IL_1B	AKR1C2	ivw	12	0.0335224	0.0134169	0.0124713	0.617446	Sufficient
IL_1B	HEMK1	ivw	4	0.00327683	0.0464922	0.943811	0.999914	NA
IL_1B	SYNE2	ivw	3	-0.0212064	0.0277457	0.444681	0.996273	NA
IL_1B	SEC13	ivw	7	-0.0107101	0.0132345	0.418367	0.994765	NA
IL_1B	FAM225A	ivw	2	0.0178279	0.0477051	0.708619	0.999914	NA
IL_1B	DANCR	ivw	5	-0.0341591	0.0282074	0.225896	0.960313	NA
IL_1B	RAD54B	ivw	5	0.0184245	0.020295	0.363965	0.990145	NA
IL_1B	PPP1R16A	ivw	6	-0.0241527	0.0419832	0.565093	0.999914	NA
IL_1B	AMICA1	ivw	3	-0.0370665	0.0235666	0.115756	0.904297	NA
IL_1B	CTNNAL1	ivw	7	0.000117628	0.0109339	0.991416	0.999914	NA
IL_1B	RPL22L1	ivw	21	0.000533605	0.00924229	0.95396	0.999914	NA
IL_1B	C17orf97	ivw	15	0.00111989	0.00643713	0.861887	0.999914	NA
IL_1B	RP11-745O10.2	ivw	8	-0.0112728	0.0149561	0.451015	0.997375	NA
IL_1B	MFN2	ivw	9	0.0027643	0.0214601	0.897507	0.999914	NA
IL_1B	TXLNB	ivw	2	-0.0173639	0.0487917	0.721931	0.999914	NA
IL_1B	KIAA1143	ivw	6	0.0302097	0.0257583	0.24087	0.964011	NA
IL_1B	NEDD9	ivw	4	0.0398496	0.0341895	0.243797	0.965007	NA
IL_1B	RP11-349A22.5	ivw	7	0.0308612	0.019934	0.121582	0.90843	NA
IL_1B	RASD1	ivw	3	-0.0350645	0.0374134	0.348646	0.986907	NA
IL_1B	RP11-426C22.4	ivw	2	0.0320555	0.0328985	0.329869	0.983577	NA
IL_1B	KCNE1	ivw	4	0.0102429	0.0250947	0.683148	0.999914	NA
IL_1B	ATPAF2	ivw	4	-0.00139143	0.0186747	0.940606	0.999914	NA
IL_1B	ANKRD18EP	ivw	6	0.0173592	0.0348722	0.618629	0.999914	NA
IL_1B	SEC14L5	ivw	7	0.00341865	0.0171127	0.841659	0.999914	NA
IL_1B	MAL	ivw	3	0.0112001	0.0238219	0.638241	0.999914	NA
IL_1B	RP11-278A23.2	ivw	3	-0.0043889	0.0224276	0.844851	0.999914	NA
IL_1B	MTMR11	ivw	2	-0.0471486	0.0274711	0.0861072	0.868725	NA
IL_1B	CHI3L2	ivw	14	-0.00469114	0.00934123	0.615529	0.999914	NA
IL_1B	FEZ2	ivw	20	-0.0126128	0.00831322	0.129216	0.914195	NA
IL_1B	IGFALS	ivw	2	-0.0553323	0.0662346	0.403493	0.993552	NA
IL_1B	AC159540.1	ivw	7	0.0180142	0.0163107	0.269403	0.971607	NA
IL_1B	TMEM109	ivw	3	-0.01677	0.0319583	0.599761	0.999914	NA
IL_1B	DNTTIP1	ivw	16	0.00609644	0.0125999	0.628494	0.999914	NA
IL_1B	RP11-395G23.3	ivw	4	0.0222724	0.0346511	0.520379	0.999914	NA
IL_1B	INTS4	ivw	12	-0.0220272	0.0144353	0.127029	0.912257	NA
IL_1B	FAM110B	ivw	4	-0.0439215	0.0494905	0.374824	0.991616	NA
IL_1B	ACBD3	ivw	2	-0.0372823	0.0342635	0.276549	0.973256	NA
IL_1B	NAA38	ivw	8	-0.0195386	0.0181054	0.280517	0.974279	NA
IL_1B	TRPM2	ivw	2	0.0343902	0.0354176	0.331554	0.983739	NA
IL_1B	MZT1	ivw	2	0.133386	0.193828	0.491347	0.998681	NA
IL_1B	ARL17B	ivw	7	-0.00355187	0.0231192	0.877899	0.999914	NA
IL_1B	RAB3D	ivw	2	-0.0139099	0.0449693	0.757079	0.999914	NA
IL_1B	GNAO1	ivw	3	0.0664292	0.0362328	0.0667431	0.841184	NA
IL_1B	BIN2	ivw	2	0.0120992	0.0355355	0.733493	0.999914	NA
IL_1B	RP11-253D19.1	ivw	2	0.00228225	0.0543954	0.966533	0.999914	NA
IL_1B	PALD1	ivw	2	0.0471376	0.0781898	0.546601	0.999914	NA
IL_1B	PDPK2	ivw	3	0.0511883	0.0381294	0.179438	0.943086	NA
IL_1B	RP11-523O18.5	ivw	2	0.0233784	0.0433933	0.590055	0.999914	NA
IL_1B	AC093668.3	ivw	7	0.0773767	0.0254273	0.0023419	0.392791	Sufficient
IL_1B	ERC1	ivw	2	-0.0163377	0.109328	0.881209	0.999914	NA
IL_1B	CD22	ivw	2	0.0398475	0.0456759	0.382992	0.992422	NA
IL_1B	PITPNA	ivw	6	-0.0191485	0.0198958	0.335828	0.984378	NA
IL_1B	IGLC6	ivw	4	0.0127707	0.0261736	0.625605	0.999914	NA
IL_1B	SMC6	ivw	6	0.00671514	0.0400848	0.866958	0.999914	NA
IL_1B	AFG3L1P	ivw	3	0.0210925	0.0390006	0.588629	0.999914	NA
IL_1B	NTMT1	ivw	3	0.021704	0.0740654	0.769493	0.999914	NA
IL_1B	MAN1A2	ivw	2	-0.0281156	0.03329	0.398353	0.992865	NA
IL_1B	TM4SF1	ivw	3	0.0457338	0.0530687	0.388807	0.992517	NA
IL_1B	PNPLA6	ivw	2	-0.0199172	0.0419165	0.634671	0.999914	NA
IL_1B	ZNF721	ivw	5	-0.0145264	0.0140621	0.301594	0.978689	NA
IL_1B	LUZP1	ivw	4	0.0122358	0.0204997	0.55059	0.999914	NA
IL_1B	TCEA2	ivw	3	-0.0221578	0.0337891	0.511973	0.999662	NA
IL_1B	DPEP2	ivw	5	0.0165355	0.0238281	0.487713	0.998544	NA
IL_1B	PHF11	ivw	9	-0.0243402	0.019444	0.210639	0.953877	NA
IL_1B	CREB5	ivw	11	0.00508931	0.0125542	0.685193	0.999914	NA
IL_1B	ZNF841	ivw	2	-0.0966996	0.187862	0.606737	0.999914	NA
IL_1B	SLC35C1	ivw	4	0.0297424	0.0282088	0.291716	0.976473	NA
IL_1B	SELL	ivw	12	0.00347858	0.01026	0.734578	0.999914	NA
IL_1B	RP11-418J17.1	ivw	5	0.0174548	0.0261159	0.503903	0.999662	NA
IL_1B	GDPD3	ivw	2	-0.0437583	0.0402071	0.276453	0.973235	NA
IL_1B	RP11-47I22.2	ivw	2	0.043703	0.0678055	0.519229	0.999914	NA
IL_1B	EBAG9	ivw	3	-0.0606096	0.0469916	0.197121	0.948341	NA
IL_1B	ITGB3BP	ivw	7	0.0118128	0.0150548	0.432659	0.996135	NA
IL_1B	RP11-142C4.6	ivw	3	0.0157709	0.0320617	0.622797	0.999914	NA
IL_1B	RINT1	ivw	4	0.0298742	0.0364391	0.412308	0.994221	NA
IL_1B	HBZ	ivw	12	0.00678449	0.00984583	0.490778	0.998681	NA
IL_1B	INCENP	ivw	4	-0.0208235	0.0241008	0.387579	0.992457	NA
IL_1B	RP11-923I11.1	ivw	2	0.0861177	0.0678719	0.204503	0.950775	NA
IL_1B	ICA1	ivw	3	0.0608173	0.0506246	0.229619	0.961772	NA
IL_1B	CXCR2P1	ivw	5	0.0136483	0.0180754	0.450205	0.997261	NA
IL_1B	ANKRD36B	ivw	3	0.0455802	0.0199579	0.0223826	0.70272	Sufficient
IL_1B	CTD-2358C21.4	ivw	3	-0.00924298	0.0183495	0.614459	0.999914	NA
IL_1B	KLHL42	ivw	3	0.0348084	0.0261208	0.182665	0.943739	NA
IL_1B	CTSG	ivw	10	0.00949323	0.0118222	0.421976	0.995228	NA
IL_1B	PREX1	ivw	3	-0.0367158	0.0320473	0.25193	0.96796	NA
IL_1B	AC005488.1	ivw	11	0.0121071	0.0204107	0.553064	0.999914	NA
IL_1B	TRAV35	ivw	4	0.00293957	0.0284319	0.917654	0.999914	NA
IL_1B	RPL36	ivw	2	0.0265949	0.0462572	0.565334	0.999914	NA
IL_1B	snoU13	ivw	5	0.035491	0.0353753	0.31573	0.981039	NA
IL_1B	SPATA13	ivw	4	-0.0136163	0.0411733	0.740866	0.999914	NA
IL_1B	U3	ivw	2	-0.0553058	0.0409967	0.177327	0.942156	NA
IL_1B	IPMK	ivw	5	-0.00359261	0.0194339	0.853336	0.999914	NA
IL_1B	COTL1	ivw	4	-0.0157478	0.0471308	0.738281	0.999914	NA
IL_1B	FPR3	ivw	8	-0.00206582	0.0204205	0.91942	0.999914	NA
IL_1B	RP11-488C13.6	ivw	2	-0.0553444	0.0400637	0.167154	0.936602	NA
IL_1B	SEPHS2	ivw	2	-0.00932803	0.0434557	0.830036	0.999914	NA
IL_1B	GIT1	ivw	6	-0.00578275	0.0149472	0.698846	0.999914	NA
IL_1B	AP001610.5	ivw	4	0.0191306	0.0416521	0.646022	0.999914	NA
IL_1B	AC007292.6	ivw	2	0.0151079	0.0321274	0.638177	0.999914	NA
IL_1B	NSFP1	ivw	7	-0.0256479	0.0154817	0.097589	0.882974	NA
IL_1B	NECAB2	ivw	13	0.00166134	0.0122962	0.892525	0.999914	NA
IL_1B	DDIT4L	ivw	2	-0.110446	0.0462459	0.0169291	0.662334	Sufficient
IL_1B	TPSAB1	ivw	8	0.0198581	0.0175433	0.257657	0.969148	NA
IL_1B	CECR5	ivw	5	-0.00131041	0.0227864	0.95414	0.999914	NA
IL_1B	TMEM70	ivw	3	0.0236723	0.0383083	0.536614	0.999914	NA
IL_1B	STAT2	ivw	2	0.00437929	0.0231899	0.850214	0.999914	NA
IL_1B	GLTSCR1L	ivw	3	-0.0258768	0.0286348	0.366163	0.990368	NA
IL_1B	FAM84B	ivw	8	0.00714775	0.0207696	0.730737	0.999914	NA
IL_1B	AC006129.4	ivw	3	-0.0171025	0.0258828	0.508762	0.999662	NA
IL_1B	IRAK4	ivw	2	-0.0709641	0.0556886	0.202556	0.950015	NA
IL_1B	PTPLA	ivw	4	0.0358407	0.0404891	0.376051	0.991715	NA
IL_1B	TRBV28	ivw	12	-0.0217391	0.0125523	0.0832942	0.865411	NA
IL_1B	THBS1	ivw	12	-0.000205614	0.0133891	0.987747	0.999914	NA
IL_1B	LOC440461	ivw	3	-0.00101632	0.027185	0.970178	0.999914	NA
IL_1B	RNF4	ivw	2	0.0227641	0.0433173	0.599221	0.999914	NA
IL_1B	SERAC1	ivw	8	0.0100126	0.0202653	0.621251	0.999914	NA
IL_1B	GRK4	ivw	8	0.00613615	0.0169901	0.717979	0.999914	NA
IL_1B	GAK	ivw	2	0.0708227	0.0864629	0.412723	0.994221	NA
IL_1B	CCNI	ivw	2	0.0346742	0.0410105	0.397834	0.992865	NA
IL_1B	CTD-2336O2.1	ivw	6	-0.0179789	0.0282801	0.524944	0.999914	NA
IL_1B	LINC00493	ivw	2	-0.0794135	0.099886	0.426589	0.995834	NA
IL_1B	SFTPB	ivw	2	-0.0560482	0.0827485	0.498195	0.999236	NA
IL_1B	LRRC37B	ivw	2	-0.010785	0.0336775	0.748784	0.999914	NA
IL_1B	GZMH	ivw	2	-0.000349847	0.0620228	0.995499	0.999914	NA
IL_1B	PGLYRP2	ivw	2	-0.00126195	0.0408267	0.975341	0.999914	NA
IL_1B	PDE5A	ivw	3	-0.0109607	0.0601967	0.855519	0.999914	NA
IL_1B	EFTUD1	ivw	3	0.00565029	0.0500405	0.910098	0.999914	NA
IL_1B	DDX43	ivw	3	0.0049735	0.0261789	0.849324	0.999914	NA
IL_1B	NUB1	ivw	3	-0.0298778	0.0435879	0.493054	0.998812	NA
IL_1B	IL1RAP	ivw	5	0.00782505	0.0274649	0.775712	0.999914	NA
IL_1B	PLAA	ivw	2	0.0917792	0.0713857	0.198554	0.949287	NA
IL_1B	ZNF189	ivw	2	-0.01027	0.0177134	0.562057	0.999914	NA
IL_1B	FAM185A	ivw	3	0.0158597	0.0426247	0.709835	0.999914	NA
IL_1B	SNAI3	ivw	5	-0.0382672	0.0173325	0.0272566	0.727574	Sufficient
IL_1B	ZNF718	ivw	2	-0.00870458	0.0782071	0.911377	0.999914	NA
IL_1B	RBM47	ivw	6	0.0741796	0.0370651	0.0453569	0.794945	Sufficient
IL_1B	PRR13	ivw	2	-0.0255483	0.042665	0.549299	0.999914	NA
IL_1B	AC083949.1	ivw	4	0.0458725	0.0352769	0.193479	0.947511	NA
IL_1B	TSC22D4	ivw	5	-0.00922327	0.0255013	0.717592	0.999914	NA
IL_1B	AP000807.1	ivw	2	0.0127626	0.0374551	0.733297	0.999914	NA
IL_1B	TRGJP2	ivw	2	-0.0329801	0.0299621	0.271016	0.97223	NA
IL_1B	NIPAL3	ivw	3	-0.00638448	0.0245669	0.794956	0.999914	NA
IL_1B	HSD3B7	ivw	3	-0.038443	0.0294424	0.191655	0.947284	NA
IL_1B	ST6GALNAC3	ivw	6	-0.00637626	0.0155876	0.682496	0.999914	NA
IL_1B	RNF125	ivw	3	0.030204	0.0374585	0.420052	0.994919	NA
IL_1B	PADI6	ivw	7	0.00245756	0.0120401	0.838264	0.999914	NA
IL_1B	DUS2L	ivw	16	-0.0105275	0.00863329	0.222687	0.959112	NA
IL_1B	TMBIM1	ivw	2	-0.00374879	0.035335	0.915509	0.999914	NA
IL_1B	IVNS1ABP	ivw	5	-0.0160722	0.021777	0.460494	0.998204	NA
IL_1B	ADAM23	ivw	2	-0.13662	0.074566	0.066922	0.841298	NA
IL_1B	TP53RK	ivw	3	-0.0360184	0.0644401	0.5762	0.999914	NA
IL_1B	GPR125	ivw	3	-0.00627626	0.0457223	0.890818	0.999914	NA
IL_1B	TSPAN31	ivw	5	-0.0126813	0.0132555	0.338729	0.985016	NA
IL_1B	ALG1L6P	ivw	3	-0.00277516	0.0313431	0.929446	0.999914	NA
IL_1B	MVD	ivw	3	0.00526114	0.0343902	0.878411	0.999914	NA
IL_1B	NFRKB	ivw	6	0.0378362	0.0263111	0.150426	0.927228	NA
IL_1B	CTGF	ivw	2	-0.0398939	0.0344438	0.24677	0.966049	NA
IL_1B	FAM151B	ivw	2	0.0243685	0.0495472	0.622844	0.999914	NA
IL_1B	MED4	ivw	10	0.0186246	0.00991169	0.0602371	0.83029	NA
IL_1B	ZNF248	ivw	3	0.00283327	0.0311223	0.927464	0.999914	NA
IL_1B	PPP1R12C	ivw	2	0.0164125	0.0705745	0.816107	0.999914	NA
IL_1B	CES1P1	ivw	4	-0.00509149	0.050102	0.919056	0.999914	NA
IL_1B	SEMA4A	ivw	20	-0.00185605	0.00804751	0.817597	0.999914	NA
IL_1B	SRD5A1	ivw	2	-0.0539023	0.0338336	0.111124	0.898738	NA
IL_1B	CLIC3	ivw	3	-0.0469166	0.0236397	0.0471833	0.799078	Sufficient
IL_1B	BUD31	ivw	2	-0.0599402	0.109404	0.583774	0.999914	NA
IL_1B	TBC1D2B	ivw	5	0.00411502	0.0249179	0.868831	0.999914	NA
IL_1B	UQCRH	ivw	2	0.0165831	0.0258674	0.52147	0.999914	NA
IL_1B	TPH1	ivw	2	-0.0630191	0.0601492	0.294771	0.977088	NA
IL_1B	ANKRD55	ivw	13	-0.00155243	0.00985334	0.874808	0.999914	NA
IL_1B	TNFSF14	ivw	2	-0.0465182	0.0613634	0.448405	0.996855	NA
IL_1B	TCEA3	ivw	3	0.0216435	0.0383198	0.572201	0.999914	NA
IL_1B	ACTR1B	ivw	4	-0.0462942	0.0316744	0.14386	0.923608	NA
IL_1B	CCDC109B	ivw	4	-0.0386784	0.0250538	0.122634	0.909098	NA
IL_1B	ZNF469	ivw	3	0.0287333	0.0741691	0.698459	0.999914	NA
IL_1B	GPATCH2L	ivw	3	0.0528259	0.0396894	0.183194	0.944092	NA
IL_1B	TIMM44	ivw	2	0.0171387	0.0643881	0.790102	0.999914	NA
IL_1B	CYB5D2	ivw	2	-0.0169126	0.0187242	0.366396	0.990368	NA
IL_1B	UTP14C	ivw	2	-0.0165636	0.0515494	0.747972	0.999914	NA
IL_1B	RP4-724E16.2	ivw	3	-0.0365213	0.0804884	0.650012	0.999914	NA
IL_1B	FAM173A	ivw	2	-0.03941	0.0313088	0.20812	0.952674	NA
IL_1B	ARHGEF17	ivw	5	-0.00763351	0.00832901	0.359407	0.988825	NA
IL_1B	TCEANC2	ivw	4	0.0886465	0.0523597	0.0904499	0.874842	NA
IL_1B	HENMT1	ivw	5	-0.00104738	0.038314	0.978191	0.999914	NA
IL_1B	BAIAP2L2	ivw	5	0.0466212	0.0405593	0.250367	0.967398	NA
IL_1B	CAPN11	ivw	4	-0.0323344	0.0195276	0.0977572	0.883126	NA
IL_1B	HPGD	ivw	11	0.00993105	0.0167023	0.552116	0.999914	NA
IL_1B	NDUFAF1	ivw	2	0.0154873	0.0224125	0.489557	0.998544	NA
IL_1B	ESM1	ivw	2	-0.0198194	0.0321976	0.538189	0.999914	NA
IL_1B	TSPO	ivw	7	-0.0120458	0.0200505	0.547992	0.999914	NA
IL_1B	MKNK1-AS1	ivw	4	-0.00364034	0.0352998	0.917863	0.999914	NA
IL_1B	MYD88	ivw	2	0.0550918	0.0544228	0.311399	0.98046	NA
IL_1B	SH2B2	ivw	3	-0.061948	0.0614715	0.313574	0.980665	NA
IL_1B	C4BPA	ivw	6	0.0414699	0.0210241	0.0485538	0.803612	Sufficient
IL_1B	SNORD12B	ivw	4	0.00746766	0.0202951	0.712908	0.999914	NA
IL_1B	DIRC3	ivw	2	0.0327831	0.0270514	0.225557	0.960126	NA
IL_1B	CAPG	ivw	10	-0.007303	0.00995148	0.463033	0.998446	NA
IL_1B	NBPF12	ivw	3	-0.00483905	0.050404	0.923516	0.999914	NA
IL_1B	RP11-57H14.2	ivw	2	0.0118988	0.0680082	0.86111	0.999914	NA
IL_1B	RP11-541N10.3	ivw	2	0.0591809	0.0718451	0.410094	0.994215	NA
IL_1B	DET1	ivw	3	0.0167567	0.0221312	0.448957	0.997047	NA
IL_1B	NOV	ivw	4	-0.0037623	0.026922	0.888859	0.999914	NA
IL_1B	MLLT4	ivw	2	0.0602196	0.0502583	0.230838	0.962282	NA
IL_1B	TPST1	ivw	6	-0.00513624	0.0149261	0.730763	0.999914	NA
IL_1B	HOMER2	ivw	5	0.00439203	0.026249	0.867117	0.999914	NA
IL_1B	LAT2	ivw	5	-0.0806797	0.0349324	0.0209104	0.691185	Sufficient
IL_1B	TUB	ivw	2	0.0162624	0.101842	0.873131	0.999914	NA
IL_1B	MCMBP	ivw	8	0.00862916	0.0151158	0.568087	0.999914	NA
IL_1B	GATC	ivw	3	0.0385946	0.0217157	0.075524	0.856266	NA
IL_1B	FAM20B	ivw	3	-0.0196073	0.0355628	0.581399	0.999914	NA
IL_1B	POLR1D	ivw	9	-0.0097268	0.0141174	0.490826	0.998681	NA
IL_1B	LRRC6	ivw	20	0.0033014	0.00794064	0.677586	0.999914	NA
IL_1B	MCPH1	ivw	3	0.036637	0.0610993	0.548753	0.999914	NA
IL_1B	CCZ1	ivw	11	0.0185044	0.0163435	0.257543	0.969044	NA
IL_1B	ELF2	ivw	3	-0.0166184	0.0342126	0.627153	0.999914	NA
IL_1B	SMIM4	ivw	3	-0.123555	0.0831717	0.1374	0.919743	NA
IL_1B	HIBCH	ivw	10	-0.028898	0.0278999	0.300308	0.978689	NA
IL_1B	PKD1P1	ivw	14	-0.00808322	0.0106812	0.449189	0.997047	NA
IL_1B	TMEM189	ivw	2	0.0200145	0.0245067	0.414102	0.994221	NA
IL_1B	THG1L	ivw	8	0.00995644	0.013033	0.444901	0.996273	NA
IL_1B	ZNF790-AS1	ivw	3	-0.00285058	0.0458384	0.950414	0.999914	NA
IL_1B	BCAT2	ivw	2	0.0652542	0.0530534	0.218708	0.95708	NA
IL_1B	TMEM176B	ivw	16	-0.00429599	0.0132748	0.746226	0.999914	NA
IL_1B	MMP24-AS1	ivw	3	0.0054461	0.0217741	0.802495	0.999914	NA
IL_1B	RP4-564F22.2	ivw	17	-0.00308308	0.00736441	0.675475	0.999914	NA
IL_1B	KCNK13	ivw	2	-0.0231221	0.023416	0.323423	0.98259	NA
IL_1B	HCLS1	ivw	20	0.0135007	0.00754881	0.073703	0.854146	NA
IL_1B	PLXNA2	ivw	4	0.0642678	0.042306	0.128733	0.913699	NA
IL_1B	HNRPLL	ivw	4	-0.00078092	0.0285192	0.978155	0.999914	NA
IL_1B	MEI1	ivw	11	-0.0214706	0.0153382	0.161568	0.933567	NA
IL_1B	CNTNAP2	ivw	5	-0.00494919	0.0239552	0.836321	0.999914	NA
IL_1B	ACP5	ivw	14	0.00194657	0.010278	0.849786	0.999914	NA
IL_1B	PICALM	ivw	3	-0.0227306	0.0345467	0.51056	0.999662	NA
IL_1B	NAGK	ivw	9	0.0238641	0.0155717	0.125392	0.911029	NA
IL_1B	RP9	ivw	2	0.00267027	0.0389227	0.945304	0.999914	NA
IL_1B	UHRF1BP1	ivw	27	-0.00122048	0.0115885	0.916124	0.999914	NA
IL_1B	MXI1	ivw	4	0.013473	0.0216836	0.534372	0.999914	NA
IL_1B	TSPAN3	ivw	12	0.0313237	0.0137719	0.0229382	0.705504	Sufficient
IL_1B	ACVR2B	ivw	5	0.00392218	0.0218843	0.857762	0.999914	NA
IL_1B	TMEM44	ivw	4	-0.00494366	0.0251225	0.843998	0.999914	NA
IL_1B	UBE2Q2	ivw	8	0.0247568	0.0174092	0.155012	0.929532	NA
IL_1B	FAM177A1	ivw	4	-0.020152	0.0289174	0.485877	0.998544	NA
IL_1B	IRF6	ivw	8	0.0128611	0.0155388	0.407855	0.994114	NA
IL_1B	MAP7	ivw	2	0.00309837	0.0197803	0.87553	0.999914	NA
IL_1B	AF001548.5	ivw	10	0.010886	0.0134997	0.420018	0.994919	NA
IL_1B	PHF20L1	ivw	2	-0.017016	0.0519831	0.743413	0.999914	NA
IL_1B	FAM211A	ivw	4	0.0626055	0.0303154	0.0389098	0.773655	Sufficient
IL_1B	CHMP2B	ivw	4	0.0467156	0.0390019	0.231003	0.962392	NA
IL_1B	TFF3	ivw	3	-0.0229253	0.0397688	0.564301	0.999914	NA
IL_1B	RBPJ	ivw	5	0.00129115	0.0196341	0.947568	0.999914	NA
IL_1B	LRRC8D	ivw	4	0.024212	0.0214521	0.259044	0.969623	NA
IL_1B	SF3B5	ivw	2	0.0617187	0.0650053	0.342396	0.985637	NA
IL_1B	RABEP1	ivw	18	-0.000904421	0.00910773	0.920898	0.999914	NA
IL_1B	IQCB1	ivw	17	-0.0175673	0.00957563	0.0665668	0.840666	NA
IL_1B	SYMPK	ivw	6	-0.0132624	0.0325171	0.683377	0.999914	NA
IL_1B	PPM1H	ivw	3	-0.027384	0.025286	0.278822	0.973773	NA
IL_1B	PLEKHG5	ivw	2	-0.0127715	0.0342611	0.709319	0.999914	NA
IL_1B	CTD-2240H23.2	ivw	4	0.0291488	0.0305463	0.339956	0.985341	NA
IL_1B	DLEU1	ivw	9	-0.00431914	0.0246607	0.860968	0.999914	NA
IL_1B	SLC41A1	ivw	3	-0.0352334	0.0233492	0.131305	0.915788	NA
IL_1B	TBL2	ivw	4	0.0516183	0.021443	0.0160741	0.656685	Sufficient
IL_1B	CPPED1	ivw	2	0.00656141	0.0302808	0.828453	0.999914	NA
IL_1B	SLC15A4	ivw	2	0.016823	0.0383012	0.660496	0.999914	NA
IL_1B	DUSP19	ivw	2	0.0377268	0.0388101	0.331007	0.9837	NA
IL_1B	SLC8A1	ivw	4	0.00290776	0.0281879	0.917839	0.999914	NA
IL_1B	KIAA0391	ivw	10	-0.0159555	0.0134158	0.23432	0.963102	NA
IL_1B	PRAM1	ivw	2	0.00523484	0.0361633	0.884904	0.999914	NA
IL_1B	NABP1	ivw	4	-0.0256578	0.0542098	0.635995	0.999914	NA
IL_1B	ARVCF	ivw	3	0.0689099	0.0400648	0.08544	0.867772	NA
IL_1B	CBLB	ivw	6	-0.00691974	0.0614864	0.910394	0.999914	NA
IL_1B	ADTRP	ivw	4	-0.105368	0.0367177	0.00410876	0.466002	Sufficient
IL_1B	CTC-510F12.4	ivw	11	-0.00912693	0.0145635	0.530856	0.999914	NA
IL_1B	CTD-3018O17.3	ivw	5	0.0330068	0.0196423	0.0928801	0.878921	NA
IL_1B	LDHC	ivw	8	0.0222423	0.0186607	0.233288	0.962732	NA
IL_1B	LINC00342	ivw	2	-0.0354321	0.0403521	0.379904	0.992124	NA
IL_1B	RPS23	ivw	24	-0.00298081	0.00648287	0.645661	0.999914	NA
IL_1B	NCOR2	ivw	6	0.0154391	0.0439132	0.725152	0.999914	NA
IL_1B	CTD-2337J16.1	ivw	3	0.00765478	0.0450001	0.864927	0.999914	NA
IL_1B	OARD1	ivw	2	0.0884641	0.109381	0.418647	0.994777	NA
IL_1B	PSME4	ivw	3	0.0297956	0.0471751	0.527651	0.999914	NA
IL_1B	PAFAH1B1	ivw	4	-0.034617	0.0662865	0.601508	0.999914	NA
IL_1B	NSF	ivw	3	-0.0525881	0.0526873	0.318222	0.981517	NA
IL_1B	DUSP12	ivw	2	-0.0299261	0.0271528	0.270402	0.972151	NA
IL_1B	PRR11	ivw	3	-0.00553022	0.0194134	0.775747	0.999914	NA
IL_1B	STX4	ivw	5	0.0599827	0.0272876	0.0279372	0.731016	Sufficient
IL_1B	ENTPD5	ivw	2	-0.0760418	0.0453839	0.0938319	0.879803	NA
IL_1B	PLIN1	ivw	2	0.0162968	0.0495339	0.742154	0.999914	NA
IL_1B	SGCE	ivw	2	-0.0207517	0.0255584	0.416829	0.994761	NA
IL_1B	CCNT2	ivw	3	-0.0220145	0.0297983	0.460039	0.998204	NA
IL_1B	AC090804.1	ivw	2	-0.0439797	0.0429319	0.305644	0.979461	NA
IL_1B	KRTCAP3	ivw	3	-0.00246358	0.0206838	0.905191	0.999914	NA
IL_1B	TNPO1	ivw	2	0.089335	0.126625	0.480493	0.998544	NA
IL_1B	KCNMA1	ivw	9	0.00517098	0.0139453	0.710783	0.999914	NA
IL_1B	CLYBL	ivw	11	-0.0147622	0.0119484	0.216646	0.95618	NA
IL_1B	RP11-566E18.3	ivw	3	0.00630759	0.0295679	0.831073	0.999914	NA
IL_1B	MOK	ivw	2	-0.0149493	0.0380895	0.694705	0.999914	NA
IL_1B	GSPT1	ivw	6	-0.00326992	0.0478245	0.945488	0.999914	NA
IL_1B	PATL1	ivw	2	0.00787306	0.0652479	0.903957	0.999914	NA
IL_1B	GABPB2	ivw	2	0.0211137	0.025222	0.402529	0.993396	NA
IL_1B	GGPS1	ivw	3	-0.0134981	0.0513061	0.792481	0.999914	NA
IL_1B	CCDC28A	ivw	5	0.0250423	0.0393648	0.524673	0.999914	NA
IL_1B	TRPC2	ivw	4	-0.015067	0.0235711	0.522684	0.999914	NA
IL_1B	SPRYD4	ivw	9	-0.000657182	0.0116919	0.955176	0.999914	NA
IL_1B	TPP1	ivw	7	-0.008663	0.0160139	0.588531	0.999914	NA
IL_1B	MAN1C1	ivw	3	0.0106464	0.047273	0.821815	0.999914	NA
IL_1B	TMEM144	ivw	9	-0.00883586	0.0124043	0.476265	0.998544	NA
IL_1B	CD33	ivw	6	0.00913099	0.0171184	0.593754	0.999914	NA
IL_1B	SLC5A6	ivw	8	-0.00651112	0.0189048	0.730534	0.999914	NA
IL_1B	RNF121	ivw	2	-0.0111501	0.058687	0.849315	0.999914	NA
IL_1B	RPL8	ivw	7	0.0129066	0.0114485	0.25959	0.969714	NA
IL_1B	SP100	ivw	4	0.00520632	0.0427593	0.90309	0.999914	NA
IL_1B	ZNF506	ivw	2	0.0532455	0.0495511	0.282573	0.974389	NA
IL_1B	AC017074.2	ivw	2	-0.00468113	0.0674876	0.944701	0.999914	NA
IL_1B	LRRC37A16P	ivw	4	0.0130929	0.0269957	0.627676	0.999914	NA
IL_1B	FASTKD2	ivw	2	0.0302574	0.184513	0.869743	0.999914	NA
IL_1B	PPA1	ivw	8	0.00237395	0.0149603	0.873919	0.999914	NA
IL_1B	ARSG	ivw	6	0.00953968	0.0321602	0.766749	0.999914	NA
IL_1B	AQP9	ivw	3	0.0319072	0.0362799	0.379145	0.992088	NA
IL_1B	ZNF496	ivw	2	0.0374193	0.0335635	0.264901	0.970475	NA
IL_1B	YME1L1	ivw	3	0.0488251	0.0334768	0.144709	0.92423	NA
IL_1B	DYM	ivw	4	-0.00937662	0.0277606	0.735539	0.999914	NA
IL_1B	PITPNM3	ivw	2	0.0342214	0.0666369	0.607567	0.999914	NA
IL_1B	CMPK1	ivw	2	0.0355144	0.0231026	0.124233	0.91075	NA
IL_1B	EZH2	ivw	2	0.0095432	0.029418	0.745635	0.999914	NA
IL_1B	FAM101B	ivw	4	0.0390927	0.0262255	0.136057	0.918495	NA
IL_1B	HEXDC	ivw	5	5.58428e-05	0.0157764	0.997176	0.999914	NA
IL_1B	S100A9	ivw	3	0.0433221	0.0233214	0.0632242	0.83521	NA
IL_1B	FAM136A	ivw	3	0.0251546	0.0266779	0.345733	0.986165	NA
IL_1B	AC011816.1	ivw	4	0.0117035	0.0405923	0.773104	0.999914	NA
IL_1B	KCTD15	ivw	3	0.00867299	0.0179363	0.628709	0.999914	NA
IL_1B	CTD-3214H19.6	ivw	4	-0.0142799	0.0231282	0.536955	0.999914	NA
IL_1B	GLB1L	ivw	8	0.01765	0.0245522	0.472217	0.998544	NA
IL_1B	GSTZ1	ivw	8	-0.0141585	0.0172715	0.412352	0.994221	NA
IL_1B	AC108488.4	ivw	2	0.0299898	0.299374	0.920205	0.999914	NA
IL_1B	CTC-462L7.1	ivw	3	-0.0114198	0.0238529	0.63211	0.999914	NA
IL_1B	SHC1	ivw	4	-0.0145126	0.0247146	0.557064	0.999914	NA
IL_1B	CTD-3131K8.2	ivw	3	0.0266575	0.0323804	0.410361	0.994215	NA
IL_1B	C19orf59	ivw	2	0.186167	0.119468	0.119162	0.906159	NA
IL_1B	CAMK1D	ivw	11	0.00152754	0.0205523	0.940752	0.999914	NA
IL_1B	FCN1	ivw	9	-0.0104491	0.0117697	0.37465	0.991616	NA
IL_1B	FUCA1	ivw	12	-0.00034041	0.0119925	0.977355	0.999914	NA
IL_1B	LINC00211	ivw	5	-0.00505706	0.0184515	0.784028	0.999914	NA
IL_1B	MRPS35	ivw	2	0.0494119	0.0306725	0.10719	0.894558	NA
IL_1B	CD96	ivw	10	-0.00470928	0.0131434	0.720119	0.999914	NA
IL_1B	LRWD1	ivw	13	-0.0307374	0.0095943	0.00135668	0.330954	Sufficient
IL_1B	ABCA7	ivw	6	0.0439071	0.0192992	0.0229012	0.705344	Sufficient
IL_1B	SP110	ivw	7	0.0209061	0.0116344	0.0723495	0.852245	NA
IL_1B	PLEK2	ivw	2	-0.0130945	0.0497316	0.792317	0.999914	NA
IL_1B	PRSS57	ivw	3	0.0339581	0.0409275	0.4067	0.994114	NA
IL_1B	TRIO	ivw	2	0.138671	0.0667087	0.0376397	0.768693	Sufficient
IL_1B	GATA2	ivw	2	-0.00553719	0.0732348	0.93973	0.999914	NA
IL_1B	EFCAB13	ivw	2	-0.00196064	0.0471662	0.966842	0.999914	NA
IL_1B	CTD-2006K23.1	ivw	4	-0.0216484	0.0341311	0.525902	0.999914	NA
IL_1B	HSPBP1	ivw	2	-0.0341796	0.0487836	0.483529	0.998544	NA
IL_1B	SPAG7	ivw	11	-0.00932742	0.0156629	0.551504	0.999914	NA
IL_1B	GOLGA8O	ivw	3	0.0375596	0.0556999	0.500107	0.999326	NA
IL_1B	EVI2A	ivw	6	0.0175617	0.0236226	0.457221	0.99792	NA
IL_1B	BZW2	ivw	2	0.0182763	0.033435	0.584639	0.999914	NA
IL_1B	KIAA1715	ivw	3	-0.0117637	0.0323874	0.716442	0.999914	NA
IL_1B	USP12-AS2	ivw	3	-0.0605663	0.0410852	0.140438	0.922549	NA
IL_1B	RP11-701P16.5	ivw	4	0.064068	0.0329229	0.0516543	0.811468	NA
IL_1B	ARL6IP5	ivw	5	-0.0111293	0.0349282	0.750003	0.999914	NA
IL_1B	ATP8A2	ivw	2	0.000932251	0.0413206	0.982	0.999914	NA
IL_1B	AIG1	ivw	3	0.0425222	0.0482336	0.378	0.99179	NA
IL_1B	TMEM9B-AS1	ivw	8	0.0105544	0.0230254	0.646678	0.999914	NA
IL_1B	RP11-770G2.2	ivw	2	0.00553576	0.0234536	0.813409	0.999914	NA
IL_1B	TNS1	ivw	5	-0.0116164	0.0320367	0.716907	0.999914	NA
IL_1B	EIF5	ivw	10	-0.021495	0.0144265	0.136234	0.918742	NA
IL_1B	ZNF816	ivw	4	0.00349347	0.0603502	0.953839	0.999914	NA
IL_1B	OSBPL11	ivw	2	0.0292438	0.0878148	0.739121	0.999914	NA
IL_1B	YTHDF3	ivw	2	0.014025	0.0431752	0.745302	0.999914	NA
IL_1B	GLYATL1P1	ivw	2	0.0321048	0.0440086	0.465689	0.998544	NA
IL_1B	CTB-114C7.4	ivw	4	-0.00243897	0.0232453	0.916437	0.999914	NA
IL_1B	AC011515.2	ivw	2	-0.0751049	0.0599093	0.209972	0.953575	NA
IL_1B	RAB37	ivw	2	0.0251469	0.0531294	0.635989	0.999914	NA
IL_1B	WDR36	ivw	2	-0.0460292	0.0303919	0.129894	0.914866	NA
IL_1B	IGSF9B	ivw	3	-0.00572059	0.029494	0.846209	0.999914	NA
IL_1B	RP11-203J24.8	ivw	2	-0.0131756	0.0428112	0.758265	0.999914	NA
IL_1B	PDZK1IP1	ivw	10	0.00395132	0.0137907	0.77448	0.999914	NA
IL_1B	DENND2D	ivw	9	0.00593248	0.0243017	0.807139	0.999914	NA
IL_1B	RP11-678G14.3	ivw	12	0.018334	0.0154751	0.236118	0.963297	NA
IL_1B	RP11-166N6.2	ivw	4	0.00512253	0.0191621	0.789218	0.999914	NA
IL_1B	RUFY1	ivw	15	0.00176073	0.0110117	0.872962	0.999914	NA
IL_1B	WASIR2	ivw	2	-0.0225176	0.0448882	0.615923	0.999914	NA
IL_1B	KSR1	ivw	7	-0.0311228	0.0206209	0.131226	0.915709	NA
IL_1B	ATP8A1	ivw	4	0.0201916	0.0670938	0.763456	0.999914	NA
IL_1B	LRRC28	ivw	9	-0.00856613	0.0146294	0.558183	0.999914	NA
IL_1B	SLCO4C1	ivw	6	-0.0173886	0.0297935	0.559464	0.999914	NA
IL_1B	TRBV4-2	ivw	7	-0.0201253	0.0166431	0.226574	0.9604	NA
IL_1B	EIF2AK4	ivw	3	-0.0422667	0.0305814	0.16694	0.936602	NA
IL_1B	RECQL	ivw	2	0.00735221	0.0328698	0.823009	0.999914	NA
IL_1B	RP11-64K12.2	ivw	3	-0.00170725	0.0417714	0.967399	0.999914	NA
IL_1B	SCN4A	ivw	2	-0.346955	0.15053	0.0211727	0.693681	Sufficient
IL_1B	GPR155	ivw	2	0.0128725	0.041857	0.758436	0.999914	NA
IL_1B	TTC39B	ivw	14	0.00255805	0.0110376	0.816726	0.999914	NA
IL_1B	CRLF3	ivw	2	0.151686	0.0810876	0.0613945	0.832124	NA
IL_1B	STXBP5-AS1	ivw	2	-0.0428949	0.0581547	0.460757	0.998204	NA
IL_1B	SORCS2	ivw	2	-0.00355682	0.0522654	0.945743	0.999914	NA
IL_1B	IL27	ivw	2	-0.00258556	0.0566291	0.963583	0.999914	NA
IL_1B	ZNF232	ivw	4	0.0084582	0.0246227	0.731213	0.999914	NA
IL_1B	MOGS	ivw	2	0.0209847	0.0981944	0.830777	0.999914	NA
IL_1B	EHBP1L1	ivw	3	-0.0482277	0.0705187	0.494039	0.998872	NA
IL_1B	CDC7	ivw	13	-0.025162	0.0120779	0.0372241	0.768222	Sufficient
IL_1B	SDHA	ivw	2	-0.0371788	0.0575013	0.517908	0.999914	NA
IL_1B	PIK3R5	ivw	2	0.0211994	0.0640321	0.740588	0.999914	NA
IL_1B	TRIP4	ivw	2	0.0123562	0.0278199	0.656934	0.999914	NA
IL_1B	CHN2	ivw	12	0.0262623	0.0136862	0.0549978	0.820669	NA
IL_1B	AC131056.3	ivw	3	0.0512825	0.0570316	0.368549	0.990782	NA
IL_1B	XPC	ivw	3	0.021202	0.0400171	0.596234	0.999914	NA
IL_1B	GPR160	ivw	4	0.00756289	0.0143546	0.598289	0.999914	NA
IL_1B	MAPKAPK3	ivw	6	-0.0384197	0.0134021	0.00414795	0.466979	Sufficient
IL_1B	CD59	ivw	6	0.00769519	0.0209501	0.713388	0.999914	NA
IL_1B	NT5DC3	ivw	17	0.00293048	0.00762754	0.700833	0.999914	NA
IL_1B	LRRC3DN	ivw	3	-0.0220191	0.0234746	0.348248	0.986873	NA
IL_1B	BNIPL	ivw	6	-0.0346753	0.0180632	0.0548995	0.820635	NA
IL_1B	SUMF2	ivw	6	-0.0126064	0.0274789	0.646401	0.999914	NA
IL_1B	ADAM1A	ivw	8	0.0138716	0.0196297	0.479776	0.998544	NA
IL_1B	CTU2	ivw	3	0.000598802	0.0259514	0.981591	0.999914	NA
IL_1B	PHLPP2	ivw	6	0.00739988	0.0257284	0.773641	0.999914	NA
IL_1B	STAG3L1	ivw	5	-0.00274436	0.0158572	0.862599	0.999914	NA
IL_1B	ZBED4	ivw	2	-0.0367715	0.0604467	0.54297	0.999914	NA
IL_1B	RP11-252K23.2	ivw	2	-0.00546867	0.0237449	0.817852	0.999914	NA
IL_1B	BMP8A	ivw	4	-0.0035316	0.0231997	0.879008	0.999914	NA
IL_1B	ZFP37	ivw	4	-0.0431966	0.0275865	0.117382	0.904931	NA
IL_1B	CLCN7	ivw	8	-0.0127819	0.0125536	0.30859	0.979912	NA
IL_1B	XRCC6BP1	ivw	12	-0.00305421	0.0181209	0.866154	0.999914	NA
IL_1B	CLEC18C	ivw	3	-0.0138665	0.0268691	0.605802	0.999914	NA
IL_1B	CKAP4	ivw	2	-0.0149631	0.0379195	0.693137	0.999914	NA
IL_1B	RP11-276A18.2	ivw	3	-0.086968	0.0437097	0.0466268	0.797694	Sufficient
IL_1B	AC005534.9	ivw	2	0.009853	0.0489221	0.840385	0.999914	NA
IL_1B	CLIC4	ivw	3	-0.016966	0.0388988	0.662723	0.999914	NA
IL_1B	TAPT1	ivw	4	0.0205815	0.0255227	0.420013	0.994919	NA
IL_1B	RP1-56K13.2	ivw	2	-0.0611623	0.0897751	0.495692	0.999004	NA
IL_1B	FADS2	ivw	10	0.0087384	0.0134028	0.514412	0.999914	NA
IL_1B	STOML1	ivw	4	-0.0347158	0.0221988	0.11785	0.905374	NA
IL_1B	RNLS	ivw	3	0.0101115	0.035592	0.776339	0.999914	NA
IL_1B	LINC00341	ivw	6	-0.0191058	0.0359426	0.595027	0.999914	NA
IL_1B	KLRF1	ivw	2	-0.149555	0.0999505	0.134578	0.917618	NA
IL_1B	PHC3	ivw	2	0.0187729	0.0582237	0.747129	0.999914	NA
IL_1B	AP4B1-AS1	ivw	2	0.0760674	0.0478661	0.112022	0.89933	NA
IL_1B	RP4-647J21.1	ivw	7	0.0297035	0.0204158	0.145689	0.924693	NA
IL_1B	DPY19L2	ivw	5	-0.00166068	0.0211619	0.93745	0.999914	NA
IL_1B	MORC2	ivw	3	-0.0412415	0.026625	0.121387	0.90833	NA
IL_1B	GSDMD	ivw	4	-0.00509881	0.0233281	0.826985	0.999914	NA
IL_1B	PER3	ivw	5	0.0225783	0.0187895	0.2295	0.961768	NA
IL_1B	RP11-326C3.7	ivw	4	0.0170443	0.0224419	0.447562	0.996636	NA
IL_1B	SSBP4	ivw	2	-0.0597968	0.046247	0.196015	0.948031	NA
IL_1B	E2F3	ivw	2	-0.0310244	0.0931513	0.739093	0.999914	NA
IL_1B	GSTT1	ivw	14	-0.00678065	0.00900862	0.451639	0.997658	NA
IL_1B	DAAM1	ivw	8	0.0312283	0.0205464	0.128539	0.913476	NA
IL_1B	SLC48A1	ivw	9	0.0249269	0.0176499	0.157863	0.931209	NA
IL_1B	HSF2	ivw	8	-0.00893083	0.0157817	0.571464	0.999914	NA
IL_1B	UGT2B17	ivw	6	0.0420381	0.0362544	0.24624	0.96585	NA
IL_1B	WAC-AS1	ivw	6	0.00702982	0.0145849	0.629811	0.999914	NA
IL_1B	THUMPD1	ivw	5	-0.0502702	0.0269299	0.0619421	0.833279	NA
IL_1B	CD320	ivw	9	0.0278498	0.0201489	0.166912	0.936579	NA
IL_1B	CXCR7	ivw	4	-0.0306346	0.0440228	0.486503	0.998544	NA
IL_1B	TGM1	ivw	2	-0.0373337	0.0579381	0.519334	0.999914	NA
IL_1B	EPB41L4A	ivw	3	0.0795571	0.0437786	0.0691775	0.845655	NA
IL_1B	GRAMD1A	ivw	6	-0.0547081	0.0180495	0.00243738	0.400282	Sufficient
IL_1B	SLC7A6	ivw	12	-0.00247465	0.0147052	0.866359	0.999914	NA
IL_1B	AGAP3	ivw	6	-0.0155373	0.0163885	0.343099	0.985637	NA
IL_1B	BBS10	ivw	5	0.0139749	0.0186114	0.452725	0.997739	NA
IL_1B	STRN4	ivw	2	-0.114199	0.125192	0.361667	0.989866	NA
IL_1B	ME3	ivw	12	0.0267186	0.0165089	0.10557	0.892503	NA
IL_1B	PPP6R3	ivw	2	0.00269019	0.0421021	0.949052	0.999914	NA
IL_1B	FAM134C	ivw	3	0.0348993	0.0333919	0.295957	0.977451	NA
IL_1B	OTX1	ivw	6	-0.00369264	0.010463	0.724147	0.999914	NA
IL_1B	RP11-430C7.4	ivw	2	0.0415606	0.0537944	0.43977	0.996135	NA
IL_1B	RP11-288L9.4	ivw	2	-0.0458919	0.0457091	0.315379	0.980985	NA
IL_1B	NAAA	ivw	22	-0.00173429	0.00795125	0.827339	0.999914	NA
IL_1B	ALDH9A1	ivw	7	-0.00619037	0.0145363	0.670213	0.999914	NA
IL_1B	ANXA3	ivw	5	-0.0103815	0.0421149	0.805291	0.999914	NA
IL_1B	ZBTB48	ivw	6	-0.00174597	0.0253427	0.945073	0.999914	NA
IL_1B	HCG9	ivw	3	-0.0417298	0.0322861	0.196183	0.948031	NA
IL_1B	TMOD1	ivw	4	0.0837545	0.0510306	0.100743	0.886838	NA
IL_1B	GMNN	ivw	2	0.104177	0.124897	0.404219	0.993574	NA
IL_1B	SND1	ivw	2	-0.0563881	0.0300712	0.0607719	0.830838	NA
IL_1B	YWHAG	ivw	5	0.0157465	0.0208098	0.449237	0.997047	NA
IL_1B	CCDC77	ivw	9	-0.0065137	0.0156232	0.676734	0.999914	NA
IL_1B	CABYR	ivw	2	0.149785	0.0838614	0.0740824	0.854307	NA
IL_1B	SCGB3A2	ivw	7	-0.0239366	0.0173134	0.166805	0.936465	NA
IL_1B	SOX8	ivw	2	-0.0162116	0.0332373	0.625725	0.999914	NA
IL_1B	PEPD	ivw	4	-0.0145893	0.0393357	0.710718	0.999914	NA
IL_1B	ELOVL4	ivw	4	0.0320962	0.0261139	0.21904	0.957094	NA
IL_1B	KLHL35	ivw	5	-0.0115713	0.0222393	0.602849	0.999914	NA
IL_1B	APTX	ivw	3	0.00151615	0.0277683	0.956457	0.999914	NA
IL_1B	C2orf42	ivw	3	-0.00125734	0.0460392	0.978212	0.999914	NA
IL_1B	DNAL4	ivw	2	-0.00717426	0.0354046	0.83942	0.999914	NA
IL_1B	RPA1	ivw	11	0.0249722	0.013727	0.06888	0.845319	NA
IL_1B	PI16	ivw	11	-0.028583	0.0158402	0.0711582	0.850769	NA
IL_1B	NARFL	ivw	4	-0.0176997	0.020372	0.384942	0.992457	NA
IL_1B	CLASP1	ivw	3	0.0134895	0.0267955	0.614666	0.999914	NA
IL_1B	SMG9	ivw	3	0.0303814	0.0421985	0.471547	0.998544	NA
IL_1B	RP11-488C13.5	ivw	2	0.0203073	0.13366	0.87924	0.999914	NA
IL_1B	AP001189.4	ivw	6	0.00599404	0.0144489	0.678255	0.999914	NA
IL_1B	AK5	ivw	7	-0.0397605	0.0164658	0.0157466	0.652858	Sufficient
IL_1B	FCRL2	ivw	3	-0.0394637	0.0476136	0.407199	0.994114	NA
IL_1B	GAMT	ivw	2	0.0385725	0.0523019	0.46082	0.998204	NA
IL_1B	RAB3IP	ivw	11	0.0037854	0.0186823	0.839433	0.999914	NA
IL_1B	ADAM10	ivw	4	0.00603197	0.0245702	0.80607	0.999914	NA
IL_1B	PIK3R1	ivw	3	-0.0198217	0.0414979	0.632896	0.999914	NA
IL_1B	KIAA1683	ivw	12	0.0256027	0.0161974	0.113955	0.901788	NA
IL_1B	ETAA1	ivw	2	-0.078383	0.0448415	0.0804642	0.861471	NA
IL_1B	ZFP57	ivw	10	-0.0477996	0.0133387	0.000338989	0.191424	Sufficient
IL_1B	TNFRSF13C	ivw	4	0.0280496	0.028203	0.319949	0.981826	NA
IL_1B	TRIQK	ivw	3	-0.0278398	0.0440099	0.527008	0.999914	NA
IL_1B	EML3	ivw	12	-0.0103223	0.0105151	0.326265	0.982958	NA
IL_1B	CLHC1	ivw	20	0.00475138	0.00829647	0.566849	0.999914	NA
IL_1B	NDEL1	ivw	2	0.00769984	0.061079	0.899682	0.999914	NA
IL_1B	RHOU	ivw	12	-0.00422366	0.0167377	0.800775	0.999914	NA
IL_1B	RPS5	ivw	4	0.014762	0.02915	0.612564	0.999914	NA
IL_1B	SMARCD3	ivw	2	0.0165352	0.0451989	0.71449	0.999914	NA
IL_1B	PLCB1	ivw	9	0.024965	0.0184796	0.176712	0.942023	NA
IL_1B	FTH1	ivw	2	0.0180763	0.0198904	0.363459	0.990145	NA
IL_1B	BCAS4	ivw	5	-0.0183625	0.0134793	0.17311	0.940289	NA
IL_1B	CDV3	ivw	3	0.00642268	0.0352324	0.855352	0.999914	NA
IL_1B	SLC37A2	ivw	3	-0.0181365	0.0329004	0.581459	0.999914	NA
IL_1B	RRP1B	ivw	2	-0.0308787	0.0544531	0.570668	0.999914	NA
IL_1B	ZNF160	ivw	3	-0.0796974	0.0550574	0.147747	0.925261	NA
IL_1B	CHRFAM7A	ivw	3	-0.00837723	0.0222466	0.706499	0.999914	NA
IL_1B	SERF1B	ivw	3	0.0767741	0.0492897	0.119326	0.906243	NA
IL_1B	AC002480.3	ivw	2	-0.0357532	0.0541709	0.509249	0.999662	NA
IL_1B	C17orf66	ivw	2	-0.0128419	0.0426011	0.763074	0.999914	NA
IL_1B	ARHGEF40	ivw	2	0.0374632	0.0291899	0.199342	0.949601	NA
IL_1B	ANGPT1	ivw	8	-0.00840206	0.0150978	0.577864	0.999914	NA
IL_1B	CIB2	ivw	2	0.00928391	0.0369458	0.801594	0.999914	NA
IL_1B	CELSR2	ivw	3	-0.00268295	0.0277368	0.922942	0.999914	NA
IL_1B	ZFAND4	ivw	2	0.0292486	0.0421454	0.487687	0.998544	NA
IL_1B	NEIL2	ivw	9	-0.0242115	0.0164288	0.140554	0.922615	NA
IL_1B	PDZD8	ivw	5	0.0225442	0.0153615	0.142219	0.923012	NA
IL_1B	ZNF17	ivw	3	0.0364932	0.061956	0.555849	0.999914	NA
IL_1B	FAM149A	ivw	5	-0.00698898	0.0227082	0.758255	0.999914	NA
IL_1B	UBE3C	ivw	7	-0.00350927	0.0186918	0.851078	0.999914	NA
IL_1B	CABP1	ivw	2	0.0109222	0.0750856	0.884345	0.999914	NA
IL_1B	EP400NL	ivw	3	-0.0332338	0.0462213	0.472131	0.998544	NA
IL_1B	MRVI1-AS1	ivw	4	0.0226757	0.0165165	0.169779	0.938591	NA
IL_1B	LRRC7	ivw	5	-0.0221197	0.0199309	0.267076	0.971178	NA
IL_1B	SLC40A1	ivw	13	-0.00564425	0.0127748	0.658615	0.999914	NA
IL_1B	SLC12A7	ivw	5	-0.00718586	0.0141491	0.611548	0.999914	NA
IL_1B	FN3KRP	ivw	12	-0.0221547	0.0088817	0.0126164	0.61945	Sufficient
IL_1B	LPAR3	ivw	2	-0.0395886	0.0305986	0.195733	0.948031	NA
IL_1B	PLEKHA7	ivw	4	-0.037925	0.0280873	0.176935	0.942072	NA
IL_1B	CAB39	ivw	3	-0.0199476	0.0447733	0.655941	0.999914	NA
IL_1B	DFNB31	ivw	3	-0.0049326	0.0213819	0.817555	0.999914	NA
IL_1B	CTD-2116N20.1	ivw	18	-0.0278388	0.0128528	0.0303135	0.742811	Sufficient
IL_1B	PTGR1	ivw	5	0.00787766	0.029128	0.786814	0.999914	NA
IL_1B	TMEM14B	ivw	2	-0.0191144	0.0164649	0.245675	0.965654	NA
IL_1B	SERINC2	ivw	10	-0.0230525	0.0149406	0.122845	0.909501	NA
IL_1B	HNRNPUL1	ivw	3	0.0206433	0.0402341	0.607895	0.999914	NA
IL_1B	RP1-13D10.3	ivw	2	-0.0579983	0.042779	0.175174	0.940946	NA
IL_1B	GS1-124K5.4	ivw	5	0.0132615	0.0210856	0.529392	0.999914	NA
IL_1B	CYP2D7P1	ivw	7	0.0115311	0.0180182	0.52219	0.999914	NA
IL_1B	TRAK1	ivw	4	0.0272947	0.0423537	0.519286	0.999914	NA
IL_1B	OGG1	ivw	2	0.0755018	0.072782	0.299564	0.978689	NA
IL_1B	TRBV3-1	ivw	3	0.0535186	0.0270077	0.0475233	0.800531	Sufficient
IL_1B	ZDHHC20P1	ivw	2	0.0983725	0.0772476	0.202851	0.950131	NA
IL_1B	DNAJC27	ivw	3	0.00947387	0.0462814	0.837805	0.999914	NA
IL_1B	DAPK1	ivw	20	0.0274659	0.0107051	0.0102972	0.591344	Sufficient
IL_1B	CTD-2545M3.8	ivw	2	-0.00767314	0.0408341	0.850947	0.999914	NA
IL_1B	RP11-554I8.1	ivw	6	-0.022939	0.0273253	0.401201	0.993199	NA
IL_1B	KRT18	ivw	2	-0.0496464	0.0597819	0.40628	0.993993	NA
IL_1B	DFFB	ivw	2	-0.0066975	0.0480781	0.889209	0.999914	NA
IL_1B	GS1-124K5.10	ivw	3	0.0187358	0.0413921	0.650807	0.999914	NA
IL_1B	CEP19	ivw	9	0.00162111	0.0155455	0.916946	0.999914	NA
IL_1B	NDUFA7	ivw	6	-0.0293648	0.0229985	0.201669	0.949931	NA
IL_1B	CSRP1	ivw	3	0.0196672	0.0417064	0.637238	0.999914	NA
IL_1B	ZMIZ2	ivw	12	0.00242359	0.0119957	0.839887	0.999914	NA
IL_1B	RP11-426C22.5	ivw	2	0.0121217	0.0291518	0.677546	0.999914	NA
IL_1B	FADS1	ivw	9	0.0106442	0.0188207	0.571693	0.999914	NA
IL_1B	MIRLET7D	ivw	2	0.0620372	0.0663655	0.349901	0.987157	NA
IL_1B	RP11-815M8.1	ivw	6	0.015691	0.0231506	0.497911	0.999172	NA
IL_1B	RP11-540B6.6	ivw	4	0.04018	0.0319038	0.207883	0.952634	NA
IL_1B	GPI	ivw	2	0.0244033	0.0424388	0.565276	0.999914	NA
IL_1B	SLC35E1	ivw	2	0.0316699	0.076565	0.679142	0.999914	NA
IL_1B	IFITM1	ivw	5	0.0251175	0.0281093	0.371555	0.990967	NA
IL_1B	ASNSD1	ivw	18	-0.00517983	0.00876382	0.554489	0.999914	NA
IL_1B	LINGO2	ivw	7	0.00422523	0.0243023	0.861974	0.999914	NA
IL_1B	AHSA2	ivw	11	0.00502067	0.0139267	0.718469	0.999914	NA
IL_1B	MYH3	ivw	3	0.00905954	0.0292759	0.756976	0.999914	NA
IL_1B	KREMEN1	ivw	2	-0.0546181	0.0346717	0.115188	0.903692	NA
IL_1B	VCAM1	ivw	2	-0.0261275	0.0213763	0.221609	0.958648	NA
IL_1B	RP11-529E10.6	ivw	6	0.0120669	0.0214921	0.574484	0.999914	NA
IL_1B	LRRC41	ivw	2	0.100413	0.0506686	0.0475067	0.800531	Sufficient
IL_1B	GNB3	ivw	2	0.0234847	0.0402533	0.559609	0.999914	NA
IL_1B	GAS8	ivw	2	-0.0187312	0.0316278	0.553691	0.999914	NA
IL_1B	TMEM30A	ivw	4	0.032392	0.0289055	0.262451	0.970334	NA
IL_1B	ACOT4	ivw	8	0.00453656	0.0179707	0.8007	0.999914	NA
IL_1B	RP11-465B22.3	ivw	3	0.0200363	0.0159954	0.210339	0.953776	NA
IL_1B	AC096579.13	ivw	2	0.0187717	0.0239689	0.433529	0.996135	NA
IL_1B	CTC-338M12.4	ivw	2	0.0132689	0.05106	0.794965	0.999914	NA
IL_1B	MUM1	ivw	3	-0.0350327	0.0301139	0.244692	0.965356	NA
IL_1B	POLM	ivw	8	-0.00443353	0.0104279	0.670719	0.999914	NA
IL_1B	SCRN2	ivw	8	-0.00621536	0.0202437	0.758823	0.999914	NA
IL_1B	TPST2	ivw	2	0.0247872	0.0464646	0.593713	0.999914	NA
IL_1B	ANKRD24	ivw	3	0.0610062	0.0447182	0.172493	0.940037	NA
IL_1B	PHTF1	ivw	5	0.0394508	0.0262231	0.132472	0.916675	NA
IL_1B	SPCS3	ivw	3	-0.0224563	0.0340983	0.510169	0.999662	NA
IL_1B	LOXL3	ivw	3	0.0511496	0.0252505	0.0427971	0.787621	Sufficient
IL_1B	KYNU	ivw	4	-0.011809	0.0259407	0.648943	0.999914	NA
IL_1B	RP11-459O1.2	ivw	14	-0.00847814	0.0134785	0.52934	0.999914	NA
IL_1B	CDK13	ivw	3	-0.00530804	0.0263006	0.840056	0.999914	NA
IL_1B	SRGAP3	ivw	5	0.0331475	0.0336394	0.324439	0.982616	NA
IL_1B	TBC1D9	ivw	7	0.0262728	0.0244101	0.281788	0.974309	NA
IL_1B	TTC24	ivw	2	-0.0130577	0.034696	0.706661	0.999914	NA
IL_1B	MZT2A	ivw	2	0.0128206	0.0242196	0.596564	0.999914	NA
IL_1B	ARL3	ivw	2	0.00810588	0.0381012	0.831525	0.999914	NA
IL_1B	SAC3D1	ivw	3	-0.0268358	0.0308651	0.384599	0.992457	NA
IL_1B	C3orf18	ivw	3	0.12031	0.0467837	0.0101225	0.588054	Sufficient
IL_1B	RSBN1L-AS1	ivw	3	0.0014596	0.0672625	0.982687	0.999914	NA
IL_1B	RAMP3	ivw	3	-0.0498305	0.0287597	0.0831576	0.865411	NA
IL_1B	HLA-J	ivw	3	0.0239183	0.0329191	0.467485	0.998544	NA
IL_1B	TFB2M	ivw	2	0.0424176	0.0644926	0.510722	0.999662	NA
IL_1B	CTB-129O4.1	ivw	2	-0.0107478	0.0326535	0.742045	0.999914	NA
IL_1B	ARFGEF2	ivw	2	0.0412178	0.0292298	0.158502	0.931554	NA
IL_1B	CTA-250D10.23	ivw	3	-0.00716485	0.0426855	0.8667	0.999914	NA
IL_1B	ARRDC2	ivw	3	0.0144601	0.0292092	0.620563	0.999914	NA
IL_1B	PDGFD	ivw	6	-0.00819114	0.022093	0.710819	0.999914	NA
IL_1B	SLC7A8	ivw	11	0.000967732	0.00997272	0.922696	0.999914	NA
IL_1B	KIAA0930	ivw	6	-0.0275955	0.0215131	0.199586	0.949726	NA
IL_1B	PCP2	ivw	3	-0.00603827	0.0180825	0.738433	0.999914	NA
IL_1B	ZNF419	ivw	6	0.0143628	0.0258813	0.57893	0.999914	NA
IL_1B	FAM213A	ivw	6	-0.0219544	0.0172894	0.204149	0.950647	NA
IL_1B	HIGD2A	ivw	7	0.0174673	0.0125969	0.165552	0.936024	NA
IL_1B	AD000684.2	ivw	2	0.042145	0.0627415	0.50176	0.999568	NA
IL_1B	LRRC58	ivw	3	0.0877312	0.0816205	0.282434	0.974353	NA
IL_1B	PARP4	ivw	5	-0.0352119	0.0236645	0.136759	0.918876	NA
IL_1B	SFI1	ivw	8	0.0030683	0.0158589	0.846587	0.999914	NA
IL_1B	DPM1	ivw	2	-0.0811965	0.0645094	0.208147	0.952674	NA
IL_1B	B3GNT2	ivw	6	-0.0389216	0.0184894	0.0352848	0.763125	Sufficient
IL_1B	CD300LF	ivw	4	0.0676363	0.0608716	0.266512	0.97093	NA
IL_1B	AP3S1	ivw	3	0.00640881	0.0460611	0.889342	0.999914	NA
IL_1B	SLC24A6	ivw	5	0.00155032	0.0323648	0.961795	0.999914	NA
IL_1B	MAP3K5	ivw	2	-0.0323147	0.0259466	0.212974	0.954975	NA
IL_1B	EPS8L2	ivw	4	-0.0105034	0.0284402	0.711892	0.999914	NA
IL_1B	C9orf89	ivw	10	0.0174185	0.0168135	0.30021	0.978689	NA
IL_1B	RP11-248C1.2	ivw	2	0.0164528	0.0201384	0.413937	0.994221	NA
IL_1B	GPR42	ivw	3	0.0296302	0.0516528	0.566209	0.999914	NA
IL_1B	ZNF561	ivw	2	0.0101022	0.0328438	0.7584	0.999914	NA
IL_1B	DDX24	ivw	7	0.00638673	0.0167495	0.702974	0.999914	NA
IL_1B	ATG7	ivw	4	-0.047995	0.0450201	0.286388	0.975202	NA
IL_1B	TMEM194A	ivw	4	-0.00491527	0.0107132	0.646373	0.999914	NA
IL_1B	TMEM141	ivw	2	0.0302649	0.0434119	0.485705	0.998544	NA
IL_1B	CSTB	ivw	13	0.0117226	0.00971816	0.227717	0.960976	NA
IL_1B	CHPT1	ivw	11	-0.0166284	0.00880405	0.0589289	0.82861	NA
IL_1B	PTPRN2	ivw	10	0.00182357	0.0198106	0.926658	0.999914	NA
IL_1B	TRAV36DV7	ivw	2	-0.135259	0.07769	0.0816816	0.863304	NA
IL_1B	EIF2A	ivw	10	-0.0087852	0.0126098	0.485992	0.998544	NA
IL_1B	EMILIN2	ivw	3	-0.026784	0.0266699	0.315244	0.980985	NA
IL_1B	TLR3	ivw	2	0.00297908	0.0463267	0.948727	0.999914	NA
IL_1B	ZCCHC24	ivw	4	-0.0408113	0.0483622	0.398743	0.992889	NA
IL_1B	PSMB5	ivw	3	-0.0488325	0.0498934	0.32771	0.983024	NA
IL_1B	RP11-856M7.6	ivw	2	0.00751927	0.0442304	0.865008	0.999914	NA
IL_1B	HLA-K	ivw	11	0.038036	0.0228247	0.0956259	0.881456	NA
IL_1B	RP11-324E6.6	ivw	7	0.00391258	0.015962	0.806365	0.999914	NA
IL_1B	AC137932.5	ivw	2	0.0397435	0.0418837	0.342671	0.985637	NA
IL_1B	RP11-1149O23.3	ivw	14	-0.0104145	0.0125698	0.407368	0.994114	NA
IL_1B	TYMS	ivw	2	-0.00982331	0.0526387	0.851961	0.999914	NA
IL_1B	BTAF1	ivw	2	-0.111943	0.0559934	0.0455844	0.795159	Sufficient
IL_1B	CDKN1B	ivw	2	-0.0401178	0.0584059	0.492158	0.998681	NA
IL_1B	DPY19L4	ivw	3	0.0405848	0.0447912	0.364889	0.990145	NA
IL_1B	TIFA	ivw	3	-0.0727179	0.0525534	0.166452	0.93632	NA
IL_1B	AC004381.6	ivw	2	0.0681167	0.0928163	0.463017	0.998446	NA
IL_1B	AC093415.2	ivw	2	-0.0160287	0.0588565	0.785364	0.999914	NA
IL_1B	CYP2B7P1	ivw	4	0.00306164	0.0212063	0.885205	0.999914	NA
IL_1B	CTA-211A9.5	ivw	5	-0.0103636	0.0160741	0.519096	0.999914	NA
IL_1B	METTL9	ivw	3	-0.00856624	0.0226813	0.705669	0.999914	NA
IL_1B	SNX16	ivw	15	0.00790601	0.0108704	0.467045	0.998544	NA
IL_1B	NEURL4	ivw	2	-0.0464339	0.0540767	0.390524	0.992703	NA
IL_1B	STYK1	ivw	3	0.017847	0.0453774	0.694097	0.999914	NA
IL_1B	CALM3	ivw	4	-0.109584	0.0307133	0.000359743	0.195751	Sufficient
IL_1B	CYP27A1	ivw	16	-0.0152736	0.00870346	0.0792787	0.859433	NA
IL_1B	PAAF1	ivw	15	-0.00656497	0.00844462	0.436915	0.996135	NA
IL_1B	TANK	ivw	4	0.0572127	0.0281532	0.042134	0.785143	Sufficient
IL_1B	MRPL21	ivw	17	0.011963	0.00952983	0.209362	0.953288	NA
IL_1B	POC5	ivw	11	0.0211021	0.0175693	0.229721	0.961844	NA
IL_1B	SMARCC2	ivw	4	-0.0101195	0.0299796	0.735705	0.999914	NA
IL_1B	RSRC1	ivw	4	0.0192549	0.0346754	0.578695	0.999914	NA
IL_1B	ATPIF1	ivw	2	-0.0119222	0.0357661	0.73888	0.999914	NA
IL_1B	CANT1	ivw	4	0.0424556	0.0230418	0.0653957	0.838357	NA
IL_1B	AC093726.6	ivw	2	-0.0285647	0.0269687	0.289517	0.975779	NA
IL_1B	GS1-124K5.12	ivw	9	-0.00542723	0.0162727	0.738744	0.999914	NA
IL_1B	ZNF143	ivw	5	-0.0207067	0.0200776	0.302386	0.978734	NA
IL_1B	ARL4D	ivw	2	0.0122558	0.051344	0.811338	0.999914	NA
IL_1B	LILRB2	ivw	5	-0.0340806	0.0226777	0.132884	0.917182	NA
IL_1B	ACTR5	ivw	9	-0.0288513	0.0180922	0.110784	0.898571	NA
IL_1B	DHX35	ivw	2	-0.0396742	0.0343305	0.247823	0.966542	NA
IL_1B	UBE2Q1	ivw	4	-0.0170274	0.0236232	0.471037	0.998544	NA
IL_1B	ZNF230	ivw	2	-0.0582947	0.0522945	0.264963	0.970475	NA
IL_1B	TM6SF1	ivw	7	-0.00346517	0.0222963	0.876495	0.999914	NA
IL_1B	TTC17	ivw	3	-0.0703365	0.0480042	0.142863	0.923462	NA
IL_1B	ZNF175	ivw	10	-0.000467106	0.0191925	0.980583	0.999914	NA
IL_1B	RP11-327F22.1	ivw	2	-0.0285164	0.0467493	0.541871	0.999914	NA
IL_1B	RFFL	ivw	4	-0.00619106	0.0206397	0.764209	0.999914	NA
IL_1B	RP11-685G9.2	ivw	4	0.000497813	0.0291253	0.986363	0.999914	NA
IL_1B	ZNF542	ivw	2	-0.0192866	0.0531259	0.716578	0.999914	NA
IL_1B	RP11-165J3.6	ivw	6	-0.0230296	0.0184169	0.211131	0.953922	NA
IL_1B	WFS1	ivw	3	0.0208035	0.029055	0.473988	0.998544	NA
IL_1B	CNOT6L	ivw	3	-0.0154966	0.0519614	0.765525	0.999914	NA
IL_1B	LRR1	ivw	10	-0.0302235	0.0135781	0.0260213	0.721816	Sufficient
IL_1B	RAPGEF6	ivw	3	-0.0613465	0.058126	0.29124	0.976386	NA
IL_1B	PEX19	ivw	2	-0.00247996	0.0189686	0.895981	0.999914	NA
IL_1B	RP11-524F11.1	ivw	2	-0.0314465	0.067624	0.641917	0.999914	NA
IL_1B	KCNMB4	ivw	7	0.0270444	0.0213172	0.20456	0.95081	NA
IL_1B	RP11-554A11.9	ivw	4	0.0038553	0.0166134	0.816492	0.999914	NA
IL_1B	RP4-647C14.3	ivw	3	-0.02715	0.0609569	0.656033	0.999914	NA
IL_1B	LINC00565	ivw	9	-0.0135955	0.0153152	0.374696	0.991616	NA
IL_1B	SIRPG	ivw	6	0.00211488	0.0253948	0.933629	0.999914	NA
IL_1B	IPP	ivw	7	0.0294511	0.0191436	0.123944	0.910508	NA
IL_1B	NDUFAF3	ivw	2	0.0895232	0.0383738	0.0196522	0.682218	Sufficient
IL_1B	GHITM	ivw	6	0.0106503	0.034084	0.754681	0.999914	NA
IL_1B	CMIP	ivw	2	-0.0456953	0.0822712	0.578605	0.999914	NA
IL_1B	RUNX2	ivw	12	-0.0160191	0.0123001	0.192795	0.947317	NA
IL_1B	FADD	ivw	3	-0.0182305	0.022834	0.424642	0.995492	NA
IL_1B	RP11-380L11.4	ivw	2	0.0724403	0.109602	0.508652	0.999662	NA
IL_1B	FBXL5	ivw	2	0.0117005	0.0423265	0.782214	0.999914	NA
IL_1B	GPX7	ivw	25	0.00141655	0.0083529	0.865334	0.999914	NA
IL_1B	SLC16A4	ivw	3	0.11092	0.0472007	0.0187748	0.677918	Sufficient
IL_1B	PELI2	ivw	5	-0.00434697	0.0344727	0.899654	0.999914	NA
IL_1B	GPD2	ivw	4	0.0301044	0.0214429	0.160339	0.932541	NA
IL_1B	SUMF1	ivw	13	0.00923777	0.0111952	0.409285	0.994215	NA
IL_1B	LCMT1	ivw	2	0.0111449	0.0479856	0.816341	0.999914	NA
IL_1B	SERPING1	ivw	5	0.00525599	0.0259232	0.839329	0.999914	NA
IL_1B	PPT2	ivw	2	-0.107004	0.0588272	0.0689188	0.845319	NA
IL_1B	MED10	ivw	3	0.0191925	0.0266824	0.47196	0.998544	NA
IL_1B	BTG1	ivw	2	0.111204	0.05692	0.0507377	0.808464	NA
IL_1B	TMEM119	ivw	8	-0.00882926	0.0203136	0.663818	0.999914	NA
IL_1B	TUBB	ivw	3	0.0178158	0.0424543	0.674744	0.999914	NA
IL_1B	USP24	ivw	2	0.00737842	0.0369559	0.841751	0.999914	NA
IL_1B	SLC17A3	ivw	6	0.00313916	0.0174171	0.856969	0.999914	NA
IL_1B	RP11-645C24.5	ivw	7	0.0160847	0.0228693	0.48185	0.998544	NA
IL_1B	CRIP3	ivw	4	-0.0700189	0.0334719	0.0364501	0.766014	Sufficient
IL_1B	RMI2	ivw	12	0.0191578	0.01445	0.184908	0.945067	NA
IL_1B	LPHN1	ivw	2	-0.0109924	0.0352565	0.755206	0.999914	NA
IL_1B	RP11-1398P2.1	ivw	8	-0.0196136	0.0172204	0.254713	0.968733	NA
IL_1B	SNTB1	ivw	4	-0.048069	0.0440553	0.275226	0.972822	NA
IL_1B	SMIM1	ivw	8	0.0120573	0.0111273	0.278555	0.9736	NA
IL_1B	AC010536.1	ivw	3	0.0011084	0.032498	0.972792	0.999914	NA
IL_1B	MKL2	ivw	2	-0.0359026	0.180117	0.842005	0.999914	NA
IL_1B	RP11-549J18.1	ivw	2	-0.025816	0.0915257	0.777895	0.999914	NA
IL_1B	HIVEP2	ivw	3	0.0146766	0.0688788	0.831266	0.999914	NA
IL_1B	CNOT6	ivw	7	-0.000425996	0.0131075	0.974073	0.999914	NA
IL_1B	CUX1	ivw	2	-0.0721238	0.0506077	0.154112	0.929403	NA
IL_1B	KANK1	ivw	12	0.00157974	0.0115741	0.891434	0.999914	NA
IL_1B	APBB3	ivw	2	-0.0169594	0.0212532	0.424889	0.995559	NA
IL_1B	LRRK1	ivw	4	0.0165493	0.0185994	0.373585	0.991246	NA
IL_1B	BIN3	ivw	7	0.00789736	0.0164744	0.631674	0.999914	NA
IL_1B	SESTD1	ivw	10	-0.00892723	0.0171671	0.603049	0.999914	NA
IL_1B	TNFSF13B	ivw	3	0.0517622	0.0365134	0.156301	0.930062	NA
IL_1B	NUP210	ivw	2	-0.0218485	0.0193745	0.259449	0.969666	NA
IL_1B	FAM109B	ivw	4	-0.00734722	0.024645	0.76561	0.999914	NA
IL_1B	IGSF23	ivw	2	0.0147101	0.0608799	0.809071	0.999914	NA
IL_1B	INSIG2	ivw	5	0.0322872	0.0283387	0.254564	0.968733	NA
IL_1B	FAM69B	ivw	5	0.00590534	0.0216144	0.78469	0.999914	NA
IL_1B	U2AF1L4	ivw	8	0.0029384	0.0242317	0.903483	0.999914	NA
IL_1B	SLC35F5	ivw	2	-0.0626261	0.0259339	0.0157422	0.652858	Sufficient
IL_1B	RP11-279F6.3	ivw	2	-0.0210671	0.0707782	0.765971	0.999914	NA
IL_1B	SARDH	ivw	4	-0.0100334	0.0240373	0.67638	0.999914	NA
IL_1B	CALCOCO1	ivw	2	0.0328016	0.0614553	0.593517	0.999914	NA
IL_1B	GADD45G	ivw	2	-0.045581	0.0543716	0.401849	0.993309	NA
IL_1B	NVL	ivw	6	0.00177945	0.0260108	0.945458	0.999914	NA
IL_1B	DUSP16	ivw	7	-0.0263127	0.0207372	0.20449	0.950775	NA
IL_1B	PML	ivw	4	-0.0333688	0.0383007	0.383628	0.992422	NA
IL_1B	PHPT1	ivw	3	0.0377349	0.0296122	0.202556	0.950015	NA
IL_1B	ZNF20	ivw	2	-0.026192	0.0652403	0.688075	0.999914	NA
IL_1B	GTPBP8	ivw	2	0.0641096	0.0629517	0.308491	0.979912	NA
IL_1B	DERL1	ivw	4	-0.0421249	0.0385576	0.274606	0.972611	NA
IL_1B	TTC32	ivw	15	0.0232932	0.0123896	0.0600993	0.830012	NA
IL_1B	CAPN2	ivw	3	-0.0424333	0.0539117	0.43123	0.996135	NA
IL_1B	CTA-14H9.5	ivw	2	0.03021	0.0323066	0.349736	0.987127	NA
IL_1B	THEM6	ivw	3	0.130143	0.0368014	0.000405681	0.201346	Sufficient
IL_1B	APBB2	ivw	2	-0.0148306	0.031565	0.638466	0.999914	NA
IL_1B	CBLN3	ivw	16	0.00224115	0.00910968	0.805668	0.999914	NA
IL_1B	C14orf119	ivw	2	-0.0286331	0.201186	0.886826	0.999914	NA
IL_1B	GJA3	ivw	2	0.0328797	0.0406955	0.419123	0.994919	NA
IL_1B	CEP68	ivw	3	0.0210798	0.024997	0.399064	0.992951	NA
IL_1B	HS2ST1	ivw	4	-0.0126521	0.0333484	0.704397	0.999914	NA
IL_1B	A3GALT2P	ivw	2	-0.00785594	0.0321734	0.807095	0.999914	NA
IL_1B	TOMM5	ivw	4	0.00715786	0.0210457	0.733774	0.999914	NA
IL_1B	STARD10	ivw	7	-0.000766786	0.0155398	0.960646	0.999914	NA
IL_1B	RP11-641A6.2	ivw	8	-1.20258e-06	0.0216661	0.999956	0.999993	NA
IL_1B	PLEKHD1	ivw	2	0.0110168	0.0452982	0.807845	0.999914	NA
IL_1B	HOXA5	ivw	4	-0.0340981	0.0245499	0.164854	0.935284	NA
IL_1B	TSHZ1	ivw	2	-0.0435445	0.032039	0.174113	0.94067	NA
IL_1B	NCAPH2	ivw	2	-0.00462619	0.0849678	0.956579	0.999914	NA
IL_1B	RP11-773D16.1	ivw	5	-0.0217799	0.0331983	0.511789	0.999662	NA
IL_1B	RP11-1C8.6	ivw	2	0.086692	0.0555488	0.118607	0.906159	NA
IL_1B	MAEA	ivw	5	0.0125634	0.0243898	0.606477	0.999914	NA
IL_1B	ESR2	ivw	4	-0.0159255	0.0259697	0.539722	0.999914	NA
IL_1B	APOBEC3D	ivw	5	-0.00710678	0.0251354	0.777376	0.999914	NA
IL_1B	LINC00852	ivw	3	-0.005426	0.0221181	0.806209	0.999914	NA
IL_1B	ERO1L	ivw	20	0.0144448	0.010704	0.177186	0.942156	NA
IL_1B	ELK4	ivw	2	0.032765	0.0748739	0.661675	0.999914	NA
IL_1B	RP11-848G14.5	ivw	8	-0.0143489	0.0226257	0.52596	0.999914	NA
IL_1B	MCM3AP	ivw	7	0.0151957	0.0150931	0.314032	0.980665	NA
IL_1B	ZDHHC24	ivw	3	-0.0474455	0.0290039	0.101875	0.888033	NA
IL_1B	TRIM26	ivw	2	0.0396388	0.054547	0.467415	0.998544	NA
IL_1B	UBE4A	ivw	3	-0.0473273	0.0349086	0.175179	0.940958	NA
IL_1B	CEBPZ	ivw	14	-0.0106003	0.0159062	0.505139	0.999662	NA
IL_1B	ZNF664	ivw	2	-0.0266842	0.0388973	0.492703	0.998693	NA
IL_1B	YIPF1	ivw	2	-0.0722134	0.0499937	0.148612	0.926092	NA
IL_1B	CLEC18A	ivw	13	-0.0023944	0.0133194	0.857335	0.999914	NA
IL_1B	MSL2	ivw	2	-0.119249	0.0645978	0.0648893	0.837129	NA
IL_1B	PRRC1	ivw	3	0.0595879	0.0345295	0.0843997	0.866584	NA
IL_1B	MAN1A1	ivw	9	-0.00907262	0.0180078	0.61439	0.999914	NA
IL_1B	ALDH5A1	ivw	5	-0.0613397	0.0282811	0.030088	0.74144	Sufficient
IL_1B	CCDC106	ivw	2	0.0401901	0.0608592	0.509011	0.999662	NA
IL_1B	CENPC1	ivw	3	-0.0562553	0.0571037	0.324554	0.982616	NA
IL_1B	CASP5	ivw	9	-0.007953	0.0186738	0.670188	0.999914	NA
IL_1B	PLAUR	ivw	4	-0.015674	0.0420867	0.709578	0.999914	NA
IL_1B	SNRPB	ivw	2	-0.00998701	0.0358042	0.780296	0.999914	NA
IL_1B	CACNB4	ivw	3	0.096816	0.11597	0.40381	0.993574	NA
IL_1B	AFAP1L2	ivw	4	-0.0129885	0.0354453	0.714039	0.999914	NA
IL_1B	RP11-75L1.1	ivw	2	-0.0293815	0.0843455	0.72758	0.999914	NA
IL_1B	ENPP2	ivw	4	0.0256923	0.0219315	0.241407	0.964366	NA
IL_1B	PARP14	ivw	7	-0.0128706	0.0244731	0.598951	0.999914	NA
IL_1B	SNX7	ivw	3	-0.0734457	0.0392706	0.0614496	0.832124	NA
IL_1B	GPRIN3	ivw	3	-0.0429238	0.0393275	0.275077	0.972822	NA
IL_1B	LRRC1	ivw	5	-0.0452467	0.0177115	0.0106293	0.593925	Sufficient
IL_1B	RP11-1020A11.2	ivw	2	0.0836721	0.0989785	0.397912	0.992865	NA
IL_1B	RNF20	ivw	2	0.0147442	0.0446374	0.741165	0.999914	NA
IL_1B	HIST1H2BK	ivw	12	0.00485143	0.0131026	0.711186	0.999914	NA
IL_1B	LONRF1	ivw	2	-0.0328521	0.0359656	0.361016	0.989472	NA
IL_1B	PCED1B	ivw	9	0.00172244	0.0146075	0.906135	0.999914	NA
IL_1B	FBXL18	ivw	2	-0.101328	0.0771185	0.188871	0.946285	NA
IL_1B	FBXO18	ivw	7	0.0378021	0.021258	0.0753618	0.855813	NA
IL_1B	TBCD	ivw	11	0.0133066	0.0131869	0.312938	0.980665	NA
IL_1B	VLDLR	ivw	11	0.0153698	0.021422	0.473081	0.998544	NA
IL_1B	RP11-958N24.1	ivw	2	0.0799708	0.0676142	0.236908	0.963297	NA
IL_1B	KARS	ivw	2	0.0721185	0.126905	0.569839	0.999914	NA
IL_1B	WDR60	ivw	12	-0.00975659	0.0106956	0.361661	0.989866	NA
IL_1B	B3GAT1	ivw	6	-0.0167175	0.017591	0.341938	0.985637	NA
IL_1B	PCYOX1L	ivw	12	-0.0088229	0.0118655	0.457135	0.99789	NA
IL_1B	ACP6	ivw	10	0.00105647	0.0165734	0.949173	0.999914	NA
IL_1B	TMED9	ivw	6	-0.00458969	0.0221519	0.83586	0.999914	NA
IL_1B	GSN	ivw	17	0.0222339	0.0137678	0.106327	0.893177	NA
IL_1B	FAM221A	ivw	3	-0.0478238	0.0424019	0.259376	0.969666	NA
IL_1B	LINC00528	ivw	2	0.0868535	0.0736688	0.238409	0.96344	NA
IL_1B	CKLF	ivw	3	-0.0542798	0.0681853	0.425995	0.995795	NA
IL_1B	FSCN1	ivw	5	0.020013	0.0216025	0.354229	0.987816	NA
IL_1B	AC004017.1	ivw	2	-0.0448661	0.0540926	0.40686	0.994114	NA
IL_1B	TGFBR1	ivw	3	-0.0500146	0.0357503	0.161813	0.933575	NA
IL_1B	UPF3A	ivw	6	0.049282	0.0334895	0.141138	0.922877	NA
IL_1B	ZDHHC19	ivw	4	0.00621597	0.0252097	0.805241	0.999914	NA
IL_1B	RP11-382A18.1	ivw	2	0.0012412	0.0479595	0.979353	0.999914	NA
IL_1B	AKR1C7P	ivw	3	0.0305434	0.0229991	0.18417	0.944432	NA
IL_1B	SPDYC	ivw	12	0.0167443	0.0128932	0.194049	0.947511	NA
IL_1B	HABP4	ivw	2	0.044619	0.0371685	0.229964	0.962089	NA
IL_1B	DOC2B	ivw	2	-0.0395243	0.0459474	0.389675	0.992691	NA
IL_1B	TRAP1	ivw	7	0.0176381	0.0140228	0.208457	0.952674	NA
IL_1B	SERPINB2	ivw	2	0.020326	0.0404279	0.615125	0.999914	NA
IL_1B	HCAR1	ivw	2	0.0144233	0.0298551	0.629018	0.999914	NA
IL_1B	LOXL2	ivw	4	0.0131833	0.0246051	0.592101	0.999914	NA
IL_1B	BRWD1	ivw	2	0.0272176	0.0272173	0.317304	0.981304	NA
IL_1B	SLC25A44	ivw	3	-0.0602482	0.0522616	0.248984	0.967027	NA
IL_1B	COL5A3	ivw	4	-0.000699585	0.0220553	0.974696	0.999914	NA
IL_1B	ZDHHC21	ivw	3	0.0143054	0.0454529	0.752967	0.999914	NA
IL_1B	LDHA	ivw	3	-0.0481121	0.0353741	0.1738	0.94067	NA
IL_1B	ZNF839	ivw	2	-0.0240211	0.060956	0.693528	0.999914	NA
IL_1B	TSNARE1	ivw	3	-0.00284992	0.0406089	0.944051	0.999914	NA
IL_1B	PPP3CA	ivw	4	-0.00998818	0.034904	0.774754	0.999914	NA
IL_1B	COX10-AS1	ivw	4	0.0459431	0.0536808	0.392076	0.992703	NA
IL_1B	RP11-439E19.3	ivw	3	0.0275273	0.0358106	0.442077	0.996135	NA
IL_1B	TEFM	ivw	7	0.0280849	0.0173408	0.105323	0.892275	NA
IL_1B	CARHSP1	ivw	10	-0.00324232	0.0162002	0.841371	0.999914	NA
IL_1B	DDRGK1	ivw	5	-0.00572991	0.0206165	0.781068	0.999914	NA
IL_1B	UBTD2	ivw	3	0.0504429	0.0805862	0.531349	0.999914	NA
IL_1B	LINC00694	ivw	2	-0.0194306	0.0435421	0.655417	0.999914	NA
IL_1B	LRMP	ivw	2	-0.0150766	0.0405948	0.710346	0.999914	NA
IL_1B	BASP1	ivw	5	-0.0228023	0.0400532	0.569153	0.999914	NA
IL_1B	ESRG	ivw	11	0.00409528	0.0144759	0.77725	0.999914	NA
IL_1B	IL9RP3	ivw	5	-0.00992058	0.0185302	0.592392	0.999914	NA
IL_1B	NKX3-1	ivw	13	0.00584649	0.0103896	0.573622	0.999914	NA
IL_1B	IFI27L2	ivw	4	-0.0059633	0.0226728	0.792539	0.999914	NA
IL_1B	ARMC3	ivw	2	-0.0278246	0.103452	0.787959	0.999914	NA
IL_1B	PCMT1	ivw	3	0.0378311	0.0272019	0.164301	0.935002	NA
IL_1B	OSCAR	ivw	10	-0.00662146	0.0111077	0.5511	0.999914	NA
IL_1B	SLC39A10	ivw	5	-0.00531894	0.0227173	0.81488	0.999914	NA
IL_1B	CPNE7	ivw	2	-0.0158858	0.0446136	0.721783	0.999914	NA
IL_1B	CCDC144A	ivw	2	0.0272434	0.0986941	0.782518	0.999914	NA
IL_1B	PSPC1	ivw	2	-0.0624532	0.0731416	0.393179	0.992703	NA
IL_1B	PINK1-AS	ivw	2	-0.0643034	0.0453622	0.156321	0.930079	NA
IL_1B	TRBV10-1	ivw	8	0.0104718	0.0138578	0.449852	0.997179	NA
IL_1B	MTRR	ivw	12	-0.0102357	0.0133685	0.443882	0.996223	NA
IL_1B	SORBS2	ivw	2	0.138997	0.0524836	0.00808782	0.553895	Sufficient
IL_1B	MRPL48	ivw	5	0.00161554	0.0187947	0.9315	0.999914	NA
IL_1B	CTD-2085J24.4	ivw	2	-0.0142367	0.0336079	0.671849	0.999914	NA
IL_1B	MCOLN3	ivw	3	-0.0387964	0.0463785	0.402864	0.993396	NA
IL_1B	AC005077.14	ivw	8	0.0109194	0.0193036	0.571622	0.999914	NA
IL_1B	ASGR1	ivw	3	-0.0189689	0.0393152	0.629464	0.999914	NA
IL_1B	MORN3	ivw	6	-0.00967653	0.024563	0.69362	0.999914	NA
IL_1B	SFMBT1	ivw	2	-0.00268854	0.0922243	0.976743	0.999914	NA
IL_1B	TMEM106A	ivw	2	0.0205604	0.0425951	0.629313	0.999914	NA
IL_1B	UBE2E3	ivw	2	0.01025	0.0323688	0.751498	0.999914	NA
IL_1B	MAP2K2	ivw	2	0.0145581	0.0285444	0.610041	0.999914	NA
IL_1B	RAC2	ivw	2	0.0114321	0.0302755	0.705725	0.999914	NA
IL_1B	IL10	ivw	2	-0.0358131	0.0442757	0.418592	0.994777	NA
IL_1B	SLC22A18	ivw	5	0.00252259	0.0207288	0.90314	0.999914	NA
IL_1B	COQ2	ivw	4	0.0131338	0.022332	0.556456	0.999914	NA
IL_1B	ITPRIPL2	ivw	3	-0.0861112	0.0371941	0.0206031	0.689219	Sufficient
IL_1B	ITFG2	ivw	4	-0.0125917	0.0252525	0.618038	0.999914	NA
IL_1B	EFCAB8	ivw	3	-0.00602694	0.098765	0.951341	0.999914	NA
IL_1B	SNX30	ivw	4	0.00246309	0.0216575	0.909453	0.999914	NA
IL_1B	RP11-848G14.2	ivw	2	0.0331706	0.0885319	0.707903	0.999914	NA
IL_1B	FHDC1	ivw	2	0.0111636	0.0320268	0.727411	0.999914	NA
IL_1B	SEC11A	ivw	3	0.0228373	0.0320537	0.476174	0.998544	NA
IL_1B	RBKS	ivw	2	0.116558	0.0671844	0.0827595	0.865008	NA
IL_1B	CMKLR1	ivw	9	-0.0150399	0.0148566	0.311376	0.98046	NA
IL_1B	TRIM10	ivw	4	0.122248	0.0324226	0.000162949	0.134479	Sufficient
IL_1B	MALT1	ivw	4	0.0212854	0.0307865	0.489323	0.998544	NA
IL_1B	PLXNB2	ivw	3	-0.00205067	0.0279865	0.941588	0.999914	NA
IL_1B	HBP1	ivw	2	0.0319332	0.0478455	0.504502	0.999662	NA
IL_1B	LIPT1	ivw	12	0.00289968	0.0134792	0.829672	0.999914	NA
IL_1B	C4A	ivw	6	0.0465765	0.0200603	0.0202425	0.685659	Sufficient
IL_1B	AC002511.2	ivw	2	0.0367096	0.047428	0.438927	0.996135	NA
IL_1B	BTNL8	ivw	6	-0.00993409	0.0119006	0.403857	0.993574	NA
IL_1B	NAV2	ivw	2	0.0620878	0.0455151	0.172532	0.940037	NA
IL_1B	SDC3	ivw	2	-0.0945332	0.107755	0.380325	0.992315	NA
IL_1B	RP11-202P11.1	ivw	3	-0.0211032	0.0463258	0.648721	0.999914	NA
IL_1B	PAIP2B	ivw	2	0.0169107	0.0684162	0.804773	0.999914	NA
IL_1B	SH2D4A	ivw	2	0.0104481	0.0879123	0.905396	0.999914	NA
IL_1B	TNFSF10	ivw	2	0.0230879	0.0439039	0.598977	0.999914	NA
IL_1B	ZNF80	ivw	4	-0.0557555	0.0254039	0.0281807	0.731907	Sufficient
IL_1B	CALCRL	ivw	3	0.0107701	0.0306068	0.724925	0.999914	NA
IL_1B	PDK2	ivw	2	0.0415108	0.0810814	0.608676	0.999914	NA
IL_1B	MAD2L2	ivw	4	-0.0568195	0.0233926	0.0151425	0.647763	Sufficient
IL_1B	MYO16	ivw	6	-0.0160043	0.0173338	0.355851	0.988024	NA
IL_1B	SAYSD1	ivw	20	-0.00171172	0.00955925	0.857887	0.999914	NA
IL_1B	ZNF365	ivw	7	-0.0245348	0.0188811	0.193792	0.947511	NA
IL_1B	SDF4	ivw	2	-0.0532936	0.0307508	0.0830814	0.865346	NA
IL_1B	FLJ00104	ivw	7	0.00990366	0.0181869	0.586064	0.999914	NA
IL_1B	GNA11	ivw	2	0.015422	0.0252935	0.542046	0.999914	NA
IL_1B	OPRL1	ivw	8	0.00837156	0.0155416	0.590125	0.999914	NA
IL_1B	LRRN3	ivw	3	-0.0271438	0.0485264	0.575915	0.999914	NA
IL_1B	MPP2	ivw	2	-0.0157007	0.0378366	0.67817	0.999914	NA
IL_1B	GLRX3	ivw	2	0.00777813	0.0435617	0.858288	0.999914	NA
IL_1B	DNAJC17	ivw	3	-0.00539556	0.0428559	0.899811	0.999914	NA
IL_1B	KIAA1468	ivw	5	-0.00939612	0.0312773	0.763862	0.999914	NA
IL_1B	STAM2	ivw	6	0.00667229	0.0180813	0.712115	0.999914	NA
IL_1B	RAD1	ivw	2	-0.00127465	0.115673	0.991208	0.999914	NA
IL_1B	C10orf116	ivw	2	0.00254145	0.0422143	0.951994	0.999914	NA
IL_1B	MICAL3	ivw	2	-0.0747688	0.0823991	0.364196	0.990145	NA
IL_1B	FAM126B	ivw	2	0.0123793	0.0680101	0.855566	0.999914	NA
IL_1B	ZFAS1	ivw	5	0.0439945	0.0282331	0.119171	0.906159	NA
IL_1B	RP3-395M20.8	ivw	5	0.0469224	0.0312459	0.133171	0.917288	NA
IL_1B	UST	ivw	5	0.0093306	0.01532	0.542494	0.999914	NA
IL_1B	GTPBP5	ivw	2	0.0342598	0.0417701	0.412102	0.994221	NA
IL_1B	SERHL2	ivw	2	0.0431809	0.0573426	0.45143	0.9975	NA
IL_1B	FCGBP	ivw	18	0.00384652	0.00928785	0.678767	0.999914	NA
IL_1B	CHSY1	ivw	6	0.00868722	0.0156746	0.579425	0.999914	NA
IL_1B	GLDC	ivw	4	-0.00934118	0.0233369	0.688954	0.999914	NA
IL_1B	LINC00200	ivw	2	-0.0373066	0.0659912	0.571851	0.999914	NA
IL_1B	PYROXD1	ivw	2	-0.0056436	0.0674557	0.933324	0.999914	NA
IL_1B	ZNF660	ivw	2	-0.0704765	0.0582996	0.226714	0.9604	NA
IL_1B	CDHR3	ivw	3	-0.0275817	0.0448104	0.538212	0.999914	NA
IL_1B	AMPD3	ivw	5	0.0342644	0.0242566	0.157778	0.931064	NA
IL_1B	FKBP15	ivw	5	-0.0248479	0.0264792	0.348044	0.986873	NA
IL_1B	PPP1R16B	ivw	3	-0.0296091	0.0388607	0.446103	0.996563	NA
IL_1B	TTC19	ivw	14	-0.0149081	0.013055	0.253475	0.968435	NA
IL_1B	TBC1D8	ivw	8	0.0244876	0.0177476	0.167658	0.936784	NA
IL_1B	RRNAD1	ivw	2	-0.0453528	0.0411035	0.269862	0.972049	NA
IL_1B	ARNT2	ivw	2	0.0712117	0.111284	0.522231	0.999914	NA
IL_1B	RP3-525N10.2	ivw	11	0.00411793	0.0137853	0.765154	0.999914	NA
IL_1B	UCHL1	ivw	2	-0.0757778	0.0712579	0.287586	0.975417	NA
IL_1B	RFC5	ivw	4	-0.002907	0.0255383	0.909373	0.999914	NA
IL_1B	TP73-AS1	ivw	3	0.0151301	0.0322205	0.638656	0.999914	NA
IL_1B	HEG1	ivw	5	-0.0317699	0.0234806	0.176047	0.941522	NA
IL_1B	C10orf88	ivw	6	-0.0130199	0.0214723	0.544278	0.999914	NA
IL_1B	GOLGA6L9	ivw	3	-0.0126852	0.0442288	0.774259	0.999914	NA
IL_1B	RP11-439C15.4	ivw	4	-0.0288934	0.0361876	0.424618	0.995492	NA
IL_1B	TADA3	ivw	7	0.0067483	0.016152	0.676093	0.999914	NA
IL_1B	MRPL2	ivw	3	-0.0211087	0.0273465	0.440174	0.996135	NA
IL_1B	CHCHD10	ivw	3	-0.00155899	0.0630924	0.980287	0.999914	NA
IL_1B	YEATS4	ivw	20	0.000568572	0.0083179	0.945503	0.999914	NA
IL_1B	PDGFB	ivw	3	0.0112342	0.0432145	0.794891	0.999914	NA
IL_1B	SIK1	ivw	3	0.00893315	0.051413	0.86206	0.999914	NA
IL_1B	DCAF5	ivw	2	-0.022858	0.0610616	0.708149	0.999914	NA
IL_1B	LTA4H	ivw	15	0.0155001	0.00944454	0.100763	0.886838	NA
IL_1B	CLTA	ivw	2	-0.00430132	0.0741298	0.953729	0.999914	NA
IL_1B	PNPLA1	ivw	2	3.81132e-05	0.0542144	0.999439	0.999962	NA
IL_1B	DTX2	ivw	12	0.0201888	0.0130991	0.123261	0.910191	NA
IL_1B	GPR35	ivw	5	0.00236238	0.018075	0.896014	0.999914	NA
IL_1B	ZBTB5	ivw	2	0.022536	0.0589958	0.702467	0.999914	NA
IL_1B	RP13-25N22.1	ivw	5	-0.0262115	0.0189885	0.167468	0.93664	NA
IL_1B	THOC6	ivw	2	0.149656	0.0774988	0.0534739	0.817142	NA
IL_1B	DLK2	ivw	2	-0.0056591	0.0433059	0.896031	0.999914	NA
IL_1B	AK1	ivw	3	0.00890735	0.0480176	0.852836	0.999914	NA
IL_1B	SNORA16	ivw	10	0.0227344	0.016047	0.156559	0.930267	NA
IL_1B	XPO6	ivw	2	0.0452439	0.0330772	0.171366	0.939383	NA
IL_1B	RP1-90L6.2	ivw	5	0.0264061	0.0247354	0.285727	0.975197	NA
IL_1B	TNIP1	ivw	4	0.0750759	0.0614582	0.221868	0.95885	NA
IL_1B	CARD6	ivw	2	-0.0668838	0.0463786	0.149267	0.926262	NA
IL_1B	CTB-167B5.2	ivw	5	-0.0109586	0.0191601	0.567358	0.999914	NA
IL_1B	CTR9	ivw	2	0.0939049	0.16136	0.560595	0.999914	NA
IL_1B	RP11-383B4.4	ivw	3	0.0156517	0.029442	0.594995	0.999914	NA
IL_1B	THNSL2	ivw	15	0.00324249	0.00846949	0.701836	0.999914	NA
IL_1B	ADAM19	ivw	7	0.0117283	0.0163258	0.472517	0.998544	NA
IL_1B	C1QC	ivw	3	0.0491196	0.0368798	0.182899	0.943864	NA
IL_1B	MED24	ivw	2	0.0611756	0.042707	0.152015	0.927903	NA
IL_1B	NLN	ivw	8	0.0128722	0.0152897	0.399849	0.993118	NA
IL_1B	ZNF91	ivw	5	-0.0184869	0.0291	0.52524	0.999914	NA
IL_1B	SLMO1	ivw	2	0.0146402	0.129492	0.909984	0.999914	NA
IL_1B	LIN7A	ivw	4	0.0431461	0.0392233	0.271327	0.972263	NA
IL_1B	RP11-54C4.1	ivw	3	-0.0300463	0.0195433	0.124189	0.91075	NA
IL_1B	TBCE	ivw	4	-0.0335126	0.0232085	0.148745	0.926092	NA
IL_1B	REG4	ivw	2	0.00748416	0.0487839	0.878072	0.999914	NA
IL_1B	RRAGA	ivw	2	0.0569974	0.0631261	0.366572	0.990368	NA
IL_1B	SLC2A5	ivw	6	-0.0149878	0.0207694	0.470522	0.998544	NA
IL_1B	SAMD14	ivw	2	-0.035365	0.139854	0.800368	0.999914	NA
IL_1B	TMEM44-AS1	ivw	4	0.0313909	0.0213709	0.14187	0.922877	NA
IL_1B	AQP3	ivw	2	-0.0366076	0.0417354	0.380413	0.992315	NA
IL_1B	MICU1	ivw	5	0.054544	0.0274669	0.0470548	0.799013	Sufficient
IL_1B	RP13-638C3.3	ivw	2	-0.0940062	0.094388	0.319272	0.981826	NA
IL_1B	R3HDM4	ivw	2	-0.171592	0.114822	0.135067	0.918083	NA
IL_1B	AC124944.3	ivw	2	0.0149151	0.0584764	0.798675	0.999914	NA
IL_1B	ECI1	ivw	2	0.0384096	0.0255427	0.132648	0.916945	NA
IL_1B	SLC17A9	ivw	3	0.0128555	0.02899	0.657444	0.999914	NA
IL_1B	FGFR4	ivw	2	-0.0512315	0.0587219	0.382967	0.992422	NA
IL_1B	LIAS	ivw	7	0.0188531	0.0184373	0.306519	0.979606	NA
IL_1B	BSCL2	ivw	6	0.0005847	0.010532	0.955727	0.999914	NA
IL_1B	FLT4	ivw	2	0.00222838	0.0400902	0.955673	0.999914	NA
IL_1B	BACH1	ivw	2	-0.046744	0.0675499	0.488942	0.998544	NA
IL_1B	RNF216P1	ivw	3	-0.017946	0.0320406	0.57541	0.999914	NA
IL_1B	CUTA	ivw	2	-0.0163203	0.0250806	0.51523	0.999914	NA
IL_1B	TPM3P9	ivw	8	-0.00857216	0.0192354	0.655854	0.999914	NA
IL_1B	AC006026.13	ivw	5	0.0109345	0.0186256	0.557159	0.999914	NA
IL_1B	SPATA7	ivw	4	0.051279	0.0341604	0.133324	0.917288	NA
IL_1B	PAXIP1	ivw	2	0.00511299	0.0581904	0.929983	0.999914	NA
IL_1B	ZBTB49	ivw	2	0.00130068	0.0553942	0.981267	0.999914	NA
IL_1B	EFHA2	ivw	3	-0.0927302	0.047939	0.0530717	0.815736	NA
IL_1B	CERKL	ivw	6	-2.60912e-06	0.0285438	0.999927	0.999993	NA
IL_1B	TRIM32	ivw	2	0.0170306	0.0456898	0.709338	0.999914	NA
IL_1B	ZNF101	ivw	3	0.00693701	0.0324085	0.830509	0.999914	NA
IL_1B	PDZD7	ivw	2	-0.012793	0.0672565	0.849143	0.999914	NA
IL_1B	MTERFD3	ivw	2	0.113612	0.0643307	0.0773859	0.857661	NA
IL_1B	PTGER2	ivw	6	-0.0116228	0.0291582	0.690179	0.999914	NA
IL_1B	CRBN	ivw	3	-0.0200308	0.0205235	0.329067	0.98352	NA
IL_1B	GRIK1-AS1	ivw	2	0.0894898	0.0596294	0.133416	0.917288	NA
IL_1B	TPD52L2	ivw	4	0.0403157	0.0500519	0.420544	0.994919	NA
IL_1B	SLC25A37	ivw	7	0.00936664	0.0160002	0.558273	0.999914	NA
IL_1B	ANPEP	ivw	11	-0.00472737	0.00949587	0.618601	0.999914	NA
IL_1B	USP47	ivw	3	-0.0118226	0.0316093	0.708386	0.999914	NA
IL_1B	C6orf3	ivw	5	0.0124341	0.0260238	0.632795	0.999914	NA
IL_1B	PSMD7	ivw	2	0.0605553	0.105375	0.565517	0.999914	NA
IL_1B	MTA2	ivw	2	0.0962849	0.0640138	0.132549	0.91678	NA
IL_1B	RP11-686D22.10	ivw	2	-0.0729764	0.0541303	0.177607	0.942193	NA
IL_1B	TLK1	ivw	2	0.11988	0.134191	0.371671	0.99099	NA
IL_1B	ZNF467	ivw	10	0.00458597	0.0139444	0.74225	0.999914	NA
IL_1B	RP11-408H1.3	ivw	2	0.0468482	0.0335763	0.162933	0.934275	NA
IL_1B	PRDM8	ivw	3	-0.00654559	0.0279099	0.814577	0.999914	NA
IL_1B	CTB-109A12.1	ivw	2	0.0680261	0.0545652	0.21251	0.954676	NA
IL_1B	ZNF500	ivw	9	0.00834754	0.0148794	0.574788	0.999914	NA
IL_1B	ZNF77	ivw	2	0.0375456	0.097537	0.700284	0.999914	NA
IL_1B	PPM1L	ivw	6	0.0167922	0.0189241	0.374892	0.991616	NA
IL_1B	LXN	ivw	12	0.0217993	0.0163661	0.182867	0.943818	NA
IL_1B	PIDD	ivw	3	0.0121547	0.030432	0.689594	0.999914	NA
IL_1B	D2HGDH	ivw	8	-0.00518113	0.0261417	0.842893	0.999914	NA
IL_1B	NDUFA8	ivw	3	-0.133587	0.0506243	0.00832007	0.557089	Sufficient
IL_1B	CTD-2201E18.3	ivw	2	0.0129998	0.128947	0.919697	0.999914	NA
IL_1B	ZNF600	ivw	6	-0.00184716	0.0177493	0.917114	0.999914	NA
IL_1B	WRB	ivw	10	-0.0158792	0.0149776	0.289053	0.975748	NA
IL_1B	C17orf89	ivw	3	0.0682039	0.0892729	0.444871	0.996273	NA
IL_1B	FOLR3	ivw	18	0.00734371	0.00635699	0.248001	0.966709	NA
IL_1B	RPH3A	ivw	10	-0.053098	0.0163784	0.00118713	0.315637	Sufficient
IL_1B	EIF2B2	ivw	12	0.026121	0.0147218	0.0760135	0.856373	NA
IL_1B	ACAD8	ivw	6	-0.0640576	0.0215803	0.00299414	0.424252	Sufficient
IL_1B	BIK	ivw	2	0.0528943	0.0797305	0.507065	0.999662	NA
IL_1B	TOX	ivw	3	0.0360071	0.0336442	0.284515	0.974905	NA
IL_1B	PSMD13	ivw	2	-0.0313233	0.0289679	0.279558	0.974037	NA
IL_1B	SCGB3A1	ivw	14	-0.00855387	0.00919103	0.352021	0.987486	NA
IL_1B	RP11-637A17.2	ivw	2	0.0337725	0.101139	0.738439	0.999914	NA
IL_1B	RPS6KA5	ivw	5	0.0229711	0.0331415	0.488233	0.998544	NA
IL_1B	SUPT20H	ivw	4	-0.0233753	0.0265634	0.378869	0.991997	NA
IL_1B	KCNH2	ivw	3	-0.000667116	0.0464855	0.98855	0.999914	NA
IL_1B	C20orf27	ivw	11	-0.00923282	0.0097644	0.344373	0.985637	NA
IL_1B	RPL23AP7	ivw	14	0.0126146	0.01804	0.484392	0.998544	NA
IL_1B	NAPRT1	ivw	16	0.0161313	0.0116234	0.165187	0.935727	NA
IL_1B	EMB	ivw	3	-0.068552	0.0353353	0.0523746	0.814123	NA
IL_1B	YPEL1	ivw	2	-0.0644272	0.0687152	0.348452	0.986907	NA
IL_1B	RP11-69E11.4	ivw	7	0.0047227	0.0150588	0.753812	0.999914	NA
IL_1B	HERC1	ivw	3	-0.000606663	0.0683961	0.992923	0.999914	NA
IL_1B	MX1	ivw	7	0.0188168	0.0174336	0.280434	0.974279	NA
IL_1B	TEC	ivw	2	0.0278186	0.0764397	0.715911	0.999914	NA
IL_1B	MTUS1	ivw	11	-0.0173233	0.0111777	0.121185	0.908193	NA
IL_1B	ATP8B2	ivw	2	-0.0344554	0.0913115	0.705922	0.999914	NA
IL_1B	C9orf91	ivw	4	-0.012707	0.0299409	0.671271	0.999914	NA
IL_1B	UVRAG	ivw	5	-0.0170145	0.028943	0.556623	0.999914	NA
IL_1B	HMGB3P24	ivw	2	-0.0128452	0.0756529	0.865174	0.999914	NA
IL_1B	C2CD2	ivw	4	0.0170325	0.0294956	0.563631	0.999914	NA
IL_1B	RP11-196G18.22	ivw	2	0.0299749	0.0910646	0.742034	0.999914	NA
IL_1B	PCED1B-AS1	ivw	2	-0.0161673	0.0334176	0.62853	0.999914	NA
IL_1B	LSM4	ivw	5	-0.0357612	0.0273823	0.191553	0.947208	NA
IL_1B	RP11-7F17.5	ivw	4	0.0505298	0.0217486	0.0201597	0.684624	Sufficient
IL_1B	FUOM	ivw	6	-0.0131579	0.0261889	0.61537	0.999914	NA
IL_1B	HLA-A	ivw	10	-0.0172136	0.0161601	0.286791	0.975202	NA
IL_1B	AC093818.1	ivw	3	0.0134513	0.0383496	0.725772	0.999914	NA
IL_1B	TMEM8B	ivw	5	-0.000781357	0.0251745	0.97524	0.999914	NA
IL_1B	RNA5SP39	ivw	3	-0.0618642	0.0400047	0.122002	0.908485	NA
IL_1B	CCDC102A	ivw	4	-0.0058298	0.0155884	0.708417	0.999914	NA
IL_1B	NARG2	ivw	10	-0.00108136	0.0135558	0.936419	0.999914	NA
IL_1B	ANKRD33B	ivw	2	-0.0327494	0.0812197	0.686786	0.999914	NA
IL_1B	LILRA1	ivw	7	-0.0158425	0.0154295	0.304529	0.97942	NA
IL_1B	RP11-849F2.9	ivw	2	0.0421397	0.0924644	0.648577	0.999914	NA
IL_1B	EVI5	ivw	2	0.000927127	0.035114	0.978936	0.999914	NA
IL_1B	RP11-256L6.2	ivw	3	-0.0146373	0.0179856	0.41574	0.9944	NA
IL_1B	PGLYRP1	ivw	5	-0.0256172	0.0193365	0.185234	0.945159	NA
IL_1B	FAM160B1	ivw	3	0.0146275	0.0406121	0.718714	0.999914	NA
IL_1B	NDUFB9	ivw	2	0.0288161	0.0388065	0.457749	0.997969	NA
IL_1B	GIPC1	ivw	4	0.015941	0.0263873	0.545766	0.999914	NA
IL_1B	GRSF1	ivw	2	0.0780925	0.171835	0.649497	0.999914	NA
IL_1B	RP11-229P13.20	ivw	2	-0.0594588	0.0541717	0.272379	0.972307	NA
IL_1B	CCDC50	ivw	6	0.0166799	0.0181649	0.358489	0.988471	NA
IL_1B	AC022431.2	ivw	6	-0.0161881	0.0271794	0.551441	0.999914	NA
IL_1B	C7orf43	ivw	4	-0.0085685	0.0377601	0.820486	0.999914	NA
IL_1B	SNX27	ivw	2	-0.0264449	0.0666759	0.691649	0.999914	NA
IL_1B	ST6GALNAC4	ivw	2	-0.0237401	0.0474799	0.617072	0.999914	NA
IL_1B	HIST1H1PS1	ivw	2	-0.043076	0.0963859	0.654939	0.999914	NA
IL_1B	RGS12	ivw	9	-0.0287733	0.0173016	0.0963034	0.88187	NA
IL_1B	MAD1L1	ivw	11	0.0115232	0.0134024	0.389906	0.992691	NA
IL_1B	BCAS3	ivw	2	-0.0255457	0.0660807	0.699064	0.999914	NA
IL_1B	SLFN11	ivw	6	0.0117808	0.0241007	0.624974	0.999914	NA
IL_1B	MCF2L	ivw	5	0.0310312	0.0266676	0.244575	0.965319	NA
IL_1B	WDR41	ivw	18	-0.0131117	0.00892903	0.141985	0.922877	NA
IL_1B	BCAT1	ivw	15	0.00286151	0.0123249	0.816403	0.999914	NA
IL_1B	ACER3	ivw	7	-0.0371831	0.0156451	0.0174698	0.667874	Sufficient
IL_1B	C7orf13	ivw	9	0.00763274	0.0149497	0.609658	0.999914	NA
IL_1B	CCDC149	ivw	3	-0.0313397	0.0262389	0.232323	0.962708	NA
IL_1B	EXOC1	ivw	2	0.0854763	0.0815602	0.294631	0.977088	NA
IL_1B	TARBP1	ivw	5	-0.0210035	0.0283761	0.45919	0.998174	NA
IL_1B	AL357673.1	ivw	3	0.0149267	0.0448102	0.739051	0.999914	NA
IL_1B	EVPL	ivw	2	-0.0386908	0.0306533	0.206876	0.952282	NA
IL_1B	ARRB2	ivw	4	0.0357282	0.033225	0.282222	0.974314	NA
IL_1B	RP5-1007M22.2	ivw	2	-0.0290458	0.0586009	0.620138	0.999914	NA
IL_1B	RGS17	ivw	4	0.0385612	0.0175452	0.0279623	0.731016	Sufficient
IL_1B	LILRP1	ivw	4	0.0173023	0.0269307	0.520565	0.999914	NA
IL_1B	SUMO3	ivw	4	0.00971609	0.0323903	0.764201	0.999914	NA
IL_1B	RBBP8	ivw	4	-0.00243558	0.0180751	0.892811	0.999914	NA
IL_1B	KIAA1875	ivw	7	-0.00537916	0.015465	0.727969	0.999914	NA
IL_1B	ERLEC1	ivw	2	-0.104829	0.0997355	0.293226	0.976924	NA
IL_1B	PDCD5	ivw	9	0.029341	0.0137379	0.032698	0.752381	Sufficient
IL_1B	SYK	ivw	12	-0.0385584	0.0144297	0.00753664	0.545142	Sufficient
IL_1B	SIRPB1	ivw	16	-0.00837976	0.00877267	0.339471	0.985338	NA
IL_1B	DEXI	ivw	7	0.0186599	0.0198492	0.347177	0.986595	NA
IL_1B	MYEF2	ivw	2	-0.0239755	0.0238312	0.314388	0.980691	NA
IL_1B	AKR7A3	ivw	2	0.00904512	0.0484474	0.851896	0.999914	NA
IL_1B	NCAPG2	ivw	4	0.00349232	0.0212467	0.86944	0.999914	NA
IL_1B	CHD1L	ivw	8	0.00282319	0.0233923	0.903937	0.999914	NA
IL_1B	CCR3	ivw	11	-0.00282197	0.0137943	0.837905	0.999914	NA
IL_1B	SKP2	ivw	5	-0.0458527	0.0243949	0.0601619	0.830161	NA
IL_1B	WDYHV1	ivw	14	-0.00876232	0.0133876	0.512783	0.999739	NA
IL_1B	SEC11C	ivw	2	0.0549598	0.0653091	0.400049	0.993137	NA
IL_1B	PIH1D1	ivw	2	0.0617044	0.0472716	0.191785	0.947317	NA
IL_1B	HLA-F-AS1	ivw	2	-0.0339488	0.0854754	0.691238	0.999914	NA
IL_1B	PEX11A	ivw	2	0.00272519	0.021186	0.897649	0.999914	NA
IL_1B	NPIPP1	ivw	7	-0.000822116	0.03491	0.981212	0.999914	NA
IL_1B	CCDC163P	ivw	16	0.0114069	0.0107376	0.288085	0.975551	NA
IL_1B	NFE2L3	ivw	5	-0.00439468	0.0153191	0.774208	0.999914	NA
IL_1B	RP11-274B18.2	ivw	4	-0.00137598	0.0188987	0.941959	0.999914	NA
IL_1B	SNRPA	ivw	2	0.0272804	0.054799	0.618606	0.999914	NA
IL_1B	USP48	ivw	7	-0.00778005	0.0165317	0.637917	0.999914	NA
IL_1B	ACACA	ivw	2	0.0112133	0.0370998	0.762463	0.999914	NA
IL_1B	AGPS	ivw	3	-0.0230668	0.0283421	0.415719	0.9944	NA
IL_1B	FSTL3	ivw	2	-0.000262451	0.0453122	0.995379	0.999914	NA
IL_1B	PLCG2	ivw	6	-0.0209495	0.0224195	0.350081	0.987157	NA
IL_1B	MYL12A	ivw	3	0.0156451	0.0358533	0.662573	0.999914	NA
IL_1B	IP6K2	ivw	6	-0.00578027	0.0292045	0.843105	0.999914	NA
IL_1B	CD93	ivw	14	0.016098	0.0177741	0.365096	0.990145	NA
IL_1B	FKTN	ivw	2	-0.0853341	0.0739871	0.248761	0.967027	NA
IL_1B	CYTIP	ivw	3	-0.00547464	0.0724292	0.939748	0.999914	NA
IL_1B	ADAT1	ivw	16	0.0114501	0.0111644	0.305084	0.979461	NA
IL_1B	DNASE1L3	ivw	3	0.0541595	0.0407012	0.1833	0.94413	NA
IL_1B	PTGDR	ivw	7	0.00181881	0.0176111	0.917743	0.999914	NA
IL_1B	ALG1L13P	ivw	3	0.0135216	0.0388959	0.728114	0.999914	NA
IL_1B	AC018755.15	ivw	2	-0.0245009	0.116897	0.833985	0.999914	NA
IL_1B	ITM2C	ivw	5	0.000871433	0.0207673	0.966529	0.999914	NA
IL_1B	COG5	ivw	12	-0.0118312	0.00978118	0.226439	0.9604	NA
IL_1B	NTSR1	ivw	6	0.000973261	0.0130705	0.940642	0.999914	NA
IL_1B	DEPTOR	ivw	3	0.0255124	0.0313754	0.416142	0.994442	NA
IL_1B	RP11-284N8.3	ivw	3	-0.0466144	0.0548324	0.395255	0.992865	NA
IL_1B	DHRS4-AS1	ivw	5	0.0597469	0.0399118	0.1344	0.917499	NA
IL_1B	EPS8L1	ivw	2	0.0345723	0.0294075	0.239743	0.963677	NA
IL_1B	CTB-41I6.2	ivw	5	-0.0102268	0.0192337	0.594925	0.999914	NA
IL_1B	RP11-11N9.4	ivw	3	0.0492682	0.0426228	0.247717	0.966502	NA
IL_1B	CCDC82	ivw	3	0.0458591	0.0184797	0.0130797	0.627585	Sufficient
IL_1B	PDXDC2P	ivw	7	-0.0120094	0.0199707	0.547608	0.999914	NA
IL_1B	FAM83H	ivw	4	0.0384925	0.0369242	0.297193	0.977799	NA
IL_1B	STOM	ivw	3	0.192165	0.120078	0.109523	0.896899	NA
IL_1B	AK2	ivw	2	-0.0254404	0.0644371	0.692983	0.999914	NA
IL_1B	GPR180	ivw	13	0.0188429	0.0122822	0.124992	0.91095	NA
IL_1B	SETDB2	ivw	3	0.0185551	0.026904	0.490397	0.998673	NA
IL_1B	CD151	ivw	17	0.0101041	0.0110761	0.361638	0.989866	NA
IL_1B	INPP1	ivw	7	0.0535407	0.0359704	0.136629	0.918876	NA
IL_1B	LETMD1	ivw	2	0.0643996	0.040136	0.108596	0.89622	NA
IL_1B	RP11-458F8.2	ivw	3	-0.00919863	0.0338051	0.785539	0.999914	NA
IL_1B	TRIP11	ivw	3	0.0419349	0.0250612	0.0942678	0.880234	NA
IL_1B	CTD-2616J11.3	ivw	2	-0.0101002	0.0643186	0.875218	0.999914	NA
IL_1B	MRPS23	ivw	2	-0.000148548	0.076394	0.998449	0.999914	NA
IL_1B	PRSS51	ivw	3	0.0933866	0.0873161	0.284834	0.974905	NA
IL_1B	RP11-31F19.1	ivw	3	0.0248562	0.0565817	0.660446	0.999914	NA
IL_1B	SNRNP35	ivw	2	-0.0106749	0.0402515	0.790852	0.999914	NA
IL_1B	GDF10	ivw	2	-0.0155897	0.0733149	0.831607	0.999914	NA
IL_1B	TMEM252	ivw	2	0.00605544	0.0305937	0.843099	0.999914	NA
IL_1B	IDO1	ivw	6	-0.0228954	0.0209421	0.274276	0.97248	NA
IL_1B	SULT1A1	ivw	5	-0.0186949	0.0198452	0.346174	0.98628	NA
IL_1B	POGLUT1	ivw	10	0.0220689	0.0178031	0.215121	0.955872	NA
IL_1B	OCEL1	ivw	9	0.00392907	0.0211005	0.852283	0.999914	NA
IL_1B	ORM1	ivw	9	0.000106827	0.0196141	0.995654	0.999914	NA
IL_1B	FAM114A1	ivw	2	0.130535	0.0420045	0.00188594	0.373347	Sufficient
IL_1B	TMEM19	ivw	3	0.015917	0.0413103	0.700012	0.999914	NA
IL_1B	KCNJ2	ivw	3	-0.00479246	0.0361819	0.894625	0.999914	NA
IL_1B	C4orf32	ivw	8	-0.0172503	0.0185252	0.35176	0.987486	NA
IL_1B	LINC00085	ivw	4	-0.0290409	0.0325336	0.372048	0.991025	NA
IL_1B	EFCAB2	ivw	4	-0.000949337	0.0228322	0.966834	0.999914	NA
IL_1B	MLC1	ivw	5	-0.017631	0.0309012	0.568298	0.999914	NA
IL_1B	DNTT	ivw	2	0.00282141	0.0502863	0.955257	0.999914	NA
IL_1B	KCTD10	ivw	13	-0.0127436	0.0103178	0.216789	0.956313	NA
IL_1B	CAMSAP2	ivw	5	0.0237537	0.0247419	0.337024	0.984745	NA
IL_1B	RP3-395M20.9	ivw	4	-0.0385981	0.0205066	0.0598049	0.829676	NA
IL_1B	GOT2	ivw	4	-0.0097038	0.0209615	0.643411	0.999914	NA
IL_1B	PIGO	ivw	3	0.00969153	0.0277885	0.727269	0.999914	NA
IL_1B	AC105344.2	ivw	2	-0.0698701	0.0805483	0.385706	0.992457	NA
IL_1B	KIAA1609	ivw	4	0.00145056	0.0564826	0.979511	0.999914	NA
IL_1B	AC010883.5	ivw	2	0.0369754	0.0603873	0.540336	0.999914	NA
IL_1B	NARS	ivw	2	0.0114559	0.0372704	0.75856	0.999914	NA
IL_1B	STK39	ivw	5	0.00702999	0.0195041	0.718521	0.999914	NA
IL_1B	RP11-798G7.5	ivw	4	-0.00358064	0.026681	0.893243	0.999914	NA
IL_1B	ALAD	ivw	5	0.0310825	0.0215414	0.149042	0.926092	NA
IL_1B	LCNL1	ivw	2	-0.0761185	0.0391269	0.0517234	0.811751	NA
IL_1B	GMEB2	ivw	3	-0.0551904	0.0438794	0.208473	0.952674	NA
IL_1B	ANKRD34B	ivw	14	-0.0111385	0.0142544	0.434562	0.996135	NA
IL_1B	GYPC	ivw	7	-0.0117641	0.0218893	0.590964	0.999914	NA
IL_1B	ZNF701	ivw	5	0.0230527	0.0202663	0.255335	0.968826	NA
IL_1B	NELFE	ivw	2	-0.139736	0.0907861	0.123761	0.910304	NA
IL_1B	PPIF	ivw	2	0.0588406	0.0632102	0.351919	0.987486	NA
IL_1B	FBXO31	ivw	2	-0.0159693	0.0235067	0.496914	0.999169	NA
IL_1B	OSGEP	ivw	10	0.00621625	0.0139254	0.65531	0.999914	NA
IL_1B	CECR7	ivw	4	0.0237572	0.0239187	0.320589	0.981826	NA
IL_1B	RP11-178F10.2	ivw	2	-0.00368968	0.0724029	0.959357	0.999914	NA
IL_1B	FES	ivw	10	0.00631354	0.0105307	0.548814	0.999914	NA
IL_1B	TMEM63C	ivw	5	0.00126579	0.0161144	0.93739	0.999914	NA
IL_1B	COL6A1	ivw	8	0.00950355	0.0195766	0.627354	0.999914	NA
IL_1B	KRT86	ivw	5	0.0137763	0.0227285	0.544431	0.999914	NA
IL_1B	IFITM3	ivw	10	-0.00587475	0.0156387	0.707174	0.999914	NA
IL_1B	MEN1	ivw	2	-0.00755747	0.0438651	0.86321	0.999914	NA
IL_1B	AHI1	ivw	13	-0.00305202	0.0105362	0.772068	0.999914	NA
IL_1B	YBEY	ivw	13	0.0232182	0.00940344	0.0135445	0.631141	Sufficient
IL_1B	CTD-2008A1.2	ivw	2	0.012891	0.0623439	0.836187	0.999914	NA
IL_1B	C19orf77	ivw	2	-0.0110878	0.102179	0.913589	0.999914	NA
IL_1B	TMBIM4	ivw	6	-0.00849655	0.0215147	0.692903	0.999914	NA
IL_1B	RP11-693N9.2	ivw	4	0.0448004	0.0421487	0.287822	0.97546	NA
IL_1B	FAM167A	ivw	23	-0.00457626	0.0117769	0.697587	0.999914	NA
IL_1B	NCR1	ivw	3	0.0133652	0.0562589	0.812218	0.999914	NA
IL_1B	CCRN4L	ivw	2	-0.00652911	0.0708832	0.92661	0.999914	NA
IL_1B	OSBPL10	ivw	2	0.032591	0.0521316	0.531861	0.999914	NA
IL_1B	FAM21FP	ivw	4	0.0290917	0.0261328	0.265611	0.970781	NA
IL_1B	TMEM110	ivw	2	-0.010346	0.0192367	0.590698	0.999914	NA
IL_1B	CTSK	ivw	12	0.00279468	0.0106201	0.792434	0.999914	NA
IL_1B	ZNRD1-AS1	ivw	5	0.0462799	0.0499562	0.354234	0.987816	NA
IL_1B	MARC2	ivw	2	-0.00183331	0.058932	0.975183	0.999914	NA
IL_1B	FGD6	ivw	2	-0.0176601	0.0239458	0.460815	0.998204	NA
IL_1B	SPATA1	ivw	2	-0.0935742	0.0609956	0.125002	0.91095	NA
IL_1B	THAP6	ivw	6	0.0256667	0.0327287	0.432907	0.996135	NA
IL_1B	MCM7	ivw	3	-0.00767005	0.0208299	0.712707	0.999914	NA
IL_1B	PRDM5	ivw	6	0.0524907	0.0204555	0.0102853	0.591344	Sufficient
IL_1B	PDS5B	ivw	2	-0.00353049	0.070146	0.959859	0.999914	NA
IL_1B	TPK1	ivw	8	0.00499276	0.0155145	0.747595	0.999914	NA
IL_1B	CYP1B1	ivw	11	0.00512841	0.0139436	0.713025	0.999914	NA
IL_1B	AC005562.1	ivw	3	-0.0802792	0.0450837	0.0749667	0.855533	NA
IL_1B	PCTP	ivw	4	0.0312297	0.0321681	0.331633	0.983739	NA
IL_1B	MAT2B	ivw	2	-0.0440231	0.0413102	0.286572	0.975202	NA
IL_1B	AC016747.3	ivw	4	0.0424101	0.0280463	0.130496	0.915298	NA
IL_1B	ATP1B1	ivw	13	-0.00585971	0.01163	0.61437	0.999914	NA
IL_1B	RP11-456P18.2	ivw	2	0.0445119	0.0807802	0.581616	0.999914	NA
IL_1B	RBM18	ivw	2	0.0224965	0.0301122	0.455009	0.99785	NA
IL_1B	SUN2	ivw	4	0.00465843	0.0180277	0.796095	0.999914	NA
IL_1B	HOXA9	ivw	4	0.0138483	0.0264003	0.599895	0.999914	NA
IL_1B	AC018633.4	ivw	7	-0.0183468	0.018631	0.324749	0.982616	NA
IL_1B	STK19P	ivw	5	0.131268	0.0563068	0.0197377	0.682848	Sufficient
IL_1B	FAM26F	ivw	18	0.00669519	0.00797157	0.400974	0.993199	NA
IL_1B	LOH12CR1	ivw	3	-0.0173119	0.0335425	0.605772	0.999914	NA
IL_1B	TESC	ivw	5	-0.0106821	0.0219897	0.627124	0.999914	NA
IL_1B	LINC00482	ivw	2	0.00271234	0.0427017	0.949354	0.999914	NA
IL_1B	AKAP10	ivw	10	0.00015958	0.0128087	0.99006	0.999914	NA
IL_1B	RP11-514P8.2	ivw	3	-0.0126824	0.0253083	0.616287	0.999914	NA
IL_1B	CECR6	ivw	13	0.00643832	0.0107252	0.548306	0.999914	NA
IL_1B	ZNF815P	ivw	13	-0.00666389	0.0102313	0.514839	0.999914	NA
IL_1B	PLAGL2	ivw	3	-0.010797	0.0312402	0.729633	0.999914	NA
IL_1B	METTL21A	ivw	16	0.00300937	0.00884443	0.733664	0.999914	NA
IL_1B	C7orf25	ivw	11	-0.00132533	0.0135275	0.921954	0.999914	NA
IL_1B	HSD17B11	ivw	13	-0.0299161	0.0121485	0.0137962	0.633061	Sufficient
IL_1B	SRP54	ivw	4	-0.0514406	0.0287799	0.0738764	0.854302	NA
IL_1B	SPATA20	ivw	23	-0.009923	0.0112035	0.375778	0.991639	NA
IL_1B	UTP6	ivw	2	0.00964341	0.0693204	0.88936	0.999914	NA
IL_1B	CASP2	ivw	3	-0.0311388	0.0547179	0.569303	0.999914	NA
IL_1B	RECQL5	ivw	2	0.0502411	0.0308441	0.103341	0.889503	NA
IL_1B	RFX2	ivw	3	0.0185414	0.0322682	0.56556	0.999914	NA
IL_1B	DUTP6	ivw	4	0.0258279	0.0193591	0.182157	0.943543	NA
IL_1B	NEDD4	ivw	9	0.0112222	0.0291365	0.700121	0.999914	NA
IL_1B	PTK7	ivw	2	0.0184402	0.052071	0.723237	0.999914	NA
IL_1B	DHFR	ivw	12	0.0200867	0.0133631	0.1328	0.916953	NA
IL_1B	TUBGCP5	ivw	4	0.0263628	0.0436873	0.546215	0.999914	NA
IL_1B	SLC35C2	ivw	2	-0.02569	0.0631592	0.684192	0.999914	NA
IL_1B	TRBV6-6	ivw	2	0.084838	0.0636462	0.182544	0.943702	NA
IL_1B	RP11-686D22.5	ivw	2	0.0910768	0.155144	0.557173	0.999914	NA
IL_1B	RSPH3	ivw	8	-0.0164247	0.0148366	0.268277	0.971473	NA
IL_1B	SPTLC1	ivw	2	0.0347633	0.0599973	0.562309	0.999914	NA
IL_1B	TMEM183A	ivw	2	0.0124598	0.0295722	0.673512	0.999914	NA
IL_1B	TIMMDC1	ivw	3	-0.118011	0.0781127	0.130846	0.915335	NA
IL_1B	KIAA1524	ivw	2	0.0262707	0.0345166	0.446595	0.996597	NA
IL_1B	IGKV1-17	ivw	2	0.0404845	0.0358927	0.259348	0.969636	NA
IL_1B	RNF167	ivw	10	-0.0198033	0.0198584	0.318656	0.981682	NA
IL_1B	MPP6	ivw	2	-0.0552925	0.0577588	0.338415	0.98488	NA
IL_1B	RP11-661P17.1	ivw	4	0.00794353	0.0295904	0.788354	0.999914	NA
IL_1B	CEP152	ivw	3	0.00558986	0.0260982	0.830402	0.999914	NA
IL_1B	UBAP1L	ivw	3	-0.00659824	0.0186241	0.723126	0.999914	NA
IL_1B	HIF1A	ivw	3	-0.0304764	0.0442051	0.490551	0.998681	NA
IL_1B	DUSP23	ivw	5	-0.0117734	0.0218261	0.589599	0.999914	NA
IL_1B	KIAA0226L	ivw	4	-0.0354799	0.0243968	0.145867	0.92477	NA
IL_1B	NMRK1	ivw	20	0.00360107	0.00907745	0.691585	0.999914	NA
IL_1B	ZNF707	ivw	4	-0.00996992	0.0261034	0.702507	0.999914	NA
IL_1B	GZMK	ivw	2	-0.0248639	0.0359161	0.488762	0.998544	NA
IL_1B	FCGR2B	ivw	20	0.00996486	0.00859504	0.246304	0.96585	NA
IL_1B	SCAF4	ivw	2	0.0652528	0.0657574	0.321038	0.981861	NA
IL_1B	HLA-DQB1-AS1	ivw	10	0.0589147	0.0157306	0.000180237	0.141005	Sufficient
IL_1B	FAM179A	ivw	4	0.0694968	0.0271312	0.0104218	0.592343	Sufficient
IL_1B	UBR3	ivw	4	-0.023864	0.039843	0.549206	0.999914	NA
IL_1B	RP11-454F8.2	ivw	3	-0.0347762	0.0331305	0.293868	0.977088	NA
IL_1B	MAN1B1	ivw	4	0.0361905	0.0217253	0.0957492	0.88159	NA
IL_1B	RGL4	ivw	3	0.0603714	0.0355272	0.0892624	0.873497	NA
IL_1B	SKAP1	ivw	9	0.0113437	0.0170799	0.506592	0.999662	NA
IL_1B	PON2	ivw	10	0.0317532	0.0124211	0.0105762	0.593121	Sufficient
IL_1B	KIAA0141	ivw	3	0.000826622	0.0267183	0.975319	0.999914	NA
IL_1B	TAX1BP1	ivw	2	-0.0540742	0.0585992	0.356121	0.988085	NA
IL_1B	ZNF696	ivw	7	0.00478427	0.0143523	0.738874	0.999914	NA
IL_1B	SF3A1	ivw	7	0.00434278	0.0178766	0.80806	0.999914	NA
IL_1B	RWDD3	ivw	8	-0.00292971	0.0173457	0.865874	0.999914	NA
IL_1B	ZFP69B	ivw	2	-0.00307819	0.150844	0.983719	0.999914	NA
IL_1B	CLEC12B	ivw	12	-0.000602081	0.0123485	0.961113	0.999914	NA
IL_1B	FGFR1	ivw	5	0.00925784	0.0197861	0.639858	0.999914	NA
IL_1B	RP11-393B14.1	ivw	2	0.000844595	0.037867	0.982205	0.999914	NA
IL_1B	NUDT14	ivw	3	-0.0104061	0.0654661	0.873705	0.999914	NA
IL_1B	RBM17	ivw	3	0.00845829	0.0354863	0.811607	0.999914	NA
IL_1B	RNPS1	ivw	2	-0.055232	0.0314584	0.0791371	0.859369	NA
IL_1B	NRIP3	ivw	2	-0.0866368	0.068725	0.207442	0.952527	NA
IL_1B	TSPAN9	ivw	3	0.014236	0.0361672	0.693864	0.999914	NA
IL_1B	USP6NL	ivw	4	0.0511371	0.0320885	0.11102	0.898738	NA
IL_1B	TMEM156	ivw	8	-0.0333617	0.0142656	0.0193556	0.680693	Sufficient
IL_1B	PPP1R3B	ivw	2	-0.0974149	0.0807441	0.227638	0.960866	NA
IL_1B	AC131097.3	ivw	2	-0.0149249	0.020771	0.472422	0.998544	NA
IL_1B	RP11-33B1.2	ivw	4	-0.00748473	0.0203774	0.713391	0.999914	NA
IL_1B	RP11-466P24.6	ivw	3	0.0596097	0.0457714	0.192802	0.947317	NA
IL_1B	HBG2	ivw	4	0.0337507	0.0170404	0.0476334	0.800531	Sufficient
IL_1B	ZMYND11	ivw	2	0.0256246	0.124347	0.836734	0.999914	NA
IL_1B	NUDT6	ivw	3	-0.0239994	0.0259246	0.354582	0.987947	NA
IL_1B	RAPGEF1	ivw	14	-0.00813575	0.0110523	0.461661	0.998385	NA
IL_1B	APOBEC3A	ivw	8	-0.0162584	0.0182825	0.373847	0.991301	NA
IL_1B	MSLN	ivw	2	0.0383702	0.0542243	0.479181	0.998544	NA
IL_1B	RP11-973H7.4	ivw	9	-0.0104618	0.0143094	0.464708	0.998484	NA
IL_1B	TBX19	ivw	3	0.00546229	0.0282517	0.84669	0.999914	NA
IL_1B	NPLOC4	ivw	4	-0.0130934	0.0462891	0.777284	0.999914	NA
IL_1B	GIMAP2	ivw	4	0.103893	0.0462007	0.0245301	0.714613	Sufficient
IL_1B	TRGVA	ivw	2	-0.0491399	0.0383378	0.199926	0.949901	NA
IL_1B	TESPA1	ivw	12	-0.0351323	0.0143756	0.0145303	0.641379	Sufficient
IL_1B	CTD-2368P22.1	ivw	2	0.018524	0.0258637	0.473857	0.998544	NA
IL_1B	SYNJ2	ivw	9	-0.0116228	0.0161449	0.471584	0.998544	NA
IL_1B	SPECC1L	ivw	3	0.0249127	0.0743023	0.737408	0.999914	NA
IL_1B	XKR3	ivw	7	-0.0112568	0.0173836	0.517273	0.999914	NA
IL_1B	ZNF783	ivw	7	-0.00188794	0.0175756	0.914457	0.999914	NA
IL_1B	STAG3L4	ivw	16	0.00241306	0.0113309	0.831356	0.999914	NA
IL_1B	CTC1	ivw	10	0.0195997	0.0118288	0.0975292	0.882915	NA
IL_1B	MEGF6	ivw	3	-0.0107139	0.0298589	0.719731	0.999914	NA
IL_1B	PAQR6	ivw	14	0.0106306	0.00823707	0.196848	0.948214	NA
IL_1B	RRP15	ivw	2	-0.0135388	0.0234241	0.563273	0.999914	NA
IL_1B	GPR25	ivw	2	0.0150733	0.0413999	0.715791	0.999914	NA
IL_1B	PAFAH1B2	ivw	4	-0.0328505	0.0284778	0.248687	0.967027	NA
IL_1B	KLRK1	ivw	4	-0.00801623	0.0392903	0.838333	0.999914	NA
IL_1B	OGFRL1	ivw	8	-0.0262331	0.0204527	0.199624	0.949726	NA
IL_1B	XXYLT1-AS2	ivw	2	0.0133762	0.0724104	0.853443	0.999914	NA
IL_1B	EIF3D	ivw	3	-0.0669918	0.0456568	0.142297	0.923086	NA
IL_1B	YWHAB	ivw	2	-0.0299247	0.0415128	0.470998	0.998544	NA
IL_1B	TEN1-CDK3	ivw	3	0.0262456	0.0325063	0.419435	0.994919	NA
IL_1B	RP1-80N2.3	ivw	2	-0.0202566	0.0497782	0.684055	0.999914	NA
IL_1B	CCDC152	ivw	2	-0.000720345	0.0195704	0.970638	0.999914	NA
IL_1B	NDN	ivw	4	-0.0202081	0.0164694	0.21982	0.957269	NA
IL_1B	AC007283.5	ivw	2	-0.0269879	0.0535456	0.61425	0.999914	NA
IL_1B	RP11-314N13.3	ivw	3	0.0495691	0.0586618	0.398111	0.992865	NA
IL_1B	ZBTB25	ivw	11	-0.0270241	0.0164531	0.100488	0.886838	NA
IL_1B	CA4	ivw	2	-0.0452512	0.113773	0.690827	0.999914	NA
IL_1B	ITGB2-AS1	ivw	8	-0.0150336	0.0198073	0.447857	0.996666	NA
IL_1B	MIEN1	ivw	2	-0.0217293	0.150585	0.885264	0.999914	NA
IL_1B	SPATA6L	ivw	2	-0.00682461	0.0508802	0.893299	0.999914	NA
IL_1B	SLC25A1	ivw	5	-0.0266814	0.0211763	0.207681	0.952527	NA
IL_1B	CPNE2	ivw	6	-0.0110744	0.0305143	0.716661	0.999914	NA
IL_1B	RNF144B	ivw	10	-0.00187858	0.0135734	0.889922	0.999914	NA
IL_1B	RP11-247A12.7	ivw	3	0.00545182	0.0209111	0.794313	0.999914	NA
IL_1B	NRD1	ivw	4	-0.00549093	0.0192789	0.775785	0.999914	NA
IL_1B	CTD-2020K17.3	ivw	3	-0.0479423	0.0331713	0.148375	0.926008	NA
IL_1B	SH3RF3	ivw	4	-0.0140225	0.0373479	0.707322	0.999914	NA
IL_1B	MICALCL	ivw	6	-0.0161356	0.016741	0.335128	0.984376	NA
IL_1B	DHCR24	ivw	2	-0.0201153	0.0263622	0.445443	0.996421	NA
IL_1B	ZNF192P1	ivw	5	-0.0412064	0.030681	0.179253	0.943086	NA
IL_1B	SLC36A4	ivw	3	-0.00942697	0.0254466	0.711039	0.999914	NA
IL_1B	PLK1	ivw	2	0.0658617	0.0522228	0.207248	0.952454	NA
IL_1B	REEP3	ivw	3	0.0295984	0.03483	0.395439	0.992865	NA
IL_1B	UNG	ivw	10	-0.0227546	0.0138751	0.101013	0.886838	NA
IL_1B	RP11-226L15.5	ivw	2	-0.0756559	0.0394741	0.0552891	0.820931	NA
IL_1B	ZNF781	ivw	3	0.0684999	0.0434972	0.1153	0.903692	NA
IL_1B	RP11-10K16.1	ivw	2	0.0332052	0.0385849	0.389471	0.992691	NA
IL_1B	FBXO33	ivw	2	-0.0226333	0.122239	0.853107	0.999914	NA
IL_1B	DPYSL2	ivw	2	0.0743144	0.0716107	0.299384	0.978689	NA
IL_1B	ARMC7	ivw	3	0.00733222	0.030523	0.81016	0.999914	NA
IL_1B	TAF1B	ivw	3	-0.0284705	0.0182341	0.118432	0.906159	NA
IL_1B	TRGJP1	ivw	3	0.0373844	0.0540406	0.489073	0.998544	NA
IL_1B	ANXA5	ivw	15	-0.00528889	0.0111428	0.635038	0.999914	NA
IL_1B	DNM3	ivw	2	0.0435137	0.0408079	0.286285	0.975202	NA
IL_1B	RP11-485G7.6	ivw	3	0.0484535	0.0691332	0.483383	0.998544	NA
IL_1B	RAMP1	ivw	4	0.0330761	0.0195867	0.0912766	0.87595	NA
IL_1B	RASGRF2	ivw	2	-0.00171216	0.0364136	0.962497	0.999914	NA
IL_1B	HIVEP1	ivw	5	-0.00415384	0.046061	0.928143	0.999914	NA
IL_1B	HERC2	ivw	2	0.111941	0.0519061	0.0310362	0.74555	Sufficient
IL_1B	CTC-444N24.6	ivw	4	-0.0482405	0.0417875	0.248327	0.966985	NA
IL_1B	DDX20	ivw	3	0.0267939	0.0367025	0.465373	0.998544	NA
IL_1B	GSS	ivw	2	-0.0632981	0.0705961	0.36992	0.990795	NA
IL_1B	SLC35E3	ivw	10	0.034355	0.0191969	0.0735162	0.85407	NA
IL_1B	AC093627.9	ivw	2	0.0157233	0.0401386	0.695261	0.999914	NA
IL_1B	POMGNT1	ivw	5	0.0265495	0.0240093	0.268814	0.971473	NA
IL_1B	HIST3H2A	ivw	4	0.0109021	0.0326757	0.738646	0.999914	NA
IL_1B	CCR5	ivw	4	-0.00369685	0.042418	0.93055	0.999914	NA
IL_1B	CHST11	ivw	4	0.0246672	0.0609334	0.685608	0.999914	NA
IL_1B	MTX1	ivw	2	0.0948533	0.0406251	0.0195514	0.681275	Sufficient
IL_1B	GPCPD1	ivw	8	-0.00748802	0.0141694	0.597177	0.999914	NA
IL_1B	PNKD	ivw	10	-0.0186894	0.0143157	0.191715	0.947317	NA
IL_1B	CDCA7L	ivw	6	0.000636972	0.023343	0.97823	0.999914	NA
IL_1B	ZDHHC8	ivw	2	0.0420952	0.0647221	0.515434	0.999914	NA
IL_1B	CDS2	ivw	3	-0.00729492	0.0169621	0.667143	0.999914	NA
IL_1B	ECSIT	ivw	2	-0.0149038	0.0545132	0.784547	0.999914	NA
IL_1B	AKR1C1	ivw	5	0.0375764	0.0282773	0.183896	0.944432	NA
IL_1B	RASA4CP	ivw	4	0.00147755	0.0173454	0.932115	0.999914	NA
IL_1B	DENR	ivw	3	0.00807123	0.0373576	0.828946	0.999914	NA
IL_1B	ZFP90	ivw	17	0.00707209	0.00834482	0.396726	0.992865	NA
IL_1B	RLN1	ivw	2	0.102458	0.0442276	0.0205248	0.688042	Sufficient
IL_1B	CALM2	ivw	3	0.0694783	0.0890106	0.43506	0.996135	NA
IL_1B	KDM1B	ivw	5	0.0530778	0.0259975	0.0411864	0.781784	Sufficient
IL_1B	WASF3	ivw	2	0.0270491	0.0334984	0.419394	0.994919	NA
IL_1B	TCP11L1	ivw	5	-0.00638366	0.0230146	0.781493	0.999914	NA
IL_1B	BCAP29	ivw	2	0.0319794	0.0535548	0.550417	0.999914	NA
IL_1B	TLE6	ivw	2	-0.0370103	0.0465647	0.426722	0.995834	NA
IL_1B	TMEM159	ivw	2	0.0689316	0.0474492	0.146295	0.92477	NA
IL_1B	VPS9D1	ivw	6	-0.00485091	0.013768	0.724589	0.999914	NA
IL_1B	MRGPRE	ivw	2	0.0308108	0.0437755	0.481534	0.998544	NA
IL_1B	MFN1	ivw	3	0.0195256	0.0382384	0.609612	0.999914	NA
IL_1B	RP11-536K7.3	ivw	4	-0.0367744	0.0462899	0.426941	0.995856	NA
IL_1B	TRAV8-5	ivw	5	0.0138882	0.0225567	0.538092	0.999914	NA
IL_1B	COL23A1	ivw	5	0.0314928	0.0239018	0.18764	0.946122	NA
IL_1B	SLFN5	ivw	16	0.0166513	0.011407	0.144362	0.924109	NA
IL_1B	CBX6	ivw	12	0.0048442	0.015005	0.746817	0.999914	NA
IL_1B	DAAM2	ivw	2	-0.000342694	0.0647396	0.995776	0.999914	NA
IL_1B	AP4B1	ivw	2	0.00220863	0.0343413	0.94872	0.999914	NA
IL_1B	GDPD5	ivw	11	-0.00451155	0.0131774	0.732072	0.999914	NA
IL_1B	ZNF330	ivw	3	0.0170866	0.0231227	0.459936	0.998204	NA
IL_1B	C4orf3	ivw	8	0.00379754	0.0239432	0.873979	0.999914	NA
IL_1B	FAM81A	ivw	3	-0.0213167	0.0431606	0.621382	0.999914	NA
IL_1B	SLC14A1	ivw	10	-0.00350897	0.0254187	0.890203	0.999914	NA
IL_1B	STMN3	ivw	4	-0.0118088	0.0225333	0.600238	0.999914	NA
IL_1B	FANCG	ivw	4	-0.00784895	0.0338821	0.816806	0.999914	NA
IL_1B	UIMC1	ivw	2	-0.0268353	0.0209131	0.199429	0.949645	NA
IL_1B	KIAA0040	ivw	10	-0.0241624	0.0127755	0.0585837	0.827522	NA
IL_1B	TPPP3	ivw	2	-0.0230243	0.0340616	0.499067	0.999283	NA
IL_1B	TPT1-AS1	ivw	2	0.00660582	0.0351531	0.850943	0.999914	NA
IL_1B	SUCLG2	ivw	12	-0.0200733	0.0112176	0.0735427	0.85407	NA
IL_1B	KCTD18	ivw	2	-0.00632563	0.0778075	0.935205	0.999914	NA
IL_1B	CCDC127	ivw	6	0.0121553	0.0178254	0.495297	0.999004	NA
IL_1B	RFPL4A	ivw	7	0.00482052	0.0192741	0.802507	0.999914	NA
IL_1B	SLC39A1	ivw	6	0.00469293	0.0209925	0.823105	0.999914	NA
IL_1B	LINC00334	ivw	2	-0.0060474	0.0874164	0.944847	0.999914	NA
IL_1B	EPB41L3	ivw	5	0.00800511	0.0182144	0.660304	0.999914	NA
IL_1B	EIF4E3	ivw	7	-0.0333694	0.01478	0.0239615	0.713394	Sufficient
IL_1B	MNF1	ivw	2	-0.0263649	0.064356	0.682046	0.999914	NA
IL_1B	RP5-1042I8.7	ivw	2	0.0322284	0.0874826	0.712577	0.999914	NA
IL_1B	HLTF	ivw	3	0.119078	0.0407438	0.00347115	0.44268	Sufficient
IL_1B	PPP2R2B	ivw	4	-0.00458465	0.0293165	0.87573	0.999914	NA
IL_1B	PPP2R5A	ivw	17	0.00920393	0.0114779	0.422622	0.995309	NA
IL_1B	LRFN4	ivw	4	0.00538633	0.0192152	0.779235	0.999914	NA
IL_1B	ATXN7L2	ivw	2	0.00203267	0.0725408	0.977645	0.999914	NA
IL_1B	CEACAM19	ivw	2	0.0108287	0.0738051	0.883353	0.999914	NA
IL_1B	ABCG2	ivw	4	0.0106009	0.0184531	0.565644	0.999914	NA
IL_1B	PRPF6	ivw	5	0.0208906	0.0181315	0.24925	0.967027	NA
IL_1B	RPS6KA2	ivw	12	-0.0352292	0.0246926	0.153663	0.928946	NA
IL_1B	TMC8	ivw	8	0.0163216	0.0222598	0.463416	0.998446	NA
IL_1B	CTB-157D17.1	ivw	2	0.041283	0.0698819	0.554686	0.999914	NA
IL_1B	DCPS	ivw	11	0.0131371	0.0160457	0.41294	0.994221	NA
IL_1B	TMCO4	ivw	3	0.0676968	0.046243	0.143211	0.923608	NA
IL_1B	GPR133	ivw	4	-0.0210325	0.0270744	0.437254	0.996135	NA
IL_1B	HOXA-AS2	ivw	2	-0.0504588	0.0312361	0.106224	0.893177	NA
IL_1B	CTD-2366F13.1	ivw	2	0.022642	0.0326887	0.488526	0.998544	NA
IL_1B	CMSS1	ivw	13	0.0040794	0.0151344	0.78751	0.999914	NA
IL_1B	STX6	ivw	4	0.0174673	0.0248584	0.482259	0.998544	NA
IL_1B	PTDSS2	ivw	4	0.0719059	0.0354581	0.0425693	0.786684	Sufficient
IL_1B	SRPRB	ivw	7	0.00095147	0.0176687	0.957054	0.999914	NA
IL_1B	CROT	ivw	4	-0.0200605	0.0206846	0.332133	0.983864	NA
IL_1B	TC2N	ivw	12	-0.00177359	0.0109728	0.871594	0.999914	NA
IL_1B	LPIN2	ivw	11	0.0163797	0.0134981	0.224946	0.959849	NA
IL_1B	NCEH1	ivw	5	-0.0198255	0.0237601	0.404055	0.993574	NA
IL_1B	ATHL1	ivw	7	0.00238854	0.0224769	0.915371	0.999914	NA
IL_1B	GUF1	ivw	4	0.0057038	0.040988	0.889325	0.999914	NA
IL_1B	DSCAML1	ivw	2	-0.0278503	0.0648264	0.667477	0.999914	NA
IL_1B	B3GALTL	ivw	8	0.00887115	0.0201439	0.659656	0.999914	NA
IL_1B	POLR1E	ivw	9	-0.0128772	0.0145856	0.377307	0.99179	NA
IL_1B	RASA4B	ivw	9	0.00502916	0.0286853	0.860827	0.999914	NA
IL_1B	SGSM2	ivw	3	0.116931	0.065632	0.0748116	0.855415	NA
IL_1B	ATP9B	ivw	4	0.0167014	0.0198617	0.400411	0.993199	NA
IL_1B	CTDP1	ivw	3	-0.037239	0.0364999	0.307611	0.979698	NA
IL_1B	RFWD2	ivw	2	0.0435566	0.0459295	0.342958	0.985637	NA
IL_1B	CLEC3B	ivw	4	0.000295269	0.0231243	0.989812	0.999914	NA
IL_1B	DNHD1	ivw	5	0.00707518	0.0222958	0.750991	0.999914	NA
IL_1B	C14orf101	ivw	2	-0.0591391	0.0728092	0.416649	0.994761	NA
IL_1B	DAP	ivw	9	0.00201332	0.0138109	0.884097	0.999914	NA
IL_1B	LRRC20	ivw	3	-0.0305791	0.0380528	0.421629	0.995228	NA
IL_1B	PRKCZ	ivw	3	-0.0173497	0.0325072	0.593535	0.999914	NA
IL_1B	LCMT2	ivw	10	-3.25139e-05	0.0154209	0.998318	0.999914	NA
IL_1B	MCTP1	ivw	15	-0.0130047	0.0106651	0.222704	0.959112	NA
IL_1B	DAB1	ivw	5	-0.00726336	0.0160477	0.65083	0.999914	NA
IL_1B	MTOR	ivw	2	-0.0558235	0.0416104	0.179734	0.943086	NA
IL_1B	ZKSCAN4	ivw	5	-0.0265282	0.0262899	0.312943	0.980665	NA
IL_1B	HCG4P3	ivw	6	-0.0604573	0.0276455	0.0287517	0.735282	Sufficient
IL_1B	GRIN3B	ivw	3	0.0767198	0.0445053	0.0847374	0.867094	NA
IL_1B	USP30	ivw	3	0.0539184	0.0429613	0.209462	0.953332	NA
IL_1B	RP11-95D17.1	ivw	4	-0.0375696	0.0248178	0.130072	0.915086	NA
IL_1B	HKR1	ivw	4	-0.0390472	0.0283941	0.169074	0.938012	NA
IL_1B	TUBBP9	ivw	4	-0.0112956	0.0381676	0.767271	0.999914	NA
IL_1B	BRD1	ivw	3	-0.00503105	0.0368795	0.89149	0.999914	NA
IL_1B	CRKL	ivw	2	0.126363	0.054624	0.0207048	0.690442	Sufficient
IL_1B	RAB15	ivw	8	-0.00680432	0.0174952	0.697332	0.999914	NA
IL_1B	DHRS1	ivw	17	0.00748205	0.00875809	0.392938	0.992703	NA
IL_1B	LINC00338	ivw	3	0.0474027	0.0461716	0.30458	0.979427	NA
IL_1B	BTN2A3P	ivw	3	-0.137556	0.0752524	0.0675609	0.84314	NA
IL_1B	CRCP	ivw	2	-0.00756024	0.0698392	0.913796	0.999914	NA
IL_1B	AHSP	ivw	2	0.0256428	0.0468226	0.583926	0.999914	NA
IL_1B	MRVI1	ivw	11	-0.00762772	0.0161141	0.63596	0.999914	NA
IL_1B	AP2S1	ivw	2	0.0115926	0.0418739	0.7819	0.999914	NA
IL_1B	RP11-340F14.5	ivw	2	-0.0193046	0.0550477	0.725822	0.999914	NA
IL_1B	MS4A6A	ivw	9	0.0122739	0.0178555	0.491829	0.998681	NA
IL_1B	STK24	ivw	3	-0.0885901	0.0347986	0.010903	0.598721	Sufficient
IL_1B	CRTC3	ivw	2	0.015271	0.0538938	0.776906	0.999914	NA
IL_1B	AC058791.2	ivw	3	-0.0460432	0.028694	0.108576	0.89622	NA
IL_1B	IGHMBP2	ivw	14	0.00850187	0.0104082	0.414017	0.994221	NA
IL_1B	AC091729.9	ivw	9	-0.0170954	0.0135387	0.206694	0.952244	NA
IL_1B	IL7R	ivw	2	0.046331	0.0398562	0.245051	0.965487	NA
IL_1B	SPATS2L	ivw	2	-0.0143895	0.0509351	0.777556	0.999914	NA
IL_1B	C8orf31	ivw	3	-0.0212862	0.0193408	0.271077	0.97223	NA
IL_1B	C3orf17	ivw	5	-0.0404271	0.0289654	0.162804	0.934275	NA
IL_1B	IFI35	ivw	3	-0.0304554	0.0360359	0.398031	0.992865	NA
IL_1B	TMED4	ivw	7	0.00370843	0.0204399	0.856029	0.999914	NA
IL_1B	EXOSC9	ivw	5	0.00836197	0.01893	0.658684	0.999914	NA
IL_1B	ST3GAL4	ivw	3	0.0532467	0.0494418	0.281499	0.974309	NA
IL_1B	DDX52	ivw	4	0.00541941	0.0256966	0.832965	0.999914	NA
IL_1B	RP11-460N20.5	ivw	14	0.0128347	0.0145029	0.376169	0.991754	NA
IL_1B	RP11-148O21.4	ivw	5	-0.0542828	0.0321378	0.0912076	0.875816	NA
IL_1B	FAM135A	ivw	3	0.040124	0.0430188	0.350971	0.987194	NA
IL_1B	WDR4	ivw	3	0.0301886	0.0111719	0.0068886	0.532726	Sufficient
IL_1B	LNPEP	ivw	4	0.0025877	0.0197434	0.895723	0.999914	NA
IL_1B	NRM	ivw	2	0.00146376	0.0768927	0.984812	0.999914	NA
IL_1B	PROCR	ivw	2	-0.0169572	0.0934881	0.856066	0.999914	NA
IL_1B	FLYWCH2	ivw	5	0.0220567	0.0302949	0.466573	0.998544	NA
IL_1B	CTD-2037K23.2	ivw	2	0.0221087	0.0385475	0.566275	0.999914	NA
IL_1B	WNT11	ivw	2	-0.0353612	0.03266	0.27894	0.973807	NA
IL_1B	PPDPF	ivw	11	-0.0202718	0.0185402	0.274218	0.972427	NA
IL_1B	NME4	ivw	6	0.00347732	0.0120511	0.772927	0.999914	NA
IL_1B	SLC6A16	ivw	3	-0.0320433	0.0323694	0.322211	0.982226	NA
IL_1B	CTB-55O6.12	ivw	6	-0.0245156	0.0354463	0.489173	0.998544	NA
IL_1B	RAB14	ivw	4	0.0178616	0.0203163	0.379305	0.992088	NA
IL_1B	NIPSNAP3A	ivw	10	-0.0459786	0.0154533	0.00292682	0.42058	Sufficient
IL_1B	CRY2	ivw	7	0.00114009	0.020964	0.95663	0.999914	NA
IL_1B	FBXO28	ivw	16	-0.00379369	0.0117752	0.747318	0.999914	NA
IL_1B	HECW2	ivw	4	-0.0135054	0.0320742	0.673706	0.999914	NA
IL_1B	PLIN5	ivw	2	-0.0121012	0.0546478	0.824751	0.999914	NA
IL_1B	FAM86C1	ivw	10	0.0204233	0.016842	0.225267	0.960016	NA
IL_1B	NECAP2	ivw	10	0.00211614	0.013919	0.879161	0.999914	NA
IL_1B	NFKBIZ	ivw	5	-0.05723	0.0221616	0.00981171	0.583515	Sufficient
IL_1B	MPPE1	ivw	7	-0.00507527	0.014147	0.71978	0.999914	NA
IL_1B	RP1-97J1.2	ivw	2	-0.056543	0.0922736	0.540024	0.999914	NA
IL_1B	BLOC1S5	ivw	5	-0.018581	0.0303564	0.540474	0.999914	NA
IL_1B	TBC1D13	ivw	2	0.0496483	0.0611583	0.416907	0.994761	NA
IL_1B	C20orf96	ivw	2	-0.0202126	0.0230443	0.380421	0.992315	NA
IL_1B	COL6A4P2	ivw	2	-0.0044312	0.0407165	0.913337	0.999914	NA
IL_1B	VARS2	ivw	10	0.00706401	0.0202928	0.727762	0.999914	NA
IL_1B	DVL3	ivw	2	-0.0195754	0.0480331	0.683611	0.999914	NA
IL_1B	HTRA1	ivw	7	0.00532654	0.0211978	0.801599	0.999914	NA
IL_1B	AZIN1	ivw	3	0.024113	0.0198292	0.223972	0.95943	NA
IL_1B	RP11-5K23.3	ivw	3	0.0455849	0.0228662	0.0462016	0.797004	Sufficient
IL_1B	HSD17B3	ivw	2	-0.076617	0.0570063	0.178945	0.94303	NA
IL_1B	PDCD6IP	ivw	10	0.002565	0.0143205	0.857849	0.999914	NA
IL_1B	HSPA1B	ivw	7	-0.038944	0.0195796	0.0467002	0.797847	Sufficient
IL_1B	SOLH	ivw	3	0.0185403	0.0226457	0.412951	0.994221	NA
IL_1B	PRDX5	ivw	7	-0.0110594	0.0167447	0.50895	0.999662	NA
IL_1B	NENF	ivw	4	0.0457765	0.0259937	0.0782272	0.857703	NA
IL_1B	GRM2	ivw	4	0.0366475	0.0184497	0.0469947	0.798728	Sufficient
IL_1B	WDR73	ivw	2	-0.0428429	0.057945	0.459682	0.998194	NA
IL_1B	FCRLB	ivw	8	-0.0184045	0.0169067	0.276334	0.973184	NA
IL_1B	PMM1	ivw	6	0.027187	0.0242052	0.261357	0.970095	NA
IL_1B	PVRL2	ivw	8	-0.00224181	0.0116138	0.846935	0.999914	NA
IL_1B	CCDC122	ivw	2	-0.0633816	0.0315289	0.0444022	0.791833	Sufficient
IL_1B	CBR3	ivw	11	-0.00427071	0.0104905	0.683934	0.999914	NA
IL_1B	RP3-340N1.2	ivw	2	-0.0424395	0.0447699	0.343156	0.985637	NA
IL_1B	RAD52	ivw	2	-0.0321344	0.102115	0.752999	0.999914	NA
IL_1B	BTBD10	ivw	3	0.0128069	0.0333633	0.701082	0.999914	NA
IL_1B	TIMM22	ivw	4	-0.0406848	0.0229229	0.0759217	0.856373	NA
IL_1B	ZBTB24	ivw	2	0.0309193	0.0708913	0.662727	0.999914	NA
IL_1B	TNFRSF14	ivw	5	-0.0157158	0.0183813	0.392557	0.992703	NA
IL_1B	TERF2	ivw	2	-0.0233623	0.0349706	0.504098	0.999662	NA
IL_1B	PHF17	ivw	3	-0.0567569	0.0642241	0.376841	0.99179	NA
IL_1B	RP11-370I10.4	ivw	8	0.0139673	0.014116	0.322435	0.982356	NA
IL_1B	NDUFB1	ivw	2	0.022443	0.0391852	0.566819	0.999914	NA
IL_1B	PID1	ivw	10	0.00987123	0.0144264	0.493819	0.998872	NA
IL_1B	ZFYVE19	ivw	15	0.00183944	0.0114098	0.871924	0.999914	NA
IL_1B	RFX7	ivw	2	0.00583994	0.0314548	0.85271	0.999914	NA
IL_1B	EVC	ivw	3	0.00414968	0.0633779	0.947796	0.999914	NA
IL_1B	PPOX	ivw	4	0.026349	0.0337869	0.435474	0.996135	NA
IL_1B	CMTM4	ivw	2	-0.191227	0.0950584	0.0442533	0.791142	Sufficient
IL_1B	IL6ST	ivw	3	-3.28287e-07	0.0707989	0.999996	0.999999	NA
IL_1B	AC024704.2	ivw	2	-0.0127081	0.118406	0.91453	0.999914	NA
IL_1B	2002-09-01	ivw	13	0.0102967	0.0105606	0.329554	0.983533	NA
IL_1B	MTRF1	ivw	3	-0.0184902	0.0342924	0.589755	0.999914	NA
IL_1B	PLTP	ivw	17	-0.0347146	0.0122436	0.00457797	0.476295	Sufficient
IL_1B	FASLG	ivw	2	-0.0151292	0.0522802	0.772285	0.999914	NA
IL_1B	TDRD6	ivw	2	0.0270022	0.044361	0.542728	0.999914	NA
IL_1B	ALG1L	ivw	5	0.0108228	0.0209746	0.605859	0.999914	NA
IL_1B	RP11-448G15.3	ivw	4	0.0537675	0.023954	0.0247928	0.715799	Sufficient
IL_1B	RAVER2	ivw	5	0.0353392	0.0538887	0.511965	0.999662	NA
IL_1B	ZNF512B	ivw	2	-0.0102743	0.0460179	0.823327	0.999914	NA
IL_1B	CDH4	ivw	2	-0.0176713	0.0636486	0.78129	0.999914	NA
IL_1B	RP11-33B1.4	ivw	6	-0.0258512	0.0189401	0.172287	0.940037	NA
IL_1B	CTB-113P19.3	ivw	3	-0.054059	0.0417896	0.195804	0.948031	NA
IL_1B	CDCP1	ivw	2	0.0027819	0.0433449	0.948826	0.999914	NA
IL_1B	GALE	ivw	2	0.018325	0.0713246	0.797238	0.999914	NA
IL_1B	RP5-1154L15.2	ivw	5	-0.026611	0.0170308	0.118166	0.905616	NA
IL_1B	FGFBP2	ivw	4	-0.0177009	0.0217628	0.416015	0.994439	NA
IL_1B	ABI1	ivw	3	-0.00733931	0.0560824	0.895881	0.999914	NA
IL_1B	AC005154.6	ivw	7	-0.00995495	0.0175529	0.57062	0.999914	NA
IL_1B	NSUN4	ivw	16	-0.000774418	0.0135553	0.954442	0.999914	NA
IL_1B	PTGES3P1	ivw	2	-0.0200631	0.0553597	0.717043	0.999914	NA
IL_1B	SLC7A9	ivw	9	-0.019285	0.0137949	0.162118	0.933793	NA
IL_1B	TRAPPC2P1	ivw	11	0.00715523	0.0201502	0.722518	0.999914	NA
IL_1B	SURF6	ivw	4	0.0157666	0.0165948	0.342065	0.985637	NA
IL_1B	LEMD3	ivw	6	0.0249274	0.0166316	0.133926	0.917347	NA
IL_1B	MPP7	ivw	7	-0.00978156	0.0156808	0.532764	0.999914	NA
IL_1B	LCAT	ivw	4	-0.00335574	0.0288503	0.907402	0.999914	NA
IL_1B	RP11-613M10.6	ivw	2	-0.0860099	0.0652105	0.187183	0.946073	NA
IL_1B	VAPA	ivw	4	0.00286409	0.0168093	0.864705	0.999914	NA
IL_1B	RP11-497H16.7	ivw	3	-0.000863325	0.0612863	0.988761	0.999914	NA
IL_1B	BRI3	ivw	3	-0.00859003	0.0859934	0.92043	0.999914	NA
IL_1B	KB-431C1.3	ivw	3	-0.0278507	0.043491	0.521926	0.999914	NA
IL_1B	SLC25A30	ivw	2	-0.0287355	0.0291151	0.32366	0.982616	NA
IL_1B	PKP3	ivw	2	-0.0123656	0.044499	0.781101	0.999914	NA
IL_1B	RP11-572M11.3	ivw	5	0.0130632	0.0289669	0.652012	0.999914	NA
IL_1B	PCSK7	ivw	5	-0.0194215	0.0179296	0.278716	0.97373	NA
IL_1B	WDR11	ivw	16	0.0111656	0.0103113	0.278874	0.97378	NA
IL_1B	HLA-DQA1	ivw	9	0.0543427	0.0109648	7.19196e-07	0.00294381	Full
IL_1B	A4GALT	ivw	8	0.00611228	0.0171755	0.721936	0.999914	NA
IL_1B	C20orf196	ivw	6	-0.0218177	0.0140672	0.120912	0.907811	NA
IL_1B	DNASE1	ivw	2	-0.119486	0.0455788	0.00875371	0.564013	Sufficient
IL_1B	GSR	ivw	10	0.0238634	0.0142917	0.0949707	0.880597	NA
IL_1B	LDLRAD3	ivw	3	0.0332823	0.0531106	0.530883	0.999914	NA
IL_1B	PTCHD3P1	ivw	5	-0.0284611	0.0292669	0.330818	0.983695	NA
IL_1B	DPEP3	ivw	7	0.00696475	0.0186611	0.708983	0.999914	NA
IL_1B	KDM3B	ivw	11	-0.0180574	0.0177758	0.309705	0.980219	NA
IL_1B	RRP8	ivw	7	0.0233785	0.0191912	0.223153	0.959361	NA
IL_1B	MAX	ivw	5	0.0249009	0.024124	0.301975	0.978689	NA
IL_1B	RTN4	ivw	6	0.000449462	0.0201893	0.982239	0.999914	NA
IL_1B	GABARAPL2	ivw	2	-0.0308227	0.0628755	0.62398	0.999914	NA
IL_1B	DPF2	ivw	4	0.000602768	0.0227573	0.978869	0.999914	NA
IL_1B	PGM1	ivw	12	0.00284124	0.0115172	0.805144	0.999914	NA
IL_1B	PRR5	ivw	4	-0.0250026	0.0465988	0.591578	0.999914	NA
IL_1B	CTA-963H5.5	ivw	4	0.00649137	0.0303601	0.830693	0.999914	NA
IL_1B	PHF10	ivw	2	-0.00848485	0.0284181	0.765267	0.999914	NA
IL_1B	HTATIP2	ivw	11	-0.00183767	0.0164926	0.91128	0.999914	NA
IL_1B	CTC-523E23.4	ivw	4	-0.0448539	0.038026	0.238175	0.963401	NA
IL_1B	NDUFV3	ivw	6	0.0347892	0.0241555	0.149805	0.926448	NA
IL_1B	RAB11FIP5	ivw	4	0.00606365	0.0216378	0.779298	0.999914	NA
IL_1B	CTD-2331H12.5	ivw	4	-0.000796035	0.0439549	0.985551	0.999914	NA
IL_1B	KPNA6	ivw	2	-0.0819203	0.0555074	0.139986	0.922294	NA
IL_1B	IFITM4P	ivw	7	-0.0028591	0.0177071	0.871727	0.999914	NA
IL_1B	TREX1	ivw	6	-0.0524131	0.0200952	0.0091009	0.571032	Sufficient
IL_1B	MYO5A	ivw	6	0.0217261	0.030704	0.479193	0.998544	NA
IL_1B	LIPH	ivw	2	0.0485125	0.0609425	0.42601	0.995795	NA
IL_1B	PLA2G16	ivw	17	0.00687858	0.0132462	0.60356	0.999914	NA
IL_1B	AP003068.23	ivw	13	0.00580118	0.014493	0.688953	0.999914	NA
IL_1B	ARL17A	ivw	7	0.077538	0.0221599	0.000466967	0.21445	Sufficient
IL_1B	DOPEY2	ivw	6	0.0377442	0.030308	0.213001	0.954975	NA
IL_1B	CRNKL1	ivw	4	0.0171589	0.0412214	0.677218	0.999914	NA
IL_1B	DPP4	ivw	2	0.0523243	0.05149	0.309533	0.980188	NA
IL_1B	FBRSL1	ivw	4	-0.00371539	0.023521	0.874488	0.999914	NA
IL_1B	LINC00243	ivw	10	-0.0740209	0.0236743	0.00176815	0.365103	Sufficient
IL_1B	FAHD1	ivw	2	0.0208587	0.0359235	0.561482	0.999914	NA
IL_1B	HES4	ivw	2	0.061644	0.0910461	0.498366	0.999246	NA
IL_1B	TTC26	ivw	3	0.013391	0.0321976	0.677483	0.999914	NA
IL_1B	EIF4G3	ivw	3	0.0281146	0.0580774	0.628323	0.999914	NA
IL_1B	RP11-128A6.2	ivw	2	-0.199257	0.0829134	0.0162525	0.658023	Sufficient
IL_1B	TMEM64	ivw	2	-0.0464367	0.0448205	0.300175	0.978689	NA
IL_1B	SLC35D3	ivw	6	0.00520339	0.0190108	0.78431	0.999914	NA
IL_1B	EFTUD2	ivw	4	0.00861619	0.0316772	0.785623	0.999914	NA
IL_1B	TLR2	ivw	2	0.00964873	0.161911	0.95248	0.999914	NA
IL_1B	ASIC1	ivw	3	-0.0319352	0.0519951	0.539086	0.999914	NA
IL_1B	HOXB-AS1	ivw	5	0.043336	0.0211742	0.0406936	0.780173	Sufficient
IL_1B	RNF144A-AS1	ivw	2	-0.00709581	0.0785688	0.928038	0.999914	NA
IL_1B	SERPINF2	ivw	5	0.0044847	0.0170705	0.792769	0.999914	NA
IL_1B	USP28	ivw	2	0.11927	0.0590958	0.0435654	0.789906	Sufficient
IL_1B	HLA-DRB5	ivw	16	0.00525143	0.00848721	0.536083	0.999914	NA
IL_1B	B3GNT5	ivw	4	0.0472996	0.0321124	0.140768	0.922877	NA
IL_1B	MAPK13	ivw	2	-0.0218068	0.073801	0.767627	0.999914	NA
IL_1B	NKG7	ivw	2	-0.0125396	0.0264413	0.635327	0.999914	NA
IL_1B	GPR55	ivw	3	0.0141255	0.0380581	0.710522	0.999914	NA
IL_1B	ATF5	ivw	4	0.0322553	0.0461062	0.484185	0.998544	NA
IL_1B	C14orf142	ivw	2	0.00475036	0.0400564	0.905599	0.999914	NA
IL_1B	UPB1	ivw	8	0.0153803	0.0163402	0.346575	0.986324	NA
IL_1B	AC002456.2	ivw	2	-0.0133202	0.0476766	0.779948	0.999914	NA
IL_1B	FZD6	ivw	11	0.0186438	0.0152955	0.22288	0.959112	NA
IL_1B	GTF3C1	ivw	2	0.0474292	0.126545	0.707807	0.999914	NA
IL_1B	LRPPRC	ivw	8	-0.0098447	0.015924	0.536423	0.999914	NA
IL_1B	DYNLL2	ivw	4	-0.0621732	0.0240755	0.00981096	0.583515	Sufficient
IL_1B	IFITM2	ivw	3	-0.00444348	0.0421309	0.916004	0.999914	NA
IL_1B	MRI1	ivw	4	-0.0171975	0.0189243	0.363479	0.990145	NA
IL_1B	PIGQ	ivw	4	0.0115118	0.0226995	0.612058	0.999914	NA
IL_1B	SRGAP2	ivw	2	-0.0223707	0.0325032	0.491289	0.998681	NA
IL_1B	CTA-126B4.7	ivw	4	-0.00436474	0.0188265	0.816662	0.999914	NA
IL_1B	MMS19	ivw	2	-0.0265811	0.0465613	0.568079	0.999914	NA
IL_1B	NPHP3	ivw	14	-0.0203563	0.01825	0.264672	0.970475	NA
IL_1B	MRPS6	ivw	4	-0.0193547	0.0188185	0.303718	0.979148	NA
IL_1B	RAB8A	ivw	5	0.026785	0.0176044	0.128136	0.912961	NA
IL_1B	ELP6	ivw	3	0.0191396	0.0416924	0.646186	0.999914	NA
IL_1B	PTK2B	ivw	12	-0.00509297	0.0139036	0.714136	0.999914	NA
IL_1B	GUSBP2	ivw	3	-0.037466	0.0459663	0.415029	0.994354	NA
IL_1B	GPSM1	ivw	4	0.017144	0.0303228	0.571813	0.999914	NA
IL_1B	SNX17	ivw	3	0.000214592	0.029703	0.994236	0.999914	NA
IL_1B	CLIP3	ivw	5	-0.00950513	0.0145796	0.514435	0.999914	NA
IL_1B	THADA	ivw	2	0.104332	0.0526441	0.0474987	0.800531	Sufficient
IL_1B	TIGIT	ivw	5	-0.00834862	0.0300471	0.781126	0.999914	NA
IL_1B	C16orf62	ivw	6	0.0319454	0.0274874	0.24516	0.965487	NA
IL_1B	RP11-267N12.3	ivw	2	-0.0270635	0.0237432	0.254353	0.968585	NA
IL_1B	CHRNA2	ivw	2	0.0435815	0.060306	0.46988	0.998544	NA
IL_1B	PCNX	ivw	7	0.0120227	0.0150675	0.424913	0.995559	NA
IL_1B	TMTC2	ivw	3	-0.0280484	0.0370797	0.449389	0.997047	NA
IL_1B	ASB1	ivw	6	0.0263422	0.016745	0.115688	0.904155	NA
IL_1B	SESN2	ivw	3	-0.0355693	0.0539598	0.50978	0.999662	NA
IL_1B	CERS6	ivw	5	-0.00888662	0.0384316	0.817135	0.999914	NA
IL_1B	LDB2	ivw	2	0.0114788	0.0501548	0.818972	0.999914	NA
IL_1B	SENP6	ivw	6	-0.0187228	0.0162863	0.250306	0.96738	NA
IL_1B	DHX33	ivw	2	0.0262208	0.0568799	0.64481	0.999914	NA
IL_1B	GABBR1	ivw	4	-0.0516166	0.0394327	0.190541	0.946845	NA
IL_1B	AP003774.6	ivw	9	-0.00682449	0.0138263	0.621596	0.999914	NA
IL_1B	PROSAPIP1	ivw	2	-0.0437609	0.0479506	0.36144	0.989762	NA
IL_1B	IGLC7	ivw	5	-0.00571624	0.0315462	0.856209	0.999914	NA
IL_1B	ATOH8	ivw	14	0.00500735	0.00823842	0.543317	0.999914	NA
IL_1B	RP11-358M11.2	ivw	3	-0.00407432	0.0301684	0.89257	0.999914	NA
IL_1B	FAM212B	ivw	4	-0.011962	0.0254916	0.63889	0.999914	NA
IL_1B	LRGUK	ivw	7	-0.0168617	0.0272033	0.535362	0.999914	NA
IL_1B	TSSC4	ivw	2	-0.0569567	0.0804141	0.478764	0.998544	NA
IL_1B	ST6GALNAC2	ivw	12	0.00114203	0.0129441	0.929695	0.999914	NA
IL_1B	ZNF888	ivw	2	0.1112	0.10197	0.275486	0.972877	NA
IL_1B	FAHD2B	ivw	3	-0.0471581	0.0326585	0.148746	0.926092	NA
IL_1B	SNPH	ivw	4	0.0394814	0.0280226	0.158862	0.931654	NA
IL_1B	ETFDH	ivw	5	-0.0171421	0.0190006	0.366958	0.990394	NA
IL_1B	PCSK5	ivw	9	-0.0186569	0.0187492	0.3197	0.981826	NA
IL_1B	IL12RB2	ivw	3	0.0360345	0.0282991	0.202897	0.950177	NA
IL_1B	SPON2	ivw	5	0.00331443	0.0352186	0.925022	0.999914	NA
IL_1B	S100A12	ivw	11	0.0171799	0.0108665	0.113881	0.901788	NA
IL_1B	P2RX7	ivw	6	0.00995907	0.0249356	0.689604	0.999914	NA
IL_1B	TEK	ivw	12	-0.00994426	0.0187662	0.59618	0.999914	NA
IL_1B	PLIN3	ivw	3	-0.0743862	0.0874406	0.394933	0.992736	NA
IL_1B	RWDD2A	ivw	2	0.0561916	0.0311039	0.0708288	0.849747	NA
IL_1B	VWA9	ivw	2	-0.0301866	0.0477183	0.526995	0.999914	NA
IL_1B	NOP16	ivw	3	0.0159067	0.0319697	0.618797	0.999914	NA
IL_1B	TRAV8-1	ivw	3	0.0428858	0.0400875	0.284708	0.974905	NA
IL_1B	RAB21	ivw	3	-0.0187083	0.0323989	0.563646	0.999914	NA
IL_1B	PLA2G4A	ivw	3	-0.0328728	0.0443344	0.458406	0.998097	NA
IL_1B	AGA	ivw	18	0.00563865	0.00992694	0.570025	0.999914	NA
IL_1B	RP11-384P7.7	ivw	3	0.00362257	0.019899	0.855546	0.999914	NA
IL_1B	BLM	ivw	10	0.00842754	0.0175846	0.631756	0.999914	NA
IL_1B	NRN1	ivw	3	-0.0282482	0.0404046	0.484469	0.998544	NA
IL_1B	EPHA4	ivw	6	0.00588845	0.0162054	0.716334	0.999914	NA
IL_1B	ZSCAN16	ivw	3	-0.0584156	0.0571667	0.306854	0.979661	NA
IL_1B	TXN	ivw	7	0.0156743	0.0213147	0.46211	0.998396	NA
IL_1B	GDE1	ivw	7	0.0449502	0.022898	0.0496389	0.806224	Sufficient
IL_1B	ZNF429	ivw	15	0.0105431	0.0146489	0.4717	0.998544	NA
IL_1B	TARS	ivw	2	-0.0341171	0.0543723	0.53035	0.999914	NA
IL_1B	CHD3	ivw	2	0.144826	0.0918652	0.11491	0.903306	NA
IL_1B	FOXK1	ivw	4	0.0421546	0.018947	0.0260903	0.721847	Sufficient
IL_1B	BMP2K	ivw	2	-0.0149452	0.0488598	0.759696	0.999914	NA
IL_1B	POLR2J	ivw	8	0.028257	0.0127968	0.0272348	0.727553	Sufficient
IL_1B	DCTN5	ivw	14	0.00263307	0.0102213	0.796712	0.999914	NA
IL_1B	SLC27A1	ivw	5	0.0304977	0.0339777	0.36941	0.990782	NA
IL_1B	MOAP1	ivw	2	-0.0440606	0.0665726	0.508072	0.999662	NA
IL_1B	RP11-539L10.2	ivw	3	0.00215811	0.0277404	0.93799	0.999914	NA
IL_1B	ZMYM2	ivw	2	0.0537304	0.0848785	0.526715	0.999914	NA
IL_1B	CROCCP3	ivw	2	-0.0445056	0.0564644	0.430576	0.996135	NA
IL_1B	HLA-DQB2	ivw	6	-0.037053	0.0335011	0.268716	0.971473	NA
IL_1B	ADAMDEC1	ivw	2	-0.0127402	0.0385486	0.741024	0.999914	NA
IL_1B	FAM171A1	ivw	9	-0.0126666	0.0146408	0.386952	0.992457	NA
IL_1B	PRCP	ivw	5	0.0455695	0.025683	0.0760123	0.856373	NA
IL_1B	CYFIP2	ivw	4	0.0612513	0.0348625	0.0789275	0.858731	NA
IL_1B	RP11-33B1.1	ivw	5	0.00784677	0.0190791	0.680871	0.999914	NA
IL_1B	C2CD2L	ivw	9	0.00850575	0.0155561	0.58453	0.999914	NA
IL_1B	MORC3	ivw	6	-0.0308731	0.0231659	0.182632	0.943708	NA
IL_1B	RP11-154J22.1	ivw	2	-0.0349421	0.035089	0.31934	0.981826	NA
IL_1B	LRCH4	ivw	5	-0.005178	0.0194818	0.790403	0.999914	NA
IL_1B	ATXN10	ivw	2	0.0611753	0.0331121	0.0646718	0.836723	NA
IL_1B	C17orf75	ivw	6	-0.0100182	0.0188593	0.595276	0.999914	NA
IL_1B	TRIM61	ivw	4	0.0122567	0.0371804	0.74166	0.999914	NA
IL_1B	TCL1A	ivw	3	0.035178	0.0235794	0.135727	0.918444	NA
IL_1B	CDC42EP1	ivw	10	-0.0103365	0.0205281	0.61459	0.999914	NA
IL_1B	SASH1	ivw	11	0.021732	0.0185654	0.241775	0.964482	NA
IL_1B	MRPL50	ivw	3	-0.0247492	0.0317702	0.435974	0.996135	NA
IL_1B	SIGIRR	ivw	4	-0.0106784	0.02338	0.647864	0.999914	NA
IL_1B	INPP4B	ivw	10	-0.00419331	0.015924	0.792294	0.999914	NA
IL_1B	DAB2IP	ivw	2	0.0550058	0.183158	0.763934	0.999914	NA
IL_1B	ALMS1	ivw	5	0.00114555	0.0315791	0.971063	0.999914	NA
IL_1B	RP11-10A14.5	ivw	13	-0.0140899	0.0118361	0.23388	0.962805	NA
IL_1B	C1orf198	ivw	6	-0.00927702	0.0264492	0.725777	0.999914	NA
IL_1B	RP11-834C11.4	ivw	5	0.034194	0.0323118	0.28994	0.975905	NA
IL_1B	FUT8	ivw	3	0.0212606	0.0208979	0.308984	0.979948	NA
IL_1B	CITED4	ivw	10	-0.0273361	0.012879	0.0337931	0.756502	Sufficient
IL_1B	OR2A20P	ivw	10	-0.0302081	0.0309746	0.329435	0.983533	NA
IL_1B	CDRT4	ivw	5	0.00416609	0.0349712	0.905173	0.999914	NA
IL_1B	MIR4772	ivw	2	0.0149126	0.048822	0.760026	0.999914	NA
IL_1B	DOCK2	ivw	7	0.015119	0.0184816	0.413324	0.994221	NA
IL_1B	KRT81	ivw	2	0.0606234	0.0374583	0.105572	0.892503	NA
IL_1B	ARHGEF35	ivw	2	0.00301736	0.0158259	0.848792	0.999914	NA
IL_1B	CLTCL1	ivw	4	-0.0290441	0.0166618	0.0813073	0.862675	NA
IL_1B	SLC22A5	ivw	12	0.00291673	0.0102986	0.777011	0.999914	NA
IL_1B	CYCSP34	ivw	2	-0.00914874	0.0308752	0.766991	0.999914	NA
IL_1B	RPS10	ivw	2	-0.0191909	0.0513253	0.708474	0.999914	NA
IL_1B	MAP1LC3B	ivw	3	-0.0106175	0.0226476	0.639203	0.999914	NA
IL_1B	SLC25A41	ivw	2	-0.0104249	0.0281973	0.711597	0.999914	NA
IL_1B	SNX19	ivw	12	-0.0129099	0.0101051	0.201406	0.949931	NA
IL_1B	RP3-449M8.6	ivw	2	-0.00698726	0.0338011	0.836231	0.999914	NA
IL_1B	ACTG2	ivw	2	-0.00176045	0.0346742	0.959508	0.999914	NA
IL_1B	ELF1	ivw	2	-0.0329818	0.0626199	0.598404	0.999914	NA
IL_1B	C9orf123	ivw	7	0.0123485	0.0223419	0.580465	0.999914	NA
IL_1B	PARP16	ivw	10	-0.0094817	0.0198801	0.633402	0.999914	NA
IL_1B	OR2W3	ivw	7	-0.0247911	0.0143863	0.0848436	0.867309	NA
IL_1B	LHX4	ivw	2	-0.0176909	0.0855735	0.836218	0.999914	NA
IL_1B	SUV420H2	ivw	3	0.00686685	0.0518735	0.894686	0.999914	NA
IL_1B	ZNF532	ivw	5	-0.0147145	0.0320907	0.646573	0.999914	NA
IL_1B	NANOS1	ivw	4	0.134439	0.0675898	0.046697	0.797847	Sufficient
IL_1B	HAGH	ivw	4	0.00129729	0.0211108	0.951	0.999914	NA
IL_1B	SHMT1	ivw	8	0.0176463	0.0153631	0.250713	0.967509	NA
IL_1B	ANG	ivw	12	-0.00484638	0.00875606	0.579929	0.999914	NA
IL_1B	CUL9	ivw	2	0.0137368	0.0717861	0.848245	0.999914	NA
IL_1B	ZNF502	ivw	19	-0.0232491	0.00780315	0.00288763	0.419229	Sufficient
IL_1B	TRIM2	ivw	4	-0.0636366	0.0423889	0.133289	0.917288	NA
IL_1B	ASCC2	ivw	9	0.00818606	0.0150344	0.586104	0.999914	NA
IL_1B	CDC123	ivw	3	-0.0170132	0.0639224	0.79012	0.999914	NA
IL_1B	ADARB2	ivw	12	-0.00324494	0.0120919	0.788425	0.999914	NA
IL_1B	RNF144A	ivw	3	-0.0189797	0.0633136	0.76435	0.999914	NA
IL_1B	RP11-159D12.9	ivw	3	0.0392231	0.0431956	0.36386	0.990145	NA
IL_1B	SULF2	ivw	16	-0.005189	0.0100179	0.604479	0.999914	NA
IL_1B	DIRC2	ivw	7	-0.0128828	0.0106247	0.225307	0.960057	NA
IL_1B	ARSB	ivw	12	-0.00492083	0.0125017	0.693867	0.999914	NA
IL_1B	PSMD3	ivw	4	0.029623	0.0525483	0.572938	0.999914	NA
IL_1B	KLHL30	ivw	4	0.0201817	0.0187993	0.283031	0.974602	NA
IL_1B	EZR	ivw	3	-0.0596745	0.0408934	0.144491	0.924109	NA
IL_1B	FRG1B	ivw	3	0.00261605	0.0364566	0.942794	0.999914	NA
IL_1B	SMN2	ivw	5	-0.0031636	0.0277136	0.909116	0.999914	NA
IL_1B	RTCA	ivw	7	0.0242532	0.0196989	0.218249	0.956895	NA
IL_1B	NUDT2	ivw	17	0.00585278	0.00650765	0.368456	0.990782	NA
IL_1B	WTAP	ivw	3	0.0147233	0.022268	0.508494	0.999662	NA
IL_1B	GBAS	ivw	3	-0.0264248	0.0412949	0.522235	0.999914	NA
IL_1B	BOD1	ivw	2	-0.0770712	0.065472	0.239131	0.96348	NA
IL_1B	TRIM69	ivw	4	0.0150188	0.0191257	0.432296	0.996135	NA
IL_1B	AP001372.2	ivw	6	0.00617136	0.0260981	0.813069	0.999914	NA
IL_1B	ADAM8	ivw	3	0.0239436	0.0377631	0.526049	0.999914	NA
IL_1B	CTC-559E9.6	ivw	2	0.0184161	0.0354097	0.603003	0.999914	NA
IL_1B	CTSC	ivw	11	-0.0202513	0.0122857	0.0992784	0.885142	NA
IL_1B	TRBV11-2	ivw	4	0.0242181	0.0178915	0.175859	0.941325	NA
IL_1B	RP4-545C24.1	ivw	5	-0.0690753	0.0452634	0.126992	0.912213	NA
IL_1B	SERPINB1	ivw	7	-0.0087135	0.0163897	0.594972	0.999914	NA
IL_1B	SNAPC2	ivw	2	0.0463963	0.100391	0.643971	0.999914	NA
IL_1B	ADAMTS1	ivw	4	-0.0190628	0.054433	0.726184	0.999914	NA
IL_1B	ZNF605	ivw	8	-0.0306107	0.0150727	0.0422687	0.785658	Sufficient
IL_1B	KNDC1	ivw	4	-0.0192708	0.0323674	0.551591	0.999914	NA
IL_1B	MAF1	ivw	4	-0.00300312	0.0383618	0.937602	0.999914	NA
IL_1B	PHLPP1	ivw	2	-0.0304007	0.0234084	0.194044	0.947511	NA
IL_1B	OR7E14P	ivw	8	-0.0149347	0.0192602	0.438094	0.996135	NA
IL_1B	AL512428.1	ivw	5	-0.000569896	0.0223406	0.979649	0.999914	NA
IL_1B	CPNE3	ivw	7	0.00308611	0.0254499	0.903484	0.999914	NA
IL_1B	ZNF316	ivw	2	0.0331791	0.0343526	0.334124	0.984376	NA
IL_1B	RP11-120K24.3	ivw	2	0.034902	0.0546866	0.523331	0.999914	NA
IL_1B	TRIM65	ivw	4	0.0233863	0.043726	0.592763	0.999914	NA
IL_1B	GJB6	ivw	3	0.00747962	0.020251	0.71187	0.999914	NA
IL_1B	ORMDL3	ivw	20	-0.00284943	0.00937522	0.761179	0.999914	NA
IL_1B	C11orf73	ivw	3	0.0228456	0.031702	0.471134	0.998544	NA
IL_1B	ZNF100	ivw	9	0.00568478	0.0129328	0.660253	0.999914	NA
IL_1B	ADAM9	ivw	2	0.0411035	0.0428074	0.336957	0.984726	NA
IL_1B	CD101	ivw	15	-0.00831631	0.0115091	0.469935	0.998544	NA
IL_1B	CENPBD1	ivw	4	-0.0166946	0.0222056	0.45216	0.997686	NA
IL_1B	NBPF2P	ivw	6	-0.00288075	0.0228575	0.899707	0.999914	NA
IL_1B	PARP11	ivw	2	0.0400711	0.0651614	0.538587	0.999914	NA
IL_1B	SELT	ivw	2	0.0573644	0.0448451	0.200839	0.949901	NA
IL_1B	PGAP3	ivw	8	-0.0389112	0.0157942	0.0137537	0.632625	Sufficient
IL_1B	CPT1A	ivw	4	-0.0106751	0.0146168	0.465188	0.998544	NA
IL_1B	ZRANB1	ivw	6	-0.00955591	0.0118553	0.420215	0.994919	NA
IL_1B	NUP37	ivw	2	-0.0239934	0.0897687	0.789253	0.999914	NA
IL_1B	EFHA1	ivw	5	-0.0484887	0.0265041	0.067328	0.842674	NA
IL_1B	RP11-334C17.5	ivw	8	0.012455	0.0178737	0.485907	0.998544	NA
IL_1B	CDK9	ivw	2	-0.0735052	0.041781	0.0785267	0.858204	NA
IL_1B	SLC22A15	ivw	13	-0.0113333	0.0167329	0.498214	0.999236	NA
IL_1B	NDRG1	ivw	6	0.00684171	0.0187555	0.715273	0.999914	NA
IL_1B	SNX33	ivw	3	-0.0508569	0.0456448	0.265198	0.970475	NA
IL_1B	RP11-98I9.4	ivw	13	-0.0108532	0.0177581	0.541086	0.999914	NA
IL_1B	TTLL1	ivw	2	0.0235983	0.0515287	0.646978	0.999914	NA
IL_1B	CNP	ivw	2	0.0283899	0.0288718	0.325456	0.982665	NA
IL_1B	SOS1	ivw	2	0.00725124	0.0359519	0.840157	0.999914	NA
IL_1B	SPARC	ivw	2	0.0237173	0.034696	0.494244	0.998872	NA
IL_1B	IGKV1-5	ivw	2	-0.104788	0.0638907	0.100983	0.886838	NA
IL_1B	AC073043.2	ivw	11	-0.00337414	0.0163158	0.836165	0.999914	NA
IL_1B	CYB5R2	ivw	9	-0.00458984	0.0160028	0.774254	0.999914	NA
IL_1B	RP11-25K19.1	ivw	5	0.0371654	0.027224	0.1722	0.940019	NA
IL_1B	ODF3B	ivw	5	0.0428834	0.0261739	0.101338	0.887186	NA
IL_1B	CLUHP3	ivw	8	0.00292241	0.0136707	0.830725	0.999914	NA
IL_1B	ZNF554	ivw	2	0.00718327	0.0332188	0.8288	0.999914	NA
IL_1B	MFSD1	ivw	6	-0.0098223	0.0220942	0.656635	0.999914	NA
IL_1RA	MYO15B	ivw	11	-0.00487827	0.0100607	0.627759	0.999914	NA
IL_1RA	AHNAK	ivw	2	0.0098435	0.0406626	0.80872	0.999914	NA
IL_1RA	ERVK3-1	ivw	8	0.00462003	0.0104277	0.657728	0.999914	NA
IL_1RA	RBPMS2	ivw	11	-0.0127614	0.01	0.201908	0.949931	NA
IL_1RA	PFKP	ivw	16	-0.00925745	0.00798827	0.246505	0.96585	NA
IL_1RA	KLK1	ivw	2	-0.0211736	0.0552014	0.701297	0.999914	NA
IL_1RA	TK2	ivw	7	-0.0238478	0.0162496	0.142214	0.923012	NA
IL_1RA	CCS	ivw	23	0.0097888	0.00817355	0.231066	0.962396	NA
IL_1RA	RP11-797H7.3	ivw	17	0.0207317	0.0109691	0.0587568	0.827998	NA
IL_1RA	ROCK2	ivw	2	0.0222251	0.0302046	0.461841	0.998396	NA
IL_1RA	ITGA7	ivw	2	-0.0437283	0.0586277	0.45575	0.99785	NA
IL_1RA	COMT	ivw	4	-0.00386433	0.0172053	0.82229	0.999914	NA
IL_1RA	CTD-2538C1.2	ivw	2	-0.0420453	0.0292149	0.150103	0.926772	NA
IL_1RA	XXyac-YRM2039.2	ivw	8	-0.0170512	0.0360808	0.63651	0.999914	NA
IL_1RA	JAKMIP2	ivw	9	-0.0174979	0.0122855	0.15437	0.929403	NA
IL_1RA	ACOT1	ivw	6	-0.0303811	0.0183773	0.0982927	0.883766	NA
IL_1RA	INTS6-AS1	ivw	5	0.00530027	0.0230789	0.818357	0.999914	NA
IL_1RA	SCN9A	ivw	8	0.0235334	0.0186389	0.206734	0.952269	NA
IL_1RA	PPP4R4	ivw	4	-0.00199417	0.0280202	0.943263	0.999914	NA
IL_1RA	AKR1E2	ivw	5	0.045587	0.0267479	0.0883215	0.871849	NA
IL_1RA	FAM210A	ivw	4	-0.0222186	0.0407274	0.58538	0.999914	NA
IL_1RA	PSD4	ivw	17	0.0497968	0.0311036	0.109377	0.896762	NA
IL_1RA	CASP3	ivw	4	0.00849982	0.0171696	0.620565	0.999914	NA
IL_1RA	TSPAN33	ivw	9	0.0105481	0.0128019	0.409969	0.994215	NA
IL_1RA	ZNF219	ivw	3	-0.0802128	0.0627078	0.200843	0.949901	NA
IL_1RA	CMTM3	ivw	5	-0.0337041	0.0311441	0.279165	0.973814	NA
IL_1RA	CLK4	ivw	9	-0.0212293	0.0118195	0.0724739	0.852478	NA
IL_1RA	RP11-453E17.1	ivw	4	-0.00615888	0.0150703	0.682776	0.999914	NA
IL_1RA	CORIN	ivw	4	0.0141282	0.0174623	0.418475	0.994765	NA
IL_1RA	MPHOSPH8	ivw	2	0.0292655	0.0395194	0.458976	0.998174	NA
IL_1RA	AASS	ivw	2	0.0196635	0.0254254	0.439298	0.996135	NA
IL_1RA	AC018890.6	ivw	2	0.0448683	0.0583135	0.441637	0.996135	NA
IL_1RA	RAB33B	ivw	3	-0.00042481	0.0156287	0.978315	0.999914	NA
IL_1RA	PAXBP1	ivw	5	-0.00358758	0.0249655	0.885736	0.999914	NA
IL_1RA	UBE2L6	ivw	2	0.0348858	0.0498409	0.483963	0.998544	NA
IL_1RA	CPD	ivw	3	0.00949707	0.0213686	0.656724	0.999914	NA
IL_1RA	PPP5C	ivw	5	-0.0135988	0.0121136	0.261605	0.970216	NA
IL_1RA	KLHL12	ivw	7	-0.0177296	0.014132	0.209635	0.953449	NA
IL_1RA	RGS3	ivw	2	-0.00896712	0.0216279	0.678428	0.999914	NA
IL_1RA	C4orf33	ivw	4	-0.0187545	0.0185061	0.310857	0.980392	NA
IL_1RA	PSPH	ivw	3	0.0264754	0.0668922	0.692258	0.999914	NA
IL_1RA	ZNF211	ivw	6	-0.00488778	0.0176865	0.782274	0.999914	NA
IL_1RA	KIAA1671	ivw	12	-0.00327381	0.00990743	0.741068	0.999914	NA
IL_1RA	TRBV10-2	ivw	6	0.0240424	0.0137599	0.0805888	0.861497	NA
IL_1RA	TMEM170A	ivw	2	0.032327	0.0539943	0.549365	0.999914	NA
IL_1RA	URB1	ivw	3	0.0222374	0.0226419	0.326034	0.982841	NA
IL_1RA	LYAR	ivw	8	0.0456029	0.0178147	0.010472	0.593056	Sufficient
IL_1RA	TCF7L2	ivw	3	-0.0374346	0.0283336	0.186431	0.945778	NA
IL_1RA	BAALC	ivw	2	0.0307266	0.0229642	0.18089	0.943501	NA
IL_1RA	PPIL1	ivw	3	-0.0123626	0.0327156	0.705518	0.999914	NA
IL_1RA	FAM22D	ivw	7	-0.0289593	0.0246855	0.240743	0.963969	NA
IL_1RA	MTND3P9	ivw	2	-0.0314161	0.0318311	0.323661	0.982616	NA
IL_1RA	TAF1A	ivw	2	0.0154457	0.0251631	0.539331	0.999914	NA
IL_1RA	NDRG3	ivw	9	0.021044	0.0118981	0.0769464	0.857196	NA
IL_1RA	RASSF4	ivw	11	0.00452764	0.0131237	0.730097	0.999914	NA
IL_1RA	SOD2	ivw	6	0.00315308	0.0102495	0.758363	0.999914	NA
IL_1RA	CEP97	ivw	2	0.0121097	0.0450264	0.787971	0.999914	NA
IL_1RA	DNAJA3	ivw	4	-0.0167603	0.0191397	0.381203	0.992358	NA
IL_1RA	FTSJD1	ivw	16	-0.0195747	0.0110563	0.0766507	0.856785	NA
IL_1RA	MMP24	ivw	3	0.0375452	0.0455728	0.410024	0.994215	NA
IL_1RA	TPM1	ivw	9	0.0252416	0.0184363	0.17096	0.938884	NA
IL_1RA	KLHL20	ivw	3	-0.0161137	0.0298078	0.588793	0.999914	NA
IL_1RA	C14orf182	ivw	3	-0.0306548	0.056861	0.589805	0.999914	NA
IL_1RA	SNRNP40	ivw	3	-0.0609723	0.0354469	0.0854139	0.867759	NA
IL_1RA	STK10	ivw	2	0.0147073	0.0575522	0.7983	0.999914	NA
IL_1RA	POLE4	ivw	2	0.00582702	0.047325	0.902006	0.999914	NA
IL_1RA	ABHD8	ivw	2	0.108815	0.0347884	0.00176058	0.365103	Sufficient
IL_1RA	AP001007.1	ivw	9	-0.00253094	0.0139381	0.855909	0.999914	NA
IL_1RA	GZMB	ivw	6	0.0043674	0.0162806	0.788501	0.999914	NA
IL_1RA	PTGS1	ivw	2	-0.0498315	0.0410244	0.224488	0.959605	NA
IL_1RA	CSRP2BP	ivw	3	-0.0477099	0.0794579	0.548212	0.999914	NA
IL_1RA	IGLV3-16	ivw	3	-0.00375741	0.0441062	0.93211	0.999914	NA
IL_1RA	CNGA1	ivw	3	0.0215648	0.0302624	0.476097	0.998544	NA
IL_1RA	WDR45B	ivw	4	0.0504996	0.0189847	0.00781363	0.549992	Sufficient
IL_1RA	HSPA5	ivw	2	0.019974	0.0193048	0.300824	0.978689	NA
IL_1RA	AMDHD1	ivw	17	-0.0013348	0.00918946	0.884511	0.999914	NA
IL_1RA	JRK	ivw	2	-0.0491879	0.0973901	0.613516	0.999914	NA
IL_1RA	IGHV3-66	ivw	3	0.0178449	0.0165089	0.279731	0.974037	NA
IL_1RA	UBAP2	ivw	2	0.0292773	0.0465777	0.529631	0.999914	NA
IL_1RA	RP11-109L13.1	ivw	7	-0.00166573	0.0218021	0.939099	0.999914	NA
IL_1RA	RETSAT	ivw	6	0.00973587	0.0141429	0.491205	0.998681	NA
IL_1RA	DUSP28	ivw	4	-0.0701485	0.0399453	0.079069	0.859037	NA
IL_1RA	AAR2	ivw	3	-0.0210033	0.0207062	0.310419	0.980308	NA
IL_1RA	SGCA	ivw	3	-0.00337603	0.0205918	0.86977	0.999914	NA
IL_1RA	MDC1	ivw	3	0.0666111	0.109143	0.541658	0.999914	NA
IL_1RA	FN1	ivw	5	0.0109243	0.0553184	0.843451	0.999914	NA
IL_1RA	C12orf23	ivw	3	-0.0415642	0.0169374	0.0141281	0.636732	Sufficient
IL_1RA	PRKRIP1	ivw	5	-0.00187766	0.019836	0.924586	0.999914	NA
IL_1RA	RP3-455J7.4	ivw	5	0.0101266	0.0175895	0.564807	0.999914	NA
IL_1RA	PRKAG2	ivw	5	0.0643889	0.0252021	0.0106218	0.593847	Sufficient
IL_1RA	ITK	ivw	6	0.0120378	0.0335657	0.719869	0.999914	NA
IL_1RA	SPDYE2	ivw	2	-0.0374882	0.0429189	0.382409	0.992392	NA
IL_1RA	P4HTM	ivw	7	0.0339853	0.0127443	0.00765988	0.547685	Sufficient
IL_1RA	RP11-1197K16.2	ivw	2	0.0736474	0.144602	0.610534	0.999914	NA
IL_1RA	SMARCAD1	ivw	2	0.0474126	0.0291758	0.104149	0.890362	NA
IL_1RA	GLTPD1	ivw	2	0.0127243	0.0353291	0.718725	0.999914	NA
IL_1RA	FNBP4	ivw	2	-0.0480474	0.0338136	0.155331	0.929791	NA
IL_1RA	NICN1	ivw	9	-0.0262065	0.0152663	0.0860471	0.868693	NA
IL_1RA	CRISP3	ivw	2	0.0323916	0.0396354	0.413792	0.994221	NA
IL_1RA	PWP1	ivw	10	0.0223488	0.0173285	0.197151	0.948341	NA
IL_1RA	B3GALNT1	ivw	4	0.00889158	0.0341324	0.794476	0.999914	NA
IL_1RA	ATG16L2	ivw	2	-0.00886945	0.106322	0.933517	0.999914	NA
IL_1RA	RP11-649A18.12	ivw	2	-0.00178464	0.0426864	0.966652	0.999914	NA
IL_1RA	AC005224.2	ivw	2	0.00823536	0.0462478	0.858668	0.999914	NA
IL_1RA	SAP18	ivw	2	0.0254443	0.0499906	0.610765	0.999914	NA
IL_1RA	KLRC3	ivw	14	-0.00220197	0.00972088	0.820797	0.999914	NA
IL_1RA	RP11-572M11.4	ivw	3	-0.0449067	0.0436171	0.303214	0.978988	NA
IL_1RA	KCNMB1	ivw	9	-0.0307823	0.0132211	0.0198979	0.684098	Sufficient
IL_1RA	CLNS1A	ivw	5	-0.023136	0.0195336	0.236246	0.963297	NA
IL_1RA	STOX1	ivw	15	-0.00456368	0.00862891	0.596887	0.999914	NA
IL_1RA	APLP2	ivw	2	0.0342331	0.0571914	0.549459	0.999914	NA
IL_1RA	AC093323.3	ivw	8	-0.0189543	0.0184924	0.305374	0.979461	NA
IL_1RA	Metazoa_SRP	ivw	10	-0.0128598	0.0162826	0.429654	0.996135	NA
IL_1RA	LILRA5	ivw	5	0.0011058	0.0133643	0.934056	0.999914	NA
IL_1RA	RPL10A	ivw	6	-0.00941088	0.0183953	0.608936	0.999914	NA
IL_1RA	IFT46	ivw	2	0.0363093	0.0322946	0.26088	0.970016	NA
IL_1RA	RP13-270P17.2	ivw	5	-0.0183895	0.0269624	0.495213	0.998996	NA
IL_1RA	C12orf39	ivw	6	-0.0163813	0.017511	0.349537	0.987121	NA
IL_1RA	AC083843.1	ivw	2	0.0108422	0.0234999	0.644532	0.999914	NA
IL_1RA	ITGB1BP1	ivw	10	0.00245692	0.0133694	0.854193	0.999914	NA
IL_1RA	GXYLT1	ivw	7	0.00958495	0.0192936	0.619333	0.999914	NA
IL_1RA	RP11-660L16.2	ivw	10	0.00832659	0.0143989	0.563077	0.999914	NA
IL_1RA	AC010492.2	ivw	3	0.0732413	0.0372975	0.0495642	0.806008	Sufficient
IL_1RA	TIA1	ivw	2	0.007898	0.0296648	0.790053	0.999914	NA
IL_1RA	ITGB2	ivw	6	0.00413009	0.0119077	0.72871	0.999914	NA
IL_1RA	C16orf45	ivw	2	-0.00611406	0.0269073	0.820248	0.999914	NA
IL_1RA	EPM2AIP1	ivw	4	-0.0180415	0.0237107	0.446716	0.996597	NA
IL_1RA	RP11-755F10.1	ivw	2	-0.0419487	0.0677131	0.535582	0.999914	NA
IL_1RA	DHRS7	ivw	4	-0.0150994	0.0157363	0.337295	0.98479	NA
IL_1RA	RHOB	ivw	2	-0.0190757	0.0467798	0.683437	0.999914	NA
IL_1RA	PGM2	ivw	5	-0.030791	0.0168959	0.0683957	0.844648	NA
IL_1RA	FBN2	ivw	16	-0.00214786	0.00733777	0.769742	0.999914	NA
IL_1RA	COMMD9	ivw	2	-0.0619663	0.100488	0.537465	0.999914	NA
IL_1RA	AC005795.2	ivw	2	0.04456	0.0518992	0.390568	0.992703	NA
IL_1RA	CBL	ivw	2	0.0103563	0.0325037	0.750016	0.999914	NA
IL_1RA	FAM49A	ivw	4	-0.0488789	0.0339578	0.150038	0.92661	NA
IL_1RA	SKA2	ivw	2	0.023103	0.0265029	0.383364	0.992422	NA
IL_1RA	ABCF2	ivw	2	0.00594149	0.0207353	0.774465	0.999914	NA
IL_1RA	TIMM13	ivw	2	0.0282124	0.0340371	0.407176	0.994114	NA
IL_1RA	WWP1	ivw	3	0.0261745	0.023597	0.267329	0.971334	NA
IL_1RA	SH3BP5L	ivw	2	-0.0114051	0.0547315	0.834931	0.999914	NA
IL_1RA	FEZ1	ivw	2	0.0350515	0.0255378	0.169898	0.938632	NA
IL_1RA	C2orf15	ivw	10	0.0111646	0.0138445	0.419996	0.994919	NA
IL_1RA	IKBKB	ivw	3	-0.00891359	0.0270534	0.741791	0.999914	NA
IL_1RA	AMZ2P1	ivw	3	0.0151062	0.0256285	0.555571	0.999914	NA
IL_1RA	TYW1B	ivw	19	0.0157105	0.0100227	0.116999	0.904931	NA
IL_1RA	EEPD1	ivw	4	-0.0115061	0.0210432	0.584526	0.999914	NA
IL_1RA	UBE2I	ivw	4	0.00569288	0.0126172	0.651846	0.999914	NA
IL_1RA	RP11-423H2.3	ivw	6	-0.0197755	0.0175396	0.259542	0.969709	NA
IL_1RA	RP11-476D10.1	ivw	20	0.00670448	0.00846171	0.428168	0.996099	NA
IL_1RA	WDFY2	ivw	10	0.000276839	0.011343	0.980529	0.999914	NA
IL_1RA	RASSF6	ivw	2	0.0240225	0.0407954	0.555959	0.999914	NA
IL_1RA	ACTR8	ivw	3	-0.0259188	0.114628	0.821113	0.999914	NA
IL_1RA	AGAP6	ivw	3	-0.0246028	0.0247942	0.32106	0.981861	NA
IL_1RA	HPS1	ivw	7	0.00267639	0.0146693	0.855231	0.999914	NA
IL_1RA	PLEKHM2	ivw	3	0.0315148	0.0266554	0.237084	0.96331	NA
IL_1RA	NCOR1	ivw	2	-0.0179878	0.0366843	0.623893	0.999914	NA
IL_1RA	MFSD6	ivw	16	0.00584576	0.00711152	0.411069	0.994221	NA
IL_1RA	ZNF165	ivw	3	-0.0102133	0.0328356	0.755768	0.999914	NA
IL_1RA	NMT1	ivw	4	1.50364e-05	0.0286649	0.999581	0.999975	NA
IL_1RA	DYNC2LI1	ivw	2	-0.027326	0.0413176	0.508379	0.999662	NA
IL_1RA	SHPK	ivw	11	0.00527405	0.0130865	0.686938	0.999914	NA
IL_1RA	FXYD5	ivw	8	0.019362	0.0156358	0.2156	0.955872	NA
IL_1RA	C5orf4	ivw	15	-0.00640546	0.010055	0.524097	0.999914	NA
IL_1RA	ZNF431	ivw	3	-0.0467985	0.030575	0.125865	0.911273	NA
IL_1RA	CUL3	ivw	2	-0.0724944	0.0724284	0.31687	0.981207	NA
IL_1RA	PPFIA4	ivw	12	0.00316297	0.0111479	0.776618	0.999914	NA
IL_1RA	CAMLG	ivw	6	0.0144353	0.0137685	0.29444	0.977088	NA
IL_1RA	UTP11L	ivw	4	0.019641	0.0197131	0.319084	0.981826	NA
IL_1RA	MYL5	ivw	4	-0.0110922	0.0254485	0.662932	0.999914	NA
IL_1RA	RP11-1319K7.1	ivw	4	0.0160952	0.0256568	0.530446	0.999914	NA
IL_1RA	NRIP1	ivw	4	-0.0706715	0.0279912	0.0115773	0.60658	Sufficient
IL_1RA	WDR63	ivw	5	-0.0116673	0.0157512	0.458859	0.998174	NA
IL_1RA	GNG11	ivw	2	0.019257	0.0355737	0.588282	0.999914	NA
IL_1RA	AP000350.6	ivw	2	0.0422089	0.0515763	0.413142	0.994221	NA
IL_1RA	RP11-798K23.5	ivw	2	0.0270377	0.048423	0.576595	0.999914	NA
IL_1RA	FGF9	ivw	2	0.065722	0.0901023	0.465748	0.998544	NA
IL_1RA	APP	ivw	4	0.0316801	0.0601157	0.598204	0.999914	NA
IL_1RA	PIK3C2A	ivw	12	0.00225129	0.0134092	0.866668	0.999914	NA
IL_1RA	CADM1	ivw	4	-0.0383345	0.0752768	0.610579	0.999914	NA
IL_1RA	XRCC6	ivw	2	-0.0203633	0.0577707	0.724474	0.999914	NA
IL_1RA	FNTB	ivw	9	-0.0174558	0.0178132	0.327119	0.983024	NA
IL_1RA	PRC1	ivw	2	-0.0139444	0.0221413	0.528831	0.999914	NA
IL_1RA	CAT	ivw	11	-0.00905019	0.0102875	0.379006	0.991997	NA
IL_1RA	NBPF9	ivw	2	-0.0613608	0.0901295	0.495994	0.999057	NA
IL_1RA	CRIPT	ivw	19	-0.00529069	0.00805394	0.511241	0.999662	NA
IL_1RA	KLKB1	ivw	14	-0.00231077	0.0115622	0.841594	0.999914	NA
IL_1RA	UBE2G1	ivw	2	0.00985613	0.0393322	0.802133	0.999914	NA
IL_1RA	RP5-1086D14.6	ivw	2	0.0052335	0.041964	0.90075	0.999914	NA
IL_1RA	RP11-109N23.6	ivw	4	0.00884869	0.0255133	0.728722	0.999914	NA
IL_1RA	OXSM	ivw	2	0.0888887	0.0521487	0.088283	0.871762	NA
IL_1RA	C5orf17	ivw	3	-0.00838097	0.0217946	0.700575	0.999914	NA
IL_1RA	ITGA2	ivw	5	0.00403371	0.019569	0.836691	0.999914	NA
IL_1RA	SNHG7	ivw	8	0.00897625	0.0115952	0.438852	0.996135	NA
IL_1RA	ATG4C	ivw	2	-0.00284133	0.0229987	0.901677	0.999914	NA
IL_1RA	CTD-2353F22.1	ivw	11	0.000943466	0.0141288	0.94676	0.999914	NA
IL_1RA	RP5-1157M23.2	ivw	3	0.0153141	0.0201486	0.44722	0.996607	NA
IL_1RA	DNLZ	ivw	8	0.00982788	0.0135289	0.46757	0.998544	NA
IL_1RA	AP2M1	ivw	3	-0.00841485	0.0147294	0.5678	0.999914	NA
IL_1RA	VDR	ivw	6	-0.00694214	0.0323366	0.830014	0.999914	NA
IL_1RA	DHRS4	ivw	5	-0.00194481	0.0298039	0.947972	0.999914	NA
IL_1RA	CEACAM22P	ivw	2	-0.00264213	0.0232289	0.909441	0.999914	NA
IL_1RA	ZBTB21	ivw	2	-0.0154768	0.0568086	0.785286	0.999914	NA
IL_1RA	SYNE3	ivw	2	-0.0318293	0.0406102	0.433172	0.996135	NA
IL_1RA	GRID2IP	ivw	3	-0.013275	0.0329234	0.686795	0.999914	NA
IL_1RA	NEBL	ivw	12	0.0140948	0.0150399	0.348678	0.986907	NA
IL_1RA	SMAP2	ivw	3	0.0260636	0.0389165	0.503028	0.999662	NA
IL_1RA	SNRPD2	ivw	5	-0.0251078	0.0261193	0.336416	0.984493	NA
IL_1RA	RP11-356I2.2	ivw	4	0.0171436	0.0222185	0.440356	0.996135	NA
IL_1RA	UGP2	ivw	2	0.00554248	0.0684955	0.935508	0.999914	NA
IL_1RA	RFC3	ivw	2	-0.0491666	0.0646713	0.447103	0.996607	NA
IL_1RA	NHSL1	ivw	3	0.0344829	0.0534043	0.518477	0.999914	NA
IL_1RA	METTL7A	ivw	4	-0.0200834	0.0247034	0.41623	0.994487	NA
IL_1RA	ZNF525	ivw	7	4.10214e-05	0.0180819	0.99819	0.999914	NA
IL_1RA	LINC00176	ivw	6	-0.016511	0.0163801	0.313459	0.980665	NA
IL_1RA	ARHGAP12	ivw	4	-0.0311132	0.0176097	0.0772581	0.857507	NA
IL_1RA	ZNF565	ivw	3	0.0371272	0.0247243	0.133189	0.917288	NA
IL_1RA	FAM174B	ivw	2	0.00133338	0.0294348	0.963869	0.999914	NA
IL_1RA	AEBP1	ivw	5	0.0056421	0.0247096	0.819385	0.999914	NA
IL_1RA	GOLGA8A	ivw	6	0.0143959	0.0209247	0.491464	0.998681	NA
IL_1RA	OCIAD1	ivw	2	0.00605668	0.0228035	0.790545	0.999914	NA
IL_1RA	CCDC170	ivw	5	-0.0429008	0.0233239	0.0658632	0.83922	NA
IL_1RA	RP11-49I11.1	ivw	2	-0.0107486	0.0211495	0.611299	0.999914	NA
IL_1RA	RP11-90P13.1	ivw	2	-0.0953983	0.0667586	0.153003	0.928238	NA
IL_1RA	PASK	ivw	6	-0.00399361	0.0194339	0.837184	0.999914	NA
IL_1RA	TMEM222	ivw	3	-0.0860465	0.0628883	0.171236	0.939232	NA
IL_1RA	C16orf55	ivw	2	0.0424385	0.042907	0.322624	0.982463	NA
IL_1RA	SFXN1	ivw	3	0.0312685	0.0315127	0.321076	0.981861	NA
IL_1RA	UBE2G2	ivw	4	0.00559792	0.014271	0.694866	0.999914	NA
IL_1RA	LFNG	ivw	4	-0.00591078	0.0123427	0.632019	0.999914	NA
IL_1RA	SDC2	ivw	2	-0.0140442	0.0489667	0.774256	0.999914	NA
IL_1RA	RP11-324O2.3	ivw	2	-0.0632823	0.0390199	0.104847	0.891452	NA
IL_1RA	ZNF19	ivw	2	0.0295339	0.0627466	0.637865	0.999914	NA
IL_1RA	NPTX1	ivw	2	0.0442231	0.0501958	0.378311	0.99188	NA
IL_1RA	INVS	ivw	9	0.0270868	0.0175823	0.123422	0.910226	NA
IL_1RA	BHLHE40	ivw	2	-0.000190305	0.0766036	0.998018	0.999914	NA
IL_1RA	LYRM1	ivw	2	-0.0223399	0.112955	0.84322	0.999914	NA
IL_1RA	TTC39C	ivw	5	-0.00903807	0.0192305	0.638365	0.999914	NA
IL_1RA	TMEM169	ivw	2	0.0307331	0.065747	0.640182	0.999914	NA
IL_1RA	C9orf66	ivw	3	0.00200105	0.0260893	0.938862	0.999914	NA
IL_1RA	PSMG3	ivw	2	0.0265531	0.0432375	0.539135	0.999914	NA
IL_1RA	ST7L	ivw	11	-0.0208694	0.0125048	0.095135	0.880806	NA
IL_1RA	CCL23	ivw	4	0.0327334	0.0313214	0.295987	0.977451	NA
IL_1RA	NOMO3	ivw	10	-0.0109255	0.0152662	0.474197	0.998544	NA
IL_1RA	DTD1	ivw	4	-0.0167052	0.0209528	0.425291	0.995665	NA
IL_1RA	RP11-799D4.4	ivw	2	-0.00747057	0.0295494	0.80041	0.999914	NA
IL_1RA	TIGD1L2	ivw	3	-0.0118789	0.0177095	0.502372	0.999637	NA
IL_1RA	RNH1	ivw	4	-0.00166685	0.0313765	0.957633	0.999914	NA
IL_1RA	B4GALT7	ivw	5	0.00545767	0.0186741	0.770089	0.999914	NA
IL_1RA	IL10RA	ivw	3	0.0483601	0.0318569	0.129004	0.914084	NA
IL_1RA	GS1-124K5.3	ivw	2	0.112202	0.0956163	0.240611	0.963969	NA
IL_1RA	FAM89A	ivw	7	0.00869755	0.0118389	0.462546	0.998446	NA
IL_1RA	DOC2GP	ivw	14	-0.0132797	0.0108372	0.220433	0.957914	NA
IL_1RA	MAPRE3	ivw	2	-0.0194802	0.0272795	0.475166	0.998544	NA
IL_1RA	MRPL10	ivw	2	-0.0097979	0.0216039	0.650171	0.999914	NA
IL_1RA	FAM219B	ivw	4	-0.0103098	0.0212939	0.628266	0.999914	NA
IL_1RA	RP11-67C2.2	ivw	2	0.0138766	0.0641837	0.828831	0.999914	NA
IL_1RA	CTC-457L16.2	ivw	4	0.000719658	0.0234279	0.975494	0.999914	NA
IL_1RA	IGLV7-46	ivw	3	0.0236285	0.0306585	0.440884	0.996135	NA
IL_1RA	OLFM4	ivw	12	0.00549251	0.00985255	0.577206	0.999914	NA
IL_1RA	MRPL43	ivw	9	0.000776004	0.0114563	0.945996	0.999914	NA
IL_1RA	TRAV8-6	ivw	3	-0.0355723	0.0241782	0.141221	0.922877	NA
IL_1RA	LYZ	ivw	26	0.00860701	0.0060749	0.156537	0.930206	NA
IL_1RA	ZCCHC7	ivw	2	0.00278406	0.0223233	0.900749	0.999914	NA
IL_1RA	CLEC16A	ivw	2	0.0377171	0.0428096	0.378294	0.991863	NA
IL_1RA	AKAP7	ivw	12	-0.00875325	0.0148817	0.556406	0.999914	NA
IL_1RA	HERPUD1	ivw	3	-0.0444277	0.0298178	0.136231	0.918742	NA
IL_1RA	RP11-77P16.4	ivw	4	-0.0269148	0.0314413	0.391979	0.992703	NA
IL_1RA	NIPAL4	ivw	2	0.0152356	0.0354573	0.667423	0.999914	NA
IL_1RA	C9orf40	ivw	4	0.0194471	0.0197209	0.324076	0.982616	NA
IL_1RA	ADORA2B	ivw	10	-0.00212215	0.0147295	0.885441	0.999914	NA
IL_1RA	RP11-398A8.3	ivw	2	0.00377005	0.0335185	0.910445	0.999914	NA
IL_1RA	AC009495.2	ivw	4	-0.0435062	0.0237919	0.0674576	0.843076	NA
IL_1RA	TFB1M	ivw	5	-0.0363042	0.0418644	0.385841	0.992457	NA
IL_1RA	TRIP6	ivw	6	0.00925562	0.0144991	0.52324	0.999914	NA
IL_1RA	SLC12A1	ivw	6	-0.00165667	0.0155696	0.915262	0.999914	NA
IL_1RA	KISS1R	ivw	3	-0.0232616	0.0162568	0.152465	0.928047	NA
IL_1RA	TRAV38-1	ivw	5	0.0146745	0.0224293	0.512947	0.999753	NA
IL_1RA	IL4	ivw	2	-0.0574938	0.0530978	0.278901	0.973796	NA
IL_1RA	SDK2	ivw	7	-0.0111095	0.00895822	0.21492	0.955872	NA
IL_1RA	STAB1	ivw	6	0.0345136	0.0192124	0.0724265	0.852461	NA
IL_1RA	BLOC1S4	ivw	2	-0.0919656	0.0592355	0.120533	0.907164	NA
IL_1RA	TRPV2	ivw	4	-0.0110325	0.0286711	0.700388	0.999914	NA
IL_1RA	AKR7A2	ivw	9	0.00419196	0.0133781	0.754018	0.999914	NA
IL_1RA	GRPEL2	ivw	2	-0.0687737	0.0846087	0.416307	0.99456	NA
IL_1RA	CAV2	ivw	10	0.00710634	0.00990179	0.472953	0.998544	NA
IL_1RA	RP11-78B10.2	ivw	2	-0.0357984	0.0336641	0.287602	0.975417	NA
IL_1RA	AC074389.9	ivw	2	-0.0528763	0.0574653	0.357498	0.988384	NA
IL_1RA	GPNMB	ivw	10	-0.00564352	0.0270744	0.834882	0.999914	NA
IL_1RA	RCVRN	ivw	8	-0.0208261	0.0124595	0.0946234	0.880597	NA
IL_1RA	WFDC3	ivw	2	0.00288353	0.0242149	0.905211	0.999914	NA
IL_1RA	FASTKD3	ivw	4	0.0157427	0.0308851	0.610249	0.999914	NA
IL_1RA	SH3GLB1	ivw	3	-0.00488343	0.0509225	0.923601	0.999914	NA
IL_1RA	C16orf86	ivw	3	0.02265	0.0306991	0.460633	0.998204	NA
IL_1RA	CDC26	ivw	2	-0.0043704	0.0156543	0.780105	0.999914	NA
IL_1RA	KCNA3	ivw	2	-0.000586288	0.0534975	0.991256	0.999914	NA
IL_1RA	PABPC1L	ivw	4	-0.0110648	0.0153745	0.471719	0.998544	NA
IL_1RA	TRIM37	ivw	18	-0.0078807	0.011662	0.499194	0.999283	NA
IL_1RA	OSBPL8	ivw	6	0.014391	0.0260591	0.58078	0.999914	NA
IL_1RA	FXYD7	ivw	5	0.0285821	0.0183304	0.118931	0.906159	NA
IL_1RA	MTHFS	ivw	9	0.00416412	0.0189983	0.826507	0.999914	NA
IL_1RA	WAC	ivw	4	-0.0115925	0.0245626	0.636957	0.999914	NA
IL_1RA	REEP1	ivw	9	-0.00874507	0.0119496	0.464273	0.998446	NA
IL_1RA	LZIC	ivw	2	-0.000825167	0.0450108	0.985373	0.999914	NA
IL_1RA	AC141586.5	ivw	3	-0.00709764	0.0239666	0.767118	0.999914	NA
IL_1RA	RLN2	ivw	2	-0.0631006	0.0299866	0.0353527	0.763414	Sufficient
IL_1RA	SERPINB9	ivw	9	0.00154436	0.0263052	0.953184	0.999914	NA
IL_1RA	POP5	ivw	3	0.0467686	0.0231486	0.0433457	0.788939	Sufficient
IL_1RA	VPS28	ivw	13	0.0235277	0.00847326	0.0054914	0.502131	Sufficient
IL_1RA	RPH3AL	ivw	5	-0.00995527	0.0190407	0.601084	0.999914	NA
IL_1RA	CTC-550B14.7	ivw	7	0.0202366	0.0115791	0.0805201	0.861471	NA
IL_1RA	RP11-43F13.1	ivw	8	-0.00525996	0.0149505	0.724969	0.999914	NA
IL_1RA	PSMA2	ivw	4	-0.0179041	0.0211326	0.396869	0.992865	NA
IL_1RA	SLC38A1	ivw	13	-0.00705975	0.0107685	0.512087	0.999662	NA
IL_1RA	CHODL	ivw	2	0.0327139	0.0411799	0.426954	0.995856	NA
IL_1RA	GNA12	ivw	7	-0.0140904	0.018294	0.441171	0.996135	NA
IL_1RA	RASGRP1	ivw	2	0.0388988	0.0438067	0.374559	0.991616	NA
IL_1RA	AC004166.6	ivw	3	0.00489971	0.0295455	0.868286	0.999914	NA
IL_1RA	RP3-395M20.2	ivw	2	-0.0483472	0.046645	0.299973	0.978689	NA
IL_1RA	PMS2CL	ivw	3	-0.0574484	0.0297343	0.0533521	0.816757	NA
IL_1RA	DCAF16	ivw	3	-0.00371601	0.0675231	0.956112	0.999914	NA
IL_1RA	USP13	ivw	2	0.0138637	0.08588	0.871754	0.999914	NA
IL_1RA	NCAPD3	ivw	6	0.0213564	0.0171672	0.213491	0.955323	NA
IL_1RA	ZBTB47	ivw	6	0.0281487	0.0297841	0.344612	0.985705	NA
IL_1RA	LSM12	ivw	2	-0.0796087	0.0966837	0.410285	0.994215	NA
IL_1RA	SLC20A1	ivw	18	0.0417795	0.0311483	0.179821	0.943099	NA
IL_1RA	TRMT6	ivw	3	0.0756841	0.0374031	0.0430243	0.787886	Sufficient
IL_1RA	NDUFB10	ivw	2	-0.010925	0.0313934	0.727838	0.999914	NA
IL_1RA	COPG2	ivw	9	0.00344044	0.0152288	0.821266	0.999914	NA
IL_1RA	IGLV3-9	ivw	2	-0.0765478	0.0460722	0.096618	0.882479	NA
IL_1RA	RP11-218E20.6	ivw	4	0.0136421	0.019088	0.474799	0.998544	NA
IL_1RA	EDARADD	ivw	5	-0.0183863	0.0303526	0.544676	0.999914	NA
IL_1RA	FRMD4B	ivw	5	-0.00596104	0.0132332	0.652378	0.999914	NA
IL_1RA	ACVRL1	ivw	4	-0.0315763	0.0160628	0.0493217	0.805146	Sufficient
IL_1RA	MGAT4A	ivw	2	0.0130425	0.03884	0.737021	0.999914	NA
IL_1RA	C10orf68	ivw	3	-0.0232995	0.0337815	0.490375	0.998673	NA
IL_1RA	SLC41A3	ivw	26	0.00260935	0.00736163	0.723	0.999914	NA
IL_1RA	FAM43A	ivw	14	0.00524824	0.0134709	0.696833	0.999914	NA
IL_1RA	DDT	ivw	21	0.00224864	0.00653056	0.730602	0.999914	NA
IL_1RA	IRF3	ivw	3	0.0184869	0.0196403	0.346566	0.986324	NA
IL_1RA	NXF1	ivw	2	0.0131029	0.0277392	0.63667	0.999914	NA
IL_1RA	PAQR4	ivw	2	-0.0196992	0.0154796	0.203165	0.950445	NA
IL_1RA	ZDHHC1	ivw	3	-0.0282336	0.0175954	0.108581	0.89622	NA
IL_1RA	RP11-125K10.4	ivw	2	-0.00720247	0.049405	0.884092	0.999914	NA
IL_1RA	PPAP2C	ivw	3	-0.0140009	0.0325414	0.667015	0.999914	NA
IL_1RA	RP11-383H13.1	ivw	4	-0.0588384	0.0289353	0.0420072	0.784967	Sufficient
IL_1RA	RP11-290F5.2	ivw	2	0.00521654	0.0206354	0.800426	0.999914	NA
IL_1RA	CRLS1	ivw	5	0.0397039	0.0358705	0.268351	0.971473	NA
IL_1RA	MTR	ivw	2	-0.0248834	0.0406244	0.540192	0.999914	NA
IL_1RA	GTF2H2B	ivw	3	-0.00884897	0.027744	0.749764	0.999914	NA
IL_1RA	C12orf76	ivw	4	0.0134216	0.0426348	0.752911	0.999914	NA
IL_1RA	RP11-240E2.2	ivw	3	-0.0117841	0.0340366	0.729178	0.999914	NA
IL_1RA	TMEM91	ivw	12	0.0036257	0.00815932	0.65678	0.999914	NA
IL_1RA	MYO5C	ivw	4	-0.0273781	0.0201516	0.174271	0.9407	NA
IL_1RA	CACHD1	ivw	3	0.0294213	0.044097	0.504647	0.999662	NA
IL_1RA	TMEM194B	ivw	6	0.00504381	0.0172061	0.769415	0.999914	NA
IL_1RA	PIGZ	ivw	9	0.0160864	0.015412	0.296597	0.977631	NA
IL_1RA	FRS3	ivw	5	-0.0276187	0.0234231	0.23835	0.963406	NA
IL_1RA	HSPG2	ivw	6	-0.00957102	0.0244422	0.69537	0.999914	NA
IL_1RA	COPA	ivw	2	-0.0364778	0.0280717	0.193789	0.947511	NA
IL_1RA	RP11-680G24.5	ivw	6	0.0118285	0.0342135	0.729548	0.999914	NA
IL_1RA	VAMP8	ivw	10	-0.00600515	0.0143349	0.675276	0.999914	NA
IL_1RA	HDDC2	ivw	16	0.00594534	0.00764457	0.436734	0.996135	NA
IL_1RA	PTPLAD2	ivw	9	-0.0111316	0.0165429	0.501014	0.999492	NA
IL_1RA	LINC00264	ivw	3	0.049559	0.0281742	0.0785738	0.858204	NA
IL_1RA	RP11-452K12.3	ivw	2	-0.0996656	0.0621453	0.108769	0.896377	NA
IL_1RA	SIGLEC7	ivw	5	-0.0403762	0.0497286	0.416832	0.994761	NA
IL_1RA	AC147651.3	ivw	4	-0.0235262	0.0285601	0.410084	0.994215	NA
IL_1RA	RP11-430K21.2	ivw	2	0.00286209	0.0318029	0.928292	0.999914	NA
IL_1RA	FGFR1OP	ivw	5	0.0137746	0.0202354	0.496051	0.999057	NA
IL_1RA	RAB7L1	ivw	7	-0.0351861	0.0146294	0.0161653	0.656988	Sufficient
IL_1RA	EDAR	ivw	3	0.179704	0.0485061	0.000211587	0.154469	Sufficient
IL_1RA	KPNA5	ivw	2	0.0322678	0.0407721	0.4287	0.996123	NA
IL_1RA	RP1-153P14.8	ivw	12	-0.00014965	0.0145304	0.991783	0.999914	NA
IL_1RA	GLCE	ivw	5	-0.00331118	0.0207204	0.873036	0.999914	NA
IL_1RA	DCP2	ivw	3	-0.0887019	0.0491739	0.0712562	0.850769	NA
IL_1RA	DCTN3	ivw	4	-0.00235823	0.0237763	0.920992	0.999914	NA
IL_1RA	KCNA6	ivw	2	-0.0252064	0.0446404	0.572308	0.999914	NA
IL_1RA	RP11-15H20.5	ivw	6	0.00584541	0.0181799	0.747808	0.999914	NA
IL_1RA	ERICH1	ivw	21	0.00914715	0.00996562	0.358687	0.988558	NA
IL_1RA	JMJD6	ivw	5	0.0323513	0.0180627	0.0732849	0.853949	NA
IL_1RA	RAB23	ivw	14	0.0369845	0.012592	0.00331252	0.434994	Sufficient
IL_1RA	ZC2HC1A	ivw	25	0.00505235	0.00784048	0.519321	0.999914	NA
IL_1RA	KLHDC7A	ivw	2	0.028806	0.0580917	0.619986	0.999914	NA
IL_1RA	SNAI3-AS1	ivw	7	-0.00983235	0.0178118	0.580939	0.999914	NA
IL_1RA	SOCS2	ivw	6	-0.00613017	0.0177817	0.730285	0.999914	NA
IL_1RA	AC124944.2	ivw	3	-0.0158982	0.0696272	0.819387	0.999914	NA
IL_1RA	KB-1460A1.5	ivw	2	0.0177834	0.0197743	0.368485	0.990782	NA
IL_1RA	RP11-505K9.1	ivw	3	0.0170606	0.0276733	0.537565	0.999914	NA
IL_1RA	AGER	ivw	6	0.0679143	0.0444888	0.126873	0.912132	NA
IL_1RA	TAGLN2	ivw	2	-0.0497375	0.0207452	0.0165052	0.659283	Sufficient
IL_1RA	MYH9	ivw	2	0.0228368	0.035659	0.521899	0.999914	NA
IL_1RA	GLB1L2	ivw	3	-0.0376226	0.0349539	0.281771	0.974309	NA
IL_1RA	AP001062.7	ivw	2	0.004312	0.0265207	0.870841	0.999914	NA
IL_1RA	RP11-259G18.3	ivw	2	0.00927664	0.0199704	0.642276	0.999914	NA
IL_1RA	TCIRG1	ivw	12	0.00128408	0.0138313	0.926032	0.999914	NA
IL_1RA	SPSB2	ivw	6	0.0497985	0.0314418	0.113232	0.900899	NA
IL_1RA	PIAS1	ivw	4	-0.0454108	0.0267508	0.0895927	0.873751	NA
IL_1RA	TRAV41	ivw	3	-0.000146578	0.0394404	0.997035	0.999914	NA
IL_1RA	IMP3	ivw	2	-0.0221694	0.039806	0.577571	0.999914	NA
IL_1RA	MAVS	ivw	4	-0.00572842	0.0181671	0.75252	0.999914	NA
IL_1RA	CTC-479C5.10	ivw	2	0.0247013	0.0696424	0.722824	0.999914	NA
IL_1RA	SPIRE2	ivw	9	-0.0302773	0.019621	0.122804	0.909397	NA
IL_1RA	ERVH48-1	ivw	2	-0.0763012	0.0664058	0.250551	0.967468	NA
IL_1RA	STK11	ivw	3	0.0151565	0.022174	0.494274	0.998872	NA
IL_1RA	RPS3A	ivw	2	-0.106275	0.096002	0.268289	0.971473	NA
IL_1RA	ANO9	ivw	6	0.00135483	0.0177568	0.939181	0.999914	NA
IL_1RA	GPRC5B	ivw	2	-0.108876	0.0600078	0.0696217	0.846528	NA
IL_1RA	TUSC1	ivw	4	-0.0144113	0.0496204	0.771487	0.999914	NA
IL_1RA	VASH1	ivw	23	-0.00922214	0.00780814	0.237566	0.963401	NA
IL_1RA	TFIP11	ivw	10	-0.0120827	0.0140508	0.389826	0.992691	NA
IL_1RA	CYP4V2	ivw	14	-0.0040825	0.0102726	0.691061	0.999914	NA
IL_1RA	SIRT1	ivw	6	0.00269993	0.021144	0.898392	0.999914	NA
IL_1RA	MME	ivw	5	-0.00441643	0.0357706	0.901739	0.999914	NA
IL_1RA	IQCH-AS1	ivw	3	-0.00761299	0.0212859	0.720602	0.999914	NA
IL_1RA	ADARB1	ivw	7	0.0315854	0.0190003	0.0964406	0.88189	NA
IL_1RA	RP11-38G5.2	ivw	4	-0.00243495	0.0373036	0.947956	0.999914	NA
IL_1RA	CDAN1	ivw	4	-0.057281	0.0741843	0.440028	0.996135	NA
IL_1RA	RP11-672A2.4	ivw	5	-0.00289952	0.0217007	0.893708	0.999914	NA
IL_1RA	FST	ivw	4	0.0220167	0.0187742	0.240913	0.964011	NA
IL_1RA	CCDC138	ivw	2	-0.0453199	0.105115	0.666363	0.999914	NA
IL_1RA	KLHL7-AS1	ivw	10	0.0109927	0.0205707	0.593073	0.999914	NA
IL_1RA	TSEN15	ivw	4	0.0164346	0.018253	0.36792	0.990653	NA
IL_1RA	ICAM5	ivw	3	0.00797491	0.0329627	0.808829	0.999914	NA
IL_1RA	ZFP1	ivw	9	-0.0144534	0.0149658	0.334163	0.984376	NA
IL_1RA	HSD17B4	ivw	2	0.0461273	0.0197253	0.0193624	0.680693	Sufficient
IL_1RA	AC002310.12	ivw	4	-0.00777805	0.0237137	0.742913	0.999914	NA
IL_1RA	TFAM	ivw	15	-0.0152807	0.0124712	0.220469	0.957914	NA
IL_1RA	IK	ivw	5	-0.0171392	0.0232737	0.461477	0.998374	NA
IL_1RA	PKIA	ivw	17	-0.00274346	0.00755274	0.716425	0.999914	NA
IL_1RA	UBAP2L	ivw	6	5.57932e-05	0.0158109	0.997184	0.999914	NA
IL_1RA	PDE4D	ivw	3	0.0598247	0.0743776	0.421202	0.99507	NA
IL_1RA	NUCKS1	ivw	6	0.0304399	0.0173541	0.0794218	0.859622	NA
IL_1RA	CDC16	ivw	17	0.00711642	0.00946148	0.451963	0.997686	NA
IL_1RA	GHRLOS	ivw	5	0.0141245	0.0174848	0.419197	0.994919	NA
IL_1RA	CETP	ivw	2	-0.0276355	0.0291463	0.343045	0.985637	NA
IL_1RA	DENND6A	ivw	2	-0.0102398	0.025228	0.684822	0.999914	NA
IL_1RA	FAM76B	ivw	10	-0.0101787	0.0168972	0.546913	0.999914	NA
IL_1RA	LBH	ivw	5	-0.0309706	0.0200334	0.122117	0.908485	NA
IL_1RA	AARS	ivw	2	0.0517317	0.068419	0.449588	0.99713	NA
IL_1RA	ARHGAP10	ivw	2	-0.00945697	0.0641079	0.882724	0.999914	NA
IL_1RA	RP11-53B2.5	ivw	2	-0.0480438	0.0270451	0.0756617	0.856266	NA
IL_1RA	ZNF212	ivw	6	-0.01536	0.0210758	0.466126	0.998544	NA
IL_1RA	ARHGEF10	ivw	17	-0.00313577	0.00962906	0.744684	0.999914	NA
IL_1RA	LY9	ivw	2	-0.00920192	0.0219895	0.675605	0.999914	NA
IL_1RA	RPL14	ivw	7	-0.0219113	0.0227148	0.334732	0.984376	NA
IL_1RA	USF1	ivw	16	-0.0148622	0.0105625	0.159406	0.932107	NA
IL_1RA	TPMT	ivw	13	-0.00474536	0.0103892	0.647845	0.999914	NA
IL_1RA	CPNE5	ivw	4	0.00231465	0.0242538	0.92397	0.999914	NA
IL_1RA	RP11-807H22.5	ivw	3	0.0090552	0.0307455	0.76836	0.999914	NA
IL_1RA	RP11-526I2.5	ivw	17	-0.014639	0.00983725	0.136719	0.918876	NA
IL_1RA	SLC20A2	ivw	6	0.032974	0.0192688	0.0870315	0.869768	NA
IL_1RA	AC093901.1	ivw	5	0.000112901	0.0225477	0.996005	0.999914	NA
IL_1RA	SNHG15	ivw	10	0.000592205	0.0145657	0.967569	0.999914	NA
IL_1RA	FAM160A1	ivw	2	-0.0413906	0.031268	0.18559	0.945351	NA
IL_1RA	CEBPB	ivw	3	0.00127245	0.0590478	0.982807	0.999914	NA
IL_1RA	CCDC162P	ivw	2	-0.00519921	0.0521339	0.92056	0.999914	NA
IL_1RA	GTF2E2	ivw	5	0.00523879	0.0163663	0.748896	0.999914	NA
IL_1RA	MSH6	ivw	6	0.00286834	0.0148269	0.846602	0.999914	NA
IL_1RA	RP11-627G23.1	ivw	4	-0.023744	0.0185368	0.200225	0.949901	NA
IL_1RA	CTD-2541M15.1	ivw	4	0.0103898	0.0412453	0.801116	0.999914	NA
IL_1RA	TRAF3IP2	ivw	9	-0.0274947	0.0134293	0.0406221	0.77981	Sufficient
IL_1RA	KCNMB3	ivw	2	0.0861321	0.0607403	0.156179	0.930038	NA
IL_1RA	DCLRE1B	ivw	3	0.00506768	0.0179797	0.778054	0.999914	NA
IL_1RA	ISCA2	ivw	12	0.00461275	0.0153864	0.764334	0.999914	NA
IL_1RA	HMBS	ivw	10	0.00941829	0.010888	0.387029	0.992457	NA
IL_1RA	CTD-2228K2.7	ivw	7	-0.00541772	0.00819372	0.508481	0.999662	NA
IL_1RA	AP000295.7	ivw	2	0.0225574	0.0438014	0.606559	0.999914	NA
IL_1RA	ARFGAP2	ivw	3	0.0592035	0.0257799	0.0216475	0.698332	Sufficient
IL_1RA	HAPLN3	ivw	4	0.0397532	0.035962	0.268976	0.971526	NA
IL_1RA	AP2B1	ivw	2	-0.00868074	0.0248571	0.72692	0.999914	NA
IL_1RA	IDI1	ivw	3	-0.0349789	0.0576494	0.544016	0.999914	NA
IL_1RA	RP3-430N8.8	ivw	4	-0.0229353	0.0277448	0.408434	0.994114	NA
IL_1RA	TBC1D7	ivw	13	0.0139984	0.0107109	0.191237	0.947146	NA
IL_1RA	CASP8	ivw	6	0.0248249	0.0231136	0.282804	0.974425	NA
IL_1RA	MDM4	ivw	2	0.0274853	0.0545776	0.614542	0.999914	NA
IL_1RA	ZNF880	ivw	2	0.0174175	0.0275666	0.527497	0.999914	NA
IL_1RA	NXN	ivw	2	0.103388	0.0731438	0.157514	0.930807	NA
IL_1RA	CTD-2517M22.14	ivw	2	0.04065	0.0266004	0.126471	0.91163	NA
IL_1RA	STK38L	ivw	2	-0.0125386	0.0467222	0.788418	0.999914	NA
IL_1RA	AC079325.5	ivw	4	0.0332671	0.0183638	0.0700538	0.848048	NA
IL_1RA	TRAPPC9	ivw	8	-0.0109065	0.0242572	0.652984	0.999914	NA
IL_1RA	KDM4B	ivw	6	-0.0312317	0.0198936	0.11643	0.904483	NA
IL_1RA	MINA	ivw	2	0.044092	0.0574057	0.442441	0.996135	NA
IL_1RA	C19orf40	ivw	13	-0.0216636	0.0101871	0.0334563	0.755238	Sufficient
IL_1RA	RP11-493L12.5	ivw	3	-0.0460132	0.0254471	0.0705764	0.84914	NA
IL_1RA	LINC00526	ivw	2	-0.0364054	0.0367593	0.321992	0.982158	NA
IL_1RA	CHST12	ivw	3	0.0495396	0.0459722	0.281213	0.974309	NA
IL_1RA	PSMF1	ivw	4	0.0145	0.0432679	0.737533	0.999914	NA
IL_1RA	ADCK1	ivw	11	-0.0140938	0.00766401	0.0659221	0.839336	NA
IL_1RA	AIM2	ivw	3	0.0468076	0.0338369	0.166564	0.936465	NA
IL_1RA	TXNL1	ivw	6	0.0197227	0.0117573	0.0934471	0.879549	NA
IL_1RA	OR52B3P	ivw	3	0.013536	0.0235024	0.564656	0.999914	NA
IL_1RA	ZNF282	ivw	7	0.0341146	0.0170671	0.0456243	0.795159	Sufficient
IL_1RA	EMR2	ivw	25	-0.00251698	0.00893015	0.778057	0.999914	NA
IL_1RA	RP11-529H20.6	ivw	7	0.0259084	0.014777	0.0795514	0.859737	NA
IL_1RA	TMEM248	ivw	2	0.047593	0.0450378	0.290632	0.976184	NA
IL_1RA	RP5-821D11.7	ivw	8	0.0169729	0.0158946	0.285593	0.975197	NA
IL_1RA	LDHD	ivw	2	-0.0388868	0.0334757	0.24538	0.965555	NA
IL_1RA	SNX4	ivw	2	0.0572917	0.0399919	0.151978	0.927903	NA
IL_1RA	RP11-1407O15.2	ivw	2	-0.0409455	0.0522615	0.433349	0.996135	NA
IL_1RA	ERMN	ivw	2	-0.0921922	0.0842022	0.273565	0.972332	NA
IL_1RA	TMEM42	ivw	4	-0.0337868	0.0237967	0.155663	0.929791	NA
IL_1RA	RP11-47L3.1	ivw	6	-0.00510563	0.0204567	0.80291	0.999914	NA
IL_1RA	ENDOG	ivw	6	-0.00617103	0.0141453	0.662647	0.999914	NA
IL_1RA	ZNF613	ivw	8	0.0247873	0.0122765	0.0434785	0.789699	Sufficient
IL_1RA	CIAO1	ivw	2	0.0307193	0.120513	0.798798	0.999914	NA
IL_1RA	ENO1	ivw	2	0.00946681	0.0248988	0.703788	0.999914	NA
IL_1RA	ST14	ivw	9	-0.00187293	0.016506	0.909658	0.999914	NA
IL_1RA	IMPA1	ivw	17	-0.0035122	0.00908363	0.699014	0.999914	NA
IL_1RA	TESK1	ivw	2	-0.071326	0.050974	0.161734	0.933567	NA
IL_1RA	BIVM	ivw	3	-0.00304318	0.0199997	0.87906	0.999914	NA
IL_1RA	IGSF22	ivw	2	0.0217905	0.0287266	0.448122	0.996673	NA
IL_1RA	SIRPB2	ivw	13	-0.0140419	0.0112452	0.211774	0.95417	NA
IL_1RA	TRBV19	ivw	4	0.0321505	0.022749	0.157577	0.930807	NA
IL_1RA	GSTO2	ivw	4	-0.0125633	0.020351	0.537015	0.999914	NA
IL_1RA	LMLN	ivw	3	0.00809539	0.0350787	0.817487	0.999914	NA
IL_1RA	GIMAP8	ivw	11	-0.0281648	0.0153976	0.0673753	0.842816	NA
IL_1RA	KANSL1-AS1	ivw	11	0.0216224	0.00740338	0.00349338	0.443706	Sufficient
IL_1RA	NSUN7	ivw	8	0.0099166	0.0143732	0.490233	0.998673	NA
IL_1RA	SPTSSA	ivw	5	0.0302486	0.0471074	0.520796	0.999914	NA
IL_1RA	FAM110A	ivw	3	-0.00836003	0.0184169	0.649877	0.999914	NA
IL_1RA	PRKAB1	ivw	15	-0.00642316	0.00716824	0.370221	0.99081	NA
IL_1RA	BRK1	ivw	12	-0.0157287	0.0113167	0.164571	0.935128	NA
IL_1RA	PLEKHM1	ivw	3	0.0432774	0.0316637	0.171693	0.939736	NA
IL_1RA	ANXA9	ivw	2	-0.0133967	0.0607809	0.825552	0.999914	NA
IL_1RA	TPCN2	ivw	17	-0.0151197	0.0101358	0.135774	0.918444	NA
IL_1RA	RPL32	ivw	2	0.0150098	0.0935796	0.872569	0.999914	NA
IL_1RA	FAM98C	ivw	2	-0.00300759	0.0754077	0.968185	0.999914	NA
IL_1RA	SERPINB10	ivw	11	-0.0285055	0.0129759	0.0280342	0.731076	Sufficient
IL_1RA	DUSP3	ivw	5	-0.0383358	0.0335115	0.252641	0.96796	NA
IL_1RA	CEP104	ivw	10	-0.0143178	0.00843849	0.0897486	0.874079	NA
IL_1RA	RP11-223C24.1	ivw	2	0.00395173	0.0253076	0.875916	0.999914	NA
IL_1RA	UBXN6	ivw	3	-0.0602545	0.0269522	0.0253776	0.718945	Sufficient
IL_1RA	DUSP6	ivw	3	0.057369	0.0518287	0.268339	0.971473	NA
IL_1RA	WNK1	ivw	2	-0.00619627	0.0506597	0.902652	0.999914	NA
IL_1RA	PKP4	ivw	7	-0.00628494	0.0147481	0.669997	0.999914	NA
IL_1RA	RP5-1180C10.2	ivw	2	0.0279769	0.0311986	0.36986	0.990782	NA
IL_1RA	BNIP3L	ivw	2	-0.0644354	0.104613	0.537935	0.999914	NA
IL_1RA	RP11-889L3.1	ivw	2	0.0789225	0.0551585	0.152478	0.928047	NA
IL_1RA	BAHCC1	ivw	3	-0.0249713	0.094105	0.790735	0.999914	NA
IL_1RA	LST1	ivw	5	-0.0092586	0.0187549	0.621544	0.999914	NA
IL_1RA	FAM150B	ivw	7	-0.00224635	0.0238805	0.925057	0.999914	NA
IL_1RA	GLT25D1	ivw	8	0.00298227	0.0142039	0.833698	0.999914	NA
IL_1RA	AC068039.4	ivw	7	-0.00153531	0.0141357	0.91351	0.999914	NA
IL_1RA	ANKRD36	ivw	3	0.054036	0.0347571	0.120023	0.906855	NA
IL_1RA	RP13-580F15.2	ivw	3	-0.0976503	0.0502532	0.051996	0.812538	NA
IL_1RA	VPS36	ivw	5	-0.00990424	0.026626	0.709911	0.999914	NA
IL_1RA	DNAJC15	ivw	8	0.00602388	0.0144008	0.675726	0.999914	NA
IL_1RA	RP11-834C11.3	ivw	8	0.0176134	0.0176535	0.31841	0.981553	NA
IL_1RA	SON	ivw	3	-0.0132767	0.0371748	0.720985	0.999914	NA
IL_1RA	PION	ivw	12	0.0179234	0.0123324	0.146127	0.92477	NA
IL_1RA	PITPNB	ivw	2	-0.0201822	0.0484444	0.676967	0.999914	NA
IL_1RA	NAGA	ivw	4	-0.00892688	0.0239902	0.709814	0.999914	NA
IL_1RA	ZNF37A	ivw	3	0.00433674	0.0297002	0.883908	0.999914	NA
IL_1RA	CSTA	ivw	17	0.00267663	0.0106183	0.800982	0.999914	NA
IL_1RA	LAMTOR3	ivw	3	-0.0245763	0.0331098	0.457926	0.998021	NA
IL_1RA	RP11-645N11.2	ivw	3	0.00717898	0.021761	0.741475	0.999914	NA
IL_1RA	ELK3	ivw	2	0.0769328	0.107346	0.473572	0.998544	NA
IL_1RA	SAAL1	ivw	2	-0.0237036	0.0228819	0.300244	0.978689	NA
IL_1RA	PDHB	ivw	10	-0.0220862	0.014604	0.130447	0.915298	NA
IL_1RA	AP2A2	ivw	2	0.0183229	0.0550405	0.739211	0.999914	NA
IL_1RA	JMJD4	ivw	6	0.00820642	0.0166785	0.622693	0.999914	NA
IL_1RA	CYTH3	ivw	2	0.030006	0.0613981	0.625045	0.999914	NA
IL_1RA	DPH3	ivw	3	-0.0146165	0.0253556	0.564305	0.999914	NA
IL_1RA	RP11-399D2.1	ivw	5	0.0742114	0.0252824	0.00333228	0.436509	Sufficient
IL_1RA	SLITRK5	ivw	3	0.0439936	0.040397	0.27614	0.973141	NA
IL_1RA	HAR1A	ivw	7	0.00880325	0.0182001	0.628605	0.999914	NA
IL_1RA	PVRIG	ivw	2	0.053761	0.0227061	0.0178998	0.67203	Sufficient
IL_1RA	CCNG2	ivw	5	0.0210435	0.0341031	0.537199	0.999914	NA
IL_1RA	ABHD16B	ivw	2	0.0285322	0.199289	0.886156	0.999914	NA
IL_1RA	RHOH	ivw	3	-0.00909969	0.054028	0.866249	0.999914	NA
IL_1RA	HMHA1	ivw	2	-0.00323167	0.0707697	0.963578	0.999914	NA
IL_1RA	PXDN	ivw	13	-0.0078324	0.00739181	0.289325	0.975748	NA
IL_1RA	CTD-2245F17.3	ivw	3	0.0196796	0.0207835	0.343698	0.985637	NA
IL_1RA	MIOS	ivw	2	-0.00912588	0.0552247	0.868747	0.999914	NA
IL_1RA	C4BPB	ivw	3	0.000357493	0.0206452	0.986184	0.999914	NA
IL_1RA	TRMT61A	ivw	5	0.0337646	0.0254088	0.183896	0.944432	NA
IL_1RA	ZNF598	ivw	2	0.0185786	0.029694	0.531532	0.999914	NA
IL_1RA	ZNF776	ivw	3	0.0193028	0.0499797	0.699339	0.999914	NA
IL_1RA	SIPA1	ivw	3	0.0224496	0.0389991	0.564856	0.999914	NA
IL_1RA	ELL2P1	ivw	2	-0.0288333	0.0515808	0.576167	0.999914	NA
IL_1RA	CD180	ivw	2	-0.0122119	0.0302421	0.686356	0.999914	NA
IL_1RA	DALRD3	ivw	2	0.107689	0.0356648	0.00253214	0.404416	Sufficient
IL_1RA	ALOX5	ivw	6	-0.0222163	0.0277759	0.423803	0.995481	NA
IL_1RA	TRAPPC4	ivw	24	0.00303343	0.00599801	0.61304	0.999914	NA
IL_1RA	BET1L	ivw	6	0.0210452	0.0147789	0.154446	0.929403	NA
IL_1RA	CDK10	ivw	12	-0.00580359	0.00889244	0.513987	0.999914	NA
IL_1RA	RPUSD3	ivw	4	0.00390714	0.0131805	0.766899	0.999914	NA
IL_1RA	AGPAT6	ivw	2	-0.0744374	0.049932	0.13602	0.918444	NA
IL_1RA	TAGAP	ivw	2	-0.0707985	0.0325021	0.0293853	0.738475	Sufficient
IL_1RA	ZMAT3	ivw	8	0.000367499	0.0169454	0.982697	0.999914	NA
IL_1RA	PRR16	ivw	2	-0.0638309	0.0439367	0.146282	0.92477	NA
IL_1RA	HERC6	ivw	6	0.00875514	0.0193881	0.651577	0.999914	NA
IL_1RA	GLYCTK	ivw	12	0.0131782	0.016389	0.421348	0.995079	NA
IL_1RA	SERGEF	ivw	2	0.0807836	0.0295123	0.00619496	0.519017	Sufficient
IL_1RA	HOXB3	ivw	8	0.0199427	0.0193654	0.303098	0.978907	NA
IL_1RA	TUBGCP6	ivw	3	-0.0754896	0.047028	0.108449	0.896141	NA
IL_1RA	MBD2	ivw	2	-0.00702835	0.0292257	0.809954	0.999914	NA
IL_1RA	LINS	ivw	20	-0.00810547	0.00707852	0.252176	0.96796	NA
IL_1RA	AC105020.1	ivw	2	-0.0792405	0.0628834	0.207627	0.952527	NA
IL_1RA	KIR3DL1	ivw	6	-0.0352866	0.0230111	0.125162	0.911029	NA
IL_1RA	LYSMD4	ivw	10	0.0020562	0.0111574	0.853786	0.999914	NA
IL_1RA	AL049840.1	ivw	8	-0.0173015	0.0225655	0.443247	0.996163	NA
IL_1RA	NSA2	ivw	4	-0.000293332	0.0150113	0.98441	0.999914	NA
IL_1RA	CERS2	ivw	2	-0.00427701	0.0334128	0.898145	0.999914	NA
IL_1RA	FMNL2	ivw	3	-0.0146587	0.0466613	0.753406	0.999914	NA
IL_1RA	EFCAB4A	ivw	15	-0.00892389	0.0127408	0.483665	0.998544	NA
IL_1RA	NOXA1	ivw	5	-0.0179471	0.0195555	0.358747	0.988558	NA
IL_1RA	RP11-424I19.2	ivw	2	0.0372509	0.0465984	0.424057	0.995481	NA
IL_1RA	E2F4	ivw	2	-0.0064998	0.0453069	0.885926	0.999914	NA
IL_1RA	UGCG	ivw	5	-0.0259275	0.0307497	0.399129	0.992996	NA
IL_1RA	DDX10P1	ivw	5	0.0118956	0.0195415	0.5427	0.999914	NA
IL_1RA	PAOX	ivw	7	-0.00152301	0.01747	0.93053	0.999914	NA
IL_1RA	PLGLB2	ivw	3	0.0144252	0.0204418	0.480393	0.998544	NA
IL_1RA	AC087793.1	ivw	2	0.0179096	0.0646454	0.781746	0.999914	NA
IL_1RA	LIMA1	ivw	7	0.00310933	0.0175562	0.859424	0.999914	NA
IL_1RA	FAM183B	ivw	6	-0.0207004	0.031117	0.505893	0.999662	NA
IL_1RA	C16orf88	ivw	3	0.0404591	0.0260199	0.119963	0.906855	NA
IL_1RA	ABCC13	ivw	5	0.00143496	0.0224066	0.948937	0.999914	NA
IL_1RA	FAM86A	ivw	2	0.0340527	0.0461999	0.461078	0.998338	NA
IL_1RA	WDR19	ivw	10	-0.000313671	0.018094	0.986169	0.999914	NA
IL_1RA	TBC1D12	ivw	2	0.00100391	0.0555476	0.985581	0.999914	NA
IL_1RA	GCC1	ivw	2	-0.0162237	0.0279446	0.561532	0.999914	NA
IL_1RA	CACNA1H	ivw	3	0.0224691	0.0183006	0.21953	0.957141	NA
IL_1RA	ITPR3	ivw	18	0.0145262	0.0104672	0.165203	0.935776	NA
IL_1RA	NCALD	ivw	8	-0.00934666	0.00999904	0.349915	0.987157	NA
IL_1RA	ZNF197	ivw	10	-0.0236058	0.0110859	0.0332251	0.75422	Sufficient
IL_1RA	EMG1	ivw	3	0.0392414	0.058485	0.502243	0.999631	NA
IL_1RA	CDC42BPB	ivw	7	-0.00227974	0.0169827	0.893214	0.999914	NA
IL_1RA	CA15P1	ivw	4	0.0251627	0.0182256	0.167394	0.936613	NA
IL_1RA	TNKS1BP1	ivw	3	-0.012424	0.0305169	0.683921	0.999914	NA
IL_1RA	ATPBD4	ivw	2	-0.01659	0.0465107	0.721323	0.999914	NA
IL_1RA	JOSD1	ivw	2	-0.0287561	0.0470244	0.540858	0.999914	NA
IL_1RA	KIAA1191	ivw	3	0.00507093	0.0517728	0.921975	0.999914	NA
IL_1RA	AC012309.5	ivw	5	0.0302227	0.0192161	0.115771	0.904297	NA
IL_1RA	OLAH	ivw	2	-0.0714563	0.0734864	0.330864	0.983695	NA
IL_1RA	SULT2B1	ivw	2	0.0319538	0.0278472	0.251187	0.967814	NA
IL_1RA	TMEM8A	ivw	16	-3.53602e-05	0.00695989	0.995946	0.999914	NA
IL_1RA	PI4KAP2	ivw	7	0.00781855	0.0225828	0.72918	0.999914	NA
IL_1RA	CTC-338M12.3	ivw	6	-0.00181207	0.0199049	0.927464	0.999914	NA
IL_1RA	RP11-521D12.5	ivw	2	0.0153362	0.0389486	0.693762	0.999914	NA
IL_1RA	EPS15	ivw	4	-0.00507825	0.0357538	0.887053	0.999914	NA
IL_1RA	FBLN5	ivw	26	0.00922298	0.00521799	0.0771388	0.857419	NA
IL_1RA	MFAP3L	ivw	4	-0.0862908	0.0425512	0.0425677	0.786684	Sufficient
IL_1RA	ANKRD16	ivw	2	-0.00703192	0.0641321	0.912689	0.999914	NA
IL_1RA	ZNF415	ivw	9	-0.00318836	0.0147173	0.828488	0.999914	NA
IL_1RA	RABL2A	ivw	3	0.0602744	0.153873	0.695268	0.999914	NA
IL_1RA	ZMAT5	ivw	2	-0.0295192	0.0702504	0.67434	0.999914	NA
IL_1RA	LEP	ivw	2	0.139268	0.0606898	0.0217478	0.699247	Sufficient
IL_1RA	HPCAL1	ivw	7	0.00284856	0.0119299	0.81128	0.999914	NA
IL_1RA	DTD2	ivw	3	-0.0105337	0.0431831	0.807284	0.999914	NA
IL_1RA	MMRN1	ivw	3	0.00135276	0.0330707	0.967372	0.999914	NA
IL_1RA	TIMM21	ivw	2	-0.0694215	0.0514748	0.177449	0.942156	NA
IL_1RA	CTD-3064H18.6	ivw	2	0.0623688	0.0494162	0.206909	0.952282	NA
IL_1RA	IGLV8-61	ivw	11	-0.0265398	0.0229467	0.247443	0.966265	NA
IL_1RA	CASP7	ivw	17	0.000607757	0.00833174	0.94185	0.999914	NA
IL_1RA	RP1-102E24.8	ivw	4	0.00484643	0.0336485	0.885476	0.999914	NA
IL_1RA	MRPL51	ivw	2	-0.00918308	0.0412071	0.823651	0.999914	NA
IL_1RA	IKBIP	ivw	8	-0.00102747	0.0156696	0.94772	0.999914	NA
IL_1RA	CEP57	ivw	4	0.00319878	0.0175777	0.855598	0.999914	NA
IL_1RA	TRAPPC3	ivw	3	-0.0017827	0.0234101	0.939299	0.999914	NA
IL_1RA	STX16-NPEPL1	ivw	2	-0.0426865	0.030454	0.161014	0.933089	NA
IL_1RA	DDX23	ivw	3	-0.0282466	0.0271255	0.297722	0.977962	NA
IL_1RA	RP11-16E18.3	ivw	2	0.0183062	0.0534662	0.732058	0.999914	NA
IL_1RA	TBC1D3F	ivw	4	0.00830606	0.0474108	0.860928	0.999914	NA
IL_1RA	FTO	ivw	4	0.0246009	0.0231633	0.288206	0.975555	NA
IL_1RA	MUTYH	ivw	5	-0.0119973	0.0179622	0.504183	0.999662	NA
IL_1RA	DNAJB4	ivw	2	-0.0210129	0.0305702	0.491852	0.998681	NA
IL_1RA	RP11-443B7.2	ivw	2	0.0233529	0.030752	0.447616	0.996638	NA
IL_1RA	SUZ12P	ivw	5	0.00979592	0.028192	0.728237	0.999914	NA
IL_1RA	TG	ivw	4	0.0166367	0.0291837	0.568632	0.999914	NA
IL_1RA	RPRM	ivw	10	0.00186288	0.0111308	0.867084	0.999914	NA
IL_1RA	FAM134A	ivw	3	0.0630885	0.0893793	0.480281	0.998544	NA
IL_1RA	MOB2	ivw	3	0.0252715	0.0460668	0.583291	0.999914	NA
IL_1RA	TRAV14DV4	ivw	2	-0.00403998	0.018546	0.827557	0.999914	NA
IL_1RA	FSTL4	ivw	2	0.0154761	0.0508673	0.760942	0.999914	NA
IL_1RA	ITSN1	ivw	10	0.00496729	0.0138555	0.719965	0.999914	NA
IL_1RA	NAPSA	ivw	3	-0.0666881	0.0349097	0.056094	0.821685	NA
IL_1RA	IRAK1BP1	ivw	3	0.0406822	0.0215173	0.0586684	0.827719	NA
IL_1RA	RDH10	ivw	2	-0.035173	0.108396	0.74557	0.999914	NA
IL_1RA	CDH23	ivw	14	-0.00429942	0.00852335	0.61396	0.999914	NA
IL_1RA	PTOV1	ivw	3	-0.0110443	0.0289658	0.70299	0.999914	NA
IL_1RA	PMS1	ivw	4	0.067982	0.0278897	0.014788	0.643785	Sufficient
IL_1RA	RRN3P1	ivw	8	0.004852	0.01541	0.752868	0.999914	NA
IL_1RA	PNPO	ivw	6	0.00407678	0.0189217	0.829412	0.999914	NA
IL_1RA	AC006547.14	ivw	3	-0.0382789	0.0382351	0.316757	0.981194	NA
IL_1RA	DOK4	ivw	4	0.0250842	0.036732	0.494673	0.998943	NA
IL_1RA	RARRES3	ivw	2	0.0492498	0.0529631	0.352429	0.987509	NA
IL_1RA	MAPK8	ivw	3	-0.0419184	0.0202646	0.038588	0.772814	Sufficient
IL_1RA	TSPAN2	ivw	2	0.038398	0.0438992	0.381746	0.992358	NA
IL_1RA	ZNF761	ivw	5	-0.0143632	0.0232931	0.537481	0.999914	NA
IL_1RA	MKI67IP	ivw	3	-0.00467808	0.0704808	0.94708	0.999914	NA
IL_1RA	FRY	ivw	4	-0.0215467	0.0211022	0.307223	0.979661	NA
IL_1RA	KLHDC10	ivw	7	-0.0112501	0.0143799	0.434009	0.996135	NA
IL_1RA	C5orf30	ivw	4	0.0285183	0.0424031	0.501232	0.99954	NA
IL_1RA	ASLP1	ivw	3	-0.0449106	0.0259046	0.0829733	0.865228	NA
IL_1RA	RP11-875O11.3	ivw	5	-0.0222264	0.0122776	0.0702454	0.848059	NA
IL_1RA	PM20D2	ivw	2	-0.002386	0.0746983	0.974518	0.999914	NA
IL_1RA	OASL	ivw	11	0.00626197	0.0120197	0.602385	0.999914	NA
IL_1RA	APEH	ivw	8	-0.00436832	0.014914	0.769598	0.999914	NA
IL_1RA	RP11-399O19.8	ivw	4	0.0196272	0.0279262	0.482166	0.998544	NA
IL_1RA	SBF1	ivw	5	-0.0153819	0.0213218	0.470652	0.998544	NA
IL_1RA	MTSS1	ivw	14	0.00393103	0.013523	0.771286	0.999914	NA
IL_1RA	ITPR2	ivw	5	-0.00891911	0.0143328	0.533754	0.999914	NA
IL_1RA	GPBAR1	ivw	2	-0.0127479	0.0209144	0.542176	0.999914	NA
IL_1RA	CAB39L	ivw	3	-0.0271191	0.0196355	0.167239	0.936613	NA
IL_1RA	CDO1	ivw	13	-0.0147324	0.0102639	0.151183	0.927903	NA
IL_1RA	PDCD6	ivw	4	0.0205358	0.0203023	0.311778	0.980491	NA
IL_1RA	RP11-283I3.6	ivw	5	-0.064438	0.0221147	0.00357048	0.447359	Sufficient
IL_1RA	RPP25L	ivw	6	-0.0106534	0.022709	0.638979	0.999914	NA
IL_1RA	CTD-3074O7.5	ivw	2	0.020275	0.038821	0.601483	0.999914	NA
IL_1RA	RP3-412A9.11	ivw	11	0.000277129	0.00973649	0.977293	0.999914	NA
IL_1RA	RAB3GAP2	ivw	2	0.0365389	0.0490996	0.456768	0.997888	NA
IL_1RA	ABCA10	ivw	2	0.0902057	0.0716505	0.208042	0.952652	NA
IL_1RA	RP11-703I16.1	ivw	4	0.0252481	0.0285757	0.376939	0.99179	NA
IL_1RA	IER5	ivw	2	-0.00775519	0.0150777	0.607009	0.999914	NA
IL_1RA	PTCD1	ivw	4	-0.00517098	0.0332351	0.876358	0.999914	NA
IL_1RA	GCSAML	ivw	2	-0.0700783	0.04435	0.11408	0.901916	NA
IL_1RA	PDZD3	ivw	2	0.0147426	0.023142	0.524092	0.999914	NA
IL_1RA	MERTK	ivw	16	0.0029561	0.0150303	0.844081	0.999914	NA
IL_1RA	ASAP3	ivw	2	0.117902	0.0401837	0.00334549	0.437296	Sufficient
IL_1RA	SLC38A9	ivw	4	0.0399888	0.0371023	0.281123	0.974309	NA
IL_1RA	ENDOV	ivw	3	-0.00114979	0.0393302	0.976678	0.999914	NA
IL_1RA	RP11-1094M14.4	ivw	3	0.0181122	0.0382184	0.635562	0.999914	NA
IL_1RA	CTD-2540F13.2	ivw	2	0.0299694	0.0661632	0.650577	0.999914	NA
IL_1RA	SNX29	ivw	11	-0.0236377	0.0195846	0.22745	0.960647	NA
IL_1RA	TLR10	ivw	2	-0.024715	0.0727467	0.734052	0.999914	NA
IL_1RA	DHX38	ivw	3	0.0186421	0.022532	0.408032	0.994114	NA
IL_1RA	RP11-585P4.5	ivw	12	-0.00433823	0.0121131	0.720234	0.999914	NA
IL_1RA	WDR48	ivw	13	-0.00894009	0.0111148	0.421199	0.99507	NA
IL_1RA	ZNF25	ivw	9	0.0183495	0.0125573	0.143944	0.923608	NA
IL_1RA	MLST8	ivw	2	0.00323331	0.0190083	0.864932	0.999914	NA
IL_1RA	FBXO2	ivw	12	0.0246023	0.0113931	0.0308185	0.744864	Sufficient
IL_1RA	C17orf80	ivw	5	0.00971236	0.0157956	0.538635	0.999914	NA
IL_1RA	CEP85	ivw	7	0.0137111	0.0253628	0.588783	0.999914	NA
IL_1RA	PAM	ivw	28	0.00251487	0.0063109	0.690264	0.999914	NA
IL_1RA	XRCC5	ivw	2	0.0361139	0.0320522	0.25986	0.969951	NA
IL_1RA	ATE1	ivw	2	0.134061	0.0512804	0.0089417	0.567593	Sufficient
IL_1RA	DENND5A	ivw	2	-0.00432413	0.0355075	0.903073	0.999914	NA
IL_1RA	DDR1	ivw	14	0.0478954	0.0213012	0.0245454	0.714613	Sufficient
IL_1RA	GLT25D2	ivw	18	0.0150387	0.0094704	0.112294	0.899891	NA
IL_1RA	TMEM2	ivw	3	-0.0085331	0.0340763	0.802269	0.999914	NA
IL_1RA	ERN1	ivw	2	0.0226002	0.0242412	0.351179	0.9873	NA
IL_1RA	RP11-85F14.5	ivw	2	0.0255189	0.0334654	0.445735	0.996557	NA
IL_1RA	MZF1	ivw	3	0.0167147	0.0212417	0.431351	0.996135	NA
IL_1RA	PRMT6	ivw	21	-0.00513431	0.009954	0.605992	0.999914	NA
IL_1RA	FAN1	ivw	22	-0.00405029	0.00861299	0.638174	0.999914	NA
IL_1RA	RP11-434C1.1	ivw	11	-0.0141258	0.0174623	0.418555	0.994777	NA
IL_1RA	ABCC5	ivw	23	-0.00358348	0.00773052	0.64297	0.999914	NA
IL_1RA	MRPL52	ivw	10	0.0132481	0.00988895	0.180346	0.943211	NA
IL_1RA	FAM20C	ivw	5	-0.00032298	0.0181983	0.98584	0.999914	NA
IL_1RA	IGHVIII-67-4	ivw	2	-0.0168156	0.0330736	0.611152	0.999914	NA
IL_1RA	TMEM86B	ivw	2	0.0847076	0.0369684	0.0219432	0.699847	Sufficient
IL_1RA	FAM159A	ivw	13	-0.00528037	0.0117646	0.653551	0.999914	NA
IL_1RA	SIGLEC12	ivw	6	0.0213473	0.0171744	0.213878	0.9556	NA
IL_1RA	COLQ	ivw	7	0.013969	0.0189081	0.460039	0.998204	NA
IL_1RA	CAPZA2	ivw	6	-0.0399034	0.0181157	0.0276158	0.729616	Sufficient
IL_1RA	IGKV1D-27	ivw	3	-0.0438923	0.0314477	0.162799	0.934275	NA
IL_1RA	ADCY9	ivw	12	0.0159424	0.0159157	0.3165	0.981149	NA
IL_1RA	SLC2A11	ivw	4	-0.0252742	0.0191052	0.18587	0.945533	NA
IL_1RA	RAB2A	ivw	5	-0.0208249	0.0190211	0.27359	0.972332	NA
IL_1RA	APOL4	ivw	2	-0.0480136	0.0836136	0.565811	0.999914	NA
IL_1RA	PTK6	ivw	2	0.054901	0.0573605	0.338505	0.984907	NA
IL_1RA	RP11-521C20.4	ivw	3	-0.0275909	0.0241149	0.252565	0.96796	NA
IL_1RA	RNASE1	ivw	4	-0.040261	0.0233684	0.0849093	0.867309	NA
IL_1RA	ODF2L	ivw	13	0.022677	0.00964996	0.0187754	0.677918	Sufficient
IL_1RA	HLA-DOA	ivw	4	0.0289334	0.0149059	0.0522499	0.813396	NA
IL_1RA	SMAD3	ivw	3	-0.0246761	0.0351866	0.483121	0.998544	NA
IL_1RA	RP11-510J16.3	ivw	3	0.291525	0.0500598	5.76166e-09	4.77033e-05	Full
IL_1RA	RIPK2	ivw	5	0.0140886	0.0185874	0.448471	0.996881	NA
IL_1RA	UGGT1	ivw	2	-0.0511262	0.0900017	0.569996	0.999914	NA
IL_1RA	MTIF3	ivw	2	0.00384469	0.0249495	0.877532	0.999914	NA
IL_1RA	CTD-3088G3.6	ivw	2	-0.0639389	0.137609	0.642188	0.999914	NA
IL_1RA	H2AFX	ivw	2	-0.178674	0.0558988	0.00139162	0.333614	Sufficient
IL_1RA	NUP85	ivw	15	0.0155302	0.0141419	0.27213	0.972307	NA
IL_1RA	HERPUD2	ivw	4	-0.0230698	0.022993	0.315698	0.981039	NA
IL_1RA	AC074286.1	ivw	4	0.0304598	0.0321603	0.343575	0.985637	NA
IL_1RA	RP11-697N18.3	ivw	2	-0.0478589	0.0426151	0.261416	0.970139	NA
IL_1RA	JAKMIP3	ivw	5	-0.0225099	0.0228818	0.32524	0.982665	NA
IL_1RA	GS1-124K5.11	ivw	3	0.0679501	0.0301034	0.0239944	0.713445	Sufficient
IL_1RA	FHIT	ivw	10	-0.000260355	0.0251556	0.991742	0.999914	NA
IL_1RA	TNNT1	ivw	5	0.0311674	0.0137976	0.0238898	0.712734	Sufficient
IL_1RA	POLR3K	ivw	6	-0.00337722	0.0159783	0.832604	0.999914	NA
IL_1RA	GOLM1	ivw	9	-0.00866659	0.0187111	0.643235	0.999914	NA
IL_1RA	DEAF1	ivw	4	0.0184531	0.0302447	0.541779	0.999914	NA
IL_1RA	RPS6KB1	ivw	2	-0.064319	0.052111	0.217103	0.956331	NA
IL_1RA	LAMTOR4	ivw	5	-0.0296109	0.0210603	0.159722	0.93214	NA
IL_1RA	SAT2	ivw	4	-0.00128876	0.0154966	0.933721	0.999914	NA
IL_1RA	MYOM2	ivw	23	0.0112477	0.00676256	0.0962645	0.881842	NA
IL_1RA	POLI	ivw	9	0.0157157	0.0150372	0.295968	0.977451	NA
IL_1RA	TNFRSF25	ivw	2	-0.00894409	0.071035	0.899802	0.999914	NA
IL_1RA	KDM5A	ivw	7	-0.0501884	0.0220949	0.0231173	0.706515	Sufficient
IL_1RA	HSPA4	ivw	7	0.0158225	0.00856578	0.0647211	0.836826	NA
IL_1RA	STK25	ivw	2	0.0210125	0.044095	0.633698	0.999914	NA
IL_1RA	FCGR3B	ivw	10	-0.0338656	0.0325903	0.298744	0.978507	NA
IL_1RA	SHARPIN	ivw	2	-0.0147486	0.0502722	0.769235	0.999914	NA
IL_1RA	TRIM38	ivw	7	0.0105783	0.0154346	0.493114	0.998812	NA
IL_1RA	RIF1	ivw	4	0.0416025	0.0365429	0.25493	0.968733	NA
IL_1RA	SUSD3	ivw	10	0.0104452	0.0131839	0.428203	0.996099	NA
IL_1RA	TPTEP1	ivw	6	0.0089934	0.0274208	0.742929	0.999914	NA
IL_1RA	PYHIN1	ivw	9	0.0255614	0.0157152	0.103835	0.890133	NA
IL_1RA	COL27A1	ivw	3	-0.0196683	0.066468	0.767301	0.999914	NA
IL_1RA	ACOX3	ivw	2	2.58718e-05	0.0282522	0.999269	0.999962	NA
IL_1RA	C11orf63	ivw	3	0.007229	0.0284404	0.799356	0.999914	NA
IL_1RA	GLE1	ivw	3	0.0450224	0.043329	0.298767	0.978507	NA
IL_1RA	INPP5E	ivw	8	-0.016203	0.0116965	0.165967	0.936198	NA
IL_1RA	C4orf52	ivw	2	0.0269674	0.0411157	0.511895	0.999662	NA
IL_1RA	TMPRSS9	ivw	5	-0.0058961	0.0284387	0.835755	0.999914	NA
IL_1RA	PCMTD2	ivw	4	0.0396358	0.0157371	0.0117815	0.60896	Sufficient
IL_1RA	ARPC5	ivw	13	-0.0121521	0.00966654	0.208707	0.952746	NA
IL_1RA	ZNF264	ivw	3	-0.0303753	0.0280632	0.27908	0.973814	NA
IL_1RA	ANXA2R	ivw	9	-0.0438495	0.0208613	0.0355575	0.764439	Sufficient
IL_1RA	LYSMD2	ivw	3	-0.0276371	0.0442166	0.531945	0.999914	NA
IL_1RA	AC074289.1	ivw	11	-0.00115399	0.0199063	0.953771	0.999914	NA
IL_1RA	SCAPER	ivw	27	-0.00331287	0.00857335	0.699189	0.999914	NA
IL_1RA	AP006621.5	ivw	8	-0.0106002	0.0208992	0.612009	0.999914	NA
IL_1RA	TMTC4	ivw	5	-0.0140631	0.0130421	0.280909	0.974301	NA
IL_1RA	CAPZB	ivw	2	0.00519625	0.0376965	0.890363	0.999914	NA
IL_1RA	FAM69A	ivw	3	-0.0229467	0.0214476	0.284667	0.974905	NA
IL_1RA	PIK3C2B	ivw	2	-0.0860326	0.036382	0.0180445	0.673447	Sufficient
IL_1RA	ACSL3	ivw	3	-0.00918024	0.0254588	0.718404	0.999914	NA
IL_1RA	AP4E1	ivw	10	-0.00959931	0.0130336	0.461422	0.998374	NA
IL_1RA	ACAA1	ivw	2	-0.0289726	0.0378968	0.444561	0.996273	NA
IL_1RA	MMP25	ivw	4	0.0352519	0.0257422	0.170867	0.938884	NA
IL_1RA	NRBF2	ivw	4	0.0111197	0.0242085	0.645995	0.999914	NA
IL_1RA	PDE8B	ivw	4	-0.0159742	0.0236137	0.498736	0.999272	NA
IL_1RA	C16orf58	ivw	2	-0.020344	0.0820662	0.804214	0.999914	NA
IL_1RA	MRPL42	ivw	5	0.00833454	0.0142424	0.558419	0.999914	NA
IL_1RA	GAPDH	ivw	3	0.0334523	0.0190857	0.0796457	0.859983	NA
IL_1RA	DNAJC13	ivw	5	0.0141748	0.019322	0.463185	0.998446	NA
IL_1RA	APMAP	ivw	6	-0.00281534	0.0219111	0.897762	0.999914	NA
IL_1RA	TTC5	ivw	6	-0.0383773	0.0168873	0.0230534	0.706091	Sufficient
IL_1RA	ECE1	ivw	3	-0.00251011	0.0222611	0.910223	0.999914	NA
IL_1RA	CDK5RAP2	ivw	16	0.00798862	0.00824124	0.332372	0.983937	NA
IL_1RA	PPWD1	ivw	5	0.0023832	0.0219725	0.913629	0.999914	NA
IL_1RA	RP11-686D22.4	ivw	4	0.0238883	0.0204148	0.241943	0.964591	NA
IL_1RA	CARD11	ivw	8	-0.0115183	0.020378	0.571917	0.999914	NA
IL_1RA	COX10	ivw	2	0.0101812	0.0260158	0.695541	0.999914	NA
IL_1RA	LINC00514	ivw	2	-0.043102	0.0465525	0.354508	0.987947	NA
IL_1RA	NUDCD3	ivw	4	0.0117914	0.0108289	0.276205	0.973141	NA
IL_1RA	C8orf58	ivw	4	0.0117789	0.020675	0.568869	0.999914	NA
IL_1RA	RRP7B	ivw	5	-0.00319373	0.034214	0.925629	0.999914	NA
IL_1RA	SERPINI1	ivw	2	-0.0113475	0.0521364	0.827702	0.999914	NA
IL_1RA	NOL12	ivw	3	0.0551796	0.0499024	0.268834	0.971473	NA
IL_1RA	C18orf54	ivw	3	-0.00644974	0.0376478	0.863974	0.999914	NA
IL_1RA	ATIC	ivw	4	-0.0280071	0.0348675	0.421834	0.995228	NA
IL_1RA	DNAJC2	ivw	2	-0.00490354	0.0384209	0.898444	0.999914	NA
IL_1RA	RP11-611L7.1	ivw	3	0.00977059	0.0426651	0.818864	0.999914	NA
IL_1RA	RHOT1	ivw	4	0.00607843	0.0187672	0.746024	0.999914	NA
IL_1RA	AC007390.5	ivw	3	-0.0113175	0.0356689	0.751021	0.999914	NA
IL_1RA	GYLTL1B	ivw	3	0.00584589	0.0354464	0.869005	0.999914	NA
IL_1RA	RP11-531H8.2	ivw	9	0.0087588	0.0185949	0.637618	0.999914	NA
IL_1RA	AC090616.2	ivw	2	0.00396998	0.0597992	0.947069	0.999914	NA
IL_1RA	TPD52	ivw	14	0.024157	0.0118478	0.0414558	0.783384	Sufficient
IL_1RA	ZNF558	ivw	4	-0.0452539	0.0336605	0.178811	0.942939	NA
IL_1RA	TP53TG1	ivw	6	-0.00900992	0.025196	0.720648	0.999914	NA
IL_1RA	DHX34	ivw	9	0.00509416	0.0123191	0.679227	0.999914	NA
IL_1RA	FCRL3	ivw	16	0.0282909	0.0103509	0.00627231	0.520969	Sufficient
IL_1RA	DHFRL1	ivw	2	-0.01934	0.0590642	0.743335	0.999914	NA
IL_1RA	ABCC6	ivw	3	0.0311855	0.0263705	0.236971	0.963297	NA
IL_1RA	THOC3	ivw	3	0.0438776	0.0411834	0.286685	0.975202	NA
IL_1RA	ZSWIM5	ivw	3	-0.0296389	0.0216173	0.170352	0.938801	NA
IL_1RA	DHRS3	ivw	3	0.00487643	0.0283152	0.863265	0.999914	NA
IL_1RA	LIG1	ivw	4	-0.0216168	0.0183561	0.238942	0.96348	NA
IL_1RA	ANKS1A	ivw	2	0.0246844	0.0461191	0.59249	0.999914	NA
IL_1RA	GTF2H2C	ivw	2	-0.047638	0.0408097	0.243081	0.964851	NA
IL_1RA	LPL	ivw	7	-0.017595	0.0116663	0.131503	0.915936	NA
IL_1RA	RAI1	ivw	4	-0.0246748	0.0261623	0.345608	0.986163	NA
IL_1RA	PGLS	ivw	3	0.00117879	0.0268279	0.964953	0.999914	NA
IL_1RA	CSGALNACT1	ivw	17	-0.00667145	0.00712064	0.348801	0.986925	NA
IL_1RA	TMEM14C	ivw	10	0.00441148	0.0159535	0.782147	0.999914	NA
IL_1RA	CYP24A1	ivw	2	-0.0357029	0.0313947	0.255443	0.968861	NA
IL_1RA	EDEM3	ivw	2	0.0192399	0.0431547	0.655717	0.999914	NA
IL_1RA	SIDT2	ivw	25	0.00450489	0.00813679	0.579822	0.999914	NA
IL_1RA	CCT3	ivw	7	0.0130551	0.0136309	0.338185	0.984871	NA
IL_1RA	ULK1	ivw	2	-0.132325	0.11571	0.252792	0.96796	NA
IL_1RA	RP11-767N6.2	ivw	2	0.00616386	0.0279029	0.825167	0.999914	NA
IL_1RA	NOC4L	ivw	7	0.0105331	0.0167587	0.529669	0.999914	NA
IL_1RA	RP3-477O4.16	ivw	2	0.00209995	0.0319222	0.94755	0.999914	NA
IL_1RA	WDR92	ivw	2	0.0101989	0.0240856	0.671971	0.999914	NA
IL_1RA	AC004540.5	ivw	2	-0.0208892	0.0589725	0.723174	0.999914	NA
IL_1RA	CTC-444N24.8	ivw	4	-0.00862019	0.020648	0.676325	0.999914	NA
IL_1RA	MKL1	ivw	2	0.00454426	0.0524784	0.930995	0.999914	NA
IL_1RA	CECR1	ivw	6	0.0194333	0.0220431	0.377989	0.99179	NA
IL_1RA	TMEM206	ivw	6	0.00768563	0.0179049	0.667743	0.999914	NA
IL_1RA	ACSM1	ivw	2	-0.0141897	0.0345601	0.68138	0.999914	NA
IL_1RA	UQCRQ	ivw	2	0.0420308	0.0747519	0.573932	0.999914	NA
IL_1RA	FHL2	ivw	4	-0.00318241	0.0179367	0.859175	0.999914	NA
IL_1RA	CR2	ivw	2	0.03324	0.0428568	0.437981	0.996135	NA
IL_1RA	RP11-169K16.9	ivw	6	-0.00695161	0.0165598	0.67464	0.999914	NA
IL_1RA	ABL2	ivw	2	-0.0870632	0.074939	0.245322	0.965524	NA
IL_1RA	MAP10	ivw	3	0.00485459	0.0223949	0.828386	0.999914	NA
IL_1RA	TMEM173	ivw	4	-0.0521265	0.0291279	0.0735226	0.85407	NA
IL_1RA	CEP170B	ivw	5	-0.00394634	0.0183014	0.829276	0.999914	NA
IL_1RA	ADO	ivw	2	-0.0131155	0.0222767	0.556027	0.999914	NA
IL_1RA	RGMB	ivw	13	-0.00529387	0.012865	0.68071	0.999914	NA
IL_1RA	ERCC2	ivw	2	-0.0608423	0.0298345	0.041417	0.783343	Sufficient
IL_1RA	DTNB	ivw	4	5.70224e-05	0.0330337	0.998623	0.999914	NA
IL_1RA	RP11-18H21.1	ivw	15	0.0113773	0.0120232	0.344004	0.985637	NA
IL_1RA	RASSF2	ivw	4	0.0160968	0.0238574	0.499861	0.999319	NA
IL_1RA	SLC6A12	ivw	4	-0.0886678	0.0448826	0.0482057	0.80271	Sufficient
IL_1RA	CCL4	ivw	4	0.00968123	0.0207112	0.640186	0.999914	NA
IL_1RA	C12orf49	ivw	4	0.0478387	0.0637253	0.452833	0.997739	NA
IL_1RA	LRP10	ivw	3	0.0524721	0.0218578	0.0163676	0.658372	Sufficient
IL_1RA	SPEF2	ivw	2	-0.00876676	0.0469386	0.85184	0.999914	NA
IL_1RA	TINCR	ivw	2	0.0962751	0.0770965	0.211752	0.95417	NA
IL_1RA	CISD1	ivw	19	-0.0152603	0.00960555	0.112129	0.899673	NA
IL_1RA	XCL1	ivw	10	0.0097001	0.0104396	0.352802	0.987604	NA
IL_1RA	CCDC136	ivw	2	0.0500063	0.0281326	0.0754825	0.856107	NA
IL_1RA	BAG1	ivw	3	0.0272413	0.02806	0.331637	0.983739	NA
IL_1RA	TM2D1	ivw	7	-0.0209638	0.0111384	0.0598198	0.829676	NA
IL_1RA	UTP23	ivw	4	0.0245519	0.0135171	0.0693149	0.845929	NA
IL_1RA	TBC1D30	ivw	6	-0.0135509	0.0194632	0.486285	0.998544	NA
IL_1RA	SMG7	ivw	18	-0.00233183	0.00849181	0.783625	0.999914	NA
IL_1RA	RP4-773N10.4	ivw	2	-0.0539265	0.0734504	0.462833	0.998446	NA
IL_1RA	XRN1	ivw	2	0.00363407	0.0444621	0.934858	0.999914	NA
IL_1RA	C12orf45	ivw	3	0.0252791	0.0408403	0.535933	0.999914	NA
IL_1RA	CD164	ivw	3	-0.0102738	0.0273677	0.707363	0.999914	NA
IL_1RA	ATP5J2	ivw	2	-0.0457781	0.0558427	0.412347	0.994221	NA
IL_1RA	MAU2	ivw	13	0.0142517	0.0131443	0.278254	0.973499	NA
IL_1RA	MYO1D	ivw	3	0.0138659	0.0228812	0.544516	0.999914	NA
IL_1RA	TUFM	ivw	27	0.00644457	0.00501691	0.198943	0.949446	NA
IL_1RA	HMGN3	ivw	2	0.00942153	0.0341442	0.782599	0.999914	NA
IL_1RA	TIPIN	ivw	3	-0.0150058	0.0540892	0.781453	0.999914	NA
IL_1RA	ZNF580	ivw	2	0.0186263	0.137213	0.892021	0.999914	NA
IL_1RA	DMPK	ivw	4	-0.0382965	0.017291	0.0267721	0.725675	Sufficient
IL_1RA	AC025335.1	ivw	4	-0.0315299	0.0461429	0.494411	0.998872	NA
IL_1RA	WHAMM	ivw	7	0.000808183	0.0233788	0.972423	0.999914	NA
IL_1RA	CTC-444N24.11	ivw	3	0.0311354	0.0306599	0.309863	0.98025	NA
IL_1RA	EXD3	ivw	2	-0.035495	0.0406529	0.382596	0.992392	NA
IL_1RA	UBFD1	ivw	2	0.0228664	0.044654	0.608595	0.999914	NA
IL_1RA	STX3	ivw	3	-0.00613865	0.0261828	0.814633	0.999914	NA
IL_1RA	TNFRSF10B	ivw	5	0.00440797	0.0193567	0.819862	0.999914	NA
IL_1RA	NMT2	ivw	8	0.00282546	0.0193148	0.883697	0.999914	NA
IL_1RA	MTHFR	ivw	13	-0.0032667	0.00789103	0.678891	0.999914	NA
IL_1RA	TMEM150A	ivw	2	-0.0149457	0.0399194	0.708109	0.999914	NA
IL_1RA	HECA	ivw	2	0.0493964	0.0649128	0.446678	0.996597	NA
IL_1RA	IGLV3-13	ivw	2	-0.0198079	0.0250068	0.428301	0.996108	NA
IL_1RA	CPNE8	ivw	7	0.071346	0.0357998	0.0462707	0.797209	Sufficient
IL_1RA	RP11-598F7.4	ivw	4	-0.00860675	0.0277885	0.756771	0.999914	NA
IL_1RA	MTMR9LP	ivw	2	-0.0298627	0.0404778	0.460663	0.998204	NA
IL_1RA	H3F3C	ivw	2	0.000128514	0.0278226	0.996315	0.999914	NA
IL_1RA	RP11-326C3.12	ivw	6	0.0208886	0.0273315	0.444707	0.996273	NA
IL_1RA	LGALS8	ivw	5	0.00355953	0.020236	0.860372	0.999914	NA
IL_1RA	ZFYVE28	ivw	2	0.0249676	0.026383	0.343969	0.985637	NA
IL_1RA	IDNK	ivw	2	0.00736889	0.0315167	0.815133	0.999914	NA
IL_1RA	RP1-229K20.5	ivw	3	-0.0151973	0.0527371	0.773216	0.999914	NA
IL_1RA	GGH	ivw	6	-0.0202186	0.0163979	0.217577	0.95651	NA
IL_1RA	SOAT1	ivw	13	0.0038314	0.00961389	0.690242	0.999914	NA
IL_1RA	IFIT5	ivw	6	-0.0120476	0.0255432	0.637173	0.999914	NA
IL_1RA	PTP4A3	ivw	4	-0.0346124	0.0332371	0.2977	0.977962	NA
IL_1RA	SDAD1P1	ivw	5	0.0329147	0.0186517	0.0776134	0.857703	NA
IL_1RA	SLC38A6	ivw	2	-0.241706	0.0849817	0.00445217	0.474978	Sufficient
IL_1RA	VPS53	ivw	12	-0.00689215	0.0120951	0.568795	0.999914	NA
IL_1RA	TSPEAR-AS1	ivw	2	-0.0144717	0.0491839	0.768578	0.999914	NA
IL_1RA	ADRB2	ivw	3	0.00393127	0.0314606	0.900557	0.999914	NA
IL_1RA	FBXW4P1	ivw	2	0.0156665	0.0495457	0.751849	0.999914	NA
IL_1RA	NR2F6	ivw	14	0.00410871	0.00871729	0.637406	0.999914	NA
IL_1RA	CASP4	ivw	4	0.00553901	0.0386055	0.885913	0.999914	NA
IL_1RA	EHD3	ivw	2	-0.0438155	0.0406298	0.280852	0.974279	NA
IL_1RA	HM13	ivw	6	-0.0277777	0.0169965	0.102191	0.888109	NA
IL_1RA	PRKRA	ivw	2	0.00436501	0.04408	0.921119	0.999914	NA
IL_1RA	MCHR1	ivw	2	0.0340383	0.0265842	0.200406	0.949901	NA
IL_1RA	VIPR2	ivw	3	0.0218986	0.0301316	0.467371	0.998544	NA
IL_1RA	SERINC5	ivw	6	0.0158171	0.0217055	0.466175	0.998544	NA
IL_1RA	CENPP	ivw	10	0.0077754	0.0116521	0.504583	0.999662	NA
IL_1RA	SLBP	ivw	2	0.0086095	0.0317619	0.786342	0.999914	NA
IL_1RA	ARRDC1	ivw	2	-0.00224947	0.0247388	0.927549	0.999914	NA
IL_1RA	PTGFRN	ivw	4	-0.00568167	0.0196429	0.772391	0.999914	NA
IL_1RA	RRM2B	ivw	3	0.0571332	0.0355028	0.107559	0.895077	NA
IL_1RA	LRRC14	ivw	8	0.0145744	0.0190942	0.445291	0.996414	NA
IL_1RA	CD84	ivw	4	-0.0253388	0.0241224	0.293522	0.977045	NA
IL_1RA	RP11-325F22.2	ivw	4	-0.0155672	0.0351591	0.657936	0.999914	NA
IL_1RA	WNT5B	ivw	3	0.00772749	0.0359029	0.829586	0.999914	NA
IL_1RA	AC008984.7	ivw	3	0.00622418	0.0193585	0.747815	0.999914	NA
IL_1RA	NME3	ivw	2	0.0273424	0.0342763	0.425041	0.995605	NA
IL_1RA	PHACTR4	ivw	2	-0.00769028	0.0305321	0.801137	0.999914	NA
IL_1RA	CACNG6	ivw	3	-0.0107885	0.0335067	0.747468	0.999914	NA
IL_1RA	CNNM4	ivw	2	-0.0202327	0.0365729	0.580115	0.999914	NA
IL_1RA	ZFYVE20	ivw	2	-0.0126172	0.0290384	0.663924	0.999914	NA
IL_1RA	CIITA	ivw	4	-0.0434498	0.051584	0.399613	0.993118	NA
IL_1RA	TGS1	ivw	5	-0.00895491	0.0203738	0.660278	0.999914	NA
IL_1RA	WWC1	ivw	5	0.00567002	0.0224157	0.800308	0.999914	NA
IL_1RA	TRAV6	ivw	2	0.0336947	0.0662474	0.611019	0.999914	NA
IL_1RA	RP11-203M5.6	ivw	2	0.0199127	0.0813991	0.806743	0.999914	NA
IL_1RA	WDFY4	ivw	7	-0.0205386	0.0144977	0.156575	0.930286	NA
IL_1RA	BAHD1	ivw	2	-0.0133199	0.0604606	0.825633	0.999914	NA
IL_1RA	ASPHD2	ivw	4	0.00805815	0.021177	0.703564	0.999914	NA
IL_1RA	ZAP70	ivw	4	-0.0140125	0.0201503	0.486804	0.998544	NA
IL_1RA	CHD2	ivw	3	0.0578516	0.0283227	0.0410935	0.781492	Sufficient
IL_1RA	TMEM121	ivw	2	0.0263914	0.0331668	0.426197	0.995795	NA
IL_1RA	MESDC1	ivw	2	0.0363554	0.0201166	0.0707263	0.849494	NA
IL_1RA	GTF2A2	ivw	2	0.0315601	0.0268921	0.240561	0.96394	NA
IL_1RA	ATP1B2	ivw	2	-0.00715747	0.0341497	0.833987	0.999914	NA
IL_1RA	CD5	ivw	4	0.0251817	0.0196565	0.200165	0.949901	NA
IL_1RA	ACO1	ivw	4	0.0136802	0.0244618	0.575994	0.999914	NA
IL_1RA	G3BP2	ivw	15	0.0181634	0.00888483	0.0409221	0.780762	Sufficient
IL_1RA	ZNF285	ivw	2	0.000661611	0.059744	0.991164	0.999914	NA
IL_1RA	RP11-195E2.1	ivw	4	0.000992705	0.0313313	0.974724	0.999914	NA
IL_1RA	SPNS1	ivw	12	0.0105565	0.0133788	0.430083	0.996135	NA
IL_1RA	NPIPL3	ivw	13	-0.0196877	0.0148646	0.185347	0.945178	NA
IL_1RA	RAD51C	ivw	18	-0.00987856	0.00904561	0.274796	0.972652	NA
IL_1RA	AIFM3	ivw	3	-0.005221	0.0348057	0.880762	0.999914	NA
IL_1RA	PACS1	ivw	3	-0.0221026	0.0252093	0.380614	0.992315	NA
IL_1RA	ITLN1	ivw	3	-0.00504423	0.04044	0.900734	0.999914	NA
IL_1RA	MAP7D1	ivw	4	-0.00410861	0.0171327	0.810477	0.999914	NA
IL_1RA	MRGBP	ivw	4	0.043365	0.0320637	0.176226	0.941744	NA
IL_1RA	CTC-260E6.6	ivw	2	0.0275191	0.0572819	0.630932	0.999914	NA
IL_1RA	CNEP1R1	ivw	3	-0.0177866	0.0524579	0.734562	0.999914	NA
IL_1RA	HIST1H2BD	ivw	27	0.0134311	0.00575499	0.0196055	0.681782	Sufficient
IL_1RA	TNFSF13	ivw	7	0.00910571	0.0216026	0.673382	0.999914	NA
IL_1RA	CBFA2T3	ivw	2	0.032754	0.0443535	0.460225	0.998204	NA
IL_1RA	MSTO1	ivw	2	0.0440378	0.0309147	0.154303	0.929403	NA
IL_1RA	AP3M2	ivw	4	-0.00699537	0.0280586	0.803119	0.999914	NA
IL_1RA	CBR1	ivw	5	0.00579087	0.0168221	0.730665	0.999914	NA
IL_1RA	ZNF83	ivw	13	0.00138282	0.0076795	0.8571	0.999914	NA
IL_1RA	IFT74	ivw	3	-0.00294806	0.0283182	0.917086	0.999914	NA
IL_1RA	CFL2	ivw	3	-2.3214e-05	0.0186534	0.999007	0.999932	NA
IL_1RA	CD27-AS1	ivw	17	0.000129814	0.00781721	0.986751	0.999914	NA
IL_1RA	SMYD4	ivw	5	0.000680418	0.018386	0.970479	0.999914	NA
IL_1RA	RP3-465N24.5	ivw	7	-0.00137801	0.00924359	0.881493	0.999914	NA
IL_1RA	CDK2AP2	ivw	2	-0.0314574	0.0513232	0.539924	0.999914	NA
IL_1RA	SNW1	ivw	5	-0.0222784	0.0250901	0.374576	0.991616	NA
IL_1RA	JDP2	ivw	2	-0.00563693	0.073359	0.938751	0.999914	NA
IL_1RA	COMMD1	ivw	3	0.0174693	0.0416344	0.674786	0.999914	NA
IL_1RA	AC139100.2	ivw	2	-0.0197471	0.0396998	0.618899	0.999914	NA
IL_1RA	FECH	ivw	8	0.00859034	0.00869823	0.32335	0.98259	NA
IL_1RA	CDC42	ivw	10	-0.0259997	0.0185395	0.160798	0.932845	NA
IL_1RA	P2RY12	ivw	4	0.0408592	0.0248968	0.100768	0.886838	NA
IL_1RA	KIAA0232	ivw	2	0.0136949	0.0375491	0.71532	0.999914	NA
IL_1RA	RAB40B	ivw	4	0.0498935	0.0529527	0.346076	0.986247	NA
IL_1RA	TRGV2	ivw	7	-0.00511222	0.0178086	0.774063	0.999914	NA
IL_1RA	GIMAP7	ivw	3	-0.00321605	0.0351926	0.927187	0.999914	NA
IL_1RA	LTBP3	ivw	8	-0.0179118	0.0143424	0.211715	0.95417	NA
IL_1RA	PLEKHA5	ivw	6	0.0155565	0.0286808	0.587542	0.999914	NA
IL_1RA	DLL1	ivw	7	0.00544992	0.0135881	0.68836	0.999914	NA
IL_1RA	NDST2	ivw	6	0.0430747	0.0272994	0.114597	0.902915	NA
IL_1RA	SLC18A1	ivw	5	-0.0117844	0.0207651	0.570368	0.999914	NA
IL_1RA	SLAMF1	ivw	3	-0.0207255	0.028736	0.470764	0.998544	NA
IL_1RA	FXYD6	ivw	6	-0.0162207	0.013662	0.235117	0.963258	NA
IL_1RA	AGAP4	ivw	10	-0.0232283	0.0193547	0.230087	0.962127	NA
IL_1RA	EHMT1	ivw	2	-0.0139601	0.0292575	0.633258	0.999914	NA
IL_1RA	CERK	ivw	4	-0.00510966	0.0160678	0.750481	0.999914	NA
IL_1RA	PDXDC1	ivw	3	0.0462022	0.0709199	0.514743	0.999914	NA
IL_1RA	FAM21C	ivw	10	-0.00771231	0.0209813	0.713187	0.999914	NA
IL_1RA	LCN8	ivw	3	-0.00769454	0.0142161	0.588331	0.999914	NA
IL_1RA	RP11-752G15.8	ivw	2	-0.0488938	0.0915727	0.593387	0.999914	NA
IL_1RA	AC093616.4	ivw	2	0.0209878	0.0578834	0.716913	0.999914	NA
IL_1RA	CHST2	ivw	3	-0.023876	0.0329086	0.468129	0.998544	NA
IL_1RA	ZNHIT1	ivw	3	-0.00720988	0.0364123	0.84304	0.999914	NA
IL_1RA	GATS	ivw	2	0.0831915	0.0563936	0.14016	0.922294	NA
IL_1RA	DDX58	ivw	2	-0.00022102	0.0278691	0.993672	0.999914	NA
IL_1RA	NF1	ivw	3	0.0171919	0.0359027	0.632047	0.999914	NA
IL_1RA	PIEZO1	ivw	9	0.01385	0.0185812	0.456044	0.997888	NA
IL_1RA	CHRAC1	ivw	4	-0.0547397	0.0236872	0.0208363	0.690778	Sufficient
IL_1RA	ZBTB20-AS1	ivw	5	0.0142398	0.0200918	0.478487	0.998544	NA
IL_1RA	MEGF9	ivw	11	0.00542927	0.0122986	0.658884	0.999914	NA
IL_1RA	IPCEF1	ivw	2	0.0146001	0.031414	0.6421	0.999914	NA
IL_1RA	PSMD6-AS2	ivw	3	0.00791562	0.0271541	0.770663	0.999914	NA
IL_1RA	ZNF670	ivw	2	-0.0331238	0.0394119	0.400655	0.993199	NA
IL_1RA	BAIAP3	ivw	8	0.000963966	0.0147992	0.948065	0.999914	NA
IL_1RA	MKKS	ivw	11	0.00168365	0.0127172	0.894675	0.999914	NA
IL_1RA	TGFA	ivw	5	-0.0226925	0.023314	0.330383	0.98365	NA
IL_1RA	GDI2	ivw	11	0.00179489	0.0142117	0.899497	0.999914	NA
IL_1RA	RP11-305L7.1	ivw	3	-0.0108608	0.018423	0.555508	0.999914	NA
IL_1RA	MUSTN1	ivw	3	-0.0303857	0.0322571	0.346201	0.98628	NA
IL_1RA	IKBKAP	ivw	3	0.0200057	0.0440826	0.649957	0.999914	NA
IL_1RA	RP11-797A18.3	ivw	7	-0.036242	0.0152227	0.0172753	0.665676	Sufficient
IL_1RA	RP11-678G14.4	ivw	10	0.0067662	0.0175019	0.699054	0.999914	NA
IL_1RA	CATSPERG	ivw	4	-0.00782068	0.0218582	0.720499	0.999914	NA
IL_1RA	GALNT10	ivw	6	-0.0481134	0.0191147	0.0118327	0.609874	Sufficient
IL_1RA	SERTAD2	ivw	3	0.0380867	0.036899	0.301984	0.978689	NA
IL_1RA	CLEC2L	ivw	2	-0.117583	0.0575151	0.0409155	0.780762	Sufficient
IL_1RA	FCHO1	ivw	5	0.0233091	0.0198761	0.24091	0.964011	NA
IL_1RA	TRIM27	ivw	18	0.00324335	0.0138381	0.814691	0.999914	NA
IL_1RA	IGLV3-19	ivw	2	0.0494751	0.0470635	0.293148	0.976908	NA
IL_1RA	SURF2	ivw	3	-0.0100906	0.0290476	0.728305	0.999914	NA
IL_1RA	HLA-DQA2	ivw	15	0.0147694	0.0116346	0.204285	0.950647	NA
IL_1RA	L1TD1	ivw	6	0.0380587	0.014018	0.00662774	0.527058	Sufficient
IL_1RA	TNFRSF1B	ivw	3	0.0126589	0.03944	0.748237	0.999914	NA
IL_1RA	KIF26B	ivw	3	-0.0322167	0.0529181	0.542655	0.999914	NA
IL_1RA	RP4-728D4.2	ivw	3	-0.0139207	0.0731898	0.849152	0.999914	NA
IL_1RA	VEPH1	ivw	2	-0.0284231	0.0693725	0.682013	0.999914	NA
IL_1RA	PANX1	ivw	10	0.0125752	0.0125377	0.315868	0.981076	NA
IL_1RA	TMEM55B	ivw	2	-0.0624328	0.0492607	0.205014	0.951408	NA
IL_1RA	CCDC126	ivw	5	-0.00343148	0.0145226	0.813211	0.999914	NA
IL_1RA	SRGAP2C	ivw	3	0.0134881	0.0174009	0.438258	0.996135	NA
IL_1RA	MOCS2	ivw	3	-0.00865081	0.0346358	0.802769	0.999914	NA
IL_1RA	SCD	ivw	2	0.019524	0.0399073	0.624676	0.999914	NA
IL_1RA	TSC1	ivw	2	-0.0403458	0.041454	0.330421	0.98365	NA
IL_1RA	AMIGO1	ivw	2	-0.0081022	0.0210465	0.700263	0.999914	NA
IL_1RA	BSN	ivw	2	-0.0256544	0.0471745	0.586566	0.999914	NA
IL_1RA	GPR126	ivw	2	0.0147212	0.0388119	0.704469	0.999914	NA
IL_1RA	CYSTM1	ivw	2	-0.0125802	0.0380264	0.740775	0.999914	NA
IL_1RA	APH1B	ivw	11	0.0105582	0.012438	0.395952	0.992865	NA
IL_1RA	RP11-826N14.2	ivw	2	-0.0185791	0.0276358	0.501403	0.999568	NA
IL_1RA	S1PR4	ivw	2	-0.0240709	0.0530134	0.649791	0.999914	NA
IL_1RA	PNKP	ivw	10	-0.0064213	0.0135363	0.635231	0.999914	NA
IL_1RA	VKORC1L1	ivw	5	0.0201965	0.0149554	0.176872	0.942072	NA
IL_1RA	ZNF836	ivw	2	0.0480179	0.0598003	0.421992	0.995228	NA
IL_1RA	PRPF38B	ivw	2	-0.0142543	0.0696972	0.837949	0.999914	NA
IL_1RA	RP4-673D20.1	ivw	3	-0.0175221	0.0312858	0.575434	0.999914	NA
IL_1RA	GRAMD1B	ivw	7	0.0278987	0.0170053	0.100883	0.886838	NA
IL_1RA	ZNF683	ivw	4	-0.013386	0.0184621	0.46842	0.998544	NA
IL_1RA	MED31	ivw	5	0.0112378	0.0175115	0.521043	0.999914	NA
IL_1RA	LRP6	ivw	3	0.0498888	0.0294848	0.0906424	0.874956	NA
IL_1RA	SLC1A5	ivw	4	-0.0160504	0.0253612	0.526817	0.999914	NA
IL_1RA	LRRC8C	ivw	16	-0.0055293	0.0086398	0.522185	0.999914	NA
IL_1RA	KRBA2	ivw	2	-0.0738958	0.0427547	0.0839223	0.865924	NA
IL_1RA	NAGLU	ivw	3	0.00702374	0.0260316	0.787302	0.999914	NA
IL_1RA	RP11-274B21.4	ivw	8	0.023005	0.0159543	0.149322	0.926314	NA
IL_1RA	RP11-366M4.11	ivw	4	0.0436824	0.022226	0.0493712	0.805146	Sufficient
IL_1RA	RP11-430B1.2	ivw	2	0.0361218	0.0252025	0.151783	0.927903	NA
IL_1RA	TAF7	ivw	5	-0.0140069	0.0219522	0.523432	0.999914	NA
IL_1RA	CTD-3094K11.1	ivw	2	-0.00988646	0.0286283	0.72984	0.999914	NA
IL_1RA	AC079922.3	ivw	12	0.058557	0.031981	0.067102	0.841709	NA
IL_1RA	SFXN4	ivw	19	-0.0146807	0.00809128	0.0696181	0.846528	NA
IL_1RA	TTLL5	ivw	2	0.0180549	0.0216571	0.404466	0.993574	NA
IL_1RA	MAP3K1	ivw	6	0.00372105	0.0235107	0.874244	0.999914	NA
IL_1RA	OXTR	ivw	3	0.0608603	0.0505794	0.228875	0.961429	NA
IL_1RA	SFTPD	ivw	6	-0.00128599	0.0156929	0.934689	0.999914	NA
IL_1RA	PNMAL1	ivw	7	-0.0122222	0.0124566	0.326501	0.982958	NA
IL_1RA	CLDN5	ivw	5	0.00191299	0.0126777	0.880059	0.999914	NA
IL_1RA	RP11-256L6.3	ivw	5	0.00519903	0.0136748	0.703803	0.999914	NA
IL_1RA	TOR1A	ivw	5	0.00957967	0.0167071	0.566381	0.999914	NA
IL_1RA	MBNL1	ivw	8	-0.00789071	0.0119591	0.509379	0.999662	NA
IL_1RA	BACE1	ivw	2	-0.0123407	0.0225567	0.584313	0.999914	NA
IL_1RA	MIR4482-1	ivw	2	0.0144237	0.0211036	0.494309	0.998872	NA
IL_1RA	C9orf174	ivw	2	-0.0264536	0.0463943	0.568548	0.999914	NA
IL_1RA	KHK	ivw	16	0.00494141	0.0110589	0.655	0.999914	NA
IL_1RA	KLF5	ivw	4	0.00205476	0.0285625	0.94265	0.999914	NA
IL_1RA	NGRN	ivw	2	0.0770212	0.0633493	0.224054	0.95943	NA
IL_1RA	RP4-773A18.4	ivw	2	-0.110819	0.106354	0.297422	0.977845	NA
IL_1RA	ID2	ivw	3	0.0628636	0.0444776	0.157545	0.930807	NA
IL_1RA	MIR570	ivw	6	-0.0331432	0.0265327	0.211611	0.95417	NA
IL_1RA	TNFSF8	ivw	5	-0.0195729	0.0172708	0.25709	0.968969	NA
IL_1RA	RAP1GAP2	ivw	6	-5.78705e-05	0.033238	0.998611	0.999914	NA
IL_1RA	IFT27	ivw	4	-0.0264877	0.0165647	0.109811	0.897346	NA
IL_1RA	PPIP5K2	ivw	12	-0.0109111	0.0129004	0.397668	0.992865	NA
IL_1RA	A1BG-AS1	ivw	2	-0.00858553	0.0451264	0.849109	0.999914	NA
IL_1RA	TNFRSF10D	ivw	4	-0.0983953	0.0341648	0.00397657	0.461232	Sufficient
IL_1RA	RP13-582O9.5	ivw	3	-0.00771043	0.016529	0.640873	0.999914	NA
IL_1RA	TRGV4	ivw	14	-0.00980352	0.0102843	0.340463	0.985507	NA
IL_1RA	TST	ivw	5	0.0144256	0.0194945	0.459309	0.998194	NA
IL_1RA	TMEM161B-AS1	ivw	9	0.00516918	0.0152617	0.734835	0.999914	NA
IL_1RA	SLX4IP	ivw	3	-0.0292395	0.0339085	0.388519	0.992457	NA
IL_1RA	SQSTM1	ivw	3	0.0012142	0.0243177	0.960178	0.999914	NA
IL_1RA	IL1RN	ivw	2	0.357392	0.0409197	2.45846e-18	8.14186e-14	Full
IL_1RA	RP5-1043L13.1	ivw	2	-0.0158119	0.0684776	0.817387	0.999914	NA
IL_1RA	DIEXF	ivw	11	0.00368616	0.0119155	0.757048	0.999914	NA
IL_1RA	CAMTA1	ivw	5	0.0146743	0.0177964	0.409621	0.994215	NA
IL_1RA	CCDC24	ivw	15	-0.0137554	0.0104734	0.189061	0.946416	NA
IL_1RA	TRBV6-5	ivw	6	0.00630446	0.0257043	0.806249	0.999914	NA
IL_1RA	SPPL2A	ivw	10	-0.000688496	0.0132804	0.958654	0.999914	NA
IL_1RA	POLD2	ivw	2	-0.0126806	0.0268314	0.636498	0.999914	NA
IL_1RA	TMEM167B	ivw	3	0.00541637	0.0476278	0.909458	0.999914	NA
IL_1RA	NET1	ivw	8	0.0119305	0.0236863	0.614481	0.999914	NA
IL_1RA	KRT72	ivw	21	-0.0096598	0.0091319	0.290143	0.975905	NA
IL_1RA	FOXRED2	ivw	7	0.024974	0.0156664	0.11091	0.898738	NA
IL_1RA	PPA2	ivw	5	0.0223789	0.0261006	0.391218	0.992703	NA
IL_1RA	C1orf123	ivw	2	-0.0578098	0.126166	0.646806	0.999914	NA
IL_1RA	PTH2R	ivw	2	0.116081	0.060783	0.0561635	0.821816	NA
IL_1RA	NCKAP1	ivw	2	0.0223185	0.0316997	0.481395	0.998544	NA
IL_1RA	AP3B2	ivw	8	0.0014871	0.0123839	0.904417	0.999914	NA
IL_1RA	CDC5L	ivw	3	-0.0284427	0.0878764	0.74619	0.999914	NA
IL_1RA	RP11-473M20.11	ivw	3	-0.00859671	0.030428	0.77754	0.999914	NA
IL_1RA	JAGN1	ivw	2	0.00309606	0.02963	0.91678	0.999914	NA
IL_1RA	ALDH3B1	ivw	3	0.0136053	0.0251555	0.588614	0.999914	NA
IL_1RA	SRP14	ivw	11	-0.0236067	0.0145474	0.104645	0.891113	NA
IL_1RA	DNAJC18	ivw	3	0.0109383	0.0254423	0.667248	0.999914	NA
IL_1RA	CEACAM4	ivw	10	0.00371804	0.0103042	0.718228	0.999914	NA
IL_1RA	SYNJ1	ivw	2	0.068285	0.051733	0.186852	0.94583	NA
IL_1RA	RP11-341N2.1	ivw	4	-0.0136599	0.0144472	0.344401	0.985637	NA
IL_1RA	ZNF595	ivw	2	0.0140439	0.0565753	0.803954	0.999914	NA
IL_1RA	CUBN	ivw	13	-0.00229036	0.0132631	0.862898	0.999914	NA
IL_1RA	ARHGEF5	ivw	3	0.00760049	0.0363964	0.834584	0.999914	NA
IL_1RA	CD1B	ivw	3	0.0135365	0.0228874	0.554226	0.999914	NA
IL_1RA	RAB27B	ivw	2	-0.0418834	0.0366592	0.253244	0.968268	NA
IL_1RA	ZNF404	ivw	2	-0.00159527	0.0380343	0.966544	0.999914	NA
IL_1RA	CRIM1	ivw	4	-0.0316503	0.0335089	0.344896	0.985896	NA
IL_1RA	SBF2	ivw	2	0.002892	0.040179	0.942619	0.999914	NA
IL_1RA	MINK1	ivw	9	0.0306008	0.0173776	0.0782492	0.85773	NA
IL_1RA	CDKL1	ivw	6	-0.00954546	0.019894	0.631359	0.999914	NA
IL_1RA	IGHV1-69	ivw	3	-0.00358514	0.0220329	0.87074	0.999914	NA
IL_1RA	TRIM14	ivw	5	0.00702555	0.0206492	0.733681	0.999914	NA
IL_1RA	RP11-497H16.6	ivw	6	0.043606	0.0264417	0.0991193	0.885125	NA
IL_1RA	APOL1	ivw	2	0.0267657	0.0361873	0.459516	0.998194	NA
IL_1RA	SPOCD1	ivw	2	0.0178457	0.0257256	0.487875	0.998544	NA
IL_1RA	PLB1	ivw	9	-0.014396	0.0164058	0.380218	0.992297	NA
IL_1RA	RP11-143J12.2	ivw	2	0.0183313	0.0460486	0.690568	0.999914	NA
IL_1RA	AP1S1	ivw	2	-0.0369388	0.0283489	0.192573	0.947317	NA
IL_1RA	ZNF354A	ivw	13	-0.0126414	0.0112869	0.262709	0.970334	NA
IL_1RA	ZNF138	ivw	6	-0.0385489	0.0234419	0.100085	0.886739	NA
IL_1RA	GUSBP3	ivw	6	0.00240147	0.0298558	0.935891	0.999914	NA
IL_1RA	ZNF205-AS1	ivw	4	-0.00390576	0.0213306	0.854715	0.999914	NA
IL_1RA	USP46	ivw	2	-0.042649	0.0810742	0.598854	0.999914	NA
IL_1RA	PROK2	ivw	11	0.00143567	0.0110595	0.896715	0.999914	NA
IL_1RA	RAP2B	ivw	2	0.013856	0.0911509	0.879178	0.999914	NA
IL_1RA	ASAH1	ivw	19	-0.000999267	0.013425	0.940665	0.999914	NA
IL_1RA	CITED2	ivw	5	0.00164906	0.0242346	0.945749	0.999914	NA
IL_1RA	C19orf71	ivw	2	0.01367	0.109449	0.900604	0.999914	NA
IL_1RA	DAPK2	ivw	5	0.0103204	0.0253837	0.684319	0.999914	NA
IL_1RA	GLOD4	ivw	2	-0.0932451	0.0264738	0.000428034	0.206999	Sufficient
IL_1RA	SPRYD3	ivw	2	-0.0019793	0.0364796	0.95673	0.999914	NA
IL_1RA	ERMP1	ivw	13	-0.0100825	0.0132043	0.445121	0.996333	NA
IL_1RA	C11orf21	ivw	12	-0.0157187	0.0156189	0.314229	0.980691	NA
IL_1RA	RASA1	ivw	3	0.0147663	0.0699613	0.832838	0.999914	NA
IL_1RA	ZNF780B	ivw	2	-0.145422	0.0798507	0.0685805	0.845102	NA
IL_1RA	SIRT4	ivw	2	0.0294026	0.0347617	0.397646	0.992865	NA
IL_1RA	DARS2	ivw	4	0.00115057	0.0232936	0.960605	0.999914	NA
IL_1RA	IFNG-AS1	ivw	9	0.00618683	0.0112841	0.5835	0.999914	NA
IL_1RA	WSB1	ivw	4	0.00994942	0.0181201	0.58295	0.999914	NA
IL_1RA	TRBV30	ivw	13	0.00966899	0.0123977	0.435448	0.996135	NA
IL_1RA	NDUFA3	ivw	4	-0.00649302	0.0158854	0.682729	0.999914	NA
IL_1RA	HTR3A	ivw	2	-0.00893723	0.0425104	0.833483	0.999914	NA
IL_1RA	ABHD15	ivw	7	-0.0070954	0.0130432	0.586446	0.999914	NA
IL_1RA	PEA15	ivw	5	0.0247488	0.0180974	0.171458	0.939463	NA
IL_1RA	RP11-282O18.3	ivw	2	0.000529474	0.0669876	0.993694	0.999914	NA
IL_1RA	FAM86B1	ivw	4	0.0205735	0.0262871	0.433834	0.996135	NA
IL_1RA	C1orf131	ivw	2	-0.0655128	0.0713621	0.358601	0.988558	NA
IL_1RA	CAST	ivw	15	-0.00920496	0.0123616	0.45649	0.997888	NA
IL_1RA	DLGAP1-AS1	ivw	6	0.00172177	0.012496	0.89041	0.999914	NA
IL_1RA	ALDH18A1	ivw	2	0.0100139	0.0309237	0.746069	0.999914	NA
IL_1RA	PRICKLE1	ivw	6	-0.0790818	0.0316068	0.0123475	0.615894	Sufficient
IL_1RA	ZNF135	ivw	3	0.0427358	0.0326082	0.189998	0.946718	NA
IL_1RA	MED21	ivw	4	0.000409522	0.028916	0.9887	0.999914	NA
IL_1RA	ERCC3	ivw	9	-0.000319869	0.012331	0.979305	0.999914	NA
IL_1RA	CTC-497E21.4	ivw	16	-0.00565429	0.0105359	0.591498	0.999914	NA
IL_1RA	CHAC2	ivw	2	-0.0807746	0.0490855	0.0998478	0.886277	NA
IL_1RA	BEND5	ivw	2	-0.0343468	0.086488	0.691273	0.999914	NA
IL_1RA	ZNF468	ivw	4	-0.0251737	0.0290761	0.386608	0.992457	NA
IL_1RA	BST1	ivw	13	0.0102308	0.014729	0.487304	0.998544	NA
IL_1RA	CTA-204B4.6	ivw	2	0.041569	0.0603627	0.491041	0.998681	NA
IL_1RA	RAB36	ivw	2	0.0826139	0.0505663	0.102306	0.888177	NA
IL_1RA	ME1	ivw	2	0.0355414	0.0984483	0.718087	0.999914	NA
IL_1RA	GPRIN1	ivw	2	-0.0457246	0.0585889	0.435137	0.996135	NA
IL_1RA	GIMAP4	ivw	6	-0.0090369	0.0104459	0.386976	0.992457	NA
IL_1RA	TMEM184B	ivw	4	0.00930287	0.0280932	0.740537	0.999914	NA
IL_1RA	RP11-1094M14.5	ivw	3	-0.0078622	0.0262196	0.764284	0.999914	NA
IL_1RA	PMS2P4	ivw	2	-0.0311551	0.0368902	0.39837	0.992865	NA
IL_1RA	CNPY4	ivw	12	0.00917154	0.0115154	0.425766	0.995755	NA
IL_1RA	DLGAP1-AS2	ivw	2	0.0388259	0.039364	0.323971	0.982616	NA
IL_1RA	PHIP	ivw	2	0.0227305	0.0264969	0.390971	0.992703	NA
IL_1RA	ZNF260	ivw	3	-0.00120602	0.0390889	0.975387	0.999914	NA
IL_1RA	C10orf54	ivw	2	0.00495594	0.0620175	0.936307	0.999914	NA
IL_1RA	TMEM179B	ivw	2	-0.0150483	0.0515701	0.770437	0.999914	NA
IL_1RA	AC113189.5	ivw	4	0.00128465	0.0154022	0.933528	0.999914	NA
IL_1RA	S1PR3	ivw	4	0.015052	0.0257575	0.558969	0.999914	NA
IL_1RA	RP11-556E13.1	ivw	2	-0.0456888	0.10219	0.654804	0.999914	NA
IL_1RA	FBXO32	ivw	6	-0.00628278	0.0275601	0.819672	0.999914	NA
IL_1RA	CADM4	ivw	2	-0.0360797	0.0375584	0.336739	0.984648	NA
IL_1RA	CTA-445C9.15	ivw	9	0.0169673	0.0117717	0.149483	0.926316	NA
IL_1RA	MTMR3	ivw	12	-0.005777	0.0114317	0.613312	0.999914	NA
IL_1RA	AAMDC	ivw	2	0.0475264	0.0376577	0.206925	0.952282	NA
IL_1RA	EOMES	ivw	4	0.0213811	0.0249444	0.391362	0.992703	NA
IL_1RA	FCGR3A	ivw	3	-0.0112574	0.135374	0.933726	0.999914	NA
IL_1RA	CYP1B1-AS1	ivw	6	0.0245348	0.0276886	0.375566	0.991616	NA
IL_1RA	USP12	ivw	2	-0.0759781	0.067924	0.263322	0.970426	NA
IL_1RA	PCBD1	ivw	3	0.0157137	0.0366531	0.668131	0.999914	NA
IL_1RA	RCE1	ivw	2	0.0326034	0.0214808	0.129067	0.914133	NA
IL_1RA	GOLGA8K	ivw	3	0.0344834	0.0357422	0.334655	0.984376	NA
IL_1RA	TRBV7-4	ivw	3	0.00132019	0.0597656	0.982377	0.999914	NA
IL_1RA	AC026740.1	ivw	2	0.0214043	0.0355588	0.547213	0.999914	NA
IL_1RA	FGFR2	ivw	3	0.0263858	0.0228671	0.248551	0.967027	NA
IL_1RA	RP11-707O23.5	ivw	10	0.0103851	0.0105676	0.325744	0.982769	NA
IL_1RA	REEP5	ivw	7	0.00257314	0.025406	0.919328	0.999914	NA
IL_1RA	IGKV1D-8	ivw	2	0.108167	0.175898	0.538594	0.999914	NA
IL_1RA	ZNF813	ivw	3	-0.03203	0.0501461	0.522996	0.999914	NA
IL_1RA	TRMT12	ivw	18	0.00680576	0.00698651	0.329993	0.983647	NA
IL_1RA	ZNF410	ivw	2	-0.0829677	0.118418	0.483533	0.998544	NA
IL_1RA	ATF6	ivw	6	-0.0152396	0.0163617	0.351639	0.987486	NA
IL_1RA	RP11-290F20.2	ivw	2	-0.046456	0.0420862	0.269666	0.97177	NA
IL_1RA	AC018766.5	ivw	3	0.0132396	0.0272238	0.626739	0.999914	NA
IL_1RA	HCG4P6	ivw	5	-0.023866	0.0276301	0.387715	0.992457	NA
IL_1RA	SIGLEC5	ivw	21	-0.00462426	0.00870417	0.595232	0.999914	NA
IL_1RA	DUSP8	ivw	2	0.0471961	0.0458565	0.30338	0.978988	NA
IL_1RA	BARD1	ivw	16	-0.010462	0.0135658	0.440587	0.996135	NA
IL_1RA	SCARNA24	ivw	3	0.0433569	0.0490793	0.377018	0.99179	NA
IL_1RA	TIAL1	ivw	2	0.145437	0.0733217	0.0473065	0.799399	Sufficient
IL_1RA	CLMN	ivw	7	0.0293814	0.0138904	0.0344107	0.758395	Sufficient
IL_1RA	LINC00174	ivw	8	0.0120268	0.0108022	0.265551	0.970681	NA
IL_1RA	FLYWCH1	ivw	8	-0.0178095	0.0128036	0.164235	0.935002	NA
IL_1RA	ZNF137P	ivw	3	-0.00970849	0.0720871	0.892867	0.999914	NA
IL_1RA	RP4-669P10.19	ivw	3	-0.0250248	0.049046	0.60989	0.999914	NA
IL_1RA	USP22	ivw	4	-0.0508011	0.0218339	0.0199811	0.684262	Sufficient
IL_1RA	TSEN2	ivw	8	0.0211615	0.0164162	0.197377	0.948341	NA
IL_1RA	PPFIBP2	ivw	15	0.0160133	0.00885605	0.0705788	0.84914	NA
IL_1RA	HIVEP3	ivw	4	-0.0131003	0.0269506	0.626905	0.999914	NA
IL_1RA	RP11-930O11.1	ivw	2	0.041016	0.0690318	0.552404	0.999914	NA
IL_1RA	PACSIN2	ivw	2	0.00574421	0.049676	0.907943	0.999914	NA
IL_1RA	WDSUB1	ivw	10	0.0116864	0.0123336	0.343369	0.985637	NA
IL_1RA	F13A1	ivw	10	-0.00748606	0.012783	0.558127	0.999914	NA
IL_1RA	SUSD1	ivw	20	-0.00659323	0.00894521	0.461081	0.998338	NA
IL_1RA	POLR2I	ivw	2	-0.0383901	0.0515307	0.456275	0.997888	NA
IL_1RA	SRR	ivw	10	0.0283298	0.0203853	0.164615	0.935216	NA
IL_1RA	PLXNA1	ivw	2	0.0903839	0.0772375	0.241917	0.964591	NA
IL_1RA	AC009404.2	ivw	3	0.00117566	0.04806	0.980484	0.999914	NA
IL_1RA	LMNA	ivw	4	-0.0688555	0.0327008	0.0352371	0.762841	Sufficient
IL_1RA	SLC9A1	ivw	2	0.000693798	0.0828429	0.993318	0.999914	NA
IL_1RA	RP1-80B9.2	ivw	2	-0.0031827	0.0387516	0.934543	0.999914	NA
IL_1RA	CCDC85A	ivw	2	0.0129307	0.0308559	0.675167	0.999914	NA
IL_1RA	CPSF1	ivw	11	-0.00370865	0.0104675	0.723113	0.999914	NA
IL_1RA	RP11-360F5.3	ivw	7	0.018446	0.0236334	0.435095	0.996135	NA
IL_1RA	EGLN3	ivw	4	0.020866	0.0309128	0.499679	0.999283	NA
IL_1RA	ST8SIA1	ivw	4	0.0304097	0.0377194	0.420123	0.994919	NA
IL_1RA	PHAX	ivw	2	-0.270165	0.0967321	0.00522342	0.496172	Sufficient
IL_1RA	C18orf8	ivw	4	-0.0278491	0.0145886	0.056266	0.822002	NA
IL_1RA	CERS5	ivw	23	0.00138312	0.00732457	0.850223	0.999914	NA
IL_1RA	TAF2	ivw	2	0.0468067	0.0261675	0.0736577	0.85407	NA
IL_1RA	EMR1	ivw	11	0.00428684	0.0111875	0.701585	0.999914	NA
IL_1RA	RNF175	ivw	4	0.0175271	0.0170937	0.305197	0.979461	NA
IL_1RA	AF131215.9	ivw	18	-0.0164646	0.0108003	0.127393	0.912618	NA
IL_1RA	ADCY7	ivw	6	0.0232247	0.0153722	0.130832	0.915335	NA
IL_1RA	RSBN1	ivw	3	0.0419527	0.0241607	0.0824922	0.864398	NA
IL_1RA	ZC3HAV1	ivw	4	0.00294707	0.0331092	0.929073	0.999914	NA
IL_1RA	CCHCR1	ivw	3	0.0530836	0.0229104	0.0205032	0.688042	Sufficient
IL_1RA	CTD-2017D11.1	ivw	12	0.0250114	0.0111868	0.0253656	0.718885	Sufficient
IL_1RA	UBLCP1	ivw	3	0.0305792	0.04487	0.495552	0.999004	NA
IL_1RA	NEK3	ivw	5	0.00904414	0.0195324	0.643341	0.999914	NA
IL_1RA	AC005682.5	ivw	5	-0.0113589	0.0178274	0.524021	0.999914	NA
IL_1RA	CCDC3	ivw	6	0.0246655	0.0244985	0.314022	0.980665	NA
IL_1RA	CEBPA	ivw	3	0.0307686	0.0380069	0.418197	0.994761	NA
IL_1RA	TPGS2	ivw	14	-0.00176414	0.00929503	0.849471	0.999914	NA
IL_1RA	CSNK1D	ivw	3	-0.016134	0.0142488	0.257507	0.969029	NA
IL_1RA	HAVCR2	ivw	4	0.0277888	0.0238322	0.243607	0.964961	NA
IL_1RA	CD226	ivw	3	-0.0111176	0.0210475	0.59735	0.999914	NA
IL_1RA	TRAV8-4	ivw	2	-0.0134038	0.0727121	0.853747	0.999914	NA
IL_1RA	ARL5A	ivw	5	0.0156504	0.0333466	0.638837	0.999914	NA
IL_1RA	FRAT2	ivw	11	-0.00890151	0.0153862	0.562901	0.999914	NA
IL_1RA	CRTAP	ivw	2	0.00244223	0.0403604	0.951749	0.999914	NA
IL_1RA	GBP4	ivw	6	-0.00220488	0.020156	0.912893	0.999914	NA
IL_1RA	ZBTB42	ivw	2	0.0592594	0.168597	0.725225	0.999914	NA
IL_1RA	RP11-578F21.12	ivw	2	-0.0112877	0.0490737	0.81808	0.999914	NA
IL_1RA	PLBD1	ivw	5	-0.0248659	0.0182878	0.173926	0.94067	NA
IL_1RA	ENTPD3-AS1	ivw	3	-0.0270638	0.0231892	0.243174	0.964862	NA
IL_1RA	CGGBP1	ivw	10	-0.00174501	0.0121021	0.885349	0.999914	NA
IL_1RA	HLA-C	ivw	23	-0.0119294	0.0085909	0.164953	0.935309	NA
IL_1RA	LINC00525	ivw	2	-0.0317997	0.0288976	0.271147	0.97223	NA
IL_1RA	RNF38	ivw	3	0.0231179	0.0796718	0.77169	0.999914	NA
IL_1RA	RP4-717I23.3	ivw	5	0.0499268	0.0140582	0.000383137	0.198781	Sufficient
IL_1RA	MYBPC3	ivw	21	0.0116748	0.00780081	0.134495	0.917618	NA
IL_1RA	PDK1	ivw	7	-0.0374012	0.0249934	0.134538	0.917618	NA
IL_1RA	MEF2A	ivw	4	-0.0431496	0.0264556	0.102887	0.88876	NA
IL_1RA	KCNB1	ivw	3	-0.00970498	0.0305286	0.750562	0.999914	NA
IL_1RA	H2AFZ	ivw	3	-0.000560434	0.0271796	0.983549	0.999914	NA
IL_1RA	NAA60	ivw	6	0.00279714	0.0253658	0.912194	0.999914	NA
IL_1RA	RBCK1	ivw	7	0.00323289	0.014753	0.826545	0.999914	NA
IL_1RA	SLC22A4	ivw	12	0.0214796	0.0128276	0.0940365	0.880077	NA
IL_1RA	RP11-1026M7.2	ivw	3	0.0589039	0.0314852	0.0613668	0.832084	NA
IL_1RA	ZNRF2	ivw	2	-0.0561793	0.0512901	0.273374	0.972332	NA
IL_1RA	RP11-499P20.2	ivw	7	-0.00871735	0.0111032	0.432383	0.996135	NA
IL_1RA	RP1-90J20.7	ivw	9	0.0120115	0.00986919	0.223577	0.95943	NA
IL_1RA	LGMN	ivw	3	-0.0196322	0.0236401	0.406276	0.993993	NA
IL_1RA	RP11-114H24.6	ivw	2	-0.0813843	0.0384179	0.0341416	0.757887	Sufficient
IL_1RA	MC1R	ivw	7	-0.0215724	0.0124022	0.0819625	0.863691	NA
IL_1RA	CEP128	ivw	10	-0.0179816	0.0126201	0.154203	0.929403	NA
IL_1RA	EOGT	ivw	3	0.0139553	0.0198213	0.481398	0.998544	NA
IL_1RA	CBS	ivw	20	0.00596478	0.00722337	0.40894	0.994204	NA
IL_1RA	MXRA7	ivw	9	0.0185522	0.0144524	0.199255	0.949543	NA
IL_1RA	ACBD5	ivw	2	0.0408878	0.0755025	0.588134	0.999914	NA
IL_1RA	RILPL2	ivw	13	0.013839	0.0112101	0.217013	0.956326	NA
IL_1RA	WDR6	ivw	29	-0.0134328	0.0057207	0.0188696	0.678589	Sufficient
IL_1RA	EXOSC6	ivw	23	0.00622422	0.00704275	0.376817	0.99179	NA
IL_1RA	MAP1S	ivw	2	0.030597	0.0580629	0.59822	0.999914	NA
IL_1RA	TRBV11-1	ivw	5	-0.0194707	0.0171749	0.256933	0.968969	NA
IL_1RA	NINJ2	ivw	10	-0.0184621	0.0131369	0.159914	0.932261	NA
IL_1RA	GLIPR1	ivw	4	0.0152276	0.0277154	0.582711	0.999914	NA
IL_1RA	UNC119B	ivw	4	-0.00371364	0.0219576	0.865696	0.999914	NA
IL_1RA	RP11-517P14.2	ivw	3	-0.0211726	0.0333804	0.525897	0.999914	NA
IL_1RA	RTN2	ivw	2	0.0197066	0.0293439	0.501855	0.999568	NA
IL_1RA	RP11-862G15.2	ivw	2	-0.0244519	0.0526699	0.64247	0.999914	NA
IL_1RA	ANKK1	ivw	7	-0.00957136	0.0208944	0.646892	0.999914	NA
IL_1RA	IFNGR1	ivw	5	0.0225676	0.0326104	0.488914	0.998544	NA
IL_1RA	FARS2	ivw	3	0.0283654	0.0187278	0.129871	0.914866	NA
IL_1RA	SPATA6	ivw	3	-0.0377609	0.054571	0.488964	0.998544	NA
IL_1RA	ATP13A1	ivw	9	0.00959021	0.0121974	0.431721	0.996135	NA
IL_1RA	NAALAD2	ivw	2	0.0505755	0.0980033	0.605813	0.999914	NA
IL_1RA	ABO	ivw	8	0.0815039	0.0191624	2.10613e-05	0.0383626	Full
IL_1RA	ETFB	ivw	5	-0.0149436	0.0201015	0.457234	0.99792	NA
IL_1RA	KIF1B	ivw	15	0.0111705	0.00841385	0.184301	0.944585	NA
IL_1RA	KLF11	ivw	4	-0.0301868	0.0172605	0.0803096	0.861471	NA
IL_1RA	INSIG1	ivw	11	-0.0129835	0.0129745	0.316977	0.981264	NA
IL_1RA	TMEM120A	ivw	5	0.0326954	0.0279754	0.242518	0.964842	NA
IL_1RA	WDR52	ivw	2	-0.0286154	0.0483206	0.553717	0.999914	NA
IL_1RA	CCNB1IP1	ivw	4	-0.00626401	0.0166977	0.707555	0.999914	NA
IL_1RA	TIGD5	ivw	4	0.0144007	0.027919	0.605993	0.999914	NA
IL_1RA	PRORSD1P	ivw	5	0.0166905	0.0302332	0.580908	0.999914	NA
IL_1RA	AC104135.3	ivw	7	-0.0237802	0.0147752	0.107515	0.895069	NA
IL_1RA	HLA-E	ivw	4	0.11068	0.0371888	0.00291879	0.420153	Sufficient
IL_1RA	TRGV5	ivw	10	-0.00832856	0.0101271	0.410847	0.994215	NA
IL_1RA	GPR153	ivw	2	0.000259498	0.0583778	0.996453	0.999914	NA
IL_1RA	SOWAHC	ivw	6	-0.0107083	0.0334961	0.749204	0.999914	NA
IL_1RA	ARPC4	ivw	2	0.0563916	0.0548612	0.303998	0.979195	NA
IL_1RA	RP11-728F11.1	ivw	2	0.0276452	0.0435795	0.525845	0.999914	NA
IL_1RA	TRAV1-1	ivw	6	-0.0460342	0.0312051	0.140155	0.922294	NA
IL_1RA	N4BP2L2	ivw	3	-0.16239	0.0617796	0.00857528	0.5618	Sufficient
IL_1RA	RPIA	ivw	4	0.0143561	0.0243192	0.554977	0.999914	NA
IL_1RA	BCL6	ivw	4	-0.0212764	0.0440892	0.629397	0.999914	NA
IL_1RA	SDR42E1	ivw	2	0.0177688	0.0500294	0.722464	0.999914	NA
IL_1RA	GAS6	ivw	3	0.0149932	0.0287839	0.602444	0.999914	NA
IL_1RA	PIGS	ivw	3	0.0251325	0.0413778	0.543591	0.999914	NA
IL_1RA	ZDHHC11B	ivw	5	0.0594603	0.0297543	0.0456755	0.795228	Sufficient
IL_1RA	R3HCC1L	ivw	7	0.00466252	0.0174636	0.789481	0.999914	NA
IL_1RA	CD6	ivw	6	0.0241258	0.0225935	0.285603	0.975197	NA
IL_1RA	PLEKHA1	ivw	7	-0.0111603	0.0165205	0.499333	0.999283	NA
IL_1RA	RP1-179N16.6	ivw	10	-0.00403531	0.0126344	0.749429	0.999914	NA
IL_1RA	UNC45B	ivw	3	0.00209729	0.0215219	0.922369	0.999914	NA
IL_1RA	TLE2	ivw	3	-0.0145131	0.0321473	0.65166	0.999914	NA
IL_1RA	DIABLO	ivw	2	0.0983056	0.0466111	0.0349396	0.761358	Sufficient
IL_1RA	ZNF85	ivw	11	-0.00416052	0.0122035	0.733158	0.999914	NA
IL_1RA	KCNH8	ivw	2	-0.108689	0.0854473	0.203372	0.950451	NA
IL_1RA	RPL37A	ivw	2	0.013554	0.0258352	0.599837	0.999914	NA
IL_1RA	LY86	ivw	16	-0.00494993	0.0104005	0.634121	0.999914	NA
IL_1RA	PRRT3	ivw	6	-0.00934669	0.0204242	0.64722	0.999914	NA
IL_1RA	PRKCE	ivw	2	0.0585772	0.0393692	0.136779	0.918876	NA
IL_1RA	HOPX	ivw	5	-0.0149146	0.0270717	0.581682	0.999914	NA
IL_1RA	AC024560.3	ivw	3	-0.0304531	0.0305426	0.318731	0.981712	NA
IL_1RA	TMEM79	ivw	12	-0.021593	0.010442	0.0386491	0.773014	Sufficient
IL_1RA	RP11-960L18.1	ivw	6	-0.0275326	0.0305317	0.367179	0.990398	NA
IL_1RA	C5orf51	ivw	2	0.0435824	0.0606029	0.472051	0.998544	NA
IL_1RA	TMEM39B	ivw	2	0.011527	0.0360355	0.74906	0.999914	NA
IL_1RA	S100P	ivw	14	-0.00578019	0.0119532	0.628691	0.999914	NA
IL_1RA	C11orf35	ivw	9	-0.0127754	0.0205696	0.534545	0.999914	NA
IL_1RA	SLC25A4	ivw	3	0.0379139	0.0279371	0.174744	0.940906	NA
IL_1RA	DKK3	ivw	12	-0.0101366	0.012884	0.431424	0.996135	NA
IL_1RA	RP11-572C15.5	ivw	2	-0.0196353	0.0569236	0.730138	0.999914	NA
IL_1RA	LGALS3BP	ivw	4	0.0214865	0.0341588	0.529337	0.999914	NA
IL_1RA	RNF40	ivw	5	-0.0193749	0.0278671	0.486892	0.998544	NA
IL_1RA	HNMT	ivw	3	-0.00707131	0.0206778	0.732369	0.999914	NA
IL_1RA	RAB12	ivw	3	-0.0423038	0.0496488	0.39418	0.992703	NA
IL_1RA	ENTPD2	ivw	3	0.0085579	0.0148407	0.564176	0.999914	NA
IL_1RA	CHCHD5	ivw	2	-0.0484907	0.045159	0.282923	0.974437	NA
IL_1RA	IGSF9	ivw	2	0.0826374	0.0790754	0.296002	0.977451	NA
IL_1RA	ZNF273	ivw	2	-0.0397915	0.036946	0.281472	0.974309	NA
IL_1RA	CCL5	ivw	3	0.11184	0.0422168	0.00806875	0.553665	Sufficient
IL_1RA	AVIL	ivw	2	-0.000916205	0.0238234	0.969322	0.999914	NA
IL_1RA	CTD-2587M2.1	ivw	9	0.00296634	0.0140019	0.832222	0.999914	NA
IL_1RA	SNRNP70	ivw	2	0.00220954	0.032369	0.945578	0.999914	NA
IL_1RA	SGK1	ivw	7	-0.0219845	0.0174534	0.207811	0.952591	NA
IL_1RA	CCBL2	ivw	9	0.00731484	0.0161015	0.649616	0.999914	NA
IL_1RA	NOP14-AS1	ivw	4	0.0191898	0.0258733	0.458278	0.998097	NA
IL_1RA	CDC25B	ivw	6	-0.0322821	0.0141758	0.0227703	0.704656	Sufficient
IL_1RA	ATP8B3	ivw	3	-0.0492891	0.0308725	0.110369	0.898212	NA
IL_1RA	PCGF3	ivw	11	0.0135883	0.0145553	0.350528	0.987157	NA
IL_1RA	PVALB	ivw	4	0.0154063	0.0118684	0.194256	0.947609	NA
IL_1RA	RP11-228B15.4	ivw	5	-0.0375992	0.0204943	0.0665619	0.840666	NA
IL_1RA	INSL3	ivw	8	0.0236839	0.0203662	0.24487	0.965453	NA
IL_1RA	RP11-108M9.3	ivw	4	0.024641	0.0226678	0.277015	0.973264	NA
IL_1RA	RP11-121C2.2	ivw	17	0.00389754	0.0124611	0.754451	0.999914	NA
IL_1RA	TMOD2	ivw	14	-0.006009	0.0139184	0.665938	0.999914	NA
IL_1RA	AC073346.2	ivw	2	0.019581	0.0402142	0.626317	0.999914	NA
IL_1RA	AC005154.8	ivw	5	-0.00771423	0.0164195	0.638482	0.999914	NA
IL_1RA	RP11-107F6.3	ivw	3	0.00312414	0.0203648	0.878076	0.999914	NA
IL_1RA	CIAPIN1	ivw	2	0.0154586	0.0557124	0.781418	0.999914	NA
IL_1RA	KLRC4	ivw	2	0.0096284	0.028717	0.737409	0.999914	NA
IL_1RA	ARID4A	ivw	2	0.056361	0.0564772	0.318307	0.981517	NA
IL_1RA	ZBTB40	ivw	3	0.0039968	0.0275954	0.884841	0.999914	NA
IL_1RA	RNGTT	ivw	11	-0.00713165	0.0114951	0.534991	0.999914	NA
IL_1RA	LINC00667	ivw	11	-0.01181	0.0088252	0.180825	0.943483	NA
IL_1RA	SRXN1	ivw	14	0.00288625	0.00813884	0.72287	0.999914	NA
IL_1RA	GPHN	ivw	2	0.0232652	0.0499338	0.641272	0.999914	NA
IL_1RA	ZFPM1	ivw	7	-0.00138257	0.0145881	0.924495	0.999914	NA
IL_1RA	DDX50	ivw	2	0.0974428	0.055157	0.077288	0.857561	NA
IL_1RA	PTGIR	ivw	5	-0.0369964	0.0131192	0.00480191	0.48319	Sufficient
IL_1RA	COL11A2	ivw	3	-0.0193488	0.0217224	0.373075	0.991106	NA
IL_1RA	RP11-726G1.1	ivw	3	0.0183314	0.0626205	0.769722	0.999914	NA
IL_1RA	KLHL3	ivw	2	0.00573883	0.0179725	0.74949	0.999914	NA
IL_1RA	PLD6	ivw	10	0.0095984	0.0134022	0.473881	0.998544	NA
IL_1RA	KAZN	ivw	11	0.0208913	0.0122653	0.0885155	0.87204	NA
IL_1RA	ASCC3	ivw	4	-0.0562856	0.0283214	0.0468799	0.798409	Sufficient
IL_1RA	THEMIS	ivw	2	-0.0476963	0.0415093	0.250535	0.967468	NA
IL_1RA	ATP2B4	ivw	2	0.0554297	0.0712004	0.436272	0.996135	NA
IL_1RA	KBTBD2	ivw	13	-0.00668668	0.0107583	0.534249	0.999914	NA
IL_1RA	NREP	ivw	2	-0.0197352	0.0496345	0.690918	0.999914	NA
IL_1RA	HLA-DRB1	ivw	10	-0.0084642	0.0120437	0.482186	0.998544	NA
IL_1RA	RFT1	ivw	2	-0.0527783	0.01883	0.00506476	0.489928	Sufficient
IL_1RA	HRK	ivw	10	-0.027009	0.0223117	0.226076	0.9604	NA
IL_1RA	ADD3	ivw	3	-0.00895658	0.0275674	0.745259	0.999914	NA
IL_1RA	NT5C3	ivw	2	-0.025288	0.0430521	0.556948	0.999914	NA
IL_1RA	ARIH2	ivw	3	0.0626389	0.0396459	0.114116	0.901916	NA
IL_1RA	CYP2S1	ivw	12	0.017669	0.0100776	0.0795533	0.859737	NA
IL_1RA	RP5-1051J4.6	ivw	3	0.0373157	0.0286112	0.192153	0.947317	NA
IL_1RA	CCSER2	ivw	16	0.00762438	0.00921593	0.408065	0.994114	NA
IL_1RA	FAM19A1	ivw	9	-0.0178858	0.0114647	0.118743	0.906159	NA
IL_1RA	VAMP4	ivw	2	0.0182622	0.0280603	0.515163	0.999914	NA
IL_1RA	POLR2E	ivw	5	-0.00672392	0.0198426	0.734713	0.999914	NA
IL_1RA	USP1	ivw	2	-0.0228388	0.0393575	0.561718	0.999914	NA
IL_1RA	S100A11	ivw	3	-0.0582434	0.0486507	0.231238	0.962397	NA
IL_1RA	RP11-295M18.2	ivw	5	-0.0226756	0.021878	0.29999	0.978689	NA
IL_1RA	CCT6P3	ivw	6	0.0085894	0.0117807	0.465934	0.998544	NA
IL_1RA	CD200R1L	ivw	2	0.00979821	0.0232081	0.672886	0.999914	NA
IL_1RA	BSPRY	ivw	4	-0.0305342	0.0223892	0.172632	0.940037	NA
IL_1RA	PZP	ivw	2	0.0909503	0.124146	0.463797	0.998446	NA
IL_1RA	GPR128	ivw	3	0.162025	0.0646312	0.0121789	0.613875	Sufficient
IL_1RA	EFHD1	ivw	2	0.0362942	0.0393827	0.356749	0.988236	NA
IL_1RA	CTC-550B14.6	ivw	8	0.0250025	0.0118682	0.0351449	0.762483	Sufficient
IL_1RA	GZMA	ivw	3	-0.00463283	0.0505073	0.926916	0.999914	NA
IL_1RA	RNASE3	ivw	11	0.000728015	0.01416	0.958996	0.999914	NA
IL_1RA	CTD-2258A20.5	ivw	2	0.00810639	0.0798065	0.919094	0.999914	NA
IL_1RA	TNFRSF9	ivw	4	0.0653775	0.0334525	0.0506613	0.808148	NA
IL_1RA	USP38	ivw	2	0.00874303	0.0570246	0.878146	0.999914	NA
IL_1RA	CCDC101	ivw	16	-0.0106555	0.00842235	0.205817	0.95171	NA
IL_1RA	CTBP1	ivw	5	0.014615	0.0183879	0.426721	0.995834	NA
IL_1RA	SORD	ivw	3	0.0867236	0.0472339	0.0663507	0.840368	NA
IL_1RA	AKR1B1	ivw	8	0.00299904	0.0126441	0.81251	0.999914	NA
IL_1RA	LINC00304	ivw	3	0.034892	0.0303063	0.249603	0.967177	NA
IL_1RA	LHPP	ivw	18	0.00212334	0.00868416	0.806838	0.999914	NA
IL_1RA	UCK2	ivw	2	0.0220839	0.0572435	0.699653	0.999914	NA
IL_1RA	FBXW8	ivw	7	-0.0158427	0.0175823	0.367557	0.990447	NA
IL_1RA	TRAV38-2DV8	ivw	3	0.0156597	0.0486065	0.747322	0.999914	NA
IL_1RA	CTD-2540L5.6	ivw	3	0.0802632	0.0542371	0.138911	0.921079	NA
IL_1RA	PSEN2	ivw	3	-0.0204777	0.0398002	0.606893	0.999914	NA
IL_1RA	ADCY3	ivw	5	-0.0255892	0.0302195	0.397119	0.992865	NA
IL_1RA	UBASH3A	ivw	11	-0.0177653	0.0127274	0.162766	0.934275	NA
IL_1RA	PLAC9	ivw	5	-0.0378942	0.0255688	0.138328	0.920594	NA
IL_1RA	DSTN	ivw	13	-0.000459553	0.0110125	0.966714	0.999914	NA
IL_1RA	OTUD6B	ivw	2	-0.0675781	0.0669223	0.312592	0.980665	NA
IL_1RA	RPS8	ivw	2	-0.00432673	0.0101835	0.670926	0.999914	NA
IL_1RA	EXOSC3	ivw	3	-0.050576	0.0276132	0.0670132	0.841402	NA
IL_1RA	ASB13	ivw	7	0.00246093	0.0162234	0.879431	0.999914	NA
IL_1RA	CLEC2D	ivw	3	0.0107315	0.0409131	0.79309	0.999914	NA
IL_1RA	P2RY14	ivw	5	0.00291963	0.012797	0.81953	0.999914	NA
IL_1RA	CTD-2201I18.1	ivw	4	0.0373468	0.0319869	0.242982	0.964851	NA
IL_1RA	RP11-76E17.3	ivw	3	0.00320965	0.0169046	0.849412	0.999914	NA
IL_1RA	GABRD	ivw	2	-0.0783468	0.0827363	0.343666	0.985637	NA
IL_1RA	RP11-108P20.1	ivw	2	-0.0363311	0.0395583	0.3584	0.988471	NA
IL_1RA	CEP85L	ivw	6	-0.0475682	0.0257905	0.0651232	0.837857	NA
IL_1RA	ZC3H15	ivw	2	0.0239378	0.0608732	0.694142	0.999914	NA
IL_1RA	INTS3	ivw	2	0.00383445	0.0561958	0.9456	0.999914	NA
IL_1RA	PQLC2	ivw	2	-0.00389495	0.0336028	0.907723	0.999914	NA
IL_1RA	GRB14	ivw	2	-0.0708736	0.0790625	0.370026	0.990795	NA
IL_1RA	C9orf156	ivw	10	-0.00914646	0.00952625	0.336989	0.984745	NA
IL_1RA	VPS54	ivw	2	-0.0625282	0.0430034	0.145938	0.92477	NA
IL_1RA	NRDE2	ivw	3	0.0126745	0.0152974	0.407367	0.994114	NA
IL_1RA	TYK2	ivw	6	-0.00275436	0.0205276	0.893262	0.999914	NA
IL_1RA	EIF2S1	ivw	2	-0.0023236	0.0381632	0.95145	0.999914	NA
IL_1RA	RBBP6	ivw	3	-0.0291376	0.0312826	0.351632	0.987486	NA
IL_1RA	CTD-3185P2.1	ivw	2	-0.023209	0.0444899	0.601901	0.999914	NA
IL_1RA	DIP2A	ivw	15	-0.0150954	0.00778564	0.0525164	0.814505	NA
IL_1RA	GPR146	ivw	6	0.00399186	0.0173779	0.818318	0.999914	NA
IL_1RA	XYLT1	ivw	22	-0.000735612	0.00752484	0.922125	0.999914	NA
IL_1RA	MN1	ivw	3	0.0211358	0.0378518	0.576582	0.999914	NA
IL_1RA	SLC9A3	ivw	16	-0.0107092	0.00819978	0.191539	0.947196	NA
IL_1RA	RP11-175P19.2	ivw	3	-0.0062758	0.0323032	0.845958	0.999914	NA
IL_1RA	PLAC8	ivw	4	-0.0464888	0.0354993	0.190342	0.946817	NA
IL_1RA	LANCL1	ivw	2	0.00366306	0.0300647	0.903026	0.999914	NA
IL_1RA	TDP1	ivw	2	-0.0181807	0.161246	0.910227	0.999914	NA
IL_1RA	CEP41	ivw	2	-0.0193125	0.0258246	0.454561	0.997791	NA
IL_1RA	RP4-673D20.4	ivw	2	-0.00188625	0.033736	0.955412	0.999914	NA
IL_1RA	PFKFB4	ivw	4	0.0219146	0.0316765	0.489048	0.998544	NA
IL_1RA	MBOAT1	ivw	7	-0.0210985	0.0255914	0.409692	0.994215	NA
IL_1RA	TXNL4B	ivw	2	0.0535725	0.0497957	0.281996	0.974309	NA
IL_1RA	DTWD2	ivw	2	-0.00800558	0.0746315	0.914576	0.999914	NA
IL_1RA	CTD-2583A14.8	ivw	7	-0.0278995	0.014444	0.0534132	0.81702	NA
IL_1RA	PFDN1	ivw	2	0.0316442	0.0275544	0.250793	0.967528	NA
IL_1RA	RP11-477D19.2	ivw	5	-0.0180612	0.0256379	0.481138	0.998544	NA
IL_1RA	AP001816.1	ivw	24	0.00350993	0.00681187	0.606367	0.999914	NA
IL_1RA	ZNF571	ivw	2	-0.0507793	0.0408391	0.213721	0.955341	NA
IL_1RA	VPS37B	ivw	3	-0.000904286	0.0206824	0.965126	0.999914	NA
IL_1RA	CASP1P2	ivw	2	-0.01613	0.025114	0.520697	0.999914	NA
IL_1RA	FBP1	ivw	6	-0.00100475	0.0192968	0.958474	0.999914	NA
IL_1RA	RP11-552F3.9	ivw	3	0.0155363	0.0209669	0.458699	0.998097	NA
IL_1RA	RPS6KL1	ivw	2	-0.0183267	0.0320684	0.56767	0.999914	NA
IL_1RA	TRIM60P18	ivw	6	0.0130236	0.0209252	0.533686	0.999914	NA
IL_1RA	SMARCB1	ivw	9	-0.027056	0.014137	0.0556406	0.82127	NA
IL_1RA	CTD-2341M24.1	ivw	2	0.0041184	0.0321772	0.898156	0.999914	NA
IL_1RA	FAM126A	ivw	4	-0.0107308	0.0301543	0.721943	0.999914	NA
IL_1RA	ZNF652	ivw	4	-0.0723569	0.0366698	0.0484726	0.803612	Sufficient
IL_1RA	CCDC130	ivw	3	-0.0510767	0.0317313	0.107471	0.894993	NA
IL_1RA	AC006042.6	ivw	3	0.000131028	0.0566112	0.998153	0.999914	NA
IL_1RA	FAM108A7P	ivw	3	-0.0421892	0.0306432	0.168578	0.937445	NA
IL_1RA	PARP8	ivw	2	0.0640982	0.0284361	0.0241889	0.713629	Sufficient
IL_1RA	RP5-994D16.9	ivw	2	0.0224416	0.0229741	0.328659	0.98346	NA
IL_1RA	SCAMP2	ivw	7	-0.0292359	0.0153361	0.0566053	0.823037	NA
IL_1RA	SRD5A3	ivw	10	-0.0118055	0.0145999	0.418745	0.994798	NA
IL_1RA	CTC-459F4.1	ivw	10	0.00959163	0.0114111	0.400597	0.993199	NA
IL_1RA	ASH2LP1	ivw	2	-0.0148874	0.163088	0.927267	0.999914	NA
IL_1RA	SNHG9	ivw	6	0.00304558	0.011307	0.787657	0.999914	NA
IL_1RA	RP11-445H22.3	ivw	5	-0.000222263	0.0129932	0.986352	0.999914	NA
IL_1RA	LINC00562	ivw	2	0.031649	0.0647031	0.624741	0.999914	NA
IL_1RA	RP11-632F7.1	ivw	2	0.0475358	0.0348517	0.172585	0.940037	NA
IL_1RA	MORC2-AS1	ivw	8	0.0213085	0.0141625	0.132434	0.916614	NA
IL_1RA	CD86	ivw	6	0.0510396	0.0255166	0.0454735	0.794951	Sufficient
IL_1RA	KIF13A	ivw	2	-0.0117339	0.0429913	0.784902	0.999914	NA
IL_1RA	NCF1B	ivw	2	0.0448684	0.0407059	0.270349	0.972151	NA
IL_1RA	EVA1C	ivw	4	-0.0182073	0.0164201	0.267498	0.971334	NA
IL_1RA	CPA5	ivw	10	-0.00455168	0.00997665	0.648222	0.999914	NA
IL_1RA	PIP4K2C	ivw	3	-0.0119071	0.0323907	0.713165	0.999914	NA
IL_1RA	NMNAT3	ivw	9	0.0291404	0.012622	0.0209599	0.691507	Sufficient
IL_1RA	IGLV1-41	ivw	4	-0.00749085	0.0163533	0.646906	0.999914	NA
IL_1RA	RNF19B	ivw	2	0.0230875	0.0424345	0.586391	0.999914	NA
IL_1RA	TLE1	ivw	4	-0.038067	0.0419506	0.364183	0.990145	NA
IL_1RA	TXNRD2	ivw	3	-0.0305544	0.0289838	0.291797	0.976473	NA
IL_1RA	RSL24D1	ivw	3	-0.016427	0.0209273	0.432477	0.996135	NA
IL_1RA	CWC15	ivw	2	-0.0113201	0.0235317	0.630476	0.999914	NA
IL_1RA	RPL27A	ivw	3	0.033486	0.0278019	0.228416	0.961301	NA
IL_1RA	KDSR	ivw	6	-0.0221966	0.0174194	0.202576	0.950015	NA
IL_1RA	GALNT1	ivw	4	0.00915466	0.0251146	0.715473	0.999914	NA
IL_1RA	MEAF6	ivw	9	-0.00773738	0.00843471	0.358972	0.988699	NA
IL_1RA	PTTG1IP	ivw	9	0.00839242	0.01066	0.431119	0.996135	NA
IL_1RA	SERTAD3	ivw	14	0.00989851	0.00923826	0.283958	0.974905	NA
IL_1RA	CABP5	ivw	7	-0.0126944	0.0211738	0.548816	0.999914	NA
IL_1RA	FAM207A	ivw	2	0.0264119	0.0758915	0.727824	0.999914	NA
IL_1RA	IQCK	ivw	2	-0.0865206	0.0976962	0.375828	0.991639	NA
IL_1RA	HDHD3	ivw	6	-0.0032338	0.0157812	0.837639	0.999914	NA
IL_1RA	INPP5B	ivw	15	0.0147478	0.00842465	0.0800234	0.860781	NA
IL_1RA	MS4A14	ivw	22	0.00504379	0.00828809	0.542816	0.999914	NA
IL_1RA	TRIM11	ivw	2	-0.0247323	0.0572511	0.665744	0.999914	NA
IL_1RA	SRP9	ivw	2	0.00760032	0.0581633	0.896035	0.999914	NA
IL_1RA	RP11-433A23.1	ivw	11	0.0183103	0.0156091	0.240775	0.963997	NA
IL_1RA	H2AFY	ivw	2	0.114986	0.0667161	0.0847958	0.867277	NA
IL_1RA	AC109333.10	ivw	4	0.0581164	0.0254057	0.0221645	0.700225	Sufficient
IL_1RA	DST	ivw	2	-0.033484	0.0514006	0.514768	0.999914	NA
IL_1RA	RP11-180A12.4	ivw	2	-0.0340716	0.0560093	0.542974	0.999914	NA
IL_1RA	FAM212A	ivw	2	-0.0738534	0.0392231	0.059713	0.829676	NA
IL_1RA	ZNF257	ivw	3	-0.0514093	0.0270717	0.0575645	0.825432	NA
IL_1RA	ZKSCAN3	ivw	4	0.00235131	0.0285834	0.934439	0.999914	NA
IL_1RA	KCTD21	ivw	4	-0.0126818	0.0284233	0.65547	0.999914	NA
IL_1RA	C22orf32	ivw	21	0.00414674	0.00929709	0.655579	0.999914	NA
IL_1RA	S100Z	ivw	5	0.00591355	0.0216542	0.784784	0.999914	NA
IL_1RA	ICT1	ivw	2	-0.104962	0.0446583	0.0187561	0.677918	Sufficient
IL_1RA	CD2BP2	ivw	3	-0.0651293	0.0439696	0.138544	0.920867	NA
IL_1RA	NEDD4L	ivw	3	0.0604763	0.0263901	0.0219269	0.699847	Sufficient
IL_1RA	DHX58	ivw	4	0.000798878	0.0284575	0.977604	0.999914	NA
IL_1RA	SCN2B	ivw	2	0.0195421	0.0354687	0.581657	0.999914	NA
IL_1RA	HPS3	ivw	4	0.0325176	0.0192556	0.0912712	0.875942	NA
IL_1RA	ABCD3	ivw	4	0.00113103	0.0202642	0.95549	0.999914	NA
IL_1RA	MTHFD1L	ivw	2	0.0269806	0.088336	0.760037	0.999914	NA
IL_1RA	RP11-297B17.3	ivw	4	-0.00227573	0.0214801	0.915625	0.999914	NA
IL_1RA	GGACT	ivw	6	0.0630611	0.032761	0.0542439	0.819208	NA
IL_1RA	STAU2	ivw	3	-9.14144e-05	0.0587564	0.998759	0.999914	NA
IL_1RA	RP11-498E2.9	ivw	2	0.043101	0.033184	0.193996	0.947511	NA
IL_1RA	MMP17	ivw	3	0.0514536	0.0338289	0.128261	0.913176	NA
IL_1RA	PILRB	ivw	24	-0.00498897	0.00563787	0.376209	0.991757	NA
IL_1RA	CIB3	ivw	2	-0.0211587	0.048502	0.662659	0.999914	NA
IL_1RA	RP11-568N6.1	ivw	2	-0.0226278	0.0429678	0.598457	0.999914	NA
IL_1RA	BLVRA	ivw	15	0.0039127	0.00913793	0.668518	0.999914	NA
IL_1RA	ALDH1A1	ivw	8	0.000605613	0.0141959	0.965972	0.999914	NA
IL_1RA	PTGFR	ivw	3	-0.00474355	0.0470208	0.919644	0.999914	NA
IL_1RA	UBOX5	ivw	2	-0.000299383	0.0201783	0.988162	0.999914	NA
IL_1RA	SRGN	ivw	2	0.0184989	0.043634	0.671597	0.999914	NA
IL_1RA	FAM22A	ivw	11	0.0220644	0.0141105	0.117892	0.905418	NA
IL_1RA	ZNF697	ivw	3	0.0695594	0.0263623	0.00832501	0.557089	Sufficient
IL_1RA	SLC23A3	ivw	8	-0.0242321	0.0123777	0.0502619	0.807219	NA
IL_1RA	RP11-186O14.4	ivw	2	0.121821	0.0492859	0.0134463	0.630777	Sufficient
IL_1RA	LIMCH1	ivw	3	0.0495443	0.0470304	0.292133	0.976517	NA
IL_1RA	TCFL5	ivw	9	-0.0105153	0.0120952	0.384638	0.992457	NA
IL_1RA	GS1-124K5.2	ivw	4	0.0648793	0.0298486	0.0297344	0.739713	Sufficient
IL_1RA	TMEM177	ivw	2	0.00774244	0.0380678	0.838833	0.999914	NA
IL_1RA	CCDC97	ivw	2	-0.00768515	0.0719477	0.914935	0.999914	NA
IL_1RA	RP3-395C13.1	ivw	2	0.106444	0.0635034	0.0936992	0.879723	NA
IL_1RA	POLD3	ivw	2	0.0257256	0.055094	0.640543	0.999914	NA
IL_1RA	RPS9	ivw	6	-0.0191485	0.0146603	0.191504	0.94717	NA
IL_1RA	TRAV27	ivw	2	-0.00530368	0.046659	0.9095	0.999914	NA
IL_1RA	CTD-2357A8.3	ivw	2	0.00223922	0.0244863	0.927137	0.999914	NA
IL_1RA	FAM220A	ivw	2	0.029693	0.0391474	0.448157	0.996681	NA
IL_1RA	CAPNS1	ivw	5	-0.0324679	0.0191038	0.0892157	0.873451	NA
IL_1RA	C19orf35	ivw	8	0.00549955	0.0154415	0.721726	0.999914	NA
IL_1RA	FN3K	ivw	8	-0.047297	0.025795	0.0667175	0.841131	NA
IL_1RA	NTN5	ivw	4	0.0395763	0.0197342	0.0449131	0.793465	Sufficient
IL_1RA	BFSP2	ivw	2	0.0701283	0.0574101	0.221884	0.958853	NA
IL_1RA	SLC16A5	ivw	3	0.0435867	0.0205144	0.0336128	0.755874	Sufficient
IL_1RA	CDC42SE2	ivw	7	-0.00601853	0.0140682	0.668788	0.999914	NA
IL_1RA	ATP6V1G2	ivw	5	0.036121	0.0237424	0.128168	0.913035	NA
IL_1RA	POLR3E	ivw	4	0.0220178	0.0201199	0.273811	0.972336	NA
IL_1RA	ZSCAN12P1	ivw	3	-0.0202268	0.0382126	0.596582	0.999914	NA
IL_1RA	PECR	ivw	3	-0.00588896	0.0246913	0.811491	0.999914	NA
IL_1RA	CTH	ivw	6	-0.0206866	0.0336911	0.53921	0.999914	NA
IL_1RA	CCL4L2	ivw	4	-0.00209765	0.0261896	0.936162	0.999914	NA
IL_1RA	BEND7	ivw	5	-0.0641224	0.0247181	0.00948268	0.579022	Sufficient
IL_1RA	RP11-89K11.1	ivw	2	-0.00958693	0.0234856	0.683123	0.999914	NA
IL_1RA	FRA10AC1	ivw	2	0.0386114	0.0900751	0.668172	0.999914	NA
IL_1RA	CD40	ivw	15	-0.0147798	0.00900044	0.100566	0.886838	NA
IL_1RA	RP11-1220K2.2	ivw	2	-0.0394344	0.0209826	0.0601918	0.830281	NA
IL_1RA	PPM1K	ivw	2	0.026849	0.0407003	0.509463	0.999662	NA
IL_1RA	SLC22A17	ivw	3	-0.00732915	0.0217739	0.736417	0.999914	NA
IL_1RA	RNPEP	ivw	19	0.0125133	0.0087377	0.152115	0.927903	NA
IL_1RA	MYBPH	ivw	8	-0.0216978	0.018919	0.251431	0.967932	NA
IL_1RA	ENGASE	ivw	7	0.0110774	0.0136227	0.416128	0.994442	NA
IL_1RA	TNXB	ivw	3	0.0137381	0.0441883	0.755877	0.999914	NA
IL_1RA	CD83	ivw	3	-0.00915504	0.0212739	0.666947	0.999914	NA
IL_1RA	CYP2U1	ivw	3	-0.00495202	0.0225884	0.826472	0.999914	NA
IL_1RA	MEOX1	ivw	7	0.00784064	0.0197603	0.691524	0.999914	NA
IL_1RA	ZNF358	ivw	5	0.0313563	0.0272027	0.249037	0.967027	NA
IL_1RA	ARAP2	ivw	3	-0.134031	0.0568442	0.0183805	0.675339	Sufficient
IL_1RA	CLCC1	ivw	2	0.0594672	0.128296	0.642994	0.999914	NA
IL_1RA	GAS1	ivw	3	-0.027011	0.0247237	0.274606	0.972611	NA
IL_1RA	FAM178A	ivw	2	0.0033088	0.0303406	0.913159	0.999914	NA
IL_1RA	MED19	ivw	14	0.012085	0.0115048	0.29352	0.977045	NA
IL_1RA	RDX	ivw	2	-0.00895989	0.0533722	0.866681	0.999914	NA
IL_1RA	CAPN1	ivw	10	0.0164566	0.0136071	0.226504	0.9604	NA
IL_1RA	RP11-678G14.2	ivw	7	-0.00700945	0.0185763	0.705926	0.999914	NA
IL_1RA	CHCHD4P3	ivw	4	0.012685	0.0427118	0.766474	0.999914	NA
IL_1RA	HELZ	ivw	3	0.00598233	0.0356894	0.866881	0.999914	NA
IL_1RA	RP11-20I23.13	ivw	5	-0.000862512	0.0128224	0.94637	0.999914	NA
IL_1RA	MBNL2	ivw	3	0.0493163	0.0474008	0.298149	0.978118	NA
IL_1RA	KIR2DS4	ivw	11	0.00260958	0.0120688	0.828811	0.999914	NA
IL_1RA	RP11-81K2.1	ivw	2	-0.101134	0.0448135	0.0240221	0.713464	Sufficient
IL_1RA	AC004840.9	ivw	7	-0.0155868	0.0118875	0.189794	0.946667	NA
IL_1RA	PIAS4	ivw	2	0.00297066	0.0426727	0.9445	0.999914	NA
IL_1RA	PDE1B	ivw	12	-0.01388	0.0220458	0.528957	0.999914	NA
IL_1RA	PTPN22	ivw	3	0.0449064	0.0288443	0.119505	0.906323	NA
IL_1RA	ZNF239	ivw	12	0.00550755	0.0129225	0.669964	0.999914	NA
IL_1RA	MRPL53	ivw	7	-0.00585241	0.0180581	0.745871	0.999914	NA
IL_1RA	MDH1	ivw	2	0.0613862	0.130094	0.637027	0.999914	NA
IL_1RA	IL23R	ivw	2	0.00321473	0.0463027	0.944648	0.999914	NA
IL_1RA	SAMM50	ivw	12	0.00267711	0.0105037	0.79882	0.999914	NA
IL_1RA	RP11-303G3.6	ivw	2	0.0438844	0.0648201	0.498395	0.999246	NA
IL_1RA	C2orf43	ivw	7	-0.0319404	0.0108452	0.00322839	0.432558	Sufficient
IL_1RA	CEP192	ivw	29	-0.00673418	0.00602793	0.263925	0.970475	NA
IL_1RA	RP13-98N21.3	ivw	17	-0.0036735	0.0108399	0.734694	0.999914	NA
IL_1RA	HPCAL4	ivw	20	0.0077582	0.00756276	0.304965	0.979457	NA
IL_1RA	TF	ivw	3	0.0114757	0.0405898	0.777389	0.999914	NA
IL_1RA	MDN1	ivw	2	0.0032247	0.049392	0.947945	0.999914	NA
IL_1RA	CMTM8	ivw	8	-0.0147468	0.0167922	0.379839	0.992124	NA
IL_1RA	SIGLEC10	ivw	5	-0.0399604	0.0261692	0.12676	0.912017	NA
IL_1RA	RP11-429G19.2	ivw	2	-0.0513564	0.0527753	0.330496	0.98365	NA
IL_1RA	AKAP12	ivw	2	0.0193606	0.0473299	0.682498	0.999914	NA
IL_1RA	AC098823.3	ivw	2	-0.13992	0.13313	0.293256	0.97698	NA
IL_1RA	ZNF609	ivw	2	0.202825	0.072072	0.00488986	0.484946	Sufficient
IL_1RA	C19orf44	ivw	2	0.00333839	0.0236979	0.88797	0.999914	NA
IL_1RA	CTD-2203K17.1	ivw	3	0.0105854	0.0168902	0.530844	0.999914	NA
IL_1RA	ACOT8	ivw	2	-0.0336749	0.0355997	0.344183	0.985637	NA
IL_1RA	CYBRD1	ivw	16	-0.0118634	0.00653832	0.0696088	0.846497	NA
IL_1RA	SNHG5	ivw	12	-0.0179994	0.0120451	0.13509	0.918083	NA
IL_1RA	AD000090.2	ivw	2	0.0457544	0.0318184	0.150438	0.927244	NA
IL_1RA	SUOX	ivw	11	-0.0253818	0.0114795	0.0270323	0.726932	Sufficient
IL_1RA	SERBP1P3	ivw	7	0.0359678	0.0142804	0.0117797	0.608952	Sufficient
IL_1RA	KHNYN	ivw	7	0.00852154	0.0127643	0.504384	0.999662	NA
IL_1RA	CXCR1	ivw	7	0.00319399	0.0151258	0.832761	0.999914	NA
IL_1RA	B3GNT1	ivw	2	0.0127744	0.034942	0.714671	0.999914	NA
IL_1RA	C5orf45	ivw	2	0.0951492	0.0678925	0.161074	0.933125	NA
IL_1RA	PF4V1	ivw	21	-0.00192557	0.00906339	0.831751	0.999914	NA
IL_1RA	C9orf64	ivw	4	0.00419567	0.0219249	0.848239	0.999914	NA
IL_1RA	PISD	ivw	24	0.00347021	0.00832409	0.67676	0.999914	NA
IL_1RA	RNF169	ivw	2	-0.0709097	0.0254603	0.00535102	0.49945	Sufficient
IL_1RA	EI24	ivw	3	-0.0242973	0.0793697	0.759507	0.999914	NA
IL_1RA	SENP7	ivw	15	-0.00405279	0.0102659	0.693004	0.999914	NA
IL_1RA	KIAA1045	ivw	2	-0.0494787	0.076538	0.517982	0.999914	NA
IL_1RA	EXOSC1	ivw	2	-0.00629067	0.0384136	0.869919	0.999914	NA
IL_1RA	ANKMY2	ivw	4	-0.0148658	0.0281258	0.597122	0.999914	NA
IL_1RA	FBXL13	ivw	5	0.0131557	0.0174606	0.451178	0.997441	NA
IL_1RA	PPAP2B	ivw	3	-0.0448504	0.0380613	0.238649	0.96344	NA
IL_1RA	RASA4	ivw	5	-0.00733673	0.0192101	0.70252	0.999914	NA
IL_1RA	RP11-349I1.2	ivw	2	-0.0897806	0.0654896	0.170402	0.938801	NA
IL_1RA	MSANTD4	ivw	4	-0.0180711	0.0548847	0.741963	0.999914	NA
IL_1RA	RP11-1105G2.4	ivw	3	-0.0257277	0.0272307	0.344758	0.985762	NA
IL_1RA	RPL7P50	ivw	4	0.0254153	0.0283154	0.36941	0.990782	NA
IL_1RA	EHD4	ivw	14	0.00466093	0.00961786	0.627952	0.999914	NA
IL_1RA	AC005264.2	ivw	2	0.100081	0.0862302	0.245794	0.965746	NA
IL_1RA	COPRS	ivw	4	0.0231235	0.0302359	0.444409	0.996273	NA
IL_1RA	TNNC2	ivw	7	-0.00391983	0.0161791	0.808565	0.999914	NA
IL_1RA	UROD	ivw	12	-0.00338492	0.0127636	0.790856	0.999914	NA
IL_1RA	NMI	ivw	3	0.0146315	0.0161473	0.364869	0.990145	NA
IL_1RA	SHISA4	ivw	2	-0.013041	0.0511601	0.798796	0.999914	NA
IL_1RA	MBIP	ivw	2	-0.107702	0.0566163	0.0571306	0.823973	NA
IL_1RA	IGHV7-27	ivw	2	0.00893993	0.115808	0.938467	0.999914	NA
IL_1RA	TNK2	ivw	3	-0.0300109	0.0500874	0.549059	0.999914	NA
IL_1RA	ODC1	ivw	2	-0.0360913	0.0508951	0.478243	0.998544	NA
IL_1RA	SMPD2	ivw	6	-0.0236691	0.0145309	0.103338	0.889503	NA
IL_1RA	NUMBL	ivw	2	-0.0744529	0.0740863	0.314921	0.980905	NA
IL_1RA	MRPS18AP1	ivw	10	0.0327743	0.01295	0.0113795	0.604517	Sufficient
IL_1RA	PDE6G	ivw	2	-0.0869541	0.0648579	0.180022	0.943099	NA
IL_1RA	NR1D2	ivw	2	0.0621848	0.049595	0.209895	0.953563	NA
IL_1RA	KIAA0556	ivw	2	0.0750414	0.0606007	0.215608	0.955872	NA
IL_1RA	RP11-277P12.20	ivw	5	0.0126961	0.0237015	0.592189	0.999914	NA
IL_1RA	RP11-182I10.3	ivw	2	0.0490912	0.0408807	0.229813	0.962008	NA
IL_1RA	AC073115.6	ivw	3	-0.000876084	0.0246669	0.971668	0.999914	NA
IL_1RA	RCC1	ivw	6	0.00701586	0.0214203	0.743264	0.999914	NA
IL_1RA	ACTR1A	ivw	3	-0.0205075	0.0540225	0.704234	0.999914	NA
IL_1RA	AMOTL1	ivw	2	0.103841	0.0572494	0.0697034	0.846958	NA
IL_1RA	ALOX12P2	ivw	2	-0.00388847	0.0344061	0.910017	0.999914	NA
IL_1RA	TMEM50B	ivw	2	-0.014442	0.0750778	0.847459	0.999914	NA
IL_1RA	ELMO3	ivw	2	-0.0422749	0.0304511	0.165049	0.935533	NA
IL_1RA	ARHGAP31	ivw	5	-0.00690627	0.0346017	0.841799	0.999914	NA
IL_1RA	RP1-265C24.5	ivw	2	0.00235285	0.0379252	0.950532	0.999914	NA
IL_1RA	TSPAN4	ivw	8	0.0157302	0.0133779	0.239663	0.963677	NA
IL_1RA	RP5-1112D6.4	ivw	4	-0.023093	0.0365386	0.527376	0.999914	NA
IL_1RA	MRPS9	ivw	7	0.00927601	0.012634	0.462822	0.998446	NA
IL_1RA	GNB1L	ivw	6	0.0045314	0.0107326	0.672873	0.999914	NA
IL_1RA	COMMD8	ivw	2	0.0337275	0.0474598	0.477299	0.998544	NA
IL_1RA	CTSD	ivw	5	0.0171107	0.0288501	0.553121	0.999914	NA
IL_1RA	CMTM7	ivw	7	-0.00485961	0.0175499	0.781854	0.999914	NA
IL_1RA	RALB	ivw	13	0.0117536	0.0168851	0.48637	0.998544	NA
IL_1RA	TSPY26P	ivw	2	-0.0972176	0.073851	0.188039	0.946224	NA
IL_1RA	TOMM22	ivw	2	-0.0695258	0.0601712	0.2479	0.966623	NA
IL_1RA	NACAD	ivw	2	0.035062	0.0367602	0.340183	0.985356	NA
IL_1RA	TMEM237	ivw	4	0.000490933	0.030322	0.987082	0.999914	NA
IL_1RA	RP4-742C19.12	ivw	3	-0.0441608	0.0268483	0.100005	0.886667	NA
IL_1RA	SMAD4	ivw	2	-0.0296599	0.0349793	0.396478	0.992865	NA
IL_1RA	TYW3	ivw	2	-0.00193176	0.0266139	0.942137	0.999914	NA
IL_1RA	GALNT12	ivw	2	-0.0128503	0.0358531	0.720033	0.999914	NA
IL_1RA	ADH5	ivw	2	0.0138317	0.0452042	0.759619	0.999914	NA
IL_1RA	FUT7	ivw	6	-0.00153015	0.0149374	0.918409	0.999914	NA
IL_1RA	TANC2	ivw	6	-0.0152684	0.0180752	0.398269	0.992865	NA
IL_1RA	CTB-27N1.1	ivw	5	0.0120017	0.0159508	0.451799	0.997686	NA
IL_1RA	HSDL1	ivw	5	0.0397399	0.0155011	0.0103567	0.591569	Sufficient
IL_1RA	VWF	ivw	10	-0.0136338	0.0120081	0.256214	0.968969	NA
IL_1RA	NR2C2	ivw	3	-0.00989534	0.0351557	0.778349	0.999914	NA
IL_1RA	MCM9	ivw	3	0.056829	0.0336376	0.0911338	0.875655	NA
IL_1RA	AIF1	ivw	4	-0.0301279	0.0541267	0.577788	0.999914	NA
IL_1RA	EIF3K	ivw	2	0.0403528	0.0365284	0.269291	0.971607	NA
IL_1RA	GBAP1	ivw	14	-0.0103948	0.0130642	0.426224	0.995795	NA
IL_1RA	RBM28	ivw	3	0.0105293	0.0256468	0.681402	0.999914	NA
IL_1RA	RP11-423G4.9	ivw	2	0.129623	0.171201	0.448966	0.997047	NA
IL_1RA	PODN	ivw	6	-0.00415042	0.0247531	0.866841	0.999914	NA
IL_1RA	STRCP1	ivw	4	0.0014277	0.0211134	0.946088	0.999914	NA
IL_1RA	UGT2B11	ivw	2	0.00418824	0.0236263	0.859296	0.999914	NA
IL_1RA	MTF1	ivw	2	-0.0280398	0.0844605	0.739899	0.999914	NA
IL_1RA	SCRIB	ivw	2	0.0486337	0.042559	0.253148	0.968173	NA
IL_1RA	RP1-122P22.2	ivw	3	-0.00562468	0.0238092	0.813246	0.999914	NA
IL_1RA	HEBP2	ivw	7	0.0124193	0.0173604	0.474372	0.998544	NA
IL_1RA	CTC-429P9.2	ivw	3	0.0118362	0.0648012	0.855069	0.999914	NA
IL_1RA	MRPL19	ivw	2	-0.0253924	0.0151604	0.0939508	0.879942	NA
IL_1RA	DPYSL4	ivw	18	-0.00775101	0.00998281	0.437492	0.996135	NA
IL_1RA	CTSW	ivw	20	0.00239587	0.00726408	0.741533	0.999914	NA
IL_1RA	AC004791.2	ivw	15	-0.0113942	0.00905474	0.20826	0.952674	NA
IL_1RA	CTD-2292M16.8	ivw	3	0.00392714	0.0240793	0.870446	0.999914	NA
IL_1RA	DGCR2	ivw	4	-0.0032818	0.0250015	0.895567	0.999914	NA
IL_1RA	BATF	ivw	2	-0.0536732	0.0575612	0.351102	0.987275	NA
IL_1RA	ATRIP	ivw	4	-0.00464646	0.0386817	0.904388	0.999914	NA
IL_1RA	LGR4	ivw	2	-0.0504122	0.0433486	0.244851	0.965436	NA
IL_1RA	ANO10	ivw	3	0.0336186	0.0369491	0.362895	0.990145	NA
IL_1RA	ZNF503	ivw	16	-0.00379289	0.0100464	0.705775	0.999914	NA
IL_1RA	OXSR1	ivw	3	-0.0738186	0.0365713	0.0435409	0.789783	Sufficient
IL_1RA	ZNF470	ivw	6	-0.0143038	0.0147538	0.332297	0.983927	NA
IL_1RA	TCTN2	ivw	6	0.00847128	0.0305166	0.781323	0.999914	NA
IL_1RA	PLCB3	ivw	2	0.0681708	0.0475887	0.152	0.927903	NA
IL_1RA	SLC29A3	ivw	6	-0.0138053	0.0273184	0.613313	0.999914	NA
IL_1RA	KCNAB2	ivw	2	0.0113889	0.027189	0.675304	0.999914	NA
IL_1RA	CLEC9A	ivw	7	-0.00159187	0.0210956	0.939849	0.999914	NA
IL_1RA	TMEM5	ivw	2	0.055519	0.0300972	0.065088	0.837852	NA
IL_1RA	TFCP2	ivw	6	0.000444369	0.0139845	0.974651	0.999914	NA
IL_1RA	KRT77	ivw	8	-0.00965461	0.00903389	0.2852	0.975023	NA
IL_1RA	ACY3	ivw	3	-0.0129684	0.0346097	0.707879	0.999914	NA
IL_1RA	UBE2J1	ivw	9	-0.0078826	0.0156035	0.613431	0.999914	NA
IL_1RA	USP35	ivw	4	0.0136716	0.0252796	0.588634	0.999914	NA
IL_1RA	SNHG16	ivw	6	-0.0146886	0.0170884	0.390028	0.992691	NA
IL_1RA	UTP18	ivw	4	0.0102336	0.0444765	0.818021	0.999914	NA
IL_1RA	PRDM11	ivw	3	-0.0132519	0.051732	0.797824	0.999914	NA
IL_1RA	AC012146.7	ivw	10	-0.00305472	0.0159179	0.847817	0.999914	NA
IL_1RA	RP1-153P14.5	ivw	9	-0.00591267	0.0116695	0.612381	0.999914	NA
IL_1RA	CDR2	ivw	4	0.0101126	0.032006	0.752034	0.999914	NA
IL_1RA	STAG3	ivw	12	0.0109021	0.00975286	0.263637	0.970451	NA
IL_1RA	SLC37A1	ivw	8	-0.0291698	0.0242638	0.229289	0.961672	NA
IL_1RA	CNTN4-AS1	ivw	2	0.0463466	0.0962494	0.630143	0.999914	NA
IL_1RA	CLCN6	ivw	5	-0.0145701	0.0159133	0.359881	0.989051	NA
IL_1RA	AC147651.4	ivw	2	0.00869212	0.0504425	0.863188	0.999914	NA
IL_1RA	MRPL36	ivw	3	-0.0106637	0.0191415	0.577461	0.999914	NA
IL_1RA	TCTN1	ivw	3	-0.140977	0.126164	0.263816	0.970451	NA
IL_1RA	C16orf74	ivw	5	-0.010714	0.0124239	0.388483	0.992457	NA
IL_1RA	COQ6	ivw	7	-0.00242497	0.0197032	0.902048	0.999914	NA
IL_1RA	DLEC1	ivw	4	0.00568126	0.0467152	0.903204	0.999914	NA
IL_1RA	NBPF14	ivw	2	-0.0546358	0.0748451	0.465399	0.998544	NA
IL_1RA	CSNK1G1	ivw	2	-0.0296865	0.0283505	0.295042	0.977088	NA
IL_1RA	MAP2K1	ivw	2	0.0290686	0.0242668	0.230966	0.962376	NA
IL_1RA	METTL17	ivw	4	-0.0110579	0.015704	0.481341	0.998544	NA
IL_1RA	RYK	ivw	2	0.0023693	0.0364949	0.948237	0.999914	NA
IL_1RA	ABTB1	ivw	9	-0.0127672	0.0110997	0.25005	0.967348	NA
IL_1RA	FAM210B	ivw	3	0.0141175	0.0237886	0.552876	0.999914	NA
IL_1RA	RP3-407E4.4	ivw	4	0.000135655	0.03314	0.996734	0.999914	NA
IL_1RA	PLXDC2	ivw	4	-0.0476867	0.04147	0.250181	0.967348	NA
IL_1RA	RP4-803A2.1	ivw	3	-0.0418017	0.0318491	0.189353	0.946486	NA
IL_1RA	RP11-428G5.5	ivw	5	0.0329531	0.0198076	0.0961807	0.881818	NA
IL_1RA	CTC-439O9.2	ivw	5	-0.00789991	0.0268151	0.768294	0.999914	NA
IL_1RA	CDK19	ivw	3	0.0199198	0.0583341	0.732745	0.999914	NA
IL_1RA	GM2A	ivw	21	-0.00924448	0.00794706	0.244725	0.965392	NA
IL_1RA	SELPLG	ivw	4	0.00334425	0.0234908	0.886793	0.999914	NA
IL_1RA	SEC61A2	ivw	7	0.0173722	0.0154825	0.261838	0.970216	NA
IL_1RA	RFX3	ivw	2	0.0478512	0.0529093	0.365782	0.990183	NA
IL_1RA	RYR1	ivw	3	-0.00296736	0.0279886	0.915566	0.999914	NA
IL_1RA	RP11-24F11.2	ivw	3	0.030958	0.0314661	0.325187	0.982665	NA
IL_1RA	CRIP2	ivw	9	0.0137908	0.0135319	0.308139	0.979808	NA
IL_1RA	BLK	ivw	11	0.0327284	0.0146008	0.0249905	0.71731	Sufficient
IL_1RA	DOCK10	ivw	6	-0.0167124	0.0135199	0.216409	0.95618	NA
IL_1RA	ZNF551	ivw	2	0.0600411	0.0869542	0.489886	0.998567	NA
IL_1RA	ZNF846	ivw	2	0.0389301	0.0695039	0.575401	0.999914	NA
IL_1RA	RP11-322M19.2	ivw	5	-0.016615	0.0356727	0.641386	0.999914	NA
IL_1RA	ATP5A1	ivw	4	0.0150111	0.0155221	0.333504	0.984368	NA
IL_1RA	RBM25	ivw	3	0.0131716	0.0340236	0.698658	0.999914	NA
IL_1RA	AP3S2	ivw	9	0.0205063	0.00921118	0.0259981	0.721816	Sufficient
IL_1RA	AC007950.1	ivw	2	0.0271719	0.0360071	0.450474	0.997293	NA
IL_1RA	NR1H3	ivw	11	0.0114711	0.00752089	0.127201	0.912352	NA
IL_1RA	SCD5	ivw	18	-0.0101256	0.009337	0.278163	0.973493	NA
IL_1RA	ARG1	ivw	7	0.00122087	0.0122978	0.920919	0.999914	NA
IL_1RA	SLC35E2	ivw	4	0.0617839	0.0402059	0.124369	0.91075	NA
IL_1RA	RNF146	ivw	2	-0.00328131	0.0337418	0.92253	0.999914	NA
IL_1RA	CRIPAK	ivw	8	0.00699322	0.009748	0.473127	0.998544	NA
IL_1RA	NAT1	ivw	2	-0.0345267	0.0480182	0.472119	0.998544	NA
IL_1RA	PIBF1	ivw	2	-0.039394	0.0280265	0.159843	0.932261	NA
IL_1RA	ZNF675	ivw	2	0.199802	0.0638407	0.00174991	0.364276	Sufficient
IL_1RA	MSRA	ivw	22	0.00488935	0.0137562	0.722268	0.999914	NA
IL_1RA	SLC16A7	ivw	2	-0.00891432	0.055149	0.871589	0.999914	NA
IL_1RA	PGS1	ivw	2	-0.00766059	0.0431023	0.858935	0.999914	NA
IL_1RA	GIT2	ivw	2	0.128966	0.086655	0.136679	0.918876	NA
IL_1RA	PPP1R14C	ivw	2	0.00695591	0.0428532	0.871054	0.999914	NA
IL_1RA	PLBD2	ivw	3	-0.0128502	0.0426828	0.763368	0.999914	NA
IL_1RA	RP11-303E16.2	ivw	2	-0.0404825	0.0580368	0.48547	0.998544	NA
IL_1RA	DCLRE1C	ivw	2	0.0128773	0.0419844	0.75906	0.999914	NA
IL_1RA	PSMB9	ivw	7	0.0240177	0.020546	0.242414	0.964716	NA
IL_1RA	MSRB2	ivw	14	0.0106428	0.00934595	0.254805	0.968733	NA
IL_1RA	INHBB	ivw	4	-0.00276576	0.0249973	0.9119	0.999914	NA
IL_1RA	UHRF1BP1L	ivw	5	0.0018277	0.0181443	0.919764	0.999914	NA
IL_1RA	RNASE2	ivw	14	-0.00230564	0.0102312	0.821705	0.999914	NA
IL_1RA	CNPPD1	ivw	2	0.0997881	0.0314679	0.00151858	0.347296	Sufficient
IL_1RA	PSTPIP1	ivw	21	0.00059057	0.00842396	0.944109	0.999914	NA
IL_1RA	BAMBI	ivw	6	0.00964946	0.0212806	0.650233	0.999914	NA
IL_1RA	ACOT13	ivw	5	0.0184475	0.0228567	0.419613	0.994919	NA
IL_1RA	HSPBAP1	ivw	14	0.0060957	0.011593	0.599022	0.999914	NA
IL_1RA	TPBG	ivw	5	-0.0179468	0.0106199	0.0910439	0.875438	NA
IL_1RA	ADCK2	ivw	11	-0.00747293	0.0118399	0.527933	0.999914	NA
IL_1RA	LRRC32	ivw	2	-0.00122464	0.0363125	0.973096	0.999914	NA
IL_1RA	TAF1C	ivw	16	-0.0232783	0.0146783	0.112762	0.90033	NA
IL_1RA	CPEB4	ivw	15	-0.00223655	0.00684354	0.74381	0.999914	NA
IL_1RA	RIPK3	ivw	2	-0.0121146	0.0657089	0.853725	0.999914	NA
IL_1RA	TRAV4	ivw	5	-0.0237876	0.0123169	0.0534472	0.817102	NA
IL_1RA	ZNF544	ivw	7	0.000721726	0.00997879	0.942342	0.999914	NA
IL_1RA	GSDMB	ivw	23	0.00896082	0.00872194	0.304237	0.979392	NA
IL_1RA	EXOC8	ivw	2	-0.0226507	0.017642	0.199174	0.949543	NA
IL_1RA	RNF212	ivw	2	0.0202449	0.0824913	0.806133	0.999914	NA
IL_1RA	ADNP	ivw	2	-0.0949976	0.0744539	0.201982	0.949931	NA
IL_1RA	DNM1L	ivw	3	-0.0203373	0.0220353	0.356038	0.988085	NA
IL_1RA	DEF6	ivw	16	-0.00428535	0.01169	0.71393	0.999914	NA
IL_1RA	COX14	ivw	4	-0.010708	0.0175443	0.541637	0.999914	NA
IL_1RA	RP11-638I2.10	ivw	3	-0.0401489	0.0419736	0.338806	0.985044	NA
IL_1RA	SCAND2P	ivw	8	-0.000454312	0.0177817	0.979617	0.999914	NA
IL_1RA	RP11-605F22.2	ivw	5	-0.00692485	0.0276011	0.801898	0.999914	NA
IL_1RA	CTD-3088G3.8	ivw	4	-0.0634703	0.0467648	0.17471	0.940906	NA
IL_1RA	CCP110	ivw	2	0.0460708	0.041916	0.271715	0.972307	NA
IL_1RA	CTB-83J4.2	ivw	8	-0.0208676	0.0198592	0.293361	0.977028	NA
IL_1RA	LINC00398	ivw	3	0.0175936	0.0691214	0.799085	0.999914	NA
IL_1RA	ORAI1	ivw	6	0.0277645	0.0150697	0.0654165	0.838357	NA
IL_1RA	C10orf32	ivw	23	-0.00243721	0.00750278	0.745301	0.999914	NA
IL_1RA	WDR25	ivw	16	0.0244345	0.00911819	0.00736774	0.541681	Sufficient
IL_1RA	HGSNAT	ivw	2	0.0542475	0.0880504	0.537831	0.999914	NA
IL_1RA	PADI2	ivw	17	0.00314318	0.0126387	0.803596	0.999914	NA
IL_1RA	LINC00665	ivw	12	-0.0141343	0.0151677	0.351404	0.987364	NA
IL_1RA	NHLRC3	ivw	2	0.0349118	0.0367472	0.342085	0.985637	NA
IL_1RA	DIP2C	ivw	6	0.0153418	0.025172	0.542205	0.999914	NA
IL_1RA	SERPINE2	ivw	11	-0.00284949	0.00977874	0.770748	0.999914	NA
IL_1RA	C1orf194	ivw	2	0.00473605	0.0319244	0.882065	0.999914	NA
IL_1RA	ABR	ivw	5	-0.0393047	0.0212864	0.0648246	0.837129	NA
IL_1RA	LRRC61	ivw	5	0.0038632	0.0228245	0.865595	0.999914	NA
IL_1RA	CREG1	ivw	4	0.01772	0.017486	0.31088	0.980392	NA
IL_1RA	ADAM28	ivw	3	-0.031533	0.0244396	0.196967	0.948294	NA
IL_1RA	MYCBPAP	ivw	5	0.0171038	0.0165577	0.301613	0.978689	NA
IL_1RA	GS1-465N13.1	ivw	3	-0.0286242	0.0621002	0.644846	0.999914	NA
IL_1RA	ABHD4	ivw	3	0.0218332	0.0363715	0.548317	0.999914	NA
IL_1RA	POLR3H	ivw	4	0.0423159	0.0467763	0.365654	0.990152	NA
IL_1RA	PCNT	ivw	7	-0.023204	0.0219764	0.291031	0.97638	NA
IL_1RA	PODXL	ivw	2	0.0209574	0.067762	0.757109	0.999914	NA
IL_1RA	IKZF5	ivw	2	0.00114847	0.100483	0.990881	0.999914	NA
IL_1RA	ASB16-AS1	ivw	13	0.0174634	0.0129056	0.176002	0.941496	NA
IL_1RA	MSC	ivw	6	-0.02344	0.0103969	0.0241632	0.713464	Sufficient
IL_1RA	UBE2D4	ivw	2	-0.0610917	0.0272203	0.0248104	0.715834	Sufficient
IL_1RA	RP1-239B22.5	ivw	2	-0.116815	0.0632999	0.0649766	0.837574	NA
IL_1RA	KCTD11	ivw	2	0.0127232	0.0203574	0.531976	0.999914	NA
IL_1RA	ORC2	ivw	2	-0.0478287	0.0882897	0.588008	0.999914	NA
IL_1RA	WEE1	ivw	3	-0.0341258	0.0246533	0.166289	0.936251	NA
IL_1RA	TRIB3	ivw	15	-0.00725521	0.0105021	0.489668	0.998544	NA
IL_1RA	CERS3	ivw	7	0.0154321	0.0239929	0.520096	0.999914	NA
IL_1RA	COX4I1	ivw	5	-0.0062413	0.0275098	0.82052	0.999914	NA
IL_1RA	RASGRP3	ivw	5	-0.0170191	0.0446301	0.702953	0.999914	NA
IL_1RA	AHCYL2	ivw	5	0.0117329	0.0278723	0.673791	0.999914	NA
IL_1RA	SFT2D1	ivw	3	0.00702687	0.0120052	0.558335	0.999914	NA
IL_1RA	ZNF266	ivw	21	-0.00910506	0.00624162	0.14463	0.92418	NA
IL_1RA	CLN5	ivw	8	0.0248059	0.0223166	0.266333	0.970925	NA
IL_1RA	GALT	ivw	7	0.0104713	0.0129039	0.417089	0.994761	NA
IL_1RA	ZSWIM7	ivw	24	0.00464649	0.00886798	0.600305	0.999914	NA
IL_1RA	TXNDC17	ivw	2	-0.0105403	0.0312972	0.736283	0.999914	NA
IL_1RA	LINC00467	ivw	3	0.0896472	0.0703466	0.202534	0.950015	NA
IL_1RA	SAMD10	ivw	4	-0.0151042	0.0139713	0.279656	0.974037	NA
IL_1RA	PALLD	ivw	3	0.0457486	0.0454017	0.313627	0.980665	NA
IL_1RA	SMIM12	ivw	8	0.00220274	0.0124995	0.860116	0.999914	NA
IL_1RA	PDE4A	ivw	4	0.00610825	0.0199677	0.759676	0.999914	NA
IL_1RA	DSCC1	ivw	3	-0.0136797	0.0255731	0.592702	0.999914	NA
IL_1RA	ABCB1	ivw	2	0.0497934	0.0553889	0.368664	0.990782	NA
IL_1RA	NKD1	ivw	2	0.00337555	0.0642899	0.958126	0.999914	NA
IL_1RA	Z97634.5	ivw	3	-0.0403061	0.0456382	0.377147	0.99179	NA
IL_1RA	MKRN2	ivw	7	0.00938935	0.0141864	0.508064	0.999662	NA
IL_1RA	PSMG1	ivw	3	0.00198703	0.0280423	0.943511	0.999914	NA
IL_1RA	ATG12	ivw	4	0.00450184	0.0166469	0.786829	0.999914	NA
IL_1RA	SEMG1	ivw	4	-0.0247892	0.0238295	0.298212	0.9782	NA
IL_1RA	CKM	ivw	4	0.00211648	0.0178971	0.905863	0.999914	NA
IL_1RA	C21orf128	ivw	8	0.00499302	0.0115322	0.665042	0.999914	NA
IL_1RA	GSDMA	ivw	14	-0.00790001	0.0142068	0.578161	0.999914	NA
IL_1RA	RP11-666A8.9	ivw	2	-0.0666098	0.0510863	0.192279	0.947317	NA
IL_1RA	GOLGB1	ivw	9	-0.00462	0.0101587	0.649266	0.999914	NA
IL_1RA	AC012314.20	ivw	2	-0.055978	0.0736526	0.447238	0.996607	NA
IL_1RA	AMFR	ivw	14	-0.00410583	0.0091985	0.655338	0.999914	NA
IL_1RA	ZNF853	ivw	2	-0.0258377	0.0644835	0.688651	0.999914	NA
IL_1RA	RP11-686D22.3	ivw	5	0.0143098	0.0184793	0.438713	0.996135	NA
IL_1RA	GDF7	ivw	2	0.065719	0.0370602	0.0761783	0.856678	NA
IL_1RA	CALML4	ivw	4	-0.0585103	0.017298	0.000718341	0.259282	Sufficient
IL_1RA	SLC25A16	ivw	11	-0.0133389	0.0143043	0.351074	0.987252	NA
IL_1RA	GCNT2	ivw	9	0.0223267	0.0166032	0.178714	0.942914	NA
IL_1RA	RUNDC3B	ivw	4	-0.0201902	0.0281828	0.473745	0.998544	NA
IL_1RA	B4GALNT4	ivw	4	0.0203927	0.0252668	0.419612	0.994919	NA
IL_1RA	RP11-156P1.1	ivw	3	0.00745067	0.0266319	0.779658	0.999914	NA
IL_1RA	ATP1A4	ivw	5	0.0066829	0.0153622	0.663547	0.999914	NA
IL_1RA	EBF4	ivw	5	0.0324618	0.0197447	0.100161	0.886755	NA
IL_1RA	ZNF775	ivw	3	0.0181107	0.0159492	0.256153	0.968969	NA
IL_1RA	NFKBIA	ivw	4	-0.0243937	0.021751	0.262078	0.970236	NA
IL_1RA	RP11-1000B6.3	ivw	2	-0.0322722	0.104968	0.758502	0.999914	NA
IL_1RA	VIM	ivw	2	0.0123689	0.0292627	0.672524	0.999914	NA
IL_1RA	ARHGAP21	ivw	4	0.031745	0.029553	0.282746	0.974425	NA
IL_1RA	IGLV9-49	ivw	4	0.010894	0.0170262	0.522278	0.999914	NA
IL_1RA	TREML5P	ivw	8	-0.0297775	0.0118963	0.0123116	0.615894	Sufficient
IL_1RA	NMB	ivw	7	-0.0108235	0.0129313	0.402594	0.993396	NA
IL_1RA	AP002954.4	ivw	12	0.0190048	0.0109143	0.0816363	0.863304	NA
IL_1RA	PELI3	ivw	3	-0.0076696	0.0269282	0.775785	0.999914	NA
IL_1RA	NT5M	ivw	10	0.00267438	0.0131787	0.839188	0.999914	NA
IL_1RA	WLS	ivw	15	-0.00763104	0.00660222	0.247751	0.966518	NA
IL_1RA	CTD-2308N23.2	ivw	3	-0.053163	0.0468763	0.256748	0.968969	NA
IL_1RA	ACOT7	ivw	4	0.0150765	0.0250955	0.547996	0.999914	NA
IL_1RA	ARPP19	ivw	4	0.0186124	0.016517	0.259799	0.969951	NA
IL_1RA	RUFY4	ivw	2	-0.0661866	0.0379945	0.0815076	0.863098	NA
IL_1RA	SLC35G5	ivw	3	0.079175	0.0280768	0.00480323	0.48319	Sufficient
IL_1RA	DPPA4	ivw	3	0.00631056	0.0305718	0.836465	0.999914	NA
IL_1RA	BANK1	ivw	2	0.0176031	0.0405614	0.664298	0.999914	NA
IL_1RA	RP11-463O9.9	ivw	3	-0.0246423	0.0312321	0.430109	0.996135	NA
IL_1RA	C15orf38-AP3S2	ivw	2	0.108289	0.051449	0.0353099	0.763151	Sufficient
IL_1RA	PPP1R11	ivw	2	0.0103982	0.07528	0.89014	0.999914	NA
IL_1RA	VAV1	ivw	2	-0.0206165	0.0807956	0.798593	0.999914	NA
IL_1RA	GGT7	ivw	2	-0.03165	0.0248676	0.203111	0.950445	NA
IL_1RA	TTL	ivw	2	0.0455373	0.154801	0.76863	0.999914	NA
IL_1RA	AC011893.3	ivw	7	-0.0460322	0.0175377	0.00867108	0.563044	Sufficient
IL_1RA	SEMA4B	ivw	3	-0.0207037	0.0169396	0.221627	0.958648	NA
IL_1RA	AC017099.3	ivw	10	-0.026494	0.0148864	0.0751189	0.855533	NA
IL_1RA	WWC2	ivw	2	-0.0536617	0.0503761	0.286775	0.975202	NA
IL_1RA	KIAA1328	ivw	3	0.0067837	0.0365081	0.852591	0.999914	NA
IL_1RA	EMP1	ivw	3	-0.0661481	0.0345719	0.0557037	0.82127	NA
IL_1RA	TMEM88	ivw	5	0.0236238	0.0280382	0.399476	0.993092	NA
IL_1RA	RP11-96C23.8	ivw	2	0.00529397	0.0775894	0.945602	0.999914	NA
IL_1RA	CLN8	ivw	5	0.0151543	0.0315084	0.630545	0.999914	NA
IL_1RA	RP11-251G23.2	ivw	2	-0.0138976	0.0257277	0.589073	0.999914	NA
IL_1RA	TRAV21	ivw	2	0.00920376	0.0635233	0.884799	0.999914	NA
IL_1RA	NCF2	ivw	4	0.0301633	0.0316707	0.340892	0.985534	NA
IL_1RA	DDX39B	ivw	3	-0.0808402	0.0300477	0.00713679	0.537182	Sufficient
IL_1RA	NELFCD	ivw	14	0.0136664	0.00853563	0.109356	0.896762	NA
IL_1RA	OGDH	ivw	2	-0.0478256	0.0550508	0.384982	0.992457	NA
IL_1RA	CYP2D6	ivw	8	-0.0161602	0.0151654	0.286606	0.975202	NA
IL_1RA	PARP1	ivw	7	-0.0109715	0.0167678	0.512906	0.999753	NA
IL_1RA	IGKV1-9	ivw	6	0.0385657	0.0255198	0.130736	0.915298	NA
IL_1RA	RRM1	ivw	7	-0.00494039	0.013294	0.710173	0.999914	NA
IL_1RA	ABHD13	ivw	2	0.0500674	0.0645387	0.437883	0.996135	NA
IL_1RA	COL9A3	ivw	9	-0.0120415	0.0125266	0.336414	0.984493	NA
IL_1RA	MIR4697	ivw	2	0.0206384	0.0598389	0.730169	0.999914	NA
IL_1RA	GRN	ivw	5	-0.0135382	0.0249067	0.586746	0.999914	NA
IL_1RA	SGTA	ivw	2	0.00912135	0.0321263	0.776471	0.999914	NA
IL_1RA	PPP3R1	ivw	4	-0.0345459	0.0277889	0.213811	0.955523	NA
IL_1RA	STK33	ivw	4	-0.00760001	0.0320914	0.812793	0.999914	NA
IL_1RA	ESPNP	ivw	2	0.0264425	0.0611135	0.665249	0.999914	NA
IL_1RA	TWISTNB	ivw	2	0.0421272	0.0494539	0.394299	0.992703	NA
IL_1RA	AZI1	ivw	3	-0.0071836	0.0299616	0.810516	0.999914	NA
IL_1RA	MANBA	ivw	3	-0.0263037	0.0196844	0.181461	0.943543	NA
IL_1RA	PRMT2	ivw	11	0.00332491	0.00763971	0.663407	0.999914	NA
IL_1RA	ACTN1	ivw	2	0.120885	0.0639115	0.0585649	0.827522	NA
IL_1RA	PLA2G6	ivw	2	-0.0200154	0.0260297	0.441925	0.996135	NA
IL_1RA	CLEC5A	ivw	9	0.00405426	0.01536	0.791819	0.999914	NA
IL_1RA	CTD-2324F15.2	ivw	8	0.0113882	0.0146784	0.437839	0.996135	NA
IL_1RA	MGAT3	ivw	5	-0.0127448	0.0156285	0.414795	0.994354	NA
IL_1RA	BSG	ivw	4	0.00822793	0.0196535	0.675473	0.999914	NA
IL_1RA	AGPAT5	ivw	3	0.0185824	0.0308471	0.546905	0.999914	NA
IL_1RA	GNAI3	ivw	7	0.0056134	0.00851664	0.509826	0.999662	NA
IL_1RA	MMRN2	ivw	2	0.0267334	0.0861403	0.756297	0.999914	NA
IL_1RA	U7	ivw	5	0.00453284	0.0199395	0.820167	0.999914	NA
IL_1RA	LPGAT1	ivw	4	-0.000192886	0.0199546	0.992288	0.999914	NA
IL_1RA	GFRA2	ivw	12	0.00761438	0.0118974	0.52217	0.999914	NA
IL_1RA	SGSH	ivw	4	0.0114373	0.0357238	0.748848	0.999914	NA
IL_1RA	XRRA1	ivw	21	-0.00292472	0.00948748	0.757875	0.999914	NA
IL_1RA	ELP3	ivw	16	0.002371	0.0104633	0.820734	0.999914	NA
IL_1RA	CBWD2	ivw	2	-0.213519	0.236068	0.36574	0.990177	NA
IL_1RA	C2orf27A	ivw	5	-0.0179562	0.0160812	0.264167	0.970475	NA
IL_1RA	UBR2	ivw	2	-0.0427506	0.0428217	0.318115	0.981517	NA
IL_1RA	ATF6B	ivw	3	0.0105246	0.0257017	0.682179	0.999914	NA
IL_1RA	ATXN7L3B	ivw	3	-0.0187013	0.0354716	0.598041	0.999914	NA
IL_1RA	VRK2	ivw	4	-0.0314381	0.0212511	0.139043	0.921207	NA
IL_1RA	NDUFS5	ivw	22	-0.00503173	0.00817605	0.538275	0.999914	NA
IL_1RA	MST1L	ivw	10	0.0066425	0.0135538	0.624075	0.999914	NA
IL_1RA	LAMP3	ivw	3	-0.0210728	0.0410842	0.608009	0.999914	NA
IL_1RA	KIAA1324L	ivw	6	-0.0108912	0.0164419	0.507712	0.999662	NA
IL_1RA	TMED2	ivw	2	-0.0143759	0.030297	0.635144	0.999914	NA
IL_1RA	CCR12P	ivw	2	0.0311343	0.0474932	0.512112	0.999662	NA
IL_1RA	RP3-414A15.2	ivw	6	0.0221161	0.0185577	0.23336	0.962732	NA
IL_1RA	CD37	ivw	5	-0.0161632	0.0179817	0.368723	0.990782	NA
IL_1RA	SCARNA17	ivw	2	0.048542	0.0465616	0.297164	0.977742	NA
IL_1RA	SPP1	ivw	13	-0.00415213	0.00981685	0.672325	0.999914	NA
IL_1RA	MGLL	ivw	3	0.00455228	0.0362597	0.900091	0.999914	NA
IL_1RA	C2CD5	ivw	4	0.0050771	0.0264527	0.847796	0.999914	NA
IL_1RA	AF131217.1	ivw	2	-0.0508017	0.106208	0.632421	0.999914	NA
IL_1RA	SSR4P1	ivw	2	-0.045476	0.0355445	0.200752	0.949901	NA
IL_1RA	CAPN10	ivw	3	-0.0282898	0.0288253	0.326384	0.982958	NA
IL_1RA	C1QTNF6	ivw	8	-0.00931685	0.0115508	0.419897	0.994919	NA
IL_1RA	CAMSAP1	ivw	3	0.0263645	0.0364369	0.469332	0.998544	NA
IL_1RA	RAP1GDS1	ivw	7	-0.0104155	0.0113775	0.359959	0.989054	NA
IL_1RA	SLC35F2	ivw	6	-0.00233306	0.0257766	0.927881	0.999914	NA
IL_1RA	KIR3DX1	ivw	3	-0.0327597	0.0265102	0.216555	0.95618	NA
IL_1RA	FGD4	ivw	2	0.0321893	0.0593903	0.587822	0.999914	NA
IL_1RA	C15orf61	ivw	3	-0.0482425	0.0422515	0.25354	0.968461	NA
IL_1RA	FAM108C1	ivw	16	0.0125218	0.0127188	0.324866	0.982665	NA
IL_1RA	GGA2	ivw	3	-0.00810986	0.0276284	0.769115	0.999914	NA
IL_1RA	RFTN1	ivw	6	-0.0373094	0.0218308	0.0874468	0.870609	NA
IL_1RA	XXyac-YM21GA2.7	ivw	3	0.029554	0.0729008	0.685183	0.999914	NA
IL_1RA	GPN2	ivw	2	-0.0792926	0.0427859	0.0638476	0.83521	NA
IL_1RA	FAM83G	ivw	3	0.034858	0.0721489	0.628997	0.999914	NA
IL_1RA	FAM118B	ivw	9	0.00970722	0.0104655	0.353642	0.98769	NA
IL_1RA	APEX1	ivw	3	-0.00641625	0.0439589	0.883953	0.999914	NA
IL_1RA	C14orf132	ivw	8	0.0116527	0.00880745	0.185817	0.945514	NA
IL_1RA	CYB5R4	ivw	2	0.0335258	0.051055	0.511399	0.999662	NA
IL_1RA	PARP9	ivw	2	-0.0374474	0.0497712	0.451816	0.997686	NA
IL_1RA	CRELD2	ivw	14	-0.0139745	0.0114186	0.221012	0.95828	NA
IL_1RA	QSOX1	ivw	10	0.00487802	0.0134635	0.717118	0.999914	NA
IL_1RA	PAPD7	ivw	4	-0.0149211	0.0162525	0.358575	0.988549	NA
IL_1RA	SLC30A9	ivw	4	0.000192513	0.0284383	0.994599	0.999914	NA
IL_1RA	PRKCD	ivw	4	-0.0183695	0.0237298	0.438864	0.996135	NA
IL_1RA	N6AMT2	ivw	2	0.0467725	0.082988	0.573023	0.999914	NA
IL_1RA	AC013264.2	ivw	12	-0.000307422	0.0127958	0.980833	0.999914	NA
IL_1RA	EML6	ivw	4	-0.0125533	0.017893	0.482946	0.998544	NA
IL_1RA	HBG1	ivw	5	0.021058	0.0224691	0.348657	0.986907	NA
IL_1RA	ZNF304	ivw	5	0.0282767	0.0319083	0.375517	0.991616	NA
IL_1RA	AATF	ivw	2	0.021163	0.02889	0.463841	0.998446	NA
IL_1RA	SNHG8	ivw	4	0.0140942	0.0194477	0.468623	0.998544	NA
IL_1RA	AC006946.15	ivw	5	0.00906881	0.0233845	0.698154	0.999914	NA
IL_1RA	THBS2	ivw	3	0.019323	0.0349249	0.580076	0.999914	NA
IL_1RA	FNDC3A	ivw	3	0.0581967	0.0330045	0.077851	0.857703	NA
IL_1RA	AC128709.1	ivw	10	-0.0180735	0.0241491	0.454213	0.997791	NA
IL_1RA	TRIM64B	ivw	4	-0.0144217	0.0204697	0.481098	0.998544	NA
IL_1RA	MRPL41	ivw	2	0.0979284	0.0503922	0.0519768	0.812538	NA
IL_1RA	SLC38A11	ivw	3	0.00271231	0.0327784	0.934053	0.999914	NA
IL_1RA	SLC26A5	ivw	2	0.0310924	0.028933	0.282538	0.974389	NA
IL_1RA	USP53	ivw	9	-0.0129746	0.00867599	0.134795	0.917733	NA
IL_1RA	SMIM7	ivw	3	0.0460778	0.0380939	0.226438	0.9604	NA
IL_1RA	ST8SIA4	ivw	2	-0.00199888	0.0279102	0.942906	0.999914	NA
IL_1RA	PIF1	ivw	2	0.0132028	0.0887153	0.881694	0.999914	NA
IL_1RA	GTSF1L	ivw	2	-0.00112358	0.0844864	0.989389	0.999914	NA
IL_1RA	CHD7	ivw	4	-0.0243868	0.0239389	0.30834	0.979887	NA
IL_1RA	RALGAPA1	ivw	2	-0.0126795	0.019461	0.5147	0.999914	NA
IL_1RA	LL22NC03-80A10.6	ivw	8	0.0168382	0.0163739	0.303782	0.979148	NA
IL_1RA	ISG20L2	ivw	2	-0.00416777	0.0417773	0.920534	0.999914	NA
IL_1RA	HSD17B13	ivw	9	-0.00795496	0.0106513	0.455151	0.99785	NA
IL_1RA	RP11-290F20.1	ivw	3	-0.0300027	0.024018	0.211601	0.95417	NA
IL_1RA	ZNHIT6	ivw	3	0.00397888	0.0170013	0.814959	0.999914	NA
IL_1RA	PALM	ivw	5	0.00665778	0.0200264	0.73955	0.999914	NA
IL_1RA	ILK	ivw	2	-0.0417316	0.0694194	0.547739	0.999914	NA
IL_1RA	PKIB	ivw	4	-0.0161375	0.026984	0.549814	0.999914	NA
IL_1RA	TMEM218	ivw	6	0.000754023	0.026079	0.976934	0.999914	NA
IL_1RA	C9orf114	ivw	3	-0.0386262	0.0306862	0.208122	0.952674	NA
IL_1RA	ABCA1	ivw	8	-0.022629	0.0272774	0.406771	0.994114	NA
IL_1RA	METTL4	ivw	3	-0.00739122	0.0232396	0.750452	0.999914	NA
IL_1RA	HIF1AN	ivw	7	0.000888885	0.016457	0.956925	0.999914	NA
IL_1RA	C2orf40	ivw	7	-0.0173718	0.0121165	0.151647	0.927903	NA
IL_1RA	AC013437.6	ivw	4	-0.0253754	0.0200874	0.206499	0.952179	NA
IL_1RA	AP003774.1	ivw	12	-0.0105979	0.00830139	0.201728	0.949931	NA
IL_1RA	CCDC92	ivw	5	-0.00468862	0.018193	0.796627	0.999914	NA
IL_1RA	MAB21L3	ivw	2	-0.00928368	0.0329458	0.778107	0.999914	NA
IL_1RA	TCEB2	ivw	2	0.0447505	0.0303357	0.140166	0.922294	NA
IL_1RA	IGFBP3	ivw	9	-0.00184775	0.0148317	0.900856	0.999914	NA
IL_1RA	RP3-477M7.5	ivw	4	-0.0148833	0.0205486	0.468882	0.998544	NA
IL_1RA	ARHGEF11	ivw	4	0.0132071	0.0460359	0.774198	0.999914	NA
IL_1RA	TTC3	ivw	11	0.0140135	0.0137351	0.3076	0.979698	NA
IL_1RA	NPC1	ivw	2	0.0104162	0.0245311	0.671119	0.999914	NA
IL_1RA	RP11-438B23.2	ivw	4	-0.0372688	0.0413546	0.367482	0.990447	NA
IL_1RA	RBFA	ivw	3	0.00116187	0.0252636	0.963318	0.999914	NA
IL_1RA	CCDC174	ivw	5	0.014756	0.0188193	0.432988	0.996135	NA
IL_1RA	CCT8	ivw	12	0.0124257	0.0117201	0.289053	0.975748	NA
IL_1RA	SLC27A2	ivw	2	0.0280624	0.0483367	0.561537	0.999914	NA
IL_1RA	FKRP	ivw	5	0.000132425	0.013475	0.992159	0.999914	NA
IL_1RA	NAA35	ivw	2	0.0444001	0.0307251	0.148437	0.926066	NA
IL_1RA	C17orf51	ivw	5	0.0156106	0.0246021	0.525738	0.999914	NA
IL_1RA	MPPED2	ivw	2	0.00191566	0.0355762	0.957057	0.999914	NA
IL_1RA	SMIM16	ivw	2	-0.0449946	0.0816265	0.58148	0.999914	NA
IL_1RA	CTC-774J1.2	ivw	4	-0.0115052	0.0216952	0.595896	0.999914	NA
IL_1RA	RP11-73M18.7	ivw	2	0.0408729	0.0398118	0.304584	0.979427	NA
IL_1RA	GRK5	ivw	6	-0.0279029	0.025977	0.28276	0.974425	NA
IL_1RA	SNRPC	ivw	3	-0.0276361	0.0330236	0.402671	0.993396	NA
IL_1RA	RP11-395B7.7	ivw	2	0.024712	0.124255	0.842356	0.999914	NA
IL_1RA	RPS6KA1	ivw	2	-0.0795843	0.0280376	0.00453277	0.475996	Sufficient
IL_1RA	CCDC9	ivw	2	0.0235454	0.0658877	0.720825	0.999914	NA
IL_1RA	RP11-10A14.3	ivw	3	-0.0837717	0.054698	0.125638	0.911115	NA
IL_1RA	ACAT1	ivw	7	0.00975575	0.0157467	0.535559	0.999914	NA
IL_1RA	C15orf52	ivw	4	-0.00520654	0.0265616	0.844596	0.999914	NA
IL_1RA	PUS10	ivw	4	0.013657	0.021026	0.515995	0.999914	NA
IL_1RA	GNMT	ivw	6	0.0241945	0.0132145	0.0671146	0.84175	NA
IL_1RA	TMCO3	ivw	10	0.00283991	0.0105119	0.787037	0.999914	NA
IL_1RA	DNAJC19P5	ivw	2	-0.0638063	0.0513594	0.214108	0.955753	NA
IL_1RA	UBE2K	ivw	2	0.0129413	0.0302296	0.668578	0.999914	NA
IL_1RA	SDK1	ivw	4	0.052311	0.0403101	0.194385	0.947707	NA
IL_1RA	PSMB1	ivw	4	-0.0196359	0.0151335	0.194456	0.947707	NA
IL_1RA	ZMYM1	ivw	2	-0.0166188	0.0305709	0.586706	0.999914	NA
IL_1RA	USP42	ivw	2	-0.00852845	0.0784384	0.913418	0.999914	NA
IL_1RA	CNN2P9	ivw	2	-0.0194251	0.169192	0.908595	0.999914	NA
IL_1RA	HADH	ivw	3	0.00675413	0.0498467	0.892218	0.999914	NA
IL_1RA	EIF4E2	ivw	2	0.104483	0.0692437	0.131318	0.915788	NA
IL_1RA	KRT18P8	ivw	2	-0.00717329	0.0612437	0.906759	0.999914	NA
IL_1RA	SMARCD2	ivw	3	-0.0311397	0.0294369	0.290125	0.975905	NA
IL_1RA	NUP160	ivw	2	0.0653288	0.0409371	0.110526	0.898401	NA
IL_1RA	AC093609.1	ivw	2	0.0306409	0.0322733	0.342408	0.985637	NA
IL_1RA	CCDC53	ivw	4	-0.00379244	0.0156476	0.808498	0.999914	NA
IL_1RA	BIRC3	ivw	2	0.0136664	0.0208176	0.511514	0.999662	NA
IL_1RA	PHF13	ivw	2	0.0106992	0.0232161	0.644905	0.999914	NA
IL_1RA	SOD1	ivw	2	0.0103413	0.0653202	0.874207	0.999914	NA
IL_1RA	FLT1	ivw	4	0.0452816	0.028705	0.114685	0.902997	NA
IL_1RA	FAM24B	ivw	2	-0.0313983	0.0481238	0.514112	0.999914	NA
IL_1RA	EPRS	ivw	3	0.0502166	0.0557757	0.367944	0.990664	NA
IL_1RA	RNF10	ivw	8	0.00270346	0.0148015	0.855074	0.999914	NA
IL_1RA	MIR378I	ivw	2	-0.0476059	0.0553691	0.389904	0.992691	NA
IL_1RA	RP11-701P16.4	ivw	2	-0.00461859	0.086344	0.957341	0.999914	NA
IL_1RA	FAM63A	ivw	2	0.0148535	0.0422662	0.725269	0.999914	NA
IL_1RA	SPATC1L	ivw	11	0.0228657	0.00949394	0.0160203	0.656501	Sufficient
IL_1RA	MGMT	ivw	13	-0.000254715	0.00635889	0.968048	0.999914	NA
IL_1RA	ANKRD27	ivw	6	-0.000463821	0.0315809	0.988282	0.999914	NA
IL_1RA	RP1-127C7.6	ivw	2	-0.0317134	0.0900302	0.724648	0.999914	NA
IL_1RA	ANKRD12	ivw	3	-0.00651613	0.0264326	0.80528	0.999914	NA
IL_1RA	RRAGC	ivw	3	0.00761636	0.0239617	0.750594	0.999914	NA
IL_1RA	MGAT2	ivw	2	-0.120592	0.0682202	0.0771128	0.857305	NA
IL_1RA	DDX11L2	ivw	17	-0.0329661	0.0381536	0.387568	0.992457	NA
IL_1RA	ABHD6	ivw	3	-0.0221094	0.0339972	0.51548	0.999914	NA
IL_1RA	FNIP2	ivw	4	-0.020468	0.0244561	0.402632	0.993396	NA
IL_1RA	MAPKAPK2	ivw	2	0.0115734	0.0633666	0.855079	0.999914	NA
IL_1RA	TRAV20	ivw	3	-0.0445465	0.0439879	0.311204	0.98046	NA
IL_1RA	NIPSNAP1	ivw	5	-0.0230268	0.0155204	0.137902	0.919988	NA
IL_1RA	IL8	ivw	4	-0.0268449	0.0263377	0.30808	0.979808	NA
IL_1RA	HNRNPF	ivw	6	-0.0384652	0.0195416	0.0490252	0.804564	Sufficient
IL_1RA	AC004231.2	ivw	4	-0.0475624	0.0256388	0.0635828	0.83521	NA
IL_1RA	SLAIN2	ivw	3	0.0192288	0.0507242	0.704624	0.999914	NA
IL_1RA	KIAA1598	ivw	20	-0.0097455	0.00646284	0.131573	0.915936	NA
IL_1RA	RP11-795F19.1	ivw	4	-0.0169469	0.0164042	0.301567	0.978689	NA
IL_1RA	UBE2F	ivw	6	0.00329475	0.0136419	0.809154	0.999914	NA
IL_1RA	ADRB1	ivw	3	0.00169519	0.0249313	0.94579	0.999914	NA
IL_1RA	TTI1	ivw	2	-0.114124	0.0735969	0.120983	0.907831	NA
IL_1RA	PIK3CA	ivw	2	-0.0487441	0.0618468	0.430613	0.996135	NA
IL_1RA	ITPKB-IT1	ivw	5	-0.0189081	0.028761	0.51091	0.999662	NA
IL_1RA	RP11-473M20.5	ivw	3	0.0343596	0.0217759	0.114594	0.902909	NA
IL_1RA	ZNF155	ivw	4	0.002057	0.0118407	0.862084	0.999914	NA
IL_1RA	FAM110C	ivw	2	0.0269608	0.0805252	0.737767	0.999914	NA
IL_1RA	MUT	ivw	20	0.0143036	0.00904932	0.113964	0.901788	NA
IL_1RA	HSD17B14	ivw	4	-0.00882326	0.016106	0.583812	0.999914	NA
IL_1RA	RP11-513G19.1	ivw	2	0.0410419	0.0483652	0.396114	0.992865	NA
IL_1RA	MYO10	ivw	2	0.0192906	0.0464991	0.678244	0.999914	NA
IL_1RA	NLGN2	ivw	2	0.0400867	0.0743747	0.589898	0.999914	NA
IL_1RA	C14orf64	ivw	2	-0.0265299	0.0668152	0.69132	0.999914	NA
IL_1RA	ZFAND5	ivw	4	-0.00801367	0.0270628	0.767143	0.999914	NA
IL_1RA	PNMA1	ivw	3	-0.0185926	0.032519	0.567494	0.999914	NA
IL_1RA	RP11-395P17.3	ivw	2	0.0165372	0.0234167	0.480055	0.998544	NA
IL_1RA	PDIA5	ivw	2	0.00320338	0.0443998	0.942484	0.999914	NA
IL_1RA	TNXA	ivw	2	0.00341615	0.0247545	0.890239	0.999914	NA
IL_1RA	RPP40	ivw	7	0.00353437	0.0125098	0.777539	0.999914	NA
IL_1RA	ERBB2	ivw	2	-0.00182378	0.102293	0.985775	0.999914	NA
IL_1RA	CXCL1	ivw	4	0.0188471	0.0285938	0.509811	0.999662	NA
IL_1RA	RHOQ	ivw	4	0.0136704	0.0270877	0.613788	0.999914	NA
IL_1RA	PGAM1	ivw	3	-0.0274514	0.032008	0.391091	0.992703	NA
IL_1RA	HMOX1	ivw	5	0.0207401	0.0240565	0.38861	0.992457	NA
IL_1RA	ITIH4	ivw	16	0.027535	0.00927242	0.00298228	0.423732	Sufficient
IL_1RA	CD7	ivw	2	0.025201	0.0281653	0.370919	0.990898	NA
IL_1RA	MYLK4	ivw	5	-0.0084857	0.0160735	0.597548	0.999914	NA
IL_1RA	ZNF234	ivw	5	0.0176984	0.0159946	0.2685	0.971473	NA
IL_1RA	PIAS2	ivw	9	-0.033473	0.0175587	0.0566051	0.823037	NA
IL_1RA	CPM	ivw	2	-0.0192628	0.0399416	0.629612	0.999914	NA
IL_1RA	TMEM65	ivw	2	-0.00439769	0.0620921	0.943537	0.999914	NA
IL_1RA	RP11-728F11.4	ivw	4	-0.00481519	0.0172993	0.780746	0.999914	NA
IL_1RA	SMG1	ivw	2	0.00231708	0.0665918	0.972243	0.999914	NA
IL_1RA	IGHV3-33	ivw	2	0.0194378	0.0855763	0.820315	0.999914	NA
IL_1RA	PSRC1	ivw	10	0.00173332	0.0115936	0.881154	0.999914	NA
IL_1RA	UNC93B1	ivw	3	0.0257694	0.0341453	0.45043	0.997293	NA
IL_1RA	GLRX	ivw	7	0.0113612	0.0186891	0.543251	0.999914	NA
IL_1RA	RPL29	ivw	3	-0.0110449	0.0570203	0.84641	0.999914	NA
IL_1RA	SOX4	ivw	6	-0.0527023	0.0535472	0.325006	0.982665	NA
IL_1RA	CLCN1	ivw	6	-0.00328676	0.0168968	0.845769	0.999914	NA
IL_1RA	KLHL21	ivw	3	-0.0756693	0.050242	0.132042	0.916327	NA
IL_1RA	DAB2	ivw	11	-0.00478586	0.0103395	0.643456	0.999914	NA
IL_1RA	PELI1	ivw	4	-0.0282149	0.0225809	0.211482	0.95417	NA
IL_1RA	POLR2L	ivw	2	-0.00666141	0.0474434	0.888338	0.999914	NA
IL_1RA	GLTSCR2	ivw	6	0.00406712	0.0266581	0.878741	0.999914	NA
IL_1RA	USP6	ivw	4	-0.00915507	0.0281121	0.744679	0.999914	NA
IL_1RA	C12orf4	ivw	3	0.00927601	0.0216332	0.66808	0.999914	NA
IL_1RA	SH3BP4	ivw	3	-0.0241605	0.0776698	0.75575	0.999914	NA
IL_1RA	CLN3	ivw	5	-0.026188	0.0225138	0.244748	0.965422	NA
IL_1RA	PGAP2	ivw	3	0.0999877	0.0680281	0.141616	0.922877	NA
IL_1RA	DFFA	ivw	5	0.0107026	0.0184123	0.561058	0.999914	NA
IL_1RA	ALDH2	ivw	9	-0.00229817	0.0188174	0.902796	0.999914	NA
IL_1RA	NPEPL1	ivw	5	-0.0339472	0.0163598	0.0379832	0.770484	Sufficient
IL_1RA	TOR1B	ivw	4	0.00300922	0.0226621	0.894362	0.999914	NA
IL_1RA	TMEM209	ivw	3	-0.0244162	0.0200648	0.223654	0.95943	NA
IL_1RA	MTRF1L	ivw	10	0.00656708	0.0118378	0.579062	0.999914	NA
IL_1RA	TRAV26-2	ivw	6	0.00167377	0.016674	0.920041	0.999914	NA
IL_1RA	CLDN7	ivw	4	-0.00267112	0.0203011	0.89532	0.999914	NA
IL_1RA	SLC46A2	ivw	10	0.00222175	0.0138231	0.872308	0.999914	NA
IL_1RA	AC006465.3	ivw	4	-0.016233	0.0292122	0.578422	0.999914	NA
IL_1RA	NAA16	ivw	3	0.0304185	0.0303136	0.315638	0.981001	NA
IL_1RA	ATP13A4	ivw	3	0.035801	0.0216313	0.0979132	0.883409	NA
IL_1RA	HSD17B1P1	ivw	3	-0.0637682	0.0286422	0.0259895	0.721816	Sufficient
IL_1RA	SCN5A	ivw	2	0.0481495	0.0390372	0.217418	0.956495	NA
IL_1RA	NDUFA2	ivw	7	0.0185331	0.0172859	0.283653	0.974905	NA
IL_1RA	HBQ1	ivw	5	-0.0346036	0.020073	0.0847277	0.867086	NA
IL_1RA	ZNF320	ivw	7	0.0172603	0.0144547	0.232441	0.962708	NA
IL_1RA	CYB5A	ivw	6	0.0109723	0.0224429	0.624912	0.999914	NA
IL_1RA	NCK2	ivw	3	0.0297478	0.03975	0.454235	0.997791	NA
IL_1RA	C7orf29	ivw	7	-0.00327912	0.0171233	0.848134	0.999914	NA
IL_1RA	GSTM2	ivw	11	0.0246171	0.0114785	0.0319834	0.749526	Sufficient
IL_1RA	JHDM1D	ivw	3	0.0160573	0.0283151	0.570651	0.999914	NA
IL_1RA	KLF9	ivw	3	0.0468012	0.0293808	0.111179	0.898738	NA
IL_1RA	ZNF438	ivw	5	-0.0441466	0.0318353	0.165527	0.936024	NA
IL_1RA	CBLL1	ivw	2	-0.0221216	0.0333653	0.507324	0.999662	NA
IL_1RA	ENG	ivw	3	-0.0132743	0.0176821	0.452821	0.997739	NA
IL_1RA	IGLV5-37	ivw	4	0.00569599	0.0322079	0.859626	0.999914	NA
IL_1RA	SECISBP2	ivw	9	0.0284262	0.0221107	0.198573	0.949287	NA
IL_1RA	NT5DC4	ivw	2	0.131688	0.196896	0.503609	0.999662	NA
IL_1RA	ADAM17	ivw	3	0.0263646	0.0204699	0.197758	0.948627	NA
IL_1RA	VNN2	ivw	19	0.0100746	0.007382	0.17233	0.940037	NA
IL_1RA	ABCC1	ivw	5	0.00495025	0.0254598	0.845836	0.999914	NA
IL_1RA	MAN2C1	ivw	18	0.00255305	0.00776145	0.742201	0.999914	NA
IL_1RA	CTC-429P9.1	ivw	2	0.0386199	0.0492783	0.433211	0.996135	NA
IL_1RA	LY75	ivw	16	-0.0188914	0.0108646	0.0820708	0.863729	NA
IL_1RA	STARD3NL	ivw	4	-0.00306402	0.040671	0.939947	0.999914	NA
IL_1RA	MANEA	ivw	20	-0.00209691	0.00779697	0.787976	0.999914	NA
IL_1RA	KIF5B	ivw	2	0.0301263	0.0192159	0.116933	0.904931	NA
IL_1RA	ERV3-1	ivw	21	0.00266026	0.00605776	0.660553	0.999914	NA
IL_1RA	HCG4P7	ivw	7	0.00889549	0.0265979	0.738045	0.999914	NA
IL_1RA	AC016735.1	ivw	5	-0.0202261	0.033075	0.540853	0.999914	NA
IL_1RA	CA6	ivw	5	0.0278459	0.0268246	0.299235	0.978689	NA
IL_1RA	SLC35G1	ivw	2	0.0610527	0.0871768	0.48372	0.998544	NA
IL_1RA	CTD-2331H12.7	ivw	2	-0.0534921	0.0596464	0.369815	0.990782	NA
IL_1RA	PSMD2	ivw	2	-0.0196581	0.0225823	0.384021	0.992457	NA
IL_1RA	CCNJL	ivw	2	-0.0261725	0.0419477	0.532672	0.999914	NA
IL_1RA	ZNF215	ivw	5	0.00181446	0.0122496	0.882245	0.999914	NA
IL_1RA	FCRLA	ivw	4	0.02069	0.0412507	0.615972	0.999914	NA
IL_1RA	RPL32P1	ivw	4	-0.0300269	0.0410729	0.46474	0.998484	NA
IL_1RA	BCKDHA	ivw	2	0.0181364	0.0237311	0.444719	0.996273	NA
IL_1RA	MAP3K10	ivw	3	-0.00418252	0.0433302	0.923102	0.999914	NA
IL_1RA	TRPV4	ivw	2	-0.00500221	0.0286742	0.861512	0.999914	NA
IL_1RA	UBQLNL	ivw	11	0.0151634	0.0106881	0.15598	0.92993	NA
IL_1RA	WIPI1	ivw	10	-0.00638189	0.0109486	0.559965	0.999914	NA
IL_1RA	RNF216	ivw	4	0.0354513	0.0288772	0.219576	0.957141	NA
IL_1RA	RPP38	ivw	2	-0.0516543	0.0367786	0.16018	0.932376	NA
IL_1RA	PRDM15	ivw	8	-0.0131663	0.0182723	0.471179	0.998544	NA
IL_1RA	7SK	ivw	3	0.0150304	0.0452964	0.740023	0.999914	NA
IL_1RA	TNFAIP8L1	ivw	2	-0.0705295	0.0612549	0.249563	0.967177	NA
IL_1RA	RP1-153P14.3	ivw	7	-0.00183756	0.013746	0.893656	0.999914	NA
IL_1RA	AC093162.5	ivw	3	-0.031461	0.0273233	0.249552	0.967177	NA
IL_1RA	TNFRSF4	ivw	3	0.0138694	0.0276858	0.6164	0.999914	NA
IL_1RA	KLHL24	ivw	3	0.0173754	0.0236648	0.462808	0.998446	NA
IL_1RA	MED6	ivw	4	-0.000727746	0.0240071	0.975817	0.999914	NA
IL_1RA	WBP4	ivw	3	0.00331408	0.0189914	0.861469	0.999914	NA
IL_1RA	CSTF3	ivw	2	-0.00357716	0.0363243	0.921552	0.999914	NA
IL_1RA	FAM22E	ivw	4	0.0613739	0.0354706	0.0835813	0.865607	NA
IL_1RA	C7orf53	ivw	11	-0.0020769	0.0127432	0.870533	0.999914	NA
IL_1RA	ZHX2	ivw	5	0.02295	0.0191779	0.231427	0.962436	NA
IL_1RA	SH3BP1	ivw	8	0.0125373	0.0151124	0.406764	0.994114	NA
IL_1RA	ADAMTS5	ivw	4	-0.0694183	0.0391036	0.0758579	0.856373	NA
IL_1RA	KCTD12	ivw	7	0.0105451	0.015173	0.487063	0.998544	NA
IL_1RA	ANAPC5	ivw	2	-0.000772693	0.026713	0.976924	0.999914	NA
IL_1RA	HIATL2	ivw	4	-0.0254919	0.0377578	0.499585	0.999283	NA
IL_1RA	MRPL14	ivw	3	0.00840237	0.0163453	0.607213	0.999914	NA
IL_1RA	BECN1	ivw	6	-0.0143212	0.0136745	0.294965	0.977088	NA
IL_1RA	PLEKHH2	ivw	10	-0.021182	0.0138483	0.126122	0.911273	NA
IL_1RA	YWHAQ	ivw	2	0.0167363	0.0311231	0.590753	0.999914	NA
IL_1RA	SCYL3	ivw	3	0.0419532	0.0229369	0.0673889	0.842856	NA
IL_1RA	TMEM98	ivw	3	-0.010672	0.0304906	0.726331	0.999914	NA
IL_1RA	NANP	ivw	12	0.0299005	0.017321	0.0842999	0.86634	NA
IL_1RA	CTC-459F4.3	ivw	4	-0.00812536	0.0171324	0.635308	0.999914	NA
IL_1RA	C15orf57	ivw	13	-0.00744682	0.0123585	0.546797	0.999914	NA
IL_1RA	PCCB	ivw	14	0.00246229	0.0143489	0.863751	0.999914	NA
IL_1RA	ZMAT4	ivw	4	-0.0187147	0.0242523	0.44031	0.996135	NA
IL_1RA	CPED1	ivw	14	-0.00237793	0.0121127	0.844362	0.999914	NA
IL_1RA	NEAT1	ivw	2	-0.0741108	0.0543378	0.172602	0.940037	NA
IL_1RA	XRN2	ivw	14	-0.00213433	0.00746266	0.774878	0.999914	NA
IL_1RA	ANKRD28	ivw	5	0.0251138	0.0169798	0.139129	0.921283	NA
IL_1RA	L3MBTL2	ivw	9	0.0209644	0.0132522	0.11366	0.901474	NA
IL_1RA	BCO2	ivw	2	0.0795188	0.0616983	0.197456	0.948342	NA
IL_1RA	AC007278.2	ivw	4	0.0347022	0.0223561	0.120602	0.907338	NA
IL_1RA	PAG1	ivw	2	-0.00699493	0.0397566	0.860338	0.999914	NA
IL_1RA	MYC	ivw	3	-0.0282688	0.0562678	0.615388	0.999914	NA
IL_1RA	GBA2	ivw	16	0.00182286	0.0132279	0.890395	0.999914	NA
IL_1RA	MCTP2	ivw	7	0.0311351	0.0196058	0.112275	0.899891	NA
IL_1RA	PAQR8	ivw	19	-0.00289465	0.00815602	0.722657	0.999914	NA
IL_1RA	RSU1	ivw	19	-0.00551059	0.0100613	0.583895	0.999914	NA
IL_1RA	RP11-617D20.1	ivw	7	0.0191431	0.0114186	0.0936441	0.879674	NA
IL_1RA	MRPS16	ivw	4	0.0108769	0.0326264	0.738848	0.999914	NA
IL_1RA	RP11-44F14.8	ivw	5	0.00327015	0.0211327	0.877024	0.999914	NA
IL_1RA	EIF4EBP2	ivw	5	0.0111279	0.0292957	0.70406	0.999914	NA
IL_1RA	SCPEP1	ivw	2	-0.0139408	0.0324296	0.667282	0.999914	NA
IL_1RA	INSR	ivw	4	-0.0657346	0.0561634	0.241834	0.964568	NA
IL_1RA	TPO	ivw	2	-0.0461945	0.0455898	0.310934	0.980401	NA
IL_1RA	JUP	ivw	18	-0.00110657	0.00779875	0.887167	0.999914	NA
IL_1RA	MACROD2	ivw	2	0.11046	0.080251	0.16869	0.937519	NA
IL_1RA	FAM32A	ivw	3	-0.0135703	0.0713201	0.849095	0.999914	NA
IL_1RA	SGCB	ivw	3	-0.0416262	0.0319646	0.192828	0.947317	NA
IL_1RA	CCT5	ivw	3	0.01331	0.0216152	0.538047	0.999914	NA
IL_1RA	TMEM63B	ivw	3	0.00391646	0.0313345	0.900532	0.999914	NA
IL_1RA	PIP5K1B	ivw	4	0.00517708	0.0378914	0.891324	0.999914	NA
IL_1RA	TMEM71	ivw	12	-0.00199192	0.0141596	0.888125	0.999914	NA
IL_1RA	VAC14	ivw	2	-0.0305596	0.0657546	0.642109	0.999914	NA
IL_1RA	CTSH	ivw	10	0.000897836	0.0122265	0.941461	0.999914	NA
IL_1RA	TTC12	ivw	17	-0.00358604	0.0118887	0.76293	0.999914	NA
IL_1RA	VCL	ivw	11	-0.0294922	0.013026	0.0235674	0.710485	Sufficient
IL_1RA	HMGN1	ivw	9	0.0128057	0.0113479	0.259123	0.969623	NA
IL_1RA	IL24	ivw	2	-0.0237312	0.051745	0.646509	0.999914	NA
IL_1RA	STEAP3	ivw	15	0.00502559	0.00936198	0.5914	0.999914	NA
IL_1RA	SNX32	ivw	6	0.0012184	0.0142298	0.931766	0.999914	NA
IL_1RA	KB-1507C5.2	ivw	2	-0.00415641	0.0242198	0.863743	0.999914	NA
IL_1RA	ARHGAP11A	ivw	3	0.0371263	0.0222023	0.094488	0.880597	NA
IL_1RA	AC132872.1	ivw	2	-0.0290591	0.117387	0.804484	0.999914	NA
IL_1RA	NT5DC2	ivw	19	0.00756434	0.0104709	0.470039	0.998544	NA
IL_1RA	OXLD1	ivw	12	0.00122144	0.0101627	0.904334	0.999914	NA
IL_1RA	TRBV6-1	ivw	5	0.0448102	0.0234265	0.055774	0.82127	NA
IL_1RA	ZNF329	ivw	6	0.0267064	0.0268696	0.32026	0.981826	NA
IL_1RA	CYP4F3	ivw	5	-0.000889856	0.0137287	0.94832	0.999914	NA
IL_1RA	RIMS3	ivw	8	-0.00769537	0.0149756	0.60735	0.999914	NA
IL_1RA	C5orf22	ivw	4	0.00197956	0.0391256	0.959648	0.999914	NA
IL_1RA	GTF2I	ivw	4	0.0235921	0.0161079	0.143023	0.923591	NA
IL_1RA	TRMT10A	ivw	2	0.0169884	0.0484616	0.725922	0.999914	NA
IL_1RA	LMNB1	ivw	2	-0.0333077	0.0365596	0.362267	0.989961	NA
IL_1RA	HMGN4	ivw	13	0.0045055	0.00852115	0.596983	0.999914	NA
IL_1RA	RPL13A	ivw	6	0.000876009	0.0147922	0.952776	0.999914	NA
IL_1RA	PNMAL2	ivw	4	-0.0333332	0.0144111	0.020721	0.690663	Sufficient
IL_1RA	DAD1	ivw	7	0.0184248	0.0164931	0.263942	0.970475	NA
IL_1RA	ERGIC2	ivw	3	0.00690088	0.031579	0.827018	0.999914	NA
IL_1RA	OCM	ivw	7	-0.0317173	0.016682	0.0572649	0.82403	NA
IL_1RA	RP11-696N14.1	ivw	4	-0.00331862	0.0172273	0.847243	0.999914	NA
IL_1RA	AL133216.1	ivw	2	0.0608794	0.0557417	0.274759	0.972611	NA
IL_1RA	SIN3B	ivw	5	-0.00150937	0.0336451	0.964218	0.999914	NA
IL_1RA	PAPLN	ivw	3	0.0122518	0.0297948	0.680921	0.999914	NA
IL_1RA	CAMKMT	ivw	4	-0.0307495	0.0186056	0.0983929	0.883968	NA
IL_1RA	RP11-18I14.10	ivw	3	-0.0143522	0.0195447	0.462748	0.998446	NA
IL_1RA	NUMA1	ivw	2	0.00936117	0.0274662	0.733235	0.999914	NA
IL_1RA	TPGS1	ivw	5	-0.00615711	0.0354545	0.862131	0.999914	NA
IL_1RA	RP11-320N21.1	ivw	3	-0.00788013	0.0246633	0.749341	0.999914	NA
IL_1RA	AF001548.6	ivw	4	0.00396284	0.0185231	0.830594	0.999914	NA
IL_1RA	RP11-383F6.1	ivw	2	-0.127252	0.0615621	0.0387287	0.773119	Sufficient
IL_1RA	PCDHGA10	ivw	2	0.159304	0.057708	0.00577089	0.509222	Sufficient
IL_1RA	KIF5C	ivw	2	0.0668577	0.0431353	0.121153	0.908193	NA
IL_1RA	EFCAB1	ivw	2	-0.0432338	0.0306731	0.158687	0.931561	NA
IL_1RA	RP5-1022P6.3	ivw	2	-0.063228	0.0451086	0.16101	0.933089	NA
IL_1RA	CTD-2313J17.5	ivw	2	0.0793733	0.0367817	0.0309313	0.745205	Sufficient
IL_1RA	IGKV2-29	ivw	3	-0.0110866	0.0238454	0.641977	0.999914	NA
IL_1RA	CTD-2245O6.1	ivw	5	-0.00368202	0.0294181	0.900396	0.999914	NA
IL_1RA	AC008074.3	ivw	2	0.00205939	0.0393453	0.958257	0.999914	NA
IL_1RA	RHNO1	ivw	6	-0.00624504	0.0119474	0.601176	0.999914	NA
IL_1RA	PDCL3P4	ivw	3	0.0482728	0.0418204	0.248381	0.967027	NA
IL_1RA	SLC25A12	ivw	4	-0.000107983	0.03384	0.997454	0.999914	NA
IL_1RA	MRPS33	ivw	6	0.0180145	0.017128	0.29291	0.976821	NA
IL_1RA	GINM1	ivw	8	-0.00651707	0.0136946	0.634156	0.999914	NA
IL_1RA	MFHAS1	ivw	7	0.00105697	0.0168947	0.950115	0.999914	NA
IL_1RA	GTF2IRD2B	ivw	4	0.0729839	0.0252546	0.00385335	0.457348	Sufficient
IL_1RA	SMIM14	ivw	4	0.0923232	0.0391095	0.0182438	0.674409	Sufficient
IL_1RA	SAP30L	ivw	3	-0.0436685	0.0302425	0.148755	0.926092	NA
IL_1RA	TMEM87A	ivw	2	0.0251786	0.0269208	0.349642	0.987127	NA
IL_1RA	RP11-127L20.6	ivw	5	-0.0174608	0.0167116	0.2961	0.977458	NA
IL_1RA	MAP4K5	ivw	3	-0.0567923	0.0534615	0.288098	0.975551	NA
IL_1RA	SETBP1	ivw	2	0.0449481	0.0536606	0.402234	0.993396	NA
IL_1RA	RNF13	ivw	6	0.00870124	0.0183782	0.635889	0.999914	NA
IL_1RA	NDUFAF7	ivw	2	0.0156456	0.0254895	0.539342	0.999914	NA
IL_1RA	RP11-879F14.2	ivw	2	0.00411608	0.0303486	0.892116	0.999914	NA
IL_1RA	MATK	ivw	3	-0.0034037	0.0377167	0.928093	0.999914	NA
IL_1RA	LRRC3	ivw	3	-0.00430981	0.0459229	0.925229	0.999914	NA
IL_1RA	PARP12	ivw	3	0.0434276	0.0757627	0.566505	0.999914	NA
IL_1RA	NCKAP1L	ivw	2	-0.00601162	0.0510641	0.906284	0.999914	NA
IL_1RA	AFMID	ivw	2	0.0014749	0.0407554	0.971131	0.999914	NA
IL_1RA	TRAV8-2	ivw	3	-0.137498	0.0593066	0.0204264	0.687708	Sufficient
IL_1RA	MPST	ivw	3	0.0333968	0.0441885	0.449782	0.997161	NA
IL_1RA	SUCNR1	ivw	2	-0.0397487	0.0534203	0.456832	0.997888	NA
IL_1RA	EMC9	ivw	2	0.0110168	0.0339088	0.74526	0.999914	NA
IL_1RA	TXNRD1	ivw	2	0.0150727	0.0265988	0.570939	0.999914	NA
IL_1RA	CCR1	ivw	18	0.0126268	0.0107805	0.241496	0.964366	NA
IL_1RA	MAP3K12	ivw	4	0.00240543	0.0296615	0.935365	0.999914	NA
IL_1RA	TPTE2P5	ivw	2	-0.0161917	0.0522889	0.756821	0.999914	NA
IL_1RA	COX19	ivw	3	-0.0302255	0.0209855	0.149782	0.926448	NA
IL_1RA	RP13-93L13.1	ivw	3	-0.00830587	0.0262981	0.752127	0.999914	NA
IL_1RA	MTFMT	ivw	3	0.0253499	0.0558621	0.649977	0.999914	NA
IL_1RA	CRHR1-IT1	ivw	22	0.00324867	0.00670298	0.627917	0.999914	NA
IL_1RA	ATG4B	ivw	4	0.00456185	0.0313563	0.884328	0.999914	NA
IL_1RA	TSPAN10	ivw	2	0.00629029	0.031133	0.839881	0.999914	NA
IL_1RA	DHRS9	ivw	6	-0.00137366	0.0184336	0.940597	0.999914	NA
IL_1RA	BCL7C	ivw	2	-0.0340901	0.0304582	0.263036	0.970334	NA
IL_1RA	TRAPPC6A	ivw	5	-0.0153084	0.0180686	0.396863	0.992865	NA
IL_1RA	MDM1	ivw	7	-0.0350001	0.0231019	0.129764	0.914719	NA
IL_1RA	KIAA1841	ivw	26	-0.0263223	0.00838975	0.00170434	0.360654	Sufficient
IL_1RA	WIPI2	ivw	11	0.0194551	0.0139088	0.161885	0.933664	NA
IL_1RA	GMCL1	ivw	2	-0.0244565	0.0312348	0.433632	0.996135	NA
IL_1RA	MFSD11	ivw	2	0.0443287	0.0433621	0.306642	0.979606	NA
IL_1RA	IGHV3-43	ivw	2	0.0393465	0.0395695	0.320045	0.981826	NA
IL_1RA	IQGAP2	ivw	14	-0.00100672	0.0100046	0.919848	0.999914	NA
IL_1RA	TRMT10B	ivw	7	-0.0183225	0.0150983	0.22492	0.959814	NA
IL_1RA	ERP27	ivw	17	0.0183149	0.00871845	0.0356668	0.764439	Sufficient
IL_1RA	TRPM6	ivw	5	-0.02459	0.0159894	0.124076	0.910587	NA
IL_1RA	SPTLC3	ivw	3	0.0860368	0.0462751	0.0629924	0.83521	NA
IL_1RA	ADAP1	ivw	12	0.00983471	0.0166097	0.55378	0.999914	NA
IL_1RA	METAP2	ivw	2	-0.0216867	0.0198471	0.27453	0.972611	NA
IL_1RA	ALG11	ivw	3	-0.0283894	0.0254764	0.265132	0.970475	NA
IL_1RA	RP1-240K6.3	ivw	2	0.0925469	0.0817356	0.25752	0.969029	NA
IL_1RA	WDR67	ivw	2	0.0207463	0.0363815	0.568513	0.999914	NA
IL_1RA	KCNRG	ivw	2	0.0153129	0.040026	0.702036	0.999914	NA
IL_1RA	AIM1	ivw	3	0.0112214	0.0297826	0.706338	0.999914	NA
IL_1RA	CTPS1	ivw	9	-0.0203062	0.0140386	0.14805	0.925843	NA
IL_1RA	TNIK	ivw	5	-0.0542369	0.0383745	0.157551	0.930807	NA
IL_1RA	DMXL2	ivw	3	-0.0262201	0.0262824	0.318458	0.981573	NA
IL_1RA	RP11-401P9.4	ivw	3	-0.000156569	0.0423162	0.997048	0.999914	NA
IL_1RA	RALGPS1	ivw	16	0.013636	0.00990083	0.168432	0.93717	NA
IL_1RA	COPZ2	ivw	4	-0.000311297	0.0142453	0.982565	0.999914	NA
IL_1RA	ADHFE1	ivw	27	0.00367689	0.00659056	0.576911	0.999914	NA
IL_1RA	GATAD1	ivw	3	-0.0587557	0.0307995	0.0564323	0.822567	NA
IL_1RA	SLC25A24	ivw	10	-0.00343275	0.0110524	0.756114	0.999914	NA
IL_1RA	PRKXP1	ivw	10	-0.0127223	0.0138219	0.357339	0.988367	NA
IL_1RA	NSFL1C	ivw	14	0.00930204	0.0113134	0.410954	0.994215	NA
IL_1RA	PRDX3	ivw	4	-0.012283	0.032426	0.704835	0.999914	NA
IL_1RA	TOM1	ivw	18	-0.00532274	0.00846403	0.529436	0.999914	NA
IL_1RA	MSH5	ivw	3	0.0208248	0.0768755	0.786475	0.999914	NA
IL_1RA	USP10	ivw	3	0.0407298	0.0459571	0.37548	0.991616	NA
IL_1RA	RBM20	ivw	2	-0.0238818	0.0467967	0.60982	0.999914	NA
IL_1RA	ARHGAP44	ivw	3	-0.0179009	0.0285455	0.530593	0.999914	NA
IL_1RA	CCDC157	ivw	3	0.00829014	0.0359647	0.817697	0.999914	NA
IL_1RA	DTX3L	ivw	3	0.00317653	0.0301601	0.91612	0.999914	NA
IL_1RA	NPIP	ivw	16	-0.0239774	0.0107632	0.0258989	0.721538	Sufficient
IL_1RA	PMS2P3	ivw	5	-0.0187782	0.0131632	0.153704	0.928946	NA
IL_1RA	SLC24A4	ivw	16	-0.00823933	0.0104846	0.431955	0.996135	NA
IL_1RA	ARHGAP26	ivw	3	0.0248726	0.0519835	0.632315	0.999914	NA
IL_1RA	C6orf62	ivw	8	0.00651379	0.0113782	0.566995	0.999914	NA
IL_1RA	C6orf48	ivw	5	0.0119544	0.026546	0.652473	0.999914	NA
IL_1RA	SPIB	ivw	8	-0.000928284	0.0178739	0.95858	0.999914	NA
IL_1RA	SCNN1D	ivw	2	-0.0166538	0.0544927	0.759898	0.999914	NA
IL_1RA	PTAR1	ivw	3	-0.0284652	0.0237617	0.230939	0.962376	NA
IL_1RA	AP3M1	ivw	7	0.0341272	0.020913	0.102709	0.888516	NA
IL_1RA	CLOCK	ivw	4	0.0152397	0.0338004	0.65208	0.999914	NA
IL_1RA	RP11-730A19.5	ivw	2	0.00794459	0.0414275	0.847922	0.999914	NA
IL_1RA	ZFAND1	ivw	3	-0.0242933	0.0227094	0.284734	0.974905	NA
IL_1RA	ZBTB4	ivw	2	0.0151615	0.0403723	0.707256	0.999914	NA
IL_1RA	AL513344.1	ivw	2	0.124554	0.0582616	0.0325297	0.752098	Sufficient
IL_1RA	DCAKD	ivw	11	-0.0177597	0.0100936	0.0784911	0.858204	NA
IL_1RA	SLC7A1	ivw	9	-0.061718	0.0174714	0.00041164	0.202373	Sufficient
IL_1RA	HHAT	ivw	3	-0.0307406	0.0337507	0.362394	0.990087	NA
IL_1RA	RAB5A	ivw	4	-0.0428757	0.0257636	0.0960733	0.881765	NA
IL_1RA	H6PD	ivw	9	-0.020899	0.0091802	0.0228143	0.704713	Sufficient
IL_1RA	PEX7	ivw	2	-0.0394702	0.0254633	0.121122	0.908146	NA
IL_1RA	GOLGA8N	ivw	2	-0.0246703	0.0644403	0.701839	0.999914	NA
IL_1RA	SDCCAG8	ivw	7	-0.0248577	0.0191779	0.19492	0.947882	NA
IL_1RA	UBA7	ivw	23	-0.0130456	0.00903348	0.1487	0.926092	NA
IL_1RA	ZSCAN18	ivw	6	0.00156325	0.017874	0.930307	0.999914	NA
IL_1RA	VPREB3	ivw	2	0.0156192	0.0590633	0.791435	0.999914	NA
IL_1RA	TESK2	ivw	4	0.0135252	0.0177236	0.445392	0.996419	NA
IL_1RA	NPM2	ivw	3	-0.077574	0.0419316	0.0643118	0.836012	NA
IL_1RA	PRKAR2A	ivw	3	-0.059267	0.0681417	0.384431	0.992457	NA
IL_1RA	CRYGS	ivw	3	0.0102445	0.0333764	0.758891	0.999914	NA
IL_1RA	COPG1	ivw	3	0.0127437	0.0532527	0.810868	0.999914	NA
IL_1RA	AC007879.7	ivw	2	-0.00434231	0.0505135	0.931495	0.999914	NA
IL_1RA	LTN1	ivw	3	0.033751	0.0359256	0.347489	0.986711	NA
IL_1RA	GGT1	ivw	3	0.0196355	0.0240241	0.413742	0.994221	NA
IL_1RA	TRIB1	ivw	2	-0.0952367	0.0833131	0.25299	0.968126	NA
IL_1RA	COQ5	ivw	20	-0.00327885	0.00670749	0.624959	0.999914	NA
IL_1RA	MPI	ivw	3	-0.0228027	0.0167905	0.174441	0.9407	NA
IL_1RA	N4BP2	ivw	14	-0.00703099	0.0120999	0.561187	0.999914	NA
IL_1RA	RNASEL	ivw	4	0.0119555	0.0206286	0.562212	0.999914	NA
IL_1RA	SH3RF1	ivw	2	0.00103102	0.0217495	0.962191	0.999914	NA
IL_1RA	F2R	ivw	5	-0.00848604	0.0223531	0.704216	0.999914	NA
IL_1RA	GNE	ivw	4	-0.0714875	0.0382855	0.0618704	0.833209	NA
IL_1RA	KDM6B	ivw	3	-0.0456464	0.0447902	0.308149	0.979808	NA
IL_1RA	KIR2DL3	ivw	2	-0.0706192	0.0674446	0.295067	0.977088	NA
IL_1RA	IFNLR1	ivw	3	0.00559136	0.0225879	0.804492	0.999914	NA
IL_1RA	CSMD1	ivw	5	-0.0193916	0.0309016	0.530314	0.999914	NA
IL_1RA	BTN3A2	ivw	26	-0.0106185	0.00688371	0.12294	0.909735	NA
IL_1RA	PRKCB	ivw	10	0.00389265	0.0115601	0.73632	0.999914	NA
IL_1RA	RP11-404F10.2	ivw	3	-0.051121	0.0478476	0.285334	0.975038	NA
IL_1RA	TUBBP5	ivw	3	-0.00689277	0.0213438	0.74674	0.999914	NA
IL_1RA	ZNF23	ivw	9	0.00670224	0.017726	0.705354	0.999914	NA
IL_1RA	RNY3P8	ivw	4	-0.00145334	0.0284804	0.959302	0.999914	NA
IL_1RA	NR2C1	ivw	2	-0.024724	0.0265098	0.351008	0.987197	NA
IL_1RA	LINC00680	ivw	8	-0.00284044	0.0103043	0.782811	0.999914	NA
IL_1RA	C17orf76-AS1	ivw	3	-0.0130944	0.0213544	0.539748	0.999914	NA
IL_1RA	EIF4A3	ivw	4	-0.0166616	0.0225649	0.46028	0.998204	NA
IL_1RA	ATP13A2	ivw	3	-0.0276311	0.0399787	0.489475	0.998544	NA
IL_1RA	FOXN2	ivw	5	0.0329516	0.012312	0.00744198	0.543625	Sufficient
IL_1RA	IGHV1-8	ivw	3	-0.0199668	0.043469	0.645995	0.999914	NA
IL_1RA	MOB3C	ivw	8	0.0104089	0.0210014	0.620157	0.999914	NA
IL_1RA	SAMD4B	ivw	2	0.0156262	0.0363744	0.667492	0.999914	NA
IL_1RA	RP11-307E17.8	ivw	4	-0.0443526	0.0189778	0.0194353	0.680693	Sufficient
IL_1RA	FIBP	ivw	3	0.00228944	0.0207969	0.912341	0.999914	NA
IL_1RA	IL18BP	ivw	4	-0.0389867	0.0468134	0.404951	0.993588	NA
IL_1RA	NLRC3	ivw	9	-0.0153026	0.0128395	0.233327	0.962732	NA
IL_1RA	ST3GAL1	ivw	10	-0.011454	0.0193796	0.554497	0.999914	NA
IL_1RA	RCN2	ivw	3	0.0304258	0.0282704	0.281817	0.974309	NA
IL_1RA	EIF2S2P3	ivw	2	-0.0290748	0.0319578	0.362935	0.990145	NA
IL_1RA	RP11-598F7.3	ivw	4	-0.0217448	0.0336419	0.518046	0.999914	NA
IL_1RA	IFRD1	ivw	13	-0.0108043	0.00989661	0.274955	0.972804	NA
IL_1RA	RFPL3S	ivw	4	0.00839995	0.0257942	0.744687	0.999914	NA
IL_1RA	ABCC10	ivw	2	0.00547076	0.0790447	0.944822	0.999914	NA
IL_1RA	AOAH	ivw	15	-0.00580823	0.00991514	0.558014	0.999914	NA
IL_1RA	RP11-484L8.1	ivw	3	-0.0363363	0.0333036	0.275245	0.972822	NA
IL_1RA	GPC1	ivw	2	-0.00796659	0.0510475	0.875984	0.999914	NA
IL_1RA	RAB40C	ivw	3	0.00341648	0.0144218	0.812737	0.999914	NA
IL_1RA	LRRFIP2	ivw	11	0.00872028	0.0157464	0.579718	0.999914	NA
IL_1RA	TRAPPC8	ivw	2	0.0310395	0.0339935	0.361191	0.989646	NA
IL_1RA	C1QL3	ivw	3	0.0239371	0.0193895	0.217003	0.956326	NA
IL_1RA	RP11-497H17.1	ivw	3	-0.0164942	0.0119276	0.166706	0.936465	NA
IL_1RA	AC006369.2	ivw	6	-0.0249208	0.0146906	0.0898151	0.874171	NA
IL_1RA	ANK1	ivw	3	0.00443957	0.0292952	0.879545	0.999914	NA
IL_1RA	RP11-705C15.3	ivw	3	0.0740216	0.048505	0.126994	0.912213	NA
IL_1RA	SSR3	ivw	3	0.0143453	0.054337	0.791774	0.999914	NA
IL_1RA	PKD2	ivw	7	0.00504438	0.0108452	0.641842	0.999914	NA
IL_1RA	LZTS1	ivw	6	-0.0058266	0.0209116	0.780529	0.999914	NA
IL_1RA	AC008746.12	ivw	3	0.0088843	0.0156609	0.570515	0.999914	NA
IL_1RA	MAPK3	ivw	17	-0.00886047	0.0102107	0.385523	0.992457	NA
IL_1RA	RBM23	ivw	6	0.00926263	0.0139892	0.50789	0.999662	NA
IL_1RA	AC127904.2	ivw	6	-0.00458679	0.0202422	0.820738	0.999914	NA
IL_1RA	S100B	ivw	12	-0.00584414	0.00917054	0.523947	0.999914	NA
IL_1RA	CYB5B	ivw	6	-0.0138679	0.0232819	0.551409	0.999914	NA
IL_1RA	RP11-18F14.2	ivw	3	-0.0134899	0.0427357	0.752261	0.999914	NA
IL_1RA	ZNF302	ivw	4	0.00247404	0.0127196	0.84578	0.999914	NA
IL_1RA	LYRM4	ivw	17	0.00420084	0.00943221	0.656051	0.999914	NA
IL_1RA	U4	ivw	4	-0.0629069	0.0363849	0.0838223	0.865924	NA
IL_1RA	PLIN2	ivw	11	-0.0120937	0.0108507	0.265043	0.970475	NA
IL_1RA	EPHX2	ivw	16	-0.0129824	0.00889514	0.144431	0.924109	NA
IL_1RA	LRP3	ivw	10	0.00730397	0.0179719	0.684442	0.999914	NA
IL_1RA	DNPEP	ivw	2	0.00833606	0.0727118	0.908726	0.999914	NA
IL_1RA	GOLGA7B	ivw	2	-0.065151	0.0314259	0.0381573	0.770808	Sufficient
IL_1RA	TCEB3	ivw	4	0.0826103	0.0177411	3.21711e-06	0.00960638	Full
IL_1RA	FGGY	ivw	10	0.0152202	0.0166241	0.359903	0.989051	NA
IL_1RA	QRICH2	ivw	2	0.0306356	0.0896511	0.732561	0.999914	NA
IL_1RA	RP11-153A23.6	ivw	7	-0.0348752	0.0219966	0.112857	0.900519	NA
IL_1RA	TRPT1	ivw	4	-0.0200591	0.0134016	0.134455	0.917618	NA
IL_1RA	AC016753.7	ivw	3	-0.00946306	0.018462	0.608252	0.999914	NA
IL_1RA	EVL	ivw	3	-0.0244079	0.0332031	0.462272	0.998446	NA
IL_1RA	EFR3B	ivw	3	0.00531707	0.0546368	0.922475	0.999914	NA
IL_1RA	NCF4	ivw	3	-0.053314	0.0491234	0.277786	0.973429	NA
IL_1RA	C3orf14	ivw	5	0.0446177	0.0468383	0.340798	0.985534	NA
IL_1RA	SLC11A1	ivw	13	-0.00717568	0.0125034	0.566036	0.999914	NA
IL_1RA	SUPV3L1	ivw	11	-0.00436581	0.0167968	0.794927	0.999914	NA
IL_1RA	PDCD1	ivw	4	0.00324419	0.025465	0.898625	0.999914	NA
IL_1RA	IGLV10-54	ivw	5	-0.0067861	0.0174548	0.697438	0.999914	NA
IL_1RA	GTF2H5	ivw	14	-0.00328324	0.0124245	0.791583	0.999914	NA
IL_1RA	PSMC6	ivw	4	-0.000865967	0.0295257	0.976602	0.999914	NA
IL_1RA	VPS33B	ivw	8	-0.000174563	0.0138368	0.989934	0.999914	NA
IL_1RA	TSEN34	ivw	5	0.0131611	0.0130652	0.313771	0.980665	NA
IL_1RA	NDE1	ivw	6	0.00662144	0.0246031	0.78783	0.999914	NA
IL_1RA	RP11-326C3.2	ivw	3	-0.0399543	0.0494958	0.419536	0.994919	NA
IL_1RA	RP11-527L4.5	ivw	2	0.03042	0.0500406	0.543249	0.999914	NA
IL_1RA	EEA1	ivw	2	0.0500208	0.0572354	0.382147	0.992362	NA
IL_1RA	AC093642.3	ivw	5	0.00543152	0.025266	0.829788	0.999914	NA
IL_1RA	SIK3	ivw	2	-0.0441455	0.0434078	0.309156	0.979999	NA
IL_1RA	MAP3K9	ivw	3	-0.00160798	0.0232061	0.944758	0.999914	NA
IL_1RA	CSF3R	ivw	2	0.0823094	0.0900169	0.360518	0.989172	NA
IL_1RA	STAMBPL1	ivw	6	-0.0119257	0.0204193	0.559194	0.999914	NA
IL_1RA	PDCD4	ivw	3	0.00144169	0.022872	0.94974	0.999914	NA
IL_1RA	MAPK14	ivw	2	-0.00647275	0.0274035	0.813276	0.999914	NA
IL_1RA	RGS18	ivw	3	-0.0195691	0.0330187	0.553404	0.999914	NA
IL_1RA	RCHY1	ivw	14	-0.0125446	0.0125374	0.317036	0.981264	NA
IL_1RA	VMO1	ivw	5	0.00953447	0.0148223	0.520062	0.999914	NA
IL_1RA	SLC27A3	ivw	2	-0.0137954	0.0285131	0.628508	0.999914	NA
IL_1RA	GTF3C3	ivw	4	-0.00147543	0.0174461	0.932603	0.999914	NA
IL_1RA	DAGLB	ivw	16	-0.0162512	0.0126128	0.197582	0.948504	NA
IL_1RA	AC007228.11	ivw	2	-0.0334405	0.0310075	0.280827	0.974279	NA
IL_1RA	ACTN3	ivw	2	-0.0287003	0.040152	0.474738	0.998544	NA
IL_1RA	CLDN10	ivw	2	-0.0232087	0.0791087	0.769234	0.999914	NA
IL_1RA	TMEM107	ivw	12	0.00390011	0.00911419	0.668712	0.999914	NA
IL_1RA	RUNX3	ivw	2	0.0217675	0.120421	0.856555	0.999914	NA
IL_1RA	MYLIP	ivw	3	0.0429215	0.0257064	0.0949829	0.880597	NA
IL_1RA	SUPT4H1	ivw	9	-0.00734794	0.0112079	0.512081	0.999662	NA
IL_1RA	BABAM1	ivw	4	0.0566293	0.0380461	0.136635	0.918876	NA
IL_1RA	RP11-62H7.2	ivw	14	-0.00922435	0.0121166	0.446478	0.996597	NA
IL_1RA	DGKD	ivw	3	-0.0451173	0.0250928	0.072174	0.851866	NA
IL_1RA	SLC1A7	ivw	9	0.00830263	0.0153555	0.588719	0.999914	NA
IL_1RA	IMMT	ivw	15	0.00191153	0.0089634	0.831125	0.999914	NA
IL_1RA	FAM129B	ivw	5	-0.0913406	0.0273552	0.000840619	0.274926	Sufficient
IL_1RA	CCDC104	ivw	3	0.0889018	0.0296528	0.00271674	0.411512	Sufficient
IL_1RA	NUAK1	ivw	5	0.0181246	0.021618	0.401802	0.993309	NA
IL_1RA	CR1L	ivw	2	0.0607738	0.0343566	0.076909	0.857196	NA
IL_1RA	TUBGCP4	ivw	6	0.00576672	0.0204861	0.778332	0.999914	NA
IL_1RA	SPDYE2L	ivw	9	-0.00396244	0.0193528	0.837769	0.999914	NA
IL_1RA	CTC-228N24.3	ivw	11	0.0182466	0.0156028	0.242226	0.964684	NA
IL_1RA	RGP1	ivw	2	0.00704778	0.0364615	0.846729	0.999914	NA
IL_1RA	RP11-503G7.2	ivw	7	-0.00944428	0.0116476	0.41746	0.994761	NA
IL_1RA	DHTKD1	ivw	5	0.0400227	0.0193617	0.0387237	0.773119	Sufficient
IL_1RA	C15orf40	ivw	8	0.0104565	0.0245341	0.669959	0.999914	NA
IL_1RA	PTCRA	ivw	2	-0.0171308	0.0502586	0.733214	0.999914	NA
IL_1RA	CEP63	ivw	22	0.00099031	0.00849933	0.907243	0.999914	NA
IL_1RA	ZNRF1	ivw	2	-0.0196129	0.0328817	0.550861	0.999914	NA
IL_1RA	MLTK	ivw	7	0.00676553	0.0199406	0.734396	0.999914	NA
IL_1RA	GMDS	ivw	6	0.0108516	0.0186252	0.560143	0.999914	NA
IL_1RA	SCLT1	ivw	2	0.0012608	0.0277237	0.963727	0.999914	NA
IL_1RA	RHPN1	ivw	2	0.00597314	0.0356466	0.866925	0.999914	NA
IL_1RA	SPTLC2	ivw	8	0.0308479	0.0128311	0.0162099	0.657158	Sufficient
IL_1RA	CCDC66	ivw	4	-0.010985	0.0262549	0.675657	0.999914	NA
IL_1RA	XBP1	ivw	12	0.0122609	0.0135758	0.366449	0.990368	NA
IL_1RA	TKT	ivw	10	0.0180457	0.0176423	0.306373	0.979604	NA
IL_1RA	TBC1D4	ivw	10	0.0221969	0.00985399	0.0242855	0.714175	Sufficient
IL_1RA	GSTM1	ivw	20	0.0177907	0.0068257	0.0091494	0.572414	Sufficient
IL_1RA	C8orf42	ivw	3	0.0884389	0.0553997	0.110404	0.898216	NA
IL_1RA	CCDC117	ivw	3	0.0188714	0.0394283	0.632204	0.999914	NA
IL_1RA	PCNXL4	ivw	3	0.0428578	0.037006	0.246811	0.966049	NA
IL_1RA	RBM15B	ivw	3	-0.00945694	0.0236306	0.689011	0.999914	NA
IL_1RA	CCDC15	ivw	5	0.0180173	0.0189379	0.341407	0.985637	NA
IL_1RA	ALDH8A1	ivw	7	-0.00231876	0.0156424	0.882157	0.999914	NA
IL_1RA	TIFAB	ivw	2	0.0107285	0.0462893	0.816716	0.999914	NA
IL_1RA	C21orf7	ivw	8	0.0179114	0.0170608	0.293782	0.977088	NA
IL_1RA	C19orf48	ivw	6	-0.011437	0.0194071	0.555647	0.999914	NA
IL_1RA	GCLC	ivw	4	-0.00627821	0.025642	0.806579	0.999914	NA
IL_1RA	VOPP1	ivw	4	0.00176708	0.016358	0.913976	0.999914	NA
IL_1RA	NPL	ivw	3	0.020785	0.0403323	0.606313	0.999914	NA
IL_1RA	MRPL34	ivw	13	-0.0282569	0.010729	0.00844605	0.558819	Sufficient
IL_1RA	PLCH2	ivw	11	-0.00719789	0.00842754	0.393054	0.992703	NA
IL_1RA	MTX2	ivw	2	0.0542449	0.030623	0.0764984	0.856699	NA
IL_1RA	USP45	ivw	3	-0.0305764	0.0358567	0.393803	0.992703	NA
IL_1RA	AC006547.13	ivw	2	-0.0100913	0.0490096	0.836865	0.999914	NA
IL_1RA	DDX55	ivw	10	-0.00768506	0.0184216	0.67655	0.999914	NA
IL_1RA	TMUB1	ivw	2	-0.0157505	0.110621	0.886778	0.999914	NA
IL_1RA	CTC-203F4.2	ivw	2	-0.00564498	0.0543156	0.917226	0.999914	NA
IL_1RA	CA2	ivw	13	0.0199232	0.0100914	0.0483505	0.803091	Sufficient
IL_1RA	SVIP	ivw	2	-0.0565576	0.0357084	0.113222	0.900899	NA
IL_1RA	SLC43A3	ivw	2	0.0419575	0.0455427	0.356905	0.988307	NA
IL_1RA	AGAP9	ivw	2	0.0423219	0.0324893	0.192698	0.947317	NA
IL_1RA	LCP1	ivw	3	0.0107367	0.0269546	0.690392	0.999914	NA
IL_1RA	DPY19L3	ivw	2	-0.000794677	0.0268981	0.976431	0.999914	NA
IL_1RA	CTD-2547L24.4	ivw	3	0.0675207	0.0545963	0.216189	0.956131	NA
IL_1RA	TCTEX1D1	ivw	6	-0.02971	0.0225738	0.188131	0.946224	NA
IL_1RA	BRD7	ivw	13	0.0180659	0.0112408	0.108017	0.895526	NA
IL_1RA	COQ10A	ivw	2	0.0228396	0.0581276	0.694377	0.999914	NA
IL_1RA	RP11-212I21.4	ivw	2	0.0206307	0.0566517	0.715733	0.999914	NA
IL_1RA	CHI3L1	ivw	9	-0.00701529	0.0151299	0.642884	0.999914	NA
IL_1RA	PET100	ivw	3	-0.00110597	0.0229087	0.961495	0.999914	NA
IL_1RA	RP11-45M22.1	ivw	4	-0.00120468	0.0231465	0.958492	0.999914	NA
IL_1RA	OTUD3	ivw	6	0.0197786	0.0212023	0.350896	0.987185	NA
IL_1RA	RNF19A	ivw	2	-0.0932508	0.0663959	0.16018	0.932376	NA
IL_1RA	TADA1	ivw	2	0.0594887	0.0383135	0.120499	0.907158	NA
IL_1RA	KCNJ15	ivw	8	0.00731056	0.0137554	0.595093	0.999914	NA
IL_1RA	SNORD14A	ivw	12	0.000522372	0.00790995	0.947346	0.999914	NA
IL_1RA	UBE2L3	ivw	5	0.0118747	0.0165806	0.47388	0.998544	NA
IL_1RA	CTD-2562J17.7	ivw	4	0.0111596	0.0350661	0.750299	0.999914	NA
IL_1RA	RP11-798G7.6	ivw	3	-0.0188373	0.0256786	0.463205	0.998446	NA
IL_1RA	LOXHD1	ivw	6	0.00457392	0.0220805	0.835895	0.999914	NA
IL_1RA	ZNF79	ivw	4	0.0209588	0.0146026	0.151206	0.927903	NA
IL_1RA	ETV6	ivw	2	0.00213889	0.0528784	0.967735	0.999914	NA
IL_1RA	FMN1	ivw	10	-0.00807202	0.0147729	0.584787	0.999914	NA
IL_1RA	CUZD1	ivw	2	-0.0317653	0.0659993	0.630305	0.999914	NA
IL_1RA	KIAA0922	ivw	2	0.0075555	0.0254909	0.766925	0.999914	NA
IL_1RA	RABAC1	ivw	15	0.0218821	0.0119454	0.0669745	0.841368	NA
IL_1RA	C6orf211	ivw	5	0.00521933	0.0291536	0.857915	0.999914	NA
IL_1RA	C12orf73	ivw	3	-0.0109309	0.0423194	0.79618	0.999914	NA
IL_1RA	CTD-2196E14.4	ivw	2	0.0383873	0.025244	0.128348	0.913283	NA
IL_1RA	MCM6	ivw	10	-0.0373025	0.0130467	0.00424779	0.470467	Sufficient
IL_1RA	IQSEC3	ivw	10	-0.0210412	0.0123717	0.0889893	0.873034	NA
IL_1RA	PHACTR2	ivw	4	0.0656152	0.0264107	0.0129764	0.62637	Sufficient
IL_1RA	PAX8	ivw	15	-0.046645	0.0516963	0.366903	0.990394	NA
IL_1RA	MX2	ivw	6	-0.0415726	0.0239681	0.0828295	0.865008	NA
IL_1RA	RP11-497H16.4	ivw	4	0.0109989	0.0257794	0.669633	0.999914	NA
IL_1RA	IMPAD1	ivw	3	0.00696333	0.0458028	0.879164	0.999914	NA
IL_1RA	ATP5D	ivw	3	0.0296527	0.0225131	0.187794	0.946122	NA
IL_1RA	ADCY4	ivw	3	0.00499536	0.101854	0.960884	0.999914	NA
IL_1RA	GFM1	ivw	3	-0.0123473	0.0197297	0.531432	0.999914	NA
IL_1RA	FAH	ivw	6	-0.00968468	0.0136494	0.477995	0.998544	NA
IL_1RA	SGTB	ivw	13	0.00690267	0.00973111	0.478113	0.998544	NA
IL_1RA	ASNS	ivw	15	0.0016311	0.00865536	0.850524	0.999914	NA
IL_1RA	IGHV4-31	ivw	4	-0.0612392	0.033515	0.0676671	0.84314	NA
IL_1RA	RHPN2	ivw	3	0.0186487	0.0281889	0.508251	0.999662	NA
IL_1RA	IFFO2	ivw	4	0.0228265	0.0191948	0.234361	0.963116	NA
IL_1RA	ADAM12	ivw	2	0.0493207	0.0397936	0.215193	0.955872	NA
IL_1RA	SLC9A3R1	ivw	4	0.00585798	0.0255546	0.818687	0.999914	NA
IL_1RA	DCBLD2	ivw	5	0.00515747	0.0124038	0.677558	0.999914	NA
IL_1RA	PTPRE	ivw	7	0.00240431	0.0168671	0.88665	0.999914	NA
IL_1RA	TSSC1	ivw	2	0.00983802	0.0428081	0.818234	0.999914	NA
IL_1RA	CNTLN	ivw	2	-0.00792324	0.03742	0.832312	0.999914	NA
IL_1RA	DHDH	ivw	5	-0.0331445	0.0397817	0.404755	0.993574	NA
IL_1RA	TRIM21	ivw	2	-0.00989172	0.0370845	0.789673	0.999914	NA
IL_1RA	HCAR2	ivw	2	-0.0667322	0.0559572	0.233043	0.962732	NA
IL_1RA	MT1X	ivw	8	0.00847774	0.0130259	0.515151	0.999914	NA
IL_1RA	TRBV4-1	ivw	5	0.0118034	0.0178521	0.508498	0.999662	NA
IL_1RA	MEF2BNB	ivw	5	-0.025701	0.048507	0.596222	0.999914	NA
IL_1RA	AC006538.1	ivw	2	-0.0220592	0.0275182	0.422771	0.995375	NA
IL_1RA	TACC1	ivw	6	-0.00577748	0.0193044	0.764724	0.999914	NA
IL_1RA	RP11-137H2.4	ivw	9	0.0126093	0.0158299	0.425713	0.995755	NA
IL_1RA	RP11-973H7.1	ivw	6	0.0186904	0.0146586	0.202293	0.950015	NA
IL_1RA	RP11-1094M14.9	ivw	2	-0.0188164	0.0652243	0.772974	0.999914	NA
IL_1RA	AC093159.1	ivw	3	-0.0180156	0.0375879	0.631731	0.999914	NA
IL_1RA	DNAJC25	ivw	2	0.0215836	0.0325642	0.507456	0.999662	NA
IL_1RA	ANKRD26	ivw	4	0.0197876	0.0192698	0.30448	0.979394	NA
IL_1RA	KIR3DL2	ivw	8	0.0125564	0.0158548	0.428382	0.996108	NA
IL_1RA	STAG3L3	ivw	3	-0.00711188	0.0254138	0.779598	0.999914	NA
IL_1RA	COPB1	ivw	14	-0.000985638	0.012484	0.937071	0.999914	NA
IL_1RA	TP53INP1	ivw	5	-0.0095978	0.0185307	0.6045	0.999914	NA
IL_1RA	SSBP2	ivw	5	0.0120275	0.0315142	0.70272	0.999914	NA
IL_1RA	URGCP	ivw	3	0.000781397	0.0331668	0.981204	0.999914	NA
IL_1RA	CARM1	ivw	3	-0.0404188	0.0250059	0.106015	0.892939	NA
IL_1RA	C2orf62	ivw	3	0.0278421	0.0190532	0.143939	0.923608	NA
IL_1RA	CALHM2	ivw	8	0.0234965	0.0123684	0.0574703	0.825059	NA
IL_1RA	RP11-325F22.4	ivw	2	-0.0457289	0.0655925	0.485698	0.998544	NA
IL_1RA	NDUFA6	ivw	8	-0.00359579	0.0103711	0.728808	0.999914	NA
IL_1RA	GNAZ	ivw	2	0.0627917	0.0334318	0.0603535	0.830461	NA
IL_1RA	PEX11G	ivw	5	0.0152502	0.0166895	0.360844	0.989418	NA
IL_1RA	COL9A2	ivw	4	-0.0350582	0.0323883	0.27906	0.973814	NA
IL_1RA	CTNS	ivw	3	-0.0102034	0.0389009	0.793097	0.999914	NA
IL_1RA	SQRDL	ivw	3	-0.0228139	0.0438983	0.603273	0.999914	NA
IL_1RA	AC006978.6	ivw	2	-0.0304278	0.0411191	0.459304	0.998194	NA
IL_1RA	IL16	ivw	7	0.00161291	0.0118959	0.892149	0.999914	NA
IL_1RA	RP11-105C19.2	ivw	3	-0.00387608	0.0119391	0.745442	0.999914	NA
IL_1RA	SNX18	ivw	2	-0.043097	0.0452383	0.340759	0.985534	NA
IL_1RA	RP11-893F2.9	ivw	5	-0.00133608	0.0143617	0.925879	0.999914	NA
IL_1RA	GUSB	ivw	7	0.0161598	0.0122109	0.185705	0.945353	NA
IL_1RA	GABARAPL1	ivw	7	0.00289587	0.0226338	0.898193	0.999914	NA
IL_1RA	RNF8	ivw	3	0.0158741	0.0206828	0.442782	0.996135	NA
IL_1RA	ILF3-AS1	ivw	5	0.0249162	0.0164651	0.130209	0.915201	NA
IL_1RA	PDE3B	ivw	4	0.00686085	0.0268056	0.797991	0.999914	NA
IL_1RA	ZNF397	ivw	2	0.0433935	0.0485999	0.371926	0.991025	NA
IL_1RA	GFM2	ivw	2	0.000681511	0.0282825	0.980776	0.999914	NA
IL_1RA	PPP1R15A	ivw	2	0.0358862	0.04022	0.372261	0.991025	NA
IL_1RA	CYHR1	ivw	2	-0.0725817	0.045947	0.11418	0.901933	NA
IL_1RA	UACA	ivw	2	0.0197294	0.0498746	0.692414	0.999914	NA
IL_1RA	BAG6	ivw	2	-0.018516	0.0565127	0.743182	0.999914	NA
IL_1RA	WARS2	ivw	22	-0.00830115	0.00806962	0.303625	0.979071	NA
IL_1RA	RP11-981P6.1	ivw	3	0.048069	0.0206682	0.0200319	0.684548	Sufficient
IL_1RA	PGPEP1	ivw	4	-0.0483005	0.0251142	0.0544508	0.819929	NA
IL_1RA	SH2B3	ivw	2	0.049623	0.0577951	0.39056	0.992703	NA
IL_1RA	DKFZP761J1410	ivw	5	0.0437698	0.0214266	0.0410749	0.781418	Sufficient
IL_1RA	MPO	ivw	4	0.0216895	0.014659	0.13898	0.921107	NA
IL_1RA	C1QA	ivw	6	0.00460265	0.0143552	0.748494	0.999914	NA
IL_1RA	OBSCN	ivw	4	0.00498277	0.0210313	0.812717	0.999914	NA
IL_1RA	CCDC159	ivw	3	0.0402632	0.0594366	0.498143	0.999207	NA
IL_1RA	JMJD8	ivw	2	0.0222822	0.0423475	0.598766	0.999914	NA
IL_1RA	HIST1H1C	ivw	2	-0.00832651	0.0240139	0.728788	0.999914	NA
IL_1RA	ABCB9	ivw	4	-0.00181863	0.0187911	0.9229	0.999914	NA
IL_1RA	AC016773.1	ivw	10	0.012577	0.0124382	0.311939	0.980558	NA
IL_1RA	PPP1R3G	ivw	2	0.0158069	0.036612	0.66593	0.999914	NA
IL_1RA	COLEC12	ivw	8	0.0301186	0.0160672	0.0608562	0.831001	NA
IL_1RA	PARP2	ivw	3	0.0301072	0.0181972	0.0980267	0.883629	NA
IL_1RA	RP1-151B14.9	ivw	3	0.0163283	0.0170376	0.337876	0.984848	NA
IL_1RA	LINC00426	ivw	9	-0.00462233	0.0145433	0.750612	0.999914	NA
IL_1RA	SETD8	ivw	7	-0.0107984	0.0160194	0.50026	0.999353	NA
IL_1RA	TXN2	ivw	2	0.0858564	0.0670117	0.200118	0.949901	NA
IL_1RA	CLN6	ivw	16	-0.0290232	0.0101152	0.00411419	0.466328	Sufficient
IL_1RA	STX7	ivw	2	-0.0195449	0.0216307	0.366223	0.990368	NA
IL_1RA	AACS	ivw	5	-0.00513968	0.0269981	0.849018	0.999914	NA
IL_1RA	VPS26A	ivw	3	0.0531794	0.0348073	0.126556	0.911713	NA
IL_1RA	KCNQ4	ivw	2	-0.0369917	0.0764588	0.628519	0.999914	NA
IL_1RA	GNG12-AS1	ivw	3	0.00133128	0.0369716	0.971276	0.999914	NA
IL_1RA	DDX59	ivw	12	-0.0124727	0.0105508	0.237143	0.96331	NA
IL_1RA	FAM192A	ivw	4	-0.040179	0.0475701	0.39832	0.992865	NA
IL_1RA	DOCK7	ivw	2	-0.000743114	0.0668572	0.991132	0.999914	NA
IL_1RA	C16orf80	ivw	3	0.00212548	0.0312394	0.945755	0.999914	NA
IL_1RA	FAM103A1	ivw	2	0.0346424	0.0897332	0.699452	0.999914	NA
IL_1RA	RNF112	ivw	2	-0.0217529	0.0221301	0.325629	0.982713	NA
IL_1RA	NMUR1	ivw	2	-0.0320338	0.0308777	0.29953	0.978689	NA
IL_1RA	SNHG3	ivw	3	0.00304364	0.0506424	0.952075	0.999914	NA
IL_1RA	LAIR1	ivw	3	-0.0360611	0.0295567	0.22244	0.959071	NA
IL_1RA	BMS1	ivw	2	0.00948778	0.0665603	0.88665	0.999914	NA
IL_1RA	HIST1H3B	ivw	2	-0.00803595	0.0612199	0.895567	0.999914	NA
IL_1RA	TSPAN13	ivw	2	0.0603006	0.0671033	0.368854	0.990782	NA
IL_1RA	ZNF84	ivw	4	-0.00784193	0.0200595	0.695847	0.999914	NA
IL_1RA	CTD-3184A7.4	ivw	2	0.16627	0.219706	0.449179	0.997047	NA
IL_1RA	NCAPD2	ivw	10	0.019082	0.00978941	0.0512659	0.81006	NA
IL_1RA	VWDE	ivw	10	0.00181549	0.0115938	0.875567	0.999914	NA
IL_1RA	ERCC5	ivw	2	0.0730716	0.0348681	0.0361123	0.765168	Sufficient
IL_1RA	NT5C2	ivw	10	-0.00872047	0.0131878	0.508449	0.999662	NA
IL_1RA	RP11-347C12.2	ivw	9	0.00999858	0.013918	0.472515	0.998544	NA
IL_1RA	FAM86HP	ivw	6	-0.0201797	0.0305711	0.509195	0.999662	NA
IL_1RA	TBC1D5	ivw	2	-0.0255752	0.0552509	0.643442	0.999914	NA
IL_1RA	SHC2	ivw	2	0.0144439	0.0438201	0.741688	0.999914	NA
IL_1RA	WASH4P	ivw	2	-0.0242086	0.0461751	0.600085	0.999914	NA
IL_1RA	ACP1	ivw	2	0.0795822	0.0329979	0.0158767	0.654276	Sufficient
IL_1RA	STON1	ivw	2	0.0100076	0.0320375	0.754758	0.999914	NA
IL_1RA	PIK3IP1	ivw	15	-0.014497	0.0121975	0.234627	0.963243	NA
IL_1RA	ITM2B	ivw	3	0.0316054	0.0331784	0.340798	0.985534	NA
IL_1RA	C7orf34	ivw	8	0.00614434	0.0128906	0.633609	0.999914	NA
IL_1RA	ITGB3	ivw	2	-0.0632369	0.122032	0.604319	0.999914	NA
IL_1RA	CTD-3092A11.2	ivw	6	0.00636149	0.0154403	0.680336	0.999914	NA
IL_1RA	ZC3H8	ivw	2	0.0229477	0.038731	0.553524	0.999914	NA
IL_1RA	MAP3K11	ivw	18	-0.00479874	0.0105671	0.649743	0.999914	NA
IL_1RA	CPEB2	ivw	2	-0.0186302	0.0324458	0.565836	0.999914	NA
IL_1RA	AC131971.1	ivw	2	0.0376456	0.0277587	0.175044	0.940934	NA
IL_1RA	CSF1R	ivw	5	0.0268218	0.0181603	0.13969	0.921942	NA
IL_1RA	MYO18A	ivw	2	0.00391097	0.0660308	0.952769	0.999914	NA
IL_1RA	AC109309.4	ivw	6	0.0320937	0.0200448	0.109355	0.896762	NA
IL_1RA	SPPL3	ivw	3	-0.0255177	0.0226788	0.260513	0.970008	NA
IL_1RA	ARL2	ivw	2	0.0468385	0.0352319	0.183705	0.944303	NA
IL_1RA	SLC25A46	ivw	4	1.22385e-05	0.0269876	0.999638	0.99999	NA
IL_1RA	AXIN2	ivw	9	0.0126314	0.0179254	0.48102	0.998544	NA
IL_1RA	STX8	ivw	9	-0.03073	0.0139558	0.0276691	0.729805	Sufficient
IL_1RA	RAB11FIP4	ivw	6	-0.00914265	0.0113007	0.418494	0.994772	NA
IL_1RA	KANK2	ivw	2	-0.0642158	0.0366102	0.079423	0.859622	NA
IL_1RA	AP006621.1	ivw	15	-0.0104599	0.0140206	0.455643	0.99785	NA
IL_1RA	SGIP1	ivw	2	0.0258866	0.0431022	0.548116	0.999914	NA
IL_1RA	CD207	ivw	4	-0.00641112	0.0407735	0.875058	0.999914	NA
IL_1RA	BMF	ivw	2	0.0122797	0.0213995	0.566082	0.999914	NA
IL_1RA	CTC-490G23.2	ivw	8	-0.0340725	0.0141146	0.015779	0.653008	Sufficient
IL_1RA	KCNQ5	ivw	4	-0.0118423	0.0278142	0.670279	0.999914	NA
IL_1RA	KIAA0101	ivw	2	-0.0331861	0.0331729	0.317117	0.981264	NA
IL_1RA	HSPA6	ivw	3	-0.0123758	0.0328794	0.706619	0.999914	NA
IL_1RA	DENND3	ivw	5	0.0180626	0.0148337	0.223349	0.95943	NA
IL_1RA	LINC00035	ivw	3	0.0199924	0.02563	0.435369	0.996135	NA
IL_1RA	TCF20	ivw	2	-0.0373274	0.113426	0.742087	0.999914	NA
IL_1RA	FSTL1	ivw	4	-0.000254532	0.0213973	0.990509	0.999914	NA
IL_1RA	OTOF	ivw	5	0.0170215	0.0208497	0.414278	0.994221	NA
IL_1RA	OAS2	ivw	2	0.0684603	0.0719195	0.341147	0.985637	NA
IL_1RA	KIAA0368	ivw	4	-0.0586817	0.0352257	0.0957377	0.88159	NA
IL_1RA	CD300LD	ivw	4	0.0344498	0.0154778	0.0260311	0.721816	Sufficient
IL_1RA	HMGXB3	ivw	2	0.00855729	0.0350748	0.807252	0.999914	NA
IL_1RA	SCML4	ivw	12	0.00723399	0.0159378	0.649909	0.999914	NA
IL_1RA	TBCA	ivw	3	-0.00886387	0.0256484	0.72965	0.999914	NA
IL_1RA	CRB3	ivw	2	0.0185378	0.0505282	0.713708	0.999914	NA
IL_1RA	SCMH1	ivw	3	-0.00493122	0.0256042	0.847276	0.999914	NA
IL_1RA	C5orf63	ivw	2	-0.0613594	0.055206	0.266369	0.970925	NA
IL_1RA	ZNF575	ivw	3	0.0123967	0.0165783	0.454602	0.997791	NA
IL_1RA	RP11-48B14.2	ivw	2	-0.0296201	0.0433958	0.494887	0.998964	NA
IL_1RA	PLAGL1	ivw	13	-0.00914243	0.00689672	0.184965	0.945136	NA
IL_1RA	SLC7A7	ivw	4	0.00186385	0.0213802	0.930531	0.999914	NA
IL_1RA	TTC33	ivw	2	0.0106355	0.0291748	0.715451	0.999914	NA
IL_1RA	IGSF6	ivw	2	-0.020313	0.0269921	0.451717	0.997684	NA
IL_1RA	FAM109A	ivw	2	-0.0183233	0.13005	0.887954	0.999914	NA
IL_1RA	CMC2	ivw	7	0.0223936	0.0177652	0.20748	0.952527	NA
IL_1RA	SCGB1C1	ivw	3	-0.0333878	0.022616	0.139866	0.922176	NA
IL_1RA	RPF2	ivw	8	-0.0169678	0.0111397	0.127714	0.912906	NA
IL_1RA	OGFR	ivw	2	-0.00117436	0.0503369	0.981387	0.999914	NA
IL_1RA	SRSF8	ivw	4	0.0193464	0.0332442	0.560602	0.999914	NA
IL_1RA	C8orf59	ivw	9	0.0285246	0.0193998	0.141466	0.922877	NA
IL_1RA	GPAT2	ivw	2	-0.00662445	0.0414536	0.873035	0.999914	NA
IL_1RA	MCF2L2	ivw	2	-0.0248375	0.0410808	0.545444	0.999914	NA
IL_1RA	USP32P3	ivw	3	0.0248238	0.0246523	0.313955	0.980665	NA
IL_1RA	SMOX	ivw	9	-0.00515038	0.0107266	0.63112	0.999914	NA
IL_1RA	RP4-756H11.3	ivw	12	-0.0210352	0.00868372	0.0154194	0.650567	Sufficient
IL_1RA	RP11-252A24.7	ivw	5	-0.023685	0.0435746	0.586751	0.999914	NA
IL_1RA	CXCR2	ivw	6	0.00908479	0.0272684	0.739012	0.999914	NA
IL_1RA	BBS1	ivw	2	-0.0236498	0.0523361	0.651353	0.999914	NA
IL_1RA	HPS6	ivw	4	0.0218545	0.0227126	0.33594	0.984391	NA
IL_1RA	METRNL	ivw	5	0.0229999	0.0377206	0.542031	0.999914	NA
IL_1RA	USP15	ivw	10	-0.0240163	0.0141332	0.0892645	0.873497	NA
IL_1RA	PLAU	ivw	4	-0.01881	0.0187645	0.316139	0.981124	NA
IL_1RA	MIAT	ivw	16	0.000531649	0.0088604	0.952153	0.999914	NA
IL_1RA	LGALSL	ivw	6	0.00081063	0.014407	0.955129	0.999914	NA
IL_1RA	ELMO1	ivw	13	-0.00302749	0.0120188	0.801122	0.999914	NA
IL_1RA	ZNF391	ivw	6	0.0326085	0.0197698	0.0990643	0.884941	NA
IL_1RA	IKZF3	ivw	7	-0.000937001	0.0120173	0.937851	0.999914	NA
IL_1RA	FAM168A	ivw	2	0.0450124	0.0351416	0.200233	0.949901	NA
IL_1RA	IGLV3-10	ivw	3	-0.0492131	0.0395142	0.212964	0.954975	NA
IL_1RA	CTB-12O2.1	ivw	3	0.0517759	0.0384429	0.178036	0.94263	NA
IL_1RA	DYNC1LI1	ivw	10	-0.00274518	0.0135653	0.839628	0.999914	NA
IL_1RA	POLR2J3	ivw	10	-0.0378617	0.0166773	0.0231926	0.707692	Sufficient
IL_1RA	TLE4	ivw	2	-0.0342983	0.0325524	0.29205	0.976473	NA
IL_1RA	AFF3	ivw	7	-0.0120438	0.0132649	0.363905	0.990145	NA
IL_1RA	MNT	ivw	2	0.0669126	0.0980834	0.495112	0.998989	NA
IL_1RA	PPP1R9A	ivw	4	-0.000366065	0.0214426	0.986379	0.999914	NA
IL_1RA	RP11-486O12.2	ivw	4	0.0149336	0.0260831	0.566956	0.999914	NA
IL_1RA	POM121B	ivw	7	-0.00570544	0.0174131	0.743175	0.999914	NA
IL_1RA	GATAD2A	ivw	15	-0.00279834	0.0111041	0.801033	0.999914	NA
IL_1RA	CTC-510F12.2	ivw	2	-0.0341642	0.0266282	0.199489	0.949694	NA
IL_1RA	CNST	ivw	2	-0.0177029	0.040286	0.660349	0.999914	NA
IL_1RA	RP1-29C18.8	ivw	5	-0.0262044	0.0215674	0.224366	0.959536	NA
IL_1RA	ARID5A	ivw	3	0.00625417	0.0245103	0.798595	0.999914	NA
IL_1RA	FCHO2	ivw	15	-0.000428602	0.0114986	0.970266	0.999914	NA
IL_1RA	CCRL2	ivw	4	-0.0165491	0.0466171	0.722588	0.999914	NA
IL_1RA	LYPD2	ivw	8	0.0113262	0.0157543	0.472185	0.998544	NA
IL_1RA	HIST1H2BJ	ivw	3	-0.0624182	0.0467108	0.181461	0.943543	NA
IL_1RA	BTBD3	ivw	2	-0.100926	0.0566758	0.0749527	0.855533	NA
IL_1RA	DHRS4L2	ivw	5	0.0218847	0.0245757	0.373197	0.991106	NA
IL_1RA	GFPT2	ivw	3	-0.0299952	0.0463564	0.517595	0.999914	NA
IL_1RA	CD200R1	ivw	7	-0.000372781	0.0156759	0.981028	0.999914	NA
IL_1RA	ENTPD1	ivw	11	-0.00495781	0.0108389	0.647376	0.999914	NA
IL_1RA	LY6E	ivw	3	-0.0103236	0.0354023	0.770586	0.999914	NA
IL_1RA	SERPINB6	ivw	17	0.0231833	0.00702999	0.000974559	0.291828	Sufficient
IL_1RA	GORAB	ivw	7	0.0198948	0.0201621	0.323769	0.982616	NA
IL_1RA	FAM78A	ivw	2	0.0510222	0.0655107	0.436076	0.996135	NA
IL_1RA	FANK1	ivw	3	0.0502577	0.0291483	0.0846706	0.866925	NA
IL_1RA	JUND	ivw	2	0.000598937	0.0673659	0.992906	0.999914	NA
IL_1RA	RP11-452D12.1	ivw	2	-0.0227172	0.0526732	0.666261	0.999914	NA
IL_1RA	TCL1B	ivw	4	0.010521	0.0291892	0.718516	0.999914	NA
IL_1RA	TP53BP2	ivw	2	-0.0202137	0.0424016	0.633562	0.999914	NA
IL_1RA	TLR4	ivw	16	-0.000518853	0.0110092	0.96241	0.999914	NA
IL_1RA	HSD17B8	ivw	5	-0.0266854	0.019674	0.17498	0.940934	NA
IL_1RA	WDR33	ivw	2	-0.0559086	0.0385515	0.146993	0.92477	NA
IL_1RA	PARG	ivw	3	-0.0190799	0.0379039	0.614701	0.999914	NA
IL_1RA	RP3-393E18.2	ivw	4	-0.0174246	0.0430195	0.685449	0.999914	NA
IL_1RA	ANKRD13D	ivw	3	-0.025594	0.0184838	0.166154	0.936198	NA
IL_1RA	RCAN2	ivw	2	-0.0144962	0.0414274	0.7264	0.999914	NA
IL_1RA	TMX4	ivw	6	0.0158364	0.0163725	0.333416	0.984332	NA
IL_1RA	CTGLF12P	ivw	3	0.0300884	0.038023	0.428756	0.996123	NA
IL_1RA	EVI5L	ivw	7	0.000695207	0.0260714	0.978726	0.999914	NA
IL_1RA	FAM3B	ivw	13	-0.00396946	0.0110433	0.719261	0.999914	NA
IL_1RA	EIF3G	ivw	4	0.0237062	0.0169556	0.162073	0.933744	NA
IL_1RA	TBC1D2	ivw	5	0.000499078	0.0188686	0.978898	0.999914	NA
IL_1RA	TMEM140	ivw	16	-0.00813192	0.00963147	0.398498	0.992865	NA
IL_1RA	RAPGEF3	ivw	4	-0.012762	0.0191481	0.505097	0.999662	NA
IL_1RA	C9orf78	ivw	11	0.0119814	0.010288	0.244184	0.965311	NA
IL_1RA	CLPTM1	ivw	3	0.0222413	0.0246008	0.365949	0.990322	NA
IL_1RA	GREM2	ivw	3	0.0273886	0.0360705	0.447669	0.996646	NA
IL_1RA	ZMYND12	ivw	3	0.0361977	0.0190027	0.0567963	0.823427	NA
IL_1RA	RP11-44F14.4	ivw	3	0.00249701	0.0191342	0.896171	0.999914	NA
IL_1RA	RP11-213H15.1	ivw	2	0.0314642	0.073555	0.668823	0.999914	NA
IL_1RA	RP5-935K16.1	ivw	12	-0.00343027	0.0132644	0.795938	0.999914	NA
IL_1RA	ZNF471	ivw	2	0.0267453	0.0325857	0.411779	0.994221	NA
IL_1RA	ABT1	ivw	5	0.0187619	0.0178571	0.293411	0.977045	NA
IL_1RA	TOMM34	ivw	19	-0.00102878	0.0080151	0.897868	0.999914	NA
IL_1RA	COL18A1	ivw	15	-0.000553416	0.00714925	0.938298	0.999914	NA
IL_1RA	TUSC5	ivw	2	-0.0174815	0.0369232	0.635888	0.999914	NA
IL_1RA	RP11-1149M10.2	ivw	4	0.0187439	0.0167272	0.262474	0.970334	NA
IL_1RA	ZNF484	ivw	3	-0.0689709	0.0356377	0.0529489	0.815427	NA
IL_1RA	TMEM106C	ivw	8	0.00357119	0.013385	0.78962	0.999914	NA
IL_1RA	ARHGAP33	ivw	14	-0.00544753	0.0105231	0.604688	0.999914	NA
IL_1RA	RP11-261C10.7	ivw	6	-0.0216013	0.0166399	0.194231	0.947589	NA
IL_1RA	MYO9B	ivw	4	-0.0286484	0.0618355	0.643149	0.999914	NA
IL_1RA	CD27	ivw	5	0.0109768	0.0409984	0.788902	0.999914	NA
IL_1RA	LSP1	ivw	2	0.00894059	0.0302461	0.76754	0.999914	NA
IL_1RA	SMEK2	ivw	2	-0.000235149	0.0499455	0.996243	0.999914	NA
IL_1RA	MYH7B	ivw	3	0.00860873	0.0539207	0.873153	0.999914	NA
IL_1RA	NSMAF	ivw	6	0.00984962	0.0142006	0.487931	0.998544	NA
IL_1RA	TOMM7	ivw	6	0.0123095	0.0178934	0.491493	0.998681	NA
IL_1RA	CKB	ivw	5	0.0287435	0.0204894	0.160662	0.932845	NA
IL_1RA	PEX13	ivw	2	-0.0648	0.0853139	0.447525	0.996628	NA
IL_1RA	SNAPC5	ivw	4	0.0169887	0.0594374	0.775013	0.999914	NA
IL_1RA	TRIM5	ivw	9	0.00533001	0.0112448	0.635502	0.999914	NA
IL_1RA	S100A13	ivw	8	-0.00251565	0.0164347	0.878343	0.999914	NA
IL_1RA	DENND4B	ivw	5	-0.0107143	0.0155557	0.490967	0.998681	NA
IL_1RA	NRXN1	ivw	2	-0.00608255	0.0288567	0.833055	0.999914	NA
IL_1RA	ABTB2	ivw	3	-0.0220943	0.027031	0.413717	0.994221	NA
IL_1RA	C9orf3	ivw	3	-0.0376766	0.0370561	0.309275	0.980089	NA
IL_1RA	LILRB3	ivw	4	-0.0416244	0.0220686	0.059276	0.828982	NA
IL_1RA	NOP10	ivw	10	0.00100535	0.0117762	0.931966	0.999914	NA
IL_1RA	PLOD1	ivw	11	-0.00373571	0.00969243	0.699922	0.999914	NA
IL_1RA	RP11-666A8.8	ivw	2	-0.0666823	0.0668011	0.318172	0.981517	NA
IL_1RA	FAM228B	ivw	3	-0.0110467	0.0235977	0.639694	0.999914	NA
IL_1RA	ASH2L	ivw	2	0.0638946	0.270314	0.813145	0.999914	NA
IL_1RA	MRPS25	ivw	4	-0.00271188	0.0225568	0.904306	0.999914	NA
IL_1RA	RSRC2	ivw	2	-0.0280634	0.0979962	0.774593	0.999914	NA
IL_1RA	ZDHHC13	ivw	4	0.0106915	0.0297202	0.719042	0.999914	NA
IL_1RA	NTPCR	ivw	23	-0.00384249	0.00538104	0.475178	0.998544	NA
IL_1RA	TRBJ2-7	ivw	2	0.101599	0.141311	0.472157	0.998544	NA
IL_1RA	PTGS2	ivw	3	-0.018043	0.0240613	0.453328	0.997755	NA
IL_1RA	RP11-982M15.6	ivw	6	0.00598272	0.0230531	0.795235	0.999914	NA
IL_1RA	FAM129A	ivw	3	-0.0017188	0.0295303	0.953586	0.999914	NA
IL_1RA	ADPRHL1	ivw	2	0.0181448	0.073002	0.803707	0.999914	NA
IL_1RA	TTC27	ivw	6	0.0194476	0.0193244	0.314235	0.980691	NA
IL_1RA	C12orf5	ivw	2	-0.0260199	0.0251834	0.301502	0.978689	NA
IL_1RA	AGTRAP	ivw	4	0.0197558	0.0202986	0.330423	0.98365	NA
IL_1RA	CAMKK2	ivw	20	-0.0225601	0.0100008	0.0240819	0.713464	Sufficient
IL_1RA	GNAS	ivw	7	0.0145121	0.0172511	0.400222	0.993199	NA
IL_1RA	NRG1	ivw	28	0.0152813	0.00653375	0.0193447	0.680693	Sufficient
IL_1RA	SNORD83	ivw	2	0.00291799	0.0298144	0.922034	0.999914	NA
IL_1RA	NIPAL2	ivw	3	0.0257263	0.0258931	0.320437	0.981826	NA
IL_1RA	VIPR1-AS1	ivw	3	-0.0306615	0.0358366	0.392223	0.992703	NA
IL_1RA	PRG4	ivw	5	0.0299491	0.0266313	0.260766	0.970016	NA
IL_1RA	CDC42BPA	ivw	4	0.0324942	0.0361889	0.369236	0.990782	NA
IL_1RA	PIGX	ivw	5	0.0104295	0.0351444	0.766648	0.999914	NA
IL_1RA	ZSCAN21	ivw	3	0.00843604	0.03971	0.831763	0.999914	NA
IL_1RA	PDSS1	ivw	9	-0.00175146	0.0165001	0.915465	0.999914	NA
IL_1RA	C6orf226	ivw	2	0.0606586	0.0430794	0.159112	0.931914	NA
IL_1RA	RP11-354E11.2	ivw	3	0.0442357	0.0842649	0.599611	0.999914	NA
IL_1RA	ANKMY1	ivw	11	-0.0150989	0.0117453	0.19861	0.949349	NA
IL_1RA	ESYT2	ivw	8	-0.00886866	0.0200965	0.658993	0.999914	NA
IL_1RA	KIR2DL1	ivw	4	-0.0322476	0.032012	0.313762	0.980665	NA
IL_1RA	ZNF773	ivw	3	0.0267898	0.027562	0.331059	0.9837	NA
IL_1RA	CYP4F12	ivw	10	-0.0147525	0.012551	0.239832	0.963677	NA
IL_1RA	KBTBD11	ivw	12	-0.00238478	0.0107785	0.824895	0.999914	NA
IL_1RA	CTD-2574D22.4	ivw	2	-0.00991649	0.0534436	0.852797	0.999914	NA
IL_1RA	PTDSS1	ivw	2	0.0382487	0.0879017	0.663468	0.999914	NA
IL_1RA	ARL6IP1	ivw	2	0.00945592	0.0191129	0.620783	0.999914	NA
IL_1RA	LSMD1	ivw	6	0.0462066	0.0257877	0.0731638	0.85362	NA
IL_1RA	NOTCH2	ivw	3	0.000778681	0.0305934	0.979694	0.999914	NA
IL_1RA	CYB5D1	ivw	6	-0.000843563	0.0165507	0.959351	0.999914	NA
IL_1RA	SNX2	ivw	2	0.0432259	0.0518227	0.404218	0.993574	NA
IL_1RA	ZNF800	ivw	2	-0.112302	0.137134	0.412832	0.994221	NA
IL_1RA	BTBD1	ivw	6	-0.00295027	0.0316189	0.925659	0.999914	NA
IL_1RA	ZNF665	ivw	3	-0.081202	0.0594064	0.17166	0.939681	NA
IL_1RA	MRPS21	ivw	6	0.0285352	0.0141288	0.0434202	0.789389	Sufficient
IL_1RA	MAP3K8	ivw	5	0.0742946	0.0263082	0.00474268	0.482341	Sufficient
IL_1RA	SLC39A9	ivw	3	0.00405879	0.022138	0.854531	0.999914	NA
IL_1RA	CCPG1	ivw	2	-0.0449849	0.0443527	0.310462	0.980308	NA
IL_1RA	ZMYM6	ivw	2	0.0045786	0.097227	0.96244	0.999914	NA
IL_1RA	RP11-122G18.5	ivw	5	-0.0367014	0.0361608	0.31013	0.980308	NA
IL_1RA	RASGRP4	ivw	6	-0.00312399	0.023494	0.894217	0.999914	NA
IL_1RA	ANXA11	ivw	7	0.0105778	0.0149982	0.48064	0.998544	NA
IL_1RA	RP1-90L6.3	ivw	2	0.00972096	0.0272118	0.720917	0.999914	NA
IL_1RA	RPL12	ivw	7	-0.011765	0.0123669	0.341437	0.985637	NA
IL_1RA	RP11-981G7.2	ivw	5	0.0098976	0.0599147	0.868791	0.999914	NA
IL_1RA	TOP3A	ivw	3	0.040056	0.0255789	0.117354	0.904931	NA
IL_1RA	OSGIN1	ivw	6	0.0589136	0.017282	0.000652097	0.254544	Sufficient
IL_1RA	FLVCR1-AS1	ivw	24	-0.00437088	0.00549008	0.42595	0.995795	NA
IL_1RA	KLF12	ivw	3	0.00365958	0.0226905	0.871871	0.999914	NA
IL_1RA	SPIRE1	ivw	13	0.0141	0.00926038	0.127856	0.912906	NA
IL_1RA	SESN3	ivw	10	0.00780291	0.0122487	0.524099	0.999914	NA
IL_1RA	MMAB	ivw	3	0.00164239	0.0545217	0.975969	0.999914	NA
IL_1RA	CHMP6	ivw	2	-0.0370891	0.0341717	0.277755	0.973407	NA
IL_1RA	HHEX	ivw	5	-0.0249229	0.0150287	0.0972451	0.88251	NA
IL_1RA	WDR27	ivw	2	0.0170807	0.052799	0.746314	0.999914	NA
IL_1RA	TCN1	ivw	3	0.0210309	0.0543756	0.698926	0.999914	NA
IL_1RA	B3GALT6	ivw	3	-0.00737285	0.0161534	0.648082	0.999914	NA
IL_1RA	CCDC164	ivw	2	0.107311	0.077247	0.164775	0.935231	NA
IL_1RA	FASTKD1	ivw	5	-0.0130461	0.0320226	0.683713	0.999914	NA
IL_1RA	RP11-425I13.3	ivw	2	-0.188078	0.0759464	0.0132693	0.630756	Sufficient
IL_1RA	RIN1	ivw	7	-0.00910954	0.0130972	0.48672	0.998544	NA
IL_1RA	PROC	ivw	2	0.0130429	0.028928	0.65208	0.999914	NA
IL_1RA	NFATC3	ivw	10	0.0291038	0.0172719	0.0919817	0.877775	NA
IL_1RA	AGPAT3	ivw	3	0.0585253	0.0422384	0.16587	0.936198	NA
IL_1RA	EPHB1	ivw	7	0.000901266	0.0163295	0.955985	0.999914	NA
IL_1RA	ZNF608	ivw	4	0.0156596	0.0329957	0.635074	0.999914	NA
IL_1RA	TRIM66	ivw	24	-0.00495493	0.00746801	0.507019	0.999662	NA
IL_1RA	RP11-802E16.3	ivw	2	-0.0317161	0.0299319	0.289323	0.975748	NA
IL_1RA	GLRX5	ivw	5	0.00509194	0.0158021	0.747276	0.999914	NA
IL_1RA	NLRC4	ivw	3	0.0673027	0.0263256	0.0105715	0.593121	Sufficient
IL_1RA	TATDN3	ivw	8	0.0214621	0.024107	0.373311	0.991165	NA
IL_1RA	EEF1DP3	ivw	3	-0.022311	0.0202869	0.271432	0.972292	NA
IL_1RA	APPL2	ivw	12	-0.011931	0.0214943	0.578842	0.999914	NA
IL_1RA	PPP1R17	ivw	7	0.0210498	0.0186168	0.258184	0.969326	NA
IL_1RA	CHFR	ivw	3	0.0118744	0.0290502	0.68272	0.999914	NA
IL_1RA	RAP1GAP	ivw	18	-0.00123292	0.00867973	0.887044	0.999914	NA
IL_1RA	ARL16	ivw	13	-0.00511653	0.00804142	0.524599	0.999914	NA
IL_1RA	HSD17B1	ivw	2	-0.0742235	0.0628739	0.237796	0.963401	NA
IL_1RA	NUDT21	ivw	2	0.016834	0.042266	0.690419	0.999914	NA
IL_1RA	PSMD5	ivw	3	0.0182325	0.0274386	0.506381	0.999662	NA
IL_1RA	TTC13	ivw	3	0.02945	0.033086	0.37341	0.991179	NA
IL_1RA	CYP21A1P	ivw	11	0.00015617	0.0126842	0.990177	0.999914	NA
IL_1RA	RP11-734I18.1	ivw	5	-0.0153618	0.0200829	0.444321	0.996273	NA
IL_1RA	RP11-723O4.2	ivw	2	-0.0154342	0.0414177	0.70941	0.999914	NA
IL_1RA	USP44	ivw	4	0.0395765	0.0280236	0.157875	0.931241	NA
IL_1RA	HDLBP	ivw	2	-0.0405139	0.0775943	0.601583	0.999914	NA
IL_1RA	XPO7	ivw	2	0.000114758	0.0604239	0.998485	0.999914	NA
IL_1RA	AL135998.1	ivw	3	0.0370634	0.0402435	0.357062	0.988342	NA
IL_1RA	ZNF550	ivw	5	-0.00456231	0.0149906	0.760865	0.999914	NA
IL_1RA	CDC14A	ivw	11	-0.00697083	0.0123188	0.571484	0.999914	NA
IL_1RA	VCP	ivw	4	0.0322042	0.0198583	0.104869	0.891452	NA
IL_1RA	CTD-2020K17.1	ivw	2	-0.0312813	0.112007	0.780031	0.999914	NA
IL_1RA	C22orf29	ivw	6	-0.0122499	0.0155994	0.432291	0.996135	NA
IL_1RA	APOBEC3H	ivw	9	-0.00440959	0.0123526	0.72111	0.999914	NA
IL_1RA	RET	ivw	3	-0.0130823	0.0360412	0.716619	0.999914	NA
IL_1RA	AC096558.1	ivw	2	0.0776812	0.0746556	0.298095	0.978091	NA
IL_1RA	LSS	ivw	7	-0.00350326	0.0127999	0.78432	0.999914	NA
IL_1RA	MKNK2	ivw	3	0.021085	0.0190704	0.268883	0.971492	NA
IL_1RA	CCDC107	ivw	2	0.0469749	0.06061	0.438318	0.996135	NA
IL_1RA	NT5C3B	ivw	19	-0.00362837	0.00748382	0.627798	0.999914	NA
IL_1RA	SEMA5A	ivw	2	0.0264099	0.0199302	0.185132	0.945159	NA
IL_1RA	KIF19	ivw	3	-0.0244477	0.04048	0.545881	0.999914	NA
IL_1RA	LINC00422	ivw	5	0.00399866	0.021309	0.85115	0.999914	NA
IL_1RA	MUL1	ivw	4	-0.00991334	0.00986976	0.315178	0.980985	NA
IL_1RA	RP4-798C17.6	ivw	6	-0.0423541	0.0242064	0.0801691	0.861187	NA
IL_1RA	NPTX2	ivw	2	-0.0527508	0.0902118	0.55872	0.999914	NA
IL_1RA	LGALS2	ivw	19	-0.00604141	0.00985408	0.539819	0.999914	NA
IL_1RA	AS3MT	ivw	13	-0.016685	0.0135844	0.219353	0.95711	NA
IL_1RA	RBMXL1	ivw	4	-0.00937786	0.0252797	0.710664	0.999914	NA
IL_1RA	LINC00649	ivw	14	-0.00623352	0.0100695	0.535883	0.999914	NA
IL_1RA	RP11-1055B8.4	ivw	6	-0.0171724	0.0183635	0.349718	0.987127	NA
IL_1RA	TMEM158	ivw	4	-0.0155245	0.0245594	0.527308	0.999914	NA
IL_1RA	SNX6	ivw	4	-0.0267992	0.0177498	0.131086	0.915641	NA
IL_1RA	AP1G2	ivw	2	0.0809179	0.0347012	0.0197089	0.682394	Sufficient
IL_1RA	FAM111A	ivw	2	-0.0236306	0.0332094	0.476735	0.998544	NA
IL_1RA	MROH6	ivw	9	-0.010996	0.0115741	0.342085	0.985637	NA
IL_1RA	ERCC8	ivw	3	0.0145141	0.0175999	0.409561	0.994215	NA
IL_1RA	TONSL	ivw	3	0.0444468	0.0218711	0.0421314	0.785143	Sufficient
IL_1RA	WRNIP1	ivw	2	0.082331	0.0536199	0.124672	0.910863	NA
IL_1RA	SH3BGRL2	ivw	3	0.0224496	0.0315397	0.476595	0.998544	NA
IL_1RA	CACUL1	ivw	4	0.0224299	0.0234183	0.338167	0.984871	NA
IL_1RA	PCM1	ivw	10	-0.0121655	0.0159748	0.446335	0.996563	NA
IL_1RA	HPS5	ivw	5	0.000252788	0.0234676	0.991406	0.999914	NA
IL_1RA	KIAA1467	ivw	3	-0.020923	0.0307983	0.496912	0.999169	NA
IL_1RA	KIAA1430	ivw	5	-0.0330414	0.0141665	0.0196817	0.682365	Sufficient
IL_1RA	MRPL23-AS1	ivw	3	-0.0330385	0.0221833	0.136399	0.918852	NA
IL_1RA	SLC19A2	ivw	2	-0.0123213	0.0585335	0.833278	0.999914	NA
IL_1RA	OR2A9P	ivw	10	0.00120302	0.0132077	0.927425	0.999914	NA
IL_1RA	ZNF765	ivw	2	0.00859036	0.0780675	0.91238	0.999914	NA
IL_1RA	SAMD3	ivw	14	-0.0155358	0.00959951	0.105576	0.892503	NA
IL_1RA	ANGEL2	ivw	3	-0.00280774	0.0198305	0.887406	0.999914	NA
IL_1RA	GID4	ivw	2	-0.0430102	0.0367555	0.241932	0.964591	NA
IL_1RA	METRN	ivw	3	-0.0170187	0.0214372	0.427262	0.995937	NA
IL_1RA	RPAP3	ivw	7	0.0204571	0.0122762	0.0956322	0.881456	NA
IL_1RA	FCER1A	ivw	10	-0.0070531	0.0174177	0.685523	0.999914	NA
IL_1RA	RP11-384K6.6	ivw	7	-0.00202692	0.0166578	0.903153	0.999914	NA
IL_1RA	AC093838.4	ivw	3	0.0334789	0.0194968	0.0859526	0.868468	NA
IL_1RA	RARS	ivw	3	-0.181251	0.0410036	9.85291e-06	0.0213653	Full
IL_1RA	SF3A3	ivw	10	0.0169975	0.0112432	0.130583	0.915298	NA
IL_1RA	DRG2	ivw	2	0.0159869	0.0276502	0.56314	0.999914	NA
IL_1RA	YIPF5	ivw	14	-0.00400159	0.00923263	0.664711	0.999914	NA
IL_1RA	HDHD2	ivw	3	0.00153675	0.0173998	0.929622	0.999914	NA
IL_1RA	RP11-176F3.7	ivw	2	0.0276748	0.0468857	0.555015	0.999914	NA
IL_1RA	VPS16	ivw	13	0.00504987	0.0114876	0.660231	0.999914	NA
IL_1RA	GLIPR2	ivw	4	-0.0241426	0.0174648	0.166863	0.936557	NA
IL_1RA	FFAR2	ivw	2	0.00575082	0.0314763	0.855031	0.999914	NA
IL_1RA	PEX6	ivw	29	-0.0120396	0.00705964	0.0881178	0.871466	NA
IL_1RA	HBM	ivw	5	-0.0112034	0.0235715	0.634578	0.999914	NA
IL_1RA	PRPF4	ivw	2	-0.0147016	0.0261443	0.573894	0.999914	NA
IL_1RA	DIXDC1	ivw	5	0.00790138	0.0213291	0.711046	0.999914	NA
IL_1RA	TMED6	ivw	9	0.0211276	0.0112256	0.0598231	0.829676	NA
IL_1RA	RAD50	ivw	4	0.0294034	0.0254029	0.247074	0.96619	NA
IL_1RA	ZNF641	ivw	22	0.00355717	0.00686816	0.604513	0.999914	NA
IL_1RA	EFCAB11	ivw	2	-0.0196099	0.0482008	0.684128	0.999914	NA
IL_1RA	C11orf49	ivw	2	-0.0604213	0.0348636	0.0830819	0.865346	NA
IL_1RA	RP3-473L9.4	ivw	2	-0.155566	0.0459535	0.000711018	0.258503	Sufficient
IL_1RA	PDE7A	ivw	2	-0.0295121	0.0369096	0.423956	0.995481	NA
IL_1RA	SCAP	ivw	10	0.021513	0.0124051	0.0828819	0.865012	NA
IL_1RA	CELA1	ivw	9	-0.0138434	0.0138457	0.317391	0.981304	NA
IL_1RA	FAM53A	ivw	5	0.0152345	0.0168398	0.365638	0.990152	NA
IL_1RA	RP3-400N23.6	ivw	2	-0.0545515	0.0352691	0.12193	0.908485	NA
IL_1RA	CCDC125	ivw	5	-0.019914	0.0206689	0.335307	0.984376	NA
IL_1RA	AC034220.3	ivw	4	-0.00724129	0.0176391	0.681421	0.999914	NA
IL_1RA	TRIT1	ivw	7	0.00290452	0.0124578	0.815646	0.999914	NA
IL_1RA	MFF	ivw	3	-0.0261647	0.0595585	0.660436	0.999914	NA
IL_1RA	NKTR	ivw	4	0.0484429	0.0210611	0.0214418	0.696366	Sufficient
IL_1RA	BZRAP1-AS1	ivw	2	0.00816692	0.0264321	0.757339	0.999914	NA
IL_1RA	AC069213.1	ivw	3	-0.0787556	0.0387707	0.0422227	0.785467	Sufficient
IL_1RA	TAF1D	ivw	6	-0.0231791	0.0275969	0.400956	0.993199	NA
IL_1RA	EVA1B	ivw	4	0.00380635	0.0157105	0.808562	0.999914	NA
IL_1RA	MAGEF1	ivw	3	-0.0269469	0.0180152	0.13471	0.917677	NA
IL_1RA	RAB6B	ivw	6	0.0196695	0.0182815	0.281961	0.974309	NA
IL_1RA	C8orf37	ivw	2	0.0338183	0.0506096	0.503994	0.999662	NA
IL_1RA	RRP7A	ivw	19	0.0101735	0.00734842	0.16622	0.936202	NA
IL_1RA	UTS2	ivw	7	-0.0193265	0.0204876	0.345514	0.98608	NA
IL_1RA	DSCR3	ivw	4	0.0199307	0.0277744	0.473008	0.998544	NA
IL_1RA	ARL14EP	ivw	6	-0.0148083	0.0225086	0.510606	0.999662	NA
IL_1RA	ACYP2	ivw	16	-0.00771757	0.0131782	0.558124	0.999914	NA
IL_1RA	LPP	ivw	5	-0.00938177	0.0133649	0.482699	0.998544	NA
IL_1RA	RP11-493L12.6	ivw	4	0.0138799	0.0283616	0.624567	0.999914	NA
IL_1RA	ENTHD2	ivw	3	-0.0197738	0.0401673	0.622517	0.999914	NA
IL_1RA	TSHZ2	ivw	5	-0.0177144	0.0238981	0.458545	0.998097	NA
IL_1RA	TRBV24-1	ivw	6	-0.0336307	0.014332	0.0189487	0.679171	Sufficient
IL_1RA	CTD-3023J11.2	ivw	4	-0.0082285	0.0497746	0.868696	0.999914	NA
IL_1RA	RP11-883A18.3	ivw	3	-0.0289056	0.0333532	0.386133	0.992457	NA
IL_1RA	ZNF627	ivw	2	-0.00502364	0.0295775	0.86513	0.999914	NA
IL_1RA	SKP1	ivw	3	0.010461	0.0405396	0.796373	0.999914	NA
IL_1RA	AC007278.3	ivw	14	0.0258521	0.014075	0.0662486	0.840117	NA
IL_1RA	NIP7	ivw	4	-0.00687024	0.017048	0.686953	0.999914	NA
IL_1RA	LGALS12	ivw	4	0.0213417	0.0208037	0.304958	0.979457	NA
IL_1RA	ALDH4A1	ivw	2	-0.0539065	0.0535673	0.314256	0.980691	NA
IL_1RA	ZBTB38	ivw	2	0.0309741	0.0223849	0.166449	0.93632	NA
IL_1RA	VPS13C	ivw	2	-0.0121851	0.0254645	0.632286	0.999914	NA
IL_1RA	LDLRAP1	ivw	14	-0.00778838	0.0120482	0.517998	0.999914	NA
IL_1RA	TREM1	ivw	9	0.00661814	0.0103352	0.521944	0.999914	NA
IL_1RA	REC8	ivw	4	0.0222209	0.0333648	0.505412	0.999662	NA
IL_1RA	TXLNA	ivw	2	-0.00492889	0.0577	0.931925	0.999914	NA
IL_1RA	L3HYPDH	ivw	4	-0.00769517	0.0183243	0.674527	0.999914	NA
IL_1RA	EIF2S2	ivw	6	0.0190869	0.0165212	0.247968	0.966676	NA
IL_1RA	LPAR1	ivw	28	0.00608493	0.00668269	0.362532	0.990145	NA
IL_1RA	GORASP1	ivw	4	-0.0138858	0.0387494	0.720082	0.999914	NA
IL_1RA	TSC22D1	ivw	3	0.0782274	0.0707883	0.269121	0.971548	NA
IL_1RA	TSPAN18	ivw	3	-0.0758758	0.0698885	0.277625	0.973344	NA
IL_1RA	HAUS8	ivw	3	-0.00707628	0.0424965	0.867752	0.999914	NA
IL_1RA	RQCD1	ivw	6	0.0474614	0.0199176	0.0171777	0.665336	Sufficient
IL_1RA	ZNF333	ivw	9	-0.0185404	0.0139274	0.183118	0.944025	NA
IL_1RA	RNF141	ivw	6	0.0580649	0.0193072	0.0026347	0.407561	Sufficient
IL_1RA	BLVRB	ivw	11	0.000734705	0.010946	0.946485	0.999914	NA
IL_1RA	EMBP1	ivw	3	0.0292827	0.0392621	0.455772	0.99785	NA
IL_1RA	EPOR	ivw	5	0.0514343	0.0264892	0.0521719	0.813228	NA
IL_1RA	DSP	ivw	17	-0.0083394	0.0104874	0.42651	0.995834	NA
IL_1RA	LIPC	ivw	6	0.0277877	0.0279508	0.320142	0.981826	NA
IL_1RA	LL22NC03-86G7.1	ivw	3	-0.056929	0.0352266	0.106077	0.89298	NA
IL_1RA	C19orf73	ivw	2	0.051149	0.0721643	0.478457	0.998544	NA
IL_1RA	ADORA3	ivw	4	-0.00771861	0.0152192	0.612042	0.999914	NA
IL_1RA	PWWP2B	ivw	6	-0.0337686	0.0251362	0.179134	0.943086	NA
IL_1RA	MGME1	ivw	13	0.00131509	0.00983223	0.893598	0.999914	NA
IL_1RA	IGHV1-46	ivw	3	0.0453931	0.0492276	0.356473	0.988107	NA
IL_1RA	ALOX5AP	ivw	15	-0.00739394	0.0120951	0.540988	0.999914	NA
IL_1RA	TRIM47	ivw	2	-0.00899606	0.0252671	0.721811	0.999914	NA
IL_1RA	CDK5RAP3	ivw	5	-0.0139329	0.0213115	0.513257	0.999826	NA
IL_1RA	SDCCAG3	ivw	7	-0.0111703	0.0143532	0.436425	0.996135	NA
IL_1RA	NCF1C	ivw	6	0.024861	0.0143081	0.0822909	0.864213	NA
IL_1RA	TRBV7-1	ivw	15	-0.00365032	0.0114954	0.750829	0.999914	NA
IL_1RA	RP11-392A22.2	ivw	13	-0.0198969	0.0117927	0.091561	0.876856	NA
IL_1RA	DEGS2	ivw	2	0.0111599	0.0352002	0.751213	0.999914	NA
IL_1RA	FBXL15	ivw	3	0.0448646	0.0857221	0.600715	0.999914	NA
IL_1RA	FAM115D	ivw	3	-0.0241479	0.0251942	0.337825	0.984848	NA
IL_1RA	CD300E	ivw	2	-0.0101849	0.0321995	0.751769	0.999914	NA
IL_1RA	REPS1	ivw	4	0.00809154	0.0115394	0.483172	0.998544	NA
IL_1RA	LINC00654	ivw	2	-0.00604419	0.0351553	0.863494	0.999914	NA
IL_1RA	L3MBTL3	ivw	19	0.0185211	0.00712375	0.0093248	0.57635	Sufficient
IL_1RA	PTER	ivw	9	0.0181775	0.00964377	0.0594446	0.829201	NA
IL_1RA	EEF1A1	ivw	12	0.0100733	0.0114931	0.380777	0.992331	NA
IL_1RA	BMP6	ivw	2	-0.00398672	0.0678813	0.953167	0.999914	NA
IL_1RA	LEF1-AS1	ivw	2	0.0695612	0.037945	0.0667711	0.841265	NA
IL_1RA	RNF166	ivw	10	-0.0122379	0.0111219	0.271183	0.97223	NA
IL_1RA	LRCOL1	ivw	3	-0.0504869	0.0590293	0.392394	0.992703	NA
IL_1RA	FOXJ1	ivw	2	0.0631641	0.0622562	0.310305	0.980308	NA
IL_1RA	ZNF322	ivw	3	-0.0537004	0.037367	0.150688	0.927543	NA
IL_1RA	TNFSF12	ivw	8	0.00856268	0.0122659	0.48512	0.998544	NA
IL_1RA	HK3	ivw	2	-0.0407123	0.0426351	0.339628	0.985338	NA
IL_1RA	GLIS3	ivw	3	0.0494203	0.0364651	0.17533	0.941102	NA
IL_1RA	EBLN2	ivw	2	0.00217574	0.0219612	0.921081	0.999914	NA
IL_1RA	RP11-13P5.1	ivw	2	-0.00802837	0.0461647	0.861938	0.999914	NA
IL_1RA	MGST1	ivw	4	-0.0255161	0.0273921	0.351589	0.987486	NA
IL_1RA	LAPTM4B	ivw	12	0.00328067	0.00933604	0.72529	0.999914	NA
IL_1RA	C7orf49	ivw	3	0.0427847	0.0366426	0.242959	0.964851	NA
IL_1RA	AC012065.7	ivw	3	0.0505056	0.0255485	0.0480578	0.80192	Sufficient
IL_1RA	PATL2	ivw	5	0.0199764	0.0117817	0.0899715	0.87445	NA
IL_1RA	RP11-111H3.1	ivw	2	0.0156929	0.0326809	0.631095	0.999914	NA
IL_1RA	VAV3	ivw	20	-0.00811843	0.00776002	0.295475	0.977262	NA
IL_1RA	TOP1MT	ivw	3	-0.0156452	0.0571167	0.784149	0.999914	NA
IL_1RA	LILRB4	ivw	8	0.00399993	0.0166683	0.810351	0.999914	NA
IL_1RA	CC2D1B	ivw	2	-0.00321929	0.0341505	0.924897	0.999914	NA
IL_1RA	RP11-70C1.1	ivw	2	0.033541	0.0241834	0.165459	0.935979	NA
IL_1RA	KRT10	ivw	2	-0.0492117	0.0310561	0.113056	0.900781	NA
IL_1RA	TBC1D16	ivw	4	0.00088736	0.0158124	0.955248	0.999914	NA
IL_1RA	WBSCR27	ivw	13	0.0106033	0.016358	0.516853	0.999914	NA
IL_1RA	TTC37	ivw	4	-0.0134881	0.0230247	0.558003	0.999914	NA
IL_1RA	IVD	ivw	13	0.00419916	0.00835271	0.615154	0.999914	NA
IL_1RA	HSD17B7	ivw	2	-0.0206648	0.0528937	0.69603	0.999914	NA
IL_1RA	KLHL5	ivw	9	0.0163733	0.0134063	0.22197	0.958863	NA
IL_1RA	CPQ	ivw	11	0.0148549	0.0163643	0.364002	0.990145	NA
IL_1RA	CWF19L1	ivw	14	-0.0104696	0.0110811	0.344751	0.985761	NA
IL_1RA	POMZP3	ivw	17	0.00484169	0.00662055	0.464588	0.998484	NA
IL_1RA	RP11-108M9.4	ivw	6	0.0252809	0.0179834	0.159786	0.932261	NA
IL_1RA	RSPH4A	ivw	2	-0.0299407	0.033665	0.373803	0.991287	NA
IL_1RA	RP11-351I24.1	ivw	2	-0.0121198	0.0426809	0.776438	0.999914	NA
IL_1RA	IDUA	ivw	4	-0.0322434	0.0185694	0.0824986	0.864398	NA
IL_1RA	OR52K2	ivw	6	-0.00476104	0.0161653	0.768359	0.999914	NA
IL_1RA	PUS7	ivw	13	-0.00351821	0.0121483	0.772118	0.999914	NA
IL_1RA	TRAF1	ivw	5	0.010509	0.0218319	0.630261	0.999914	NA
IL_1RA	USP40	ivw	6	0.0124407	0.0124752	0.318651	0.981682	NA
IL_1RA	AC011899.9	ivw	4	-0.0126993	0.0261014	0.626586	0.999914	NA
IL_1RA	IL4R	ivw	3	-0.0801325	0.0593847	0.177215	0.942156	NA
IL_1RA	LRRC37A	ivw	14	-0.0139474	0.0132029	0.29079	0.976265	NA
IL_1RA	BAZ2B	ivw	19	0.0160342	0.0118792	0.177088	0.942156	NA
IL_1RA	HERC2P10	ivw	11	-0.0107154	0.0116204	0.356467	0.988107	NA
IL_1RA	DCAF4	ivw	20	0.0091772	0.00920365	0.318703	0.981688	NA
IL_1RA	RCN3	ivw	3	-0.01015	0.0211925	0.631978	0.999914	NA
IL_1RA	C6orf164	ivw	4	0.0241386	0.0181092	0.182549	0.943708	NA
IL_1RA	CC2D2B	ivw	4	-0.0191745	0.0360976	0.59529	0.999914	NA
IL_1RA	CLSTN1	ivw	3	-0.0110212	0.01953	0.572537	0.999914	NA
IL_1RA	LSM6	ivw	5	-0.0271948	0.0304905	0.37244	0.991059	NA
IL_1RA	WBP2	ivw	3	-0.0113515	0.0389921	0.770958	0.999914	NA
IL_1RA	LY6G5C	ivw	11	-0.0503162	0.0236426	0.0333205	0.754778	Sufficient
IL_1RA	LEPREL2	ivw	2	0.026782	0.0329436	0.416238	0.994499	NA
IL_1RA	CTSB	ivw	12	-0.0129115	0.0112823	0.252458	0.96796	NA
IL_1RA	AGFG1	ivw	2	-0.0278208	0.0297556	0.349799	0.987149	NA
IL_1RA	MPZL2	ivw	22	-0.000152399	0.008482	0.985665	0.999914	NA
IL_1RA	SPG7	ivw	4	-0.0116745	0.0232113	0.614987	0.999914	NA
IL_1RA	CLEC2B	ivw	3	0.0051789	0.0484053	0.914797	0.999914	NA
IL_1RA	RIC3	ivw	7	0.0151336	0.0261958	0.56346	0.999914	NA
IL_1RA	PRPF31	ivw	6	0.00444381	0.0141505	0.753492	0.999914	NA
IL_1RA	TRAFD1	ivw	4	0.11396	0.0835461	0.172557	0.940037	NA
IL_1RA	CTD-2184D3.2	ivw	2	-0.0114065	0.0482101	0.812967	0.999914	NA
IL_1RA	RP11-195F19.9	ivw	7	0.00559992	0.0206769	0.786522	0.999914	NA
IL_1RA	PSMG4	ivw	4	0.0543327	0.0250718	0.0302283	0.742811	Sufficient
IL_1RA	UBL3	ivw	5	-0.0237313	0.0289744	0.412762	0.994221	NA
IL_1RA	RP11-295P9.3	ivw	8	-0.036895	0.0138733	0.00782761	0.549992	Sufficient
IL_1RA	PARM1	ivw	2	0.017277	0.0301579	0.566723	0.999914	NA
IL_1RA	ARL2BP	ivw	3	0.0932237	0.0547278	0.0884921	0.871979	NA
IL_1RA	ODF2	ivw	2	0.0547591	0.0319121	0.0861733	0.868725	NA
IL_1RA	FCGR1A	ivw	2	0.0136117	0.0319008	0.669605	0.999914	NA
IL_1RA	ZNF76	ivw	3	-0.0328314	0.0454122	0.469702	0.998544	NA
IL_1RA	RASA4DP	ivw	9	0.00590342	0.0156288	0.705633	0.999914	NA
IL_1RA	MFSD10	ivw	7	0.0268812	0.0170449	0.114776	0.903073	NA
IL_1RA	ADAMTS2	ivw	2	0.0306934	0.0494187	0.534541	0.999914	NA
IL_1RA	RP11-85K15.2	ivw	4	-0.00750061	0.0216103	0.728528	0.999914	NA
IL_1RA	CXXC1	ivw	2	-0.00789131	0.0398452	0.843007	0.999914	NA
IL_1RA	DLG1	ivw	2	-0.163624	0.193954	0.398878	0.992889	NA
IL_1RA	PDSS2	ivw	4	-0.0236805	0.0228447	0.299928	0.978689	NA
IL_1RA	ADAR	ivw	3	-0.0206031	0.0347878	0.553681	0.999914	NA
IL_1RA	AC108448.2	ivw	3	0.0132779	0.0389273	0.733032	0.999914	NA
IL_1RA	DOPEY1	ivw	9	-0.0132769	0.0124956	0.287998	0.975534	NA
IL_1RA	LACTB2	ivw	6	0.00660144	0.0121154	0.585837	0.999914	NA
IL_1RA	ACPP	ivw	10	-0.00385816	0.0132244	0.770482	0.999914	NA
IL_1RA	TNFAIP2	ivw	3	0.0139225	0.0348216	0.689286	0.999914	NA
IL_1RA	GPR27	ivw	2	-0.0213412	0.0283564	0.451687	0.997684	NA
IL_1RA	SMKR1	ivw	2	0.0381431	0.0659264	0.562879	0.999914	NA
IL_1RA	BICD1	ivw	3	0.0029886	0.0346267	0.931221	0.999914	NA
IL_1RA	PRKAB2	ivw	3	0.0100445	0.0220556	0.64881	0.999914	NA
IL_1RA	ATP2C1	ivw	2	0.0149744	0.0473296	0.751709	0.999914	NA
IL_1RA	SNX3	ivw	2	0.0352649	0.13584	0.795168	0.999914	NA
IL_1RA	LMCD1	ivw	3	0.00720263	0.0207419	0.728403	0.999914	NA
IL_1RA	PTPN12	ivw	15	-0.0152427	0.0126059	0.226596	0.9604	NA
IL_1RA	RP13-942N8.1	ivw	7	0.0204788	0.0123301	0.0967381	0.88251	NA
IL_1RA	FARSB	ivw	2	-0.0117428	0.0547686	0.830229	0.999914	NA
IL_1RA	GRAP	ivw	6	-0.0144944	0.0195468	0.458376	0.998097	NA
IL_1RA	HSPH1	ivw	2	-0.0575027	0.0342242	0.0929225	0.879081	NA
IL_1RA	UBE4B	ivw	3	0.0116629	0.0532806	0.826731	0.999914	NA
IL_1RA	CCDC114	ivw	2	-0.0303148	0.0326594	0.353298	0.987604	NA
IL_1RA	CAMTA2	ivw	2	0.0178468	0.0606661	0.768619	0.999914	NA
IL_1RA	TFG	ivw	20	-0.0089856	0.0102323	0.379859	0.992124	NA
IL_1RA	P2RX1	ivw	18	-0.000996598	0.0100099	0.920692	0.999914	NA
IL_1RA	MMP9	ivw	5	0.00915333	0.0283051	0.746407	0.999914	NA
IL_1RA	RP11-96H19.1	ivw	8	-0.00351796	0.0208822	0.866216	0.999914	NA
IL_1RA	GTSF1	ivw	2	0.0113753	0.0386302	0.768402	0.999914	NA
IL_1RA	DDX10	ivw	2	0.016787	0.0502636	0.738395	0.999914	NA
IL_1RA	ACAD9	ivw	4	-0.00932229	0.0278561	0.737882	0.999914	NA
IL_1RA	AL022344.7	ivw	2	-0.00368436	0.0345397	0.915051	0.999914	NA
IL_1RA	AC092295.7	ivw	5	-0.0130722	0.019597	0.504738	0.999662	NA
IL_1RA	C19orf66	ivw	7	0.0227923	0.0256334	0.373916	0.991323	NA
IL_1RA	LPAR5	ivw	7	-0.013088	0.0155628	0.400359	0.993199	NA
IL_1RA	SUSD2	ivw	3	-0.00891825	0.0303185	0.768642	0.999914	NA
IL_1RA	TMEM254	ivw	9	0.00171239	0.0148686	0.908312	0.999914	NA
IL_1RA	NINL	ivw	3	0.0469351	0.0227545	0.0391437	0.774228	Sufficient
IL_1RA	NT5DC1	ivw	4	-0.0519981	0.0403167	0.197141	0.948341	NA
IL_1RA	ATP5SL	ivw	3	0.0112024	0.0225695	0.619646	0.999914	NA
IL_1RA	TMEM258	ivw	5	-0.0274385	0.0165888	0.0981208	0.883629	NA
IL_1RA	NCOA4	ivw	2	-0.0252485	0.0244638	0.302037	0.978689	NA
IL_1RA	NADKD1	ivw	2	-0.0259406	0.0596704	0.663758	0.999914	NA
IL_1RA	MARC1	ivw	13	0.00975093	0.0100912	0.333905	0.984376	NA
IL_1RA	NFATC2IP	ivw	3	-0.0838327	0.0518191	0.105707	0.892578	NA
IL_1RA	AC069513.3	ivw	29	-0.0227916	0.00695642	0.00105159	0.303753	Sufficient
IL_1RA	OR10AA1P	ivw	3	-0.0254797	0.0287593	0.375638	0.991616	NA
IL_1RA	EPAS1	ivw	3	0.0102108	0.0199905	0.609501	0.999914	NA
IL_1RA	PANX2	ivw	7	0.0203196	0.0189188	0.282803	0.974425	NA
IL_1RA	ZNF107	ivw	5	0.0135214	0.0526176	0.797199	0.999914	NA
IL_1RA	ANGEL1	ivw	7	-0.0259999	0.0141454	0.0660543	0.839682	NA
IL_1RA	IL27RA	ivw	2	0.00627194	0.0305185	0.837172	0.999914	NA
IL_1RA	RTN1	ivw	11	0.0168737	0.0103596	0.103355	0.889523	NA
IL_1RA	STAT6	ivw	19	-0.0143184	0.0105152	0.1733	0.940493	NA
IL_1RA	RTP4	ivw	6	-0.0447091	0.0213122	0.0359211	0.765106	Sufficient
IL_1RA	MED20	ivw	2	-0.031384	0.0370267	0.396658	0.992865	NA
IL_1RA	APOL6	ivw	2	-0.0722446	0.0899303	0.421778	0.995228	NA
IL_1RA	TMED1	ivw	3	-0.0145557	0.0152543	0.339979	0.985341	NA
IL_1RA	C4orf21	ivw	7	0.0173816	0.0249955	0.486811	0.998544	NA
IL_1RA	LLGL2	ivw	2	-0.0349347	0.042782	0.414171	0.994221	NA
IL_1RA	GINS3	ivw	3	0.0525402	0.0398105	0.186916	0.945876	NA
IL_1RA	DDX51	ivw	3	0.0590788	0.0601279	0.325828	0.982769	NA
IL_1RA	RBM48	ivw	2	-0.00801078	0.0419321	0.848493	0.999914	NA
IL_1RA	GCHFR	ivw	7	0.0307742	0.0217006	0.156155	0.930038	NA
IL_1RA	RAP2A	ivw	3	0.0302146	0.0252143	0.230795	0.962278	NA
IL_1RA	EPHA1	ivw	7	-0.0253096	0.0165285	0.125703	0.911273	NA
IL_1RA	USP3	ivw	9	0.00277921	0.0130309	0.831109	0.999914	NA
IL_1RA	CTD-2260A17.1	ivw	5	0.0192773	0.0190674	0.312014	0.980575	NA
IL_1RA	ZNF767	ivw	4	0.0344673	0.0212211	0.104334	0.890864	NA
IL_1RA	SEC31B	ivw	12	-0.0166885	0.00949891	0.0789371	0.858757	NA
IL_1RA	EAF1	ivw	2	0.00691899	0.108825	0.949306	0.999914	NA
IL_1RA	CALM1	ivw	2	0.0118048	0.0298883	0.69287	0.999914	NA
IL_1RA	TTC21A	ivw	5	-0.00225071	0.024622	0.927166	0.999914	NA
IL_1RA	TSGA10	ivw	15	0.00194882	0.015461	0.899695	0.999914	NA
IL_1RA	SLC2A6	ivw	2	0.111682	0.0595114	0.0605664	0.830671	NA
IL_1RA	GPR17	ivw	2	0.00478234	0.0656472	0.941926	0.999914	NA
IL_1RA	TRGV8	ivw	4	-0.0340248	0.0271493	0.210115	0.953592	NA
IL_1RA	ZNF808	ivw	2	0.151175	0.0873837	0.083628	0.865607	NA
IL_1RA	AC004824.2	ivw	8	0.00780684	0.0146282	0.593559	0.999914	NA
IL_1RA	C7orf41	ivw	4	0.0384469	0.0264613	0.146238	0.92477	NA
IL_1RA	ZNF331	ivw	5	-0.00586455	0.0162892	0.718828	0.999914	NA
IL_1RA	CCDC134	ivw	8	0.0219711	0.0149232	0.140946	0.922877	NA
IL_1RA	GYS1	ivw	2	-0.0249291	0.0346756	0.472188	0.998544	NA
IL_1RA	SH3BP5-AS1	ivw	4	-0.0141294	0.0179107	0.430183	0.996135	NA
IL_1RA	CDA	ivw	18	-0.0069027	0.00702189	0.325595	0.982698	NA
IL_1RA	RNF182	ivw	10	-0.00423026	0.0152951	0.782105	0.999914	NA
IL_1RA	RP11-397E7.4	ivw	2	0.0589075	0.0560365	0.293151	0.976908	NA
IL_1RA	ISCU	ivw	5	0.0153424	0.018234	0.400115	0.993157	NA
IL_1RA	TEPP	ivw	3	-0.0677452	0.0343246	0.0484198	0.80357	Sufficient
IL_1RA	B3GALNT2	ivw	16	0.0179652	0.0146283	0.219404	0.957116	NA
IL_1RA	PTPN2	ivw	2	-0.00879576	0.0526983	0.867442	0.999914	NA
IL_1RA	LINC00683	ivw	4	0.0243917	0.0252191	0.333448	0.984332	NA
IL_1RA	FTCD	ivw	3	0.0240345	0.0274115	0.380593	0.992315	NA
IL_1RA	TMCC3	ivw	5	-0.0140982	0.0201361	0.483837	0.998544	NA
IL_1RA	SCRT2	ivw	2	0.00859031	0.0674983	0.898729	0.999914	NA
IL_1RA	ADD1	ivw	2	-0.0202608	0.0306389	0.508434	0.999662	NA
IL_1RA	FAM216A	ivw	6	0.0235742	0.0328253	0.472652	0.998544	NA
IL_1RA	USPL1	ivw	3	-0.013473	0.0369976	0.715739	0.999914	NA
IL_1RA	TBC1D1	ivw	6	-0.075403	0.044507	0.0902307	0.874792	NA
IL_1RA	C6orf163	ivw	4	0.0259486	0.0199609	0.19361	0.947511	NA
IL_1RA	SLC26A1	ivw	2	0.0358861	0.0405633	0.376322	0.99179	NA
IL_1RA	SLC7A11	ivw	2	-0.119352	0.101832	0.241178	0.964245	NA
IL_1RA	GPR18	ivw	2	-0.0309576	0.0310008	0.317986	0.981517	NA
IL_1RA	ANK3	ivw	15	0.0178478	0.0118217	0.131108	0.915646	NA
IL_1RA	NQO2	ivw	15	0.00502202	0.00780968	0.520191	0.999914	NA
IL_1RA	LINC00672	ivw	3	-0.0318433	0.0316806	0.314831	0.980875	NA
IL_1RA	RWDD1	ivw	4	0.0176807	0.0176566	0.316651	0.98117	NA
IL_1RA	H2AFY2	ivw	4	-0.0155182	0.024582	0.527856	0.999914	NA
IL_1RA	ANKRD20A11P	ivw	6	-0.036272	0.032793	0.268687	0.971473	NA
IL_1RA	SFRP2	ivw	2	-0.000764973	0.0439965	0.986128	0.999914	NA
IL_1RA	INTS5	ivw	12	-0.00460353	0.0115843	0.691078	0.999914	NA
IL_1RA	COX15	ivw	3	-0.0207198	0.0264745	0.433844	0.996135	NA
IL_1RA	ACSL5	ivw	12	-0.00788027	0.0105549	0.455306	0.99785	NA
IL_1RA	PIP4K2A	ivw	2	-0.0612957	0.0542628	0.258641	0.96939	NA
IL_1RA	HS6ST1	ivw	4	-0.0565067	0.0388683	0.146002	0.92477	NA
IL_1RA	LEPRE1	ivw	3	0.0289267	0.0302563	0.339044	0.985092	NA
IL_1RA	TMEM87B	ivw	5	-0.017912	0.0215599	0.406084	0.993952	NA
IL_1RA	ARSA	ivw	10	0.00173951	0.0122325	0.886919	0.999914	NA
IL_1RA	LAMC1	ivw	15	0.00048914	0.00836929	0.953394	0.999914	NA
IL_1RA	RP11-220I1.1	ivw	2	0.00757152	0.0284953	0.790462	0.999914	NA
IL_1RA	TDRD9	ivw	15	-0.0153389	0.0102159	0.133234	0.917288	NA
IL_1RA	SYNM	ivw	21	-0.00314332	0.00717473	0.661307	0.999914	NA
IL_1RA	RFXANK	ivw	3	-0.00666719	0.0164767	0.685739	0.999914	NA
IL_1RA	ICMT	ivw	4	0.0250553	0.0215557	0.245092	0.965487	NA
IL_1RA	INSC	ivw	4	0.00341031	0.0255873	0.893971	0.999914	NA
IL_1RA	WFIKKN1	ivw	3	-0.00257301	0.0163227	0.874745	0.999914	NA
IL_1RA	GPR137B	ivw	12	0.00664865	0.012093	0.582461	0.999914	NA
IL_1RA	RP6-65G23.1	ivw	3	0.0274529	0.046024	0.550847	0.999914	NA
IL_1RA	HLA-V	ivw	5	0.0193002	0.0219717	0.37972	0.992088	NA
IL_1RA	CABLES2	ivw	5	-0.00353341	0.0216222	0.870191	0.999914	NA
IL_1RA	NOS1AP	ivw	2	0.022043	0.0765499	0.773381	0.999914	NA
IL_1RA	ATP6V0A2	ivw	4	-0.0106663	0.0411219	0.79534	0.999914	NA
IL_1RA	GPANK1	ivw	3	0.0160246	0.0228289	0.482714	0.998544	NA
IL_1RA	EPDR1	ivw	13	0.00544387	0.00937478	0.561447	0.999914	NA
IL_1RA	ZFP64	ivw	2	0.0299296	0.0396473	0.450311	0.997293	NA
IL_1RA	MAN2A2	ivw	6	0.0115324	0.0250457	0.645192	0.999914	NA
IL_1RA	LTBP2	ivw	2	0.0154284	0.0396184	0.696961	0.999914	NA
IL_1RA	S100PBP	ivw	5	0.0113321	0.0177659	0.523567	0.999914	NA
IL_1RA	RP4-798C17.5	ivw	5	-0.0276003	0.0297609	0.353719	0.987726	NA
IL_1RA	DYNLT1	ivw	6	-0.0263764	0.0273282	0.334458	0.984376	NA
IL_1RA	AHR	ivw	5	0.00789076	0.0231062	0.732728	0.999914	NA
IL_1RA	AP000350.4	ivw	8	-0.00512425	0.0117704	0.663309	0.999914	NA
IL_1RA	RAB32	ivw	2	-0.0159187	0.161561	0.921511	0.999914	NA
IL_1RA	PRNP	ivw	4	0.0165225	0.0219327	0.451254	0.997441	NA
IL_1RA	SLC23A2	ivw	3	0.0391232	0.037766	0.300231	0.978689	NA
IL_1RA	ZBED5	ivw	2	-0.00492557	0.0281674	0.861184	0.999914	NA
IL_1RA	METTL5	ivw	3	0.0244341	0.0275877	0.375786	0.991639	NA
IL_1RA	HEBP1	ivw	6	0.00947748	0.0244606	0.698417	0.999914	NA
IL_1RA	FAM86DP	ivw	12	0.00623045	0.0152839	0.683531	0.999914	NA
IL_1RA	IMPA2	ivw	11	-0.000878572	0.0139604	0.94982	0.999914	NA
IL_1RA	AC019097.7	ivw	2	-0.00172757	0.0363168	0.962059	0.999914	NA
IL_1RA	ZNF37BP	ivw	3	0.00646849	0.0369123	0.860892	0.999914	NA
IL_1RA	HOXC4	ivw	3	-0.032515	0.0508677	0.522688	0.999914	NA
IL_1RA	CNOT11	ivw	2	0.0205168	0.0391432	0.600176	0.999914	NA
IL_1RA	OR52N4	ivw	4	-0.0250189	0.0270599	0.355186	0.987947	NA
IL_1RA	DPY19L1	ivw	16	-0.01638	0.00883246	0.0636647	0.83521	NA
IL_1RA	CTD-2054N24.2	ivw	6	0.00454528	0.0170037	0.789229	0.999914	NA
IL_1RA	ZNF22	ivw	2	0.102528	0.103408	0.321446	0.981903	NA
IL_1RA	CENPK	ivw	34	0.00299668	0.00566248	0.596655	0.999914	NA
IL_1RA	HPD	ivw	6	-0.0159649	0.0169435	0.346069	0.986247	NA
IL_1RA	PNPLA7	ivw	12	-0.00064687	0.00848647	0.939241	0.999914	NA
IL_1RA	CYP21A2	ivw	5	0.0176466	0.0287158	0.538868	0.999914	NA
IL_1RA	RP11-384K6.2	ivw	9	-0.0178918	0.0137197	0.192201	0.947317	NA
IL_1RA	DCAF4L1	ivw	2	-0.0695422	0.0631291	0.270642	0.972168	NA
IL_1RA	ERMAP	ivw	14	-0.00602414	0.00769554	0.433739	0.996135	NA
IL_1RA	CASC3	ivw	6	-0.0147681	0.0228889	0.518793	0.999914	NA
IL_1RA	ZMYND15	ivw	5	0.00445508	0.0183564	0.808238	0.999914	NA
IL_1RA	TLR5	ivw	5	-0.0439015	0.022693	0.0530417	0.815621	NA
IL_1RA	RP11-139H15.1	ivw	3	0.030965	0.0230168	0.178521	0.942914	NA
IL_1RA	G0S2	ivw	3	-0.0618524	0.0567991	0.276168	0.973141	NA
IL_1RA	RP4-673D20.3	ivw	3	-0.0287078	0.0322662	0.373617	0.991278	NA
IL_1RA	ARHGAP9	ivw	3	-0.0597333	0.0394002	0.129503	0.914336	NA
IL_1RA	DDX31	ivw	5	0.0238554	0.024825	0.336581	0.98453	NA
IL_1RA	DHODH	ivw	2	-0.00875663	0.0828622	0.915839	0.999914	NA
IL_1RA	SPTBN5	ivw	7	0.0200861	0.0130041	0.122443	0.908721	NA
IL_1RA	RALGDS	ivw	6	-0.00908702	0.0245169	0.710903	0.999914	NA
IL_1RA	RP11-252A24.2	ivw	4	0.054143	0.0411973	0.188766	0.946224	NA
IL_1RA	AASDH	ivw	11	-0.000273879	0.0105509	0.979291	0.999914	NA
IL_1RA	NYNRIN	ivw	3	-0.00589355	0.0185416	0.750595	0.999914	NA
IL_1RA	PYGB	ivw	27	0.00631538	0.00585066	0.280395	0.974279	NA
IL_1RA	RPS18	ivw	4	0.0165722	0.0268145	0.536554	0.999914	NA
IL_1RA	RP11-719K4.2	ivw	2	0.0240152	0.0534045	0.652938	0.999914	NA
IL_1RA	CBX4	ivw	2	0.0163186	0.0377065	0.665175	0.999914	NA
IL_1RA	LGALS17A	ivw	2	0.162684	0.160425	0.310545	0.980308	NA
IL_1RA	AK3	ivw	9	-0.0126136	0.0135886	0.353278	0.987604	NA
IL_1RA	STK36	ivw	2	0.0799467	0.0387725	0.0392132	0.774599	Sufficient
IL_1RA	RP11-259G18.2	ivw	2	0.00915271	0.0336496	0.785621	0.999914	NA
IL_1RA	ELAC1	ivw	2	0.0682938	0.117239	0.560217	0.999914	NA
IL_1RA	HLA-U	ivw	14	0.000517839	0.0180072	0.977058	0.999914	NA
IL_1RA	RPL3L	ivw	2	-0.00558515	0.0304701	0.854563	0.999914	NA
IL_1RA	RP11-56F10.3	ivw	9	0.00748319	0.0127122	0.556087	0.999914	NA
IL_1RA	UCP2	ivw	15	-0.0113666	0.0111694	0.308841	0.97994	NA
IL_1RA	TAS2R15	ivw	2	-0.0510541	0.0627537	0.415895	0.9944	NA
IL_1RA	CEP89	ivw	2	0.018943	0.0277121	0.494251	0.998872	NA
IL_1RA	UBXN2B	ivw	2	-0.0177493	0.0403959	0.660384	0.999914	NA
IL_1RA	EMR3	ivw	7	0.0120214	0.0325509	0.711896	0.999914	NA
IL_1RA	KRT8P33	ivw	2	-0.00123239	0.0313751	0.968668	0.999914	NA
IL_1RA	RP11-795F19.5	ivw	2	0.00932349	0.0380454	0.806408	0.999914	NA
IL_1RA	ABHD11	ivw	9	0.00683958	0.0172092	0.691045	0.999914	NA
IL_1RA	CCT4	ivw	2	-0.0254046	0.0263925	0.335764	0.984376	NA
IL_1RA	HEATR2	ivw	3	0.0263815	0.022393	0.23875	0.96344	NA
IL_1RA	CRTAM	ivw	4	0.0310944	0.0176573	0.0782399	0.857703	NA
IL_1RA	ATP5H	ivw	2	-0.0103327	0.0411353	0.801669	0.999914	NA
IL_1RA	CLIC6	ivw	2	0.00839039	0.0347573	0.809246	0.999914	NA
IL_1RA	RNASET2	ivw	20	0.0107351	0.00761061	0.158381	0.931554	NA
IL_1RA	TTC9C	ivw	3	0.0320951	0.0279131	0.250217	0.967348	NA
IL_1RA	ZNF204P	ivw	8	0.0259921	0.0139789	0.0629737	0.83521	NA
IL_1RA	AC004166.7	ivw	5	-0.0455652	0.0210318	0.0302735	0.742811	Sufficient
IL_1RA	MAP1LC3A	ivw	11	-0.00514288	0.00785665	0.512732	0.999739	NA
IL_1RA	OPN1SW	ivw	2	0.0273436	0.0248487	0.271158	0.97223	NA
IL_1RA	RP11-140A10.3	ivw	4	-0.0127609	0.0203963	0.531547	0.999914	NA
IL_1RA	CATSPER1	ivw	2	-0.0374646	0.0552574	0.497771	0.999172	NA
IL_1RA	IL32	ivw	7	0.0188468	0.0165939	0.256054	0.968969	NA
IL_1RA	NDUFAF6	ivw	3	0.00917688	0.0280602	0.743636	0.999914	NA
IL_1RA	ACSM3	ivw	3	0.00215116	0.0319011	0.946238	0.999914	NA
IL_1RA	LINC00092	ivw	2	-0.00967349	0.0408218	0.812681	0.999914	NA
IL_1RA	RP11-63N8.3	ivw	2	0.0718754	0.0385716	0.0624025	0.833982	NA
IL_1RA	TMX1	ivw	6	-0.020095	0.017795	0.258792	0.969448	NA
IL_1RA	DENND6B	ivw	4	-0.0200879	0.0215938	0.352235	0.987486	NA
IL_1RA	NAT10	ivw	2	0.0247484	0.023093	0.283863	0.974905	NA
IL_1RA	TMEM204	ivw	14	-0.0238437	0.0127124	0.0607058	0.830834	NA
IL_1RA	ACTN4	ivw	5	0.00614196	0.0273183	0.822112	0.999914	NA
IL_1RA	ZNF547	ivw	2	0.0568342	0.0846109	0.501767	0.999568	NA
IL_1RA	TSPYL1	ivw	2	0.0534787	0.0266592	0.044855	0.793421	Sufficient
IL_1RA	RP11-186N15.3	ivw	3	-0.0246356	0.0305259	0.419643	0.994919	NA
IL_1RA	STRBP	ivw	2	0.0580574	0.0671144	0.387011	0.992457	NA
IL_1RA	ADA	ivw	7	-0.018192	0.0151955	0.231229	0.962397	NA
IL_1RA	RELT	ivw	4	0.0183547	0.0161148	0.254704	0.968733	NA
IL_1RA	LGR6	ivw	6	0.046232	0.0165108	0.00510868	0.490787	Sufficient
IL_1RA	RP11-169D4.2	ivw	5	0.00734257	0.0178581	0.680953	0.999914	NA
IL_1RA	MPHOSPH6	ivw	13	0.0105852	0.0109964	0.335745	0.984376	NA
IL_1RA	ASAP2	ivw	2	0.132804	0.054169	0.0142196	0.63841	Sufficient
IL_1RA	LDOC1L	ivw	15	0.0124182	0.00857825	0.147718	0.925261	NA
IL_1RA	RP11-288H12.3	ivw	3	-0.0397956	0.0279708	0.154807	0.929403	NA
IL_1RA	XKR6	ivw	3	0.0129575	0.0323368	0.688637	0.999914	NA
IL_1RA	GTF2H1	ivw	7	0.0317358	0.0155415	0.0411514	0.781784	Sufficient
IL_1RA	YWHAZ	ivw	2	-0.00303825	0.0208569	0.884181	0.999914	NA
IL_1RA	SSTR3	ivw	3	0.0167246	0.0260961	0.521597	0.999914	NA
IL_1RA	NME7	ivw	8	-0.00215455	0.0125504	0.863695	0.999914	NA
IL_1RA	ASPRV1	ivw	4	0.0852212	0.0305607	0.0052938	0.49755	Sufficient
IL_1RA	CDK12	ivw	5	0.00624694	0.018389	0.734075	0.999914	NA
IL_1RA	RP11-1018N14.5	ivw	7	0.0123689	0.0134838	0.358978	0.988699	NA
IL_1RA	VPS29	ivw	6	0.0118306	0.0385362	0.758844	0.999914	NA
IL_1RA	RRP1	ivw	2	-0.00570641	0.0470561	0.903479	0.999914	NA
IL_1RA	AP000783.1	ivw	2	-0.0259685	0.0301656	0.389313	0.992691	NA
IL_1RA	ACSF2	ivw	3	-0.0256033	0.0263082	0.330452	0.98365	NA
IL_1RA	METAP1	ivw	2	-0.136482	0.076772	0.0754439	0.856035	NA
IL_1RA	MSR1	ivw	7	0.0122084	0.0143673	0.395471	0.992865	NA
IL_1RA	PLEKHB1	ivw	6	-0.0184851	0.0166738	0.267587	0.971334	NA
IL_1RA	GAS7	ivw	9	-0.0363063	0.0188859	0.0545553	0.820139	NA
IL_1RA	RP11-214O1.2	ivw	4	-0.0022367	0.0194463	0.90843	0.999914	NA
IL_1RA	TRBV29-1	ivw	6	-0.0315171	0.023089	0.172246	0.940019	NA
IL_1RA	SNAP47	ivw	4	-0.0340293	0.0338795	0.315176	0.980985	NA
IL_1RA	SFRP1	ivw	2	0.00345181	0.0520481	0.947123	0.999914	NA
IL_1RA	SEMA4D	ivw	11	-0.0260666	0.0152728	0.0878722	0.87118	NA
IL_1RA	BAIAP2-AS1	ivw	7	0.0047956	0.0144952	0.740765	0.999914	NA
IL_1RA	CD44	ivw	3	-0.0265418	0.0411153	0.518574	0.999914	NA
IL_1RA	SLC36A1	ivw	12	0.00465215	0.00948302	0.623726	0.999914	NA
IL_1RA	PTCH1	ivw	4	-0.0417188	0.0178185	0.0192157	0.680402	Sufficient
IL_1RA	METTL25	ivw	4	0.0156355	0.0238081	0.511355	0.999662	NA
IL_1RA	RP11-134P9.3	ivw	2	-0.0454314	0.068383	0.506456	0.999662	NA
IL_1RA	NAIP	ivw	4	0.0466805	0.0671823	0.48716	0.998544	NA
IL_1RA	RAB22A	ivw	2	-0.107707	0.0956685	0.260236	0.969951	NA
IL_1RA	EPB41L2	ivw	7	-0.0446382	0.0251543	0.075968	0.856373	NA
IL_1RA	STBD1	ivw	2	0.0383678	0.0256211	0.13426	0.917347	NA
IL_1RA	BRPF3	ivw	2	-0.00382806	0.0805053	0.962075	0.999914	NA
IL_1RA	RP4-610C12.3	ivw	2	-0.0494257	0.0414203	0.232763	0.962712	NA
IL_1RA	AGL	ivw	2	0.0492673	0.0429537	0.251388	0.967932	NA
IL_1RA	REV1	ivw	3	-0.00945382	0.0186241	0.611725	0.999914	NA
IL_1RA	ISG20	ivw	11	0.00868705	0.0125155	0.487617	0.998544	NA
IL_1RA	LATS2	ivw	4	-0.00756995	0.0221759	0.732833	0.999914	NA
IL_1RA	CPT1B	ivw	4	-0.00290467	0.0321136	0.92793	0.999914	NA
IL_1RA	RP11-618I10.1	ivw	2	-0.0219687	0.0320483	0.493036	0.998812	NA
IL_1RA	CMAHP	ivw	19	-0.00862443	0.00872461	0.3229	0.982514	NA
IL_1RA	RP11-57A19.2	ivw	2	0.0261856	0.0516304	0.612033	0.999914	NA
IL_1RA	CCM2	ivw	9	-0.0106005	0.0126861	0.403381	0.993529	NA
IL_1RA	TOPBP1	ivw	2	0.020995	0.0298684	0.482109	0.998544	NA
IL_1RA	ISL2	ivw	7	-0.00370242	0.0134443	0.783017	0.999914	NA
IL_1RA	CPNE1	ivw	16	-0.0107721	0.0103262	0.296866	0.977677	NA
IL_1RA	RNF32	ivw	4	0.0277766	0.0288005	0.334821	0.984376	NA
IL_1RA	RP11-798G7.8	ivw	2	0.00546852	0.0647663	0.932711	0.999914	NA
IL_1RA	CPSF2	ivw	5	0.0099175	0.0258197	0.7009	0.999914	NA
IL_1RA	PREP	ivw	2	-0.0185805	0.0742871	0.802497	0.999914	NA
IL_1RA	CTD-2587H19.1	ivw	5	-0.00989777	0.0173899	0.569243	0.999914	NA
IL_1RA	COX7A2L	ivw	4	-0.00976006	0.017414	0.575158	0.999914	NA
IL_1RA	DSC2	ivw	4	-0.00207909	0.0308873	0.946333	0.999914	NA
IL_1RA	ADORA1	ivw	7	0.0131249	0.00980904	0.180883	0.943501	NA
IL_1RA	TRAPPC6B	ivw	3	-0.0134548	0.0669196	0.840652	0.999914	NA
IL_1RA	DPP3	ivw	2	0.00669441	0.0184213	0.716301	0.999914	NA
IL_1RA	CARNS1	ivw	2	0.0570733	0.0753048	0.448512	0.996893	NA
IL_1RA	AMZ2	ivw	8	-0.00090941	0.0193225	0.962461	0.999914	NA
IL_1RA	ZNF93	ivw	2	0.0657348	0.0526402	0.211754	0.95417	NA
IL_1RA	TMEM9	ivw	20	0.00231734	0.00831708	0.780533	0.999914	NA
IL_1RA	BRSK1	ivw	3	-0.0804401	0.0424431	0.05806	0.827082	NA
IL_1RA	TRIM58	ivw	6	-0.0290013	0.0273016	0.28812	0.975551	NA
IL_1RA	AP3B1	ivw	14	-0.0193148	0.0100262	0.0540513	0.819208	NA
IL_1RA	HPX	ivw	2	0.0435355	0.0563342	0.439637	0.996135	NA
IL_1RA	HSPA1L	ivw	2	0.0829858	0.0509399	0.103293	0.889395	NA
IL_1RA	DDTL	ivw	2	0.0597245	0.129175	0.643828	0.999914	NA
IL_1RA	RP11-797A18.6	ivw	7	-0.0367723	0.0284978	0.196928	0.948292	NA
IL_1RA	CLECL1	ivw	9	0.013262	0.0276855	0.631923	0.999914	NA
IL_1RA	METTL7B	ivw	2	-0.0128139	0.0472857	0.7864	0.999914	NA
IL_1RA	APBA2	ivw	2	0.107692	0.0491898	0.0285735	0.734541	Sufficient
IL_1RA	AZI2	ivw	2	-0.0175245	0.0221858	0.429588	0.996135	NA
IL_1RA	STK17B	ivw	2	0.00300793	0.0231418	0.896584	0.999914	NA
IL_1RA	CACNA2D3	ivw	2	0.0218212	0.025574	0.393516	0.992703	NA
IL_1RA	HLA-DPA1	ivw	9	-0.0153939	0.0180293	0.393199	0.992703	NA
IL_1RA	EXOSC7	ivw	2	-0.0156356	0.0307687	0.611337	0.999914	NA
IL_1RA	AC093673.5	ivw	5	0.0119572	0.0253893	0.637674	0.999914	NA
IL_1RA	EXOC4	ivw	3	-0.0204265	0.024658	0.407449	0.994114	NA
IL_1RA	CD9	ivw	13	-0.0089524	0.0120867	0.458885	0.998174	NA
IL_1RA	ATP6V0A1	ivw	2	0.0419972	0.0402169	0.296362	0.977458	NA
IL_1RA	RP11-673E1.3	ivw	7	-0.000689338	0.0206544	0.973376	0.999914	NA
IL_1RA	LRRC37A15P	ivw	5	0.024514	0.0165629	0.138859	0.921079	NA
IL_1RA	CCNYL1	ivw	2	-0.0445195	0.0470086	0.343614	0.985637	NA
IL_1RA	MAPK8IP3	ivw	2	0.0642931	0.063013	0.307579	0.979698	NA
IL_1RA	LRFN3	ivw	3	-0.0122127	0.0251737	0.627581	0.999914	NA
IL_1RA	AC010878.3	ivw	3	0.0455506	0.0433558	0.293432	0.977045	NA
IL_1RA	TTN	ivw	2	-0.0336622	0.081869	0.680947	0.999914	NA
IL_1RA	FLI1	ivw	2	-0.0912922	0.0641212	0.15452	0.929403	NA
IL_1RA	ATRN	ivw	2	0.00296497	0.0856761	0.972393	0.999914	NA
IL_1RA	CRABP2	ivw	2	0.0164986	0.0147628	0.263746	0.970451	NA
IL_1RA	PSAT1	ivw	16	-0.0123361	0.0103422	0.23295	0.962732	NA
IL_1RA	EPG5	ivw	2	0.0705746	0.0962417	0.463372	0.998446	NA
IL_1RA	LCLAT1	ivw	20	0.00577257	0.00706288	0.413751	0.994221	NA
IL_1RA	AC068580.6	ivw	2	-0.00633111	0.0498963	0.899031	0.999914	NA
IL_1RA	PPARG	ivw	3	-0.0331459	0.0534221	0.53496	0.999914	NA
IL_1RA	HINFP	ivw	4	-0.0127108	0.0223189	0.569013	0.999914	NA
IL_1RA	KRT8P46	ivw	3	0.0366276	0.0208215	0.0785568	0.858204	NA
IL_1RA	AIFM2	ivw	6	0.00722127	0.0182732	0.692707	0.999914	NA
IL_1RA	RNF219	ivw	5	-0.0164103	0.0175536	0.349855	0.987157	NA
IL_1RA	SNX29P2	ivw	2	0.0045734	0.0525799	0.930687	0.999914	NA
IL_1RA	RP11-219G17.4	ivw	2	0.0162168	0.0578248	0.779134	0.999914	NA
IL_1RA	RAB6A	ivw	4	-0.0256149	0.0210318	0.223256	0.959423	NA
IL_1RA	GS1-259H13.2	ivw	3	-0.0418266	0.0435482	0.33682	0.984689	NA
IL_1RA	ZNF543	ivw	6	0.0208726	0.018707	0.264522	0.970475	NA
IL_1RA	KRT17P2	ivw	12	0.0167168	0.0129941	0.19827	0.949089	NA
IL_1RA	GNPTG	ivw	5	0.0398859	0.0230481	0.0835326	0.865607	NA
IL_1RA	MAPK9	ivw	6	-0.0159091	0.0197843	0.421323	0.995079	NA
IL_1RA	KRBA1	ivw	3	0.0625623	0.0427899	0.143719	0.923608	NA
IL_1RA	RAB2B	ivw	4	0.0018598	0.0247071	0.939997	0.999914	NA
IL_1RA	NSMCE4A	ivw	2	-0.0121522	0.0362138	0.737196	0.999914	NA
IL_1RA	LINC00662	ivw	2	-0.00314346	0.0220919	0.886851	0.999914	NA
IL_1RA	GBP3	ivw	23	-0.0010603	0.00745869	0.886956	0.999914	NA
IL_1RA	FCF1P2	ivw	2	-0.0447168	0.0188074	0.017425	0.66779	Sufficient
IL_1RA	RP11-1101H11.1	ivw	3	0.0503439	0.034807	0.148072	0.92586	NA
IL_1RA	DBI	ivw	2	-0.0296647	0.02811	0.291286	0.97643	NA
IL_1RA	KIF21B	ivw	2	0.0411416	0.0783455	0.599493	0.999914	NA
IL_1RA	HIATL1	ivw	16	0.00109328	0.00878769	0.90099	0.999914	NA
IL_1RA	PRSS16	ivw	2	0.0295351	0.0239873	0.218219	0.956895	NA
IL_1RA	ZNF792	ivw	2	0.0404149	0.0224859	0.0722814	0.852021	NA
IL_1RA	ARHGEF19	ivw	19	0.0126117	0.00920443	0.170632	0.938801	NA
IL_1RA	RP4-564F22.5	ivw	12	-0.0201174	0.0109596	0.066418	0.84048	NA
IL_1RA	TAPBPL	ivw	19	0.0037616	0.00658451	0.56781	0.999914	NA
IL_1RA	GCSAM	ivw	2	0.00378645	0.0609455	0.950461	0.999914	NA
IL_1RA	RP13-578N3.3	ivw	4	0.00143628	0.0140813	0.918758	0.999914	NA
IL_1RA	SLC4A1AP	ivw	2	-0.0116325	0.0625268	0.852413	0.999914	NA
IL_1RA	CARD8	ivw	21	0.00292126	0.0057223	0.609698	0.999914	NA
IL_1RA	MLLT10	ivw	2	0.04156	0.0905715	0.646331	0.999914	NA
IL_1RA	GPR75-ASB3	ivw	3	0.0386649	0.0353357	0.27386	0.972336	NA
IL_1RA	CACNB3	ivw	7	0.0139807	0.010555	0.18532	0.945178	NA
IL_1RA	NDUFS8	ivw	8	-0.00525308	0.0163768	0.74839	0.999914	NA
IL_1RA	Z95152.1	ivw	2	0.010331	0.0304327	0.734255	0.999914	NA
IL_1RA	GALNT2	ivw	3	-0.0116132	0.0346323	0.737376	0.999914	NA
IL_1RA	TBC1D14	ivw	6	-0.0310341	0.015235	0.0416471	0.783854	Sufficient
IL_1RA	OLFML2B	ivw	3	-0.111057	0.04677	0.0175707	0.668624	Sufficient
IL_1RA	ASF1A	ivw	7	-0.00750045	0.0225753	0.739707	0.999914	NA
IL_1RA	SLC16A3	ivw	5	-0.0134335	0.0174216	0.440658	0.996135	NA
IL_1RA	ZKSCAN5	ivw	2	0.0250943	0.0257585	0.32995	0.983644	NA
IL_1RA	METTL8	ivw	2	0.024683	0.0219413	0.260607	0.970016	NA
IL_1RA	ZNF319	ivw	5	-0.0126092	0.0162065	0.436549	0.996135	NA
IL_1RA	RMDN1	ivw	6	0.024966	0.0186977	0.181796	0.943543	NA
IL_1RA	TRBV7-3	ivw	10	-0.0269217	0.0121689	0.0269432	0.72618	Sufficient
IL_1RA	RP5-943J3.1	ivw	10	-0.00583916	0.0155904	0.708006	0.999914	NA
IL_1RA	BLMH	ivw	9	0.0135692	0.0171471	0.428747	0.996123	NA
IL_1RA	TCTEX1D2	ivw	12	-0.00707709	0.0127571	0.579061	0.999914	NA
IL_1RA	RP11-757G1.6	ivw	3	-0.0031103	0.0249071	0.900622	0.999914	NA
IL_1RA	CLUH	ivw	2	0.00639645	0.106656	0.952178	0.999914	NA
IL_1RA	RP11-819C21.1	ivw	2	0.0237709	0.0289134	0.410997	0.994219	NA
IL_1RA	DNAJB1	ivw	2	0.0148166	0.0299904	0.621275	0.999914	NA
IL_1RA	TACSTD2	ivw	17	-0.00466644	0.00562473	0.406749	0.994114	NA
IL_1RA	NUP35	ivw	4	-0.00780447	0.0329918	0.813	0.999914	NA
IL_1RA	PARL	ivw	2	0.0153962	0.0242021	0.524679	0.999914	NA
IL_1RA	PPHLN1	ivw	5	0.0280178	0.0164258	0.0880598	0.871466	NA
IL_1RA	BYSL	ivw	6	0.0179008	0.0186484	0.3371	0.984772	NA
IL_1RA	PES1	ivw	3	-0.00449458	0.0666939	0.94627	0.999914	NA
IL_1RA	ADK	ivw	25	0.00929817	0.00639698	0.146078	0.92477	NA
IL_1RA	CAND1	ivw	2	0.005579	0.0931084	0.95222	0.999914	NA
IL_1RA	LYRM5	ivw	3	-0.00711183	0.0173124	0.681223	0.999914	NA
IL_1RA	RAC1	ivw	5	-0.000702762	0.0261738	0.97858	0.999914	NA
IL_1RA	SEMA3C	ivw	3	0.0351602	0.0268797	0.190854	0.946999	NA
IL_1RA	IL15RA	ivw	7	0.00101397	0.014437	0.944007	0.999914	NA
IL_1RA	TNFAIP8	ivw	3	0.00771704	0.0625084	0.901746	0.999914	NA
IL_1RA	WDR18	ivw	10	-0.00394357	0.0104737	0.706529	0.999914	NA
IL_1RA	ZNF124	ivw	5	0.0046742	0.0149043	0.753814	0.999914	NA
IL_1RA	CHST10	ivw	2	0.0268711	0.0470446	0.567876	0.999914	NA
IL_1RA	C12orf75	ivw	15	0.0110299	0.00947636	0.244448	0.965319	NA
IL_1RA	RGS6	ivw	2	0.0354163	0.0444655	0.425748	0.995755	NA
IL_1RA	ABHD12B	ivw	3	0.0085393	0.0242184	0.724391	0.999914	NA
IL_1RA	RPS29	ivw	3	-0.0323617	0.0284969	0.256114	0.968969	NA
IL_1RA	DNMT1	ivw	3	-0.0256033	0.0268866	0.34096	0.985567	NA
IL_1RA	CFDP1	ivw	10	0.0015755	0.0153451	0.918224	0.999914	NA
IL_1RA	C19orf60	ivw	10	-0.0291083	0.0149939	0.0522174	0.813295	NA
IL_1RA	NLRP12	ivw	8	0.0831937	0.0359325	0.0205978	0.689106	Sufficient
IL_1RA	GLRX2	ivw	2	-0.00418254	0.0654322	0.949033	0.999914	NA
IL_1RA	CLEC7A	ivw	11	0.00146012	0.0124606	0.906718	0.999914	NA
IL_1RA	CDH2	ivw	16	-0.017993	0.01205	0.135388	0.918405	NA
IL_1RA	TP53I11	ivw	2	0.00037384	0.0413313	0.992783	0.999914	NA
IL_1RA	FIGNL1	ivw	17	0.00291283	0.0117518	0.80424	0.999914	NA
IL_1RA	CTC-484P3.1	ivw	10	-0.0243394	0.016102	0.13064	0.915298	NA
IL_1RA	TGFBRAP1	ivw	5	-0.0282383	0.0284611	0.321113	0.981861	NA
IL_1RA	AC097713.4	ivw	4	-7.03508e-05	0.0220647	0.997456	0.999914	NA
IL_1RA	SLFN12L	ivw	6	-0.00648265	0.019387	0.738092	0.999914	NA
IL_1RA	CERS4	ivw	7	-0.00801017	0.0131462	0.542315	0.999914	NA
IL_1RA	SEL1L3	ivw	7	0.00425798	0.0157289	0.786614	0.999914	NA
IL_1RA	MGAT4B	ivw	3	-0.0170462	0.0349299	0.625541	0.999914	NA
IL_1RA	ELP2	ivw	12	-0.0167001	0.0186636	0.370895	0.990898	NA
IL_1RA	RAB34	ivw	6	-0.00863903	0.0216362	0.689683	0.999914	NA
IL_1RA	APRT	ivw	5	-0.030421	0.0249015	0.221839	0.958782	NA
IL_1RA	MON1B	ivw	13	0.00296646	0.0131113	0.821005	0.999914	NA
IL_1RA	CAMK1	ivw	4	0.0610794	0.0373705	0.102169	0.888109	NA
IL_1RA	DNM1P46	ivw	5	-0.00894056	0.0200671	0.655934	0.999914	NA
IL_1RA	CD55	ivw	25	-0.00196419	0.00928992	0.83255	0.999914	NA
IL_1RA	CLEC11A	ivw	5	0.00253485	0.0141029	0.857358	0.999914	NA
IL_1RA	CTD-3088G3.4	ivw	4	0.0272032	0.0697255	0.696428	0.999914	NA
IL_1RA	RPS6KA4	ivw	11	0.00499587	0.00987783	0.613021	0.999914	NA
IL_1RA	LYVE1	ivw	3	0.139477	0.0395201	0.00041671	0.203766	Sufficient
IL_1RA	ITCH	ivw	2	0.0407241	0.0302291	0.177922	0.942553	NA
IL_1RA	RALBP1	ivw	9	-0.00593325	0.0102603	0.563079	0.999914	NA
IL_1RA	CHGB	ivw	3	0.0324573	0.0169573	0.0556118	0.82127	NA
IL_1RA	AC069282.6	ivw	2	0.0141222	0.032702	0.665855	0.999914	NA
IL_1RA	TRGC1	ivw	4	0.0122851	0.025807	0.634046	0.999914	NA
IL_1RA	RAB3GAP1	ivw	2	0.0946602	0.0987273	0.337657	0.984819	NA
IL_1RA	DOK6	ivw	6	0.0340619	0.017267	0.0485348	0.803612	Sufficient
IL_1RA	TMEM66	ivw	2	0.0454239	0.0385326	0.238461	0.96344	NA
IL_1RA	TRIP10	ivw	3	0.00596876	0.0234932	0.799447	0.999914	NA
IL_1RA	SOCS6	ivw	2	0.0310675	0.0648254	0.631762	0.999914	NA
IL_1RA	SCIMP	ivw	5	-0.00318309	0.0248268	0.897981	0.999914	NA
IL_1RA	SEH1L	ivw	3	-0.0227769	0.04326	0.598533	0.999914	NA
IL_1RA	TBCK	ivw	3	-0.00421415	0.0113958	0.711533	0.999914	NA
IL_1RA	GLTSCR1	ivw	4	0.0257198	0.0219678	0.241683	0.964462	NA
IL_1RA	PGBD5	ivw	2	0.0731052	0.036733	0.0465715	0.797694	Sufficient
IL_1RA	HRASLS	ivw	2	-0.0931482	0.111127	0.401912	0.993309	NA
IL_1RA	RUVBL1	ivw	2	0.0075208	0.0263422	0.775258	0.999914	NA
IL_1RA	PPIA	ivw	2	0.00619438	0.0289422	0.830527	0.999914	NA
IL_1RA	MTX1P1	ivw	2	0.0180624	0.0351836	0.607689	0.999914	NA
IL_1RA	GRWD1	ivw	2	0.0418332	0.031355	0.182145	0.943543	NA
IL_1RA	EFCAB4B	ivw	5	-0.0366626	0.0218459	0.093301	0.879549	NA
IL_1RA	NEFL	ivw	2	0.0192901	0.0294015	0.511765	0.999662	NA
IL_1RA	STAT3	ivw	6	0.0346261	0.0264141	0.189893	0.946668	NA
IL_1RA	SAE1	ivw	2	-0.000246183	0.0249362	0.992123	0.999914	NA
IL_1RA	STARD3	ivw	2	0.0983094	0.0601064	0.101925	0.888039	NA
IL_1RA	CDK11A	ivw	3	-0.0293333	0.0434174	0.499287	0.999283	NA
IL_1RA	C8orf46	ivw	9	0.01431	0.013204	0.278471	0.973561	NA
IL_1RA	DNTTIP2	ivw	2	-7.13976e-05	0.0488312	0.998833	0.999914	NA
IL_1RA	IBA57	ivw	2	-0.00975061	0.0385797	0.80047	0.999914	NA
IL_1RA	SSH3	ivw	7	0.024151	0.0175545	0.168891	0.937888	NA
IL_1RA	TRIM52	ivw	3	-0.0296518	0.0576948	0.607292	0.999914	NA
IL_1RA	TIMP2	ivw	8	0.0175552	0.0140097	0.210178	0.953629	NA
IL_1RA	MTDH	ivw	3	0.00382766	0.0382088	0.920204	0.999914	NA
IL_1RA	AFAP1	ivw	15	-0.0124059	0.00755711	0.10067	0.886838	NA
IL_1RA	FCRL5	ivw	11	0.00182588	0.0123739	0.882692	0.999914	NA
IL_1RA	CHMP1B	ivw	2	0.0354174	0.0809545	0.661751	0.999914	NA
IL_1RA	NUDT9	ivw	3	-0.0238906	0.0282291	0.39738	0.992865	NA
IL_1RA	TSR3	ivw	3	0.0476698	0.0500176	0.34056	0.985534	NA
IL_1RA	SNORD17	ivw	2	0.0111944	0.0470779	0.812048	0.999914	NA
IL_1RA	FHAD1	ivw	3	0.000819096	0.0284741	0.977051	0.999914	NA
IL_1RA	BATF3	ivw	7	0.0191671	0.016183	0.236255	0.963297	NA
IL_1RA	BTBD11	ivw	19	-0.0158938	0.00930234	0.0875287	0.870784	NA
IL_1RA	PLCD1	ivw	5	0.044463	0.022236	0.0455434	0.795159	Sufficient
IL_1RA	BFSP1	ivw	6	0.00619639	0.0273424	0.820718	0.999914	NA
IL_1RA	FDX1	ivw	5	-0.0244783	0.0182569	0.179995	0.943099	NA
IL_1RA	ETHE1	ivw	2	0.0095914	0.0361827	0.790946	0.999914	NA
IL_1RA	FAIM3	ivw	2	-0.0145979	0.0646865	0.821457	0.999914	NA
IL_1RA	HLA-DMB	ivw	2	0.0235431	0.0740864	0.750653	0.999914	NA
IL_1RA	MAGOH2	ivw	2	0.0151436	0.022812	0.506789	0.999662	NA
IL_1RA	ECHDC2	ivw	14	0.00752134	0.0138877	0.588105	0.999914	NA
IL_1RA	DNM1	ivw	2	0.0366101	0.0510857	0.473596	0.998544	NA
IL_1RA	TSC22D2	ivw	2	-0.0655476	0.0256188	0.0105102	0.593056	Sufficient
IL_1RA	GNGT2	ivw	9	-0.00602557	0.0164621	0.714345	0.999914	NA
IL_1RA	TJP3	ivw	5	-0.0106121	0.0249448	0.67053	0.999914	NA
IL_1RA	FAM117B	ivw	30	0.00494301	0.00555299	0.373384	0.991179	NA
IL_1RA	RP11-285F7.2	ivw	2	0.0112315	0.0373972	0.763925	0.999914	NA
IL_1RA	RP1-90J20.11	ivw	9	0.00204781	0.0123431	0.86823	0.999914	NA
IL_1RA	OGFOD1	ivw	4	-0.00457722	0.0250963	0.85528	0.999914	NA
IL_1RA	DIMT1	ivw	2	-0.0181419	0.0315956	0.56584	0.999914	NA
IL_1RA	AC022182.1	ivw	2	0.147903	0.071853	0.0395506	0.775817	Sufficient
IL_1RA	RP11-4F5.2	ivw	5	-0.00236997	0.0305278	0.93812	0.999914	NA
IL_1RA	CTC-360J11.4	ivw	2	-0.00119423	0.0286866	0.966793	0.999914	NA
IL_1RA	RNF24	ivw	5	-0.000738757	0.0192915	0.969453	0.999914	NA
IL_1RA	CTD-3162L10.1	ivw	3	-0.042725	0.0304175	0.160135	0.932376	NA
IL_1RA	TREML4	ivw	20	-0.0124649	0.00966871	0.19733	0.948341	NA
IL_1RA	PNP	ivw	9	-0.0211739	0.014121	0.133755	0.917347	NA
IL_1RA	RP11-7F17.3	ivw	2	0.0646194	0.0354634	0.0684333	0.844648	NA
IL_1RA	ZNRD1	ivw	7	0.0621956	0.0240028	0.00956468	0.579022	Sufficient
IL_1RA	POLR1B	ivw	4	-0.114227	0.0848187	0.17807	0.942651	NA
IL_1RA	TNPO3	ivw	12	-0.0131368	0.0175157	0.453256	0.997755	NA
IL_1RA	TREML1	ivw	4	-0.041232	0.0323486	0.202446	0.950015	NA
IL_1RA	SDHC	ivw	5	0.00182546	0.0254427	0.942803	0.999914	NA
IL_1RA	SPDYE3	ivw	2	-0.0116372	0.0456521	0.798793	0.999914	NA
IL_1RA	CTD-3064M3.1	ivw	3	0.0243162	0.0316244	0.441949	0.996135	NA
IL_1RA	POU5F1	ivw	7	0.0207184	0.0211673	0.327683	0.983024	NA
IL_1RA	FOS	ivw	2	0.0322435	0.100695	0.74881	0.999914	NA
IL_1RA	MED22	ivw	3	0.00824959	0.0162893	0.612546	0.999914	NA
IL_1RA	MANBAL	ivw	7	0.00930008	0.0127695	0.466428	0.998544	NA
IL_1RA	LSM10	ivw	3	-0.0023712	0.0378305	0.950022	0.999914	NA
IL_1RA	GOT1	ivw	2	0.0286459	0.0514342	0.577567	0.999914	NA
IL_1RA	BTN2A1	ivw	16	-0.0106116	0.012462	0.394481	0.992703	NA
IL_1RA	NME6	ivw	5	-0.038566	0.0160733	0.0164225	0.658507	Sufficient
IL_1RA	ZDHHC5	ivw	5	-0.00160451	0.0153773	0.916897	0.999914	NA
IL_1RA	PTBP3	ivw	2	-0.00804674	0.0395936	0.838953	0.999914	NA
IL_1RA	TMEM249	ivw	3	0.0232704	0.033201	0.483369	0.998544	NA
IL_1RA	HLA-G	ivw	24	0.00366215	0.00684448	0.592614	0.999914	NA
IL_1RA	ZNF318	ivw	8	-0.00506108	0.0122454	0.679384	0.999914	NA
IL_1RA	KTN1	ivw	4	-0.0279758	0.0118595	0.0183272	0.675008	Sufficient
IL_1RA	TMEM180	ivw	15	-0.00893778	0.011512	0.437519	0.996135	NA
IL_1RA	RSPO4	ivw	3	-0.0229133	0.0413725	0.579695	0.999914	NA
IL_1RA	FLJ20373	ivw	4	0.02681	0.053243	0.614585	0.999914	NA
IL_1RA	SYS1	ivw	10	-0.0179836	0.00943177	0.0565593	0.823037	NA
IL_1RA	SESN1	ivw	6	-0.0288494	0.0137342	0.0356803	0.764508	Sufficient
IL_1RA	IRF5	ivw	20	-0.00288856	0.00895677	0.747074	0.999914	NA
IL_1RA	RP11-44F14.2	ivw	6	0.000716684	0.0221488	0.974187	0.999914	NA
IL_1RA	CTD-2215E18.1	ivw	2	-0.0405729	0.0468778	0.386762	0.992457	NA
IL_1RA	POPDC2	ivw	9	0.018405	0.0167849	0.27285	0.972332	NA
IL_1RA	NTAN1	ivw	5	0.0478643	0.0331772	0.149109	0.926092	NA
IL_1RA	P2RX4	ivw	12	0.0104759	0.00987747	0.288878	0.975748	NA
IL_1RA	YWHAH	ivw	8	0.0377127	0.0154092	0.0143886	0.639524	Sufficient
IL_1RA	CHMP7	ivw	5	-0.00879024	0.0382529	0.818253	0.999914	NA
IL_1RA	PLEKHO2	ivw	12	0.00743129	0.0127682	0.560556	0.999914	NA
IL_1RA	ACSL6	ivw	3	0.00854543	0.0351607	0.807975	0.999914	NA
IL_1RA	RP11-325P15.3	ivw	12	-0.0297519	0.0118447	0.0120107	0.610837	Sufficient
IL_1RA	STMN1	ivw	2	0.0544274	0.0633809	0.390487	0.992702	NA
IL_1RA	INPP5K	ivw	5	-0.0161262	0.013438	0.230122	0.962127	NA
IL_1RA	PPIL2	ivw	4	-0.00983021	0.0383149	0.797516	0.999914	NA
IL_1RA	TES	ivw	11	0.00754847	0.0118742	0.524969	0.999914	NA
IL_1RA	FKSG48	ivw	3	-0.0422912	0.0272059	0.120069	0.906864	NA
IL_1RA	FAM218A	ivw	2	0.0843027	0.0519061	0.104346	0.890864	NA
IL_1RA	DTNBP1	ivw	9	-0.0282179	0.0155524	0.0696203	0.846528	NA
IL_1RA	SCO1	ivw	4	0.012191	0.0176265	0.489172	0.998544	NA
IL_1RA	CYYR1	ivw	2	0.0481704	0.0216588	0.0261445	0.721855	Sufficient
IL_1RA	HDAC11	ivw	2	-0.100947	0.0541219	0.0621562	0.833808	NA
IL_1RA	SNRNP27	ivw	14	-0.0111527	0.0136116	0.412588	0.994221	NA
IL_1RA	IRF2BP2	ivw	2	0.0174453	0.0348716	0.616884	0.999914	NA
IL_1RA	DBH-AS1	ivw	8	-0.000799219	0.0184641	0.965474	0.999914	NA
IL_1RA	BIRC7	ivw	4	-0.01186	0.0158538	0.454409	0.997791	NA
IL_1RA	IWS1	ivw	2	-0.011245	0.0256986	0.661696	0.999914	NA
IL_1RA	C14orf159	ivw	11	0.010429	0.00895586	0.244226	0.965311	NA
IL_1RA	DROSHA	ivw	2	0.0623582	0.0395091	0.114491	0.90269	NA
IL_1RA	RRN3	ivw	5	0.0414126	0.0256307	0.10615	0.89312	NA
IL_1RA	LRRC16B	ivw	3	-0.00284663	0.0441911	0.948639	0.999914	NA
IL_1RA	SLPI	ivw	3	-0.0322174	0.0516086	0.532455	0.999914	NA
IL_1RA	PDLIM7	ivw	3	-0.0189967	0.054316	0.726531	0.999914	NA
IL_1RA	CCR8	ivw	2	-0.0165424	0.0332553	0.618881	0.999914	NA
IL_1RA	CAPRIN2	ivw	7	-0.00385235	0.019412	0.842692	0.999914	NA
IL_1RA	SLC15A3	ivw	6	0.0107398	0.0297218	0.717843	0.999914	NA
IL_1RA	KDELR2	ivw	20	-0.0186734	0.00759619	0.0139614	0.635125	Sufficient
IL_1RA	FYN	ivw	2	-0.0727096	0.0632209	0.250108	0.967348	NA
IL_1RA	FAM149B1	ivw	3	0.0125763	0.0356183	0.724024	0.999914	NA
IL_1RA	TRPM4	ivw	6	-0.00652404	0.0176148	0.711105	0.999914	NA
IL_1RA	RP11-166P13.3	ivw	2	0.0202749	0.0283988	0.475268	0.998544	NA
IL_1RA	SH3TC1	ivw	5	-0.0255991	0.0201092	0.203017	0.950355	NA
IL_1RA	CIRH1A	ivw	6	0.000225736	0.0104051	0.982691	0.999914	NA
IL_1RA	RCBTB1	ivw	16	0.00152363	0.0098778	0.877414	0.999914	NA
IL_1RA	PRPF19	ivw	2	-0.0596068	0.0332384	0.0729234	0.853374	NA
IL_1RA	PROCA1	ivw	3	-0.0172107	0.0267107	0.519357	0.999914	NA
IL_1RA	IMPDH1	ivw	2	0.017125	0.0494821	0.72928	0.999914	NA
IL_1RA	SCAND1	ivw	3	-0.00540753	0.0175311	0.757737	0.999914	NA
IL_1RA	WDR83OS	ivw	5	-0.0119261	0.0159774	0.455403	0.99785	NA
IL_1RA	KIAA1522	ivw	2	-0.0140887	0.0198353	0.477528	0.998544	NA
IL_1RA	RP11-698N11.4	ivw	2	-0.0144255	0.021365	0.499553	0.999283	NA
IL_1RA	CHST15	ivw	5	-0.0384145	0.0306522	0.210119	0.953592	NA
IL_1RA	HLCS	ivw	7	0.00775333	0.0168533	0.645482	0.999914	NA
IL_1RA	AC092580.4	ivw	3	0.0768855	0.0633469	0.224854	0.95978	NA
IL_1RA	TRAF3IP3	ivw	9	-0.00721774	0.0130078	0.578979	0.999914	NA
IL_1RA	CCL3L3	ivw	6	0.00184014	0.0249521	0.941212	0.999914	NA
IL_1RA	CDKN2B	ivw	6	0.0192081	0.0131488	0.144063	0.923768	NA
IL_1RA	RP5-894A10.5	ivw	10	-0.0292546	0.0134862	0.0300655	0.74125	Sufficient
IL_1RA	C10orf76	ivw	4	0.0431564	0.026158	0.0989767	0.884789	NA
IL_1RA	ABCC4	ivw	15	0.00744663	0.0100891	0.460462	0.998204	NA
IL_1RA	ATP6V1C1	ivw	3	-0.0246572	0.03183	0.438545	0.996135	NA
IL_1RA	MED11	ivw	2	-0.0254315	0.0391928	0.516414	0.999914	NA
IL_1RA	CD300LB	ivw	8	0.0170245	0.0115885	0.141809	0.922877	NA
IL_1RA	GUSBP4	ivw	2	0.0218143	0.0663192	0.742209	0.999914	NA
IL_1RA	NME8	ivw	9	-0.0110383	0.0133079	0.406846	0.994114	NA
IL_1RA	TRABD2A	ivw	5	-0.00131802	0.013066	0.919651	0.999914	NA
IL_1RA	RP11-21B21.4	ivw	2	-0.0180661	0.0380395	0.634837	0.999914	NA
IL_1RA	MFGE8	ivw	8	0.0071064	0.0101055	0.481918	0.998544	NA
IL_1RA	PAPSS1	ivw	24	-0.00234322	0.00646809	0.717148	0.999914	NA
IL_1RA	TNS3	ivw	4	-0.0168869	0.0315209	0.59214	0.999914	NA
IL_1RA	CCDC146	ivw	17	0.00472424	0.00591508	0.424477	0.995481	NA
IL_1RA	HLA-H	ivw	4	0.0256242	0.0217628	0.239022	0.96348	NA
IL_1RA	RP11-8L8.2	ivw	3	0.0308456	0.0416768	0.459231	0.998177	NA
IL_1RA	RP11-23J18.1	ivw	6	-0.017848	0.0196256	0.363126	0.990145	NA
IL_1RA	RP11-1299A16.3	ivw	2	-0.0198805	0.0203489	0.328578	0.983447	NA
IL_1RA	PRRG4	ivw	7	-0.00358206	0.0161752	0.824739	0.999914	NA
IL_1RA	SLFN13	ivw	8	-0.0128794	0.0137224	0.347954	0.986871	NA
IL_1RA	AC018766.4	ivw	2	-0.00214522	0.0339619	0.949635	0.999914	NA
IL_1RA	RP11-44F21.5	ivw	3	0.0101712	0.0230016	0.658348	0.999914	NA
IL_1RA	CTD-3110H11.1	ivw	13	0.0180364	0.0100827	0.0736391	0.85407	NA
IL_1RA	MT1L	ivw	8	0.00655148	0.0160713	0.68353	0.999914	NA
IL_1RA	GPR97	ivw	4	-0.0114144	0.0185	0.53724	0.999914	NA
IL_1RA	IGLV4-60	ivw	8	0.0219108	0.0111858	0.0501355	0.807219	NA
IL_1RA	TRIM35	ivw	7	0.0101136	0.0138452	0.465097	0.998525	NA
IL_1RA	P2RY11	ivw	8	-0.0362898	0.0231234	0.116556	0.904538	NA
IL_1RA	PCNXL3	ivw	3	-0.0501571	0.036323	0.167321	0.936613	NA
IL_1RA	RABGEF1	ivw	6	-0.0215043	0.0172375	0.212203	0.954531	NA
IL_1RA	EML4	ivw	9	-0.000260506	0.0131271	0.984167	0.999914	NA
IL_1RA	EFEMP2	ivw	7	-0.00807877	0.0186527	0.66493	0.999914	NA
IL_1RA	EFCAB12	ivw	3	0.000393408	0.0322845	0.990277	0.999914	NA
IL_1RA	SLC25A13	ivw	6	0.0169333	0.015737	0.281918	0.974309	NA
IL_1RA	PPP6R2	ivw	2	-0.0468324	0.0521586	0.369246	0.990782	NA
IL_1RA	LGALS9C	ivw	17	0.0312825	0.0136698	0.0221122	0.700225	Sufficient
IL_1RA	FBLN7	ivw	3	0.0614788	0.0779421	0.430243	0.996135	NA
IL_1RA	AC108004.3	ivw	2	0.0368007	0.071843	0.608484	0.999914	NA
IL_1RA	CACNB2	ivw	3	-0.00880654	0.0358392	0.805896	0.999914	NA
IL_1RA	METTL18	ivw	7	-0.0090441	0.0120318	0.452242	0.997686	NA
IL_1RA	RNMT	ivw	4	-0.0277043	0.0156548	0.0767779	0.857088	NA
IL_1RA	ZBED2	ivw	2	0.0725777	0.0466465	0.11973	0.906592	NA
IL_1RA	MLEC	ivw	3	-0.0195562	0.0364203	0.591296	0.999914	NA
IL_1RA	TULP4	ivw	4	-0.039351	0.0277339	0.155935	0.92993	NA
IL_1RA	CCDC71	ivw	2	-0.0466487	0.0704188	0.507685	0.999662	NA
IL_1RA	MYOF	ivw	6	0.00435897	0.02428	0.857522	0.999914	NA
IL_1RA	CD63	ivw	4	-0.0484844	0.0355598	0.172737	0.940037	NA
IL_1RA	ORM2	ivw	8	0.019307	0.0120217	0.10827	0.895624	NA
IL_1RA	MPP5	ivw	2	-0.0228392	0.0777861	0.769052	0.999914	NA
IL_1RA	ORC3	ivw	2	0.014091	0.0248549	0.570761	0.999914	NA
IL_1RA	PARP15	ivw	9	0.00875779	0.0170994	0.608532	0.999914	NA
IL_1RA	AGTPBP1	ivw	7	-0.0131987	0.0217065	0.543153	0.999914	NA
IL_1RA	MAPKAPK5	ivw	2	-0.1076	0.0438286	0.0140879	0.636509	Sufficient
IL_1RA	DUSP14	ivw	11	0.00710514	0.00890076	0.424718	0.995492	NA
IL_1RA	PVR	ivw	2	0.0438334	0.0377292	0.24532	0.965524	NA
IL_1RA	IL2RA	ivw	2	-0.00600879	0.0270986	0.824517	0.999914	NA
IL_1RA	DMWD	ivw	3	-0.0449685	0.0246315	0.0679029	0.843708	NA
IL_1RA	ARAP3	ivw	14	-0.00744901	0.0103065	0.469835	0.998544	NA
IL_1RA	AC074011.2	ivw	4	-0.0283694	0.0185005	0.125167	0.911029	NA
IL_1RA	DESI1	ivw	4	0.0406374	0.0240357	0.0908918	0.87534	NA
IL_1RA	TTC40	ivw	2	-0.0838767	0.0636427	0.187527	0.946122	NA
IL_1RA	UNC13D	ivw	2	0.0146195	0.0194042	0.451197	0.997441	NA
IL_1RA	ST6GALNAC1	ivw	10	-0.0100168	0.0132258	0.44883	0.996996	NA
IL_1RA	SMUG1	ivw	9	-0.0152772	0.0119407	0.200749	0.949901	NA
IL_1RA	SLC19A1	ivw	3	0.0309313	0.0446287	0.488259	0.998544	NA
IL_1RA	MSX2P1	ivw	7	0.0254642	0.0154454	0.0992176	0.885142	NA
IL_1RA	ENSA	ivw	2	0.0129843	0.0740998	0.860902	0.999914	NA
IL_1RA	PANK2	ivw	3	-0.000123202	0.0179848	0.994534	0.999914	NA
IL_1RA	RP11-73M18.9	ivw	12	-0.00259627	0.0153335	0.865545	0.999914	NA
IL_1RA	ZNF256	ivw	3	0.0180149	0.0302632	0.551661	0.999914	NA
IL_1RA	RIPK1	ivw	5	0.0608431	0.0345135	0.0779211	0.857703	NA
IL_1RA	DNAI2	ivw	6	0.0239387	0.0220972	0.278659	0.973653	NA
IL_1RA	ACSF3	ivw	6	-0.0414965	0.0263285	0.115001	0.903524	NA
IL_1RA	RIOK3	ivw	2	0.0916279	0.0826342	0.2675	0.971334	NA
IL_1RA	PPP1R14A	ivw	4	-0.0193381	0.0240923	0.422165	0.995228	NA
IL_1RA	BCS1L	ivw	2	0.124713	0.0446908	0.00526143	0.496172	Sufficient
IL_1RA	PLXDC1	ivw	4	0.0203479	0.0174042	0.242348	0.964708	NA
IL_1RA	TMEM41B	ivw	11	0.0111728	0.0144422	0.439152	0.996135	NA
IL_1RA	RP11-266L9.5	ivw	2	-0.107685	0.109874	0.327051	0.983024	NA
IL_1RA	TDP2	ivw	5	-0.0393672	0.0404004	0.329845	0.983566	NA
IL_1RA	CALB1	ivw	3	-0.0717336	0.0397203	0.0709234	0.850205	NA
IL_1RA	TAGLN	ivw	24	0.00675829	0.00758033	0.372631	0.991072	NA
IL_1RA	HSPA12B	ivw	2	0.0121885	0.019881	0.539828	0.999914	NA
IL_1RA	ALOX15B	ivw	2	-0.027447	0.0648114	0.671937	0.999914	NA
IL_1RA	TMEM259	ivw	5	0.0162635	0.0280876	0.562571	0.999914	NA
IL_1RA	IL10RB	ivw	9	0.0238979	0.0155302	0.123852	0.910361	NA
IL_1RA	RPA2	ivw	14	-0.0157496	0.0120006	0.189385	0.946486	NA
IL_1RA	RP11-568K15.1	ivw	2	-0.019203	0.079249	0.808538	0.999914	NA
IL_1RA	SEC22C	ivw	2	0.0329501	0.0584995	0.573262	0.999914	NA
IL_1RA	KAT6A	ivw	2	-0.0859773	0.0417176	0.0393092	0.775026	Sufficient
IL_1RA	MED17	ivw	2	-0.0117568	0.0266172	0.658706	0.999914	NA
IL_1RA	HNRNPAB	ivw	5	-0.00206448	0.0285009	0.942255	0.999914	NA
IL_1RA	HES1	ivw	2	-0.00240693	0.0563275	0.965916	0.999914	NA
IL_1RA	DECR2	ivw	8	0.0188056	0.0110147	0.0877635	0.871048	NA
IL_1RA	RP11-492E3.1	ivw	2	-0.022757	0.0389871	0.559418	0.999914	NA
IL_1RA	AVEN	ivw	3	-0.10378	0.0414486	0.012286	0.615557	Sufficient
IL_1RA	OLIG2	ivw	2	-0.0890381	0.0357795	0.0128274	0.623451	Sufficient
IL_1RA	AC125238.4	ivw	3	-0.00144972	0.0160686	0.928112	0.999914	NA
IL_1RA	XRCC3	ivw	4	0.0112496	0.0200703	0.575132	0.999914	NA
IL_1RA	IFNAR1	ivw	11	0.00915828	0.0165774	0.580635	0.999914	NA
IL_1RA	CTD-2561J22.4	ivw	7	0.00520119	0.0233649	0.823842	0.999914	NA
IL_1RA	ZFAND2A	ivw	14	-0.0129227	0.00804472	0.108197	0.895624	NA
IL_1RA	HRASLS2	ivw	2	0.0207309	0.0513026	0.686146	0.999914	NA
IL_1RA	TFDP2	ivw	2	-0.0364952	0.0502467	0.467643	0.998544	NA
IL_1RA	DUSP5	ivw	3	0.0522802	0.0374538	0.162757	0.934275	NA
IL_1RA	TMEM59	ivw	2	0.000741953	0.166871	0.996452	0.999914	NA
IL_1RA	RP11-156P1.3	ivw	12	0.00549753	0.0113274	0.627443	0.999914	NA
IL_1RA	ACTA2	ivw	28	-0.00359658	0.00609189	0.55493	0.999914	NA
IL_1RA	KIAA1407	ivw	3	-0.0296922	0.032866	0.366296	0.990368	NA
IL_1RA	AC008753.4	ivw	2	0.128833	0.285378	0.651667	0.999914	NA
IL_1RA	PEX1	ivw	2	-0.0250387	0.0348756	0.472791	0.998544	NA
IL_1RA	NSMCE2	ivw	2	0.0545619	0.0703921	0.438272	0.996135	NA
IL_1RA	CCDC6	ivw	2	0.0304987	0.0418332	0.465967	0.998544	NA
IL_1RA	NCOA7	ivw	6	-0.026645	0.0189838	0.160448	0.932678	NA
IL_1RA	MARCH1	ivw	9	-0.0129341	0.0123327	0.294286	0.977088	NA
IL_1RA	GOLGA3	ivw	2	-0.00335484	0.0415843	0.9357	0.999914	NA
IL_1RA	PTK2	ivw	3	0.0270493	0.0285192	0.342894	0.985637	NA
IL_1RA	ZNF169	ivw	3	-0.0267171	0.0575953	0.642736	0.999914	NA
IL_1RA	HAUS4	ivw	19	-0.00573465	0.00895443	0.521896	0.999914	NA
IL_1RA	STAMBP	ivw	5	-0.0199306	0.0329912	0.545765	0.999914	NA
IL_1RA	CUEDC1	ivw	3	-0.0577047	0.0371624	0.120477	0.907158	NA
IL_1RA	RAB4B	ivw	3	0.0260115	0.0195176	0.182623	0.943708	NA
IL_1RA	NFKB1	ivw	3	-0.0256754	0.0239275	0.283247	0.974829	NA
IL_1RA	RBPMS	ivw	2	-0.0508349	0.0443684	0.2519	0.96796	NA
IL_1RA	ZNF786	ivw	7	0.00166962	0.0145425	0.908596	0.999914	NA
IL_1RA	TANGO2	ivw	4	0.0140364	0.0342096	0.681582	0.999914	NA
IL_1RA	MBOAT7	ivw	2	0.0371518	0.029901	0.214054	0.955659	NA
IL_1RA	RAPGEF2	ivw	8	0.041677	0.0167432	0.0128034	0.623088	Sufficient
IL_1RA	ACOXL	ivw	2	0.0253735	0.0656899	0.699303	0.999914	NA
IL_1RA	PPIEL	ivw	3	0.0227645	0.0383251	0.552524	0.999914	NA
IL_1RA	GIGYF1	ivw	4	0.019729	0.0200997	0.326319	0.982958	NA
IL_1RA	SETX	ivw	3	-0.0166735	0.0515308	0.746269	0.999914	NA
IL_1RA	MARCKS	ivw	2	0.0363902	0.0385197	0.344803	0.985827	NA
IL_1RA	C1orf162	ivw	5	-0.0449758	0.0211144	0.0331629	0.754204	Sufficient
IL_1RA	FBXL20	ivw	2	0.0414021	0.111661	0.710799	0.999914	NA
IL_1RA	FAM86B3P	ivw	3	0.0398333	0.0299503	0.183525	0.944257	NA
IL_1RA	IL17RB	ivw	3	-0.00165035	0.0246442	0.946608	0.999914	NA
IL_1RA	AC008984.2	ivw	3	0.00124635	0.0270749	0.963284	0.999914	NA
IL_1RA	CCDC91	ivw	3	-0.0106326	0.032762	0.745529	0.999914	NA
IL_1RA	CCDC13-AS1	ivw	2	0.0292596	0.0343463	0.39427	0.992703	NA
IL_1RA	RP11-429E11.3	ivw	4	0.00117886	0.0252822	0.96281	0.999914	NA
IL_1RA	TTC9	ivw	10	-0.000314461	0.0141097	0.982219	0.999914	NA
IL_1RA	STX2	ivw	15	0.00350373	0.00699249	0.616321	0.999914	NA
IL_1RA	ATL2	ivw	4	0.0496952	0.0208396	0.0170952	0.664328	Sufficient
IL_1RA	MAP3K2	ivw	12	0.00758939	0.0097804	0.437761	0.996135	NA
IL_1RA	AC093063.2	ivw	3	0.00904005	0.0522596	0.862664	0.999914	NA
IL_1RA	RTDR1	ivw	2	0.056712	0.0476952	0.23442	0.963116	NA
IL_1RA	NIPA1	ivw	3	-0.0477926	0.0549402	0.384354	0.992457	NA
IL_1RA	PTPRB	ivw	3	0.057807	0.0504684	0.252039	0.96796	NA
IL_1RA	SKIV2L	ivw	5	0.0573321	0.0369795	0.121052	0.908028	NA
IL_1RA	LRRC37A2	ivw	12	0.0125267	0.00903153	0.165441	0.935979	NA
IL_1RA	GNS	ivw	3	-0.0283204	0.0348041	0.415812	0.9944	NA
IL_1RA	NACC2	ivw	8	0.00539707	0.01695	0.750173	0.999914	NA
IL_1RA	AC078883.3	ivw	5	-0.0292458	0.0343343	0.394328	0.992703	NA
IL_1RA	GLP1R	ivw	2	-0.0420345	0.0593683	0.478927	0.998544	NA
IL_1RA	GNLY	ivw	14	-0.00885522	0.00717999	0.217457	0.956495	NA
IL_1RA	PTPRG	ivw	2	0.011056	0.0751816	0.883087	0.999914	NA
IL_1RA	CALY	ivw	2	0.0178321	0.215838	0.934155	0.999914	NA
IL_1RA	COA6	ivw	7	0.00974269	0.01448	0.501051	0.999492	NA
IL_1RA	LRRC56	ivw	6	0.0169523	0.0171964	0.324229	0.982616	NA
IL_1RA	SIGLEC17P	ivw	3	0.0158821	0.072505	0.826613	0.999914	NA
IL_1RA	PDIA6	ivw	4	-0.0602611	0.0220552	0.00628975	0.521004	Sufficient
IL_1RA	ATP7B	ivw	6	-0.0179542	0.014247	0.207593	0.952527	NA
IL_1RA	RGS5	ivw	2	-0.0346484	0.0327521	0.290102	0.975905	NA
IL_1RA	BANP	ivw	2	-0.0337756	0.0587047	0.565056	0.999914	NA
IL_1RA	LHFPL2	ivw	5	-0.0115184	0.023047	0.617231	0.999914	NA
IL_1RA	EPHA1-AS1	ivw	11	-0.0115574	0.0119836	0.334825	0.984376	NA
IL_1RA	SPINK8	ivw	6	0.038047	0.0279432	0.173329	0.940508	NA
IL_1RA	RP4-612B15.3	ivw	2	0.0854853	0.046827	0.0679174	0.843823	NA
IL_1RA	ZNF396	ivw	4	-0.0192093	0.0208936	0.357895	0.988441	NA
IL_1RA	TMEM18	ivw	3	0.0717054	0.0238178	0.0026075	0.407557	Sufficient
IL_1RA	AC022498.1	ivw	3	0.00110865	0.0176384	0.949882	0.999914	NA
IL_1RA	MTAP	ivw	4	-0.0126188	0.0459384	0.783554	0.999914	NA
IL_1RA	C2orf44	ivw	2	-0.0350719	0.134584	0.794405	0.999914	NA
IL_1RA	TP63	ivw	2	-0.0265644	0.0485208	0.584046	0.999914	NA
IL_1RA	SNORD89	ivw	11	0.024823	0.0284739	0.383328	0.992422	NA
IL_1RA	RGCC	ivw	5	-0.0101553	0.0205388	0.620991	0.999914	NA
IL_1RA	RP11-661A12.9	ivw	7	0.00375175	0.0169164	0.824484	0.999914	NA
IL_1RA	RPP21	ivw	3	0.0046723	0.0350596	0.893982	0.999914	NA
IL_1RA	SUN1	ivw	3	-0.00309611	0.0334929	0.926348	0.999914	NA
IL_1RA	TEF	ivw	13	0.0103289	0.0117977	0.381301	0.992358	NA
IL_1RA	NUDT15	ivw	2	0.0687864	0.0578759	0.23463	0.963243	NA
IL_1RA	LGSN	ivw	10	-0.00390941	0.0140292	0.780504	0.999914	NA
IL_1RA	PLGLB1	ivw	7	0.0480925	0.0154384	0.00183876	0.368535	Sufficient
IL_1RA	IQGAP1	ivw	10	-0.00598151	0.0134439	0.656374	0.999914	NA
IL_1RA	RP1-80N2.2	ivw	5	-0.0105705	0.0288643	0.714207	0.999914	NA
IL_1RA	CSNK1G2	ivw	4	0.0368814	0.030741	0.230237	0.962127	NA
IL_1RA	PHF19	ivw	7	0.038589	0.017711	0.0293447	0.738269	Sufficient
IL_1RA	RP11-87G24.3	ivw	5	0.0046611	0.0370579	0.899907	0.999914	NA
IL_1RA	ZNF540	ivw	3	0.0510591	0.0685031	0.456058	0.997888	NA
IL_1RA	FOXO3B	ivw	2	-0.0618503	0.0474286	0.192209	0.947317	NA
IL_1RA	ZSCAN5A	ivw	2	0.0556122	0.0788602	0.480685	0.998544	NA
IL_1RA	CLCF1	ivw	3	0.00442217	0.0453727	0.922358	0.999914	NA
IL_1RA	HLA-L	ivw	7	0.0339812	0.0248731	0.171881	0.939818	NA
IL_1RA	NNT	ivw	20	0.0242574	0.0084038	0.00389583	0.458694	Sufficient
IL_1RA	DSN1	ivw	2	0.0305293	0.0578815	0.597885	0.999914	NA
IL_1RA	XXbac-BPG246D15.8	ivw	5	-0.0599099	0.0272201	0.0277398	0.729861	Sufficient
IL_1RA	CYP4F22	ivw	9	-0.0169759	0.0103351	0.100475	0.886838	NA
IL_1RA	LRRN1	ivw	9	-0.0177047	0.0226481	0.434373	0.996135	NA
IL_1RA	MRAS	ivw	4	0.0415224	0.0245143	0.0903028	0.874842	NA
IL_1RA	RP11-809C9.2	ivw	2	-0.010647	0.131611	0.935523	0.999914	NA
IL_1RA	RPS6KB2	ivw	5	0.0532674	0.030326	0.0790046	0.858929	NA
IL_1RA	ZNF845	ivw	2	-0.0219183	0.042146	0.603024	0.999914	NA
IL_1RA	PCNXL2	ivw	2	-0.0131297	0.0827676	0.873958	0.999914	NA
IL_1RA	SLC39A11	ivw	13	0.017053	0.00966694	0.0777224	0.857703	NA
IL_1RA	PTPLB	ivw	4	-0.0187754	0.0247397	0.4479	0.996666	NA
IL_1RA	NEFH	ivw	5	0.0243391	0.0318191	0.444318	0.996273	NA
IL_1RA	ZNF587B	ivw	4	0.031037	0.0183152	0.09015	0.874792	NA
IL_1RA	GPR19	ivw	7	0.0196452	0.0124355	0.114161	0.901916	NA
IL_1RA	STXBP5	ivw	3	0.0271816	0.0325312	0.403405	0.993529	NA
IL_1RA	NBR2	ivw	4	0.0385926	0.0237067	0.103541	0.889696	NA
IL_1RA	PIGC	ivw	5	0.00372999	0.0198516	0.85096	0.999914	NA
IL_1RA	RP11-420K14.3	ivw	7	-0.00221675	0.0159255	0.889296	0.999914	NA
IL_1RA	FARP2	ivw	7	-0.0405551	0.0172862	0.0189715	0.679171	Sufficient
IL_1RA	CD1C	ivw	2	0.0222974	0.039722	0.574568	0.999914	NA
IL_1RA	RNF130	ivw	4	-0.014829	0.0207379	0.474567	0.998544	NA
IL_1RA	ATXN7L1	ivw	2	-0.0515535	0.0941319	0.583917	0.999914	NA
IL_1RA	RP11-686D22.8	ivw	2	0.0228202	0.0261796	0.383384	0.992422	NA
IL_1RA	ZNF341	ivw	2	0.00219977	0.0674386	0.973978	0.999914	NA
IL_1RA	ZNF428	ivw	2	0.0489988	0.067936	0.470756	0.998544	NA
IL_1RA	DCAF12	ivw	4	0.0306139	0.0257354	0.234217	0.96309	NA
IL_1RA	FNBP1P1	ivw	4	0.000243712	0.0230088	0.991549	0.999914	NA
IL_1RA	GPR135	ivw	2	0.00145874	0.0708644	0.983577	0.999914	NA
IL_1RA	PITPNC1	ivw	5	0.0233194	0.0218068	0.284906	0.974905	NA
IL_1RA	TRBV5-1	ivw	4	0.041535	0.0192208	0.0307	0.744864	Sufficient
IL_1RA	CCDC88C	ivw	3	0.0219564	0.0398377	0.581534	0.999914	NA
IL_1RA	KLC3	ivw	3	0.0476068	0.0302607	0.115667	0.904072	NA
IL_1RA	ACTN1-AS1	ivw	4	0.0179832	0.0344409	0.601567	0.999914	NA
IL_1RA	PP13439	ivw	2	0.00647966	0.0170373	0.703707	0.999914	NA
IL_1RA	BACH2	ivw	3	-0.0142465	0.0386293	0.712276	0.999914	NA
IL_1RA	MSL1	ivw	3	-0.0337866	0.0340162	0.320588	0.981826	NA
IL_1RA	NCSTN	ivw	17	-0.0156051	0.0105733	0.13997	0.922294	NA
IL_1RA	RP11-467L13.5	ivw	5	-0.000152379	0.0231861	0.994756	0.999914	NA
IL_1RA	RP5-823G15.6	ivw	3	0.0801357	0.04633	0.0836891	0.865745	NA
IL_1RA	PLA2G2C	ivw	2	0.123779	0.0655501	0.0589846	0.828625	NA
IL_1RA	AF131215.2	ivw	16	-0.0262596	0.0142941	0.0661965	0.839928	NA
IL_1RA	PCBP3	ivw	6	0.00502474	0.0183096	0.783753	0.999914	NA
IL_1RA	RP11-206L10.11	ivw	2	0.00487345	0.0815583	0.952351	0.999914	NA
IL_1RA	IMP4	ivw	2	0.0126494	0.0134952	0.34859	0.986907	NA
IL_1RA	WDR11-AS1	ivw	2	-0.0391653	0.127853	0.759353	0.999914	NA
IL_1RA	CCDC69	ivw	3	0.024879	0.0318513	0.434745	0.996135	NA
IL_1RA	MTMR9	ivw	2	-0.0523133	0.0937803	0.576962	0.999914	NA
IL_1RA	PKN1	ivw	2	-0.0622784	0.0443703	0.160436	0.932662	NA
IL_1RA	RP11-254F7.2	ivw	8	-0.0333147	0.0117467	0.0045671	0.476211	Sufficient
IL_1RA	TRBV9	ivw	4	-0.0338536	0.0197747	0.0869026	0.869597	NA
IL_1RA	GSE1	ivw	5	-0.0274095	0.0329085	0.404901	0.993588	NA
IL_1RA	PMM2	ivw	5	0.0280737	0.0481634	0.559971	0.999914	NA
IL_1RA	ARHGAP24	ivw	7	-0.0132837	0.0158845	0.403004	0.993396	NA
IL_1RA	ZNF32	ivw	3	-0.0118502	0.0250212	0.635781	0.999914	NA
IL_1RA	RP11-645C24.2	ivw	6	0.013631	0.0236638	0.564595	0.999914	NA
IL_1RA	LAPTM5	ivw	4	0.0117285	0.0162773	0.47119	0.998544	NA
IL_1RA	CALML6	ivw	2	0.00858916	0.0506512	0.865345	0.999914	NA
IL_1RA	SLC25A29	ivw	16	0.00395021	0.00800715	0.621775	0.999914	NA
IL_1RA	HMGB3P32	ivw	2	0.0319425	0.0400891	0.425574	0.995716	NA
IL_1RA	CCDC18	ivw	2	0.0115618	0.0432875	0.789398	0.999914	NA
IL_1RA	DCLK2	ivw	14	0.0117563	0.0117354	0.316447	0.981149	NA
IL_1RA	SULT1A2	ivw	11	-0.00014884	0.00897411	0.986767	0.999914	NA
IL_1RA	HOXB2	ivw	24	0.0129184	0.00613079	0.0351061	0.762302	Sufficient
IL_1RA	ITGA3	ivw	2	0.0272458	0.0539079	0.613268	0.999914	NA
IL_1RA	ZNF552	ivw	2	0.0783138	0.0617533	0.204737	0.950992	NA
IL_1RA	MAML3	ivw	3	0.0201208	0.0207565	0.332359	0.983937	NA
IL_1RA	TRMT2A	ivw	2	0.0288541	0.0684856	0.673524	0.999914	NA
IL_1RA	GTPBP4	ivw	9	-0.00142497	0.0123155	0.907887	0.999914	NA
IL_1RA	THOC5	ivw	3	-0.0269918	0.0275346	0.326944	0.983024	NA
IL_1RA	MSANTD3	ivw	2	-0.0153692	0.0297941	0.605961	0.999914	NA
IL_1RA	C16orf93	ivw	3	-0.0183725	0.0261686	0.482627	0.998544	NA
IL_1RA	FNDC3B	ivw	3	-0.0303167	0.0199518	0.128637	0.91362	NA
IL_1RA	AC010982.1	ivw	16	-0.0299793	0.0339893	0.377765	0.99179	NA
IL_1RA	HKDC1	ivw	14	0.00574608	0.0100876	0.568937	0.999914	NA
IL_1RA	RCAN1	ivw	2	0.0174376	0.0923456	0.850226	0.999914	NA
IL_1RA	PPIL3	ivw	22	-0.00773634	0.00717492	0.280924	0.974306	NA
IL_1RA	GRIK4	ivw	6	0.00312557	0.0195214	0.872794	0.999914	NA
IL_1RA	ST6GAL1	ivw	8	-0.021021	0.0232732	0.366406	0.990368	NA
IL_1RA	VASP	ivw	18	0.000189629	0.0082529	0.981668	0.999914	NA
IL_1RA	RP11-81H14.2	ivw	11	0.00851572	0.015489	0.582463	0.999914	NA
IL_1RA	RP1-167A14.2	ivw	6	0.0346025	0.0180507	0.0552431	0.820931	NA
IL_1RA	ZNF486	ivw	11	0.0141203	0.0179786	0.432224	0.996135	NA
IL_1RA	MARCH7	ivw	2	0.0407418	0.021792	0.0615426	0.832419	NA
IL_1RA	TIRAP	ivw	2	0.0619355	0.0646468	0.338033	0.984848	NA
IL_1RA	LYPD6B	ivw	2	-0.00596118	0.0235304	0.800006	0.999914	NA
IL_1RA	LSM7	ivw	7	0.00841227	0.015135	0.578336	0.999914	NA
IL_1RA	SHISA2	ivw	4	-0.0174501	0.0250313	0.485721	0.998544	NA
IL_1RA	CXCL6	ivw	2	-0.0291019	0.0754774	0.699814	0.999914	NA
IL_1RA	FAM107B	ivw	7	-0.0115756	0.013842	0.403005	0.993396	NA
IL_1RA	PEAR1	ivw	2	0.11984	0.0421363	0.00445355	0.474978	Sufficient
IL_1RA	ETFA	ivw	10	-0.0142177	0.00721284	0.0487045	0.803696	Sufficient
IL_1RA	DNAJB12	ivw	6	0.0304163	0.0128192	0.0176575	0.669452	Sufficient
IL_1RA	RP11-4O1.2	ivw	4	-0.00693043	0.0169634	0.682868	0.999914	NA
IL_1RA	HAS1	ivw	2	-0.0146973	0.0190389	0.440137	0.996135	NA
IL_1RA	GMPR2	ivw	4	0.0182448	0.0389158	0.639193	0.999914	NA
IL_1RA	ARF4	ivw	7	0.00988209	0.0205868	0.631213	0.999914	NA
IL_1RA	CTNNB1	ivw	4	-0.0193549	0.0202873	0.340062	0.985341	NA
IL_1RA	COX11	ivw	5	0.000892684	0.0187511	0.962029	0.999914	NA
IL_1RA	UBXN2A	ivw	6	-0.00872765	0.0158334	0.581485	0.999914	NA
IL_1RA	RP5-1068B5.3	ivw	2	-0.166725	0.121105	0.168605	0.937455	NA
IL_1RA	RP11-166O4.5	ivw	2	0.034553	0.0246935	0.161729	0.933567	NA
IL_1RA	UAP1	ivw	2	-0.0449589	0.0306354	0.142227	0.923012	NA
IL_1RA	TRPV5	ivw	7	0.0063635	0.0160368	0.69151	0.999914	NA
IL_1RA	TPRA1	ivw	5	-0.00872557	0.0165064	0.59707	0.999914	NA
IL_1RA	DNASE2	ivw	12	0.00833576	0.0093533	0.372816	0.991072	NA
IL_1RA	MITD1	ivw	2	0.00733387	0.0338294	0.828372	0.999914	NA
IL_1RA	MCM8	ivw	7	0.00246671	0.0175224	0.888048	0.999914	NA
IL_1RA	M1AP	ivw	2	0.0247346	0.0530818	0.641236	0.999914	NA
IL_1RA	RRAGD	ivw	17	0.00210268	0.00892533	0.813754	0.999914	NA
IL_1RA	MIS12	ivw	6	0.00107521	0.015919	0.94615	0.999914	NA
IL_1RA	SETD4	ivw	6	-0.0204761	0.0163419	0.210213	0.953727	NA
IL_1RA	PDE6H	ivw	3	0.0113539	0.0204053	0.577924	0.999914	NA
IL_1RA	RP11-923I11.6	ivw	2	-0.021816	0.027315	0.424475	0.995481	NA
IL_1RA	ITGAV	ivw	2	0.0100609	0.02933	0.731581	0.999914	NA
IL_1RA	ANKRD36C	ivw	2	-0.020659	0.0453454	0.648684	0.999914	NA
IL_1RA	ZFP28	ivw	5	-0.0333247	0.0240679	0.16617	0.936198	NA
IL_1RA	TSPAN5	ivw	2	0.0433693	0.0411831	0.292301	0.97665	NA
IL_1RA	ZNF337	ivw	9	-0.0184315	0.0113262	0.103668	0.889923	NA
IL_1RA	FAM203B	ivw	2	-0.0380679	0.0371377	0.30534	0.979461	NA
IL_1RA	ALG1L2	ivw	9	-0.0211924	0.0305528	0.487913	0.998544	NA
IL_1RA	RP11-832A4.5	ivw	2	-0.0340091	0.0251076	0.175565	0.941117	NA
IL_1RA	CEP72	ivw	2	0.0521567	0.0388211	0.179105	0.943086	NA
IL_1RA	ATPAF1	ivw	3	-0.00601312	0.0447647	0.893144	0.999914	NA
IL_1RA	ZFP82	ivw	17	-0.00744019	0.00860057	0.386995	0.992457	NA
IL_1RA	TRAF5	ivw	5	0.00343602	0.0322214	0.915076	0.999914	NA
IL_1RA	TRERF1	ivw	5	-0.0652729	0.0213487	0.00223215	0.389618	Sufficient
IL_1RA	LIMK1	ivw	9	0.000428802	0.0228905	0.985054	0.999914	NA
IL_1RA	NAP1L1	ivw	2	-0.0280115	0.0452987	0.536329	0.999914	NA
IL_1RA	VPS41	ivw	7	0.0125176	0.0330288	0.704696	0.999914	NA
IL_1RA	SLC4A7	ivw	3	0.0324585	0.0261864	0.215155	0.955872	NA
IL_1RA	OPA1	ivw	3	-0.00915851	0.0207601	0.659098	0.999914	NA
IL_1RA	UGDH	ivw	17	-0.0128138	0.00721599	0.0757728	0.856373	NA
IL_1RA	CTD-2510F5.4	ivw	2	-0.0182072	0.0663061	0.783629	0.999914	NA
IL_1RA	AC097724.3	ivw	2	0.176638	0.0599385	0.00320887	0.431577	Sufficient
IL_1RA	RP11-95P2.1	ivw	2	0.0139468	0.0293872	0.635082	0.999914	NA
IL_1RA	RP5-1021I20.1	ivw	12	-0.00234353	0.00719225	0.744545	0.999914	NA
IL_1RA	PLD2	ivw	5	-0.0180987	0.0114126	0.112771	0.90033	NA
IL_1RA	GAS2	ivw	2	-0.0520646	0.0558348	0.35109	0.987272	NA
IL_1RA	HHLA3	ivw	4	-0.00788388	0.0167084	0.637032	0.999914	NA
IL_1RA	EIF3C	ivw	3	0.0544613	0.0238838	0.0225919	0.703608	Sufficient
IL_1RA	NDUFS2	ivw	3	0.0474309	0.0226551	0.0362948	0.765666	Sufficient
IL_1RA	TMEM9B	ivw	5	-0.0383037	0.0149076	0.0101872	0.589537	Sufficient
IL_1RA	TMEM163	ivw	2	0.054587	0.0741622	0.461701	0.998385	NA
IL_1RA	ANKRD10	ivw	9	0.0230426	0.0181645	0.204601	0.95081	NA
IL_1RA	FAM120AOS	ivw	2	0.0868473	0.0475005	0.0674978	0.843135	NA
IL_1RA	RPL32P3	ivw	2	-0.0749391	0.044308	0.0907754	0.875259	NA
IL_1RA	RP11-266L9.6	ivw	2	-0.029604	0.102254	0.772187	0.999914	NA
IL_1RA	GRIK3	ivw	2	0.0220843	0.0394733	0.575837	0.999914	NA
IL_1RA	ATP6V0E2-AS1	ivw	2	0.0340997	0.031565	0.280008	0.974101	NA
IL_1RA	SIGLEC14	ivw	17	0.00250407	0.00628685	0.690407	0.999914	NA
IL_1RA	TRBJ2-2P	ivw	3	0.026611	0.0177497	0.133811	0.917347	NA
IL_1RA	OSBPL5	ivw	10	0.00490637	0.0122113	0.687838	0.999914	NA
IL_1RA	SIVA1	ivw	2	-0.0191988	0.0300789	0.523291	0.999914	NA
IL_1RA	TBC1D3	ivw	2	-0.0503353	0.0589175	0.39292	0.992703	NA
IL_1RA	NOP56	ivw	5	-0.0101741	0.0149293	0.495564	0.999004	NA
IL_1RA	MCM3AP-AS1	ivw	5	-0.0203509	0.0307247	0.507739	0.999662	NA
IL_1RA	DECR1	ivw	3	-0.0386095	0.0189729	0.0418531	0.784531	Sufficient
IL_1RA	RP11-37E23.5	ivw	4	-0.00961605	0.0193277	0.618817	0.999914	NA
IL_1RA	RELL2	ivw	2	-0.0384489	0.028846	0.182564	0.943708	NA
IL_1RA	SMPD4P1	ivw	15	-0.00432818	0.0124324	0.727737	0.999914	NA
IL_1RA	SLC25A39	ivw	2	-0.0625507	0.0414137	0.130945	0.915539	NA
IL_1RA	EFNA5	ivw	2	-0.0735881	0.11289	0.514493	0.999914	NA
IL_1RA	TMEM230	ivw	6	0.00735779	0.0122678	0.548663	0.999914	NA
IL_1RA	TTF2	ivw	10	0.0019168	0.0119382	0.872439	0.999914	NA
IL_1RA	CNPY2	ivw	2	-0.026968	0.0261776	0.302919	0.978884	NA
IL_1RA	MIDN	ivw	2	-0.0372333	0.0470083	0.428327	0.996108	NA
IL_1RA	SEPW1	ivw	3	-0.0289192	0.0166167	0.0817936	0.863378	NA
IL_1RA	CA11	ivw	2	-0.0642324	0.0364038	0.0776576	0.857703	NA
IL_1RA	SORBS3	ivw	3	0.090421	0.0413124	0.0286179	0.734779	Sufficient
IL_1RA	EXO5	ivw	3	0.0262598	0.0352708	0.456562	0.997888	NA
IL_1RA	CENPB	ivw	5	-0.0308425	0.0229376	0.178746	0.942914	NA
IL_1RA	TNKS	ivw	2	-0.0700837	0.12182	0.565084	0.999914	NA
IL_1RA	PTBP2	ivw	9	0.00806594	0.0135749	0.55239	0.999914	NA
IL_1RA	TRIM36	ivw	6	0.00120866	0.0293856	0.967191	0.999914	NA
IL_1RA	COG1	ivw	6	0.000127241	0.0158534	0.993596	0.999914	NA
IL_1RA	KLHDC8B	ivw	7	9.87319e-05	0.016004	0.995078	0.999914	NA
IL_1RA	MIER1	ivw	6	0.0148432	0.0155893	0.341025	0.985617	NA
IL_1RA	ZFP30	ivw	8	-0.00296063	0.0149865	0.843394	0.999914	NA
IL_1RA	EIF3M	ivw	2	-0.03769	0.0417072	0.366164	0.990368	NA
IL_1RA	LINC00639	ivw	6	-0.0113655	0.0205658	0.580511	0.999914	NA
IL_1RA	HK1	ivw	7	-0.00671924	0.0206127	0.744443	0.999914	NA
IL_1RA	ST7	ivw	2	-0.0278349	0.0690652	0.686931	0.999914	NA
IL_1RA	FPR1	ivw	13	0.0113527	0.0115337	0.324963	0.982665	NA
IL_1RA	LRRC4	ivw	2	-0.0250535	0.0434319	0.564044	0.999914	NA
IL_1RA	CTC-205M6.5	ivw	3	-0.0483815	0.0280985	0.0850956	0.867382	NA
IL_1RA	MTMR10	ivw	7	0.00486924	0.0154481	0.752609	0.999914	NA
IL_1RA	ZNF890P	ivw	8	0.0156877	0.0158169	0.321277	0.981861	NA
IL_1RA	RP11-10J21.4	ivw	2	0.0243428	0.096659	0.801163	0.999914	NA
IL_1RA	SYTL2	ivw	15	-0.00605039	0.0115223	0.599513	0.999914	NA
IL_1RA	JOSD2	ivw	2	0.00314485	0.034737	0.927864	0.999914	NA
IL_1RA	MRPL33	ivw	2	0.0352334	0.0387118	0.362746	0.990145	NA
IL_1RA	RP11-308N19.1	ivw	4	-0.0117226	0.0296209	0.692285	0.999914	NA
IL_1RA	MFSD7	ivw	8	0.0299722	0.015656	0.0555665	0.82127	NA
IL_1RA	ZNF30	ivw	2	-0.0127688	0.0171519	0.456601	0.997888	NA
IL_1RA	CHMP3	ivw	3	-0.0392249	0.0252302	0.120023	0.906855	NA
IL_1RA	GET4	ivw	5	0.0335675	0.026002	0.196717	0.948138	NA
IL_1RA	IGLV3-27	ivw	2	-0.0350559	0.0366824	0.339244	0.985235	NA
IL_1RA	AC051649.16	ivw	4	-0.00319779	0.0232204	0.890466	0.999914	NA
IL_1RA	CARD17	ivw	2	0.0139496	0.103064	0.892336	0.999914	NA
IL_1RA	OSBPL2	ivw	4	-0.00990932	0.0259185	0.70222	0.999914	NA
IL_1RA	ZNF738	ivw	2	-0.0317994	0.029176	0.27575	0.973015	NA
IL_1RA	PHYH	ivw	10	-0.00225206	0.0102375	0.825886	0.999914	NA
IL_1RA	IGHEP2	ivw	2	0.0274846	0.0384419	0.474631	0.998544	NA
IL_1RA	ZNF823	ivw	3	-0.0167057	0.0210695	0.427844	0.996099	NA
IL_1RA	SLC35B4	ivw	4	-0.0124458	0.0311035	0.689052	0.999914	NA
IL_1RA	ZNF74	ivw	2	0.0215856	0.023424	0.35678	0.98826	NA
IL_1RA	LGALS1	ivw	5	-0.00311377	0.0157489	0.843269	0.999914	NA
IL_1RA	ZKSCAN1	ivw	2	0.00586676	0.0273317	0.83004	0.999914	NA
IL_1RA	BMP1	ivw	2	0.000130121	0.0265176	0.996085	0.999914	NA
IL_1RA	RP11-467H10.1	ivw	2	-0.0127988	0.0540668	0.812873	0.999914	NA
IL_1RA	TIGD7	ivw	7	-0.0246586	0.0157142	0.116604	0.904598	NA
IL_1RA	APOA1BP	ivw	2	-0.00819099	0.0249123	0.742313	0.999914	NA
IL_1RA	CLDND2	ivw	2	0.0661484	0.0343953	0.0544574	0.819929	NA
IL_1RA	STAT1	ivw	2	-0.00225127	0.128561	0.986029	0.999914	NA
IL_1RA	RGS10	ivw	3	0.0158082	0.0249767	0.526787	0.999914	NA
IL_1RA	RP11-293M10.5	ivw	4	-0.00777766	0.019457	0.689351	0.999914	NA
IL_1RA	IL21R	ivw	4	-0.012163	0.0174215	0.485077	0.998544	NA
IL_1RA	SHROOM1	ivw	4	0.00614319	0.014713	0.676287	0.999914	NA
IL_1RA	BNIP1	ivw	5	-0.00647975	0.0145302	0.655633	0.999914	NA
IL_1RA	SF3B2	ivw	4	-0.0227244	0.0197856	0.25075	0.967518	NA
IL_1RA	CX3CR1	ivw	8	0.00884875	0.0197003	0.65331	0.999914	NA
IL_1RA	MTL5	ivw	5	0.00572555	0.0157012	0.715367	0.999914	NA
IL_1RA	RSG1	ivw	3	-0.00364665	0.0206252	0.859661	0.999914	NA
IL_1RA	GCC2	ivw	19	-0.00229932	0.0113228	0.83908	0.999914	NA
IL_1RA	NIN	ivw	6	-0.0352168	0.0236539	0.13653	0.918876	NA
IL_1RA	TTC23	ivw	9	-0.00151227	0.0132817	0.909348	0.999914	NA
IL_1RA	GDPGP1	ivw	3	0.0508382	0.0268731	0.0585198	0.827496	NA
IL_1RA	NLRP6	ivw	3	-0.00330677	0.029003	0.909226	0.999914	NA
IL_1RA	SLC51A	ivw	2	-0.0796197	0.0342609	0.0201299	0.684624	Sufficient
IL_1RA	SETD9	ivw	10	0.0130806	0.0141299	0.354579	0.987947	NA
IL_1RA	UBAP1	ivw	2	0.00542139	0.028024	0.846602	0.999914	NA
IL_1RA	PSMG3-AS1	ivw	8	0.0122704	0.0166898	0.462216	0.998446	NA
IL_1RA	GLS	ivw	4	0.0142108	0.0241674	0.556522	0.999914	NA
IL_1RA	TIGD3	ivw	2	-0.0236519	0.0411032	0.565003	0.999914	NA
IL_1RA	ZNF589	ivw	24	0.00520738	0.00686574	0.448176	0.996681	NA
IL_1RA	TSPYL4	ivw	2	-0.00931162	0.0635881	0.883577	0.999914	NA
IL_1RA	SLC5A11	ivw	7	-0.0322785	0.0146847	0.0279418	0.731016	Sufficient
IL_1RA	MCOLN1	ivw	2	0.0205274	0.0385347	0.594243	0.999914	NA
IL_1RA	MICA	ivw	15	0.0383544	0.0149091	0.0100952	0.587952	Sufficient
IL_1RA	C17orf103	ivw	3	0.00525632	0.0173306	0.761663	0.999914	NA
IL_1RA	PMP22	ivw	4	-0.00883511	0.0192281	0.645882	0.999914	NA
IL_1RA	CTD-2192J16.21	ivw	3	-0.0102915	0.0407317	0.800526	0.999914	NA
IL_1RA	GSTM3	ivw	21	0.00110371	0.00651914	0.865558	0.999914	NA
IL_1RA	CTD-2382E5.3	ivw	2	0.000945635	0.0526935	0.985682	0.999914	NA
IL_1RA	TUBB6	ivw	10	-0.0188209	0.010403	0.0704223	0.848739	NA
IL_1RA	RRN3P2	ivw	4	-0.00777341	0.0223046	0.727456	0.999914	NA
IL_1RA	NPEPPS	ivw	3	0.00283271	0.0285912	0.921078	0.999914	NA
IL_1RA	KCTD2	ivw	9	-0.015001	0.013574	0.269106	0.971548	NA
IL_1RA	SEC23B	ivw	8	0.0014814	0.019172	0.938409	0.999914	NA
IL_1RA	WNT7A	ivw	2	-0.042258	0.0493267	0.391613	0.992703	NA
IL_1RA	TNFRSF10A	ivw	3	-0.00532595	0.0216649	0.805811	0.999914	NA
IL_1RA	LINC00638	ivw	8	-0.021304	0.0201827	0.291172	0.976386	NA
IL_1RA	DFNA5	ivw	20	-0.00565674	0.00964706	0.557628	0.999914	NA
IL_1RA	C3orf58	ivw	2	0.0585013	0.0338693	0.0841197	0.865981	NA
IL_1RA	CYP2J2	ivw	2	-0.0302888	0.0735062	0.680298	0.999914	NA
IL_1RA	ICK	ivw	2	0.0207435	0.0564154	0.713103	0.999914	NA
IL_1RA	SLC25A26	ivw	2	0.0285834	0.0424619	0.50085	0.999485	NA
IL_1RA	GRHL1	ivw	3	0.0152509	0.0235565	0.517361	0.999914	NA
IL_1RA	THRA	ivw	3	-0.0139205	0.0304866	0.64795	0.999914	NA
IL_1RA	NCF1	ivw	8	0.0280727	0.0102875	0.00635631	0.522113	Sufficient
IL_1RA	MDS2	ivw	3	-0.0594932	0.0391083	0.128199	0.913096	NA
IL_1RA	RP11-217B7.2	ivw	2	0.0110786	0.0357529	0.756664	0.999914	NA
IL_1RA	SLC12A4	ivw	2	0.00364761	0.0736473	0.960499	0.999914	NA
IL_1RA	TOP3B	ivw	5	-0.0391603	0.0224191	0.0806824	0.861613	NA
IL_1RA	GVINP1	ivw	3	0.0171269	0.0499458	0.731667	0.999914	NA
IL_1RA	LINC00663	ivw	2	0.0292559	0.0279534	0.295287	0.977157	NA
IL_1RA	CCDC86	ivw	2	-0.0791012	0.0617692	0.200337	0.949901	NA
IL_1RA	CYP2D8P1	ivw	4	0.00237716	0.0245142	0.92275	0.999914	NA
IL_1RA	CENPM	ivw	2	0.0413001	0.049568	0.404732	0.993574	NA
IL_1RA	RP5-1142A6.9	ivw	4	0.0358647	0.0267081	0.179324	0.943086	NA
IL_1RA	TOMM70A	ivw	3	0.00130271	0.0206041	0.949587	0.999914	NA
IL_1RA	HTRA2	ivw	2	-0.0493796	0.0454917	0.277716	0.973356	NA
IL_1RA	ICA1L	ivw	5	-0.0282555	0.0190488	0.137988	0.920044	NA
IL_1RA	XCR1	ivw	2	-0.0260069	0.0660647	0.693833	0.999914	NA
IL_1RA	CD8A	ivw	2	0.00793514	0.070855	0.91083	0.999914	NA
IL_1RA	IGFBP4	ivw	3	-0.0560881	0.0264291	0.0338201	0.756511	Sufficient
IL_1RA	RP11-322D14.2	ivw	2	0.0855498	0.0316459	0.00686446	0.532726	Sufficient
IL_1RA	CAPS	ivw	4	-0.00169773	0.0127163	0.893791	0.999914	NA
IL_1RA	MBTPS1	ivw	11	0.017449	0.0132236	0.186991	0.945879	NA
IL_1RA	ETS1	ivw	2	0.1352	0.0580608	0.0198802	0.683747	Sufficient
IL_1RA	TXNDC15	ivw	6	0.0137615	0.0179534	0.443371	0.99621	NA
IL_1RA	VIM-AS1	ivw	2	0.00296591	0.0371931	0.936441	0.999914	NA
IL_1RA	ZNF106	ivw	2	0.0179131	0.0309947	0.563305	0.999914	NA
IL_1RA	CHTOP	ivw	2	-0.00313171	0.0198741	0.874789	0.999914	NA
IL_1RA	MRPL38	ivw	5	-0.0444447	0.0197876	0.0246987	0.71547	Sufficient
IL_1RA	TMEM51	ivw	18	-0.0180985	0.00797971	0.0233251	0.709075	Sufficient
IL_1RA	SLC16A6	ivw	6	-0.0178078	0.0205928	0.387172	0.992457	NA
IL_1RA	RP11-53B2.2	ivw	5	-0.0122041	0.0165074	0.459717	0.998194	NA
IL_1RA	RP11-119F19.2	ivw	5	2.7159e-05	0.0220196	0.999016	0.999932	NA
IL_1RA	POLR2D	ivw	5	0.0174486	0.0180453	0.333578	0.984368	NA
IL_1RA	NLRP3	ivw	9	0.00250563	0.0139564	0.857519	0.999914	NA
IL_1RA	MTERFD2	ivw	6	-0.0309609	0.0236935	0.191307	0.947149	NA
IL_1RA	THNSL1	ivw	2	0.0804529	0.0483578	0.0961723	0.881793	NA
IL_1RA	CTC-428G20.3	ivw	2	0.0169863	0.0398123	0.669627	0.999914	NA
IL_1RA	CISD2	ivw	2	0.0571116	0.0240572	0.0175971	0.66906	Sufficient
IL_1RA	SACM1L	ivw	14	-0.0152858	0.011062	0.167023	0.936602	NA
IL_1RA	AC104634.3	ivw	3	0.0489403	0.057253	0.392657	0.992703	NA
IL_1RA	CCT6P1	ivw	5	0.00184453	0.013295	0.889657	0.999914	NA
IL_1RA	SCARB2	ivw	4	-0.0105055	0.0218707	0.630981	0.999914	NA
IL_1RA	NUDT7	ivw	14	-0.00981728	0.0113161	0.385643	0.992457	NA
IL_1RA	LYRM7	ivw	4	-0.00726202	0.0555651	0.896017	0.999914	NA
IL_1RA	TGFBR2	ivw	2	0.0334308	0.0247562	0.176887	0.942072	NA
IL_1RA	DCP1A	ivw	3	0.0855379	0.0470512	0.0690676	0.845655	NA
IL_1RA	TM7SF2	ivw	3	-0.00197265	0.0196059	0.919856	0.999914	NA
IL_1RA	DGUOK	ivw	4	-0.00869717	0.0220906	0.693799	0.999914	NA
IL_1RA	MT3	ivw	3	0.0627474	0.0337514	0.0630125	0.83521	NA
IL_1RA	OVGP1	ivw	7	-0.0170258	0.0123527	0.168108	0.937105	NA
IL_1RA	CCDC74A	ivw	2	-0.021743	0.0278056	0.434235	0.996135	NA
IL_1RA	B4GALT5	ivw	2	-0.00349018	0.0604234	0.953938	0.999914	NA
IL_1RA	PPP1R26	ivw	2	-0.0470412	0.0647411	0.467468	0.998544	NA
IL_1RA	C10orf91	ivw	2	0.0362308	0.0442983	0.413425	0.994221	NA
IL_1RA	RP11-333A23.4	ivw	3	-0.0322786	0.0402763	0.422883	0.995419	NA
IL_1RA	ATP6V1D	ivw	5	0.0206364	0.0225937	0.361049	0.989522	NA
IL_1RA	IFFO1	ivw	4	0.0273773	0.01771	0.122138	0.908485	NA
IL_1RA	OSTF1	ivw	3	-0.0445957	0.0196888	0.0235107	0.709753	Sufficient
IL_1RA	OGFOD3	ivw	5	-0.0108315	0.0281547	0.700449	0.999914	NA
IL_1RA	LMTK2	ivw	3	-0.0364525	0.0310586	0.240527	0.96394	NA
IL_1RA	VHL	ivw	2	-0.0133297	0.0479471	0.781006	0.999914	NA
IL_1RA	ZFP14	ivw	10	0.0125166	0.0136821	0.360287	0.9891	NA
IL_1RA	NEU1	ivw	2	0.0100075	0.0404979	0.804822	0.999914	NA
IL_1RA	LARGE	ivw	6	0.0238566	0.0200385	0.233835	0.962771	NA
IL_1RA	CCDC88B	ivw	16	0.0139241	0.00884285	0.115344	0.903692	NA
IL_1RA	JAM3	ivw	5	-0.0618106	0.0357267	0.0836136	0.865607	NA
IL_1RA	GPD1L	ivw	12	-0.0101466	0.00913785	0.266829	0.971008	NA
IL_1RA	RETN	ivw	4	-0.0492053	0.0459839	0.284595	0.974905	NA
IL_1RA	SPRY1	ivw	2	-0.0135499	0.0669366	0.839581	0.999914	NA
IL_1RA	MDFIC	ivw	2	-0.0438004	0.0505082	0.385836	0.992457	NA
IL_1RA	VPS11	ivw	4	-0.00331902	0.0167624	0.843042	0.999914	NA
IL_1RA	SAV1	ivw	4	0.0210648	0.0208688	0.312786	0.980665	NA
IL_1RA	PCGF2	ivw	4	-0.0136176	0.0175075	0.43668	0.996135	NA
IL_1RA	KLF4	ivw	2	-0.0299312	0.178074	0.866518	0.999914	NA
IL_1RA	SSNA1	ivw	2	-0.0296271	0.0295911	0.316722	0.981194	NA
IL_1RA	MCFD2	ivw	7	0.00970234	0.0160636	0.545846	0.999914	NA
IL_1RA	CTD-2561B21.11	ivw	3	0.0192271	0.0323738	0.552574	0.999914	NA
IL_1RA	FZD1	ivw	8	-0.0215204	0.010942	0.0492089	0.804824	Sufficient
IL_1RA	KRT2	ivw	2	-0.0218048	0.0399457	0.585161	0.999914	NA
IL_1RA	MYH11	ivw	5	0.0167802	0.019456	0.38843	0.992457	NA
IL_1RA	MEIS1	ivw	2	0.00425653	0.0311722	0.891387	0.999914	NA
IL_1RA	RP11-44F14.11	ivw	2	0.020583	0.0318551	0.518185	0.999914	NA
IL_1RA	MAFB	ivw	3	0.011036	0.0255928	0.666312	0.999914	NA
IL_1RA	CLEC4G	ivw	9	-0.0112816	0.0133661	0.398641	0.992889	NA
IL_1RA	TTC25	ivw	4	-0.00197155	0.0213323	0.926364	0.999914	NA
IL_1RA	C16orf13	ivw	9	-0.00291855	0.0116914	0.802872	0.999914	NA
IL_1RA	MYO7B	ivw	2	0.00560148	0.036492	0.878005	0.999914	NA
IL_1RA	IRX3	ivw	10	0.00204312	0.0135629	0.88026	0.999914	NA
IL_1RA	FBXL16	ivw	2	-0.029566	0.0516407	0.566961	0.999914	NA
IL_1RA	ANO2	ivw	2	-0.0204606	0.085843	0.811611	0.999914	NA
IL_1RA	TPM3	ivw	2	-0.0311802	0.0347827	0.370024	0.990795	NA
IL_1RA	RP11-830F9.7	ivw	2	-0.00149651	0.0972625	0.987724	0.999914	NA
IL_1RA	RPL28	ivw	11	0.00756562	0.0139705	0.588133	0.999914	NA
IL_1RA	MOXD1	ivw	2	-0.0500267	0.0708338	0.48003	0.998544	NA
IL_1RA	ZNF154	ivw	12	-0.00990817	0.0136053	0.466457	0.998544	NA
IL_1RA	RP11-77C3.3	ivw	7	-0.00151296	0.0167757	0.928138	0.999914	NA
IL_1RA	LEPR	ivw	15	-0.0366276	0.00927134	7.79476e-05	0.0863098	Sufficient
IL_1RA	BNC2	ivw	2	0.00502722	0.0292601	0.863586	0.999914	NA
IL_1RA	ITPR1	ivw	2	-0.0297791	0.0316153	0.346233	0.98628	NA
IL_1RA	STARD5	ivw	3	0.00457681	0.0296815	0.877454	0.999914	NA
IL_1RA	TIAM2	ivw	12	-0.00309266	0.0084414	0.71409	0.999914	NA
IL_1RA	HGS	ivw	2	0.00346034	0.0948795	0.970907	0.999914	NA
IL_1RA	LPCAT4	ivw	2	-0.0676718	0.0553683	0.221627	0.958648	NA
IL_1RA	WDR35	ivw	3	-0.0442063	0.0589001	0.452935	0.997739	NA
IL_1RA	C15orf38	ivw	16	0.00435244	0.0102549	0.671255	0.999914	NA
IL_1RA	CCDC144B	ivw	2	-0.122267	0.0733524	0.0955446	0.881353	NA
IL_1RA	AC025171.1	ivw	2	-0.113405	0.135446	0.40244	0.993396	NA
IL_1RA	LEMD2	ivw	4	-0.0161879	0.0224569	0.471007	0.998544	NA
IL_1RA	RP11-488L18.4	ivw	6	-0.0159713	0.0208146	0.442897	0.996135	NA
IL_1RA	PSEN1	ivw	5	-0.00266223	0.0162057	0.869513	0.999914	NA
IL_1RA	FAM221B	ivw	2	-0.0090813	0.0307072	0.76743	0.999914	NA
IL_1RA	VWA8	ivw	3	0.0859671	0.0429781	0.0454726	0.794951	Sufficient
IL_1RA	SSR1	ivw	9	-0.00925415	0.0216685	0.669323	0.999914	NA
IL_1RA	SEC24D	ivw	3	-0.00706819	0.0434694	0.870832	0.999914	NA
IL_1RA	GSTO1	ivw	7	-0.0128415	0.0181485	0.479205	0.998544	NA
IL_1RA	KIAA0753	ivw	3	-0.0152174	0.0193537	0.431704	0.996135	NA
IL_1RA	TGFB3	ivw	4	0.0102783	0.02006	0.608386	0.999914	NA
IL_1RA	QPRT	ivw	3	-0.0348662	0.0364905	0.339332	0.985277	NA
IL_1RA	CCDC115	ivw	4	-0.00766092	0.0207286	0.711693	0.999914	NA
IL_1RA	RP11-563N6.6	ivw	3	0.019379	0.0413053	0.638953	0.999914	NA
IL_1RA	CNKSR3	ivw	2	0.0141897	0.0283242	0.616389	0.999914	NA
IL_1RA	TRBJ2-6	ivw	2	0.124415	0.0873839	0.154513	0.929403	NA
IL_1RA	PVT1	ivw	3	-0.0143222	0.0409983	0.726837	0.999914	NA
IL_1RA	PIGN	ivw	16	0.00738699	0.008476	0.383471	0.992422	NA
IL_1RA	PABPC4	ivw	2	-0.0785893	0.0252367	0.0018451	0.36884	Sufficient
IL_1RA	CTD-2547E10.2	ivw	4	-0.025284	0.0440677	0.566134	0.999914	NA
IL_1RA	MICAL1	ivw	10	0.00764122	0.00952133	0.422242	0.995228	NA
IL_1RA	ZNF576	ivw	2	0.1652	0.0588296	0.00498325	0.488507	Sufficient
IL_1RA	HINT1	ivw	2	0.0750677	0.130479	0.565072	0.999914	NA
IL_1RA	SPAG9	ivw	4	-0.00902435	0.0217191	0.677773	0.999914	NA
IL_1RA	CCDC41	ivw	5	-0.0114225	0.0281506	0.684916	0.999914	NA
IL_1RA	NARS2	ivw	7	-0.0118753	0.0184741	0.520347	0.999914	NA
IL_1RA	BBS9	ivw	2	-0.0101463	0.0630408	0.872135	0.999914	NA
IL_1RA	ACAP1	ivw	7	-0.00438097	0.0161031	0.785577	0.999914	NA
IL_1RA	NRP2	ivw	2	-0.0410417	0.081673	0.615307	0.999914	NA
IL_1RA	ITIH2	ivw	3	-0.0100725	0.0239443	0.674002	0.999914	NA
IL_1RA	ADCY10P1	ivw	17	0.00910981	0.00945212	0.335154	0.984376	NA
IL_1RA	PSTPIP2	ivw	3	0.0485812	0.0339933	0.152964	0.928238	NA
IL_1RA	EPN1	ivw	3	-0.0197429	0.0215812	0.360286	0.9891	NA
IL_1RA	PPT1	ivw	22	0.00310163	0.0101386	0.759662	0.999914	NA
IL_1RA	ZBED3	ivw	9	-0.0217592	0.0182718	0.233708	0.962771	NA
IL_1RA	ABRACL	ivw	14	-0.00596334	0.00947053	0.528909	0.999914	NA
IL_1RA	CHMP4B	ivw	8	-0.0108005	0.012052	0.370165	0.990795	NA
IL_1RA	LDLRAD4	ivw	4	0.0105108	0.0315138	0.738735	0.999914	NA
IL_1RA	TGOLN2	ivw	2	0.0575363	0.102686	0.575265	0.999914	NA
IL_1RA	RNASEH1	ivw	2	-0.0545932	0.056974	0.337956	0.984848	NA
IL_1RA	GUCA1B	ivw	2	0.0170715	0.0387157	0.659252	0.999914	NA
IL_1RA	DNPH1	ivw	9	0.00966029	0.0140798	0.492645	0.998693	NA
IL_1RA	ARMC1	ivw	2	0.00323681	0.0270833	0.904869	0.999914	NA
IL_1RA	C1orf134	ivw	4	-0.0055229	0.0273892	0.840194	0.999914	NA
IL_1RA	ZCCHC2	ivw	2	0.0747939	0.0444557	0.0924841	0.878495	NA
IL_1RA	CCDC64B	ivw	6	0.0209679	0.0141166	0.137455	0.91977	NA
IL_1RA	PCMTD1	ivw	4	0.00422646	0.0241795	0.861241	0.999914	NA
IL_1RA	MADCAM1	ivw	2	0.0353266	0.0678374	0.602538	0.999914	NA
IL_1RA	EPHX4	ivw	3	-0.00895299	0.0207708	0.666442	0.999914	NA
IL_1RA	PCK2	ivw	9	0.0137044	0.0117542	0.243649	0.964971	NA
IL_1RA	LSM14B	ivw	2	-0.00259221	0.0480029	0.956934	0.999914	NA
IL_1RA	PRRC2B	ivw	2	-0.0406082	0.0586589	0.488764	0.998544	NA
IL_1RA	HEY1	ivw	10	0.0250823	0.019199	0.191402	0.947149	NA
IL_1RA	AP001257.1	ivw	2	-0.071572	0.0825806	0.38611	0.992457	NA
IL_1RA	LARP4B	ivw	3	-0.0213172	0.0277922	0.443069	0.996135	NA
IL_1RA	PRUNE	ivw	2	0.00745833	0.0476996	0.875749	0.999914	NA
IL_1RA	OPTN	ivw	9	-0.00464506	0.00942881	0.622263	0.999914	NA
IL_1RA	AC024937.6	ivw	2	-0.00134449	0.0652506	0.983561	0.999914	NA
IL_1RA	COPS3	ivw	20	-0.0173317	0.0120473	0.150252	0.926932	NA
IL_1RA	IGHV3-30	ivw	2	-0.0981226	0.0953062	0.303221	0.978988	NA
IL_1RA	H2AFJ	ivw	2	-0.0320936	0.0344292	0.351253	0.987328	NA
IL_1RA	DCTN6	ivw	2	-0.104952	0.107749	0.330034	0.983647	NA
IL_1RA	AC009506.1	ivw	11	0.0381493	0.0118886	0.00133244	0.330288	Sufficient
IL_1RA	TMEM123	ivw	3	0.0170797	0.024281	0.481795	0.998544	NA
IL_1RA	RP11-326C3.13	ivw	9	-0.000245057	0.0133895	0.985398	0.999914	NA
IL_1RA	MPZL1	ivw	10	-0.0120489	0.013116	0.358284	0.988471	NA
IL_1RA	NEB	ivw	6	0.02068	0.0242355	0.393496	0.992703	NA
IL_1RA	PPAPDC2	ivw	9	0.00550565	0.0131049	0.674397	0.999914	NA
IL_1RA	FCAR	ivw	4	-0.0241988	0.0209681	0.248469	0.967027	NA
IL_1RA	TTC4	ivw	3	-0.0106316	0.0291981	0.715767	0.999914	NA
IL_1RA	TPSD1	ivw	4	0.0220874	0.01806	0.221329	0.958488	NA
IL_1RA	MRPL18	ivw	11	-0.00466743	0.014148	0.741475	0.999914	NA
IL_1RA	GPR141	ivw	2	-0.00224118	0.0249721	0.928488	0.999914	NA
IL_1RA	ST6GALNAC6	ivw	10	-0.00851401	0.0153491	0.579105	0.999914	NA
IL_1RA	UBE2E2	ivw	5	-0.022973	0.0231148	0.320289	0.981826	NA
IL_1RA	IKBKE	ivw	7	-0.00160702	0.0143176	0.910632	0.999914	NA
IL_1RA	WBP7	ivw	2	0.0197023	0.041595	0.635736	0.999914	NA
IL_1RA	SALL4	ivw	3	0.0630708	0.0387845	0.10391	0.890133	NA
IL_1RA	BCR	ivw	7	0.0147316	0.011294	0.192106	0.947317	NA
IL_1RA	FUT11	ivw	2	0.082099	0.141601	0.562056	0.999914	NA
IL_1RA	IQCG	ivw	5	0.00953968	0.0151523	0.528966	0.999914	NA
IL_1RA	CHP1	ivw	3	-0.00819029	0.0179523	0.648228	0.999914	NA
IL_1RA	CFD	ivw	16	-0.00903332	0.00764036	0.23708	0.96331	NA
IL_1RA	FOPNL	ivw	3	-0.0177631	0.0202091	0.379419	0.992088	NA
IL_1RA	CRB2	ivw	2	-0.03137	0.106475	0.768281	0.999914	NA
IL_1RA	EIF3CL	ivw	10	0.0322245	0.0159242	0.0430091	0.787886	Sufficient
IL_1RA	C12orf43	ivw	6	0.0121674	0.0152802	0.425865	0.995773	NA
IL_1RA	RTTN	ivw	2	0.155757	0.0758856	0.0401182	0.777924	Sufficient
IL_1RA	TCL6	ivw	2	-0.0118979	0.0487936	0.807354	0.999914	NA
IL_1RA	ZNF717	ivw	2	-0.00701221	0.0172431	0.684252	0.999914	NA
IL_1RA	TPM3P6	ivw	3	-0.0285863	0.0347626	0.410891	0.994215	NA
IL_1RA	MCM5	ivw	5	0.0148126	0.0170642	0.385366	0.992457	NA
IL_1RA	FLJ22184	ivw	2	0.00973214	0.0463931	0.833843	0.999914	NA
IL_1RA	CTD-2619J13.17	ivw	2	0.00190152	0.0192053	0.92113	0.999914	NA
IL_1RA	CD300A	ivw	8	0.00795058	0.0266532	0.765476	0.999914	NA
IL_1RA	MTMR12	ivw	2	-0.116663	0.080164	0.145584	0.924604	NA
IL_1RA	TRPC6	ivw	3	-0.0469717	0.0285964	0.100471	0.886838	NA
IL_1RA	RP11-497H16.2	ivw	3	-0.00977013	0.0209426	0.640844	0.999914	NA
IL_1RA	ADSS	ivw	12	0.0218902	0.0130852	0.0943474	0.880425	NA
IL_1RA	RTFDC1	ivw	2	-0.0231451	0.0282086	0.411932	0.994221	NA
IL_1RA	GOLGA6L5	ivw	6	-0.00363642	0.0186134	0.845107	0.999914	NA
IL_1RA	RP11-362F19.1	ivw	9	0.00627387	0.0108903	0.564549	0.999914	NA
IL_1RA	BRF1	ivw	2	0.0801621	0.0780591	0.304448	0.979394	NA
IL_1RA	ANKRD6	ivw	3	-0.0221231	0.0345879	0.522419	0.999914	NA
IL_1RA	INTS8	ivw	2	0.0157747	0.0238182	0.507781	0.999662	NA
IL_1RA	COA1	ivw	4	-0.023769	0.0128462	0.0642741	0.836012	NA
IL_1RA	KIAA2013	ivw	8	-0.016005	0.0167106	0.338177	0.984871	NA
IL_1RA	CXXC11	ivw	4	-0.01379	0.0382158	0.718214	0.999914	NA
IL_1RA	PRDM4	ivw	4	0.0243199	0.0235952	0.302676	0.978884	NA
IL_1RA	MGAT5	ivw	4	0.022756	0.0370241	0.538802	0.999914	NA
IL_1RA	MLF2	ivw	4	-0.00779599	0.0314671	0.804327	0.999914	NA
IL_1RA	NXT1	ivw	2	0.0135325	0.0545707	0.80415	0.999914	NA
IL_1RA	PLOD2	ivw	2	0.0970324	0.0504982	0.0546683	0.82024	NA
IL_1RA	KRT23	ivw	12	0.00134434	0.0130937	0.918225	0.999914	NA
IL_1RA	TMBIM6	ivw	4	0.0460072	0.040756	0.258963	0.969546	NA
IL_1RA	ROPN1L	ivw	2	-0.14453	0.0818641	0.0774821	0.857703	NA
IL_1RA	CRAT	ivw	12	-0.00184205	0.00919457	0.841214	0.999914	NA
IL_1RA	RPTOR	ivw	7	0.0159855	0.0231058	0.489038	0.998544	NA
IL_1RA	SECTM1	ivw	2	-0.0283641	0.0409126	0.488131	0.998544	NA
IL_1RA	SLU7	ivw	3	-0.0146888	0.0644058	0.819594	0.999914	NA
IL_1RA	RP11-57H14.4	ivw	3	0.0400013	0.0348244	0.250698	0.967509	NA
IL_1RA	TRGV3	ivw	9	-0.0101779	0.012172	0.403056	0.9934	NA
IL_1RA	RP11-295G20.2	ivw	2	0.0315355	0.0281301	0.262262	0.970307	NA
IL_1RA	PDGFC	ivw	4	0.0662972	0.0419032	0.113615	0.901474	NA
IL_1RA	DTHD1	ivw	4	0.00225453	0.0231173	0.922309	0.999914	NA
IL_1RA	WRN	ivw	4	-0.0212317	0.0194537	0.275099	0.972822	NA
IL_1RA	RP11-439L8.4	ivw	4	0.0101076	0.0203045	0.618623	0.999914	NA
IL_1RA	CWF19L2	ivw	12	-0.00758139	0.0111616	0.496987	0.999172	NA
IL_1RA	TEX101	ivw	5	-0.0567691	0.0229699	0.0134563	0.630777	Sufficient
IL_1RA	POLDIP3	ivw	2	-0.0458556	0.0758578	0.545515	0.999914	NA
IL_1RA	DUSP10	ivw	2	-0.0234018	0.0541799	0.665794	0.999914	NA
IL_1RA	FPGS	ivw	2	-0.114795	0.0597322	0.0546273	0.820139	NA
IL_1RA	RHOC	ivw	3	0.00576107	0.0135092	0.669776	0.999914	NA
IL_1RA	RNF150	ivw	11	-0.0042266	0.00742483	0.569185	0.999914	NA
IL_1RA	ANAPC4	ivw	17	0.0076348	0.00948152	0.420687	0.994919	NA
IL_1RA	RP11-465N4.4	ivw	2	0.0325674	0.0290254	0.261849	0.970216	NA
IL_1RA	TRAF3	ivw	4	0.0221475	0.0244747	0.365511	0.990145	NA
IL_1RA	GPX4	ivw	14	-0.00669681	0.00737432	0.363811	0.990145	NA
IL_1RA	CIR1	ivw	3	0.00692947	0.0267345	0.795484	0.999914	NA
IL_1RA	RNFT2	ivw	4	-0.0998941	0.0309748	0.00125965	0.324301	Sufficient
IL_1RA	TBKBP1	ivw	19	0.000581396	0.00895785	0.948251	0.999914	NA
IL_1RA	FAM153B	ivw	9	-0.00494923	0.0104143	0.63462	0.999914	NA
IL_1RA	BBS2	ivw	23	0.00400184	0.00555817	0.47153	0.998544	NA
IL_1RA	ALDH7A1	ivw	4	-0.00458035	0.0217998	0.833582	0.999914	NA
IL_1RA	CELSR3	ivw	2	0.00393199	0.02889	0.891741	0.999914	NA
IL_1RA	SPI1	ivw	4	-0.0129002	0.0100815	0.20069	0.949901	NA
IL_1RA	SIMC1	ivw	3	-0.0303692	0.0281532	0.280716	0.974279	NA
IL_1RA	NBPF4	ivw	4	-0.0844587	0.0674449	0.210474	0.953792	NA
IL_1RA	SLC44A5	ivw	6	-0.0201329	0.0145414	0.166199	0.936198	NA
IL_1RA	APIP	ivw	2	-0.0523427	0.0332641	0.115591	0.904005	NA
IL_1RA	OSBPL6	ivw	3	-0.037341	0.027739	0.178253	0.942809	NA
IL_1RA	CTNNBL1	ivw	2	-0.00295873	0.0430332	0.945185	0.999914	NA
IL_1RA	CD209	ivw	4	0.00348995	0.0275907	0.899344	0.999914	NA
IL_1RA	LTA	ivw	2	-0.151416	0.04286	0.000411184	0.202373	Sufficient
IL_1RA	CD48	ivw	4	-0.0187009	0.0226763	0.409548	0.994215	NA
IL_1RA	MLKL	ivw	8	0.0148949	0.0182663	0.414826	0.994354	NA
IL_1RA	EXOC2	ivw	11	-0.0068903	0.0120386	0.567083	0.999914	NA
IL_1RA	POLDIP2	ivw	5	0.0237244	0.0230014	0.302338	0.978694	NA
IL_1RA	PLIN4	ivw	2	0.0354651	0.0420001	0.398443	0.992865	NA
IL_1RA	PFKM	ivw	2	0.0132237	0.0386027	0.731931	0.999914	NA
IL_1RA	POM121C	ivw	8	-0.0226105	0.023368	0.333252	0.984305	NA
IL_1RA	CHMP1A	ivw	4	0.0016319	0.02386	0.945472	0.999914	NA
IL_1RA	LIG3	ivw	11	-0.00572142	0.0125104	0.647431	0.999914	NA
IL_1RA	OLFM1	ivw	16	0.00163684	0.00828683	0.843418	0.999914	NA
IL_1RA	RPGRIP1	ivw	5	0.0114139	0.0200625	0.569412	0.999914	NA
IL_1RA	ZNF142	ivw	3	0.0286204	0.0284914	0.315125	0.980985	NA
IL_1RA	NUDT16P1	ivw	3	0.0497945	0.0323118	0.123302	0.910226	NA
IL_1RA	ZNF814	ivw	5	0.047387	0.0283056	0.0941065	0.880134	NA
IL_1RA	SNHG1	ivw	3	0.0321784	0.0360059	0.371483	0.990967	NA
IL_1RA	DNAJC10	ivw	2	0.0331454	0.0266452	0.213516	0.955323	NA
IL_1RA	MAST3	ivw	3	-0.0588132	0.0400246	0.141718	0.922877	NA
IL_1RA	PPAP2A	ivw	2	-0.128555	0.0969468	0.184828	0.945037	NA
IL_1RA	FNBP1	ivw	8	0.00534997	0.013554	0.693053	0.999914	NA
IL_1RA	ANKRD9	ivw	8	-0.0214353	0.0143634	0.135605	0.918444	NA
IL_1RA	ZADH2	ivw	9	0.000840913	0.013977	0.952025	0.999914	NA
IL_1RA	RGMA	ivw	4	0.0273255	0.023978	0.254449	0.968697	NA
IL_1RA	RP11-452K12.4	ivw	3	-0.00556493	0.0227996	0.807169	0.999914	NA
IL_1RA	CD1E	ivw	6	0.0262776	0.0239577	0.272715	0.972332	NA
IL_1RA	TMEM50A	ivw	9	-0.00487313	0.00812604	0.548711	0.999914	NA
IL_1RA	SLAMF6	ivw	5	-0.0363009	0.0266698	0.173474	0.940587	NA
IL_1RA	BCL2L2	ivw	2	0.0425682	0.0626764	0.497027	0.999172	NA
IL_1RA	CNDP2	ivw	8	0.00366463	0.0112211	0.743983	0.999914	NA
IL_1RA	ICOSLG	ivw	4	-0.0146701	0.021504	0.495111	0.998989	NA
IL_1RA	XPNPEP1	ivw	13	0.0113933	0.0126467	0.367645	0.99052	NA
IL_1RA	KL	ivw	7	0.0129002	0.0206468	0.532099	0.999914	NA
IL_1RA	PPAT	ivw	2	0.0306147	0.0481022	0.524482	0.999914	NA
IL_1RA	RP11-274B21.3	ivw	6	0.0245679	0.0196832	0.211971	0.954356	NA
IL_1RA	CARD16	ivw	12	-0.00535889	0.00978406	0.583887	0.999914	NA
IL_1RA	LRRC27	ivw	5	-0.00956564	0.0245436	0.696728	0.999914	NA
IL_1RA	TENC1	ivw	3	-0.0426681	0.0421609	0.311524	0.98046	NA
IL_1RA	RP13-977J11.8	ivw	2	0.16202	0.0883465	0.0666668	0.840965	NA
IL_1RA	TMEM160	ivw	4	-0.0028075	0.0308699	0.927535	0.999914	NA
IL_1RA	FAM213B	ivw	6	0.00445936	0.0201669	0.824997	0.999914	NA
IL_1RA	CCNE1	ivw	2	-0.0739897	0.051828	0.153407	0.928656	NA
IL_1RA	SLK	ivw	3	-0.0177561	0.0255067	0.486344	0.998544	NA
IL_1RA	LRRC8A	ivw	2	0.107302	0.0663163	0.105656	0.89256	NA
IL_1RA	TAP2	ivw	8	0.0192979	0.0147095	0.189543	0.946543	NA
IL_1RA	C20orf112	ivw	2	0.000114695	0.0436885	0.997905	0.999914	NA
IL_1RA	ICAM3	ivw	7	-0.0202553	0.0163507	0.215418	0.955872	NA
IL_1RA	KRT1	ivw	19	0.00598925	0.00554114	0.279756	0.974037	NA
IL_1RA	HLA-DRB6	ivw	19	-0.00263597	0.0104454	0.800765	0.999914	NA
IL_1RA	IL1R2	ivw	6	-0.00995983	0.0177444	0.574596	0.999914	NA
IL_1RA	EFCAB14	ivw	2	0.0161679	0.0291925	0.57969	0.999914	NA
IL_1RA	SLC7A10	ivw	3	-0.0121745	0.0718216	0.865395	0.999914	NA
IL_1RA	DOCK8	ivw	10	0.00750091	0.0118304	0.526057	0.999914	NA
IL_1RA	PPARGC1A	ivw	9	-0.0155996	0.00976435	0.110131	0.897851	NA
IL_1RA	ZNHIT3	ivw	3	-0.0475297	0.0362798	0.190167	0.946803	NA
IL_1RA	NSG1	ivw	17	0.00702906	0.0107067	0.511496	0.999662	NA
IL_1RA	RABEPK	ivw	12	-0.00718119	0.0117821	0.542192	0.999914	NA
IL_1RA	GNG5	ivw	3	-0.0437028	0.0335079	0.192147	0.947317	NA
IL_1RA	RP5-1051J4.4	ivw	8	0.00976538	0.0130898	0.455651	0.99785	NA
IL_1RA	ANKRD22	ivw	2	-0.0904602	0.0446894	0.0429496	0.787886	Sufficient
IL_1RA	STRADA	ivw	2	-0.0743289	0.0423791	0.0794473	0.859622	NA
IL_1RA	KIAA0247	ivw	6	0.0096654	0.0209757	0.644949	0.999914	NA
IL_1RA	ANKEF1	ivw	2	-0.00734712	0.0293368	0.802247	0.999914	NA
IL_1RA	AC069363.1	ivw	2	0.00633096	0.0141717	0.655068	0.999914	NA
IL_1RA	ATP6V1E1	ivw	3	0.00331286	0.01855	0.858259	0.999914	NA
IL_1RA	NTNG2	ivw	3	0.0783592	0.0582892	0.178846	0.942978	NA
IL_1RA	COBLL1	ivw	2	-0.000248799	0.0397653	0.995008	0.999914	NA
IL_1RA	CLTB	ivw	12	0.00509075	0.016515	0.757892	0.999914	NA
IL_1RA	SLC5A3	ivw	2	-0.00866448	0.0801063	0.913867	0.999914	NA
IL_1RA	GADD45B	ivw	4	0.0180688	0.0249069	0.468174	0.998544	NA
IL_1RA	IKZF1	ivw	9	-0.00886104	0.00914629	0.332639	0.983957	NA
IL_1RA	RMND5A	ivw	4	-0.0844945	0.0314023	0.00712993	0.537182	Sufficient
IL_1RA	MPND	ivw	3	0.0510734	0.0243701	0.0361057	0.765168	Sufficient
IL_1RA	C5orf42	ivw	2	-0.0112404	0.0681568	0.869007	0.999914	NA
IL_1RA	QPCT	ivw	3	-0.0193438	0.040189	0.630288	0.999914	NA
IL_1RA	2009-09-01	ivw	4	0.0245058	0.0391644	0.531501	0.999914	NA
IL_1RA	CCDC57	ivw	4	-0.0154261	0.017257	0.371374	0.990967	NA
IL_1RA	LITAF	ivw	5	-0.000466725	0.0433948	0.991419	0.999914	NA
IL_1RA	AP000351.10	ivw	7	-0.00300753	0.0162555	0.853217	0.999914	NA
IL_1RA	ZYX	ivw	14	0.0104477	0.00886371	0.238516	0.96344	NA
IL_1RA	DAXX	ivw	2	-0.00761505	0.0299401	0.799231	0.999914	NA
IL_1RA	STK32C	ivw	14	0.000988111	0.00808145	0.902686	0.999914	NA
IL_1RA	RP11-597D13.9	ivw	5	-0.0411785	0.0192501	0.032425	0.751827	Sufficient
IL_1RA	STAU1	ivw	2	0.0329839	0.0465045	0.478162	0.998544	NA
IL_1RA	CTB-118N6.3	ivw	4	-0.0608203	0.0231683	0.00866102	0.563044	Sufficient
IL_1RA	CTSF	ivw	16	0.00326454	0.0088068	0.710873	0.999914	NA
IL_1RA	MVB12B	ivw	13	-0.00596312	0.00964682	0.536481	0.999914	NA
IL_1RA	TMEM181	ivw	2	0.0324753	0.0448383	0.468895	0.998544	NA
IL_1RA	FAM22G	ivw	2	0.0254867	0.0594457	0.668113	0.999914	NA
IL_1RA	ZBTB14	ivw	2	0.022481	0.0286757	0.433057	0.996135	NA
IL_1RA	CCL2	ivw	2	0.0944002	0.0687584	0.169775	0.938591	NA
IL_1RA	CDC23	ivw	3	-0.0169803	0.0577569	0.768761	0.999914	NA
IL_1RA	TIPRL	ivw	2	-0.00250783	0.0380026	0.947385	0.999914	NA
IL_1RA	PITPNM1	ivw	3	0.0149445	0.0538694	0.781458	0.999914	NA
IL_1RA	RILPL1	ivw	5	0.0174276	0.0504578	0.729802	0.999914	NA
IL_1RA	LINC00847	ivw	3	-0.0127505	0.0261593	0.625961	0.999914	NA
IL_1RA	SMURF2	ivw	2	-0.000892829	0.0941375	0.992433	0.999914	NA
IL_1RA	MIR320E	ivw	2	0.0158667	0.0308731	0.607299	0.999914	NA
IL_1RA	RPS14	ivw	4	0.00786102	0.0221988	0.72325	0.999914	NA
IL_1RA	SPATA5L1	ivw	26	-0.00260338	0.00650782	0.689128	0.999914	NA
IL_1RA	NRBP2	ivw	4	0.00285974	0.0381899	0.940309	0.999914	NA
IL_1RA	CTA-29F11.1	ivw	7	-0.00383342	0.0152257	0.801217	0.999914	NA
IL_1RA	PHGDH	ivw	12	0.0084239	0.01154	0.465404	0.998544	NA
IL_1RA	METTL13	ivw	13	0.000894891	0.0101684	0.929871	0.999914	NA
IL_1RA	AKAP6	ivw	4	0.0666325	0.0638108	0.296384	0.977513	NA
IL_1RA	TRDMT1	ivw	3	-0.00733405	0.0324106	0.82098	0.999914	NA
IL_1RA	KIFC2	ivw	3	-0.0250054	0.0165208	0.130135	0.915154	NA
IL_1RA	KIF25-AS1	ivw	3	0.0339347	0.0367181	0.355384	0.987947	NA
IL_1RA	VWCE	ivw	4	0.00125164	0.0328419	0.969599	0.999914	NA
IL_1RA	IGLV1-51	ivw	2	0.0314618	0.0584306	0.590269	0.999914	NA
IL_1RA	CEP135	ivw	3	-0.0187847	0.0254119	0.459779	0.998194	NA
IL_1RA	COG4	ivw	2	0.0161432	0.0649641	0.803752	0.999914	NA
IL_1RA	AMDHD2	ivw	3	0.0218654	0.0249445	0.380725	0.992331	NA
IL_1RA	RP11-274B21.2	ivw	2	0.0171119	0.0180839	0.344022	0.985637	NA
IL_1RA	DOK1	ivw	2	0.0256334	0.0588627	0.663215	0.999914	NA
IL_1RA	MT2A	ivw	15	0.016924	0.0132959	0.203061	0.950432	NA
IL_1RA	STEAP4	ivw	15	-0.00190735	0.0068747	0.781439	0.999914	NA
IL_1RA	HNRNPA1P21	ivw	2	-0.0161096	0.0285947	0.573177	0.999914	NA
IL_1RA	HIBADH	ivw	8	0.0179328	0.014798	0.225574	0.960126	NA
IL_1RA	IFNAR2	ivw	9	-0.00620614	0.015062	0.680311	0.999914	NA
IL_1RA	GFOD1	ivw	2	0.156503	0.0630002	0.0129856	0.626374	Sufficient
IL_1RA	NFE2L1	ivw	3	0.0213782	0.0379368	0.573079	0.999914	NA
IL_1RA	SH3GLB2	ivw	5	-0.00877435	0.0231348	0.704487	0.999914	NA
IL_1RA	PHF23	ivw	5	0.0103365	0.0197406	0.600544	0.999914	NA
IL_1RA	UNC50	ivw	3	-0.0265542	0.0350675	0.448912	0.997047	NA
IL_1RA	LONP1	ivw	8	0.0181348	0.0120258	0.131557	0.915936	NA
IL_1RA	TNKS2	ivw	2	-0.0341276	0.059727	0.567734	0.999914	NA
IL_1RA	NOM1	ivw	3	-0.0205502	0.031207	0.510209	0.999662	NA
IL_1RA	CMBL	ivw	12	0.00752516	0.0118928	0.526898	0.999914	NA
IL_1RA	DCTN4	ivw	2	0.0423864	0.0595514	0.476613	0.998544	NA
IL_1RA	CTD-2616J11.4	ivw	3	0.0475395	0.0366598	0.19471	0.947789	NA
IL_1RA	CD274	ivw	2	0.0676962	0.0558656	0.225601	0.960126	NA
IL_1RA	SGCD	ivw	3	-0.0206374	0.0216675	0.340865	0.985534	NA
IL_1RA	INADL	ivw	7	0.0134338	0.0222992	0.546886	0.999914	NA
IL_1RA	RP3-402G11.5	ivw	3	-0.0364473	0.0273565	0.182758	0.943818	NA
IL_1RA	IGLV5-45	ivw	2	-0.00546272	0.0560783	0.922399	0.999914	NA
IL_1RA	SLC22A31	ivw	5	0.0124167	0.0175318	0.478795	0.998544	NA
IL_1RA	DNAJB5	ivw	7	-0.0399976	0.0134367	0.00291332	0.420153	Sufficient
IL_1RA	OLIG1	ivw	12	-0.00973262	0.0106634	0.361395	0.989738	NA
IL_1RA	ANKRA2	ivw	2	0.00515462	0.0156003	0.741083	0.999914	NA
IL_1RA	BPI	ivw	10	0.000212668	0.0147431	0.988491	0.999914	NA
IL_1RA	ZNF672	ivw	2	0.0216776	0.0523682	0.678914	0.999914	NA
IL_1RA	CYB5R1	ivw	7	0.0167597	0.0169063	0.321523	0.981931	NA
IL_1RA	PPP2R5E	ivw	2	0.192621	0.101475	0.0576695	0.825676	NA
IL_1RA	ZDHHC17	ivw	7	-0.00344288	0.016089	0.830556	0.999914	NA
IL_1RA	SERPINB8	ivw	10	-0.00339246	0.0130096	0.794273	0.999914	NA
IL_1RA	RBL2	ivw	18	-0.0310596	0.0134466	0.0208963	0.691032	Sufficient
IL_1RA	CSAD	ivw	2	0.0704565	0.0387664	0.0691465	0.845655	NA
IL_1RA	SCFD1	ivw	2	0.00715732	0.0260408	0.783431	0.999914	NA
IL_1RA	ATOX1	ivw	3	0.00868462	0.0167445	0.604001	0.999914	NA
IL_1RA	FAM46A	ivw	2	0.0298578	0.0652954	0.647476	0.999914	NA
IL_1RA	RPF1	ivw	2	0.00997229	0.0416975	0.810983	0.999914	NA
IL_1RA	INO80C	ivw	8	-0.00358283	0.014577	0.805847	0.999914	NA
IL_1RA	GUSBP5	ivw	15	-0.021761	0.00936059	0.0200853	0.684624	Sufficient
IL_1RA	SVIL	ivw	2	-0.022164	0.054768	0.685706	0.999914	NA
IL_1RA	PRKCH	ivw	4	-0.0117846	0.0456929	0.796478	0.999914	NA
IL_1RA	DDX11	ivw	29	0.00270592	0.00680441	0.690873	0.999914	NA
IL_1RA	XXyac-YX65C7_A.2	ivw	2	0.0203263	0.0296088	0.492401	0.998681	NA
IL_1RA	PROSER1	ivw	2	0.0402662	0.0444333	0.364821	0.990145	NA
IL_1RA	SRBD1	ivw	5	0.00242936	0.0173195	0.888449	0.999914	NA
IL_1RA	LSR	ivw	3	0.0523605	0.0239003	0.028467	0.734142	Sufficient
IL_1RA	FBXO44	ivw	4	0.0136561	0.0376304	0.716679	0.999914	NA
IL_1RA	NUP62	ivw	7	0.0185022	0.0190198	0.33066	0.983695	NA
IL_1RA	BUD13	ivw	2	0.0494673	0.0377491	0.190053	0.946719	NA
IL_1RA	C10orf128	ivw	18	0.00827083	0.00691015	0.231341	0.962397	NA
IL_1RA	KCNT1	ivw	3	0.0169824	0.0398453	0.669957	0.999914	NA
IL_1RA	ARHGAP19	ivw	12	0.00699927	0.00938369	0.455729	0.99785	NA
IL_1RA	RP11-800A3.4	ivw	2	-0.020412	0.0258177	0.429165	0.996123	NA
IL_1RA	NIPSNAP3B	ivw	2	-0.00868197	0.0319107	0.785568	0.999914	NA
IL_1RA	LRRC47	ivw	2	0.010677	0.0473879	0.821738	0.999914	NA
IL_1RA	SLC35F3	ivw	12	0.00527776	0.0109885	0.631014	0.999914	NA
IL_1RA	EIF5A	ivw	2	-0.0283611	0.0298897	0.342693	0.985637	NA
IL_1RA	ENC1	ivw	13	0.00311966	0.00538404	0.562301	0.999914	NA
IL_1RA	CD302	ivw	12	-0.0106236	0.0142081	0.454632	0.997791	NA
IL_1RA	IFIT3	ivw	2	0.0263542	0.0504484	0.601392	0.999914	NA
IL_1RA	RP11-496H1.1	ivw	4	0.011315	0.029599	0.702258	0.999914	NA
IL_1RA	MFSD3	ivw	2	-0.0249984	0.0362268	0.49016	0.998673	NA
IL_1RA	AGPAT9	ivw	6	-0.0264427	0.0170128	0.120117	0.906977	NA
IL_1RA	IRS1	ivw	4	-0.00442897	0.0178263	0.803786	0.999914	NA
IL_1RA	AC118278.1	ivw	11	0.00475629	0.00990229	0.630998	0.999914	NA
IL_1RA	TRIM73	ivw	6	0.02841	0.0271806	0.295916	0.977451	NA
IL_1RA	ANKIB1	ivw	4	0.0333371	0.0258167	0.1966	0.948063	NA
IL_1RA	HLA-F	ivw	20	0.00229731	0.00941655	0.807258	0.999914	NA
IL_1RA	CORO2A	ivw	13	0.00922833	0.0112112	0.410433	0.994215	NA
IL_1RA	UBALD2	ivw	5	0.0303372	0.025456	0.233359	0.962732	NA
IL_1RA	ENDOD1	ivw	3	-0.0176841	0.0214414	0.409505	0.994215	NA
IL_1RA	ZNF226	ivw	3	0.0127056	0.046189	0.783256	0.999914	NA
IL_1RA	TSPAN17	ivw	2	-0.00906912	0.0287415	0.752351	0.999914	NA
IL_1RA	TMPRSS3	ivw	3	-0.0383293	0.0438964	0.382567	0.992392	NA
IL_1RA	TRBV6-7	ivw	10	-0.028524	0.0166249	0.0862099	0.868725	NA
IL_1RA	RP11-325P15.1	ivw	10	-0.0155065	0.0141829	0.274251	0.972437	NA
IL_1RA	COG6	ivw	13	-0.0125994	0.0108492	0.24551	0.965592	NA
IL_1RA	RP11-300J18.3	ivw	4	0.00135228	0.0437583	0.975347	0.999914	NA
IL_1RA	RP11-46A10.5	ivw	2	0.0706279	0.054142	0.192065	0.947317	NA
IL_1RA	CARS2	ivw	3	-0.0114231	0.032269	0.723342	0.999914	NA
IL_1RA	ARHGEF7	ivw	9	-0.00619246	0.014434	0.667909	0.999914	NA
IL_1RA	FMO4	ivw	4	-0.0144997	0.0216075	0.502189	0.999623	NA
IL_1RA	CSNK1E	ivw	9	0.00551676	0.0213409	0.796016	0.999914	NA
IL_1RA	PYROXD2	ivw	4	-0.0169564	0.0251466	0.500119	0.999326	NA
IL_1RA	RP11-644F5.10	ivw	18	-0.0026049	0.00597964	0.663106	0.999914	NA
IL_1RA	ICOS	ivw	2	0.059928	0.0750738	0.424723	0.995492	NA
IL_1RA	TMEM55A	ivw	2	-0.0772176	0.0533819	0.148034	0.925807	NA
IL_1RA	ZNF669	ivw	4	0.00388092	0.0184128	0.833064	0.999914	NA
IL_1RA	FAM83A	ivw	3	0.0176246	0.0110509	0.110743	0.898509	NA
IL_1RA	C3	ivw	2	-0.0791483	0.0603695	0.189836	0.946667	NA
IL_1RA	CASP9	ivw	7	0.0265804	0.0164379	0.105874	0.892603	NA
IL_1RA	SDR39U1	ivw	4	0.0198448	0.0252202	0.431363	0.996135	NA
IL_1RA	NCLN	ivw	3	-0.0059277	0.0244555	0.808481	0.999914	NA
IL_1RA	AC005532.5	ivw	3	-0.0211291	0.0255567	0.408376	0.994114	NA
IL_1RA	BEAN1	ivw	2	-0.00728807	0.103326	0.943768	0.999914	NA
IL_1RA	MEPCE	ivw	3	0.00429434	0.0186121	0.817525	0.999914	NA
IL_1RA	RP11-439E19.9	ivw	4	-0.0272624	0.0299444	0.362593	0.990145	NA
IL_1RA	GLTP	ivw	4	-0.0301536	0.0206245	0.143733	0.923608	NA
IL_1RA	ARHGDIB	ivw	2	-0.00915981	0.051521	0.858889	0.999914	NA
IL_1RA	GALNS	ivw	5	0.0306139	0.0191132	0.109218	0.896762	NA
IL_1RA	SLC39A3	ivw	4	-0.0108355	0.0157342	0.49104	0.998681	NA
IL_1RA	EFHB	ivw	13	-0.0151657	0.0130987	0.246946	0.966107	NA
IL_1RA	FAM86JP	ivw	3	0.0361623	0.0326702	0.268342	0.971473	NA
IL_1RA	DGCR14	ivw	3	-0.00858747	0.0237099	0.71721	0.999914	NA
IL_1RA	MAN2B2	ivw	7	-0.00976613	0.0138241	0.479903	0.998544	NA
IL_1RA	KLHDC4	ivw	17	-0.00804741	0.0074684	0.281245	0.974309	NA
IL_1RA	TPSB2	ivw	9	0.00794322	0.0120337	0.509203	0.999662	NA
IL_1RA	RP11-439E19.10	ivw	3	0.0240024	0.0305381	0.431878	0.996135	NA
IL_1RA	ST20	ivw	12	0.00592531	0.0139257	0.670477	0.999914	NA
IL_1RA	PIGP	ivw	17	-0.00609426	0.00741386	0.411072	0.994221	NA
IL_1RA	BTN2A2	ivw	8	-0.0302374	0.0205696	0.141561	0.922877	NA
IL_1RA	OAS3	ivw	4	0.0149488	0.0162386	0.357273	0.988367	NA
IL_1RA	USF2	ivw	2	0.0157995	0.0688939	0.818612	0.999914	NA
IL_1RA	STX17	ivw	2	0.0634396	0.0259901	0.0146503	0.642869	Sufficient
IL_1RA	LIPA	ivw	22	0.0108255	0.00643558	0.0925434	0.878495	NA
IL_1RA	SLC47A1	ivw	5	0.0061521	0.0163358	0.706469	0.999914	NA
IL_1RA	RFC4	ivw	6	0.0020056	0.0208557	0.923389	0.999914	NA
IL_1RA	IGHV3-9	ivw	2	-0.0167194	0.0543315	0.758288	0.999914	NA
IL_1RA	HGD	ivw	2	-0.00625082	0.0878962	0.943305	0.999914	NA
IL_1RA	TP53INP2	ivw	2	-0.0141132	0.0299743	0.637753	0.999914	NA
IL_1RA	MRPS17	ivw	2	0.0367925	0.0461558	0.425372	0.995675	NA
IL_1RA	DDX39BP2	ivw	7	0.0268011	0.0228178	0.240167	0.963709	NA
IL_1RA	RAD9A	ivw	3	-0.0247186	0.0209162	0.237287	0.96331	NA
IL_1RA	CD300C	ivw	15	-0.00463922	0.00874076	0.595587	0.999914	NA
IL_1RA	NOP58	ivw	2	0.0285894	0.0204261	0.161618	0.933567	NA
IL_1RA	PCP4L1	ivw	2	-0.00617773	0.0571461	0.913913	0.999914	NA
IL_1RA	CD82	ivw	3	-0.00285065	0.0498752	0.954421	0.999914	NA
IL_1RA	GGA1	ivw	2	-0.00809777	0.0540041	0.880806	0.999914	NA
IL_1RA	METTL21B	ivw	29	0.00251121	0.00613098	0.682104	0.999914	NA
IL_1RA	SERINC1	ivw	6	-0.00196876	0.0186207	0.915797	0.999914	NA
IL_1RA	GCDH	ivw	12	0.000503485	0.0134449	0.970128	0.999914	NA
IL_1RA	WDR3	ivw	2	0.0333439	0.0427568	0.435479	0.996135	NA
IL_1RA	DAPP1	ivw	5	-0.0152322	0.0225396	0.499167	0.999283	NA
IL_1RA	MCC	ivw	4	0.00108351	0.0238176	0.963715	0.999914	NA
IL_1RA	EIF2C2	ivw	4	0.0506243	0.0308197	0.100467	0.886838	NA
IL_1RA	RPL9P33	ivw	3	-0.0203499	0.0769528	0.791436	0.999914	NA
IL_1RA	ETS2	ivw	5	0.0176963	0.0210809	0.401219	0.993199	NA
IL_1RA	RHD	ivw	18	0.000993935	0.00923238	0.914267	0.999914	NA
IL_1RA	APCDD1	ivw	5	0.0214877	0.0259781	0.408154	0.994114	NA
IL_1RA	HMGN2	ivw	2	0.0435362	0.0687517	0.526578	0.999914	NA
IL_1RA	LINC00205	ivw	3	-0.0561982	0.0298267	0.0595436	0.829326	NA
IL_1RA	HCG27	ivw	12	0.0249306	0.0153817	0.10506	0.89206	NA
IL_1RA	CCL4L1	ivw	8	-0.024124	0.0230807	0.295928	0.977451	NA
IL_1RA	LMNB2	ivw	2	-0.00597901	0.0332858	0.857446	0.999914	NA
IL_1RA	KPNA3	ivw	5	-0.0311583	0.0287436	0.278361	0.973499	NA
IL_1RA	GATSL3	ivw	2	-0.055339	0.0417629	0.185146	0.945159	NA
IL_1RA	LAMTOR5	ivw	3	0.0224131	0.0230992	0.331899	0.983824	NA
IL_1RA	TCF25	ivw	6	-0.0364803	0.0235942	0.122067	0.908485	NA
IL_1RA	TTLL3	ivw	9	0.00633233	0.0101295	0.531883	0.999914	NA
IL_1RA	AP001468.1	ivw	2	-0.0585736	0.0405787	0.148892	0.926092	NA
IL_1RA	HDGFRP3	ivw	14	0.000879565	0.0125408	0.944085	0.999914	NA
IL_1RA	DEF8	ivw	2	-0.0122428	0.0234809	0.602093	0.999914	NA
IL_1RA	STARD4	ivw	2	-0.0698029	0.0430349	0.104802	0.891415	NA
IL_1RA	CD36	ivw	18	-0.00191772	0.00986826	0.845916	0.999914	NA
IL_1RA	QKI	ivw	7	-0.0182179	0.0172838	0.291862	0.976473	NA
IL_1RA	AC002467.7	ivw	16	0.00784706	0.00961096	0.414231	0.994221	NA
IL_1RA	PLD4	ivw	2	0.0131751	0.0225981	0.559883	0.999914	NA
IL_1RA	ENTPD4	ivw	7	-0.00243097	0.0178878	0.891899	0.999914	NA
IL_1RA	ECM1	ivw	3	0.0117502	0.0196628	0.550115	0.999914	NA
IL_1RA	GLO1	ivw	3	0.00685563	0.0158062	0.664484	0.999914	NA
IL_1RA	RP11-247A12.2	ivw	2	-0.0437928	0.0388826	0.260045	0.969951	NA
IL_1RA	KIF1C	ivw	2	-0.0178194	0.0439397	0.685078	0.999914	NA
IL_1RA	S100A8	ivw	2	0.0261088	0.023034	0.257007	0.968969	NA
IL_1RA	DDB2	ivw	3	0.0390515	0.0312553	0.211506	0.95417	NA
IL_1RA	RPN1	ivw	7	-0.0179503	0.0102934	0.0811823	0.862357	NA
IL_1RA	RP11-629O1.2	ivw	4	-0.00746702	0.0224298	0.739205	0.999914	NA
IL_1RA	NUDT12	ivw	4	0.00355019	0.0160088	0.824497	0.999914	NA
IL_1RA	ZNF200	ivw	4	0.0529212	0.0209563	0.0115596	0.606166	Sufficient
IL_1RA	GRHPR	ivw	26	-0.00282894	0.00839767	0.736214	0.999914	NA
IL_1RA	NEK6	ivw	10	-0.0191531	0.0118553	0.106185	0.893134	NA
IL_1RA	TTC38	ivw	8	0.0143363	0.0123374	0.245229	0.965487	NA
IL_1RA	CHRNA10	ivw	2	0.0761921	0.06701	0.255528	0.968873	NA
IL_1RA	BCAS1	ivw	2	0.0439411	0.0318077	0.167137	0.936602	NA
IL_1RA	HRAS	ivw	5	0.0557326	0.037274	0.134858	0.917801	NA
IL_1RA	RP11-421F16.3	ivw	5	0.0292178	0.0136697	0.0325646	0.752115	Sufficient
IL_1RA	MAT2A	ivw	5	-0.0618683	0.0294392	0.0355916	0.764439	Sufficient
IL_1RA	RP1-266L20.9	ivw	2	-0.0652166	0.0803181	0.416804	0.994761	NA
IL_1RA	ECI2	ivw	3	0.0303597	0.0388097	0.434056	0.996135	NA
IL_1RA	DGAT1	ivw	7	-0.0215783	0.0207829	0.299142	0.978669	NA
IL_1RA	FANCC	ivw	3	-0.0146601	0.0820242	0.858151	0.999914	NA
IL_1RA	CTC-203F4.1	ivw	4	-0.0468215	0.0557038	0.400604	0.993199	NA
IL_1RA	METTL22	ivw	8	-0.0213003	0.0143348	0.137302	0.919583	NA
IL_1RA	IRF7	ivw	3	-0.0263516	0.042179	0.532131	0.999914	NA
IL_1RA	ZNF680	ivw	5	-0.0669249	0.0352489	0.0576117	0.825485	NA
IL_1RA	KIF27	ivw	4	-0.000539657	0.0169695	0.97463	0.999914	NA
IL_1RA	RP11-1280N14.3	ivw	3	0.00477057	0.0366425	0.896414	0.999914	NA
IL_1RA	IGLV7-43	ivw	2	-0.069558	0.0647803	0.282934	0.974437	NA
IL_1RA	EIF6	ivw	7	-0.0196376	0.00900926	0.0292789	0.737789	Sufficient
IL_1RA	MAP2K5	ivw	11	-0.00347657	0.0166334	0.83444	0.999914	NA
IL_1RA	ULK4	ivw	11	0.00775463	0.0114061	0.496588	0.999158	NA
IL_1RA	CCDC85C	ivw	2	0.0299156	0.025162	0.234472	0.963116	NA
IL_1RA	C20orf111	ivw	11	0.00155318	0.0107785	0.885422	0.999914	NA
IL_1RA	UGGT2	ivw	8	0.0219291	0.0145072	0.130636	0.915298	NA
IL_1RA	TMC4	ivw	8	-0.00951141	0.0186685	0.610408	0.999914	NA
IL_1RA	CST3	ivw	15	-0.0184731	0.00903294	0.0408465	0.780706	Sufficient
IL_1RA	ANKH	ivw	3	0.00569528	0.0215927	0.791965	0.999914	NA
IL_1RA	ABHD3	ivw	3	0.0310729	0.0284915	0.275448	0.972834	NA
IL_1RA	ZNF181	ivw	4	0.000170147	0.0163612	0.991703	0.999914	NA
IL_1RA	HARBI1	ivw	2	0.0885593	0.051752	0.0870398	0.869768	NA
IL_1RA	NLRC5	ivw	6	-0.00952566	0.0172977	0.581847	0.999914	NA
IL_1RA	EEF2	ivw	2	-0.0570207	0.0341667	0.0951374	0.880806	NA
IL_1RA	SLC28A3	ivw	2	-0.0895146	0.0616264	0.146352	0.92477	NA
IL_1RA	DOCK9-AS2	ivw	2	0.00513913	0.0232093	0.824761	0.999914	NA
IL_1RA	SLC6A13	ivw	2	-0.0373607	0.0740183	0.613734	0.999914	NA
IL_1RA	AC062017.1	ivw	5	-0.00830429	0.024957	0.739327	0.999914	NA
IL_1RA	RBM43	ivw	19	-0.00284244	0.00795838	0.72097	0.999914	NA
IL_1RA	PELO	ivw	9	0.00752709	0.00882854	0.393889	0.992703	NA
IL_1RA	REV3L	ivw	2	0.0281875	0.0598727	0.637791	0.999914	NA
IL_1RA	FXYD2	ivw	5	0.0054445	0.0397222	0.89098	0.999914	NA
IL_1RA	FAM154B	ivw	6	0.0252154	0.0280594	0.368842	0.990782	NA
IL_1RA	SLC10A7	ivw	5	0.0338362	0.0236209	0.15201	0.927903	NA
IL_1RA	CRYL1	ivw	7	0.00740057	0.0184996	0.689127	0.999914	NA
IL_1RA	CCNL1	ivw	3	-0.0101684	0.0185935	0.584461	0.999914	NA
IL_1RA	PLA2G7	ivw	7	0.00235516	0.0162431	0.884715	0.999914	NA
IL_1RA	DBNL	ivw	5	-0.0400498	0.02211	0.0700809	0.848048	NA
IL_1RA	RP11-996F15.2	ivw	8	-0.00712506	0.0139791	0.610265	0.999914	NA
IL_1RA	TAS2R60	ivw	3	-0.0182917	0.0548047	0.738559	0.999914	NA
IL_1RA	COL5A2	ivw	2	-0.0248936	0.0510682	0.625934	0.999914	NA
IL_1RA	LINC00511	ivw	3	-0.00549992	0.0292004	0.850602	0.999914	NA
IL_1RA	ISOC2	ivw	2	0.0653721	0.0302808	0.0308607	0.745017	Sufficient
IL_1RA	ARHGEF3	ivw	5	0.00518304	0.0501924	0.917754	0.999914	NA
IL_1RA	IARS2	ivw	2	-0.00575094	0.0630305	0.927301	0.999914	NA
IL_1RA	RP3-395M20.7	ivw	4	0.00777054	0.0560345	0.889708	0.999914	NA
IL_1RA	HYI	ivw	3	-0.0202902	0.0262922	0.44028	0.996135	NA
IL_1RA	EP300	ivw	5	0.0230252	0.01776	0.194815	0.947789	NA
IL_1RA	RP11-368I7.2	ivw	2	-0.024021	0.0295798	0.416749	0.994761	NA
IL_1RA	FRMD3	ivw	8	-0.00472534	0.0271387	0.861773	0.999914	NA
IL_1RA	AC114752.3	ivw	4	0.0116847	0.0218078	0.592093	0.999914	NA
IL_1RA	RBM6	ivw	33	-0.0102375	0.00590345	0.0828918	0.865012	NA
IL_1RA	TMCO6	ivw	3	-0.0114339	0.0276035	0.678714	0.999914	NA
IL_1RA	SLC39A8	ivw	2	0.0140268	0.0374384	0.707912	0.999914	NA
IL_1RA	C10orf11	ivw	11	-0.0264442	0.0120749	0.0285232	0.734493	Sufficient
IL_1RA	TRIOBP	ivw	9	0.00396568	0.0114209	0.728417	0.999914	NA
IL_1RA	GALNT4	ivw	11	0.0198304	0.00929116	0.0328156	0.752543	Sufficient
IL_1RA	LY6G5B	ivw	6	-0.0502795	0.0420304	0.231594	0.962488	NA
IL_1RA	ZNF385A	ivw	2	-0.0247866	0.0362611	0.494254	0.998872	NA
IL_1RA	FBXW7	ivw	2	-0.0109389	0.0492719	0.824306	0.999914	NA
IL_1RA	COX6B1	ivw	8	-0.00292105	0.0146794	0.842271	0.999914	NA
IL_1RA	FAM19A2	ivw	8	-0.0166579	0.0134691	0.21618	0.956131	NA
IL_1RA	ACACB	ivw	14	-0.00547157	0.0107047	0.609253	0.999914	NA
IL_1RA	RP1-55C23.7	ivw	10	-0.0317663	0.0187519	0.0902595	0.874794	NA
IL_1RA	LA16c-390H2.4	ivw	2	0.0397801	0.0466798	0.394107	0.992703	NA
IL_1RA	SUPT3H	ivw	14	0.00139279	0.0118654	0.906557	0.999914	NA
IL_1RA	SNX10	ivw	3	-0.0241037	0.031415	0.442922	0.996135	NA
IL_1RA	IGSF8	ivw	3	-0.0347498	0.0290071	0.230926	0.962342	NA
IL_1RA	IFIT1	ivw	2	-0.0174162	0.0889196	0.844716	0.999914	NA
IL_1RA	DHRS11	ivw	3	0.0265445	0.0229557	0.247542	0.966313	NA
IL_1RA	VCAN	ivw	2	-0.0459378	0.0701422	0.512517	0.999662	NA
IL_1RA	TRIM16L	ivw	2	-0.033046	0.0162313	0.0417562	0.784062	Sufficient
IL_1RA	ZNF205	ivw	7	0.0156715	0.0120194	0.192284	0.947317	NA
IL_1RA	IGHV4-59	ivw	2	0.0477186	0.0519066	0.35793	0.988464	NA
IL_1RA	IGHV3-11	ivw	2	0.0270307	0.059892	0.651756	0.999914	NA
IL_1RA	Y_RNA	ivw	16	0.00631323	0.0156305	0.686283	0.999914	NA
IL_1RA	SLC25A19	ivw	3	0.0727883	0.0538924	0.176816	0.942072	NA
IL_1RA	PLEKHA2	ivw	3	-0.0111143	0.0307775	0.718011	0.999914	NA
IL_1RA	F5	ivw	13	0.00836469	0.00934248	0.370606	0.990887	NA
IL_1RA	FOCAD	ivw	7	-0.00650306	0.0230047	0.777419	0.999914	NA
IL_1RA	AMT	ivw	18	0.0256909	0.00709548	0.000293764	0.181898	Sufficient
IL_1RA	ABCF3	ivw	4	-0.0262654	0.0310449	0.397528	0.992865	NA
IL_1RA	NDUFAF4	ivw	2	-0.0366258	0.0523228	0.483929	0.998544	NA
IL_1RA	RP11-81N13.1	ivw	2	0.0625446	0.0720494	0.38535	0.992457	NA
IL_1RA	AC093627.8	ivw	5	0.0039826	0.0249206	0.87303	0.999914	NA
IL_1RA	NAA25	ivw	2	-0.0786946	0.0373114	0.0349335	0.761358	Sufficient
IL_1RA	GDF11	ivw	2	-0.119535	0.064415	0.0634952	0.83521	NA
IL_1RA	SERTAD1	ivw	5	0.0260361	0.0148719	0.0799995	0.860677	NA
IL_1RA	RP11-345P4.7	ivw	2	-0.0499751	0.0311744	0.108917	0.896396	NA
IL_1RA	RP4-800G7.2	ivw	10	0.00715108	0.0127233	0.574085	0.999914	NA
IL_1RA	BTNL3	ivw	14	-0.00797465	0.00838121	0.341355	0.985637	NA
IL_1RA	LINC00617	ivw	3	-0.0160311	0.0408649	0.694841	0.999914	NA
IL_1RA	KLHL6	ivw	4	-0.0119241	0.0266157	0.654145	0.999914	NA
IL_1RA	CTB-41I6.1	ivw	5	-0.00921866	0.0149406	0.537221	0.999914	NA
IL_1RA	SEPT7P2	ivw	11	0.0103719	0.0130379	0.426311	0.995795	NA
IL_1RA	RFWD3	ivw	10	-0.0218075	0.011519	0.0583356	0.827256	NA
IL_1RA	MYPOP	ivw	3	0.027228	0.0410412	0.507055	0.999662	NA
IL_1RA	TRAPPC10	ivw	2	0.0123055	0.0535826	0.81836	0.999914	NA
IL_1RA	GPR124	ivw	5	0.0363139	0.0166084	0.0287809	0.735308	Sufficient
IL_1RA	TREML2	ivw	5	0.0224603	0.0226157	0.320647	0.981835	NA
IL_1RA	LEPROTL1	ivw	3	-0.0131204	0.0201899	0.51579	0.999914	NA
IL_1RA	APITD1	ivw	2	-0.0767108	0.0441532	0.0823202	0.864246	NA
IL_1RA	FCER1G	ivw	11	0.00556517	0.0169889	0.743232	0.999914	NA
IL_1RA	EIF2AK2	ivw	3	0.0121543	0.0425265	0.775028	0.999914	NA
IL_1RA	RP11-214C8.5	ivw	6	0.00193376	0.0173427	0.911218	0.999914	NA
IL_1RA	TRBJ2-3	ivw	3	0.0251487	0.0232814	0.28005	0.974104	NA
IL_1RA	FAM20A	ivw	2	0.0692236	0.0746934	0.354046	0.987761	NA
IL_1RA	LYST	ivw	3	-0.0590303	0.0520699	0.256932	0.968969	NA
IL_1RA	SBNO1	ivw	3	0.017677	0.0304497	0.561557	0.999914	NA
IL_1RA	FAM108A6P	ivw	2	0.0272493	0.0475863	0.566896	0.999914	NA
IL_1RA	C16orf70	ivw	2	0.0606561	0.043059	0.158932	0.931659	NA
IL_1RA	GAS6-AS1	ivw	5	0.0311601	0.0189931	0.100879	0.886838	NA
IL_1RA	URM1	ivw	5	-0.0686173	0.0317298	0.0305758	0.744262	Sufficient
IL_1RA	STT3B	ivw	2	0.0504379	0.0361598	0.163057	0.934275	NA
IL_1RA	REEP4	ivw	3	-0.00287249	0.0253239	0.90969	0.999914	NA
IL_1RA	SREBF1	ivw	10	-0.00433145	0.0151635	0.775147	0.999914	NA
IL_1RA	RFPL2	ivw	2	-0.0176763	0.0556809	0.750897	0.999914	NA
IL_1RA	AC005682.6	ivw	5	-0.00518242	0.0192399	0.787654	0.999914	NA
IL_1RA	C19orf47	ivw	3	-0.00164623	0.0361902	0.963718	0.999914	NA
IL_1RA	CABIN1	ivw	3	-0.0296795	0.053724	0.580644	0.999914	NA
IL_1RA	HES6	ivw	7	0.0313936	0.0124002	0.011351	0.604396	Sufficient
IL_1RA	GOLGA8B	ivw	10	-0.00785399	0.01388	0.571495	0.999914	NA
IL_1RA	COPS6	ivw	3	0.018601	0.0132009	0.158815	0.931616	NA
IL_1RA	MOSPD3	ivw	2	-0.0173079	0.0184457	0.34808	0.986873	NA
IL_1RA	ZFHX3	ivw	3	-0.0579031	0.0299645	0.0533111	0.816658	NA
IL_1RA	CR1	ivw	3	0.0138897	0.0283784	0.624525	0.999914	NA
IL_1RA	CIB1	ivw	18	0.00386919	0.00993839	0.697041	0.999914	NA
IL_1RA	PCSK6	ivw	2	0.141458	0.071112	0.0466765	0.797711	Sufficient
IL_1RA	ITGAD	ivw	6	0.00686055	0.0132556	0.604766	0.999914	NA
IL_1RA	EDEM1	ivw	2	0.0259165	0.0443786	0.559229	0.999914	NA
IL_1RA	RAD17	ivw	2	-0.0142014	0.0214458	0.507843	0.999662	NA
IL_1RA	SHISA5	ivw	2	-0.0141711	0.0377417	0.707306	0.999914	NA
IL_1RA	EPHB3	ivw	5	0.010353	0.0213407	0.627586	0.999914	NA
IL_1RA	FURIN	ivw	3	0.0178183	0.0381379	0.640352	0.999914	NA
IL_1RA	LMAN1	ivw	3	-0.0314325	0.0416023	0.449921	0.997208	NA
IL_1RA	TIGD2	ivw	3	-0.00475075	0.0310203	0.87828	0.999914	NA
IL_1RA	UNC5B	ivw	3	0.0120795	0.0139717	0.387275	0.992457	NA
IL_1RA	TMEM132D	ivw	2	0.0280359	0.0492234	0.568973	0.999914	NA
IL_1RA	ALCAM	ivw	14	0.00910372	0.00825193	0.26993	0.972069	NA
IL_1RA	C11orf54	ivw	9	0.00630655	0.0172888	0.715278	0.999914	NA
IL_1RA	PPM1M	ivw	9	0.00400423	0.0117033	0.732242	0.999914	NA
IL_1RA	UBE2Q2P1	ivw	2	-0.015326	0.0615851	0.80347	0.999914	NA
IL_1RA	MEG3	ivw	8	0.024276	0.0155652	0.118848	0.906159	NA
IL_1RA	SLC8A3	ivw	3	-0.0253302	0.0361303	0.483253	0.998544	NA
IL_1RA	C15orf26	ivw	5	-0.0180343	0.0223048	0.418779	0.994805	NA
IL_1RA	WASH2P	ivw	10	0.0772357	0.0589354	0.190022	0.946718	NA
IL_1RA	CTSA	ivw	3	0.00726976	0.0857835	0.932464	0.999914	NA
IL_1RA	AC116614.1	ivw	6	0.013835	0.024587	0.573643	0.999914	NA
IL_1RA	DBH	ivw	5	0.0150359	0.0328116	0.646773	0.999914	NA
IL_1RA	LILRA2	ivw	4	-0.0585752	0.0295715	0.0476136	0.800531	Sufficient
IL_1RA	C5orf55	ivw	2	0.00340479	0.0360433	0.924741	0.999914	NA
IL_1RA	AC130352.1	ivw	3	0.00449166	0.0365867	0.902291	0.999914	NA
IL_1RA	MARCH8	ivw	2	0.05205	0.0237885	0.0286677	0.734962	Sufficient
IL_1RA	SLC31A1	ivw	6	0.0063879	0.0187611	0.73349	0.999914	NA
IL_1RA	NFKBIE	ivw	4	0.00517651	0.0143955	0.719152	0.999914	NA
IL_1RA	RP11-685N10.1	ivw	7	0.0256577	0.0151378	0.0900866	0.874647	NA
IL_1RA	TRBV5-5	ivw	3	0.0343388	0.039357	0.382939	0.992407	NA
IL_1RA	C9orf69	ivw	2	0.0198201	0.0416045	0.633795	0.999914	NA
IL_1RA	UTRN	ivw	3	0.0601535	0.0388928	0.121948	0.908485	NA
IL_1RA	AP001626.1	ivw	2	-0.090617	0.0435226	0.0373364	0.768271	Sufficient
IL_1RA	C1orf226	ivw	2	0.0208937	0.038976	0.591913	0.999914	NA
IL_1RA	RP11-34F20.5	ivw	4	0.00352292	0.0241396	0.883969	0.999914	NA
IL_1RA	MLF1IP	ivw	4	0.013243	0.0174534	0.447996	0.996673	NA
IL_1RA	ENPP4	ivw	10	-0.00956657	0.0121748	0.432003	0.996135	NA
IL_1RA	IGHV1-2	ivw	2	0.0249588	0.0480034	0.603107	0.999914	NA
IL_1RA	DND1P1	ivw	5	0.00408761	0.0155006	0.792006	0.999914	NA
IL_1RA	EPS15L1	ivw	4	-0.0622667	0.0642029	0.332126	0.983864	NA
IL_1RA	RP11-218C14.8	ivw	2	-0.0875319	0.0469964	0.0625296	0.834215	NA
IL_1RA	LINC00324	ivw	15	0.00341649	0.00994105	0.731091	0.999914	NA
IL_1RA	ANO7L1	ivw	9	0.033437	0.0139718	0.0167034	0.661382	Sufficient
IL_1RA	RP1-59D14.6	ivw	2	-0.011982	0.0339187	0.723896	0.999914	NA
IL_1RA	CLEC1B	ivw	9	0.00153147	0.01491	0.91819	0.999914	NA
IL_1RA	PIK3C3	ivw	2	0.0308767	0.0343994	0.369402	0.990782	NA
IL_1RA	RP3-369A17.5	ivw	3	-0.072173	0.0287077	0.0119348	0.610682	Sufficient
IL_1RA	GSTM4	ivw	13	0.0193644	0.0100817	0.0547639	0.820586	NA
IL_1RA	ZNF562	ivw	2	-0.0715646	0.0689299	0.299166	0.97867	NA
IL_1RA	PSMD9	ivw	2	0.0022333	0.0447276	0.960177	0.999914	NA
IL_1RA	LIPN	ivw	20	0.00504109	0.00851824	0.553984	0.999914	NA
IL_1RA	AC004696.2	ivw	3	-0.0331256	0.0282926	0.241671	0.964462	NA
IL_1RA	FFAR4	ivw	3	0.00197549	0.0255422	0.938351	0.999914	NA
IL_1RA	NIT1	ivw	2	-0.0278759	0.0849743	0.742873	0.999914	NA
IL_1RA	NUP205	ivw	3	-0.0028935	0.0286916	0.919671	0.999914	NA
IL_1RA	ATL3	ivw	3	-0.0315331	0.0209669	0.132596	0.916938	NA
IL_1RA	PSMD1	ivw	2	-0.0231083	0.0259427	0.373068	0.991106	NA
IL_1RA	TMEM229B	ivw	5	-0.00844825	0.0240415	0.725286	0.999914	NA
IL_1RA	RP11-713P17.3	ivw	4	-0.0236941	0.0329396	0.471943	0.998544	NA
IL_1RA	TM9SF2	ivw	3	-0.0129137	0.0349616	0.711854	0.999914	NA
IL_1RA	CHURC1	ivw	22	-0.00248193	0.00459071	0.588754	0.999914	NA
IL_1RA	LGALS4	ivw	5	0.0182455	0.0368274	0.620295	0.999914	NA
IL_1RA	FAM203A	ivw	3	0.0241557	0.0402404	0.548317	0.999914	NA
IL_1RA	RP11-115L11.1	ivw	6	0.0104848	0.0188091	0.577233	0.999914	NA
IL_1RA	HSD17B12	ivw	16	-0.00454145	0.00895386	0.61201	0.999914	NA
IL_1RA	RABGAP1L	ivw	3	0.0163676	0.0694141	0.813591	0.999914	NA
IL_1RA	DISC1	ivw	4	-0.0310091	0.0203136	0.12688	0.912132	NA
IL_1RA	RPL4P1	ivw	2	-0.0916326	0.0486368	0.0595623	0.829326	NA
IL_1RA	CPT2	ivw	2	0.0061382	0.0198123	0.756699	0.999914	NA
IL_1RA	AC018804.6	ivw	6	0.00275308	0.0232691	0.905818	0.999914	NA
IL_1RA	LRRC57	ivw	2	-0.0139604	0.0177348	0.431177	0.996135	NA
IL_1RA	AC021860.1	ivw	8	0.0353964	0.0170388	0.0377644	0.769761	Sufficient
IL_1RA	RP11-80H8.4	ivw	2	-0.071937	0.0484792	0.137842	0.919954	NA
IL_1RA	RP11-342D11.3	ivw	2	-0.00366786	0.0648271	0.95488	0.999914	NA
IL_1RA	PAPSS2	ivw	6	-0.00957913	0.0136273	0.482095	0.998544	NA
IL_1RA	SNIP1	ivw	8	-0.0020566	0.0118108	0.861765	0.999914	NA
IL_1RA	CDK5R1	ivw	19	-0.0113583	0.0101581	0.263501	0.970451	NA
IL_1RA	TCN2	ivw	11	-0.0225629	0.0127945	0.0778193	0.857703	NA
IL_1RA	RP11-420K14.2	ivw	13	-0.0103546	0.0141334	0.463783	0.998446	NA
IL_1RA	C1orf105	ivw	2	0.0188775	0.034126	0.580147	0.999914	NA
IL_1RA	FOXN3	ivw	2	0.0765569	0.0768788	0.319341	0.981826	NA
IL_1RA	ATF3	ivw	2	-0.0587886	0.0701399	0.401939	0.993309	NA
IL_1RA	TCTN3	ivw	6	-0.0132026	0.0152866	0.387771	0.992457	NA
IL_1RA	SRRD	ivw	2	0.00693011	0.0298595	0.816467	0.999914	NA
IL_1RA	PIK3R3	ivw	2	-0.00155159	0.0411139	0.969896	0.999914	NA
IL_1RA	CYB5R3	ivw	7	0.0177815	0.0225176	0.429722	0.996135	NA
IL_1RA	NSL1	ivw	3	0.00356434	0.0230284	0.876995	0.999914	NA
IL_1RA	RP11-63P12.6	ivw	3	-0.00498232	0.0296968	0.866762	0.999914	NA
IL_1RA	CTD-2003C8.1	ivw	2	0.0384035	0.0233732	0.100371	0.886838	NA
IL_1RA	MAPKAPK5-AS1	ivw	3	-0.0514859	0.0337632	0.127282	0.912454	NA
IL_1RA	NUCB2	ivw	3	0.0270912	0.0151186	0.0731465	0.853574	NA
IL_1RA	HCAR3	ivw	12	-0.0310049	0.0153909	0.0439571	0.790005	Sufficient
IL_1RA	RP11-162A12.2	ivw	2	-0.116935	0.0730899	0.109624	0.897081	NA
IL_1RA	FAM22B	ivw	6	-0.0119447	0.0233204	0.60851	0.999914	NA
IL_1RA	ZNF300	ivw	2	0.0388912	0.0691567	0.573869	0.999914	NA
IL_1RA	SC5DL	ivw	5	0.0121141	0.0218454	0.579209	0.999914	NA
IL_1RA	CES1	ivw	10	-0.0124834	0.0159069	0.432582	0.996135	NA
IL_1RA	RIMBP2	ivw	7	0.0221281	0.0213733	0.300521	0.978689	NA
IL_1RA	MIER2	ivw	2	0.071651	0.0821524	0.383115	0.992422	NA
IL_1RA	ATP5G1	ivw	6	0.000355095	0.0134323	0.97891	0.999914	NA
IL_1RA	CTB-50L17.14	ivw	2	-0.0680849	0.036264	0.0604525	0.830504	NA
IL_1RA	ING5	ivw	12	-0.0158988	0.0126738	0.209673	0.953449	NA
IL_1RA	EID1	ivw	2	-0.147225	0.0594873	0.0133274	0.630777	Sufficient
IL_1RA	RP11-622O11.2	ivw	2	0.0309903	0.0455553	0.496329	0.999114	NA
IL_1RA	TMEM116	ivw	12	-0.019795	0.0188876	0.294621	0.977088	NA
IL_1RA	C17orf62	ivw	4	-0.0289181	0.0188992	0.125986	0.911273	NA
IL_1RA	CTC-523E23.1	ivw	7	-0.0174756	0.019222	0.363273	0.990145	NA
IL_1RA	FPR2	ivw	15	-0.00675935	0.00872086	0.438293	0.996135	NA
IL_1RA	AKNA	ivw	2	-0.0131902	0.024878	0.595975	0.999914	NA
IL_1RA	TMEM255B	ivw	3	0.0474356	0.0244257	0.0521324	0.813228	NA
IL_1RA	CYTH2	ivw	3	0.0323292	0.0418792	0.440137	0.996135	NA
IL_1RA	C9orf72	ivw	10	-0.00267641	0.00988057	0.786486	0.999914	NA
IL_1RA	VEGFA	ivw	6	0.0491685	0.0200423	0.0141578	0.636968	Sufficient
IL_1RA	TARSL2	ivw	3	0.000947781	0.0252753	0.970088	0.999914	NA
IL_1RA	HEXIM2	ivw	4	0.0208854	0.0408649	0.609292	0.999914	NA
IL_1RA	CLEC2A	ivw	2	0.0312517	0.0472071	0.507963	0.999662	NA
IL_1RA	NQO1	ivw	2	-0.020396	0.0235774	0.387003	0.992457	NA
IL_1RA	MSH2	ivw	6	0.00709344	0.0204173	0.728274	0.999914	NA
IL_1RA	C1QTNF4	ivw	14	-0.010549	0.0119275	0.376466	0.99179	NA
IL_1RA	RP11-673E1.1	ivw	4	-0.0243678	0.0197021	0.216158	0.956131	NA
IL_1RA	PSMB3	ivw	3	0.00567863	0.0239574	0.812633	0.999914	NA
IL_1RA	FGD5-AS1	ivw	5	0.00709787	0.0254532	0.780352	0.999914	NA
IL_1RA	ZNF493	ivw	14	-0.0175678	0.0158538	0.267812	0.971372	NA
IL_1RA	LOXL1-AS1	ivw	6	0.00140022	0.0180161	0.93805	0.999914	NA
IL_1RA	CCZ1B	ivw	12	-0.0495939	0.0126434	8.76284e-05	0.0922618	Sufficient
IL_1RA	LAX1	ivw	10	0.0213384	0.0107774	0.0477131	0.800812	Sufficient
IL_1RA	HYAL3	ivw	24	-0.0179713	0.00798713	0.0244469	0.714501	Sufficient
IL_1RA	ZMYM5	ivw	3	-0.0155196	0.045242	0.731571	0.999914	NA
IL_1RA	RP11-392P7.6	ivw	2	-0.0273269	0.087949	0.756019	0.999914	NA
IL_1RA	TSEN54	ivw	4	-0.052803	0.0261966	0.0438368	0.789959	Sufficient
IL_1RA	RP11-830F9.6	ivw	2	-0.0270301	0.0614328	0.659942	0.999914	NA
IL_1RA	PFAS	ivw	5	-0.00438358	0.0177794	0.805254	0.999914	NA
IL_1RA	RP11-152L20.3	ivw	2	-0.0101959	0.0735357	0.889725	0.999914	NA
IL_1RA	ATP10D	ivw	4	-0.00303441	0.0388664	0.93777	0.999914	NA
IL_1RA	PDK4	ivw	5	-0.0402574	0.0240009	0.0934776	0.879549	NA
IL_1RA	PMS2	ivw	3	0.0428903	0.0370036	0.246422	0.96585	NA
IL_1RA	RCL1	ivw	3	-0.0431073	0.0275838	0.118105	0.905616	NA
IL_1RA	CTD-2531D15.4	ivw	5	0.000792905	0.0144716	0.956305	0.999914	NA
IL_1RA	RPL9	ivw	5	-0.015683	0.0146388	0.284023	0.974905	NA
IL_1RA	GABPB1-AS1	ivw	17	0.0197932	0.00820011	0.0157884	0.65319	Sufficient
IL_1RA	KIAA0513	ivw	11	-0.0131318	0.0136614	0.336435	0.984493	NA
IL_1RA	TTYH2	ivw	4	-0.00163909	0.0204136	0.936003	0.999914	NA
IL_1RA	NPDC1	ivw	4	-0.00587888	0.0148805	0.69279	0.999914	NA
IL_1RA	FAM104A	ivw	5	0.00891046	0.016959	0.599297	0.999914	NA
IL_1RA	FAM215B	ivw	4	0.0279411	0.0212714	0.188997	0.946386	NA
IL_1RA	PAFAH2	ivw	3	0.0393129	0.0229338	0.0864934	0.868786	NA
IL_1RA	C11orf89	ivw	2	-0.011551	0.0435739	0.790941	0.999914	NA
IL_1RA	CSK	ivw	7	0.00937864	0.0166655	0.573601	0.999914	NA
IL_1RA	RP11-367J11.3	ivw	2	0.0470338	0.0577604	0.415479	0.994388	NA
IL_1RA	CLIP4	ivw	5	-0.04065	0.0345846	0.239844	0.963677	NA
IL_1RA	VNN1	ivw	22	-0.00271283	0.00657885	0.680078	0.999914	NA
IL_1RA	SCP2	ivw	17	0.0132609	0.00798582	0.0968031	0.88251	NA
IL_1RA	KIAA0319	ivw	5	0.0390836	0.0151648	0.00995894	0.586089	Sufficient
IL_1RA	QRICH1	ivw	2	-0.0458588	0.0165179	0.00549814	0.502243	Sufficient
IL_1RA	ALDOC	ivw	8	-0.0240616	0.0173966	0.166628	0.936465	NA
IL_1RA	GZMM	ivw	3	-0.00868627	0.0324074	0.788674	0.999914	NA
IL_1RA	ACD	ivw	2	0.00558839	0.0982511	0.954642	0.999914	NA
IL_1RA	SLFN14	ivw	3	-0.0670399	0.0610733	0.272338	0.972307	NA
IL_1RA	CPVL	ivw	9	-0.00084271	0.0110464	0.93919	0.999914	NA
IL_1RA	AC098614.2	ivw	2	0.0373694	0.0350025	0.285691	0.975197	NA
IL_1RA	ADI1	ivw	8	-0.00748983	0.0151637	0.621354	0.999914	NA
IL_1RA	PSTK	ivw	2	0.0106961	0.0266326	0.687967	0.999914	NA
IL_1RA	TAS2R20	ivw	4	-0.0138763	0.0268256	0.604962	0.999914	NA
IL_1RA	CENPV	ivw	6	-0.0229033	0.0156377	0.143023	0.923591	NA
IL_1RA	PPP1CB	ivw	14	0.0268721	0.0156262	0.0854908	0.8678	NA
IL_1RA	RP11-6L6.2	ivw	11	0.0507515	0.0135383	0.000177734	0.14085	Sufficient
IL_1RA	NPPA-AS1	ivw	5	0.00805615	0.016413	0.62354	0.999914	NA
IL_1RA	BBS12	ivw	3	0.0278544	0.0264377	0.292074	0.976473	NA
IL_1RA	DCBLD1	ivw	4	-0.00900872	0.0232071	0.697877	0.999914	NA
IL_1RA	RP11-3K24.1	ivw	3	-0.0155072	0.0236791	0.512538	0.999662	NA
IL_1RA	RNASEH2B	ivw	10	0.0160322	0.0142256	0.259742	0.969869	NA
IL_1RA	SEC22A	ivw	2	0.0198277	0.0281986	0.481966	0.998544	NA
IL_1RA	BCAR3	ivw	2	0.0282518	0.0437361	0.518305	0.999914	NA
IL_1RA	CTSO	ivw	8	-0.0239789	0.0321305	0.455489	0.99785	NA
IL_1RA	CSTF2T	ivw	5	-0.0158499	0.0251282	0.528198	0.999914	NA
IL_1RA	GPR162	ivw	12	-0.00581128	0.0135188	0.667293	0.999914	NA
IL_1RA	ITGA6	ivw	2	0.132954	0.0755781	0.0785495	0.858204	NA
IL_1RA	SIPA1L2	ivw	11	0.0223861	0.011982	0.061719	0.833094	NA
IL_1RA	C10orf105	ivw	5	-0.0105152	0.0186578	0.573037	0.999914	NA
IL_1RA	ZNF689	ivw	3	-0.0338359	0.0272065	0.213621	0.955323	NA
IL_1RA	PUS3	ivw	6	-0.0192549	0.0229695	0.401871	0.993309	NA
IL_1RA	TRAT1	ivw	6	-0.0229716	0.0193373	0.234856	0.963258	NA
IL_1RA	MICE	ivw	3	0.0140266	0.0311017	0.651995	0.999914	NA
IL_1RA	PRAMEF24P	ivw	3	0.0390541	0.0381881	0.306461	0.979606	NA
IL_1RA	MAGI2-AS3	ivw	7	-0.0166231	0.0153666	0.279355	0.973981	NA
IL_1RA	DCLRE1A	ivw	2	-0.00442306	0.0629307	0.943967	0.999914	NA
IL_1RA	RP11-368I7.4	ivw	2	-0.00225457	0.026256	0.931571	0.999914	NA
IL_1RA	GLT1D1	ivw	3	-0.0859865	0.0462648	0.0630879	0.83521	NA
IL_1RA	JAKMIP1	ivw	3	-0.0128475	0.0228618	0.57414	0.999914	NA
IL_1RA	ZNF606	ivw	2	0.0152973	0.0575167	0.790268	0.999914	NA
IL_1RA	GCAT	ivw	17	0.00603226	0.00819011	0.461409	0.998374	NA
IL_1RA	DNAH6	ivw	3	0.00715728	0.0266675	0.788399	0.999914	NA
IL_1RA	ARRB1	ivw	3	0.00149357	0.0182115	0.934637	0.999914	NA
IL_1RA	KAT2B	ivw	7	-0.0359749	0.0265094	0.174762	0.940906	NA
IL_1RA	CCT6A	ivw	3	-0.028366	0.0300652	0.345434	0.98604	NA
IL_1RA	SLC25A3	ivw	3	-0.0108152	0.027493	0.694039	0.999914	NA
IL_1RA	ZNF90	ivw	3	-0.00422387	0.0428983	0.921565	0.999914	NA
IL_1RA	RP11-390P2.4	ivw	6	0.0260814	0.0217575	0.230634	0.962223	NA
IL_1RA	CTB-133G6.1	ivw	2	-0.0375539	0.0255516	0.141636	0.922877	NA
IL_1RA	HOXA2	ivw	2	-0.0391629	0.0259661	0.131495	0.915936	NA
IL_1RA	MRPL35	ivw	5	-0.0138924	0.0213844	0.515917	0.999914	NA
IL_1RA	EGLN1	ivw	2	-0.0168109	0.027425	0.539893	0.999914	NA
IL_1RA	KCNE3	ivw	2	0.0314655	0.0332465	0.343929	0.985637	NA
IL_1RA	RDH5	ivw	5	0.00340974	0.0162909	0.834211	0.999914	NA
IL_1RA	OIP5-AS1	ivw	2	0.0281697	0.0746314	0.705838	0.999914	NA
IL_1RA	C11orf92	ivw	3	-0.00810354	0.0171218	0.636008	0.999914	NA
IL_1RA	TUBB2A	ivw	12	-0.00035942	0.00916574	0.96872	0.999914	NA
IL_1RA	ZNF28	ivw	4	0.0303562	0.0722913	0.674547	0.999914	NA
IL_1RA	RNMTL1	ivw	2	0.0196414	0.0403994	0.626839	0.999914	NA
IL_1RA	TMEM80	ivw	10	-0.0191566	0.0199116	0.336008	0.984391	NA
IL_1RA	THAP1	ivw	2	0.00951784	0.0482633	0.843666	0.999914	NA
IL_1RA	IGHV3-64	ivw	3	0.0123203	0.0172982	0.476322	0.998544	NA
IL_1RA	LYRM9	ivw	2	0.0203756	0.0264447	0.441003	0.996135	NA
IL_1RA	IL18R1	ivw	8	0.0358665	0.0176922	0.0426374	0.787018	Sufficient
IL_1RA	RP11-113K21.5	ivw	3	-0.0378614	0.0340141	0.265662	0.970791	NA
IL_1RA	TTLL12	ivw	13	-0.00373251	0.0165072	0.821112	0.999914	NA
IL_1RA	TGM2	ivw	3	0.0232131	0.040857	0.56993	0.999914	NA
IL_1RA	SMYD3	ivw	7	0.058268	0.0216979	0.00724382	0.539094	Sufficient
IL_1RA	ANXA4	ivw	3	0.0143212	0.0389446	0.713072	0.999914	NA
IL_1RA	UCP3	ivw	2	-0.00243779	0.0304117	0.93611	0.999914	NA
IL_1RA	RP11-296I10.6	ivw	5	0.0159824	0.0186004	0.390202	0.992691	NA
IL_1RA	RPL7AP10	ivw	2	-0.0268121	0.0455926	0.556478	0.999914	NA
IL_1RA	PRPH2	ivw	2	0.0351033	0.0411549	0.393683	0.992703	NA
IL_1RA	CAPN8	ivw	3	-0.0247847	0.0440988	0.574098	0.999914	NA
IL_1RA	TMEM43	ivw	2	-0.0292697	0.0304311	0.336133	0.984407	NA
IL_1RA	KDM4C	ivw	2	0.0651736	0.08266	0.430431	0.996135	NA
IL_1RA	RP11-1038A11.3	ivw	4	0.0337099	0.0306823	0.271909	0.972307	NA
IL_1RA	MPV17L2	ivw	3	0.0863194	0.0314504	0.00605815	0.516238	Sufficient
IL_1RA	PIGK	ivw	5	-0.00151538	0.021505	0.943823	0.999914	NA
IL_1RA	AK4	ivw	4	0.0252064	0.031022	0.416485	0.994717	NA
IL_1RA	HLA-DPB2	ivw	10	-0.00834612	0.0153598	0.586872	0.999914	NA
IL_1RA	LMF1	ivw	2	-0.0265097	0.0198279	0.181227	0.943543	NA
IL_1RA	ABHD10	ivw	2	0.0124407	0.0220729	0.573012	0.999914	NA
IL_1RA	AKTIP	ivw	5	0.0211676	0.0251238	0.399491	0.993092	NA
IL_1RA	MATN2	ivw	7	0.0318401	0.0191001	0.0955126	0.881304	NA
IL_1RA	OSGIN2	ivw	5	-0.0232935	0.0225965	0.302612	0.978884	NA
IL_1RA	IL18RAP	ivw	22	0.0120576	0.00756128	0.110791	0.898571	NA
IL_1RA	HEXB	ivw	7	0.00157656	0.0171682	0.926833	0.999914	NA
IL_1RA	GSTK1	ivw	3	-0.0316621	0.0176553	0.0729168	0.853374	NA
IL_1RA	ALDH1B1	ivw	3	0.0275399	0.0299686	0.358118	0.988471	NA
IL_1RA	AP006621.6	ivw	9	-0.00321203	0.0191708	0.866938	0.999914	NA
IL_1RA	PHOSPHO1	ivw	4	0.0356757	0.0351677	0.310371	0.980308	NA
IL_1RA	MMEL1	ivw	7	0.0157803	0.0180302	0.381459	0.992358	NA
IL_1RA	RP1-68D18.4	ivw	2	0.00138978	0.0317953	0.965135	0.999914	NA
IL_1RA	NSMF	ivw	5	0.0100953	0.0195353	0.605316	0.999914	NA
IL_1RA	RNF34	ivw	2	0.0200819	0.0314612	0.523274	0.999914	NA
IL_1RA	MESP1	ivw	5	0.0264947	0.0229438	0.248187	0.966942	NA
IL_1RA	RP11-403A21.2	ivw	4	0.00413972	0.0184962	0.822902	0.999914	NA
IL_1RA	PXDC1	ivw	2	-0.0287389	0.0404792	0.477725	0.998544	NA
IL_1RA	FLJ27365	ivw	2	-0.0363642	0.0354538	0.305042	0.979458	NA
IL_1RA	C11orf84	ivw	2	0.00806124	0.0244694	0.741822	0.999914	NA
IL_1RA	MIF4GD	ivw	6	0.00759861	0.0265744	0.774926	0.999914	NA
IL_1RA	ERCC6L2	ivw	2	-0.102217	0.0483454	0.0344896	0.758637	Sufficient
IL_1RA	KNSTRN	ivw	8	0.00871038	0.0124402	0.483814	0.998544	NA
IL_1RA	DCTD	ivw	8	-0.00615418	0.00984696	0.531982	0.999914	NA
IL_1RA	CBR4	ivw	6	-0.0108151	0.0104476	0.300586	0.978689	NA
IL_1RA	ZNF671	ivw	6	0.0158648	0.0207735	0.445044	0.996273	NA
IL_1RA	MARK3	ivw	9	-0.0257679	0.0143105	0.0717621	0.851568	NA
IL_1RA	RPAP1	ivw	9	0.000495967	0.0106501	0.962856	0.999914	NA
IL_1RA	ISM1	ivw	8	0.00518833	0.0138127	0.707198	0.999914	NA
IL_1RA	KB-1507C5.4	ivw	2	0.0349879	0.0211997	0.098861	0.884535	NA
IL_1RA	DAZAP2	ivw	6	0.00747906	0.0279522	0.789034	0.999914	NA
IL_1RA	PDF	ivw	3	-0.0111797	0.0301124	0.71044	0.999914	NA
IL_1RA	TSPAN15	ivw	2	0.00326468	0.0352763	0.926264	0.999914	NA
IL_1RA	CORO1B	ivw	3	0.0688956	0.0364851	0.0589827	0.828625	NA
IL_1RA	FLCN	ivw	5	-0.0221472	0.0160048	0.166424	0.93632	NA
IL_1RA	SAMSN1	ivw	3	-0.101665	0.0437788	0.0202203	0.685416	Sufficient
IL_1RA	RIN2	ivw	5	-0.00332436	0.0300345	0.911866	0.999914	NA
IL_1RA	ABCG1	ivw	4	-0.0246965	0.0288458	0.391911	0.992703	NA
IL_1RA	RPL13	ivw	7	0.0145444	0.0107791	0.177235	0.942156	NA
IL_1RA	ADAMTS6	ivw	2	0.0365454	0.0325701	0.26184	0.970216	NA
IL_1RA	EBPL	ivw	13	-0.000300859	0.0094057	0.974482	0.999914	NA
IL_1RA	MLLT3	ivw	2	-0.0552049	0.0710928	0.437443	0.996135	NA
IL_1RA	NUP54	ivw	2	0.0303338	0.0244368	0.214489	0.955872	NA
IL_1RA	TOMM40L	ivw	11	-0.0201521	0.0104495	0.0537894	0.818859	NA
IL_1RA	RP11-430C7.5	ivw	4	-0.00574816	0.0349925	0.86952	0.999914	NA
IL_1RA	C1orf85	ivw	27	-0.000501488	0.00623841	0.935929	0.999914	NA
IL_1RA	ORAI2	ivw	8	-0.00714128	0.00967515	0.46045	0.998204	NA
IL_1RA	NUPL2	ivw	12	-0.0155874	0.0181205	0.389674	0.992691	NA
IL_1RA	INPP5D	ivw	4	-0.0251204	0.0242615	0.30048	0.978689	NA
IL_1RA	GBA	ivw	2	0.097369	0.090569	0.282339	0.974326	NA
IL_1RA	BRAT1	ivw	5	-0.0078094	0.01552	0.614836	0.999914	NA
IL_1RA	FBXL17	ivw	2	0.0148266	0.0295571	0.615932	0.999914	NA
IL_1RA	DACH1	ivw	2	0.0906304	0.0474875	0.0563251	0.822242	NA
IL_1RA	CTC-429P9.3	ivw	2	0.0491529	0.0344703	0.153883	0.929233	NA
IL_1RA	ETV7	ivw	8	-0.0146443	0.0126481	0.246937	0.966107	NA
IL_1RA	RP11-58E21.3	ivw	4	-0.0044407	0.0256095	0.862337	0.999914	NA
IL_1RA	RNF7	ivw	6	-0.00418474	0.0327715	0.898391	0.999914	NA
IL_1RA	COL26A1	ivw	9	0.00915081	0.0132093	0.488463	0.998544	NA
IL_1RA	TNFRSF18	ivw	4	0.00493378	0.022899	0.82941	0.999914	NA
IL_1RA	CYLD	ivw	2	-0.0240494	0.0695193	0.729389	0.999914	NA
IL_1RA	USMG5	ivw	20	-0.00999014	0.00966362	0.301235	0.978689	NA
IL_1RA	B4GALT4	ivw	15	-0.0280259	0.0107383	0.00905661	0.57028	Sufficient
IL_1RA	RP11-933H2.4	ivw	2	0.214482	0.0972022	0.027345	0.728407	Sufficient
IL_1RA	HTR6	ivw	2	0.021248	0.0183441	0.246741	0.966049	NA
IL_1RA	ARV1	ivw	4	0.00186602	0.0331995	0.955178	0.999914	NA
IL_1RA	RP11-196G11.2	ivw	10	0.00435124	0.0144156	0.762772	0.999914	NA
IL_1RA	TIMM10	ivw	15	0.0151999	0.0118328	0.198949	0.949446	NA
IL_1RA	RP11-792D21.2	ivw	19	-0.0108949	0.00874725	0.21294	0.954957	NA
IL_1RA	RP11-304F15.3	ivw	13	0.0171813	0.00757977	0.0234063	0.709441	Sufficient
IL_1RA	CRIP1P1	ivw	4	-0.0680867	0.0339765	0.0450769	0.793951	Sufficient
IL_1RA	PIGM	ivw	7	-0.000920663	0.015642	0.953065	0.999914	NA
IL_1RA	TRBV25-1	ivw	2	0.12362	0.0505968	0.0145559	0.641819	Sufficient
IL_1RA	MRPL27	ivw	2	0.0502713	0.0368436	0.172425	0.940037	NA
IL_1RA	NUAK2	ivw	5	-0.0310771	0.0166666	0.0622329	0.83389	NA
IL_1RA	CROCC	ivw	8	0.0121629	0.0171041	0.477015	0.998544	NA
IL_1RA	GINS2	ivw	4	-0.0159307	0.0191739	0.406055	0.993941	NA
IL_1RA	EMP3	ivw	2	0.000425371	0.0543891	0.99376	0.999914	NA
IL_1RA	ADM	ivw	7	-0.00302745	0.017741	0.864502	0.999914	NA
IL_1RA	PLK1S1	ivw	5	-0.00137499	0.0162094	0.932399	0.999914	NA
IL_1RA	ADAL	ivw	4	0.0137431	0.0235793	0.559997	0.999914	NA
IL_1RA	RP1-13D10.2	ivw	3	-0.0270479	0.0253061	0.285147	0.975023	NA
IL_1RA	SARS	ivw	4	0.0243425	0.0316838	0.442312	0.996135	NA
IL_1RA	LGALS9	ivw	15	-0.0123174	0.0102217	0.228195	0.961086	NA
IL_1RA	FZD3	ivw	3	-0.00629695	0.0257647	0.80692	0.999914	NA
IL_1RA	PGBD1	ivw	4	0.00399679	0.0284344	0.888216	0.999914	NA
IL_1RA	DDAH1	ivw	3	-0.104524	0.0683064	0.125963	0.911273	NA
IL_1RA	RNF220	ivw	3	0.0368579	0.0301907	0.222147	0.959011	NA
IL_1RA	RP11-27M15.1	ivw	2	0.0378512	0.0286347	0.186214	0.945692	NA
IL_1RA	PRKCQ	ivw	3	0.0120118	0.0656487	0.854821	0.999914	NA
IL_1RA	SLC31A2	ivw	6	-0.0417028	0.0305976	0.1729	0.940158	NA
IL_1RA	RP11-75L1.2	ivw	3	-0.0163505	0.0608951	0.788313	0.999914	NA
IL_1RA	ABCA2	ivw	4	0.00816674	0.0226725	0.718694	0.999914	NA
IL_1RA	VNN3	ivw	26	0.00920392	0.00709698	0.194673	0.947759	NA
IL_1RA	PRIM1	ivw	3	-0.0747964	0.0347493	0.0313613	0.747421	Sufficient
IL_1RA	RIMBP3C	ivw	2	-0.00872809	0.0607307	0.885723	0.999914	NA
IL_1RA	KLHL29	ivw	2	-0.0283691	0.0515882	0.582379	0.999914	NA
IL_1RA	TRGC2	ivw	9	-0.0169653	0.0124676	0.173594	0.940595	NA
IL_1RA	FKBPL	ivw	3	-0.0452064	0.0725331	0.533119	0.999914	NA
IL_1RA	NOL8	ivw	4	0.00540287	0.0255577	0.832576	0.999914	NA
IL_1RA	CTD-3074O7.12	ivw	2	0.0568551	0.0294315	0.0533867	0.816884	NA
IL_1RA	FAM131B	ivw	3	0.0420636	0.0278326	0.13071	0.915298	NA
IL_1RA	MTFR1	ivw	9	-0.0212904	0.010388	0.0404116	0.779106	Sufficient
IL_1RA	LMAN2L	ivw	3	-0.00736113	0.0263942	0.780328	0.999914	NA
IL_1RA	RBBP9	ivw	5	-0.0241498	0.0436179	0.579806	0.999914	NA
IL_1RA	NHP2L1	ivw	8	-0.0223334	0.0140655	0.112328	0.89992	NA
IL_1RA	TRBV6-4	ivw	2	-0.06904	0.0637091	0.278508	0.9736	NA
IL_1RA	PRSS53	ivw	4	0.0134174	0.0204523	0.5118	0.999662	NA
IL_1RA	MAPRE2	ivw	3	0.0440402	0.0224404	0.0496997	0.806402	Sufficient
IL_1RA	CUL7	ivw	2	-0.0371266	0.0375249	0.322475	0.982379	NA
IL_1RA	PNLDC1	ivw	2	0.0683513	0.0574214	0.233911	0.962805	NA
IL_1RA	MUC4	ivw	3	0.0708094	0.0346934	0.0412501	0.782136	Sufficient
IL_1RA	MMAA	ivw	2	0.0097578	0.079925	0.90283	0.999914	NA
IL_1RA	FAM21A	ivw	15	0.0195177	0.0110507	0.077364	0.857661	NA
IL_1RA	RP13-977J11.2	ivw	5	-0.00218223	0.0205804	0.915555	0.999914	NA
IL_1RA	INO80E	ivw	6	-0.0259921	0.0240763	0.280333	0.97427	NA
IL_1RA	IPO8	ivw	24	-0.0104186	0.00610656	0.0879831	0.871349	NA
IL_1RA	YJEFN3	ivw	2	0.0183134	0.041515	0.65912	0.999914	NA
IL_1RA	IGSF11	ivw	2	-0.0317574	0.0315315	0.313856	0.980665	NA
IL_1RA	NOMO1	ivw	2	-0.00222615	0.0456558	0.961111	0.999914	NA
IL_1RA	DBNDD1	ivw	7	-0.021473	0.0158179	0.174619	0.940906	NA
IL_1RA	EDEM2	ivw	5	-0.0169461	0.0199319	0.395213	0.992837	NA
IL_1RA	HSDL2	ivw	12	0.0099477	0.0118067	0.399484	0.993092	NA
IL_1RA	RP11-611E13.2	ivw	2	0.0504026	0.0218872	0.0212879	0.695129	Sufficient
IL_1RA	GIMAP1	ivw	3	0.0225236	0.0166967	0.177341	0.942156	NA
IL_1RA	BBIP1	ivw	4	0.0120634	0.0346638	0.727831	0.999914	NA
IL_1RA	RBL1	ivw	2	-0.00919243	0.0568829	0.871619	0.999914	NA
IL_1RA	RP11-298I3.1	ivw	3	-0.00457956	0.018022	0.799411	0.999914	NA
IL_1RA	ATP6V1G1	ivw	3	0.0293322	0.0368658	0.426236	0.995795	NA
IL_1RA	DARS	ivw	11	-0.0209521	0.0169333	0.215963	0.956025	NA
IL_1RA	PRKCDBP	ivw	16	0.0118938	0.00949963	0.21056	0.953792	NA
IL_1RA	PTPRO	ivw	2	-0.00293119	0.0236148	0.901216	0.999914	NA
IL_1RA	ZNF587	ivw	2	0.0380784	0.115463	0.74156	0.999914	NA
IL_1RA	ELOF1	ivw	4	-0.00288477	0.02574	0.910765	0.999914	NA
IL_1RA	LRRC46	ivw	3	-0.0220848	0.023217	0.341485	0.985637	NA
IL_1RA	TRAV26-1	ivw	3	0.0279984	0.0621921	0.652571	0.999914	NA
IL_1RA	OR52K3P	ivw	11	-0.00155219	0.0135023	0.908479	0.999914	NA
IL_1RA	C1orf145	ivw	2	-0.00800567	0.0394582	0.839221	0.999914	NA
IL_1RA	BAG5	ivw	2	0.0389922	0.0443951	0.379781	0.992105	NA
IL_1RA	AL359314.1	ivw	2	-0.0299178	0.0297027	0.313818	0.980665	NA
IL_1RA	VIPR1	ivw	17	-0.0107329	0.00955088	0.261117	0.970061	NA
IL_1RA	MASTL	ivw	20	-0.00290516	0.00999903	0.7714	0.999914	NA
IL_1RA	VAMP1	ivw	11	0.00246461	0.00985529	0.802526	0.999914	NA
IL_1RA	LINC00339	ivw	21	-0.00382507	0.0100021	0.702146	0.999914	NA
IL_1RA	SNX21	ivw	3	-0.0356058	0.0359838	0.322421	0.982341	NA
IL_1RA	RAB24	ivw	3	-0.0367221	0.0661704	0.57892	0.999914	NA
IL_1RA	CCDC151	ivw	3	-0.00275297	0.050312	0.956363	0.999914	NA
IL_1RA	SEZ6L	ivw	2	-0.0211904	0.0269531	0.431752	0.996135	NA
IL_1RA	BIRC5	ivw	2	-0.000818923	0.0381389	0.982869	0.999914	NA
IL_1RA	APOBEC3B	ivw	2	0.010233	0.0179852	0.569379	0.999914	NA
IL_1RA	LINC00534	ivw	2	-0.0186306	0.0521707	0.721011	0.999914	NA
IL_1RA	RP11-380M21.4	ivw	7	-0.0147567	0.0154663	0.340025	0.985341	NA
IL_1RA	IGF1R	ivw	9	0.0412167	0.02588	0.111248	0.898738	NA
IL_1RA	MAGOHB	ivw	2	-0.0549776	0.0591864	0.352946	0.987604	NA
IL_1RA	PNRC1	ivw	5	0.0742712	0.0360786	0.0395334	0.775625	Sufficient
IL_1RA	ABHD5	ivw	3	-0.0330974	0.021596	0.125381	0.911029	NA
IL_1RA	VANGL1	ivw	4	-0.0103099	0.0353558	0.77059	0.999914	NA
IL_1RA	VAV2	ivw	5	-0.00650623	0.0209139	0.755728	0.999914	NA
IL_1RA	MTHFSD	ivw	7	0.00736459	0.015817	0.641494	0.999914	NA
IL_1RA	TRANK1	ivw	6	0.00668539	0.0248105	0.787577	0.999914	NA
IL_1RA	GNB5	ivw	5	0.0446421	0.035504	0.208615	0.952706	NA
IL_1RA	SLC2A1-AS1	ivw	8	-0.00343354	0.0139678	0.805823	0.999914	NA
IL_1RA	IL6R	ivw	2	0.0154952	0.0639117	0.808434	0.999914	NA
IL_1RA	SLC7A5	ivw	6	-0.0137979	0.0174976	0.430368	0.996135	NA
IL_1RA	SPECC1	ivw	3	0.00821867	0.021352	0.700301	0.999914	NA
IL_1RA	PIK3AP1	ivw	3	0.0273809	0.041281	0.507151	0.999662	NA
IL_1RA	ERVK13-1	ivw	5	0.0119852	0.0184318	0.515533	0.999914	NA
IL_1RA	TYMP	ivw	17	0.0201348	0.0112533	0.0735764	0.85407	NA
IL_1RA	DDX60L	ivw	13	0.0070067	0.00889031	0.430622	0.996135	NA
IL_1RA	RP11-433J8.1	ivw	3	-0.0287065	0.0352332	0.415211	0.994354	NA
IL_1RA	TFRC	ivw	6	-0.0184975	0.0215807	0.391372	0.992703	NA
IL_1RA	CREBRF	ivw	3	0.0190743	0.017258	0.269054	0.971548	NA
IL_1RA	PTGER4	ivw	8	0.0063145	0.0160864	0.694662	0.999914	NA
IL_1RA	C5	ivw	21	0.0046385	0.00870544	0.594153	0.999914	NA
IL_1RA	GRPEL1	ivw	2	0.141671	0.101579	0.163108	0.934275	NA
IL_1RA	OSBPL1A	ivw	7	-0.00124153	0.0158055	0.93739	0.999914	NA
IL_1RA	CORO1C	ivw	7	-0.0141499	0.0183032	0.439473	0.996135	NA
IL_1RA	LANCL2	ivw	2	-0.00743351	0.0369933	0.840744	0.999914	NA
IL_1RA	H1FX	ivw	3	-0.0332457	0.0478161	0.486878	0.998544	NA
IL_1RA	NELL2	ivw	5	-0.00837917	0.0205002	0.682734	0.999914	NA
IL_1RA	USP32P2	ivw	11	0.0216567	0.0145602	0.136913	0.919198	NA
IL_1RA	BTBD2	ivw	6	0.0395885	0.0310185	0.201853	0.949931	NA
IL_1RA	LRRC37A4P	ivw	14	-0.00783494	0.0105269	0.456708	0.997888	NA
IL_1RA	MBP	ivw	11	-0.0169159	0.0133759	0.205993	0.951783	NA
IL_1RA	LMBRD2	ivw	3	0.0287137	0.0222296	0.196465	0.948063	NA
IL_1RA	ARFGAP3	ivw	3	0.0439008	0.0389123	0.259237	0.969623	NA
IL_1RA	PHLDB3	ivw	12	0.019649	0.0122446	0.108558	0.89622	NA
IL_1RA	ITGA5	ivw	3	0.0350696	0.046019	0.44602	0.996563	NA
IL_1RA	C1orf174	ivw	6	-0.026591	0.0199031	0.181541	0.943543	NA
IL_1RA	PPP2R5D	ivw	2	0.0730032	0.0417866	0.0806291	0.861573	NA
IL_1RA	NBL1	ivw	15	0.00334053	0.0100773	0.740275	0.999914	NA
IL_1RA	MTHFD1	ivw	3	0.00548394	0.0329834	0.86795	0.999914	NA
IL_1RA	POMT1	ivw	3	-0.0255963	0.0211713	0.226659	0.9604	NA
IL_1RA	AC007395.4	ivw	4	-0.00520343	0.0177309	0.769166	0.999914	NA
IL_1RA	WDR86-AS1	ivw	4	0.00312278	0.0269599	0.907787	0.999914	NA
IL_1RA	LPCAT2	ivw	24	-0.00317668	0.00690539	0.645496	0.999914	NA
IL_1RA	KDM5B	ivw	4	0.0495974	0.0336252	0.140211	0.922294	NA
IL_1RA	FLII	ivw	2	-0.00738226	0.0771646	0.923783	0.999914	NA
IL_1RA	UTS2D	ivw	2	0.0301081	0.0307208	0.327058	0.983024	NA
IL_1RA	C21orf59	ivw	3	-0.00306534	0.0365539	0.933169	0.999914	NA
IL_1RA	AC068282.3	ivw	13	-0.0105474	0.0129298	0.414647	0.994284	NA
IL_1RA	PCSK4	ivw	2	0.0242383	0.0232894	0.297995	0.978072	NA
IL_1RA	ZNF75A	ivw	4	-0.0078504	0.0438745	0.857994	0.999914	NA
IL_1RA	ZDHHC16	ivw	2	-0.0510596	0.0767828	0.506059	0.999662	NA
IL_1RA	WSB2	ivw	6	-0.0200583	0.0150343	0.182149	0.943543	NA
IL_1RA	PSPHP1	ivw	12	0.0248213	0.0155387	0.110179	0.897851	NA
IL_1RA	DUSP18	ivw	24	0.012692	0.00742851	0.0875343	0.87079	NA
IL_1RA	RP3-449M8.9	ivw	3	0.0137661	0.0271526	0.612161	0.999914	NA
IL_1RA	USP14	ivw	4	0.0222908	0.0245137	0.363181	0.990145	NA
IL_1RA	ROBO3	ivw	9	-0.0158512	0.0128544	0.217526	0.956495	NA
IL_1RA	RP11-341G23.4	ivw	6	-0.00432472	0.0224068	0.846952	0.999914	NA
IL_1RA	ZNF252P	ivw	6	-0.00606228	0.0227881	0.790217	0.999914	NA
IL_1RA	BID	ivw	2	0.0990773	0.0522204	0.0577894	0.826315	NA
IL_1RA	ARRDC5	ivw	11	0.00342631	0.0144599	0.812694	0.999914	NA
IL_1RA	SASS6	ivw	3	0.0389717	0.0238633	0.102443	0.888355	NA
IL_1RA	LRRC33	ivw	11	0.0104379	0.0111172	0.347782	0.986796	NA
IL_1RA	SNORA42	ivw	4	0.0446374	0.0307005	0.145956	0.92477	NA
IL_1RA	ANKRD44	ivw	3	0.0371644	0.0332662	0.263916	0.970475	NA
IL_1RA	FOXK2	ivw	2	0.0368633	0.0622084	0.553463	0.999914	NA
IL_1RA	RP11-589N15.2	ivw	3	-0.0228589	0.0674864	0.734822	0.999914	NA
IL_1RA	ANTXRLP1	ivw	2	0.069263	0.0609486	0.255782	0.968969	NA
IL_1RA	ARHGAP5	ivw	2	-0.0437613	0.0294915	0.137846	0.919954	NA
IL_1RA	CYBA	ivw	3	0.0622679	0.0396719	0.116515	0.904485	NA
IL_1RA	SH3BP5	ivw	2	-0.0800484	0.0444795	0.0719126	0.851568	NA
IL_1RA	PIM3	ivw	10	-0.00785994	0.0259537	0.762008	0.999914	NA
IL_1RA	CYP4F29P	ivw	6	-0.0648695	0.0253602	0.0105298	0.593056	Sufficient
IL_1RA	RRN3P3	ivw	2	0.0305469	0.0637539	0.63184	0.999914	NA
IL_1RA	TUBA1C	ivw	3	-0.0143362	0.0200521	0.474641	0.998544	NA
IL_1RA	LRRC48	ivw	4	-0.0223817	0.0228366	0.327045	0.983024	NA
IL_1RA	RAB38	ivw	13	0.00182633	0.00745275	0.806414	0.999914	NA
IL_1RA	PRR5L	ivw	5	0.00880647	0.0200524	0.660536	0.999914	NA
IL_1RA	CDRT15P1	ivw	6	0.000857329	0.0162431	0.957906	0.999914	NA
IL_1RA	PPL	ivw	3	-0.0240895	0.0243983	0.323473	0.982594	NA
IL_1RA	CDKAL1	ivw	6	0.01945	0.0175571	0.267941	0.971372	NA
IL_1RA	FAM157A	ivw	2	0.0101794	0.067088	0.879398	0.999914	NA
IL_1RA	EXOC3	ivw	16	0.00241309	0.00988664	0.807172	0.999914	NA
IL_1RA	ADAMTS17	ivw	5	-0.0300656	0.0250064	0.229241	0.961654	NA
IL_1RA	GPN3	ivw	20	-0.000928385	0.00744823	0.900805	0.999914	NA
IL_1RA	B3GNTL1	ivw	9	-0.00693087	0.0122012	0.570001	0.999914	NA
IL_1RA	ZNF35	ivw	8	-0.0325872	0.0142711	0.0224043	0.70272	Sufficient
IL_1RA	CYP2C8	ivw	2	0.0153548	0.0512828	0.764624	0.999914	NA
IL_1RA	YPEL3	ivw	3	0.0324148	0.047303	0.49318	0.998822	NA
IL_1RA	CD52	ivw	5	-0.015009	0.018125	0.407624	0.994114	NA
IL_1RA	AC018755.16	ivw	8	-0.0184447	0.0134424	0.170022	0.938745	NA
IL_1RA	CDKN2D	ivw	3	0.0026676	0.0294687	0.927872	0.999914	NA
IL_1RA	SNAPC4	ivw	4	-0.0236314	0.01499	0.114917	0.903327	NA
IL_1RA	ALS2CL	ivw	3	0.081181	0.0460679	0.0780346	0.857703	NA
IL_1RA	UBE2S	ivw	2	0.0406418	0.0759702	0.592671	0.999914	NA
IL_1RA	ADC	ivw	2	0.0326445	0.0622032	0.59972	0.999914	NA
IL_1RA	CTD-2184D3.7	ivw	2	0.0722807	0.0256282	0.00479709	0.48319	Sufficient
IL_1RA	NEO1	ivw	10	-0.0125892	0.01353	0.352129	0.987486	NA
IL_1RA	C7orf50	ivw	5	0.000673526	0.0349231	0.984613	0.999914	NA
IL_1RA	NEK1	ivw	5	0.0118502	0.017535	0.499163	0.999283	NA
IL_1RA	FAM66D	ivw	2	0.142374	0.0517069	0.00589645	0.511928	Sufficient
IL_1RA	FAIM2	ivw	2	0.0510379	0.0410796	0.214083	0.955729	NA
IL_1RA	DDX19A	ivw	2	-0.0134738	0.0779023	0.862685	0.999914	NA
IL_1RA	TSPAN16	ivw	2	-0.0940931	0.0439972	0.0324666	0.751827	Sufficient
IL_1RA	CTC-548K16.2	ivw	4	0.00929027	0.0388415	0.810963	0.999914	NA
IL_1RA	MED16	ivw	12	-0.000480189	0.00887065	0.95683	0.999914	NA
IL_1RA	FASN	ivw	3	0.00818982	0.0186896	0.661239	0.999914	NA
IL_1RA	FKBP1A	ivw	13	-0.0184612	0.0116549	0.113197	0.900899	NA
IL_1RA	NFATC1	ivw	4	0.0115451	0.0195487	0.5548	0.999914	NA
IL_1RA	ASS1P1	ivw	6	-0.0033328	0.0216995	0.877934	0.999914	NA
IL_1RA	FAM132B	ivw	5	0.0208128	0.0158726	0.189775	0.946667	NA
IL_1RA	POFUT2	ivw	3	0.0721418	0.0406364	0.0758486	0.856373	NA
IL_1RA	PDP1	ivw	2	-0.0465832	0.0357108	0.192077	0.947317	NA
IL_1RA	POU2F3	ivw	2	-0.0793085	0.0449632	0.0777568	0.857703	NA
IL_1RA	LINC00265	ivw	8	-0.0294476	0.0152739	0.0538588	0.819161	NA
IL_1RA	RP11-345J4.8	ivw	3	0.018918	0.0242262	0.434869	0.996135	NA
IL_1RA	AGAP1	ivw	4	0.00939923	0.0173767	0.588569	0.999914	NA
IL_1RA	CTC-360G5.6	ivw	2	-0.0316804	0.0210831	0.13293	0.917257	NA
IL_1RA	CXCR6	ivw	7	0.0265538	0.0165798	0.109251	0.896762	NA
IL_1RA	USB1	ivw	3	-0.0194805	0.0276582	0.481227	0.998544	NA
IL_1RA	DNAJA4	ivw	7	0.00652313	0.0150081	0.663824	0.999914	NA
IL_1RA	RP11-632K20.7	ivw	2	0.0468002	0.040769	0.250994	0.967747	NA
IL_1RA	AF146191.4	ivw	2	-0.0207453	0.0256413	0.418482	0.994765	NA
IL_1RA	RP11-356N1.2	ivw	3	0.0256292	0.0177653	0.149117	0.926092	NA
IL_1RA	MAPK7	ivw	3	-0.0143051	0.0769155	0.852457	0.999914	NA
IL_1RA	PHF2	ivw	5	-0.00364654	0.0309428	0.906188	0.999914	NA
IL_1RA	NDOR1	ivw	2	0.0230958	0.0356863	0.517509	0.999914	NA
IL_1RA	PJA2	ivw	7	0.00322577	0.0174355	0.85322	0.999914	NA
IL_1RA	FLNB	ivw	6	-0.000778255	0.0166303	0.962675	0.999914	NA
IL_1RA	MANF	ivw	2	0.0386433	0.0822152	0.638337	0.999914	NA
IL_1RA	PPP2R3C	ivw	17	-0.0276843	0.00831664	0.000872247	0.278695	Sufficient
IL_1RA	ZNF514	ivw	16	-0.00192462	0.00897733	0.830245	0.999914	NA
IL_1RA	PRMT7	ivw	4	-0.0069778	0.0160634	0.664005	0.999914	NA
IL_1RA	AC006129.2	ivw	2	-0.00876211	0.0315896	0.781493	0.999914	NA
IL_1RA	GLUL	ivw	3	0.0231859	0.0252651	0.358773	0.988572	NA
IL_1RA	JKAMP	ivw	3	0.0144368	0.0159722	0.366063	0.990349	NA
IL_1RA	HSBP1	ivw	8	-0.00361075	0.0176425	0.837837	0.999914	NA
IL_1RA	SLC15A2	ivw	2	-0.0195709	0.0272395	0.472466	0.998544	NA
IL_1RA	NEGR1	ivw	6	0.0260199	0.0172252	0.130897	0.915539	NA
IL_1RA	VSIG8	ivw	3	-0.0852608	0.055334	0.123356	0.910226	NA
IL_1RA	GUSBP1	ivw	3	0.0144214	0.0354678	0.684299	0.999914	NA
IL_1RA	COQ7	ivw	3	-0.0039538	0.0275628	0.885937	0.999914	NA
IL_1RA	C21orf58	ivw	4	0.0178616	0.055782	0.748814	0.999914	NA
IL_1RA	PRDX6	ivw	10	-0.00443364	0.0184742	0.810337	0.999914	NA
IL_1RA	NME1	ivw	12	-0.00596293	0.0125351	0.634288	0.999914	NA
IL_1RA	ROR2	ivw	2	0.00645044	0.0560256	0.908339	0.999914	NA
IL_1RA	MADD	ivw	5	0.0243942	0.0135135	0.0710488	0.850443	NA
IL_1RA	FFAR3	ivw	3	-0.016763	0.0189087	0.375336	0.991616	NA
IL_1RA	MYBL2	ivw	2	-0.0195472	0.0230895	0.397227	0.992865	NA
IL_1RA	SLC35B3	ivw	4	-0.0223792	0.0227454	0.325166	0.982665	NA
IL_1RA	HOMEZ	ivw	2	-0.00828157	0.0681155	0.903231	0.999914	NA
IL_1RA	PTPRC	ivw	2	-0.039009	0.0704873	0.579977	0.999914	NA
IL_1RA	GCM1	ivw	3	-0.000650019	0.0216732	0.976074	0.999914	NA
IL_1RA	TRIM6	ivw	13	0.00286161	0.0182359	0.875307	0.999914	NA
IL_1RA	B4GALT1	ivw	5	0.016686	0.0159739	0.296219	0.977458	NA
IL_1RA	GNPDA2	ivw	3	-0.0646026	0.0368001	0.079174	0.8594	NA
IL_1RA	CCDC154	ivw	3	0.011089	0.0272395	0.68394	0.999914	NA
IL_1RA	PTPRJ	ivw	3	0.0136001	0.0324937	0.675548	0.999914	NA
IL_1RA	PYGL	ivw	3	-0.00264844	0.0204618	0.897015	0.999914	NA
IL_1RA	RP11-483P21.2	ivw	4	0.00547865	0.0208863	0.793084	0.999914	NA
IL_1RA	ZC3H12D	ivw	2	-0.0553254	0.0408908	0.176055	0.941522	NA
IL_1RA	LINC00494	ivw	2	-0.0563246	0.0653311	0.38861	0.992457	NA
IL_1RA	DARC	ivw	2	-0.00520708	0.0388578	0.8934	0.999914	NA
IL_1RA	USP36	ivw	15	-0.013872	0.00963638	0.149997	0.92661	NA
IL_1RA	MARCH2	ivw	6	0.0398854	0.0155584	0.0103595	0.591569	Sufficient
IL_1RA	RREB1	ivw	2	0.00282817	0.0261507	0.913878	0.999914	NA
IL_1RA	RP11-473M20.9	ivw	7	0.0275007	0.0292307	0.346799	0.986422	NA
IL_1RA	AGAP8	ivw	3	0.0364607	0.016768	0.0296735	0.739713	Sufficient
IL_1RA	RPS26	ivw	4	0.00531383	0.0153367	0.728983	0.999914	NA
IL_1RA	CCDC81	ivw	2	-0.150019	0.0671096	0.0253894	0.719056	Sufficient
IL_1RA	RP11-319G6.1	ivw	3	-0.00504589	0.0274398	0.8541	0.999914	NA
IL_1RA	USP49	ivw	2	-0.0352445	0.0724269	0.626526	0.999914	NA
IL_1RA	MOCOS	ivw	2	0.022077	0.0286041	0.440225	0.996135	NA
IL_1RA	RP11-73M18.8	ivw	5	0.0189201	0.0179618	0.292179	0.976579	NA
IL_1RA	PLCG1	ivw	4	0.0994227	0.0448281	0.0265639	0.724188	Sufficient
IL_1RA	WDR75	ivw	2	0.00253988	0.0729152	0.972213	0.999914	NA
IL_1RA	ARL11	ivw	4	0.042094	0.0493451	0.393629	0.992703	NA
IL_1RA	VPS8	ivw	8	-0.0110659	0.0135281	0.413361	0.994221	NA
IL_1RA	RP11-447M12.2	ivw	5	0.0011061	0.0223153	0.960467	0.999914	NA
IL_1RA	DR1	ivw	13	-0.0370661	0.0133172	0.00538044	0.500018	Sufficient
IL_1RA	ZNF611	ivw	2	-0.0205246	0.101513	0.839771	0.999914	NA
IL_1RA	PTGR2	ivw	4	-0.0539562	0.023587	0.0221641	0.700225	Sufficient
IL_1RA	AC016722.2	ivw	2	-0.0033095	0.0444646	0.940668	0.999914	NA
IL_1RA	PHOSPHO2	ivw	10	-0.016386	0.0113529	0.148926	0.926092	NA
IL_1RA	DUT	ivw	4	0.00614652	0.0378219	0.870903	0.999914	NA
IL_1RA	EIF2B1	ivw	9	-0.00309196	0.0132698	0.815756	0.999914	NA
IL_1RA	PHLDA1	ivw	3	-0.0224566	0.0845552	0.790559	0.999914	NA
IL_1RA	ZIK1	ivw	5	-0.0127483	0.0245884	0.604131	0.999914	NA
IL_1RA	TNIP3	ivw	4	0.0568919	0.0332855	0.0874127	0.870478	NA
IL_1RA	LARP1B	ivw	3	-0.0204097	0.061409	0.739619	0.999914	NA
IL_1RA	IARS	ivw	3	-0.00639495	0.0161297	0.691759	0.999914	NA
IL_1RA	BBS4	ivw	4	-0.00870941	0.0117934	0.460213	0.998204	NA
IL_1RA	MGST2	ivw	10	0.0386698	0.0139137	0.00544812	0.500939	Sufficient
IL_1RA	CD14	ivw	10	0.00134842	0.0118794	0.909627	0.999914	NA
IL_1RA	ABCF1	ivw	2	0.0539951	0.0492052	0.27249	0.972332	NA
IL_1RA	PFKL	ivw	5	0.0295713	0.0389936	0.448234	0.996721	NA
IL_1RA	ZSCAN9	ivw	8	-0.0143275	0.0114971	0.212698	0.954731	NA
IL_1RA	AC020956.3	ivw	4	-0.0490927	0.0302104	0.104157	0.890362	NA
IL_1RA	FAM89B	ivw	5	-0.00523838	0.0231365	0.820881	0.999914	NA
IL_1RA	ZNF626	ivw	16	0.0116962	0.0129275	0.365599	0.990152	NA
IL_1RA	SWAP70	ivw	8	-0.00377834	0.0193667	0.845319	0.999914	NA
IL_1RA	HMGB1P31	ivw	5	0.0210431	0.0207412	0.310317	0.980308	NA
IL_1RA	RP11-597D13.7	ivw	2	-0.0746662	0.0422158	0.0769472	0.857196	NA
IL_1RA	TDRKH	ivw	8	0.00689003	0.0144859	0.634334	0.999914	NA
IL_1RA	ALKBH5	ivw	4	-0.0412312	0.0246728	0.0946974	0.880597	NA
IL_1RA	TEX261	ivw	3	-0.0290374	0.0249099	0.243736	0.964989	NA
IL_1RA	TAPT1-AS1	ivw	8	0.0250189	0.0152334	0.100514	0.886838	NA
IL_1RA	MRPL54	ivw	10	0.0115672	0.0117334	0.324215	0.982616	NA
IL_1RA	NUDT1	ivw	4	-0.0177123	0.0256238	0.489412	0.998544	NA
IL_1RA	CSE1L	ivw	7	0.00538187	0.020355	0.791472	0.999914	NA
IL_1RA	SGK223	ivw	3	-0.0393711	0.0269249	0.143671	0.923608	NA
IL_1RA	CLIC5	ivw	3	-0.0338657	0.0285738	0.235937	0.963297	NA
IL_1RA	CLUAP1	ivw	3	0.0569613	0.0375112	0.128885	0.913875	NA
IL_1RA	DDO	ivw	8	0.0030336	0.0128953	0.814016	0.999914	NA
IL_1RA	TPM4	ivw	2	0.0631793	0.0317725	0.0467575	0.798385	Sufficient
IL_1RA	CXCL16	ivw	6	0.0036387	0.0254905	0.88649	0.999914	NA
IL_1RA	TOX2	ivw	5	-0.0468965	0.0218166	0.0315885	0.748565	Sufficient
IL_1RA	APOLD1	ivw	3	-0.0314556	0.0153198	0.0400471	0.777858	Sufficient
IL_1RA	PRKCA	ivw	8	-0.0240851	0.024637	0.328272	0.983412	NA
IL_1RA	COCH	ivw	4	-0.0226307	0.0191264	0.236723	0.963297	NA
IL_1RA	FAM63B	ivw	2	-0.00417871	0.0260312	0.872466	0.999914	NA
IL_1RA	ZFAND3	ivw	2	0.0187555	0.0314592	0.551052	0.999914	NA
IL_1RA	RCSD1	ivw	7	0.00677995	0.0168592	0.687573	0.999914	NA
IL_1RA	UPK3A	ivw	6	-0.00464357	0.0161856	0.774192	0.999914	NA
IL_1RA	TECPR1	ivw	16	-0.00370228	0.0135983	0.785422	0.999914	NA
IL_1RA	FANCA	ivw	4	0.00256649	0.018539	0.889895	0.999914	NA
IL_1RA	KLC1	ivw	6	0.0179735	0.0180614	0.319672	0.981826	NA
IL_1RA	PPP1R37	ivw	3	0.008136	0.0248996	0.743855	0.999914	NA
IL_1RA	HDDC3	ivw	3	0.00324371	0.0418513	0.938221	0.999914	NA
IL_1RA	FMO5	ivw	3	-0.0265913	0.0305692	0.384369	0.992457	NA
IL_1RA	ZNF518B	ivw	5	0.0205913	0.0222581	0.354907	0.987947	NA
IL_1RA	SIRT5	ivw	2	-0.0025602	0.0378445	0.946064	0.999914	NA
IL_1RA	SPRED2	ivw	4	-0.0393979	0.0410037	0.336635	0.984567	NA
IL_1RA	AC125232.1	ivw	9	-0.0402361	0.0191757	0.0358801	0.765076	Sufficient
IL_1RA	SMAD5	ivw	17	0.0083779	0.0105433	0.426835	0.995846	NA
IL_1RA	C14orf2	ivw	2	0.0403814	0.0367199	0.271458	0.972293	NA
IL_1RA	MARCH5	ivw	2	0.0334073	0.0341739	0.328288	0.983415	NA
IL_1RA	ZNF343	ivw	4	-0.0212186	0.0339986	0.53256	0.999914	NA
IL_1RA	SLFN12	ivw	4	-0.00321559	0.0207466	0.876827	0.999914	NA
IL_1RA	EMC1	ivw	5	-0.0255469	0.0324329	0.430882	0.996135	NA
IL_1RA	ZC3H12C	ivw	6	-0.00205406	0.0138365	0.881985	0.999914	NA
IL_1RA	CEACAMP3	ivw	13	0.000170566	0.0138035	0.990141	0.999914	NA
IL_1RA	APOBEC3C	ivw	8	-0.0205485	0.0165949	0.215627	0.955872	NA
IL_1RA	PLSCR1	ivw	2	-0.0047689	0.0249115	0.848186	0.999914	NA
IL_1RA	RP11-120K18.3	ivw	3	0.0171591	0.0222073	0.439713	0.996135	NA
IL_1RA	SFXN5	ivw	2	0.00839733	0.0606486	0.889878	0.999914	NA
IL_1RA	SPINK2	ivw	5	-0.0193547	0.0195979	0.323353	0.98259	NA
IL_1RA	FBXO25	ivw	2	0.00517253	0.0621582	0.93368	0.999914	NA
IL_1RA	SLC29A4	ivw	4	0.0108051	0.0334791	0.746891	0.999914	NA
IL_1RA	RP11-552M11.8	ivw	3	-0.04772	0.0230325	0.0382784	0.77131	Sufficient
IL_1RA	EPPK1	ivw	5	0.00690659	0.019197	0.719016	0.999914	NA
IL_1RA	PIGB	ivw	4	0.00474278	0.0280274	0.865624	0.999914	NA
IL_1RA	FAM160A2	ivw	12	-0.00972461	0.00989979	0.325949	0.982823	NA
IL_1RA	ZNF117	ivw	5	0.0319364	0.034438	0.35374	0.98775	NA
IL_1RA	PUS7L	ivw	5	-0.0361988	0.0314744	0.250102	0.967348	NA
IL_1RA	RP1-199J3.5	ivw	3	-0.0764431	0.0379239	0.0438315	0.789959	Sufficient
IL_1RA	PKN3	ivw	7	-0.0254589	0.0157645	0.106322	0.893177	NA
IL_1RA	RP11-582J16.5	ivw	2	-0.0532753	0.0567083	0.347493	0.986711	NA
IL_1RA	DOCK3	ivw	3	0.0687935	0.0471792	0.144804	0.92423	NA
IL_1RA	AP001046.5	ivw	3	-0.056506	0.0461435	0.220738	0.958051	NA
IL_1RA	BANF1	ivw	10	-0.00158533	0.0149329	0.915453	0.999914	NA
IL_1RA	RP4-798A10.2	ivw	4	-0.0154577	0.022541	0.492865	0.99879	NA
IL_1RA	SYN2	ivw	4	-0.0451759	0.0298721	0.130456	0.915298	NA
IL_1RA	CTBS	ivw	8	0.0336848	0.0175074	0.0543501	0.819481	NA
IL_1RA	ACAT2	ivw	3	-0.00466082	0.0212328	0.826252	0.999914	NA
IL_1RA	ADSL	ivw	3	-0.00975881	0.0271893	0.719655	0.999914	NA
IL_1RA	SEMA3A	ivw	2	-0.00122955	0.060923	0.983898	0.999914	NA
IL_1RA	H3F3A	ivw	4	0.00688092	0.0167207	0.68069	0.999914	NA
IL_1RA	RP11-3J10.4	ivw	2	-0.00617683	0.026631	0.816583	0.999914	NA
IL_1RA	RP11-779O18.3	ivw	4	-0.00475032	0.0234376	0.839385	0.999914	NA
IL_1RA	SAMD4A	ivw	2	5.59649e-06	0.0476184	0.999906	0.999993	NA
IL_1RA	RPLP1	ivw	3	0.0398412	0.069605	0.567058	0.999914	NA
IL_1RA	MON1A	ivw	2	-0.0231142	0.0445649	0.603994	0.999914	NA
IL_1RA	GNG7	ivw	4	0.0205659	0.0196214	0.294575	0.977088	NA
IL_1RA	ZNF682	ivw	2	0.0661403	0.113287	0.559334	0.999914	NA
IL_1RA	OR7D2	ivw	14	0.00300877	0.0138255	0.827721	0.999914	NA
IL_1RA	COL4A1	ivw	2	-0.000770727	0.0275356	0.97767	0.999914	NA
IL_1RA	NOL6	ivw	6	-0.00368759	0.0169855	0.828129	0.999914	NA
IL_1RA	SAR1A	ivw	5	-0.00724868	0.0215848	0.737004	0.999914	NA
IL_1RA	TRAV9-2	ivw	2	0.0278716	0.0719264	0.698385	0.999914	NA
IL_1RA	FLOT1	ivw	15	0.0275922	0.0182115	0.129747	0.914719	NA
IL_1RA	OMA1	ivw	7	-0.0170122	0.0122399	0.164559	0.935124	NA
IL_1RA	ZZZ3	ivw	2	0.115429	0.0478956	0.0159516	0.655274	Sufficient
IL_1RA	PMPCB	ivw	2	-0.0100642	0.135058	0.940598	0.999914	NA
IL_1RA	ACOX1	ivw	22	-0.000485843	0.00775358	0.950037	0.999914	NA
IL_1RA	SYCP2	ivw	2	-0.00490973	0.0490027	0.920191	0.999914	NA
IL_1RA	GPM6A	ivw	6	-0.00767627	0.0201826	0.703693	0.999914	NA
IL_1RA	RP11-356C4.5	ivw	7	0.00580461	0.0161493	0.71927	0.999914	NA
IL_1RA	SNCA	ivw	3	0.00170127	0.0231452	0.941405	0.999914	NA
IL_1RA	SLC24A3	ivw	5	-0.00510937	0.0156585	0.744198	0.999914	NA
IL_1RA	CA13	ivw	3	-0.0223828	0.0530974	0.673359	0.999914	NA
IL_1RA	PRPSAP1	ivw	3	-0.0421146	0.0666421	0.527418	0.999914	NA
IL_1RA	MDM2	ivw	5	0.00253706	0.0266634	0.924195	0.999914	NA
IL_1RA	C6orf120	ivw	4	-0.0192487	0.0211866	0.363598	0.990145	NA
IL_1RA	HS3ST3B1	ivw	2	0.0340013	0.0408536	0.405255	0.993664	NA
IL_1RA	TPP2	ivw	8	-0.00528649	0.0135385	0.696183	0.999914	NA
IL_1RA	TUSC3	ivw	2	-0.00249561	0.0449465	0.955721	0.999914	NA
IL_1RA	GPLD1	ivw	2	-0.00474702	0.081106	0.953328	0.999914	NA
IL_1RA	PLXND1	ivw	2	-0.103189	0.0511868	0.0438069	0.789959	Sufficient
IL_1RA	ATG16L1	ivw	2	0.0253349	0.0291074	0.384085	0.992457	NA
IL_1RA	TMTC1	ivw	20	-0.00694324	0.0056895	0.222328	0.95906	NA
IL_1RA	TLR6	ivw	2	-0.101934	0.0534541	0.0565268	0.822973	NA
IL_1RA	SRPK1	ivw	5	-0.0196157	0.0187797	0.296245	0.977458	NA
IL_1RA	FAM200B	ivw	11	-0.0061923	0.00966374	0.521668	0.999914	NA
IL_1RA	B4GALNT3	ivw	3	0.0212663	0.0187182	0.255902	0.968969	NA
IL_1RA	RP11-534L20.5	ivw	5	0.0150854	0.0127295	0.235986	0.963297	NA
IL_1RA	NLRP2	ivw	13	0.00759852	0.0110616	0.492127	0.998681	NA
IL_1RA	TMEM120B	ivw	2	-0.176026	0.172972	0.308841	0.97994	NA
IL_1RA	DHX37	ivw	2	0.118738	0.065494	0.0698393	0.84728	NA
IL_1RA	KAT8	ivw	3	0.00569995	0.0232642	0.806449	0.999914	NA
IL_1RA	MAD2L1	ivw	2	0.00186682	0.0199811	0.925563	0.999914	NA
IL_1RA	AGMAT	ivw	2	-0.065597	0.0924343	0.477915	0.998544	NA
IL_1RA	EFHD2	ivw	5	0.000602636	0.0107683	0.955371	0.999914	NA
IL_1RA	KIRREL3	ivw	3	0.00811845	0.0351602	0.817393	0.999914	NA
IL_1RA	AC073115.7	ivw	4	-0.0130844	0.0224569	0.560132	0.999914	NA
IL_1RA	NXPE3	ivw	6	0.00256273	0.0160503	0.873142	0.999914	NA
IL_1RA	AC018720.10	ivw	2	0.0371849	0.0221779	0.093609	0.879666	NA
IL_1RA	RP11-61F12.1	ivw	4	-0.0301107	0.0267395	0.260135	0.969951	NA
IL_1RA	NUBP2	ivw	2	-0.00915762	0.111092	0.934302	0.999914	NA
IL_1RA	GAPDHP14	ivw	3	-0.00252061	0.0302787	0.933655	0.999914	NA
IL_1RA	SCNN1A	ivw	2	0.100511	0.122485	0.411874	0.994221	NA
IL_1RA	ZG16B	ivw	5	0.00430156	0.0152717	0.778197	0.999914	NA
IL_1RA	RP11-461A8.4	ivw	2	0.0255025	0.0259835	0.326351	0.982958	NA
IL_1RA	TNNC1	ivw	2	-0.0602945	0.0784214	0.441981	0.996135	NA
IL_1RA	EPM2A	ivw	2	-0.00714698	0.0326136	0.82654	0.999914	NA
IL_1RA	UBAC1	ivw	4	-0.00871191	0.0244112	0.721181	0.999914	NA
IL_1RA	NUP214	ivw	2	-0.00996899	0.040351	0.804864	0.999914	NA
IL_1RA	AMACR	ivw	6	0.0053465	0.0179822	0.76622	0.999914	NA
IL_1RA	CYP2T2P	ivw	10	0.00117797	0.0130261	0.927944	0.999914	NA
IL_1RA	FAM174A	ivw	24	0.00216467	0.00724469	0.765097	0.999914	NA
IL_1RA	CHST13	ivw	25	-0.00724592	0.00639859	0.257456	0.969029	NA
IL_1RA	ISPD	ivw	3	-0.00669339	0.0227432	0.768527	0.999914	NA
IL_1RA	PQLC1	ivw	10	-0.00680549	0.0114622	0.55269	0.999914	NA
IL_1RA	STT3A	ivw	2	0.03333	0.0330664	0.313468	0.980665	NA
IL_1RA	ADAMTSL2	ivw	2	0.0446595	0.0367688	0.224518	0.959605	NA
IL_1RA	LRPAP1	ivw	4	0.0200227	0.0204075	0.326522	0.982958	NA
IL_1RA	CNTROB	ivw	4	-0.0201446	0.0180034	0.263169	0.970334	NA
IL_1RA	AKT1	ivw	4	0.00706006	0.0194219	0.716224	0.999914	NA
IL_1RA	TSPYL5	ivw	7	0.0111284	0.0169851	0.51235	0.999662	NA
IL_1RA	TMEM143	ivw	2	0.03549	0.0391341	0.364469	0.990145	NA
IL_1RA	ALOX15	ivw	5	-0.00212943	0.0156444	0.891731	0.999914	NA
IL_1RA	CLASP2	ivw	2	-0.0521576	0.0941809	0.579714	0.999914	NA
IL_1RA	RP11-443B7.1	ivw	4	0.0152833	0.0184936	0.408569	0.994114	NA
IL_1RA	PPARA	ivw	2	0.0336624	0.0583364	0.563914	0.999914	NA
IL_1RA	TRGV9	ivw	2	0.00801806	0.0376647	0.831421	0.999914	NA
IL_1RA	RP11-344E13.3	ivw	2	-0.136293	0.092218	0.139423	0.921495	NA
IL_1RA	RP4-758J18.2	ivw	3	-0.00771685	0.0309098	0.802852	0.999914	NA
IL_1RA	MYO3B	ivw	3	-0.0798148	0.0356757	0.025271	0.71861	Sufficient
IL_1RA	FAM161A	ivw	2	-0.0548625	0.0592028	0.354088	0.987797	NA
IL_1RA	BRD3	ivw	3	-0.0306428	0.0284132	0.280824	0.974279	NA
IL_1RA	LAMP5	ivw	8	0.0347246	0.0169192	0.040133	0.777924	Sufficient
IL_1RA	CCDC167	ivw	19	-0.00730277	0.00951137	0.44261	0.996135	NA
IL_1RA	GK5	ivw	2	0.0688619	0.0568939	0.226143	0.9604	NA
IL_1RA	PARVG	ivw	8	-0.0307976	0.0185962	0.0976965	0.883126	NA
IL_1RA	MLH1	ivw	4	0.00923453	0.0317093	0.770879	0.999914	NA
IL_1RA	NOC3L	ivw	6	-0.000694442	0.0139266	0.960231	0.999914	NA
IL_1RA	OAF	ivw	4	0.00524406	0.0162904	0.74752	0.999914	NA
IL_1RA	ECD	ivw	2	-0.0193579	0.0354057	0.584554	0.999914	NA
IL_1RA	HRSP12	ivw	2	-0.0376263	0.0289484	0.19368	0.947511	NA
IL_1RA	MSH3	ivw	11	0.0294096	0.0115347	0.0107825	0.596122	Sufficient
IL_1RA	MVB12A	ivw	7	0.0081745	0.0182681	0.654532	0.999914	NA
IL_1RA	AC073635.5	ivw	3	0.0318021	0.0250123	0.203567	0.950481	NA
IL_1RA	CD109	ivw	2	0.01839	0.0326221	0.57294	0.999914	NA
IL_1RA	STRA13	ivw	4	-0.0169197	0.0197163	0.390804	0.992703	NA
IL_1RA	CTD-2516F10.2	ivw	5	0.0284962	0.0195179	0.14429	0.924109	NA
IL_1RA	RP3-523C21.1	ivw	2	0.00344853	0.0692133	0.960262	0.999914	NA
IL_1RA	KANK3	ivw	2	-0.0346337	0.054864	0.527868	0.999914	NA
IL_1RA	NDRG4	ivw	2	0.0256774	0.0426615	0.54725	0.999914	NA
IL_1RA	WDR37	ivw	5	-0.0702245	0.0543744	0.196531	0.948063	NA
IL_1RA	P2RX6	ivw	2	-0.00873418	0.0212252	0.680706	0.999914	NA
IL_1RA	PTPN7	ivw	8	-0.0309995	0.0148939	0.0374013	0.768452	Sufficient
IL_1RA	AC000078.5	ivw	3	-0.0194474	0.0213054	0.36135	0.989734	NA
IL_1RA	BTBD7	ivw	2	8.26595e-05	0.0295717	0.99777	0.999914	NA
IL_1RA	ZBTB7C	ivw	5	0.016894	0.0319286	0.596723	0.999914	NA
IL_1RA	FLT1P1	ivw	7	0.00697779	0.016137	0.665444	0.999914	NA
IL_1RA	ME2	ivw	9	0.00634134	0.024177	0.7931	0.999914	NA
IL_1RA	TEX264	ivw	5	0.0299095	0.0323841	0.355702	0.987947	NA
IL_1RA	WBSCR22	ivw	4	-0.0240406	0.0149295	0.107337	0.894792	NA
IL_1RA	FBXO41	ivw	3	0.0188805	0.0265284	0.476644	0.998544	NA
IL_1RA	RP11-234K19.2	ivw	5	0.00558632	0.0194093	0.773487	0.999914	NA
IL_1RA	TRAPPC12	ivw	13	0.0210654	0.0116627	0.0708848	0.850055	NA
IL_1RA	SH3BGRL3	ivw	2	-0.0992499	0.0782307	0.204555	0.950805	NA
IL_1RA	MRPL37	ivw	3	-0.000545477	0.0271206	0.983953	0.999914	NA
IL_1RA	ZNF480	ivw	4	0.00746969	0.020268	0.712466	0.999914	NA
IL_1RA	ZNF713	ivw	3	-0.0173312	0.028291	0.540137	0.999914	NA
IL_1RA	ISOC1	ivw	11	-0.0174934	0.0127473	0.169963	0.938702	NA
IL_1RA	PAK1	ivw	5	-0.0199379	0.0210546	0.343658	0.985637	NA
IL_1RA	SDSL	ivw	4	0.0144475	0.0260966	0.579841	0.999914	NA
IL_1RA	C1orf192	ivw	2	-0.224464	0.177725	0.206594	0.952196	NA
IL_1RA	VAV3-AS1	ivw	3	-0.0293602	0.0270811	0.278294	0.973499	NA
IL_1RA	RP11-367F23.1	ivw	2	-0.0779419	0.0438873	0.0757402	0.856373	NA
IL_1RA	ST3GAL5	ivw	10	0.00213885	0.0118948	0.857299	0.999914	NA
IL_1RA	RP11-319J24.3	ivw	3	0.00156209	0.0211623	0.941158	0.999914	NA
IL_1RA	ATP1A1OS	ivw	2	-0.0177009	0.0346588	0.609548	0.999914	NA
IL_1RA	PAM16	ivw	4	-0.00134415	0.042501	0.97477	0.999914	NA
IL_1RA	C7orf61	ivw	2	-0.0743309	0.059183	0.209134	0.952976	NA
IL_1RA	RP1-66C13.3	ivw	3	0.00367209	0.0245217	0.880963	0.999914	NA
IL_1RA	DRD4	ivw	3	0.0854955	0.0297451	0.00404963	0.463481	Sufficient
IL_1RA	ALKBH1	ivw	3	0.0492592	0.0405193	0.224101	0.95943	NA
IL_1RA	FAM13A-AS1	ivw	3	-0.0455614	0.0479478	0.341996	0.985637	NA
IL_1RA	FAM173B	ivw	2	0.0354279	0.0507398	0.485035	0.998544	NA
IL_1RA	RP11-213G21.1	ivw	2	-0.00853354	0.0393878	0.828478	0.999914	NA
IL_1RA	CPA3	ivw	3	0.0167909	0.0290424	0.563162	0.999914	NA
IL_1RA	C11orf80	ivw	7	-0.0189873	0.0123338	0.123693	0.910304	NA
IL_1RA	RSAD1	ivw	4	0.0068442	0.0232834	0.768795	0.999914	NA
IL_1RA	SUGP2	ivw	6	0.0139556	0.0184784	0.450108	0.99725	NA
IL_1RA	BMP2	ivw	2	-0.00044182	0.0246406	0.985694	0.999914	NA
IL_1RA	GTPBP3	ivw	4	-0.0258632	0.0191666	0.177212	0.942156	NA
IL_1RA	RYR2	ivw	2	-0.000302572	0.0252343	0.990433	0.999914	NA
IL_1RA	ATP6V1E2	ivw	17	0.0133125	0.0125742	0.289732	0.975905	NA
IL_1RA	SAPCD2	ivw	7	-0.0159184	0.0172095	0.354976	0.987947	NA
IL_1RA	TP53TG3D	ivw	2	-0.005923	0.0453072	0.895989	0.999914	NA
IL_1RA	XXYLT1	ivw	7	0.0310216	0.0410324	0.449632	0.997142	NA
IL_1RA	NFXL1	ivw	30	-0.00216969	0.0062272	0.727524	0.999914	NA
IL_1RA	C19orf10	ivw	2	0.183225	0.0590658	0.00192181	0.373943	Sufficient
IL_1RA	ANKRD50	ivw	3	-0.0183985	0.0179428	0.305176	0.979461	NA
IL_1RA	PQLC3	ivw	8	-0.0173254	0.0114213	0.129281	0.914248	NA
IL_1RA	USP39	ivw	8	-0.0035828	0.0108874	0.742096	0.999914	NA
IL_1RA	RP11-1024P17.1	ivw	3	0.0149782	0.0249284	0.547941	0.999914	NA
IL_1RA	TEX2	ivw	3	-0.0381474	0.0692791	0.581885	0.999914	NA
IL_1RA	ADAM15	ivw	15	-0.0116051	0.00808252	0.151051	0.927903	NA
IL_1RA	RP11-76E17.4	ivw	4	0.00542762	0.0180503	0.763648	0.999914	NA
IL_1RA	RNASEH2C	ivw	5	-0.00783398	0.0170878	0.646627	0.999914	NA
IL_1RA	DZIP3	ivw	4	0.0327305	0.0184065	0.0753698	0.855813	NA
IL_1RA	GIPC3	ivw	3	0.0280547	0.0154779	0.0698985	0.847541	NA
IL_1RA	CTD-2530N21.4	ivw	2	0.00982308	0.0474688	0.836058	0.999914	NA
IL_1RA	NLRP9P	ivw	6	0.0225841	0.0312863	0.470386	0.998544	NA
IL_1RA	LL22NC03-2H8.4	ivw	2	0.0162747	0.0352141	0.643964	0.999914	NA
IL_1RA	PUSL1	ivw	2	-0.00828329	0.0542959	0.878747	0.999914	NA
IL_1RA	TTC28	ivw	2	0.0481318	0.0284348	0.090511	0.874842	NA
IL_1RA	RP11-16E12.1	ivw	2	-0.0323443	0.043275	0.454814	0.997802	NA
IL_1RA	RP11-551L14.1	ivw	3	-0.0217899	0.043908	0.61971	0.999914	NA
IL_1RA	BIN1	ivw	18	-0.00448537	0.00993027	0.651495	0.999914	NA
IL_1RA	VAMP3	ivw	7	0.0350272	0.0163811	0.0324952	0.752012	Sufficient
IL_1RA	TADA2B	ivw	2	0.094474	0.0514839	0.0665028	0.840666	NA
IL_1RA	CD4	ivw	4	-0.0116005	0.0271545	0.669232	0.999914	NA
IL_1RA	ZNF24	ivw	5	0.0151262	0.0243759	0.534905	0.999914	NA
IL_1RA	STX16	ivw	2	0.0308085	0.0281478	0.273724	0.972332	NA
IL_1RA	CCDC23	ivw	23	0.000784723	0.00747056	0.916342	0.999914	NA
IL_1RA	SATB1	ivw	4	0.00548388	0.0321256	0.864459	0.999914	NA
IL_1RA	C20orf197	ivw	4	-0.0472087	0.0187088	0.0116244	0.606793	Sufficient
IL_1RA	DHX32	ivw	15	0.00324603	0.00920062	0.724234	0.999914	NA
IL_1RA	KLRAP1	ivw	4	0.0450049	0.0222599	0.0431976	0.788168	Sufficient
IL_1RA	TCF3	ivw	2	0.0329387	0.0739916	0.656198	0.999914	NA
IL_1RA	SERF1A	ivw	2	-0.00691545	0.0235261	0.768797	0.999914	NA
IL_1RA	STAP1	ivw	3	-0.0159381	0.0525283	0.76157	0.999914	NA
IL_1RA	TRIM8	ivw	5	0.0161589	0.019938	0.417677	0.994761	NA
IL_1RA	RAB44	ivw	3	-0.00258619	0.0232689	0.911503	0.999914	NA
IL_1RA	RP5-874C20.3	ivw	5	0.00961366	0.0166247	0.563078	0.999914	NA
IL_1RA	KCNN4	ivw	13	0.0166673	0.0165291	0.313281	0.980665	NA
IL_1RA	SNX25	ivw	7	0.00753984	0.0130606	0.563739	0.999914	NA
IL_1RA	AF064858.8	ivw	2	-0.0215293	0.0670574	0.748167	0.999914	NA
IL_1RA	SLC46A3	ivw	3	0.0120323	0.0170123	0.479397	0.998544	NA
IL_1RA	AGMO	ivw	2	0.0271011	0.0390268	0.487417	0.998544	NA
IL_1RA	RP11-958N24.2	ivw	4	-0.0259745	0.0191018	0.173894	0.94067	NA
IL_1RA	AC073343.11	ivw	4	-0.112907	0.0434651	0.00938682	0.577631	Sufficient
IL_1RA	C11orf82	ivw	2	-0.0238193	0.0594015	0.688429	0.999914	NA
IL_1RA	GNAQ	ivw	2	0.0897261	0.0555237	0.106095	0.89298	NA
IL_1RA	HAX1	ivw	3	0.0145122	0.0180244	0.420737	0.994919	NA
IL_1RA	POU6F1	ivw	4	-0.0151007	0.0166608	0.364744	0.990145	NA
IL_1RA	IRAK2	ivw	5	0.00725422	0.0435634	0.867747	0.999914	NA
IL_1RA	C17orf72	ivw	3	-0.0441665	0.0395271	0.263834	0.970473	NA
IL_1RA	PHLDA2	ivw	3	0.0170719	0.0383759	0.656421	0.999914	NA
IL_1RA	RP11-165F24.3	ivw	2	0.0490564	0.0812931	0.546209	0.999914	NA
IL_1RA	RCAN3	ivw	2	0.0595113	0.0727053	0.413056	0.994221	NA
IL_1RA	C2orf68	ivw	2	-0.0429055	0.0506072	0.396542	0.992865	NA
IL_1RA	MACF1	ivw	9	0.0354149	0.0105034	0.000746938	0.262934	Sufficient
IL_1RA	SSH2	ivw	10	0.0268553	0.0142961	0.0603109	0.830442	NA
IL_1RA	FAS	ivw	5	-0.000491386	0.0180034	0.978225	0.999914	NA
IL_1RA	PLGRKT	ivw	12	0.007627	0.00911101	0.402525	0.993396	NA
IL_1RA	EFTUD1P1	ivw	3	-0.0199437	0.0474294	0.674127	0.999914	NA
IL_1RA	NAV1	ivw	5	-0.0117319	0.0174705	0.501886	0.999568	NA
IL_1RA	CTGLF10P	ivw	5	0.0571673	0.0438805	0.192645	0.947317	NA
IL_1RA	ZNF582-AS1	ivw	3	0.0272854	0.0178604	0.126586	0.911783	NA
IL_1RA	IRF2	ivw	4	-0.0476385	0.0185647	0.0102856	0.591344	Sufficient
IL_1RA	SRA1	ivw	14	0.00637894	0.00937831	0.49639	0.999114	NA
IL_1RA	FOXP4	ivw	2	-0.0399389	0.0475796	0.401239	0.993199	NA
IL_1RA	LINC00593	ivw	2	0.220894	0.102161	0.0306015	0.744429	Sufficient
IL_1RA	LNX2	ivw	2	0.0420398	0.0488323	0.389292	0.992691	NA
IL_1RA	CTD-3099C6.9	ivw	3	0.0377883	0.0459761	0.411127	0.994221	NA
IL_1RA	MNDA	ivw	9	-0.00968823	0.0128434	0.450648	0.997347	NA
IL_1RA	ARMC5	ivw	2	0.0320847	0.0573731	0.576006	0.999914	NA
IL_1RA	ACTBP8	ivw	18	-0.00153028	0.00833694	0.854363	0.999914	NA
IL_1RA	NOSIP	ivw	2	0.0229051	0.0373388	0.539586	0.999914	NA
IL_1RA	MARCH3	ivw	3	0.0287498	0.0244454	0.239562	0.963677	NA
IL_1RA	PPP4R1	ivw	10	0.00594647	0.0148544	0.688923	0.999914	NA
IL_1RA	APOL3	ivw	2	-0.0429893	0.048228	0.372727	0.991072	NA
IL_1RA	CD177	ivw	7	-0.0271623	0.0199927	0.17427	0.9407	NA
IL_1RA	SMARCA2	ivw	3	0.0142984	0.0544308	0.79279	0.999914	NA
IL_1RA	BACE2	ivw	4	-0.0265834	0.0317598	0.402584	0.993396	NA
IL_1RA	CTD-2001E22.2	ivw	2	0.0378405	0.046854	0.419306	0.994919	NA
IL_1RA	KB-431C1.4	ivw	10	-0.0323855	0.020466	0.113557	0.901474	NA
IL_1RA	SUCLA2	ivw	4	0.0261442	0.0274795	0.341398	0.985637	NA
IL_1RA	ZNF317	ivw	4	-0.00923234	0.0269795	0.732202	0.999914	NA
IL_1RA	KATNAL2	ivw	2	-0.0350775	0.0584285	0.548274	0.999914	NA
IL_1RA	CPSF1P1	ivw	2	-0.123972	0.0422862	0.00337069	0.438406	Sufficient
IL_1RA	AIMP2	ivw	4	-0.00434059	0.0297903	0.884154	0.999914	NA
IL_1RA	CKAP2	ivw	17	0.0114892	0.0089089	0.197177	0.948341	NA
IL_1RA	IGFLR1	ivw	9	-0.0106173	0.0117293	0.36536	0.990145	NA
IL_1RA	MICAL2	ivw	3	-0.117752	0.0454968	0.00964931	0.580448	Sufficient
IL_1RA	LILRA6	ivw	5	-0.0140193	0.0159856	0.38049	0.992315	NA
IL_1RA	CHCHD2	ivw	18	0.00849462	0.00526676	0.106772	0.89372	NA
IL_1RA	MIS18BP1	ivw	5	0.0380852	0.030637	0.213826	0.955561	NA
IL_1RA	ZBTB43	ivw	2	0.0128657	0.0495857	0.795277	0.999914	NA
IL_1RA	RP11-496I9.1	ivw	3	-0.0406672	0.0850747	0.632638	0.999914	NA
IL_1RA	GALM	ivw	7	0.0183746	0.0192822	0.340626	0.985534	NA
IL_1RA	TRAV3	ivw	3	-0.042432	0.0499208	0.395332	0.992865	NA
IL_1RA	TCF19	ivw	7	0.00724347	0.0212463	0.733157	0.999914	NA
IL_1RA	SNX11	ivw	12	-0.00368747	0.0129405	0.775678	0.999914	NA
IL_1RA	C1orf87	ivw	12	0.00308314	0.00765275	0.687036	0.999914	NA
IL_1RA	TIGD6	ivw	3	0.00633273	0.0489206	0.897002	0.999914	NA
IL_1RA	IER3	ivw	13	0.0199873	0.0160749	0.213725	0.955341	NA
IL_1RA	PTPRM	ivw	14	0.00990265	0.00994878	0.31956	0.981826	NA
IL_1RA	PRKG1	ivw	2	-0.0588759	0.069034	0.39374	0.992703	NA
IL_1RA	RMDN3	ivw	3	0.00261926	0.0191488	0.891201	0.999914	NA
IL_1RA	AC004893.11	ivw	2	-0.00159705	0.0590516	0.978424	0.999914	NA
IL_1RA	OXER1	ivw	5	-0.026216	0.0276091	0.342345	0.985637	NA
IL_1RA	IGHV3-20	ivw	3	0.0763658	0.0419451	0.0686653	0.845113	NA
IL_1RA	WDR61	ivw	9	-0.00925155	0.0115271	0.42221	0.995228	NA
IL_1RA	ZNF624	ivw	2	-0.0044471	0.0309242	0.885653	0.999914	NA
IL_1RA	AL513477.1	ivw	2	-0.0243933	0.0355576	0.492699	0.998693	NA
IL_1RA	EPSTI1	ivw	11	-0.00195055	0.0106637	0.854865	0.999914	NA
IL_1RA	AP001171.1	ivw	3	0.0153639	0.0283264	0.587551	0.999914	NA
IL_1RA	SUCLG1	ivw	2	0.0859825	0.049473	0.0822168	0.864024	NA
IL_1RA	RNF138	ivw	6	0.0307314	0.0177426	0.0832611	0.865411	NA
IL_1RA	RAD23B	ivw	2	-0.0338995	0.0318521	0.287203	0.975256	NA
IL_1RA	IGLV2-8	ivw	2	-0.079175	0.0593333	0.182069	0.943543	NA
IL_1RA	AC007879.5	ivw	2	0.0497104	0.0468201	0.288358	0.975614	NA
IL_1RA	FLNB-AS1	ivw	2	0.0265564	0.0426103	0.533128	0.999914	NA
IL_1RA	CENPO	ivw	2	-0.121157	0.0474638	0.0106916	0.594688	Sufficient
IL_1RA	AP001053.11	ivw	5	-0.0134537	0.0232406	0.562665	0.999914	NA
IL_1RA	PPM1F	ivw	14	-0.0120077	0.014041	0.392448	0.992703	NA
IL_1RA	STXBP4	ivw	2	0.000869127	0.0237653	0.970827	0.999914	NA
IL_1RA	ZNF516	ivw	8	0.0355115	0.0150668	0.0184266	0.6758	Sufficient
IL_1RA	DENND1A	ivw	5	-0.00594953	0.0230744	0.796529	0.999914	NA
IL_1RA	ELAC2	ivw	8	0.00735824	0.0118338	0.534073	0.999914	NA
IL_1RA	IDH2	ivw	7	0.0459633	0.0328789	0.162127	0.933814	NA
IL_1RA	ARL4C	ivw	7	-0.00580557	0.0182747	0.750725	0.999914	NA
IL_1RA	RP11-890B15.3	ivw	2	-0.0529421	0.0255054	0.0379197	0.770191	Sufficient
IL_1RA	KCNK6	ivw	6	0.0134497	0.019354	0.487097	0.998544	NA
IL_1RA	TNRC6A	ivw	7	0.0100297	0.0271181	0.711492	0.999914	NA
IL_1RA	CDC42EP3	ivw	5	-0.020803	0.0231006	0.367834	0.99059	NA
IL_1RA	SLC4A8	ivw	4	-0.0328565	0.032464	0.311495	0.98046	NA
IL_1RA	SLC2A9	ivw	6	0.0281	0.0214291	0.189758	0.946667	NA
IL_1RA	KRT74	ivw	4	-0.0281323	0.0246881	0.25449	0.968697	NA
IL_1RA	MEFV	ivw	2	-0.0352478	0.0339742	0.299509	0.978689	NA
IL_1RA	LTBP4	ivw	5	0.00138503	0.0311427	0.964527	0.999914	NA
IL_1RA	HIST1H4H	ivw	15	0.00404641	0.0115649	0.726423	0.999914	NA
IL_1RA	LAMB2	ivw	4	-0.0209495	0.0236447	0.375612	0.991616	NA
IL_1RA	SCARB1	ivw	8	-0.0235519	0.0124889	0.0593172	0.82912	NA
IL_1RA	NT5E	ivw	16	0.00623783	0.00708914	0.378906	0.991997	NA
IL_1RA	ERCC1	ivw	4	-0.00172261	0.0190659	0.928009	0.999914	NA
IL_1RA	OAS1	ivw	18	-0.00820894	0.00804504	0.307552	0.979698	NA
IL_1RA	NUFIP2	ivw	6	-0.0122675	0.0227909	0.590394	0.999914	NA
IL_1RA	SNTG2	ivw	3	-0.0306915	0.0741404	0.6789	0.999914	NA
IL_1RA	RP11-876N24.4	ivw	2	0.0364539	0.0313854	0.245441	0.965555	NA
IL_1RA	CPSF4	ivw	3	-0.00631557	0.0564153	0.910865	0.999914	NA
IL_1RA	RP11-492E3.51	ivw	2	-0.00932651	0.0637223	0.883636	0.999914	NA
IL_1RA	RCC2	ivw	4	0.0183953	0.0215976	0.394364	0.992703	NA
IL_1RA	TP53I13	ivw	2	-0.0543772	0.0557137	0.329059	0.98352	NA
IL_1RA	RP11-108M9.5	ivw	2	0.0317209	0.0487175	0.514969	0.999914	NA
IL_1RA	AVL9	ivw	3	-0.0654953	0.0687634	0.340857	0.985534	NA
IL_1RA	SP4	ivw	5	-0.0624264	0.0170751	0.000256198	0.171566	Sufficient
IL_1RA	MPC1	ivw	7	-0.00096064	0.0172086	0.955483	0.999914	NA
IL_1RA	FGL2	ivw	7	0.027092	0.0249274	0.277108	0.973264	NA
IL_1RA	ZCWPW1	ivw	5	0.0218503	0.0217048	0.314077	0.980676	NA
IL_1RA	PXK	ivw	6	0.0170603	0.0184215	0.354388	0.987903	NA
IL_1RA	RP11-422J8.1	ivw	19	0.00251519	0.00763646	0.741879	0.999914	NA
IL_1RA	HAL	ivw	9	0.00385871	0.0118716	0.745153	0.999914	NA
IL_1RA	LIMS2	ivw	6	-0.0100996	0.0158008	0.522706	0.999914	NA
IL_1RA	MPZL3	ivw	2	0.0230875	0.0202678	0.254651	0.968733	NA
IL_1RA	TRBV5-4	ivw	2	0.0147487	0.0451768	0.744072	0.999914	NA
IL_1RA	POMT2	ivw	6	0.0116703	0.0165314	0.480223	0.998544	NA
IL_1RA	FYCO1	ivw	2	-0.031009	0.084629	0.714058	0.999914	NA
IL_1RA	TMEM254-AS1	ivw	6	0.00989008	0.0252755	0.695582	0.999914	NA
IL_1RA	KIAA1967	ivw	5	-0.00571586	0.0261284	0.826837	0.999914	NA
IL_1RA	RP11-705O3.1	ivw	12	-0.0294119	0.0119072	0.0135079	0.630961	Sufficient
IL_1RA	TIAM1	ivw	4	-0.00669178	0.0138199	0.628235	0.999914	NA
IL_1RA	RP11-455G16.1	ivw	2	-0.0195837	0.0364597	0.591175	0.999914	NA
IL_1RA	SH3PXD2A	ivw	12	-0.0043289	0.0139281	0.75595	0.999914	NA
IL_1RA	CCDC111	ivw	2	-0.055887	0.0398538	0.160826	0.932904	NA
IL_1RA	FCGR2C	ivw	10	-0.0112847	0.0241806	0.640725	0.999914	NA
IL_1RA	KIF20B	ivw	3	0.0426188	0.0226194	0.0595421	0.829326	NA
IL_1RA	DCAF13	ivw	2	-0.0184978	0.0868322	0.831304	0.999914	NA
IL_1RA	ERAP2	ivw	32	0.000882923	0.00421708	0.834161	0.999914	NA
IL_1RA	ANKLE2	ivw	5	0.00270812	0.0169324	0.872931	0.999914	NA
IL_1RA	RINL	ivw	3	0.00818471	0.0249708	0.743085	0.999914	NA
IL_1RA	GGCX	ivw	4	-0.0167499	0.0182975	0.35997	0.989054	NA
IL_1RA	SREK1IP1	ivw	2	0.0255628	0.052805	0.628317	0.999914	NA
IL_1RA	FMNL3	ivw	2	0.0108459	0.0370856	0.769938	0.999914	NA
IL_1RA	ASRGL1	ivw	9	0.000596495	0.0108658	0.956221	0.999914	NA
IL_1RA	ABAT	ivw	16	0.00111817	0.00920528	0.903318	0.999914	NA
IL_1RA	CTA-384D8.20	ivw	3	-0.0202202	0.0405735	0.618231	0.999914	NA
IL_1RA	LINC00189	ivw	5	-0.0084519	0.0222745	0.704359	0.999914	NA
IL_1RA	PAXBP1-AS1	ivw	2	0.0428603	0.0672975	0.524205	0.999914	NA
IL_1RA	AP001469.9	ivw	4	-0.0262652	0.0219476	0.231415	0.962432	NA
IL_1RA	INTS4L1	ivw	2	-0.0257818	0.0564846	0.648073	0.999914	NA
IL_1RA	FAM46C	ivw	2	0.0579187	0.063932	0.364967	0.990145	NA
IL_1RA	NDUFB2	ivw	5	-0.0160214	0.0191334	0.402395	0.993396	NA
IL_1RA	KCTD20	ivw	3	0.00835992	0.0547	0.878531	0.999914	NA
IL_1RA	MVP	ivw	2	0.020222	0.0421865	0.631691	0.999914	NA
IL_1RA	MR1	ivw	6	0.014346	0.0175787	0.414443	0.994221	NA
IL_1RA	DLG5	ivw	9	0.00679635	0.0121817	0.576903	0.999914	NA
IL_1RA	DUSP22	ivw	2	0.024417	0.0575568	0.671402	0.999914	NA
IL_1RA	RNF111	ivw	2	-0.0431739	0.0816068	0.596772	0.999914	NA
IL_1RA	MICD	ivw	16	0.0122515	0.0132258	0.354272	0.987834	NA
IL_1RA	MIR3176	ivw	3	-0.0330949	0.0237248	0.163031	0.934275	NA
IL_1RA	FAM193B	ivw	3	-0.0637317	0.0241625	0.00834879	0.557089	Sufficient
IL_1RA	ZNF559	ivw	9	0.0103224	0.00842313	0.220395	0.95785	NA
IL_1RA	DSTNP1	ivw	3	-0.00775055	0.0442419	0.860934	0.999914	NA
IL_1RA	NBPF3	ivw	8	0.0199748	0.0184571	0.279151	0.973814	NA
IL_1RA	SMG1P1	ivw	2	-0.00861682	0.0387619	0.824079	0.999914	NA
IL_1RA	QDPR	ivw	19	-0.00484533	0.00754688	0.520853	0.999914	NA
IL_1RA	AP1B1	ivw	2	0.0330109	0.0572645	0.564302	0.999914	NA
IL_1RA	CYTL1	ivw	5	0.016952	0.0153001	0.267878	0.971372	NA
IL_1RA	NCR3LG1	ivw	2	-0.0802535	0.0474774	0.0909604	0.875346	NA
IL_1RA	MB21D2	ivw	5	0.0141704	0.0226399	0.531376	0.999914	NA
IL_1RA	RP1-265C24.9	ivw	2	0.00493411	0.0330321	0.881259	0.999914	NA
IL_1RA	RP11-474I16.1	ivw	2	0.0278723	0.121536	0.818609	0.999914	NA
IL_1RA	RP11-423H2.1	ivw	4	0.0194097	0.0191067	0.309695	0.980219	NA
IL_1RA	RIPK4	ivw	3	-0.0444423	0.0361102	0.21842	0.957022	NA
IL_1RA	AC087380.14	ivw	3	0.0357709	0.0574551	0.533555	0.999914	NA
IL_1RA	DIS3L	ivw	17	0.0114879	0.0114034	0.313739	0.980665	NA
IL_1RA	XKR8	ivw	2	0.0177077	0.0365981	0.628498	0.999914	NA
IL_1RA	ZNF324	ivw	2	-0.0188729	0.0243377	0.438069	0.996135	NA
IL_1RA	U66061.31	ivw	13	-0.0198904	0.0116857	0.0887338	0.87243	NA
IL_1RA	NDUFAF5	ivw	8	-0.0108294	0.0114422	0.343922	0.985637	NA
IL_1RA	PAPD5	ivw	3	0.0415744	0.0518532	0.422686	0.995331	NA
IL_1RA	AL392086.1	ivw	2	-0.000207554	0.0350327	0.995273	0.999914	NA
IL_1RA	AC079767.4	ivw	4	0.0150808	0.0236279	0.523302	0.999914	NA
IL_1RA	C3orf37	ivw	4	0.00910775	0.0293464	0.756292	0.999914	NA
IL_1RA	FAM71F2	ivw	2	-0.0310538	0.0289502	0.283423	0.974905	NA
IL_1RA	FADS3	ivw	2	0.0651633	0.0547787	0.234214	0.96309	NA
IL_1RA	LYNX1	ivw	3	-0.0158162	0.0262032	0.54611	0.999914	NA
IL_1RA	ZNF831	ivw	5	-0.0409659	0.0264482	0.121404	0.90833	NA
IL_1RA	WDR81	ivw	4	0.0155605	0.0140639	0.268547	0.971473	NA
IL_1RA	CTC-281F24.1	ivw	6	0.00226725	0.0165958	0.891334	0.999914	NA
IL_1RA	PSMC3	ivw	2	-0.00565504	0.0866258	0.94795	0.999914	NA
IL_1RA	KIF16B	ivw	14	0.00774211	0.0100887	0.442842	0.996135	NA
IL_1RA	ABHD14B	ivw	5	0.0194677	0.0187037	0.297947	0.978072	NA
IL_1RA	NDUFC2	ivw	4	0.00688138	0.024382	0.777766	0.999914	NA
IL_1RA	CTD-2547L24.3	ivw	3	0.011027	0.0715276	0.877481	0.999914	NA
IL_1RA	APOBR	ivw	2	0.0323141	0.0278366	0.245702	0.96567	NA
IL_1RA	SFXN2	ivw	4	0.0127091	0.019007	0.503716	0.999662	NA
IL_1RA	ARHGEF18	ivw	6	-0.0149535	0.0200045	0.454756	0.997791	NA
IL_1RA	TRGV5P	ivw	13	-0.00320355	0.00992592	0.746888	0.999914	NA
IL_1RA	C9orf135	ivw	16	-0.00140145	0.00780564	0.857511	0.999914	NA
IL_1RA	RP11-166B2.1	ivw	6	0.0234673	0.0194734	0.228166	0.961086	NA
IL_1RA	FAM206A	ivw	2	-0.0238486	0.0273271	0.382822	0.992394	NA
IL_1RA	SNHG12	ivw	3	-0.0153498	0.0237012	0.517219	0.999914	NA
IL_1RA	PRUNE2	ivw	19	0.00337937	0.00982551	0.730893	0.999914	NA
IL_1RA	FHOD1	ivw	4	-0.00425278	0.0120363	0.723843	0.999914	NA
IL_1RA	AC103965.1	ivw	9	-0.0332959	0.0158152	0.0352642	0.762967	Sufficient
IL_1RA	ZNF385D	ivw	6	-0.0632972	0.0269901	0.0190166	0.679171	Sufficient
IL_1RA	MOB3B	ivw	3	0.045256	0.0770898	0.557166	0.999914	NA
IL_1RA	RP11-830F9.5	ivw	2	0.131625	0.0742607	0.0763171	0.856699	NA
IL_1RA	HAUS1	ivw	5	0.00494613	0.0325221	0.87912	0.999914	NA
IL_1RA	TRIB2	ivw	8	0.00317685	0.0209918	0.87971	0.999914	NA
IL_1RA	ZNF555	ivw	3	0.00706075	0.0320259	0.825505	0.999914	NA
IL_1RA	CTA-150C2.20	ivw	5	0.0165842	0.0254716	0.514991	0.999914	NA
IL_1RA	GPR56	ivw	5	0.00900566	0.0245685	0.713953	0.999914	NA
IL_1RA	LINC00853	ivw	5	0.0581703	0.0244119	0.0171782	0.665336	Sufficient
IL_1RA	ZNF253	ivw	3	-0.0401805	0.0757119	0.595625	0.999914	NA
IL_1RA	C17orf67	ivw	9	-0.00863936	0.0107121	0.419952	0.994919	NA
IL_1RA	ATP10A	ivw	7	0.0145645	0.0183148	0.426478	0.995834	NA
IL_1RA	RP11-61O1.1	ivw	3	-0.0393699	0.0352744	0.264377	0.970475	NA
IL_1RA	FCRL6	ivw	5	-0.000696666	0.00960516	0.94218	0.999914	NA
IL_1RA	RP11-632K20.2	ivw	3	-0.035248	0.0271885	0.194827	0.947789	NA
IL_1RA	TMEM154	ivw	2	0.0213306	0.0866774	0.805611	0.999914	NA
IL_1RA	SLC9A8	ivw	4	0.0378533	0.0446601	0.396668	0.992865	NA
IL_1RA	FOXO1	ivw	2	-0.0137337	0.0538551	0.798714	0.999914	NA
IL_1RA	NPTXR	ivw	3	-0.00752426	0.0186395	0.686454	0.999914	NA
IL_1RA	RP5-894A10.6	ivw	3	-0.0472666	0.116013	0.683695	0.999914	NA
IL_1RA	AC091814.2	ivw	9	0.00340601	0.00832661	0.682503	0.999914	NA
IL_1RA	RNF5	ivw	5	-0.090976	0.0390533	0.0198308	0.68367	Sufficient
IL_1RA	SNAPC1	ivw	3	0.0332633	0.0314604	0.290372	0.976006	NA
IL_1RA	GPR108	ivw	3	-0.00215397	0.0256856	0.933169	0.999914	NA
IL_1RA	CROCCP2	ivw	20	-0.00498106	0.0101787	0.624587	0.999914	NA
IL_1RA	GCNT1	ivw	5	0.0522251	0.0249406	0.0362621	0.765521	Sufficient
IL_1RA	TADA2A	ivw	4	0.00334069	0.0128295	0.794562	0.999914	NA
IL_1RA	SLC25A23	ivw	3	0.00309802	0.0227775	0.891811	0.999914	NA
IL_1RA	C1orf115	ivw	14	-0.00464208	0.00953747	0.626457	0.999914	NA
IL_1RA	RP11-264M12.2	ivw	2	0.0688728	0.0315915	0.0292498	0.737662	Sufficient
IL_1RA	ABCB4	ivw	2	-0.00189043	0.0343947	0.956168	0.999914	NA
IL_1RA	TNPO2	ivw	2	0.0618576	0.0501398	0.217313	0.956455	NA
IL_1RA	CASD1	ivw	3	0.025521	0.0453802	0.573856	0.999914	NA
IL_1RA	RAB7A	ivw	2	0.0500255	0.0388465	0.197825	0.948695	NA
IL_1RA	RASSF7	ivw	3	-0.0536248	0.0446929	0.230197	0.962127	NA
IL_1RA	APOBEC3F	ivw	2	-0.00434914	0.0417735	0.91708	0.999914	NA
IL_1RA	MST1P2	ivw	12	-0.0318403	0.0141338	0.0242737	0.714031	Sufficient
IL_1RA	AC144831.1	ivw	3	0.0951993	0.045592	0.0367916	0.76636	Sufficient
IL_1RA	GAPT	ivw	17	0.0066195	0.010318	0.521165	0.999914	NA
IL_1RA	THUMPD3	ivw	4	-0.00690175	0.0141961	0.626845	0.999914	NA
IL_1RA	APBA3	ivw	4	-0.0146662	0.0338895	0.665184	0.999914	NA
IL_1RA	SPNS2	ivw	4	-0.0327736	0.0288394	0.255782	0.968969	NA
IL_1RA	FAM102B	ivw	2	0.0459644	0.0269317	0.0878771	0.87118	NA
IL_1RA	SLC6A6	ivw	5	-0.0293882	0.0192295	0.126441	0.911578	NA
IL_1RA	SPAG1	ivw	4	0.00681674	0.0179826	0.704633	0.999914	NA
IL_1RA	RP4-761J14.10	ivw	4	0.00523976	0.0237921	0.825691	0.999914	NA
IL_1RA	WARS	ivw	16	-0.0103142	0.00925336	0.265004	0.970475	NA
IL_1RA	LINC00173	ivw	2	0.0398903	0.0552052	0.469937	0.998544	NA
IL_1RA	YPEL5	ivw	3	-0.0670956	0.0455138	0.140433	0.922549	NA
IL_1RA	HECTD4	ivw	4	-0.0233036	0.0559039	0.676788	0.999914	NA
IL_1RA	LILRB1	ivw	9	0.00454564	0.0120994	0.707145	0.999914	NA
IL_1RA	SLC25A27	ivw	2	-0.00179375	0.0366708	0.960987	0.999914	NA
IL_1RA	MCM4	ivw	3	-0.0252862	0.0551032	0.646314	0.999914	NA
IL_1RA	NPAS2	ivw	5	0.0549611	0.0294343	0.0618672	0.833209	NA
IL_1RA	ASPDH	ivw	3	-0.025413	0.0361381	0.481919	0.998544	NA
IL_1RA	XXbac-BPG248L24.11	ivw	4	0.0684148	0.044748	0.126292	0.911472	NA
IL_1RA	RP11-264B17.3	ivw	2	-0.00299778	0.037841	0.936857	0.999914	NA
IL_1RA	DPP7	ivw	2	0.0235378	0.0230395	0.306958	0.979661	NA
IL_1RA	CD79B	ivw	2	-0.0380142	0.0546224	0.486463	0.998544	NA
IL_1RA	RP11-5N23.3	ivw	7	0.0148859	0.015167	0.326361	0.982958	NA
IL_1RA	TMEM135	ivw	2	0.00646841	0.0595478	0.913499	0.999914	NA
IL_1RA	XAB2	ivw	2	0.0033039	0.0212462	0.876423	0.999914	NA
IL_1RA	SYT1	ivw	3	-0.0615403	0.0464524	0.185236	0.945159	NA
IL_1RA	XCL2	ivw	6	-0.0016239	0.0107267	0.879669	0.999914	NA
IL_1RA	SDCBP2-AS1	ivw	4	-0.0600742	0.0326535	0.065805	0.839078	NA
IL_1RA	HPSE	ivw	10	-0.00513556	0.016194	0.751147	0.999914	NA
IL_1RA	RFPL1-AS1	ivw	2	0.0178937	0.0384103	0.641318	0.999914	NA
IL_1RA	VSIG10L	ivw	2	0.00678058	0.0418845	0.871394	0.999914	NA
IL_1RA	CLEC4F	ivw	21	-0.0111448	0.00722808	0.123105	0.909926	NA
IL_1RA	WDR86	ivw	14	-0.000973299	0.0121376	0.936087	0.999914	NA
IL_1RA	TRBV2	ivw	4	0.0309587	0.0304789	0.309753	0.980234	NA
IL_1RA	ZNF529	ivw	4	0.0227266	0.0239413	0.342487	0.985637	NA
IL_1RA	RBM27	ivw	2	0.0267738	0.0484068	0.580194	0.999914	NA
IL_1RA	UBE2H	ivw	2	-0.0188534	0.0414872	0.649512	0.999914	NA
IL_1RA	NOD2	ivw	20	0.0130313	0.00777816	0.093862	0.879803	NA
IL_1RA	PTGES	ivw	6	0.00650596	0.0176748	0.712805	0.999914	NA
IL_1RA	GAA	ivw	12	0.00201806	0.0113264	0.858586	0.999914	NA
IL_1RA	FANCL	ivw	2	0.0243482	0.0572613	0.670682	0.999914	NA
IL_1RA	RP11-27I1.2	ivw	29	-0.00134493	0.00437149	0.758341	0.999914	NA
IL_1RA	RP11-254F19.2	ivw	3	0.0507899	0.0569776	0.372714	0.991072	NA
IL_1RA	LILRA3	ivw	11	0.0045848	0.00867312	0.597068	0.999914	NA
IL_1RA	SLC22A23	ivw	7	0.0143504	0.0233086	0.538112	0.999914	NA
IL_1RA	POLR2C	ivw	4	0.0319038	0.0272333	0.241397	0.964366	NA
IL_1RA	SLA	ivw	5	-0.00649882	0.0149043	0.662811	0.999914	NA
IL_1RA	CTA-331P3.1	ivw	7	0.0333435	0.0227931	0.143501	0.923608	NA
IL_1RA	FBXO38	ivw	3	-0.00692697	0.0195293	0.722817	0.999914	NA
IL_1RA	PTPRVP	ivw	2	-0.032128	0.0634092	0.612382	0.999914	NA
IL_1RA	PLXNC1	ivw	5	0.0406862	0.0549909	0.459379	0.998194	NA
IL_1RA	AC104809.2	ivw	2	0.0676101	0.0932501	0.468427	0.998544	NA
IL_1RA	ERGIC1	ivw	3	-0.0196263	0.0672786	0.770503	0.999914	NA
IL_1RA	LPIN1	ivw	11	0.0187855	0.0117514	0.109917	0.897521	NA
IL_1RA	PABPN1	ivw	2	0.0780342	0.108937	0.473793	0.998544	NA
IL_1RA	C21orf49	ivw	5	0.0210719	0.0262561	0.422234	0.995228	NA
IL_1RA	LIMD1	ivw	2	-0.0118477	0.0299631	0.692539	0.999914	NA
IL_1RA	CTAGE5	ivw	2	0.0781548	0.0737948	0.289562	0.975801	NA
IL_1RA	NAPA	ivw	3	-0.0123052	0.0355885	0.729521	0.999914	NA
IL_1RA	RARS2	ivw	3	-0.0400698	0.0345426	0.246043	0.965791	NA
IL_1RA	PDE2A	ivw	4	-0.0784674	0.0306788	0.0105365	0.593056	Sufficient
IL_1RA	HIST1H4K	ivw	2	0.0261403	0.0179144	0.144517	0.924109	NA
IL_1RA	C12orf52	ivw	8	-0.0187667	0.0221836	0.397568	0.992865	NA
IL_1RA	GRINA	ivw	2	0.011856	0.0387686	0.759747	0.999914	NA
IL_1RA	CLEC1A	ivw	5	0.0218126	0.0173532	0.208761	0.952837	NA
IL_1RA	UBN1	ivw	2	-0.138839	0.0890163	0.118831	0.906159	NA
IL_1RA	TPRG1L	ivw	2	0.0278271	0.0326674	0.394308	0.992703	NA
IL_1RA	IDH3B	ivw	3	-0.0422746	0.0343727	0.218738	0.95708	NA
IL_1RA	RP11-344B5.4	ivw	2	-0.0376322	0.0316331	0.234186	0.96309	NA
IL_1RA	CTB-176F20.3	ivw	2	-0.00590163	0.0464415	0.89888	0.999914	NA
IL_1RA	RP11-430H10.1	ivw	3	-0.00912855	0.0366392	0.803247	0.999914	NA
IL_1RA	VAMP5	ivw	11	-0.010231	0.0142614	0.473132	0.998544	NA
IL_1RA	PGAP1	ivw	2	-0.0217262	0.0607034	0.720413	0.999914	NA
IL_1RA	RBAK	ivw	3	0.0413554	0.0255423	0.105427	0.892366	NA
IL_1RA	KMO	ivw	4	-0.0337547	0.022218	0.1287	0.913674	NA
IL_1RA	WDR91	ivw	2	0.0673896	0.0464045	0.14644	0.92477	NA
IL_1RA	EMC8	ivw	2	-0.0532192	0.0596556	0.372335	0.991039	NA
IL_1RA	CDC42EP4	ivw	5	-0.000560594	0.0423594	0.989441	0.999914	NA
IL_1RA	C20orf195	ivw	2	-0.0621372	0.0449405	0.166771	0.936465	NA
IL_1RA	SRI	ivw	2	-0.0318577	0.0310825	0.305392	0.979461	NA
IL_1RA	GTF2F2	ivw	11	0.0155605	0.0103575	0.13301	0.917288	NA
IL_1RA	MLK4	ivw	2	0.0246231	0.0175595	0.160835	0.932904	NA
IL_1RA	PDIA4	ivw	2	-0.0202313	0.0294174	0.491622	0.998681	NA
IL_1RA	PRSS22	ivw	3	0.0275819	0.0271536	0.309738	0.980231	NA
IL_1RA	AK3P3	ivw	2	-0.020136	0.0354488	0.570015	0.999914	NA
IL_1RA	NAA30	ivw	2	-0.0823547	0.0467529	0.0781557	0.857703	NA
IL_1RA	RP11-548B3.3	ivw	2	0.0072382	0.0599253	0.90386	0.999914	NA
IL_1RA	CEP95	ivw	2	-0.041949	0.0217755	0.0540507	0.819208	NA
IL_1RA	RNF14	ivw	12	-0.0074169	0.0124376	0.550955	0.999914	NA
IL_1RA	ATF1	ivw	4	-0.000202348	0.0126788	0.987267	0.999914	NA
IL_1RA	ING2	ivw	4	0.00974009	0.0408069	0.811348	0.999914	NA
IL_1RA	RDH13	ivw	11	0.00771102	0.0113015	0.495049	0.998964	NA
IL_1RA	EPHX1	ivw	3	0.00288892	0.0389371	0.940856	0.999914	NA
IL_1RA	EPHB4	ivw	20	0.000303949	0.00952464	0.974542	0.999914	NA
IL_1RA	RP11-429J17.2	ivw	5	0.0653359	0.0234626	0.005358	0.499842	Sufficient
IL_1RA	SLCO3A1	ivw	13	0.0299012	0.0114375	0.00894075	0.567593	Sufficient
IL_1RA	TCP1	ivw	9	0.0150824	0.0190508	0.428539	0.996108	NA
IL_1RA	OCLN	ivw	2	-0.0698217	0.0435466	0.108851	0.896386	NA
IL_1RA	STYXL1	ivw	15	-0.00639841	0.00620394	0.302378	0.978734	NA
IL_1RA	TTPAL	ivw	3	0.000523454	0.0313328	0.986671	0.999914	NA
IL_1RA	RP4-753D10.5	ivw	3	-0.0214204	0.0249529	0.390653	0.992703	NA
IL_1RA	AC008268.2	ivw	10	0.0179909	0.0159036	0.257951	0.969211	NA
IL_1RA	ABCC2	ivw	2	-0.00502979	0.0333677	0.880182	0.999914	NA
IL_1RA	SAR1B	ivw	2	-0.02585	0.0424829	0.542869	0.999914	NA
IL_1RA	JUN	ivw	6	0.00106181	0.0221047	0.961688	0.999914	NA
IL_1RA	NBN	ivw	9	0.0127978	0.0148475	0.388713	0.992466	NA
IL_1RA	POLR2J4	ivw	2	-0.00093611	0.0278885	0.973223	0.999914	NA
IL_1RA	ALDH3A2	ivw	3	0.0350674	0.031514	0.265814	0.970844	NA
IL_1RA	C20orf194	ivw	3	0.0122993	0.0492201	0.802678	0.999914	NA
IL_1RA	TATDN2	ivw	2	-0.0221654	0.0165819	0.181312	0.943543	NA
IL_1RA	MYT1L	ivw	2	0.000751859	0.0259964	0.976927	0.999914	NA
IL_1RA	GTPBP10	ivw	6	-0.00656606	0.0180342	0.715791	0.999914	NA
IL_1RA	RP11-797A18.4	ivw	18	-0.0202592	0.00957369	0.034334	0.758194	Sufficient
IL_1RA	PRDX2	ivw	3	0.0174662	0.0269753	0.517316	0.999914	NA
IL_1RA	ATP6V0B	ivw	3	0.0050423	0.023573	0.830624	0.999914	NA
IL_1RA	CANX	ivw	2	0.00375824	0.0295459	0.898782	0.999914	NA
IL_1RA	RUNDC3A	ivw	3	0.0123448	0.0190291	0.516514	0.999914	NA
IL_1RA	ZNF66P	ivw	4	-0.00277157	0.0221436	0.900394	0.999914	NA
IL_1RA	C1QB	ivw	12	-0.00397255	0.0116877	0.733939	0.999914	NA
IL_1RA	STAP2	ivw	2	0.0743246	0.0350239	0.0338285	0.756511	Sufficient
IL_1RA	C19orf12	ivw	13	0.00181505	0.0105575	0.8635	0.999914	NA
IL_1RA	RTKN2	ivw	10	-0.0045732	0.0133078	0.731111	0.999914	NA
IL_1RA	EMR4P	ivw	5	0.00181123	0.0123328	0.88324	0.999914	NA
IL_1RA	SHKBP1	ivw	15	0.00554021	0.00934047	0.553087	0.999914	NA
IL_1RA	STK38	ivw	2	-0.0600797	0.0477612	0.208421	0.952674	NA
IL_1RA	ZBP1	ivw	2	0.0618978	0.0558825	0.268016	0.971372	NA
IL_1RA	SETDB1	ivw	2	0.0673523	0.0931046	0.469431	0.998544	NA
IL_1RA	PRMT5	ivw	5	0.00650632	0.023212	0.779247	0.999914	NA
IL_1RA	DPP9	ivw	2	0.0369099	0.0281608	0.189965	0.946718	NA
IL_1RA	ZDHHC6	ivw	2	-0.0213994	0.0587105	0.715492	0.999914	NA
IL_1RA	RFC2	ivw	3	-0.00392062	0.0320112	0.902522	0.999914	NA
IL_1RA	TMEM176A	ivw	27	-0.00205864	0.00537904	0.701931	0.999914	NA
IL_1RA	DOK2	ivw	8	-0.0155443	0.015155	0.305038	0.979457	NA
IL_1RA	FCGR1C	ivw	2	0.00214935	0.0214863	0.920318	0.999914	NA
IL_1RA	FZD2	ivw	5	0.0293926	0.0212762	0.167131	0.936602	NA
IL_1RA	AP3D1	ivw	2	0.03674	0.0300004	0.220707	0.958051	NA
IL_1RA	RP11-876N24.5	ivw	2	-0.0721601	0.0859823	0.401332	0.993207	NA
IL_1RA	ZNF708	ivw	5	-0.00122997	0.0204978	0.952152	0.999914	NA
IL_1RA	SETD6	ivw	4	0.0614002	0.0242572	0.0113666	0.604517	Sufficient
IL_1RA	SNAP23	ivw	2	-0.0235919	0.0419792	0.574123	0.999914	NA
IL_1RA	BCKDK	ivw	9	-0.0180256	0.0217921	0.408144	0.994114	NA
IL_1RA	KLRC1	ivw	8	-0.0112727	0.0145803	0.439437	0.996135	NA
IL_1RA	SLC18B1	ivw	9	0.014137	0.0109593	0.197066	0.948341	NA
IL_1RA	KIAA1109	ivw	2	-0.00711933	0.0401352	0.859207	0.999914	NA
IL_1RA	AGPAT4	ivw	5	0.00446012	0.0244392	0.855191	0.999914	NA
IL_1RA	SRP72	ivw	2	-0.0122664	0.016693	0.462445	0.998446	NA
IL_1RA	IL17RA	ivw	4	-0.072903	0.0197868	0.000229217	0.160736	Sufficient
IL_1RA	TXK	ivw	4	-0.0183342	0.0202541	0.365354	0.990145	NA
IL_1RA	RP11-357H14.19	ivw	2	0.0472631	0.070619	0.503323	0.999662	NA
IL_1RA	RHOF	ivw	2	0.00239549	0.067588	0.971727	0.999914	NA
IL_1RA	MBD6	ivw	2	0.0720303	0.0566988	0.203941	0.950647	NA
IL_1RA	CRELD1	ivw	8	0.011522	0.0164792	0.484436	0.998544	NA
IL_1RA	ZNF586	ivw	12	0.000298586	0.0115666	0.979405	0.999914	NA
IL_1RA	DLEU7	ivw	3	0.0793516	0.0636551	0.212549	0.954701	NA
IL_1RA	HIST2H2BF	ivw	2	-0.0237932	0.0359777	0.5084	0.999662	NA
IL_1RA	AC068491.1	ivw	3	0.0705871	0.0298861	0.0181831	0.674133	Sufficient
IL_1RA	RP11-809O17.1	ivw	10	0.02419	0.0117447	0.0394325	0.775355	Sufficient
IL_1RA	TSKS	ivw	8	0.00700248	0.0171649	0.683308	0.999914	NA
IL_1RA	AC104650.2	ivw	2	0.0259917	0.11599	0.822691	0.999914	NA
IL_1RA	MCOLN2	ivw	7	0.00191875	0.014163	0.892235	0.999914	NA
IL_1RA	BCL9	ivw	2	-0.0198748	0.0226682	0.380611	0.992315	NA
IL_1RA	XPR1	ivw	2	0.0582254	0.0519126	0.26203	0.970236	NA
IL_1RA	KPNA1	ivw	6	0.0259325	0.0355621	0.465868	0.998544	NA
IL_1RA	CXCL5	ivw	8	0.015864	0.0102601	0.12206	0.908485	NA
IL_1RA	CYP4F35P	ivw	2	-0.139689	0.089048	0.116721	0.904751	NA
IL_1RA	AGXT2L2	ivw	2	-0.0233613	0.0759296	0.758333	0.999914	NA
IL_1RA	NUP43	ivw	20	-0.0067638	0.00773294	0.381751	0.992358	NA
IL_1RA	ZNF213	ivw	8	-0.0114487	0.011991	0.339695	0.985338	NA
IL_1RA	RYBP	ivw	12	0.0228415	0.0109227	0.0365103	0.766044	Sufficient
IL_1RA	ASGR2	ivw	15	-0.00689489	0.00831948	0.407238	0.994114	NA
IL_1RA	NDRG2	ivw	3	0.0250571	0.0265562	0.345399	0.98604	NA
IL_1RA	SH3PXD2B	ivw	3	0.000162658	0.0246867	0.994743	0.999914	NA
IL_1RA	TRNP1	ivw	2	0.0193673	0.0454366	0.669926	0.999914	NA
IL_1RA	RP11-18I14.7	ivw	8	-0.00998831	0.0150272	0.506254	0.999662	NA
IL_1RA	GTF3A	ivw	9	-0.00662746	0.0144886	0.647365	0.999914	NA
IL_1RA	IGHV1-3	ivw	5	0.0343546	0.0373826	0.358095	0.988471	NA
IL_1RA	PICK1	ivw	16	-0.00171674	0.00893254	0.847594	0.999914	NA
IL_1RA	SH2D3A	ivw	2	-0.0511713	0.0681713	0.452877	0.997739	NA
IL_1RA	SMIM8	ivw	2	-0.0293424	0.0227279	0.196693	0.948134	NA
IL_1RA	TM4SF19	ivw	3	0.0296082	0.0748869	0.692568	0.999914	NA
IL_1RA	OR13A1	ivw	3	-0.00434169	0.0207791	0.834491	0.999914	NA
IL_1RA	MAST4	ivw	7	0.00498207	0.0155309	0.748373	0.999914	NA
IL_1RA	CHN1	ivw	13	0.00727497	0.0120521	0.546092	0.999914	NA
IL_1RA	NOA1	ivw	5	0.010798	0.0346942	0.755624	0.999914	NA
IL_1RA	CTD-3092A11.1	ivw	5	0.0285084	0.0211908	0.178523	0.942914	NA
IL_1RA	DEPDC7	ivw	3	0.0161175	0.0330998	0.626304	0.999914	NA
IL_1RA	IFT88	ivw	3	0.0463894	0.0187231	0.013225	0.630333	Sufficient
IL_1RA	AGAP7	ivw	3	-0.00454338	0.0328039	0.889844	0.999914	NA
IL_1RA	PLCL1	ivw	10	0.00292081	0.0133559	0.826892	0.999914	NA
IL_1RA	ROGDI	ivw	18	0.0101529	0.00751952	0.176952	0.942072	NA
IL_1RA	JMJD7	ivw	2	-0.00764976	0.0363916	0.833506	0.999914	NA
IL_1RA	RIOK2	ivw	3	0.0307367	0.0430498	0.47524	0.998544	NA
IL_1RA	SPOCK2	ivw	3	-0.0158534	0.0299003	0.595966	0.999914	NA
IL_1RA	DGKQ	ivw	19	-0.0114753	0.00752997	0.127521	0.912744	NA
IL_1RA	GPA33	ivw	2	0.0325297	0.0283739	0.251603	0.967935	NA
IL_1RA	ZSCAN29	ivw	8	0.0012501	0.0142847	0.930263	0.999914	NA
IL_1RA	EAF2	ivw	3	-0.00650927	0.0207137	0.753332	0.999914	NA
IL_1RA	ATP6V0D1	ivw	5	0.0233394	0.0151836	0.124258	0.91075	NA
IL_1RA	SEC16A	ivw	2	-0.0144288	0.0193219	0.455207	0.99785	NA
IL_1RA	ANXA6	ivw	11	0.0124846	0.0141345	0.37709	0.99179	NA
IL_1RA	ZNF385C	ivw	2	0.0118498	0.0306027	0.698597	0.999914	NA
IL_1RA	NUCB1	ivw	9	0.0041686	0.0155573	0.788737	0.999914	NA
IL_1RA	NKIRAS2	ivw	3	-0.0299552	0.0312603	0.337936	0.984848	NA
IL_1RA	RP11-16E12.2	ivw	3	0.0324496	0.0343923	0.345418	0.98604	NA
IL_1RA	RP11-134P9.1	ivw	3	-0.0104037	0.0315714	0.741756	0.999914	NA
IL_1RA	LRRFIP1	ivw	4	0.0265986	0.021026	0.205859	0.95171	NA
IL_1RA	BCCIP	ivw	2	0.0180113	0.0411342	0.661482	0.999914	NA
IL_1RA	ZNF736	ivw	2	0.0257838	0.0391273	0.509913	0.999662	NA
IL_1RA	TGFBI	ivw	12	-0.00288391	0.0100114	0.773299	0.999914	NA
IL_1RA	MARCO	ivw	25	-0.0175157	0.00659602	0.00791933	0.55141	Sufficient
IL_1RA	ZNF737	ivw	3	-0.00810201	0.0260421	0.755715	0.999914	NA
IL_1RA	CAPN3	ivw	4	-0.0185206	0.0211232	0.380599	0.992315	NA
IL_1RA	TEAD2	ivw	5	-0.00412656	0.0145431	0.776605	0.999914	NA
IL_1RA	COL6A3	ivw	2	0.0439179	0.0337835	0.193608	0.947511	NA
IL_1RA	MARVELD1	ivw	2	0.0261922	0.0452462	0.56267	0.999914	NA
IL_1RA	ARID3B	ivw	2	-0.0264129	0.0560837	0.637673	0.999914	NA
IL_1RA	PMS2P5	ivw	3	-0.0115729	0.0311341	0.710108	0.999914	NA
IL_1RA	C21orf91	ivw	2	0.0244101	0.0762419	0.748842	0.999914	NA
IL_1RA	MYO1G	ivw	12	-0.00688297	0.0112471	0.540553	0.999914	NA
IL_1RA	WWOX	ivw	7	-0.0269503	0.0207847	0.194755	0.947789	NA
IL_1RA	WDR7	ivw	3	0.101896	0.0529838	0.0544599	0.819929	NA
IL_1RA	ALG6	ivw	3	-0.0162694	0.0290294	0.575176	0.999914	NA
IL_1RA	NFIL3	ivw	3	-0.0458583	0.0441592	0.299048	0.978591	NA
IL_1RA	MRPL17	ivw	2	-0.0623076	0.0566438	0.271336	0.972263	NA
IL_1RA	TARM1	ivw	2	-0.0325229	0.0553596	0.556878	0.999914	NA
IL_1RA	BDH1	ivw	3	-0.074012	0.0800323	0.355082	0.987947	NA
IL_1RA	LRCH1	ivw	2	-0.00362609	0.031514	0.908395	0.999914	NA
IL_1RA	RPAP2	ivw	2	-0.00967167	0.0402414	0.810066	0.999914	NA
IL_1RA	GCSAML-AS1	ivw	2	-0.0630526	0.0350344	0.071903	0.851568	NA
IL_1RA	IRF2BPL	ivw	12	-0.00913683	0.0115887	0.430448	0.996135	NA
IL_1RA	PKD2L1	ivw	3	0.0126118	0.0202771	0.53396	0.999914	NA
IL_1RA	TRIM24	ivw	9	-0.0256474	0.0143139	0.0731686	0.85362	NA
IL_1RA	TGM3	ivw	3	0.017641	0.0183935	0.337515	0.984819	NA
IL_1RA	CHD6	ivw	2	-0.00547611	0.0925627	0.952824	0.999914	NA
IL_1RA	RP11-115C21.2	ivw	3	0.000702371	0.0216283	0.974094	0.999914	NA
IL_1RA	SDHDP6	ivw	9	-0.000539159	0.00892621	0.951836	0.999914	NA
IL_1RA	DGKE	ivw	3	-0.0504852	0.0234133	0.031063	0.74574	Sufficient
IL_1RA	ASL	ivw	5	-0.0308477	0.0244998	0.207995	0.952644	NA
IL_1RA	RP11-664D1.1	ivw	10	0.0218179	0.00982893	0.026435	0.72284	Sufficient
IL_1RA	MDGA1	ivw	20	-0.00846638	0.00860865	0.325374	0.982665	NA
IL_1RA	CCR4	ivw	4	-0.0115667	0.0251038	0.644975	0.999914	NA
IL_1RA	KLRC2	ivw	7	0.0197324	0.0115521	0.0876144	0.870911	NA
IL_1RA	C11orf75	ivw	13	-0.000642908	0.0100957	0.949224	0.999914	NA
IL_1RA	PDCD1LG2	ivw	2	-0.00168787	0.0277405	0.951482	0.999914	NA
IL_1RA	RNF103	ivw	2	0.0495413	0.0427892	0.246947	0.966107	NA
IL_1RA	MORN1	ivw	2	-0.013233	0.0364031	0.716222	0.999914	NA
IL_1RA	ZNF345	ivw	2	-0.0739596	0.0588035	0.208485	0.952674	NA
IL_1RA	FIS1	ivw	10	-0.0138085	0.0214908	0.520531	0.999914	NA
IL_1RA	MAPK8IP1	ivw	7	-0.00756382	0.00850005	0.373544	0.991241	NA
IL_1RA	MMACHC	ivw	3	-0.0342457	0.0285816	0.230849	0.962282	NA
IL_1RA	MYBL1	ivw	2	0.0239134	0.038429	0.533762	0.999914	NA
IL_1RA	CTD-3099C6.11	ivw	4	0.0184279	0.0390771	0.637228	0.999914	NA
IL_1RA	AKD1	ivw	5	0.0205244	0.015955	0.198305	0.949089	NA
IL_1RA	JARID2	ivw	10	0.00359098	0.0146414	0.806253	0.999914	NA
IL_1RA	AC005154.7	ivw	3	-0.0133958	0.0310363	0.666019	0.999914	NA
IL_1RA	NLRP1	ivw	11	-0.0131047	0.0146312	0.370431	0.990884	NA
IL_1RA	SPATA2L	ivw	7	-0.0276504	0.0153281	0.0712463	0.850769	NA
IL_1RA	CAMK2N1	ivw	3	0.0246744	0.0193131	0.20139	0.949931	NA
IL_1RA	TOB1	ivw	5	-0.0152225	0.0144819	0.293195	0.976908	NA
IL_1RA	EAPP	ivw	2	-0.00257885	0.0308437	0.933366	0.999914	NA
IL_1RA	ACOT2	ivw	6	0.0222565	0.0227818	0.328597	0.98346	NA
IL_1RA	ZNF623	ivw	2	-0.0867781	0.037822	0.0217684	0.699247	Sufficient
IL_1RA	GGNBP2	ivw	4	-0.0203925	0.0179499	0.255923	0.968969	NA
IL_1RA	LAMC3	ivw	4	0.0056087	0.0149375	0.707304	0.999914	NA
IL_1RA	MRS2	ivw	6	-0.005266	0.0209514	0.801549	0.999914	NA
IL_1RA	HEATR3	ivw	8	-0.0102179	0.010891	0.348143	0.986873	NA
IL_1RA	KANSL2	ivw	6	-0.0440009	0.0177655	0.0132582	0.630756	Sufficient
IL_1RA	DUS3L	ivw	5	-0.0205543	0.017292	0.234575	0.963225	NA
IL_1RA	ANXA2	ivw	5	-0.00864283	0.025851	0.738129	0.999914	NA
IL_1RA	TRAPPC2L	ivw	5	0.0157706	0.023442	0.501107	0.999492	NA
IL_1RA	SPRED1	ivw	3	0.0138778	0.0697549	0.842301	0.999914	NA
IL_1RA	UBR5	ivw	4	0.0331781	0.0377775	0.379807	0.992105	NA
IL_1RA	ITFG3	ivw	3	0.00430535	0.0236322	0.85544	0.999914	NA
IL_1RA	ITGB5	ivw	2	0.076115	0.0349351	0.0293501	0.738323	Sufficient
IL_1RA	TMEM171	ivw	8	-0.00661265	0.0122026	0.587885	0.999914	NA
IL_1RA	HIP1	ivw	19	0.0119146	0.00593111	0.0445554	0.792785	Sufficient
IL_1RA	EXT1	ivw	2	0.0395887	0.0337014	0.240118	0.963709	NA
IL_1RA	CTA-217C2.1	ivw	10	0.0356634	0.0145779	0.0144293	0.639773	Sufficient
IL_1RA	RNF26	ivw	2	-0.023209	0.052339	0.657451	0.999914	NA
IL_1RA	TRBV5-6	ivw	3	0.032944	0.0928587	0.722758	0.999914	NA
IL_1RA	MRPS7	ivw	15	0.01017	0.0162086	0.530368	0.999914	NA
IL_1RA	GPRC5C	ivw	9	-0.000843455	0.015075	0.955381	0.999914	NA
IL_1RA	RPL17	ivw	5	0.0088546	0.0136344	0.516059	0.999914	NA
IL_1RA	MAP2K4	ivw	2	-0.0187052	0.0551968	0.734699	0.999914	NA
IL_1RA	KLF7	ivw	2	0.0144568	0.0651536	0.824401	0.999914	NA
IL_1RA	LTBR	ivw	5	0.0343886	0.0184495	0.0623317	0.83389	NA
IL_1RA	RP11-480A16.1	ivw	5	0.0329025	0.0558552	0.555816	0.999914	NA
IL_1RA	RP11-164H13.1	ivw	3	0.037205	0.0482211	0.440381	0.996135	NA
IL_1RA	PLEKHF2	ivw	4	0.0198102	0.0211857	0.34975	0.987127	NA
IL_1RA	CCDC84	ivw	3	0.0134489	0.0367196	0.714172	0.999914	NA
IL_1RA	ARMC2	ivw	2	-0.00128791	0.0815457	0.987399	0.999914	NA
IL_1RA	SNORA33	ivw	2	-0.0411309	0.0323491	0.203562	0.950481	NA
IL_1RA	AL137145.1	ivw	5	-0.000914904	0.0175468	0.958416	0.999914	NA
IL_1RA	DEFA8P	ivw	3	0.0435321	0.0328214	0.18473	0.945037	NA
IL_1RA	STK32B	ivw	2	0.0552239	0.0317619	0.0820901	0.863823	NA
IL_1RA	RP11-704M14.1	ivw	4	-0.00314958	0.0228128	0.890192	0.999914	NA
IL_1RA	PPP2R2D	ivw	2	0.00757545	0.0333589	0.820354	0.999914	NA
IL_1RA	SSU72	ivw	6	0.0175848	0.0111207	0.113818	0.901705	NA
IL_1RA	C1D	ivw	3	-0.00840976	0.0525374	0.872824	0.999914	NA
IL_1RA	ZDHHC18	ivw	4	0.0141204	0.018423	0.443408	0.996223	NA
IL_1RA	TRIM41	ivw	2	0.0149026	0.0372977	0.689481	0.999914	NA
IL_1RA	SCO2	ivw	9	-0.0428911	0.0169062	0.0111807	0.602469	Sufficient
IL_1RA	CD244	ivw	6	0.00445873	0.023976	0.852471	0.999914	NA
IL_1RA	AC133528.2	ivw	3	-0.0456241	0.0488683	0.350503	0.987157	NA
IL_1RA	EXOG	ivw	2	-0.0192284	0.0879378	0.826915	0.999914	NA
IL_1RA	GTF3C5	ivw	2	0.00346227	0.0615829	0.955166	0.999914	NA
IL_1RA	ESPNL	ivw	3	-0.0121476	0.0305325	0.690736	0.999914	NA
IL_1RA	SLC24A1	ivw	3	-0.0162527	0.0335703	0.628287	0.999914	NA
IL_1RA	GOLPH3	ivw	6	-0.0169525	0.0125011	0.175074	0.940934	NA
IL_1RA	CCDC88A	ivw	2	-0.0365284	0.0402233	0.363804	0.990145	NA
IL_1RA	RAD23A	ivw	3	0.0394411	0.0420467	0.348228	0.986873	NA
IL_1RA	ATP2A3	ivw	3	-0.00827895	0.0798276	0.917399	0.999914	NA
IL_1RA	CCSAP	ivw	5	-0.0308634	0.0145589	0.0340144	0.757366	Sufficient
IL_1RA	IGFBP7	ivw	7	0.0510197	0.0253213	0.043916	0.789959	Sufficient
IL_1RA	POLR3B	ivw	4	-0.0111576	0.0106419	0.294428	0.977088	NA
IL_1RA	TRIM68	ivw	3	-0.0754752	0.028588	0.00828821	0.556766	Sufficient
IL_1RA	CD47	ivw	15	0.00614094	0.0110376	0.577961	0.999914	NA
IL_1RA	RP11-378A13.1	ivw	12	0.000195109	0.0140323	0.988906	0.999914	NA
IL_1RA	ESD	ivw	5	-0.00304158	0.0191192	0.873602	0.999914	NA
IL_1RA	AJAP1	ivw	2	-0.0770535	0.0772886	0.318785	0.981726	NA
IL_1RA	CHAF1A	ivw	3	0.015817	0.0166401	0.34184	0.985637	NA
IL_1RA	SCRN3	ivw	2	-0.00238996	0.0748266	0.97452	0.999914	NA
IL_1RA	DOK7	ivw	2	0.0038274	0.018722	0.838015	0.999914	NA
IL_1RA	C8orf40	ivw	15	0.0216452	0.00916898	0.0182405	0.674409	Sufficient
IL_1RA	NUDT3	ivw	3	-0.0105525	0.0468445	0.821771	0.999914	NA
IL_1RA	NPRL3	ivw	5	0.00540962	0.0149563	0.71758	0.999914	NA
IL_1RA	STRN	ivw	2	0.00302088	0.0523048	0.953944	0.999914	NA
IL_1RA	ANKDD1A	ivw	25	0.00632589	0.00637012	0.320683	0.981836	NA
IL_1RA	COX6B2	ivw	2	-0.0780493	0.0697651	0.263249	0.970334	NA
IL_1RA	IGHV4-39	ivw	3	0.00672866	0.016044	0.674932	0.999914	NA
IL_1RA	CDC34	ivw	3	0.0499392	0.0202842	0.0138171	0.633385	Sufficient
IL_1RA	AASDHPPT	ivw	3	-0.0170737	0.0353157	0.62877	0.999914	NA
IL_1RA	TMC6	ivw	7	-0.00501804	0.0155375	0.746723	0.999914	NA
IL_1RA	SYNGR3	ivw	3	-0.000843378	0.0284164	0.976323	0.999914	NA
IL_1RA	NFKBIL1	ivw	2	0.0543062	0.0628218	0.387342	0.992457	NA
IL_1RA	SBK1	ivw	5	0.0138258	0.0150078	0.356926	0.988307	NA
IL_1RA	TBRG4	ivw	4	-0.0248442	0.0202508	0.219887	0.957396	NA
IL_1RA	MARCH6	ivw	5	-7.3977e-05	0.0210244	0.997193	0.999914	NA
IL_1RA	CARD9	ivw	9	-0.0081689	0.0103506	0.429985	0.996135	NA
IL_1RA	ATP13A3	ivw	4	0.00845696	0.0852543	0.920982	0.999914	NA
IL_1RA	C7orf26	ivw	4	0.0110911	0.0155419	0.475461	0.998544	NA
IL_1RA	TUFT1	ivw	3	-0.0256766	0.0863928	0.766308	0.999914	NA
IL_1RA	BOK	ivw	6	0.00339326	0.015698	0.828864	0.999914	NA
IL_1RA	HELZ2	ivw	2	0.249029	0.0658719	0.000156515	0.132394	Sufficient
IL_1RA	RPUSD4	ivw	9	-0.00901515	0.0129274	0.485573	0.998544	NA
IL_1RA	FAM198B	ivw	15	0.00597428	0.0149277	0.688999	0.999914	NA
IL_1RA	CTD-2651B20.3	ivw	4	0.00114385	0.0206722	0.955874	0.999914	NA
IL_1RA	MYOM1	ivw	19	-0.00319008	0.0086213	0.711366	0.999914	NA
IL_1RA	RP11-50C13.1	ivw	2	0.0518328	0.0471421	0.271549	0.972307	NA
IL_1RA	ULK3	ivw	16	0.0089205	0.0120958	0.460825	0.998204	NA
IL_1RA	FIG4	ivw	4	0.0128548	0.024648	0.601993	0.999914	NA
IL_1RA	CEP170	ivw	3	-0.0221524	0.0253463	0.382124	0.992362	NA
IL_1RA	RP11-173M1.8	ivw	6	0.0262974	0.0179577	0.143083	0.923608	NA
IL_1RA	NAPSB	ivw	21	-0.0161552	0.00725454	0.0259531	0.721798	Sufficient
IL_1RA	ELOVL5	ivw	5	-0.0711265	0.0289135	0.0138946	0.634285	Sufficient
IL_1RA	PROSC	ivw	9	0.0148005	0.0124159	0.233236	0.962732	NA
IL_1RA	MFNG	ivw	3	-0.0350145	0.0373453	0.348457	0.986907	NA
IL_1RA	KRI1	ivw	2	-0.0214837	0.0484367	0.657375	0.999914	NA
IL_1RA	LAMTOR1	ivw	4	-0.0226109	0.031626	0.474642	0.998544	NA
IL_1RA	TRNT1	ivw	6	-0.0173156	0.0139644	0.214981	0.955872	NA
IL_1RA	IL15	ivw	6	-0.0016644	0.0236184	0.943819	0.999914	NA
IL_1RA	LYSMD1	ivw	5	-0.0253834	0.0264765	0.337704	0.984848	NA
IL_1RA	RP11-195E2.4	ivw	3	-0.0184317	0.0194873	0.344234	0.985637	NA
IL_1RA	LPXN	ivw	4	0.0262529	0.0263304	0.318738	0.981726	NA
IL_1RA	AKR1CL1	ivw	3	0.0451123	0.0331511	0.173574	0.940588	NA
IL_1RA	HCG18	ivw	4	-0.0117593	0.0386023	0.76065	0.999914	NA
IL_1RA	DOCK5	ivw	9	0.0020669	0.0153387	0.892809	0.999914	NA
IL_1RA	RP3-340N1.5	ivw	2	0.0742529	0.113183	0.511796	0.999662	NA
IL_1RA	THBS3	ivw	14	0.0175401	0.0115531	0.128959	0.91405	NA
IL_1RA	LAMB3	ivw	2	0.00772652	0.0474863	0.870746	0.999914	NA
IL_1RA	HCK	ivw	4	0.0488073	0.0263599	0.0640874	0.835566	NA
IL_1RA	INPPL1	ivw	4	-0.0423129	0.0449746	0.346798	0.986422	NA
IL_1RA	ACBD6	ivw	2	0.0369012	0.0271342	0.173845	0.94067	NA
IL_1RA	PTPLAD1	ivw	2	0.0203078	0.0233678	0.384821	0.992457	NA
IL_1RA	TRPC3	ivw	3	-0.0292204	0.0212641	0.16939	0.938399	NA
IL_1RA	SGSM1	ivw	5	-0.0055	0.0207265	0.790732	0.999914	NA
IL_1RA	ARRDC4	ivw	12	-0.00404562	0.0101008	0.688769	0.999914	NA
IL_1RA	KDELC2	ivw	9	-0.00122198	0.0127238	0.92349	0.999914	NA
IL_1RA	SLC37A3	ivw	3	0.0236949	0.017802	0.183182	0.944081	NA
IL_1RA	TAMM41	ivw	8	0.0101651	0.0158282	0.520735	0.999914	NA
IL_1RA	ZNF132	ivw	4	-0.00431672	0.0152219	0.776728	0.999914	NA
IL_1RA	NEDD1	ivw	8	-0.00823599	0.0147382	0.576286	0.999914	NA
IL_1RA	HLA-S	ivw	9	0.0292849	0.0211142	0.16545	0.935979	NA
IL_1RA	PRX	ivw	5	0.0154003	0.0130429	0.237707	0.963401	NA
IL_1RA	CLIP2	ivw	4	0.0444589	0.0342193	0.193863	0.947511	NA
IL_1RA	TTC16	ivw	3	-0.0445868	0.0170232	0.00881408	0.565253	Sufficient
IL_1RA	MARS2	ivw	2	-0.0168097	0.0333689	0.614435	0.999914	NA
IL_1RA	CASQ1	ivw	6	0.00857888	0.0133781	0.521353	0.999914	NA
IL_1RA	WIBG	ivw	2	0.0627578	0.0423096	0.137995	0.920044	NA
IL_1RA	ELP5	ivw	2	0.00499024	0.0202813	0.805643	0.999914	NA
IL_1RA	HSBP1L1	ivw	6	-0.00111332	0.017026	0.947864	0.999914	NA
IL_1RA	CYFIP1	ivw	3	0.0639871	0.0727504	0.379107	0.992073	NA
IL_1RA	ARHGAP32	ivw	8	0.01738	0.017795	0.328726	0.983481	NA
IL_1RA	TEX30	ivw	2	-0.0216843	0.0466894	0.642334	0.999914	NA
IL_1RA	LMO4	ivw	3	-0.0504173	0.0591043	0.393647	0.992703	NA
IL_1RA	RP11-457M11.5	ivw	14	-0.000247291	0.0117359	0.983189	0.999914	NA
IL_1RA	RP11-54F2.1	ivw	2	-0.0237827	0.0803747	0.767308	0.999914	NA
IL_1RA	RP11-564C4.6	ivw	14	0.0131013	0.00989789	0.18562	0.945351	NA
IL_1RA	SYCE1L	ivw	2	0.00178369	0.0270258	0.947378	0.999914	NA
IL_1RA	C17orf99	ivw	6	-0.0334889	0.0309813	0.279724	0.974037	NA
IL_1RA	CCR6	ivw	3	-0.0110536	0.0238186	0.642596	0.999914	NA
IL_1RA	TVP23B	ivw	5	0.0149447	0.0295771	0.613363	0.999914	NA
IL_1RA	RCOR1	ivw	2	-0.00673706	0.0599565	0.910533	0.999914	NA
IL_1RA	RP11-66D17.5	ivw	2	0.0291349	0.0249843	0.243564	0.964961	NA
IL_1RA	GRAMD4	ivw	8	0.00628164	0.0127463	0.622139	0.999914	NA
IL_1RA	FOXRED1	ivw	21	0.0106743	0.00686631	0.120044	0.906864	NA
IL_1RA	RP11-466A19.1	ivw	3	-0.0333196	0.0559563	0.551537	0.999914	NA
IL_1RA	MAP6D1	ivw	15	-0.00665441	0.0087775	0.448379	0.996821	NA
IL_1RA	ALPK2	ivw	6	0.00662842	0.0132234	0.616185	0.999914	NA
IL_1RA	AC099552.2	ivw	3	-0.0312783	0.0294357	0.287964	0.975534	NA
IL_1RA	H1F0	ivw	24	0.000837287	0.0068665	0.902948	0.999914	NA
IL_1RA	MGST3	ivw	21	0.00998345	0.00771981	0.195933	0.948031	NA
IL_1RA	ARMC10	ivw	2	0.0279128	0.0719121	0.697903	0.999914	NA
IL_1RA	CAND2	ivw	10	-0.0204064	0.0125304	0.103407	0.889536	NA
IL_1RA	C21orf2	ivw	16	-0.00805219	0.00992559	0.417219	0.994761	NA
IL_1RA	FAAH	ivw	10	0.0127192	0.01407	0.365998	0.990345	NA
IL_1RA	ACN9	ivw	2	0.0531618	0.0446861	0.234175	0.96309	NA
IL_1RA	RAB3IL1	ivw	5	0.00789446	0.0178082	0.657546	0.999914	NA
IL_1RA	ENTPD6	ivw	5	0.0459358	0.0331916	0.166371	0.93632	NA
IL_1RA	AC009299.3	ivw	8	0.0125456	0.0147017	0.393471	0.992703	NA
IL_1RA	SLC44A1	ivw	2	0.0559363	0.0600773	0.351816	0.987486	NA
IL_1RA	PAK2	ivw	2	-0.000871054	0.0368895	0.981162	0.999914	NA
IL_1RA	SPON1	ivw	10	0.00849562	0.0147671	0.565084	0.999914	NA
IL_1RA	PHC2	ivw	2	0.0410612	0.0312082	0.188269	0.946224	NA
IL_1RA	2015-09-01	ivw	2	-0.0833123	0.0447256	0.0624987	0.834215	NA
IL_1RA	RP11-588K22.2	ivw	2	-0.0319928	0.0524252	0.541692	0.999914	NA
IL_1RA	CEP78	ivw	5	-0.0153062	0.0151443	0.312163	0.980575	NA
IL_1RA	BCL10	ivw	5	0.0090953	0.0164092	0.579386	0.999914	NA
IL_1RA	MSI2	ivw	3	0.0659373	0.0427598	0.123064	0.909793	NA
IL_1RA	FAM153C	ivw	3	0.00565232	0.0232412	0.807848	0.999914	NA
IL_1RA	PRKCQ-AS1	ivw	17	-0.00857188	0.010462	0.412596	0.994221	NA
IL_1RA	TRAC	ivw	2	-0.0117484	0.0546779	0.829872	0.999914	NA
IL_1RA	CMTM6	ivw	3	0.000973466	0.0310125	0.974959	0.999914	NA
IL_1RA	CHRM3-AS2	ivw	5	0.0423538	0.0226732	0.0617605	0.833146	NA
IL_1RA	UBL7	ivw	3	0.0234246	0.0326969	0.473735	0.998544	NA
IL_1RA	MAN2B1	ivw	9	-0.0130553	0.0158467	0.410027	0.994215	NA
IL_1RA	NAPG	ivw	6	-0.000660076	0.019975	0.973639	0.999914	NA
IL_1RA	GLCCI1	ivw	3	0.0155845	0.0337663	0.644412	0.999914	NA
IL_1RA	PLA2G4C	ivw	18	-0.0052531	0.00675035	0.436453	0.996135	NA
IL_1RA	SIGLEC16	ivw	4	0.0116472	0.0221525	0.599044	0.999914	NA
IL_1RA	ATF7IP2	ivw	4	-0.0207539	0.0207905	0.318163	0.981517	NA
IL_1RA	SLC38A7	ivw	3	-0.0441482	0.0502287	0.379432	0.992088	NA
IL_1RA	APAF1	ivw	3	-0.0195303	0.0248807	0.432479	0.996135	NA
IL_1RA	NDUFA10	ivw	14	0.00624977	0.0131983	0.635837	0.999914	NA
IL_1RA	BTNL9	ivw	3	0.0023208	0.0186356	0.900891	0.999914	NA
IL_1RA	TAS2R14	ivw	7	-0.012127	0.0216683	0.575708	0.999914	NA
IL_1RA	C1orf109	ivw	3	0.0476688	0.0462127	0.302303	0.978689	NA
IL_1RA	ZNF425	ivw	5	0.00607401	0.02042	0.76612	0.999914	NA
IL_1RA	RP11-796G6.2	ivw	3	0.00878269	0.029765	0.767942	0.999914	NA
IL_1RA	BAZ1A	ivw	2	0.0466831	0.132716	0.725025	0.999914	NA
IL_1RA	CD81	ivw	3	-0.0315445	0.0301128	0.294849	0.977088	NA
IL_1RA	SIRPD	ivw	5	0.00166255	0.0182967	0.927599	0.999914	NA
IL_1RA	CDHR1	ivw	5	0.00809604	0.0219547	0.712305	0.999914	NA
IL_1RA	RBM11	ivw	5	0.0199324	0.0273004	0.465321	0.998544	NA
IL_1RA	CLDN15	ivw	3	0.0229279	0.0317851	0.470701	0.998544	NA
IL_1RA	BTD	ivw	2	-0.0200723	0.0367196	0.584629	0.999914	NA
IL_1RA	MGAT1	ivw	4	-0.0522239	0.0213996	0.0146705	0.643301	Sufficient
IL_1RA	FPGT	ivw	3	0.0242033	0.0206376	0.240885	0.964011	NA
IL_1RA	CRYBB2P1	ivw	2	0.00530308	0.0455265	0.907269	0.999914	NA
IL_1RA	OXR1	ivw	3	-0.0254168	0.0390075	0.514668	0.999914	NA
IL_1RA	RBM26-AS1	ivw	4	0.00494376	0.0162061	0.760325	0.999914	NA
IL_1RA	PLD1	ivw	4	0.0119136	0.0262549	0.649997	0.999914	NA
IL_1RA	CSRNP2	ivw	2	-0.000876848	0.0418872	0.983299	0.999914	NA
IL_1RA	PARK7	ivw	5	0.00606182	0.017068	0.722471	0.999914	NA
IL_1RA	RP11-426C22.6	ivw	2	-0.034175	0.0360897	0.343665	0.985637	NA
IL_1RA	RAI14	ivw	6	0.00155827	0.0212149	0.941447	0.999914	NA
IL_1RA	RASSF1	ivw	3	-0.0437262	0.0744719	0.557102	0.999914	NA
IL_1RA	TRMT112	ivw	5	-0.00900268	0.0135206	0.505507	0.999662	NA
IL_1RA	NCR3	ivw	7	0.0112526	0.0279927	0.687696	0.999914	NA
IL_1RA	CCBL1	ivw	2	0.0155967	0.030319	0.606959	0.999914	NA
IL_1RA	CCDC132	ivw	3	-0.0593025	0.0327135	0.0698652	0.847396	NA
IL_1RA	SFSWAP	ivw	3	-0.0482682	0.0471089	0.305548	0.979461	NA
IL_1RA	FAM204A	ivw	2	0.0142774	0.0573162	0.803285	0.999914	NA
IL_1RA	DIDO1	ivw	2	0.023839	0.0243199	0.326973	0.983024	NA
IL_1RA	TRAM2	ivw	8	0.0219119	0.0155068	0.157639	0.930837	NA
IL_1RA	RGL1	ivw	5	-0.00736356	0.015171	0.627414	0.999914	NA
IL_1RA	GOLIM4	ivw	9	-0.021476	0.0161587	0.183824	0.944368	NA
IL_1RA	RP4-655C5.1	ivw	2	-0.00910854	0.0272293	0.737993	0.999914	NA
IL_1RA	RP11-468E2.5	ivw	3	-0.0272049	0.0281101	0.333145	0.984267	NA
IL_1RA	C20orf24	ivw	2	0.0887932	0.0440264	0.0437146	0.789959	Sufficient
IL_1RA	RRP12	ivw	17	0.00221991	0.00739264	0.763959	0.999914	NA
IL_1RA	PLD3	ivw	3	0.021864	0.0258056	0.396851	0.992865	NA
IL_1RA	PPTC7	ivw	2	0.00851513	0.0321571	0.791165	0.999914	NA
IL_1RA	TMEM45B	ivw	8	0.00254795	0.0125903	0.839625	0.999914	NA
IL_1RA	AL133458.1	ivw	17	0.00754855	0.0109483	0.490525	0.998681	NA
IL_1RA	NT5C	ivw	6	-0.0346914	0.0196439	0.0773934	0.857661	NA
IL_1RA	GBGT1	ivw	4	-0.0499245	0.0590828	0.398115	0.992865	NA
IL_1RA	CTB-61M7.2	ivw	5	-0.000974519	0.0324471	0.97604	0.999914	NA
IL_1RA	C1orf122	ivw	3	-0.0232619	0.0253105	0.358065	0.988471	NA
IL_1RA	SLC37A4	ivw	3	0.00967285	0.0275339	0.725358	0.999914	NA
IL_1RA	CTD-2561J22.5	ivw	4	-0.0139919	0.0282906	0.620897	0.999914	NA
IL_1RA	ZNF33B	ivw	9	0.0118571	0.0163735	0.468965	0.998544	NA
IL_1RA	HIPK2	ivw	2	0.0747654	0.0548843	0.173123	0.940289	NA
IL_1RA	FBXL4	ivw	2	-0.0196975	0.0370521	0.594991	0.999914	NA
IL_1RA	KIAA1551	ivw	12	0.0041274	0.0147414	0.779488	0.999914	NA
IL_1RA	C19orf53	ivw	4	0.0146829	0.016227	0.365549	0.990152	NA
IL_1RA	FDFT1	ivw	21	-0.00789817	0.00879251	0.369034	0.990782	NA
IL_1RA	RP4-647C14.2	ivw	6	-6.31523e-05	0.0274607	0.998165	0.999914	NA
IL_1RA	RAB27A	ivw	3	0.017913	0.0433056	0.679136	0.999914	NA
IL_1RA	CEP70	ivw	2	-0.0189672	0.0466004	0.683995	0.999914	NA
IL_1RA	SLC35A5	ivw	4	0.0252032	0.0303245	0.405908	0.993904	NA
IL_1RA	DSC1	ivw	4	0.00518226	0.01693	0.759529	0.999914	NA
IL_1RA	ITPA	ivw	8	-0.0175522	0.0104853	0.0941353	0.880134	NA
IL_1RA	RGL3	ivw	3	0.0171394	0.0421765	0.684468	0.999914	NA
IL_1RA	SPHK1	ivw	5	0.0392585	0.0175711	0.0254657	0.719448	Sufficient
IL_1RA	RIC8A	ivw	2	-0.00242346	0.0250956	0.923068	0.999914	NA
IL_1RA	RP4-657D16.3	ivw	2	-0.0476137	0.0454373	0.294685	0.977088	NA
IL_1RA	FAM98B	ivw	2	0.0323365	0.0364648	0.375194	0.991616	NA
IL_1RA	AL161915.1	ivw	4	-0.0366709	0.0251211	0.144356	0.924109	NA
IL_1RA	MCEE	ivw	4	0.0353857	0.0180962	0.0505329	0.807972	NA
IL_1RA	UBE2FP1	ivw	2	-0.0126613	0.0627219	0.840022	0.999914	NA
IL_1RA	MIR4420	ivw	2	-0.0178559	0.0461261	0.698674	0.999914	NA
IL_1RA	POMC	ivw	8	-0.00413445	0.0220172	0.851047	0.999914	NA
IL_1RA	CD1A	ivw	8	0.00583709	0.0110321	0.596737	0.999914	NA
IL_1RA	B3GNT8	ivw	2	-0.0363576	0.0421098	0.387918	0.992457	NA
IL_1RA	MLLT11	ivw	4	0.0604547	0.0193299	0.00176285	0.365103	Sufficient
IL_1RA	TOR3A	ivw	2	-0.0114813	0.0255967	0.653758	0.999914	NA
IL_1RA	LCP2	ivw	4	-0.0231281	0.0339307	0.495475	0.999004	NA
IL_1RA	RP11-849F2.8	ivw	10	0.00252817	0.0135343	0.85182	0.999914	NA
IL_1RA	UFSP1	ivw	12	-0.0287602	0.0120792	0.0172671	0.665623	Sufficient
IL_1RA	TBC1D27	ivw	2	-0.0443868	0.0489517	0.364541	0.990145	NA
IL_1RA	LILRB5	ivw	4	-0.0437965	0.0342019	0.20036	0.949901	NA
IL_1RA	FAM153A	ivw	13	-0.000270537	0.0138725	0.984441	0.999914	NA
IL_1RA	POU5F1P6	ivw	5	-0.0158779	0.029584	0.591471	0.999914	NA
IL_1RA	AC093495.4	ivw	3	-0.0064794	0.0208359	0.755821	0.999914	NA
IL_1RA	SLC35B2	ivw	3	0.00603983	0.026203	0.817702	0.999914	NA
IL_1RA	PBX1	ivw	3	0.0741175	0.043092	0.0854359	0.867772	NA
IL_1RA	G6PC3	ivw	2	-0.035039	0.02552	0.169751	0.938591	NA
IL_1RA	RNASEH2A	ivw	2	0.0357781	0.0351541	0.308796	0.97994	NA
IL_1RA	CDK11B	ivw	2	-0.0416448	0.0382373	0.276102	0.973121	NA
IL_1RA	SNN	ivw	2	-0.0424412	0.0828424	0.608433	0.999914	NA
IL_1RA	COMTD1	ivw	2	0.0304136	0.0178843	0.0890218	0.873188	NA
IL_1RA	CDK2AP1	ivw	3	0.0451206	0.0330594	0.172305	0.940037	NA
IL_1RA	SHPRH	ivw	2	0.0598542	0.0586188	0.307218	0.979661	NA
IL_1RA	MRE11A	ivw	19	0.00895155	0.00813613	0.271235	0.97223	NA
IL_1RA	BTN3A3	ivw	7	-0.0140907	0.0449223	0.753774	0.999914	NA
IL_1RA	PSMD8	ivw	2	-0.120469	0.0802814	0.133463	0.917329	NA
IL_1RA	SMARCE1	ivw	20	0.008247	0.00765283	0.281194	0.974309	NA
IL_1RA	COG2	ivw	3	0.0624858	0.0310534	0.0441982	0.79092	Sufficient
IL_1RA	RP11-930O11.2	ivw	2	0.0284747	0.0438067	0.515687	0.999914	NA
IL_1RA	RP11-517C16.2	ivw	3	0.0433632	0.0345925	0.210008	0.953583	NA
IL_1RA	MKNK1	ivw	7	0.00616772	0.0262697	0.814376	0.999914	NA
IL_1RA	AP1G1	ivw	2	-0.0738764	0.0490522	0.132047	0.916327	NA
IL_1RA	OSBP2	ivw	3	-0.00723066	0.0451019	0.87263	0.999914	NA
IL_1RA	ACVR1	ivw	3	-0.0104282	0.0256765	0.684641	0.999914	NA
IL_1RA	AC009005.2	ivw	3	0.0618444	0.0438056	0.158011	0.93133	NA
IL_1RA	SLC18A2	ivw	3	-0.0250021	0.0264748	0.34498	0.98591	NA
IL_1RA	CNR2	ivw	2	-0.0717587	0.0892562	0.421418	0.995108	NA
IL_1RA	GALNT6	ivw	9	-0.0191334	0.0122771	0.119123	0.906159	NA
IL_1RA	RP11-378J18.3	ivw	2	-0.00444435	0.0285546	0.876314	0.999914	NA
IL_1RA	APBB1IP	ivw	5	0.0340982	0.0207319	0.100027	0.886669	NA
IL_1RA	ARHGAP27	ivw	10	0.00157059	0.0106202	0.882431	0.999914	NA
IL_1RA	NTNG1	ivw	2	-0.0340856	0.0139079	0.0142536	0.638449	Sufficient
IL_1RA	MRPS18A	ivw	2	0.148202	0.0745705	0.0468773	0.798409	Sufficient
IL_1RA	LIN52	ivw	3	0.0142031	0.0209895	0.498611	0.999268	NA
IL_1RA	SSH1	ivw	2	-0.0101253	0.0207166	0.625017	0.999914	NA
IL_1RA	FLVCR1	ivw	7	0.025839	0.0199692	0.195684	0.948031	NA
IL_1RA	RP11-291B21.2	ivw	4	-0.039534	0.0314159	0.208245	0.952674	NA
IL_1RA	CNTRL	ivw	7	-8.70083e-05	0.0190998	0.996365	0.999914	NA
IL_1RA	SNUPN	ivw	6	0.00952594	0.0150419	0.526541	0.999914	NA
IL_1RA	AHRR	ivw	4	0.00352698	0.0415963	0.932428	0.999914	NA
IL_1RA	KCTD7	ivw	9	-0.00185085	0.0143161	0.897133	0.999914	NA
IL_1RA	PIGV	ivw	3	-0.0155063	0.0125752	0.217545	0.956495	NA
IL_1RA	VRK3	ivw	9	-0.00799804	0.0163089	0.623844	0.999914	NA
IL_1RA	RP5-1085F17.3	ivw	2	0.0391806	0.0315758	0.214665	0.955872	NA
IL_1RA	ABHD2	ivw	4	-0.0327598	0.0479217	0.494221	0.998872	NA
IL_1RA	AC005306.3	ivw	3	-0.0541823	0.0308356	0.0788955	0.85869	NA
IL_1RA	CMC1	ivw	4	-0.0111341	0.023643	0.637693	0.999914	NA
IL_1RA	RP11-1260E13.4	ivw	3	-0.0235206	0.0248567	0.344022	0.985637	NA
IL_1RA	ESPN	ivw	5	0.0316239	0.0211082	0.134086	0.917347	NA
IL_1RA	MIR4635	ivw	2	0.0574753	0.0285006	0.0437335	0.789959	Sufficient
IL_1RA	ZNF818P	ivw	2	0.027748	0.032241	0.389433	0.992691	NA
IL_1RA	LINC00402	ivw	5	-0.00229915	0.021039	0.91298	0.999914	NA
IL_1RA	GCN1L1	ivw	11	-0.0177111	0.0134439	0.187703	0.946122	NA
IL_1RA	DNAJC21	ivw	2	-0.032301	0.0283537	0.254613	0.968733	NA
IL_1RA	RP11-1094M14.8	ivw	3	-0.00333878	0.0349868	0.923974	0.999914	NA
IL_1RA	IGHV2-70	ivw	3	0.0172257	0.018778	0.358969	0.988699	NA
IL_1RA	FAM98A	ivw	2	0.176683	0.0821387	0.0314737	0.74802	Sufficient
IL_1RA	ALS2	ivw	9	-0.00677495	0.0113961	0.552179	0.999914	NA
IL_1RA	HACL1	ivw	2	-0.0671382	0.0388483	0.0839497	0.865924	NA
IL_1RA	SYNGR1	ivw	11	0.00404833	0.0125595	0.7472	0.999914	NA
IL_1RA	ATP6V0E2	ivw	11	0.00495055	0.0102061	0.627636	0.999914	NA
IL_1RA	RHBDD3	ivw	2	0.00591599	0.0287915	0.8372	0.999914	NA
IL_1RA	ZNF616	ivw	3	-0.0457484	0.0387183	0.237376	0.963334	NA
IL_1RA	CTNNA2	ivw	2	-0.00577034	0.0325947	0.859482	0.999914	NA
IL_1RA	RP11-680G24.4	ivw	2	0.0986491	0.0647831	0.127819	0.912906	NA
IL_1RA	SGPL1	ivw	3	0.0100693	0.0141181	0.475709	0.998544	NA
IL_1RA	RP11-322M19.1	ivw	8	0.00387421	0.0232595	0.867713	0.999914	NA
IL_1RA	ZNF668	ivw	6	-0.0181378	0.0188481	0.33589	0.984391	NA
IL_1RA	RP11-695J4.2	ivw	2	-0.0308396	0.0335452	0.357915	0.988452	NA
IL_1RA	TREML3P	ivw	18	-0.0163404	0.0114505	0.153565	0.928876	NA
IL_1RA	QSER1	ivw	4	0.0270815	0.0336708	0.421222	0.99507	NA
IL_1RA	SIDT1	ivw	8	0.017175	0.0149007	0.249064	0.967027	NA
IL_1RA	TFAP4	ivw	2	-0.0075758	0.0584139	0.89681	0.999914	NA
IL_1RA	ADAT2	ivw	3	0.0238877	0.0568486	0.67434	0.999914	NA
IL_1RA	BRI3BP	ivw	4	-0.0587746	0.039921	0.140947	0.922877	NA
IL_1RA	TMEM170B	ivw	3	0.0179003	0.0185363	0.3342	0.984376	NA
IL_1RA	ADD2	ivw	2	0.00395479	0.0370544	0.915004	0.999914	NA
IL_1RA	NFYC	ivw	2	0.00691322	0.0257517	0.788348	0.999914	NA
IL_1RA	DDOST	ivw	4	-0.00203682	0.0274028	0.940749	0.999914	NA
IL_1RA	CEPT1	ivw	8	0.037008	0.0221712	0.0950789	0.880806	NA
IL_1RA	HOOK2	ivw	3	0.0182449	0.0292007	0.532094	0.999914	NA
IL_1RA	GALK1	ivw	3	0.0137277	0.0402697	0.733184	0.999914	NA
IL_1RA	EFHC1	ivw	3	-0.0324203	0.0373148	0.384939	0.992457	NA
IL_1RA	MTG1	ivw	5	-0.00868774	0.0150375	0.56344	0.999914	NA
IL_1RA	P2RY13	ivw	6	0.0253277	0.0133705	0.0581852	0.827138	NA
IL_1RA	DNAJC5	ivw	4	0.134895	0.0680608	0.0474812	0.800531	Sufficient
IL_1RA	WBP1	ivw	2	0.00940075	0.0522469	0.857208	0.999914	NA
IL_1RA	ZDHHC2	ivw	5	-0.0277768	0.0162677	0.087733	0.870952	NA
IL_1RA	ALDH16A1	ivw	4	0.0424153	0.0253376	0.0941286	0.880134	NA
IL_1RA	NCAM1	ivw	2	-0.0037197	0.0307468	0.903708	0.999914	NA
IL_1RA	SERPINC1	ivw	3	0.0179793	0.0268521	0.503133	0.999662	NA
IL_1RA	SARM1	ivw	3	0.00639701	0.0176087	0.716391	0.999914	NA
IL_1RA	SYNGR2	ivw	4	0.0763254	0.0561759	0.174246	0.940678	NA
IL_1RA	LAP3	ivw	18	-0.0167702	0.00832809	0.0440418	0.790176	Sufficient
IL_1RA	PCCA	ivw	5	-0.0339907	0.0316676	0.283109	0.974704	NA
IL_1RA	SLAMF8	ivw	3	-0.0114177	0.0226606	0.614362	0.999914	NA
IL_1RA	LACC1	ivw	2	-0.0894981	0.0948997	0.345639	0.986165	NA
IL_1RA	RP11-661A12.5	ivw	7	-0.0112044	0.0101402	0.26918	0.971548	NA
IL_1RA	TRPV6	ivw	2	-0.0119742	0.0319495	0.707821	0.999914	NA
IL_1RA	ZNF362	ivw	4	-0.00787007	0.0162225	0.627581	0.999914	NA
IL_1RA	SLC26A8	ivw	5	-0.00509383	0.0161273	0.752116	0.999914	NA
IL_1RA	DDX11L10	ivw	9	-0.0216558	0.0119742	0.0705219	0.84914	NA
IL_1RA	FUT10	ivw	16	-0.00350875	0.0131135	0.789032	0.999914	NA
IL_1RA	HDAC7	ivw	3	-0.000310058	0.0370106	0.993316	0.999914	NA
IL_1RA	DNAH1	ivw	3	0.0419135	0.0304291	0.168385	0.937159	NA
IL_1RA	JAK2	ivw	4	0.00638967	0.0275732	0.816744	0.999914	NA
IL_1RA	RNFT1	ivw	5	0.00844792	0.0229233	0.712478	0.999914	NA
IL_1RA	SLC22A16	ivw	15	0.0017586	0.0069454	0.800112	0.999914	NA
IL_1RA	ACSS1	ivw	9	0.0400019	0.0176135	0.0231416	0.706949	Sufficient
IL_1RA	THBD	ivw	5	-0.0199909	0.0174513	0.251991	0.96796	NA
IL_1RA	SPTBN1	ivw	8	-0.0429391	0.0151093	0.0044846	0.475747	Sufficient
IL_1RA	BAG3	ivw	2	-0.0235186	0.0720374	0.744063	0.999914	NA
IL_1RA	NUP50	ivw	5	0.00196607	0.033689	0.953462	0.999914	NA
IL_1RA	CKS2	ivw	5	-0.00280804	0.0207531	0.892369	0.999914	NA
IL_1RA	TRADD	ivw	3	0.0175981	0.0264466	0.50578	0.999662	NA
IL_1RA	ZZEF1	ivw	2	0.00989781	0.0352573	0.778917	0.999914	NA
IL_1RA	PCYOX1	ivw	3	-0.0106642	0.0201334	0.596335	0.999914	NA
IL_1RA	LSG1	ivw	10	0.000632411	0.00855567	0.941076	0.999914	NA
IL_1RA	NOD1	ivw	2	0.00303503	0.0593287	0.959201	0.999914	NA
IL_1RA	KLHL9	ivw	8	-0.0257508	0.0115082	0.0252476	0.71824	Sufficient
IL_1RA	RP5-901A4.1	ivw	2	0.0171527	0.0523542	0.743192	0.999914	NA
IL_1RA	PFN2	ivw	11	-0.00402118	0.011083	0.716737	0.999914	NA
IL_1RA	SLC22A18AS	ivw	5	0.00639077	0.0116192	0.582307	0.999914	NA
IL_1RA	PIGCP1	ivw	7	0.0126211	0.0149304	0.397929	0.992865	NA
IL_1RA	MTCH1	ivw	5	-0.0261168	0.0337659	0.439246	0.996135	NA
IL_1RA	ZNF121	ivw	2	-0.00318189	0.0324045	0.921779	0.999914	NA
IL_1RA	CENPQ	ivw	11	0.01187	0.0142684	0.40546	0.993708	NA
IL_1RA	RNF39	ivw	2	0.057222	0.0447502	0.201003	0.949901	NA
IL_1RA	BMPR2	ivw	6	0.00167112	0.0191334	0.930401	0.999914	NA
IL_1RA	INTS6	ivw	5	0.0315457	0.0311312	0.310909	0.980401	NA
IL_1RA	RP11-231E4.4	ivw	16	-0.00469879	0.00831425	0.571972	0.999914	NA
IL_1RA	UBASH3B	ivw	2	-0.0186958	0.043729	0.668988	0.999914	NA
IL_1RA	LRRK2	ivw	11	0.0216657	0.0136834	0.113341	0.901012	NA
IL_1RA	ACADVL	ivw	5	-0.0167997	0.0166755	0.31372	0.980665	NA
IL_1RA	RBM45	ivw	2	-0.0383502	0.0338563	0.257325	0.969029	NA
IL_1RA	POLD4	ivw	2	0.0450026	0.0448556	0.315727	0.981039	NA
IL_1RA	SLC35D2	ivw	3	0.010485	0.0329884	0.750606	0.999914	NA
IL_1RA	UBXN10	ivw	2	0.0733223	0.0550929	0.183227	0.94413	NA
IL_1RA	RP11-84C10.2	ivw	7	-0.011762	0.0137441	0.392118	0.992703	NA
IL_1RA	CCNA1	ivw	2	0.00491363	0.0187256	0.793012	0.999914	NA
IL_1RA	KALRN	ivw	2	0.0503687	0.0328704	0.125437	0.911029	NA
IL_1RA	BEST1	ivw	11	-0.000883552	0.00967072	0.927204	0.999914	NA
IL_1RA	FAM182B	ivw	3	0.0305037	0.031631	0.334865	0.984376	NA
IL_1RA	SLC9A9	ivw	5	0.0353236	0.0365149	0.333357	0.984331	NA
IL_1RA	TMED7	ivw	2	-0.0318043	0.0610077	0.602147	0.999914	NA
IL_1RA	AURKB	ivw	2	-0.00395268	0.0299505	0.895005	0.999914	NA
IL_1RA	ZNF655	ivw	3	0.0721063	0.0403126	0.0736663	0.85407	NA
IL_1RA	CNOT8	ivw	2	0.0932378	0.0981066	0.341923	0.985637	NA
IL_1RA	TELO2	ivw	2	0.0747722	0.0305319	0.0143259	0.639112	Sufficient
IL_1RA	ARFIP1	ivw	16	0.00522787	0.00894072	0.558732	0.999914	NA
IL_1RA	CCDC171	ivw	2	0.0293072	0.0635522	0.644689	0.999914	NA
IL_1RA	AC016735.2	ivw	5	-0.0386783	0.0302176	0.200548	0.949901	NA
IL_1RA	PSORS1C3	ivw	15	0.0172323	0.0152805	0.259431	0.969666	NA
IL_1RA	RP11-774O3.3	ivw	9	-0.0216167	0.00880304	0.0140651	0.636182	Sufficient
IL_1RA	CAD	ivw	2	-0.0223715	0.05994	0.708976	0.999914	NA
IL_1RA	TMEM223	ivw	5	-0.0195091	0.0281619	0.488467	0.998544	NA
IL_1RA	RP11-611D20.2	ivw	9	-0.000859444	0.0140753	0.951311	0.999914	NA
IL_1RA	GEMIN4	ivw	4	0.0437757	0.0262295	0.0951277	0.880806	NA
IL_1RA	CTNNBIP1	ivw	3	-0.0101139	0.0172656	0.55802	0.999914	NA
IL_1RA	AC016683.6	ivw	18	-0.048219	0.0357269	0.177127	0.942156	NA
IL_1RA	ZNF271	ivw	3	0.0132782	0.0328438	0.686004	0.999914	NA
IL_1RA	VPS26B	ivw	2	0.0791026	0.054482	0.146528	0.92477	NA
IL_1RA	ARID1A	ivw	7	-0.0131541	0.00898677	0.143271	0.923608	NA
IL_1RA	CST7	ivw	10	-0.000607815	0.0125131	0.961259	0.999914	NA
IL_1RA	IAH1	ivw	2	-0.0496112	0.038595	0.198642	0.9494	NA
IL_1RA	ITGAL	ivw	3	-0.00449976	0.024517	0.854377	0.999914	NA
IL_1RA	RNASEK	ivw	2	-0.0649415	0.0586019	0.267784	0.971372	NA
IL_1RA	AC034193.5	ivw	2	0.0688165	0.0493641	0.163299	0.934628	NA
IL_1RA	RP11-750H9.5	ivw	4	0.0294578	0.0344208	0.392101	0.992703	NA
IL_1RA	MYO6	ivw	2	-0.0720538	0.0678736	0.288423	0.975627	NA
IL_1RA	MGAM	ivw	5	-0.0210125	0.0191192	0.271757	0.972307	NA
IL_1RA	PANK1	ivw	2	0.0359795	0.0304092	0.236739	0.963297	NA
IL_1RA	RAB4A	ivw	3	-0.0446461	0.0438478	0.30858	0.979912	NA
IL_1RA	SLC9B2	ivw	2	0.0192533	0.0520994	0.711718	0.999914	NA
IL_1RA	SF3A2	ivw	2	-0.022611	0.0725229	0.75521	0.999914	NA
IL_1RA	ACBD4	ivw	2	-0.0197456	0.034368	0.565607	0.999914	NA
IL_1RA	SLC35E2B	ivw	4	0.0116297	0.0144056	0.419492	0.994919	NA
IL_1RA	PRR4	ivw	12	0.0102986	0.0130766	0.430954	0.996135	NA
IL_1RA	IL11RA	ivw	10	-0.0173342	0.00936402	0.0641488	0.835804	NA
IL_1RA	GAD1	ivw	3	-0.0560985	0.0263211	0.0330634	0.753602	Sufficient
IL_1RA	GOLPH3L	ivw	2	-0.00472872	0.0642375	0.941318	0.999914	NA
IL_1RA	PABPC1	ivw	2	-0.00607491	0.0890372	0.945603	0.999914	NA
IL_1RA	NUDT5	ivw	5	-0.0205612	0.0238159	0.387952	0.992457	NA
IL_1RA	NID1	ivw	4	0.00385831	0.0415731	0.926056	0.999914	NA
IL_1RA	PITRM1	ivw	14	0.0200393	0.0114226	0.0793692	0.859622	NA
IL_1RA	ZDHHC4	ivw	12	0.00227623	0.0131217	0.862281	0.999914	NA
IL_1RA	TIMM10B	ivw	2	0.014269	0.0304696	0.639569	0.999914	NA
IL_1RA	RP11-265O12.1	ivw	2	-0.0592014	0.091982	0.519823	0.999914	NA
IL_1RA	GNAI1	ivw	3	-0.0474139	0.0572081	0.407219	0.994114	NA
IL_1RA	RP5-1024G6.8	ivw	3	-0.0198164	0.0788374	0.801537	0.999914	NA
IL_1RA	AC003075.4	ivw	4	0.0251358	0.0380818	0.509223	0.999662	NA
IL_1RA	SMPD1	ivw	2	0.0333469	0.0481329	0.48843	0.998544	NA
IL_1RA	CTSZ	ivw	5	-0.0175079	0.0185251	0.344611	0.985705	NA
IL_1RA	ZNF702P	ivw	14	-0.00108335	0.0106531	0.919	0.999914	NA
IL_1RA	STXBP2	ivw	4	0.0152095	0.0206295	0.460958	0.998273	NA
IL_1RA	BNIP2	ivw	2	-0.114944	0.0502433	0.0221523	0.700225	Sufficient
IL_1RA	TRABD	ivw	9	0.00447561	0.00903674	0.620411	0.999914	NA
IL_1RA	MOB1A	ivw	2	0.0126682	0.0462875	0.784326	0.999914	NA
IL_1RA	CDH26	ivw	3	0.084473	0.0482048	0.079709	0.860007	NA
IL_1RA	METTL21D	ivw	8	0.0137011	0.0156814	0.382272	0.992362	NA
IL_1RA	FAM8A1	ivw	2	-0.0195666	0.0349103	0.575151	0.999914	NA
IL_1RA	DAPK3	ivw	2	0.0228243	0.0433762	0.598752	0.999914	NA
IL_1RA	TNNT3	ivw	8	0.017143	0.0145477	0.238639	0.96344	NA
IL_1RA	PI3	ivw	5	-0.0289006	0.0198745	0.145903	0.92477	NA
IL_1RA	SMPDL3A	ivw	14	0.0053609	0.0137349	0.696305	0.999914	NA
IL_1RA	HAGHL	ivw	7	-0.0113784	0.0164846	0.490042	0.998654	NA
IL_1RA	RP11-108K14.4	ivw	3	-0.015147	0.0269066	0.57347	0.999914	NA
IL_1RA	GNG8	ivw	8	-0.0252452	0.0151168	0.0949179	0.880597	NA
IL_1RA	MYO1C	ivw	3	-0.0136815	0.0482445	0.776726	0.999914	NA
IL_1RA	TPPP	ivw	3	0.0428952	0.0275165	0.119023	0.906159	NA
IL_1RA	CSNK1G3	ivw	3	0.0386762	0.0546439	0.479078	0.998544	NA
IL_1RA	FAM13A	ivw	4	-0.0427549	0.0182768	0.0193203	0.680693	Sufficient
IL_1RA	CAMK4	ivw	3	-0.0111315	0.0186906	0.551466	0.999914	NA
IL_1RA	SKIL	ivw	2	-0.00486727	0.03768	0.89722	0.999914	NA
IL_1RA	TEP1	ivw	2	-0.0476696	0.0300726	0.112933	0.900781	NA
IL_1RA	IGFBP2	ivw	4	-0.0120798	0.0123159	0.326678	0.982958	NA
IL_1RA	SLC2A4RG	ivw	2	-0.0564414	0.0335052	0.0920746	0.87796	NA
IL_1RA	CDKN2A	ivw	2	0.0236667	0.0470786	0.615171	0.999914	NA
IL_1RA	DSEL	ivw	2	0.0761914	0.0486752	0.117512	0.904931	NA
IL_1RA	GPER	ivw	6	-0.033125	0.0193127	0.0863103	0.868785	NA
IL_1RA	IGLV1-47	ivw	2	0.0412433	0.0937666	0.660045	0.999914	NA
IL_1RA	BTRC	ivw	2	-0.0256199	0.0492123	0.602645	0.999914	NA
IL_1RA	MIR22HG	ivw	6	0.0206773	0.0161681	0.200933	0.949901	NA
IL_1RA	GNAL	ivw	2	0.0107619	0.0799313	0.892897	0.999914	NA
IL_1RA	AHCTF1	ivw	7	-0.00243415	0.0146009	0.867596	0.999914	NA
IL_1RA	TMEM45A	ivw	6	-0.0106407	0.0185792	0.566833	0.999914	NA
IL_1RA	MEST	ivw	3	0.0102967	0.0306906	0.737248	0.999914	NA
IL_1RA	CTBP1-AS1	ivw	3	0.0517422	0.026342	0.0495014	0.805913	Sufficient
IL_1RA	CALCOCO2	ivw	4	-0.014301	0.0248522	0.564992	0.999914	NA
IL_1RA	GIMAP6	ivw	6	-0.0187948	0.0143732	0.191	0.947061	NA
IL_1RA	AC007880.1	ivw	4	0.0294511	0.0496935	0.553412	0.999914	NA
IL_1RA	ARHGAP25	ivw	2	0.00462666	0.0284612	0.870865	0.999914	NA
IL_1RA	PTGDR2	ivw	2	-0.0551399	0.0452694	0.223209	0.959373	NA
IL_1RA	CD68	ivw	3	-0.0252024	0.025855	0.32968	0.983533	NA
IL_1RA	GUCY1B2	ivw	10	0.00778577	0.0103293	0.450995	0.997375	NA
IL_1RA	VENTX	ivw	9	-0.0127224	0.017096	0.456774	0.997888	NA
IL_1RA	DNMBP	ivw	2	-0.0333279	0.0346578	0.336236	0.984455	NA
IL_1RA	PRKD3	ivw	5	0.00779314	0.0144803	0.590447	0.999914	NA
IL_1RA	MED8	ivw	3	-0.00807847	0.0166862	0.628286	0.999914	NA
IL_1RA	MT1E	ivw	5	-0.00661212	0.0179031	0.711883	0.999914	NA
IL_1RA	PRKD1	ivw	4	-0.0193761	0.0177654	0.27542	0.972824	NA
IL_1RA	C22orf34	ivw	7	-0.0402811	0.0277408	0.146486	0.92477	NA
IL_1RA	BTG2	ivw	7	-0.0249211	0.0169569	0.14165	0.922877	NA
IL_1RA	MAPKBP1	ivw	2	0.0159274	0.0473479	0.736576	0.999914	NA
IL_1RA	ZDHHC7	ivw	11	-0.0122375	0.0126916	0.334939	0.984376	NA
IL_1RA	TRIM51BP	ivw	2	0.0192273	0.0696505	0.782507	0.999914	NA
IL_1RA	NUP107	ivw	17	0.00744127	0.0135146	0.5819	0.999914	NA
IL_1RA	RAB20	ivw	10	-0.0031582	0.0143072	0.825293	0.999914	NA
IL_1RA	NCOA3	ivw	7	0.0279622	0.0245322	0.254363	0.968589	NA
IL_1RA	SCAMP5	ivw	2	0.105816	0.0773881	0.17152	0.939555	NA
IL_1RA	GNA13	ivw	2	-0.0212547	0.0288636	0.461496	0.998374	NA
IL_1RA	TMEM60	ivw	18	0.0102727	0.0103364	0.320302	0.981826	NA
IL_1RA	GFI1	ivw	4	0.0477543	0.0330036	0.147913	0.925731	NA
IL_1RA	DBN1	ivw	4	-0.0199689	0.0325611	0.539696	0.999914	NA
IL_1RA	NAALADL1	ivw	5	-0.0522716	0.0208372	0.0121221	0.611968	Sufficient
IL_1RA	MED30	ivw	2	0.0338766	0.0604461	0.575178	0.999914	NA
IL_1RA	GIMAP5	ivw	10	-0.023576	0.0128116	0.0657378	0.838992	NA
IL_1RA	AL591845.1	ivw	4	-0.00491163	0.0167238	0.768994	0.999914	NA
IL_1RA	YTHDC2	ivw	3	0.0235677	0.0311692	0.449577	0.997129	NA
IL_1RA	WDPCP	ivw	2	0.053521	0.0376801	0.15549	0.929791	NA
IL_1RA	RP11-59H1.3	ivw	3	-0.0476127	0.0425236	0.262851	0.970334	NA
IL_1RA	ZNF681	ivw	3	0.00973034	0.0293552	0.740291	0.999914	NA
IL_1RA	RP11-705C15.2	ivw	3	-0.0240927	0.0379145	0.525137	0.999914	NA
IL_1RA	AC108488.3	ivw	4	-0.00162966	0.0171912	0.924477	0.999914	NA
IL_1RA	PRR24	ivw	14	0.00659519	0.00965163	0.494402	0.998872	NA
IL_1RA	KLHL17	ivw	2	0.0528635	0.062063	0.394341	0.992703	NA
IL_1RA	PPP1R21	ivw	6	-0.00291257	0.0211636	0.890539	0.999914	NA
IL_1RA	UEVLD	ivw	2	0.0660707	0.0393119	0.0928249	0.878778	NA
IL_1RA	DNAJC5B	ivw	2	0.0326532	0.0634275	0.606685	0.999914	NA
IL_1RA	C1orf101	ivw	3	-0.0102574	0.056222	0.855234	0.999914	NA
IL_1RA	RP4-614O4.11	ivw	2	0.0349101	0.0374975	0.351855	0.987486	NA
IL_1RA	MAF	ivw	3	0.0799449	0.0413214	0.0530258	0.81558	NA
IL_1RA	SETMAR	ivw	3	-0.0559638	0.0428074	0.191098	0.947146	NA
IL_1RA	CFLAR	ivw	5	-0.0338695	0.0410365	0.409172	0.994215	NA
IL_1RA	TMEM62	ivw	3	0.0396804	0.0800683	0.620189	0.999914	NA
IL_1RA	ITPK1	ivw	3	0.00617019	0.0297235	0.835552	0.999914	NA
IL_1RA	PIM1	ivw	3	-0.00265687	0.0308893	0.931456	0.999914	NA
IL_1RA	RP11-159N11.4	ivw	5	-0.00156512	0.0217783	0.942709	0.999914	NA
IL_1RA	RP11-522I20.3	ivw	9	-0.000787503	0.0160544	0.960878	0.999914	NA
IL_1RA	KIN	ivw	2	-0.034129	0.0609032	0.57522	0.999914	NA
IL_1RA	RP1-197B17.3	ivw	8	-0.0169184	0.0172941	0.327938	0.98312	NA
IL_1RA	HCG11	ivw	4	-0.0136731	0.0295643	0.643731	0.999914	NA
IL_1RA	RP3-460G2.2	ivw	10	0.00833176	0.0105026	0.427598	0.996054	NA
IL_1RA	ST8SIA6-AS1	ivw	2	0.0670793	0.049632	0.176525	0.941773	NA
IL_1RA	SLC26A6	ivw	2	-0.00491385	0.0301977	0.870737	0.999914	NA
IL_1RA	SNTB2	ivw	3	0.00396499	0.0214392	0.853275	0.999914	NA
IL_1RA	SPPL2B	ivw	2	-0.0163043	0.100513	0.87114	0.999914	NA
IL_1RA	TNIP2	ivw	2	0.0141904	0.0458279	0.756831	0.999914	NA
IL_1RA	RP3-462E2.3	ivw	3	-0.059208	0.0502732	0.238906	0.963472	NA
IL_1RA	NSUN2	ivw	21	0.000504126	0.00730625	0.94499	0.999914	NA
IL_1RA	GLYATL2	ivw	3	-0.0199026	0.0224287	0.374879	0.991616	NA
IL_1RA	PLXNA4	ivw	3	-0.0502701	0.0334106	0.132424	0.916577	NA
IL_1RA	CTB-25B13.12	ivw	4	0.0432944	0.0376789	0.250541	0.967468	NA
IL_1RA	RP11-182J23.1	ivw	3	0.0121263	0.0275317	0.659613	0.999914	NA
IL_1RA	LARS2	ivw	6	0.01124	0.0157625	0.475793	0.998544	NA
IL_1RA	GRAMD3	ivw	5	-0.00727966	0.0342536	0.8317	0.999914	NA
IL_1RA	ASCL2	ivw	4	-0.0132346	0.0172784	0.4437	0.996223	NA
IL_1RA	FAM124B	ivw	2	0.0204711	0.017545	0.243301	0.964869	NA
IL_1RA	PLLP	ivw	5	-0.0557192	0.0265424	0.0357947	0.764791	Sufficient
IL_1RA	MT1F	ivw	18	0.0143435	0.00828426	0.0833767	0.865411	NA
IL_1RA	CDCA7	ivw	3	-0.00830013	0.0272881	0.761001	0.999914	NA
IL_1RA	TBCB	ivw	2	-0.00280863	0.019685	0.886544	0.999914	NA
IL_1RA	CNR1	ivw	4	0.0438233	0.0450505	0.330674	0.983695	NA
IL_1RA	SYDE1	ivw	2	-0.029377	0.0638947	0.64568	0.999914	NA
IL_1RA	SNX1	ivw	2	-0.0126437	0.0253455	0.617884	0.999914	NA
IL_1RA	MMD	ivw	2	0.0171765	0.0314988	0.585543	0.999914	NA
IL_1RA	EHHADH	ivw	3	0.0483662	0.0263032	0.0659454	0.839487	NA
IL_1RA	DCXR	ivw	9	-0.00671305	0.0101774	0.509508	0.999662	NA
IL_1RA	CTSL1	ivw	13	0.00824276	0.0109784	0.452764	0.997739	NA
IL_1RA	CNRIP1	ivw	2	-0.0228577	0.0649841	0.725031	0.999914	NA
IL_1RA	RP11-712B9.2	ivw	2	-0.0861667	0.0730531	0.238196	0.963401	NA
IL_1RA	SLC22A1	ivw	4	0.0617375	0.0317707	0.0519895	0.812538	NA
IL_1RA	ARNTL	ivw	12	-0.00864584	0.0146049	0.553863	0.999914	NA
IL_1RA	IGKV6D-21	ivw	2	0.0619705	0.0468957	0.18635	0.945692	NA
IL_1RA	ALG5	ivw	2	-0.00508853	0.0385425	0.894965	0.999914	NA
IL_1RA	UPK3B	ivw	10	-0.00716882	0.012041	0.551599	0.999914	NA
IL_1RA	ABCD2	ivw	2	-0.0817088	0.0403774	0.0430087	0.787886	Sufficient
IL_1RA	TRAM1	ivw	4	-0.0174902	0.023337	0.45358	0.997757	NA
IL_1RA	RP11-326C3.11	ivw	9	0.0108255	0.0179388	0.546198	0.999914	NA
IL_1RA	ADCK3	ivw	25	0.000810893	0.00759693	0.914996	0.999914	NA
IL_1RA	USP32P1	ivw	4	-0.0782054	0.0493809	0.113258	0.90092	NA
IL_1RA	ICAM2	ivw	4	-0.0313909	0.0242922	0.196282	0.948031	NA
IL_1RA	TCF12	ivw	2	0.0215429	0.0373139	0.563708	0.999914	NA
IL_1RA	CHD4	ivw	2	-0.038883	0.0443572	0.38071	0.992331	NA
IL_1RA	SAMD9L	ivw	5	0.0100449	0.014826	0.498075	0.99918	NA
IL_1RA	CTD-2306M10.1	ivw	5	0.00546689	0.0309924	0.859984	0.999914	NA
IL_1RA	GSTA4	ivw	2	-0.0149492	0.0246544	0.544281	0.999914	NA
IL_1RA	ST3GAL6	ivw	5	-0.0204693	0.0598782	0.732465	0.999914	NA
IL_1RA	FAM105A	ivw	3	-0.0148872	0.030335	0.623597	0.999914	NA
IL_1RA	RP11-317J10.2	ivw	7	-0.00810086	0.0202689	0.6894	0.999914	NA
IL_1RA	TMEM97	ivw	15	0.0112495	0.0103424	0.276726	0.973264	NA
IL_1RA	TSPAN14	ivw	5	0.0171713	0.0197797	0.385324	0.992457	NA
IL_1RA	ZNF418	ivw	5	0.0128505	0.014451	0.37387	0.991301	NA
IL_1RA	ANAPC15	ivw	2	-0.00714207	0.0904737	0.93708	0.999914	NA
IL_1RA	YPEL2	ivw	3	-0.00272706	0.0251117	0.913522	0.999914	NA
IL_1RA	TRPC4AP	ivw	26	-0.00353356	0.00542621	0.514916	0.999914	NA
IL_1RA	CASP1	ivw	4	-0.0303876	0.0263571	0.248944	0.967027	NA
IL_1RA	BAK1	ivw	7	2.19553e-05	0.0115787	0.998487	0.999914	NA
IL_1RA	RP5-894D12.3	ivw	2	0.0336567	0.0371516	0.364974	0.990145	NA
IL_1RA	RP11-445P17.8	ivw	7	0.0146473	0.0116807	0.209851	0.95349	NA
IL_1RA	MAD2L1BP	ivw	12	0.0230509	0.0147298	0.117603	0.904931	NA
IL_1RA	KIDINS220	ivw	2	0.0281296	0.0646855	0.663659	0.999914	NA
IL_1RA	VWA7	ivw	5	-0.0745183	0.054095	0.168343	0.937159	NA
IL_1RA	CNIH4	ivw	6	-0.0298916	0.0187064	0.110057	0.897761	NA
IL_1RA	BBX	ivw	3	-0.0218039	0.0291275	0.454118	0.997791	NA
IL_1RA	PSMB7	ivw	2	0.00400966	0.0663035	0.951778	0.999914	NA
IL_1RA	ZNF146	ivw	2	-0.0735338	0.0697858	0.292017	0.976473	NA
IL_1RA	SCNM1	ivw	3	-0.0266371	0.0799064	0.738868	0.999914	NA
IL_1RA	FAM214B	ivw	2	0.0653506	0.0789532	0.407833	0.994114	NA
IL_1RA	PTP4A1	ivw	4	-0.0275457	0.0137238	0.0447338	0.793118	Sufficient
IL_1RA	SLC35A4	ivw	4	0.0165187	0.0154361	0.28456	0.974905	NA
IL_1RA	MAP4K1	ivw	3	-0.0150667	0.0486997	0.757033	0.999914	NA
IL_1RA	IPO11	ivw	2	0.0613362	0.0452314	0.175082	0.940934	NA
IL_1RA	CHIT1	ivw	4	0.0194172	0.043462	0.655046	0.999914	NA
IL_1RA	ATRAID	ivw	9	-0.0169485	0.0148373	0.253333	0.968294	NA
IL_1RA	CTD-3199J23.6	ivw	2	0.0661657	0.0403487	0.101037	0.886838	NA
IL_1RA	FAM64A	ivw	2	-0.128431	0.112597	0.254026	0.968461	NA
IL_1RA	UBE2O	ivw	2	-0.0530724	0.0456007	0.244484	0.965319	NA
IL_1RA	PTPRN	ivw	4	0.0198644	0.0145618	0.172522	0.940037	NA
IL_1RA	C10orf35	ivw	4	0.00349018	0.0300834	0.907639	0.999914	NA
IL_1RA	C1orf86	ivw	9	0.00950076	0.0152102	0.532213	0.999914	NA
IL_1RA	AKIP1	ivw	13	-0.00393984	0.0087673	0.653158	0.999914	NA
IL_1RA	EXT2	ivw	10	-0.00572015	0.0121517	0.637834	0.999914	NA
IL_1RA	FAM160B2	ivw	2	-0.0388243	0.126247	0.758443	0.999914	NA
IL_1RA	GSTM5	ivw	3	0.0265887	0.0343382	0.438741	0.996135	NA
IL_1RA	NUDT18	ivw	11	-0.0197153	0.0110051	0.0732171	0.853715	NA
IL_1RA	FANCF	ivw	2	0.0461107	0.0420139	0.272419	0.972313	NA
IL_1RA	TNFSF4	ivw	5	0.000523193	0.0136496	0.969424	0.999914	NA
IL_1RA	PRLR	ivw	3	0.0291374	0.0282101	0.301663	0.978689	NA
IL_1RA	DNAJC3-AS1	ivw	2	-0.0216975	0.0326889	0.506846	0.999662	NA
IL_1RA	LRRC25	ivw	12	-0.0322502	0.0094789	0.000668192	0.255929	Sufficient
IL_1RA	ADPGK	ivw	5	0.0069088	0.0120309	0.565796	0.999914	NA
IL_1RA	RP1-34L19.1	ivw	4	-0.0075942	0.0183231	0.678536	0.999914	NA
IL_1RA	GTF2H2	ivw	5	-0.0125589	0.0279648	0.653362	0.999914	NA
IL_1RA	TIPARP-AS1	ivw	3	-0.00549631	0.0353802	0.876545	0.999914	NA
IL_1RA	ADCK4	ivw	2	0.0025763	0.0340799	0.939741	0.999914	NA
IL_1RA	BCL2	ivw	2	-0.0137381	0.0948671	0.884858	0.999914	NA
IL_1RA	FOXD2-AS1	ivw	3	0.0407132	0.0414294	0.325748	0.982769	NA
IL_1RA	TPD52L1	ivw	2	0.0640849	0.0370544	0.0837231	0.865745	NA
IL_1RA	FAM21D	ivw	2	0.0400867	0.0399917	0.316163	0.981124	NA
IL_1RA	RP3-395M20.3	ivw	2	-0.0597868	0.0570972	0.295051	0.977088	NA
IL_1RA	IGLVI-70	ivw	2	0.0707165	0.09185	0.441351	0.996135	NA
IL_1RA	FBXO6	ivw	4	-0.0297425	0.0184151	0.106285	0.893177	NA
IL_1RA	CTD-2184D3.6	ivw	2	0.0414785	0.0399792	0.299501	0.978689	NA
IL_1RA	NSUN5P1	ivw	2	-0.0343767	0.0289828	0.23558	0.96326	NA
IL_1RA	RP11-147L13.8	ivw	4	0.0517581	0.0443673	0.243379	0.964884	NA
IL_1RA	HIST1H2AE	ivw	3	-0.0250394	0.0278775	0.369083	0.990782	NA
IL_1RA	MICB	ivw	8	0.00244935	0.0179386	0.891393	0.999914	NA
IL_1RA	DKFZP667F0711	ivw	4	-0.0911895	0.0448085	0.0418415	0.784519	Sufficient
IL_1RA	PPM1N	ivw	2	0.0088072	0.0295325	0.765535	0.999914	NA
IL_1RA	EYA3	ivw	2	-0.0360786	0.021314	0.0905083	0.874842	NA
IL_1RA	OXCT2	ivw	2	-0.0441556	0.0623179	0.478602	0.998544	NA
IL_1RA	ZGPAT	ivw	2	0.0425624	0.0186477	0.0224627	0.703077	Sufficient
IL_1RA	SLC38A10	ivw	4	-0.0033888	0.0214116	0.874245	0.999914	NA
IL_1RA	RP11-35G9.3	ivw	3	-0.0803875	0.0407993	0.0488023	0.803802	Sufficient
IL_1RA	COMMD2	ivw	6	0.0315818	0.014622	0.0307823	0.744864	Sufficient
IL_1RA	CUL1	ivw	2	-0.0173882	0.0603001	0.77307	0.999914	NA
IL_1RA	ATP6AP1L	ivw	19	-6.24527e-06	0.00755278	0.99934	0.999962	NA
IL_1RA	LA16c-390E6.4	ivw	3	0.0157291	0.0443014	0.722554	0.999914	NA
IL_1RA	KLHL36	ivw	8	0.0185446	0.0133781	0.16569	0.936198	NA
IL_1RA	AC104135.2	ivw	9	-0.0168445	0.0134271	0.209656	0.953449	NA
IL_1RA	C11orf48	ivw	3	-0.0298885	0.0245351	0.22315	0.959361	NA
IL_1RA	PSMB8	ivw	3	0.0348616	0.0344782	0.311959	0.980559	NA
IL_1RA	AP000346.2	ivw	2	-0.0344949	0.0222903	0.121736	0.908485	NA
IL_1RA	RP11-1070N10.3	ivw	3	-0.0177291	0.0152774	0.245855	0.965746	NA
IL_1RA	CWC25	ivw	2	0.0179949	0.0265879	0.498526	0.999268	NA
IL_1RA	RXFP2	ivw	2	0.0606318	0.0339358	0.0739919	0.854302	NA
IL_1RA	TFCP2L1	ivw	2	-0.0471675	0.0333781	0.157619	0.930832	NA
IL_1RA	OTUD1	ivw	2	-0.0736007	0.100684	0.464773	0.998484	NA
IL_1RA	VIT	ivw	3	0.0188646	0.0175641	0.282804	0.974425	NA
IL_1RA	RP11-807H22.6	ivw	6	0.0390909	0.0119759	0.00109805	0.307931	Sufficient
IL_1RA	LINC00476	ivw	11	0.0465454	0.0154761	0.00263355	0.407557	Sufficient
IL_1RA	TPM2	ivw	23	-0.00995831	0.00746506	0.182208	0.943543	NA
IL_1RA	FAM65B	ivw	5	-0.00560554	0.0196606	0.775556	0.999914	NA
IL_1RA	HP	ivw	28	-0.00213697	0.00723439	0.767695	0.999914	NA
IL_1RA	ZNF772	ivw	9	-0.00501076	0.0123531	0.685016	0.999914	NA
IL_1RA	HEATR5B	ivw	3	-0.0241961	0.0419818	0.56438	0.999914	NA
IL_1RA	CHRNB1	ivw	4	-0.0134916	0.0159417	0.39738	0.992865	NA
IL_1RA	GALNT14	ivw	2	0.00941023	0.0247683	0.703997	0.999914	NA
IL_1RA	AP1M1	ivw	8	0.0141918	0.0157279	0.36688	0.990394	NA
IL_1RA	NLE1	ivw	2	-0.0028033	0.0186363	0.880432	0.999914	NA
IL_1RA	RP11-398F12.1	ivw	4	0.00198668	0.0228068	0.930585	0.999914	NA
IL_1RA	RBP7	ivw	2	0.039308	0.0289542	0.174593	0.940891	NA
IL_1RA	ITGB7	ivw	8	0.0108519	0.0194605	0.577093	0.999914	NA
IL_1RA	FTSJ3	ivw	8	-0.0311701	0.0122316	0.010824	0.596721	Sufficient
IL_1RA	UBE3B	ivw	9	-0.0100229	0.0120354	0.404965	0.993588	NA
IL_1RA	GLG1	ivw	10	-0.00407354	0.0235912	0.862909	0.999914	NA
IL_1RA	GP5	ivw	2	-0.0383623	0.0353014	0.277166	0.973264	NA
IL_1RA	MUC1	ivw	5	-0.00158573	0.0314813	0.959827	0.999914	NA
IL_1RA	MGA	ivw	2	-0.0193782	0.0385591	0.615276	0.999914	NA
IL_1RA	TRIM74	ivw	4	-0.0261912	0.0381178	0.492011	0.998681	NA
IL_1RA	RP1-283E3.8	ivw	2	0.0922566	0.0366814	0.0119007	0.610608	Sufficient
IL_1RA	BAIAP2	ivw	13	0.014208	0.0128897	0.27034	0.972151	NA
IL_1RA	SS18L1	ivw	2	0.0430596	0.0429931	0.316562	0.981149	NA
IL_1RA	HDAC4	ivw	6	-0.0223331	0.0139866	0.11032	0.898121	NA
IL_1RA	FLJ27352	ivw	2	-0.024887	0.0270501	0.357555	0.988436	NA
IL_1RA	LILRA4	ivw	2	0.0171189	0.0497456	0.730749	0.999914	NA
IL_1RA	IREB2	ivw	9	-0.00872013	0.0120017	0.467486	0.998544	NA
IL_1RA	FAM118A	ivw	13	0.000967972	0.00593748	0.870497	0.999914	NA
IL_1RA	MTMR6	ivw	2	-0.0063235	0.0612286	0.917743	0.999914	NA
IL_1RA	THRAP3	ivw	2	0.0617303	0.042695	0.148221	0.925873	NA
IL_1RA	GAB4	ivw	2	0.0319312	0.036479	0.381393	0.992358	NA
IL_1RA	MARK2	ivw	2	0.0183418	0.0436969	0.674668	0.999914	NA
IL_1RA	RP11-22B23.1	ivw	2	-0.0788474	0.0348787	0.023783	0.712001	Sufficient
IL_1RA	DHX57	ivw	2	-0.018993	0.0717986	0.79137	0.999914	NA
IL_1RA	MB21D1	ivw	3	-0.0302169	0.0188839	0.109568	0.896954	NA
IL_1RA	LRFN2	ivw	5	9.42315e-05	0.0213215	0.996474	0.999914	NA
IL_1RA	RP5-997D24.5	ivw	6	-0.00585435	0.0183606	0.749837	0.999914	NA
IL_1RA	FGF11	ivw	3	-0.0293341	0.12013	0.807086	0.999914	NA
IL_1RA	TNNI2	ivw	7	-0.0299223	0.0220309	0.174401	0.9407	NA
IL_1RA	FAM105B	ivw	3	-0.00310011	0.0397701	0.937867	0.999914	NA
IL_1RA	LRRIQ3	ivw	2	-0.00468847	0.0224304	0.83443	0.999914	NA
IL_1RA	NCOA6	ivw	2	0.0324061	0.0471163	0.491586	0.998681	NA
IL_1RA	HCP5	ivw	2	0.00168898	0.0492346	0.972634	0.999914	NA
IL_1RA	DSE	ivw	21	-0.0180557	0.00895598	0.0437949	0.789959	Sufficient
IL_1RA	LRP5L	ivw	7	-0.0260141	0.0152608	0.0882624	0.871701	NA
IL_1RA	FCGRT	ivw	5	-0.0120795	0.0228471	0.597008	0.999914	NA
IL_1RA	SFMBT2	ivw	5	-0.0208193	0.0204374	0.308354	0.979887	NA
IL_1RA	ARNT	ivw	3	0.0742714	0.0741075	0.316241	0.981149	NA
IL_1RA	CNN2	ivw	10	0.00942004	0.0100027	0.34632	0.98628	NA
IL_1RA	ACVR2A	ivw	2	-0.00926191	0.0259522	0.721179	0.999914	NA
IL_1RA	TEX10	ivw	2	-0.0221111	0.0301043	0.462654	0.998446	NA
IL_1RA	PBX2	ivw	5	-0.0230617	0.0397032	0.56134	0.999914	NA
IL_1RA	PROSER2	ivw	3	0.00100699	0.0233313	0.965573	0.999914	NA
IL_1RA	ANKRD35	ivw	4	-0.0132908	0.0142921	0.352402	0.987505	NA
IL_1RA	ZP3	ivw	2	0.154479	0.0903401	0.0872709	0.870101	NA
IL_1RA	IFT140	ivw	3	0.0146957	0.0403095	0.715432	0.999914	NA
IL_1RA	BTN3A1	ivw	17	-0.0293912	0.0122567	0.0164865	0.659283	Sufficient
IL_1RA	QRSL1	ivw	8	0.00437668	0.0113264	0.69919	0.999914	NA
IL_1RA	MGC10955	ivw	3	-0.00644585	0.0233985	0.782946	0.999914	NA
IL_1RA	POR	ivw	10	0.0254809	0.0145539	0.0799825	0.860673	NA
IL_1RA	TM7SF3	ivw	5	0.0609647	0.0228182	0.00754564	0.545142	Sufficient
IL_1RA	GCH1	ivw	6	-0.0146551	0.0174572	0.401196	0.993199	NA
IL_1RA	ZNF384	ivw	4	-0.00952278	0.0186382	0.609401	0.999914	NA
IL_1RA	RNF185	ivw	8	0.0071344	0.0109802	0.515855	0.999914	NA
IL_1RA	SLC43A2	ivw	2	0.0482985	0.0454421	0.287846	0.97546	NA
IL_1RA	EIF4B	ivw	4	0.0156529	0.0258684	0.545114	0.999914	NA
IL_1RA	JAZF1	ivw	10	-0.00925091	0.00964537	0.337506	0.984819	NA
IL_1RA	LRRC45	ivw	2	-0.0208858	0.0237278	0.378737	0.991997	NA
IL_1RA	MYO16-AS1	ivw	8	0.0070294	0.0154601	0.64934	0.999914	NA
IL_1RA	SSPO	ivw	12	0.0343475	0.0131081	0.0087847	0.564414	Sufficient
IL_1RA	PGM5	ivw	16	0.00320733	0.0109689	0.76998	0.999914	NA
IL_1RA	SLC12A9	ivw	3	0.00306601	0.0317249	0.923009	0.999914	NA
IL_1RA	KIAA1107	ivw	2	-0.0306467	0.0499834	0.539785	0.999914	NA
IL_1RA	ILVBL	ivw	2	-0.0346002	0.0286267	0.226789	0.9604	NA
IL_1RA	C19orf54	ivw	4	-0.00135094	0.0162674	0.933815	0.999914	NA
IL_1RA	AMIGO2	ivw	3	0.0506771	0.034694	0.144102	0.923772	NA
IL_1RA	TSHZ3	ivw	8	-0.0110301	0.0167396	0.509947	0.999662	NA
IL_1RA	ANTXR2	ivw	5	-0.0454319	0.0213534	0.0333689	0.755079	Sufficient
IL_1RA	C16orf72	ivw	6	-0.0090072	0.0159313	0.571817	0.999914	NA
IL_1RA	METTL14	ivw	2	-0.0148618	0.0359907	0.679654	0.999914	NA
IL_1RA	EIF2AK1	ivw	5	-0.00898941	0.0214295	0.674859	0.999914	NA
IL_1RA	GADD45A	ivw	3	-0.0573646	0.0942499	0.542761	0.999914	NA
IL_1RA	PLCB2	ivw	2	0.023486	0.0221876	0.289819	0.975905	NA
IL_1RA	MYO1F	ivw	2	-0.0825921	0.0411777	0.0448831	0.793465	Sufficient
IL_1RA	AC046143.7	ivw	3	-0.104357	0.0710634	0.141968	0.922877	NA
IL_1RA	PPP6R1	ivw	2	0.00401011	0.0351275	0.909112	0.999914	NA
IL_1RA	MCM3	ivw	3	0.0669158	0.0513082	0.192168	0.947317	NA
IL_1RA	SRD5A3-AS1	ivw	4	-0.0197156	0.0266735	0.45982	0.998196	NA
IL_1RA	RP11-10L12.2	ivw	2	0.0372312	0.0512997	0.467987	0.998544	NA
IL_1RA	ITGAX	ivw	16	0.00291429	0.0109741	0.790577	0.999914	NA
IL_1RA	JMY	ivw	3	-0.00446961	0.0271067	0.869031	0.999914	NA
IL_1RA	UBE2Z	ivw	11	0.0293096	0.0152858	0.0551811	0.820931	NA
IL_1RA	COPS7A	ivw	4	-0.0103829	0.021791	0.633733	0.999914	NA
IL_1RA	TMEM92	ivw	2	-0.00283648	0.0191765	0.882411	0.999914	NA
IL_1RA	APOBEC3G	ivw	7	0.00397887	0.0132558	0.764055	0.999914	NA
IL_1RA	CTC-241F20.3	ivw	3	0.0108472	0.0260326	0.676916	0.999914	NA
IL_1RA	HSPA7	ivw	8	-0.0108763	0.0237851	0.647473	0.999914	NA
IL_1RA	PDXK	ivw	12	-0.00202549	0.00950039	0.831171	0.999914	NA
IL_1RA	TWSG1	ivw	3	-0.0359294	0.0290775	0.216592	0.95618	NA
IL_1RA	WDR90	ivw	3	0.0032766	0.0253069	0.896982	0.999914	NA
IL_1RA	PPP2CB	ivw	4	0.0177127	0.0197825	0.370587	0.990887	NA
IL_1RA	GAREML	ivw	3	0.0267428	0.0634196	0.673258	0.999914	NA
IL_1RA	RPL7AP64	ivw	3	-0.0328176	0.0331865	0.322721	0.982463	NA
IL_1RA	RAD51AP1	ivw	2	-0.0430532	0.0312537	0.168346	0.937159	NA
IL_1RA	LAMA5	ivw	4	-0.00902502	0.0245921	0.713628	0.999914	NA
IL_1RA	DEFA3	ivw	8	0.00989585	0.0163031	0.543857	0.999914	NA
IL_1RA	MAP4	ivw	2	-0.048114	0.0301846	0.110938	0.898738	NA
IL_1RA	PDLIM1	ivw	6	0.0528284	0.0243	0.0297044	0.739713	Sufficient
IL_1RA	MLYCD	ivw	3	0.0218222	0.0779031	0.779386	0.999914	NA
IL_1RA	TUBB4A	ivw	5	0.00582477	0.018535	0.753325	0.999914	NA
IL_1RA	RP1-228P16.1	ivw	7	-0.00193078	0.0175746	0.912519	0.999914	NA
IL_1RA	CTD-2258A20.4	ivw	9	0.0166602	0.0124361	0.180354	0.943211	NA
IL_1RA	UBE2R2	ivw	2	0.0110397	0.0658292	0.866817	0.999914	NA
IL_1RA	ST8SIA6	ivw	2	0.0284106	0.0563883	0.614375	0.999914	NA
IL_1RA	ZNF592	ivw	2	-0.0427905	0.0358017	0.232005	0.962665	NA
IL_1RA	TBC1D22A	ivw	5	-0.0169199	0.0269082	0.529481	0.999914	NA
IL_1RA	BICC1	ivw	2	0.032577	0.0467312	0.485731	0.998544	NA
IL_1RA	SIRPA	ivw	7	0.0175393	0.0239185	0.463379	0.998446	NA
IL_1RA	PRDX1	ivw	4	0.0356893	0.0213633	0.094802	0.880597	NA
IL_1RA	UBE2D1	ivw	13	-0.0229708	0.0146233	0.116222	0.904435	NA
IL_1RA	RAB31	ivw	10	-0.0191237	0.0131206	0.144971	0.924412	NA
IL_1RA	TJP2	ivw	17	-0.0011981	0.00980889	0.902785	0.999914	NA
IL_1RA	POLRMT	ivw	2	0.0631603	0.0328829	0.0547614	0.820586	NA
IL_1RA	MEA1	ivw	2	-0.0182987	0.0508554	0.718983	0.999914	NA
IL_1RA	MS4A7	ivw	6	-0.00714233	0.0182037	0.694795	0.999914	NA
IL_1RA	PTRF	ivw	2	-0.0429879	0.0296494	0.147094	0.92477	NA
IL_1RA	OSBPL3	ivw	10	-0.0448474	0.0150588	0.00289995	0.41966	Sufficient
IL_1RA	NBPF1	ivw	10	-0.0045697	0.017135	0.789709	0.999914	NA
IL_1RA	AEN	ivw	6	0.00931938	0.013106	0.477037	0.998544	NA
IL_1RA	DEGS1	ivw	11	0.000110462	0.00911245	0.990328	0.999914	NA
IL_1RA	MFSD5	ivw	4	-0.0158284	0.0173806	0.362459	0.990145	NA
IL_1RA	COMMD7	ivw	3	-0.0364224	0.0243404	0.134555	0.917618	NA
IL_1RA	TMED3	ivw	3	-0.0650851	0.033374	0.0511553	0.809835	NA
IL_1RA	SCCPDH	ivw	8	-0.00549118	0.0162705	0.735745	0.999914	NA
IL_1RA	ITGA4	ivw	12	-0.00924388	0.00964877	0.338044	0.984858	NA
IL_1RA	THEMIS2	ivw	5	0.0389502	0.0156954	0.013078	0.627585	Sufficient
IL_1RA	ARHGAP1	ivw	3	0.0623066	0.0413034	0.131425	0.915936	NA
IL_1RA	MTERFD1	ivw	2	0.150391	0.0564267	0.00769303	0.548352	Sufficient
IL_1RA	PLCL2	ivw	9	0.0257589	0.0123162	0.0364866	0.766044	Sufficient
IL_1RA	RPL36AL	ivw	3	-0.0165454	0.019695	0.400861	0.993199	NA
IL_1RA	RIN3	ivw	3	0.0495438	0.0292865	0.090704	0.875159	NA
IL_1RA	IGHV3-53	ivw	3	-0.00560921	0.0214337	0.793553	0.999914	NA
IL_1RA	SLC25A42	ivw	2	0.0947475	0.0583063	0.104164	0.890362	NA
IL_1RA	PLEKHG1	ivw	2	0.0200319	0.0776523	0.796431	0.999914	NA
IL_1RA	DHRS12	ivw	7	0.0084342	0.0180913	0.64107	0.999914	NA
IL_1RA	TENM4	ivw	14	0.0122068	0.0125022	0.328879	0.983483	NA
IL_1RA	TCF4	ivw	2	-0.0739494	0.0641012	0.24865	0.967027	NA
IL_1RA	ELOVL6	ivw	3	-0.0237373	0.0355615	0.504452	0.999662	NA
IL_1RA	AC008592.3	ivw	4	-0.018219	0.0179141	0.309145	0.979999	NA
IL_1RA	HK2	ivw	9	0.00877348	0.0122049	0.472236	0.998544	NA
IL_1RA	MORN4	ivw	3	-0.036305	0.0191104	0.0574656	0.825059	NA
IL_1RA	MYO5B	ivw	3	0.0483366	0.0337268	0.151806	0.927903	NA
IL_1RA	2011-09-01	ivw	2	0.0147038	0.0264311	0.578001	0.999914	NA
IL_1RA	PPFIA1	ivw	13	-0.0034806	0.0123893	0.778759	0.999914	NA
IL_1RA	MIR5587	ivw	2	-0.0438379	0.0462729	0.343446	0.985637	NA
IL_1RA	RP11-656D10.3	ivw	2	-0.0100894	0.0291237	0.729016	0.999914	NA
IL_1RA	VPREB1	ivw	2	0.00815948	0.0398278	0.837674	0.999914	NA
IL_1RA	ALS2CR12	ivw	2	-0.0340584	0.0415245	0.412102	0.994221	NA
IL_1RA	CCDC94	ivw	2	0.00936048	0.0334303	0.779477	0.999914	NA
IL_1RA	KRT5	ivw	4	-0.0320801	0.0247975	0.195776	0.948031	NA
IL_1RA	NAP1L4	ivw	3	-0.00535535	0.0187745	0.775455	0.999914	NA
IL_1RA	SLC2A8	ivw	9	0.019209	0.0110558	0.0823054	0.864246	NA
IL_1RA	RP11-540B6.2	ivw	5	-0.00166487	0.0152248	0.912923	0.999914	NA
IL_1RA	RMI1	ivw	3	-0.0028242	0.0271763	0.917232	0.999914	NA
IL_1RA	TSTD1	ivw	3	0.034247	0.0284387	0.228497	0.961301	NA
IL_1RA	SYTL3	ivw	3	0.0263098	0.0454376	0.562567	0.999914	NA
IL_1RA	MLH3	ivw	14	0.00493281	0.0177463	0.781041	0.999914	NA
IL_1RA	FKBP9	ivw	4	0.0406214	0.0180114	0.0241131	0.713464	Sufficient
IL_1RA	SNRPB2	ivw	8	0.00436434	0.0225299	0.846401	0.999914	NA
IL_1RA	DDX5	ivw	4	0.0296753	0.0124927	0.0175294	0.668301	Sufficient
IL_1RA	CEACAM21	ivw	20	0.00230312	0.00935453	0.805525	0.999914	NA
IL_1RA	GPR114	ivw	4	-0.0229376	0.0229386	0.317332	0.981304	NA
IL_1RA	ZNF573	ivw	3	-0.00513972	0.0324658	0.874211	0.999914	NA
IL_1RA	GGTA1P	ivw	6	-0.0248078	0.0115405	0.0315835	0.748565	Sufficient
IL_1RA	MIR4712	ivw	12	0.0180309	0.0105845	0.0884723	0.871979	NA
IL_1RA	LRBA	ivw	2	-0.0684815	0.0462874	0.139011	0.92115	NA
IL_1RA	LEPREL1	ivw	5	0.027797	0.0527281	0.598072	0.999914	NA
IL_1RA	ALG10B	ivw	2	-0.118438	0.0633905	0.0617092	0.833052	NA
IL_1RA	KIAA1737	ivw	13	0.00370068	0.0102842	0.718966	0.999914	NA
IL_1RA	CTC-277H1.7	ivw	2	0.0277033	0.0504902	0.58322	0.999914	NA
IL_1RA	AP1M2	ivw	7	-0.0159806	0.021322	0.453563	0.997756	NA
IL_1RA	RP11-261P9.4	ivw	2	-0.0200779	0.022941	0.381466	0.992358	NA
IL_1RA	MAK	ivw	9	-0.0244268	0.0162672	0.133202	0.917288	NA
IL_1RA	AC004951.5	ivw	2	-0.0316198	0.0179261	0.077749	0.857703	NA
IL_1RA	CTD-3064M3.3	ivw	3	-0.00397882	0.0323531	0.902122	0.999914	NA
IL_1RA	CTC-281B15.1	ivw	7	0.00829176	0.0170448	0.626636	0.999914	NA
IL_1RA	ZNF439	ivw	3	-0.00492278	0.0192451	0.79811	0.999914	NA
IL_1RA	COMMD4	ivw	5	-0.0314456	0.0154658	0.0420292	0.784967	Sufficient
IL_1RA	RHBDF2	ivw	2	-0.0931824	0.0945268	0.324242	0.982616	NA
IL_1RA	FAM157C	ivw	5	0.0115418	0.0196706	0.557368	0.999914	NA
IL_1RA	PCBP1-AS1	ivw	6	0.10035	0.0282479	0.000381633	0.198781	Sufficient
IL_1RA	MTFP1	ivw	5	0.0290297	0.0383678	0.44928	0.997047	NA
IL_1RA	PLEKHG3	ivw	5	0.00994265	0.0116162	0.392037	0.992703	NA
IL_1RA	THAP7-AS1	ivw	5	-0.00888378	0.0143625	0.536219	0.999914	NA
IL_1RA	AC007952.5	ivw	3	-0.00982433	0.026201	0.70769	0.999914	NA
IL_1RA	FGD2	ivw	10	-0.00471715	0.00926212	0.610545	0.999914	NA
IL_1RA	AP4M1	ivw	7	0.00338613	0.0149522	0.820841	0.999914	NA
IL_1RA	ATP11B	ivw	2	-0.0503274	0.026358	0.0562132	0.82189	NA
IL_1RA	BAG4	ivw	2	-0.0188001	0.0757394	0.803964	0.999914	NA
IL_1RA	FOLR2	ivw	2	-0.123552	0.0818342	0.131098	0.915646	NA
IL_1RA	MMP14	ivw	2	-0.0797495	0.0676049	0.238143	0.963401	NA
IL_1RA	RCCD1	ivw	11	-0.00699609	0.0145711	0.63113	0.999914	NA
IL_1RA	WRAP73	ivw	6	-0.0190536	0.0163913	0.245063	0.965487	NA
IL_1RA	SYCP2L	ivw	8	0.00908929	0.0129528	0.482851	0.998544	NA
IL_1RA	TUBGCP2	ivw	6	-0.0103476	0.017616	0.556936	0.999914	NA
IL_1RA	MUC16	ivw	3	-0.0647937	0.0493653	0.189339	0.946486	NA
IL_1RA	RP11-120K9.2	ivw	2	0.0192815	0.0346215	0.577579	0.999914	NA
IL_1RA	HLA-DOB	ivw	11	-0.01351	0.00977357	0.166881	0.936576	NA
IL_1RA	NMRAL1	ivw	14	-0.0194945	0.0109257	0.074377	0.85458	NA
IL_1RA	ATP2C2	ivw	3	-0.0316489	0.0203236	0.119412	0.906307	NA
IL_1RA	TRAV19	ivw	2	0.0417089	0.0419161	0.319708	0.981826	NA
IL_1RA	XYLB	ivw	4	-0.0669398	0.0493186	0.174688	0.940906	NA
IL_1RA	ULK2	ivw	2	0.0182292	0.0252537	0.470391	0.998544	NA
IL_1RA	RAD21	ivw	7	0.000183144	0.0138902	0.98948	0.999914	NA
IL_1RA	OAT	ivw	6	-0.0294828	0.0198347	0.137167	0.919449	NA
IL_1RA	PDE9A	ivw	13	-0.0164624	0.0114916	0.151984	0.927903	NA
IL_1RA	RP11-23P13.6	ivw	7	0.024228	0.0150437	0.107288	0.894701	NA
IL_1RA	ANGPTL6	ivw	3	0.0195275	0.0392014	0.61839	0.999914	NA
IL_1RA	TMEM175	ivw	3	-0.0793586	0.0571777	0.165159	0.935713	NA
IL_1RA	FAM120B	ivw	12	0.00605662	0.00857494	0.479992	0.998544	NA
IL_1RA	CDRT15	ivw	4	-0.0187946	0.0365172	0.606778	0.999914	NA
IL_1RA	MRFAP1	ivw	2	-0.0392856	0.0672455	0.559078	0.999914	NA
IL_1RA	NDST1	ivw	9	-0.00579431	0.0115527	0.61598	0.999914	NA
IL_1RA	CTD-2248H3.1	ivw	6	0.0044073	0.019811	0.82395	0.999914	NA
IL_1RA	ELL	ivw	8	0.0129044	0.0134035	0.335666	0.984376	NA
IL_1RA	KIAA1919	ivw	2	0.00149092	0.0460087	0.974149	0.999914	NA
IL_1RA	ATG10	ivw	9	-0.000672229	0.00763822	0.92987	0.999914	NA
IL_1RA	CYTH4	ivw	4	0.0284045	0.033669	0.39887	0.992889	NA
IL_1RA	RALGPS2	ivw	2	-0.0237166	0.0567694	0.676115	0.999914	NA
IL_1RA	NCL	ivw	5	0.0209738	0.0167664	0.210954	0.953904	NA
IL_1RA	TMEM63A	ivw	11	-0.00803988	0.011704	0.492125	0.998681	NA
IL_1RA	IFI16	ivw	2	-0.0405541	0.0415276	0.328789	0.983481	NA
IL_1RA	DPP8	ivw	2	0.0514076	0.040146	0.200364	0.949901	NA
IL_1RA	RC3H1	ivw	2	0.117206	0.0892007	0.188859	0.946285	NA
IL_1RA	RP13-467H17.1	ivw	4	0.0306328	0.0379646	0.419736	0.994919	NA
IL_1RA	TRGV7	ivw	3	-0.0139545	0.0239952	0.560868	0.999914	NA
IL_1RA	MFSD9	ivw	12	0.017121	0.0118406	0.148188	0.92587	NA
IL_1RA	GTF2IP1	ivw	5	0.00604265	0.0243571	0.804068	0.999914	NA
IL_1RA	NFIB	ivw	3	-0.038111	0.0222213	0.0863323	0.868785	NA
IL_1RA	WDR55	ivw	13	-0.0144392	0.0136491	0.290105	0.975905	NA
IL_1RA	GYG1	ivw	3	0.00474697	0.0373692	0.898917	0.999914	NA
IL_1RA	MAPK1	ivw	2	0.0501416	0.0479628	0.295826	0.977438	NA
IL_1RA	DNA2	ivw	2	0.00011934	0.0312884	0.996957	0.999914	NA
IL_1RA	CTD-3138B18.5	ivw	2	-0.0394194	0.0293953	0.179917	0.943099	NA
IL_1RA	GNPTAB	ivw	3	-0.0390189	0.0613935	0.525067	0.999914	NA
IL_1RA	SLC45A4	ivw	16	0.00455887	0.00931972	0.624726	0.999914	NA
IL_1RA	HCG22	ivw	6	-0.00908708	0.0245012	0.710725	0.999914	NA
IL_1RA	PTPMT1	ivw	2	0.132274	0.0615767	0.0317039	0.74937	Sufficient
IL_1RA	GMIP	ivw	4	-0.0190409	0.0352865	0.589466	0.999914	NA
IL_1RA	GPX3	ivw	4	0.0118267	0.0209131	0.571724	0.999914	NA
IL_1RA	FKBP11	ivw	4	0.0232959	0.0158295	0.141108	0.922877	NA
IL_1RA	RP11-219E7.1	ivw	6	-0.0170957	0.0184365	0.353785	0.98775	NA
IL_1RA	UQCC	ivw	12	-0.0236872	0.0113682	0.0371924	0.768126	Sufficient
IL_1RA	NPC2	ivw	5	0.0327332	0.0178054	0.0660062	0.839489	NA
IL_1RA	RP11-105C19.1	ivw	4	-0.0249362	0.0320608	0.4367	0.996135	NA
IL_1RA	RP11-327F22.6	ivw	5	0.0234807	0.0152313	0.12317	0.910134	NA
IL_1RA	HSPB1	ivw	3	-0.0214768	0.0544615	0.693323	0.999914	NA
IL_1RA	CTB-31N19.3	ivw	2	-0.0165464	0.0212476	0.436131	0.996135	NA
IL_1RA	NOP14	ivw	2	0.01731	0.0505342	0.731945	0.999914	NA
IL_1RA	RP11-553L6.2	ivw	2	0.0337832	0.0525839	0.520572	0.999914	NA
IL_1RA	INTS1	ivw	8	-0.0136012	0.0141351	0.335933	0.984391	NA
IL_1RA	PKP2	ivw	4	0.0481193	0.0475021	0.311064	0.980402	NA
IL_1RA	GPATCH1	ivw	5	-0.0154598	0.0179775	0.389814	0.992691	NA
IL_1RA	FRMD6	ivw	2	-0.0582185	0.0465742	0.211294	0.954042	NA
IL_1RA	RP4-740C4.6	ivw	4	-0.0175845	0.0264947	0.506884	0.999662	NA
IL_1RA	LYG1	ivw	8	-0.00474259	0.0147257	0.747405	0.999914	NA
IL_1RA	FGD3	ivw	5	0.00764089	0.0131375	0.560829	0.999914	NA
IL_1RA	DNAJB6	ivw	18	-0.0188965	0.0099222	0.0568499	0.823669	NA
IL_1RA	WDR5B	ivw	7	0.0182799	0.0136671	0.181056	0.943543	NA
IL_1RA	RP5-827C21.4	ivw	6	-0.00193709	0.0157484	0.902106	0.999914	NA
IL_1RA	AOAH-IT1	ivw	2	-0.0355105	0.0472111	0.451952	0.997686	NA
IL_1RA	CCDC25	ivw	5	-0.0225877	0.0285823	0.42937	0.996123	NA
IL_1RA	MGRN1	ivw	6	-0.00370312	0.0166667	0.824169	0.999914	NA
IL_1RA	SMU1	ivw	3	-0.00562389	0.0247223	0.820048	0.999914	NA
IL_1RA	ARCN1	ivw	4	0.00151992	0.0195474	0.938022	0.999914	NA
IL_1RA	AGPAT1	ivw	2	-0.158623	0.0937449	0.0906327	0.874948	NA
IL_1RA	PLSCR3	ivw	3	0.00807768	0.0265881	0.761275	0.999914	NA
IL_1RA	GATM	ivw	9	0.00165831	0.0128495	0.897313	0.999914	NA
IL_1RA	NCOA1	ivw	2	-0.00259398	0.0378181	0.945315	0.999914	NA
IL_1RA	SNRNP25	ivw	6	-0.00759388	0.011819	0.520539	0.999914	NA
IL_1RA	ACADM	ivw	10	-0.0068606	0.0124795	0.58249	0.999914	NA
IL_1RA	AQP10	ivw	7	0.00846358	0.0113783	0.456976	0.997888	NA
IL_1RA	PIP5K1C	ivw	2	0.0467444	0.0292852	0.11045	0.898267	NA
IL_1RA	RMND5B	ivw	3	-0.0258973	0.0436453	0.552942	0.999914	NA
IL_1RA	POM121	ivw	2	0.01315	0.036723	0.720279	0.999914	NA
IL_1RA	WDTC1	ivw	2	-0.0278164	0.0668206	0.677201	0.999914	NA
IL_1RA	ALKBH3	ivw	3	0.0178152	0.0292126	0.541963	0.999914	NA
IL_1RA	AC009961.3	ivw	3	-0.027311	0.0136296	0.0450907	0.794039	Sufficient
IL_1RA	RP11-709D24.6	ivw	2	0.0471455	0.0642659	0.463192	0.998446	NA
IL_1RA	KIAA0355	ivw	6	0.000685852	0.0227401	0.975939	0.999914	NA
IL_1RA	RP11-434D12.1	ivw	2	0.0167463	0.0224027	0.454754	0.997791	NA
IL_1RA	THEM4	ivw	16	0.00575466	0.00823417	0.48463	0.998544	NA
IL_1RA	IGLC5	ivw	2	-0.05282	0.0440625	0.230624	0.962223	NA
IL_1RA	RP5-968J1.1	ivw	3	-0.0420316	0.0405909	0.300438	0.978689	NA
IL_1RA	C1orf228	ivw	8	0.0160694	0.0166766	0.33525	0.984376	NA
IL_1RA	ABP1	ivw	15	-0.00292577	0.00979913	0.765265	0.999914	NA
IL_1RA	KRT8P12	ivw	4	-0.007066	0.022627	0.754826	0.999914	NA
IL_1RA	UBXN11	ivw	3	-0.0201137	0.024458	0.410862	0.994215	NA
IL_1RA	REM2	ivw	5	-0.0173846	0.0214184	0.416982	0.994761	NA
IL_1RA	FAM185BP	ivw	2	-0.0367315	0.0502223	0.464549	0.998484	NA
IL_1RA	STX10	ivw	4	0.00437701	0.0413721	0.915744	0.999914	NA
IL_1RA	ZYG11B	ivw	13	-0.00531558	0.00952847	0.576938	0.999914	NA
IL_1RA	CYP2E1	ivw	6	0.0128978	0.049216	0.793272	0.999914	NA
IL_1RA	TBC1D9B	ivw	12	0.00858115	0.0107494	0.424701	0.995492	NA
IL_1RA	TMEM200A	ivw	4	0.0290259	0.021385	0.174687	0.940906	NA
IL_1RA	TCHP	ivw	2	0.0178415	0.0474277	0.706781	0.999914	NA
IL_1RA	JARID2-AS1	ivw	2	0.0221884	0.07857	0.777634	0.999914	NA
IL_1RA	MRPS15	ivw	2	-0.0904985	0.0644945	0.160558	0.93279	NA
IL_1RA	RP11-91P24.5	ivw	2	0.097293	0.0465261	0.0365146	0.766044	Sufficient
IL_1RA	RP11-511H9.3	ivw	2	0.0670284	0.0355868	0.0596303	0.829481	NA
IL_1RA	KRIT1	ivw	2	0.0187336	0.0276695	0.498377	0.999246	NA
IL_1RA	SMYD2	ivw	3	0.0302058	0.0402607	0.453102	0.997739	NA
IL_1RA	LMBR1	ivw	6	0.0136339	0.0159444	0.392501	0.992703	NA
IL_1RA	FCER2	ivw	4	0.0146905	0.0163584	0.369164	0.990782	NA
IL_1RA	MANSC1	ivw	2	-0.0327913	0.0471439	0.486707	0.998544	NA
IL_1RA	DPCD	ivw	2	0.0144109	0.0993874	0.884713	0.999914	NA
IL_1RA	CATSPERB	ivw	3	0.00611587	0.0234965	0.794641	0.999914	NA
IL_1RA	C3orf62	ivw	4	0.045771	0.0406385	0.26004	0.969951	NA
IL_1RA	BTBD6	ivw	5	-0.039231	0.0217962	0.071876	0.851568	NA
IL_1RA	TPR	ivw	2	0.00741405	0.0281179	0.792028	0.999914	NA
IL_1RA	AC025627.9	ivw	6	0.0212996	0.0333898	0.523534	0.999914	NA
IL_1RA	FOXP1-IT1	ivw	4	-0.0501119	0.0243485	0.0395793	0.775965	Sufficient
IL_1RA	GNPDA1	ivw	9	0.0266034	0.0172121	0.122198	0.908485	NA
IL_1RA	MAP3K6	ivw	12	-0.0106022	0.0103064	0.303619	0.979071	NA
IL_1RA	SLC1A4	ivw	7	-0.000270512	0.0135736	0.9841	0.999914	NA
IL_1RA	PRPSAP2	ivw	3	0.011517	0.0311845	0.711891	0.999914	NA
IL_1RA	AGGF1	ivw	2	-0.020311	0.0754776	0.787852	0.999914	NA
IL_1RA	SMCHD1	ivw	2	0.00554238	0.0483082	0.908659	0.999914	NA
IL_1RA	GRB10	ivw	5	-0.00419151	0.0292186	0.885932	0.999914	NA
IL_1RA	BICD2	ivw	12	0.0125234	0.0120901	0.300277	0.978689	NA
IL_1RA	RP11-73O6.3	ivw	3	9.13246e-05	0.0246987	0.99705	0.999914	NA
IL_1RA	RP11-555K12.1	ivw	4	0.00936134	0.0306524	0.760059	0.999914	NA
IL_1RA	EPHB6	ivw	7	0.0111061	0.0236625	0.638816	0.999914	NA
IL_1RA	DDX12P	ivw	4	-0.0856842	0.034718	0.013587	0.631141	Sufficient
IL_1RA	ANAPC13	ivw	20	-0.000414365	0.00861911	0.961656	0.999914	NA
IL_1RA	AP003068.18	ivw	7	-0.0345956	0.0148168	0.0195491	0.681275	Sufficient
IL_1RA	SH3GL1P3	ivw	4	-0.0136801	0.0274345	0.618029	0.999914	NA
IL_1RA	CTD-2283N19.1	ivw	2	0.0909861	0.0887577	0.305313	0.979461	NA
IL_1RA	IRAK3	ivw	4	-0.0046943	0.0169703	0.782073	0.999914	NA
IL_1RA	GMPR	ivw	3	0.0502177	0.0598029	0.401065	0.993199	NA
IL_1RA	AXIN1	ivw	9	0.00437272	0.0136222	0.748211	0.999914	NA
IL_1RA	SMAD7	ivw	2	-0.00745479	0.0503212	0.882229	0.999914	NA
IL_1RA	UBP1	ivw	2	0.132945	0.0646981	0.0398939	0.777507	Sufficient
IL_1RA	ID3	ivw	2	0.0743933	0.0457316	0.103793	0.890133	NA
IL_1RA	RP11-493L12.4	ivw	5	-0.0139976	0.0128051	0.274339	0.972526	NA
IL_1RA	UAP1L1	ivw	10	0.0106457	0.00988642	0.281571	0.974309	NA
IL_1RA	LRRC16A	ivw	10	-0.00566664	0.0139553	0.684701	0.999914	NA
IL_1RA	FANCD2	ivw	5	-0.0230775	0.0233329	0.322636	0.982463	NA
IL_1RA	TRIM22	ivw	3	-0.029451	0.0256365	0.250641	0.967468	NA
IL_1RA	RBM26	ivw	2	-0.0114162	0.0518793	0.82583	0.999914	NA
IL_1RA	C8orf33	ivw	2	-0.0125865	0.019248	0.513169	0.999826	NA
IL_1RA	KCNK17	ivw	21	0.0117248	0.00885497	0.185472	0.94527	NA
IL_1RA	SNRNP48	ivw	4	-0.0222936	0.0170992	0.192306	0.947317	NA
IL_1RA	CCT6B	ivw	2	-0.0346176	0.0481578	0.472241	0.998544	NA
IL_1RA	MTO1	ivw	7	-0.000456526	0.0175182	0.979209	0.999914	NA
IL_1RA	RP11-61O1.2	ivw	2	-0.0569387	0.0341269	0.0952287	0.880939	NA
IL_1RA	SCRN1	ivw	6	-0.000968619	0.0122975	0.937219	0.999914	NA
IL_1RA	PLEKHB2	ivw	2	0.0956042	0.0466725	0.0405205	0.779703	Sufficient
IL_1RA	DDX60	ivw	3	-0.0990592	0.0425132	0.0198018	0.68355	Sufficient
IL_1RA	ENPP5	ivw	2	0.0530895	0.0382007	0.164603	0.935216	NA
IL_1RA	GFPT1	ivw	10	-0.000879062	0.0140404	0.950078	0.999914	NA
IL_1RA	RP11-218M22.1	ivw	10	0.00411056	0.00979127	0.674618	0.999914	NA
IL_1RA	ABHD12	ivw	4	0.054339	0.0253935	0.032365	0.751586	Sufficient
IL_1RA	SPINT2	ivw	8	0.0016129	0.0159794	0.919601	0.999914	NA
IL_1RA	INIP	ivw	2	0.0147683	0.0252893	0.559238	0.999914	NA
IL_1RA	VGLL4	ivw	2	-0.0942417	0.0500719	0.0598187	0.829676	NA
IL_1RA	CACNA1I	ivw	2	-0.00563888	0.0358997	0.875187	0.999914	NA
IL_1RA	BCL2L13	ivw	8	0.0225039	0.0117061	0.0545541	0.820139	NA
IL_1RA	GAL3ST4	ivw	4	0.054571	0.0281951	0.0529314	0.81541	NA
IL_1RA	CNKSR1	ivw	3	0.00779525	0.0347956	0.822734	0.999914	NA
IL_1RA	IGKV2D-29	ivw	3	0.0323258	0.0243574	0.184461	0.944801	NA
IL_1RA	NUP88	ivw	10	0.000892328	0.0144484	0.950754	0.999914	NA
IL_1RA	DBF4B	ivw	6	0.0477943	0.0232228	0.0395825	0.775965	Sufficient
IL_1RA	RNF187	ivw	4	-0.000287235	0.0152807	0.985003	0.999914	NA
IL_1RA	TRBV7-6	ivw	3	0.054598	0.0645979	0.398	0.992865	NA
IL_1RA	FBXO15	ivw	3	0.0173376	0.0229462	0.449904	0.997208	NA
IL_1RA	HLA-B	ivw	13	-0.0143186	0.0134503	0.287077	0.975202	NA
IL_1RA	DDX18	ivw	4	-0.0148994	0.0314995	0.63621	0.999914	NA
IL_1RA	CCL3L1	ivw	8	0.00930879	0.0219027	0.670832	0.999914	NA
IL_1RA	ARPC3	ivw	3	-0.0279262	0.0315271	0.375735	0.991635	NA
IL_1RA	TMEM241	ivw	8	0.025142	0.0191246	0.188629	0.946224	NA
IL_1RA	AC069547.1	ivw	2	-0.101677	0.0728854	0.16301	0.934275	NA
IL_1RA	HAT1	ivw	4	0.0366212	0.0298954	0.220584	0.958051	NA
IL_1RA	CELSR1	ivw	2	0.00513451	0.0217875	0.813695	0.999914	NA
IL_1RA	INPP5A	ivw	2	-0.0388181	0.0307551	0.206888	0.952282	NA
IL_1RA	DYNC1I1	ivw	2	0.0600751	0.0611024	0.325516	0.982665	NA
IL_1RA	ZFP36L1	ivw	4	0.0267009	0.0414585	0.519551	0.999914	NA
IL_1RA	MRPL4	ivw	2	-0.0313817	0.0320534	0.327559	0.983024	NA
IL_1RA	UCKL1	ivw	11	0.00635064	0.020193	0.753143	0.999914	NA
IL_1RA	TTYH3	ivw	3	0.00489592	0.0813392	0.952003	0.999914	NA
IL_1RA	TRGV10	ivw	5	0.00172021	0.0258675	0.946979	0.999914	NA
IL_1RA	C14orf166	ivw	2	-0.049553	0.0352031	0.15924	0.932004	NA
IL_1RA	C7orf73	ivw	6	0.0165955	0.0245068	0.498294	0.999236	NA
IL_1RA	RGS2	ivw	2	-0.0271685	0.0582468	0.640902	0.999914	NA
IL_1RA	PCDH1	ivw	2	-0.126412	0.0953308	0.184826	0.945037	NA
IL_1RA	PRSS21	ivw	2	0.0311713	0.0452798	0.491191	0.998681	NA
IL_1RA	RP1-152L7.5	ivw	3	-0.0140271	0.0255285	0.582685	0.999914	NA
IL_1RA	B3GAT3	ivw	2	0.0156376	0.0437469	0.720751	0.999914	NA
IL_1RA	RCN1	ivw	2	-0.0327068	0.0385188	0.395818	0.992865	NA
IL_1RA	MED28	ivw	3	0.0102216	0.0197525	0.604818	0.999914	NA
IL_1RA	TMEM101	ivw	2	0.00923069	0.0265979	0.728556	0.999914	NA
IL_1RA	SELP	ivw	2	0.038863	0.0337971	0.250188	0.967348	NA
IL_1RA	ZCRB1	ivw	6	0.00283783	0.0221147	0.897893	0.999914	NA
IL_1RA	C6orf106	ivw	9	0.0318187	0.0111294	0.00425015	0.470467	Sufficient
IL_1RA	ZNF195	ivw	2	0.0351998	0.0243537	0.148357	0.92597	NA
IL_1RA	EEF1A2	ivw	4	-0.00852772	0.0320368	0.790097	0.999914	NA
IL_1RA	CLEC12A	ivw	25	-0.00302574	0.00592338	0.609482	0.999914	NA
IL_1RA	RNF215	ivw	3	0.0671187	0.0343819	0.0509201	0.809106	NA
IL_1RA	AKR1C3	ivw	8	0.0306793	0.017739	0.0837234	0.865745	NA
IL_1RA	AC022182.3	ivw	5	0.0337407	0.0203357	0.0970787	0.88251	NA
IL_1RA	BDH2	ivw	9	-0.0345238	0.0138655	0.0127776	0.622719	Sufficient
IL_1RA	ZNF34	ivw	3	0.0197291	0.0300149	0.510981	0.999662	NA
IL_1RA	LRP2BP	ivw	2	0.0271594	0.0414597	0.512417	0.999662	NA
IL_1RA	CDH1	ivw	7	-0.0222278	0.0151159	0.141429	0.922877	NA
IL_1RA	LINC00487	ivw	2	-0.00167767	0.0356969	0.962515	0.999914	NA
IL_1RA	FEM1C	ivw	8	-0.00797931	0.0178819	0.655436	0.999914	NA
IL_1RA	SAMD12	ivw	5	-0.0130346	0.0185667	0.482656	0.998544	NA
IL_1RA	RNF44	ivw	5	0.0221746	0.0271352	0.413819	0.994221	NA
IL_1RA	DCHS1	ivw	6	0.0136563	0.0219271	0.533413	0.999914	NA
IL_1RA	NEK11	ivw	5	0.0184424	0.0329581	0.575772	0.999914	NA
IL_1RA	SRC	ivw	2	-0.0376608	0.0780545	0.629456	0.999914	NA
IL_1RA	SEMA6A	ivw	2	-0.0963147	0.0475323	0.0427339	0.787305	Sufficient
IL_1RA	SFXN3	ivw	3	0.0555904	0.0223671	0.0129417	0.625444	Sufficient
IL_1RA	RP13-98N21.2	ivw	13	0.00583397	0.0106896	0.585228	0.999914	NA
IL_1RA	RP11-57H12.5	ivw	2	-0.0235502	0.0458446	0.607464	0.999914	NA
IL_1RA	GSKIP	ivw	4	0.00756368	0.0116098	0.514731	0.999914	NA
IL_1RA	AP000347.4	ivw	4	-0.0506905	0.0264022	0.0548656	0.820586	NA
IL_1RA	GGCT	ivw	2	-0.0147281	0.0220526	0.504222	0.999662	NA
IL_1RA	C4B	ivw	6	0.0200161	0.0120055	0.0954653	0.881101	NA
IL_1RA	AC092620.3	ivw	3	0.0144124	0.0659488	0.827009	0.999914	NA
IL_1RA	IFI27L1	ivw	6	0.012704	0.0169038	0.452322	0.997686	NA
IL_1RA	TMEM185B	ivw	6	-0.0189367	0.0220836	0.391167	0.992703	NA
IL_1RA	SEPSECS	ivw	2	-0.000582176	0.0584842	0.992058	0.999914	NA
IL_1RA	ARHGAP15	ivw	15	0.00961993	0.00985371	0.328928	0.983483	NA
IL_1RA	MRPL28	ivw	3	-0.0112379	0.0764688	0.883163	0.999914	NA
IL_1RA	ST3GAL2	ivw	2	0.00756595	0.0486748	0.876475	0.999914	NA
IL_1RA	AAGAB	ivw	13	0.00541466	0.0117584	0.645162	0.999914	NA
IL_1RA	BHLHE40-AS1	ivw	2	-0.0377741	0.0868013	0.663433	0.999914	NA
IL_1RA	HNRNPH1	ivw	9	0.0234033	0.013229	0.07688	0.857196	NA
IL_1RA	KLHDC7B	ivw	3	0.0338211	0.0452508	0.454813	0.997802	NA
IL_1RA	RP11-421L21.3	ivw	4	-0.00375323	0.0234332	0.872749	0.999914	NA
IL_1RA	SURF1	ivw	8	0.0108193	0.0165771	0.513972	0.999914	NA
IL_1RA	ITGA1	ivw	6	0.0197752	0.020915	0.344402	0.985637	NA
IL_1RA	OPN3	ivw	7	-0.00493974	0.0146486	0.735954	0.999914	NA
IL_1RA	TM9SF4	ivw	2	-0.00262467	0.0570448	0.963302	0.999914	NA
IL_1RA	ZNF548	ivw	17	-0.00956454	0.0118159	0.41825	0.994765	NA
IL_1RA	HELB	ivw	2	-0.0485487	0.095178	0.609993	0.999914	NA
IL_1RA	PHACTR1	ivw	3	0.0290806	0.0160088	0.0692875	0.845904	NA
IL_1RA	CDH13	ivw	2	-0.0545125	0.0347422	0.116634	0.904608	NA
IL_1RA	AGK	ivw	3	-0.0358125	0.0543576	0.510004	0.999662	NA
IL_1RA	UBA52	ivw	4	0.022494	0.0487953	0.644807	0.999914	NA
IL_1RA	TRIP12	ivw	3	-0.0308966	0.0340171	0.363737	0.990145	NA
IL_1RA	HIST1H3E	ivw	3	0.0653871	0.0290189	0.0242426	0.713913	Sufficient
IL_1RA	PLA2G4B	ivw	9	-0.00226204	0.0118603	0.848743	0.999914	NA
IL_1RA	U2AF1	ivw	3	-0.0632828	0.0362295	0.0806856	0.861613	NA
IL_1RA	FOXQ1	ivw	2	0.0123614	0.023416	0.597566	0.999914	NA
IL_1RA	HSD17B7P2	ivw	6	0.0163807	0.0140881	0.244938	0.965487	NA
IL_1RA	ACPL2	ivw	12	-0.000965349	0.00953481	0.919356	0.999914	NA
IL_1RA	ZCCHC11	ivw	2	0.0293791	0.0380719	0.440308	0.996135	NA
IL_1RA	RNF122	ivw	3	-0.0229257	0.04616	0.619431	0.999914	NA
IL_1RA	IQCD	ivw	2	0.0922435	0.0522908	0.0777238	0.857703	NA
IL_1RA	SDHAP1	ivw	11	-0.00419548	0.0113356	0.711296	0.999914	NA
IL_1RA	CYP26B1	ivw	14	0.00090095	0.0142897	0.949728	0.999914	NA
IL_1RA	RP11-212I21.2	ivw	9	0.0318387	0.0126679	0.0119595	0.610682	Sufficient
IL_1RA	SLC13A4	ivw	4	-0.0142504	0.0277694	0.607833	0.999914	NA
IL_1RA	DDX56	ivw	4	-0.00667483	0.0215944	0.757245	0.999914	NA
IL_1RA	PKD1P6	ivw	2	-0.0375131	0.0490132	0.444053	0.996273	NA
IL_1RA	KTI12	ivw	2	-0.0450704	0.0345508	0.192074	0.947317	NA
IL_1RA	RALGAPA2	ivw	3	-0.0502206	0.0677628	0.458618	0.998097	NA
IL_1RA	WBP1L	ivw	2	-0.0820249	0.0388251	0.0346283	0.759153	Sufficient
IL_1RA	NFE2	ivw	10	0.00583989	0.0101854	0.566403	0.999914	NA
IL_1RA	RAPGEFL1	ivw	4	0.020885	0.0148154	0.158632	0.931561	NA
IL_1RA	CTSS	ivw	8	-0.00667569	0.017647	0.705215	0.999914	NA
IL_1RA	C1orf21	ivw	3	0.0360194	0.0453866	0.427421	0.995978	NA
IL_1RA	LPAR2	ivw	15	0.0156959	0.00959303	0.101803	0.88797	NA
IL_1RA	SARS2	ivw	15	6.47244e-05	0.0102357	0.994955	0.999914	NA
IL_1RA	PRSS23	ivw	3	-0.0881427	0.0406412	0.0300978	0.741476	Sufficient
IL_1RA	JAZF1-AS1	ivw	2	-0.0338643	0.0229442	0.13996	0.922294	NA
IL_1RA	RP11-686D22.7	ivw	2	0.0427356	0.046715	0.360289	0.9891	NA
IL_1RA	RPS15A	ivw	3	0.0172705	0.0126961	0.173736	0.940607	NA
IL_1RA	ATP9A	ivw	10	0.0120057	0.011015	0.27574	0.973015	NA
IL_1RA	DGCR8	ivw	9	0.000511956	0.0089334	0.9543	0.999914	NA
IL_1RA	CCDC112	ivw	3	-0.017072	0.0392586	0.663664	0.999914	NA
IL_1RA	ZC3H3	ivw	5	-0.00681216	0.0149259	0.648104	0.999914	NA
IL_1RA	SNAP29	ivw	17	0.0114822	0.00755873	0.128745	0.913699	NA
IL_1RA	SYNE1	ivw	2	-0.10488	0.206648	0.611782	0.999914	NA
IL_1RA	WDFY1	ivw	3	-0.0232445	0.0366397	0.525815	0.999914	NA
IL_1RA	BEGAIN	ivw	15	0.00668474	0.0106903	0.531768	0.999914	NA
IL_1RA	FGFRL1	ivw	4	-0.0427123	0.0261021	0.101765	0.88797	NA
IL_1RA	NIT2	ivw	3	-0.0591007	0.0294169	0.0445297	0.792715	Sufficient
IL_1RA	TNFAIP8L2	ivw	3	-0.0125193	0.0663655	0.850373	0.999914	NA
IL_1RA	RBMS2	ivw	20	-0.0105249	0.00887049	0.235422	0.963258	NA
IL_1RA	RRBP1	ivw	6	0.00122096	0.0159724	0.939068	0.999914	NA
IL_1RA	BAX	ivw	4	-0.0125455	0.0202209	0.534979	0.999914	NA
IL_1RA	RP11-227G15.2	ivw	2	0.01777	0.0651864	0.785158	0.999914	NA
IL_1RA	NSUN6	ivw	7	-0.0124701	0.0157777	0.429316	0.996123	NA
IL_1RA	ERAP1	ivw	7	0.0211271	0.0205126	0.303029	0.978884	NA
IL_1RA	PTPN11	ivw	2	-0.131862	0.040637	0.00117499	0.315137	Sufficient
IL_1RA	MYO7A	ivw	3	-0.016851	0.0263673	0.522765	0.999914	NA
IL_1RA	RP11-10L12.4	ivw	6	0.0365097	0.0169421	0.0311643	0.746466	Sufficient
IL_1RA	RP11-876N24.1	ivw	3	-0.0238973	0.0243571	0.326531	0.982958	NA
IL_1RA	MMADHC	ivw	2	-0.123249	0.0615913	0.0453846	0.794945	Sufficient
IL_1RA	FAM134B	ivw	5	-0.0189142	0.0230484	0.411857	0.994221	NA
IL_1RA	LMF2	ivw	2	0.0267029	0.0333644	0.423513	0.995419	NA
IL_1RA	PODXL2	ivw	6	-0.0122896	0.0200528	0.539967	0.999914	NA
IL_1RA	NPM3	ivw	7	0.0338713	0.0202785	0.0948581	0.880597	NA
IL_1RA	CNN3	ivw	3	-0.0208214	0.0340783	0.541207	0.999914	NA
IL_1RA	NRP1	ivw	8	-0.00626761	0.0157864	0.691349	0.999914	NA
IL_1RA	RP3-467K16.4	ivw	3	0.00500024	0.0350665	0.886611	0.999914	NA
IL_1RA	IFI44	ivw	2	-0.00138536	0.0473807	0.976674	0.999914	NA
IL_1RA	KIAA0895	ivw	2	0.013991	0.0295112	0.635436	0.999914	NA
IL_1RA	RASL11A	ivw	2	0.0165076	0.0484068	0.73309	0.999914	NA
IL_1RA	HOXB4	ivw	9	0.0193034	0.0155763	0.21524	0.955872	NA
IL_1RA	PEX2	ivw	3	-0.00961832	0.029911	0.747783	0.999914	NA
IL_1RA	C1GALT1	ivw	13	0.00910162	0.0113877	0.424145	0.995481	NA
IL_1RA	ZDHHC20	ivw	3	-0.0435134	0.0246497	0.0775186	0.857703	NA
IL_1RA	ZKSCAN7	ivw	8	-0.0220539	0.0130983	0.0922339	0.878171	NA
IL_1RA	EXTL2	ivw	3	-0.00854921	0.0155872	0.583364	0.999914	NA
IL_1RA	ABCC3	ivw	15	-0.00881399	0.0106851	0.409437	0.994215	NA
IL_1RA	PRELID1	ivw	8	-0.020139	0.0179295	0.26134	0.970095	NA
IL_1RA	NAGPA	ivw	15	0.00861582	0.00999739	0.388794	0.992517	NA
IL_1RA	HLA-W	ivw	6	0.0128877	0.0210856	0.541061	0.999914	NA
IL_1RA	UPP1	ivw	7	0.00575682	0.0163344	0.724512	0.999914	NA
IL_1RA	KATNB1	ivw	2	-0.0084335	0.0509092	0.868426	0.999914	NA
IL_1RA	H2AFV	ivw	2	-0.0314017	0.0683363	0.645863	0.999914	NA
IL_1RA	ZXDC	ivw	3	-0.000385882	0.0294684	0.989552	0.999914	NA
IL_1RA	IL12RB1	ivw	6	-0.0170339	0.010845	0.116262	0.904435	NA
IL_1RA	SUSD4	ivw	6	0.00742493	0.0199103	0.709209	0.999914	NA
IL_1RA	TUBGCP3	ivw	2	0.0361259	0.0380297	0.342143	0.985637	NA
IL_1RA	CCND2	ivw	3	0.00474802	0.0433136	0.912711	0.999914	NA
IL_1RA	ADAMTSL4	ivw	4	-0.00625925	0.0167094	0.707962	0.999914	NA
IL_1RA	LAIR2	ivw	9	-0.0102495	0.0150615	0.49618	0.999114	NA
IL_1RA	SETD3	ivw	3	-0.000424406	0.0217668	0.984444	0.999914	NA
IL_1RA	FRAT1	ivw	5	-0.00411289	0.0107885	0.703032	0.999914	NA
IL_1RA	SPRY2	ivw	2	-0.0389037	0.0369664	0.292613	0.976675	NA
IL_1RA	C1orf112	ivw	6	0.0160058	0.0154969	0.301681	0.978689	NA
IL_1RA	MYH10	ivw	3	-0.0384613	0.0761988	0.613735	0.999914	NA
IL_1RA	SPSB1	ivw	5	0.00886687	0.0182486	0.627043	0.999914	NA
IL_1RA	RP11-936I5.1	ivw	3	-0.00121425	0.0292024	0.966833	0.999914	NA
IL_1RA	VWA5A	ivw	10	0.00206204	0.017292	0.905079	0.999914	NA
IL_1RA	RP11-77H9.2	ivw	9	-0.0113146	0.0162358	0.485871	0.998544	NA
IL_1RA	DDAH2	ivw	4	-0.0619676	0.0143562	1.58577e-05	0.0304046	Full
IL_1RA	WASH3P	ivw	5	-0.0100138	0.0244526	0.682161	0.999914	NA
IL_1RA	ARHGAP42	ivw	2	0.00338935	0.0679188	0.9602	0.999914	NA
IL_1RA	AC108463.2	ivw	2	0.0235554	0.0413279	0.568702	0.999914	NA
IL_1RA	CPAMD8	ivw	6	0.0259507	0.0241424	0.282418	0.974353	NA
IL_1RA	VPS13A	ivw	2	-0.0766277	0.0288794	0.00796928	0.551699	Sufficient
IL_1RA	NUMB	ivw	3	0.0511633	0.0284176	0.0717963	0.851568	NA
IL_1RA	YIF1B	ivw	5	0.0117956	0.0163693	0.471161	0.998544	NA
IL_1RA	AC138744.2	ivw	2	0.0465053	0.0969747	0.63154	0.999914	NA
IL_1RA	S1PR5	ivw	2	-0.0387412	0.0304726	0.203606	0.950529	NA
IL_1RA	ALPK1	ivw	4	0.037183	0.0397517	0.349592	0.987127	NA
IL_1RA	WDR47	ivw	2	-0.0682645	0.0634531	0.282005	0.974309	NA
IL_1RA	RP11-380G5.2	ivw	2	-0.0120426	0.0476513	0.800483	0.999914	NA
IL_1RA	DRAXIN	ivw	4	0.00724715	0.0231805	0.754555	0.999914	NA
IL_1RA	DENND5B	ivw	5	0.0150763	0.0177213	0.394912	0.992735	NA
IL_1RA	KLHL8	ivw	5	0.00171026	0.019677	0.930737	0.999914	NA
IL_1RA	ZNF667	ivw	2	-0.0321451	0.0321841	0.317897	0.981508	NA
IL_1RA	DSTYK	ivw	16	0.00295149	0.00993632	0.766436	0.999914	NA
IL_1RA	METTL2B	ivw	2	0.0122734	0.020074	0.54093	0.999914	NA
IL_1RA	DNAJC27-AS1	ivw	2	0.00346412	0.182647	0.984868	0.999914	NA
IL_1RA	RP1-283E3.4	ivw	2	-0.0168737	0.0854604	0.843479	0.999914	NA
IL_1RA	TAF4B	ivw	2	-0.00982209	0.0796395	0.901844	0.999914	NA
IL_1RA	IL17RC	ivw	2	-0.0175782	0.0395628	0.656818	0.999914	NA
IL_1RA	U6	ivw	18	0.00608462	0.0100764	0.545942	0.999914	NA
IL_1RA	TSPAN32	ivw	6	-0.0215658	0.0111975	0.0541114	0.819208	NA
IL_1RA	CRYZ	ivw	20	-0.00358845	0.00737649	0.626633	0.999914	NA
IL_1RA	RP11-168G16.1	ivw	3	0.0133378	0.0663742	0.840739	0.999914	NA
IL_1RA	TYSND1	ivw	8	-0.0363137	0.0191124	0.057432	0.82491	NA
IL_1RA	ATP8B4	ivw	12	-0.0208209	0.0126898	0.100848	0.886838	NA
IL_1RA	C22orf43	ivw	7	-0.032344	0.021761	0.137192	0.919449	NA
IL_1RA	CA8	ivw	4	0.00440321	0.0310258	0.887142	0.999914	NA
IL_1RA	DPY19L2P3	ivw	2	-0.00676105	0.0404966	0.867407	0.999914	NA
IL_1RA	ANKLE1	ivw	3	-0.0619747	0.0298272	0.0377285	0.769428	Sufficient
IL_1RA	GALC	ivw	5	0.00767101	0.0165085	0.642168	0.999914	NA
IL_1RA	TNFRSF10C	ivw	2	-0.0172434	0.0462137	0.709058	0.999914	NA
IL_1RA	GUSBP11	ivw	6	0.0133152	0.0431656	0.757726	0.999914	NA
IL_1RA	UVSSA	ivw	13	-0.00956361	0.0085873	0.265411	0.970647	NA
IL_1RA	MST1	ivw	4	0.0428416	0.0252506	0.089762	0.874079	NA
IL_1RA	KIAA1033	ivw	5	-0.00708527	0.0179515	0.693072	0.999914	NA
IL_1RA	PFKFB3	ivw	7	0.0180079	0.0326801	0.581609	0.999914	NA
IL_1RA	KIAA1324	ivw	22	0.00938165	0.00810807	0.247242	0.966265	NA
IL_1RA	ECHDC1	ivw	5	0.0221015	0.0212796	0.298981	0.978566	NA
IL_1RA	CASZ1	ivw	2	-0.056825	0.0985256	0.564106	0.999914	NA
IL_1RA	DRAM1	ivw	11	-0.000378692	0.0112004	0.973028	0.999914	NA
IL_1RA	TGIF1	ivw	5	-0.0281716	0.0151372	0.0627322	0.834773	NA
IL_1RA	GDAP2	ivw	4	0.0324174	0.0288471	0.261112	0.970061	NA
IL_1RA	RP11-1365D11.1	ivw	2	-0.00278017	0.0342107	0.93523	0.999914	NA
IL_1RA	GDF15	ivw	2	-0.00247034	0.025541	0.922948	0.999914	NA
IL_1RA	TSTD3	ivw	5	-0.0292598	0.022225	0.187998	0.946224	NA
IL_1RA	LPCAT1	ivw	4	-0.0350702	0.0324647	0.280028	0.974101	NA
IL_1RA	RERE	ivw	14	-0.00633474	0.0118503	0.592952	0.999914	NA
IL_1RA	INTS10	ivw	5	-0.022537	0.0167805	0.179255	0.943086	NA
IL_1RA	OXA1L	ivw	3	-0.0262634	0.043356	0.544673	0.999914	NA
IL_1RA	AC018816.3	ivw	2	-0.0132518	0.0257194	0.606383	0.999914	NA
IL_1RA	BLOC1S6	ivw	2	0.0261003	0.04331	0.546749	0.999914	NA
IL_1RA	ADPRH	ivw	6	0.0338073	0.0226741	0.135959	0.918444	NA
IL_1RA	ACP2	ivw	22	0.0177076	0.0100697	0.0786615	0.858457	NA
IL_1RA	ENOSF1	ivw	10	-0.00793262	0.0136163	0.560175	0.999914	NA
IL_1RA	ECHS1	ivw	4	0.013479	0.0210064	0.521092	0.999914	NA
IL_1RA	SFT2D2	ivw	2	0.00493045	0.0390452	0.899514	0.999914	NA
IL_1RA	ARL4A	ivw	10	-0.0104124	0.0148908	0.484395	0.998544	NA
IL_1RA	ARID5B	ivw	6	-0.0266134	0.0148876	0.0738374	0.854302	NA
IL_1RA	FASTKD5	ivw	2	0.0227455	0.0314572	0.469641	0.998544	NA
IL_1RA	GLB1	ivw	7	0.0427654	0.0250426	0.0876908	0.870937	NA
IL_1RA	PGM2L1	ivw	5	-0.0116368	0.0224472	0.604174	0.999914	NA
IL_1RA	SLC25A11	ivw	3	-0.0430885	0.0470012	0.359272	0.988771	NA
IL_1RA	ANKRD32	ivw	2	-0.0340841	0.0449651	0.448443	0.99688	NA
IL_1RA	CTB-50L17.9	ivw	3	0.0170669	0.0154636	0.269732	0.971878	NA
IL_1RA	CEP164	ivw	3	-0.0448568	0.029753	0.131647	0.915982	NA
IL_1RA	UTF1	ivw	3	-0.0197041	0.0360024	0.584172	0.999914	NA
IL_1RA	AE000661.37	ivw	3	-0.0131447	0.0281908	0.641017	0.999914	NA
IL_1RA	PLEK	ivw	12	0.0221918	0.0173413	0.200648	0.949901	NA
IL_1RA	PI4K2A	ivw	2	0.0598167	0.0730317	0.412757	0.994221	NA
IL_1RA	G2E3	ivw	3	0.0387703	0.0416406	0.351818	0.987486	NA
IL_1RA	TBK1	ivw	3	-0.0170119	0.0212976	0.424425	0.995481	NA
IL_1RA	CDKN2AIP	ivw	2	-0.0155957	0.0653018	0.811242	0.999914	NA
IL_1RA	CDHR5	ivw	2	0.0942416	0.110734	0.394736	0.992703	NA
IL_1RA	UMODL1	ivw	2	0.046211	0.0567034	0.415095	0.994354	NA
IL_1RA	NUP133	ivw	2	-0.0101054	0.0247047	0.682504	0.999914	NA
IL_1RA	SP140	ivw	4	-0.0127411	0.0182235	0.484455	0.998544	NA
IL_1RA	ALOX12	ivw	3	-0.00405114	0.0591658	0.945411	0.999914	NA
IL_1RA	SCG5	ivw	2	0.0503931	0.0560499	0.368613	0.990782	NA
IL_1RA	RABL2B	ivw	3	0.0216576	0.0296609	0.465285	0.998544	NA
IL_1RA	SMAD6	ivw	2	0.0878601	0.0769903	0.253794	0.968461	NA
IL_1RA	SMAP1	ivw	13	0.0302994	0.0108613	0.00527602	0.496755	Sufficient
IL_1RA	TRBV6-8	ivw	3	-0.0289263	0.0235843	0.220006	0.957522	NA
IL_1RA	GYPE	ivw	15	0.00224477	0.014064	0.873188	0.999914	NA
IL_1RA	ZDHHC14	ivw	10	0.0094534	0.0139325	0.497445	0.999172	NA
IL_1RA	RP11-723O4.9	ivw	5	-0.00515252	0.0219394	0.814324	0.999914	NA
IL_1RA	CD1D	ivw	2	0.046454	0.0866712	0.591972	0.999914	NA
IL_1RA	RP11-229P13.19	ivw	10	-0.00940665	0.0137242	0.493088	0.998812	NA
IL_1RA	TRIM9	ivw	5	-0.0152948	0.015999	0.339082	0.985092	NA
IL_1RA	GOLT1B	ivw	6	-0.0143064	0.0169976	0.39997	0.993118	NA
IL_1RA	HOTAIRM1	ivw	17	-0.00416919	0.00964768	0.665637	0.999914	NA
IL_1RA	AC093627.10	ivw	5	0.0158783	0.0198364	0.423441	0.995419	NA
IL_1RA	SPDYE6	ivw	8	-0.00387808	0.0184402	0.833429	0.999914	NA
IL_1RA	UBA6	ivw	2	-0.0175299	0.07483	0.814781	0.999914	NA
IL_1RA	NPHP4	ivw	6	-0.0246752	0.015448	0.110197	0.897851	NA
IL_1RA	NSUN5P2	ivw	12	-0.0271747	0.0153219	0.0761308	0.856539	NA
IL_1RA	ASAP1	ivw	9	0.00901382	0.0155579	0.562339	0.999914	NA
IL_1RA	ING1	ivw	4	-0.0115245	0.0208219	0.579935	0.999914	NA
IL_1RA	PINK1	ivw	2	-0.0275931	0.0194628	0.156268	0.930062	NA
IL_1RA	LZTR1	ivw	7	0.00191753	0.0142343	0.89284	0.999914	NA
IL_1RA	TRRAP	ivw	2	0.0568446	0.056322	0.312841	0.980665	NA
IL_1RA	PADI4	ivw	10	-0.00994631	0.00880918	0.258862	0.969448	NA
IL_1RA	PPIE	ivw	14	-0.00727957	0.0112243	0.516628	0.999914	NA
IL_1RA	EDN1	ivw	4	-0.0198643	0.0509529	0.696642	0.999914	NA
IL_1RA	RUSC2	ivw	2	0.0287569	0.0237961	0.226866	0.9604	NA
IL_1RA	RP4-614O4.12	ivw	2	-0.0229897	0.0191708	0.23045	0.962127	NA
IL_1RA	TMED5	ivw	16	0.0427637	0.0110745	0.000112718	0.110383	Sufficient
IL_1RA	RASA3	ivw	4	0.067705	0.0313563	0.0308335	0.744864	Sufficient
IL_1RA	RNASE6	ivw	15	-0.0045053	0.00921015	0.624724	0.999914	NA
IL_1RA	AC123768.4	ivw	3	-0.0580148	0.0279751	0.038098	0.770775	Sufficient
IL_1RA	FAM172A	ivw	3	-0.0198243	0.0618527	0.748583	0.999914	NA
IL_1RA	NOTCH4	ivw	4	-0.0515226	0.0387261	0.183374	0.94422	NA
IL_1RA	ITGA9	ivw	5	-0.0276276	0.0243012	0.255589	0.968894	NA
IL_1RA	SERPINA1	ivw	14	-0.00354088	0.0107764	0.742474	0.999914	NA
IL_1RA	PYCR2	ivw	7	-0.00810193	0.0112225	0.470336	0.998544	NA
IL_1RA	KRT17P1	ivw	4	-0.0085626	0.0243999	0.725643	0.999914	NA
IL_1RA	MEF2C	ivw	6	-0.0154299	0.0251556	0.539626	0.999914	NA
IL_1RA	COMMD10	ivw	4	0.00734547	0.0128649	0.56802	0.999914	NA
IL_1RA	LAMA2	ivw	2	-0.00689605	0.0407077	0.865479	0.999914	NA
IL_1RA	IL1R1	ivw	3	-0.00797017	0.054113	0.882905	0.999914	NA
IL_1RA	PHKG1	ivw	5	-0.00306463	0.0248528	0.901861	0.999914	NA
IL_1RA	KIAA1024	ivw	5	-0.0237284	0.0206846	0.251319	0.967932	NA
IL_1RA	SIGLEC11	ivw	9	0.0183719	0.0132188	0.164579	0.935136	NA
IL_1RA	SP140L	ivw	19	0.00207768	0.00807578	0.796967	0.999914	NA
IL_1RA	LRIG1	ivw	4	0.0342922	0.0185575	0.0646181	0.836498	NA
IL_1RA	PM20D1	ivw	8	0.0199807	0.0110641	0.0709347	0.850262	NA
IL_1RA	TAS2R5	ivw	3	0.0196022	0.0239525	0.413141	0.994221	NA
IL_1RA	RPSA	ivw	4	-0.0872149	0.0532831	0.101668	0.88797	NA
IL_1RA	IGHV4-4	ivw	2	-0.00564081	0.0162481	0.728465	0.999914	NA
IL_1RA	HEATR6	ivw	10	0.00705732	0.017931	0.69389	0.999914	NA
IL_1RA	IFT57	ivw	3	0.0207757	0.0420826	0.621525	0.999914	NA
IL_1RA	RP11-181G12.2	ivw	3	-0.0208412	0.0257119	0.417614	0.994761	NA
IL_1RA	EDN3	ivw	2	-0.0196024	0.0242238	0.418388	0.994765	NA
IL_1RA	RP11-571M6.8	ivw	2	-0.0055701	0.0457783	0.903156	0.999914	NA
IL_1RA	GPR171	ivw	2	0.00127932	0.0642168	0.984106	0.999914	NA
IL_1RA	SLC44A2	ivw	10	0.0119634	0.00877878	0.172959	0.940264	NA
IL_1RA	PCID2	ivw	5	0.0345291	0.0250218	0.167599	0.936769	NA
IL_1RA	KRT73	ivw	15	-0.01272	0.00845928	0.132666	0.916945	NA
IL_1RA	CCR2	ivw	4	-0.0260615	0.035838	0.467102	0.998544	NA
IL_1RA	RP11-103G8.2	ivw	2	0.0343918	0.0264539	0.193579	0.947511	NA
IL_1RA	PUM2	ivw	2	-0.0107252	0.0538873	0.84224	0.999914	NA
IL_1RA	F2RL1	ivw	14	0.030329	0.0120275	0.0116807	0.607426	Sufficient
IL_1RA	RNF41	ivw	2	0.143509	0.0493252	0.00362071	0.44948	Sufficient
IL_1RA	PRSS30P	ivw	9	0.0200815	0.00949746	0.0344809	0.758637	Sufficient
IL_1RA	TCP11L2	ivw	7	0.00272066	0.015354	0.859355	0.999914	NA
IL_1RA	DNAJB2	ivw	2	0.0880457	0.0996928	0.377145	0.99179	NA
IL_1RA	UROS	ivw	18	-0.00339858	0.00916598	0.7108	0.999914	NA
IL_1RA	SPDL1	ivw	7	-0.0120848	0.012642	0.339108	0.985124	NA
IL_1RA	DYRK4	ivw	6	-0.0094624	0.0229345	0.679912	0.999914	NA
IL_1RA	ACOT11	ivw	2	0.000312782	0.0446412	0.99441	0.999914	NA
IL_1RA	TACC3	ivw	8	0.0199767	0.0222831	0.369989	0.990795	NA
IL_1RA	CARS	ivw	2	0.0081837	0.0232207	0.724515	0.999914	NA
IL_1RA	SEC14L4	ivw	3	0.0311597	0.0263939	0.237776	0.963401	NA
IL_1RA	ZNF347	ivw	4	-0.0291547	0.0359559	0.417454	0.994761	NA
IL_1RA	PKNOX1	ivw	3	-0.0167784	0.0318798	0.598678	0.999914	NA
IL_1RA	SYPL1	ivw	2	0.0244606	0.0445311	0.582806	0.999914	NA
IL_1RA	UBR7	ivw	3	-0.0199321	0.0170685	0.2429	0.964851	NA
IL_1RA	PNPLA8	ivw	4	-0.007308	0.022974	0.75041	0.999914	NA
IL_1RA	MED15	ivw	2	-0.0246817	0.0354308	0.486042	0.998544	NA
IL_1RA	MCCC1	ivw	3	-0.0239221	0.0209681	0.253919	0.968461	NA
IL_1RA	ZCCHC14	ivw	5	0.0407117	0.0288613	0.158364	0.931554	NA
IL_1RA	PHF14	ivw	2	0.0204413	0.0390525	0.600675	0.999914	NA
IL_1RA	PRKAR1B	ivw	2	-0.0403017	0.062056	0.516054	0.999914	NA
IL_1RA	HIP1R	ivw	2	-0.000723199	0.0530926	0.989132	0.999914	NA
IL_1RA	GPR68	ivw	3	0.0404728	0.0276357	0.143055	0.923604	NA
IL_1RA	TMEM205	ivw	5	0.0454119	0.0249693	0.0689566	0.845319	NA
IL_1RA	RP11-274B18.4	ivw	2	0.00436659	0.0276971	0.874729	0.999914	NA
IL_1RA	TRIM4	ivw	27	0.0104689	0.00591703	0.0768481	0.857102	NA
IL_1RA	ASCC1	ivw	8	0.00731417	0.0139673	0.600513	0.999914	NA
IL_1RA	CDKN1A	ivw	4	0.0166834	0.0261032	0.522736	0.999914	NA
IL_1RA	PINLYP	ivw	2	0.105461	0.039127	0.00703161	0.534969	Sufficient
IL_1RA	CALU	ivw	3	-0.0116996	0.0348827	0.737323	0.999914	NA
IL_1RA	CTB-37A13.1	ivw	2	-0.0114846	0.0481161	0.811349	0.999914	NA
IL_1RA	AC016757.3	ivw	7	0.0258186	0.0171517	0.132243	0.916327	NA
IL_1RA	LRP8	ivw	3	-0.0155189	0.0425196	0.715125	0.999914	NA
IL_1RA	COL6A2	ivw	8	-0.00232957	0.016166	0.885419	0.999914	NA
IL_1RA	HIST1H2BC	ivw	2	0.0546069	0.0727688	0.453004	0.997739	NA
IL_1RA	XAF1	ivw	3	-0.014432	0.0380736	0.704648	0.999914	NA
IL_1RA	AC079325.6	ivw	10	0.0101473	0.0105181	0.334671	0.984376	NA
IL_1RA	RP11-37B2.1	ivw	14	0.00300465	0.0134966	0.82383	0.999914	NA
IL_1RA	ARF3	ivw	7	-0.00255536	0.01297	0.843811	0.999914	NA
IL_1RA	GRAMD1C	ivw	4	0.00924302	0.0231346	0.689501	0.999914	NA
IL_1RA	CRISPLD2	ivw	15	-0.00199125	0.00973181	0.837874	0.999914	NA
IL_1RA	RP11-290F20.3	ivw	5	0.0109098	0.0216473	0.614277	0.999914	NA
IL_1RA	RP11-6N17.4	ivw	6	0.0172112	0.0158858	0.278616	0.973615	NA
IL_1RA	HLA-DPB1	ivw	4	0.00263374	0.0231267	0.90933	0.999914	NA
IL_1RA	C2orf88	ivw	3	-0.0264009	0.0923786	0.775039	0.999914	NA
IL_1RA	RP11-701H24.2	ivw	2	0.084824	0.0566247	0.134132	0.917347	NA
IL_1RA	LARP1	ivw	9	0.00751246	0.0174091	0.666086	0.999914	NA
IL_1RA	AKT2	ivw	2	0.0361164	0.0441384	0.413213	0.994221	NA
IL_1RA	CAPN12	ivw	19	-0.000228424	0.00903143	0.979822	0.999914	NA
IL_1RA	ASPH	ivw	5	0.0149887	0.0239431	0.531306	0.999914	NA
IL_1RA	IFNGR2	ivw	16	-0.0122078	0.010793	0.258023	0.96922	NA
IL_1RA	PARVB	ivw	7	0.00981908	0.0220058	0.655449	0.999914	NA
IL_1RA	RP11-119D9.1	ivw	3	0.0161776	0.0354415	0.64806	0.999914	NA
IL_1RA	RP11-738E22.3	ivw	6	-0.0352816	0.014902	0.0179056	0.67203	Sufficient
IL_1RA	RP11-161M6.2	ivw	2	-0.0156112	0.0460277	0.734483	0.999914	NA
IL_1RA	AC092653.5	ivw	3	-0.00138613	0.0211203	0.947672	0.999914	NA
IL_1RA	MARK4	ivw	4	0.018479	0.022601	0.413574	0.994221	NA
IL_1RA	PSAP	ivw	2	-0.0481082	0.077024	0.532242	0.999914	NA
IL_1RA	SMG5	ivw	23	-0.0079246	0.00735287	0.281142	0.974309	NA
IL_1RA	TOP3BP1	ivw	6	-0.00823205	0.0234928	0.726033	0.999914	NA
IL_1RA	ZNF420	ivw	3	-0.0365688	0.0355879	0.304154	0.9793	NA
IL_1RA	SSX2IP	ivw	2	0.0625428	0.0272728	0.021835	0.699407	Sufficient
IL_1RA	COLEC11	ivw	2	-0.0131279	0.0336823	0.696717	0.999914	NA
IL_1RA	HLA-DQB1	ivw	18	0.00843257	0.0120536	0.484182	0.998544	NA
IL_1RA	IGLC2	ivw	5	-0.0214384	0.0132787	0.10642	0.893227	NA
IL_1RA	PPP2R1A	ivw	3	-0.00706548	0.0529039	0.893756	0.999914	NA
IL_1RA	CAMK2D	ivw	7	-0.013397	0.0174352	0.442256	0.996135	NA
IL_1RA	FAM50B	ivw	7	-0.00232403	0.0163893	0.887237	0.999914	NA
IL_1RA	WNK2	ivw	2	0.0502659	0.0482006	0.297019	0.977677	NA
IL_1RA	MREG	ivw	2	-0.04293	0.0811991	0.597013	0.999914	NA
IL_1RA	ZNF202	ivw	2	0.0124954	0.0851018	0.883267	0.999914	NA
IL_1RA	LRIF1	ivw	2	-0.0090353	0.0454118	0.842291	0.999914	NA
IL_1RA	AC022431.3	ivw	3	-0.0211637	0.0411862	0.607355	0.999914	NA
IL_1RA	SART3	ivw	2	-0.0477893	0.0739947	0.518378	0.999914	NA
IL_1RA	CTNNA1	ivw	24	-0.00503445	0.00658423	0.444496	0.996273	NA
IL_1RA	TGFBR3	ivw	2	-0.0774331	0.047745	0.104845	0.891452	NA
IL_1RA	NAPB	ivw	12	-0.0214711	0.0145486	0.139992	0.922294	NA
IL_1RA	SOAT2	ivw	3	-0.0136012	0.0346056	0.694293	0.999914	NA
IL_1RA	TANGO6	ivw	3	0.0365653	0.0449201	0.415641	0.9944	NA
IL_1RA	CTD-2228K2.5	ivw	2	0.218557	0.107961	0.0429273	0.787858	Sufficient
IL_1RA	MUC20	ivw	25	0.0310759	0.00813702	0.000133956	0.121928	Sufficient
IL_1RA	RP11-110G21.1	ivw	2	-0.0219965	0.0538254	0.682787	0.999914	NA
IL_1RA	AC004985.12	ivw	2	-0.00306315	0.0331562	0.926392	0.999914	NA
IL_1RA	ECHDC3	ivw	11	0.0114212	0.0113782	0.315482	0.980985	NA
IL_1RA	C22orf28	ivw	2	-0.0360501	0.0273883	0.188087	0.946224	NA
IL_1RA	HPS4	ivw	3	-0.0120442	0.0211901	0.569771	0.999914	NA
IL_1RA	AKAP13	ivw	5	-0.00587426	0.0201268	0.770392	0.999914	NA
IL_1RA	PNRC2	ivw	2	-0.0970757	0.0515841	0.0598506	0.829676	NA
IL_1RA	ARHGAP22	ivw	9	-0.00135643	0.0120784	0.910584	0.999914	NA
IL_1RA	RWDD2B	ivw	7	0.0049032	0.0210818	0.816088	0.999914	NA
IL_1RA	RP5-995J12.2	ivw	12	0.00834287	0.0131644	0.526248	0.999914	NA
IL_1RA	RP11-443B7.3	ivw	2	-0.0177255	0.0288297	0.538665	0.999914	NA
IL_1RA	GS1-410F4.3	ivw	3	-0.0119044	0.0199928	0.551553	0.999914	NA
IL_1RA	C1orf147	ivw	2	-0.0148375	0.0348155	0.669981	0.999914	NA
IL_1RA	LY96	ivw	9	-0.0189612	0.0205551	0.356288	0.988085	NA
IL_1RA	AC005082.12	ivw	6	0.0119251	0.0138991	0.390905	0.992703	NA
IL_1RA	RP1-28O10.1	ivw	2	0.0166602	0.0362601	0.645902	0.999914	NA
IL_1RA	EGLN2	ivw	11	0.0143906	0.0127579	0.259331	0.969629	NA
IL_1RA	NDUFA12	ivw	21	-0.00350739	0.0087126	0.687268	0.999914	NA
IL_1RA	ZNF835	ivw	2	-0.0545364	0.0335272	0.103816	0.890133	NA
IL_1RA	FLVCR2	ivw	11	0.0220183	0.0155687	0.157284	0.930606	NA
IL_1RA	TXNDC12	ivw	4	0.0177035	0.0151867	0.243726	0.964989	NA
IL_1RA	HELLS	ivw	6	-0.0207067	0.0188805	0.272762	0.972332	NA
IL_1RA	TYW1	ivw	12	0.0119673	0.013816	0.386384	0.992457	NA
IL_1RA	ACTR10	ivw	2	-0.00790806	0.0416444	0.849392	0.999914	NA
IL_1RA	LEPROT	ivw	21	-0.0240625	0.00734724	0.00105646	0.303759	Sufficient
IL_1RA	CDC42SE1	ivw	19	0.0260211	0.0107573	0.0155668	0.650584	Sufficient
IL_1RA	VSIG10	ivw	9	-0.0100456	0.0116634	0.389078	0.992574	NA
IL_1RA	F11R	ivw	2	-0.00706664	0.040499	0.861481	0.999914	NA
IL_1RA	CNOT1	ivw	2	-0.105892	0.0491302	0.0311356	0.746121	Sufficient
IL_1RA	MS4A4A	ivw	3	-0.00144995	0.027376	0.95776	0.999914	NA
IL_1RA	RP11-697E2.7	ivw	3	0.03394	0.0209432	0.105109	0.892204	NA
IL_1RA	MMP28	ivw	2	0.0666936	0.0431295	0.122018	0.908485	NA
IL_1RA	PET112	ivw	8	-0.0328714	0.015793	0.0373982	0.768452	Sufficient
IL_1RA	RP1-148H17.1	ivw	2	0.0453114	0.0390738	0.246197	0.96585	NA
IL_1RA	GSK3B	ivw	10	0.0195191	0.0201841	0.333515	0.984368	NA
IL_1RA	SIGMAR1	ivw	6	-0.00561137	0.0114447	0.623918	0.999914	NA
IL_1RA	ZNF585B	ivw	2	0.0516903	0.0525389	0.32519	0.982665	NA
IL_1RA	RHBDD2	ivw	5	0.0213677	0.0323583	0.509032	0.999662	NA
IL_1RA	ARPC1B	ivw	3	-0.0329736	0.0511643	0.519275	0.999914	NA
IL_1RA	HAR1B	ivw	2	0.0272241	0.0298231	0.361319	0.989685	NA
IL_1RA	TBC1D15	ivw	7	0.0071958	0.0107126	0.501767	0.999568	NA
IL_1RA	IFIT2	ivw	2	-0.112354	0.0675447	0.0962307	0.881842	NA
IL_1RA	LA16c-OS12.2	ivw	3	-0.0126502	0.0346348	0.714929	0.999914	NA
IL_1RA	RSBN1L	ivw	2	-0.0294665	0.0337764	0.382991	0.992422	NA
IL_1RA	TBXAS1	ivw	11	-0.000347071	0.0128582	0.978466	0.999914	NA
IL_1RA	AC012454.4	ivw	9	-0.0284823	0.0166294	0.086755	0.869262	NA
IL_1RA	PPP2R4	ivw	10	0.000323787	0.0122153	0.978853	0.999914	NA
IL_1RA	CSDA	ivw	6	0.0342117	0.016868	0.0425397	0.786684	Sufficient
IL_1RA	CD247	ivw	3	-0.00557762	0.0175243	0.750274	0.999914	NA
IL_1RA	AC008074.5	ivw	2	0.0118427	0.0269503	0.660351	0.999914	NA
IL_1RA	ACCS	ivw	16	-0.0140095	0.00744187	0.059765	0.829676	NA
IL_1RA	CACNA1E	ivw	4	0.0279112	0.0293456	0.341544	0.985637	NA
IL_1RA	VAT1	ivw	6	0.0332711	0.0184875	0.0719156	0.851568	NA
IL_1RA	AATK	ivw	9	-0.014602	0.0161919	0.36716	0.990398	NA
IL_1RA	BORA	ivw	3	0.0189106	0.0117182	0.106574	0.893447	NA
IL_1RA	UBR1	ivw	4	0.0514986	0.0518534	0.320634	0.981835	NA
IL_1RA	NDFIP1	ivw	3	-0.0355431	0.02082	0.0877917	0.871105	NA
IL_1RA	HS3ST1	ivw	2	0.0622593	0.0321151	0.0525464	0.814612	NA
IL_1RA	CTGLF11P	ivw	3	0.0234463	0.0650438	0.718497	0.999914	NA
IL_1RA	DPYD	ivw	6	0.0360838	0.015411	0.0192105	0.680402	Sufficient
IL_1RA	ZMAT2	ivw	5	0.00581874	0.0194679	0.765025	0.999914	NA
IL_1RA	AUTS2	ivw	14	-0.0112582	0.0166589	0.499162	0.999283	NA
IL_1RA	RP4-659J6.2	ivw	6	-0.0149661	0.0213669	0.483656	0.998544	NA
IL_1RA	DHX36	ivw	9	0.0179527	0.0155652	0.248751	0.967027	NA
IL_1RA	INF2	ivw	6	-0.00348284	0.00978295	0.721832	0.999914	NA
IL_1RA	ATP11A	ivw	2	0.0898039	0.148666	0.5458	0.999914	NA
IL_1RA	RPL23AP79	ivw	2	0.0584454	0.0483784	0.227013	0.960483	NA
IL_1RA	CCDC176	ivw	4	0.0265433	0.0396669	0.503396	0.999662	NA
IL_1RA	TMEM131	ivw	2	0.0262377	0.106905	0.806124	0.999914	NA
IL_1RA	DYSF	ivw	3	0.0497494	0.0227868	0.0290171	0.736639	Sufficient
IL_1RA	RP11-420G6.4	ivw	15	-0.00838772	0.0090782	0.355517	0.987947	NA
IL_1RA	ENO3	ivw	4	0.00147352	0.0280549	0.958112	0.999914	NA
IL_1RA	IMMP2L	ivw	14	0.00252341	0.0106132	0.812065	0.999914	NA
IL_1RA	AMY2B	ivw	7	-0.0233997	0.0165988	0.158623	0.931561	NA
IL_1RA	AC084018.1	ivw	7	-0.0162918	0.0156299	0.297248	0.977816	NA
IL_1RA	SLC25A34	ivw	12	-0.000751869	0.010104	0.940682	0.999914	NA
IL_1RA	LGALS9B	ivw	12	0.00884135	0.0112299	0.431103	0.996135	NA
IL_1RA	LARP7	ivw	2	-0.0247357	0.0322106	0.442526	0.996135	NA
IL_1RA	DRAM2	ivw	17	-0.00736099	0.00928413	0.427861	0.996099	NA
IL_1RA	CARKD	ivw	7	0.00145526	0.0131682	0.912002	0.999914	NA
IL_1RA	LINGO4	ivw	6	0.00290415	0.0170293	0.864587	0.999914	NA
IL_1RA	MLLT6	ivw	3	-0.0343654	0.0355757	0.334055	0.984376	NA
IL_1RA	CLEC10A	ivw	6	-0.0252142	0.0166273	0.12941	0.914336	NA
IL_1RA	DGCR6	ivw	2	0.0127563	0.0349039	0.71476	0.999914	NA
IL_1RA	CPOX	ivw	5	-0.0408999	0.0431123	0.342783	0.985637	NA
IL_1RA	TMEM245	ivw	10	0.0151797	0.011307	0.179434	0.943086	NA
IL_1RA	KATNAL1	ivw	2	0.00862233	0.040182	0.830093	0.999914	NA
IL_1RA	CTD-2196E14.9	ivw	2	0.0363796	0.0242982	0.134338	0.917347	NA
IL_1RA	PRKD2	ivw	7	0.0033127	0.0105206	0.752855	0.999914	NA
IL_1RA	TRPS1	ivw	2	0.00562962	0.0310582	0.856163	0.999914	NA
IL_1RA	RP13-890H12.2	ivw	2	-0.0422085	0.0414071	0.308034	0.979808	NA
IL_1RA	RHOBTB1	ivw	3	-0.0403556	0.0486719	0.407027	0.994114	NA
IL_1RA	HIST1H2BG	ivw	5	-0.0135087	0.0252314	0.592379	0.999914	NA
IL_1RA	DDX46	ivw	2	-0.0339936	0.0710498	0.632332	0.999914	NA
IL_1RA	C16orf54	ivw	3	-0.00584477	0.0134445	0.663755	0.999914	NA
IL_1RA	FAM102A	ivw	2	0.0461399	0.034826	0.185215	0.945159	NA
IL_1RA	SKAP2	ivw	24	-0.00459884	0.00788089	0.559527	0.999914	NA
IL_1RA	TIPARP	ivw	2	-0.0341983	0.103545	0.741192	0.999914	NA
IL_1RA	GPR65	ivw	6	-0.0183138	0.0152117	0.228618	0.961313	NA
IL_1RA	KLRD1	ivw	6	0.0120985	0.0144674	0.403012	0.993396	NA
IL_1RA	TMEM99	ivw	13	-0.0019062	0.0104403	0.855127	0.999914	NA
IL_1RA	STIM2	ivw	4	-0.0429714	0.0159156	0.00693502	0.533956	Sufficient
IL_1RA	POLA2	ivw	4	-0.00590086	0.0194239	0.761285	0.999914	NA
IL_1RA	RPS4XP16	ivw	2	0.00152019	0.0358116	0.96614	0.999914	NA
IL_1RA	FHL3	ivw	20	0.0104517	0.00568007	0.0657593	0.838992	NA
IL_1RA	SH3YL1	ivw	18	0.0156106	0.00773974	0.0437022	0.789959	Sufficient
IL_1RA	AKAP11	ivw	3	0.0187374	0.0334706	0.575605	0.999914	NA
IL_1RA	SLC35A1	ivw	4	0.0769428	0.0261459	0.00325235	0.433094	Sufficient
IL_1RA	IRS2	ivw	3	0.0388202	0.0443942	0.381878	0.992358	NA
IL_1RA	IQSEC1	ivw	4	-0.000539829	0.0366451	0.988247	0.999914	NA
IL_1RA	TP53I3	ivw	19	-0.00898533	0.0096949	0.354025	0.987761	NA
IL_1RA	IL1RL1	ivw	3	-0.00252112	0.0420724	0.952217	0.999914	NA
IL_1RA	CUL5	ivw	4	-0.0217576	0.012806	0.0893156	0.873579	NA
IL_1RA	EIF4E	ivw	2	-0.0178593	0.0191855	0.351919	0.987486	NA
IL_1RA	NINJ1	ivw	15	0.00987192	0.0102302	0.334558	0.984376	NA
IL_1RA	MTHFD2	ivw	4	0.0306118	0.028669	0.285626	0.975197	NA
IL_1RA	ANXA1	ivw	9	0.00811313	0.0122386	0.507385	0.999662	NA
IL_1RA	KIAA0146	ivw	3	0.0444801	0.0478221	0.352311	0.987486	NA
IL_1RA	AVPI1	ivw	4	0.0173231	0.0397652	0.663101	0.999914	NA
IL_1RA	CCDC137	ivw	2	0.080599	0.0459754	0.0795867	0.859868	NA
IL_1RA	VSTM1	ivw	12	-0.0202456	0.0128924	0.116332	0.904483	NA
IL_1RA	LRRC8B	ivw	25	-0.00175187	0.0109415	0.872793	0.999914	NA
IL_1RA	ITPRIP	ivw	3	0.00513069	0.0251192	0.838155	0.999914	NA
IL_1RA	AKR1C2	ivw	13	0.0138954	0.0110623	0.209077	0.952918	NA
IL_1RA	HEMK1	ivw	4	0.0174606	0.0249491	0.484022	0.998544	NA
IL_1RA	SYNE2	ivw	4	-0.0123213	0.0223701	0.581775	0.999914	NA
IL_1RA	SEC13	ivw	7	-0.00768499	0.0168436	0.648206	0.999914	NA
IL_1RA	FAM225A	ivw	2	-0.0304623	0.0389806	0.434525	0.996135	NA
IL_1RA	DANCR	ivw	5	0.00340882	0.0177618	0.847805	0.999914	NA
IL_1RA	SIGLEC9	ivw	3	-0.0173495	0.0629051	0.782698	0.999914	NA
IL_1RA	RAD54B	ivw	5	0.0141736	0.0181713	0.43539	0.996135	NA
IL_1RA	PPP1R16A	ivw	8	0.0355948	0.0231623	0.124353	0.91075	NA
IL_1RA	AMICA1	ivw	4	-0.00070118	0.0246183	0.977278	0.999914	NA
IL_1RA	CTNNAL1	ivw	8	-0.00746986	0.00831427	0.368952	0.990782	NA
IL_1RA	RPL22L1	ivw	23	-0.0163435	0.00747232	0.0287278	0.735226	Sufficient
IL_1RA	C17orf97	ivw	19	0.000639099	0.00603426	0.915652	0.999914	NA
IL_1RA	RP11-745O10.2	ivw	12	-0.0091579	0.010994	0.404848	0.993588	NA
IL_1RA	MFN2	ivw	13	-0.0134675	0.012072	0.264596	0.970475	NA
IL_1RA	TXLNB	ivw	2	0.0372423	0.0410426	0.364192	0.990145	NA
IL_1RA	KIAA1143	ivw	6	0.0254592	0.0182049	0.161969	0.933678	NA
IL_1RA	NEDD9	ivw	5	-0.0424267	0.0273937	0.121435	0.90833	NA
IL_1RA	RP11-349A22.5	ivw	7	-0.00780642	0.0170721	0.647483	0.999914	NA
IL_1RA	FAM129C	ivw	2	0.0246575	0.0402356	0.53999	0.999914	NA
IL_1RA	RASD1	ivw	3	-0.0557444	0.0300812	0.0638634	0.83521	NA
IL_1RA	RP11-426C22.4	ivw	2	0.00269415	0.0272432	0.921224	0.999914	NA
IL_1RA	KCNE1	ivw	4	0.0141726	0.0282891	0.616377	0.999914	NA
IL_1RA	ATPAF2	ivw	4	0.0108935	0.0130485	0.403801	0.993574	NA
IL_1RA	ANKRD18EP	ivw	6	0.00114323	0.0256243	0.964414	0.999914	NA
IL_1RA	SEC14L5	ivw	7	-0.000893359	0.0143673	0.95042	0.999914	NA
IL_1RA	MAL	ivw	3	0.0185394	0.0196979	0.34661	0.986324	NA
IL_1RA	RP11-278A23.2	ivw	3	-0.0155607	0.0184404	0.398763	0.992889	NA
IL_1RA	MTMR11	ivw	3	-0.00765848	0.0229149	0.738218	0.999914	NA
IL_1RA	CHI3L2	ivw	15	-0.00846942	0.00893135	0.342987	0.985637	NA
IL_1RA	FEZ2	ivw	22	0.000181067	0.00676131	0.978635	0.999914	NA
IL_1RA	IGFALS	ivw	2	-0.0734195	0.0555944	0.186626	0.945818	NA
IL_1RA	AC159540.1	ivw	10	0.00134084	0.0130527	0.918181	0.999914	NA
IL_1RA	TMEM109	ivw	3	-0.0222286	0.0282218	0.430906	0.996135	NA
IL_1RA	DNTTIP1	ivw	18	-0.00178785	0.0100929	0.859399	0.999914	NA
IL_1RA	RP11-395G23.3	ivw	4	0.0153314	0.0317728	0.629427	0.999914	NA
IL_1RA	INTS4	ivw	13	0.00340572	0.0135553	0.801624	0.999914	NA
IL_1RA	FAM110B	ivw	4	0.0132213	0.0483841	0.784655	0.999914	NA
IL_1RA	ACBD3	ivw	3	-0.00202234	0.029349	0.945064	0.999914	NA
IL_1RA	NAA38	ivw	10	-0.0199843	0.0174207	0.251316	0.967932	NA
IL_1RA	TRPM2	ivw	2	-0.0246977	0.0297827	0.406955	0.994114	NA
IL_1RA	MZT1	ivw	2	0.0948175	0.101937	0.35229	0.987486	NA
IL_1RA	ARL17B	ivw	11	-0.0204601	0.0140035	0.143995	0.923608	NA
IL_1RA	RAB3D	ivw	2	0.0601215	0.0504576	0.233447	0.962732	NA
IL_1RA	GNAO1	ivw	3	-0.0269705	0.0300597	0.369595	0.990782	NA
IL_1RA	BIN2	ivw	2	-0.0415703	0.0298937	0.164345	0.935002	NA
IL_1RA	RP11-253D19.1	ivw	2	-0.0730883	0.0343874	0.0335502	0.755547	Sufficient
IL_1RA	PALD1	ivw	2	0.058511	0.0538342	0.277092	0.973264	NA
IL_1RA	PDPK2	ivw	3	-0.00246677	0.0306724	0.935901	0.999914	NA
IL_1RA	RP11-523O18.5	ivw	3	-0.0321005	0.0503097	0.523436	0.999914	NA
IL_1RA	AC093668.3	ivw	8	0.00506422	0.018649	0.785965	0.999914	NA
IL_1RA	ERC1	ivw	2	0.0352629	0.05655	0.53291	0.999914	NA
IL_1RA	CD22	ivw	2	0.0444052	0.0384246	0.247827	0.966542	NA
IL_1RA	PITPNA	ivw	6	0.0206988	0.0169735	0.222663	0.959112	NA
IL_1RA	IGLC6	ivw	4	0.0141123	0.0221166	0.523419	0.999914	NA
IL_1RA	SMC6	ivw	11	0.00696958	0.0173688	0.688222	0.999914	NA
IL_1RA	AFG3L1P	ivw	3	0.0240428	0.055226	0.663306	0.999914	NA
IL_1RA	NTMT1	ivw	3	0.0131522	0.0429906	0.759656	0.999914	NA
IL_1RA	MAN1A2	ivw	2	0.00105934	0.0272208	0.968957	0.999914	NA
IL_1RA	TM4SF1	ivw	3	0.0635734	0.0626982	0.310602	0.980308	NA
IL_1RA	PNPLA6	ivw	2	-0.021161	0.0343906	0.538347	0.999914	NA
IL_1RA	ZNF721	ivw	9	-0.00954183	0.0122266	0.435145	0.996135	NA
IL_1RA	LUZP1	ivw	4	0.0166874	0.0172191	0.332486	0.983955	NA
IL_1RA	TCEA2	ivw	3	-0.0190305	0.0275504	0.489721	0.998544	NA
IL_1RA	DPEP2	ivw	5	-0.00636933	0.0354066	0.857238	0.999914	NA
IL_1RA	PHF11	ivw	9	0.0200462	0.0163124	0.219112	0.957106	NA
IL_1RA	CREB5	ivw	13	0.0027854	0.0107799	0.796107	0.999914	NA
IL_1RA	ZNF841	ivw	3	-0.0873443	0.0602893	0.147407	0.924989	NA
IL_1RA	SLC35C1	ivw	4	0.0247561	0.0201536	0.219309	0.95711	NA
IL_1RA	SELL	ivw	19	0.00483709	0.00759475	0.52419	0.999914	NA
IL_1RA	RP11-418J17.1	ivw	6	0.0073825	0.0144163	0.608584	0.999914	NA
IL_1RA	GDPD3	ivw	2	-0.00601039	0.0316166	0.849229	0.999914	NA
IL_1RA	RP11-47I22.2	ivw	2	0.0632326	0.0328886	0.0545266	0.820139	NA
IL_1RA	EBAG9	ivw	3	0.0353611	0.0654199	0.588835	0.999914	NA
IL_1RA	C22orf26	ivw	2	-0.075268	0.0377878	0.0463867	0.79732	Sufficient
IL_1RA	ITGB3BP	ivw	7	0.00975387	0.0126729	0.4415	0.996135	NA
IL_1RA	RP11-142C4.6	ivw	3	-0.0288917	0.0272186	0.288477	0.975657	NA
IL_1RA	RINT1	ivw	4	0.0459081	0.0248931	0.0651525	0.837914	NA
IL_1RA	HBZ	ivw	20	-0.00610128	0.00791934	0.441046	0.996135	NA
IL_1RA	INCENP	ivw	4	0.00599282	0.0198317	0.762512	0.999914	NA
IL_1RA	RP11-923I11.1	ivw	4	-0.0189866	0.0278455	0.49533	0.999004	NA
IL_1RA	ICA1	ivw	3	-0.0094416	0.0425487	0.824391	0.999914	NA
IL_1RA	CXCR2P1	ivw	6	0.0275597	0.0150808	0.0676287	0.84314	NA
IL_1RA	ANKRD36B	ivw	3	-0.013709	0.0162963	0.400217	0.993199	NA
IL_1RA	CTD-2358C21.4	ivw	4	-0.0183107	0.0152315	0.229303	0.961705	NA
IL_1RA	KLHL42	ivw	3	0.0157393	0.0228497	0.490936	0.998681	NA
IL_1RA	CTSG	ivw	10	-0.00122727	0.00992809	0.901619	0.999914	NA
IL_1RA	PREX1	ivw	3	-0.00381746	0.0262843	0.884523	0.999914	NA
IL_1RA	AC005488.1	ivw	12	-0.0132784	0.0139551	0.341346	0.985637	NA
IL_1RA	TRAV35	ivw	4	-0.0122101	0.0138249	0.377131	0.99179	NA
IL_1RA	RPL36	ivw	2	0.00678281	0.0389834	0.861871	0.999914	NA
IL_1RA	snoU13	ivw	7	-0.0219329	0.0269732	0.416139	0.994442	NA
IL_1RA	SPATA13	ivw	4	-0.0472622	0.0256731	0.0656322	0.838876	NA
IL_1RA	U3	ivw	2	-0.0271299	0.0345057	0.431725	0.996135	NA
IL_1RA	IPMK	ivw	5	-0.0199312	0.0167884	0.235147	0.963258	NA
IL_1RA	COTL1	ivw	5	0.0361686	0.0358521	0.313058	0.980665	NA
IL_1RA	FPR3	ivw	8	0.0132287	0.0195611	0.498868	0.999283	NA
IL_1RA	RP11-488C13.6	ivw	2	-0.0420358	0.0508674	0.408588	0.994114	NA
IL_1RA	LSM14A	ivw	2	-0.0231852	0.0485317	0.63284	0.999914	NA
IL_1RA	SEPHS2	ivw	2	-0.0303611	0.0361354	0.400793	0.993199	NA
IL_1RA	GIT1	ivw	7	-0.0117657	0.0117472	0.316548	0.981149	NA
IL_1RA	AP001610.5	ivw	4	-0.00671924	0.0252025	0.78977	0.999914	NA
IL_1RA	AC007292.6	ivw	2	0.0207506	0.0268212	0.439129	0.996135	NA
IL_1RA	NSFP1	ivw	9	-0.0158972	0.012021	0.186017	0.945618	NA
IL_1RA	NECAB2	ivw	13	0.0132062	0.0126281	0.295665	0.97731	NA
IL_1RA	DDIT4L	ivw	2	-0.0792538	0.0387633	0.0408986	0.780762	Sufficient
IL_1RA	TPSAB1	ivw	8	-0.0107398	0.0136152	0.430223	0.996135	NA
IL_1RA	CECR5	ivw	6	-0.0133506	0.037208	0.719737	0.999914	NA
IL_1RA	TMEM70	ivw	3	-0.0331654	0.0322204	0.303325	0.978988	NA
IL_1RA	STAT2	ivw	2	0.0235824	0.0227457	0.299836	0.978689	NA
IL_1RA	SPINT1	ivw	2	0.00771475	0.0288946	0.789472	0.999914	NA
IL_1RA	GLTSCR1L	ivw	3	-0.0356616	0.0241832	0.140308	0.922459	NA
IL_1RA	POLL	ivw	2	0.0103056	0.0515017	0.841401	0.999914	NA
IL_1RA	FAM84B	ivw	10	0.0136081	0.0158683	0.39113	0.992703	NA
IL_1RA	AC006129.4	ivw	3	0.0310403	0.0215413	0.149594	0.926316	NA
IL_1RA	IRAK4	ivw	2	0.031655	0.0408829	0.438763	0.996135	NA
IL_1RA	PTPLA	ivw	4	0.0606437	0.0329184	0.06544	0.838357	NA
IL_1RA	TRBV28	ivw	17	-0.0159286	0.00954461	0.0951446	0.880806	NA
IL_1RA	THBS1	ivw	12	0.00330893	0.0111663	0.766977	0.999914	NA
IL_1RA	LOC440461	ivw	3	0.01903	0.0228687	0.40533	0.993682	NA
IL_1RA	RNF4	ivw	2	0.00139961	0.0394733	0.971715	0.999914	NA
IL_1RA	SERAC1	ivw	9	0.0067969	0.0145907	0.641331	0.999914	NA
IL_1RA	GRK4	ivw	8	0.0289162	0.0140694	0.0398541	0.777312	Sufficient
IL_1RA	GAK	ivw	2	0.0564512	0.0550856	0.305462	0.979461	NA
IL_1RA	CCNI	ivw	2	-0.0125532	0.0345321	0.716214	0.999914	NA
IL_1RA	CTD-2336O2.1	ivw	6	0.00822097	0.0246142	0.738385	0.999914	NA
IL_1RA	LINC00493	ivw	2	-0.037494	0.043335	0.386922	0.992457	NA
IL_1RA	SFTPB	ivw	2	-0.0748096	0.0684325	0.274311	0.972517	NA
IL_1RA	LRRC37B	ivw	2	0.00400548	0.0180444	0.82433	0.999914	NA
IL_1RA	DISP1	ivw	4	-0.0210173	0.0244975	0.390927	0.992703	NA
IL_1RA	GZMH	ivw	2	0.0461858	0.0424931	0.27708	0.973264	NA
IL_1RA	PGLYRP2	ivw	3	-0.0148689	0.0318037	0.640128	0.999914	NA
IL_1RA	PDE5A	ivw	3	-0.0135136	0.047559	0.7763	0.999914	NA
IL_1RA	EFTUD1	ivw	3	-0.0145661	0.0413871	0.724878	0.999914	NA
IL_1RA	DDX43	ivw	3	0.018316	0.0220203	0.405532	0.993734	NA
IL_1RA	NUB1	ivw	3	-0.0214351	0.0451531	0.634987	0.999914	NA
IL_1RA	IL1RAP	ivw	5	-0.0102382	0.0231034	0.65766	0.999914	NA
IL_1RA	CHADL	ivw	2	-0.00560133	0.0269698	0.835471	0.999914	NA
IL_1RA	PLAA	ivw	2	0.107689	0.0585703	0.0659705	0.839489	NA
IL_1RA	ZNF189	ivw	2	-0.00995444	0.0148913	0.50383	0.999662	NA
IL_1RA	FAM185A	ivw	4	-0.00519304	0.0311893	0.867763	0.999914	NA
IL_1RA	SNAI3	ivw	8	-0.0222275	0.0136025	0.102244	0.888109	NA
IL_1RA	ZNF718	ivw	3	0.0267309	0.0327277	0.414062	0.994221	NA
IL_1RA	RBM47	ivw	6	0.0205902	0.0250391	0.410893	0.994215	NA
IL_1RA	PRR13	ivw	2	0.0452101	0.0350425	0.196998	0.948294	NA
IL_1RA	AC083949.1	ivw	4	0.0131714	0.0319761	0.680402	0.999914	NA
IL_1RA	TRAPPC12-AS1	ivw	2	-0.016448	0.076221	0.829148	0.999914	NA
IL_1RA	TSC22D4	ivw	5	-0.00485268	0.0215978	0.822225	0.999914	NA
IL_1RA	AP000807.1	ivw	4	-0.0566791	0.040105	0.157578	0.930807	NA
IL_1RA	TRGJP2	ivw	2	-0.00130983	0.0244577	0.95729	0.999914	NA
IL_1RA	NIPAL3	ivw	3	0.012065	0.0201898	0.550122	0.999914	NA
IL_1RA	HSD3B7	ivw	4	-0.0344481	0.0215455	0.109852	0.89741	NA
IL_1RA	ST6GALNAC3	ivw	7	-0.00882798	0.0135187	0.513743	0.999864	NA
IL_1RA	RNF125	ivw	3	0.00610553	0.03108	0.844262	0.999914	NA
IL_1RA	PADI6	ivw	8	0.00270236	0.0103632	0.794273	0.999914	NA
IL_1RA	DUS2L	ivw	16	-0.00685677	0.0072749	0.345924	0.986183	NA
IL_1RA	KCTD13	ivw	2	-0.0881894	0.0490518	0.0721954	0.851909	NA
IL_1RA	TMBIM1	ivw	2	0.041384	0.0288436	0.151352	0.927903	NA
IL_1RA	IVNS1ABP	ivw	5	-0.0178434	0.018071	0.323443	0.98259	NA
IL_1RA	ADAM23	ivw	3	-0.0133549	0.0536117	0.80328	0.999914	NA
IL_1RA	HBS1L	ivw	2	-0.0147343	0.0330358	0.655591	0.999914	NA
IL_1RA	TP53RK	ivw	3	-0.11259	0.0567535	0.0472741	0.799375	Sufficient
IL_1RA	GPR125	ivw	3	0.0105575	0.0384619	0.783706	0.999914	NA
IL_1RA	TSPAN31	ivw	5	-0.00547459	0.0107541	0.610704	0.999914	NA
IL_1RA	ALG1L6P	ivw	3	-0.0107779	0.0265116	0.68435	0.999914	NA
IL_1RA	MVD	ivw	3	-0.00521914	0.0267955	0.845568	0.999914	NA
IL_1RA	NFRKB	ivw	7	0.0289097	0.0189736	0.127589	0.91282	NA
IL_1RA	CTGF	ivw	2	0.00100922	0.0281162	0.971367	0.999914	NA
IL_1RA	FAM151B	ivw	3	0.0362145	0.0284765	0.203468	0.950451	NA
IL_1RA	MED4	ivw	12	0.00263519	0.00806397	0.74383	0.999914	NA
IL_1RA	ZNF248	ivw	4	0.0201016	0.0206802	0.331041	0.9837	NA
IL_1RA	PPP1R12C	ivw	2	0.00588073	0.0503392	0.907001	0.999914	NA
IL_1RA	CES1P1	ivw	5	-0.0261128	0.0319973	0.414446	0.994221	NA
IL_1RA	SEMA4A	ivw	21	-0.00100916	0.00666843	0.879712	0.999914	NA
IL_1RA	SRD5A1	ivw	2	-0.0238397	0.0276205	0.388074	0.992457	NA
IL_1RA	CLIC3	ivw	3	-0.00348727	0.0205249	0.865086	0.999914	NA
IL_1RA	BUD31	ivw	2	-0.0897387	0.162925	0.581773	0.999914	NA
IL_1RA	TBC1D2B	ivw	5	-0.0214651	0.0231671	0.354169	0.987816	NA
IL_1RA	UQCRH	ivw	2	0.0123498	0.0217462	0.570099	0.999914	NA
IL_1RA	TPH1	ivw	2	0.0784687	0.0423335	0.0637985	0.83521	NA
IL_1RA	ANKRD55	ivw	18	-0.00652773	0.00759314	0.389961	0.992691	NA
IL_1RA	TNFSF14	ivw	2	-0.021312	0.0280767	0.447814	0.996666	NA
IL_1RA	TCEA3	ivw	3	0.082452	0.0231428	0.000366987	0.196929	Sufficient
IL_1RA	ACTR1B	ivw	6	0.0110538	0.0138201	0.423806	0.995481	NA
IL_1RA	CCDC109B	ivw	4	-0.00955542	0.0254555	0.70738	0.999914	NA
IL_1RA	ZNF469	ivw	3	-0.0498884	0.0622333	0.422763	0.995375	NA
IL_1RA	GPATCH2L	ivw	3	0.0329566	0.0327503	0.314272	0.980691	NA
IL_1RA	TIMM44	ivw	3	0.00921747	0.0261099	0.724069	0.999914	NA
IL_1RA	CYB5D2	ivw	3	-0.0044114	0.0147252	0.764496	0.999914	NA
IL_1RA	UTP14C	ivw	2	-0.0552585	0.0433646	0.202565	0.950015	NA
IL_1RA	ABCA3	ivw	2	0.0152612	0.0298263	0.608882	0.999914	NA
IL_1RA	RP4-724E16.2	ivw	4	-0.0661453	0.0333012	0.0470029	0.798751	Sufficient
IL_1RA	FAM173A	ivw	4	-0.0151607	0.0240632	0.52867	0.999914	NA
IL_1RA	ARHGEF17	ivw	7	0.00622766	0.00668762	0.351739	0.987486	NA
IL_1RA	TCEANC2	ivw	4	0.0613612	0.0441678	0.164749	0.935231	NA
IL_1RA	HENMT1	ivw	5	0.0057969	0.030502	0.84927	0.999914	NA
IL_1RA	BAIAP2L2	ivw	5	-0.010174	0.0234904	0.664933	0.999914	NA
IL_1RA	CAPN11	ivw	4	0.000484013	0.016562	0.976686	0.999914	NA
IL_1RA	HPGD	ivw	11	-0.00359118	0.0173961	0.83645	0.999914	NA
IL_1RA	NDUFAF1	ivw	2	0.0156907	0.0247511	0.526121	0.999914	NA
IL_1RA	ESM1	ivw	2	0.00900096	0.0272791	0.741432	0.999914	NA
IL_1RA	C11orf68	ivw	2	0.0255678	0.0478143	0.592836	0.999914	NA
IL_1RA	TSPO	ivw	7	0.00795011	0.0203034	0.69538	0.999914	NA
IL_1RA	MKNK1-AS1	ivw	4	0.00755181	0.0289908	0.794486	0.999914	NA
IL_1RA	MYD88	ivw	2	0.006027	0.104399	0.953963	0.999914	NA
IL_1RA	SH2B2	ivw	3	-0.0102485	0.0449527	0.819659	0.999914	NA
IL_1RA	C4BPA	ivw	7	0.0158656	0.0140945	0.260313	0.969951	NA
IL_1RA	SNORD12B	ivw	4	0.0244564	0.0190715	0.19972	0.949726	NA
IL_1RA	DIRC3	ivw	2	0.0321053	0.0221214	0.14669	0.92477	NA
IL_1RA	CAPG	ivw	11	-0.016264	0.00810356	0.0447475	0.793151	Sufficient
IL_1RA	NBPF12	ivw	3	-0.00498694	0.0344065	0.884757	0.999914	NA
IL_1RA	RP11-57H14.2	ivw	3	-0.0430377	0.0259602	0.0973519	0.882517	NA
IL_1RA	RP11-541N10.3	ivw	2	0.0433772	0.0565615	0.443139	0.996143	NA
IL_1RA	DET1	ivw	3	0.0414437	0.0181753	0.0225948	0.703608	Sufficient
IL_1RA	NOV	ivw	4	0.0268693	0.0238699	0.26031	0.969951	NA
IL_1RA	MLLT4	ivw	4	0.044204	0.0244057	0.0701079	0.848048	NA
IL_1RA	TPST1	ivw	6	-0.0232477	0.0126622	0.0663593	0.840368	NA
IL_1RA	HOMER2	ivw	5	0.00149664	0.0216727	0.944945	0.999914	NA
IL_1RA	LAT2	ivw	5	-0.0274978	0.0289767	0.342639	0.985637	NA
IL_1RA	TUB	ivw	2	-0.0592847	0.0547587	0.278962	0.973807	NA
IL_1RA	MCMBP	ivw	9	-0.00448917	0.0123077	0.715303	0.999914	NA
IL_1RA	GATC	ivw	3	0.0232459	0.017732	0.189872	0.946667	NA
IL_1RA	FAM20B	ivw	3	0.00660646	0.0236775	0.780231	0.999914	NA
IL_1RA	POLR1D	ivw	10	0.024366	0.0117252	0.0377018	0.769143	Sufficient
IL_1RA	LRRC6	ivw	26	0.0024371	0.00691405	0.724474	0.999914	NA
IL_1RA	MCPH1	ivw	3	-0.00850019	0.047144	0.856915	0.999914	NA
IL_1RA	CCZ1	ivw	17	0.0342829	0.016841	0.041782	0.784095	Sufficient
IL_1RA	ELF2	ivw	3	0.00889729	0.0341666	0.794548	0.999914	NA
IL_1RA	SMIM4	ivw	3	-0.0384187	0.0933747	0.680745	0.999914	NA
IL_1RA	HIBCH	ivw	12	-0.015235	0.0121457	0.209712	0.953449	NA
IL_1RA	PKD1P1	ivw	18	0.0160307	0.00864167	0.0635903	0.83521	NA
IL_1RA	TMEM189	ivw	2	0.00557612	0.0200153	0.780557	0.999914	NA
IL_1RA	THG1L	ivw	9	-0.00547947	0.0106072	0.605449	0.999914	NA
IL_1RA	ZNF790-AS1	ivw	3	0.0209758	0.0381518	0.582458	0.999914	NA
IL_1RA	BCAT2	ivw	3	0.0217704	0.0282846	0.441482	0.996135	NA
IL_1RA	TMEM176B	ivw	19	0.00652651	0.00892017	0.464378	0.998447	NA
IL_1RA	MMP24-AS1	ivw	3	0.0206846	0.0177926	0.245017	0.965487	NA
IL_1RA	RP4-564F22.2	ivw	20	-0.0107482	0.00612288	0.079189	0.859433	NA
IL_1RA	KCNK13	ivw	2	-5.5527e-05	0.019186	0.997691	0.999914	NA
IL_1RA	HCLS1	ivw	20	-0.00742589	0.00807721	0.357905	0.988447	NA
IL_1RA	PLXNA2	ivw	5	-0.00583906	0.0347325	0.866492	0.999914	NA
IL_1RA	HNRPLL	ivw	4	-0.00468513	0.0257745	0.85576	0.999914	NA
IL_1RA	MEI1	ivw	11	-0.00232598	0.0126807	0.854463	0.999914	NA
IL_1RA	CNTNAP2	ivw	8	0.000628879	0.0173386	0.971067	0.999914	NA
IL_1RA	ACP5	ivw	17	0.00208234	0.00938119	0.824337	0.999914	NA
IL_1RA	PICALM	ivw	3	-0.0167711	0.0280453	0.549839	0.999914	NA
IL_1RA	NAGK	ivw	9	0.0280165	0.0183852	0.127544	0.912744	NA
IL_1RA	RP9	ivw	2	-0.0401367	0.0498271	0.42052	0.994919	NA
IL_1RA	UHRF1BP1	ivw	32	0.00191626	0.00765645	0.802371	0.999914	NA
IL_1RA	MXI1	ivw	4	0.0119985	0.0177829	0.499852	0.999311	NA
IL_1RA	TSPAN3	ivw	13	-0.00590799	0.0117806	0.616018	0.999914	NA
IL_1RA	ACVR2B	ivw	5	-0.0417955	0.0178626	0.0192924	0.680561	Sufficient
IL_1RA	TMEM44	ivw	4	-0.0102285	0.021728	0.637817	0.999914	NA
IL_1RA	UBE2Q2	ivw	8	0.010301	0.0147492	0.484918	0.998544	NA
IL_1RA	FAM177A1	ivw	4	-0.0720277	0.0292584	0.013825	0.63341	Sufficient
IL_1RA	IRF6	ivw	8	0.00272461	0.0115866	0.81409	0.999914	NA
IL_1RA	MAP7	ivw	3	0.00387234	0.0168111	0.817824	0.999914	NA
IL_1RA	AF001548.5	ivw	13	0.00984254	0.0130691	0.451381	0.997491	NA
IL_1RA	PHF20L1	ivw	2	-0.0170556	0.0424357	0.687745	0.999914	NA
IL_1RA	FAM211A	ivw	4	0.0288365	0.0243273	0.235877	0.963297	NA
IL_1RA	CHMP2B	ivw	8	0.00419414	0.0172088	0.807447	0.999914	NA
IL_1RA	TFF3	ivw	4	-0.0362639	0.0343398	0.290954	0.976329	NA
IL_1RA	RBPJ	ivw	5	0.0341232	0.0266586	0.200543	0.949901	NA
IL_1RA	LRRC8D	ivw	8	0.0104044	0.0199949	0.602819	0.999914	NA
IL_1RA	SF3B5	ivw	2	0.0100512	0.0550109	0.855024	0.999914	NA
IL_1RA	RABEP1	ivw	19	0.0039901	0.00731538	0.585451	0.999914	NA
IL_1RA	IQCB1	ivw	19	-0.0080876	0.00883648	0.36006	0.989054	NA
IL_1RA	SYMPK	ivw	6	-0.0166646	0.0299124	0.577449	0.999914	NA
IL_1RA	PPM1H	ivw	3	-0.0301568	0.0212806	0.156453	0.930189	NA
IL_1RA	PLEKHG5	ivw	2	-0.0386939	0.0279688	0.166522	0.936417	NA
IL_1RA	CTD-2240H23.2	ivw	4	0.0605696	0.0250761	0.0157165	0.652527	Sufficient
IL_1RA	DLEU1	ivw	10	0.0155593	0.0165707	0.347749	0.986796	NA
IL_1RA	SLC41A1	ivw	4	-0.0376593	0.0192448	0.0503642	0.807403	NA
IL_1RA	TBL2	ivw	5	0.0327343	0.0228326	0.151668	0.927903	NA
IL_1RA	CPPED1	ivw	3	0.0393976	0.0252223	0.118285	0.905874	NA
IL_1RA	SLC15A4	ivw	3	0.00598109	0.0301469	0.842734	0.999914	NA
IL_1RA	DUSP19	ivw	2	0.012078	0.0328949	0.713493	0.999914	NA
IL_1RA	SLC8A1	ivw	4	0.0100441	0.0231232	0.664017	0.999914	NA
IL_1RA	KIAA0391	ivw	11	-0.0120754	0.0109757	0.271247	0.97223	NA
IL_1RA	PRAM1	ivw	2	-0.0385543	0.0295207	0.191549	0.947201	NA
IL_1RA	NABP1	ivw	4	0.0170213	0.0456953	0.709524	0.999914	NA
IL_1RA	ARVCF	ivw	3	0.0346564	0.03293	0.292605	0.976675	NA
IL_1RA	CBLB	ivw	8	-0.0176969	0.0223023	0.427485	0.996	NA
IL_1RA	ADTRP	ivw	5	0.0398313	0.0345573	0.249069	0.967027	NA
IL_1RA	CTC-510F12.4	ivw	12	-0.0208598	0.0119031	0.079693	0.859997	NA
IL_1RA	CTD-3018O17.3	ivw	6	0.0541522	0.0184371	0.00331271	0.434994	Sufficient
IL_1RA	LDHC	ivw	9	-0.00466343	0.0153748	0.761649	0.999914	NA
IL_1RA	LINC00342	ivw	2	0.0176377	0.0331944	0.59518	0.999914	NA
IL_1RA	RPS23	ivw	28	-0.00191751	0.00485353	0.692787	0.999914	NA
IL_1RA	NCOR2	ivw	7	0.000163607	0.0354673	0.996319	0.999914	NA
IL_1RA	CTD-2337J16.1	ivw	3	0.0231149	0.0386232	0.549525	0.999914	NA
IL_1RA	OARD1	ivw	2	0.228626	0.0928743	0.013829	0.63341	Sufficient
IL_1RA	PSME4	ivw	3	0.0165873	0.0253301	0.512566	0.999662	NA
IL_1RA	PAFAH1B1	ivw	4	-0.0383429	0.0457803	0.402288	0.993396	NA
IL_1RA	NSF	ivw	5	0.0337737	0.030703	0.271327	0.972263	NA
IL_1RA	AC104653.1	ivw	2	0.0743003	0.0625683	0.235028	0.963258	NA
IL_1RA	DUSP12	ivw	3	0.0364815	0.0218641	0.0952058	0.88092	NA
IL_1RA	PRR11	ivw	3	0.0198982	0.0159465	0.212102	0.954398	NA
IL_1RA	STX4	ivw	5	0.00941004	0.0282054	0.738662	0.999914	NA
IL_1RA	ENTPD5	ivw	2	-0.0121154	0.0370448	0.743633	0.999914	NA
IL_1RA	PLIN1	ivw	2	0.024049	0.0404314	0.551971	0.999914	NA
IL_1RA	SGCE	ivw	2	-0.0230785	0.0208619	0.268616	0.971473	NA
IL_1RA	CCNT2	ivw	3	-0.0399489	0.0372726	0.283808	0.974905	NA
IL_1RA	AC090804.1	ivw	2	-0.0875465	0.0382773	0.0221862	0.700329	Sufficient
IL_1RA	KRTCAP3	ivw	4	-0.00808028	0.0201208	0.687986	0.999914	NA
IL_1RA	TNPO1	ivw	2	0.057367	0.0987872	0.561434	0.999914	NA
IL_1RA	KCNMA1	ivw	11	0.0227034	0.0114222	0.0468508	0.798409	Sufficient
IL_1RA	CLYBL	ivw	13	-0.0105035	0.0103516	0.31026	0.980308	NA
IL_1RA	RP11-566E18.3	ivw	4	-0.0114708	0.0126386	0.36409	0.990145	NA
IL_1RA	MOK	ivw	2	-0.0081431	0.0220463	0.711857	0.999914	NA
IL_1RA	GSPT1	ivw	7	-0.0915768	0.0352415	0.00936186	0.577313	Sufficient
IL_1RA	PATL1	ivw	2	0.0261327	0.0543345	0.630545	0.999914	NA
IL_1RA	GABPB2	ivw	2	-0.0293913	0.0213471	0.168565	0.937418	NA
IL_1RA	GGPS1	ivw	3	-0.016339	0.0292283	0.576153	0.999914	NA
IL_1RA	CCDC28A	ivw	5	0.0113281	0.0227999	0.619294	0.999914	NA
IL_1RA	TRPC2	ivw	4	0.00292278	0.0197512	0.882359	0.999914	NA
IL_1RA	SPRYD4	ivw	13	-0.00857187	0.00897034	0.339285	0.985261	NA
IL_1RA	TPP1	ivw	7	-0.0179271	0.0122085	0.141991	0.922877	NA
IL_1RA	MAN1C1	ivw	3	0.0287491	0.0397417	0.469435	0.998544	NA
IL_1RA	TMEM144	ivw	10	-0.0153679	0.00965751	0.111545	0.898738	NA
IL_1RA	CD33	ivw	6	-0.0188201	0.0136118	0.166776	0.936465	NA
IL_1RA	SLC5A6	ivw	10	0.00651006	0.0153447	0.67138	0.999914	NA
IL_1RA	RNF121	ivw	2	-0.0255693	0.0460481	0.578708	0.999914	NA
IL_1RA	RPL8	ivw	12	-0.00525041	0.00955749	0.582765	0.999914	NA
IL_1RA	SP100	ivw	5	-0.00132381	0.0281986	0.962556	0.999914	NA
IL_1RA	ZNF506	ivw	2	0.0632857	0.0406083	0.119129	0.906159	NA
IL_1RA	AC017074.2	ivw	2	0.0474102	0.0317209	0.135017	0.917929	NA
IL_1RA	LRRC37A16P	ivw	4	-0.0211873	0.0227295	0.351259	0.987329	NA
IL_1RA	FASTKD2	ivw	2	-0.0655365	0.115974	0.572009	0.999914	NA
IL_1RA	PPA1	ivw	10	-0.010258	0.0119261	0.389716	0.992691	NA
IL_1RA	ARSG	ivw	7	0.0411276	0.0228706	0.0721338	0.851743	NA
IL_1RA	AQP9	ivw	3	0.0161614	0.0342862	0.637379	0.999914	NA
IL_1RA	ZNF496	ivw	3	0.00972288	0.0280094	0.728494	0.999914	NA
IL_1RA	YME1L1	ivw	3	0.0210805	0.0311765	0.498935	0.999283	NA
IL_1RA	DYM	ivw	4	-0.0281593	0.024669	0.253667	0.968461	NA
IL_1RA	PITPNM3	ivw	2	0.0157116	0.0406811	0.699339	0.999914	NA
IL_1RA	CMPK1	ivw	2	0.0105449	0.0190815	0.580519	0.999914	NA
IL_1RA	EZH2	ivw	2	-0.00578358	0.0244603	0.813086	0.999914	NA
IL_1RA	FAM101B	ivw	6	0.0374247	0.0220336	0.0894072	0.873688	NA
IL_1RA	HEXDC	ivw	5	0.00439849	0.0136611	0.747474	0.999914	NA
IL_1RA	S100A9	ivw	4	0.0230779	0.018586	0.214356	0.955785	NA
IL_1RA	FAM136A	ivw	4	0.0224358	0.0228818	0.326836	0.983024	NA
IL_1RA	AC011816.1	ivw	7	-0.0329947	0.0251872	0.190203	0.946803	NA
IL_1RA	KCTD15	ivw	3	0.0197346	0.0150517	0.189816	0.946667	NA
IL_1RA	CTD-3214H19.6	ivw	4	-0.0165505	0.0147692	0.262454	0.970334	NA
IL_1RA	GLB1L	ivw	12	0.0229926	0.0150953	0.127718	0.912906	NA
IL_1RA	GSTZ1	ivw	8	-0.0135553	0.0142363	0.341014	0.985617	NA
IL_1RA	AC108488.4	ivw	2	0.0290964	0.0607473	0.631958	0.999914	NA
IL_1RA	CTC-462L7.1	ivw	3	0.00504707	0.0195319	0.796098	0.999914	NA
IL_1RA	SHC1	ivw	4	-0.0341516	0.0349224	0.328111	0.983309	NA
IL_1RA	CTD-3131K8.2	ivw	3	-0.0283122	0.0272327	0.298507	0.978335	NA
IL_1RA	C19orf59	ivw	2	-0.00284081	0.0982939	0.976943	0.999914	NA
IL_1RA	CAMK1D	ivw	13	-0.0132383	0.0150062	0.377676	0.99179	NA
IL_1RA	FCN1	ivw	14	0.00143378	0.0100444	0.886492	0.999914	NA
IL_1RA	FUCA1	ivw	14	0.0459813	0.0129865	0.000399083	0.200253	Sufficient
IL_1RA	LINC00211	ivw	5	0.00540865	0.0200278	0.787116	0.999914	NA
IL_1RA	MRPS35	ivw	2	0.0292791	0.0352263	0.405876	0.993884	NA
IL_1RA	CD96	ivw	12	-0.00869082	0.0106472	0.414356	0.994221	NA
IL_1RA	LRWD1	ivw	13	-0.0169925	0.00806779	0.0351861	0.762658	Sufficient
IL_1RA	ABCA7	ivw	7	0.00701055	0.0157637	0.656517	0.999914	NA
IL_1RA	SP110	ivw	7	-0.00243853	0.00958241	0.799125	0.999914	NA
IL_1RA	PLEK2	ivw	2	-0.00785665	0.0418347	0.851032	0.999914	NA
IL_1RA	PRSS57	ivw	3	0.00683862	0.0182455	0.707801	0.999914	NA
IL_1RA	TRIO	ivw	2	0.0362392	0.0561941	0.518997	0.999914	NA
IL_1RA	GATA2	ivw	2	-0.0128955	0.077928	0.868566	0.999914	NA
IL_1RA	EFCAB13	ivw	2	-0.0288634	0.0386783	0.455521	0.99785	NA
IL_1RA	CTD-2006K23.1	ivw	4	0.0107017	0.0341969	0.754324	0.999914	NA
IL_1RA	HSPBP1	ivw	2	0.0131546	0.0894478	0.883081	0.999914	NA
IL_1RA	SPAG7	ivw	12	-0.0247549	0.0127467	0.0521286	0.813228	NA
IL_1RA	GOLGA8O	ivw	3	0.0404379	0.0470708	0.390293	0.992691	NA
IL_1RA	EVI2A	ivw	7	-0.0184549	0.0171617	0.282214	0.974314	NA
IL_1RA	BZW2	ivw	3	0.0279434	0.0280652	0.319415	0.981826	NA
IL_1RA	DTYMK	ivw	2	0.0556038	0.0572394	0.331337	0.983739	NA
IL_1RA	KIAA1715	ivw	4	-0.000421542	0.0269106	0.987502	0.999914	NA
IL_1RA	USP12-AS2	ivw	3	-0.0312291	0.0346022	0.366782	0.990394	NA
IL_1RA	RP11-701P16.5	ivw	5	0.050261	0.0271179	0.0638215	0.83521	NA
IL_1RA	GTF2IRD2	ivw	3	-0.0501778	0.0315879	0.11217	0.899775	NA
IL_1RA	ARL6IP5	ivw	5	0.00477621	0.0293082	0.870546	0.999914	NA
IL_1RA	RP11-350F4.2	ivw	2	-0.093805	0.0462296	0.042447	0.786374	Sufficient
IL_1RA	ATP8A2	ivw	2	-0.0120604	0.03496	0.730113	0.999914	NA
IL_1RA	AIG1	ivw	3	-0.00799028	0.0233327	0.732013	0.999914	NA
IL_1RA	TMEM9B-AS1	ivw	9	-0.0122185	0.0217741	0.574698	0.999914	NA
IL_1RA	RP11-770G2.2	ivw	3	0.00675384	0.0199917	0.73549	0.999914	NA
IL_1RA	TNS1	ivw	5	-0.0537154	0.0195267	0.00594381	0.513589	Sufficient
IL_1RA	EIF5	ivw	12	-0.0293581	0.0114512	0.0103545	0.591569	Sufficient
IL_1RA	C6orf136	ivw	2	-0.0752617	0.0478103	0.115447	0.903978	NA
IL_1RA	ZNF816	ivw	6	0.00423552	0.0329188	0.897622	0.999914	NA
IL_1RA	OSBPL11	ivw	2	-0.00160123	0.0385308	0.966852	0.999914	NA
IL_1RA	YTHDF3	ivw	2	0.018073	0.0371174	0.626318	0.999914	NA
IL_1RA	GLYATL1P1	ivw	2	-0.0421957	0.0370219	0.25439	0.968589	NA
IL_1RA	CTB-114C7.4	ivw	5	-0.00866049	0.0221997	0.69645	0.999914	NA
IL_1RA	AC011515.2	ivw	2	-0.00525856	0.0489623	0.914471	0.999914	NA
IL_1RA	RAB37	ivw	2	0.142838	0.0446941	0.00139391	0.333856	Sufficient
IL_1RA	WDR36	ivw	3	-0.0188528	0.023163	0.415692	0.9944	NA
IL_1RA	IGSF9B	ivw	3	0.0120103	0.0241495	0.618957	0.999914	NA
IL_1RA	RP11-203J24.8	ivw	2	-0.000133352	0.035122	0.996971	0.999914	NA
IL_1RA	PDZK1IP1	ivw	12	-0.0134338	0.0102358	0.189374	0.946486	NA
IL_1RA	DENND2D	ivw	9	-0.0178273	0.0190971	0.350557	0.987157	NA
IL_1RA	RP11-678G14.3	ivw	13	-2.73054e-05	0.00991518	0.997803	0.999914	NA
IL_1RA	RP11-166N6.2	ivw	5	-0.00126612	0.0179375	0.943728	0.999914	NA
IL_1RA	RNF126	ivw	4	-0.0091927	0.0238479	0.699888	0.999914	NA
IL_1RA	RUFY1	ivw	16	0.0161385	0.00958405	0.092202	0.878138	NA
IL_1RA	WASIR2	ivw	2	-0.0145889	0.0308615	0.636411	0.999914	NA
IL_1RA	KSR1	ivw	9	0.0112012	0.0145699	0.442021	0.996135	NA
IL_1RA	ATP8A1	ivw	4	-0.0730675	0.0367024	0.0465017	0.797479	Sufficient
IL_1RA	LRRC28	ivw	10	0.00789899	0.012376	0.52331	0.999914	NA
IL_1RA	SLCO4C1	ivw	6	-0.0251804	0.0245435	0.304916	0.979457	NA
IL_1RA	TRBV4-2	ivw	11	-0.0117494	0.0129503	0.364265	0.990145	NA
IL_1RA	EIF2AK4	ivw	3	-0.0330947	0.0249769	0.185167	0.945159	NA
IL_1RA	RECQL	ivw	2	0.0137032	0.0295344	0.642665	0.999914	NA
IL_1RA	RP11-64K12.2	ivw	3	0.0138606	0.0274588	0.613714	0.999914	NA
IL_1RA	SCN4A	ivw	2	-0.0601436	0.0842655	0.475389	0.998544	NA
IL_1RA	GPR155	ivw	2	0.0411608	0.0351599	0.24173	0.964482	NA
IL_1RA	TTC39B	ivw	16	-0.011089	0.0089975	0.217781	0.956722	NA
IL_1RA	CRLF3	ivw	2	0.144453	0.0924565	0.118197	0.905657	NA
IL_1RA	STXBP5-AS1	ivw	2	-0.0405361	0.0669175	0.544673	0.999914	NA
IL_1RA	SORCS2	ivw	2	0.0505542	0.0431177	0.241009	0.964044	NA
IL_1RA	IL27	ivw	2	-0.00339768	0.0465527	0.941818	0.999914	NA
IL_1RA	ZNF232	ivw	5	0.0214217	0.0197812	0.278839	0.973773	NA
IL_1RA	MOGS	ivw	2	-0.0670874	0.0431335	0.119864	0.906716	NA
IL_1RA	EHBP1L1	ivw	4	0.00950507	0.0540737	0.860467	0.999914	NA
IL_1RA	CDC7	ivw	16	-0.0181022	0.0112347	0.107119	0.894428	NA
IL_1RA	SDHA	ivw	2	0.0228143	0.0482498	0.636329	0.999914	NA
IL_1RA	PIK3R5	ivw	2	0.000235756	0.0540693	0.996521	0.999914	NA
IL_1RA	TRIP4	ivw	2	-0.0443071	0.0414747	0.285389	0.975038	NA
IL_1RA	CHN2	ivw	14	0.00310428	0.0118101	0.792666	0.999914	NA
IL_1RA	AC131056.3	ivw	8	0.00799578	0.0280508	0.775609	0.999914	NA
IL_1RA	XPC	ivw	3	0.0421162	0.0336925	0.211293	0.954042	NA
IL_1RA	NGLY1	ivw	2	0.100736	0.0702131	0.151368	0.927903	NA
IL_1RA	GPR160	ivw	6	-0.00186066	0.01186	0.875335	0.999914	NA
IL_1RA	MAPKAPK3	ivw	6	-0.00475486	0.0109459	0.664001	0.999914	NA
IL_1RA	CD59	ivw	8	-0.0203938	0.0125494	0.104146	0.890362	NA
IL_1RA	NT5DC3	ivw	18	0.00821586	0.00694061	0.236517	0.963297	NA
IL_1RA	LRRC3DN	ivw	4	-0.00541685	0.0185823	0.770665	0.999914	NA
IL_1RA	BNIPL	ivw	7	0.0278467	0.0148063	0.0600085	0.829676	NA
IL_1RA	SUMF2	ivw	6	-0.00644675	0.0169811	0.704211	0.999914	NA
IL_1RA	ADAM1A	ivw	8	0.0306646	0.0212797	0.149577	0.926316	NA
IL_1RA	CTU2	ivw	3	-0.00207303	0.0211847	0.922047	0.999914	NA
IL_1RA	PHLPP2	ivw	9	0.00702792	0.0137273	0.608674	0.999914	NA
IL_1RA	RP11-589P10.5	ivw	2	0.0266046	0.0253262	0.293498	0.977045	NA
IL_1RA	STAG3L1	ivw	6	-0.0272885	0.0141897	0.0544648	0.819929	NA
IL_1RA	ZBED4	ivw	2	-0.0314145	0.0463613	0.498024	0.999172	NA
IL_1RA	RP11-252K23.2	ivw	3	0.0317551	0.0178042	0.0744926	0.85458	NA
IL_1RA	BMP8A	ivw	4	0.033221	0.0399987	0.406227	0.993993	NA
IL_1RA	ZFP37	ivw	4	-0.0158085	0.0267055	0.553879	0.999914	NA
IL_1RA	CLCN7	ivw	8	-0.00913272	0.0102838	0.374503	0.991616	NA
IL_1RA	XRCC6BP1	ivw	13	-0.00601424	0.0126232	0.633758	0.999914	NA
IL_1RA	CLEC18C	ivw	3	-0.0174381	0.0392202	0.656595	0.999914	NA
IL_1RA	CKAP4	ivw	2	-0.0193531	0.0394641	0.623853	0.999914	NA
IL_1RA	RP11-276A18.2	ivw	3	-0.0287803	0.075544	0.703222	0.999914	NA
IL_1RA	AC005534.9	ivw	2	0.010749	0.0400631	0.788466	0.999914	NA
IL_1RA	CLIC4	ivw	4	-0.0329475	0.0222133	0.138014	0.920044	NA
IL_1RA	TAPT1	ivw	5	0.0257452	0.0205682	0.210679	0.953904	NA
IL_1RA	RP1-56K13.2	ivw	2	-0.0242091	0.0759164	0.749809	0.999914	NA
IL_1RA	FADS2	ivw	11	-0.00163154	0.0109473	0.881525	0.999914	NA
IL_1RA	STOML1	ivw	4	-0.0284338	0.0181274	0.116752	0.904751	NA
IL_1RA	RNLS	ivw	3	0.0140707	0.0291643	0.629477	0.999914	NA
IL_1RA	LINC00341	ivw	6	-0.0185505	0.0197238	0.346954	0.986487	NA
IL_1RA	KLRF1	ivw	2	-0.0941557	0.089762	0.294202	0.977088	NA
IL_1RA	PHC3	ivw	2	-0.0342923	0.049921	0.492127	0.998681	NA
IL_1RA	AP4B1-AS1	ivw	2	0.0354174	0.0391902	0.366138	0.990368	NA
IL_1RA	RP4-647J21.1	ivw	7	-0.0195795	0.016176	0.226125	0.9604	NA
IL_1RA	DPY19L2	ivw	5	0.0244949	0.018677	0.189689	0.946631	NA
IL_1RA	MORC2	ivw	3	-0.0328404	0.0224364	0.143272	0.923608	NA
IL_1RA	GSDMD	ivw	5	0.000655011	0.021042	0.975167	0.999914	NA
IL_1RA	PER3	ivw	5	0.0259048	0.0166047	0.118739	0.906159	NA
IL_1RA	RP11-326C3.7	ivw	6	-0.00911554	0.0118605	0.442151	0.996135	NA
IL_1RA	SSBP4	ivw	2	-0.125832	0.0377896	0.000869109	0.278695	Sufficient
IL_1RA	E2F3	ivw	2	-0.00419695	0.0767864	0.956411	0.999914	NA
IL_1RA	GSTT1	ivw	18	-0.00504735	0.00759625	0.506401	0.999662	NA
IL_1RA	DAAM1	ivw	8	0.031393	0.0159143	0.0485383	0.803612	Sufficient
IL_1RA	SLC48A1	ivw	11	0.0101737	0.0120073	0.396831	0.992865	NA
IL_1RA	DNAJC9	ivw	2	0.000516293	0.0589585	0.993013	0.999914	NA
IL_1RA	HSF2	ivw	10	0.000313233	0.0149886	0.983327	0.999914	NA
IL_1RA	UGT2B17	ivw	9	0.00514563	0.0197802	0.794756	0.999914	NA
IL_1RA	WAC-AS1	ivw	7	0.00438586	0.0120222	0.71525	0.999914	NA
IL_1RA	THUMPD1	ivw	5	-0.0222096	0.0213902	0.299127	0.978649	NA
IL_1RA	CD320	ivw	9	-0.0170309	0.0168887	0.313253	0.980665	NA
IL_1RA	CXCR7	ivw	4	0.0128741	0.0367979	0.726444	0.999914	NA
IL_1RA	TGM1	ivw	3	0.00302168	0.034005	0.929193	0.999914	NA
IL_1RA	EPB41L4A	ivw	3	0.03596	0.0360113	0.318	0.981517	NA
IL_1RA	GRAMD1A	ivw	6	-0.0140799	0.0149225	0.345406	0.98604	NA
IL_1RA	SLC7A6	ivw	15	0.0267839	0.0114486	0.0193099	0.680693	Sufficient
IL_1RA	AGAP3	ivw	6	-0.0300484	0.014235	0.0347825	0.76014	Sufficient
IL_1RA	BBS10	ivw	6	0.0201885	0.0151933	0.183922	0.944432	NA
IL_1RA	STRN4	ivw	2	0.00859403	0.157114	0.956378	0.999914	NA
IL_1RA	ME3	ivw	14	-0.0218826	0.0123421	0.0762285	0.856699	NA
IL_1RA	PPP6R3	ivw	2	-0.0278053	0.0344384	0.419441	0.994919	NA
IL_1RA	FAM134C	ivw	3	0.0290707	0.0273278	0.28743	0.975326	NA
IL_1RA	OTX1	ivw	7	0.0160062	0.00974327	0.100426	0.886838	NA
IL_1RA	RP11-430C7.4	ivw	2	-0.0683314	0.0480244	0.154781	0.929403	NA
IL_1RA	RP11-288L9.4	ivw	2	-0.000397337	0.0304734	0.989597	0.999914	NA
IL_1RA	NAAA	ivw	24	0.00728388	0.00514977	0.157242	0.930606	NA
IL_1RA	ALDH9A1	ivw	8	0.0230015	0.0119463	0.0541784	0.819208	NA
IL_1RA	ANXA3	ivw	5	0.0198987	0.0224951	0.376381	0.99179	NA
IL_1RA	ZBTB48	ivw	7	-0.0226909	0.0183124	0.215307	0.955872	NA
IL_1RA	HCG9	ivw	4	0.0278673	0.0270056	0.302115	0.978689	NA
IL_1RA	TMOD1	ivw	4	0.0229531	0.0622123	0.712166	0.999914	NA
IL_1RA	GMNN	ivw	2	0.0115157	0.065287	0.859991	0.999914	NA
IL_1RA	IGLV3-12	ivw	4	-0.0132691	0.0171477	0.439042	0.996135	NA
IL_1RA	SND1	ivw	2	-0.0242395	0.0252117	0.336331	0.984456	NA
IL_1RA	YWHAG	ivw	5	-0.0135378	0.0170703	0.427742	0.996087	NA
IL_1RA	CCDC77	ivw	11	-0.0271132	0.0128073	0.0342591	0.75813	Sufficient
IL_1RA	CABYR	ivw	2	0.114439	0.0715815	0.109882	0.897473	NA
IL_1RA	SCGB3A2	ivw	8	-0.0262121	0.0144841	0.0703405	0.848428	NA
IL_1RA	SOX8	ivw	2	0.0215627	0.0272314	0.428457	0.996108	NA
IL_1RA	PEPD	ivw	4	-0.00343323	0.0260847	0.895286	0.999914	NA
IL_1RA	ELOVL4	ivw	4	0.000723833	0.0265441	0.978245	0.999914	NA
IL_1RA	KLHL35	ivw	5	0.0245034	0.0151479	0.105747	0.892578	NA
IL_1RA	ZNF766	ivw	2	0.11994	0.0531417	0.0240096	0.713464	Sufficient
IL_1RA	APTX	ivw	3	0.0132814	0.02337	0.569825	0.999914	NA
IL_1RA	C2orf42	ivw	4	0.028959	0.0337611	0.391023	0.992703	NA
IL_1RA	DNAL4	ivw	2	0.0423541	0.0639388	0.507704	0.999662	NA
IL_1RA	RPA1	ivw	13	0.00750369	0.0113069	0.506922	0.999662	NA
IL_1RA	PI16	ivw	13	0.0118114	0.0105285	0.261927	0.970236	NA
IL_1RA	NARFL	ivw	6	-0.0125628	0.0158547	0.428143	0.996099	NA
IL_1RA	CLASP1	ivw	3	0.0171772	0.0221652	0.438363	0.996135	NA
IL_1RA	SMG9	ivw	3	0.0337694	0.0345313	0.328107	0.983307	NA
IL_1RA	RP11-488C13.5	ivw	2	-0.0228897	0.119826	0.848506	0.999914	NA
IL_1RA	AP001189.4	ivw	9	-0.00262856	0.0103133	0.798823	0.999914	NA
IL_1RA	AK5	ivw	7	-0.0059134	0.015503	0.70288	0.999914	NA
IL_1RA	FCRL2	ivw	3	-0.0541377	0.0422192	0.199737	0.949726	NA
IL_1RA	GAMT	ivw	2	0.0350165	0.0443535	0.429827	0.996135	NA
IL_1RA	RAB3IP	ivw	11	0.00109618	0.0153882	0.943211	0.999914	NA
IL_1RA	DERA	ivw	2	-0.0739089	0.0622299	0.234961	0.963258	NA
IL_1RA	ADAM10	ivw	4	-0.00061931	0.0278983	0.982289	0.999914	NA
IL_1RA	PIK3R1	ivw	3	0.0279315	0.0341196	0.412996	0.994221	NA
IL_1RA	KIAA1683	ivw	17	0.0222468	0.0097418	0.0223922	0.70272	Sufficient
IL_1RA	ETAA1	ivw	3	-0.0599943	0.0584126	0.304384	0.979394	NA
IL_1RA	ZFP57	ivw	10	-0.00322626	0.0112285	0.773862	0.999914	NA
IL_1RA	TNFRSF13C	ivw	4	-0.0296329	0.0237263	0.211684	0.95417	NA
IL_1RA	TRIQK	ivw	3	-0.0189146	0.0371845	0.610984	0.999914	NA
IL_1RA	EML3	ivw	14	0.00354792	0.00799679	0.657282	0.999914	NA
IL_1RA	CLHC1	ivw	21	-0.0052017	0.00674104	0.440324	0.996135	NA
IL_1RA	NDEL1	ivw	2	-0.0240698	0.0466633	0.60598	0.999914	NA
IL_1RA	RHOU	ivw	12	0.00970168	0.0140798	0.490793	0.998681	NA
IL_1RA	RPS5	ivw	5	0.00883008	0.0172765	0.609279	0.999914	NA
IL_1RA	SMARCD3	ivw	2	0.0516079	0.0565302	0.361281	0.98967	NA
IL_1RA	PLCB1	ivw	10	0.00901458	0.0131073	0.491607	0.998681	NA
IL_1RA	FTH1	ivw	2	0.0255043	0.0162459	0.116441	0.904483	NA
IL_1RA	BCAS4	ivw	9	-0.00212792	0.0117011	0.855695	0.999914	NA
IL_1RA	CDV3	ivw	3	0.00833607	0.0275008	0.761797	0.999914	NA
IL_1RA	SLC37A2	ivw	3	0.0116046	0.0451755	0.797273	0.999914	NA
IL_1RA	RRP1B	ivw	2	-0.0536859	0.0299951	0.0734822	0.85407	NA
IL_1RA	ZNF160	ivw	4	-0.006028	0.0346012	0.861697	0.999914	NA
IL_1RA	CHRFAM7A	ivw	3	0.012994	0.0186986	0.487106	0.998544	NA
IL_1RA	SERF1B	ivw	4	0.0284075	0.029543	0.336268	0.984455	NA
IL_1RA	AC002480.3	ivw	2	-0.000119047	0.0449275	0.997886	0.999914	NA
IL_1RA	C17orf66	ivw	2	0.0384652	0.0744449	0.60537	0.999914	NA
IL_1RA	ARHGEF40	ivw	3	0.0289987	0.0330866	0.380786	0.992331	NA
IL_1RA	ANGPT1	ivw	8	-0.0179983	0.0127237	0.157201	0.930606	NA
IL_1RA	CIB2	ivw	2	0.00989241	0.0617249	0.872671	0.999914	NA
IL_1RA	CELSR2	ivw	3	0.0274503	0.0228088	0.228786	0.961425	NA
IL_1RA	ZFAND4	ivw	2	-0.0771492	0.05347	0.149062	0.926092	NA
IL_1RA	NEIL2	ivw	9	-0.018277	0.0179977	0.309859	0.98025	NA
IL_1RA	PDZD8	ivw	7	-0.0104778	0.0117655	0.373169	0.991106	NA
IL_1RA	ZNF17	ivw	3	0.0563053	0.0744715	0.44961	0.997141	NA
IL_1RA	FAM149A	ivw	6	-0.0157868	0.0196766	0.422372	0.995246	NA
IL_1RA	UBE3C	ivw	8	0.0151224	0.0160772	0.346903	0.986454	NA
IL_1RA	CABP1	ivw	2	-0.0573836	0.0364433	0.115348	0.903692	NA
IL_1RA	EP400NL	ivw	3	-0.0119736	0.036483	0.742763	0.999914	NA
IL_1RA	MRVI1-AS1	ivw	4	0.0471019	0.0139478	0.000732787	0.262488	Sufficient
IL_1RA	LRRC7	ivw	6	0.0201678	0.0151349	0.182685	0.943776	NA
IL_1RA	SLC40A1	ivw	15	-0.0131329	0.0103912	0.206284	0.952025	NA
IL_1RA	SLC12A7	ivw	7	0.0184438	0.0132603	0.164253	0.935002	NA
IL_1RA	RPL7L1	ivw	2	0.0163476	0.026077	0.530727	0.999914	NA
IL_1RA	FN3KRP	ivw	19	-0.0149846	0.00614089	0.0146819	0.643324	Sufficient
IL_1RA	LPAR3	ivw	2	-0.0102589	0.0259501	0.692599	0.999914	NA
IL_1RA	PLEKHA7	ivw	4	-0.0315765	0.0338403	0.350765	0.987157	NA
IL_1RA	CAB39	ivw	3	-0.0436276	0.0596693	0.464684	0.998484	NA
IL_1RA	DFNB31	ivw	3	0.0076575	0.0250335	0.759688	0.999914	NA
IL_1RA	CTD-2116N20.1	ivw	19	0.00941765	0.0103495	0.362843	0.990145	NA
IL_1RA	PTGR1	ivw	5	0.0438885	0.0244731	0.0729193	0.853374	NA
IL_1RA	TMEM14B	ivw	2	-0.0254528	0.0146928	0.083215	0.865411	NA
IL_1RA	SERINC2	ivw	12	-0.00438586	0.0129887	0.735614	0.999914	NA
IL_1RA	HNRNPUL1	ivw	3	0.0159287	0.0331903	0.631284	0.999914	NA
IL_1RA	RP1-13D10.3	ivw	2	-0.0289083	0.0243761	0.235651	0.963287	NA
IL_1RA	GS1-124K5.4	ivw	6	0.0151106	0.0170671	0.37596	0.991676	NA
IL_1RA	CYP2D7P1	ivw	7	0.016975	0.0153632	0.269196	0.971548	NA
IL_1RA	TRAK1	ivw	4	0.00369604	0.0326179	0.909782	0.999914	NA
IL_1RA	OGG1	ivw	2	-0.0354837	0.0619621	0.56687	0.999914	NA
IL_1RA	TRBV3-1	ivw	4	0.0537376	0.0287164	0.0613007	0.831815	NA
IL_1RA	ZDHHC20P1	ivw	2	-0.0185035	0.065004	0.77591	0.999914	NA
IL_1RA	DNAJC27	ivw	3	-0.0373538	0.0679805	0.582678	0.999914	NA
IL_1RA	DAPK1	ivw	20	0.004734	0.00899239	0.598579	0.999914	NA
IL_1RA	CTD-2545M3.8	ivw	2	-0.0192799	0.0334904	0.564828	0.999914	NA
IL_1RA	RP11-554I8.1	ivw	8	0.00565183	0.0158095	0.720721	0.999914	NA
IL_1RA	KRT18	ivw	2	-0.0227576	0.0493281	0.644546	0.999914	NA
IL_1RA	DFFB	ivw	2	0.0254509	0.0655603	0.697864	0.999914	NA
IL_1RA	GS1-124K5.10	ivw	3	0.0513444	0.0352814	0.145591	0.924604	NA
IL_1RA	CEP19	ivw	11	0.0221443	0.0128492	0.0848163	0.867309	NA
IL_1RA	NDUFA7	ivw	6	-0.00408438	0.0224482	0.855625	0.999914	NA
IL_1RA	CSRP1	ivw	3	-0.0362158	0.0359674	0.31398	0.980665	NA
IL_1RA	ZMIZ2	ivw	13	-0.0215599	0.00951804	0.0235027	0.709648	Sufficient
IL_1RA	RP11-426C22.5	ivw	2	0.00804207	0.0238414	0.73588	0.999914	NA
IL_1RA	FADS1	ivw	12	-0.0124196	0.0186735	0.505992	0.999662	NA
IL_1RA	MIRLET7D	ivw	2	0.0185207	0.0704707	0.792694	0.999914	NA
IL_1RA	RP11-815M8.1	ivw	7	-0.00261394	0.0188274	0.889579	0.999914	NA
IL_1RA	RP11-540B6.6	ivw	4	0.0171033	0.0353483	0.628491	0.999914	NA
IL_1RA	FCGR2A	ivw	2	0.0699556	0.0743986	0.347073	0.986526	NA
IL_1RA	GPI	ivw	2	-0.0146339	0.0357016	0.681882	0.999914	NA
IL_1RA	SLC35E1	ivw	2	-0.020063	0.0499899	0.688169	0.999914	NA
IL_1RA	IFITM1	ivw	5	0.0403971	0.0428508	0.345814	0.986165	NA
IL_1RA	ASNSD1	ivw	20	-0.0132274	0.00718832	0.0657498	0.838992	NA
IL_1RA	LINGO2	ivw	7	-0.0177954	0.0159196	0.263641	0.970451	NA
IL_1RA	AHSA2	ivw	12	0.028808	0.0124784	0.0209645	0.691507	Sufficient
IL_1RA	MYH3	ivw	4	-0.0315547	0.0226225	0.163065	0.934275	NA
IL_1RA	KREMEN1	ivw	2	-0.00463761	0.0188871	0.806036	0.999914	NA
IL_1RA	VCAM1	ivw	2	-0.0363304	0.0172691	0.0353976	0.763539	Sufficient
IL_1RA	RP11-529E10.6	ivw	6	0.00499318	0.0227943	0.826608	0.999914	NA
IL_1RA	LRRC41	ivw	2	-0.114811	0.0432398	0.00792583	0.55141	Sufficient
IL_1RA	GNB3	ivw	2	0.00613855	0.0340744	0.857034	0.999914	NA
IL_1RA	GAS8	ivw	2	-0.0544016	0.0265216	0.0402454	0.778444	Sufficient
IL_1RA	TMEM30A	ivw	5	0.0211984	0.0256525	0.408594	0.994114	NA
IL_1RA	ACOT4	ivw	10	0.00807993	0.0148111	0.585389	0.999914	NA
IL_1RA	RP11-465B22.3	ivw	3	0.00979984	0.0135534	0.469646	0.998544	NA
IL_1RA	AC096579.13	ivw	2	-0.00444071	0.0201703	0.825746	0.999914	NA
IL_1RA	CTC-338M12.4	ivw	2	0.0178101	0.0429421	0.678327	0.999914	NA
IL_1RA	MUM1	ivw	3	-0.0390873	0.025006	0.118025	0.905444	NA
IL_1RA	POLM	ivw	8	-0.0192445	0.00852724	0.0240191	0.713464	Sufficient
IL_1RA	SCRN2	ivw	8	-0.00433349	0.0141086	0.758727	0.999914	NA
IL_1RA	TPST2	ivw	2	-0.0392438	0.0469911	0.403644	0.993574	NA
IL_1RA	ANKRD24	ivw	3	0.0553226	0.0383118	0.148737	0.926092	NA
IL_1RA	PHTF1	ivw	5	0.0257164	0.0215847	0.233491	0.962732	NA
IL_1RA	SPCS3	ivw	3	-0.0278687	0.0286227	0.330227	0.98365	NA
IL_1RA	LOXL3	ivw	3	0.00529914	0.0213047	0.803569	0.999914	NA
IL_1RA	KYNU	ivw	6	-0.0315366	0.0215907	0.14411	0.923777	NA
IL_1RA	RP11-459O1.2	ivw	14	0.00960813	0.0114294	0.400542	0.993199	NA
IL_1RA	CDK13	ivw	4	0.028449	0.0241254	0.238312	0.963401	NA
IL_1RA	SRGAP3	ivw	5	0.0609181	0.02775	0.0281461	0.731907	Sufficient
IL_1RA	TBC1D9	ivw	9	-0.0100176	0.0209625	0.632733	0.999914	NA
IL_1RA	TTC24	ivw	2	0.0265086	0.029187	0.363754	0.990145	NA
IL_1RA	MZT2A	ivw	2	-0.00553705	0.0205584	0.787674	0.999914	NA
IL_1RA	ARL3	ivw	2	0.00878754	0.0311017	0.777528	0.999914	NA
IL_1RA	SAC3D1	ivw	3	-0.0419732	0.0315713	0.183691	0.944303	NA
IL_1RA	C3orf18	ivw	3	0.0325896	0.0375433	0.385364	0.992457	NA
IL_1RA	RSBN1L-AS1	ivw	3	0.00926532	0.036302	0.798547	0.999914	NA
IL_1RA	RAMP3	ivw	3	-0.0222183	0.0235927	0.346323	0.98628	NA
IL_1RA	HLA-J	ivw	3	0.0160378	0.0277011	0.562617	0.999914	NA
IL_1RA	TFB2M	ivw	2	0.134488	0.110499	0.223567	0.95943	NA
IL_1RA	CTB-129O4.1	ivw	2	-0.034952	0.0266506	0.189692	0.946631	NA
IL_1RA	ARFGEF2	ivw	2	0.0400772	0.0240645	0.0958321	0.88168	NA
IL_1RA	CTA-250D10.23	ivw	3	-0.038638	0.0359098	0.281939	0.974309	NA
IL_1RA	ARRDC2	ivw	3	-0.00552015	0.0245053	0.821774	0.999914	NA
IL_1RA	PDGFD	ivw	6	-0.0329429	0.0182755	0.0714559	0.851187	NA
IL_1RA	SLC7A8	ivw	11	0.000577334	0.00886526	0.948076	0.999914	NA
IL_1RA	KIAA0930	ivw	6	0.00188317	0.0322083	0.953375	0.999914	NA
IL_1RA	PCP2	ivw	3	-0.0109971	0.0152156	0.469832	0.998544	NA
IL_1RA	ZNF419	ivw	6	0.0563908	0.0218609	0.0098936	0.585286	Sufficient
IL_1RA	FAM213A	ivw	9	-0.0153519	0.0136403	0.260383	0.969951	NA
IL_1RA	HIGD2A	ivw	9	0.0120829	0.0100643	0.229917	0.96208	NA
IL_1RA	AD000684.2	ivw	2	0.0469675	0.0447194	0.293593	0.977045	NA
IL_1RA	LRRC58	ivw	3	0.0691463	0.0464414	0.136515	0.918876	NA
IL_1RA	PARP4	ivw	7	-0.00229889	0.0188706	0.903039	0.999914	NA
IL_1RA	SFI1	ivw	9	0.00131277	0.012048	0.913233	0.999914	NA
IL_1RA	DPM1	ivw	2	0.0280231	0.0542017	0.605145	0.999914	NA
IL_1RA	B3GNT2	ivw	6	-0.0334995	0.0151098	0.0266183	0.724516	Sufficient
