## Supplemental Table 9 for "The Genomic Architecture of Circulating Cytokine Levels Points to Drug Targets for Immune-Related Diseases" (part 9 of 47)

### Sheet: IVW (continued)
Supplementary Table S9: association between gene expression and circulating cytokine levels from inverse-vairnace weighted TWAS-MR analysis
IL_1RA	CD300LF	ivw	6	-0.0605057	0.0256294	0.0182362	0.674409	Sufficient
IL_1RA	AP3S1	ivw	3	-0.00275054	0.0391188	0.943945	0.999914	NA
IL_1RA	SLC24A6	ivw	6	0.0165219	0.02065	0.423659	0.995422	NA
IL_1RA	MAP3K5	ivw	2	0.00540203	0.0212051	0.798915	0.999914	NA
IL_1RA	EPS8L2	ivw	6	-0.00405469	0.0203345	0.84195	0.999914	NA
IL_1RA	C9orf89	ivw	11	0.00877628	0.0125449	0.484184	0.998544	NA
IL_1RA	RP11-248C1.2	ivw	3	-0.00115762	0.0162578	0.943236	0.999914	NA
IL_1RA	AC104820.2	ivw	2	-0.0154554	0.0983791	0.875166	0.999914	NA
IL_1RA	KCNH3	ivw	2	-0.0276801	0.0461978	0.549063	0.999914	NA
IL_1RA	RMND1	ivw	2	-0.0031779	0.0222527	0.88644	0.999914	NA
IL_1RA	GPR42	ivw	3	-0.0321606	0.0425491	0.449742	0.997149	NA
IL_1RA	ZNF561	ivw	3	0.00145691	0.0167487	0.930682	0.999914	NA
IL_1RA	DDX24	ivw	7	-0.0207921	0.0138053	0.132043	0.916327	NA
IL_1RA	ATG7	ivw	5	0.00321373	0.0508125	0.94957	0.999914	NA
IL_1RA	TMEM194A	ivw	4	0.00401097	0.00764487	0.599818	0.999914	NA
IL_1RA	TMEM141	ivw	2	-0.0143183	0.0277593	0.605993	0.999914	NA
IL_1RA	CSTB	ivw	16	0.00397121	0.00774351	0.608061	0.999914	NA
IL_1RA	CHPT1	ivw	13	-0.00990822	0.00699717	0.156766	0.930405	NA
IL_1RA	PTPRN2	ivw	11	-0.0219574	0.0149902	0.142981	0.923531	NA
IL_1RA	TRAV36DV7	ivw	2	0.0105253	0.063768	0.8689	0.999914	NA
IL_1RA	EIF2A	ivw	10	-0.0111847	0.0132066	0.397047	0.992865	NA
IL_1RA	EMILIN2	ivw	4	0.000318539	0.0261613	0.990285	0.999914	NA
IL_1RA	TLR3	ivw	3	-0.0298253	0.0366386	0.415622	0.9944	NA
IL_1RA	ZCCHC24	ivw	6	-0.00795492	0.0277	0.773974	0.999914	NA
IL_1RA	PSMB5	ivw	4	-0.00406263	0.0164138	0.804511	0.999914	NA
IL_1RA	RP11-856M7.6	ivw	2	-0.0232981	0.0375153	0.534579	0.999914	NA
IL_1RA	HLA-K	ivw	13	0.00592506	0.0130817	0.6506	0.999914	NA
IL_1RA	RP11-324E6.6	ivw	9	-0.00143135	0.0165067	0.930899	0.999914	NA
IL_1RA	AC137932.5	ivw	2	0.0187278	0.0342292	0.584289	0.999914	NA
IL_1RA	RP11-1149O23.3	ivw	17	0.00624424	0.0114021	0.583941	0.999914	NA
IL_1RA	TYMS	ivw	2	0.00558263	0.0442759	0.899663	0.999914	NA
IL_1RA	BTAF1	ivw	2	-0.0254542	0.0764128	0.739048	0.999914	NA
IL_1RA	CDKN1B	ivw	2	-0.0208196	0.0414224	0.615233	0.999914	NA
IL_1RA	DPY19L4	ivw	3	0.0127551	0.0375314	0.733968	0.999914	NA
IL_1RA	TIFA	ivw	3	0.0669286	0.0431579	0.120953	0.907811	NA
IL_1RA	AC004381.6	ivw	2	-0.0250851	0.043823	0.567039	0.999914	NA
IL_1RA	AC093415.2	ivw	2	0.017304	0.0495204	0.726765	0.999914	NA
IL_1RA	CYP2B7P1	ivw	4	-0.0325373	0.026105	0.212616	0.954721	NA
IL_1RA	CTA-211A9.5	ivw	6	-0.00526919	0.0133692	0.693486	0.999914	NA
IL_1RA	METTL9	ivw	4	-0.0107944	0.0179563	0.547742	0.999914	NA
IL_1RA	SNX16	ivw	19	-0.00105939	0.00913865	0.907712	0.999914	NA
IL_1RA	NEURL4	ivw	2	-0.0750314	0.0509594	0.140919	0.922877	NA
IL_1RA	STYK1	ivw	3	-0.0501425	0.0378925	0.185742	0.945421	NA
IL_1RA	CALM3	ivw	4	-0.051107	0.0256117	0.0459937	0.796343	Sufficient
IL_1RA	CYP27A1	ivw	27	-0.0122326	0.00659926	0.063793	0.83521	NA
IL_1RA	PAAF1	ivw	17	0.0153265	0.00671247	0.0224138	0.702811	Sufficient
IL_1RA	TANK	ivw	4	0.0133183	0.0231664	0.56536	0.999914	NA
IL_1RA	MRPL21	ivw	19	-0.0140036	0.00871519	0.108097	0.895604	NA
IL_1RA	POC5	ivw	13	0.000383717	0.01381	0.977833	0.999914	NA
IL_1RA	SMARCC2	ivw	5	-0.0236856	0.0239617	0.32292	0.982556	NA
IL_1RA	RSRC1	ivw	5	-0.0633772	0.0255739	0.0132049	0.630139	Sufficient
IL_1RA	ATPIF1	ivw	2	-0.0333642	0.074335	0.65355	0.999914	NA
IL_1RA	CANT1	ivw	4	0.00764264	0.032699	0.815197	0.999914	NA
IL_1RA	AC093726.6	ivw	2	0.0069412	0.0228098	0.760893	0.999914	NA
IL_1RA	GS1-124K5.12	ivw	9	0.0174223	0.0136893	0.203127	0.950445	NA
IL_1RA	ZNF143	ivw	5	-0.00322062	0.0119395	0.787357	0.999914	NA
IL_1RA	ARL4D	ivw	2	0.0968316	0.0484307	0.0455668	0.795159	Sufficient
IL_1RA	LILRB2	ivw	6	0.00333138	0.0173988	0.848156	0.999914	NA
IL_1RA	ACTR5	ivw	10	-0.00885655	0.0130768	0.498232	0.999236	NA
IL_1RA	DHX35	ivw	2	0.000499282	0.0228549	0.982571	0.999914	NA
IL_1RA	UBE2Q1	ivw	4	-0.0198033	0.0203518	0.330529	0.98365	NA
IL_1RA	ZNF230	ivw	2	-0.00646684	0.0427187	0.879675	0.999914	NA
IL_1RA	TM6SF1	ivw	7	-0.0100598	0.0214774	0.639507	0.999914	NA
IL_1RA	TTC17	ivw	3	-0.0495203	0.0689831	0.472843	0.998544	NA
IL_1RA	ZNF175	ivw	10	-0.00823346	0.0116685	0.480428	0.998544	NA
IL_1RA	RP11-327F22.1	ivw	2	-0.00513773	0.0236181	0.827792	0.999914	NA
IL_1RA	RFFL	ivw	4	-0.00943017	0.0168518	0.575756	0.999914	NA
IL_1RA	RP11-685G9.2	ivw	4	-0.0154044	0.0218036	0.479871	0.998544	NA
IL_1RA	ZNF542	ivw	2	-0.0660152	0.0447349	0.140025	0.922294	NA
IL_1RA	RP11-165J3.6	ivw	6	0.00966339	0.0150891	0.521899	0.999914	NA
IL_1RA	WFS1	ivw	3	0.000398321	0.0238996	0.986703	0.999914	NA
IL_1RA	CNOT6L	ivw	4	0.00608875	0.0638059	0.923976	0.999914	NA
IL_1RA	LRR1	ivw	13	-0.0202722	0.011062	0.0668608	0.841298	NA
IL_1RA	RAPGEF6	ivw	3	0.0293977	0.0453258	0.516606	0.999914	NA
IL_1RA	C5orf34	ivw	2	0.0672333	0.0338932	0.0472917	0.799375	Sufficient
IL_1RA	RTF1	ivw	2	-0.02078	0.0282772	0.462422	0.998446	NA
IL_1RA	PEX19	ivw	3	-0.00942548	0.0258956	0.715873	0.999914	NA
IL_1RA	RP11-524F11.1	ivw	2	-0.15766	0.0554701	0.00447956	0.475628	Sufficient
IL_1RA	KCNMB4	ivw	7	0.0187895	0.0175366	0.283969	0.974905	NA
IL_1RA	RP11-554A11.9	ivw	5	-0.0168603	0.0133721	0.207359	0.952525	NA
IL_1RA	RP4-647C14.3	ivw	3	0.0240756	0.0443204	0.586981	0.999914	NA
IL_1RA	LINC00565	ivw	11	-0.00781526	0.0210871	0.710922	0.999914	NA
IL_1RA	SIRPG	ivw	8	0.00535069	0.0166275	0.747606	0.999914	NA
IL_1RA	IPP	ivw	7	-0.00323349	0.0157017	0.836843	0.999914	NA
IL_1RA	NDUFAF3	ivw	2	0.0717752	0.0450632	0.111212	0.898738	NA
IL_1RA	GHITM	ivw	7	0.03171	0.0250239	0.205088	0.951421	NA
IL_1RA	CMIP	ivw	2	0.0342837	0.133406	0.797189	0.999914	NA
IL_1RA	RUNX2	ivw	12	0.00722731	0.0105247	0.492271	0.998681	NA
IL_1RA	FADD	ivw	3	-0.00878428	0.0234661	0.708152	0.999914	NA
IL_1RA	RP11-380L11.4	ivw	2	0.0707545	0.0538623	0.188975	0.946386	NA
IL_1RA	FBXL5	ivw	2	0.0481173	0.0345497	0.163711	0.934759	NA
IL_1RA	AC073135.6	ivw	2	0.0152934	0.038178	0.688728	0.999914	NA
IL_1RA	GPX7	ivw	26	-0.00475141	0.00840062	0.571665	0.999914	NA
IL_1RA	SLC16A4	ivw	3	0.0359407	0.0430766	0.404087	0.993574	NA
IL_1RA	PELI2	ivw	5	0.0190598	0.0293219	0.515681	0.999914	NA
IL_1RA	GPD2	ivw	4	-0.0206787	0.0175245	0.238005	0.963401	NA
IL_1RA	SUMF1	ivw	19	-0.00182981	0.00873036	0.833987	0.999914	NA
IL_1RA	LCMT1	ivw	2	-0.0197745	0.0394626	0.616305	0.999914	NA
IL_1RA	SERPING1	ivw	6	0.0276074	0.0182018	0.129332	0.914336	NA
IL_1RA	PPT2	ivw	3	-0.0208788	0.0652603	0.749021	0.999914	NA
IL_1RA	APC	ivw	2	0.0494458	0.11309	0.661949	0.999914	NA
IL_1RA	MED10	ivw	3	-0.00467705	0.0235694	0.842703	0.999914	NA
IL_1RA	BTG1	ivw	4	0.0624886	0.0512949	0.223139	0.959361	NA
IL_1RA	C1RL	ivw	2	0.00201071	0.0529778	0.969725	0.999914	NA
IL_1RA	TMEM119	ivw	8	-0.000354137	0.0128497	0.978013	0.999914	NA
IL_1RA	TUBB	ivw	3	0.0276678	0.0323805	0.39285	0.992703	NA
IL_1RA	USP24	ivw	2	0.0229637	0.0367497	0.532057	0.999914	NA
IL_1RA	SLC17A3	ivw	6	0.00787746	0.0157015	0.615878	0.999914	NA
IL_1RA	RP11-645C24.5	ivw	9	-0.00365908	0.0186039	0.844075	0.999914	NA
IL_1RA	CRIP3	ivw	4	-0.00269063	0.0481319	0.95542	0.999914	NA
IL_1RA	RMI2	ivw	12	0.00347484	0.0139954	0.803914	0.999914	NA
IL_1RA	LPHN1	ivw	2	0.0195536	0.0299039	0.513189	0.999826	NA
IL_1RA	RP11-1398P2.1	ivw	9	-0.0174589	0.0132076	0.186207	0.945692	NA
IL_1RA	SNTB1	ivw	5	-0.0723923	0.0344698	0.0357144	0.764661	Sufficient
IL_1RA	SMIM1	ivw	14	0.0169578	0.00851184	0.0463426	0.797209	Sufficient
IL_1RA	AC010536.1	ivw	3	-0.00291272	0.0254262	0.908797	0.999914	NA
IL_1RA	MKL2	ivw	2	-0.00684021	0.140541	0.961182	0.999914	NA
IL_1RA	RP11-549J18.1	ivw	2	-0.00975093	0.131331	0.940814	0.999914	NA
IL_1RA	RP5-1096D14.3	ivw	2	-0.0396692	0.0452141	0.380289	0.992315	NA
IL_1RA	RP11-4C20.4	ivw	2	-0.132204	0.110176	0.230166	0.962127	NA
IL_1RA	SSBP3	ivw	2	0.134602	0.155007	0.385198	0.992457	NA
IL_1RA	HIVEP2	ivw	3	0.0070807	0.0674111	0.916346	0.999914	NA
IL_1RA	CNOT6	ivw	8	-0.00861334	0.0106766	0.41981	0.994919	NA
IL_1RA	CUX1	ivw	2	-0.0482022	0.0416373	0.247	0.966161	NA
IL_1RA	KANK1	ivw	13	-0.00229371	0.00965197	0.812159	0.999914	NA
IL_1RA	APBB3	ivw	2	0.0220597	0.0216869	0.309064	0.979979	NA
IL_1RA	LRRK1	ivw	5	0.00636882	0.0160347	0.691227	0.999914	NA
IL_1RA	BIN3	ivw	7	-0.000374941	0.0135921	0.977993	0.999914	NA
IL_1RA	SESTD1	ivw	12	-0.00349366	0.0138172	0.800385	0.999914	NA
IL_1RA	TNFSF13B	ivw	3	0.00541663	0.0298526	0.856018	0.999914	NA
IL_1RA	NUP210	ivw	2	-0.0064418	0.0160701	0.688527	0.999914	NA
IL_1RA	FAM109B	ivw	4	0.0241757	0.0316304	0.444677	0.996273	NA
IL_1RA	IGSF23	ivw	2	-0.000992681	0.0498023	0.984097	0.999914	NA
IL_1RA	INSIG2	ivw	6	0.013938	0.0228841	0.542479	0.999914	NA
IL_1RA	CPSF3	ivw	2	0.103404	0.0496839	0.0374113	0.768452	Sufficient
IL_1RA	FAM69B	ivw	5	0.0173777	0.0151608	0.251701	0.967935	NA
IL_1RA	U2AF1L4	ivw	11	-0.000657013	0.0130306	0.959787	0.999914	NA
IL_1RA	SLC35F5	ivw	2	-0.0171895	0.0218164	0.430745	0.996135	NA
IL_1RA	RP11-279F6.3	ivw	2	-0.0194052	0.0590566	0.742469	0.999914	NA
IL_1RA	SARDH	ivw	5	0.0220891	0.02266	0.329658	0.983533	NA
IL_1RA	CALCOCO1	ivw	2	-0.0513354	0.0505222	0.309584	0.980188	NA
IL_1RA	GADD45G	ivw	3	0.0228707	0.0473205	0.628873	0.999914	NA
IL_1RA	NVL	ivw	7	0.00361542	0.0167394	0.829001	0.999914	NA
IL_1RA	DUSP16	ivw	7	0.00652949	0.0150531	0.664461	0.999914	NA
IL_1RA	PML	ivw	4	-0.0329315	0.0218551	0.13186	0.916327	NA
IL_1RA	PHPT1	ivw	4	0.00993396	0.0162579	0.541185	0.999914	NA
IL_1RA	ZNF20	ivw	2	0.0623387	0.0540339	0.248625	0.967027	NA
IL_1RA	GTPBP8	ivw	2	0.0214429	0.0261166	0.411622	0.994221	NA
IL_1RA	DERL1	ivw	4	0.0309325	0.0321019	0.335261	0.984376	NA
IL_1RA	CTD-2245E15.3	ivw	2	0.0286411	0.0578323	0.620428	0.999914	NA
IL_1RA	TTC32	ivw	15	0.0148298	0.0112831	0.188733	0.946224	NA
IL_1RA	CAPN2	ivw	3	0.0155794	0.0344007	0.650635	0.999914	NA
IL_1RA	CTA-14H9.5	ivw	2	-0.0394111	0.0263743	0.135097	0.918083	NA
IL_1RA	THEM6	ivw	3	0.0841242	0.0411349	0.0408467	0.780706	Sufficient
IL_1RA	APBB2	ivw	2	-0.0128583	0.0258358	0.618702	0.999914	NA
IL_1RA	CBLN3	ivw	16	0.0090137	0.00849006	0.288382	0.975614	NA
IL_1RA	C14orf119	ivw	2	-0.0691067	0.175675	0.69404	0.999914	NA
IL_1RA	GJA3	ivw	2	-0.0208044	0.0342894	0.54403	0.999914	NA
IL_1RA	CEP68	ivw	3	-0.0241266	0.0207333	0.24456	0.965319	NA
IL_1RA	HS2ST1	ivw	4	0.045266	0.0273806	0.0982866	0.883766	NA
IL_1RA	A3GALT2P	ivw	2	-0.00265975	0.0681454	0.968866	0.999914	NA
IL_1RA	TOMM5	ivw	4	0.0110964	0.0146897	0.450015	0.997208	NA
IL_1RA	STARD10	ivw	7	-0.0191285	0.015541	0.218383	0.956984	NA
IL_1RA	RP11-641A6.2	ivw	9	-0.0126813	0.0179823	0.480679	0.998544	NA
IL_1RA	PLEKHD1	ivw	2	-0.00207952	0.0523122	0.968291	0.999914	NA
IL_1RA	HOXA5	ivw	4	-0.0171607	0.0201961	0.395491	0.992865	NA
IL_1RA	TSHZ1	ivw	2	-0.0227794	0.0271345	0.401189	0.993199	NA
IL_1RA	NCAPH2	ivw	2	-0.016481	0.0700399	0.813969	0.999914	NA
IL_1RA	RP11-773D16.1	ivw	5	0.0112294	0.0275509	0.683577	0.999914	NA
IL_1RA	RP11-1C8.6	ivw	2	0.0336952	0.0464908	0.468592	0.998544	NA
IL_1RA	PROZ	ivw	2	-0.0308771	0.0314926	0.326861	0.983024	NA
IL_1RA	MAEA	ivw	5	-0.0233701	0.0203995	0.251952	0.96796	NA
IL_1RA	ESR2	ivw	4	0.00538323	0.0218238	0.805166	0.999914	NA
IL_1RA	APOBEC3D	ivw	5	-0.0353175	0.0209438	0.0917386	0.87744	NA
IL_1RA	LINC00852	ivw	3	0.0012974	0.03733	0.972275	0.999914	NA
IL_1RA	ERO1L	ivw	23	0.0130682	0.008316	0.116077	0.904399	NA
IL_1RA	ELK4	ivw	2	0.122633	0.0612402	0.0452313	0.794419	Sufficient
IL_1RA	RP11-848G14.5	ivw	10	0.0199715	0.0179351	0.265475	0.970681	NA
IL_1RA	MCM3AP	ivw	8	-0.0044967	0.0144719	0.756014	0.999914	NA
IL_1RA	ZDHHC24	ivw	4	-0.0410561	0.0235421	0.0811696	0.862357	NA
IL_1RA	SELENBP1	ivw	2	0.0842327	0.054449	0.121863	0.908485	NA
IL_1RA	TRIM26	ivw	3	-0.0321632	0.0415173	0.43852	0.996135	NA
IL_1RA	UBE4A	ivw	3	0.0172712	0.022394	0.440561	0.996135	NA
IL_1RA	CEBPZ	ivw	16	0.0123104	0.0133781	0.357472	0.988383	NA
IL_1RA	ZNF664	ivw	2	0.0370864	0.0317518	0.242803	0.964851	NA
IL_1RA	PDCL3	ivw	2	0.0867051	0.049944	0.0825554	0.864552	NA
IL_1RA	YIPF1	ivw	2	-0.0388756	0.0421016	0.355811	0.988011	NA
IL_1RA	CLEC18A	ivw	15	-0.00108089	0.0100811	0.914615	0.999914	NA
IL_1RA	MSL2	ivw	2	-0.0594519	0.0537373	0.268577	0.971473	NA
IL_1RA	PRRC1	ivw	3	0.013304	0.0289122	0.645407	0.999914	NA
IL_1RA	MAN1A1	ivw	10	-0.0365952	0.014263	0.0102953	0.591344	Sufficient
IL_1RA	ALDH5A1	ivw	7	-0.00870614	0.0184413	0.636856	0.999914	NA
IL_1RA	CCDC106	ivw	2	0.0867823	0.0506807	0.0868353	0.869486	NA
IL_1RA	CENPC1	ivw	6	-0.0134063	0.0169014	0.427656	0.996054	NA
IL_1RA	CASP5	ivw	11	-0.00796252	0.014979	0.595019	0.999914	NA
IL_1RA	PLAUR	ivw	4	0.00954093	0.0352125	0.786427	0.999914	NA
IL_1RA	SNRPB	ivw	2	-0.0110723	0.029436	0.706807	0.999914	NA
IL_1RA	CACNB4	ivw	3	0.057132	0.081771	0.484751	0.998544	NA
IL_1RA	AFAP1L2	ivw	5	0.0105386	0.0270966	0.69733	0.999914	NA
IL_1RA	RP11-75L1.1	ivw	2	0.0384403	0.0688566	0.576663	0.999914	NA
IL_1RA	ENPP2	ivw	5	0.0109297	0.0178234	0.539728	0.999914	NA
IL_1RA	PARP14	ivw	7	-0.0199032	0.0202266	0.32511	0.982665	NA
IL_1RA	SNX7	ivw	3	-0.0381132	0.0331101	0.249689	0.967221	NA
IL_1RA	GPRIN3	ivw	3	0.0348467	0.0578064	0.54663	0.999914	NA
IL_1RA	LRRC1	ivw	8	-0.040717	0.0141253	0.00394464	0.460116	Sufficient
IL_1RA	RP11-1020A11.2	ivw	2	-0.0726233	0.081304	0.371733	0.991025	NA
IL_1RA	RNF20	ivw	2	0.048854	0.0365033	0.180784	0.943407	NA
IL_1RA	HIST1H2BK	ivw	13	-0.0133741	0.0106432	0.208907	0.952915	NA
IL_1RA	LONRF1	ivw	2	-0.0135766	0.0293595	0.643776	0.999914	NA
IL_1RA	PCED1B	ivw	10	0.0101349	0.0121236	0.403174	0.993409	NA
IL_1RA	DIRAS1	ivw	2	-0.0328499	0.0364224	0.367101	0.990398	NA
IL_1RA	FBXL18	ivw	2	0.0932925	0.128594	0.468156	0.998544	NA
IL_1RA	FBXO18	ivw	10	-0.00121511	0.0213554	0.954625	0.999914	NA
IL_1RA	TBCD	ivw	13	-0.010586	0.0097801	0.279075	0.973814	NA
IL_1RA	VLDLR	ivw	12	0.0290101	0.0174697	0.0967948	0.88251	NA
IL_1RA	RP11-958N24.1	ivw	2	0.0503165	0.056946	0.376922	0.99179	NA
IL_1RA	KARS	ivw	2	0.0434336	0.06648	0.513542	0.999864	NA
IL_1RA	WDR60	ivw	13	0.00401868	0.00895907	0.653749	0.999914	NA
IL_1RA	B3GAT1	ivw	6	-0.0119683	0.0140505	0.394322	0.992703	NA
IL_1RA	PCYOX1L	ivw	15	-0.013371	0.00916435	0.14456	0.924109	NA
IL_1RA	ACP6	ivw	10	0.0139225	0.013274	0.294247	0.977088	NA
IL_1RA	TMED9	ivw	10	0.00863976	0.0137016	0.528326	0.999914	NA
IL_1RA	GSN	ivw	18	0.0126385	0.00848425	0.136317	0.918742	NA
IL_1RA	FAM221A	ivw	3	-0.0464266	0.0298581	0.119968	0.906855	NA
IL_1RA	LINC00528	ivw	2	0.0533606	0.0920994	0.562332	0.999914	NA
IL_1RA	CKLF	ivw	3	-0.0305579	0.0517399	0.554785	0.999914	NA
IL_1RA	FSCN1	ivw	5	-0.009972	0.0182739	0.585274	0.999914	NA
IL_1RA	AC004017.1	ivw	2	-0.0461851	0.044718	0.301694	0.978689	NA
IL_1RA	TGFBR1	ivw	3	0.0121794	0.0299081	0.68384	0.999914	NA
IL_1RA	UPF3A	ivw	8	-0.00606689	0.032466	0.851763	0.999914	NA
IL_1RA	ZDHHC19	ivw	4	-0.0373385	0.021347	0.0802697	0.861455	NA
IL_1RA	RP11-382A18.1	ivw	2	0.0124579	0.0387083	0.747574	0.999914	NA
IL_1RA	AKR1C7P	ivw	4	0.0317208	0.0189584	0.0942918	0.880234	NA
IL_1RA	SPDYC	ivw	13	0.00963229	0.0109091	0.377256	0.99179	NA
IL_1RA	HABP4	ivw	2	0.0203156	0.0305284	0.505753	0.999662	NA
IL_1RA	DOC2B	ivw	2	0.042788	0.0624617	0.493326	0.998822	NA
IL_1RA	TRAP1	ivw	8	0.00740513	0.0156872	0.636892	0.999914	NA
IL_1RA	SERPINB2	ivw	2	0.0161882	0.0333126	0.627004	0.999914	NA
IL_1RA	HCAR1	ivw	2	-0.0020986	0.0543996	0.969227	0.999914	NA
IL_1RA	LOXL2	ivw	4	0.00745981	0.0200927	0.710436	0.999914	NA
IL_1RA	BRWD1	ivw	2	-0.0505283	0.0256686	0.0490121	0.804564	Sufficient
IL_1RA	SLC25A44	ivw	3	-0.0403702	0.0442383	0.361473	0.989786	NA
IL_1RA	COL5A3	ivw	5	-0.0103686	0.0133383	0.436948	0.996135	NA
IL_1RA	ZDHHC21	ivw	3	0.0238591	0.0317137	0.451854	0.997686	NA
IL_1RA	LDHA	ivw	3	-0.0287981	0.0298211	0.334196	0.984376	NA
IL_1RA	ZNF839	ivw	3	-0.0127847	0.0566418	0.821425	0.999914	NA
IL_1RA	TSNARE1	ivw	3	-0.0109119	0.0555226	0.844195	0.999914	NA
IL_1RA	PPP3CA	ivw	4	-0.0313839	0.0285371	0.271436	0.972292	NA
IL_1RA	COX10-AS1	ivw	4	0.00596926	0.0399199	0.881135	0.999914	NA
IL_1RA	RP11-439E19.3	ivw	4	-0.00121202	0.0390413	0.975234	0.999914	NA
IL_1RA	TEFM	ivw	7	0.0137484	0.0147644	0.351756	0.987486	NA
IL_1RA	CARHSP1	ivw	14	-0.00101803	0.0128819	0.937011	0.999914	NA
IL_1RA	DDRGK1	ivw	7	0.0151669	0.0166796	0.363187	0.990145	NA
IL_1RA	UBTD2	ivw	3	0.0197836	0.0545306	0.716756	0.999914	NA
IL_1RA	LINC00694	ivw	3	-0.00863531	0.037141	0.816149	0.999914	NA
IL_1RA	LRMP	ivw	2	0.0595491	0.0332566	0.0733586	0.85407	NA
IL_1RA	BASP1	ivw	7	0.00346118	0.0303422	0.909181	0.999914	NA
IL_1RA	ESRG	ivw	13	0.0095382	0.00996378	0.338422	0.98488	NA
IL_1RA	IL9RP3	ivw	5	-0.00967785	0.0184539	0.599977	0.999914	NA
IL_1RA	NKX3-1	ivw	14	-0.00391437	0.00842345	0.642147	0.999914	NA
IL_1RA	IFI27L2	ivw	4	0.00306271	0.0169237	0.85639	0.999914	NA
IL_1RA	ARMC3	ivw	2	-0.0427657	0.0330132	0.195178	0.947905	NA
IL_1RA	PCMT1	ivw	3	0.0113404	0.0230034	0.622021	0.999914	NA
IL_1RA	OSCAR	ivw	12	-0.0130948	0.00929193	0.158757	0.931616	NA
IL_1RA	SLC39A10	ivw	6	0.010473	0.0155916	0.501771	0.999568	NA
IL_1RA	CPNE7	ivw	2	-0.0360932	0.0675333	0.59303	0.999914	NA
IL_1RA	CCDC144A	ivw	4	-0.139489	0.0496902	0.00499801	0.489105	Sufficient
IL_1RA	PSPC1	ivw	2	-0.0689795	0.0599983	0.250271	0.967348	NA
IL_1RA	PINK1-AS	ivw	2	-0.0280933	0.0382636	0.462825	0.998446	NA
IL_1RA	TRBV10-1	ivw	8	0.0169731	0.0117354	0.148086	0.92587	NA
IL_1RA	MTRR	ivw	13	-0.00406024	0.0133911	0.761733	0.999914	NA
IL_1RA	SORBS2	ivw	3	0.0433856	0.0419347	0.300855	0.978689	NA
IL_1RA	MRPL48	ivw	6	0.0182419	0.0154373	0.237335	0.963322	NA
IL_1RA	CTD-2085J24.4	ivw	2	-0.0600634	0.0226475	0.00799926	0.552065	Sufficient
IL_1RA	MCOLN3	ivw	3	0.0259923	0.0588484	0.658719	0.999914	NA
IL_1RA	AC005077.14	ivw	8	0.0166196	0.0158378	0.29401	0.977088	NA
IL_1RA	ASGR1	ivw	4	-0.0836807	0.0389928	0.0318684	0.74937	Sufficient
IL_1RA	MORN3	ivw	6	0.0187828	0.0178598	0.292945	0.976832	NA
IL_1RA	SFMBT1	ivw	2	-0.0384452	0.0952025	0.686341	0.999914	NA
IL_1RA	TMEM106A	ivw	2	0.0485451	0.0356104	0.172811	0.940037	NA
IL_1RA	UBE2E3	ivw	2	0.00526043	0.0264215	0.842188	0.999914	NA
IL_1RA	MAP2K2	ivw	2	0.0129871	0.0241707	0.591056	0.999914	NA
IL_1RA	RAC2	ivw	3	0.00196233	0.0204016	0.923373	0.999914	NA
IL_1RA	IL10	ivw	2	-0.0781961	0.0397636	0.0492382	0.804824	Sufficient
IL_1RA	SLC22A18	ivw	5	0.00270438	0.021043	0.89774	0.999914	NA
IL_1RA	COQ2	ivw	5	0.0223137	0.0177588	0.20894	0.952915	NA
IL_1RA	ITPRIPL2	ivw	4	-0.0332749	0.0280628	0.235728	0.963297	NA
IL_1RA	ITFG2	ivw	4	-0.0209253	0.0213734	0.327562	0.983024	NA
IL_1RA	EFCAB8	ivw	3	0.0202879	0.0538257	0.706234	0.999914	NA
IL_1RA	SNX30	ivw	5	-0.00669062	0.0165652	0.68629	0.999914	NA
IL_1RA	RP11-848G14.2	ivw	3	0.0495574	0.045514	0.276225	0.973173	NA
IL_1RA	FHDC1	ivw	2	0.0163748	0.0271656	0.546657	0.999914	NA
IL_1RA	SEC11A	ivw	3	-0.00211361	0.0263194	0.935994	0.999914	NA
IL_1RA	RBKS	ivw	2	0.0477653	0.0548468	0.383817	0.992422	NA
IL_1RA	CMKLR1	ivw	9	-0.00326198	0.0100782	0.74619	0.999914	NA
IL_1RA	TRIM10	ivw	4	-0.00836617	0.0272008	0.758409	0.999914	NA
IL_1RA	MALT1	ivw	4	0.0181715	0.0215943	0.400069	0.993137	NA
IL_1RA	PLXNB2	ivw	3	0.0176172	0.0237156	0.457571	0.99792	NA
IL_1RA	HBP1	ivw	2	0.028779	0.0327596	0.379678	0.992088	NA
IL_1RA	LIPT1	ivw	13	0.00502214	0.0111406	0.652136	0.999914	NA
IL_1RA	C4A	ivw	6	-0.0167028	0.0139921	0.232585	0.962708	NA
IL_1RA	AC002511.2	ivw	2	-0.0153688	0.0571465	0.787978	0.999914	NA
IL_1RA	BTNL8	ivw	11	-0.00198227	0.00816502	0.808179	0.999914	NA
IL_1RA	NAV2	ivw	2	0.0137757	0.0320811	0.667631	0.999914	NA
IL_1RA	SDC3	ivw	2	-0.0379656	0.0876713	0.664982	0.999914	NA
IL_1RA	RP11-202P11.1	ivw	3	0.0405386	0.0273643	0.138489	0.920866	NA
IL_1RA	PAIP2B	ivw	2	0.0181774	0.0891258	0.838391	0.999914	NA
IL_1RA	SH2D4A	ivw	3	-1.08217e-06	0.0630302	0.999986	0.999997	NA
IL_1RA	TNFSF10	ivw	2	-0.000294424	0.0298297	0.992125	0.999914	NA
IL_1RA	ZNF80	ivw	4	-0.0233039	0.0213499	0.275042	0.972808	NA
IL_1RA	CALCRL	ivw	3	0.0026858	0.024994	0.914426	0.999914	NA
IL_1RA	PDK2	ivw	2	-0.0210263	0.0339148	0.535276	0.999914	NA
IL_1RA	MAD2L2	ivw	4	-0.000813812	0.0219771	0.970461	0.999914	NA
IL_1RA	MYO16	ivw	8	0.00363484	0.0141152	0.796783	0.999914	NA
IL_1RA	SAYSD1	ivw	21	0.0113817	0.0080326	0.156499	0.930197	NA
IL_1RA	ZNF365	ivw	8	-0.0186996	0.015238	0.219758	0.957191	NA
IL_1RA	SDF4	ivw	3	-0.0312572	0.0253178	0.216982	0.956319	NA
IL_1RA	FLJ00104	ivw	7	-0.00524081	0.0148224	0.723659	0.999914	NA
IL_1RA	GNA11	ivw	2	0.0246336	0.0212841	0.247122	0.966209	NA
IL_1RA	OPRL1	ivw	9	0.0131762	0.0150861	0.382444	0.992392	NA
IL_1RA	LRRN3	ivw	3	-0.0160877	0.0423018	0.703717	0.999914	NA
IL_1RA	MPP2	ivw	4	0.0036733	0.0267927	0.890951	0.999914	NA
IL_1RA	GLRX3	ivw	2	0.00881351	0.0366419	0.809919	0.999914	NA
IL_1RA	DNAJC17	ivw	3	0.0055517	0.0352762	0.874947	0.999914	NA
IL_1RA	KIAA1468	ivw	5	0.0200769	0.0145202	0.166761	0.936465	NA
IL_1RA	STAM2	ivw	7	0.00428412	0.0148169	0.772476	0.999914	NA
IL_1RA	RAD1	ivw	2	-0.0335306	0.1068	0.753553	0.999914	NA
IL_1RA	C10orf116	ivw	2	-0.0010161	0.0344578	0.976475	0.999914	NA
IL_1RA	MICAL3	ivw	2	-0.0248146	0.0841878	0.768182	0.999914	NA
IL_1RA	FAM126B	ivw	2	-0.0113308	0.0647969	0.861185	0.999914	NA
IL_1RA	ZFAS1	ivw	5	0.0337386	0.023636	0.153458	0.928656	NA
IL_1RA	RP3-395M20.8	ivw	6	-0.00452113	0.0246233	0.854318	0.999914	NA
IL_1RA	UST	ivw	5	0.016082	0.0132352	0.224332	0.959536	NA
IL_1RA	GTPBP5	ivw	2	-0.0198445	0.0343079	0.562978	0.999914	NA
IL_1RA	SERHL2	ivw	3	-0.0248352	0.0801943	0.756798	0.999914	NA
IL_1RA	FCGBP	ivw	20	-0.00562176	0.00788864	0.476068	0.998544	NA
IL_1RA	CHSY1	ivw	7	0.00116735	0.0163994	0.943253	0.999914	NA
IL_1RA	GLDC	ivw	4	-0.00612949	0.0191702	0.749165	0.999914	NA
IL_1RA	LINC00200	ivw	2	0.0074671	0.0556242	0.893211	0.999914	NA
IL_1RA	TBCC	ivw	2	-0.153504	0.0888185	0.0839361	0.865924	NA
IL_1RA	PYROXD1	ivw	3	0.0493418	0.0729459	0.498777	0.999283	NA
IL_1RA	ZNF660	ivw	2	-0.0196473	0.0606444	0.745956	0.999914	NA
IL_1RA	CDHR3	ivw	3	-0.0248324	0.0670285	0.711028	0.999914	NA
IL_1RA	AMPD3	ivw	5	0.0477346	0.0203646	0.019078	0.679863	Sufficient
IL_1RA	FKBP15	ivw	5	0.00970166	0.0195135	0.619065	0.999914	NA
IL_1RA	PPP1R16B	ivw	3	0.014972	0.0319149	0.638982	0.999914	NA
IL_1RA	TTC19	ivw	14	-0.00454347	0.0108391	0.67509	0.999914	NA
IL_1RA	TBC1D8	ivw	8	-0.00109646	0.0151171	0.942179	0.999914	NA
IL_1RA	RRNAD1	ivw	2	-0.00274962	0.0466465	0.952995	0.999914	NA
IL_1RA	ARNT2	ivw	2	-0.040494	0.19587	0.836214	0.999914	NA
IL_1RA	RP3-525N10.2	ivw	11	-0.00400133	0.0164533	0.807856	0.999914	NA
IL_1RA	UCHL1	ivw	2	-0.0490546	0.0861791	0.569209	0.999914	NA
IL_1RA	RFC5	ivw	4	0.0451665	0.0215459	0.0360558	0.765168	Sufficient
IL_1RA	TP73-AS1	ivw	3	-0.00335543	0.0283932	0.905927	0.999914	NA
IL_1RA	HEG1	ivw	5	0.0109992	0.0240102	0.646877	0.999914	NA
IL_1RA	C10orf88	ivw	7	-0.000460384	0.0140988	0.97395	0.999914	NA
IL_1RA	GOLGA6L9	ivw	3	-0.00632257	0.0369124	0.863999	0.999914	NA
IL_1RA	RP11-439C15.4	ivw	4	-0.0220872	0.0312893	0.48025	0.998544	NA
IL_1RA	TADA3	ivw	8	0.00860724	0.0118491	0.467589	0.998544	NA
IL_1RA	MRPL2	ivw	3	-0.0212881	0.0231195	0.357162	0.988367	NA
IL_1RA	CHCHD10	ivw	3	-0.0247343	0.045663	0.588045	0.999914	NA
IL_1RA	YEATS4	ivw	24	0.00179677	0.00672126	0.789218	0.999914	NA
IL_1RA	MRPL20	ivw	2	-0.00128584	0.0327635	0.968694	0.999914	NA
IL_1RA	PDGFB	ivw	3	0.0140155	0.026161	0.592139	0.999914	NA
IL_1RA	SIK1	ivw	3	-0.0675738	0.0426629	0.113216	0.900899	NA
IL_1RA	DCAF5	ivw	2	-0.0338381	0.0499249	0.497911	0.999172	NA
IL_1RA	SEC14L1	ivw	2	0.0189245	0.0723175	0.793563	0.999914	NA
IL_1RA	LTA4H	ivw	15	0.00726385	0.00803304	0.365865	0.990231	NA
IL_1RA	CLTA	ivw	2	0.0663985	0.0964552	0.491209	0.998681	NA
IL_1RA	PNPLA1	ivw	2	-0.00453232	0.0456049	0.920835	0.999914	NA
IL_1RA	DTX2	ivw	17	0.00186778	0.0101759	0.854367	0.999914	NA
IL_1RA	GPR35	ivw	5	-0.00274859	0.0180824	0.879184	0.999914	NA
IL_1RA	ZBTB5	ivw	2	0.00429165	0.0484734	0.929451	0.999914	NA
IL_1RA	RP13-25N22.1	ivw	5	-0.0130329	0.0194143	0.502025	0.999594	NA
IL_1RA	THOC6	ivw	2	0.145603	0.0657229	0.0267325	0.725349	Sufficient
IL_1RA	DLK2	ivw	3	0.00454996	0.0300392	0.879607	0.999914	NA
IL_1RA	AK1	ivw	3	-0.00833008	0.0436206	0.848552	0.999914	NA
IL_1RA	SNORA16	ivw	12	-0.00121812	0.0123532	0.92145	0.999914	NA
IL_1RA	XPO6	ivw	2	0.0252736	0.0277595	0.362587	0.990145	NA
IL_1RA	RP1-90L6.2	ivw	6	0.022712	0.0204173	0.265971	0.970915	NA
IL_1RA	TNIP1	ivw	4	-0.00569785	0.0222623	0.797996	0.999914	NA
IL_1RA	CARD6	ivw	2	-0.0257754	0.0303892	0.39634	0.992865	NA
IL_1RA	GNA15	ivw	2	0.017048	0.0307732	0.579586	0.999914	NA
IL_1RA	CTB-167B5.2	ivw	6	-0.000868249	0.0129374	0.946493	0.999914	NA
IL_1RA	CTR9	ivw	2	-0.043612	0.0877599	0.619226	0.999914	NA
IL_1RA	RP11-383B4.4	ivw	3	0.0211292	0.024187	0.382348	0.992362	NA
IL_1RA	THNSL2	ivw	19	-0.00165685	0.00677493	0.8068	0.999914	NA
IL_1RA	ADAM19	ivw	8	0.0339768	0.0140893	0.0158856	0.654276	Sufficient
IL_1RA	C1QC	ivw	3	-0.0155743	0.0302672	0.606859	0.999914	NA
IL_1RA	MED24	ivw	2	-0.141692	0.0726666	0.0511892	0.809875	NA
IL_1RA	NLN	ivw	8	0.00818413	0.0127056	0.519489	0.999914	NA
IL_1RA	ZNF91	ivw	9	-0.00740457	0.0127641	0.561842	0.999914	NA
IL_1RA	SLMO1	ivw	2	-0.0687721	0.0733892	0.348713	0.986907	NA
IL_1RA	LIN7A	ivw	4	0.0533301	0.0290343	0.0662399	0.840117	NA
IL_1RA	RP11-54C4.1	ivw	4	-0.00910187	0.0176387	0.605842	0.999914	NA
IL_1RA	TBCE	ivw	4	-0.0273418	0.0190557	0.151335	0.927903	NA
IL_1RA	REG4	ivw	2	0.0894993	0.0398202	0.0246026	0.714966	Sufficient
IL_1RA	RRAGA	ivw	2	-0.0234912	0.063093	0.70965	0.999914	NA
IL_1RA	CTD-2267D19.3	ivw	2	-0.0459715	0.0445665	0.302294	0.978689	NA
IL_1RA	SLC2A5	ivw	6	-0.0127611	0.0172229	0.458731	0.998097	NA
IL_1RA	SAMD14	ivw	2	-0.000618987	0.0654738	0.992457	0.999914	NA
IL_1RA	TMEM44-AS1	ivw	5	0.00890792	0.0165767	0.591007	0.999914	NA
IL_1RA	AQP3	ivw	3	-0.00114498	0.0444143	0.979433	0.999914	NA
IL_1RA	MICU1	ivw	5	-0.000437115	0.0227082	0.984642	0.999914	NA
IL_1RA	RP13-638C3.3	ivw	2	-0.0830203	0.0794528	0.296068	0.977458	NA
IL_1RA	R3HDM4	ivw	3	-0.113214	0.0695867	0.103748	0.890133	NA
IL_1RA	AC124944.3	ivw	2	0.100412	0.104787	0.337936	0.984848	NA
IL_1RA	ECI1	ivw	2	0.0188309	0.0293093	0.520555	0.999914	NA
IL_1RA	SLC17A9	ivw	3	-0.0134857	0.0371421	0.716543	0.999914	NA
IL_1RA	FGFR4	ivw	2	-0.000158768	0.0323748	0.996087	0.999914	NA
IL_1RA	LIAS	ivw	7	0.0102249	0.0138946	0.461799	0.998396	NA
IL_1RA	BSCL2	ivw	7	0.00508692	0.0102371	0.619251	0.999914	NA
IL_1RA	FLT4	ivw	2	-0.0486444	0.0372948	0.192124	0.947317	NA
IL_1RA	BACH1	ivw	2	0.0186254	0.0674385	0.782407	0.999914	NA
IL_1RA	RNF216P1	ivw	3	0.0174112	0.0270616	0.51997	0.999914	NA
IL_1RA	CUTA	ivw	3	0.00506665	0.0200979	0.800965	0.999914	NA
IL_1RA	TPM3P9	ivw	9	0.015884	0.011783	0.177645	0.942214	NA
IL_1RA	AC006026.13	ivw	5	-0.00192307	0.0152344	0.899548	0.999914	NA
IL_1RA	SPATA7	ivw	4	-0.0062788	0.027437	0.81899	0.999914	NA
IL_1RA	PAXIP1	ivw	2	-0.00690249	0.0490251	0.888032	0.999914	NA
IL_1RA	ZBTB49	ivw	2	0.0414598	0.0300869	0.168203	0.937106	NA
IL_1RA	EFHA2	ivw	4	0.00112645	0.0327957	0.9726	0.999914	NA
IL_1RA	CERKL	ivw	6	-0.033037	0.0234297	0.158525	0.931554	NA
IL_1RA	TRIM32	ivw	3	0.0399428	0.0259172	0.123276	0.910191	NA
IL_1RA	ZNF101	ivw	3	-0.0283421	0.0267642	0.289619	0.97582	NA
IL_1RA	PDZD7	ivw	2	0.0122932	0.0570452	0.829378	0.999914	NA
IL_1RA	MTERFD3	ivw	2	0.0999919	0.0525159	0.0569062	0.823669	NA
IL_1RA	PTGER2	ivw	6	0.00337901	0.0252813	0.893674	0.999914	NA
IL_1RA	CRBN	ivw	3	-0.00276811	0.0170414	0.870964	0.999914	NA
IL_1RA	GRIK1-AS1	ivw	2	-0.0119639	0.060432	0.843066	0.999914	NA
IL_1RA	TPD52L2	ivw	4	-0.0349839	0.0411263	0.394967	0.992759	NA
IL_1RA	SLC25A37	ivw	8	0.00167208	0.0130194	0.897809	0.999914	NA
IL_1RA	ANPEP	ivw	17	-0.0190769	0.00727601	0.00874439	0.563963	Sufficient
IL_1RA	USP47	ivw	3	-0.0544233	0.0258555	0.0352997	0.763151	Sufficient
IL_1RA	C6orf3	ivw	5	0.014083	0.0166668	0.398124	0.992865	NA
IL_1RA	PSMD7	ivw	2	-0.0336384	0.0879575	0.702136	0.999914	NA
IL_1RA	MTA2	ivw	2	0.0047787	0.0537297	0.92913	0.999914	NA
IL_1RA	RP11-686D22.10	ivw	2	0.0105991	0.0443035	0.810921	0.999914	NA
IL_1RA	TLK1	ivw	2	0.154139	0.110767	0.164056	0.935002	NA
IL_1RA	ZNF467	ivw	13	0.006806	0.0096153	0.479051	0.998544	NA
IL_1RA	RP11-408H1.3	ivw	2	-0.0233638	0.0283939	0.410596	0.994215	NA
IL_1RA	PRDM8	ivw	3	-0.00838049	0.0250025	0.737485	0.999914	NA
IL_1RA	CTB-109A12.1	ivw	2	-0.00840612	0.0446053	0.850519	0.999914	NA
IL_1RA	ZNF500	ivw	9	0.0246049	0.0123719	0.0467255	0.798062	Sufficient
IL_1RA	ZNF77	ivw	3	0.0194323	0.0125843	0.122546	0.908857	NA
IL_1RA	PPM1L	ivw	7	0.0133357	0.0138109	0.334249	0.984376	NA
IL_1RA	LXN	ivw	14	-0.00692812	0.0145954	0.635016	0.999914	NA
IL_1RA	PIDD	ivw	3	-0.00662765	0.0536295	0.901646	0.999914	NA
IL_1RA	D2HGDH	ivw	11	-0.0153125	0.0199528	0.442823	0.996135	NA
IL_1RA	NDUFA8	ivw	3	-0.00277987	0.0421185	0.947377	0.999914	NA
IL_1RA	CTD-2201E18.3	ivw	5	-0.0393688	0.0743779	0.596592	0.999914	NA
IL_1RA	IGKV1D-17	ivw	3	-0.0167134	0.0355777	0.638519	0.999914	NA
IL_1RA	ZNF600	ivw	6	-0.0272235	0.0196958	0.166912	0.936579	NA
IL_1RA	WRB	ivw	14	-0.00885215	0.00973595	0.363232	0.990145	NA
IL_1RA	C17orf89	ivw	4	-0.0313251	0.044378	0.48027	0.998544	NA
IL_1RA	FOLR3	ivw	24	0.0103868	0.00501533	0.0383587	0.77167	Sufficient
IL_1RA	RPH3A	ivw	17	-0.0192066	0.0118941	0.106354	0.893177	NA
IL_1RA	EIF2B2	ivw	19	0.0109585	0.0113701	0.335145	0.984376	NA
IL_1RA	CHUK	ivw	2	0.0152687	0.0253313	0.546668	0.999914	NA
IL_1RA	ACAD8	ivw	7	-0.0293724	0.0189778	0.121689	0.908485	NA
IL_1RA	BIK	ivw	3	-0.00971641	0.0476024	0.838263	0.999914	NA
IL_1RA	TOX	ivw	5	-0.00310674	0.0270009	0.908397	0.999914	NA
IL_1RA	PSMD13	ivw	3	-0.00125978	0.0235481	0.957335	0.999914	NA
IL_1RA	SOX12	ivw	2	0.177838	0.099209	0.0730442	0.853374	NA
IL_1RA	SCGB3A1	ivw	16	-0.017226	0.007594	0.0233067	0.70902	Sufficient
IL_1RA	RP11-637A17.2	ivw	4	-0.0414038	0.0633598	0.513452	0.999844	NA
IL_1RA	RPS6KA5	ivw	6	0.0044458	0.0186065	0.811154	0.999914	NA
IL_1RA	SUPT20H	ivw	4	-0.0366769	0.0188359	0.0515123	0.810948	NA
IL_1RA	KCNH2	ivw	3	-0.0373178	0.0297883	0.210291	0.953776	NA
IL_1RA	C20orf27	ivw	12	-0.000384973	0.00829033	0.962962	0.999914	NA
IL_1RA	RPL23AP7	ivw	18	0.00287878	0.0519716	0.955827	0.999914	NA
IL_1RA	NAPRT1	ivw	22	-0.00396279	0.0089144	0.656654	0.999914	NA
IL_1RA	EMB	ivw	3	-0.0776192	0.0295268	0.00856951	0.5618	Sufficient
IL_1RA	YPEL1	ivw	2	-0.0470718	0.056244	0.402637	0.993396	NA
IL_1RA	CTDNEP1	ivw	2	-0.00345835	0.0543287	0.949244	0.999914	NA
IL_1RA	RP11-69E11.4	ivw	7	0.0174815	0.0196075	0.372625	0.991072	NA
IL_1RA	HERC1	ivw	3	-0.00452676	0.0341417	0.89452	0.999914	NA
IL_1RA	MX1	ivw	8	-0.00582098	0.0139807	0.677148	0.999914	NA
IL_1RA	TEC	ivw	2	-0.167118	0.0695864	0.0163236	0.658094	Sufficient
IL_1RA	MTUS1	ivw	12	0.00525679	0.00724105	0.467857	0.998544	NA
IL_1RA	ATP8B2	ivw	2	-0.00547122	0.0318717	0.863702	0.999914	NA
IL_1RA	C9orf91	ivw	5	0.00969895	0.0173559	0.576279	0.999914	NA
IL_1RA	UVRAG	ivw	6	0.00381369	0.0185523	0.837131	0.999914	NA
IL_1RA	HMGB3P24	ivw	2	0.0869345	0.0621991	0.162209	0.933833	NA
IL_1RA	C2CD2	ivw	6	0.0119866	0.0245932	0.625978	0.999914	NA
IL_1RA	RP11-196G18.22	ivw	3	0.0296423	0.0552133	0.591357	0.999914	NA
IL_1RA	PCED1B-AS1	ivw	2	0.0274614	0.0277078	0.321634	0.981942	NA
IL_1RA	LSM4	ivw	5	-0.0394674	0.0169842	0.0201378	0.684624	Sufficient
IL_1RA	RP11-7F17.5	ivw	4	0.0401216	0.0177827	0.024057	0.713464	Sufficient
IL_1RA	FUOM	ivw	6	0.00411548	0.022046	0.851914	0.999914	NA
IL_1RA	HLA-A	ivw	12	0.00826152	0.0114537	0.470725	0.998544	NA
IL_1RA	AC093818.1	ivw	3	0.00545844	0.0314492	0.862208	0.999914	NA
IL_1RA	TMEM8B	ivw	5	-0.00468758	0.0205659	0.819701	0.999914	NA
IL_1RA	RNA5SP39	ivw	3	-0.0606584	0.033727	0.0720955	0.851743	NA
IL_1RA	CCDC102A	ivw	4	-0.010088	0.0105531	0.339109	0.985124	NA
IL_1RA	NARG2	ivw	11	-0.0041022	0.0111955	0.714056	0.999914	NA
IL_1RA	ANKRD33B	ivw	2	-0.0174092	0.0839759	0.835766	0.999914	NA
IL_1RA	LILRA1	ivw	7	-0.0114271	0.0135679	0.399667	0.993118	NA
IL_1RA	RP11-849F2.9	ivw	2	0.0183144	0.0735706	0.80341	0.999914	NA
IL_1RA	EVI5	ivw	2	0.0929399	0.0286895	0.00119735	0.317168	Sufficient
IL_1RA	RP11-256L6.2	ivw	4	0.00448548	0.0146563	0.75957	0.999914	NA
IL_1RA	RP11-332O19.3	ivw	2	0.0273368	0.0504999	0.588284	0.999914	NA
IL_1RA	PGLYRP1	ivw	5	0.0243414	0.0281301	0.386865	0.992457	NA
IL_1RA	FAM160B1	ivw	4	-0.0217643	0.0409861	0.595408	0.999914	NA
IL_1RA	NDUFB9	ivw	2	0.0243511	0.031802	0.44385	0.996223	NA
IL_1RA	TMPO	ivw	2	0.0224906	0.152644	0.882864	0.999914	NA
IL_1RA	GIPC1	ivw	4	-0.00145211	0.0205363	0.943629	0.999914	NA
IL_1RA	GRSF1	ivw	2	0.0993299	0.284426	0.726917	0.999914	NA
IL_1RA	RP11-229P13.20	ivw	2	-0.061388	0.0456562	0.178764	0.942914	NA
IL_1RA	CCDC50	ivw	7	-0.00515973	0.014896	0.729054	0.999914	NA
IL_1RA	AC022431.2	ivw	8	0.0201138	0.0217757	0.35565	0.987947	NA
IL_1RA	C7orf43	ivw	4	0.00861338	0.021175	0.684176	0.999914	NA
IL_1RA	SNX27	ivw	2	-0.000210972	0.0494424	0.996595	0.999914	NA
IL_1RA	ST6GALNAC4	ivw	2	-0.0716779	0.0391279	0.0669681	0.841368	NA
IL_1RA	HIST1H1PS1	ivw	2	0.0495424	0.0510194	0.331523	0.983739	NA
IL_1RA	RGS12	ivw	9	-0.0167798	0.0143179	0.241219	0.96425	NA
IL_1RA	MAD1L1	ivw	13	0.00243249	0.0107916	0.821663	0.999914	NA
IL_1RA	BCAS3	ivw	2	-0.0825158	0.0551883	0.13487	0.917801	NA
IL_1RA	SLFN11	ivw	6	0.00505183	0.0211754	0.811438	0.999914	NA
IL_1RA	MCF2L	ivw	5	0.00519131	0.0225042	0.817562	0.999914	NA
IL_1RA	TMEM242	ivw	2	0.0750993	0.0559112	0.179211	0.943086	NA
IL_1RA	WDR41	ivw	20	-0.00621919	0.00718749	0.386885	0.992457	NA
IL_1RA	BCAT1	ivw	16	-0.000893536	0.0073231	0.902886	0.999914	NA
IL_1RA	ACER3	ivw	7	-0.00838432	0.0186609	0.653216	0.999914	NA
IL_1RA	C7orf13	ivw	9	0.0081268	0.012265	0.507586	0.999662	NA
IL_1RA	CCDC149	ivw	3	0.0466376	0.0332471	0.160689	0.932845	NA
IL_1RA	EXOC1	ivw	2	0.113202	0.0670922	0.091554	0.876856	NA
IL_1RA	TARBP1	ivw	6	0.0176144	0.0198389	0.37461	0.991616	NA
IL_1RA	AL357673.1	ivw	3	0.0269115	0.0353886	0.446982	0.996597	NA
IL_1RA	EVPL	ivw	2	0.00045827	0.025672	0.985758	0.999914	NA
IL_1RA	ARRB2	ivw	4	-0.0142057	0.0206915	0.492366	0.998681	NA
IL_1RA	RP5-1007M22.2	ivw	2	-0.0483243	0.0497436	0.331315	0.983739	NA
IL_1RA	RGS17	ivw	5	0.0279321	0.0143777	0.052047	0.812882	NA
IL_1RA	LILRP1	ivw	7	0.0174817	0.0137516	0.203642	0.95053	NA
IL_1RA	NSMCE1	ivw	2	-0.00401331	0.0415394	0.923033	0.999914	NA
IL_1RA	SUMO3	ivw	4	0.054765	0.026472	0.0385657	0.772814	Sufficient
IL_1RA	RBBP8	ivw	4	-0.00580688	0.0147358	0.693531	0.999914	NA
IL_1RA	KIAA1875	ivw	8	0.00470903	0.0119206	0.692818	0.999914	NA
IL_1RA	ERLEC1	ivw	2	0.0109813	0.0680628	0.871825	0.999914	NA
IL_1RA	PDCD5	ivw	11	0.00149524	0.0114164	0.895797	0.999914	NA
IL_1RA	SYK	ivw	13	-0.00872947	0.0115069	0.448075	0.996673	NA
IL_1RA	SIRPB1	ivw	19	0.00233377	0.00914486	0.798569	0.999914	NA
IL_1RA	DEXI	ivw	8	-0.0148472	0.0152998	0.331841	0.983739	NA
IL_1RA	MYEF2	ivw	2	-0.0175659	0.0200781	0.381641	0.992358	NA
IL_1RA	AKR7A3	ivw	3	0.00531195	0.0322	0.868969	0.999914	NA
IL_1RA	NCAPG2	ivw	4	0.00577413	0.0196766	0.769177	0.999914	NA
IL_1RA	CHD1L	ivw	9	-0.0109559	0.0150281	0.465985	0.998544	NA
IL_1RA	CCR3	ivw	12	-0.00434781	0.0125532	0.72908	0.999914	NA
IL_1RA	SKP2	ivw	5	-0.00430618	0.0202065	0.831242	0.999914	NA
IL_1RA	WDYHV1	ivw	17	-0.0006807	0.0110103	0.950703	0.999914	NA
IL_1RA	SEC11C	ivw	2	-0.0365284	0.0533829	0.493804	0.998872	NA
IL_1RA	PIH1D1	ivw	2	0.0692325	0.0388242	0.0745486	0.854624	NA
IL_1RA	HLA-F-AS1	ivw	3	0.0458334	0.0269568	0.0890838	0.87324	NA
IL_1RA	PEX11A	ivw	2	0.0124563	0.0173155	0.47191	0.998544	NA
IL_1RA	NPIPP1	ivw	9	-0.010409	0.0198954	0.600842	0.999914	NA
IL_1RA	CCDC163P	ivw	18	0.0192083	0.00859956	0.0255071	0.71951	Sufficient
IL_1RA	NFE2L3	ivw	6	-0.0139305	0.0130988	0.287557	0.975417	NA
IL_1RA	RP11-274B18.2	ivw	4	0.007391	0.015565	0.634895	0.999914	NA
IL_1RA	SNRPA	ivw	2	0.0234424	0.0450159	0.602535	0.999914	NA
IL_1RA	USP48	ivw	9	-0.0168489	0.0165496	0.308639	0.979912	NA
IL_1RA	ACACA	ivw	2	-0.051411	0.0276687	0.0631556	0.83521	NA
IL_1RA	AGPS	ivw	3	-0.00222603	0.026966	0.93421	0.999914	NA
IL_1RA	FSTL3	ivw	2	0.0111339	0.0384255	0.772006	0.999914	NA
IL_1RA	PLCG2	ivw	6	0.115438	0.0293091	8.1948e-05	0.0896494	Sufficient
IL_1RA	MYL12A	ivw	3	-0.0199061	0.0301878	0.509634	0.999662	NA
IL_1RA	IP6K2	ivw	6	0.0157405	0.0213582	0.461136	0.998353	NA
IL_1RA	CD93	ivw	15	-0.0182224	0.0146386	0.213198	0.95512	NA
IL_1RA	FKTN	ivw	2	-0.0247106	0.0559634	0.658816	0.999914	NA
IL_1RA	CYTIP	ivw	5	0.0377057	0.0432969	0.383829	0.992422	NA
IL_1RA	ADAT1	ivw	19	-0.00372034	0.00918009	0.685285	0.999914	NA
IL_1RA	DNASE1L3	ivw	3	0.000926099	0.0239047	0.969097	0.999914	NA
IL_1RA	PTGDR	ivw	11	-0.0396097	0.0140571	0.00483576	0.483985	Sufficient
IL_1RA	ALG1L13P	ivw	3	-0.0240455	0.0317531	0.448891	0.99704	NA
IL_1RA	AC018755.15	ivw	2	0.0755584	0.0647661	0.243358	0.964884	NA
IL_1RA	ITM2C	ivw	5	-0.0118633	0.0172505	0.491638	0.998681	NA
IL_1RA	COG5	ivw	18	-0.0100745	0.0078338	0.198434	0.949248	NA
IL_1RA	NTSR1	ivw	7	0.0147388	0.0131151	0.261097	0.970061	NA
IL_1RA	DEPTOR	ivw	3	0.084882	0.0256149	0.000920453	0.28555	Sufficient
IL_1RA	RP11-284N8.3	ivw	3	0.0144235	0.0342359	0.673537	0.999914	NA
IL_1RA	DHRS4-AS1	ivw	7	0.0254432	0.0182867	0.164119	0.935002	NA
IL_1RA	EPS8L1	ivw	3	0.0432229	0.045379	0.34085	0.985534	NA
IL_1RA	CTB-41I6.2	ivw	5	-0.0160728	0.0137394	0.242071	0.964655	NA
IL_1RA	RP11-11N9.4	ivw	3	0.0142964	0.0305902	0.640249	0.999914	NA
IL_1RA	CCDC82	ivw	3	-0.0119411	0.0152191	0.432682	0.996135	NA
IL_1RA	PDXDC2P	ivw	10	0.0311512	0.0222416	0.16134	0.933455	NA
IL_1RA	FAM83H	ivw	4	-0.023582	0.0583707	0.68621	0.999914	NA
IL_1RA	STOM	ivw	3	0.0433928	0.0632851	0.492921	0.998812	NA
IL_1RA	AK2	ivw	2	-0.0512202	0.0713068	0.472568	0.998544	NA
IL_1RA	GPR180	ivw	14	-0.00777159	0.00948421	0.412545	0.994221	NA
IL_1RA	SETDB2	ivw	3	-0.0150973	0.0185782	0.416429	0.994682	NA
IL_1RA	CD151	ivw	18	-0.00150037	0.00978927	0.878188	0.999914	NA
IL_1RA	INPP1	ivw	7	0.0342309	0.0164054	0.0369282	0.766758	Sufficient
IL_1RA	LETMD1	ivw	2	0.0799512	0.0465395	0.0858111	0.868348	NA
IL_1RA	RP11-458F8.2	ivw	3	-0.057666	0.0284368	0.0425739	0.786684	Sufficient
IL_1RA	TRIP11	ivw	3	0.00338755	0.0205262	0.868916	0.999914	NA
IL_1RA	CTD-2616J11.3	ivw	2	0.0252743	0.0926896	0.785102	0.999914	NA
IL_1RA	MRPS23	ivw	2	-0.0686541	0.0647953	0.289348	0.975748	NA
IL_1RA	PRSS51	ivw	3	0.0484676	0.110663	0.661406	0.999914	NA
IL_1RA	RP11-31F19.1	ivw	3	0.02588	0.0476318	0.5869	0.999914	NA
IL_1RA	SNRNP35	ivw	2	-0.0636214	0.0335657	0.058036	0.826988	NA
IL_1RA	GDF10	ivw	2	-0.000954807	0.092156	0.991733	0.999914	NA
IL_1RA	TMEM252	ivw	2	0.00572876	0.0217943	0.792662	0.999914	NA
IL_1RA	IDO1	ivw	6	0.00378112	0.0352091	0.914479	0.999914	NA
IL_1RA	SULT1A1	ivw	8	-0.0162234	0.0156987	0.301406	0.978689	NA
IL_1RA	POGLUT1	ivw	11	0.00790395	0.0168308	0.638632	0.999914	NA
IL_1RA	OCEL1	ivw	9	-0.00455411	0.0200832	0.820608	0.999914	NA
IL_1RA	ORM1	ivw	10	0.0387764	0.0174628	0.0263842	0.722495	Sufficient
IL_1RA	FAM114A1	ivw	2	0.0771764	0.0344431	0.025046	0.717692	Sufficient
IL_1RA	TMEM19	ivw	3	0.0605309	0.0396637	0.126984	0.912213	NA
IL_1RA	FAM177B	ivw	6	0.0045007	0.0167017	0.787564	0.999914	NA
IL_1RA	KCNJ2	ivw	4	-0.00857072	0.0284853	0.763504	0.999914	NA
IL_1RA	C4orf32	ivw	8	-0.026328	0.0152222	0.0837059	0.865745	NA
IL_1RA	LINC00085	ivw	4	-0.0477255	0.0266164	0.0729591	0.853374	NA
IL_1RA	EFCAB2	ivw	6	-0.0108144	0.016879	0.521716	0.999914	NA
IL_1RA	MLC1	ivw	6	-0.0357736	0.0260541	0.169737	0.938591	NA
IL_1RA	DNTT	ivw	2	0.0484658	0.042604	0.255292	0.968817	NA
IL_1RA	KCTD10	ivw	15	-0.0123257	0.00845385	0.144842	0.924249	NA
IL_1RA	CAMSAP2	ivw	5	0.0412827	0.0202074	0.0410573	0.781369	Sufficient
IL_1RA	RP3-395M20.9	ivw	4	-0.00560588	0.0280618	0.841661	0.999914	NA
IL_1RA	GOT2	ivw	4	0.0131727	0.0267801	0.622801	0.999914	NA
IL_1RA	PIGO	ivw	3	0.0272269	0.0226979	0.23032	0.962127	NA
IL_1RA	AC105344.2	ivw	2	-0.0152492	0.0667645	0.819333	0.999914	NA
IL_1RA	MYO1E	ivw	2	-0.0399215	0.049925	0.423925	0.995481	NA
IL_1RA	KIAA1609	ivw	4	-0.0652816	0.0473007	0.167543	0.936723	NA
IL_1RA	AC010883.5	ivw	2	0.0376475	0.0451512	0.404388	0.993574	NA
IL_1RA	NARS	ivw	2	0.026529	0.0304867	0.384201	0.992457	NA
IL_1RA	SMTNL1	ivw	2	0.0130428	0.0223342	0.55923	0.999914	NA
IL_1RA	STK39	ivw	5	-0.00578754	0.0153807	0.706704	0.999914	NA
IL_1RA	RP11-798G7.5	ivw	4	-0.0152165	0.0217576	0.484323	0.998544	NA
IL_1RA	ALAD	ivw	5	0.0424989	0.0196421	0.0304903	0.743822	Sufficient
IL_1RA	LCNL1	ivw	2	-0.0170892	0.0330537	0.605148	0.999914	NA
IL_1RA	GUCY1A3	ivw	2	-0.0313728	0.0372565	0.399744	0.993118	NA
IL_1RA	GMEB2	ivw	3	-0.103594	0.0292431	0.00039635	0.19984	Sufficient
IL_1RA	ANKRD34B	ivw	16	0.00727391	0.0116812	0.533479	0.999914	NA
IL_1RA	GYPC	ivw	7	0.000845337	0.0149404	0.954879	0.999914	NA
IL_1RA	ZNF701	ivw	5	-0.00387592	0.0167509	0.817015	0.999914	NA
IL_1RA	NELFE	ivw	3	-0.119952	0.0431228	0.00540848	0.500209	Sufficient
IL_1RA	PPIF	ivw	2	-0.0246178	0.0519984	0.635904	0.999914	NA
IL_1RA	FBXO31	ivw	2	0.0114757	0.0191858	0.54975	0.999914	NA
IL_1RA	OSGEP	ivw	12	-0.00650953	0.0105272	0.536342	0.999914	NA
IL_1RA	CECR7	ivw	4	0.0137213	0.0228319	0.547861	0.999914	NA
IL_1RA	RP11-178F10.2	ivw	2	-0.126242	0.0595576	0.0340345	0.757467	Sufficient
IL_1RA	FES	ivw	11	0.0133709	0.00859434	0.119759	0.906623	NA
IL_1RA	TMEM63C	ivw	5	-0.00592857	0.017905	0.740559	0.999914	NA
IL_1RA	COL6A1	ivw	8	0.0203959	0.0162735	0.21009	0.953592	NA
IL_1RA	KRT86	ivw	5	0.00807378	0.0274814	0.768918	0.999914	NA
IL_1RA	IFITM3	ivw	13	-0.00510986	0.0100582	0.611434	0.999914	NA
IL_1RA	MEN1	ivw	2	0.0108669	0.0363073	0.764708	0.999914	NA
IL_1RA	AHI1	ivw	19	0.00495453	0.00823917	0.547614	0.999914	NA
IL_1RA	YBEY	ivw	18	0.0152288	0.00753219	0.043194	0.788168	Sufficient
IL_1RA	CTD-2008A1.2	ivw	2	0.0565913	0.052921	0.28491	0.974905	NA
IL_1RA	C19orf77	ivw	2	-0.0752822	0.091167	0.40894	0.994204	NA
IL_1RA	ANAPC16	ivw	2	0.0556328	0.0490596	0.256801	0.968969	NA
IL_1RA	TMBIM4	ivw	6	-0.00739552	0.014631	0.613229	0.999914	NA
IL_1RA	RP11-693N9.2	ivw	5	0.0321163	0.0225619	0.1546	0.929403	NA
IL_1RA	FAM167A	ivw	27	-0.0273143	0.0111027	0.0138879	0.634155	Sufficient
IL_1RA	NCR1	ivw	3	-0.00468245	0.0720559	0.948187	0.999914	NA
IL_1RA	CCRN4L	ivw	2	-0.0146358	0.0558981	0.793453	0.999914	NA
IL_1RA	OSBPL10	ivw	2	-0.0404425	0.0744009	0.586734	0.999914	NA
IL_1RA	FAM21FP	ivw	4	0.0673386	0.0215647	0.00179241	0.366191	Sufficient
IL_1RA	C1orf159	ivw	2	0.0353758	0.0962516	0.71322	0.999914	NA
IL_1RA	TMEM110	ivw	2	-0.0329486	0.015819	0.0372654	0.768222	Sufficient
IL_1RA	CTSK	ivw	18	-0.00339705	0.00871274	0.696615	0.999914	NA
IL_1RA	ZNRD1-AS1	ivw	6	-0.0544545	0.0225097	0.0155562	0.650584	Sufficient
IL_1RA	MARC2	ivw	2	0.0078705	0.100258	0.937429	0.999914	NA
IL_1RA	FGD6	ivw	2	0.0179895	0.0195733	0.358052	0.988471	NA
IL_1RA	SPATA1	ivw	2	0.141289	0.0498039	0.00455539	0.475996	Sufficient
IL_1RA	THAP6	ivw	7	0.00526123	0.0149037	0.724077	0.999914	NA
IL_1RA	MCM7	ivw	3	-0.0263672	0.0170579	0.122165	0.908485	NA
IL_1RA	PRDM5	ivw	6	0.0350241	0.0206988	0.0906296	0.874948	NA
IL_1RA	PDS5B	ivw	2	-0.0424768	0.0829521	0.608606	0.999914	NA
IL_1RA	TPK1	ivw	9	-0.00230725	0.0148283	0.87635	0.999914	NA
IL_1RA	CYP1B1	ivw	11	0.0135057	0.0130612	0.301122	0.978689	NA
IL_1RA	AC005562.1	ivw	3	0.0307962	0.0381589	0.419636	0.994919	NA
IL_1RA	PCTP	ivw	4	-0.0212297	0.0262968	0.419487	0.994919	NA
IL_1RA	MAT2B	ivw	2	0.0626315	0.0345177	0.0696051	0.846497	NA
IL_1RA	AC016747.3	ivw	5	0.0807893	0.0227302	0.000379036	0.198781	Sufficient
IL_1RA	ATP1B1	ivw	15	-0.00773388	0.0092353	0.402353	0.993396	NA
IL_1RA	RP11-456P18.2	ivw	3	-0.0274049	0.0513958	0.593886	0.999914	NA
IL_1RA	AES	ivw	3	0.0128417	0.0355984	0.718295	0.999914	NA
IL_1RA	RBM18	ivw	2	-0.00631074	0.038087	0.868399	0.999914	NA
IL_1RA	SUN2	ivw	5	-0.0248804	0.014378	0.0835503	0.865607	NA
IL_1RA	HOXA9	ivw	4	-0.00639472	0.0215782	0.766962	0.999914	NA
IL_1RA	AC018633.4	ivw	8	0.00525422	0.0151852	0.729336	0.999914	NA
IL_1RA	STK19P	ivw	7	0.0836081	0.038165	0.0284735	0.734142	Sufficient
IL_1RA	ASB16	ivw	2	0.120564	0.0577317	0.0367661	0.76636	Sufficient
IL_1RA	FAM26F	ivw	19	0.0204546	0.00661587	0.00198976	0.376653	Sufficient
IL_1RA	LOH12CR1	ivw	3	0.0300584	0.0278049	0.279675	0.974037	NA
IL_1RA	TESC	ivw	5	-0.0325226	0.0201885	0.107192	0.894558	NA
IL_1RA	LINC00482	ivw	2	-0.0183749	0.0370452	0.619885	0.999914	NA
IL_1RA	IGHV4-28	ivw	2	-0.00579187	0.027838	0.835185	0.999914	NA
IL_1RA	XXbac-B135H6.15	ivw	2	-0.132203	0.073778	0.0731488	0.853574	NA
IL_1RA	PPIH	ivw	2	-0.00637733	0.0422171	0.879928	0.999914	NA
IL_1RA	AKAP10	ivw	17	-0.00705444	0.00790333	0.372077	0.991025	NA
IL_1RA	RP11-514P8.2	ivw	3	0.0118808	0.0207509	0.566955	0.999914	NA
IL_1RA	CECR6	ivw	15	0.00329933	0.00918408	0.719412	0.999914	NA
IL_1RA	ZNF815P	ivw	13	0.00706053	0.00861708	0.412578	0.994221	NA
IL_1RA	PLAGL2	ivw	3	-0.0538483	0.0258538	0.0372693	0.768222	Sufficient
IL_1RA	METTL21A	ivw	19	-0.0121793	0.00798429	0.127159	0.912345	NA
IL_1RA	C7orf25	ivw	11	-0.00963736	0.0132593	0.467326	0.998544	NA
IL_1RA	HSD17B11	ivw	15	-0.00148054	0.00974321	0.879221	0.999914	NA
IL_1RA	SRP54	ivw	4	-0.02309	0.0262149	0.378428	0.991884	NA
IL_1RA	SPATA20	ivw	25	0.00492011	0.00706537	0.486197	0.998544	NA
IL_1RA	UTP6	ivw	2	-0.0886058	0.0507986	0.0811143	0.862257	NA
IL_1RA	SRSF3	ivw	2	0.0245744	0.0263588	0.351181	0.9873	NA
IL_1RA	CASP2	ivw	3	-0.0258568	0.0403489	0.521633	0.999914	NA
IL_1RA	RECQL5	ivw	2	0.0322875	0.025949	0.213401	0.955261	NA
IL_1RA	RFX2	ivw	3	-0.0251236	0.0354009	0.477897	0.998544	NA
IL_1RA	DUTP6	ivw	4	-4.00154e-05	0.01583	0.997983	0.999914	NA
IL_1RA	NEDD4	ivw	9	-0.0219312	0.0204642	0.283861	0.974905	NA
IL_1RA	PTK7	ivw	2	0.0377592	0.0439795	0.390581	0.992703	NA
IL_1RA	DHFR	ivw	12	0.0131832	0.0109775	0.229776	0.961942	NA
IL_1RA	TUBGCP5	ivw	4	0.0228665	0.0390042	0.557702	0.999914	NA
IL_1RA	SLC35C2	ivw	2	0.0208323	0.0534564	0.696754	0.999914	NA
IL_1RA	TRBV6-6	ivw	2	0.0952163	0.0892263	0.285912	0.975202	NA
IL_1RA	PAFAH1B3	ivw	2	-0.0696294	0.0746361	0.350862	0.987185	NA
IL_1RA	RP11-686D22.5	ivw	2	0.0840957	0.0713499	0.238542	0.96344	NA
IL_1RA	GPSM2	ivw	2	0.045099	0.047973	0.347171	0.986594	NA
IL_1RA	RSPH3	ivw	8	-0.0112075	0.0164406	0.49543	0.999004	NA
IL_1RA	SPTLC1	ivw	2	0.0868555	0.0508857	0.0878455	0.87118	NA
IL_1RA	TMEM183A	ivw	2	0.0203395	0.0242225	0.401078	0.993199	NA
IL_1RA	TIMMDC1	ivw	3	0.0332428	0.0638505	0.602621	0.999914	NA
IL_1RA	KIAA1524	ivw	2	0.00133399	0.0360705	0.970499	0.999914	NA
IL_1RA	IGKV1-17	ivw	5	0.0199313	0.0308526	0.518268	0.999914	NA
IL_1RA	RNF167	ivw	10	0.0278382	0.0113419	0.0141099	0.636633	Sufficient
IL_1RA	MPP6	ivw	2	0.0226585	0.0482804	0.638848	0.999914	NA
IL_1RA	RP11-661P17.1	ivw	4	0.000949256	0.025804	0.970655	0.999914	NA
IL_1RA	CEP152	ivw	4	0.000786102	0.019367	0.967623	0.999914	NA
IL_1RA	UBAP1L	ivw	3	0.0188252	0.0158339	0.234472	0.963116	NA
IL_1RA	HIF1A	ivw	3	-0.00377428	0.0361988	0.916959	0.999914	NA
IL_1RA	DUSP23	ivw	5	-0.0153251	0.016664	0.357754	0.988441	NA
IL_1RA	KIAA0226L	ivw	7	0.00514266	0.0187727	0.784128	0.999914	NA
IL_1RA	NMRK1	ivw	20	0.00747793	0.00896684	0.404307	0.993574	NA
IL_1RA	ZNF707	ivw	4	-0.0203152	0.0363015	0.575735	0.999914	NA
IL_1RA	GZMK	ivw	2	0.00562468	0.0304464	0.853433	0.999914	NA
IL_1RA	FCGR2B	ivw	22	0.00652721	0.00765562	0.393879	0.992703	NA
IL_1RA	SCAF4	ivw	2	0.0902294	0.0548109	0.0997237	0.886099	NA
IL_1RA	HLA-DQB1-AS1	ivw	11	-0.0150993	0.0125102	0.227446	0.960647	NA
IL_1RA	FAM179A	ivw	4	0.0553307	0.0266127	0.037607	0.768664	Sufficient
IL_1RA	UBR3	ivw	4	0.0134672	0.0250159	0.59034	0.999914	NA
IL_1RA	RP11-454F8.2	ivw	3	-0.0133339	0.0278636	0.632264	0.999914	NA
IL_1RA	MAN1B1	ivw	11	-0.00186658	0.0140551	0.894348	0.999914	NA
IL_1RA	RGL4	ivw	3	0.0364472	0.0291397	0.211017	0.953905	NA
IL_1RA	SKAP1	ivw	12	-0.0112366	0.0121503	0.35507	0.987947	NA
IL_1RA	PON2	ivw	12	-0.00709457	0.00965073	0.462259	0.998446	NA
IL_1RA	KIAA0141	ivw	3	-0.0434172	0.0224955	0.0536018	0.817887	NA
IL_1RA	TAX1BP1	ivw	2	0.0465922	0.0592385	0.431564	0.996135	NA
IL_1RA	ZNF696	ivw	8	0.0374972	0.0120035	0.00178492	0.366117	Sufficient
IL_1RA	SF3A1	ivw	9	0.00842229	0.010169	0.40754	0.994114	NA
IL_1RA	RWDD3	ivw	9	-0.0050993	0.0143196	0.721762	0.999914	NA
IL_1RA	ZFP69B	ivw	2	-0.0549452	0.083638	0.511219	0.999662	NA
IL_1RA	CLEC12B	ivw	14	-0.00407967	0.0109592	0.709699	0.999914	NA
IL_1RA	FGFR1	ivw	5	0.0273188	0.0163684	0.0951184	0.880806	NA
IL_1RA	RP11-393B14.1	ivw	2	-0.0151608	0.073351	0.836253	0.999914	NA
IL_1RA	NUDT14	ivw	3	-0.0271074	0.0261336	0.299614	0.978689	NA
IL_1RA	RBM17	ivw	4	-0.0207663	0.0281409	0.46055	0.998204	NA
IL_1RA	RNPS1	ivw	2	-0.00381234	0.0258205	0.882621	0.999914	NA
IL_1RA	NRIP3	ivw	2	-0.01687	0.06107	0.782363	0.999914	NA
IL_1RA	TSPAN9	ivw	3	-0.00784161	0.0403513	0.845915	0.999914	NA
IL_1RA	USP6NL	ivw	5	-0.0287461	0.0266869	0.281409	0.974309	NA
IL_1RA	TMEM156	ivw	9	0.000945038	0.0166157	0.954644	0.999914	NA
IL_1RA	PPP1R3B	ivw	2	-0.0767601	0.0554109	0.165964	0.936198	NA
IL_1RA	AC131097.3	ivw	4	0.000940232	0.015614	0.951983	0.999914	NA
IL_1RA	RP11-33B1.2	ivw	6	0.00741654	0.0190698	0.697339	0.999914	NA
IL_1RA	RP11-466P24.6	ivw	3	0.0697479	0.0310728	0.02479	0.715799	Sufficient
IL_1RA	HBG2	ivw	5	0.0081999	0.0169517	0.628584	0.999914	NA
IL_1RA	RP13-516M14.1	ivw	2	-0.00949585	0.0524482	0.856327	0.999914	NA
IL_1RA	ZMYND11	ivw	2	0.135395	0.106033	0.201632	0.949931	NA
IL_1RA	NUDT6	ivw	3	0.0204281	0.0211681	0.334524	0.984376	NA
IL_1RA	RAPGEF1	ivw	14	0.00625339	0.00940378	0.506059	0.999662	NA
IL_1RA	APOBEC3A	ivw	10	0.0262195	0.015	0.0804699	0.861471	NA
IL_1RA	MSLN	ivw	4	0.0356444	0.0635489	0.574868	0.999914	NA
IL_1RA	RP11-973H7.4	ivw	9	0.0223946	0.0117032	0.0556787	0.82127	NA
IL_1RA	TBX19	ivw	3	-0.0187013	0.0266189	0.482333	0.998544	NA
IL_1RA	NPLOC4	ivw	4	0.0135735	0.0320123	0.67156	0.999914	NA
IL_1RA	GIMAP2	ivw	5	0.0178548	0.0238258	0.453623	0.997757	NA
IL_1RA	TRGVA	ivw	2	-0.0746355	0.0322498	0.0206517	0.689678	Sufficient
IL_1RA	TESPA1	ivw	15	-0.00335621	0.0102185	0.742577	0.999914	NA
IL_1RA	CTD-2368P22.1	ivw	2	0.00663368	0.0217324	0.760181	0.999914	NA
IL_1RA	SYNJ2	ivw	9	-0.00197686	0.0111689	0.859512	0.999914	NA
IL_1RA	SPECC1L	ivw	4	0.0106347	0.0152614	0.485905	0.998544	NA
IL_1RA	XKR3	ivw	10	-0.0193499	0.0135913	0.154535	0.929403	NA
IL_1RA	PDCD2	ivw	2	0.0136608	0.0154836	0.377628	0.99179	NA
IL_1RA	ZNF783	ivw	7	0.0171613	0.0153635	0.263985	0.970475	NA
IL_1RA	STAG3L4	ivw	16	-0.0230841	0.00952268	0.0153455	0.650567	Sufficient
IL_1RA	CTC1	ivw	17	0.000118631	0.00846305	0.988816	0.999914	NA
IL_1RA	MEGF6	ivw	4	-0.0378728	0.0230026	0.0996694	0.885986	NA
IL_1RA	PAQR6	ivw	19	-0.0109118	0.0069888	0.118447	0.906159	NA
IL_1RA	RRP15	ivw	2	0.00519197	0.0334407	0.876617	0.999914	NA
IL_1RA	GPR25	ivw	2	0.0460348	0.0374581	0.219083	0.957106	NA
IL_1RA	PAFAH1B2	ivw	4	-0.0278505	0.0232476	0.230919	0.962326	NA
IL_1RA	KLRK1	ivw	4	0.0304777	0.0331963	0.358564	0.988549	NA
IL_1RA	OGFRL1	ivw	9	-0.032118	0.0255822	0.209304	0.953249	NA
IL_1RA	XXYLT1-AS2	ivw	2	-0.00116797	0.0626078	0.985116	0.999914	NA
IL_1RA	EIF3D	ivw	3	-0.0645027	0.0271368	0.0174567	0.66781	Sufficient
IL_1RA	YWHAB	ivw	2	-0.00521343	0.0574762	0.927726	0.999914	NA
IL_1RA	TEN1-CDK3	ivw	3	-0.00246295	0.0178237	0.890095	0.999914	NA
IL_1RA	RP1-80N2.3	ivw	2	-0.0475853	0.0255229	0.0622636	0.83389	NA
IL_1RA	CCDC152	ivw	4	0.0287472	0.0274107	0.294291	0.977088	NA
IL_1RA	NDN	ivw	4	0.0057599	0.0139522	0.67973	0.999914	NA
IL_1RA	AC007283.5	ivw	3	0.026554	0.0402567	0.509499	0.999662	NA
IL_1RA	RP11-314N13.3	ivw	4	0.0561467	0.0425082	0.186553	0.945818	NA
IL_1RA	ZBTB25	ivw	12	-0.00548105	0.010942	0.616427	0.999914	NA
IL_1RA	CA4	ivw	2	-0.0375832	0.0520775	0.470493	0.998544	NA
IL_1RA	ITGB2-AS1	ivw	10	-0.00803221	0.0166304	0.629108	0.999914	NA
IL_1RA	MIEN1	ivw	2	-0.0996749	0.066376	0.133182	0.917288	NA
IL_1RA	SPATA6L	ivw	2	0.0015324	0.0427784	0.971425	0.999914	NA
IL_1RA	SLC25A1	ivw	6	-0.00207565	0.0173775	0.904923	0.999914	NA
IL_1RA	CPNE2	ivw	7	-0.0282443	0.0207068	0.172563	0.940037	NA
IL_1RA	TMIGD2	ivw	2	0.00887602	0.042342	0.833959	0.999914	NA
IL_1RA	RNF144B	ivw	13	0.0179257	0.0107462	0.0952949	0.880981	NA
IL_1RA	RP11-247A12.7	ivw	3	-0.000534646	0.0176053	0.975773	0.999914	NA
IL_1RA	NRD1	ivw	4	0.0140688	0.0160949	0.382056	0.992362	NA
IL_1RA	CTD-2020K17.3	ivw	3	0.016245	0.027305	0.551879	0.999914	NA
IL_1RA	SH3RF3	ivw	4	-0.0458364	0.0412673	0.266689	0.970973	NA
IL_1RA	MICALCL	ivw	8	0.00535413	0.017305	0.757018	0.999914	NA
IL_1RA	DHCR24	ivw	3	-0.0165034	0.0188734	0.381886	0.992358	NA
IL_1RA	ZNF192P1	ivw	5	-0.0194848	0.0164883	0.237311	0.96331	NA
IL_1RA	SLC36A4	ivw	4	0.0124816	0.0227673	0.583538	0.999914	NA
IL_1RA	PLK1	ivw	2	0.0720303	0.043004	0.0939409	0.879942	NA
IL_1RA	REEP3	ivw	3	0.0212902	0.0284677	0.454536	0.997791	NA
IL_1RA	UNG	ivw	11	-0.0212095	0.012368	0.0863678	0.868785	NA
IL_1RA	RP11-226L15.5	ivw	2	-0.00501591	0.032582	0.877651	0.999914	NA
IL_1RA	ZNF781	ivw	3	0.0329801	0.0358016	0.356951	0.988307	NA
IL_1RA	RP11-10K16.1	ivw	2	0.0495126	0.0317724	0.11915	0.906159	NA
IL_1RA	FBXO33	ivw	2	-0.0250367	0.118655	0.832884	0.999914	NA
IL_1RA	DPYSL2	ivw	2	-0.0177295	0.0589278	0.763515	0.999914	NA
IL_1RA	ARMC7	ivw	3	0.0150002	0.0380641	0.693525	0.999914	NA
IL_1RA	TAF1B	ivw	4	-0.00348708	0.0117363	0.766375	0.999914	NA
IL_1RA	TRGJP1	ivw	3	0.0699957	0.0451548	0.121111	0.908142	NA
IL_1RA	ANXA5	ivw	17	0.00182846	0.00732887	0.802984	0.999914	NA
IL_1RA	DNM3	ivw	2	-0.000740985	0.0352476	0.983228	0.999914	NA
IL_1RA	RP11-485G7.6	ivw	3	0.0176713	0.0620318	0.77574	0.999914	NA
IL_1RA	RAMP1	ivw	4	0.00139671	0.0164659	0.932401	0.999914	NA
IL_1RA	RASGRF2	ivw	2	0.0499849	0.0297352	0.0927626	0.878733	NA
IL_1RA	C1orf233	ivw	2	-0.014838	0.0526938	0.778259	0.999914	NA
IL_1RA	HIVEP1	ivw	6	-0.0205309	0.0314633	0.514057	0.999914	NA
IL_1RA	HERC2	ivw	2	0.114166	0.0449023	0.0110051	0.600035	Sufficient
IL_1RA	CTC-444N24.6	ivw	5	-0.039433	0.0258708	0.127452	0.912664	NA
IL_1RA	DDX20	ivw	3	-0.0318721	0.0301962	0.291197	0.976386	NA
IL_1RA	GSS	ivw	2	-0.0124858	0.0578471	0.829111	0.999914	NA
IL_1RA	SLC35E3	ivw	12	0.00739117	0.0155586	0.634749	0.999914	NA
IL_1RA	AC093627.9	ivw	2	0.0131096	0.0562473	0.815707	0.999914	NA
IL_1RA	POMGNT1	ivw	5	0.0128486	0.0285275	0.652426	0.999914	NA
IL_1RA	HIST3H2A	ivw	4	0.0307783	0.02214	0.164479	0.935002	NA
IL_1RA	ELOVL7	ivw	2	0.0476562	0.0340413	0.161528	0.933567	NA
IL_1RA	CCR5	ivw	4	0.0190773	0.0284938	0.503161	0.999662	NA
IL_1RA	CHST11	ivw	4	-0.0208835	0.0394681	0.596721	0.999914	NA
IL_1RA	MTX1	ivw	2	0.041554	0.0704642	0.55538	0.999914	NA
IL_1RA	GPCPD1	ivw	8	-0.00735294	0.0126814	0.562035	0.999914	NA
IL_1RA	PNKD	ivw	11	0.00196367	0.0120987	0.871066	0.999914	NA
IL_1RA	CDCA7L	ivw	6	-0.00790574	0.0195538	0.685986	0.999914	NA
IL_1RA	ZDHHC8	ivw	2	0.00659201	0.0345436	0.848657	0.999914	NA
IL_1RA	CDS2	ivw	11	-0.00970366	0.00990679	0.327335	0.983024	NA
IL_1RA	BPHL	ivw	2	-0.132572	0.0693159	0.0558019	0.82127	NA
IL_1RA	ECSIT	ivw	3	-0.0826695	0.0436081	0.057995	0.826899	NA
IL_1RA	AKR1C1	ivw	5	0.0386268	0.0233095	0.0974944	0.882915	NA
IL_1RA	RASA4CP	ivw	6	-0.0142525	0.0138049	0.301872	0.978689	NA
IL_1RA	DENR	ivw	4	-0.0218282	0.0306549	0.476427	0.998544	NA
IL_1RA	ZFP90	ivw	22	0.00683538	0.00745205	0.359013	0.988699	NA
IL_1RA	IGHV3-48	ivw	2	-0.012718	0.0369011	0.730357	0.999914	NA
IL_1RA	RLN1	ivw	2	0.042228	0.0339873	0.214065	0.95569	NA
IL_1RA	CALM2	ivw	4	0.0676056	0.0675649	0.317019	0.981264	NA
IL_1RA	IFITM5	ivw	2	0.0200071	0.0257016	0.43631	0.996135	NA
IL_1RA	KDM1B	ivw	5	-0.0169074	0.0337536	0.616436	0.999914	NA
IL_1RA	WASF3	ivw	2	0.0341955	0.0301726	0.257076	0.968969	NA
IL_1RA	TCP11L1	ivw	5	0.0185039	0.0194901	0.342418	0.985637	NA
IL_1RA	BCAP29	ivw	2	0.0680148	0.0439649	0.121857	0.908485	NA
IL_1RA	TLE6	ivw	2	-0.0332525	0.0393481	0.398063	0.992865	NA
IL_1RA	TMEM159	ivw	2	-0.0457842	0.0394265	0.245538	0.965615	NA
IL_1RA	C1orf138	ivw	2	-0.0208794	0.064482	0.746088	0.999914	NA
IL_1RA	MGP	ivw	2	-0.0388457	0.0295698	0.188949	0.946372	NA
IL_1RA	VPS9D1	ivw	9	-0.00881391	0.0109887	0.422501	0.995288	NA
IL_1RA	MRGPRE	ivw	3	0.0419863	0.0292162	0.150692	0.927543	NA
IL_1RA	MFN1	ivw	4	-0.00752292	0.0239064	0.753003	0.999914	NA
IL_1RA	RP11-536K7.3	ivw	4	-0.0343006	0.0262572	0.191439	0.947152	NA
IL_1RA	TRAV8-5	ivw	5	0.00825557	0.0249187	0.740418	0.999914	NA
IL_1RA	COL23A1	ivw	5	-0.00575307	0.0208912	0.783022	0.999914	NA
IL_1RA	SLFN5	ivw	16	0.00473315	0.00936161	0.613144	0.999914	NA
IL_1RA	CBX6	ivw	12	0.0235728	0.0124748	0.0588079	0.828136	NA
IL_1RA	DAAM2	ivw	2	-0.0829933	0.0833955	0.31965	0.981826	NA
IL_1RA	AP4B1	ivw	2	0.0140839	0.027686	0.610961	0.999914	NA
IL_1RA	GDPD5	ivw	15	-0.00540672	0.0107124	0.61376	0.999914	NA
IL_1RA	ZNF330	ivw	3	0.0372155	0.0195219	0.0566051	0.823037	NA
IL_1RA	C4orf3	ivw	8	0.0011799	0.0171323	0.945093	0.999914	NA
IL_1RA	FAM81A	ivw	3	-0.0304998	0.0361007	0.398193	0.992865	NA
IL_1RA	SLC14A1	ivw	10	-0.0109711	0.0220657	0.619048	0.999914	NA
IL_1RA	STMN3	ivw	4	0.0411446	0.0307735	0.181218	0.943543	NA
IL_1RA	FANCG	ivw	4	-0.0356059	0.0246234	0.148172	0.92587	NA
IL_1RA	UIMC1	ivw	4	-0.0398153	0.0166939	0.0170779	0.664111	Sufficient
IL_1RA	KIAA0040	ivw	10	0.0182131	0.0103661	0.0789183	0.858731	NA
IL_1RA	TPPP3	ivw	3	-0.0187217	0.026495	0.479808	0.998544	NA
IL_1RA	TPT1-AS1	ivw	2	-0.0192274	0.0342257	0.574265	0.999914	NA
IL_1RA	SUCLG2	ivw	13	-0.00568455	0.0118356	0.631019	0.999914	NA
IL_1RA	KCTD18	ivw	3	0.0462939	0.0324073	0.153147	0.928451	NA
IL_1RA	CCDC127	ivw	6	-0.0283171	0.0149176	0.0576647	0.825676	NA
IL_1RA	RFPL4A	ivw	7	-0.0110104	0.0171009	0.519673	0.999914	NA
IL_1RA	SLC39A1	ivw	7	0.0276448	0.0170069	0.104055	0.890362	NA
IL_1RA	LINC00334	ivw	2	0.0114828	0.0693305	0.868452	0.999914	NA
IL_1RA	EPB41L3	ivw	6	0.0115359	0.0175827	0.511763	0.999662	NA
IL_1RA	EIF4G1	ivw	2	-0.0161063	0.0969685	0.86808	0.999914	NA
IL_1RA	EIF4E3	ivw	11	-0.032695	0.0116514	0.00501468	0.48911	Sufficient
IL_1RA	MNF1	ivw	2	-0.0719121	0.0451226	0.111002	0.898738	NA
IL_1RA	RP5-1042I8.7	ivw	2	-0.133581	0.0752168	0.0757414	0.856373	NA
IL_1RA	CUL2	ivw	2	0.0176732	0.0475053	0.709874	0.999914	NA
IL_1RA	HLTF	ivw	3	0.0205629	0.0372339	0.580769	0.999914	NA
IL_1RA	PPP2R2B	ivw	5	-0.0204279	0.0234778	0.38425	0.992457	NA
IL_1RA	PPP2R5A	ivw	20	0.0056778	0.00930226	0.541618	0.999914	NA
IL_1RA	LRFN4	ivw	6	0.0176341	0.0154901	0.254949	0.968733	NA
IL_1RA	ATXN7L2	ivw	2	-0.0474886	0.0592084	0.422519	0.995288	NA
IL_1RA	CEACAM19	ivw	3	-0.0263017	0.0350189	0.45261	0.997739	NA
IL_1RA	ABCG2	ivw	4	-0.00301806	0.0128022	0.81363	0.999914	NA
IL_1RA	AHCYP1	ivw	2	0.0257764	0.0435907	0.554301	0.999914	NA
IL_1RA	PRPF6	ivw	6	0.000716841	0.0224365	0.974512	0.999914	NA
IL_1RA	RPS6KA2	ivw	13	0.0312884	0.0150883	0.0381083	0.770808	Sufficient
IL_1RA	TMC8	ivw	8	-0.00771218	0.0155714	0.620403	0.999914	NA
IL_1RA	CTB-157D17.1	ivw	2	0.0291979	0.0570414	0.608741	0.999914	NA
IL_1RA	DCPS	ivw	12	-0.0025608	0.0159931	0.872788	0.999914	NA
IL_1RA	TMCO4	ivw	3	0.0883317	0.0423901	0.0371799	0.768126	Sufficient
IL_1RA	GPR133	ivw	4	-0.00445056	0.0229046	0.845934	0.999914	NA
IL_1RA	HOXA-AS2	ivw	2	-0.0120317	0.0254992	0.637038	0.999914	NA
IL_1RA	CTD-2366F13.1	ivw	2	-0.0125713	0.0396522	0.751214	0.999914	NA
IL_1RA	CMSS1	ivw	14	0.00490148	0.0124206	0.69312	0.999914	NA
IL_1RA	STX6	ivw	6	0.0185115	0.02882	0.520671	0.999914	NA
IL_1RA	PTDSS2	ivw	4	0.038253	0.0299615	0.201694	0.949931	NA
IL_1RA	SRPRB	ivw	8	-0.000431419	0.0129591	0.973443	0.999914	NA
IL_1RA	CROT	ivw	4	-0.0253964	0.0170725	0.136866	0.919144	NA
IL_1RA	TC2N	ivw	14	0.0135655	0.00852033	0.111355	0.898738	NA
IL_1RA	LPIN2	ivw	13	0.00660847	0.01084	0.542102	0.999914	NA
IL_1RA	NCEH1	ivw	5	0.0131157	0.0200142	0.51226	0.999662	NA
IL_1RA	ATHL1	ivw	10	0.0142375	0.0182844	0.436175	0.996135	NA
IL_1RA	GUF1	ivw	4	0.0479596	0.027279	0.078728	0.858457	NA
IL_1RA	DSCAML1	ivw	2	-0.0530068	0.0653291	0.417147	0.994761	NA
IL_1RA	B3GALTL	ivw	9	-0.00197756	0.0153004	0.897161	0.999914	NA
IL_1RA	POLR1E	ivw	11	0.00677571	0.0108829	0.533548	0.999914	NA
IL_1RA	RASA4B	ivw	9	-0.00877313	0.0198208	0.658039	0.999914	NA
IL_1RA	SGSM2	ivw	4	-0.0224609	0.035677	0.528981	0.999914	NA
IL_1RA	ATP9B	ivw	7	0.0285501	0.0136186	0.036046	0.765168	Sufficient
IL_1RA	CTDP1	ivw	3	-0.0422092	0.0304069	0.165093	0.935633	NA
IL_1RA	RFWD2	ivw	2	-0.0280595	0.0376061	0.455582	0.99785	NA
IL_1RA	CLEC3B	ivw	4	-0.0044418	0.0189027	0.814223	0.999914	NA
IL_1RA	DNHD1	ivw	5	-0.0111003	0.0183354	0.544911	0.999914	NA
IL_1RA	C14orf101	ivw	2	-0.0771812	0.0612476	0.207615	0.952527	NA
IL_1RA	DAP	ivw	10	0.0110443	0.011391	0.332265	0.983908	NA
IL_1RA	LRRC20	ivw	4	-0.0204566	0.044799	0.647937	0.999914	NA
IL_1RA	PRKCZ	ivw	4	-0.0338553	0.0363819	0.352085	0.987486	NA
IL_1RA	LCMT2	ivw	10	-0.0137956	0.0150562	0.359521	0.988947	NA
IL_1RA	MCTP1	ivw	18	0.00359112	0.00826711	0.664008	0.999914	NA
IL_1RA	DAB1	ivw	5	5.49306e-05	0.0131853	0.996676	0.999914	NA
IL_1RA	MTOR	ivw	2	-0.0161259	0.0310837	0.603908	0.999914	NA
IL_1RA	ZKSCAN4	ivw	5	0.0174015	0.0185785	0.348939	0.986925	NA
IL_1RA	HCG4P3	ivw	6	-6.35219e-05	0.0213978	0.997631	0.999914	NA
IL_1RA	SMAGP	ivw	2	-0.0136724	0.045961	0.766102	0.999914	NA
IL_1RA	GRIN3B	ivw	3	0.0224255	0.0364922	0.538866	0.999914	NA
IL_1RA	USP30	ivw	3	0.0796023	0.0361414	0.0276284	0.729616	Sufficient
IL_1RA	RP11-95D17.1	ivw	4	-0.00383527	0.0186425	0.837004	0.999914	NA
IL_1RA	HKR1	ivw	4	-0.0101813	0.0176779	0.564662	0.999914	NA
IL_1RA	TUBBP9	ivw	4	0.0172784	0.0219514	0.43121	0.996135	NA
IL_1RA	BRD1	ivw	3	0.0643709	0.041007	0.116473	0.904485	NA
IL_1RA	CRKL	ivw	2	0.00256677	0.0457819	0.95529	0.999914	NA
IL_1RA	RAB15	ivw	8	-0.00034166	0.0224498	0.987858	0.999914	NA
IL_1RA	DHRS1	ivw	19	0.00226344	0.00770159	0.768839	0.999914	NA
IL_1RA	LINC00338	ivw	3	0.0239911	0.0261416	0.358757	0.988558	NA
IL_1RA	BTN2A3P	ivw	3	0.0420246	0.0479447	0.380745	0.992331	NA
IL_1RA	CRCP	ivw	2	0.00923048	0.0820684	0.910448	0.999914	NA
IL_1RA	AHSP	ivw	2	-0.00836856	0.0384827	0.827848	0.999914	NA
IL_1RA	MRVI1	ivw	11	-0.00842169	0.0103841	0.417356	0.994761	NA
IL_1RA	AP2S1	ivw	2	0.0413091	0.0341817	0.226849	0.9604	NA
IL_1RA	RP11-340F14.5	ivw	3	0.0428348	0.0784785	0.585193	0.999914	NA
IL_1RA	MS4A6A	ivw	11	-0.0174907	0.0157564	0.266968	0.971178	NA
IL_1RA	STK24	ivw	3	-0.0898797	0.0294878	0.00230349	0.392661	Sufficient
IL_1RA	CRTC3	ivw	2	-0.0166987	0.0474321	0.724796	0.999914	NA
IL_1RA	AC058791.2	ivw	3	-0.0293897	0.0242994	0.226476	0.9604	NA
IL_1RA	IGHMBP2	ivw	19	0.0203739	0.0068637	0.00299406	0.424252	Sufficient
IL_1RA	AC091729.9	ivw	13	-0.0110576	0.0104393	0.289495	0.975748	NA
IL_1RA	IL7R	ivw	3	0.0461005	0.0310899	0.138124	0.920218	NA
IL_1RA	SPATS2L	ivw	4	0.0539354	0.0437503	0.21765	0.956559	NA
IL_1RA	C8orf31	ivw	3	-0.00980099	0.026402	0.710472	0.999914	NA
IL_1RA	C3orf17	ivw	5	-0.00598201	0.0239778	0.802989	0.999914	NA
IL_1RA	IFI35	ivw	3	-0.0294484	0.0303438	0.331803	0.983739	NA
IL_1RA	TMED4	ivw	7	-0.00723759	0.0187575	0.699608	0.999914	NA
IL_1RA	EXOSC9	ivw	5	0.00861195	0.0156165	0.581315	0.999914	NA
IL_1RA	ST3GAL4	ivw	3	0.0647371	0.0404031	0.109094	0.896554	NA
IL_1RA	DDX52	ivw	5	0.0280153	0.0177785	0.115073	0.90356	NA
IL_1RA	RP11-460N20.5	ivw	21	-0.00537015	0.0115501	0.641972	0.999914	NA
IL_1RA	RP11-148O21.4	ivw	5	0.0334293	0.0263072	0.203825	0.950647	NA
IL_1RA	FAM135A	ivw	3	0.0389859	0.0423574	0.357362	0.988376	NA
IL_1RA	WDR4	ivw	5	0.00935187	0.0107784	0.385588	0.992457	NA
IL_1RA	LNPEP	ivw	4	0.0206421	0.0161151	0.200223	0.949901	NA
IL_1RA	NRM	ivw	2	-0.0802287	0.0653161	0.219329	0.95711	NA
IL_1RA	PROCR	ivw	2	0.090906	0.136729	0.506139	0.999662	NA
IL_1RA	FLYWCH2	ivw	5	0.00315669	0.0234543	0.892937	0.999914	NA
IL_1RA	CTD-2037K23.2	ivw	2	0.0222693	0.0315645	0.480489	0.998544	NA
IL_1RA	WNT11	ivw	2	-0.0214305	0.0302268	0.47833	0.998544	NA
IL_1RA	PPDPF	ivw	11	-0.0203942	0.0141734	0.150177	0.926844	NA
IL_1RA	NME4	ivw	9	0.00157901	0.00971384	0.87087	0.999914	NA
IL_1RA	SLC6A16	ivw	3	0.0399167	0.0289847	0.168461	0.937241	NA
IL_1RA	CTB-55O6.12	ivw	8	-0.00382457	0.0178353	0.830206	0.999914	NA
IL_1RA	AC008280.5	ivw	2	0.013537	0.0781257	0.862437	0.999914	NA
IL_1RA	RAB14	ivw	4	-0.017689	0.0167594	0.291212	0.976386	NA
IL_1RA	NIPSNAP3A	ivw	11	-0.0291223	0.0122304	0.017259	0.665613	Sufficient
IL_1RA	CRY2	ivw	7	-0.00133098	0.0171389	0.9381	0.999914	NA
IL_1RA	FBXO28	ivw	17	0.00781489	0.00963379	0.417253	0.994761	NA
IL_1RA	HECW2	ivw	7	-0.000194602	0.0247537	0.993727	0.999914	NA
IL_1RA	OGFOD2	ivw	2	-0.0796791	0.0712709	0.263578	0.970451	NA
IL_1RA	PLIN5	ivw	2	0.0493505	0.0618466	0.4249	0.995559	NA
IL_1RA	FAM86C1	ivw	12	-0.0177878	0.0137001	0.194162	0.947517	NA
IL_1RA	NECAP2	ivw	12	0.00774342	0.0116315	0.505586	0.999662	NA
IL_1RA	NFKBIZ	ivw	5	-0.0130002	0.0182803	0.476985	0.998544	NA
IL_1RA	MPPE1	ivw	11	0.0116876	0.010312	0.257048	0.968969	NA
IL_1RA	CORO7	ivw	2	0.0107218	0.0512487	0.834284	0.999914	NA
IL_1RA	EIF3F	ivw	2	0.0115979	0.0285488	0.684559	0.999914	NA
IL_1RA	RP1-97J1.2	ivw	2	-0.00116097	0.0324921	0.971497	0.999914	NA
IL_1RA	BLOC1S5	ivw	6	-0.0172195	0.0247724	0.486988	0.998544	NA
IL_1RA	TBC1D13	ivw	2	0.0421264	0.0417685	0.313181	0.980665	NA
IL_1RA	C20orf96	ivw	2	-0.00645427	0.0193856	0.739178	0.999914	NA
IL_1RA	COL6A4P2	ivw	2	-0.0462961	0.0345057	0.179695	0.943086	NA
IL_1RA	VARS2	ivw	12	0.0168398	0.013927	0.226606	0.9604	NA
IL_1RA	DVL3	ivw	2	-0.00777296	0.0443692	0.860932	0.999914	NA
IL_1RA	HTRA1	ivw	9	0.0163636	0.0169177	0.333421	0.984332	NA
IL_1RA	AZIN1	ivw	3	-0.00896957	0.0161964	0.579715	0.999914	NA
IL_1RA	TRIM23	ivw	2	0.0209072	0.044552	0.638872	0.999914	NA
IL_1RA	RP11-5K23.3	ivw	6	0.0527166	0.0145436	0.000289258	0.181057	Sufficient
IL_1RA	HSD17B3	ivw	2	-0.0256409	0.0480559	0.593643	0.999914	NA
IL_1RA	PDCD6IP	ivw	10	-0.0273243	0.012087	0.0237821	0.712001	Sufficient
IL_1RA	HSPA1B	ivw	7	-0.0156088	0.0195131	0.423759	0.995481	NA
IL_1RA	SOLH	ivw	4	-0.0111355	0.0209032	0.594228	0.999914	NA
IL_1RA	PRDX5	ivw	10	-0.00738198	0.0131893	0.575688	0.999914	NA
IL_1RA	NENF	ivw	4	0.0256261	0.0233422	0.272273	0.972307	NA
IL_1RA	GRM2	ivw	4	0.0206012	0.0203723	0.311905	0.980558	NA
IL_1RA	WDR73	ivw	2	0.0129395	0.0756035	0.864106	0.999914	NA
IL_1RA	FCRLB	ivw	9	0.00789145	0.0125791	0.530433	0.999914	NA
IL_1RA	PMM1	ivw	6	-0.0325038	0.0242267	0.179709	0.943086	NA
IL_1RA	PVRL2	ivw	13	0.000739515	0.0143895	0.959013	0.999914	NA
IL_1RA	CCDC122	ivw	2	0.00678243	0.0295023	0.818173	0.999914	NA
IL_1RA	CBR3	ivw	13	-0.000666336	0.00900912	0.94104	0.999914	NA
IL_1RA	RP3-340N1.2	ivw	2	0.0223402	0.0777785	0.773937	0.999914	NA
IL_1RA	RAD52	ivw	2	-0.0439748	0.0261917	0.0931601	0.879373	NA
IL_1RA	BTBD10	ivw	3	0.0274225	0.0242132	0.257408	0.969029	NA
IL_1RA	TIMM22	ivw	6	0.00903433	0.016479	0.583532	0.999914	NA
IL_1RA	ZBTB24	ivw	2	0.0192452	0.0578943	0.739572	0.999914	NA
IL_1RA	TNFRSF14	ivw	5	-0.00752567	0.0164833	0.647985	0.999914	NA
IL_1RA	TERF2	ivw	3	0.00165086	0.0287683	0.954239	0.999914	NA
IL_1RA	PHF17	ivw	3	-0.0172119	0.0323453	0.594636	0.999914	NA
IL_1RA	RP11-370I10.4	ivw	8	0.00630548	0.0115961	0.586608	0.999914	NA
IL_1RA	NDUFB1	ivw	2	0.026035	0.0454645	0.566885	0.999914	NA
IL_1RA	PID1	ivw	10	0.000704273	0.0127372	0.955905	0.999914	NA
IL_1RA	ZFYVE19	ivw	20	-0.00552377	0.00864926	0.523057	0.999914	NA
IL_1RA	RFX7	ivw	2	0.00350511	0.0238015	0.882924	0.999914	NA
IL_1RA	EVC	ivw	3	-0.0366765	0.0484871	0.449399	0.997047	NA
IL_1RA	PPOX	ivw	4	0.0233068	0.0197971	0.239084	0.96348	NA
IL_1RA	CMTM4	ivw	2	-0.169954	0.0825971	0.0396262	0.776026	Sufficient
IL_1RA	IL6ST	ivw	3	0.0165652	0.0436427	0.704269	0.999914	NA
IL_1RA	AC024704.2	ivw	2	0.0635475	0.155048	0.68191	0.999914	NA
IL_1RA	2002-09-01	ivw	15	0.0084359	0.0085635	0.324575	0.982616	NA
IL_1RA	MTRF1	ivw	3	0.0275578	0.0282639	0.329551	0.983533	NA
IL_1RA	FAM157B	ivw	2	0.00436991	0.0483082	0.927923	0.999914	NA
IL_1RA	PLTP	ivw	19	-0.00609795	0.010603	0.565213	0.999914	NA
IL_1RA	FASLG	ivw	2	-0.00658371	0.0259594	0.799792	0.999914	NA
IL_1RA	TDRD6	ivw	2	-0.0452272	0.0373318	0.225707	0.960126	NA
IL_1RA	ALG1L	ivw	6	0.0218024	0.0226522	0.335806	0.984376	NA
IL_1RA	RP11-448G15.3	ivw	4	0.0246619	0.0198292	0.213605	0.955323	NA
IL_1RA	RAVER2	ivw	6	0.0446069	0.0345257	0.19636	0.948031	NA
IL_1RA	ZNF512B	ivw	2	-0.00319017	0.0426396	0.94036	0.999914	NA
IL_1RA	CDH4	ivw	2	0.0396566	0.0536805	0.460057	0.998204	NA
IL_1RA	RP11-33B1.4	ivw	6	0.0128927	0.0155264	0.406329	0.994028	NA
IL_1RA	CTB-113P19.3	ivw	3	-0.0130582	0.0291068	0.653697	0.999914	NA
IL_1RA	CDCP1	ivw	2	0.022438	0.0362651	0.536099	0.999914	NA
IL_1RA	GALE	ivw	2	0.091218	0.0874629	0.296979	0.977677	NA
IL_1RA	RP5-1154L15.2	ivw	7	-0.0241477	0.0115887	0.0371847	0.768126	Sufficient
IL_1RA	FGFBP2	ivw	4	-0.0206009	0.0158583	0.193922	0.947511	NA
IL_1RA	ABI1	ivw	3	0.0040057	0.0238628	0.86669	0.999914	NA
IL_1RA	AC005154.6	ivw	8	-0.013739	0.0158226	0.385223	0.992457	NA
IL_1RA	NSUN4	ivw	19	0.0146667	0.00991807	0.139198	0.921283	NA
IL_1RA	PTGES3P1	ivw	2	-0.0211486	0.0609919	0.728783	0.999914	NA
IL_1RA	SLC7A9	ivw	9	0.0195946	0.0134022	0.14373	0.923608	NA
IL_1RA	TRAPPC2P1	ivw	11	-0.0136509	0.0200896	0.496818	0.999169	NA
IL_1RA	SURF6	ivw	4	0.0222417	0.0140099	0.112385	0.899925	NA
IL_1RA	LEMD3	ivw	7	0.00658563	0.0138887	0.635377	0.999914	NA
IL_1RA	MPP7	ivw	8	-0.0146398	0.0127795	0.251972	0.96796	NA
IL_1RA	LCAT	ivw	4	-0.0103538	0.0445093	0.816056	0.999914	NA
IL_1RA	RP11-613M10.6	ivw	2	0.0488413	0.0545066	0.37022	0.99081	NA
IL_1RA	PAN3-AS1	ivw	2	0.00693344	0.0644725	0.91436	0.999914	NA
IL_1RA	VAPA	ivw	4	-0.011652	0.0153455	0.447666	0.996646	NA
IL_1RA	RP11-497H16.7	ivw	6	0.0172779	0.0197531	0.381743	0.992358	NA
IL_1RA	BRI3	ivw	4	0.00953535	0.026022	0.714041	0.999914	NA
IL_1RA	KB-431C1.3	ivw	4	-0.0267923	0.0205238	0.191748	0.947317	NA
IL_1RA	SLC25A30	ivw	2	-0.0282474	0.0245111	0.249143	0.967027	NA
IL_1RA	PKP3	ivw	2	0.0229398	0.0475307	0.629357	0.999914	NA
IL_1RA	RP11-572M11.3	ivw	5	0.00875451	0.0239048	0.714198	0.999914	NA
IL_1RA	PCSK7	ivw	6	-0.0100676	0.0145825	0.489947	0.99862	NA
IL_1RA	WDR11	ivw	17	0.00112887	0.00872006	0.896996	0.999914	NA
IL_1RA	HLA-DQA1	ivw	12	0.000652546	0.0105416	0.950641	0.999914	NA
IL_1RA	A4GALT	ivw	8	2.28109e-05	0.0128525	0.998584	0.999914	NA
IL_1RA	C20orf196	ivw	6	-0.00800388	0.011884	0.500627	0.999466	NA
IL_1RA	DNASE1	ivw	2	-0.0972989	0.0375108	0.00948973	0.579022	Sufficient
IL_1RA	GSR	ivw	12	0.0214887	0.0125431	0.0866786	0.869209	NA
IL_1RA	LDLRAD3	ivw	3	-0.11601	0.0440306	0.00841951	0.557837	Sufficient
IL_1RA	PTCHD3P1	ivw	5	-0.0735172	0.0246113	0.00281606	0.416855	Sufficient
IL_1RA	DPEP3	ivw	7	0.00876706	0.0152478	0.565311	0.999914	NA
IL_1RA	KDM3B	ivw	11	-0.00671794	0.013036	0.606318	0.999914	NA
IL_1RA	RRP8	ivw	7	-0.0114528	0.0162559	0.481102	0.998544	NA
IL_1RA	MAX	ivw	6	-0.000872232	0.0196749	0.96464	0.999914	NA
IL_1RA	RTN4	ivw	6	0.00125994	0.0205167	0.951033	0.999914	NA
IL_1RA	GABARAPL2	ivw	3	0.0619493	0.0504224	0.219219	0.95711	NA
IL_1RA	DPF2	ivw	4	-0.0181604	0.0211565	0.39068	0.992703	NA
IL_1RA	PGM1	ivw	12	-0.000648685	0.00933234	0.944584	0.999914	NA
IL_1RA	PRR5	ivw	4	0.0598689	0.0392759	0.127429	0.912618	NA
IL_1RA	CTA-963H5.5	ivw	4	0.0369158	0.0204151	0.0705661	0.84914	NA
IL_1RA	PHF10	ivw	2	-0.0392482	0.0246362	0.111136	0.898738	NA
IL_1RA	HTATIP2	ivw	13	0.0130151	0.0134564	0.333442	0.984332	NA
IL_1RA	CTC-523E23.4	ivw	4	0.0204406	0.0315117	0.516554	0.999914	NA
IL_1RA	NDUFV3	ivw	6	0.0178362	0.0229276	0.436607	0.996135	NA
IL_1RA	RAB11FIP5	ivw	4	0.0122855	0.0243477	0.613851	0.999914	NA
IL_1RA	CTD-2331H12.5	ivw	4	0.0352474	0.0368792	0.339197	0.985202	NA
IL_1RA	KPNA6	ivw	2	-0.0738499	0.0666912	0.268146	0.971439	NA
IL_1RA	IFITM4P	ivw	7	0.0040933	0.0122617	0.738509	0.999914	NA
IL_1RA	TREX1	ivw	6	-0.03635	0.0164277	0.026917	0.726175	Sufficient
IL_1RA	MYO5A	ivw	7	0.00374492	0.0221386	0.865673	0.999914	NA
IL_1RA	LIPH	ivw	2	0.0215672	0.0498605	0.665341	0.999914	NA
IL_1RA	PLA2G16	ivw	21	-0.00869901	0.00737935	0.238465	0.96344	NA
IL_1RA	AP003068.23	ivw	16	0.00313015	0.0110837	0.777629	0.999914	NA
IL_1RA	ARL17A	ivw	9	0.0329216	0.0171641	0.0551053	0.820931	NA
IL_1RA	DOPEY2	ivw	6	0.0385178	0.025323	0.128245	0.913176	NA
IL_1RA	CRNKL1	ivw	5	0.000673117	0.0308911	0.982615	0.999914	NA
IL_1RA	DPP4	ivw	3	-0.0409323	0.0404625	0.311725	0.98047	NA
IL_1RA	FBRSL1	ivw	4	-0.0302989	0.0194281	0.118867	0.906159	NA
IL_1RA	LINC00243	ivw	10	0.00543458	0.0194243	0.779644	0.999914	NA
IL_1RA	FAHD1	ivw	3	-0.00828337	0.0545048	0.879207	0.999914	NA
IL_1RA	HES4	ivw	3	-0.016596	0.017261	0.336316	0.984456	NA
IL_1RA	TTC26	ivw	4	-0.0385363	0.0260326	0.138791	0.921069	NA
IL_1RA	EIF4G3	ivw	3	0.0491036	0.037185	0.186661	0.945818	NA
IL_1RA	RP11-128A6.2	ivw	2	-0.174052	0.0696697	0.0124807	0.617446	Sufficient
IL_1RA	TMEM64	ivw	2	-0.0605371	0.0699735	0.38696	0.992457	NA
IL_1RA	SLC35D3	ivw	6	-0.0231132	0.0161181	0.151574	0.927903	NA
IL_1RA	EFTUD2	ivw	7	-0.00389558	0.0195189	0.841809	0.999914	NA
IL_1RA	SERPINH1	ivw	2	-0.0113273	0.0194598	0.560508	0.999914	NA
IL_1RA	TLR2	ivw	2	0.0277549	0.0585476	0.635459	0.999914	NA
IL_1RA	ASIC1	ivw	4	0.0261187	0.0375218	0.48637	0.998544	NA
IL_1RA	HOXB-AS1	ivw	5	0.0214947	0.0173107	0.214345	0.955785	NA
IL_1RA	RNF144A-AS1	ivw	2	0.0690421	0.0652833	0.290249	0.975905	NA
IL_1RA	SERPINF2	ivw	6	0.00482552	0.0167806	0.773679	0.999914	NA
IL_1RA	USP28	ivw	2	-0.0354014	0.0482408	0.463042	0.998446	NA
IL_1RA	HLA-DRB5	ivw	20	-0.0346045	0.00547329	2.57471e-10	2.67987e-06	Full
IL_1RA	B3GNT5	ivw	5	0.0269817	0.0193044	0.162203	0.933833	NA
IL_1RA	MAPK13	ivw	2	0.0149288	0.0375187	0.690701	0.999914	NA
IL_1RA	NKG7	ivw	2	0.0435758	0.0222785	0.0504704	0.807585	NA
IL_1RA	GPR55	ivw	5	0.00997865	0.0291405	0.732025	0.999914	NA
IL_1RA	ATF5	ivw	4	0.0211974	0.052743	0.687757	0.999914	NA
IL_1RA	C14orf142	ivw	2	0.011998	0.0340072	0.724232	0.999914	NA
IL_1RA	UPB1	ivw	10	0.0228751	0.0133404	0.0863945	0.868785	NA
IL_1RA	AC002456.2	ivw	2	-0.0642385	0.0389141	0.0987843	0.884503	NA
IL_1RA	FZD6	ivw	13	0.00353424	0.00924041	0.702108	0.999914	NA
IL_1RA	GTF3C1	ivw	2	-0.120506	0.0742368	0.104533	0.891094	NA
IL_1RA	LRPPRC	ivw	8	-0.017466	0.0174944	0.318095	0.981517	NA
IL_1RA	DYNLL2	ivw	4	-0.031118	0.0296769	0.294381	0.977088	NA
IL_1RA	IFITM2	ivw	4	0.0198681	0.0215606	0.35679	0.98826	NA
IL_1RA	MRI1	ivw	6	0.0124816	0.0138906	0.368883	0.990782	NA
IL_1RA	PIGQ	ivw	5	0.0032155	0.0161093	0.84179	0.999914	NA
IL_1RA	SRGAP2	ivw	2	-0.0326962	0.0257992	0.205037	0.951421	NA
IL_1RA	CTA-126B4.7	ivw	5	0.00915189	0.0154885	0.554599	0.999914	NA
IL_1RA	MMS19	ivw	2	-0.00160725	0.0353524	0.963738	0.999914	NA
IL_1RA	NPHP3	ivw	19	0.0125166	0.0135087	0.354158	0.987816	NA
IL_1RA	VTA1	ivw	2	-0.00202519	0.0575131	0.97191	0.999914	NA
IL_1RA	MRPS6	ivw	5	-0.00270316	0.0154733	0.861316	0.999914	NA
IL_1RA	RAB8A	ivw	5	0.0220857	0.0148117	0.135937	0.918444	NA
IL_1RA	ELP6	ivw	3	0.0598178	0.0340296	0.0787781	0.858457	NA
IL_1RA	PTK2B	ivw	13	0.00753945	0.0124785	0.545715	0.999914	NA
IL_1RA	GUSBP2	ivw	3	-0.0398941	0.0296781	0.178875	0.942978	NA
IL_1RA	GPSM1	ivw	5	0.0130389	0.0155117	0.400578	0.993199	NA
IL_1RA	SNX17	ivw	4	0.016906	0.0225342	0.453112	0.997739	NA
IL_1RA	CLIP3	ivw	6	-0.00231442	0.0162139	0.886493	0.999914	NA
IL_1RA	THADA	ivw	2	0.00861564	0.0430538	0.841392	0.999914	NA
IL_1RA	TIGIT	ivw	5	-0.0108522	0.015538	0.484908	0.998544	NA
IL_1RA	C16orf62	ivw	6	0.0236526	0.0224876	0.292888	0.976807	NA
IL_1RA	RP11-267N12.3	ivw	3	-0.0372289	0.0189823	0.049851	0.807024	Sufficient
IL_1RA	CHRNA2	ivw	2	0.0091002	0.0495008	0.854139	0.999914	NA
IL_1RA	PCNX	ivw	7	0.00196589	0.0149125	0.89512	0.999914	NA
IL_1RA	TMTC2	ivw	3	-0.0247873	0.0399331	0.534783	0.999914	NA
IL_1RA	ASB1	ivw	7	0.0144869	0.0120909	0.230855	0.962282	NA
IL_1RA	SESN2	ivw	3	-0.0161438	0.0446274	0.717542	0.999914	NA
IL_1RA	CERS6	ivw	5	0.00772483	0.0314659	0.806071	0.999914	NA
IL_1RA	LDB2	ivw	2	0.0239593	0.0450654	0.594965	0.999914	NA
IL_1RA	SLC22A3	ivw	2	-0.00992396	0.0760744	0.89621	0.999914	NA
IL_1RA	SENP6	ivw	7	0.00695872	0.0134928	0.606038	0.999914	NA
IL_1RA	DHX33	ivw	2	0.0427984	0.0465027	0.357393	0.988376	NA
IL_1RA	GABBR1	ivw	4	0.000190286	0.0202766	0.992512	0.999914	NA
IL_1RA	AP003774.6	ivw	11	-0.000957297	0.0120753	0.936812	0.999914	NA
IL_1RA	PROSAPIP1	ivw	2	-0.0337048	0.0448181	0.452029	0.997686	NA
IL_1RA	IGLC7	ivw	5	0.009624	0.0233241	0.679885	0.999914	NA
IL_1RA	ATOH8	ivw	14	-0.0107614	0.00693217	0.120571	0.907284	NA
IL_1RA	RP11-358M11.2	ivw	4	-0.01448	0.0203615	0.476995	0.998544	NA
IL_1RA	FAM212B	ivw	4	-0.00127186	0.019565	0.948168	0.999914	NA
IL_1RA	LRGUK	ivw	8	0.0107641	0.0155821	0.489692	0.998544	NA
IL_1RA	TSSC4	ivw	2	-0.163063	0.0651544	0.0123245	0.615894	Sufficient
IL_1RA	ST6GALNAC2	ivw	13	-0.00812307	0.0146418	0.579041	0.999914	NA
IL_1RA	ZNF888	ivw	2	-0.125957	0.0957521	0.188358	0.946224	NA
IL_1RA	FAHD2B	ivw	3	0.00403324	0.0277432	0.884413	0.999914	NA
IL_1RA	SNPH	ivw	4	0.0047196	0.0202049	0.815306	0.999914	NA
IL_1RA	ETFDH	ivw	5	-0.00677974	0.0242471	0.779776	0.999914	NA
IL_1RA	PCSK5	ivw	9	-0.00845495	0.0153407	0.581534	0.999914	NA
IL_1RA	IL12RB2	ivw	3	-0.0115082	0.0141498	0.416039	0.994439	NA
IL_1RA	SPON2	ivw	5	-0.0344793	0.0320352	0.281796	0.974309	NA
IL_1RA	S100A12	ivw	16	0.00906894	0.00882026	0.303858	0.979158	NA
IL_1RA	NFIC	ivw	3	-0.005836	0.0392099	0.88168	0.999914	NA
IL_1RA	P2RX7	ivw	7	-0.00344582	0.028931	0.905192	0.999914	NA
IL_1RA	TEK	ivw	13	0.00868359	0.0109485	0.427703	0.99608	NA
IL_1RA	PPP1R32	ivw	2	0.023301	0.0759266	0.758928	0.999914	NA
IL_1RA	ISG15	ivw	2	0.0772013	0.0976493	0.429179	0.996123	NA
IL_1RA	PLIN3	ivw	3	-0.0757408	0.0675668	0.262298	0.970315	NA
IL_1RA	RWDD2A	ivw	2	0.00528313	0.0215839	0.806633	0.999914	NA
IL_1RA	VWA9	ivw	2	-0.0247994	0.0405009	0.540329	0.999914	NA
IL_1RA	NOP16	ivw	4	-0.00388579	0.0236437	0.869457	0.999914	NA
IL_1RA	TRAV8-1	ivw	3	0.00886837	0.0328281	0.787048	0.999914	NA
IL_1RA	RAB21	ivw	3	-0.00775538	0.0268311	0.772548	0.999914	NA
IL_1RA	PLA2G4A	ivw	3	-0.0390261	0.0366002	0.286297	0.975202	NA
IL_1RA	AGA	ivw	20	0.00936133	0.0081271	0.249376	0.967033	NA
IL_1RA	RP11-384P7.7	ivw	3	-0.0115579	0.0151902	0.446728	0.996597	NA
IL_1RA	BLM	ivw	12	0.00754897	0.0105147	0.47279	0.998544	NA
IL_1RA	NRN1	ivw	4	0.0566788	0.0314926	0.0719003	0.851568	NA
IL_1RA	EPHA4	ivw	7	0.0136424	0.0177911	0.443195	0.996152	NA
IL_1RA	ZSCAN16	ivw	4	0.032287	0.0307023	0.292975	0.976832	NA
IL_1RA	TXN	ivw	7	0.00806127	0.0209601	0.700533	0.999914	NA
IL_1RA	GDE1	ivw	8	0.0322505	0.0187536	0.0854869	0.8678	NA
IL_1RA	ZNF429	ivw	17	-0.0103396	0.0110283	0.348477	0.986907	NA
IL_1RA	TARS	ivw	2	0.0528737	0.0457427	0.247725	0.966502	NA
IL_1RA	CHD3	ivw	2	0.0791111	0.146736	0.589791	0.999914	NA
IL_1RA	FOXK1	ivw	4	0.0289607	0.0160582	0.0713128	0.850896	NA
IL_1RA	TOM1L2	ivw	2	0.029958	0.0600182	0.617675	0.999914	NA
IL_1RA	BMP2K	ivw	2	0.00853305	0.0348238	0.806429	0.999914	NA
IL_1RA	POLR2J	ivw	9	6.01739e-06	0.00988965	0.999515	0.999966	NA
IL_1RA	DCTN5	ivw	20	0.00503889	0.00730942	0.490591	0.998681	NA
IL_1RA	SLC27A1	ivw	5	0.0449064	0.0290541	0.122198	0.908485	NA
IL_1RA	MOAP1	ivw	2	-0.0189155	0.0639153	0.767271	0.999914	NA
IL_1RA	RP11-539L10.2	ivw	3	-0.000400798	0.0228707	0.986018	0.999914	NA
IL_1RA	ZMYM2	ivw	2	0.020377	0.124872	0.870374	0.999914	NA
IL_1RA	CROCCP3	ivw	2	0.0496182	0.0477245	0.298489	0.978324	NA
IL_1RA	KLF6	ivw	2	-0.0595317	0.0653794	0.362528	0.990145	NA
IL_1RA	HLA-DQB2	ivw	6	-0.0788152	0.0270697	0.00359616	0.448327	Sufficient
IL_1RA	ADAMDEC1	ivw	2	-0.0512672	0.0392209	0.191166	0.947146	NA
IL_1RA	FAM171A1	ivw	11	-0.0122231	0.0164839	0.458378	0.998097	NA
IL_1RA	CTD-2284J15.1	ivw	2	0.0566124	0.0528423	0.284013	0.974905	NA
IL_1RA	PRCP	ivw	5	0.00702189	0.024323	0.772816	0.999914	NA
IL_1RA	CYFIP2	ivw	4	0.0346774	0.0285251	0.224106	0.95943	NA
IL_1RA	RP11-33B1.1	ivw	5	-0.010603	0.0156409	0.497834	0.999172	NA
IL_1RA	C2CD2L	ivw	9	0.00695031	0.0139794	0.619062	0.999914	NA
IL_1RA	MORC3	ivw	6	0.0174086	0.0191035	0.362149	0.989937	NA
IL_1RA	RP11-154J22.1	ivw	2	-0.025404	0.0297888	0.393768	0.992703	NA
IL_1RA	LRCH4	ivw	5	0.00352225	0.017598	0.841363	0.999914	NA
IL_1RA	ATXN10	ivw	2	-0.00712448	0.0277569	0.79743	0.999914	NA
IL_1RA	C17orf75	ivw	6	0.0239409	0.016856	0.155515	0.929791	NA
IL_1RA	TRIM61	ivw	4	0.0423135	0.032457	0.192344	0.947317	NA
IL_1RA	TCL1A	ivw	3	0.0080231	0.0207337	0.698787	0.999914	NA
IL_1RA	CDC42EP1	ivw	10	-0.0135024	0.0122771	0.27142	0.972292	NA
IL_1RA	SASH1	ivw	11	0.0204935	0.0152333	0.178527	0.942914	NA
IL_1RA	COX20	ivw	3	0.0102041	0.0212713	0.631433	0.999914	NA
IL_1RA	MRPL50	ivw	3	0.0290377	0.0246538	0.238868	0.963457	NA
IL_1RA	SIGIRR	ivw	4	0.0099885	0.0193268	0.605281	0.999914	NA
IL_1RA	INPP4B	ivw	10	0.00453149	0.0130798	0.729004	0.999914	NA
IL_1RA	DAB2IP	ivw	2	-0.0178756	0.0947365	0.850338	0.999914	NA
IL_1RA	ALMS1	ivw	6	0.0122641	0.0204506	0.548708	0.999914	NA
IL_1RA	RP11-10A14.5	ivw	16	-0.0117763	0.00944388	0.212405	0.954581	NA
IL_1RA	C1orf198	ivw	6	0.0180203	0.0215998	0.404123	0.993574	NA
IL_1RA	RP11-834C11.4	ivw	5	0.0257279	0.0245604	0.294854	0.977088	NA
IL_1RA	FUT8	ivw	4	-0.0240614	0.0160244	0.133214	0.917288	NA
IL_1RA	CITED4	ivw	11	-0.0152966	0.012352	0.215572	0.955872	NA
IL_1RA	OR2A20P	ivw	11	-0.00824617	0.0129045	0.522813	0.999914	NA
IL_1RA	CDRT4	ivw	5	0.0264995	0.0216884	0.221771	0.958718	NA
IL_1RA	MIR4772	ivw	2	0.0703539	0.0398521	0.0775007	0.857703	NA
IL_1RA	DOCK2	ivw	8	-0.00991189	0.0172017	0.564468	0.999914	NA
IL_1RA	KRT81	ivw	2	0.000973844	0.0305783	0.974594	0.999914	NA
IL_1RA	ARHGEF35	ivw	5	-0.0155708	0.0159953	0.330324	0.98365	NA
IL_1RA	CLTCL1	ivw	5	-0.0134804	0.0135831	0.320981	0.981861	NA
IL_1RA	SLC22A5	ivw	18	0.00358988	0.00799328	0.653351	0.999914	NA
IL_1RA	CYCSP34	ivw	2	-0.0192888	0.0258395	0.455373	0.99785	NA
IL_1RA	RPS10	ivw	2	-0.00480848	0.0545442	0.929752	0.999914	NA
IL_1RA	MAP1LC3B	ivw	5	0.0151623	0.0171207	0.375829	0.991639	NA
IL_1RA	SLC25A41	ivw	2	-0.0134545	0.0238199	0.572181	0.999914	NA
IL_1RA	SNX19	ivw	16	-0.00443438	0.00782821	0.57108	0.999914	NA
IL_1RA	RP3-449M8.6	ivw	2	0.011648	0.0275897	0.67289	0.999914	NA
IL_1RA	ACTG2	ivw	2	0.00480166	0.0301581	0.873498	0.999914	NA
IL_1RA	ELF1	ivw	2	-0.0592299	0.0526837	0.260905	0.970016	NA
IL_1RA	C9orf123	ivw	7	-0.00920958	0.0188463	0.625078	0.999914	NA
IL_1RA	PARP16	ivw	11	-0.00734089	0.0196091	0.708135	0.999914	NA
IL_1RA	OR2W3	ivw	7	0.0073886	0.0173123	0.669538	0.999914	NA
IL_1RA	LHX4	ivw	2	-0.090411	0.0495096	0.0678303	0.843575	NA
IL_1RA	NOC2L	ivw	2	-0.00457411	0.0389473	0.906509	0.999914	NA
IL_1RA	SUV420H2	ivw	3	-0.0945233	0.0481755	0.0497552	0.806621	Sufficient
IL_1RA	ZNF532	ivw	5	0.0295504	0.0231714	0.202204	0.950015	NA
IL_1RA	NANOS1	ivw	5	0.046154	0.0230151	0.044923	0.793465	Sufficient
IL_1RA	HAGH	ivw	4	0.0277976	0.0200622	0.165878	0.936198	NA
IL_1RA	SHMT1	ivw	12	-0.00412802	0.0128366	0.747769	0.999914	NA
IL_1RA	ANG	ivw	15	0.00411814	0.00831899	0.620579	0.999914	NA
IL_1RA	CUL9	ivw	2	0.08576	0.0591277	0.146941	0.92477	NA
IL_1RA	ZNF502	ivw	22	-0.0172748	0.00644326	0.00733875	0.541322	Sufficient
IL_1RA	TRIM2	ivw	4	-0.00100162	0.035623	0.977569	0.999914	NA
IL_1RA	ASCC2	ivw	11	0.016441	0.01199	0.170305	0.938801	NA
IL_1RA	CDC123	ivw	3	-0.0148653	0.0354913	0.67533	0.999914	NA
IL_1RA	ADARB2	ivw	14	0.00857624	0.010842	0.428931	0.996123	NA
IL_1RA	RNF144A	ivw	4	-0.0287105	0.028024	0.3056	0.979461	NA
IL_1RA	RP11-159D12.9	ivw	3	0.0251722	0.0229447	0.272606	0.972332	NA
IL_1RA	SULF2	ivw	18	-0.0125907	0.00813266	0.121584	0.90843	NA
IL_1RA	DIRC2	ivw	10	-0.00136794	0.00853241	0.872626	0.999914	NA
IL_1RA	ARSB	ivw	13	-0.0098449	0.0104772	0.347399	0.986689	NA
IL_1RA	PSMD3	ivw	4	0.00613605	0.0601865	0.918796	0.999914	NA
IL_1RA	KLHL30	ivw	6	0.0101687	0.0143126	0.47741	0.998544	NA
IL_1RA	EZR	ivw	5	-0.0171316	0.031126	0.582048	0.999914	NA
IL_1RA	FRG1B	ivw	3	-0.0521518	0.0300404	0.0825543	0.864552	NA
IL_1RA	SMN2	ivw	8	-0.00892722	0.0228557	0.6961	0.999914	NA
IL_1RA	RTCA	ivw	8	-0.00711579	0.0161333	0.659168	0.999914	NA
IL_1RA	NUDT2	ivw	26	0.00195848	0.00542353	0.718018	0.999914	NA
IL_1RA	WTAP	ivw	3	-0.00794351	0.0270395	0.768931	0.999914	NA
IL_1RA	GBAS	ivw	3	-0.0340286	0.0339662	0.316423	0.981149	NA
IL_1RA	BOD1	ivw	2	-0.0173495	0.054318	0.749418	0.999914	NA
IL_1RA	TRIM69	ivw	5	-1.19057e-05	0.015605	0.999391	0.999962	NA
IL_1RA	AP001372.2	ivw	6	0.0287728	0.0158994	0.0703449	0.848435	NA
IL_1RA	ADAM8	ivw	4	-0.0019228	0.0364313	0.957908	0.999914	NA
IL_1RA	CTC-559E9.6	ivw	3	-0.016601	0.0287912	0.564211	0.999914	NA
IL_1RA	CTSC	ivw	13	-0.0113721	0.0101074	0.260537	0.970008	NA
IL_1RA	TRBV11-2	ivw	6	0.0209663	0.0139467	0.132759	0.916953	NA
IL_1RA	RP4-545C24.1	ivw	5	-0.0304652	0.0388995	0.433523	0.996135	NA
IL_1RA	SERPINB1	ivw	8	0.0126963	0.0138294	0.358584	0.988558	NA
IL_1RA	SNAPC2	ivw	3	0.00210835	0.0419295	0.959897	0.999914	NA
IL_1RA	ADAMTS1	ivw	4	0.019729	0.024944	0.428984	0.996123	NA
IL_1RA	ZNF605	ivw	9	-0.0194699	0.0126956	0.125129	0.911029	NA
IL_1RA	KNDC1	ivw	5	0.00150316	0.0229227	0.947716	0.999914	NA
IL_1RA	MAF1	ivw	4	0.00632649	0.026035	0.808006	0.999914	NA
IL_1RA	PHLPP1	ivw	2	-0.0190444	0.0192781	0.323214	0.98259	NA
IL_1RA	ATAD3B	ivw	2	-0.027764	0.0482015	0.564616	0.999914	NA
IL_1RA	OR7E14P	ivw	9	0.0108044	0.0166225	0.515704	0.999914	NA
IL_1RA	AL512428.1	ivw	5	-0.0299107	0.031523	0.342695	0.985637	NA
IL_1RA	CPNE3	ivw	7	0.00773657	0.0200786	0.700004	0.999914	NA
IL_1RA	ZNF316	ivw	2	0.0269032	0.0469252	0.566427	0.999914	NA
IL_1RA	RP11-120K24.3	ivw	2	-0.00927671	0.0575591	0.871961	0.999914	NA
IL_1RA	TRIM65	ivw	4	-0.0198494	0.0246543	0.420755	0.994919	NA
IL_1RA	GJB6	ivw	4	-0.0253944	0.016153	0.115923	0.904321	NA
IL_1RA	ORMDL3	ivw	23	0.0156799	0.0119032	0.187744	0.946122	NA
IL_1RA	C11orf73	ivw	3	-0.0169482	0.0281301	0.546846	0.999914	NA
IL_1RA	ZNF100	ivw	9	-0.0105142	0.0135582	0.438055	0.996135	NA
IL_1RA	ADAM9	ivw	2	-0.0192751	0.0474249	0.684424	0.999914	NA
IL_1RA	YIPF3	ivw	2	-0.0216414	0.0328664	0.510239	0.999662	NA
IL_1RA	CD101	ivw	16	0.00853953	0.00946053	0.366713	0.990368	NA
IL_1RA	CENPBD1	ivw	4	-0.00663239	0.0182703	0.716593	0.999914	NA
IL_1RA	NBPF2P	ivw	7	-0.00963803	0.0240229	0.688271	0.999914	NA
IL_1RA	PARP11	ivw	3	0.072626	0.0746794	0.3308	0.983695	NA
IL_1RA	SELT	ivw	2	-0.0105495	0.0640822	0.869239	0.999914	NA
IL_1RA	PGAP3	ivw	10	0.00319017	0.0182201	0.861008	0.999914	NA
IL_1RA	CPT1A	ivw	5	-0.00379362	0.0166144	0.819386	0.999914	NA
IL_1RA	ZRANB1	ivw	6	0.000513864	0.00983833	0.958345	0.999914	NA
IL_1RA	NUP37	ivw	3	0.0497388	0.0667136	0.455935	0.997888	NA
IL_1RA	EFHA1	ivw	5	0.0189375	0.0223157	0.396094	0.992865	NA
IL_1RA	RP11-334C17.5	ivw	10	0.00753019	0.0137904	0.585035	0.999914	NA
IL_1RA	CDK9	ivw	2	-0.0296596	0.0343331	0.387655	0.992457	NA
IL_1RA	SLC22A15	ivw	16	9.64928e-05	0.0123139	0.993748	0.999914	NA
IL_1RA	NDRG1	ivw	6	-0.00338978	0.0196301	0.862901	0.999914	NA
IL_1RA	SNX33	ivw	3	-0.0471244	0.0376537	0.210744	0.953904	NA
IL_1RA	RP11-98I9.4	ivw	15	-0.0131262	0.01195	0.272021	0.972307	NA
IL_1RA	TTLL1	ivw	2	0.0583089	0.0336486	0.0831176	0.865411	NA
IL_1RA	AL353898.2	ivw	2	-0.127802	0.107471	0.234371	0.963116	NA
IL_1RA	CNP	ivw	2	0.0274589	0.0235847	0.244317	0.965319	NA
IL_1RA	SOS1	ivw	2	0.0317501	0.0293465	0.279295	0.973934	NA
IL_1RA	SPARC	ivw	2	0.0210074	0.0304863	0.490776	0.998681	NA
IL_1RA	IGKV1-5	ivw	2	-0.0402594	0.0615959	0.513366	0.999826	NA
IL_1RA	AC073043.2	ivw	12	0.0119027	0.0146563	0.416722	0.994761	NA
IL_1RA	CYB5R2	ivw	11	0.0004292	0.0102351	0.966551	0.999914	NA
IL_1RA	RP11-25K19.1	ivw	5	-0.00978011	0.022276	0.660631	0.999914	NA
IL_1RA	ODF3B	ivw	5	0.0180139	0.0242685	0.457923	0.998021	NA
IL_1RA	CLUHP3	ivw	19	-0.00217155	0.00850242	0.798411	0.999914	NA
IL_1RA	ZNF554	ivw	2	0.0136605	0.0271521	0.614886	0.999914	NA
IL_1RA	MFSD1	ivw	6	-0.00518822	0.0204307	0.79954	0.999914	NA
IL_1RA	IGLV3-25	ivw	3	0.0196641	0.0550944	0.721154	0.999914	NA
IL_2	MYO15B	ivw	11	-0.000531766	0.0121763	0.965166	0.999914	NA
IL_2	ERVK3-1	ivw	8	0.0219512	0.0115426	0.0572044	0.823973	NA
IL_2	RBPMS2	ivw	9	-0.0134361	0.0125151	0.283007	0.974572	NA
IL_2	PFKP	ivw	13	-0.00658892	0.0102229	0.519237	0.999914	NA
IL_2	TK2	ivw	6	-0.0278878	0.0208091	0.180189	0.943165	NA
IL_2	CCS	ivw	17	-0.00495458	0.01032	0.631159	0.999914	NA
IL_2	RP11-797H7.3	ivw	11	-0.0108446	0.0139394	0.436577	0.996135	NA
IL_2	ROCK2	ivw	2	0.0100489	0.0357856	0.778857	0.999914	NA
IL_2	ITGA7	ivw	2	0.0229354	0.070594	0.745263	0.999914	NA
IL_2	COMT	ivw	4	-0.00980171	0.022473	0.662724	0.999914	NA
IL_2	CTD-2538C1.2	ivw	2	-0.00490754	0.0346546	0.887386	0.999914	NA
IL_2	XXyac-YRM2039.2	ivw	7	-0.0283287	0.0421308	0.50133	0.999564	NA
IL_2	JAKMIP2	ivw	8	-0.00456706	0.0146915	0.755905	0.999914	NA
IL_2	ACOT1	ivw	5	0.00629589	0.0175857	0.720334	0.999914	NA
IL_2	INTS6-AS1	ivw	4	-0.0231892	0.0283091	0.412706	0.994221	NA
IL_2	SCN9A	ivw	8	0.0258619	0.021127	0.220907	0.958247	NA
IL_2	PPP4R4	ivw	4	0.0289872	0.0334205	0.38575	0.992457	NA
IL_2	AKR1E2	ivw	4	0.061204	0.0442248	0.16638	0.93632	NA
IL_2	FAM210A	ivw	4	-0.0503284	0.0758157	0.506802	0.999662	NA
IL_2	PSD4	ivw	14	-0.0242963	0.014054	0.0838483	0.865924	NA
IL_2	CASP3	ivw	4	-0.00388328	0.0259728	0.881149	0.999914	NA
IL_2	TSPAN33	ivw	8	0.0258	0.0175591	0.141744	0.922877	NA
IL_2	ZNF219	ivw	2	-0.109963	0.0647758	0.0895848	0.873751	NA
IL_2	CMTM3	ivw	3	-0.0129452	0.0250403	0.605175	0.999914	NA
IL_2	CLK4	ivw	7	-0.0207986	0.0145713	0.153474	0.928656	NA
IL_2	RP11-453E17.1	ivw	4	-0.011584	0.0211898	0.5846	0.999914	NA
IL_2	CORIN	ivw	4	-0.0225219	0.0318839	0.479957	0.998544	NA
IL_2	MPHOSPH8	ivw	2	0.0389296	0.048299	0.420235	0.994919	NA
IL_2	AASS	ivw	2	0.0149422	0.0303917	0.622964	0.999914	NA
IL_2	AC018890.6	ivw	2	0.146542	0.0703983	0.0373784	0.768398	Sufficient
IL_2	RAB33B	ivw	3	0.00615916	0.0190848	0.746903	0.999914	NA
IL_2	PAXBP1	ivw	4	-0.00487179	0.0546285	0.928938	0.999914	NA
IL_2	UBE2L6	ivw	2	0.116716	0.0412301	0.00464242	0.479196	Sufficient
IL_2	CPD	ivw	2	-0.0126079	0.0261623	0.62987	0.999914	NA
IL_2	PPP5C	ivw	5	-0.00599889	0.0147379	0.68398	0.999914	NA
IL_2	KLHL12	ivw	7	-0.0314482	0.0166502	0.0589244	0.82861	NA
IL_2	RGS3	ivw	2	0.0284881	0.0263908	0.280377	0.974279	NA
IL_2	C4orf33	ivw	3	-0.0575315	0.0280854	0.0405165	0.779703	Sufficient
IL_2	PSPH	ivw	2	-0.0810364	0.0924235	0.380598	0.992315	NA
IL_2	ZNF211	ivw	6	-0.000976244	0.0210091	0.962937	0.999914	NA
IL_2	KIAA1671	ivw	11	-0.00495313	0.0117634	0.67371	0.999914	NA
IL_2	TRBV10-2	ivw	5	0.00158887	0.0177519	0.928681	0.999914	NA
IL_2	TMEM170A	ivw	2	0.00641512	0.0530559	0.90376	0.999914	NA
IL_2	URB1	ivw	2	0.0418088	0.027709	0.131336	0.915788	NA
IL_2	LYAR	ivw	7	0.0501966	0.0266723	0.0598393	0.829676	NA
IL_2	TCF7L2	ivw	3	-0.0350616	0.0391193	0.370107	0.990795	NA
IL_2	BAALC	ivw	2	-0.0049989	0.0272415	0.854403	0.999914	NA
IL_2	PPIL1	ivw	3	-0.0401789	0.0400261	0.315467	0.980985	NA
IL_2	FAM22D	ivw	7	-0.033117	0.0239651	0.167007	0.936602	NA
IL_2	MTND3P9	ivw	2	-0.0403449	0.0374488	0.281331	0.974309	NA
IL_2	NDRG3	ivw	9	0.0282023	0.0173658	0.104374	0.890937	NA
IL_2	RASSF4	ivw	11	0.00482461	0.0130048	0.710648	0.999914	NA
IL_2	SOD2	ivw	5	0.028775	0.0122109	0.0184483	0.675894	Sufficient
IL_2	CEP97	ivw	2	-0.0318687	0.061394	0.603702	0.999914	NA
IL_2	DNAJA3	ivw	4	0.0166017	0.0229172	0.468807	0.998544	NA
IL_2	FTSJD1	ivw	16	-0.0233457	0.0120997	0.0536758	0.818133	NA
IL_2	MMP24	ivw	3	0.0115409	0.0348133	0.74026	0.999914	NA
IL_2	TPM1	ivw	8	0.032594	0.0229735	0.155967	0.92993	NA
IL_2	KLHL20	ivw	3	0.0718763	0.0580817	0.2159	0.955998	NA
IL_2	C14orf182	ivw	3	-0.0071198	0.0339794	0.834032	0.999914	NA
IL_2	SNRNP40	ivw	3	0.0362779	0.0467044	0.437303	0.996135	NA
IL_2	STK10	ivw	2	-0.0120171	0.0427068	0.778414	0.999914	NA
IL_2	POLE4	ivw	2	0.0382329	0.0566442	0.499697	0.999283	NA
IL_2	ABHD8	ivw	2	0.0717488	0.0366136	0.0500401	0.807212	NA
IL_2	AP001007.1	ivw	9	-0.00573912	0.0266734	0.82964	0.999914	NA
IL_2	GZMB	ivw	6	-5.04166e-05	0.0197969	0.997968	0.999914	NA
IL_2	PTGS1	ivw	2	-0.0779651	0.0637344	0.221224	0.958358	NA
IL_2	CSRP2BP	ivw	2	0.0372097	0.0558467	0.50523	0.999662	NA
IL_2	CNGA1	ivw	3	-0.0652868	0.0653575	0.317834	0.981449	NA
IL_2	WDR45B	ivw	4	0.0601505	0.0386802	0.119929	0.90684	NA
IL_2	HSPA5	ivw	2	0.0118766	0.0227117	0.601023	0.999914	NA
IL_2	AMDHD1	ivw	14	0.023671	0.0142582	0.09688	0.88251	NA
IL_2	JRK	ivw	2	0.0350736	0.0647039	0.587775	0.999914	NA
IL_2	UBAP2	ivw	2	0.000617255	0.0559137	0.991192	0.999914	NA
IL_2	RP11-109L13.1	ivw	4	-0.000852167	0.0221935	0.969371	0.999914	NA
IL_2	RETSAT	ivw	6	-0.00663299	0.0172084	0.699903	0.999914	NA
IL_2	DUSP28	ivw	3	0.0451539	0.048564	0.352483	0.987523	NA
IL_2	AAR2	ivw	2	-0.00100706	0.0320382	0.974924	0.999914	NA
IL_2	SGCA	ivw	2	-0.0483132	0.060237	0.422523	0.995288	NA
IL_2	FN1	ivw	5	-0.0164726	0.0373571	0.659249	0.999914	NA
IL_2	C12orf23	ivw	3	0.00426109	0.0207044	0.836943	0.999914	NA
IL_2	PRKRIP1	ivw	4	3.82398e-05	0.0211409	0.998557	0.999914	NA
IL_2	RP3-455J7.4	ivw	4	-0.00177754	0.0268899	0.947295	0.999914	NA
IL_2	PRKAG2	ivw	5	0.0636567	0.0391436	0.1039	0.890133	NA
IL_2	ITK	ivw	6	-0.0509783	0.0435659	0.241944	0.964591	NA
IL_2	P4HTM	ivw	6	0.0489821	0.0155821	0.00166954	0.358188	Sufficient
IL_2	RP11-1197K16.2	ivw	2	0.0368021	0.0742851	0.620306	0.999914	NA
IL_2	SMARCAD1	ivw	2	0.0138004	0.0348835	0.69239	0.999914	NA
IL_2	FNBP4	ivw	2	0.0710227	0.109874	0.518021	0.999914	NA
IL_2	NICN1	ivw	6	-0.0634201	0.0213307	0.00294733	0.422216	Sufficient
IL_2	CRISP3	ivw	2	0.0763335	0.0470138	0.104452	0.891011	NA
IL_2	PWP1	ivw	9	-0.018937	0.018201	0.298137	0.978095	NA
IL_2	B3GALNT1	ivw	4	0.0515226	0.0321066	0.108553	0.89622	NA
IL_2	ATG16L2	ivw	2	-0.0135497	0.0622595	0.827716	0.999914	NA
IL_2	RP11-649A18.12	ivw	2	-0.0810144	0.0521766	0.120496	0.907158	NA
IL_2	AC005224.2	ivw	2	-0.0355436	0.0624785	0.569429	0.999914	NA
IL_2	SAP18	ivw	2	0.00222613	0.0642783	0.972373	0.999914	NA
IL_2	KLRC3	ivw	12	-0.00266955	0.0118541	0.821824	0.999914	NA
IL_2	RP11-572M11.4	ivw	3	-0.00645387	0.0532361	0.903508	0.999914	NA
IL_2	KCNMB1	ivw	9	-0.0337963	0.0154127	0.0283247	0.732591	Sufficient
IL_2	CLNS1A	ivw	5	-0.0203461	0.0243	0.402432	0.993396	NA
IL_2	STOX1	ivw	13	-0.00977592	0.0101693	0.336395	0.984493	NA
IL_2	AC093323.3	ivw	6	0.00960885	0.0248779	0.699319	0.999914	NA
IL_2	Metazoa_SRP	ivw	10	-0.0653491	0.0193769	0.000744813	0.262934	Sufficient
IL_2	LILRA5	ivw	4	-0.0594476	0.0324089	0.0666092	0.840783	NA
IL_2	RPL10A	ivw	5	-0.00744334	0.0262697	0.776914	0.999914	NA
IL_2	IFT46	ivw	2	-0.0381949	0.0391721	0.329535	0.983533	NA
IL_2	RP13-270P17.2	ivw	4	-0.0238996	0.030539	0.433867	0.996135	NA
IL_2	C12orf39	ivw	5	-0.0420897	0.0217254	0.0527031	0.814829	NA
IL_2	AC083843.1	ivw	2	0.026105	0.0446843	0.559079	0.999914	NA
IL_2	ITGB1BP1	ivw	9	0.0500176	0.0179785	0.00540128	0.500209	Sufficient
IL_2	GXYLT1	ivw	7	-0.00803372	0.0284201	0.777424	0.999914	NA
IL_2	RP11-660L16.2	ivw	6	-0.0132162	0.0174351	0.448439	0.99688	NA
IL_2	AC010492.2	ivw	3	0.0522213	0.0636225	0.411761	0.994221	NA
IL_2	ITGB2	ivw	5	0.00581189	0.0148252	0.695038	0.999914	NA
IL_2	C16orf45	ivw	2	0.000583941	0.0319155	0.985402	0.999914	NA
IL_2	EPM2AIP1	ivw	4	-0.00367135	0.0284871	0.897455	0.999914	NA
IL_2	DHRS7	ivw	4	0.0245742	0.0189781	0.195364	0.947905	NA
IL_2	RHOB	ivw	2	0.0384391	0.0569454	0.499666	0.999283	NA
IL_2	PGM2	ivw	5	-0.0245761	0.02058	0.232411	0.962708	NA
IL_2	FBN2	ivw	16	-0.00229645	0.00836097	0.783575	0.999914	NA
IL_2	COMMD9	ivw	2	0.09458	0.07125	0.184364	0.944643	NA
IL_2	AC005795.2	ivw	2	-0.0382197	0.0926161	0.67985	0.999914	NA
IL_2	FAM49A	ivw	4	-0.0643946	0.041432	0.120131	0.906977	NA
IL_2	SKA2	ivw	2	-0.0176071	0.0322311	0.584876	0.999914	NA
IL_2	ABCF2	ivw	2	0.0175565	0.0425646	0.679997	0.999914	NA
IL_2	TIMM13	ivw	2	-0.000586614	0.0411061	0.988614	0.999914	NA
IL_2	WWP1	ivw	3	-0.0091841	0.0560247	0.869787	0.999914	NA
IL_2	SH3BP5L	ivw	2	0.00690062	0.0485283	0.886924	0.999914	NA
IL_2	FEZ1	ivw	2	0.00993451	0.0312177	0.750308	0.999914	NA
IL_2	C2orf15	ivw	9	0.0149998	0.0188424	0.425993	0.995795	NA
IL_2	IKBKB	ivw	3	-0.024407	0.0321158	0.447273	0.996607	NA
IL_2	AMZ2P1	ivw	3	-0.0212505	0.0194338	0.274183	0.972427	NA
IL_2	TYW1B	ivw	17	0.00768373	0.0158934	0.628774	0.999914	NA
IL_2	EEPD1	ivw	3	0.00577145	0.0296778	0.845808	0.999914	NA
IL_2	UBE2I	ivw	3	0.00487199	0.0153912	0.751589	0.999914	NA
IL_2	RP11-423H2.3	ivw	6	-0.0041229	0.0205862	0.841265	0.999914	NA
IL_2	RP11-476D10.1	ivw	19	0.0142115	0.00898111	0.113565	0.901474	NA
IL_2	WDFY2	ivw	10	-0.000350425	0.0137184	0.979621	0.999914	NA
IL_2	RASSF6	ivw	2	0.0468821	0.0670656	0.484521	0.998544	NA
IL_2	ACTR8	ivw	2	-0.0236305	0.129614	0.855336	0.999914	NA
IL_2	AGAP6	ivw	2	-0.0285556	0.0185473	0.123654	0.910304	NA
IL_2	HPS1	ivw	7	0.00373537	0.0211583	0.859867	0.999914	NA
IL_2	PLEKHM2	ivw	3	-0.0211196	0.048671	0.664343	0.999914	NA
IL_2	NCOR1	ivw	2	-0.0339969	0.0260812	0.192403	0.947317	NA
IL_2	MFSD6	ivw	15	0.00892759	0.00867321	0.303325	0.978988	NA
IL_2	ZNF165	ivw	3	-0.0722609	0.040132	0.0717691	0.851568	NA
IL_2	NMT1	ivw	4	0.0260703	0.0350254	0.45668	0.997888	NA
IL_2	DYNC2LI1	ivw	2	-0.0800464	0.0582211	0.169172	0.938148	NA
IL_2	SHPK	ivw	10	-0.00765087	0.0119973	0.523659	0.999914	NA
IL_2	FXYD5	ivw	4	0.00410818	0.0166603	0.80523	0.999914	NA
IL_2	C5orf4	ivw	14	-0.0156481	0.0128984	0.22506	0.959952	NA
IL_2	ZNF431	ivw	2	-0.0427322	0.05188	0.410125	0.994215	NA
IL_2	CUL3	ivw	2	-0.0746899	0.0498722	0.13423	0.917347	NA
IL_2	PPFIA4	ivw	11	0.00643706	0.0140975	0.647951	0.999914	NA
IL_2	CAMLG	ivw	6	-0.00503021	0.0198624	0.800073	0.999914	NA
IL_2	UTP11L	ivw	4	-0.037587	0.0282314	0.183062	0.943984	NA
IL_2	MYL5	ivw	4	0.0032764	0.0257255	0.898655	0.999914	NA
IL_2	RP11-1319K7.1	ivw	4	-0.037629	0.0461621	0.414986	0.994354	NA
IL_2	NRIP1	ivw	4	0.00289247	0.0352779	0.934654	0.999914	NA
IL_2	WDR63	ivw	4	-0.0451057	0.0195266	0.0208905	0.691001	Sufficient
IL_2	GNG11	ivw	2	-0.0653601	0.0421983	0.121411	0.90833	NA
IL_2	RP11-798K23.5	ivw	2	0.0107276	0.0301869	0.722311	0.999914	NA
IL_2	FGF9	ivw	2	0.0925459	0.10468	0.376651	0.99179	NA
IL_2	APP	ivw	3	0.00559931	0.102178	0.956298	0.999914	NA
IL_2	PIK3C2A	ivw	10	-0.00661102	0.0141104	0.639413	0.999914	NA
IL_2	CADM1	ivw	4	-0.0312275	0.0543902	0.565874	0.999914	NA
IL_2	XRCC6	ivw	2	-0.0589286	0.0506856	0.24498	0.965487	NA
IL_2	FNTB	ivw	9	-0.00682976	0.0193188	0.723692	0.999914	NA
IL_2	CAT	ivw	11	-0.000631844	0.0122802	0.958965	0.999914	NA
IL_2	CRIPT	ivw	18	-0.00198155	0.00966407	0.837538	0.999914	NA
IL_2	KLKB1	ivw	11	-0.0107258	0.0191311	0.575036	0.999914	NA
IL_2	UBE2G1	ivw	2	0.0953303	0.0466739	0.0411045	0.781492	Sufficient
IL_2	RP5-1086D14.6	ivw	2	0.118921	0.0493861	0.0160404	0.656567	Sufficient
IL_2	RP11-109N23.6	ivw	4	-0.015735	0.0302124	0.602498	0.999914	NA
IL_2	OXSM	ivw	2	0.0230322	0.131831	0.861308	0.999914	NA
IL_2	C5orf17	ivw	2	0.0262251	0.015392	0.0884161	0.871979	NA
IL_2	ITGA2	ivw	5	0.0296281	0.0294908	0.315063	0.980985	NA
IL_2	SNHG7	ivw	7	0.0181793	0.0136212	0.181996	0.943543	NA
IL_2	ATG4C	ivw	2	0.0340943	0.0274018	0.213413	0.955261	NA
IL_2	CTD-2353F22.1	ivw	11	0.00704866	0.0190852	0.711884	0.999914	NA
IL_2	RP5-1157M23.2	ivw	3	0.0191792	0.0245848	0.435317	0.996135	NA
IL_2	DNLZ	ivw	6	0.0161887	0.0195142	0.406773	0.994114	NA
IL_2	AP2M1	ivw	3	-0.0176474	0.0179999	0.326878	0.983024	NA
IL_2	VDR	ivw	5	0.0214472	0.0362783	0.554396	0.999914	NA
IL_2	DHRS4	ivw	3	0.0391651	0.0492255	0.426249	0.995795	NA
IL_2	CEACAM22P	ivw	2	0.0216386	0.0281762	0.442503	0.996135	NA
IL_2	ZBTB21	ivw	2	-0.00334159	0.0677744	0.960677	0.999914	NA
IL_2	SYNE3	ivw	2	0.0294586	0.0480925	0.540181	0.999914	NA
IL_2	GRID2IP	ivw	3	0.0180952	0.0391526	0.643958	0.999914	NA
IL_2	NEBL	ivw	9	-0.00106605	0.0242882	0.964991	0.999914	NA
IL_2	SMAP2	ivw	3	0.0237834	0.0444535	0.592638	0.999914	NA
IL_2	SNRPD2	ivw	5	-0.014581	0.019294	0.449811	0.997174	NA
IL_2	RP11-356I2.2	ivw	4	0.019621	0.0261357	0.452813	0.997739	NA
IL_2	UGP2	ivw	2	0.0156001	0.06702	0.815942	0.999914	NA
IL_2	RFC3	ivw	2	-0.019403	0.0780334	0.803632	0.999914	NA
IL_2	NHSL1	ivw	3	0.036483	0.0678439	0.59075	0.999914	NA
IL_2	METTL7A	ivw	3	-0.0076935	0.0269222	0.775056	0.999914	NA
IL_2	ZNF525	ivw	7	0.0489894	0.0210013	0.0196645	0.682365	Sufficient
IL_2	LINC00176	ivw	4	0.0351218	0.0175815	0.0457539	0.795391	Sufficient
IL_2	ARHGAP12	ivw	4	-0.00330857	0.0215163	0.877791	0.999914	NA
IL_2	ZNF565	ivw	3	-0.0209184	0.0300914	0.486954	0.998544	NA
IL_2	FAM174B	ivw	2	0.0597138	0.0349129	0.0871986	0.869993	NA
IL_2	AEBP1	ivw	5	0.0253587	0.0301436	0.4002	0.993199	NA
IL_2	GOLGA8A	ivw	4	0.0439393	0.0296255	0.138033	0.920044	NA
IL_2	OCIAD1	ivw	2	-0.0501184	0.0278643	0.0720721	0.851743	NA
IL_2	CCDC170	ivw	4	-0.0516527	0.0336252	0.124506	0.910863	NA
IL_2	RP11-49I11.1	ivw	2	0.00358851	0.0257849	0.889315	0.999914	NA
IL_2	RP11-90P13.1	ivw	2	0.0611369	0.0698212	0.381236	0.992358	NA
IL_2	PASK	ivw	5	-0.0331822	0.0196304	0.0909611	0.875346	NA
IL_2	TMEM222	ivw	3	-0.0507189	0.0625544	0.417482	0.994761	NA
IL_2	C16orf55	ivw	2	0.0819939	0.0929399	0.377655	0.99179	NA
IL_2	SFXN1	ivw	3	-0.00137991	0.0304472	0.963851	0.999914	NA
IL_2	UBE2G2	ivw	4	0.0136365	0.0172735	0.42985	0.996135	NA
IL_2	LFNG	ivw	3	-0.00457703	0.0229506	0.841926	0.999914	NA
IL_2	SDC2	ivw	2	-0.0311747	0.059031	0.597424	0.999914	NA
IL_2	RP11-324O2.3	ivw	2	-0.040494	0.047698	0.395899	0.992865	NA
IL_2	ZNF19	ivw	2	0.0126623	0.0767004	0.868875	0.999914	NA
IL_2	NPTX1	ivw	2	0.075112	0.0597777	0.208927	0.952915	NA
IL_2	INVS	ivw	7	0.0364135	0.0231208	0.115275	0.903692	NA
IL_2	BHLHE40	ivw	2	-0.0109203	0.0655905	0.86777	0.999914	NA
IL_2	LYRM1	ivw	2	-0.0413731	0.0796759	0.603574	0.999914	NA
IL_2	TTC39C	ivw	5	0.0182409	0.0267479	0.495267	0.999004	NA
IL_2	TMEM169	ivw	2	-0.0655278	0.0373297	0.0791944	0.859433	NA
IL_2	C9orf66	ivw	3	0.0299825	0.0433168	0.488832	0.998544	NA
IL_2	PSMG3	ivw	2	-0.0668768	0.0510112	0.18985	0.946667	NA
IL_2	ST7L	ivw	10	-0.00180899	0.0222096	0.935084	0.999914	NA
IL_2	CCL23	ivw	3	0.0957481	0.0584108	0.101168	0.8869	NA
IL_2	NOMO3	ivw	5	0.00666787	0.0341268	0.845092	0.999914	NA
IL_2	DTD1	ivw	4	-0.0108139	0.0178964	0.545676	0.999914	NA
IL_2	RP11-799D4.4	ivw	2	0.00324121	0.0360802	0.92842	0.999914	NA
IL_2	TIGD1L2	ivw	3	0.00629654	0.0216271	0.770943	0.999914	NA
IL_2	RNH1	ivw	4	0.00804382	0.0212985	0.705676	0.999914	NA
IL_2	B4GALT7	ivw	3	0.0174732	0.0670716	0.794466	0.999914	NA
IL_2	IL10RA	ivw	3	-0.00469213	0.0389779	0.904183	0.999914	NA
IL_2	FAM89A	ivw	7	-0.00212349	0.0143736	0.882552	0.999914	NA
IL_2	DOC2GP	ivw	12	0.0107427	0.0122878	0.381975	0.992362	NA
IL_2	MAPRE3	ivw	2	-0.00889769	0.0522687	0.864829	0.999914	NA
IL_2	MRPL10	ivw	2	-0.0491859	0.0314015	0.117266	0.904931	NA
IL_2	FAM219B	ivw	4	0.0297662	0.0318546	0.350077	0.987157	NA
IL_2	CTC-457L16.2	ivw	4	-0.0492677	0.0424626	0.245942	0.965746	NA
IL_2	IGLV7-46	ivw	3	0.0829031	0.0365794	0.0234276	0.709441	Sufficient
IL_2	OLFM4	ivw	12	0.0440991	0.0158526	0.00540559	0.500209	Sufficient
IL_2	MRPL43	ivw	7	0.00652742	0.0195815	0.738873	0.999914	NA
IL_2	TRAV8-6	ivw	3	-0.0152376	0.0293977	0.60423	0.999914	NA
IL_2	LYZ	ivw	24	0.0118194	0.00726813	0.103907	0.890133	NA
IL_2	ZCCHC7	ivw	2	-0.00677412	0.0272123	0.80341	0.999914	NA
IL_2	CLEC16A	ivw	2	0.109919	0.052013	0.034576	0.759035	Sufficient
IL_2	AKAP7	ivw	11	-0.0257263	0.0151644	0.0897934	0.874154	NA
IL_2	HERPUD1	ivw	2	-0.0480694	0.038007	0.205961	0.951783	NA
IL_2	RP11-77P16.4	ivw	4	-0.0298159	0.0351819	0.396729	0.992865	NA
IL_2	NIPAL4	ivw	2	-0.0765109	0.0619291	0.216659	0.95618	NA
IL_2	C9orf40	ivw	4	0.0398747	0.0234303	0.0887845	0.872623	NA
IL_2	ADORA2B	ivw	6	-0.0286006	0.0158388	0.0709607	0.850349	NA
IL_2	RP11-398A8.3	ivw	2	0.0348662	0.0502338	0.487633	0.998544	NA
IL_2	AC009495.2	ivw	4	-0.0449894	0.0289997	0.120812	0.907641	NA
IL_2	TFB1M	ivw	5	-0.0359376	0.0362685	0.321746	0.982058	NA
IL_2	TRIP6	ivw	6	-0.00128518	0.0174949	0.94144	0.999914	NA
IL_2	SLC12A1	ivw	5	0.000487155	0.0161765	0.975975	0.999914	NA
IL_2	KISS1R	ivw	3	-0.00440429	0.0196336	0.822505	0.999914	NA
IL_2	TRAV38-1	ivw	4	0.0113267	0.0267839	0.672374	0.999914	NA
IL_2	IL4	ivw	2	-0.115576	0.0630771	0.0669083	0.841298	NA
IL_2	SDK2	ivw	7	-0.0095065	0.0108632	0.381513	0.992358	NA
IL_2	STAB1	ivw	5	0.0224796	0.0238122	0.345151	0.986003	NA
IL_2	BLOC1S4	ivw	2	0.0845398	0.0699393	0.226755	0.9604	NA
IL_2	TRPV2	ivw	3	0.0495171	0.0412013	0.229429	0.961768	NA
IL_2	AKR7A2	ivw	9	-0.0191955	0.0159806	0.229684	0.961802	NA
IL_2	GRPEL2	ivw	2	-0.0434375	0.0538282	0.419686	0.994919	NA
IL_2	CAV2	ivw	10	0.0141023	0.0117633	0.230588	0.962218	NA
IL_2	RP11-78B10.2	ivw	2	-0.0276124	0.0705578	0.695543	0.999914	NA
IL_2	AC074389.9	ivw	2	-0.037214	0.0697184	0.593496	0.999914	NA
IL_2	GPNMB	ivw	9	0.0318008	0.0328864	0.33355	0.984368	NA
IL_2	RCVRN	ivw	5	-0.0189309	0.0159862	0.236332	0.963297	NA
IL_2	WFDC3	ivw	2	0.0119672	0.0572265	0.834354	0.999914	NA
IL_2	FASTKD3	ivw	4	-0.0148158	0.0306337	0.628638	0.999914	NA
IL_2	SH3GLB1	ivw	3	0.0229515	0.063354	0.717147	0.999914	NA
IL_2	C16orf86	ivw	3	0.0293251	0.0238101	0.218089	0.95683	NA
IL_2	CDC26	ivw	2	-0.00526746	0.0249473	0.832775	0.999914	NA
IL_2	KCNA3	ivw	2	-0.0212117	0.051576	0.680875	0.999914	NA
IL_2	PABPC1L	ivw	3	0.0230724	0.0186503	0.216049	0.956085	NA
IL_2	TRIM37	ivw	16	-0.00476767	0.0132585	0.71915	0.999914	NA
IL_2	OSBPL8	ivw	6	0.0161974	0.0252646	0.521451	0.999914	NA
IL_2	FXYD7	ivw	5	0.00954513	0.0216208	0.658867	0.999914	NA
IL_2	MTHFS	ivw	9	0.0292115	0.0182912	0.11026	0.89797	NA
IL_2	WAC	ivw	4	0.0161627	0.0241843	0.503935	0.999662	NA
IL_2	REEP1	ivw	7	-0.0148188	0.0150248	0.323991	0.982616	NA
IL_2	LZIC	ivw	2	-0.00799907	0.0542203	0.882714	0.999914	NA
IL_2	AC141586.5	ivw	2	-0.0363174	0.0308002	0.238346	0.963406	NA
IL_2	RLN2	ivw	2	-0.013543	0.0364447	0.710188	0.999914	NA
IL_2	SERPINB9	ivw	7	-0.00376894	0.0283409	0.894204	0.999914	NA
IL_2	POP5	ivw	3	0.0371055	0.0281097	0.186827	0.945818	NA
IL_2	VPS28	ivw	11	0.0197473	0.0102772	0.0546728	0.82024	NA
IL_2	RPH3AL	ivw	4	0.0374704	0.0272293	0.168788	0.93766	NA
IL_2	CTC-550B14.7	ivw	7	0.00120726	0.0140836	0.931688	0.999914	NA
IL_2	RP11-43F13.1	ivw	6	-0.00568844	0.0180203	0.752254	0.999914	NA
IL_2	PSMA2	ivw	3	-0.00290527	0.0265839	0.912975	0.999914	NA
IL_2	SLC38A1	ivw	12	-0.016213	0.0136787	0.235911	0.963297	NA
IL_2	CHODL	ivw	2	0.00994826	0.0487829	0.838409	0.999914	NA
IL_2	GNA12	ivw	5	0.00452258	0.0277612	0.870589	0.999914	NA
IL_2	RASGRP1	ivw	2	0.0655668	0.0535474	0.220778	0.958095	NA
IL_2	AC004166.6	ivw	2	0.0271793	0.0299087	0.363487	0.990145	NA
IL_2	RP3-395M20.2	ivw	2	-0.0504201	0.0556816	0.365197	0.990145	NA
IL_2	PMS2CL	ivw	3	-0.0274093	0.0605683	0.650883	0.999914	NA
IL_2	DCAF16	ivw	3	-0.0324379	0.0721539	0.653024	0.999914	NA
IL_2	NCAPD3	ivw	5	0.0374445	0.0225752	0.0971849	0.88251	NA
IL_2	ZBTB47	ivw	5	-0.029096	0.0287906	0.312203	0.980575	NA
IL_2	LSM12	ivw	2	0.00898478	0.0645201	0.889248	0.999914	NA
IL_2	SLC20A1	ivw	16	-0.00968426	0.0130898	0.459401	0.998194	NA
IL_2	TRMT6	ivw	3	0.0776008	0.0435889	0.0750286	0.855533	NA
IL_2	NDUFB10	ivw	2	-0.035727	0.098891	0.717893	0.999914	NA
IL_2	COPG2	ivw	8	0.00917843	0.0206851	0.657243	0.999914	NA
IL_2	RP11-218E20.6	ivw	4	0.0406245	0.023065	0.0781873	0.857703	NA
IL_2	EDARADD	ivw	3	0.0508434	0.0818186	0.534326	0.999914	NA
IL_2	FRMD4B	ivw	4	-0.0386547	0.0161423	0.0166375	0.660674	Sufficient
IL_2	ACVRL1	ivw	4	-0.015653	0.0245425	0.52361	0.999914	NA
IL_2	MGAT4A	ivw	2	-0.00421387	0.0460728	0.927126	0.999914	NA
IL_2	C10orf68	ivw	3	0.0423981	0.0410866	0.302109	0.978689	NA
IL_2	SLC41A3	ivw	22	-0.00162354	0.00913759	0.858977	0.999914	NA
IL_2	FAM43A	ivw	13	-0.00353768	0.0171317	0.836401	0.999914	NA
IL_2	DDT	ivw	16	-0.00390023	0.0107503	0.716753	0.999914	NA
IL_2	IRF3	ivw	3	0.00408264	0.0424093	0.923308	0.999914	NA
IL_2	NXF1	ivw	2	0.0219635	0.032658	0.501246	0.99954	NA
IL_2	ZDHHC1	ivw	3	-0.0555465	0.0215077	0.00980501	0.58336	Sufficient
IL_2	RP11-125K10.4	ivw	2	0.0337517	0.0602913	0.575608	0.999914	NA
IL_2	PPAP2C	ivw	3	0.0136121	0.0326047	0.676321	0.999914	NA
IL_2	RP11-383H13.1	ivw	4	-0.069965	0.0298285	0.0189977	0.679171	Sufficient
IL_2	RP11-290F5.2	ivw	2	0.00801702	0.0252052	0.750432	0.999914	NA
IL_2	CRLS1	ivw	4	0.0353187	0.0633217	0.577005	0.999914	NA
IL_2	MTR	ivw	2	0.00865216	0.0495482	0.861377	0.999914	NA
IL_2	GTF2H2B	ivw	2	-0.0134772	0.0860651	0.875566	0.999914	NA
IL_2	C12orf76	ivw	3	0.0392975	0.0375503	0.295317	0.977157	NA
IL_2	RP11-240E2.2	ivw	3	-0.000892148	0.0292418	0.975661	0.999914	NA
IL_2	TMEM91	ivw	11	0.0140854	0.010867	0.19492	0.947882	NA
IL_2	MYO5C	ivw	4	-0.02813	0.0239238	0.239668	0.963677	NA
IL_2	CACHD1	ivw	3	0.00856602	0.0413698	0.835963	0.999914	NA
IL_2	TMEM194B	ivw	5	-0.029198	0.0207214	0.158813	0.931616	NA
IL_2	PIGZ	ivw	7	-0.0144224	0.0185754	0.437498	0.996135	NA
IL_2	FRS3	ivw	5	-0.0344737	0.0275925	0.211524	0.95417	NA
IL_2	HSPG2	ivw	6	0.0105447	0.0296142	0.721788	0.999914	NA
IL_2	COPA	ivw	2	-0.0345432	0.0349775	0.323356	0.98259	NA
IL_2	RP11-680G24.5	ivw	6	-0.00429086	0.0327684	0.895819	0.999914	NA
IL_2	VAMP8	ivw	8	0.0177563	0.0186522	0.341111	0.985617	NA
IL_2	HDDC2	ivw	12	0.0155555	0.0132063	0.238843	0.96344	NA
IL_2	PTPLAD2	ivw	8	-0.0532525	0.0203267	0.00879722	0.564628	Sufficient
IL_2	LINC00264	ivw	2	0.000884748	0.0387419	0.98178	0.999914	NA
IL_2	RP11-452K12.3	ivw	2	-0.0100757	0.0626348	0.872201	0.999914	NA
IL_2	SIGLEC7	ivw	3	0.0279395	0.0356764	0.433548	0.996135	NA
IL_2	RP11-430K21.2	ivw	2	-0.0327524	0.0383561	0.393159	0.992703	NA
IL_2	FGFR1OP	ivw	5	-0.00199366	0.0246873	0.935636	0.999914	NA
IL_2	RAB7L1	ivw	7	0.00529277	0.01768	0.764662	0.999914	NA
IL_2	EDAR	ivw	3	0.0601153	0.0573808	0.294797	0.977088	NA
IL_2	KPNA5	ivw	2	-0.0508461	0.0494595	0.303933	0.97916	NA
IL_2	RP1-153P14.8	ivw	12	0.00632584	0.0137497	0.645465	0.999914	NA
IL_2	GLCE	ivw	5	-0.00300654	0.024731	0.90324	0.999914	NA
IL_2	DCP2	ivw	2	0.0461502	0.0690318	0.503792	0.999662	NA
IL_2	DCTN3	ivw	3	-0.00661564	0.0294781	0.822426	0.999914	NA
IL_2	KCNA6	ivw	2	-0.0881811	0.0545656	0.106082	0.89298	NA
IL_2	RP11-15H20.5	ivw	5	-0.0184398	0.0238532	0.439491	0.996135	NA
IL_2	ERICH1	ivw	18	0.000606883	0.0119523	0.959504	0.999914	NA
IL_2	JMJD6	ivw	5	0.00131241	0.0242642	0.956865	0.999914	NA
IL_2	RAB23	ivw	12	0.0142908	0.0196403	0.46684	0.998544	NA
IL_2	ZC2HC1A	ivw	24	-0.00420991	0.00954724	0.659245	0.999914	NA
IL_2	KLHDC7A	ivw	2	0.014608	0.0472482	0.757188	0.999914	NA
IL_2	SNAI3-AS1	ivw	6	-0.0200477	0.0348469	0.565084	0.999914	NA
IL_2	SOCS2	ivw	6	0.00461591	0.0253148	0.855316	0.999914	NA
IL_2	AC124944.2	ivw	3	0.0812793	0.0603114	0.177768	0.942387	NA
IL_2	KB-1460A1.5	ivw	2	0.0596933	0.0233548	0.0105904	0.593322	Sufficient
IL_2	RP11-505K9.1	ivw	3	0.00927891	0.0400503	0.816786	0.999914	NA
IL_2	AGER	ivw	5	-0.000888088	0.0868007	0.991837	0.999914	NA
IL_2	TAGLN2	ivw	2	-0.00210784	0.0380035	0.955769	0.999914	NA
IL_2	MYH9	ivw	2	-0.00761758	0.0520781	0.883706	0.999914	NA
IL_2	GLB1L2	ivw	3	0.010203	0.042349	0.809612	0.999914	NA
IL_2	AP001062.7	ivw	2	-0.00472069	0.0398566	0.905718	0.999914	NA
IL_2	RP11-259G18.3	ivw	2	0.0184491	0.0174165	0.289468	0.975748	NA
IL_2	TCIRG1	ivw	9	0.00364342	0.0172267	0.832498	0.999914	NA
IL_2	SPSB2	ivw	5	0.0337047	0.0418043	0.420099	0.994919	NA
IL_2	PIAS1	ivw	4	-0.00769648	0.0248943	0.757195	0.999914	NA
IL_2	TRAV41	ivw	3	0.00848289	0.0479728	0.859644	0.999914	NA
IL_2	IMP3	ivw	2	-0.00174445	0.0481183	0.97108	0.999914	NA
IL_2	MAVS	ivw	4	0.0408273	0.0234003	0.0810307	0.862083	NA
IL_2	CTC-479C5.10	ivw	2	0.0714342	0.0846589	0.398788	0.992889	NA
IL_2	SPIRE2	ivw	9	-0.00347363	0.0190048	0.854973	0.999914	NA
IL_2	STK11	ivw	3	0.00673717	0.0264207	0.798726	0.999914	NA
IL_2	ANO9	ivw	5	0.00177591	0.0239082	0.940787	0.999914	NA
IL_2	TUSC1	ivw	4	0.01497	0.0363131	0.680157	0.999914	NA
IL_2	VASH1	ivw	18	-0.00602622	0.00787818	0.444315	0.996273	NA
IL_2	TFIP11	ivw	8	-0.00313286	0.0199031	0.874925	0.999914	NA
IL_2	CYP4V2	ivw	13	0.00186721	0.0126102	0.882286	0.999914	NA
IL_2	SIRT1	ivw	6	0.0205841	0.0192443	0.28479	0.974905	NA
IL_2	MME	ivw	4	-0.0149215	0.0479983	0.755896	0.999914	NA
IL_2	IQCH-AS1	ivw	3	-0.0358951	0.0260191	0.167719	0.936822	NA
IL_2	ADARB1	ivw	7	0.009333	0.0229686	0.684494	0.999914	NA
IL_2	RP11-38G5.2	ivw	4	0.00354194	0.0340192	0.917077	0.999914	NA
IL_2	CDAN1	ivw	4	0.0806922	0.0477464	0.0910246	0.875437	NA
IL_2	RP11-672A2.4	ivw	5	0.00259572	0.0221394	0.906666	0.999914	NA
IL_2	FST	ivw	4	0.0241768	0.0229428	0.291982	0.976473	NA
IL_2	CCDC138	ivw	2	-0.0549228	0.05788	0.342667	0.985637	NA
IL_2	KLHL7-AS1	ivw	10	-0.0321687	0.0351492	0.360084	0.989054	NA
IL_2	TSEN15	ivw	4	0.00349074	0.0221746	0.874913	0.999914	NA
IL_2	ICAM5	ivw	2	-0.0361728	0.0416295	0.38489	0.992457	NA
IL_2	ZFP1	ivw	9	-0.019059	0.0146433	0.193068	0.947317	NA
IL_2	HSD17B4	ivw	2	-0.0278979	0.0234484	0.234142	0.96309	NA
IL_2	AC002310.12	ivw	4	-0.00121048	0.0331771	0.970895	0.999914	NA
IL_2	TFAM	ivw	14	-0.0148844	0.0110629	0.178486	0.942914	NA
IL_2	IK	ivw	3	-0.0403313	0.0726521	0.578806	0.999914	NA
IL_2	PKIA	ivw	15	-0.00241176	0.0117649	0.837575	0.999914	NA
IL_2	UBAP2L	ivw	6	-0.00677193	0.0190974	0.72289	0.999914	NA
IL_2	PDE4D	ivw	3	0.0694989	0.05984	0.245474	0.96557	NA
IL_2	NUCKS1	ivw	6	0.0213524	0.0187415	0.254573	0.968733	NA
IL_2	CDC16	ivw	15	0.013046	0.0103099	0.205734	0.95171	NA
IL_2	GHRLOS	ivw	4	-0.0164405	0.0178642	0.357413	0.988376	NA
IL_2	CETP	ivw	2	-0.000779465	0.035629	0.982546	0.999914	NA
IL_2	DENND6A	ivw	2	-0.00649453	0.0308404	0.833211	0.999914	NA
IL_2	FAM76B	ivw	8	-0.0102705	0.0174287	0.555669	0.999914	NA
IL_2	LBH	ivw	5	-0.0349224	0.0233848	0.135338	0.918325	NA
IL_2	AARS	ivw	2	0.0621496	0.0545025	0.254159	0.968461	NA
IL_2	ARHGAP10	ivw	2	0.0442567	0.0494753	0.371043	0.990929	NA
IL_2	RP11-53B2.5	ivw	2	0.00490893	0.0403286	0.903118	0.999914	NA
IL_2	ZNF212	ivw	6	-0.0379981	0.02338	0.104112	0.890362	NA
IL_2	ARHGEF10	ivw	15	0.012564	0.0132122	0.341636	0.985637	NA
IL_2	LY9	ivw	2	-0.0188684	0.0268812	0.48273	0.998544	NA
IL_2	RPL14	ivw	6	-0.0257186	0.0337878	0.44655	0.996597	NA
IL_2	USF1	ivw	12	-0.00403174	0.0124576	0.746214	0.999914	NA
IL_2	TPMT	ivw	11	-0.00313072	0.0121558	0.796755	0.999914	NA
IL_2	CPNE5	ivw	4	0.0257342	0.0287707	0.371076	0.990946	NA
IL_2	RP11-807H22.5	ivw	3	-0.038018	0.0365659	0.298474	0.978324	NA
IL_2	RP11-526I2.5	ivw	14	-0.00569716	0.0119627	0.633901	0.999914	NA
IL_2	SLC20A2	ivw	4	0.0497834	0.0220115	0.023716	0.711341	Sufficient
IL_2	AC093901.1	ivw	5	0.00146197	0.0252955	0.953911	0.999914	NA
IL_2	SNHG15	ivw	9	0.0134937	0.0195746	0.490605	0.998681	NA
IL_2	FAM160A1	ivw	2	-0.0631094	0.0515202	0.220596	0.958051	NA
IL_2	CEBPB	ivw	3	-0.0374543	0.0333758	0.261778	0.970216	NA
IL_2	CCDC162P	ivw	2	0.0522445	0.0637256	0.41231	0.994221	NA
IL_2	GTF2E2	ivw	4	-0.0226468	0.0269952	0.401513	0.993255	NA
IL_2	MSH6	ivw	5	-0.00826549	0.0235478	0.725581	0.999914	NA
IL_2	RP11-627G23.1	ivw	2	-0.0129312	0.0224655	0.564882	0.999914	NA
IL_2	CTD-2541M15.1	ivw	4	-0.0580373	0.0488943	0.235229	0.963258	NA
IL_2	TRAF3IP2	ivw	8	-0.0311115	0.01906	0.102617	0.888365	NA
IL_2	KCNMB3	ivw	2	0.0829885	0.0727369	0.253895	0.968461	NA
IL_2	DCLRE1B	ivw	3	-0.0481928	0.0182338	0.00821617	0.556605	Sufficient
IL_2	ISCA2	ivw	11	0.0173527	0.0149832	0.246806	0.966049	NA
IL_2	HMBS	ivw	8	0.0138647	0.0137653	0.313829	0.980665	NA
IL_2	CTD-2228K2.7	ivw	5	0.00139716	0.0101262	0.89026	0.999914	NA
IL_2	AP000295.7	ivw	2	-0.0608636	0.0530954	0.251668	0.967935	NA
IL_2	ARFGAP2	ivw	3	-0.00904808	0.060858	0.88181	0.999914	NA
IL_2	HAPLN3	ivw	4	0.0740423	0.0429465	0.0846971	0.866996	NA
IL_2	AP2B1	ivw	2	-0.0249537	0.0303713	0.411293	0.994221	NA
IL_2	IDI1	ivw	3	-0.104225	0.0512778	0.0420976	0.785143	Sufficient
IL_2	RP3-430N8.8	ivw	3	-0.0458355	0.0425089	0.280919	0.974306	NA
IL_2	TBC1D7	ivw	10	0.00472726	0.0160754	0.768705	0.999914	NA
IL_2	CASP8	ivw	4	0.00185036	0.0482876	0.969433	0.999914	NA
IL_2	MDM4	ivw	2	-0.0105084	0.0898695	0.906916	0.999914	NA
IL_2	ZNF880	ivw	2	-0.00435846	0.0262996	0.868374	0.999914	NA
IL_2	CTD-2517M22.14	ivw	2	0.0158992	0.0367659	0.665418	0.999914	NA
IL_2	STK38L	ivw	2	-0.01529	0.0571168	0.788932	0.999914	NA
IL_2	AC079325.5	ivw	4	-0.0180216	0.021704	0.406349	0.994051	NA
IL_2	TRAPPC9	ivw	6	-0.0639041	0.0325826	0.0498446	0.806993	Sufficient
IL_2	KDM4B	ivw	6	0.00610634	0.0280665	0.827767	0.999914	NA
IL_2	MINA	ivw	2	0.0332367	0.0413361	0.421362	0.995079	NA
IL_2	C19orf40	ivw	12	0.00555761	0.012203	0.648801	0.999914	NA
IL_2	RP11-493L12.5	ivw	3	-0.0618122	0.0393691	0.116399	0.904483	NA
IL_2	LINC00526	ivw	2	-0.020462	0.0543725	0.706671	0.999914	NA
IL_2	CHST12	ivw	2	-0.0340402	0.0643789	0.596981	0.999914	NA
IL_2	PSMF1	ivw	4	0.0314179	0.048759	0.519347	0.999914	NA
IL_2	ADCK1	ivw	10	0.00492947	0.0126159	0.695994	0.999914	NA
IL_2	AIM2	ivw	3	0.0493104	0.0530225	0.352377	0.987492	NA
IL_2	TXNL1	ivw	5	0.00736394	0.0143695	0.608321	0.999914	NA
IL_2	OR52B3P	ivw	3	0.0078273	0.0265703	0.768308	0.999914	NA
IL_2	ZNF282	ivw	7	0.0263402	0.0207464	0.204218	0.950647	NA
IL_2	EMR2	ivw	20	0.00304379	0.00943729	0.747052	0.999914	NA
IL_2	RP11-529H20.6	ivw	7	0.0394905	0.0180339	0.0285388	0.734541	Sufficient
IL_2	TMEM248	ivw	2	-0.0311661	0.0565839	0.581775	0.999914	NA
IL_2	RP5-821D11.7	ivw	8	-0.0189382	0.0224385	0.398666	0.992889	NA
IL_2	LDHD	ivw	2	0.010603	0.0406709	0.794323	0.999914	NA
IL_2	SNX4	ivw	2	0.0257822	0.0516643	0.617756	0.999914	NA
IL_2	TMEM42	ivw	4	-0.0266291	0.0313452	0.395579	0.992865	NA
IL_2	RP11-47L3.1	ivw	5	-0.0245245	0.0261806	0.34889	0.986925	NA
IL_2	ENDOG	ivw	4	-0.0240855	0.0236839	0.309173	0.979999	NA
IL_2	ZNF613	ivw	7	0.0267823	0.0170399	0.11601	0.904321	NA
IL_2	ENO1	ivw	2	-0.0309143	0.04139	0.455123	0.99785	NA
IL_2	ST14	ivw	9	-0.00698149	0.0241073	0.772122	0.999914	NA
IL_2	IMPA1	ivw	15	-0.00785284	0.0113779	0.490077	0.998673	NA
IL_2	TESK1	ivw	2	-0.0334127	0.0606476	0.58168	0.999914	NA
IL_2	BIVM	ivw	3	0.0200923	0.024423	0.410689	0.994215	NA
IL_2	IGSF22	ivw	2	0.00384533	0.079687	0.961513	0.999914	NA
IL_2	SIRPB2	ivw	12	-0.00222819	0.0138076	0.871798	0.999914	NA
IL_2	TRBV19	ivw	4	0.0114372	0.0268278	0.669875	0.999914	NA
IL_2	GSTO2	ivw	4	0.0362264	0.0257576	0.159595	0.932107	NA
IL_2	LMLN	ivw	2	0.0214331	0.0512563	0.675833	0.999914	NA
IL_2	GIMAP8	ivw	8	-0.0169796	0.0166402	0.307541	0.979698	NA
IL_2	KANSL1-AS1	ivw	10	0.0170527	0.0105374	0.105597	0.892503	NA
IL_2	NSUN7	ivw	8	0.0404446	0.017054	0.0177128	0.669946	Sufficient
IL_2	SPTSSA	ivw	4	-0.00675444	0.0557603	0.903585	0.999914	NA
IL_2	FAM110A	ivw	3	0.0168748	0.0164737	0.305669	0.979461	NA
IL_2	PRKAB1	ivw	15	0.00968416	0.00954763	0.31044	0.980308	NA
IL_2	BRK1	ivw	9	0.0227235	0.0142954	0.111931	0.899195	NA
IL_2	PLEKHM1	ivw	3	0.0781357	0.0579315	0.177414	0.942156	NA
IL_2	ANXA9	ivw	2	-0.0228051	0.052092	0.661542	0.999914	NA
IL_2	TPCN2	ivw	13	0.0253686	0.011278	0.0244884	0.714603	Sufficient
IL_2	RPL32	ivw	2	0.0328014	0.0585259	0.575166	0.999914	NA
IL_2	FAM98C	ivw	2	0.0949976	0.0889265	0.285399	0.975038	NA
IL_2	SERPINB10	ivw	8	-0.0328538	0.0171766	0.0557855	0.82127	NA
IL_2	DUSP3	ivw	5	-0.0411575	0.0429676	0.338127	0.984871	NA
IL_2	CEP104	ivw	6	-0.010468	0.0127301	0.410904	0.994215	NA
IL_2	RP11-223C24.1	ivw	2	0.0417533	0.0308198	0.175496	0.941117	NA
IL_2	UBXN6	ivw	3	-0.0231075	0.0692164	0.738497	0.999914	NA
IL_2	DUSP6	ivw	2	-0.0311241	0.0374053	0.405366	0.993682	NA
IL_2	WNK1	ivw	2	0.0430887	0.0605388	0.476618	0.998544	NA
IL_2	PKP4	ivw	6	-0.0392003	0.0255807	0.12542	0.911029	NA
IL_2	RP5-1180C10.2	ivw	2	-0.00626625	0.0344383	0.855618	0.999914	NA
IL_2	BNIP3L	ivw	2	-0.0387449	0.0837583	0.643665	0.999914	NA
IL_2	BAHCC1	ivw	3	-0.0420788	0.0466416	0.366966	0.990394	NA
IL_2	LST1	ivw	5	-0.00677919	0.0437593	0.876884	0.999914	NA
IL_2	FAM150B	ivw	7	0.0692997	0.026649	0.00930971	0.576292	Sufficient
IL_2	GLT25D1	ivw	6	0.0143036	0.0173589	0.409944	0.994215	NA
IL_2	AC068039.4	ivw	7	0.0301762	0.0225876	0.181561	0.943543	NA
IL_2	ANKRD36	ivw	3	0.0411875	0.0413178	0.318839	0.98175	NA
IL_2	RP13-580F15.2	ivw	2	-0.128831	0.0942863	0.171819	0.939783	NA
IL_2	VPS36	ivw	4	-0.0642809	0.0317573	0.0429566	0.787886	Sufficient
IL_2	DNAJC15	ivw	4	-0.0239074	0.022083	0.278981	0.973807	NA
IL_2	RP11-834C11.3	ivw	5	0.0106578	0.0204169	0.601664	0.999914	NA
IL_2	SON	ivw	3	-0.023051	0.0451864	0.60996	0.999914	NA
IL_2	PION	ivw	10	0.0283861	0.0151174	0.0604217	0.830504	NA
IL_2	PITPNB	ivw	2	-0.0127043	0.058214	0.827246	0.999914	NA
IL_2	NAGA	ivw	4	-0.0253709	0.02431	0.296653	0.977631	NA
IL_2	ZNF37A	ivw	2	0.0647978	0.0374825	0.0838541	0.865924	NA
IL_2	CSTA	ivw	17	0.0102774	0.00976619	0.292642	0.976675	NA
IL_2	LAMTOR3	ivw	3	0.0074414	0.0394829	0.850507	0.999914	NA
IL_2	RP11-645N11.2	ivw	3	0.00999736	0.0220021	0.649554	0.999914	NA
IL_2	ELK3	ivw	2	-0.0516431	0.0722775	0.474911	0.998544	NA
IL_2	SAAL1	ivw	2	0.0178693	0.0283638	0.528693	0.999914	NA
IL_2	PDHB	ivw	9	-0.0220417	0.0183369	0.229346	0.961764	NA
IL_2	JMJD4	ivw	6	-0.031207	0.0242	0.197209	0.948341	NA
IL_2	CYTH3	ivw	2	-0.143696	0.0725543	0.0476435	0.800531	Sufficient
IL_2	DPH3	ivw	3	-0.0735603	0.0308873	0.0172391	0.665613	Sufficient
IL_2	RP11-399D2.1	ivw	5	0.0666249	0.0307025	0.0300055	0.741193	Sufficient
IL_2	SLITRK5	ivw	3	-0.00566083	0.049325	0.908631	0.999914	NA
IL_2	HAR1A	ivw	6	0.00509426	0.019785	0.796807	0.999914	NA
IL_2	CCNG2	ivw	4	0.0194657	0.0416302	0.640081	0.999914	NA
IL_2	ABHD16B	ivw	2	0.0299377	0.0859874	0.727717	0.999914	NA
IL_2	RHOH	ivw	3	-0.00595821	0.0469181	0.898947	0.999914	NA
IL_2	HMHA1	ivw	2	0.121065	0.14094	0.390353	0.992691	NA
IL_2	PXDN	ivw	13	-0.00889129	0.00871781	0.307776	0.979745	NA
IL_2	CTD-2245F17.3	ivw	3	-0.0118789	0.0286897	0.67884	0.999914	NA
IL_2	MIOS	ivw	2	-0.0751542	0.0655069	0.251269	0.967932	NA
IL_2	C4BPB	ivw	2	-0.0285609	0.0264387	0.280023	0.974101	NA
IL_2	TRMT61A	ivw	5	0.0141874	0.0258984	0.583821	0.999914	NA
IL_2	ZNF598	ivw	2	-0.0585103	0.056014	0.296224	0.977458	NA
IL_2	ZNF776	ivw	3	-0.0482632	0.0412734	0.242262	0.964684	NA
IL_2	SIPA1	ivw	3	0.0763568	0.0518706	0.141004	0.922877	NA
IL_2	ELL2P1	ivw	2	-0.0543732	0.0630547	0.388512	0.992457	NA
IL_2	CD180	ivw	2	-0.034978	0.0366641	0.340077	0.985341	NA
IL_2	DALRD3	ivw	2	0.132928	0.0479414	0.00555912	0.503966	Sufficient
IL_2	ALOX5	ivw	6	-0.0195024	0.0193675	0.313952	0.980665	NA
IL_2	TRAPPC4	ivw	18	0.00192427	0.00788848	0.807282	0.999914	NA
IL_2	BET1L	ivw	3	0.00851557	0.0183225	0.642104	0.999914	NA
IL_2	CDK10	ivw	11	0.00538784	0.0130773	0.68034	0.999914	NA
IL_2	RPUSD3	ivw	3	-0.00478679	0.0375155	0.898469	0.999914	NA
IL_2	TAGAP	ivw	2	0.0307522	0.0457565	0.50153	0.999568	NA
IL_2	ZMAT3	ivw	8	0.0099162	0.0192415	0.606306	0.999914	NA
IL_2	PRR16	ivw	2	-0.0416141	0.0531892	0.433992	0.996135	NA
IL_2	HERC6	ivw	6	0.00776522	0.0241052	0.747347	0.999914	NA
IL_2	GLYCTK	ivw	11	0.0129959	0.0206463	0.52905	0.999914	NA
IL_2	SERGEF	ivw	2	-0.0294515	0.0635039	0.64281	0.999914	NA
IL_2	HOXB3	ivw	8	-0.00155945	0.0177002	0.929795	0.999914	NA
IL_2	TUBGCP6	ivw	3	-0.152365	0.0557879	0.00631152	0.521424	Sufficient
IL_2	MBD2	ivw	2	-0.00584218	0.0357282	0.870111	0.999914	NA
IL_2	LINS	ivw	18	0.000991659	0.0096313	0.917993	0.999914	NA
IL_2	AC105020.1	ivw	2	0.106339	0.0741866	0.151744	0.927903	NA
IL_2	KIR3DL1	ivw	2	-0.114829	0.131361	0.382037	0.992362	NA
IL_2	LYSMD4	ivw	10	0.00329308	0.0142104	0.816742	0.999914	NA
IL_2	AL049840.1	ivw	5	-0.0504635	0.0208167	0.0153429	0.650567	Sufficient
IL_2	NSA2	ivw	4	-0.0285448	0.0170926	0.0949179	0.880597	NA
IL_2	CERS2	ivw	2	-0.0450582	0.0503514	0.370854	0.990898	NA
IL_2	FMNL2	ivw	3	0.0297312	0.0497387	0.550008	0.999914	NA
IL_2	EFCAB4A	ivw	12	0.00712236	0.0134308	0.595903	0.999914	NA
IL_2	RP11-424I19.2	ivw	2	-0.0125873	0.0548323	0.818433	0.999914	NA
IL_2	E2F4	ivw	2	-0.0526368	0.0844851	0.533264	0.999914	NA
IL_2	UGCG	ivw	4	0.0434076	0.0370646	0.241546	0.964371	NA
IL_2	DDX10P1	ivw	5	-0.0396907	0.0244528	0.104557	0.891113	NA
IL_2	PAOX	ivw	6	0.0456152	0.0189609	0.0161391	0.656843	Sufficient
IL_2	PLGLB2	ivw	3	0.0275863	0.0218466	0.206686	0.952229	NA
IL_2	AC087793.1	ivw	2	0.0599955	0.0533328	0.26062	0.970016	NA
IL_2	LIMA1	ivw	7	-0.000540704	0.0172941	0.975058	0.999914	NA
IL_2	FAM183B	ivw	5	-0.0427699	0.0386333	0.268262	0.971473	NA
IL_2	C16orf88	ivw	3	0.0232044	0.0280785	0.408572	0.994114	NA
IL_2	ABCC13	ivw	5	0.00353024	0.0436716	0.935572	0.999914	NA
IL_2	FAM86A	ivw	2	-0.0377378	0.0569696	0.507702	0.999662	NA
IL_2	WDR19	ivw	8	-0.025891	0.0181963	0.154773	0.929403	NA
IL_2	TBC1D12	ivw	2	0.00363379	0.0832009	0.965164	0.999914	NA
IL_2	GCC1	ivw	2	-0.0441653	0.0329447	0.180055	0.943099	NA
IL_2	CACNA1H	ivw	3	-0.00905011	0.0215594	0.674649	0.999914	NA
IL_2	ITPR3	ivw	18	0.0259917	0.0107524	0.0156363	0.651458	Sufficient
IL_2	NCALD	ivw	8	-0.00432363	0.0147421	0.769304	0.999914	NA
IL_2	ZNF197	ivw	8	-0.0264943	0.0159318	0.0963153	0.88187	NA
IL_2	EMG1	ivw	2	0.0339615	0.117579	0.772704	0.999914	NA
IL_2	CDC42BPB	ivw	7	-0.0252806	0.0258278	0.327672	0.983024	NA
IL_2	CA15P1	ivw	2	-0.0104425	0.0246806	0.672219	0.999914	NA
IL_2	TNKS1BP1	ivw	2	-0.00864877	0.0522015	0.868409	0.999914	NA
IL_2	ATPBD4	ivw	2	-0.0818628	0.0545613	0.133516	0.917347	NA
IL_2	JOSD1	ivw	2	0.0227329	0.0846702	0.788324	0.999914	NA
IL_2	KIAA1191	ivw	3	0.042593	0.0390514	0.275409	0.972822	NA
IL_2	AC012309.5	ivw	4	0.0307671	0.0249824	0.218117	0.95683	NA
IL_2	SULT2B1	ivw	2	0.0207289	0.0338155	0.539876	0.999914	NA
IL_2	TMEM8A	ivw	13	0.0192997	0.00901032	0.0321973	0.751279	Sufficient
IL_2	PI4KAP2	ivw	5	-0.00902731	0.0292104	0.757288	0.999914	NA
IL_2	CTC-338M12.3	ivw	3	0.00483077	0.0316979	0.878871	0.999914	NA
IL_2	RP11-521D12.5	ivw	2	-0.00942293	0.047036	0.841219	0.999914	NA
IL_2	EPS15	ivw	4	-0.0307759	0.0274716	0.262594	0.970334	NA
IL_2	FBLN5	ivw	24	0.00364813	0.00677312	0.59015	0.999914	NA
IL_2	MFAP3L	ivw	3	-0.0570997	0.0591024	0.333986	0.984376	NA
IL_2	ZNF415	ivw	9	0.00222666	0.0191986	0.907668	0.999914	NA
IL_2	RABL2A	ivw	3	0.006903	0.0366408	0.850566	0.999914	NA
IL_2	ZMAT5	ivw	2	-0.0267259	0.0649103	0.680533	0.999914	NA
IL_2	LEP	ivw	2	-0.00861844	0.0781099	0.912142	0.999914	NA
IL_2	HPCAL1	ivw	7	0.0300328	0.014461	0.0378184	0.770055	Sufficient
IL_2	DTD2	ivw	3	-0.000368837	0.0439007	0.993297	0.999914	NA
IL_2	MMRN1	ivw	3	0.0715235	0.0555812	0.198154	0.948933	NA
IL_2	TIMM21	ivw	2	0.0217305	0.0350763	0.535574	0.999914	NA
IL_2	CTD-3064H18.6	ivw	2	-0.0810715	0.0652898	0.214341	0.955785	NA
IL_2	IGLV8-61	ivw	7	0.0233202	0.0300444	0.437637	0.996135	NA
IL_2	CASP7	ivw	14	-0.00449289	0.0101678	0.658579	0.999914	NA
IL_2	RP1-102E24.8	ivw	3	0.0314534	0.0237924	0.186171	0.945692	NA
IL_2	MRPL51	ivw	2	0.00314986	0.0848118	0.970374	0.999914	NA
IL_2	IKBIP	ivw	8	-0.0114472	0.0222466	0.606862	0.999914	NA
IL_2	CEP57	ivw	4	0.00179968	0.0214446	0.933118	0.999914	NA
IL_2	STX16-NPEPL1	ivw	2	-0.00069202	0.0370987	0.985118	0.999914	NA
IL_2	DDX23	ivw	3	-0.00242964	0.0330673	0.941427	0.999914	NA
IL_2	RP11-16E18.3	ivw	2	0.00116645	0.0626077	0.985135	0.999914	NA
IL_2	TBC1D3F	ivw	4	0.0150648	0.0546797	0.782925	0.999914	NA
IL_2	FTO	ivw	4	0.0441874	0.0281201	0.116094	0.904399	NA
IL_2	MUTYH	ivw	3	0.0654875	0.0224397	0.00351851	0.445034	Sufficient
IL_2	DNAJB4	ivw	2	-0.00331104	0.0307344	0.914209	0.999914	NA
IL_2	SUZ12P	ivw	5	0.0583309	0.0241236	0.0156059	0.651221	Sufficient
IL_2	TG	ivw	4	0.0172241	0.041775	0.680114	0.999914	NA
IL_2	RPRM	ivw	10	0.0228237	0.0137614	0.09721	0.88251	NA
IL_2	FAM134A	ivw	3	-0.0559202	0.0904762	0.536532	0.999914	NA
IL_2	MOB2	ivw	3	-0.0693187	0.0655219	0.290079	0.975905	NA
IL_2	TRAV14DV4	ivw	2	-0.0114717	0.0386252	0.766466	0.999914	NA
IL_2	FSTL4	ivw	2	-0.0561808	0.0617069	0.362587	0.990145	NA
IL_2	ITSN1	ivw	8	-0.0040315	0.0208635	0.846777	0.999914	NA
IL_2	NAPSA	ivw	3	-0.0255113	0.0413768	0.537525	0.999914	NA
IL_2	IRAK1BP1	ivw	3	0.0301218	0.0262332	0.250872	0.967563	NA
IL_2	RDH10	ivw	2	-0.0832082	0.0546834	0.128101	0.912961	NA
IL_2	CDH23	ivw	13	0.00155811	0.0102751	0.879471	0.999914	NA
IL_2	PTOV1	ivw	3	-0.0154731	0.0351083	0.659412	0.999914	NA
IL_2	PMS1	ivw	4	0.0399919	0.0250508	0.110392	0.898212	NA
IL_2	RRN3P1	ivw	7	0.023152	0.0234287	0.32306	0.98259	NA
IL_2	PNPO	ivw	6	-0.00178251	0.0433925	0.967233	0.999914	NA
IL_2	AC006547.14	ivw	3	-0.103583	0.04674	0.0266818	0.725102	Sufficient
IL_2	DOK4	ivw	4	0.0231787	0.0245055	0.344222	0.985637	NA
IL_2	RARRES3	ivw	2	0.0687394	0.062311	0.269955	0.97207	NA
IL_2	MAPK8	ivw	3	-0.00593272	0.0246934	0.810132	0.999914	NA
IL_2	TSPAN2	ivw	2	0.0454681	0.0351494	0.195815	0.948031	NA
IL_2	ZNF761	ivw	4	0.0463016	0.0317836	0.145179	0.92455	NA
IL_2	MKI67IP	ivw	3	0.0102713	0.0326967	0.753417	0.999914	NA
IL_2	FRY	ivw	3	-0.0475142	0.0266543	0.0746494	0.854946	NA
IL_2	KLHDC10	ivw	7	-0.0223778	0.0169432	0.186584	0.945818	NA
IL_2	C5orf30	ivw	3	0.0355123	0.0486321	0.465254	0.998544	NA
IL_2	ASLP1	ivw	3	-0.0341683	0.0629398	0.587218	0.999914	NA
IL_2	RP11-875O11.3	ivw	5	-0.0192927	0.0145538	0.18497	0.945136	NA
IL_2	PM20D2	ivw	2	-0.00845015	0.0608778	0.889604	0.999914	NA
IL_2	OASL	ivw	11	-0.0383062	0.0184829	0.0382167	0.770999	Sufficient
IL_2	APEH	ivw	7	-0.0370884	0.0182559	0.0421953	0.785309	Sufficient
IL_2	RP11-399O19.8	ivw	4	-0.00215868	0.0278798	0.938283	0.999914	NA
IL_2	SBF1	ivw	5	-0.0176935	0.0252264	0.48306	0.998544	NA
IL_2	MTSS1	ivw	13	-0.00678472	0.0175258	0.698661	0.999914	NA
IL_2	ITPR2	ivw	4	-0.00977815	0.0233286	0.675107	0.999914	NA
IL_2	GPBAR1	ivw	2	-0.0396396	0.0255594	0.12093	0.907811	NA
IL_2	CAB39L	ivw	3	-0.0166957	0.0232696	0.473073	0.998544	NA
IL_2	CDO1	ivw	11	-0.0166069	0.0122619	0.175626	0.941206	NA
IL_2	PDCD6	ivw	4	-0.00222066	0.0242342	0.926989	0.999914	NA
IL_2	RP11-283I3.6	ivw	4	-0.0292763	0.0271867	0.281544	0.974309	NA
IL_2	RPP25L	ivw	5	-0.01368	0.0193566	0.479731	0.998544	NA
IL_2	CTD-3074O7.5	ivw	2	0.00756923	0.070785	0.914842	0.999914	NA
IL_2	RP3-412A9.11	ivw	11	0.0209183	0.0117172	0.07422	0.854497	NA
IL_2	RAB3GAP2	ivw	2	0.00858542	0.059934	0.886094	0.999914	NA
IL_2	ABCA10	ivw	2	-0.00889902	0.0507013	0.860672	0.999914	NA
IL_2	RP11-703I16.1	ivw	4	-0.0156552	0.0450698	0.728325	0.999914	NA
IL_2	IER5	ivw	2	0.00681425	0.0178858	0.703213	0.999914	NA
IL_2	PTCD1	ivw	3	-0.0106557	0.0556248	0.848084	0.999914	NA
IL_2	PDZD3	ivw	2	0.0171188	0.0272248	0.529483	0.999914	NA
IL_2	MERTK	ivw	13	0.00458659	0.0132199	0.728632	0.999914	NA
IL_2	ASAP3	ivw	2	0.200358	0.0491147	4.51528e-05	0.0620715	Sufficient
IL_2	SLC38A9	ivw	4	-0.0181438	0.0580421	0.754587	0.999914	NA
IL_2	ENDOV	ivw	3	-0.0598395	0.0432475	0.166465	0.93632	NA
IL_2	RP11-1094M14.4	ivw	3	-0.0537484	0.0465277	0.248012	0.966709	NA
IL_2	SNX29	ivw	7	0.00822479	0.0202917	0.685237	0.999914	NA
IL_2	TLR10	ivw	2	-0.0500749	0.11949	0.675163	0.999914	NA
IL_2	DHX38	ivw	3	0.0602976	0.0275415	0.0285726	0.734541	Sufficient
IL_2	RP11-585P4.5	ivw	8	0.0113533	0.0145688	0.435808	0.996135	NA
IL_2	WDR48	ivw	11	-0.0230643	0.0180389	0.201043	0.949901	NA
IL_2	ZNF25	ivw	9	0.0278624	0.0150374	0.0638996	0.83521	NA
IL_2	MLST8	ivw	2	-0.0168366	0.0225041	0.454365	0.997791	NA
IL_2	FBXO2	ivw	7	0.00863766	0.0140985	0.540099	0.999914	NA
IL_2	C17orf80	ivw	4	0.0240284	0.0189985	0.205958	0.951783	NA
IL_2	CEP85	ivw	7	-0.00171448	0.0201868	0.932317	0.999914	NA
IL_2	PAM	ivw	22	0.00301324	0.00754444	0.6896	0.999914	NA
IL_2	ATE1	ivw	2	0.0464532	0.0606409	0.443654	0.996223	NA
IL_2	DENND5A	ivw	2	-0.0225481	0.0430147	0.600143	0.999914	NA
IL_2	DDR1	ivw	13	0.0941172	0.0302018	0.00183148	0.367805	Sufficient
IL_2	GLT25D2	ivw	18	0.00728763	0.00969704	0.452333	0.997686	NA
IL_2	TMEM2	ivw	3	-0.0192803	0.0386739	0.618106	0.999914	NA
IL_2	ERN1	ivw	2	0.0243906	0.0320631	0.446832	0.996597	NA
IL_2	MZF1	ivw	2	0.00484002	0.0257874	0.85112	0.999914	NA
IL_2	PRMT6	ivw	17	0.0100275	0.0117044	0.391596	0.992703	NA
IL_2	FAN1	ivw	19	0.0103424	0.0104637	0.322954	0.982567	NA
IL_2	RP11-434C1.1	ivw	8	-0.0212292	0.01776	0.231956	0.962665	NA
IL_2	ABCC5	ivw	19	-0.00642092	0.008854	0.46833	0.998544	NA
IL_2	MRPL52	ivw	8	0.0013647	0.014836	0.926709	0.999914	NA
IL_2	FAM20C	ivw	5	0.0214048	0.0219766	0.330066	0.983647	NA
IL_2	IGHVIII-67-4	ivw	2	-0.00281581	0.0399869	0.943861	0.999914	NA
IL_2	FAM159A	ivw	13	-0.00727353	0.0136112	0.593079	0.999914	NA
IL_2	SIGLEC12	ivw	5	0.0123685	0.0214696	0.564552	0.999914	NA
IL_2	COLQ	ivw	6	-0.0288295	0.0199081	0.147581	0.92507	NA
IL_2	CAPZA2	ivw	6	-0.00666715	0.0191862	0.728218	0.999914	NA
IL_2	IGKV1D-27	ivw	3	-0.103569	0.0586374	0.0773521	0.857661	NA
IL_2	ADCY9	ivw	10	0.02768	0.0200576	0.167579	0.936769	NA
IL_2	SLC2A11	ivw	3	-0.039096	0.0233346	0.0938451	0.879803	NA
IL_2	RAB2A	ivw	4	-0.00111242	0.0238529	0.962803	0.999914	NA
IL_2	APOL4	ivw	2	-0.0263689	0.0710013	0.71035	0.999914	NA
IL_2	RP11-521C20.4	ivw	3	-0.0276252	0.0293067	0.345874	0.986165	NA
IL_2	RNASE1	ivw	3	-0.00740095	0.0270135	0.784106	0.999914	NA
IL_2	ODF2L	ivw	12	0.00771593	0.0131827	0.558341	0.999914	NA
IL_2	HLA-DOA	ivw	4	-0.00563437	0.032513	0.862419	0.999914	NA
IL_2	SMAD3	ivw	2	-0.0458881	0.0446568	0.304151	0.979298	NA
IL_2	RP11-510J16.3	ivw	3	0.0256807	0.0584149	0.660208	0.999914	NA
IL_2	RIPK2	ivw	4	0.0381446	0.0384028	0.320574	0.981826	NA
IL_2	UGGT1	ivw	2	-0.0667506	0.0792428	0.399589	0.993118	NA
IL_2	MTIF3	ivw	2	0.00510971	0.0628892	0.935244	0.999914	NA
IL_2	CTD-3088G3.6	ivw	2	0.0710405	0.0609768	0.244002	0.965166	NA
IL_2	H2AFX	ivw	2	-0.0981087	0.0679581	0.148834	0.926092	NA
IL_2	NUP85	ivw	13	-0.00597554	0.0184284	0.745743	0.999914	NA
IL_2	HERPUD2	ivw	3	-0.0258852	0.028738	0.367732	0.990539	NA
IL_2	AC074286.1	ivw	4	0.017995	0.0381481	0.63713	0.999914	NA
IL_2	RP11-697N18.3	ivw	2	-0.103554	0.0552874	0.0610675	0.831491	NA
IL_2	JAKMIP3	ivw	4	-0.0363711	0.0301685	0.227972	0.961003	NA
IL_2	GS1-124K5.11	ivw	3	0.0226204	0.0387926	0.559819	0.999914	NA
IL_2	FHIT	ivw	8	-0.0429021	0.0219866	0.0510235	0.809477	NA
IL_2	TNNT1	ivw	4	0.0151994	0.0169447	0.369719	0.990782	NA
IL_2	POLR3K	ivw	6	-0.00674592	0.0188689	0.720706	0.999914	NA
IL_2	GOLM1	ivw	7	0.0374142	0.0196657	0.0571049	0.823973	NA
IL_2	DEAF1	ivw	4	0.0218832	0.0189803	0.248934	0.967027	NA
IL_2	RPS6KB1	ivw	2	0.0754916	0.0940965	0.422392	0.995246	NA
IL_2	LAMTOR4	ivw	5	-0.0297508	0.0230437	0.196682	0.948134	NA
IL_2	SAT2	ivw	4	-0.038269	0.019394	0.048468	0.803612	Sufficient
IL_2	MYOM2	ivw	19	0.00864523	0.00809027	0.285252	0.975029	NA
IL_2	POLI	ivw	6	0.00730197	0.0187343	0.696711	0.999914	NA
IL_2	TNFRSF25	ivw	2	-0.0259648	0.0772839	0.736896	0.999914	NA
IL_2	KDM5A	ivw	7	-0.0351638	0.0182623	0.0541687	0.819208	NA
IL_2	HSPA4	ivw	7	0.0113782	0.0121397	0.348618	0.986907	NA
IL_2	STK25	ivw	2	-0.00721402	0.114331	0.949689	0.999914	NA
IL_2	FCGR3B	ivw	8	0.0167623	0.028255	0.553015	0.999914	NA
IL_2	SHARPIN	ivw	2	-0.0499442	0.0610785	0.413525	0.994221	NA
IL_2	TRIM38	ivw	7	-0.00912925	0.0193307	0.636737	0.999914	NA
IL_2	RIF1	ivw	4	0.0171556	0.0617891	0.781283	0.999914	NA
IL_2	SUSD3	ivw	9	-0.0102654	0.0172163	0.550999	0.999914	NA
IL_2	TPTEP1	ivw	2	0.0160982	0.0764138	0.833144	0.999914	NA
IL_2	PYHIN1	ivw	8	0.0362133	0.0174518	0.0379822	0.770484	Sufficient
IL_2	COL27A1	ivw	3	0.000944269	0.0422242	0.982158	0.999914	NA
IL_2	ACOX3	ivw	2	0.0296271	0.0345364	0.390974	0.992703	NA
IL_2	GLE1	ivw	3	-0.00720701	0.067276	0.914689	0.999914	NA
IL_2	INPP5E	ivw	5	-0.000992444	0.0141276	0.943996	0.999914	NA
IL_2	C4orf52	ivw	2	-0.060741	0.0502623	0.226863	0.9604	NA
IL_2	TMPRSS9	ivw	4	-0.0416431	0.0341238	0.222331	0.95906	NA
IL_2	PCMTD2	ivw	4	0.0234526	0.0276759	0.396772	0.992865	NA
IL_2	ARPC5	ivw	11	-0.00706227	0.0109226	0.517907	0.999914	NA
IL_2	ZNF264	ivw	2	0.0181313	0.0508972	0.721665	0.999914	NA
IL_2	ANXA2R	ivw	7	-0.0411771	0.0176503	0.0196513	0.682218	Sufficient
IL_2	LYSMD2	ivw	3	0.0312026	0.0540524	0.56376	0.999914	NA
IL_2	AC074289.1	ivw	11	-0.00387413	0.0179391	0.829019	0.999914	NA
IL_2	SCAPER	ivw	24	-0.00440255	0.0130025	0.734916	0.999914	NA
IL_2	AP006621.5	ivw	8	-0.0105875	0.0246136	0.667089	0.999914	NA
IL_2	TMTC4	ivw	5	-0.0224881	0.0198935	0.258299	0.969326	NA
IL_2	CAPZB	ivw	2	0.0132884	0.0543102	0.806708	0.999914	NA
IL_2	FAM69A	ivw	3	-0.0163434	0.0125164	0.191636	0.947284	NA
IL_2	PIK3C2B	ivw	2	-0.020507	0.0588756	0.727606	0.999914	NA
IL_2	ACSL3	ivw	3	-0.0434332	0.0370284	0.240808	0.964011	NA
IL_2	AP4E1	ivw	9	0.0274533	0.0158892	0.0840248	0.865944	NA
IL_2	ACAA1	ivw	2	-0.0587409	0.0797583	0.461435	0.998374	NA
IL_2	NRBF2	ivw	3	-0.0285518	0.0191381	0.135729	0.918444	NA
IL_2	PDE8B	ivw	4	0.0232274	0.0261983	0.375295	0.991616	NA
IL_2	C16orf58	ivw	2	-0.00462161	0.0937064	0.960664	0.999914	NA
IL_2	MRPL42	ivw	5	-0.00675434	0.0173301	0.696724	0.999914	NA
IL_2	GAPDH	ivw	3	0.0680012	0.029941	0.0231367	0.706917	Sufficient
IL_2	DNAJC13	ivw	5	0.00148236	0.0230628	0.948751	0.999914	NA
IL_2	APMAP	ivw	6	-0.0310733	0.0181167	0.0863127	0.868785	NA
IL_2	TTC5	ivw	5	-0.0354797	0.0309934	0.252312	0.96796	NA
IL_2	ECE1	ivw	3	-0.0406978	0.0238654	0.0881381	0.871512	NA
IL_2	CDK5RAP2	ivw	15	0.00788911	0.00980936	0.421257	0.995079	NA
IL_2	PPWD1	ivw	4	-0.0315666	0.0358505	0.378585	0.991933	NA
IL_2	RP11-686D22.4	ivw	4	-0.0118267	0.0242894	0.626325	0.999914	NA
IL_2	CARD11	ivw	7	-0.0476386	0.0229	0.0374987	0.768452	Sufficient
IL_2	COX10	ivw	2	0.0098555	0.0306401	0.747715	0.999914	NA
IL_2	LINC00514	ivw	2	-0.0259201	0.0545921	0.634932	0.999914	NA
IL_2	NUDCD3	ivw	3	0.0427854	0.0133521	0.00135345	0.330954	Sufficient
IL_2	C8orf58	ivw	2	0.0526128	0.0241961	0.0296724	0.739713	Sufficient
IL_2	RRP7B	ivw	3	-0.0197884	0.0286622	0.489941	0.99862	NA
IL_2	SERPINI1	ivw	2	-0.0412569	0.0500068	0.409357	0.994215	NA
IL_2	NOL12	ivw	3	0.0285871	0.059769	0.632441	0.999914	NA
IL_2	C18orf54	ivw	3	0.0049416	0.0280199	0.860011	0.999914	NA
IL_2	ATIC	ivw	3	0.00766993	0.0396543	0.84663	0.999914	NA
IL_2	DNAJC2	ivw	2	-0.0156439	0.0452988	0.729831	0.999914	NA
IL_2	RP11-611L7.1	ivw	3	-0.0286066	0.0229199	0.21199	0.954365	NA
IL_2	RHOT1	ivw	4	-0.0040033	0.0222813	0.857411	0.999914	NA
IL_2	AC007390.5	ivw	3	-0.00890126	0.0261727	0.733784	0.999914	NA
IL_2	GYLTL1B	ivw	2	-0.0248901	0.0694868	0.720194	0.999914	NA
IL_2	RP11-531H8.2	ivw	9	-0.00606623	0.0235484	0.796711	0.999914	NA
IL_2	AC090616.2	ivw	2	-0.0508769	0.0713646	0.475899	0.998544	NA
IL_2	TPD52	ivw	13	0.0185379	0.0148398	0.21159	0.95417	NA
IL_2	ZNF558	ivw	2	0.0808194	0.102114	0.428676	0.996123	NA
IL_2	TP53TG1	ivw	5	0.0255532	0.0433362	0.555425	0.999914	NA
IL_2	DHX34	ivw	8	0.0149887	0.0229143	0.513033	0.999788	NA
IL_2	FCRL3	ivw	12	0.031467	0.0115434	0.00641099	0.52261	Sufficient
IL_2	DHFRL1	ivw	2	0.0365101	0.0347729	0.293736	0.977088	NA
IL_2	ABCC6	ivw	2	0.0400988	0.038347	0.295707	0.977351	NA
IL_2	THOC3	ivw	2	0.0381103	0.130195	0.769738	0.999914	NA
IL_2	ZSWIM5	ivw	3	-0.0163861	0.0332885	0.622546	0.999914	NA
IL_2	DHRS3	ivw	3	0.0151549	0.0340854	0.656598	0.999914	NA
IL_2	LIG1	ivw	4	-0.049227	0.0214644	0.0218232	0.699407	Sufficient
IL_2	ANKS1A	ivw	2	0.0081096	0.0647881	0.900388	0.999914	NA
IL_2	GTF2H2C	ivw	2	0.0147453	0.0482758	0.760032	0.999914	NA
IL_2	LPL	ivw	7	-0.0207992	0.0142391	0.144095	0.923768	NA
IL_2	RAI1	ivw	4	0.01503	0.0319669	0.638231	0.999914	NA
IL_2	PGLS	ivw	3	-0.0202854	0.0315208	0.519864	0.999914	NA
IL_2	CSGALNACT1	ivw	16	-0.00617124	0.00872468	0.479361	0.998544	NA
IL_2	TMEM14C	ivw	9	0.0384034	0.0185277	0.0381952	0.770999	Sufficient
IL_2	CYP24A1	ivw	2	-0.00717526	0.0399315	0.857397	0.999914	NA
IL_2	EDEM3	ivw	2	0.0889229	0.0416669	0.0328315	0.752602	Sufficient
IL_2	SIDT2	ivw	22	9.37348e-05	0.00902681	0.991715	0.999914	NA
IL_2	CCT3	ivw	6	-0.00997961	0.0163387	0.541336	0.999914	NA
IL_2	ULK1	ivw	2	-0.143319	0.0896037	0.109715	0.897227	NA
IL_2	RP11-767N6.2	ivw	2	-0.0947409	0.0413811	0.0220518	0.69996	Sufficient
IL_2	NOC4L	ivw	7	0.00845768	0.0250932	0.736078	0.999914	NA
IL_2	RP3-477O4.16	ivw	2	0.0734312	0.0387093	0.0578294	0.826315	NA
IL_2	WDR92	ivw	2	-0.0191815	0.0332704	0.564254	0.999914	NA
IL_2	CTC-444N24.8	ivw	4	-0.027887	0.0209487	0.183122	0.944025	NA
IL_2	MKL1	ivw	2	0.0807241	0.056419	0.152488	0.928047	NA
IL_2	CECR1	ivw	3	0.0124426	0.0393561	0.751886	0.999914	NA
IL_2	TMEM206	ivw	5	-0.0463972	0.0218478	0.0336987	0.756103	Sufficient
IL_2	ACSM1	ivw	2	-0.0579392	0.0518327	0.263648	0.970451	NA
IL_2	UQCRQ	ivw	2	-0.115794	0.0906718	0.201576	0.949931	NA
IL_2	FHL2	ivw	4	0.00878986	0.0212421	0.679025	0.999914	NA
IL_2	CR2	ivw	2	0.0283878	0.0523877	0.587901	0.999914	NA
IL_2	RP11-169K16.9	ivw	5	-0.0163165	0.0201144	0.41726	0.994761	NA
IL_2	ABL2	ivw	2	-0.0224463	0.0620442	0.717517	0.999914	NA
IL_2	MAP10	ivw	3	0.000557823	0.035002	0.987285	0.999914	NA
IL_2	TMEM173	ivw	3	-0.0335714	0.0355442	0.344915	0.985896	NA
IL_2	CEP170B	ivw	5	0.0120876	0.0296544	0.683556	0.999914	NA
IL_2	ADO	ivw	2	0.0167609	0.0272332	0.538253	0.999914	NA
IL_2	RGMB	ivw	13	0.00352929	0.0156277	0.821329	0.999914	NA
IL_2	ERCC2	ivw	2	-0.00765708	0.0403483	0.849486	0.999914	NA
IL_2	DTNB	ivw	4	0.0727286	0.0394135	0.0649979	0.837574	NA
IL_2	RP11-18H21.1	ivw	11	0.00152537	0.015774	0.922963	0.999914	NA
IL_2	RASSF2	ivw	4	0.0658854	0.0289432	0.022824	0.70476	Sufficient
IL_2	SLC6A12	ivw	4	-0.0591982	0.0530425	0.2644	0.970475	NA
IL_2	CCL4	ivw	2	0.00876654	0.0340045	0.796557	0.999914	NA
IL_2	C12orf49	ivw	4	0.0405542	0.0555806	0.465606	0.998544	NA
IL_2	LRP10	ivw	3	-0.00658437	0.0263826	0.802918	0.999914	NA
IL_2	SPEF2	ivw	2	-0.0311653	0.0379388	0.411382	0.994221	NA
IL_2	TINCR	ivw	2	0.146591	0.091053	0.107408	0.894823	NA
IL_2	CISD1	ivw	15	-0.0218614	0.00972097	0.0245193	0.714613	Sufficient
IL_2	XCL1	ivw	10	0.000842576	0.012618	0.94676	0.999914	NA
IL_2	CCDC136	ivw	2	0.0593512	0.0333655	0.075269	0.855688	NA
IL_2	BAG1	ivw	3	-0.00792088	0.0332341	0.81162	0.999914	NA
IL_2	TM2D1	ivw	6	-0.0142038	0.0137048	0.300011	0.978689	NA
IL_2	UTP23	ivw	4	0.0179902	0.0165242	0.276277	0.973183	NA
IL_2	TBC1D30	ivw	4	-0.0161922	0.0241248	0.502102	0.999608	NA
IL_2	SMG7	ivw	15	-0.0147521	0.0105213	0.160881	0.932991	NA
IL_2	C12orf45	ivw	3	-0.0111048	0.0490006	0.820715	0.999914	NA
IL_2	CD164	ivw	3	0.0399351	0.0311748	0.200192	0.949901	NA
IL_2	MAU2	ivw	13	0.00386808	0.0175309	0.82537	0.999914	NA
IL_2	MYO1D	ivw	3	0.0575329	0.0427375	0.178241	0.942809	NA
IL_2	TUFM	ivw	22	0.0111565	0.00630775	0.0769436	0.857196	NA
IL_2	HMGN3	ivw	2	0.0582754	0.0417425	0.162694	0.934151	NA
IL_2	TIPIN	ivw	3	0.127875	0.0489336	0.00896891	0.568138	Sufficient
IL_2	ZNF580	ivw	2	-0.0245258	0.101234	0.808571	0.999914	NA
IL_2	DMPK	ivw	4	-0.0555622	0.0203903	0.00643157	0.523222	Sufficient
IL_2	AC025335.1	ivw	2	-0.0943771	0.0603715	0.117988	0.905418	NA
IL_2	WHAMM	ivw	5	-0.0203642	0.0491258	0.678486	0.999914	NA
IL_2	CTC-444N24.11	ivw	3	0.00318613	0.0334272	0.924064	0.999914	NA
IL_2	UBFD1	ivw	2	0.0119956	0.0542406	0.824972	0.999914	NA
IL_2	STX3	ivw	3	-0.035255	0.0319517	0.26986	0.972049	NA
IL_2	TNFRSF10B	ivw	4	0.0167634	0.0168891	0.320925	0.981861	NA
IL_2	NMT2	ivw	6	0.00354827	0.0161151	0.825729	0.999914	NA
IL_2	MTHFR	ivw	13	-0.00427443	0.0104112	0.681395	0.999914	NA
IL_2	TMEM150A	ivw	2	0.0841719	0.0455624	0.0646895	0.836768	NA
IL_2	HECA	ivw	2	0.0756867	0.0768542	0.324718	0.982616	NA
IL_2	CPNE8	ivw	5	0.0420735	0.0354157	0.234838	0.963258	NA
IL_2	RP11-598F7.4	ivw	4	-0.0445989	0.0328172	0.174143	0.94067	NA
IL_2	H3F3C	ivw	2	0.00137126	0.032147	0.965976	0.999914	NA
IL_2	RP11-326C3.12	ivw	6	0.0133225	0.0166322	0.423128	0.995419	NA
IL_2	LGALS8	ivw	3	0.00365919	0.021702	0.866103	0.999914	NA
IL_2	ZFYVE28	ivw	2	-0.0169636	0.0311516	0.586063	0.999914	NA
IL_2	IDNK	ivw	2	0.0415107	0.0549918	0.450337	0.997293	NA
IL_2	RP1-229K20.5	ivw	3	0.0120857	0.0716773	0.866102	0.999914	NA
IL_2	GGH	ivw	6	-0.00234085	0.0200159	0.9069	0.999914	NA
IL_2	SOAT1	ivw	11	-0.0123914	0.0124108	0.318065	0.981517	NA
IL_2	IFIT5	ivw	5	-0.030284	0.0353404	0.391487	0.992703	NA
IL_2	PTP4A3	ivw	4	-0.0253757	0.0394883	0.520475	0.999914	NA
IL_2	SDAD1P1	ivw	5	0.013354	0.0302927	0.659334	0.999914	NA
IL_2	VPS53	ivw	12	-0.00882461	0.0112444	0.432572	0.996135	NA
IL_2	TSPEAR-AS1	ivw	2	-0.0222325	0.0450685	0.621797	0.999914	NA
IL_2	ADRB2	ivw	3	-0.0190969	0.0371746	0.607456	0.999914	NA
IL_2	FBXW4P1	ivw	2	0.0108353	0.0603249	0.857455	0.999914	NA
IL_2	NR2F6	ivw	12	0.0164942	0.0132453	0.213027	0.954987	NA
IL_2	CASP4	ivw	3	-0.00540745	0.0519386	0.91708	0.999914	NA
IL_2	EHD3	ivw	2	-0.0342007	0.0327844	0.296856	0.977677	NA
IL_2	HM13	ivw	6	-0.0240778	0.0206006	0.242488	0.964838	NA
IL_2	PRKRA	ivw	2	-0.0240088	0.0604993	0.691482	0.999914	NA
IL_2	MCHR1	ivw	2	0.05634	0.0324236	0.0822768	0.864213	NA
IL_2	VIPR2	ivw	2	0.0170333	0.0373499	0.648355	0.999914	NA
IL_2	SERINC5	ivw	6	0.0197345	0.0256118	0.440991	0.996135	NA
IL_2	CENPP	ivw	10	-0.0098318	0.0138316	0.477196	0.998544	NA
IL_2	SLBP	ivw	2	0.0223272	0.028738	0.437206	0.996135	NA
IL_2	ARRDC1	ivw	2	-0.0198348	0.0293416	0.499044	0.999283	NA
IL_2	PTGFRN	ivw	4	-0.0482714	0.028218	0.0871433	0.869869	NA
IL_2	RRM2B	ivw	2	0.0717611	0.0458077	0.117214	0.904931	NA
IL_2	LRRC14	ivw	5	-0.00370273	0.0597456	0.950583	0.999914	NA
IL_2	CD84	ivw	4	-0.00250297	0.0241714	0.917526	0.999914	NA
IL_2	RP11-325F22.2	ivw	4	-0.00430471	0.025549	0.866199	0.999914	NA
IL_2	WNT5B	ivw	3	-0.000454468	0.02647	0.986302	0.999914	NA
IL_2	AC008984.7	ivw	2	-0.00249979	0.0335255	0.940562	0.999914	NA
IL_2	NME3	ivw	2	-0.00645177	0.0325954	0.843096	0.999914	NA
IL_2	PHACTR4	ivw	2	-0.0210332	0.0261434	0.421089	0.99507	NA
IL_2	CACNG6	ivw	3	-0.0439542	0.0403464	0.275968	0.973044	NA
IL_2	ZFYVE20	ivw	2	-0.0114285	0.0350844	0.744619	0.999914	NA
IL_2	CIITA	ivw	4	-0.0718677	0.0651237	0.269785	0.971938	NA
IL_2	TGS1	ivw	4	0.0157957	0.052147	0.76196	0.999914	NA
IL_2	WWC1	ivw	5	-0.00187208	0.0268971	0.944511	0.999914	NA
IL_2	TRAV6	ivw	2	-0.0213652	0.0796675	0.788561	0.999914	NA
IL_2	RP11-203M5.6	ivw	2	0.0404983	0.0647477	0.531657	0.999914	NA
IL_2	WDFY4	ivw	7	-0.0127658	0.0176952	0.470647	0.998544	NA
IL_2	BAHD1	ivw	2	0.0207913	0.0577185	0.718684	0.999914	NA
IL_2	ASPHD2	ivw	4	0.0108731	0.0251377	0.665348	0.999914	NA
IL_2	ZAP70	ivw	4	-0.00126475	0.0323743	0.968837	0.999914	NA
IL_2	CHD2	ivw	3	0.0499521	0.0445456	0.26213	0.970236	NA
IL_2	TMEM121	ivw	2	0.0125095	0.0243532	0.607484	0.999914	NA
IL_2	MESDC1	ivw	2	-0.00429408	0.0324582	0.89475	0.999914	NA
IL_2	GTF2A2	ivw	2	-0.0192276	0.0326967	0.556492	0.999914	NA
IL_2	ATP1B2	ivw	2	-0.053173	0.0332685	0.109976	0.89758	NA
IL_2	CD5	ivw	4	0.0350229	0.0240072	0.144606	0.924116	NA
IL_2	ACO1	ivw	3	0.034316	0.031262	0.27234	0.972307	NA
IL_2	G3BP2	ivw	14	0.0015813	0.0108131	0.883733	0.999914	NA
IL_2	ZNF285	ivw	2	0.0293097	0.0719406	0.683703	0.999914	NA
IL_2	RP11-195E2.1	ivw	3	0.0301151	0.0318074	0.343743	0.985637	NA
IL_2	SPNS1	ivw	10	0.0199363	0.0184511	0.279924	0.974037	NA
IL_2	NPIPL3	ivw	8	0.00282389	0.0181478	0.876344	0.999914	NA
IL_2	RAD51C	ivw	15	-0.0119295	0.0115557	0.301911	0.978689	NA
IL_2	AIFM3	ivw	2	-0.0305303	0.0339066	0.367895	0.99063	NA
IL_2	PACS1	ivw	3	-0.0210626	0.0306015	0.491273	0.998681	NA
IL_2	ITLN1	ivw	3	0.0106827	0.0624938	0.864271	0.999914	NA
IL_2	MAP7D1	ivw	2	0.0218628	0.022389	0.328818	0.983483	NA
IL_2	MRGBP	ivw	3	0.0323392	0.0389212	0.406037	0.993934	NA
IL_2	CTC-260E6.6	ivw	2	-0.0295281	0.0881418	0.73762	0.999914	NA
IL_2	CNEP1R1	ivw	3	-0.0142502	0.0382943	0.7098	0.999914	NA
IL_2	HIST1H2BD	ivw	22	0.013922	0.00696489	0.0456203	0.795159	Sufficient
IL_2	TNFSF13	ivw	7	-0.0259091	0.0199361	0.193735	0.947511	NA
IL_2	CBFA2T3	ivw	2	0.0977103	0.0521875	0.0611661	0.831716	NA
IL_2	MSTO1	ivw	2	0.000852692	0.0402082	0.983081	0.999914	NA
IL_2	AP3M2	ivw	3	-0.00477694	0.0290274	0.869285	0.999914	NA
IL_2	CBR1	ivw	5	0.0159544	0.0198992	0.422692	0.995331	NA
IL_2	ZNF83	ivw	10	-0.0130392	0.00892167	0.143873	0.923608	NA
IL_2	IFT74	ivw	3	0.00731907	0.0342545	0.830807	0.999914	NA
IL_2	CFL2	ivw	3	0.0122544	0.0227762	0.590551	0.999914	NA
IL_2	CD27-AS1	ivw	15	-0.00235985	0.0124249	0.849364	0.999914	NA
IL_2	SMYD4	ivw	4	0.0339595	0.0215837	0.11563	0.904071	NA
IL_2	RP3-465N24.5	ivw	6	-0.00340737	0.0109773	0.756255	0.999914	NA
IL_2	CDK2AP2	ivw	2	-0.0148472	0.094083	0.874607	0.999914	NA
IL_2	SNW1	ivw	4	0.00240745	0.0365195	0.94744	0.999914	NA
IL_2	JDP2	ivw	2	0.00295278	0.132034	0.982158	0.999914	NA
IL_2	COMMD1	ivw	3	-0.0161818	0.0496675	0.744574	0.999914	NA
IL_2	AC139100.2	ivw	2	0.0594242	0.0561863	0.290225	0.975905	NA
IL_2	FECH	ivw	8	0.0189869	0.0102253	0.0633318	0.83521	NA
IL_2	CDC42	ivw	9	0.00468137	0.0195188	0.810456	0.999914	NA
IL_2	P2RY12	ivw	3	-0.0659253	0.0306495	0.0314807	0.748045	Sufficient
IL_2	RAB40B	ivw	3	0.104138	0.106603	0.32863	0.98346	NA
IL_2	TRGV2	ivw	5	0.0191062	0.0422223	0.650899	0.999914	NA
IL_2	GIMAP7	ivw	3	-0.027178	0.0377071	0.471053	0.998544	NA
IL_2	LTBP3	ivw	8	0.0220362	0.0173837	0.204927	0.951391	NA
IL_2	PLEKHA5	ivw	6	0.00663564	0.0298166	0.823887	0.999914	NA
IL_2	DLL1	ivw	5	0.0142015	0.0169891	0.403201	0.993426	NA
IL_2	NDST2	ivw	6	0.0289855	0.0253831	0.253485	0.968435	NA
IL_2	SLC18A1	ivw	5	-0.00508647	0.0219515	0.81676	0.999914	NA
IL_2	SLAMF1	ivw	2	-0.00910298	0.051524	0.859764	0.999914	NA
IL_2	FXYD6	ivw	6	0.0108315	0.0163124	0.506688	0.999662	NA
IL_2	AGAP4	ivw	8	-0.00582442	0.0217654	0.789007	0.999914	NA
IL_2	EHMT1	ivw	2	-0.0312953	0.0319862	0.327876	0.983068	NA
IL_2	CERK	ivw	4	-0.0170776	0.018956	0.367639	0.990512	NA
IL_2	PDXDC1	ivw	3	0.0186343	0.0558971	0.738857	0.999914	NA
IL_2	FAM21C	ivw	7	-0.0440279	0.0214483	0.0400977	0.777924	Sufficient
IL_2	LCN8	ivw	2	0.00662816	0.0165869	0.689449	0.999914	NA
IL_2	RP11-752G15.8	ivw	2	0.0348631	0.0991841	0.725214	0.999914	NA
IL_2	CHST2	ivw	3	-0.029858	0.0411149	0.467711	0.998544	NA
IL_2	ZNHIT1	ivw	3	-0.00788449	0.0285704	0.782573	0.999914	NA
IL_2	DDX58	ivw	2	-0.0101156	0.0234585	0.666315	0.999914	NA
IL_2	NF1	ivw	3	-0.0916839	0.0509791	0.0721042	0.851743	NA
IL_2	PIEZO1	ivw	7	-0.0122219	0.0201617	0.544386	0.999914	NA
IL_2	CHRAC1	ivw	4	-0.0381013	0.027688	0.168793	0.93766	NA
IL_2	ZBTB20-AS1	ivw	4	-0.0457673	0.0240921	0.0574753	0.825076	NA
IL_2	MEGF9	ivw	10	0.0148195	0.0166764	0.374191	0.991472	NA
IL_2	IPCEF1	ivw	2	0.0235099	0.0360019	0.513745	0.999864	NA
IL_2	PSMD6-AS2	ivw	3	0.00241375	0.0361807	0.94681	0.999914	NA
IL_2	ZNF670	ivw	2	0.0122805	0.0472271	0.794841	0.999914	NA
IL_2	BAIAP3	ivw	6	0.00733266	0.032398	0.820944	0.999914	NA
IL_2	MKKS	ivw	7	-0.00554485	0.0180818	0.759107	0.999914	NA
IL_2	TGFA	ivw	5	-0.0338252	0.0277406	0.222715	0.959112	NA
IL_2	GDI2	ivw	11	-0.0293173	0.0152353	0.0543161	0.819341	NA
IL_2	RP11-305L7.1	ivw	3	-0.00820626	0.022279	0.712619	0.999914	NA
IL_2	MUSTN1	ivw	3	0.00495286	0.0266636	0.852638	0.999914	NA
IL_2	IKBKAP	ivw	3	-0.0125883	0.0368879	0.732909	0.999914	NA
IL_2	RP11-797A18.3	ivw	7	-0.0107635	0.0202625	0.595276	0.999914	NA
IL_2	RP11-678G14.4	ivw	8	-0.0154629	0.0168692	0.359333	0.988815	NA
IL_2	CATSPERG	ivw	3	-0.030528	0.0271293	0.260471	0.970008	NA
IL_2	GALNT10	ivw	6	-0.0565625	0.0214172	0.00826665	0.556605	Sufficient
IL_2	SERTAD2	ivw	3	-0.00140845	0.04456	0.974785	0.999914	NA
IL_2	CLEC2L	ivw	2	-0.0360009	0.133658	0.78766	0.999914	NA
IL_2	FCHO1	ivw	4	0.00634155	0.0256389	0.804645	0.999914	NA
IL_2	TRIM27	ivw	14	-0.0150588	0.0173661	0.385868	0.992457	NA
IL_2	HLA-DQA2	ivw	11	0.0376669	0.0152576	0.0135592	0.631141	Sufficient
IL_2	L1TD1	ivw	5	0.0258777	0.0167187	0.121664	0.908485	NA
IL_2	TNFRSF1B	ivw	3	0.0481502	0.0599812	0.422117	0.995228	NA
IL_2	KIF26B	ivw	3	-0.0326974	0.0629982	0.603745	0.999914	NA
IL_2	RP4-728D4.2	ivw	3	0.00712526	0.0762623	0.925561	0.999914	NA
IL_2	VEPH1	ivw	2	-0.0879116	0.0607662	0.147976	0.925807	NA
IL_2	PANX1	ivw	9	0.0265524	0.0157739	0.0923157	0.878171	NA
IL_2	CCDC126	ivw	4	0.00290908	0.0222796	0.896114	0.999914	NA
IL_2	SRGAP2C	ivw	2	0.00883035	0.0208645	0.672133	0.999914	NA
IL_2	MOCS2	ivw	3	0.000776826	0.0381464	0.983753	0.999914	NA
IL_2	SCD	ivw	2	0.00885559	0.0392642	0.82156	0.999914	NA
IL_2	TSC1	ivw	2	-0.0262503	0.0480536	0.584879	0.999914	NA
IL_2	AMIGO1	ivw	2	0.0224437	0.0297695	0.4509	0.997347	NA
IL_2	BSN	ivw	2	0.0369824	0.0576742	0.521374	0.999914	NA
IL_2	GPR126	ivw	2	-0.0105608	0.0341644	0.757233	0.999914	NA
IL_2	CYSTM1	ivw	2	0.0746434	0.06978	0.284756	0.974905	NA
IL_2	APH1B	ivw	11	0.0256734	0.0173129	0.138101	0.920163	NA
IL_2	RP11-826N14.2	ivw	2	-0.062238	0.0456192	0.172476	0.940037	NA
IL_2	S1PR4	ivw	2	0.000139287	0.0626965	0.998227	0.999914	NA
IL_2	PNKP	ivw	8	0.00224268	0.0168355	0.894026	0.999914	NA
IL_2	VKORC1L1	ivw	5	-0.0164341	0.0181361	0.364856	0.990145	NA
IL_2	ZNF836	ivw	2	0.0283111	0.0708408	0.689419	0.999914	NA
IL_2	RP4-673D20.1	ivw	2	-0.00649824	0.0785467	0.934066	0.999914	NA
IL_2	GRAMD1B	ivw	6	0.013451	0.0219715	0.540406	0.999914	NA
IL_2	ZNF683	ivw	4	-0.0199958	0.0225554	0.375337	0.991616	NA
IL_2	MED31	ivw	5	0.0138107	0.0151021	0.360461	0.989128	NA
IL_2	LRP6	ivw	2	0.0159977	0.0710165	0.821772	0.999914	NA
IL_2	SLC1A5	ivw	3	-0.040323	0.031636	0.202453	0.950015	NA
IL_2	LRRC8C	ivw	15	-0.00390741	0.0100957	0.69873	0.999914	NA
IL_2	KRBA2	ivw	2	-0.00368457	0.0507143	0.942082	0.999914	NA
IL_2	RP11-274B21.4	ivw	6	0.0313506	0.0171521	0.0675801	0.84314	NA
IL_2	RP11-366M4.11	ivw	4	-0.0279406	0.026365	0.289253	0.975748	NA
IL_2	RP11-430B1.2	ivw	2	-0.0292072	0.0652936	0.654643	0.999914	NA
IL_2	TAF7	ivw	5	-0.0231527	0.0267062	0.385975	0.992457	NA
IL_2	CTD-3094K11.1	ivw	2	0.0254929	0.0347674	0.463412	0.998446	NA
IL_2	AC079922.3	ivw	12	-0.0193601	0.0154832	0.211157	0.953922	NA
IL_2	SFXN4	ivw	17	-0.0167542	0.00988124	0.0899692	0.87445	NA
IL_2	TTLL5	ivw	2	-0.018597	0.0293168	0.525856	0.999914	NA
IL_2	MAP3K1	ivw	5	-0.0454952	0.0305265	0.136131	0.918643	NA
IL_2	OXTR	ivw	3	0.065288	0.0604252	0.27993	0.974037	NA
IL_2	SFTPD	ivw	6	-0.00804558	0.0190401	0.672617	0.999914	NA
IL_2	PNMAL1	ivw	7	-0.0180146	0.0147918	0.22327	0.95943	NA
IL_2	CLDN5	ivw	5	0.00923951	0.0153363	0.546868	0.999914	NA
IL_2	RP11-256L6.3	ivw	4	0.0444399	0.0330595	0.178871	0.942978	NA
IL_2	TOR1A	ivw	5	-0.00961177	0.020173	0.633742	0.999914	NA
IL_2	MBNL1	ivw	8	-0.00195783	0.0118272	0.868522	0.999914	NA
IL_2	BACE1	ivw	2	0.0362228	0.0275722	0.188933	0.946366	NA
IL_2	MIR4482-1	ivw	2	-0.0062007	0.0250327	0.804363	0.999914	NA
IL_2	KHK	ivw	12	-0.0141226	0.0233514	0.545322	0.999914	NA
IL_2	KLF5	ivw	3	-0.0144247	0.0353592	0.683313	0.999914	NA
IL_2	NGRN	ivw	2	0.0443813	0.0760724	0.559618	0.999914	NA
IL_2	RP4-773A18.4	ivw	2	-0.030346	0.0680703	0.655739	0.999914	NA
IL_2	ID2	ivw	3	0.00489258	0.0581019	0.932892	0.999914	NA
IL_2	MIR570	ivw	5	-0.0426498	0.0453786	0.347286	0.986667	NA
IL_2	TNFSF8	ivw	4	0.0240264	0.0211503	0.255963	0.968969	NA
IL_2	RAP1GAP2	ivw	6	0.0338059	0.0331386	0.307665	0.979726	NA
IL_2	IFT27	ivw	3	0.0279844	0.0211226	0.185218	0.945159	NA
IL_2	PPIP5K2	ivw	10	0.000779376	0.0156924	0.960389	0.999914	NA
IL_2	A1BG-AS1	ivw	2	0.0177963	0.0573056	0.756142	0.999914	NA
IL_2	TNFRSF10D	ivw	4	-0.0114154	0.0410093	0.780734	0.999914	NA
IL_2	RP13-582O9.5	ivw	2	-0.0361892	0.0203895	0.0759149	0.856373	NA
IL_2	TRGV4	ivw	13	-0.0379005	0.0140718	0.00707355	0.53642	Sufficient
IL_2	TST	ivw	5	0.0091456	0.023775	0.70048	0.999914	NA
IL_2	TMEM161B-AS1	ivw	7	0.00501624	0.0203297	0.805106	0.999914	NA
IL_2	SLX4IP	ivw	3	0.0682562	0.0361906	0.0592924	0.829028	NA
IL_2	SQSTM1	ivw	2	-0.0309118	0.0372252	0.406313	0.99402	NA
IL_2	IL1RN	ivw	2	-0.131175	0.0493805	0.00789758	0.55141	Sufficient
IL_2	RP5-1043L13.1	ivw	2	0.0279644	0.0807695	0.729174	0.999914	NA
IL_2	DIEXF	ivw	10	-0.0149056	0.0144528	0.302388	0.978734	NA
IL_2	CAMTA1	ivw	5	0.0476926	0.0217099	0.0280339	0.731076	Sufficient
IL_2	CCDC24	ivw	14	-0.00231567	0.0127087	0.855416	0.999914	NA
IL_2	TRBV6-5	ivw	5	-0.00228225	0.024803	0.926686	0.999914	NA
IL_2	SPPL2A	ivw	10	0.00410256	0.01621	0.8002	0.999914	NA
IL_2	POLD2	ivw	2	-0.0181412	0.0411173	0.659064	0.999914	NA
IL_2	TMEM167B	ivw	3	0.0457322	0.05764	0.427539	0.996035	NA
IL_2	NET1	ivw	7	0.0368274	0.03528	0.296549	0.97759	NA
IL_2	KRT72	ivw	18	-0.00945673	0.0112099	0.398892	0.992889	NA
IL_2	FOXRED2	ivw	7	0.0169397	0.0243984	0.487495	0.998544	NA
IL_2	PPA2	ivw	5	0.0614616	0.031226	0.0490354	0.804564	Sufficient
IL_2	PTH2R	ivw	2	0.0657738	0.0737342	0.372372	0.991059	NA
IL_2	NCKAP1	ivw	2	0.0106634	0.0375182	0.776242	0.999914	NA
IL_2	AP3B2	ivw	8	-0.00651136	0.0150845	0.665989	0.999914	NA
IL_2	CDC5L	ivw	3	-0.0218289	0.0726412	0.763793	0.999914	NA
IL_2	RP11-473M20.11	ivw	2	0.015371	0.0467128	0.742116	0.999914	NA
IL_2	JAGN1	ivw	2	-0.0251392	0.0351024	0.473888	0.998544	NA
IL_2	ALDH3B1	ivw	3	-0.00606613	0.0302633	0.841132	0.999914	NA
IL_2	SRP14	ivw	9	-0.014426	0.0137986	0.295807	0.977438	NA
IL_2	DNAJC18	ivw	3	0.0316983	0.0307762	0.303027	0.978884	NA
IL_2	CEACAM4	ivw	8	-0.0175644	0.0129444	0.174811	0.940934	NA
IL_2	SYNJ1	ivw	2	0.0375184	0.0799193	0.638746	0.999914	NA
IL_2	RP11-341N2.1	ivw	3	0.00868333	0.0264882	0.743048	0.999914	NA
IL_2	ZNF595	ivw	2	0.0426472	0.0669569	0.524167	0.999914	NA
IL_2	CUBN	ivw	12	-0.00488772	0.0140111	0.727204	0.999914	NA
IL_2	ARHGEF5	ivw	3	-0.0526321	0.0428438	0.219272	0.95711	NA
IL_2	CD1B	ivw	3	0.0352202	0.0277224	0.20392	0.950647	NA
IL_2	RAB27B	ivw	2	-0.0443482	0.0443585	0.317424	0.981304	NA
IL_2	ZNF404	ivw	2	0.0281283	0.0697946	0.686937	0.999914	NA
IL_2	CRIM1	ivw	4	0.0257083	0.0322571	0.425462	0.995702	NA
IL_2	SBF2	ivw	2	0.0322207	0.0340296	0.34372	0.985637	NA
IL_2	MINK1	ivw	7	0.0265634	0.0157099	0.0908609	0.87534	NA
IL_2	CDKL1	ivw	6	-0.0247466	0.0266042	0.35228	0.987486	NA
IL_2	IGHV1-69	ivw	2	0.0062448	0.0204792	0.760416	0.999914	NA
IL_2	TRIM14	ivw	3	-0.0297844	0.0310152	0.336896	0.984689	NA
IL_2	RP11-497H16.6	ivw	2	0.0464911	0.118688	0.695274	0.999914	NA
IL_2	APOL1	ivw	2	0.0434306	0.0767136	0.571299	0.999914	NA
IL_2	SPOCD1	ivw	2	-0.00113467	0.0426522	0.978776	0.999914	NA
IL_2	PLB1	ivw	9	-0.0018712	0.0144547	0.896999	0.999914	NA
IL_2	RP11-143J12.2	ivw	2	-0.0144456	0.0541507	0.789649	0.999914	NA
IL_2	AP1S1	ivw	2	-0.0109207	0.0394395	0.781858	0.999914	NA
IL_2	ZNF354A	ivw	11	-0.0236502	0.0136832	0.0839157	0.865924	NA
IL_2	ZNF138	ivw	6	-0.0142249	0.027883	0.609936	0.999914	NA
IL_2	GUSBP3	ivw	6	0.0104144	0.0365253	0.775545	0.999914	NA
IL_2	ZNF205-AS1	ivw	3	-0.00129846	0.0280284	0.96305	0.999914	NA
IL_2	USP46	ivw	2	-0.0250207	0.0746387	0.737456	0.999914	NA
IL_2	PROK2	ivw	11	0.00628781	0.011003	0.567687	0.999914	NA
IL_2	RAP2B	ivw	2	0.0290353	0.0568023	0.609237	0.999914	NA
IL_2	ASAH1	ivw	17	-0.00339063	0.0135765	0.802786	0.999914	NA
IL_2	CITED2	ivw	5	0.00451009	0.0304859	0.88239	0.999914	NA
IL_2	C19orf71	ivw	2	0.06651	0.0493543	0.177786	0.942387	NA
IL_2	DAPK2	ivw	5	-0.00899887	0.0292759	0.758553	0.999914	NA
IL_2	GLOD4	ivw	2	-0.0684538	0.0314052	0.0292799	0.737789	Sufficient
IL_2	SPRYD3	ivw	2	-0.0839853	0.0445914	0.0596408	0.829494	NA
IL_2	ERMP1	ivw	9	-0.032032	0.0150486	0.0332898	0.754576	Sufficient
IL_2	C11orf21	ivw	6	0.0242852	0.024222	0.316049	0.981113	NA
IL_2	RASA1	ivw	2	-0.127247	0.104981	0.225474	0.960126	NA
IL_2	ZNF780B	ivw	2	-0.0708327	0.0929465	0.446012	0.996563	NA
IL_2	SIRT4	ivw	2	0.0228047	0.0351823	0.516863	0.999914	NA
IL_2	DARS2	ivw	4	-0.108537	0.0282811	0.000124147	0.11817	Sufficient
IL_2	IFNG-AS1	ivw	9	-0.000892138	0.0137867	0.948405	0.999914	NA
IL_2	WSB1	ivw	4	0.0173166	0.0215519	0.421693	0.995228	NA
IL_2	TRBV30	ivw	7	-0.00164121	0.0176775	0.926029	0.999914	NA
IL_2	NDUFA3	ivw	4	-0.0180474	0.0188354	0.337981	0.984848	NA
IL_2	HTR3A	ivw	2	0.00276455	0.0518829	0.957505	0.999914	NA
IL_2	ABHD15	ivw	6	0.0206356	0.0175446	0.239522	0.963677	NA
IL_2	PEA15	ivw	5	0.023174	0.0198371	0.24272	0.964851	NA
IL_2	RP11-282O18.3	ivw	2	0.158764	0.139733	0.255875	0.968969	NA
IL_2	FAM86B1	ivw	3	-0.0359237	0.0317625	0.25805	0.969242	NA
IL_2	C1orf131	ivw	2	0.0307711	0.0477912	0.519662	0.999914	NA
IL_2	CAST	ivw	10	-0.00102285	0.011103	0.926599	0.999914	NA
IL_2	DLGAP1-AS1	ivw	4	0.00967712	0.0176895	0.58434	0.999914	NA
IL_2	ALDH18A1	ivw	2	-0.05997	0.037801	0.112633	0.90033	NA
IL_2	PRICKLE1	ivw	4	-0.0932612	0.0585844	0.111405	0.898738	NA
IL_2	ZNF135	ivw	3	0.0105011	0.0396008	0.790876	0.999914	NA
IL_2	MED21	ivw	4	0.0133492	0.0347707	0.701037	0.999914	NA
IL_2	ERCC3	ivw	7	-0.00251896	0.0151704	0.868122	0.999914	NA
IL_2	CTC-497E21.4	ivw	16	-0.00645152	0.0152347	0.671949	0.999914	NA
IL_2	CHAC2	ivw	2	-0.0842871	0.082761	0.308469	0.979912	NA
IL_2	BEND5	ivw	2	-0.0571192	0.074473	0.443094	0.996135	NA
IL_2	ZNF468	ivw	4	-0.0218931	0.0411489	0.594695	0.999914	NA
IL_2	BST1	ivw	9	0.022182	0.0204599	0.27829	0.973499	NA
IL_2	RAB36	ivw	2	0.0157272	0.0568007	0.781869	0.999914	NA
IL_2	ME1	ivw	2	-0.0405594	0.0532732	0.44645	0.996597	NA
IL_2	GPRIN1	ivw	2	-0.025115	0.0263709	0.340908	0.985534	NA
IL_2	GIMAP4	ivw	5	-0.00556424	0.0106218	0.600381	0.999914	NA
IL_2	TMEM184B	ivw	4	0.0218254	0.0277079	0.430874	0.996135	NA
IL_2	RP11-1094M14.5	ivw	3	-0.0358809	0.0318221	0.259511	0.969709	NA
IL_2	PMS2P4	ivw	2	-0.00219388	0.0437606	0.960016	0.999914	NA
IL_2	CNPY4	ivw	11	-0.00162164	0.0135497	0.904736	0.999914	NA
IL_2	DLGAP1-AS2	ivw	2	0.0237288	0.0442939	0.592157	0.999914	NA
IL_2	PHIP	ivw	2	-0.00396861	0.0270725	0.883454	0.999914	NA
IL_2	ZNF260	ivw	3	0.0143692	0.0470034	0.759829	0.999914	NA
IL_2	TMEM179B	ivw	2	-0.000498724	0.0499333	0.992031	0.999914	NA
IL_2	AC113189.5	ivw	4	0.0248142	0.0187094	0.184741	0.945037	NA
IL_2	S1PR3	ivw	4	0.0193752	0.0461562	0.67465	0.999914	NA
IL_2	RP11-556E13.1	ivw	2	0.0253282	0.162285	0.875976	0.999914	NA
IL_2	FBXO32	ivw	6	-0.0319127	0.0267386	0.232671	0.962708	NA
IL_2	CTA-445C9.15	ivw	8	0.00179654	0.0140003	0.897895	0.999914	NA
IL_2	MTMR3	ivw	12	-0.000460789	0.0139261	0.973604	0.999914	NA
IL_2	AAMDC	ivw	2	0.0353379	0.0438018	0.4198	0.994919	NA
IL_2	EOMES	ivw	4	0.00230659	0.048251	0.961872	0.999914	NA
IL_2	FCGR3A	ivw	3	0.00265973	0.0637572	0.966725	0.999914	NA
IL_2	CYP1B1-AS1	ivw	6	0.0101867	0.0262043	0.697468	0.999914	NA
IL_2	USP12	ivw	2	0.0588708	0.141035	0.676372	0.999914	NA
IL_2	PCBD1	ivw	3	0.0222769	0.0386888	0.564753	0.999914	NA
IL_2	RCE1	ivw	2	0.0448971	0.0255364	0.0787195	0.858457	NA
IL_2	GOLGA8K	ivw	2	0.0671304	0.0749004	0.370113	0.990795	NA
IL_2	TRBV7-4	ivw	3	-0.0530443	0.0590695	0.369187	0.990782	NA
IL_2	AC026740.1	ivw	2	-0.0208318	0.0434832	0.631884	0.999914	NA
IL_2	FGFR2	ivw	3	-0.00657306	0.0268332	0.806487	0.999914	NA
IL_2	RP11-707O23.5	ivw	7	0.0144855	0.0154676	0.34901	0.986925	NA
IL_2	REEP5	ivw	7	-0.0161757	0.0221617	0.465455	0.998544	NA
IL_2	ZNF813	ivw	3	-0.0455361	0.112633	0.686002	0.999914	NA
IL_2	TRMT12	ivw	16	0.00478248	0.00908501	0.5986	0.999914	NA
IL_2	ZNF410	ivw	2	-0.0096253	0.0662412	0.884469	0.999914	NA
IL_2	ATF6	ivw	6	0.0180017	0.0191287	0.346664	0.986348	NA
IL_2	RP11-290F20.2	ivw	2	-0.0840978	0.0499191	0.0920501	0.877878	NA
IL_2	AC018766.5	ivw	3	-0.0218847	0.0329713	0.506851	0.999662	NA
IL_2	HCG4P6	ivw	3	0.047559	0.0575337	0.408448	0.994114	NA
IL_2	SIGLEC5	ivw	19	0.0147994	0.0106522	0.164733	0.935231	NA
IL_2	DUSP8	ivw	2	-0.0903414	0.0690197	0.190561	0.946874	NA
IL_2	BARD1	ivw	12	-0.00644858	0.0162609	0.691685	0.999914	NA
IL_2	SCARNA24	ivw	3	-0.00839997	0.046525	0.856723	0.999914	NA
IL_2	TIAL1	ivw	2	-0.0754079	0.0872571	0.387476	0.992457	NA
IL_2	CLMN	ivw	7	0.055713	0.0173532	0.0013249	0.329906	Sufficient
IL_2	LINC00174	ivw	6	0.0113389	0.0137597	0.409902	0.994215	NA
IL_2	FLYWCH1	ivw	8	-0.0141466	0.0152256	0.35282	0.987604	NA
IL_2	ZNF137P	ivw	2	-0.0566592	0.0551081	0.303881	0.979158	NA
IL_2	RP4-669P10.19	ivw	3	0.00124199	0.0418913	0.976348	0.999914	NA
IL_2	USP22	ivw	3	-0.00399513	0.0268504	0.881718	0.999914	NA
IL_2	TSEN2	ivw	8	0.014368	0.0178892	0.421877	0.995228	NA
IL_2	PPFIBP2	ivw	12	0.0165852	0.0106137	0.11814	0.905616	NA
IL_2	HIVEP3	ivw	4	-0.0255619	0.0243506	0.293835	0.977088	NA
IL_2	PACSIN2	ivw	2	-0.0308784	0.0620548	0.618766	0.999914	NA
IL_2	WDSUB1	ivw	9	-6.56573e-06	0.0153254	0.999658	0.99999	NA
IL_2	F13A1	ivw	8	-0.0200839	0.0175745	0.253127	0.968173	NA
IL_2	SUSD1	ivw	17	0.00260403	0.0108622	0.810538	0.999914	NA
IL_2	SRR	ivw	8	0.0386442	0.0171666	0.0243772	0.714501	Sufficient
IL_2	PLXNA1	ivw	2	0.0558314	0.0944167	0.5543	0.999914	NA
IL_2	AC009404.2	ivw	2	-0.0529724	0.0557547	0.342062	0.985637	NA
IL_2	LMNA	ivw	3	0.00725885	0.0321248	0.821234	0.999914	NA
IL_2	SLC9A1	ivw	2	-0.047012	0.0872197	0.589882	0.999914	NA
IL_2	RP1-80B9.2	ivw	2	0.0502592	0.0458725	0.273242	0.972332	NA
IL_2	CCDC85A	ivw	2	-0.00332507	0.0367772	0.927961	0.999914	NA
IL_2	CPSF1	ivw	5	0.0254371	0.0160532	0.113069	0.900781	NA
IL_2	RP11-360F5.3	ivw	6	-0.021306	0.0229436	0.353084	0.987604	NA
IL_2	EGLN3	ivw	3	0.0192963	0.04467	0.665761	0.999914	NA
IL_2	ST8SIA1	ivw	4	0.0570837	0.0308839	0.0645542	0.836375	NA
IL_2	C18orf8	ivw	4	0.00037824	0.0176855	0.982937	0.999914	NA
IL_2	CERS5	ivw	17	-0.00247268	0.00861404	0.774072	0.999914	NA
IL_2	TAF2	ivw	2	0.0710434	0.0319879	0.0263545	0.722437	Sufficient
IL_2	EMR1	ivw	10	0.00555271	0.0140942	0.693603	0.999914	NA
IL_2	RNF175	ivw	4	0.00457863	0.0208096	0.825852	0.999914	NA
IL_2	AF131215.9	ivw	13	0.000567012	0.0146023	0.969026	0.999914	NA
IL_2	ADCY7	ivw	5	0.00143419	0.0190382	0.93995	0.999914	NA
IL_2	RSBN1	ivw	3	-0.015433	0.0294904	0.600748	0.999914	NA
IL_2	ZC3HAV1	ivw	4	0.00999254	0.0387253	0.796379	0.999914	NA
IL_2	CCHCR1	ivw	3	0.0124668	0.0487287	0.798073	0.999914	NA
IL_2	CTD-2017D11.1	ivw	6	0.0154904	0.0148046	0.295412	0.977261	NA
IL_2	UBLCP1	ivw	2	0.0110507	0.0495569	0.823543	0.999914	NA
IL_2	NEK3	ivw	4	0.0256776	0.0318269	0.419788	0.994919	NA
IL_2	AC005682.5	ivw	3	-0.0439152	0.0225421	0.051398	0.810775	NA
IL_2	CCDC3	ivw	5	0.00783546	0.020318	0.699763	0.999914	NA
IL_2	CEBPA	ivw	3	0.00900765	0.0460628	0.844961	0.999914	NA
IL_2	TPGS2	ivw	13	-0.00916604	0.0115754	0.428445	0.996108	NA
IL_2	CSNK1D	ivw	3	-0.00151691	0.0165776	0.927093	0.999914	NA
IL_2	HAVCR2	ivw	4	0.0225023	0.0369229	0.542232	0.999914	NA
IL_2	CD226	ivw	3	-0.0398115	0.0346926	0.251155	0.967814	NA
IL_2	TRAV8-4	ivw	2	0.0255683	0.0467752	0.584639	0.999914	NA
IL_2	ARL5A	ivw	5	0.0444734	0.0408409	0.276179	0.973141	NA
IL_2	FRAT2	ivw	11	0.00296024	0.0204206	0.88474	0.999914	NA
IL_2	CRTAP	ivw	2	0.0249507	0.0535866	0.641491	0.999914	NA
IL_2	GBP4	ivw	6	-0.0258401	0.0243182	0.287971	0.975534	NA
IL_2	PLBD1	ivw	4	-0.0162119	0.033295	0.626318	0.999914	NA
IL_2	ENTPD3-AS1	ivw	3	-0.0512522	0.0315766	0.104567	0.891113	NA
IL_2	CGGBP1	ivw	10	0.0252257	0.0147223	0.0866323	0.869209	NA
IL_2	HLA-C	ivw	16	-0.0347853	0.00852022	4.45196e-05	0.0614329	Sufficient
IL_2	LINC00525	ivw	2	0.0500422	0.0352252	0.155422	0.929791	NA
IL_2	RNF38	ivw	3	0.0198516	0.0406374	0.625192	0.999914	NA
IL_2	RP4-717I23.3	ivw	5	-0.00354041	0.0181711	0.84552	0.999914	NA
IL_2	MYBPC3	ivw	15	0.0234095	0.0124757	0.0605987	0.830671	NA
IL_2	PDK1	ivw	6	-0.0121617	0.0298832	0.684026	0.999914	NA
IL_2	MEF2A	ivw	4	0.0186682	0.0319225	0.558683	0.999914	NA
IL_2	KCNB1	ivw	2	0.0587699	0.0847487	0.48802	0.998544	NA
IL_2	H2AFZ	ivw	3	0.00231765	0.0331227	0.944216	0.999914	NA
IL_2	NAA60	ivw	6	0.00296983	0.0208214	0.88658	0.999914	NA
IL_2	RBCK1	ivw	7	-0.0105344	0.0182643	0.56409	0.999914	NA
IL_2	SLC22A4	ivw	12	-0.0376516	0.0207856	0.0700751	0.848048	NA
IL_2	RP11-1026M7.2	ivw	3	0.0557898	0.0666901	0.402844	0.993396	NA
IL_2	ZNRF2	ivw	2	0.0635244	0.0603188	0.292275	0.976647	NA
IL_2	RP11-499P20.2	ivw	7	-0.0209462	0.0135407	0.121886	0.908485	NA
IL_2	RP1-90J20.7	ivw	9	-0.0107374	0.0118598	0.365273	0.990145	NA
IL_2	LGMN	ivw	2	-0.0206898	0.0300408	0.490997	0.998681	NA
IL_2	RP11-114H24.6	ivw	2	-0.115814	0.0520768	0.0261547	0.721855	Sufficient
IL_2	MC1R	ivw	7	-0.00196366	0.0141966	0.889989	0.999914	NA
IL_2	CEP128	ivw	8	-0.0205521	0.0156725	0.18974	0.946667	NA
IL_2	EOGT	ivw	3	0.0145275	0.0262147	0.579461	0.999914	NA
IL_2	CBS	ivw	16	-0.00214668	0.00897275	0.810916	0.999914	NA
IL_2	MXRA7	ivw	6	0.0138246	0.0252215	0.583604	0.999914	NA
IL_2	RILPL2	ivw	9	-0.00121632	0.0141975	0.931728	0.999914	NA
IL_2	WDR6	ivw	24	-0.0136226	0.007363	0.0642933	0.836012	NA
IL_2	EXOSC6	ivw	20	0.0137405	0.00858307	0.109402	0.896762	NA
IL_2	MAP1S	ivw	2	0.0130014	0.0628128	0.836021	0.999914	NA
IL_2	TRBV11-1	ivw	5	-0.00216847	0.0203564	0.915166	0.999914	NA
IL_2	NINJ2	ivw	7	-0.0470719	0.0169006	0.00534923	0.49941	Sufficient
IL_2	GLIPR1	ivw	2	0.0717778	0.0615474	0.243526	0.964961	NA
IL_2	UNC119B	ivw	4	-0.0192094	0.0228391	0.400306	0.993199	NA
IL_2	RP11-517P14.2	ivw	3	-0.0256141	0.0407567	0.529701	0.999914	NA
IL_2	RTN2	ivw	2	0.0718207	0.0708426	0.310675	0.980308	NA
IL_2	RP11-862G15.2	ivw	2	0.0428494	0.0622352	0.491134	0.998681	NA
IL_2	ANKK1	ivw	7	-0.000672272	0.0209511	0.974402	0.999914	NA
IL_2	IFNGR1	ivw	2	0.0145308	0.0669772	0.828246	0.999914	NA
IL_2	FARS2	ivw	3	0.0313414	0.0221764	0.157576	0.930807	NA
IL_2	SPATA6	ivw	3	-0.0527622	0.0919836	0.566236	0.999914	NA
IL_2	ATP13A1	ivw	8	0.0160124	0.0149905	0.285445	0.975086	NA
IL_2	ABO	ivw	6	0.0292229	0.024668	0.236158	0.963297	NA
IL_2	ETFB	ivw	5	0.000489959	0.0241002	0.98378	0.999914	NA
IL_2	KIF1B	ivw	14	-0.00303488	0.00944746	0.74803	0.999914	NA
IL_2	KLF11	ivw	4	0.00461374	0.0209058	0.825333	0.999914	NA
IL_2	INSIG1	ivw	10	-0.00570108	0.0154384	0.711919	0.999914	NA
IL_2	TMEM120A	ivw	5	0.0114711	0.046662	0.805811	0.999914	NA
IL_2	WDR52	ivw	2	-0.0734435	0.0358706	0.0406136	0.779748	Sufficient
IL_2	CCNB1IP1	ivw	4	0.0114995	0.0268764	0.66875	0.999914	NA
IL_2	TIGD5	ivw	4	-0.0185238	0.0230689	0.421989	0.995228	NA
IL_2	PRORSD1P	ivw	3	0.0486876	0.036955	0.187677	0.946122	NA
IL_2	AC104135.3	ivw	5	-0.0233557	0.0280218	0.404574	0.993574	NA
IL_2	HLA-E	ivw	4	0.0469431	0.0448704	0.295472	0.977262	NA
IL_2	TRGV5	ivw	10	-0.0345904	0.0123512	0.00510111	0.49057	Sufficient
IL_2	GPR153	ivw	2	-0.0263273	0.0507363	0.603827	0.999914	NA
IL_2	SOWAHC	ivw	6	0.0103866	0.0193778	0.591958	0.999914	NA
IL_2	ARPC4	ivw	2	0.117926	0.0867343	0.173947	0.94067	NA
IL_2	RP11-728F11.1	ivw	2	0.0244483	0.0426606	0.566585	0.999914	NA
IL_2	TRAV1-1	ivw	6	0.00587967	0.0238374	0.805174	0.999914	NA
IL_2	N4BP2L2	ivw	3	-0.170289	0.0957928	0.0754562	0.85604	NA
IL_2	RPIA	ivw	4	-0.0254409	0.0374884	0.497369	0.999172	NA
IL_2	BCL6	ivw	4	-0.0101661	0.0432108	0.814002	0.999914	NA
IL_2	GAS6	ivw	3	-0.0296562	0.0341254	0.384828	0.992457	NA
IL_2	PIGS	ivw	2	0.0636422	0.0536062	0.235142	0.963258	NA
IL_2	ZDHHC11B	ivw	4	0.0592451	0.0425503	0.163815	0.934788	NA
IL_2	R3HCC1L	ivw	6	-0.00878486	0.0238868	0.713044	0.999914	NA
IL_2	CD6	ivw	6	0.0361887	0.030967	0.242556	0.964851	NA
IL_2	PLEKHA1	ivw	6	-0.0196774	0.0199303	0.323491	0.982594	NA
IL_2	RP1-179N16.6	ivw	9	0.00428837	0.0149994	0.774953	0.999914	NA
IL_2	UNC45B	ivw	3	-0.00939362	0.0247198	0.703943	0.999914	NA
IL_2	TLE2	ivw	3	0.0248889	0.0383949	0.516832	0.999914	NA
IL_2	DIABLO	ivw	2	0.0252839	0.0475856	0.595186	0.999914	NA
IL_2	ZNF85	ivw	11	0.0112137	0.0147786	0.447983	0.996673	NA
IL_2	KCNH8	ivw	2	-0.160446	0.102104	0.116091	0.904399	NA
IL_2	RPL37A	ivw	2	-0.0292079	0.0315811	0.355043	0.987947	NA
IL_2	LY86	ivw	13	-0.0129246	0.0136658	0.344271	0.985637	NA
IL_2	PRRT3	ivw	4	0.0289643	0.0336379	0.389204	0.992691	NA
IL_2	PRKCE	ivw	2	0.0570403	0.0432686	0.187408	0.946122	NA
IL_2	HOPX	ivw	5	0.0109886	0.0339887	0.746468	0.999914	NA
IL_2	AC024560.3	ivw	2	-0.00877429	0.0788033	0.911343	0.999914	NA
IL_2	TMEM79	ivw	10	-0.0110104	0.0128832	0.392755	0.992703	NA
IL_2	RP11-960L18.1	ivw	4	-0.0244916	0.0218419	0.262156	0.970236	NA
IL_2	C5orf51	ivw	2	0.0502647	0.0559313	0.36882	0.990782	NA
IL_2	TMEM39B	ivw	2	-0.000784905	0.0427444	0.985349	0.999914	NA
IL_2	S100P	ivw	9	-0.0222911	0.0167697	0.183765	0.944303	NA
IL_2	C11orf35	ivw	8	-0.00683929	0.0251191	0.785411	0.999914	NA
IL_2	SLC25A4	ivw	3	0.0328808	0.0336741	0.328846	0.983483	NA
IL_2	DKK3	ivw	11	-0.0184255	0.0155474	0.235969	0.963297	NA
IL_2	RP11-572C15.5	ivw	2	0.00616735	0.111393	0.955847	0.999914	NA
IL_2	LGALS3BP	ivw	4	0.0601787	0.0404597	0.136916	0.919198	NA
IL_2	RNF40	ivw	4	0.0150567	0.0702382	0.830261	0.999914	NA
IL_2	HNMT	ivw	3	-0.0518169	0.0250113	0.0382895	0.771322	Sufficient
IL_2	RAB12	ivw	3	-0.0610952	0.0653403	0.349772	0.987127	NA
IL_2	ENTPD2	ivw	3	0.0193302	0.0171002	0.258303	0.969326	NA
IL_2	CHCHD5	ivw	2	-0.00550007	0.106843	0.958945	0.999914	NA
IL_2	IGSF9	ivw	2	-0.0795529	0.0833634	0.339937	0.985341	NA
IL_2	CCL5	ivw	3	0.0230035	0.0514749	0.654956	0.999914	NA
IL_2	AVIL	ivw	2	0.0024746	0.0371068	0.94683	0.999914	NA
IL_2	CTD-2587M2.1	ivw	7	0.00791017	0.0173509	0.648467	0.999914	NA
IL_2	SNRNP70	ivw	2	0.0200401	0.0384178	0.601924	0.999914	NA
IL_2	SGK1	ivw	7	-0.00390154	0.0147916	0.791959	0.999914	NA
IL_2	CCBL2	ivw	8	0.0277909	0.0175427	0.113152	0.900888	NA
IL_2	NOP14-AS1	ivw	4	0.0213234	0.0320313	0.5056	0.999662	NA
IL_2	CDC25B	ivw	5	0.00496008	0.0170774	0.771475	0.999914	NA
IL_2	ATP8B3	ivw	3	-0.0677306	0.0371713	0.0684369	0.844648	NA
IL_2	PCGF3	ivw	8	0.00404349	0.0187574	0.829324	0.999914	NA
IL_2	PVALB	ivw	4	-0.00503309	0.014459	0.727769	0.999914	NA
IL_2	RP11-228B15.4	ivw	5	-0.0425627	0.0277488	0.125066	0.911029	NA
IL_2	INSL3	ivw	7	0.0306636	0.0239629	0.200675	0.949901	NA
IL_2	RP11-108M9.3	ivw	3	-0.0327108	0.030475	0.283108	0.974704	NA
IL_2	RP11-121C2.2	ivw	16	-0.00977968	0.0193559	0.613379	0.999914	NA
IL_2	TMOD2	ivw	13	-0.000785973	0.0132983	0.95287	0.999914	NA
IL_2	AC073346.2	ivw	2	0.023813	0.0512746	0.642346	0.999914	NA
IL_2	AC005154.8	ivw	4	-0.00453084	0.0203951	0.824195	0.999914	NA
IL_2	RP11-107F6.3	ivw	3	-0.0436166	0.0248939	0.0797571	0.860028	NA
IL_2	CIAPIN1	ivw	2	-0.0323057	0.0679486	0.634471	0.999914	NA
IL_2	KLRC4	ivw	2	0.0257845	0.039758	0.516639	0.999914	NA
IL_2	ARID4A	ivw	2	-0.0615564	0.103433	0.551753	0.999914	NA
IL_2	ZBTB40	ivw	3	-0.00402556	0.0241932	0.867849	0.999914	NA
IL_2	RNGTT	ivw	11	0.00664267	0.0138927	0.632551	0.999914	NA
IL_2	LINC00667	ivw	7	0.0137433	0.014871	0.3554	0.987947	NA
IL_2	SRXN1	ivw	12	0.00386265	0.0101081	0.702362	0.999914	NA
IL_2	GPHN	ivw	2	0.0124523	0.0610412	0.838354	0.999914	NA
IL_2	ZFPM1	ivw	7	0.00365294	0.0173505	0.833247	0.999914	NA
IL_2	DDX50	ivw	2	0.0517039	0.0657415	0.431591	0.996135	NA
IL_2	PTGIR	ivw	5	-0.0465221	0.0159946	0.00363026	0.44948	Sufficient
IL_2	COL11A2	ivw	3	-0.0752357	0.0432262	0.0817693	0.863311	NA
IL_2	RP11-726G1.1	ivw	3	0.0858376	0.0609877	0.159292	0.932004	NA
IL_2	KLHL3	ivw	2	-0.0513254	0.0204379	0.0120294	0.611168	Sufficient
IL_2	PLD6	ivw	9	0.0194798	0.0182881	0.286801	0.975202	NA
IL_2	KAZN	ivw	9	-0.0174758	0.0166822	0.294837	0.977088	NA
IL_2	ASCC3	ivw	4	0.0230772	0.0535994	0.666795	0.999914	NA
IL_2	THEMIS	ivw	2	-0.032293	0.084403	0.702013	0.999914	NA
IL_2	ATP2B4	ivw	2	-0.00419618	0.0817354	0.959056	0.999914	NA
IL_2	KBTBD2	ivw	10	-0.02292	0.0132064	0.0826477	0.864804	NA
IL_2	NREP	ivw	2	0.121482	0.0584799	0.037771	0.769764	Sufficient
IL_2	HLA-DRB1	ivw	10	-0.0299004	0.0193059	0.121438	0.90833	NA
IL_2	RFT1	ivw	2	-0.0620081	0.0229854	0.00698163	0.5347	Sufficient
IL_2	HRK	ivw	7	0.0107232	0.0279648	0.701384	0.999914	NA
IL_2	ADD3	ivw	3	-0.032575	0.0335661	0.331811	0.983739	NA
IL_2	NT5C3	ivw	2	-0.027953	0.0704439	0.691506	0.999914	NA
IL_2	ARIH2	ivw	3	0.0631918	0.0317001	0.046215	0.797004	Sufficient
IL_2	CYP2S1	ivw	10	0.0132168	0.0116242	0.255535	0.968873	NA
IL_2	RP5-1051J4.6	ivw	3	-0.0211412	0.0349771	0.545557	0.999914	NA
IL_2	CCSER2	ivw	11	0.00194038	0.0204787	0.924513	0.999914	NA
IL_2	FAM19A1	ivw	8	-0.021534	0.0142307	0.130228	0.915201	NA
IL_2	VAMP4	ivw	2	-0.0726551	0.0332834	0.0290415	0.736746	Sufficient
IL_2	POLR2E	ivw	4	-0.0252343	0.0244868	0.302764	0.978884	NA
IL_2	USP1	ivw	2	0.002593	0.0481136	0.95702	0.999914	NA
IL_2	S100A11	ivw	3	-0.0609237	0.0888479	0.492898	0.998812	NA
IL_2	RP11-295M18.2	ivw	4	0.0171467	0.0281715	0.542752	0.999914	NA
IL_2	CCT6P3	ivw	5	0.0123775	0.0146434	0.397963	0.992865	NA
IL_2	CD200R1L	ivw	2	-0.0340201	0.0273608	0.213724	0.955341	NA
IL_2	BSPRY	ivw	4	-0.024996	0.0215967	0.24711	0.96619	NA
IL_2	EFHD1	ivw	2	-0.05255	0.0465172	0.258607	0.969374	NA
IL_2	CTC-550B14.6	ivw	7	-0.00355333	0.0143139	0.803946	0.999914	NA
IL_2	GZMA	ivw	3	-0.0374688	0.0600468	0.532632	0.999914	NA
IL_2	RNASE3	ivw	8	-0.0135461	0.0180397	0.45271	0.997739	NA
IL_2	CTD-2258A20.5	ivw	2	-0.0328407	0.0563497	0.560027	0.999914	NA
IL_2	TNFRSF9	ivw	3	-0.04935	0.0453439	0.276441	0.973235	NA
IL_2	USP38	ivw	2	0.00985653	0.0310674	0.751045	0.999914	NA
IL_2	CCDC101	ivw	11	-0.0157912	0.0176073	0.369794	0.990782	NA
IL_2	CTBP1	ivw	5	-0.010491	0.0176402	0.55203	0.999914	NA
IL_2	SORD	ivw	3	0.0944873	0.085475	0.26897	0.971526	NA
IL_2	AKR1B1	ivw	7	-0.00135206	0.0195483	0.944858	0.999914	NA
IL_2	LINC00304	ivw	3	0.00791306	0.0362437	0.827173	0.999914	NA
IL_2	LHPP	ivw	16	-0.00293377	0.0129051	0.820164	0.999914	NA
IL_2	UCK2	ivw	2	-0.089876	0.0694522	0.195641	0.947984	NA
IL_2	FBXW8	ivw	4	-0.0124818	0.02252	0.579404	0.999914	NA
IL_2	TRAV38-2DV8	ivw	3	-0.00467796	0.0587159	0.936499	0.999914	NA
IL_2	CTD-2540L5.6	ivw	3	0.0214201	0.0726397	0.768085	0.999914	NA
IL_2	PSEN2	ivw	3	0.0362047	0.0488561	0.458665	0.998097	NA
IL_2	ADCY3	ivw	4	-0.020861	0.0358119	0.560219	0.999914	NA
IL_2	UBASH3A	ivw	10	0.0225838	0.015545	0.146278	0.92477	NA
IL_2	PLAC9	ivw	3	-0.046952	0.0336312	0.162689	0.934151	NA
IL_2	DSTN	ivw	12	-0.011232	0.0134702	0.40437	0.993574	NA
IL_2	RPS8	ivw	2	-0.00770869	0.0121088	0.524374	0.999914	NA
IL_2	EXOSC3	ivw	3	-0.00694489	0.0447584	0.876692	0.999914	NA
IL_2	ASB13	ivw	6	0.0331378	0.0248892	0.183053	0.943984	NA
IL_2	CLEC2D	ivw	2	0.0327152	0.113264	0.772705	0.999914	NA
IL_2	P2RY14	ivw	5	0.00614726	0.0155621	0.692833	0.999914	NA
IL_2	CTD-2201I18.1	ivw	4	-0.0260162	0.0386737	0.501131	0.999505	NA
IL_2	RP11-76E17.3	ivw	2	-0.000853299	0.0207591	0.967212	0.999914	NA
IL_2	RP11-108P20.1	ivw	2	0.00543498	0.0483577	0.910513	0.999914	NA
IL_2	CEP85L	ivw	6	-0.0238119	0.0363076	0.511928	0.999662	NA
IL_2	ZC3H15	ivw	2	-0.0111594	0.0738411	0.879876	0.999914	NA
IL_2	INTS3	ivw	2	0.0158641	0.067184	0.813332	0.999914	NA
IL_2	PQLC2	ivw	2	0.00284914	0.0410752	0.9447	0.999914	NA
IL_2	GRB14	ivw	2	-0.077325	0.0792117	0.328974	0.983483	NA
IL_2	C9orf156	ivw	9	-0.00252078	0.0141021	0.858133	0.999914	NA
IL_2	VPS54	ivw	2	-0.0171595	0.0523999	0.743311	0.999914	NA
IL_2	NRDE2	ivw	3	0.0206956	0.018106	0.253029	0.968126	NA
IL_2	TYK2	ivw	5	0.0178296	0.0252428	0.479987	0.998544	NA
IL_2	EIF2S1	ivw	2	0.00223802	0.0473123	0.962272	0.999914	NA
IL_2	RBBP6	ivw	3	0.0286026	0.0369778	0.439222	0.996135	NA
IL_2	CTD-3185P2.1	ivw	2	-0.0695269	0.0956768	0.467419	0.998544	NA
IL_2	DIP2A	ivw	10	-0.0208798	0.00889493	0.0189058	0.678992	Sufficient
IL_2	GPR146	ivw	6	-0.0128215	0.016168	0.427769	0.996087	NA
IL_2	XYLT1	ivw	20	0.0070978	0.00963759	0.461445	0.998374	NA
IL_2	MN1	ivw	3	-0.000660448	0.0393935	0.986624	0.999914	NA
IL_2	SLC9A3	ivw	13	-0.00309477	0.0101647	0.760775	0.999914	NA
IL_2	RP11-175P19.2	ivw	2	-0.0149213	0.0264124	0.572117	0.999914	NA
IL_2	PLAC8	ivw	3	-0.0110768	0.0337711	0.742915	0.999914	NA
IL_2	LANCL1	ivw	2	0.0558727	0.0355889	0.116428	0.904483	NA
IL_2	TDP1	ivw	2	0.0337945	0.102948	0.74271	0.999914	NA
IL_2	CEP41	ivw	2	-0.021092	0.0313267	0.500762	0.999479	NA
IL_2	RP4-673D20.4	ivw	2	-0.0340034	0.0399614	0.394822	0.992713	NA
IL_2	PFKFB4	ivw	4	0.0202675	0.0386448	0.599961	0.999914	NA
IL_2	MBOAT1	ivw	5	-0.064823	0.0423782	0.126108	0.911273	NA
IL_2	TXNL4B	ivw	2	0.0515138	0.0769838	0.503399	0.999662	NA
IL_2	DTWD2	ivw	2	-0.00461724	0.0670087	0.945065	0.999914	NA
IL_2	CTD-2583A14.8	ivw	6	0.00187846	0.0173215	0.913641	0.999914	NA
IL_2	PFDN1	ivw	2	0.0463135	0.0519081	0.372274	0.991025	NA
IL_2	RP11-477D19.2	ivw	5	0.00732882	0.050167	0.883852	0.999914	NA
IL_2	AP001816.1	ivw	23	-0.00547363	0.00837283	0.513281	0.999826	NA
IL_2	ZNF571	ivw	2	0.00150145	0.0457511	0.97382	0.999914	NA
IL_2	VPS37B	ivw	3	-0.0142913	0.0486357	0.768878	0.999914	NA
IL_2	CASP1P2	ivw	2	-0.0313077	0.0353767	0.376168	0.991754	NA
IL_2	FBP1	ivw	6	0.0136379	0.0310325	0.66032	0.999914	NA
IL_2	RP11-552F3.9	ivw	3	-0.00946215	0.02558	0.711454	0.999914	NA
IL_2	RPS6KL1	ivw	2	-0.0185018	0.0289478	0.522729	0.999914	NA
IL_2	TRIM60P18	ivw	6	-0.0159675	0.0356439	0.654173	0.999914	NA
IL_2	SMARCB1	ivw	6	-0.00223668	0.0204029	0.912706	0.999914	NA
IL_2	CTD-2341M24.1	ivw	2	0.0227584	0.0383116	0.552489	0.999914	NA
IL_2	FAM126A	ivw	4	-0.0188184	0.0358882	0.600026	0.999914	NA
IL_2	ZNF652	ivw	3	-0.0549871	0.0602867	0.361719	0.989869	NA
IL_2	CCDC130	ivw	2	0.0330578	0.0739868	0.655015	0.999914	NA
IL_2	AC006042.6	ivw	2	0.0353444	0.0686238	0.606521	0.999914	NA
IL_2	FAM108A7P	ivw	3	-0.0662358	0.0363203	0.068204	0.844537	NA
IL_2	PARP8	ivw	2	0.0605607	0.0342434	0.0769714	0.857196	NA
IL_2	RP5-994D16.9	ivw	2	0.0377162	0.0280436	0.178654	0.942914	NA
IL_2	SCAMP2	ivw	6	-0.0290232	0.0192734	0.1321	0.916327	NA
IL_2	SRD5A3	ivw	9	0.0190252	0.0200909	0.343662	0.985637	NA
IL_2	CTC-459F4.1	ivw	10	-0.00113175	0.010921	0.917462	0.999914	NA
IL_2	SNHG9	ivw	6	-0.0104916	0.0191243	0.583282	0.999914	NA
IL_2	RP11-445H22.3	ivw	5	-0.00456428	0.0176539	0.795988	0.999914	NA
IL_2	LINC00562	ivw	2	0.070038	0.0719948	0.330643	0.983695	NA
IL_2	RP11-632F7.1	ivw	2	0.0566356	0.0650832	0.384189	0.992457	NA
IL_2	MORC2-AS1	ivw	8	0.0215104	0.0167601	0.199341	0.949601	NA
IL_2	CD86	ivw	5	0.0404653	0.0332487	0.223586	0.95943	NA
IL_2	KIF13A	ivw	2	-0.00999336	0.0522082	0.848201	0.999914	NA
IL_2	EVA1C	ivw	4	-0.0412443	0.0194684	0.0341302	0.757864	Sufficient
IL_2	CPA5	ivw	9	-0.00798532	0.0122948	0.516022	0.999914	NA
IL_2	PIP4K2C	ivw	3	-0.0144424	0.0525801	0.783566	0.999914	NA
IL_2	NMNAT3	ivw	9	0.0143843	0.0152777	0.346437	0.986322	NA
IL_2	IGLV1-41	ivw	3	-0.0201513	0.0197797	0.308304	0.979873	NA
IL_2	RNF19B	ivw	2	-0.0640957	0.0515196	0.213461	0.955295	NA
IL_2	TLE1	ivw	4	-0.0396969	0.0506332	0.433035	0.996135	NA
IL_2	TXNRD2	ivw	3	-0.0248873	0.0348825	0.475561	0.998544	NA
IL_2	RSL24D1	ivw	3	-0.0483519	0.0246358	0.0496853	0.806352	Sufficient
IL_2	CWC15	ivw	2	0.0283733	0.0279136	0.309406	0.980166	NA
IL_2	RPL27A	ivw	3	-0.00849669	0.033985	0.802577	0.999914	NA
IL_2	KDSR	ivw	5	0.00759951	0.0193628	0.694704	0.999914	NA
IL_2	GALNT1	ivw	3	0.0528803	0.0314887	0.0930855	0.87931	NA
IL_2	MEAF6	ivw	8	-0.00679298	0.00861286	0.430286	0.996135	NA
IL_2	PTTG1IP	ivw	7	-0.000282546	0.0135462	0.983359	0.999914	NA
IL_2	SERTAD3	ivw	14	0.00484556	0.0116113	0.676447	0.999914	NA
IL_2	CABP5	ivw	6	-0.00721264	0.0252356	0.775022	0.999914	NA
IL_2	FAM207A	ivw	2	0.0734967	0.0597571	0.218726	0.95708	NA
IL_2	HDHD3	ivw	5	-0.00143785	0.0160653	0.928684	0.999914	NA
IL_2	INPP5B	ivw	13	0.0138717	0.0123299	0.260568	0.970016	NA
IL_2	MS4A14	ivw	20	0.00231403	0.00982622	0.813824	0.999914	NA
IL_2	TRIM11	ivw	2	-0.0300767	0.0680241	0.658382	0.999914	NA
IL_2	SRP9	ivw	2	0.06679	0.0543105	0.218779	0.95708	NA
IL_2	RP11-433A23.1	ivw	10	0.0171054	0.0222347	0.441709	0.996135	NA
IL_2	AC109333.10	ivw	4	0.0297799	0.0291657	0.307226	0.979661	NA
IL_2	DST	ivw	2	0.0456413	0.0501316	0.362597	0.990145	NA
IL_2	RP11-180A12.4	ivw	2	-0.0533257	0.065898	0.418391	0.994765	NA
IL_2	FAM212A	ivw	2	-0.100044	0.04006	0.0125122	0.617884	Sufficient
IL_2	ZNF257	ivw	2	-0.0306449	0.0426679	0.472621	0.998544	NA
IL_2	ZKSCAN3	ivw	3	-0.0316535	0.0247796	0.20146	0.949931	NA
IL_2	KCTD21	ivw	4	-0.0365556	0.0339294	0.2813	0.974309	NA
IL_2	C22orf32	ivw	20	0.0046511	0.00855014	0.586455	0.999914	NA
IL_2	S100Z	ivw	5	-0.0143239	0.0338895	0.67254	0.999914	NA
IL_2	ICT1	ivw	2	-0.0849511	0.0507617	0.0942236	0.880206	NA
IL_2	CD2BP2	ivw	3	-0.132347	0.0533814	0.0131647	0.629459	Sufficient
IL_2	NEDD4L	ivw	3	0.0289533	0.0314337	0.357003	0.988307	NA
IL_2	DHX58	ivw	4	-0.00908549	0.0302587	0.763978	0.999914	NA
IL_2	HPS3	ivw	3	0.0476554	0.0233776	0.041499	0.783467	Sufficient
IL_2	ABCD3	ivw	4	-0.0035285	0.0247411	0.886593	0.999914	NA
IL_2	RP11-297B17.3	ivw	4	-0.043442	0.0260238	0.0950542	0.880757	NA
IL_2	GGACT	ivw	6	0.0405891	0.0386039	0.293064	0.976899	NA
IL_2	STAU2	ivw	3	-0.00426911	0.104503	0.967414	0.999914	NA
IL_2	RP11-498E2.9	ivw	2	-0.00847284	0.0905477	0.925448	0.999914	NA
IL_2	PILRB	ivw	20	-0.00858058	0.00699051	0.219649	0.957141	NA
IL_2	CIB3	ivw	2	0.0622962	0.0771105	0.419158	0.994919	NA
IL_2	RP11-568N6.1	ivw	2	-0.0159803	0.0479633	0.739001	0.999914	NA
IL_2	BLVRA	ivw	14	-0.0117761	0.0111272	0.289911	0.975905	NA
IL_2	ALDH1A1	ivw	7	0.0293529	0.02417	0.224582	0.959605	NA
IL_2	PTGFR	ivw	3	-0.0275441	0.0380847	0.469537	0.998544	NA
IL_2	UBOX5	ivw	2	0.00153405	0.0246654	0.950408	0.999914	NA
IL_2	SRGN	ivw	2	-0.0104271	0.0255591	0.683302	0.999914	NA
IL_2	FAM22A	ivw	11	0.0118735	0.0167091	0.477331	0.998544	NA
IL_2	ZNF697	ivw	3	0.0298714	0.0239913	0.213097	0.954997	NA
IL_2	SLC23A3	ivw	7	0.00348448	0.0153418	0.820328	0.999914	NA
IL_2	RP11-186O14.4	ivw	2	0.0466103	0.0600233	0.437432	0.996135	NA
IL_2	LIMCH1	ivw	3	0.0214464	0.041455	0.604917	0.999914	NA
IL_2	TCFL5	ivw	7	-0.026135	0.0145596	0.0726476	0.852747	NA
IL_2	GS1-124K5.2	ivw	4	0.0359738	0.0357774	0.314662	0.980818	NA
IL_2	TMEM177	ivw	2	0.0247291	0.0420355	0.556336	0.999914	NA
IL_2	POLD3	ivw	2	-0.0384047	0.0800687	0.631479	0.999914	NA
IL_2	RPS9	ivw	6	-0.0482391	0.0172688	0.00521522	0.496172	Sufficient
IL_2	TRAV27	ivw	2	-0.09017	0.106196	0.395829	0.992865	NA
IL_2	CTD-2357A8.3	ivw	2	0.00634816	0.043612	0.884269	0.999914	NA
IL_2	FAM220A	ivw	2	-0.00328483	0.0473374	0.944678	0.999914	NA
IL_2	CAPNS1	ivw	5	0.00482587	0.0228309	0.832596	0.999914	NA
IL_2	C19orf35	ivw	5	0.00482975	0.0190913	0.800283	0.999914	NA
IL_2	FN3K	ivw	4	-0.0761029	0.0441309	0.0846207	0.866922	NA
IL_2	NTN5	ivw	3	0.0509767	0.0269242	0.0583126	0.827209	NA
IL_2	BFSP2	ivw	2	-0.00970536	0.0534359	0.855876	0.999914	NA
IL_2	SLC16A5	ivw	2	0.020411	0.0252096	0.41814	0.994761	NA
IL_2	CDC42SE2	ivw	7	-0.0142008	0.0153378	0.354514	0.987947	NA
IL_2	ATP6V1G2	ivw	5	0.0525749	0.026276	0.0454064	0.794951	Sufficient
IL_2	POLR3E	ivw	2	0.0132861	0.0227762	0.559669	0.999914	NA
IL_2	ZSCAN12P1	ivw	2	-0.0387477	0.0713675	0.587177	0.999914	NA
IL_2	PECR	ivw	3	-0.0556782	0.0295857	0.0598461	0.829676	NA
IL_2	CTH	ivw	4	0.00956443	0.071837	0.894082	0.999914	NA
IL_2	CCL4L2	ivw	4	0.0356757	0.0315978	0.258875	0.969448	NA
IL_2	BEND7	ivw	4	-0.0342369	0.0302109	0.257102	0.968969	NA
IL_2	RP11-89K11.1	ivw	2	0.000423279	0.0285786	0.988183	0.999914	NA
IL_2	CD40	ivw	14	-0.00171555	0.0126098	0.891782	0.999914	NA
IL_2	RP11-1220K2.2	ivw	2	-0.0158621	0.0246858	0.520509	0.999914	NA
IL_2	PPM1K	ivw	2	0.109382	0.0490571	0.0257685	0.72069	Sufficient
IL_2	SLC22A17	ivw	3	0.0401806	0.0262635	0.126042	0.911273	NA
IL_2	RNPEP	ivw	16	0.00443201	0.0108139	0.681921	0.999914	NA
IL_2	MYBPH	ivw	6	0.00979077	0.0198472	0.621796	0.999914	NA
IL_2	ENGASE	ivw	7	0.0136728	0.0159617	0.391665	0.992703	NA
IL_2	TNXB	ivw	3	0.0599788	0.0638673	0.347671	0.986796	NA
IL_2	CD83	ivw	2	0.0311316	0.0280752	0.267488	0.971334	NA
IL_2	CYP2U1	ivw	3	-0.0265262	0.0265664	0.318044	0.981517	NA
IL_2	MEOX1	ivw	5	0.0340165	0.0236793	0.150846	0.927713	NA
IL_2	ZNF358	ivw	4	-0.0217323	0.0408469	0.594696	0.999914	NA
IL_2	ARAP2	ivw	3	-0.0121604	0.0531736	0.819107	0.999914	NA
IL_2	CLCC1	ivw	2	-0.0540161	0.0774249	0.485391	0.998544	NA
IL_2	GAS1	ivw	3	-0.0588399	0.0269696	0.0291307	0.737331	Sufficient
IL_2	MED19	ivw	14	-0.00240816	0.0130011	0.853051	0.999914	NA
IL_2	RDX	ivw	2	0.0028997	0.0526729	0.956098	0.999914	NA
IL_2	CAPN1	ivw	10	0.0252952	0.0136137	0.06316	0.83521	NA
IL_2	RP11-678G14.2	ivw	3	0.00647745	0.0268645	0.809465	0.999914	NA
IL_2	CHCHD4P3	ivw	3	0.106223	0.081965	0.194993	0.947905	NA
IL_2	HELZ	ivw	3	-0.0631878	0.04327	0.144204	0.923934	NA
IL_2	RP11-20I23.13	ivw	5	-0.0100059	0.0159091	0.529388	0.999914	NA
IL_2	MBNL2	ivw	3	0.0103742	0.0560936	0.853273	0.999914	NA
IL_2	KIR2DS4	ivw	7	0.047041	0.0211302	0.0259976	0.721816	Sufficient
IL_2	RP11-81K2.1	ivw	2	-0.10471	0.0546249	0.0552508	0.820931	NA
IL_2	AC004840.9	ivw	6	0.000851633	0.0143861	0.952794	0.999914	NA
IL_2	PDE1B	ivw	10	0.00512651	0.0248347	0.836459	0.999914	NA
IL_2	PTPN22	ivw	3	-0.0152235	0.035263	0.665949	0.999914	NA
IL_2	ZNF239	ivw	11	-0.00211848	0.014259	0.881892	0.999914	NA
IL_2	MRPL53	ivw	5	0.0295564	0.0221985	0.183037	0.943972	NA
IL_2	MDH1	ivw	2	0.0384818	0.0395783	0.330904	0.983695	NA
IL_2	IL23R	ivw	2	0.00047574	0.0434778	0.99127	0.999914	NA
IL_2	SAMM50	ivw	9	0.0177722	0.0131737	0.177316	0.942156	NA
IL_2	RP11-303G3.6	ivw	2	0.0163872	0.10213	0.872524	0.999914	NA
IL_2	C2orf43	ivw	7	-0.0126531	0.0132507	0.339629	0.985338	NA
IL_2	CEP192	ivw	27	-0.0207718	0.00850774	0.0146258	0.642399	Sufficient
IL_2	RP13-98N21.3	ivw	17	0.0042629	0.0136423	0.754679	0.999914	NA
IL_2	HPCAL4	ivw	18	-0.012931	0.00897015	0.149427	0.926316	NA
IL_2	TF	ivw	3	0.0601222	0.0482881	0.213105	0.954997	NA
IL_2	MDN1	ivw	2	0.0367998	0.0603821	0.542227	0.999914	NA
IL_2	CMTM8	ivw	6	0.0309376	0.030073	0.303596	0.97907	NA
IL_2	SIGLEC10	ivw	5	-0.0358055	0.0308448	0.245713	0.96567	NA
IL_2	RP11-429G19.2	ivw	2	0.0363886	0.0645137	0.572724	0.999914	NA
IL_2	AKAP12	ivw	2	0.0172461	0.0660952	0.794148	0.999914	NA
IL_2	AC098823.3	ivw	2	-0.156706	0.139138	0.260056	0.969951	NA
IL_2	ZNF609	ivw	2	0.119195	0.0858801	0.16516	0.935713	NA
IL_2	C19orf44	ivw	2	6.0906e-05	0.0515347	0.999057	0.999932	NA
IL_2	CTD-2203K17.1	ivw	3	0.0132303	0.0199168	0.506511	0.999662	NA
IL_2	ACOT8	ivw	2	0.084592	0.0435163	0.0519057	0.812273	NA
IL_2	CYBRD1	ivw	16	-0.00248071	0.0103392	0.810384	0.999914	NA
IL_2	SNHG5	ivw	10	-0.0159384	0.0159313	0.317096	0.981264	NA
IL_2	AD000090.2	ivw	2	0.0729565	0.0507803	0.1508	0.927571	NA
IL_2	SUOX	ivw	9	-0.0074406	0.014315	0.603219	0.999914	NA
IL_2	SERBP1P3	ivw	6	0.0537068	0.0216251	0.0130083	0.6266	Sufficient
IL_2	KHNYN	ivw	5	0.0119182	0.0173947	0.493243	0.998822	NA
IL_2	CXCR1	ivw	7	0.0276619	0.0183867	0.132464	0.916675	NA
IL_2	B3GNT1	ivw	2	0.0210339	0.0427147	0.622418	0.999914	NA
IL_2	C5orf45	ivw	2	0.0843276	0.080542	0.295099	0.977088	NA
IL_2	PF4V1	ivw	14	-0.0125432	0.0145764	0.389506	0.992691	NA
IL_2	C9orf64	ivw	2	0.00882452	0.0354144	0.803223	0.999914	NA
IL_2	PISD	ivw	22	0.006009	0.00940625	0.522933	0.999914	NA
IL_2	RNF169	ivw	2	0.0103125	0.0309737	0.739176	0.999914	NA
IL_2	EI24	ivw	3	-0.0343009	0.0490665	0.484508	0.998544	NA
IL_2	SENP7	ivw	12	0.0209312	0.0121059	0.0838073	0.865924	NA
IL_2	KIAA1045	ivw	2	0.0340375	0.101103	0.736371	0.999914	NA
IL_2	ANKMY2	ivw	3	-0.0629964	0.0621644	0.310877	0.980392	NA
IL_2	FBXL13	ivw	5	0.00235045	0.0154496	0.879079	0.999914	NA
IL_2	PPAP2B	ivw	3	0.00518004	0.0678024	0.939102	0.999914	NA
IL_2	RASA4	ivw	4	-0.00578875	0.0230805	0.801963	0.999914	NA
IL_2	RP11-349I1.2	ivw	2	0.0253997	0.0805932	0.75264	0.999914	NA
IL_2	MSANTD4	ivw	3	-0.0203275	0.04076	0.617982	0.999914	NA
IL_2	RP11-1105G2.4	ivw	3	0.00395456	0.032301	0.90256	0.999914	NA
IL_2	RPL7P50	ivw	3	-0.0208427	0.031537	0.508678	0.999662	NA
IL_2	EHD4	ivw	14	0.0210055	0.0105576	0.0466332	0.797694	Sufficient
IL_2	COPRS	ivw	4	0.0382678	0.0357138	0.283938	0.974905	NA
IL_2	TNNC2	ivw	7	-0.019739	0.0227728	0.386062	0.992457	NA
IL_2	UROD	ivw	9	0.025412	0.0159603	0.11134	0.898738	NA
IL_2	NMI	ivw	3	0.0156397	0.0178552	0.381075	0.992358	NA
IL_2	SHISA4	ivw	2	-0.0494923	0.0618406	0.423525	0.995419	NA
IL_2	MBIP	ivw	2	-0.237588	0.0665564	0.000357362	0.195595	Sufficient
IL_2	TNK2	ivw	3	-0.0244317	0.0534717	0.647737	0.999914	NA
IL_2	ODC1	ivw	2	0.0364173	0.0603936	0.54651	0.999914	NA
IL_2	SMPD2	ivw	6	-0.00993877	0.0239445	0.678087	0.999914	NA
IL_2	NUMBL	ivw	2	-0.0399986	0.0673273	0.55245	0.999914	NA
IL_2	MRPS18AP1	ivw	10	0.0132989	0.0157902	0.399664	0.993118	NA
IL_2	PDE6G	ivw	2	-0.117002	0.0781013	0.134113	0.917347	NA
IL_2	NR1D2	ivw	2	0.0798085	0.0606279	0.188051	0.946224	NA
IL_2	KIAA0556	ivw	2	0.0715511	0.0430158	0.0962384	0.881842	NA
IL_2	RP11-277P12.20	ivw	5	0.014887	0.0279948	0.594882	0.999914	NA
IL_2	RP11-182I10.3	ivw	2	0.0374832	0.102463	0.714499	0.999914	NA
IL_2	AC073115.6	ivw	3	0.0621482	0.0296913	0.0363363	0.765756	Sufficient
IL_2	RCC1	ivw	5	-0.0236954	0.0236126	0.315618	0.981	NA
IL_2	ACTR1A	ivw	2	-0.0710846	0.12317	0.563854	0.999914	NA
IL_2	AMOTL1	ivw	2	-0.0241924	0.0699175	0.729333	0.999914	NA
IL_2	ALOX12P2	ivw	2	0.020526	0.040811	0.614998	0.999914	NA
IL_2	TMEM50B	ivw	2	-0.0971287	0.118804	0.413611	0.994221	NA
IL_2	ELMO3	ivw	2	-0.0310277	0.0372237	0.404537	0.993574	NA
IL_2	ARHGAP31	ivw	4	0.0118451	0.0390055	0.761373	0.999914	NA
IL_2	RP1-265C24.5	ivw	2	0.0506635	0.0462726	0.273564	0.972332	NA
IL_2	TSPAN4	ivw	8	-0.00651143	0.0155453	0.675314	0.999914	NA
IL_2	RP5-1112D6.4	ivw	2	-0.0237148	0.0847196	0.779538	0.999914	NA
IL_2	MRPS9	ivw	6	0.0342551	0.0226363	0.130209	0.915201	NA
IL_2	GNB1L	ivw	6	0.00281009	0.0146693	0.848084	0.999914	NA
IL_2	COMMD8	ivw	2	-0.114656	0.0580199	0.0481369	0.802564	Sufficient
IL_2	CTSD	ivw	4	0.0397811	0.0458751	0.385854	0.992457	NA
IL_2	CMTM7	ivw	6	0.00712083	0.0221775	0.748147	0.999914	NA
IL_2	RALB	ivw	12	-0.0129658	0.0152784	0.396085	0.992865	NA
IL_2	TOMM22	ivw	2	0.0111909	0.0617548	0.856198	0.999914	NA
IL_2	NACAD	ivw	2	-0.0296883	0.0739958	0.688261	0.999914	NA
IL_2	TMEM237	ivw	4	-0.0471619	0.0281133	0.0934327	0.879549	NA
IL_2	RP4-742C19.12	ivw	3	-0.0069428	0.0308047	0.821683	0.999914	NA
IL_2	SMAD4	ivw	2	0.0186752	0.0424629	0.660082	0.999914	NA
IL_2	TYW3	ivw	2	-0.0186183	0.0326454	0.568462	0.999914	NA
IL_2	GALNT12	ivw	2	-0.0588516	0.0426586	0.167712	0.936822	NA
IL_2	ADH5	ivw	2	0.0395714	0.0754347	0.599876	0.999914	NA
IL_2	FUT7	ivw	5	0.00808286	0.0164872	0.623956	0.999914	NA
IL_2	TANC2	ivw	6	-0.00774192	0.0181376	0.669493	0.999914	NA
IL_2	CTB-27N1.1	ivw	5	0.033229	0.0193143	0.0853538	0.867759	NA
IL_2	HSDL1	ivw	5	0.0225938	0.0188911	0.231695	0.962521	NA
IL_2	VWF	ivw	10	0.00292234	0.0161838	0.856703	0.999914	NA
IL_2	NR2C2	ivw	2	0.00582714	0.0441891	0.895089	0.999914	NA
IL_2	MCM9	ivw	3	-0.00298232	0.0410813	0.942128	0.999914	NA
IL_2	AIF1	ivw	3	-0.0460136	0.0868616	0.596295	0.999914	NA
IL_2	EIF3K	ivw	2	0.0464791	0.0429222	0.278867	0.973773	NA
IL_2	GBAP1	ivw	12	-0.00568339	0.0134212	0.671956	0.999914	NA
IL_2	RBM28	ivw	3	0.0392632	0.0295807	0.1844	0.944737	NA
IL_2	RP11-423G4.9	ivw	2	-0.0426432	0.147291	0.772186	0.999914	NA
IL_2	PODN	ivw	6	0.0240234	0.0299256	0.422106	0.995228	NA
IL_2	STRCP1	ivw	3	-0.0287372	0.0366765	0.433314	0.996135	NA
IL_2	UGT2B11	ivw	2	-0.00168317	0.0286732	0.95319	0.999914	NA
IL_2	RP1-122P22.2	ivw	3	0.0313714	0.028352	0.268511	0.971473	NA
IL_2	HEBP2	ivw	7	0.00826049	0.0195014	0.671868	0.999914	NA
IL_2	CTC-429P9.2	ivw	3	0.0251908	0.0628779	0.688693	0.999914	NA
IL_2	MRPL19	ivw	2	0.018019	0.0185339	0.330943	0.983695	NA
IL_2	DPYSL4	ivw	13	0.00313265	0.0118085	0.790787	0.999914	NA
IL_2	CTSW	ivw	18	-0.0129666	0.00975485	0.183767	0.944303	NA
IL_2	AC004791.2	ivw	12	0.00485299	0.011167	0.663864	0.999914	NA
IL_2	CTD-2292M16.8	ivw	3	0.0108599	0.0294388	0.712204	0.999914	NA
IL_2	DGCR2	ivw	4	0.0219488	0.0286809	0.444108	0.996273	NA
IL_2	BATF	ivw	2	0.0314287	0.0698274	0.652644	0.999914	NA
IL_2	ATRIP	ivw	3	0.0280664	0.077045	0.715645	0.999914	NA
IL_2	LGR4	ivw	2	-0.034566	0.0818774	0.672902	0.999914	NA
IL_2	ANO10	ivw	3	0.000293951	0.0356437	0.99342	0.999914	NA
IL_2	ZNF503	ivw	11	-0.0146264	0.0173444	0.399065	0.992951	NA
IL_2	OXSR1	ivw	3	-0.0411392	0.0518794	0.427791	0.996087	NA
IL_2	ZNF470	ivw	5	0.000137949	0.0175139	0.993715	0.999914	NA
IL_2	TCTN2	ivw	5	0.0138886	0.0416708	0.738912	0.999914	NA
IL_2	PLCB3	ivw	2	0.0972482	0.0578018	0.092483	0.878495	NA
IL_2	SLC29A3	ivw	6	0.0360039	0.0211482	0.0886704	0.872253	NA
IL_2	CLEC9A	ivw	6	-0.0256303	0.0297321	0.388665	0.992457	NA
IL_2	TMEM5	ivw	2	0.0511831	0.0357012	0.151671	0.927903	NA
IL_2	TFCP2	ivw	6	0.032003	0.0165855	0.0536601	0.818084	NA
IL_2	KRT77	ivw	8	-0.000976237	0.0108221	0.928122	0.999914	NA
IL_2	ACY3	ivw	3	-0.00342943	0.0462675	0.940913	0.999914	NA
IL_2	UBE2J1	ivw	8	-0.00998181	0.0178802	0.576667	0.999914	NA
IL_2	USP35	ivw	4	0.0268603	0.0307201	0.381925	0.992362	NA
IL_2	SNHG16	ivw	6	0.00497166	0.0167228	0.766239	0.999914	NA
IL_2	UTP18	ivw	3	-0.0120879	0.0401949	0.763618	0.999914	NA
IL_2	PRDM11	ivw	3	-0.0262908	0.0935801	0.778753	0.999914	NA
IL_2	AC012146.7	ivw	8	-0.00301363	0.0170497	0.8597	0.999914	NA
IL_2	RP1-153P14.5	ivw	8	0.00523646	0.0137692	0.703722	0.999914	NA
IL_2	CDR2	ivw	3	0.00449961	0.0654791	0.945214	0.999914	NA
IL_2	STAG3	ivw	9	0.00422871	0.0118331	0.72082	0.999914	NA
IL_2	SLC37A1	ivw	6	0.0171023	0.026667	0.521308	0.999914	NA
IL_2	CNTN4-AS1	ivw	2	0.0661245	0.0511685	0.196257	0.948031	NA
IL_2	CLCN6	ivw	5	-0.0427247	0.0177906	0.0163269	0.658094	Sufficient
IL_2	MRPL36	ivw	3	-0.0258107	0.0306574	0.399839	0.993118	NA
IL_2	TCTN1	ivw	2	-0.0199127	0.0507405	0.694731	0.999914	NA
IL_2	C16orf74	ivw	4	-0.0410959	0.0347354	0.236765	0.963297	NA
IL_2	COQ6	ivw	6	-0.0244966	0.0164294	0.135956	0.918444	NA
IL_2	DLEC1	ivw	4	-0.0173941	0.0451909	0.70031	0.999914	NA
IL_2	NBPF14	ivw	2	-0.170806	0.117964	0.147629	0.925111	NA
IL_2	CSNK1G1	ivw	2	-0.0189049	0.0349126	0.588168	0.999914	NA
IL_2	MAP2K1	ivw	2	0.0112801	0.0294237	0.701447	0.999914	NA
IL_2	METTL17	ivw	2	-0.0260536	0.0214963	0.225511	0.960126	NA
IL_2	RYK	ivw	2	0.0146262	0.0500666	0.770184	0.999914	NA
IL_2	ABTB1	ivw	7	-0.00567326	0.0138887	0.682922	0.999914	NA
IL_2	FAM210B	ivw	3	-0.0110039	0.0282389	0.696779	0.999914	NA
IL_2	RP3-407E4.4	ivw	3	0.00607638	0.0276566	0.826098	0.999914	NA
IL_2	PLXDC2	ivw	4	-0.0499684	0.0540392	0.355137	0.987947	NA
IL_2	RP4-803A2.1	ivw	3	0.0288614	0.0622712	0.64302	0.999914	NA
IL_2	RP11-428G5.5	ivw	5	0.0248817	0.0330767	0.451905	0.997686	NA
IL_2	CTC-439O9.2	ivw	5	0.0126397	0.0331916	0.703343	0.999914	NA
IL_2	CDK19	ivw	3	0.0958263	0.0464769	0.0392264	0.774692	Sufficient
IL_2	GM2A	ivw	19	-0.0187871	0.00978299	0.0548092	0.820586	NA
IL_2	SELPLG	ivw	4	-0.0104464	0.0304299	0.731378	0.999914	NA
IL_2	SEC61A2	ivw	7	0.0383486	0.0204253	0.060449	0.830504	NA
IL_2	RFX3	ivw	2	0.0539085	0.0652272	0.408536	0.994114	NA
IL_2	RYR1	ivw	3	-0.0742964	0.0337228	0.027584	0.729616	Sufficient
IL_2	RP11-24F11.2	ivw	3	0.0420518	0.0382891	0.272087	0.972307	NA
IL_2	CRIP2	ivw	4	0.0212349	0.0174393	0.223358	0.95943	NA
IL_2	BLK	ivw	10	0.0216502	0.0179056	0.226613	0.9604	NA
IL_2	DOCK10	ivw	6	-0.0296625	0.0163003	0.068797	0.845127	NA
IL_2	ZNF551	ivw	2	0.109911	0.103532	0.288413	0.975627	NA
IL_2	RP11-322M19.2	ivw	5	-0.00445281	0.0419798	0.915527	0.999914	NA
IL_2	ATP5A1	ivw	4	0.00412516	0.0255215	0.871594	0.999914	NA
IL_2	RBM25	ivw	2	-0.0147289	0.0637132	0.817178	0.999914	NA
IL_2	AP3S2	ivw	7	-0.010119	0.0112843	0.369863	0.990782	NA
IL_2	AC007950.1	ivw	2	0.0277578	0.0440167	0.528289	0.999914	NA
IL_2	NR1H3	ivw	9	-0.0139231	0.00936066	0.136908	0.919198	NA
IL_2	SCD5	ivw	11	-0.0186604	0.0167751	0.265972	0.970915	NA
IL_2	ARG1	ivw	5	-0.000537358	0.0154719	0.972294	0.999914	NA
IL_2	RNF146	ivw	2	-0.0296915	0.0412486	0.471637	0.998544	NA
IL_2	CRIPAK	ivw	8	0.00712402	0.0150108	0.635076	0.999914	NA
IL_2	NAT1	ivw	2	-0.0876654	0.0583133	0.132749	0.916953	NA
IL_2	PIBF1	ivw	2	-0.0480832	0.0339719	0.156956	0.930516	NA
IL_2	ZNF675	ivw	2	0.153965	0.0755781	0.0416339	0.783854	Sufficient
IL_2	MSRA	ivw	18	-0.0047105	0.019438	0.808521	0.999914	NA
IL_2	SLC16A7	ivw	2	0.0713776	0.057915	0.217779	0.956722	NA
IL_2	PPP1R14C	ivw	2	-0.0282479	0.0504131	0.575256	0.999914	NA
IL_2	PLBD2	ivw	2	0.0322047	0.0482146	0.504169	0.999662	NA
IL_2	RP11-303E16.2	ivw	2	0.0114021	0.0709433	0.872313	0.999914	NA
IL_2	DCLRE1C	ivw	2	0.0455766	0.0513229	0.374521	0.991616	NA
IL_2	PSMB9	ivw	7	-0.0105229	0.0179016	0.556652	0.999914	NA
IL_2	MSRB2	ivw	13	0.00673384	0.0112742	0.55032	0.999914	NA
IL_2	INHBB	ivw	3	-0.0281603	0.0337707	0.404356	0.993574	NA
IL_2	UHRF1BP1L	ivw	5	-0.0238084	0.0221044	0.281442	0.974309	NA
IL_2	RNASE2	ivw	11	-0.015058	0.013058	0.248844	0.967027	NA
IL_2	CNPPD1	ivw	2	0.0511052	0.0545332	0.348687	0.986907	NA
IL_2	PSTPIP1	ivw	20	0.0232973	0.0118471	0.0492413	0.804824	Sufficient
IL_2	BAMBI	ivw	3	-0.073857	0.0427474	0.084032	0.865944	NA
IL_2	ACOT13	ivw	4	0.0119063	0.0341625	0.727451	0.999914	NA
IL_2	HSPBAP1	ivw	13	-0.0112236	0.012346	0.363305	0.990145	NA
IL_2	TPBG	ivw	4	-0.0197479	0.0169706	0.244564	0.965319	NA
IL_2	ADCK2	ivw	8	-0.0352246	0.0131981	0.00760983	0.54667	Sufficient
IL_2	LRRC32	ivw	2	0.033179	0.0486367	0.495125	0.998989	NA
IL_2	TAF1C	ivw	14	0.0169501	0.0174282	0.330768	0.983695	NA
IL_2	CPEB4	ivw	14	0.00136919	0.0087093	0.87508	0.999914	NA
IL_2	RIPK3	ivw	2	0.0933749	0.0803206	0.245021	0.965487	NA
IL_2	TRAV4	ivw	5	0.00352464	0.0145032	0.807986	0.999914	NA
IL_2	ZNF544	ivw	7	0.00465634	0.0120799	0.699895	0.999914	NA
IL_2	GSDMB	ivw	23	0.00140468	0.00798815	0.860415	0.999914	NA
IL_2	EXOC8	ivw	2	-0.0177886	0.0245905	0.46944	0.998544	NA
IL_2	RNF212	ivw	2	-0.0455688	0.0457819	0.319568	0.981826	NA
IL_2	ADNP	ivw	2	0.107791	0.114693	0.347309	0.986667	NA
IL_2	DNM1L	ivw	3	0.00560959	0.0366424	0.878327	0.999914	NA
IL_2	DEF6	ivw	16	-0.0147389	0.0139888	0.292054	0.976473	NA
IL_2	COX14	ivw	3	-0.00071476	0.0217554	0.973791	0.999914	NA
IL_2	RP11-638I2.10	ivw	3	-0.0469136	0.0872801	0.590918	0.999914	NA
IL_2	SCAND2P	ivw	8	0.00923983	0.0216729	0.669866	0.999914	NA
IL_2	RP11-605F22.2	ivw	3	-0.00305649	0.0225409	0.892139	0.999914	NA
IL_2	CTD-3088G3.8	ivw	4	0.0269826	0.0410283	0.510758	0.999662	NA
IL_2	CCP110	ivw	2	-0.0785857	0.0507636	0.121605	0.90844	NA
IL_2	CTB-83J4.2	ivw	8	0.0367567	0.0241205	0.127539	0.912744	NA
IL_2	LINC00398	ivw	3	0.00965214	0.0793139	0.90314	0.999914	NA
IL_2	ORAI1	ivw	4	0.0111012	0.0169468	0.512428	0.999662	NA
IL_2	C10orf32	ivw	19	-0.014641	0.00955588	0.125486	0.911029	NA
IL_2	WDR25	ivw	14	0.0173944	0.0114663	0.129268	0.914217	NA
IL_2	HGSNAT	ivw	2	0.0227213	0.0700634	0.745713	0.999914	NA
IL_2	PADI2	ivw	12	0.0364791	0.0171028	0.0329302	0.753427	Sufficient
IL_2	LINC00665	ivw	12	-0.0264621	0.0233613	0.257328	0.969029	NA
IL_2	NHLRC3	ivw	2	0.087103	0.0553111	0.115306	0.903692	NA
IL_2	DIP2C	ivw	6	0.000674921	0.0359531	0.985023	0.999914	NA
IL_2	SERPINE2	ivw	11	-0.00267615	0.0128895	0.835524	0.999914	NA
IL_2	C1orf194	ivw	2	0.0691932	0.0387796	0.07438	0.85458	NA
IL_2	ABR	ivw	5	-0.0118066	0.0306089	0.6997	0.999914	NA
IL_2	LRRC61	ivw	4	-0.0194322	0.025764	0.450707	0.997347	NA
IL_2	CREG1	ivw	3	-0.0182104	0.0235176	0.438736	0.996135	NA
IL_2	ADAM28	ivw	3	0.00186817	0.0291603	0.948918	0.999914	NA
IL_2	MYCBPAP	ivw	5	0.00406152	0.0355335	0.908999	0.999914	NA
IL_2	GS1-465N13.1	ivw	3	0.0550602	0.0758445	0.467862	0.998544	NA
IL_2	ABHD4	ivw	3	-0.0219717	0.0436123	0.614405	0.999914	NA
IL_2	POLR3H	ivw	3	-0.0518766	0.0559892	0.354161	0.987816	NA
IL_2	PCNT	ivw	7	-0.0221417	0.0173649	0.20228	0.950015	NA
IL_2	PODXL	ivw	2	-0.0238534	0.0904168	0.791921	0.999914	NA
IL_2	IKZF5	ivw	2	0.0793271	0.0789303	0.314884	0.980905	NA
IL_2	ASB16-AS1	ivw	11	0.00886517	0.0161902	0.583991	0.999914	NA
IL_2	MSC	ivw	6	-0.0232377	0.0126471	0.0661504	0.839893	NA
IL_2	UBE2D4	ivw	2	-0.0492746	0.0877617	0.574485	0.999914	NA
IL_2	RP1-239B22.5	ivw	2	-0.166541	0.164496	0.311333	0.98046	NA
IL_2	KCTD11	ivw	2	0.0742823	0.0239755	0.0019466	0.375602	Sufficient
IL_2	ORC2	ivw	2	-0.151312	0.115034	0.188389	0.946224	NA
IL_2	WEE1	ivw	3	-0.0336459	0.0299397	0.261102	0.970061	NA
IL_2	TRIB3	ivw	9	0.00109859	0.0138492	0.936774	0.999914	NA
IL_2	CERS3	ivw	7	0.0130105	0.0282759	0.645424	0.999914	NA
IL_2	COX4I1	ivw	3	-0.05171	0.0377574	0.170833	0.938884	NA
IL_2	RASGRP3	ivw	5	-0.033832	0.0241741	0.161659	0.933567	NA
IL_2	AHCYL2	ivw	5	0.0206204	0.0339723	0.543866	0.999914	NA
IL_2	SFT2D1	ivw	2	0.00990405	0.0402177	0.80548	0.999914	NA
IL_2	ZNF266	ivw	15	-0.0152793	0.00776387	0.0490685	0.804564	Sufficient
IL_2	CLN5	ivw	8	-0.0275188	0.0198605	0.165868	0.936198	NA
IL_2	GALT	ivw	3	0.0197753	0.0139135	0.155227	0.929635	NA
IL_2	ZSWIM7	ivw	22	0.0101163	0.0102953	0.325798	0.982769	NA
IL_2	TXNDC17	ivw	2	-0.0302259	0.071407	0.672083	0.999914	NA
IL_2	LINC00467	ivw	3	0.0731165	0.0621371	0.239316	0.963677	NA
IL_2	SAMD10	ivw	3	0.0319787	0.0170839	0.0612261	0.831757	NA
IL_2	PALLD	ivw	2	-0.0222056	0.0633517	0.725953	0.999914	NA
IL_2	SMIM12	ivw	8	0.0192993	0.0147473	0.190647	0.946956	NA
IL_2	PDE4A	ivw	4	0.0283384	0.0242363	0.242302	0.964684	NA
IL_2	DSCC1	ivw	3	-0.00972773	0.05745	0.865541	0.999914	NA
IL_2	ABCB1	ivw	2	0.109414	0.0674124	0.104579	0.891113	NA
IL_2	NKD1	ivw	2	-0.0484351	0.117122	0.679209	0.999914	NA
IL_2	Z97634.5	ivw	3	-0.0445027	0.0552561	0.420595	0.994919	NA
IL_2	MKRN2	ivw	6	-0.0231544	0.0259149	0.3716	0.990967	NA
IL_2	PSMG1	ivw	3	0.00993157	0.0315884	0.753213	0.999914	NA
IL_2	ATG12	ivw	4	-0.0118327	0.0202481	0.558959	0.999914	NA
IL_2	SEMG1	ivw	4	-0.0254682	0.0223371	0.254213	0.968487	NA
IL_2	CKM	ivw	4	-0.013776	0.0221413	0.53382	0.999914	NA
IL_2	C21orf128	ivw	8	-0.00198447	0.0139477	0.88686	0.999914	NA
IL_2	GSDMA	ivw	12	0.00342949	0.015125	0.820624	0.999914	NA
IL_2	GOLGB1	ivw	9	-0.0176148	0.0120884	0.145072	0.924435	NA
IL_2	AC012314.20	ivw	2	-0.0976511	0.160232	0.542235	0.999914	NA
IL_2	AMFR	ivw	12	-0.0142938	0.0112988	0.205845	0.95171	NA
IL_2	RP11-686D22.3	ivw	5	-0.0117438	0.0219925	0.593347	0.999914	NA
IL_2	GDF7	ivw	2	0.0232523	0.0597589	0.6972	0.999914	NA
IL_2	CALML4	ivw	3	0.00882334	0.0341234	0.795966	0.999914	NA
IL_2	SLC25A16	ivw	9	-0.029877	0.0159472	0.0609997	0.831326	NA
IL_2	GCNT2	ivw	8	0.0416512	0.0285227	0.144212	0.923934	NA
IL_2	RUNDC3B	ivw	4	0.00861722	0.043096	0.841517	0.999914	NA
IL_2	B4GALNT4	ivw	4	-0.0321159	0.0299895	0.284213	0.974905	NA
IL_2	RP11-156P1.1	ivw	3	-0.0282001	0.0324236	0.384443	0.992457	NA
IL_2	ATP1A4	ivw	4	0.0228012	0.0193226	0.237989	0.963401	NA
IL_2	EBF4	ivw	5	0.0166865	0.0249159	0.503041	0.999662	NA
IL_2	ZNF775	ivw	3	0.0315599	0.0192871	0.101773	0.88797	NA
IL_2	NFKBIA	ivw	4	0.0311478	0.0265022	0.239878	0.963677	NA
IL_2	RP11-1000B6.3	ivw	2	-0.0481237	0.129235	0.709615	0.999914	NA
IL_2	VIM	ivw	2	0.0201784	0.0395228	0.609666	0.999914	NA
IL_2	ARHGAP21	ivw	4	-0.0111999	0.0358806	0.754932	0.999914	NA
IL_2	IGLV9-49	ivw	4	0.0126024	0.0200493	0.529631	0.999914	NA
IL_2	TREML5P	ivw	7	-0.0396808	0.0207903	0.0563114	0.822215	NA
IL_2	NMB	ivw	7	0.0215728	0.0157842	0.171709	0.939783	NA
IL_2	AP002954.4	ivw	11	0.0166836	0.0133354	0.210909	0.953904	NA
IL_2	PELI3	ivw	3	0.0118525	0.0264985	0.654666	0.999914	NA
IL_2	NT5M	ivw	9	0.00249017	0.0154717	0.872133	0.999914	NA
IL_2	WLS	ivw	14	-0.000823477	0.0107402	0.938884	0.999914	NA
IL_2	CTD-2308N23.2	ivw	3	-0.0801218	0.0556027	0.149593	0.926316	NA
IL_2	ACOT7	ivw	4	0.0367378	0.0304793	0.228073	0.961003	NA
IL_2	ARPP19	ivw	4	0.0131938	0.0200058	0.509574	0.999662	NA
IL_2	RUFY4	ivw	2	0.00161527	0.0823913	0.984359	0.999914	NA
IL_2	SLC35G5	ivw	2	0.0221765	0.0451137	0.623025	0.999914	NA
IL_2	DPPA4	ivw	3	-0.0693447	0.0372415	0.0625992	0.834278	NA
IL_2	RP11-463O9.9	ivw	2	-0.0167321	0.0346265	0.628941	0.999914	NA
IL_2	VAV1	ivw	2	-0.0609576	0.193929	0.753271	0.999914	NA
IL_2	GGT7	ivw	2	-0.0166134	0.0291002	0.568065	0.999914	NA
IL_2	TTL	ivw	2	0.0378605	0.0568998	0.505802	0.999662	NA
IL_2	AC011893.3	ivw	7	-0.0230871	0.019071	0.226054	0.9604	NA
IL_2	SEMA4B	ivw	3	-0.00936748	0.0199304	0.638349	0.999914	NA
IL_2	AC017099.3	ivw	9	-0.0163424	0.0198147	0.409507	0.994215	NA
IL_2	WWC2	ivw	2	-0.0758321	0.10317	0.462326	0.998446	NA
IL_2	KIAA1328	ivw	2	-0.0435353	0.028857	0.131387	0.915889	NA
IL_2	EMP1	ivw	3	-0.0425879	0.0410076	0.29902	0.978566	NA
IL_2	TMEM88	ivw	4	0.0183512	0.065272	0.778596	0.999914	NA
IL_2	RP11-96C23.8	ivw	2	-0.0493489	0.0494674	0.318471	0.981573	NA
IL_2	CLN8	ivw	5	-0.0256884	0.0267852	0.337533	0.984819	NA
IL_2	RP11-251G23.2	ivw	2	0.0279714	0.0305187	0.359387	0.988825	NA
IL_2	TRAV21	ivw	2	-0.00906714	0.0748797	0.90362	0.999914	NA
IL_2	NCF2	ivw	3	0.00649274	0.0443056	0.883491	0.999914	NA
IL_2	DDX39B	ivw	3	-0.00294049	0.0598943	0.960844	0.999914	NA
IL_2	NELFCD	ivw	12	-0.00609192	0.0110143	0.580202	0.999914	NA
IL_2	CYP2D6	ivw	7	0.0281797	0.0184679	0.127041	0.912257	NA
IL_2	PARP1	ivw	7	-0.0306987	0.0248632	0.216941	0.956318	NA
IL_2	IGKV1-9	ivw	5	0.101094	0.0301973	0.000814642	0.272516	Sufficient
IL_2	RRM1	ivw	7	-0.0100437	0.0161501	0.534011	0.999914	NA
IL_2	ABHD13	ivw	2	0.1169	0.177494	0.510142	0.999662	NA
IL_2	COL9A3	ivw	8	0.00630085	0.0165399	0.703241	0.999914	NA
IL_2	MIR4697	ivw	2	-0.00356918	0.0732143	0.961119	0.999914	NA
IL_2	GRN	ivw	5	-0.0144868	0.0219868	0.509968	0.999662	NA
IL_2	SGTA	ivw	2	-0.0631052	0.0377907	0.0949464	0.880597	NA
IL_2	PPP3R1	ivw	4	0.00944236	0.0201405	0.639195	0.999914	NA
IL_2	STK33	ivw	4	-0.000775566	0.0427171	0.985514	0.999914	NA
IL_2	ESPNP	ivw	2	0.0686177	0.115814	0.553528	0.999914	NA
IL_2	TWISTNB	ivw	2	0.0103477	0.065232	0.873961	0.999914	NA
IL_2	AZI1	ivw	2	-0.0128314	0.0389207	0.741642	0.999914	NA
IL_2	MANBA	ivw	3	-0.0511409	0.0237505	0.0312982	0.747267	Sufficient
IL_2	PRMT2	ivw	9	-0.0100838	0.00924839	0.275568	0.972938	NA
IL_2	ACTN1	ivw	2	0.0597491	0.0781308	0.444431	0.996273	NA
IL_2	PLA2G6	ivw	2	-0.071067	0.0386562	0.0659977	0.839489	NA
IL_2	CLEC5A	ivw	8	0.0193628	0.0198172	0.328534	0.983441	NA
IL_2	CTD-2324F15.2	ivw	8	-0.00469559	0.0166336	0.777716	0.999914	NA
IL_2	MGAT3	ivw	5	-0.0532934	0.0217779	0.0143996	0.639524	Sufficient
IL_2	BSG	ivw	2	0.0292231	0.0353459	0.408366	0.994114	NA
IL_2	AGPAT5	ivw	3	0.0204181	0.0376526	0.587628	0.999914	NA
IL_2	GNAI3	ivw	7	-0.00560219	0.0114681	0.625193	0.999914	NA
IL_2	MMRN2	ivw	2	-0.00504474	0.0758648	0.946983	0.999914	NA
IL_2	U7	ivw	4	-0.00781091	0.0235946	0.74061	0.999914	NA
IL_2	LPGAT1	ivw	3	-0.010162	0.0246592	0.680267	0.999914	NA
IL_2	GFRA2	ivw	10	0.00992017	0.0141699	0.483872	0.998544	NA
IL_2	SGSH	ivw	4	0.0150837	0.0351074	0.667455	0.999914	NA
IL_2	XRRA1	ivw	18	0.00558312	0.011649	0.631742	0.999914	NA
IL_2	ELP3	ivw	14	0.0369706	0.0149167	0.0131945	0.63002	Sufficient
IL_2	CBWD2	ivw	2	0.063608	0.0682922	0.351642	0.987486	NA
IL_2	C2orf27A	ivw	5	-0.0276219	0.0188991	0.143865	0.923608	NA
IL_2	UBR2	ivw	2	-0.0764942	0.055884	0.171061	0.939054	NA
IL_2	ATF6B	ivw	3	-0.0843123	0.037203	0.0234345	0.709441	Sufficient
IL_2	ATXN7L3B	ivw	3	0.0198797	0.0408858	0.626807	0.999914	NA
IL_2	VRK2	ivw	3	-0.0122718	0.0260848	0.638028	0.999914	NA
IL_2	NDUFS5	ivw	17	-0.0162063	0.00910706	0.0751529	0.855659	NA
IL_2	MST1L	ivw	9	-0.00353537	0.0175186	0.840067	0.999914	NA
IL_2	LAMP3	ivw	3	-0.0321989	0.0441619	0.465934	0.998544	NA
IL_2	KIAA1324L	ivw	5	0.00906677	0.0203909	0.656573	0.999914	NA
IL_2	TMED2	ivw	2	0.0371832	0.0471682	0.430515	0.996135	NA
IL_2	RP3-414A15.2	ivw	6	-0.0251318	0.0220627	0.254658	0.968733	NA
IL_2	CD37	ivw	5	-0.000124373	0.0191273	0.994812	0.999914	NA
IL_2	SCARNA17	ivw	2	0.0844505	0.056918	0.137883	0.91998	NA
IL_2	SPP1	ivw	10	-0.016265	0.0126599	0.198876	0.949446	NA
IL_2	MGLL	ivw	3	0.0246546	0.0429308	0.565774	0.999914	NA
IL_2	C2CD5	ivw	4	0.0212163	0.0247817	0.391925	0.992703	NA
IL_2	SSR4P1	ivw	2	-0.0425867	0.0432878	0.325212	0.982665	NA
IL_2	CAPN10	ivw	3	-0.023871	0.0352513	0.4983	0.999236	NA
IL_2	C1QTNF6	ivw	7	0.00213225	0.0144305	0.882533	0.999914	NA
IL_2	CAMSAP1	ivw	3	-0.00599345	0.042911	0.88892	0.999914	NA
IL_2	RAP1GDS1	ivw	7	0.0106822	0.0152911	0.484811	0.998544	NA
IL_2	SLC35F2	ivw	6	0.0223377	0.0255994	0.382889	0.992399	NA
IL_2	KIR3DX1	ivw	3	-0.00176334	0.0508853	0.972356	0.999914	NA
IL_2	C15orf61	ivw	2	-0.0644914	0.0678468	0.341836	0.985637	NA
IL_2	FAM108C1	ivw	11	0.0259955	0.0152818	0.0889301	0.872999	NA
IL_2	GGA2	ivw	3	-0.00352188	0.0337735	0.916948	0.999914	NA
IL_2	RFTN1	ivw	6	-0.0113928	0.0403693	0.777779	0.999914	NA
IL_2	XXyac-YM21GA2.7	ivw	3	-0.00656714	0.0385632	0.864778	0.999914	NA
IL_2	GPN2	ivw	2	0.00779205	0.0586229	0.894258	0.999914	NA
IL_2	FAM83G	ivw	2	0.0150114	0.0440138	0.733057	0.999914	NA
IL_2	FAM118B	ivw	9	0.00469889	0.0126957	0.711295	0.999914	NA
IL_2	APEX1	ivw	3	-0.00851523	0.0703184	0.903616	0.999914	NA
IL_2	C14orf132	ivw	8	-0.00243079	0.0101884	0.811427	0.999914	NA
IL_2	PARP9	ivw	2	-0.0744718	0.0590368	0.207148	0.952346	NA
IL_2	CRELD2	ivw	9	-0.0195681	0.0112881	0.0830054	0.865281	NA
IL_2	QSOX1	ivw	9	-0.0127763	0.016877	0.449035	0.997047	NA
IL_2	PAPD7	ivw	3	0.0145692	0.0200028	0.466394	0.998544	NA
IL_2	SLC30A9	ivw	2	0.0896076	0.0604593	0.13831	0.920557	NA
IL_2	PRKCD	ivw	4	-0.076336	0.0290088	0.00850137	0.560646	Sufficient
IL_2	AC013264.2	ivw	10	-0.0110064	0.0156253	0.481184	0.998544	NA
IL_2	EML6	ivw	4	-0.0167496	0.0218292	0.442903	0.996135	NA
IL_2	HBG1	ivw	3	0.0321408	0.0307494	0.295908	0.977451	NA
IL_2	ZNF304	ivw	5	0.0318573	0.0386634	0.40996	0.994215	NA
IL_2	AATF	ivw	2	0.0429601	0.0339866	0.20622	0.951962	NA
IL_2	SNHG8	ivw	4	-0.00423017	0.0224358	0.850449	0.999914	NA
IL_2	AC006946.15	ivw	5	-2.96382e-06	0.0284259	0.999917	0.999993	NA
IL_2	THBS2	ivw	2	0.0570736	0.0471267	0.225869	0.960266	NA
IL_2	FNDC3A	ivw	3	0.00652445	0.0373825	0.861447	0.999914	NA
IL_2	AC128709.1	ivw	9	0.0021254	0.0307924	0.944971	0.999914	NA
IL_2	TRIM64B	ivw	4	-0.00306604	0.0241385	0.898925	0.999914	NA
IL_2	SLC38A11	ivw	2	0.0301511	0.0424607	0.477646	0.998544	NA
IL_2	SLC26A5	ivw	2	-0.00997885	0.0343203	0.771237	0.999914	NA
IL_2	USP53	ivw	9	0.0036469	0.0119261	0.759763	0.999914	NA
IL_2	SMIM7	ivw	3	0.0666419	0.0452816	0.141096	0.922877	NA
IL_2	ST8SIA4	ivw	2	-0.00642435	0.0314535	0.838159	0.999914	NA
IL_2	PIF1	ivw	2	0.0130229	0.0698047	0.852004	0.999914	NA
IL_2	GTSF1L	ivw	2	-0.0418512	0.0841002	0.618741	0.999914	NA
IL_2	CHD7	ivw	4	-0.0100242	0.0443426	0.821153	0.999914	NA
IL_2	RALGAPA1	ivw	2	-0.018478	0.0234787	0.431273	0.996135	NA
IL_2	LL22NC03-80A10.6	ivw	6	0.0189448	0.0306788	0.536891	0.999914	NA
IL_2	ISG20L2	ivw	2	0.00918292	0.0477772	0.847583	0.999914	NA
IL_2	HSD17B13	ivw	9	0.00510673	0.0129461	0.693242	0.999914	NA
IL_2	RP11-290F20.1	ivw	3	-0.0452611	0.0302523	0.134622	0.917618	NA
IL_2	ZNHIT6	ivw	3	0.0345255	0.0206657	0.0947877	0.880597	NA
IL_2	PALM	ivw	3	0.0314704	0.0273918	0.250598	0.967468	NA
IL_2	ILK	ivw	2	-0.00117401	0.0823406	0.988624	0.999914	NA
IL_2	PKIB	ivw	4	0.0122245	0.032677	0.708331	0.999914	NA
IL_2	TMEM218	ivw	6	0.0457183	0.018445	0.0131889	0.63002	Sufficient
IL_2	C9orf114	ivw	3	-0.00392524	0.0467042	0.933021	0.999914	NA
IL_2	ABCA1	ivw	7	0.042236	0.0357219	0.237064	0.96331	NA
IL_2	METTL4	ivw	3	-0.0127111	0.0283302	0.653665	0.999914	NA
IL_2	HIF1AN	ivw	7	0.00505971	0.0210337	0.809902	0.999914	NA
IL_2	C2orf40	ivw	7	-0.000527027	0.0143238	0.970649	0.999914	NA
IL_2	AC013437.6	ivw	4	-0.0249005	0.0238192	0.295841	0.977448	NA
IL_2	AP003774.1	ivw	11	-0.00908847	0.0103823	0.381366	0.992358	NA
IL_2	CCDC92	ivw	5	-0.00491265	0.0245308	0.841273	0.999914	NA
IL_2	MAB21L3	ivw	2	0.00219651	0.0402035	0.956429	0.999914	NA
IL_2	IGFBP3	ivw	9	0.0225359	0.0182735	0.217481	0.956495	NA
IL_2	RP3-477M7.5	ivw	4	0.000313088	0.0298306	0.991626	0.999914	NA
IL_2	ARHGEF11	ivw	4	-0.00103427	0.0273168	0.969798	0.999914	NA
IL_2	TTC3	ivw	9	-0.0047418	0.0170877	0.781398	0.999914	NA
IL_2	NPC1	ivw	2	0.0281372	0.029989	0.348115	0.986873	NA
IL_2	RP11-438B23.2	ivw	4	-0.00399506	0.0504893	0.936932	0.999914	NA
IL_2	RBFA	ivw	2	-0.0630073	0.0357528	0.078018	0.857703	NA
IL_2	CCDC174	ivw	5	-0.013924	0.0220455	0.527648	0.999914	NA
IL_2	CCT8	ivw	10	0.00207531	0.0133527	0.876488	0.999914	NA
IL_2	SLC27A2	ivw	2	0.0428552	0.0506462	0.397459	0.992865	NA
IL_2	FKRP	ivw	5	-0.00942956	0.0190143	0.619951	0.999914	NA
IL_2	NAA35	ivw	2	0.0666694	0.0364461	0.0673602	0.842721	NA
IL_2	C17orf51	ivw	5	-0.000750047	0.0231707	0.974177	0.999914	NA
IL_2	MPPED2	ivw	2	-0.0678607	0.0421837	0.107683	0.895077	NA
IL_2	CTC-774J1.2	ivw	3	0.00731878	0.0285508	0.797687	0.999914	NA
IL_2	RP11-73M18.7	ivw	2	-0.00793755	0.0454863	0.861469	0.999914	NA
IL_2	GRK5	ivw	6	-0.00655839	0.0313991	0.834548	0.999914	NA
IL_2	RP11-395B7.7	ivw	2	-0.040009	0.0673265	0.552343	0.999914	NA
IL_2	RP11-10A14.3	ivw	3	0.0492605	0.0663311	0.457696	0.997952	NA
IL_2	ACAT1	ivw	5	0.025488	0.0197081	0.195916	0.948031	NA
IL_2	C15orf52	ivw	4	-0.0258819	0.0338504	0.444512	0.996273	NA
IL_2	PUS10	ivw	4	0.0320565	0.0257038	0.212341	0.954546	NA
IL_2	GNMT	ivw	5	-0.0248732	0.0158348	0.116231	0.904435	NA
IL_2	TMCO3	ivw	9	-0.0113298	0.0124688	0.363536	0.990145	NA
IL_2	UBE2K	ivw	2	-0.0127449	0.0522065	0.807134	0.999914	NA
IL_2	SDK1	ivw	4	-0.00937705	0.038309	0.806632	0.999914	NA
IL_2	PSMB1	ivw	4	0.0145968	0.0184546	0.428968	0.996123	NA
IL_2	ZMYM1	ivw	2	0.0288015	0.0362615	0.427037	0.995856	NA
IL_2	USP42	ivw	2	0.139637	0.0924503	0.130941	0.915539	NA
IL_2	HADH	ivw	2	0.0343284	0.0550798	0.533121	0.999914	NA
IL_2	KRT18P8	ivw	2	-0.0299576	0.0296565	0.312422	0.980637	NA
IL_2	SMARCD2	ivw	3	-0.0320052	0.0279678	0.252475	0.96796	NA
IL_2	NUP160	ivw	2	-0.0385584	0.0762483	0.613071	0.999914	NA
IL_2	AC093609.1	ivw	2	0.0509838	0.0394214	0.195906	0.948031	NA
IL_2	CCDC53	ivw	4	0.00235282	0.0191149	0.902037	0.999914	NA
IL_2	BIRC3	ivw	2	-0.0204321	0.0349138	0.558402	0.999914	NA
IL_2	PHF13	ivw	2	-0.0313726	0.0379676	0.408634	0.994114	NA
IL_2	SOD1	ivw	2	0.232861	0.0791645	0.00326645	0.433094	Sufficient
IL_2	FLT1	ivw	4	0.0267982	0.0348595	0.442042	0.996135	NA
IL_2	FAM24B	ivw	2	-0.0745592	0.057547	0.195105	0.947905	NA
IL_2	EPRS	ivw	3	0.0534343	0.0942261	0.570656	0.999914	NA
IL_2	RNF10	ivw	8	0.00661909	0.0231285	0.774735	0.999914	NA
IL_2	MIR378I	ivw	2	-0.00345058	0.0663758	0.95854	0.999914	NA
IL_2	RP11-701P16.4	ivw	2	-0.0784385	0.0563077	0.16361	0.934734	NA
IL_2	FAM63A	ivw	2	-0.0114274	0.0516683	0.824962	0.999914	NA
IL_2	SPATC1L	ivw	10	0.0040988	0.0115569	0.722843	0.999914	NA
IL_2	MGMT	ivw	9	0.0168196	0.00825867	0.0416907	0.783854	Sufficient
IL_2	ANKRD27	ivw	6	-0.0097728	0.0257951	0.70479	0.999914	NA
IL_2	RP1-127C7.6	ivw	2	0.0962398	0.0661095	0.145458	0.924557	NA
IL_2	ANKRD12	ivw	3	0.0348984	0.0309117	0.258911	0.969493	NA
IL_2	RRAGC	ivw	3	0.00758584	0.0284219	0.789546	0.999914	NA
IL_2	DDX11L2	ivw	14	0.0257518	0.0180202	0.152989	0.928238	NA
IL_2	ABHD6	ivw	2	-0.016753	0.0455791	0.713202	0.999914	NA
IL_2	FNIP2	ivw	4	0.0345706	0.0209303	0.0985956	0.884156	NA
IL_2	MAPKAPK2	ivw	2	0.0214476	0.0771188	0.780927	0.999914	NA
IL_2	TRAV20	ivw	3	-0.0234019	0.0362467	0.518521	0.999914	NA
IL_2	NIPSNAP1	ivw	4	0.0257052	0.0191557	0.179626	0.943086	NA
IL_2	IL8	ivw	4	-0.0692176	0.0316011	0.0284988	0.734228	Sufficient
IL_2	HNRNPF	ivw	6	0.00260918	0.0358624	0.942001	0.999914	NA
IL_2	AC004231.2	ivw	4	0.0126241	0.0303973	0.677919	0.999914	NA
IL_2	SLAIN2	ivw	3	0.0804674	0.0790805	0.308898	0.97994	NA
IL_2	KIAA1598	ivw	18	-0.0123537	0.00692663	0.074504	0.85458	NA
IL_2	RP11-795F19.1	ivw	3	-0.00932441	0.0237198	0.694241	0.999914	NA
IL_2	UBE2F	ivw	6	0.00194425	0.0161106	0.903943	0.999914	NA
IL_2	ADRB1	ivw	2	-0.0297997	0.0511752	0.56036	0.999914	NA
IL_2	TTI1	ivw	2	-0.0211185	0.122456	0.863078	0.999914	NA
IL_2	PIK3CA	ivw	2	-0.0416294	0.0738948	0.57319	0.999914	NA
IL_2	ITPKB-IT1	ivw	5	0.00605658	0.0376988	0.872363	0.999914	NA
IL_2	RP11-473M20.5	ivw	3	0.00315612	0.0249828	0.89947	0.999914	NA
IL_2	ZNF155	ivw	4	-0.0136947	0.0144742	0.344073	0.985637	NA
IL_2	FAM110C	ivw	2	-0.0213839	0.0961771	0.82405	0.999914	NA
IL_2	MUT	ivw	18	-0.0114047	0.011007	0.300139	0.978689	NA
IL_2	HSD17B14	ivw	4	-0.00790765	0.0233196	0.734535	0.999914	NA
IL_2	RP11-513G19.1	ivw	2	-0.0245509	0.058802	0.6763	0.999914	NA
IL_2	MYO10	ivw	2	-0.0304164	0.0798067	0.70311	0.999914	NA
IL_2	C14orf64	ivw	2	0.0866471	0.0792383	0.274174	0.972427	NA
IL_2	ZFAND5	ivw	4	-0.0303788	0.0329216	0.356131	0.988085	NA
IL_2	PNMA1	ivw	3	-0.0460441	0.0521964	0.377706	0.99179	NA
IL_2	RP11-395P17.3	ivw	2	0.0245281	0.0365749	0.502458	0.999637	NA
IL_2	PDIA5	ivw	2	0.0422063	0.0542342	0.436437	0.996135	NA
IL_2	TNXA	ivw	2	0.0881327	0.0299815	0.00328667	0.433969	Sufficient
IL_2	RPP40	ivw	7	0.0215453	0.0148327	0.146347	0.92477	NA
IL_2	CXCL1	ivw	4	-0.0233387	0.0323759	0.470992	0.998544	NA
IL_2	RHOQ	ivw	4	0.0406274	0.0398557	0.30803	0.979808	NA
IL_2	PGAM1	ivw	3	-0.0392911	0.0250081	0.116151	0.904435	NA
IL_2	HMOX1	ivw	4	0.0531203	0.0377242	0.159094	0.931893	NA
IL_2	ITIH4	ivw	11	0.0239165	0.0118436	0.0434497	0.78961	Sufficient
IL_2	CD7	ivw	2	-0.0450103	0.0323496	0.164113	0.935002	NA
IL_2	MYLK4	ivw	5	-0.0287165	0.0194757	0.140353	0.922463	NA
IL_2	ZNF234	ivw	5	0.00918675	0.0193909	0.635667	0.999914	NA
IL_2	PIAS2	ivw	8	-0.00470027	0.021588	0.827642	0.999914	NA
IL_2	CPM	ivw	2	0.0316455	0.0485302	0.514352	0.999914	NA
IL_2	TMEM65	ivw	2	0.00689643	0.075498	0.927218	0.999914	NA
IL_2	RP11-728F11.4	ivw	4	-0.00641698	0.0204529	0.753715	0.999914	NA
IL_2	SMG1	ivw	2	0.0257808	0.0655167	0.693951	0.999914	NA
IL_2	PSRC1	ivw	10	-0.0178945	0.0140931	0.20418	0.950647	NA
IL_2	UNC93B1	ivw	3	0.0358363	0.0602731	0.552133	0.999914	NA
IL_2	GLRX	ivw	4	0.0286982	0.0247788	0.246792	0.966049	NA
IL_2	RPL29	ivw	2	-0.0691884	0.0564453	0.220288	0.957815	NA
IL_2	SOX4	ivw	6	-0.00123921	0.0656967	0.984951	0.999914	NA
IL_2	CLCN1	ivw	6	0.00563129	0.0183351	0.758743	0.999914	NA
IL_2	KLHL21	ivw	2	-0.00342916	0.0614721	0.955514	0.999914	NA
IL_2	DAB2	ivw	10	-0.0217032	0.0124255	0.0806946	0.861613	NA
IL_2	PELI1	ivw	4	-0.0270566	0.0288046	0.347569	0.986759	NA
IL_2	GLTSCR2	ivw	6	-0.00294814	0.0222507	0.894591	0.999914	NA
IL_2	USP6	ivw	3	-0.0174772	0.027546	0.525773	0.999914	NA
IL_2	C12orf4	ivw	3	-0.0244195	0.0258085	0.344057	0.985637	NA
IL_2	SH3BP4	ivw	3	0.0572489	0.0666247	0.390189	0.992691	NA
IL_2	CLN3	ivw	4	-0.0946885	0.0309005	0.00218181	0.387806	Sufficient
IL_2	PGAP2	ivw	3	0.0627744	0.0546587	0.25077	0.967528	NA
IL_2	DFFA	ivw	5	0.0369182	0.0223444	0.0984865	0.884038	NA
IL_2	ALDH2	ivw	7	0.0220343	0.015411	0.152781	0.928238	NA
IL_2	NPEPL1	ivw	4	0.00341926	0.0299354	0.909063	0.999914	NA
IL_2	TOR1B	ivw	4	0.00575491	0.0273499	0.833341	0.999914	NA
IL_2	TMEM209	ivw	2	0.0270493	0.0234753	0.24922	0.967027	NA
IL_2	MTRF1L	ivw	9	-0.00144194	0.013107	0.912399	0.999914	NA
IL_2	TRAV26-2	ivw	5	-0.0151435	0.0228787	0.508032	0.999662	NA
IL_2	CLDN7	ivw	4	0.0481926	0.0464434	0.299427	0.978689	NA
IL_2	SLC46A2	ivw	10	0.00237576	0.0166748	0.886704	0.999914	NA
IL_2	AC006465.3	ivw	3	-0.0519133	0.0374869	0.166102	0.936198	NA
IL_2	NAA16	ivw	3	0.0144952	0.0365174	0.691412	0.999914	NA
IL_2	ATP13A4	ivw	3	0.0534106	0.0372947	0.152109	0.927903	NA
IL_2	HSD17B1P1	ivw	2	0.051438	0.0715989	0.472499	0.998544	NA
IL_2	SCN5A	ivw	2	-0.0720304	0.0475129	0.129515	0.914357	NA
IL_2	NDUFA2	ivw	6	-0.0119603	0.0452685	0.79162	0.999914	NA
IL_2	HBQ1	ivw	5	-0.0576641	0.0242613	0.0174639	0.66781	Sufficient
IL_2	ZNF320	ivw	5	0.0214086	0.0220562	0.331728	0.983739	NA
IL_2	CYB5A	ivw	5	0.00881624	0.0473142	0.852183	0.999914	NA
IL_2	NCK2	ivw	3	0.0162994	0.048229	0.735394	0.999914	NA
IL_2	C7orf29	ivw	5	0.0251117	0.016822	0.135492	0.918444	NA
IL_2	GSTM2	ivw	9	0.00196304	0.0142717	0.890598	0.999914	NA
IL_2	JHDM1D	ivw	3	0.0144677	0.034307	0.673235	0.999914	NA
IL_2	KLF9	ivw	2	0.0585053	0.0365197	0.109152	0.896762	NA
IL_2	ZNF438	ivw	5	0.00345287	0.0486245	0.943389	0.999914	NA
IL_2	CBLL1	ivw	2	-0.0292534	0.0421852	0.488026	0.998544	NA
IL_2	ENG	ivw	3	-0.0238669	0.0195867	0.223024	0.959309	NA
IL_2	SECISBP2	ivw	7	-0.00258685	0.0236661	0.91296	0.999914	NA
IL_2	ADAM17	ivw	3	0.051901	0.0248109	0.0364508	0.766014	Sufficient
IL_2	VNN2	ivw	15	-0.0113286	0.00904538	0.210415	0.953776	NA
IL_2	ABCC1	ivw	5	0.0384124	0.0301877	0.203213	0.950445	NA
IL_2	MAN2C1	ivw	16	-0.00669837	0.010722	0.532149	0.999914	NA
IL_2	CTC-429P9.1	ivw	2	0.0843723	0.0599059	0.159008	0.931759	NA
IL_2	LY75	ivw	13	-0.0249548	0.0137361	0.0692588	0.845758	NA
IL_2	STARD3NL	ivw	4	0.0329268	0.0694169	0.635262	0.999914	NA
IL_2	MANEA	ivw	17	0.0050151	0.0122869	0.683152	0.999914	NA
IL_2	KIF5B	ivw	2	0.0125678	0.0234913	0.59265	0.999914	NA
IL_2	ERV3-1	ivw	14	0.00229733	0.00657073	0.726616	0.999914	NA
IL_2	HCG4P7	ivw	7	0.0242545	0.033702	0.471724	0.998544	NA
IL_2	AC016735.1	ivw	5	-0.023574	0.0403797	0.55935	0.999914	NA
IL_2	CA6	ivw	5	0.0446917	0.0204309	0.0287095	0.735226	Sufficient
IL_2	CTD-2331H12.7	ivw	2	-0.0787274	0.0863709	0.36203	0.989937	NA
IL_2	PSMD2	ivw	2	-0.0447495	0.027535	0.104123	0.890362	NA
IL_2	CCNJL	ivw	2	-0.0891366	0.0511648	0.0814828	0.863098	NA
IL_2	ZNF215	ivw	3	0.00448529	0.0290536	0.87731	0.999914	NA
IL_2	FCRLA	ivw	4	0.067082	0.0530377	0.205943	0.951783	NA
IL_2	RPL32P1	ivw	3	-0.0968958	0.0816128	0.235124	0.963258	NA
IL_2	BCKDHA	ivw	2	0.0220904	0.0310732	0.477137	0.998544	NA
IL_2	MAP3K10	ivw	3	0.00153545	0.0429388	0.971474	0.999914	NA
IL_2	TRPV4	ivw	2	0.0529345	0.0347815	0.12803	0.912961	NA
IL_2	UBQLNL	ivw	11	-0.00746909	0.0139417	0.592139	0.999914	NA
IL_2	WIPI1	ivw	10	0.00790807	0.00974099	0.416886	0.994761	NA
IL_2	RNF216	ivw	4	0.0442127	0.0371424	0.233906	0.962805	NA
IL_2	RPP38	ivw	2	0.0397204	0.0818748	0.62758	0.999914	NA
IL_2	PRDM15	ivw	7	-0.0421209	0.0242029	0.0818022	0.863412	NA
IL_2	7SK	ivw	3	0.0675944	0.0583063	0.246334	0.96585	NA
IL_2	TNFAIP8L1	ivw	2	0.0750281	0.112966	0.506584	0.999662	NA
IL_2	RP1-153P14.3	ivw	7	0.0180031	0.0240071	0.45331	0.997755	NA
IL_2	AC093162.5	ivw	3	-0.018726	0.0330561	0.571061	0.999914	NA
IL_2	TNFRSF4	ivw	3	-0.0186268	0.0300794	0.535749	0.999914	NA
IL_2	KLHL24	ivw	3	0.0372104	0.0289132	0.198104	0.948871	NA
IL_2	MED6	ivw	4	-0.0278903	0.0402362	0.488206	0.998544	NA
IL_2	WBP4	ivw	3	0.0128739	0.0227075	0.570751	0.999914	NA
IL_2	CSTF3	ivw	2	-0.011791	0.100509	0.906612	0.999914	NA
IL_2	FAM22E	ivw	3	-0.00568296	0.0463068	0.902326	0.999914	NA
IL_2	C7orf53	ivw	9	0.0190644	0.0153391	0.21392	0.955635	NA
IL_2	ZHX2	ivw	5	0.0216165	0.0186271	0.245851	0.965746	NA
IL_2	SH3BP1	ivw	7	0.0045313	0.0179439	0.800635	0.999914	NA
IL_2	ADAMTS5	ivw	4	-0.0745047	0.0469419	0.112474	0.900032	NA
IL_2	KCTD12	ivw	4	0.0135167	0.0208184	0.516167	0.999914	NA
IL_2	ANAPC5	ivw	2	-0.00887733	0.0323966	0.784069	0.999914	NA
IL_2	HIATL2	ivw	3	-0.0361565	0.0651477	0.5789	0.999914	NA
IL_2	MRPL14	ivw	3	-0.02765	0.0193708	0.153463	0.928656	NA
IL_2	BECN1	ivw	4	0.000126283	0.0166823	0.99396	0.999914	NA
IL_2	PLEKHH2	ivw	9	-0.000661262	0.0272151	0.980615	0.999914	NA
IL_2	YWHAQ	ivw	2	-0.00132872	0.0451292	0.976512	0.999914	NA
IL_2	SCYL3	ivw	3	0.0249841	0.0280396	0.372913	0.991096	NA
IL_2	TMEM98	ivw	3	0.0479574	0.0368932	0.193635	0.947511	NA
IL_2	NANP	ivw	11	0.0156603	0.0211829	0.45973	0.998194	NA
IL_2	CTC-459F4.3	ivw	4	-0.00287689	0.020578	0.888815	0.999914	NA
IL_2	C15orf57	ivw	11	-0.0326109	0.0154046	0.034263	0.75813	Sufficient
IL_2	PCCB	ivw	12	0.00612093	0.018423	0.739705	0.999914	NA
IL_2	ZMAT4	ivw	4	-0.0204375	0.0372979	0.583725	0.999914	NA
IL_2	CPED1	ivw	9	-0.0249369	0.0263194	0.343397	0.985637	NA
IL_2	NEAT1	ivw	2	-0.0671305	0.0472494	0.155384	0.929791	NA
IL_2	XRN2	ivw	11	0.00599415	0.00928866	0.51872	0.999914	NA
IL_2	ANKRD28	ivw	4	0.0336635	0.0210801	0.11028	0.897996	NA
IL_2	L3MBTL2	ivw	8	0.00920311	0.0170461	0.58927	0.999914	NA
IL_2	AC007278.2	ivw	2	0.0412573	0.0238616	0.083804	0.865924	NA
IL_2	PAG1	ivw	2	0.0151137	0.0292165	0.604946	0.999914	NA
IL_2	MYC	ivw	3	-0.088862	0.11996	0.458837	0.998171	NA
IL_2	GBA2	ivw	16	0.0133821	0.0157932	0.396809	0.992865	NA
IL_2	MCTP2	ivw	6	0.0349561	0.0241642	0.148007	0.925807	NA
IL_2	PAQR8	ivw	18	0.00904881	0.00991668	0.361514	0.989822	NA
IL_2	RSU1	ivw	12	0.0105322	0.0147467	0.475098	0.998544	NA
IL_2	RP11-617D20.1	ivw	6	-0.0099616	0.0139794	0.476098	0.998544	NA
IL_2	MRPS16	ivw	3	-0.0842649	0.0411637	0.0406514	0.779951	Sufficient
IL_2	RP11-44F14.8	ivw	5	0.0126756	0.0187825	0.499761	0.999283	NA
IL_2	EIF4EBP2	ivw	5	0.0139494	0.0349266	0.689604	0.999914	NA
IL_2	SCPEP1	ivw	2	-0.0126116	0.0386337	0.744091	0.999914	NA
IL_2	INSR	ivw	4	-0.0902354	0.0668479	0.177061	0.942156	NA
IL_2	TPO	ivw	2	-0.0888058	0.0540894	0.100625	0.886838	NA
IL_2	JUP	ivw	16	0.00405116	0.00763821	0.595847	0.999914	NA
IL_2	MACROD2	ivw	2	0.145168	0.065821	0.0274192	0.729097	Sufficient
IL_2	FAM32A	ivw	3	0.0299058	0.0821287	0.715759	0.999914	NA
IL_2	SGCB	ivw	3	-0.0362896	0.0807926	0.653309	0.999914	NA
IL_2	CCT5	ivw	3	0.0501292	0.0228493	0.0282423	0.732454	Sufficient
IL_2	TMEM63B	ivw	3	-0.0170986	0.0472092	0.717211	0.999914	NA
IL_2	PIP5K1B	ivw	4	0.00140338	0.0596029	0.981215	0.999914	NA
IL_2	TMEM71	ivw	7	0.00599636	0.0267008	0.822309	0.999914	NA
IL_2	VAC14	ivw	2	0.0116494	0.0786345	0.882227	0.999914	NA
IL_2	CTSH	ivw	7	0.0058046	0.0155696	0.709285	0.999914	NA
IL_2	TTC12	ivw	14	0.0127648	0.0146497	0.383571	0.992422	NA
IL_2	VCL	ivw	8	-0.0154351	0.01859	0.406374	0.994054	NA
IL_2	HMGN1	ivw	7	0.0444349	0.0154195	0.00395484	0.460356	Sufficient
IL_2	IL24	ivw	2	0.0466168	0.0464967	0.316062	0.981113	NA
IL_2	STEAP3	ivw	12	-0.00319505	0.0117251	0.78524	0.999914	NA
IL_2	SNX32	ivw	5	0.0227427	0.0272034	0.403141	0.993409	NA
IL_2	KB-1507C5.2	ivw	2	0.00404755	0.0312384	0.896907	0.999914	NA
IL_2	ARHGAP11A	ivw	3	0.00645654	0.0262007	0.805353	0.999914	NA
IL_2	NT5DC2	ivw	18	-0.00252185	0.0172296	0.883632	0.999914	NA
IL_2	OXLD1	ivw	8	-0.0114212	0.0135223	0.398323	0.992865	NA
IL_2	TRBV6-1	ivw	5	0.0306134	0.0240135	0.202365	0.950015	NA
IL_2	ZNF329	ivw	6	-0.0126711	0.03248	0.696448	0.999914	NA
IL_2	CYP4F3	ivw	5	-0.00411088	0.0167356	0.805963	0.999914	NA
IL_2	RIMS3	ivw	8	0.00304638	0.0179359	0.865129	0.999914	NA
IL_2	C5orf22	ivw	3	0.0299223	0.0822073	0.715868	0.999914	NA
IL_2	GTF2I	ivw	2	0.0393123	0.0270666	0.146383	0.92477	NA
IL_2	TRMT10A	ivw	2	0.0455559	0.0592466	0.441941	0.996135	NA
IL_2	LMNB1	ivw	2	-0.00566023	0.0433695	0.896162	0.999914	NA
IL_2	HMGN4	ivw	12	-0.00478914	0.0141777	0.735518	0.999914	NA
IL_2	RPL13A	ivw	5	0.00232383	0.0152712	0.879052	0.999914	NA
IL_2	PNMAL2	ivw	4	-0.0298333	0.0170993	0.0810356	0.862083	NA
IL_2	DAD1	ivw	7	0.0259748	0.0245463	0.289965	0.975905	NA
IL_2	ERGIC2	ivw	2	-0.0266791	0.0399162	0.503892	0.999662	NA
IL_2	OCM	ivw	6	-0.0378892	0.0245594	0.122889	0.909573	NA
IL_2	RP11-696N14.1	ivw	4	-0.0554235	0.0329139	0.0922022	0.878138	NA
IL_2	AL133216.1	ivw	2	0.0143282	0.0652434	0.826174	0.999914	NA
IL_2	SIN3B	ivw	4	0.00391712	0.0318158	0.902013	0.999914	NA
IL_2	PAPLN	ivw	3	-0.0546251	0.0364236	0.133688	0.917347	NA
IL_2	CAMKMT	ivw	4	-0.00146584	0.0226416	0.94838	0.999914	NA
IL_2	RP11-18I14.10	ivw	3	-0.0105436	0.0237151	0.656614	0.999914	NA
IL_2	TPGS1	ivw	3	0.0222043	0.0469575	0.636314	0.999914	NA
IL_2	RP11-320N21.1	ivw	3	-0.0601915	0.0301498	0.045889	0.795562	Sufficient
IL_2	AF001548.6	ivw	4	-0.0348108	0.0225344	0.122398	0.908721	NA
IL_2	RP11-383F6.1	ivw	2	-0.0613625	0.0741196	0.407736	0.994114	NA
IL_2	PCDHGA10	ivw	2	0.135038	0.070543	0.0555864	0.82127	NA
IL_2	EFCAB1	ivw	2	-0.0753241	0.0373369	0.0436521	0.789959	Sufficient
IL_2	RP5-1022P6.3	ivw	2	0.000244157	0.0538581	0.996383	0.999914	NA
IL_2	CTD-2313J17.5	ivw	2	0.0384697	0.0964964	0.69014	0.999914	NA
IL_2	IGKV2-29	ivw	2	-0.0140499	0.0341896	0.681116	0.999914	NA
IL_2	CTD-2245O6.1	ivw	5	-0.0154087	0.0253508	0.543307	0.999914	NA
IL_2	AC008074.3	ivw	2	-0.00210818	0.0336271	0.950011	0.999914	NA
IL_2	RHNO1	ivw	6	0.00891757	0.0144068	0.535928	0.999914	NA
IL_2	PDCL3P4	ivw	3	-0.000503074	0.0647986	0.993806	0.999914	NA
IL_2	SLC25A12	ivw	3	0.0139723	0.0694121	0.840468	0.999914	NA
IL_2	MRPS33	ivw	4	0.0174381	0.0212811	0.412548	0.994221	NA
IL_2	GINM1	ivw	6	-0.00429521	0.0173364	0.804323	0.999914	NA
IL_2	MFHAS1	ivw	6	0.00343161	0.023034	0.881569	0.999914	NA
IL_2	GTF2IRD2B	ivw	3	0.0214597	0.0570857	0.706976	0.999914	NA
IL_2	SMIM14	ivw	4	0.00638715	0.0400911	0.87342	0.999914	NA
IL_2	SAP30L	ivw	3	-0.00682389	0.0448503	0.87907	0.999914	NA
IL_2	TMEM87A	ivw	2	-0.00475112	0.0392341	0.903614	0.999914	NA
IL_2	RP11-127L20.6	ivw	5	0.00865502	0.0290104	0.765442	0.999914	NA
IL_2	MAP4K5	ivw	3	-0.0940643	0.0635934	0.1391	0.921283	NA
IL_2	SETBP1	ivw	2	0.0403864	0.0656013	0.538136	0.999914	NA
IL_2	RNF13	ivw	5	-0.00580756	0.0290238	0.841405	0.999914	NA
IL_2	NDUFAF7	ivw	2	0.0373968	0.0366421	0.307445	0.979698	NA
IL_2	RP11-879F14.2	ivw	2	-0.0182632	0.0370752	0.622296	0.999914	NA
IL_2	MATK	ivw	2	0.0105618	0.0521515	0.839509	0.999914	NA
IL_2	LRRC3	ivw	3	-0.0306785	0.0266812	0.25022	0.967348	NA
IL_2	PARP12	ivw	3	0.0273869	0.0533427	0.607661	0.999914	NA
IL_2	AFMID	ivw	2	0.016237	0.0498183	0.744481	0.999914	NA
IL_2	TRAV8-2	ivw	3	0.01694	0.0714473	0.81258	0.999914	NA
IL_2	MPST	ivw	3	-0.00844148	0.0538883	0.875523	0.999914	NA
IL_2	SUCNR1	ivw	2	0.0878522	0.075928	0.247254	0.966265	NA
IL_2	EMC9	ivw	2	-0.0138394	0.0394033	0.72542	0.999914	NA
IL_2	TXNRD1	ivw	2	-0.0138689	0.0325057	0.669626	0.999914	NA
IL_2	CCR1	ivw	17	0.00137675	0.0109285	0.899749	0.999914	NA
IL_2	MAP3K12	ivw	3	0.0120411	0.0512115	0.814112	0.999914	NA
IL_2	TPTE2P5	ivw	2	-0.0675673	0.0551545	0.220554	0.958051	NA
IL_2	COX19	ivw	2	-0.00659983	0.025444	0.795337	0.999914	NA
IL_2	RP13-93L13.1	ivw	3	-0.0219961	0.0286777	0.443075	0.996135	NA
IL_2	MTFMT	ivw	3	-0.0254082	0.0661776	0.701023	0.999914	NA
IL_2	CRHR1-IT1	ivw	18	0.00931156	0.00882275	0.291241	0.976386	NA
IL_2	ATG4B	ivw	2	-0.0526811	0.0951107	0.579653	0.999914	NA
IL_2	TSPAN10	ivw	2	-0.0360786	0.0359521	0.315611	0.981	NA
IL_2	DHRS9	ivw	6	0.0185644	0.0227001	0.413465	0.994221	NA
IL_2	TRAPPC6A	ivw	4	-0.0245578	0.0245779	0.317705	0.9814	NA
IL_2	MDM1	ivw	7	-0.0205715	0.0300101	0.493038	0.998812	NA
IL_2	KIAA1841	ivw	23	-0.0203443	0.0103795	0.0499901	0.807212	Sufficient
IL_2	WIPI2	ivw	11	0.0240656	0.0128873	0.0618478	0.833209	NA
IL_2	MFSD11	ivw	2	-0.0522422	0.0516325	0.311629	0.98046	NA
IL_2	IQGAP2	ivw	12	-0.00880888	0.0126853	0.487421	0.998544	NA
IL_2	TRMT10B	ivw	7	0.000415544	0.0189187	0.982476	0.999914	NA
IL_2	ERP27	ivw	14	0.0053359	0.0102624	0.603102	0.999914	NA
IL_2	TRPM6	ivw	4	-0.013619	0.0196271	0.487752	0.998544	NA
IL_2	SPTLC3	ivw	3	-0.0206804	0.10478	0.843538	0.999914	NA
IL_2	ADAP1	ivw	9	-0.0191831	0.0226899	0.397861	0.992865	NA
IL_2	METAP2	ivw	2	0.0263858	0.0237367	0.266308	0.970925	NA
IL_2	ALG11	ivw	3	-0.0247005	0.0302085	0.413548	0.994221	NA
IL_2	WDR67	ivw	2	-0.00742549	0.0404988	0.854523	0.999914	NA
IL_2	KCNRG	ivw	2	-0.105744	0.0489008	0.0305868	0.74428	Sufficient
IL_2	AIM1	ivw	3	0.0104629	0.0388399	0.787633	0.999914	NA
IL_2	CTPS1	ivw	8	-0.0255287	0.018484	0.16724	0.936613	NA
IL_2	TNIK	ivw	4	-0.00764698	0.0342272	0.82321	0.999914	NA
IL_2	DMXL2	ivw	2	0.00793844	0.0429359	0.853315	0.999914	NA
IL_2	RP11-401P9.4	ivw	3	-0.0518403	0.0514963	0.314089	0.980676	NA
IL_2	RALGPS1	ivw	13	0.00369535	0.0122902	0.763662	0.999914	NA
IL_2	COPZ2	ivw	4	-0.00853665	0.0264285	0.746688	0.999914	NA
IL_2	ADHFE1	ivw	23	0.0115191	0.00849809	0.17526	0.941087	NA
IL_2	GATAD1	ivw	3	-0.0084031	0.0347158	0.808738	0.999914	NA
IL_2	SLC25A24	ivw	10	-0.0245926	0.0232787	0.290766	0.976265	NA
IL_2	PRKXP1	ivw	9	-0.00424377	0.0164702	0.796667	0.999914	NA
IL_2	NSFL1C	ivw	12	0.0109317	0.0129156	0.397334	0.992865	NA
IL_2	PRDX3	ivw	2	-0.00377386	0.0336046	0.910584	0.999914	NA
IL_2	TOM1	ivw	14	-0.00625787	0.0104788	0.550378	0.999914	NA
IL_2	MSH5	ivw	2	-0.116505	0.190917	0.541704	0.999914	NA
IL_2	USP10	ivw	2	0.0512259	0.059766	0.391386	0.992703	NA
IL_2	RBM20	ivw	2	0.0289735	0.0568992	0.610607	0.999914	NA
IL_2	ARHGAP44	ivw	3	-0.0122741	0.0623859	0.844028	0.999914	NA
IL_2	CCDC157	ivw	3	-0.0282959	0.0477651	0.553584	0.999914	NA
IL_2	DTX3L	ivw	3	-0.0284688	0.0277938	0.305701	0.979461	NA
IL_2	NPIP	ivw	12	-0.00633226	0.0134818	0.638578	0.999914	NA
IL_2	PMS2P3	ivw	4	-0.0352179	0.0234775	0.133596	0.917347	NA
IL_2	SLC24A4	ivw	13	-0.0183009	0.0131	0.162409	0.933833	NA
IL_2	ARHGAP26	ivw	3	-0.0050761	0.0620639	0.934815	0.999914	NA
IL_2	C6orf62	ivw	7	-0.0179048	0.0144118	0.2141	0.955753	NA
IL_2	C6orf48	ivw	5	-0.0209634	0.0533581	0.694407	0.999914	NA
IL_2	SPIB	ivw	8	0.00769488	0.0185689	0.678584	0.999914	NA
IL_2	SCNN1D	ivw	2	-0.0173037	0.0643767	0.788092	0.999914	NA
IL_2	PTAR1	ivw	3	-0.0648712	0.0286702	0.0236559	0.71096	Sufficient
IL_2	AP3M1	ivw	4	-0.018554	0.0203238	0.361285	0.98967	NA
IL_2	CLOCK	ivw	3	0.0237752	0.0508646	0.640198	0.999914	NA
IL_2	RP11-730A19.5	ivw	2	0.0225476	0.049132	0.646293	0.999914	NA
IL_2	ZFAND1	ivw	2	-0.00175781	0.0432602	0.967588	0.999914	NA
IL_2	ZBTB4	ivw	2	0.0612238	0.049218	0.213525	0.955323	NA
IL_2	AL513344.1	ivw	2	0.102155	0.049379	0.0385664	0.772814	Sufficient
IL_2	DCAKD	ivw	9	-0.0347345	0.0119122	0.00354678	0.446007	Sufficient
IL_2	SLC7A1	ivw	7	-0.0355927	0.0231296	0.123844	0.910361	NA
IL_2	HHAT	ivw	2	0.0380069	0.0423053	0.368975	0.990782	NA
IL_2	RAB5A	ivw	4	-0.0485503	0.0306037	0.112645	0.90033	NA
IL_2	H6PD	ivw	9	-0.029824	0.0109885	0.00664568	0.527725	Sufficient
IL_2	PEX7	ivw	2	0.00124596	0.0302869	0.967185	0.999914	NA
IL_2	GOLGA8N	ivw	2	-0.117735	0.0761501	0.122083	0.908485	NA
IL_2	SDCCAG8	ivw	7	0.0115707	0.0225173	0.607352	0.999914	NA
IL_2	UBA7	ivw	16	-0.0211956	0.00995978	0.0333273	0.754801	Sufficient
IL_2	ZSCAN18	ivw	5	-0.00443306	0.0193083	0.818407	0.999914	NA
IL_2	VPREB3	ivw	2	-0.0172453	0.0578678	0.765695	0.999914	NA
IL_2	TESK2	ivw	4	-0.0415816	0.0242419	0.086294	0.868785	NA
IL_2	NPM2	ivw	2	0.0230409	0.0740144	0.755571	0.999914	NA
IL_2	PRKAR2A	ivw	3	-0.0234585	0.0754902	0.755992	0.999914	NA
IL_2	CRYGS	ivw	3	0.0453322	0.0402122	0.259606	0.969714	NA
IL_2	COPG1	ivw	3	0.00147379	0.0534298	0.977994	0.999914	NA
IL_2	AC007879.7	ivw	2	-0.11874	0.061679	0.0542137	0.819208	NA
IL_2	LTN1	ivw	3	0.0686583	0.0656923	0.295954	0.977451	NA
IL_2	GGT1	ivw	3	-0.0310592	0.0394609	0.431231	0.996135	NA
IL_2	TRIB1	ivw	2	0.036906	0.0919758	0.688231	0.999914	NA
IL_2	COQ5	ivw	19	0.00249142	0.00847473	0.768772	0.999914	NA
IL_2	MPI	ivw	3	-0.0158837	0.0205183	0.438856	0.996135	NA
IL_2	N4BP2	ivw	11	-0.030297	0.013891	0.0291797	0.737518	Sufficient
IL_2	RNASEL	ivw	4	0.0232881	0.0207441	0.261591	0.970216	NA
IL_2	SH3RF1	ivw	2	-0.0389216	0.0265259	0.142293	0.923086	NA
IL_2	F2R	ivw	5	-0.00848488	0.0361031	0.814195	0.999914	NA
IL_2	GNE	ivw	4	-0.00309338	0.0313534	0.921407	0.999914	NA
IL_2	KDM6B	ivw	2	-0.16225	0.06455	0.0119519	0.610682	Sufficient
IL_2	IFNLR1	ivw	3	-0.0265078	0.0268181	0.322941	0.982557	NA
IL_2	CSMD1	ivw	4	-0.0402655	0.0382541	0.292533	0.976675	NA
IL_2	BTN3A2	ivw	25	0.00542299	0.00836361	0.516724	0.999914	NA
IL_2	PRKCB	ivw	9	0.0195402	0.0120826	0.105832	0.892603	NA
IL_2	RP11-404F10.2	ivw	2	-0.0305508	0.0592992	0.606416	0.999914	NA
IL_2	TUBBP5	ivw	2	-0.0250359	0.0247418	0.311592	0.98046	NA
IL_2	ZNF23	ivw	8	-0.0106058	0.0245034	0.665137	0.999914	NA
IL_2	RNY3P8	ivw	4	0.0139854	0.0450457	0.756202	0.999914	NA
IL_2	NR2C1	ivw	2	-0.00507334	0.0321858	0.874751	0.999914	NA
IL_2	LINC00680	ivw	6	0.0108994	0.0124153	0.38	0.992152	NA
IL_2	C17orf76-AS1	ivw	2	-0.0479587	0.0272655	0.078586	0.858275	NA
IL_2	EIF4A3	ivw	4	-0.0111401	0.0264845	0.674026	0.999914	NA
IL_2	ATP13A2	ivw	2	-0.0670293	0.0736366	0.362679	0.990145	NA
IL_2	FOXN2	ivw	5	0.00168498	0.0195374	0.931272	0.999914	NA
IL_2	IGHV1-8	ivw	2	-0.0107398	0.089694	0.90469	0.999914	NA
IL_2	MOB3C	ivw	8	-0.00587825	0.0256324	0.818614	0.999914	NA
IL_2	SAMD4B	ivw	2	0.00104559	0.0442164	0.981134	0.999914	NA
IL_2	RP11-307E17.8	ivw	3	-0.00659348	0.0233959	0.77808	0.999914	NA
IL_2	FIBP	ivw	3	0.0236461	0.0254059	0.351992	0.987486	NA
IL_2	IL18BP	ivw	4	-0.0597205	0.0444302	0.178902	0.942994	NA
IL_2	NLRC3	ivw	7	-0.0206406	0.012084	0.0876189	0.870911	NA
IL_2	ST3GAL1	ivw	9	-0.0199931	0.0196162	0.308101	0.979808	NA
IL_2	RCN2	ivw	3	0.0191436	0.0751589	0.798948	0.999914	NA
IL_2	EIF2S2P3	ivw	2	-0.0502977	0.0390645	0.197901	0.948772	NA
IL_2	RP11-598F7.3	ivw	4	0.00196712	0.0435295	0.963955	0.999914	NA
IL_2	IFRD1	ivw	11	-0.0238211	0.0120298	0.0476831	0.800531	Sufficient
IL_2	RFPL3S	ivw	4	0.0539786	0.0314574	0.0861747	0.868725	NA
IL_2	ABCC10	ivw	2	-0.00887091	0.0527971	0.866568	0.999914	NA
IL_2	AOAH	ivw	15	0.00584502	0.0104047	0.574274	0.999914	NA
IL_2	RP11-484L8.1	ivw	3	0.013997	0.0328289	0.669845	0.999914	NA
IL_2	GPC1	ivw	2	-0.03154	0.0489906	0.519707	0.999914	NA
IL_2	RAB40C	ivw	2	0.0187953	0.0176677	0.287411	0.975326	NA
IL_2	LRRFIP2	ivw	9	0.011338	0.018076	0.5305	0.999914	NA
IL_2	TRAPPC8	ivw	2	-0.000660287	0.0468577	0.988757	0.999914	NA
IL_2	C1QL3	ivw	2	0.0156676	0.0186781	0.40157	0.993277	NA
IL_2	RP11-497H17.1	ivw	3	-0.0033018	0.0161599	0.838103	0.999914	NA
IL_2	AC006369.2	ivw	5	-0.0311428	0.017849	0.0810211	0.862083	NA
IL_2	ANK1	ivw	3	0.0224336	0.0358131	0.531047	0.999914	NA
IL_2	RP11-705C15.3	ivw	3	-0.0445191	0.0583238	0.445278	0.996411	NA
IL_2	SSR3	ivw	3	0.0187841	0.053832	0.727135	0.999914	NA
IL_2	PKD2	ivw	7	-0.00691834	0.0131392	0.598511	0.999914	NA
IL_2	LZTS1	ivw	6	0.00175812	0.0206925	0.93229	0.999914	NA
IL_2	AC008746.12	ivw	2	-0.00279568	0.0207725	0.892939	0.999914	NA
IL_2	MAPK3	ivw	13	-0.0451087	0.0129713	0.000505973	0.223967	Sufficient
IL_2	RBM23	ivw	6	0.000396202	0.0134188	0.976445	0.999914	NA
IL_2	AC127904.2	ivw	6	-0.00165751	0.0237739	0.944417	0.999914	NA
IL_2	S100B	ivw	10	-0.0124073	0.0110895	0.263207	0.970334	NA
IL_2	CYB5B	ivw	6	0.0229202	0.0271733	0.398958	0.992893	NA
IL_2	RP11-18F14.2	ivw	3	-0.0587367	0.0798821	0.462161	0.998435	NA
IL_2	ZNF302	ivw	3	-0.00771491	0.015635	0.621703	0.999914	NA
IL_2	LYRM4	ivw	14	-0.00113741	0.0105032	0.913764	0.999914	NA
IL_2	U4	ivw	4	-0.0951945	0.0525549	0.0700892	0.848048	NA
IL_2	PLIN2	ivw	9	-0.0195321	0.0131134	0.136361	0.918833	NA
IL_2	EPHX2	ivw	15	-0.0202288	0.0106928	0.0585153	0.827496	NA
IL_2	LRP3	ivw	8	0.0222459	0.0173376	0.199458	0.949674	NA
IL_2	DNPEP	ivw	2	-0.0475217	0.0500018	0.341909	0.985637	NA
IL_2	GOLGA7B	ivw	2	0.00322612	0.047402	0.945739	0.999914	NA
IL_2	TCEB3	ivw	3	0.0411031	0.0187986	0.0287796	0.735308	Sufficient
IL_2	FGGY	ivw	9	0.00259564	0.0205718	0.899594	0.999914	NA
IL_2	QRICH2	ivw	2	-0.0198991	0.0441512	0.652203	0.999914	NA
IL_2	RP11-153A23.6	ivw	7	-0.0517679	0.021632	0.0167059	0.661382	Sufficient
IL_2	TRPT1	ivw	4	-0.0239584	0.0203759	0.239668	0.963677	NA
IL_2	AC016753.7	ivw	3	0.0152413	0.0261774	0.560412	0.999914	NA
IL_2	EVL	ivw	3	-0.00204359	0.0450488	0.963817	0.999914	NA
IL_2	NCF4	ivw	3	-0.0368743	0.0600098	0.538904	0.999914	NA
IL_2	C3orf14	ivw	3	0.102038	0.0514033	0.0471397	0.799024	Sufficient
IL_2	SLC11A1	ivw	13	-0.0129991	0.0117057	0.266788	0.971003	NA
IL_2	SUPV3L1	ivw	9	0.00552898	0.0171097	0.746582	0.999914	NA
IL_2	PDCD1	ivw	2	-0.0457775	0.0395467	0.247045	0.966161	NA
IL_2	IGLV10-54	ivw	4	-9.53311e-05	0.0209084	0.996362	0.999914	NA
IL_2	GTF2H5	ivw	14	0.000235757	0.0186789	0.98993	0.999914	NA
IL_2	PSMC6	ivw	4	-0.0134125	0.0302345	0.65732	0.999914	NA
IL_2	VPS33B	ivw	6	-0.024261	0.0171954	0.158274	0.931554	NA
IL_2	TSEN34	ivw	5	0.0207682	0.01548	0.179721	0.943086	NA
IL_2	NDE1	ivw	5	0.0202312	0.0342626	0.554873	0.999914	NA
IL_2	RP11-326C3.2	ivw	2	-0.0336845	0.0316981	0.287933	0.975534	NA
IL_2	RP11-527L4.5	ivw	2	-0.0561654	0.0609163	0.356524	0.988107	NA
IL_2	EEA1	ivw	2	-0.0359131	0.0676964	0.595763	0.999914	NA
IL_2	AC093642.3	ivw	2	-0.0376381	0.0402416	0.349632	0.987127	NA
IL_2	SIK3	ivw	2	-0.114835	0.0741522	0.121469	0.90833	NA
IL_2	MAP3K9	ivw	2	0.0477408	0.0291443	0.101404	0.887317	NA
IL_2	CSF3R	ivw	2	0.0821158	0.0891266	0.356873	0.988307	NA
IL_2	STAMBPL1	ivw	6	-0.00717832	0.0356323	0.840343	0.999914	NA
IL_2	PDCD4	ivw	3	0.0071252	0.0277035	0.797028	0.999914	NA
IL_2	MAPK14	ivw	2	-0.00926975	0.045978	0.84022	0.999914	NA
IL_2	RGS18	ivw	3	0.0671438	0.0481116	0.16284	0.934275	NA
IL_2	RCHY1	ivw	12	-0.0208108	0.0180544	0.249045	0.967027	NA
IL_2	VMO1	ivw	5	0.00785983	0.0178844	0.660314	0.999914	NA
IL_2	SLC27A3	ivw	2	0.0338461	0.0510907	0.507669	0.999662	NA
IL_2	GTF3C3	ivw	3	-0.0225887	0.0210299	0.282768	0.974425	NA
IL_2	DAGLB	ivw	13	-0.0253258	0.0176705	0.151794	0.927903	NA
IL_2	AC007228.11	ivw	2	-0.0293289	0.0261333	0.261742	0.970216	NA
IL_2	TMEM107	ivw	11	0.0100662	0.0110009	0.360172	0.989054	NA
IL_2	RUNX3	ivw	2	0.0243882	0.0509895	0.632438	0.999914	NA
IL_2	MYLIP	ivw	3	-0.0247856	0.0313372	0.428983	0.996123	NA
IL_2	SUPT4H1	ivw	9	-0.0150543	0.0186395	0.419289	0.994919	NA
IL_2	BABAM1	ivw	4	0.0147008	0.0336449	0.662155	0.999914	NA
IL_2	RP11-62H7.2	ivw	12	0.00737278	0.0152682	0.629179	0.999914	NA
IL_2	DGKD	ivw	3	-0.0533536	0.0304664	0.0799062	0.860437	NA
IL_2	SLC1A7	ivw	8	-0.0164063	0.0191085	0.390568	0.992703	NA
IL_2	IMMT	ivw	12	-0.0172898	0.0114455	0.130888	0.915539	NA
IL_2	FAM129B	ivw	5	-0.109821	0.0386575	0.00449919	0.475771	Sufficient
IL_2	CCDC104	ivw	3	0.0503693	0.0372507	0.176321	0.941773	NA
IL_2	NUAK1	ivw	5	0.0118046	0.0261012	0.651081	0.999914	NA
IL_2	CR1L	ivw	2	0.0272369	0.105169	0.795649	0.999914	NA
IL_2	TUBGCP4	ivw	6	-0.0237854	0.0308416	0.440582	0.996135	NA
IL_2	SPDYE2L	ivw	6	-0.0111332	0.0253993	0.661149	0.999914	NA
IL_2	CTC-228N24.3	ivw	10	0.00505142	0.0183185	0.782736	0.999914	NA
IL_2	RGP1	ivw	2	-0.0181889	0.0287906	0.527539	0.999914	NA
IL_2	RP11-503G7.2	ivw	7	0.00364815	0.0168836	0.828928	0.999914	NA
IL_2	DHTKD1	ivw	5	0.0736136	0.023557	0.00177856	0.366095	Sufficient
IL_2	C15orf40	ivw	8	0.00640698	0.0225938	0.776738	0.999914	NA
IL_2	PTCRA	ivw	2	-0.0163436	0.0576843	0.776925	0.999914	NA
IL_2	CEP63	ivw	20	-0.0018892	0.0103196	0.854744	0.999914	NA
IL_2	MLTK	ivw	7	-0.0236926	0.0215114	0.270723	0.97222	NA
IL_2	GMDS	ivw	6	0.014808	0.0234262	0.527312	0.999914	NA
IL_2	SCLT1	ivw	2	-0.0159778	0.0329626	0.627872	0.999914	NA
IL_2	RHPN1	ivw	2	0.00750794	0.0539631	0.889347	0.999914	NA
IL_2	SPTLC2	ivw	8	-0.0160834	0.0156569	0.304307	0.979394	NA
IL_2	CCDC66	ivw	4	-0.0023707	0.0377431	0.949917	0.999914	NA
IL_2	XBP1	ivw	11	0.0178755	0.0121842	0.142347	0.923086	NA
IL_2	TKT	ivw	9	0.0134638	0.0228856	0.556326	0.999914	NA
IL_2	TBC1D4	ivw	10	0.0350356	0.0116386	0.00260991	0.407557	Sufficient
IL_2	GSTM1	ivw	17	0.0125091	0.00991759	0.207198	0.952397	NA
IL_2	C8orf42	ivw	3	0.121231	0.0862357	0.159781	0.932261	NA
IL_2	CCDC117	ivw	3	0.051418	0.0481952	0.28603	0.975202	NA
IL_2	PCNXL4	ivw	3	0.0134935	0.0299286	0.652093	0.999914	NA
IL_2	RBM15B	ivw	3	-0.0358188	0.0288768	0.214829	0.955872	NA
IL_2	CCDC15	ivw	5	0.000987141	0.0231073	0.965925	0.999914	NA
IL_2	ALDH8A1	ivw	5	-0.0125657	0.0228693	0.582693	0.999914	NA
IL_2	TIFAB	ivw	2	0.00808014	0.0321117	0.80133	0.999914	NA
IL_2	C21orf7	ivw	7	-0.0138547	0.0285705	0.627725	0.999914	NA
IL_2	C19orf48	ivw	5	-0.0055801	0.0221652	0.801234	0.999914	NA
IL_2	GCLC	ivw	4	0.0179379	0.0298988	0.548537	0.999914	NA
IL_2	VOPP1	ivw	4	-0.00480036	0.0199368	0.809727	0.999914	NA
IL_2	NPL	ivw	3	0.0406051	0.0479766	0.397356	0.992865	NA
IL_2	MRPL34	ivw	12	-0.00258766	0.0128979	0.840991	0.999914	NA
IL_2	PLCH2	ivw	8	-0.00606726	0.0117633	0.60601	0.999914	NA
IL_2	MTX2	ivw	2	0.00723974	0.0368138	0.844095	0.999914	NA
IL_2	USP45	ivw	3	-0.0329206	0.0436645	0.450883	0.997347	NA
IL_2	DDX55	ivw	8	-0.00344254	0.0201469	0.864324	0.999914	NA
IL_2	TMUB1	ivw	2	-0.118723	0.0630142	0.0595558	0.829326	NA
IL_2	CTC-203F4.2	ivw	2	-0.0534797	0.0646261	0.40794	0.994114	NA
IL_2	CA2	ivw	11	0.031309	0.0124124	0.0116557	0.607083	Sufficient
IL_2	SVIP	ivw	2	-0.104975	0.0429935	0.0146203	0.642356	Sufficient
IL_2	SLC43A3	ivw	2	0.0452694	0.0538489	0.40053	0.993199	NA
IL_2	AGAP9	ivw	2	0.0378876	0.0870576	0.663416	0.999914	NA
IL_2	LCP1	ivw	3	0.0151579	0.032763	0.643612	0.999914	NA
IL_2	DPY19L3	ivw	2	-0.0110003	0.0319059	0.730265	0.999914	NA
IL_2	CTD-2547L24.4	ivw	3	-0.0134661	0.0742132	0.856014	0.999914	NA
IL_2	TCTEX1D1	ivw	6	-0.0196599	0.0327606	0.548433	0.999914	NA
IL_2	BRD7	ivw	12	0.0113539	0.0149415	0.447321	0.996607	NA
IL_2	COQ10A	ivw	2	-0.0377034	0.0708122	0.59442	0.999914	NA
IL_2	RP11-212I21.4	ivw	2	0.0943953	0.0677977	0.163829	0.934826	NA
IL_2	CHI3L1	ivw	9	0.000832972	0.0156505	0.957554	0.999914	NA
IL_2	PET100	ivw	3	0.0348367	0.0245684	0.156207	0.930038	NA
IL_2	RP11-45M22.1	ivw	3	0.0220634	0.0301397	0.464145	0.998446	NA
IL_2	OTUD3	ivw	6	0.0147657	0.0258871	0.568415	0.999914	NA
IL_2	RNF19A	ivw	2	-0.0929281	0.0801579	0.246329	0.96585	NA
IL_2	TADA1	ivw	2	0.0531232	0.0839379	0.526808	0.999914	NA
IL_2	KCNJ15	ivw	8	-0.0144744	0.0171348	0.398259	0.992865	NA
IL_2	SNORD14A	ivw	9	0.0122106	0.014269	0.392138	0.992703	NA
IL_2	UBE2L3	ivw	5	-0.00217662	0.0156825	0.889613	0.999914	NA
IL_2	CTD-2562J17.7	ivw	4	-0.0318042	0.0467137	0.495977	0.999054	NA
IL_2	RP11-798G7.6	ivw	3	-0.00312873	0.0304985	0.918291	0.999914	NA
IL_2	LOXHD1	ivw	5	0.00390177	0.0462034	0.932701	0.999914	NA
IL_2	ZNF79	ivw	4	0.00925376	0.0173306	0.593373	0.999914	NA
IL_2	ETV6	ivw	2	-0.0728574	0.0623767	0.242797	0.964851	NA
IL_2	FMN1	ivw	10	0.0204576	0.0196934	0.298895	0.978507	NA
IL_2	CUZD1	ivw	2	-0.0841156	0.0876485	0.337211	0.984772	NA
IL_2	KIAA0922	ivw	2	-0.0119498	0.0473724	0.800846	0.999914	NA
IL_2	RABAC1	ivw	9	-0.022653	0.0219001	0.30096	0.978689	NA
IL_2	C6orf211	ivw	5	0.00232777	0.031541	0.941168	0.999914	NA
IL_2	C12orf73	ivw	3	-0.0139211	0.0676891	0.837055	0.999914	NA
IL_2	CTD-2196E14.4	ivw	2	-0.00615266	0.0308032	0.841683	0.999914	NA
IL_2	MCM6	ivw	8	-0.0216224	0.01611	0.179539	0.943086	NA
IL_2	IQSEC3	ivw	10	-0.0306887	0.0146802	0.0365741	0.766068	Sufficient
IL_2	PHACTR2	ivw	4	0.0142407	0.0474001	0.763845	0.999914	NA
IL_2	PAX8	ivw	15	0.018684	0.0157527	0.235591	0.96326	NA
IL_2	MX2	ivw	5	-0.0648597	0.0401098	0.105866	0.892603	NA
IL_2	RP11-497H16.4	ivw	2	0.0303852	0.0336643	0.366741	0.990368	NA
IL_2	IMPAD1	ivw	3	0.0297891	0.0429419	0.487866	0.998544	NA
IL_2	ATP5D	ivw	2	0.000729932	0.0269718	0.97841	0.999914	NA
IL_2	ADCY4	ivw	3	-0.00459725	0.141189	0.974025	0.999914	NA
IL_2	GFM1	ivw	3	-0.0348964	0.0388568	0.369144	0.990782	NA
IL_2	FAH	ivw	6	-0.01466	0.0159496	0.35802	0.988471	NA
IL_2	SGTB	ivw	13	-0.00927858	0.0128905	0.471648	0.998544	NA
IL_2	ASNS	ivw	10	-0.0221599	0.0113849	0.0516037	0.811288	NA
IL_2	RHPN2	ivw	3	-0.00714798	0.0335105	0.831089	0.999914	NA
IL_2	IFFO2	ivw	4	0.0267134	0.0228121	0.24159	0.964419	NA
IL_2	ADAM12	ivw	2	-0.0279155	0.0474713	0.556499	0.999914	NA
IL_2	SLC9A3R1	ivw	4	-0.00796389	0.0264423	0.763277	0.999914	NA
IL_2	DCBLD2	ivw	5	0.028024	0.0150785	0.0630915	0.83521	NA
IL_2	PTPRE	ivw	7	0.0413461	0.0300866	0.169368	0.938352	NA
IL_2	TSSC1	ivw	2	-0.0110918	0.0502554	0.825319	0.999914	NA
IL_2	CNTLN	ivw	2	0.0244497	0.0456921	0.592583	0.999914	NA
IL_2	DHDH	ivw	5	-0.0358615	0.0438267	0.41321	0.994221	NA
IL_2	TRIM21	ivw	2	-0.00445375	0.0445819	0.920423	0.999914	NA
IL_2	MT1X	ivw	8	-0.014559	0.015789	0.356477	0.988107	NA
IL_2	TRBV4-1	ivw	5	-0.00121388	0.021907	0.955811	0.999914	NA
IL_2	MEF2BNB	ivw	5	-0.035979	0.0619284	0.561256	0.999914	NA
IL_2	AC006538.1	ivw	2	-0.068618	0.0326157	0.0353928	0.763539	Sufficient
IL_2	TACC1	ivw	4	-0.00406731	0.026177	0.876524	0.999914	NA
IL_2	RP11-137H2.4	ivw	8	0.0391049	0.0175986	0.0262802	0.722219	Sufficient
IL_2	RP11-973H7.1	ivw	5	0.02849	0.0183413	0.120345	0.907104	NA
IL_2	RP11-1094M14.9	ivw	2	-0.0173671	0.0718626	0.809035	0.999914	NA
IL_2	AC093159.1	ivw	3	0.00483696	0.048687	0.920862	0.999914	NA
IL_2	DNAJC25	ivw	2	0.00775423	0.0383194	0.839637	0.999914	NA
IL_2	ANKRD26	ivw	3	0.0259517	0.0228199	0.255438	0.968861	NA
IL_2	KIR3DL2	ivw	8	0.0160899	0.0188483	0.393297	0.992703	NA
IL_2	STAG3L3	ivw	2	-0.0868725	0.102496	0.396677	0.992865	NA
IL_2	COPB1	ivw	13	0.00378902	0.0153818	0.805426	0.999914	NA
IL_2	TP53INP1	ivw	5	0.00163211	0.0346725	0.962456	0.999914	NA
IL_2	SSBP2	ivw	5	0.00302	0.0384252	0.937356	0.999914	NA
IL_2	URGCP	ivw	2	-0.131884	0.0431601	0.00224532	0.389618	Sufficient
IL_2	CARM1	ivw	3	-0.0108668	0.0270205	0.687559	0.999914	NA
IL_2	C2orf62	ivw	3	-0.000884126	0.0232776	0.969702	0.999914	NA
IL_2	CALHM2	ivw	6	0.02567	0.0202873	0.205754	0.95171	NA
IL_2	NDUFA6	ivw	7	-0.0135245	0.012349	0.273435	0.972332	NA
IL_2	GNAZ	ivw	2	0.0846221	0.0404551	0.0364608	0.766038	Sufficient
IL_2	PEX11G	ivw	3	0.021252	0.0155261	0.171062	0.939054	NA
IL_2	COL9A2	ivw	3	0.0030734	0.0390879	0.937329	0.999914	NA
IL_2	CTNS	ivw	3	0.0060225	0.021214	0.776493	0.999914	NA
IL_2	SQRDL	ivw	2	-0.0509819	0.0873232	0.559335	0.999914	NA
IL_2	AC006978.6	ivw	2	0.0108939	0.0544971	0.84156	0.999914	NA
IL_2	IL16	ivw	6	-0.0118899	0.0145575	0.414067	0.994221	NA
IL_2	RP11-105C19.2	ivw	3	-0.0113634	0.0185717	0.540625	0.999914	NA
IL_2	SNX18	ivw	2	-0.0261315	0.0453096	0.564122	0.999914	NA
IL_2	RP11-893F2.9	ivw	5	0.0149398	0.021131	0.479562	0.998544	NA
IL_2	GUSB	ivw	6	-0.00528927	0.014717	0.719297	0.999914	NA
IL_2	GABARAPL1	ivw	7	-0.00956074	0.0278397	0.731282	0.999914	NA
IL_2	RNF8	ivw	2	0.0482502	0.0279136	0.0838884	0.865924	NA
IL_2	ILF3-AS1	ivw	5	0.0181115	0.0200327	0.365944	0.990322	NA
IL_2	PDE3B	ivw	4	-0.0304618	0.0327218	0.351887	0.987486	NA
IL_2	ZNF397	ivw	2	0.0860778	0.0592958	0.146594	0.92477	NA
IL_2	PPP1R15A	ivw	2	-0.0196657	0.033495	0.557121	0.999914	NA
IL_2	CYHR1	ivw	2	-0.00118799	0.0556516	0.982969	0.999914	NA
IL_2	UACA	ivw	2	-0.0170057	0.0424051	0.688399	0.999914	NA
IL_2	BAG6	ivw	2	0.0388354	0.0670164	0.562258	0.999914	NA
IL_2	WARS2	ivw	17	-0.0045576	0.0104996	0.664235	0.999914	NA
IL_2	RP11-981P6.1	ivw	3	0.00809396	0.0343739	0.813846	0.999914	NA
IL_2	PGPEP1	ivw	3	-0.0870013	0.0310212	0.00503832	0.489581	Sufficient
IL_2	DKFZP761J1410	ivw	5	0.0263371	0.0240751	0.273974	0.972363	NA
IL_2	MPO	ivw	2	0.0246085	0.0192989	0.202266	0.950015	NA
IL_2	C1QA	ivw	5	0.0159716	0.0179257	0.372934	0.991106	NA
IL_2	OBSCN	ivw	4	-0.00331282	0.0256359	0.897179	0.999914	NA
IL_2	CCDC159	ivw	2	0.0301881	0.0376415	0.422559	0.995309	NA
IL_2	JMJD8	ivw	2	0.0684611	0.0511534	0.180783	0.943407	NA
IL_2	HIST1H1C	ivw	2	-0.0498398	0.0293167	0.0891221	0.87324	NA
IL_2	ABCB9	ivw	4	0.0134916	0.0243585	0.579665	0.999914	NA
IL_2	AC016773.1	ivw	8	0.0198759	0.0133956	0.137873	0.919966	NA
IL_2	PPP1R3G	ivw	2	0.0533059	0.0391313	0.173124	0.940289	NA
IL_2	COLEC12	ivw	7	0.0245548	0.0211393	0.245411	0.965555	NA
IL_2	PARP2	ivw	3	0.0118286	0.0222216	0.594517	0.999914	NA
IL_2	RP1-151B14.9	ivw	3	0.0343401	0.0208237	0.0991298	0.885142	NA
IL_2	LINC00426	ivw	8	0.00867692	0.0142852	0.543581	0.999914	NA
IL_2	SETD8	ivw	7	0.00351331	0.0234039	0.880673	0.999914	NA
IL_2	TXN2	ivw	2	0.0666156	0.170631	0.696236	0.999914	NA
IL_2	CLN6	ivw	13	0.00773371	0.0138246	0.575876	0.999914	NA
IL_2	STX7	ivw	2	0.0285747	0.025475	0.262001	0.970236	NA
IL_2	AACS	ivw	5	-0.00470636	0.031837	0.882479	0.999914	NA
IL_2	VPS26A	ivw	2	0.00380458	0.119645	0.974632	0.999914	NA
IL_2	KCNQ4	ivw	2	0.13981	0.0911715	0.125156	0.911029	NA
IL_2	GNG12-AS1	ivw	3	0.0227232	0.0450008	0.613594	0.999914	NA
IL_2	DDX59	ivw	11	0.0114192	0.0130032	0.379845	0.992124	NA
IL_2	FAM192A	ivw	4	-0.0253814	0.0268806	0.345053	0.985937	NA
IL_2	DOCK7	ivw	2	-0.0290997	0.0423605	0.492112	0.998681	NA
IL_2	C16orf80	ivw	2	-0.0188867	0.100107	0.850355	0.999914	NA
IL_2	FAM103A1	ivw	2	0.0537031	0.229281	0.814811	0.999914	NA
IL_2	RNF112	ivw	2	0.0191676	0.0496129	0.699243	0.999914	NA
IL_2	NMUR1	ivw	2	-0.0356908	0.0375663	0.342074	0.985637	NA
IL_2	SNHG3	ivw	3	0.0440316	0.0604966	0.466714	0.998544	NA
IL_2	LAIR1	ivw	2	-0.0517879	0.059186	0.381572	0.992358	NA
IL_2	BMS1	ivw	2	0.012634	0.113742	0.911556	0.999914	NA
IL_2	ZNF84	ivw	3	0.00931368	0.0240938	0.699083	0.999914	NA
IL_2	CTD-3184A7.4	ivw	2	-0.0576823	0.206162	0.779638	0.999914	NA
IL_2	NCAPD2	ivw	10	0.0182307	0.0139704	0.19191	0.947317	NA
IL_2	VWDE	ivw	10	-0.00985308	0.01389	0.478097	0.998544	NA
IL_2	ERCC5	ivw	2	0.0201901	0.0472178	0.668946	0.999914	NA
IL_2	NT5C2	ivw	8	-0.0692684	0.0191259	0.000292674	0.181635	Sufficient
IL_2	RP11-347C12.2	ivw	8	0.00800256	0.0220683	0.716884	0.999914	NA
IL_2	FAM86HP	ivw	5	-0.0655387	0.0282014	0.0201278	0.684624	Sufficient
IL_2	TBC1D5	ivw	2	-0.085433	0.0655358	0.192367	0.947317	NA
IL_2	SHC2	ivw	2	0.0667036	0.053165	0.209605	0.953449	NA
IL_2	WASH4P	ivw	2	-0.128957	0.0543311	0.0176183	0.669306	Sufficient
IL_2	ACP1	ivw	2	-0.00371486	0.0402478	0.92646	0.999914	NA
IL_2	STON1	ivw	2	-0.00790917	0.0340463	0.8163	0.999914	NA
IL_2	PIK3IP1	ivw	12	-0.0142764	0.0166138	0.39017	0.992691	NA
IL_2	ITM2B	ivw	3	0.00199423	0.0350482	0.954625	0.999914	NA
IL_2	C7orf34	ivw	7	0.00647925	0.0137594	0.637714	0.999914	NA
IL_2	ITGB3	ivw	2	0.173167	0.0775685	0.0255856	0.71975	Sufficient
IL_2	CTD-3092A11.2	ivw	5	-0.0121662	0.0190538	0.523137	0.999914	NA
IL_2	ZC3H8	ivw	2	-0.0166691	0.0364624	0.647557	0.999914	NA
IL_2	MAP3K11	ivw	17	-0.0184523	0.0145417	0.204469	0.950775	NA
IL_2	CPEB2	ivw	2	-0.0124093	0.0230833	0.590863	0.999914	NA
IL_2	AC131971.1	ivw	2	0.0154312	0.0463725	0.73931	0.999914	NA
IL_2	CSF1R	ivw	4	0.00929377	0.0315674	0.768444	0.999914	NA
IL_2	AC109309.4	ivw	5	-0.00224362	0.0298683	0.940121	0.999914	NA
IL_2	SPPL3	ivw	3	-0.0265234	0.0321042	0.408711	0.994114	NA
IL_2	ARL2	ivw	2	-0.019853	0.0430694	0.644832	0.999914	NA
IL_2	SLC25A46	ivw	4	-0.0269146	0.0459672	0.5582	0.999914	NA
IL_2	AXIN2	ivw	9	-0.00721093	0.0196356	0.713442	0.999914	NA
IL_2	STX8	ivw	8	-0.0154216	0.0168387	0.359749	0.988997	NA
IL_2	RAB11FIP4	ivw	5	0.00893792	0.0120842	0.459519	0.998194	NA
IL_2	KANK2	ivw	2	-0.0466108	0.0586739	0.42696	0.995856	NA
IL_2	AP006621.1	ivw	14	0.0195049	0.0131254	0.137266	0.919529	NA
IL_2	SGIP1	ivw	2	0.0846042	0.0526192	0.107867	0.895265	NA
IL_2	CD207	ivw	4	0.0448662	0.0487868	0.357761	0.988441	NA
IL_2	BMF	ivw	2	-0.0411257	0.0261594	0.115922	0.904321	NA
IL_2	CTC-490G23.2	ivw	6	-0.00807593	0.0174806	0.644085	0.999914	NA
IL_2	KCNQ5	ivw	4	-0.0431618	0.0404537	0.285997	0.975202	NA
IL_2	KIAA0101	ivw	2	0.0131618	0.038853	0.734792	0.999914	NA
IL_2	HSPA6	ivw	3	-0.0615391	0.0395353	0.119574	0.906416	NA
IL_2	DENND3	ivw	5	-0.00698316	0.0194688	0.719831	0.999914	NA
IL_2	LINC00035	ivw	3	-0.113497	0.0468772	0.0154716	0.650567	Sufficient
IL_2	TCF20	ivw	2	0.0232306	0.175501	0.894694	0.999914	NA
IL_2	FSTL1	ivw	3	-0.0232024	0.0200183	0.246432	0.96585	NA
IL_2	OTOF	ivw	5	0.0182947	0.0281391	0.515595	0.999914	NA
IL_2	OAS2	ivw	2	-0.0484997	0.0510272	0.341875	0.985637	NA
IL_2	KIAA0368	ivw	4	0.0110376	0.0473143	0.815542	0.999914	NA
IL_2	CD300LD	ivw	4	-0.00707434	0.0183721	0.700193	0.999914	NA
IL_2	HMGXB3	ivw	2	-0.0221216	0.0297502	0.457131	0.99789	NA
IL_2	SCML4	ivw	11	0.0174193	0.0239965	0.467894	0.998544	NA
IL_2	TBCA	ivw	2	0.021208	0.0509973	0.677509	0.999914	NA
IL_2	CRB3	ivw	2	-0.0475953	0.0599349	0.427128	0.995858	NA
IL_2	SCMH1	ivw	3	-0.0145203	0.034143	0.670635	0.999914	NA
IL_2	C5orf63	ivw	2	0.0182318	0.0674907	0.787054	0.999914	NA
IL_2	ZNF575	ivw	2	0.0382118	0.0200312	0.0564411	0.82258	NA
IL_2	RP11-48B14.2	ivw	2	-0.0429716	0.0526674	0.414554	0.994223	NA
IL_2	PLAGL1	ivw	11	-0.00552944	0.0104841	0.597908	0.999914	NA
IL_2	SLC7A7	ivw	4	-0.00720905	0.0337114	0.830667	0.999914	NA
IL_2	TTC33	ivw	2	0.0396639	0.0356656	0.266093	0.970915	NA
IL_2	IGSF6	ivw	2	-0.0508622	0.0319648	0.111566	0.898738	NA
IL_2	FAM109A	ivw	2	-0.00131331	0.04696	0.977689	0.999914	NA
IL_2	CMC2	ivw	6	0.0287899	0.0198611	0.14718	0.924828	NA
IL_2	SCGB1C1	ivw	2	0.0121022	0.0526365	0.818153	0.999914	NA
IL_2	RPF2	ivw	8	-0.0139841	0.0132115	0.289839	0.975905	NA
IL_2	SRSF8	ivw	4	-0.00997489	0.040026	0.803198	0.999914	NA
IL_2	C8orf59	ivw	6	-0.0332158	0.0429803	0.439632	0.996135	NA
IL_2	GPAT2	ivw	2	-0.0448281	0.0504602	0.374334	0.991562	NA
IL_2	MCF2L2	ivw	2	-0.0597676	0.0499027	0.23104	0.962396	NA
IL_2	USP32P3	ivw	3	0.0249616	0.0822849	0.761619	0.999914	NA
IL_2	SMOX	ivw	9	-0.00193949	0.0147613	0.895466	0.999914	NA
IL_2	RP4-756H11.3	ivw	9	0.00195411	0.01069	0.854956	0.999914	NA
IL_2	RP11-252A24.7	ivw	3	0.0324235	0.0774532	0.675494	0.999914	NA
IL_2	CXCR2	ivw	5	0.0276582	0.0442114	0.531584	0.999914	NA
IL_2	HPS6	ivw	3	-0.0292574	0.0308975	0.34368	0.985637	NA
IL_2	METRNL	ivw	3	-0.0539864	0.0377422	0.152603	0.928238	NA
IL_2	USP15	ivw	10	-0.0149134	0.0171402	0.384255	0.992457	NA
IL_2	PLAU	ivw	4	-0.0503841	0.0289871	0.0821835	0.864022	NA
IL_2	MIAT	ivw	14	0.0100804	0.0111069	0.3641	0.990145	NA
IL_2	LGALSL	ivw	6	0.0133185	0.0174587	0.445547	0.996445	NA
IL_2	ELMO1	ivw	12	-0.009307	0.014472	0.520158	0.999914	NA
IL_2	ZNF391	ivw	5	-0.0259469	0.0352267	0.461386	0.998374	NA
IL_2	IKZF3	ivw	6	-0.0112376	0.0142076	0.428972	0.996123	NA
IL_2	FAM168A	ivw	2	-0.0292432	0.0420791	0.487081	0.998544	NA
IL_2	CTB-12O2.1	ivw	3	-0.00109348	0.0461638	0.981102	0.999914	NA
IL_2	DYNC1LI1	ivw	7	0.0148209	0.0152757	0.331934	0.983833	NA
IL_2	POLR2J3	ivw	6	-0.0223273	0.020928	0.286034	0.975202	NA
IL_2	AFF3	ivw	7	-0.0199997	0.0240515	0.405672	0.993835	NA
IL_2	MNT	ivw	2	0.128949	0.119901	0.282168	0.974314	NA
IL_2	PPP1R9A	ivw	4	-0.0266695	0.0260826	0.306544	0.979606	NA
IL_2	RP11-486O12.2	ivw	4	0.0114576	0.0247721	0.643707	0.999914	NA
IL_2	POM121B	ivw	7	0.00251451	0.0205995	0.902846	0.999914	NA
IL_2	GATAD2A	ivw	12	-0.0125344	0.0155087	0.418967	0.994893	NA
IL_2	CTC-510F12.2	ivw	2	-0.0518949	0.0325484	0.110848	0.89865	NA
IL_2	CNST	ivw	2	0.00323498	0.0481551	0.94644	0.999914	NA
IL_2	RP1-29C18.8	ivw	5	0.00928018	0.0196716	0.637101	0.999914	NA
IL_2	ARID5A	ivw	3	0.0175453	0.0267768	0.51231	0.999662	NA
IL_2	FCHO2	ivw	13	-0.00540319	0.0107433	0.615011	0.999914	NA
IL_2	CCRL2	ivw	3	0.0208108	0.0496932	0.675373	0.999914	NA
IL_2	LYPD2	ivw	6	0.0103357	0.0208824	0.620638	0.999914	NA
IL_2	HIST1H2BJ	ivw	3	-0.129008	0.0549192	0.0188214	0.678246	Sufficient
IL_2	DHRS4L2	ivw	4	0.0828491	0.0300652	0.00585761	0.511165	Sufficient
IL_2	GFPT2	ivw	3	-0.0274506	0.111655	0.805796	0.999914	NA
IL_2	CD200R1	ivw	7	0.0254412	0.0185717	0.170721	0.938843	NA
IL_2	ENTPD1	ivw	10	-0.0285982	0.0151568	0.0591843	0.828941	NA
IL_2	LY6E	ivw	3	-0.00575513	0.0614025	0.925325	0.999914	NA
IL_2	SERPINB6	ivw	12	0.00705368	0.0088605	0.425985	0.995795	NA
IL_2	GORAB	ivw	7	0.0100333	0.020157	0.618657	0.999914	NA
IL_2	FAM78A	ivw	2	0.0290058	0.085084	0.733173	0.999914	NA
IL_2	FANK1	ivw	3	0.0148486	0.068345	0.828006	0.999914	NA
IL_2	JUND	ivw	2	0.0505591	0.118456	0.669512	0.999914	NA
IL_2	RP11-452D12.1	ivw	2	0.0320602	0.0638934	0.615825	0.999914	NA
IL_2	TCL1B	ivw	4	-0.00919047	0.0366538	0.802017	0.999914	NA
IL_2	TP53BP2	ivw	2	0.0593802	0.0663474	0.370793	0.990898	NA
IL_2	TLR4	ivw	16	0.00261978	0.0109136	0.810293	0.999914	NA
IL_2	HSD17B8	ivw	4	0.00555614	0.0270467	0.837238	0.999914	NA
IL_2	WDR33	ivw	2	-0.0744665	0.0679919	0.273418	0.972332	NA
IL_2	PARG	ivw	3	-0.0508171	0.0458122	0.267323	0.971334	NA
IL_2	RP3-393E18.2	ivw	3	-0.054587	0.0526755	0.300068	0.978689	NA
IL_2	ANKRD13D	ivw	2	-0.0133675	0.0315998	0.672277	0.999914	NA
IL_2	RCAN2	ivw	2	-0.0843637	0.0488396	0.0841026	0.865981	NA
IL_2	TMX4	ivw	6	0.0154207	0.0196787	0.433262	0.996135	NA
IL_2	CTGLF12P	ivw	3	0.0662428	0.0823546	0.421189	0.99507	NA
IL_2	EVI5L	ivw	5	0.00561209	0.023589	0.81195	0.999914	NA
IL_2	FAM3B	ivw	11	-0.0102595	0.0121387	0.398008	0.992865	NA
IL_2	EIF3G	ivw	3	0.0277659	0.0207028	0.179867	0.943099	NA
IL_2	TBC1D2	ivw	4	-0.0263033	0.023934	0.271772	0.972307	NA
IL_2	TMEM140	ivw	14	0.0277196	0.0121015	0.021987	0.699847	Sufficient
IL_2	RAPGEF3	ivw	4	-0.0331274	0.0211421	0.11714	0.904931	NA
IL_2	C9orf78	ivw	11	-0.00204091	0.0124724	0.870019	0.999914	NA
IL_2	CLPTM1	ivw	2	0.0971947	0.0381844	0.0109153	0.598992	Sufficient
IL_2	GREM2	ivw	3	-0.00156651	0.0427062	0.970739	0.999914	NA
IL_2	ZMYND12	ivw	3	0.041474	0.0227027	0.0677252	0.84314	NA
IL_2	RP11-44F14.4	ivw	3	0.0238228	0.0227723	0.295501	0.977262	NA
IL_2	RP11-213H15.1	ivw	2	-0.0785966	0.107325	0.463973	0.998446	NA
IL_2	RP5-935K16.1	ivw	11	-0.00435644	0.0177659	0.806291	0.999914	NA
IL_2	ZNF471	ivw	2	0.059007	0.0386259	0.126598	0.911783	NA
IL_2	ABT1	ivw	4	-0.02163	0.0265929	0.416003	0.994435	NA
IL_2	TOMM34	ivw	16	-0.000497402	0.00772139	0.948637	0.999914	NA
IL_2	COL18A1	ivw	15	0.00985617	0.00876959	0.261054	0.970061	NA
IL_2	RP11-1149M10.2	ivw	4	-0.00549839	0.019828	0.781546	0.999914	NA
IL_2	ZNF484	ivw	3	-0.0139683	0.0433821	0.747466	0.999914	NA
IL_2	TMEM106C	ivw	6	0.00516115	0.0183807	0.77887	0.999914	NA
IL_2	ARHGAP33	ivw	12	0.0138615	0.0129455	0.284278	0.974905	NA
IL_2	RP11-261C10.7	ivw	6	-0.0324022	0.016168	0.0450591	0.793877	Sufficient
IL_2	MYO9B	ivw	3	-0.0544299	0.0667322	0.414702	0.994345	NA
IL_2	CD27	ivw	4	-0.0791159	0.0700289	0.258577	0.969337	NA
IL_2	LSP1	ivw	2	-0.0457026	0.0713128	0.521604	0.999914	NA
IL_2	SMEK2	ivw	2	0.014939	0.0445266	0.737242	0.999914	NA
IL_2	MYH7B	ivw	3	0.0427502	0.056334	0.447931	0.996671	NA
IL_2	NSMAF	ivw	6	0.000366372	0.0172012	0.983007	0.999914	NA
IL_2	TOMM7	ivw	5	0.0578474	0.0334189	0.0834552	0.865607	NA
IL_2	CKB	ivw	5	-0.0116297	0.0248103	0.639251	0.999914	NA
IL_2	PEX13	ivw	2	-0.0303457	0.103294	0.768927	0.999914	NA
IL_2	SNAPC5	ivw	4	0.0744036	0.0533592	0.1632	0.934426	NA
IL_2	TRIM5	ivw	9	-0.00769767	0.013803	0.577062	0.999914	NA
IL_2	S100A13	ivw	8	0.0148845	0.0277179	0.591268	0.999914	NA
IL_2	DENND4B	ivw	4	-0.0184303	0.0239501	0.441578	0.996135	NA
IL_2	NRXN1	ivw	2	0.00666256	0.0550224	0.903621	0.999914	NA
IL_2	ABTB2	ivw	3	-0.0195344	0.0227548	0.390631	0.992703	NA
IL_2	C9orf3	ivw	3	-0.0213045	0.0680224	0.75413	0.999914	NA
IL_2	LILRB3	ivw	3	-0.0268296	0.0348709	0.441656	0.996135	NA
IL_2	NOP10	ivw	6	0.00180135	0.0169782	0.915505	0.999914	NA
IL_2	PLOD1	ivw	8	-0.00691321	0.0152759	0.650868	0.999914	NA
IL_2	RP11-666A8.8	ivw	2	-0.044099	0.0539592	0.413776	0.994221	NA
IL_2	FAM228B	ivw	3	0.00977042	0.0286552	0.73313	0.999914	NA
IL_2	MRPS25	ivw	4	0.00746172	0.0206799	0.718233	0.999914	NA
IL_2	ZDHHC13	ivw	3	-0.0291644	0.0738866	0.693051	0.999914	NA
IL_2	NTPCR	ivw	21	0.00104907	0.00640289	0.869855	0.999914	NA
IL_2	PTGS2	ivw	3	-0.0302171	0.0292296	0.301236	0.978689	NA
IL_2	RP11-982M15.6	ivw	4	-0.0115877	0.0304774	0.703793	0.999914	NA
IL_2	FAM129A	ivw	3	0.00109941	0.0350299	0.974963	0.999914	NA
IL_2	ADPRHL1	ivw	2	-0.118618	0.0867563	0.171546	0.939555	NA
IL_2	TTC27	ivw	4	0.0307257	0.0210896	0.145141	0.92455	NA
IL_2	C12orf5	ivw	2	0.00195225	0.0298709	0.94789	0.999914	NA
IL_2	AGTRAP	ivw	4	0.00168264	0.035744	0.962454	0.999914	NA
IL_2	CAMKK2	ivw	19	0.0187414	0.0114691	0.10224	0.888109	NA
IL_2	GNAS	ivw	6	0.032926	0.0204687	0.107704	0.895077	NA
IL_2	NRG1	ivw	25	0.019578	0.00823714	0.0174635	0.66781	Sufficient
IL_2	SNORD83	ivw	2	-0.015291	0.0379938	0.687345	0.999914	NA
IL_2	NIPAL2	ivw	2	0.00531428	0.0388768	0.891272	0.999914	NA
IL_2	VIPR1-AS1	ivw	2	-0.059747	0.0465234	0.19906	0.949506	NA
IL_2	PRG4	ivw	5	0.0195052	0.02816	0.488525	0.998544	NA
IL_2	CDC42BPA	ivw	4	0.0271125	0.0393657	0.49099	0.998681	NA
IL_2	PIGX	ivw	5	0.0038248	0.0304905	0.900173	0.999914	NA
IL_2	ZSCAN21	ivw	3	-0.0246023	0.0397764	0.536236	0.999914	NA
IL_2	PDSS1	ivw	9	-0.030203	0.0187581	0.10737	0.894823	NA
IL_2	C6orf226	ivw	2	-0.00894518	0.0509791	0.860712	0.999914	NA
IL_2	RP11-354E11.2	ivw	2	-0.0532596	0.115597	0.644988	0.999914	NA
IL_2	ANKMY1	ivw	11	0.000248367	0.0142969	0.98614	0.999914	NA
IL_2	ESYT2	ivw	7	0.00944227	0.020631	0.647186	0.999914	NA
IL_2	KIR2DL1	ivw	4	0.048006	0.0423069	0.256497	0.968969	NA
IL_2	ZNF773	ivw	3	-0.00195828	0.0604601	0.974161	0.999914	NA
IL_2	CYP4F12	ivw	10	-0.00230753	0.0148948	0.876883	0.999914	NA
IL_2	KBTBD11	ivw	11	-0.0193253	0.0127686	0.130152	0.915154	NA
IL_2	CTD-2574D22.4	ivw	2	-0.113499	0.0906233	0.210413	0.953776	NA
IL_2	LSMD1	ivw	5	0.0873212	0.0356551	0.0143234	0.639112	Sufficient
IL_2	NOTCH2	ivw	3	0.0194893	0.0373324	0.601637	0.999914	NA
IL_2	CYB5D1	ivw	6	-0.0201148	0.0352597	0.568355	0.999914	NA
IL_2	SNX2	ivw	2	0.0396366	0.0570525	0.487219	0.998544	NA
IL_2	BTBD1	ivw	6	0.0154089	0.032597	0.63642	0.999914	NA
IL_2	ZNF665	ivw	3	-0.127827	0.070824	0.0710975	0.850646	NA
IL_2	MRPS21	ivw	6	0.0403144	0.0208726	0.0534274	0.817102	NA
IL_2	MAP3K8	ivw	5	0.0519508	0.0388046	0.180642	0.943407	NA
IL_2	SLC39A9	ivw	3	0.0199919	0.0400723	0.617852	0.999914	NA
IL_2	ZMYM6	ivw	2	0.095764	0.140804	0.496425	0.999118	NA
IL_2	RP11-122G18.5	ivw	5	-0.0367716	0.0306569	0.230351	0.962127	NA
IL_2	RASGRP4	ivw	6	0.0080387	0.0278028	0.77248	0.999914	NA
IL_2	ANXA11	ivw	6	0.0049786	0.0170622	0.770446	0.999914	NA
IL_2	RP1-90L6.3	ivw	2	0.0600918	0.0330808	0.0692917	0.845904	NA
IL_2	RPL12	ivw	7	-0.00912246	0.0184387	0.62078	0.999914	NA
IL_2	RP11-981G7.2	ivw	5	0.0685728	0.0491167	0.162679	0.934151	NA
IL_2	TOP3A	ivw	3	0.0187963	0.0356038	0.597549	0.999914	NA
IL_2	OSGIN1	ivw	5	0.0168574	0.0218306	0.440002	0.996135	NA
IL_2	FLVCR1-AS1	ivw	21	-0.00169416	0.00687163	0.805261	0.999914	NA
IL_2	KLF12	ivw	3	-0.0408212	0.0270073	0.130665	0.915298	NA
IL_2	SPIRE1	ivw	13	0.0140026	0.0102537	0.172061	0.939956	NA
IL_2	SESN3	ivw	10	0.00378091	0.0145802	0.79539	0.999914	NA
IL_2	MMAB	ivw	3	-0.004869	0.0355116	0.890944	0.999914	NA
IL_2	CHMP6	ivw	2	0.00718134	0.027832	0.796388	0.999914	NA
IL_2	HHEX	ivw	5	-0.0214154	0.0198342	0.280265	0.974171	NA
IL_2	WDR27	ivw	2	-0.0630152	0.0646551	0.32974	0.983533	NA
IL_2	TCN1	ivw	3	0.00892696	0.0457129	0.845171	0.999914	NA
IL_2	B3GALT6	ivw	3	-0.0311873	0.0195676	0.110976	0.898738	NA
IL_2	CCDC164	ivw	2	0.0134058	0.0916294	0.883681	0.999914	NA
IL_2	FASTKD1	ivw	5	-0.00746905	0.0341674	0.82696	0.999914	NA
IL_2	RP11-425I13.3	ivw	2	-0.19791	0.098778	0.0451146	0.794039	Sufficient
IL_2	RIN1	ivw	7	-0.00176793	0.0158551	0.911216	0.999914	NA
IL_2	NFATC3	ivw	9	0.00817422	0.0208334	0.694791	0.999914	NA
IL_2	AGPAT3	ivw	3	0.0778197	0.0503566	0.122256	0.908571	NA
IL_2	EPHB1	ivw	6	-0.0136003	0.0202267	0.501334	0.999564	NA
IL_2	ZNF608	ivw	3	0.0012481	0.0421861	0.976397	0.999914	NA
IL_2	TRIM66	ivw	19	-0.00172481	0.0101565	0.865149	0.999914	NA
IL_2	RP11-802E16.3	ivw	2	-0.0236503	0.036203	0.513582	0.999864	NA
IL_2	GLRX5	ivw	5	0.0268627	0.018608	0.14885	0.926092	NA
IL_2	NLRC4	ivw	3	0.0176706	0.0570669	0.756829	0.999914	NA
IL_2	TATDN3	ivw	7	0.0310923	0.0241733	0.198365	0.949164	NA
IL_2	EEF1DP3	ivw	3	-0.0173988	0.0247705	0.48243	0.998544	NA
IL_2	APPL2	ivw	11	-0.00749763	0.0231828	0.746383	0.999914	NA
IL_2	PPP1R17	ivw	7	0.0284014	0.0190373	0.13573	0.918444	NA
IL_2	RAP1GAP	ivw	16	-0.0132435	0.0108877	0.223841	0.95943	NA
IL_2	ARL16	ivw	7	-0.0141329	0.010022	0.158486	0.931554	NA
IL_2	NUDT21	ivw	2	-0.0687673	0.0538843	0.201884	0.949931	NA
IL_2	PSMD5	ivw	3	0.00325397	0.0315332	0.917811	0.999914	NA
IL_2	TTC13	ivw	3	0.0546373	0.0324248	0.0919798	0.877775	NA
IL_2	CYP21A1P	ivw	10	0.0687117	0.0191053	0.000322554	0.187707	Sufficient
IL_2	RP11-734I18.1	ivw	3	0.0239164	0.0524505	0.648404	0.999914	NA
IL_2	RP11-723O4.2	ivw	2	0.0362995	0.116487	0.755329	0.999914	NA
IL_2	USP44	ivw	4	-0.0112098	0.0582629	0.847428	0.999914	NA
IL_2	HDLBP	ivw	2	0.0500714	0.0477926	0.294785	0.977088	NA
IL_2	XPO7	ivw	2	-0.00903507	0.0545382	0.868421	0.999914	NA
IL_2	AL135998.1	ivw	2	0.0114258	0.0488549	0.815085	0.999914	NA
IL_2	ZNF550	ivw	4	-0.0215862	0.0178841	0.227432	0.960647	NA
IL_2	CDC14A	ivw	9	0.00402882	0.0158053	0.798798	0.999914	NA
IL_2	VCP	ivw	4	0.0202413	0.0237375	0.393818	0.992703	NA
IL_2	CTD-2020K17.1	ivw	2	-0.0130988	0.0891895	0.883239	0.999914	NA
IL_2	C22orf29	ivw	4	0.00375709	0.0185596	0.839578	0.999914	NA
IL_2	APOBEC3H	ivw	9	-0.00805855	0.016896	0.633397	0.999914	NA
IL_2	RET	ivw	3	0.0338218	0.0433183	0.434936	0.996135	NA
IL_2	AC096558.1	ivw	2	0.0723924	0.0897641	0.419969	0.994919	NA
IL_2	LSS	ivw	6	-0.00677347	0.0135448	0.617021	0.999914	NA
IL_2	MKNK2	ivw	3	-0.00720698	0.0275826	0.793871	0.999914	NA
IL_2	CCDC107	ivw	2	0.118124	0.150643	0.432962	0.996135	NA
IL_2	NT5C3B	ivw	14	0.00510607	0.00969708	0.598501	0.999914	NA
IL_2	SEMA5A	ivw	2	0.00338404	0.0236404	0.886174	0.999914	NA
IL_2	KIF19	ivw	3	0.00191529	0.0390204	0.960852	0.999914	NA
IL_2	LINC00422	ivw	5	0.0310241	0.02508	0.216084	0.956121	NA
IL_2	MUL1	ivw	4	0.0105985	0.012033	0.378435	0.991884	NA
IL_2	RP4-798C17.6	ivw	5	-0.037805	0.0345128	0.273346	0.972332	NA
IL_2	NPTX2	ivw	2	0.111263	0.107963	0.302745	0.978884	NA
IL_2	LGALS2	ivw	16	-0.0127437	0.0101872	0.210952	0.953904	NA
IL_2	AS3MT	ivw	11	-0.00601373	0.0217599	0.782266	0.999914	NA
IL_2	RBMXL1	ivw	4	-0.0322971	0.0306798	0.292471	0.976675	NA
IL_2	LINC00649	ivw	11	-0.0166874	0.0140418	0.234672	0.963258	NA
IL_2	RP11-1055B8.4	ivw	3	-0.0299419	0.0215536	0.164778	0.935231	NA
IL_2	TMEM158	ivw	4	-0.0168975	0.0240881	0.482998	0.998544	NA
IL_2	SNX6	ivw	4	-0.0131152	0.0425381	0.757841	0.999914	NA
IL_2	AP1G2	ivw	2	0.017029	0.0421008	0.685858	0.999914	NA
IL_2	MROH6	ivw	6	-0.0160582	0.0148353	0.27906	0.973814	NA
IL_2	ERCC8	ivw	3	0.065164	0.0216815	0.00265137	0.408579	Sufficient
IL_2	TONSL	ivw	3	0.0500482	0.0251423	0.0465251	0.797479	Sufficient
IL_2	WRNIP1	ivw	2	-0.0481363	0.0645937	0.45614	0.997888	NA
IL_2	SH3BGRL2	ivw	3	0.0158514	0.0279152	0.570143	0.999914	NA
IL_2	CACUL1	ivw	4	-0.00334422	0.02851	0.906622	0.999914	NA
IL_2	PCM1	ivw	9	-0.0311614	0.0204449	0.127468	0.91267	NA
IL_2	HPS5	ivw	4	-0.032749	0.0376648	0.384583	0.992457	NA
IL_2	KIAA1467	ivw	3	-0.00162555	0.0350535	0.963013	0.999914	NA
IL_2	KIAA1430	ivw	5	-0.0211102	0.0207826	0.309743	0.980231	NA
IL_2	MRPL23-AS1	ivw	3	-0.00393463	0.0433935	0.927752	0.999914	NA
IL_2	SLC19A2	ivw	2	0.0737844	0.0901651	0.413171	0.994221	NA
IL_2	OR2A9P	ivw	8	-0.00746875	0.0367553	0.838977	0.999914	NA
IL_2	ZNF765	ivw	2	-0.0636099	0.102273	0.533965	0.999914	NA
IL_2	SAMD3	ivw	13	-0.0161593	0.0117069	0.167487	0.936668	NA
IL_2	ANGEL2	ivw	2	0.0161198	0.0293723	0.583137	0.999914	NA
IL_2	GID4	ivw	2	-0.0884437	0.0438023	0.0434711	0.789699	Sufficient
IL_2	METRN	ivw	2	-0.039631	0.0264124	0.133493	0.917329	NA
IL_2	RPAP3	ivw	7	0.0111084	0.0147754	0.452159	0.997686	NA
IL_2	FCER1A	ivw	6	-0.000291123	0.0184992	0.987444	0.999914	NA
IL_2	RP11-384K6.6	ivw	5	-0.0242355	0.0205899	0.239173	0.96356	NA
IL_2	AC093838.4	ivw	3	0.0517707	0.0231179	0.0251285	0.71824	Sufficient
IL_2	RARS	ivw	3	-0.0989123	0.100196	0.32355	0.982594	NA
IL_2	SF3A3	ivw	9	-0.00921667	0.0140826	0.512809	0.999739	NA
IL_2	YIPF5	ivw	14	0.0216384	0.0121156	0.0740997	0.854307	NA
IL_2	HDHD2	ivw	3	0.0185764	0.0211638	0.380082	0.992229	NA
IL_2	RP11-176F3.7	ivw	2	0.0600557	0.0463823	0.19539	0.947905	NA
IL_2	VPS16	ivw	10	-0.00715352	0.0147383	0.627413	0.999914	NA
IL_2	GLIPR2	ivw	3	-0.0163076	0.0293224	0.57811	0.999914	NA
IL_2	PEX6	ivw	23	0.00972926	0.00618789	0.11588	0.904321	NA
IL_2	HBM	ivw	5	-0.0270672	0.0279068	0.332089	0.983864	NA
IL_2	PRPF4	ivw	2	-0.0179109	0.0309672	0.563006	0.999914	NA
IL_2	DIXDC1	ivw	4	0.0135	0.0337671	0.689307	0.999914	NA
IL_2	TMED6	ivw	8	0.0337772	0.0136515	0.0133514	0.630777	Sufficient
IL_2	RAD50	ivw	3	0.0132911	0.0292663	0.649727	0.999914	NA
IL_2	ZNF641	ivw	19	-0.013242	0.0092024	0.150158	0.926772	NA
IL_2	EFCAB11	ivw	2	0.00732098	0.0498649	0.883277	0.999914	NA
IL_2	C11orf49	ivw	2	0.083933	0.0426158	0.0488923	0.804133	Sufficient
IL_2	RP3-473L9.4	ivw	2	-0.0217271	0.0547242	0.691346	0.999914	NA
IL_2	PDE7A	ivw	2	-0.0326056	0.0451229	0.469928	0.998544	NA
IL_2	SCAP	ivw	8	0.0025512	0.0201659	0.899328	0.999914	NA
IL_2	CELA1	ivw	8	0.000372117	0.0168191	0.982349	0.999914	NA
IL_2	FAM53A	ivw	5	0.0215653	0.0199491	0.279689	0.974037	NA
IL_2	RP3-400N23.6	ivw	2	-0.0106699	0.0429038	0.803598	0.999914	NA
IL_2	CCDC125	ivw	5	-0.0411327	0.0292361	0.159453	0.932107	NA
IL_2	AC034220.3	ivw	4	0.00508739	0.0337135	0.880054	0.999914	NA
IL_2	TRIT1	ivw	6	-0.00407118	0.0192216	0.832261	0.999914	NA
IL_2	MFF	ivw	3	-0.034252	0.0284206	0.228133	0.961073	NA
IL_2	NKTR	ivw	4	0.0422278	0.0250121	0.0913544	0.876111	NA
IL_2	BZRAP1-AS1	ivw	2	-0.0333553	0.0323108	0.301919	0.978689	NA
IL_2	AC069213.1	ivw	3	-0.0315562	0.0667758	0.63652	0.999914	NA
IL_2	TAF1D	ivw	6	-0.00175446	0.0272951	0.948749	0.999914	NA
IL_2	EVA1B	ivw	3	-0.016331	0.0189169	0.38797	0.992457	NA
IL_2	MAGEF1	ivw	3	-0.00587219	0.0384671	0.878671	0.999914	NA
IL_2	RAB6B	ivw	6	0.0380879	0.0210739	0.0707076	0.849428	NA
IL_2	C8orf37	ivw	2	-0.0740221	0.0785137	0.345787	0.986165	NA
IL_2	RRP7A	ivw	19	-0.00260943	0.0094395	0.782212	0.999914	NA
IL_2	UTS2	ivw	6	-0.00712815	0.0251387	0.776753	0.999914	NA
IL_2	DSCR3	ivw	4	0.015283	0.0336469	0.649672	0.999914	NA
IL_2	ARL14EP	ivw	6	0.000397972	0.0330368	0.990389	0.999914	NA
IL_2	ACYP2	ivw	15	-0.0165581	0.0136834	0.226246	0.9604	NA
IL_2	LPP	ivw	4	-0.0104776	0.0161868	0.517443	0.999914	NA
IL_2	RP11-493L12.6	ivw	4	0.022291	0.0299616	0.456884	0.997888	NA
IL_2	ENTHD2	ivw	3	-0.0127785	0.0471118	0.786208	0.999914	NA
IL_2	TSHZ2	ivw	5	-0.00278847	0.0219474	0.898899	0.999914	NA
IL_2	TRBV24-1	ivw	5	-0.0374511	0.0186289	0.0443916	0.791795	Sufficient
IL_2	CTD-3023J11.2	ivw	3	0.0412939	0.0606353	0.495858	0.999004	NA
IL_2	RP11-883A18.3	ivw	3	-0.0556914	0.0396025	0.159647	0.93214	NA
IL_2	ZNF627	ivw	2	-0.0290042	0.0350819	0.408375	0.994114	NA
IL_2	SKP1	ivw	3	0.0163446	0.0381226	0.668115	0.999914	NA
IL_2	AC007278.3	ivw	12	0.0199955	0.0169222	0.237359	0.963322	NA
IL_2	NIP7	ivw	3	-0.0174567	0.0261043	0.503668	0.999662	NA
IL_2	LGALS12	ivw	4	0.0166735	0.0195009	0.392546	0.992703	NA
IL_2	ALDH4A1	ivw	2	0.115557	0.0634529	0.0685836	0.845102	NA
IL_2	VPS13C	ivw	2	-0.0508246	0.0311263	0.102501	0.888355	NA
IL_2	LDLRAP1	ivw	14	-0.00209064	0.0145	0.885356	0.999914	NA
IL_2	TREM1	ivw	8	0.0149697	0.0123557	0.225681	0.960126	NA
IL_2	REC8	ivw	4	0.0253851	0.047192	0.590639	0.999914	NA
IL_2	TXLNA	ivw	2	-0.0296571	0.0684421	0.664785	0.999914	NA
IL_2	L3HYPDH	ivw	3	-0.00643247	0.0239077	0.787888	0.999914	NA
IL_2	EIF2S2	ivw	5	-0.0162602	0.0204246	0.425971	0.995795	NA
IL_2	LPAR1	ivw	26	0.00800674	0.00734144	0.275439	0.972834	NA
IL_2	GORASP1	ivw	4	0.0247558	0.053426	0.643101	0.999914	NA
IL_2	TSC22D1	ivw	3	-0.0356251	0.0849769	0.675046	0.999914	NA
IL_2	TSPAN18	ivw	3	0.0101974	0.0845258	0.903975	0.999914	NA
IL_2	HAUS8	ivw	3	-0.0253222	0.0579809	0.662305	0.999914	NA
IL_2	RQCD1	ivw	6	0.0437153	0.0207142	0.0348242	0.760478	Sufficient
IL_2	ZNF333	ivw	8	-0.00499021	0.0165916	0.763592	0.999914	NA
IL_2	RNF141	ivw	5	0.0328059	0.0353621	0.353556	0.987689	NA
IL_2	BLVRB	ivw	11	-0.00387676	0.0132127	0.769208	0.999914	NA
IL_2	EMBP1	ivw	3	-0.0169614	0.0474725	0.720876	0.999914	NA
IL_2	EPOR	ivw	5	0.0345914	0.0280653	0.217751	0.956704	NA
IL_2	DSP	ivw	12	-0.00495802	0.0142549	0.727982	0.999914	NA
IL_2	LIPC	ivw	4	-0.00281474	0.0419152	0.94646	0.999914	NA
IL_2	LL22NC03-86G7.1	ivw	2	-0.0657559	0.0534909	0.218963	0.95708	NA
IL_2	C19orf73	ivw	2	-0.0364382	0.0855968	0.670329	0.999914	NA
IL_2	ADORA3	ivw	4	0.0056487	0.0185122	0.760264	0.999914	NA
IL_2	PWWP2B	ivw	6	-0.0233405	0.0298214	0.433817	0.996135	NA
IL_2	MGME1	ivw	9	-0.00660493	0.00994783	0.506718	0.999662	NA
IL_2	IGHV1-46	ivw	2	0.0100465	0.0636017	0.874488	0.999914	NA
IL_2	ALOX5AP	ivw	13	-0.0175173	0.0131514	0.182868	0.943818	NA
IL_2	TRIM47	ivw	2	0.00485007	0.0308853	0.875217	0.999914	NA
IL_2	CDK5RAP3	ivw	5	0.0181268	0.0258894	0.483825	0.998544	NA
IL_2	SDCCAG3	ivw	4	-0.00613467	0.018235	0.736552	0.999914	NA
IL_2	NCF1C	ivw	6	-0.00619892	0.0152805	0.684982	0.999914	NA
IL_2	TRBV7-1	ivw	13	0.00252587	0.0141426	0.858251	0.999914	NA
IL_2	RP11-392A22.2	ivw	13	-0.0149577	0.014352	0.297316	0.977816	NA
IL_2	FBXL15	ivw	2	0.0169303	0.0751196	0.821685	0.999914	NA
IL_2	FAM115D	ivw	3	-0.0190294	0.0298707	0.524087	0.999914	NA
IL_2	CD300E	ivw	2	0.0273102	0.0263764	0.30048	0.978689	NA
IL_2	REPS1	ivw	4	0.0396286	0.0154588	0.0103622	0.591569	Sufficient
IL_2	LINC00654	ivw	2	-0.024106	0.0424802	0.570399	0.999914	NA
IL_2	L3MBTL3	ivw	16	0.0105866	0.00880746	0.22936	0.961768	NA
IL_2	PTER	ivw	9	0.0165766	0.0114565	0.147918	0.925744	NA
IL_2	EEF1A1	ivw	8	-0.0109778	0.0168841	0.515573	0.999914	NA
IL_2	BMP6	ivw	2	0.0155933	0.0411108	0.704466	0.999914	NA
IL_2	LEF1-AS1	ivw	2	0.0694348	0.0458538	0.129959	0.914952	NA
IL_2	RNF166	ivw	9	-0.011324	0.0132522	0.39283	0.992703	NA
IL_2	LRCOL1	ivw	2	-0.198388	0.0945896	0.0359616	0.765106	Sufficient
IL_2	FOXJ1	ivw	2	-0.0147416	0.0725349	0.838951	0.999914	NA
IL_2	ZNF322	ivw	2	-0.0562727	0.0341041	0.0989378	0.884659	NA
IL_2	TNFSF12	ivw	8	0.0365354	0.0139941	0.00903384	0.569725	Sufficient
IL_2	HK3	ivw	2	-0.00173083	0.0505924	0.972709	0.999914	NA
IL_2	GLIS3	ivw	3	-0.0562742	0.0442309	0.203273	0.950451	NA
IL_2	EBLN2	ivw	2	0.00506135	0.0260439	0.845911	0.999914	NA
IL_2	RP11-13P5.1	ivw	2	-0.126138	0.0562722	0.0249888	0.71731	Sufficient
IL_2	MGST1	ivw	4	-0.00037973	0.0323825	0.990644	0.999914	NA
IL_2	LAPTM4B	ivw	11	0.00205313	0.00975073	0.833229	0.999914	NA
IL_2	C7orf49	ivw	2	0.0108561	0.053924	0.840446	0.999914	NA
IL_2	AC012065.7	ivw	3	0.0776643	0.0277502	0.00513092	0.492275	Sufficient
IL_2	PATL2	ivw	5	0.0311083	0.0142108	0.0285917	0.734594	Sufficient
IL_2	RP11-111H3.1	ivw	2	0.0307335	0.05994	0.608134	0.999914	NA
IL_2	VAV3	ivw	15	-0.0116125	0.0120559	0.335435	0.984376	NA
IL_2	TOP1MT	ivw	3	-0.0195603	0.0405996	0.629959	0.999914	NA
IL_2	LILRB4	ivw	8	-0.00612602	0.0175694	0.727334	0.999914	NA
IL_2	RP11-70C1.1	ivw	2	0.0187106	0.0253106	0.459761	0.998194	NA
IL_2	KRT10	ivw	2	-0.0325725	0.0639262	0.610378	0.999914	NA
IL_2	TBC1D16	ivw	4	0.0104194	0.0181233	0.565345	0.999914	NA
IL_2	WBSCR27	ivw	12	0.0343473	0.0194814	0.0778857	0.857703	NA
IL_2	TTC37	ivw	4	0.0109731	0.025965	0.67258	0.999914	NA
IL_2	IVD	ivw	12	-0.0189337	0.00999733	0.0582413	0.827138	NA
IL_2	HSD17B7	ivw	2	-0.04406	0.042246	0.296977	0.977677	NA
IL_2	KLHL5	ivw	9	-0.0111038	0.0159103	0.485237	0.998544	NA
IL_2	CPQ	ivw	9	-0.027693	0.0214458	0.196599	0.948063	NA
IL_2	CWF19L1	ivw	11	-0.000606645	0.0153897	0.968556	0.999914	NA
IL_2	POMZP3	ivw	16	0.000925797	0.00791299	0.906862	0.999914	NA
IL_2	RP11-108M9.4	ivw	5	0.0416182	0.0218803	0.0571595	0.823973	NA
IL_2	RSPH4A	ivw	2	0.0460282	0.0410969	0.262717	0.970334	NA
IL_2	RP11-351I24.1	ivw	2	-0.0178278	0.052115	0.732286	0.999914	NA
IL_2	IDUA	ivw	4	0.0206362	0.0224859	0.358755	0.988558	NA
IL_2	OR52K2	ivw	6	0.0372391	0.0190828	0.0510039	0.809477	NA
IL_2	PUS7	ivw	9	-0.00811424	0.0148269	0.584197	0.999914	NA
IL_2	TRAF1	ivw	4	-0.0353557	0.0378229	0.349908	0.987157	NA
IL_2	USP40	ivw	6	0.0267032	0.015245	0.0798411	0.860117	NA
IL_2	AC011899.9	ivw	4	-0.0235772	0.0310531	0.447701	0.996648	NA
IL_2	LRRC37A	ivw	10	0.00804078	0.0170047	0.636315	0.999914	NA
IL_2	BAZ2B	ivw	17	0.00648374	0.0130005	0.61797	0.999914	NA
IL_2	HERC2P10	ivw	9	-0.00282012	0.0165732	0.864883	0.999914	NA
IL_2	DCAF4	ivw	15	0.00196074	0.010113	0.846267	0.999914	NA
IL_2	RCN3	ivw	3	-0.0197556	0.0249809	0.429044	0.996123	NA
IL_2	C6orf164	ivw	4	0.00499655	0.0225641	0.824751	0.999914	NA
IL_2	CC2D2B	ivw	3	-0.0453736	0.0321116	0.157657	0.930866	NA
IL_2	CLSTN1	ivw	3	-0.00659914	0.0204459	0.746876	0.999914	NA
IL_2	LSM6	ivw	5	-0.0529727	0.0271266	0.0508438	0.80898	NA
IL_2	WBP2	ivw	3	-0.0299837	0.0427871	0.483451	0.998544	NA
IL_2	LY6G5C	ivw	10	-0.0695964	0.0260755	0.00760698	0.54667	Sufficient
IL_2	LEPREL2	ivw	2	0.0166718	0.0392125	0.670715	0.999914	NA
IL_2	CTSB	ivw	11	0.000965643	0.0124996	0.938422	0.999914	NA
IL_2	AGFG1	ivw	2	-0.0146033	0.0358236	0.683535	0.999914	NA
IL_2	MPZL2	ivw	17	-0.00115153	0.0106151	0.913615	0.999914	NA
IL_2	SPG7	ivw	4	0.00764553	0.028314	0.78714	0.999914	NA
IL_2	CLEC2B	ivw	3	0.0305575	0.0401288	0.446368	0.996563	NA
IL_2	RIC3	ivw	5	0.0117656	0.0332794	0.723684	0.999914	NA
IL_2	PRPF31	ivw	3	0.0157012	0.0189808	0.408115	0.994114	NA
IL_2	TRAFD1	ivw	3	0.0449253	0.0372466	0.227757	0.961003	NA
IL_2	CTD-2184D3.2	ivw	2	-0.0141283	0.0368322	0.701286	0.999914	NA
IL_2	RP11-195F19.9	ivw	6	0.00761893	0.0195523	0.696781	0.999914	NA
IL_2	PSMG4	ivw	4	-0.0276012	0.0434294	0.525075	0.999914	NA
IL_2	UBL3	ivw	5	-0.0402626	0.0400513	0.314764	0.980874	NA
IL_2	RP11-295P9.3	ivw	7	-0.0466513	0.0170425	0.00619355	0.519017	Sufficient
IL_2	PARM1	ivw	2	-0.016095	0.0352885	0.64832	0.999914	NA
IL_2	ARL2BP	ivw	2	0.0531464	0.0687381	0.439421	0.996135	NA
IL_2	ODF2	ivw	2	-0.00648576	0.0378553	0.863964	0.999914	NA
IL_2	ZNF76	ivw	2	-0.0139015	0.111414	0.900703	0.999914	NA
IL_2	RASA4DP	ivw	8	-0.0147349	0.0186833	0.430305	0.996135	NA
IL_2	MFSD10	ivw	7	-0.00555258	0.0261914	0.832107	0.999914	NA
IL_2	ADAMTS2	ivw	2	0.0508307	0.0825601	0.538105	0.999914	NA
IL_2	RP11-85K15.2	ivw	4	0.0376569	0.021687	0.0824967	0.864398	NA
IL_2	CXXC1	ivw	2	-0.00502151	0.0472314	0.915331	0.999914	NA
IL_2	PDSS2	ivw	4	-0.0416534	0.04009	0.298807	0.978507	NA
IL_2	ADAR	ivw	3	-0.054854	0.0642896	0.393531	0.992703	NA
IL_2	AC108448.2	ivw	3	-0.0436091	0.0461024	0.344191	0.985637	NA
IL_2	DOPEY1	ivw	9	-0.0116091	0.0174947	0.506961	0.999662	NA
IL_2	LACTB2	ivw	5	-0.0124241	0.0180764	0.491886	0.998681	NA
IL_2	ACPP	ivw	10	-0.00358804	0.0141245	0.799473	0.999914	NA
IL_2	TNFAIP2	ivw	3	-0.00924872	0.0440935	0.833861	0.999914	NA
IL_2	GPR27	ivw	2	-0.0142936	0.0335033	0.669647	0.999914	NA
IL_2	SMKR1	ivw	2	0.0260078	0.0769359	0.735329	0.999914	NA
IL_2	BICD1	ivw	3	-0.0348251	0.04092	0.394739	0.992703	NA
IL_2	PRKAB2	ivw	3	-0.0294603	0.0312712	0.346146	0.98628	NA
IL_2	ATP2C1	ivw	2	-0.0266692	0.0473593	0.573349	0.999914	NA
IL_2	SNX3	ivw	2	-0.00157578	0.0887902	0.98584	0.999914	NA
IL_2	LMCD1	ivw	3	0.0241364	0.0251595	0.337391	0.984819	NA
IL_2	PTPN12	ivw	12	-0.0148626	0.0144715	0.304409	0.979394	NA
IL_2	RP13-942N8.1	ivw	6	0.0310077	0.0199343	0.119829	0.906705	NA
IL_2	GRAP	ivw	4	-0.0469083	0.0244727	0.0552688	0.820931	NA
IL_2	HSPH1	ivw	2	-0.0658508	0.0414286	0.111947	0.899195	NA
IL_2	UBE4B	ivw	2	0.0025694	0.0944159	0.978289	0.999914	NA
IL_2	CCDC114	ivw	2	0.0551623	0.0384212	0.15108	0.927903	NA
IL_2	CAMTA2	ivw	2	0.0115055	0.0417831	0.783037	0.999914	NA
IL_2	TFG	ivw	14	-0.00470688	0.0144348	0.744364	0.999914	NA
IL_2	P2RX1	ivw	17	-0.0036069	0.0141779	0.799184	0.999914	NA
IL_2	MMP9	ivw	5	-0.0318764	0.0344197	0.35439	0.987903	NA
IL_2	RP11-96H19.1	ivw	7	0.0104028	0.0447917	0.816346	0.999914	NA
IL_2	GTSF1	ivw	2	0.0223608	0.0469905	0.634176	0.999914	NA
IL_2	ACAD9	ivw	4	-0.0734708	0.0330599	0.0262595	0.72212	Sufficient
IL_2	AL022344.7	ivw	2	0.0271448	0.0364238	0.456122	0.997888	NA
IL_2	AC092295.7	ivw	5	-0.0161234	0.0285951	0.572855	0.999914	NA
IL_2	C19orf66	ivw	6	0.00956916	0.0223592	0.66867	0.999914	NA
IL_2	LPAR5	ivw	6	-0.0177273	0.0187899	0.345451	0.98604	NA
IL_2	SUSD2	ivw	3	-0.054662	0.0637724	0.391367	0.992703	NA
IL_2	TMEM254	ivw	9	0.0190805	0.0176802	0.280499	0.974279	NA
IL_2	NINL	ivw	3	0.0416557	0.0270412	0.12345	0.910226	NA
IL_2	NT5DC1	ivw	3	-0.0579453	0.0598778	0.333182	0.984271	NA
IL_2	ATP5SL	ivw	3	-0.00225161	0.0481133	0.962674	0.999914	NA
IL_2	TMEM258	ivw	4	0.00337858	0.0207522	0.870671	0.999914	NA
IL_2	NCOA4	ivw	2	-0.0377519	0.017813	0.0340609	0.757607	Sufficient
IL_2	NADKD1	ivw	2	0.0544593	0.048202	0.258554	0.969331	NA
IL_2	MARC1	ivw	11	-0.0174912	0.0138129	0.205406	0.951487	NA
IL_2	NFATC2IP	ivw	2	-0.0760278	0.108782	0.484612	0.998544	NA
IL_2	AC069513.3	ivw	24	-0.0134432	0.00929819	0.148236	0.925873	NA
IL_2	OR10AA1P	ivw	2	-0.0137894	0.0495426	0.780756	0.999914	NA
IL_2	EPAS1	ivw	3	0.0236575	0.0474737	0.618253	0.999914	NA
IL_2	PANX2	ivw	5	0.00300895	0.0355947	0.932632	0.999914	NA
IL_2	ZNF107	ivw	5	0.0383493	0.0455462	0.399796	0.993118	NA
IL_2	ANGEL1	ivw	7	-0.0286505	0.0200847	0.153728	0.929006	NA
IL_2	IL27RA	ivw	2	0.00501697	0.0359342	0.888964	0.999914	NA
IL_2	RTN1	ivw	11	0.00657644	0.0125439	0.600088	0.999914	NA
IL_2	STAT6	ivw	15	0.00105743	0.0131487	0.935902	0.999914	NA
IL_2	RTP4	ivw	6	-0.0438656	0.020346	0.0310854	0.745827	Sufficient
IL_2	MED20	ivw	2	-0.057301	0.04392	0.192006	0.947317	NA
IL_2	APOL6	ivw	2	-0.00844381	0.071411	0.905876	0.999914	NA
IL_2	TMED1	ivw	3	-0.00477722	0.0245085	0.845455	0.999914	NA
IL_2	C4orf21	ivw	7	0.0091704	0.0157724	0.560958	0.999914	NA
IL_2	LLGL2	ivw	2	-0.0127173	0.0519947	0.806775	0.999914	NA
IL_2	GINS3	ivw	2	0.0679964	0.0505381	0.178481	0.942914	NA
IL_2	DDX51	ivw	3	0.0268105	0.0499307	0.5913	0.999914	NA
IL_2	RBM48	ivw	2	0.00289302	0.0487932	0.95272	0.999914	NA
IL_2	GCHFR	ivw	7	0.0342582	0.0310795	0.270342	0.972151	NA
IL_2	RAP2A	ivw	2	0.0266821	0.0317611	0.400859	0.993199	NA
IL_2	EPHA1	ivw	6	0.00319294	0.0194629	0.86969	0.999914	NA
IL_2	USP3	ivw	9	-0.0112382	0.0158901	0.479415	0.998544	NA
IL_2	CTD-2260A17.1	ivw	4	-0.0123434	0.0211269	0.55905	0.999914	NA
IL_2	ZNF767	ivw	4	0.00988217	0.0256844	0.70042	0.999914	NA
IL_2	SEC31B	ivw	11	-0.0166417	0.0114721	0.146885	0.92477	NA
IL_2	EAF1	ivw	2	0.0488859	0.0564258	0.386285	0.992457	NA
IL_2	CALM1	ivw	2	0.0109549	0.0355697	0.758095	0.999914	NA
IL_2	TTC21A	ivw	5	-0.0396689	0.0492329	0.420392	0.994919	NA
IL_2	TSGA10	ivw	14	-0.00906902	0.0187432	0.628487	0.999914	NA
IL_2	GPR17	ivw	2	-0.084204	0.0802488	0.294046	0.977088	NA
IL_2	TRGV8	ivw	3	-0.0686251	0.0937528	0.464182	0.998446	NA
IL_2	ZNF808	ivw	2	0.0480768	0.0936293	0.607616	0.999914	NA
IL_2	AC004824.2	ivw	6	0.00941403	0.0216993	0.664404	0.999914	NA
IL_2	C7orf41	ivw	4	-0.0309404	0.0316002	0.32752	0.983024	NA
IL_2	ZNF331	ivw	5	-0.0049175	0.020247	0.808101	0.999914	NA
IL_2	CCDC134	ivw	8	-0.00961242	0.020964	0.646578	0.999914	NA
IL_2	GYS1	ivw	2	0.0426366	0.114383	0.709333	0.999914	NA
IL_2	SH3BP5-AS1	ivw	4	-0.0243261	0.0214816	0.257459	0.969029	NA
IL_2	CDA	ivw	15	-0.00734545	0.00887989	0.408124	0.994114	NA
IL_2	RNF182	ivw	9	-0.0206563	0.0168196	0.219405	0.957116	NA
IL_2	RP11-397E7.4	ivw	2	0.0100852	0.0685018	0.882954	0.999914	NA
IL_2	ISCU	ivw	4	0.0278497	0.0228451	0.22282	0.959112	NA
IL_2	TEPP	ivw	3	-0.016849	0.0353264	0.633397	0.999914	NA
IL_2	B3GALNT2	ivw	10	-0.0275811	0.0168144	0.100937	0.886838	NA
IL_2	PTPN2	ivw	2	-0.0243473	0.107849	0.821394	0.999914	NA
IL_2	LINC00683	ivw	4	0.0335483	0.030031	0.263943	0.970475	NA
IL_2	FTCD	ivw	3	-0.00918662	0.0401724	0.819118	0.999914	NA
IL_2	TMCC3	ivw	4	-0.0235134	0.0335844	0.483846	0.998544	NA
IL_2	SCRT2	ivw	2	0.0181775	0.0735717	0.804852	0.999914	NA
IL_2	ADD1	ivw	2	-0.00340244	0.0345303	0.921508	0.999914	NA
IL_2	FAM216A	ivw	4	0.0375582	0.01794	0.0363	0.765666	Sufficient
IL_2	USPL1	ivw	3	-0.00795903	0.0225556	0.724191	0.999914	NA
IL_2	TBC1D1	ivw	3	-0.0739882	0.148397	0.618073	0.999914	NA
IL_2	C6orf163	ivw	4	0.00938595	0.0235004	0.689602	0.999914	NA
IL_2	SLC26A1	ivw	2	-0.0324466	0.0355444	0.361323	0.989686	NA
IL_2	SLC7A11	ivw	2	0.0893189	0.166893	0.592522	0.999914	NA
IL_2	GPR18	ivw	2	0.00698049	0.0378981	0.853864	0.999914	NA
IL_2	ANK3	ivw	13	0.0253287	0.0159576	0.112457	0.900013	NA
IL_2	NQO2	ivw	10	-0.00217531	0.0079674	0.784834	0.999914	NA
IL_2	LINC00672	ivw	2	-0.0114453	0.0497494	0.818046	0.999914	NA
IL_2	RWDD1	ivw	4	-0.0212252	0.0215769	0.325263	0.982665	NA
IL_2	H2AFY2	ivw	4	-0.021425	0.0252224	0.395635	0.992865	NA
IL_2	ANKRD20A11P	ivw	6	0.0320368	0.0215091	0.136367	0.918837	NA
IL_2	SFRP2	ivw	2	0.00401711	0.0430821	0.92571	0.999914	NA
IL_2	INTS5	ivw	12	-0.0194667	0.0138887	0.161028	0.933089	NA
IL_2	ACSL5	ivw	7	0.0131081	0.0138943	0.345466	0.98604	NA
IL_2	PIP4K2A	ivw	2	-0.0178806	0.0648569	0.782784	0.999914	NA
IL_2	HS6ST1	ivw	2	-0.0466579	0.0581479	0.422322	0.995246	NA
IL_2	LEPRE1	ivw	3	0.0134077	0.0360574	0.710009	0.999914	NA
IL_2	TMEM87B	ivw	5	0.0153496	0.0269374	0.568798	0.999914	NA
IL_2	ARSA	ivw	10	0.00194742	0.013503	0.885325	0.999914	NA
IL_2	LAMC1	ivw	14	-0.0174143	0.0116126	0.133716	0.917347	NA
IL_2	RP11-220I1.1	ivw	2	0.0129733	0.0348167	0.709433	0.999914	NA
IL_2	TDRD9	ivw	13	-0.0221596	0.014889	0.136667	0.918876	NA
IL_2	SYNM	ivw	17	-0.0166875	0.00873222	0.056001	0.8214	NA
IL_2	RFXANK	ivw	3	-0.015077	0.0228975	0.510246	0.999662	NA
IL_2	ICMT	ivw	4	0.0267685	0.0253251	0.290513	0.976146	NA
IL_2	INSC	ivw	4	-0.0296995	0.0376579	0.430307	0.996135	NA
IL_2	WFIKKN1	ivw	3	-0.0103849	0.0199005	0.60178	0.999914	NA
IL_2	GPR137B	ivw	10	0.0340247	0.0150039	0.0233459	0.709113	Sufficient
IL_2	RP6-65G23.1	ivw	3	0.0863181	0.0548078	0.115274	0.903692	NA
IL_2	HLA-V	ivw	5	0.0546667	0.0200031	0.00627782	0.521004	Sufficient
IL_2	CABLES2	ivw	5	0.0500185	0.0282197	0.0763166	0.856699	NA
IL_2	NOS1AP	ivw	2	0.156691	0.0888241	0.0777218	0.857703	NA
IL_2	ATP6V0A2	ivw	4	-0.0100326	0.080652	0.901003	0.999914	NA
IL_2	GPANK1	ivw	2	0.0325775	0.0738132	0.658959	0.999914	NA
IL_2	EPDR1	ivw	12	-0.000965111	0.0127511	0.939667	0.999914	NA
IL_2	ZFP64	ivw	2	0.0369023	0.0479816	0.441838	0.996135	NA
IL_2	MAN2A2	ivw	6	0.0428606	0.0304139	0.158763	0.931616	NA
IL_2	LTBP2	ivw	2	0.0126638	0.0803922	0.87483	0.999914	NA
IL_2	S100PBP	ivw	5	0.0365007	0.0234753	0.119981	0.906855	NA
IL_2	RP4-798C17.5	ivw	5	0.00256779	0.0425212	0.951846	0.999914	NA
IL_2	DYNLT1	ivw	6	-0.0514558	0.038526	0.181676	0.943543	NA
IL_2	AHR	ivw	5	0.0429352	0.0199977	0.0317926	0.74937	Sufficient
IL_2	AP000350.4	ivw	7	-0.00928009	0.0156122	0.552236	0.999914	NA
IL_2	PRNP	ivw	4	0.0217015	0.0256796	0.398061	0.992865	NA
IL_2	SLC23A2	ivw	3	0.0339747	0.0451837	0.452096	0.997686	NA
IL_2	ZBED5	ivw	2	0.0299347	0.0202192	0.138738	0.921034	NA
IL_2	METTL5	ivw	3	0.0127506	0.0222468	0.566547	0.999914	NA
IL_2	HEBP1	ivw	5	-0.024843	0.0381805	0.515259	0.999914	NA
IL_2	FAM86DP	ivw	5	0.0242018	0.0288026	0.40076	0.993199	NA
IL_2	IMPA2	ivw	11	-0.00961044	0.0158034	0.543105	0.999914	NA
IL_2	AC019097.7	ivw	2	-0.0295076	0.062231	0.635385	0.999914	NA
IL_2	ZNF37BP	ivw	3	0.025003	0.0480753	0.603008	0.999914	NA
IL_2	HOXC4	ivw	3	0.0149372	0.0421415	0.722999	0.999914	NA
IL_2	CNOT11	ivw	2	-0.0998592	0.046377	0.0313026	0.747272	Sufficient
IL_2	OR52N4	ivw	4	-0.0194377	0.0321862	0.545901	0.999914	NA
IL_2	DPY19L1	ivw	13	0.000561013	0.0110207	0.959401	0.999914	NA
IL_2	CTD-2054N24.2	ivw	5	-0.022319	0.0205989	0.278585	0.9736	NA
IL_2	ZNF22	ivw	2	0.012524	0.0783963	0.873076	0.999914	NA
IL_2	CENPK	ivw	28	0.00348402	0.00698193	0.617775	0.999914	NA
IL_2	HPD	ivw	6	-0.0101263	0.016157	0.530828	0.999914	NA
IL_2	PNPLA7	ivw	5	-0.00056949	0.0149586	0.969631	0.999914	NA
IL_2	CYP21A2	ivw	4	-0.0293888	0.0424826	0.489072	0.998544	NA
IL_2	RP11-384K6.2	ivw	8	-0.0234324	0.0181297	0.196189	0.948031	NA
IL_2	DCAF4L1	ivw	2	-0.105046	0.141157	0.456768	0.997888	NA
IL_2	ERMAP	ivw	13	-0.0124609	0.00986169	0.206386	0.952054	NA
IL_2	CASC3	ivw	5	-0.00515251	0.0284552	0.856309	0.999914	NA
IL_2	ZMYND15	ivw	5	0.0228709	0.0222699	0.304427	0.979394	NA
IL_2	TLR5	ivw	4	-0.0707107	0.0333227	0.0338378	0.756533	Sufficient
IL_2	RP11-139H15.1	ivw	3	-0.0118081	0.0389656	0.761861	0.999914	NA
IL_2	G0S2	ivw	2	-0.0453477	0.0671364	0.499386	0.999283	NA
IL_2	RP4-673D20.3	ivw	2	-0.0574188	0.0924946	0.534744	0.999914	NA
IL_2	ARHGAP9	ivw	3	0.0320161	0.0864969	0.711277	0.999914	NA
IL_2	DDX31	ivw	5	0.00420775	0.0248709	0.865652	0.999914	NA
IL_2	DHODH	ivw	2	0.0697253	0.0961485	0.46834	0.998544	NA
IL_2	SPTBN5	ivw	6	0.0516255	0.0158726	0.00114402	0.314746	Sufficient
IL_2	RALGDS	ivw	6	0.0101431	0.0259525	0.695921	0.999914	NA
IL_2	RP11-252A24.2	ivw	4	0.0899692	0.0475884	0.058682	0.827719	NA
IL_2	AASDH	ivw	8	-0.00854741	0.0153452	0.577522	0.999914	NA
IL_2	NYNRIN	ivw	3	-0.00047282	0.0254363	0.985169	0.999914	NA
IL_2	PYGB	ivw	22	-0.00462324	0.00726201	0.524364	0.999914	NA
IL_2	RPS18	ivw	4	0.0037913	0.0255312	0.881951	0.999914	NA
IL_2	RP11-719K4.2	ivw	2	-0.041721	0.0630095	0.507883	0.999662	NA
IL_2	AK3	ivw	9	-0.0169085	0.0196901	0.390488	0.992702	NA
IL_2	STK36	ivw	2	0.0488789	0.0494763	0.323189	0.98259	NA
IL_2	RP11-259G18.2	ivw	2	0.0192843	0.0336686	0.566802	0.999914	NA
IL_2	ELAC1	ivw	2	0.203531	0.0787442	0.00974625	0.58239	Sufficient
IL_2	HLA-U	ivw	13	-0.0226385	0.0190048	0.233576	0.962732	NA
IL_2	RPL3L	ivw	2	-0.0447098	0.0359361	0.213446	0.955283	NA
IL_2	RP11-56F10.3	ivw	9	0.00760663	0.0154021	0.621397	0.999914	NA
IL_2	UCP2	ivw	12	-0.0116204	0.013591	0.392548	0.992703	NA
IL_2	TAS2R15	ivw	2	-0.118886	0.0759925	0.117712	0.905024	NA
IL_2	UBXN2B	ivw	2	0.026748	0.0560441	0.633172	0.999914	NA
IL_2	EMR3	ivw	4	0.0561258	0.0464434	0.226864	0.9604	NA
IL_2	KRT8P33	ivw	2	0.125536	0.0383517	0.00106309	0.304422	Sufficient
IL_2	RP11-795F19.5	ivw	2	-0.0715044	0.0465888	0.124834	0.91095	NA
IL_2	ABHD11	ivw	8	-0.0441602	0.0245333	0.0718596	0.851568	NA
IL_2	CCT4	ivw	2	-0.0263452	0.0314014	0.40148	0.993255	NA
IL_2	HEATR2	ivw	3	0.00240315	0.0265573	0.927899	0.999914	NA
IL_2	CRTAM	ivw	4	0.0306146	0.0209313	0.14357	0.923608	NA
IL_2	ATP5H	ivw	2	0.0891456	0.0493997	0.0711409	0.850769	NA
IL_2	CLIC6	ivw	2	-0.0101187	0.0698369	0.884798	0.999914	NA
IL_2	RNASET2	ivw	15	-0.00783798	0.0098331	0.425392	0.995694	NA
IL_2	TTC9C	ivw	3	-0.00789214	0.0231243	0.732884	0.999914	NA
IL_2	ZNF204P	ivw	8	0.00990783	0.0243662	0.684285	0.999914	NA
IL_2	MAP1LC3A	ivw	11	0.00540377	0.0118678	0.648871	0.999914	NA
IL_2	OPN1SW	ivw	2	0.00893193	0.0289962	0.758054	0.999914	NA
IL_2	RP11-140A10.3	ivw	3	-0.026975	0.0334951	0.420623	0.994919	NA
IL_2	CATSPER1	ivw	2	-0.0314463	0.0549119	0.566869	0.999914	NA
IL_2	IL32	ivw	6	0.00530834	0.0203871	0.794572	0.999914	NA
IL_2	NDUFAF6	ivw	3	-0.0169282	0.0296517	0.568066	0.999914	NA
IL_2	ACSM3	ivw	3	0.0207289	0.0385525	0.590797	0.999914	NA
IL_2	LINC00092	ivw	2	-0.0146323	0.0499059	0.769371	0.999914	NA
IL_2	RP11-63N8.3	ivw	2	-0.0124326	0.0458981	0.786488	0.999914	NA
IL_2	TMX1	ivw	6	-0.0324183	0.0186332	0.0818913	0.863571	NA
IL_2	DENND6B	ivw	3	0.0021486	0.0359541	0.952347	0.999914	NA
IL_2	NAT10	ivw	2	0.0208029	0.0281264	0.45953	0.998194	NA
IL_2	TMEM204	ivw	10	-0.0523383	0.0171312	0.00224952	0.389618	Sufficient
IL_2	ACTN4	ivw	5	0.0123717	0.0323774	0.70238	0.999914	NA
IL_2	TSPYL1	ivw	2	0.060661	0.0317383	0.0559672	0.821332	NA
IL_2	RP11-186N15.3	ivw	3	-0.034638	0.0372803	0.352826	0.987604	NA
IL_2	STRBP	ivw	2	0.0155958	0.106683	0.883773	0.999914	NA
IL_2	ADA	ivw	7	-0.0271942	0.0205433	0.185585	0.945351	NA
IL_2	RELT	ivw	4	0.00150431	0.0196897	0.9391	0.999914	NA
IL_2	LGR6	ivw	5	0.0187883	0.0208262	0.366977	0.990394	NA
IL_2	RP11-169D4.2	ivw	4	0.00775572	0.0223013	0.728013	0.999914	NA
IL_2	MPHOSPH6	ivw	9	0.0108621	0.0147104	0.460275	0.998204	NA
IL_2	ASAP2	ivw	2	-0.071627	0.0658596	0.276784	0.973264	NA
IL_2	LDOC1L	ivw	13	-0.00886545	0.013573	0.513649	0.999864	NA
IL_2	RP11-288H12.3	ivw	3	0.0335058	0.0527891	0.525616	0.999914	NA
IL_2	XKR6	ivw	3	0.0182308	0.0260691	0.484348	0.998544	NA
IL_2	GTF2H1	ivw	6	-0.000728535	0.0199001	0.970796	0.999914	NA
IL_2	YWHAZ	ivw	2	0.00568318	0.0251898	0.821501	0.999914	NA
IL_2	SSTR3	ivw	3	0.0617755	0.0318517	0.0524435	0.81443	NA
IL_2	NME7	ivw	7	-0.0107392	0.0159101	0.49968	0.999283	NA
IL_2	ASPRV1	ivw	3	0.0111284	0.0377462	0.768129	0.999914	NA
IL_2	CDK12	ivw	4	-0.0496549	0.0404923	0.220093	0.957577	NA
IL_2	RP11-1018N14.5	ivw	5	-0.00442412	0.015067	0.769041	0.999914	NA
IL_2	VPS29	ivw	5	0.017933	0.0188385	0.34113	0.985627	NA
IL_2	RRP1	ivw	2	0.0466464	0.0842806	0.579945	0.999914	NA
IL_2	AP000783.1	ivw	2	-0.00778742	0.0277599	0.779073	0.999914	NA
IL_2	ACSF2	ivw	3	-0.0184671	0.0321236	0.565376	0.999914	NA
IL_2	METAP1	ivw	2	-0.175882	0.147804	0.234059	0.96298	NA
IL_2	MSR1	ivw	5	0.00746625	0.0186538	0.68897	0.999914	NA
IL_2	PLEKHB1	ivw	6	0.00739633	0.0200489	0.712191	0.999914	NA
IL_2	GAS7	ivw	7	-0.0130979	0.0198793	0.509979	0.999662	NA
IL_2	RP11-214O1.2	ivw	4	-0.00162324	0.0358527	0.963888	0.999914	NA
IL_2	TRBV29-1	ivw	5	-0.042474	0.0205436	0.0386868	0.77309	Sufficient
IL_2	SNAP47	ivw	4	0.0622846	0.0446558	0.163085	0.934275	NA
IL_2	SFRP1	ivw	2	0.00888104	0.0617418	0.885626	0.999914	NA
IL_2	SEMA4D	ivw	11	0.00898303	0.0198601	0.651042	0.999914	NA
IL_2	BAIAP2-AS1	ivw	7	-0.00629778	0.0167107	0.706269	0.999914	NA
IL_2	CD44	ivw	3	-0.0174834	0.0313351	0.576878	0.999914	NA
IL_2	SLC36A1	ivw	10	-0.00949514	0.00990568	0.337783	0.984848	NA
IL_2	PTCH1	ivw	4	-0.0353548	0.0216334	0.102202	0.888109	NA
IL_2	METTL25	ivw	4	0.0180052	0.0395197	0.648677	0.999914	NA
IL_2	RP11-134P9.3	ivw	2	0.0719272	0.0596761	0.22809	0.961003	NA
IL_2	NAIP	ivw	3	-0.000554195	0.0961673	0.995402	0.999914	NA
IL_2	RAB22A	ivw	2	-0.0406412	0.0637896	0.524051	0.999914	NA
IL_2	EPB41L2	ivw	5	-0.0413841	0.0292824	0.157576	0.930807	NA
IL_2	STBD1	ivw	2	0.0480242	0.0311539	0.123192	0.910134	NA
IL_2	BRPF3	ivw	2	-0.123705	0.0876612	0.158193	0.931554	NA
IL_2	RP4-610C12.3	ivw	2	-0.0184589	0.0747689	0.805001	0.999914	NA
IL_2	AGL	ivw	2	0.0271118	0.0522952	0.604152	0.999914	NA
IL_2	REV1	ivw	3	-0.0417956	0.0277524	0.132063	0.916327	NA
IL_2	ISG20	ivw	8	0.012214	0.0152334	0.422673	0.995331	NA
IL_2	LATS2	ivw	4	0.0103483	0.0263922	0.694985	0.999914	NA
IL_2	CPT1B	ivw	4	0.00165424	0.0336558	0.960798	0.999914	NA
IL_2	RP11-618I10.1	ivw	2	-0.0442591	0.0335	0.186446	0.945782	NA
IL_2	CMAHP	ivw	17	0.0051862	0.0106387	0.625915	0.999914	NA
IL_2	RP11-57A19.2	ivw	2	-0.0795239	0.0996729	0.424958	0.99557	NA
IL_2	CCM2	ivw	9	0.0117282	0.0153537	0.444944	0.996273	NA
IL_2	TOPBP1	ivw	2	0.0545718	0.0326009	0.094143	0.880134	NA
IL_2	ISL2	ivw	6	-0.0115785	0.0162661	0.476576	0.998544	NA
IL_2	CPNE1	ivw	15	-0.0142373	0.0107193	0.184115	0.944432	NA
IL_2	RNF32	ivw	4	0.0432627	0.0349398	0.215639	0.955872	NA
IL_2	RP11-798G7.8	ivw	2	0.0451151	0.057291	0.431005	0.996135	NA
IL_2	CPSF2	ivw	5	-0.021859	0.0217762	0.315472	0.980985	NA
IL_2	PREP	ivw	2	-0.112176	0.0789629	0.155427	0.929791	NA
IL_2	CTD-2587H19.1	ivw	4	-0.0258465	0.0229177	0.259407	0.969666	NA
IL_2	COX7A2L	ivw	4	-0.0197349	0.0215021	0.358717	0.988558	NA
IL_2	DSC2	ivw	3	-0.0490194	0.0404664	0.225758	0.96017	NA
IL_2	ADORA1	ivw	7	0.00780452	0.014342	0.586323	0.999914	NA
IL_2	TRAPPC6B	ivw	3	0.0505332	0.0396635	0.202647	0.950024	NA
IL_2	DPP3	ivw	2	0.0212898	0.0225189	0.344446	0.985637	NA
IL_2	CARNS1	ivw	2	-0.127582	0.0917301	0.164275	0.935002	NA
IL_2	AMZ2	ivw	7	-0.0112826	0.0240176	0.638523	0.999914	NA
IL_2	ZNF93	ivw	2	0.0754613	0.0620553	0.223972	0.95943	NA
IL_2	TMEM9	ivw	16	0.00213012	0.0139414	0.878563	0.999914	NA
IL_2	BRSK1	ivw	3	-0.0455078	0.0659637	0.490262	0.998673	NA
IL_2	TRIM58	ivw	6	-0.03226	0.0230426	0.161509	0.933535	NA
IL_2	AP3B1	ivw	13	0.000433275	0.0110204	0.968639	0.999914	NA
IL_2	HPX	ivw	2	-0.0755482	0.0684761	0.269906	0.972069	NA
IL_2	HSPA1L	ivw	2	0.0775564	0.0717518	0.279742	0.974037	NA
IL_2	RP11-797A18.6	ivw	7	0.000882988	0.0366555	0.980782	0.999914	NA
IL_2	CLECL1	ivw	8	-0.0316402	0.0347207	0.362149	0.989937	NA
IL_2	METTL7B	ivw	2	-0.00361171	0.0338747	0.915091	0.999914	NA
IL_2	APBA2	ivw	2	0.00452446	0.116176	0.968934	0.999914	NA
IL_2	AZI2	ivw	2	-0.009934	0.037524	0.791212	0.999914	NA
IL_2	STK17B	ivw	2	0.0232184	0.0347936	0.504568	0.999662	NA
IL_2	CACNA2D3	ivw	2	-0.0323506	0.030681	0.291691	0.976473	NA
IL_2	HLA-DPA1	ivw	8	-0.00815073	0.0253212	0.747533	0.999914	NA
IL_2	EXOSC7	ivw	2	0.0325796	0.069193	0.637747	0.999914	NA
IL_2	AC093673.5	ivw	5	0.0267347	0.0303011	0.377614	0.99179	NA
IL_2	EXOC4	ivw	3	-0.0166546	0.0322165	0.605185	0.999914	NA
IL_2	CD9	ivw	10	-0.000132147	0.0180571	0.994161	0.999914	NA
IL_2	RP11-673E1.3	ivw	6	-0.0187327	0.0168769	0.267016	0.971178	NA
IL_2	LRRC37A15P	ivw	4	0.0435684	0.0203202	0.0320249	0.749591	Sufficient
IL_2	CCNYL1	ivw	2	0.0195398	0.0571068	0.732228	0.999914	NA
IL_2	MAPK8IP3	ivw	2	-0.14032	0.0767996	0.0676865	0.84314	NA
IL_2	LRFN3	ivw	3	0.0427149	0.0301589	0.15668	0.930368	NA
IL_2	AC010878.3	ivw	3	-0.00100408	0.0492234	0.983726	0.999914	NA
IL_2	TTN	ivw	2	0.0889777	0.100082	0.373975	0.991347	NA
IL_2	FLI1	ivw	2	-0.070656	0.151468	0.640876	0.999914	NA
IL_2	PSAT1	ivw	13	-0.0233787	0.0137628	0.0893772	0.873627	NA
IL_2	EPG5	ivw	2	-0.0387949	0.0676513	0.566337	0.999914	NA
IL_2	LCLAT1	ivw	17	-0.00877164	0.0112698	0.436374	0.996135	NA
IL_2	AC068580.6	ivw	2	0.0499431	0.09816	0.610897	0.999914	NA
IL_2	PPARG	ivw	3	-0.0236622	0.0447574	0.59703	0.999914	NA
IL_2	HINFP	ivw	4	0.00250199	0.0181856	0.890571	0.999914	NA
IL_2	KRT8P46	ivw	3	0.0754064	0.0482499	0.118093	0.905616	NA
IL_2	AIFM2	ivw	6	0.00241485	0.025414	0.924299	0.999914	NA
IL_2	RNF219	ivw	5	0.00962167	0.0293241	0.742825	0.999914	NA
IL_2	SNX29P2	ivw	2	-0.0804558	0.071854	0.262836	0.970334	NA
IL_2	RP11-219G17.4	ivw	2	-0.00750856	0.0392664	0.848352	0.999914	NA
IL_2	RAB6A	ivw	3	0.0118894	0.0266658	0.655694	0.999914	NA
IL_2	ZNF543	ivw	6	0.0123039	0.0219238	0.574652	0.999914	NA
IL_2	KRT17P2	ivw	8	0.00382086	0.0164854	0.816714	0.999914	NA
IL_2	GNPTG	ivw	5	0.0448761	0.0256801	0.0805498	0.861471	NA
IL_2	MAPK9	ivw	6	0.007117	0.0239415	0.766264	0.999914	NA
IL_2	KRBA1	ivw	3	0.0226484	0.0334426	0.498258	0.999236	NA
IL_2	RAB2B	ivw	4	0.0439978	0.0307696	0.152742	0.928238	NA
IL_2	NSMCE4A	ivw	2	0.0132115	0.0578869	0.819468	0.999914	NA
IL_2	LINC00662	ivw	2	-0.009699	0.0279862	0.728919	0.999914	NA
IL_2	GBP3	ivw	19	-0.000578479	0.0120134	0.961595	0.999914	NA
IL_2	FCF1P2	ivw	2	-0.00449169	0.022994	0.845125	0.999914	NA
IL_2	RP11-1101H11.1	ivw	2	0.00977508	0.0582446	0.866718	0.999914	NA
IL_2	DBI	ivw	2	-0.000347664	0.0359196	0.992277	0.999914	NA
IL_2	KIF21B	ivw	2	0.1937	0.0957748	0.0431292	0.788166	Sufficient
IL_2	HIATL1	ivw	14	-0.0157029	0.0132696	0.236664	0.963297	NA
IL_2	PRSS16	ivw	2	0.00511869	0.0293172	0.861397	0.999914	NA
IL_2	ZNF792	ivw	2	0.0271806	0.0302185	0.368403	0.990782	NA
IL_2	ARHGEF19	ivw	14	0.0271489	0.0123697	0.0281782	0.731907	Sufficient
IL_2	RP4-564F22.5	ivw	10	0.00781847	0.013679	0.567614	0.999914	NA
IL_2	TAPBPL	ivw	15	0.0181706	0.0100937	0.0718298	0.851568	NA
IL_2	GCSAM	ivw	2	0.0224027	0.0381376	0.556924	0.999914	NA
IL_2	RP13-578N3.3	ivw	4	-0.0194992	0.0171461	0.255438	0.968861	NA
IL_2	SLC4A1AP	ivw	2	-0.00744712	0.0615389	0.903679	0.999914	NA
IL_2	CARD8	ivw	17	0.015596	0.00848886	0.0661759	0.839893	NA
IL_2	MLLT10	ivw	2	0.0400591	0.0766415	0.601196	0.999914	NA
IL_2	GPR75-ASB3	ivw	3	-0.0105557	0.0661423	0.873204	0.999914	NA
IL_2	CACNB3	ivw	7	-0.00259337	0.0139	0.851995	0.999914	NA
IL_2	NDUFS8	ivw	7	0.00934642	0.0165997	0.573403	0.999914	NA
IL_2	Z95152.1	ivw	2	-0.0120347	0.0361003	0.738857	0.999914	NA
IL_2	GALNT2	ivw	3	-0.0398613	0.0536575	0.457552	0.99792	NA
IL_2	TBC1D14	ivw	5	-0.0525638	0.0188971	0.00540951	0.500209	Sufficient
IL_2	OLFML2B	ivw	3	-0.0144843	0.070896	0.838117	0.999914	NA
IL_2	ASF1A	ivw	5	-0.0300854	0.0404658	0.457192	0.997917	NA
IL_2	SLC16A3	ivw	4	-0.0142886	0.016309	0.380966	0.992347	NA
IL_2	ZKSCAN5	ivw	2	0.0599867	0.0742065	0.418875	0.994823	NA
IL_2	METTL8	ivw	2	0.032204	0.021395	0.13227	0.916328	NA
IL_2	ZNF319	ivw	4	-0.00077554	0.0204294	0.969718	0.999914	NA
IL_2	RMDN1	ivw	5	0.068556	0.0254913	0.00715839	0.537182	Sufficient
IL_2	TRBV7-3	ivw	8	-0.00640811	0.014853	0.666152	0.999914	NA
IL_2	RP5-943J3.1	ivw	8	0.00814835	0.0158281	0.60669	0.999914	NA
IL_2	BLMH	ivw	6	0.018151	0.0343735	0.597463	0.999914	NA
IL_2	TCTEX1D2	ivw	11	0.0107986	0.0173357	0.533343	0.999914	NA
IL_2	RP11-757G1.6	ivw	3	-0.00799374	0.0207209	0.699658	0.999914	NA
IL_2	RP11-819C21.1	ivw	2	0.0176013	0.035333	0.618375	0.999914	NA
IL_2	DNAJB1	ivw	2	-0.0505526	0.0355549	0.15508	0.92954	NA
IL_2	TACSTD2	ivw	16	-0.014105	0.00683426	0.039031	0.773921	Sufficient
IL_2	NUP35	ivw	4	-0.00623795	0.0293691	0.831796	0.999914	NA
IL_2	PARL	ivw	2	-0.00934513	0.0295683	0.751963	0.999914	NA
IL_2	PPHLN1	ivw	5	0.02863	0.0281623	0.30934	0.980152	NA
IL_2	BYSL	ivw	6	0.0351772	0.0197213	0.0744704	0.85458	NA
IL_2	PES1	ivw	2	0.00218597	0.0347142	0.94979	0.999914	NA
IL_2	ADK	ivw	16	-0.00443007	0.00740689	0.549772	0.999914	NA
IL_2	CAND1	ivw	2	0.0286516	0.0652949	0.660804	0.999914	NA
IL_2	LYRM5	ivw	3	0.0183203	0.0206646	0.375319	0.991616	NA
IL_2	RAC1	ivw	5	0.0198405	0.0411668	0.62984	0.999914	NA
IL_2	SEMA3C	ivw	2	0.0407324	0.0338046	0.228228	0.961094	NA
IL_2	IL15RA	ivw	6	0.0142081	0.0233374	0.542649	0.999914	NA
IL_2	TNFAIP8	ivw	3	-0.0135506	0.0378305	0.720199	0.999914	NA
IL_2	WDR18	ivw	8	0.0167621	0.0134379	0.212262	0.954546	NA
IL_2	ZNF124	ivw	5	0.0356481	0.0239159	0.136077	0.918513	NA
IL_2	CHST10	ivw	2	-0.00163746	0.0549149	0.976212	0.999914	NA
IL_2	C12orf75	ivw	11	0.017336	0.0098354	0.0779654	0.857703	NA
IL_2	RGS6	ivw	2	0.0345321	0.0452151	0.445029	0.996273	NA
IL_2	ABHD12B	ivw	2	0.018981	0.0303155	0.531239	0.999914	NA
IL_2	RPS29	ivw	3	-0.0389399	0.0448424	0.385191	0.992457	NA
IL_2	DNMT1	ivw	3	-0.0106229	0.0266347	0.690014	0.999914	NA
IL_2	CFDP1	ivw	9	0.0378538	0.0191287	0.0478274	0.801184	Sufficient
IL_2	C19orf60	ivw	10	-0.0193346	0.0172399	0.262074	0.970236	NA
IL_2	NLRP12	ivw	4	-0.0282648	0.0211778	0.181994	0.943543	NA
IL_2	GLRX2	ivw	2	0.00585949	0.123472	0.96215	0.999914	NA
IL_2	CLEC7A	ivw	11	-0.0128296	0.0151871	0.398241	0.992865	NA
IL_2	CDH2	ivw	14	0.00672905	0.0136096	0.621001	0.999914	NA
IL_2	TP53I11	ivw	2	-0.04944	0.0814858	0.544029	0.999914	NA
IL_2	FIGNL1	ivw	13	-0.0144073	0.0151747	0.3424	0.985637	NA
IL_2	CTC-484P3.1	ivw	10	-0.0237079	0.0192012	0.216938	0.956318	NA
IL_2	TGFBRAP1	ivw	3	-0.0859073	0.0529114	0.10446	0.891011	NA
IL_2	AC097713.4	ivw	4	-0.000392309	0.018045	0.982655	0.999914	NA
IL_2	SLFN12L	ivw	5	-0.00654478	0.023645	0.781939	0.999914	NA
IL_2	CERS4	ivw	7	-0.00534783	0.0155301	0.73058	0.999914	NA
IL_2	SEL1L3	ivw	6	0.0179265	0.0194073	0.355643	0.987947	NA
IL_2	MGAT4B	ivw	2	-0.102488	0.0633214	0.105548	0.892503	NA
IL_2	ELP2	ivw	12	-0.0297965	0.019759	0.131554	0.915936	NA
IL_2	RAB34	ivw	5	-0.0174371	0.0276858	0.528812	0.999914	NA
IL_2	APRT	ivw	5	0.00602105	0.0302537	0.842248	0.999914	NA
IL_2	MON1B	ivw	10	-0.0166107	0.0177068	0.348194	0.986873	NA
IL_2	CAMK1	ivw	4	0.096081	0.0444035	0.0304785	0.743741	Sufficient
IL_2	DNM1P46	ivw	5	0.0163743	0.0238013	0.49148	0.998681	NA
IL_2	CD55	ivw	25	-0.00759294	0.0109828	0.489346	0.998544	NA
IL_2	CLEC11A	ivw	2	-0.00206902	0.0155854	0.894388	0.999914	NA
IL_2	CTD-3088G3.4	ivw	4	0.00962649	0.0463579	0.835498	0.999914	NA
IL_2	RPS6KA4	ivw	11	0.0106557	0.012029	0.375707	0.991626	NA
IL_2	LYVE1	ivw	3	0.0947296	0.0467203	0.0426021	0.786753	Sufficient
IL_2	ITCH	ivw	2	0.0477725	0.0492718	0.332261	0.983908	NA
IL_2	RALBP1	ivw	9	-0.0123551	0.0112443	0.27186	0.972307	NA
IL_2	CHGB	ivw	3	0.0299461	0.0242129	0.216167	0.956131	NA
IL_2	AC069282.6	ivw	2	0.0282892	0.0391098	0.469478	0.998544	NA
IL_2	TRGC1	ivw	4	0.0209797	0.0375952	0.576815	0.999914	NA
IL_2	RAB3GAP1	ivw	2	0.062745	0.0657801	0.340155	0.985356	NA
IL_2	DOK6	ivw	5	0.0623738	0.0250615	0.0128163	0.623268	Sufficient
IL_2	TMEM66	ivw	2	-0.0364757	0.0459197	0.426999	0.995856	NA
IL_2	TRIP10	ivw	2	-0.0341316	0.0280451	0.223594	0.95943	NA
IL_2	SOCS6	ivw	2	0.0206194	0.159145	0.896912	0.999914	NA
IL_2	SCIMP	ivw	4	-0.0298538	0.0241068	0.215569	0.955872	NA
IL_2	SEH1L	ivw	3	-0.0619129	0.0982332	0.528521	0.999914	NA
IL_2	TBCK	ivw	3	0.00928083	0.0139172	0.504862	0.999662	NA
IL_2	GLTSCR1	ivw	4	0.00847426	0.0263032	0.74732	0.999914	NA
IL_2	PGBD5	ivw	2	0.0434283	0.0445761	0.329932	0.98363	NA
IL_2	RUVBL1	ivw	2	0.0284729	0.0320046	0.373654	0.991278	NA
IL_2	PPIA	ivw	2	-0.029489	0.0341876	0.388378	0.992457	NA
IL_2	MTX1P1	ivw	2	0.0375735	0.0430102	0.382339	0.992362	NA
IL_2	GRWD1	ivw	2	0.015079	0.037862	0.690437	0.999914	NA
IL_2	EFCAB4B	ivw	4	-0.015169	0.0288183	0.598634	0.999914	NA
IL_2	STAT3	ivw	5	0.0872021	0.0485272	0.0723399	0.852245	NA
IL_2	SAE1	ivw	2	0.000819209	0.0302751	0.978413	0.999914	NA
IL_2	STARD3	ivw	2	0.0555266	0.0735839	0.450488	0.997293	NA
IL_2	CDK11A	ivw	2	-0.103359	0.0829641	0.212828	0.954851	NA
IL_2	C8orf46	ivw	8	0.00638896	0.0196365	0.744908	0.999914	NA
IL_2	DNTTIP2	ivw	2	-0.0223511	0.0581044	0.70048	0.999914	NA
IL_2	IBA57	ivw	2	-0.00271021	0.0417097	0.948192	0.999914	NA
IL_2	SSH3	ivw	5	-0.00218446	0.0223748	0.922226	0.999914	NA
IL_2	TRIM52	ivw	3	-0.0278463	0.0558544	0.618096	0.999914	NA
IL_2	TIMP2	ivw	8	0.0122266	0.0164398	0.457046	0.997888	NA
IL_2	MTDH	ivw	2	-0.0344389	0.0360555	0.339494	0.985338	NA
IL_2	AFAP1	ivw	14	-0.00676915	0.0104091	0.515493	0.999914	NA
IL_2	FCRL5	ivw	9	-0.0036854	0.0204189	0.856768	0.999914	NA
IL_2	CHMP1B	ivw	2	-0.0199274	0.0688738	0.772327	0.999914	NA
IL_2	NUDT9	ivw	3	-0.0117237	0.0344331	0.733497	0.999914	NA
IL_2	TSR3	ivw	3	-0.023248	0.0589599	0.693358	0.999914	NA
IL_2	SNORD17	ivw	2	-0.0265924	0.0748555	0.722403	0.999914	NA
IL_2	FHAD1	ivw	3	-0.0177751	0.0451009	0.693494	0.999914	NA
IL_2	BATF3	ivw	7	0.0259723	0.0195876	0.184855	0.945067	NA
IL_2	BTBD11	ivw	16	-0.0104246	0.0105196	0.321697	0.982019	NA
IL_2	PLCD1	ivw	4	0.0213493	0.0272361	0.433121	0.996135	NA
IL_2	BFSP1	ivw	5	-0.0441514	0.0427746	0.301984	0.978689	NA
IL_2	FDX1	ivw	5	0.00335573	0.0204133	0.869425	0.999914	NA
IL_2	ETHE1	ivw	2	0.0810011	0.0429172	0.0591093	0.828625	NA
IL_2	FAIM3	ivw	2	0.00781252	0.0366648	0.831265	0.999914	NA
IL_2	HLA-DMB	ivw	2	0.00665261	0.0692746	0.923495	0.999914	NA
IL_2	MAGOH2	ivw	2	0.0280995	0.0278083	0.312269	0.980575	NA
IL_2	ECHDC2	ivw	13	-0.0103938	0.0145572	0.475229	0.998544	NA
IL_2	DNM1	ivw	2	0.0730073	0.0763458	0.338935	0.985044	NA
IL_2	GNGT2	ivw	8	0.0202563	0.0247359	0.412841	0.994221	NA
IL_2	TJP3	ivw	3	-0.0326728	0.0352292	0.353701	0.987717	NA
IL_2	FAM117B	ivw	29	0.0104191	0.0067062	0.120269	0.907104	NA
IL_2	RP11-285F7.2	ivw	2	0.0231592	0.0443617	0.601633	0.999914	NA
IL_2	RP1-90J20.11	ivw	6	-0.00473143	0.0194397	0.807703	0.999914	NA
IL_2	OGFOD1	ivw	3	-0.00998959	0.0306516	0.744495	0.999914	NA
IL_2	DIMT1	ivw	2	0.0473705	0.039168	0.226502	0.9604	NA
IL_2	AC022182.1	ivw	2	0.0722464	0.0878395	0.410802	0.994215	NA
IL_2	RP11-4F5.2	ivw	5	-0.0663596	0.0318134	0.0369873	0.767198	Sufficient
IL_2	CTC-360J11.4	ivw	2	-0.00671805	0.0341302	0.843956	0.999914	NA
IL_2	RNF24	ivw	5	0.00298598	0.0265035	0.910297	0.999914	NA
IL_2	CTD-3162L10.1	ivw	3	-0.0394862	0.0370281	0.28625	0.975202	NA
IL_2	TREML4	ivw	15	-0.0195496	0.0125262	0.118593	0.906159	NA
IL_2	PNP	ivw	7	0.00516604	0.0421761	0.902513	0.999914	NA
IL_2	RP11-7F17.3	ivw	2	0.0546342	0.0289795	0.0593931	0.829201	NA
IL_2	ZNRD1	ivw	5	0.0568677	0.0275516	0.0390135	0.773921	Sufficient
IL_2	POLR1B	ivw	4	0.0036588	0.0236873	0.877245	0.999914	NA
IL_2	TNPO3	ivw	11	-0.00833391	0.0160264	0.603056	0.999914	NA
IL_2	TREML1	ivw	4	-0.0401734	0.0564605	0.476755	0.998544	NA
IL_2	SDHC	ivw	5	-0.017483	0.0309204	0.571788	0.999914	NA
IL_2	SPDYE3	ivw	2	0.0773856	0.0541508	0.152982	0.928238	NA
IL_2	CTD-3064M3.1	ivw	3	0.0182775	0.0373699	0.624772	0.999914	NA
IL_2	POU5F1	ivw	7	0.0555493	0.0199684	0.00540478	0.500209	Sufficient
IL_2	MED22	ivw	3	0.012336	0.0209176	0.555362	0.999914	NA
IL_2	MANBAL	ivw	7	0.0191759	0.024558	0.434896	0.996135	NA
IL_2	LSM10	ivw	3	-0.0798707	0.0457183	0.0806339	0.8616	NA
IL_2	GOT1	ivw	2	0.0169742	0.0628042	0.786951	0.999914	NA
IL_2	BTN2A1	ivw	16	0.00414462	0.0128834	0.747678	0.999914	NA
IL_2	NME6	ivw	5	-0.0122321	0.0196373	0.533348	0.999914	NA
IL_2	ZDHHC5	ivw	5	0.0397672	0.0187075	0.033525	0.755541	Sufficient
IL_2	PTBP3	ivw	2	-0.0132074	0.0346166	0.702807	0.999914	NA
IL_2	TMEM249	ivw	2	-0.020148	0.0408175	0.62158	0.999914	NA
IL_2	HLA-G	ivw	23	0.0123381	0.00929662	0.184456	0.944801	NA
IL_2	ZNF318	ivw	8	0.0139559	0.0145028	0.335907	0.984391	NA
IL_2	KTN1	ivw	3	-0.0240908	0.0142667	0.0912967	0.87595	NA
IL_2	TMEM180	ivw	14	-0.00289029	0.0152894	0.850063	0.999914	NA
IL_2	RSPO4	ivw	2	0.015699	0.0362943	0.665343	0.999914	NA
IL_2	FLJ20373	ivw	3	-0.0331773	0.0502169	0.508818	0.999662	NA
IL_2	SYS1	ivw	8	0.00121683	0.0121533	0.920246	0.999914	NA
IL_2	SESN1	ivw	6	-0.0216487	0.0187128	0.247317	0.966265	NA
IL_2	IRF5	ivw	17	0.000934421	0.0111058	0.932947	0.999914	NA
IL_2	RP11-44F14.2	ivw	6	0.00799501	0.0203002	0.693699	0.999914	NA
IL_2	CTD-2215E18.1	ivw	2	0.0168699	0.0621682	0.786115	0.999914	NA
IL_2	POPDC2	ivw	7	-0.00682989	0.0224099	0.76054	0.999914	NA
IL_2	NTAN1	ivw	4	0.0914333	0.0463015	0.048298	0.803091	Sufficient
IL_2	P2RX4	ivw	11	-0.00912818	0.0115545	0.429521	0.996135	NA
IL_2	YWHAH	ivw	6	0.0245336	0.025481	0.335638	0.984376	NA
IL_2	CHMP7	ivw	3	-0.11867	0.0619765	0.0555241	0.82127	NA
IL_2	PLEKHO2	ivw	9	-0.016812	0.0154727	0.277234	0.973264	NA
IL_2	ACSL6	ivw	3	-0.0131633	0.0722102	0.855354	0.999914	NA
IL_2	RP11-325P15.3	ivw	10	-0.0225226	0.0143262	0.115921	0.904321	NA
IL_2	STMN1	ivw	2	-0.016024	0.0507458	0.752177	0.999914	NA
IL_2	INPP5K	ivw	4	-0.0311376	0.0164614	0.0585502	0.827522	NA
IL_2	PPIL2	ivw	4	-0.0861626	0.0459101	0.0605501	0.830595	NA
IL_2	TES	ivw	11	-0.0186032	0.0143932	0.196185	0.948031	NA
IL_2	FKSG48	ivw	3	0.015482	0.0495971	0.754923	0.999914	NA
IL_2	FAM218A	ivw	2	-0.0178491	0.0615718	0.7719	0.999914	NA
IL_2	DTNBP1	ivw	9	-0.0348308	0.018757	0.0633185	0.83521	NA
IL_2	SCO1	ivw	3	0.00958666	0.0158864	0.54621	0.999914	NA
IL_2	CYYR1	ivw	2	0.0303692	0.0256922	0.23719	0.96331	NA
IL_2	HDAC11	ivw	2	0.025187	0.065765	0.701731	0.999914	NA
IL_2	SNRNP27	ivw	13	-0.00955981	0.0139994	0.494688	0.998943	NA
IL_2	IRF2BP2	ivw	2	0.0301827	0.0572258	0.597894	0.999914	NA
IL_2	DBH-AS1	ivw	7	-0.0234373	0.0242373	0.333547	0.984368	NA
IL_2	BIRC7	ivw	4	-0.0199625	0.0246761	0.418526	0.994774	NA
IL_2	IWS1	ivw	2	-0.00633713	0.0323432	0.844662	0.999914	NA
IL_2	C14orf159	ivw	10	0.00559859	0.0117696	0.634301	0.999914	NA
IL_2	DROSHA	ivw	2	0.0471096	0.039397	0.231789	0.96254	NA
IL_2	RRN3	ivw	5	0.0333835	0.0378833	0.378199	0.991829	NA
IL_2	LRRC16B	ivw	2	-0.00616272	0.0392493	0.875233	0.999914	NA
IL_2	SLPI	ivw	3	-0.0558024	0.0402696	0.165832	0.936198	NA
IL_2	PDLIM7	ivw	2	0.0122702	0.129786	0.924679	0.999914	NA
IL_2	CCR8	ivw	2	0.00962695	0.0401715	0.810604	0.999914	NA
IL_2	CAPRIN2	ivw	7	0.0194493	0.0231913	0.401667	0.993297	NA
IL_2	SLC15A3	ivw	6	0.00620598	0.0275456	0.821747	0.999914	NA
IL_2	KDELR2	ivw	18	-0.00228785	0.00887098	0.796482	0.999914	NA
IL_2	FYN	ivw	2	-0.0450029	0.0772825	0.560353	0.999914	NA
IL_2	FAM149B1	ivw	3	-0.0435537	0.0403599	0.280528	0.974279	NA
IL_2	TRPM4	ivw	5	-0.0367116	0.0203653	0.0714432	0.851187	NA
IL_2	RP11-166P13.3	ivw	2	0.0423205	0.0346728	0.22225	0.95906	NA
IL_2	SH3TC1	ivw	5	0.000432583	0.0246509	0.985999	0.999914	NA
IL_2	CIRH1A	ivw	6	0.000322241	0.0126687	0.979707	0.999914	NA
IL_2	RCBTB1	ivw	16	-0.000759965	0.0123041	0.95075	0.999914	NA
IL_2	PRPF19	ivw	2	-0.0132964	0.0406318	0.743486	0.999914	NA
IL_2	PROCA1	ivw	3	-0.0066	0.0253632	0.794695	0.999914	NA
IL_2	IMPDH1	ivw	2	-0.0457164	0.0574598	0.42625	0.995795	NA
IL_2	SCAND1	ivw	3	-5.73193e-05	0.021235	0.997846	0.999914	NA
IL_2	WDR83OS	ivw	4	-0.0114864	0.0323561	0.722589	0.999914	NA
IL_2	KIAA1522	ivw	2	-0.0240132	0.0234522	0.305871	0.979461	NA
IL_2	RP11-698N11.4	ivw	2	-0.0199918	0.0253425	0.430191	0.996135	NA
IL_2	CHST15	ivw	4	0.00775223	0.0454465	0.864555	0.999914	NA
IL_2	HLCS	ivw	6	-0.00497314	0.0166552	0.76525	0.999914	NA
IL_2	AC092580.4	ivw	3	-0.00913481	0.12388	0.941218	0.999914	NA
IL_2	TRAF3IP3	ivw	9	0.00142338	0.0147744	0.92325	0.999914	NA
IL_2	CCL3L3	ivw	4	-0.0419261	0.031296	0.180356	0.943211	NA
IL_2	CDKN2B	ivw	6	0.00740323	0.0161668	0.647005	0.999914	NA
IL_2	RP5-894A10.5	ivw	10	-0.0113721	0.0162739	0.484682	0.998544	NA
IL_2	C10orf76	ivw	4	-0.0170446	0.0313336	0.586461	0.999914	NA
IL_2	ABCC4	ivw	12	2.45601e-05	0.0140252	0.998603	0.999914	NA
IL_2	ATP6V1C1	ivw	3	0.0199076	0.0205271	0.332135	0.983864	NA
IL_2	MED11	ivw	2	0.110053	0.0479058	0.0216028	0.697739	Sufficient
IL_2	CD300LB	ivw	8	-0.00584877	0.0137363	0.670261	0.999914	NA
IL_2	GUSBP4	ivw	2	-0.146519	0.0784749	0.0618898	0.833209	NA
IL_2	NME8	ivw	8	-0.0150613	0.017148	0.379775	0.992105	NA
IL_2	TRABD2A	ivw	5	0.0264775	0.0172627	0.12508	0.911029	NA
IL_2	RP11-21B21.4	ivw	2	-0.0640644	0.0448191	0.152889	0.928238	NA
IL_2	MFGE8	ivw	7	0.000645674	0.0123381	0.958265	0.999914	NA
IL_2	PAPSS1	ivw	20	-0.00135274	0.00843861	0.872642	0.999914	NA
IL_2	TNS3	ivw	4	0.0307488	0.0382919	0.421969	0.995228	NA
IL_2	CCDC146	ivw	16	0.0198997	0.00794872	0.012297	0.615856	Sufficient
IL_2	HLA-H	ivw	4	-0.0121332	0.03859	0.753207	0.999914	NA
IL_2	RP11-8L8.2	ivw	2	-0.0235265	0.0850948	0.782184	0.999914	NA
IL_2	RP11-23J18.1	ivw	6	-0.0256481	0.022376	0.251699	0.967935	NA
IL_2	RP11-1299A16.3	ivw	2	-0.0392171	0.0238828	0.100577	0.886838	NA
IL_2	PRRG4	ivw	5	0.030945	0.0233644	0.185353	0.945178	NA
IL_2	SLFN13	ivw	8	0.000187183	0.0167319	0.991074	0.999914	NA
IL_2	AC018766.4	ivw	2	-0.00813355	0.0411659	0.843374	0.999914	NA
IL_2	RP11-44F21.5	ivw	3	0.0416438	0.0272851	0.126949	0.912177	NA
IL_2	CTD-3110H11.1	ivw	13	0.0158374	0.0111343	0.15491	0.929465	NA
IL_2	MT1L	ivw	8	0.000219842	0.0172929	0.989857	0.999914	NA
IL_2	GPR97	ivw	4	0.0102478	0.0197594	0.604018	0.999914	NA
IL_2	IGLV4-60	ivw	8	-0.00898993	0.013505	0.505619	0.999662	NA
IL_2	TRIM35	ivw	7	0.0332833	0.0168759	0.0485824	0.803612	Sufficient
IL_2	P2RY11	ivw	7	-0.0233197	0.0239085	0.329375	0.98352	NA
IL_2	PCNXL3	ivw	3	-0.0220535	0.0440669	0.616754	0.999914	NA
IL_2	RABGEF1	ivw	4	-0.000598975	0.0203807	0.976554	0.999914	NA
IL_2	EML4	ivw	9	0.00760271	0.0156962	0.628127	0.999914	NA
IL_2	EFEMP2	ivw	6	-0.0120626	0.0202877	0.552127	0.999914	NA
IL_2	EFCAB12	ivw	2	0.0115921	0.0489771	0.812901	0.999914	NA
IL_2	SLC25A13	ivw	6	-0.0215587	0.0185504	0.245167	0.965487	NA
IL_2	PPP6R2	ivw	2	-0.0281493	0.061825	0.648889	0.999914	NA
IL_2	LGALS9C	ivw	10	0.0188099	0.0245538	0.443634	0.996223	NA
IL_2	FBLN7	ivw	3	0.0136507	0.053082	0.797053	0.999914	NA
IL_2	AC108004.3	ivw	2	-0.00030551	0.108293	0.997749	0.999914	NA
IL_2	CACNB2	ivw	3	-0.027469	0.0538132	0.609736	0.999914	NA
IL_2	METTL18	ivw	7	-0.016134	0.0146845	0.271895	0.972307	NA
IL_2	RNMT	ivw	4	-0.0197699	0.0184742	0.284558	0.974905	NA
IL_2	ZBED2	ivw	2	0.112197	0.0570228	0.049117	0.804597	Sufficient
IL_2	MLEC	ivw	3	-0.0101438	0.030596	0.740236	0.999914	NA
IL_2	TULP4	ivw	4	-0.0553114	0.0326664	0.0904139	0.874842	NA
IL_2	CCDC71	ivw	2	-0.100886	0.045959	0.0281544	0.731907	Sufficient
IL_2	MYOF	ivw	6	0.0387401	0.0305437	0.204673	0.950919	NA
IL_2	CD63	ivw	4	-0.00290862	0.0420196	0.944814	0.999914	NA
IL_2	ORM2	ivw	7	0.00789405	0.0158984	0.619521	0.999914	NA
IL_2	MPP5	ivw	2	-0.0129655	0.0934666	0.889673	0.999914	NA
IL_2	ORC3	ivw	2	0.0214597	0.0294023	0.465473	0.998544	NA
IL_2	PARP15	ivw	8	-0.0200642	0.0196164	0.306391	0.979606	NA
IL_2	AGTPBP1	ivw	6	-0.0316991	0.0220198	0.149988	0.92661	NA
IL_2	MAPKAPK5	ivw	2	-0.0143543	0.053539	0.788615	0.999914	NA
IL_2	DUSP14	ivw	9	0.00196477	0.0104289	0.850565	0.999914	NA
IL_2	PVR	ivw	2	0.0401654	0.0457655	0.380142	0.992254	NA
IL_2	IL2RA	ivw	2	-0.000375878	0.0331276	0.990947	0.999914	NA
IL_2	DMWD	ivw	3	-0.0606141	0.0243173	0.0126801	0.62069	Sufficient
IL_2	ARAP3	ivw	14	-0.0203117	0.0127649	0.111561	0.898738	NA
IL_2	AC074011.2	ivw	4	0.00307706	0.0204568	0.880435	0.999914	NA
IL_2	DESI1	ivw	4	-0.0407251	0.0285944	0.154378	0.929403	NA
IL_2	TTC40	ivw	2	0.0284284	0.0849565	0.73791	0.999914	NA
IL_2	UNC13D	ivw	2	0.0287874	0.0237185	0.224858	0.95978	NA
IL_2	ST6GALNAC1	ivw	9	-0.0247476	0.0141281	0.0798315	0.860046	NA
IL_2	SMUG1	ivw	9	-0.00879533	0.0144271	0.5421	0.999914	NA
IL_2	SLC19A1	ivw	2	-0.00640045	0.0633557	0.919531	0.999914	NA
IL_2	MSX2P1	ivw	7	0.0291898	0.0227113	0.198703	0.949446	NA
IL_2	ENSA	ivw	2	-0.0113138	0.0889675	0.898808	0.999914	NA
IL_2	PANK2	ivw	3	0.0281175	0.0218984	0.199143	0.949543	NA
IL_2	RP11-73M18.9	ivw	10	-0.0103287	0.0249458	0.67884	0.999914	NA
IL_2	ZNF256	ivw	3	0.037944	0.037	0.305122	0.979461	NA
IL_2	RIPK1	ivw	4	-0.0147824	0.0371376	0.690598	0.999914	NA
IL_2	DNAI2	ivw	5	0.0631423	0.0554326	0.254668	0.968733	NA
IL_2	ACSF3	ivw	5	-0.0736662	0.0355436	0.0382132	0.770999	Sufficient
IL_2	RIOK3	ivw	2	0.0483164	0.0703955	0.492488	0.998681	NA
IL_2	PPP1R14A	ivw	2	0.000204532	0.0600273	0.997281	0.999914	NA
IL_2	BCS1L	ivw	2	0.0732062	0.0615893	0.23459	0.963232	NA
IL_2	PLXDC1	ivw	4	0.00141493	0.0209556	0.946168	0.999914	NA
IL_2	TMEM41B	ivw	10	0.0204702	0.0151739	0.177323	0.942156	NA
IL_2	RP11-266L9.5	ivw	2	0.088811	0.0992982	0.371115	0.990947	NA
IL_2	TDP2	ivw	5	0.0218814	0.0591369	0.711373	0.999914	NA
IL_2	CALB1	ivw	2	-0.0867763	0.0583041	0.136661	0.918876	NA
IL_2	TAGLN	ivw	21	0.0089396	0.0080753	0.268281	0.971473	NA
IL_2	HSPA12B	ivw	2	0.00978793	0.0235736	0.677991	0.999914	NA
IL_2	ALOX15B	ivw	2	-0.136421	0.0768747	0.0759649	0.856373	NA
IL_2	TMEM259	ivw	5	0.0304265	0.0335779	0.364859	0.990145	NA
IL_2	IL10RB	ivw	7	0.0182747	0.0200411	0.361844	0.989877	NA
IL_2	RPA2	ivw	13	0.00454864	0.0131311	0.72904	0.999914	NA
IL_2	RP11-568K15.1	ivw	2	-0.00884365	0.0401214	0.825542	0.999914	NA
IL_2	SEC22C	ivw	2	0.0673656	0.0456464	0.139994	0.922294	NA
IL_2	KAT6A	ivw	2	-0.024379	0.0356544	0.494128	0.998872	NA
IL_2	MED17	ivw	2	-0.0187456	0.0315744	0.552716	0.999914	NA
IL_2	HNRNPAB	ivw	5	-0.00367465	0.0324439	0.909823	0.999914	NA
IL_2	HES1	ivw	2	0.0396272	0.0644251	0.538496	0.999914	NA
IL_2	DECR2	ivw	8	0.00713994	0.0130083	0.58309	0.999914	NA
IL_2	RP11-492E3.1	ivw	2	0.0211995	0.0264136	0.422209	0.995228	NA
IL_2	AVEN	ivw	3	-0.073111	0.0491376	0.136782	0.918876	NA
IL_2	OLIG2	ivw	2	-0.0903422	0.0424385	0.0332727	0.754455	Sufficient
IL_2	AC125238.4	ivw	3	-0.0160373	0.0196252	0.413824	0.994221	NA
IL_2	XRCC3	ivw	4	-0.00902854	0.030259	0.765417	0.999914	NA
IL_2	IFNAR1	ivw	9	0.0407821	0.0230018	0.0762294	0.856699	NA
IL_2	CTD-2561J22.4	ivw	6	-0.0386123	0.0225805	0.0872685	0.870101	NA
IL_2	ZFAND2A	ivw	9	-0.0123784	0.0101169	0.221126	0.958309	NA
IL_2	HRASLS2	ivw	2	-0.0319051	0.0605468	0.598229	0.999914	NA
IL_2	DUSP5	ivw	3	0.0495312	0.0365508	0.175376	0.941102	NA
IL_2	TMEM59	ivw	2	-0.178144	0.22328	0.424957	0.99557	NA
IL_2	RP11-156P1.3	ivw	12	0.00464325	0.0135023	0.730933	0.999914	NA
IL_2	ACTA2	ivw	24	-0.00752782	0.00802442	0.348186	0.986873	NA
IL_2	KIAA1407	ivw	2	-0.0393049	0.0433609	0.364693	0.990145	NA
IL_2	NSMCE2	ivw	2	-0.0260043	0.0918774	0.777152	0.999914	NA
IL_2	CCDC6	ivw	2	0.0650996	0.0511406	0.203035	0.950396	NA
IL_2	NCOA7	ivw	5	-0.0152094	0.0356734	0.669851	0.999914	NA
IL_2	MARCH1	ivw	6	0.00467578	0.0148701	0.753185	0.999914	NA
IL_2	GOLGA3	ivw	2	-0.00198705	0.0495224	0.967994	0.999914	NA
IL_2	PTK2	ivw	3	0.0166311	0.0344887	0.62965	0.999914	NA
IL_2	HAUS4	ivw	15	-0.00898166	0.0135669	0.507955	0.999662	NA
IL_2	STAMBP	ivw	5	-0.0325582	0.0312854	0.298023	0.978072	NA
IL_2	CUEDC1	ivw	3	-0.0475824	0.0301637	0.114686	0.902997	NA
IL_2	RAB4B	ivw	2	-0.00548033	0.0246367	0.823967	0.999914	NA
IL_2	NFKB1	ivw	3	0.0219039	0.0277397	0.429747	0.996135	NA
IL_2	RBPMS	ivw	2	-0.0154857	0.0680071	0.819874	0.999914	NA
IL_2	ZNF786	ivw	5	0.00818385	0.0266468	0.75875	0.999914	NA
IL_2	TANGO2	ivw	4	0.0631283	0.0330934	0.0564453	0.822586	NA
IL_2	MBOAT7	ivw	2	0.0248991	0.0354278	0.482172	0.998544	NA
IL_2	RAPGEF2	ivw	6	-0.0489968	0.0197564	0.0131366	0.629106	Sufficient
IL_2	ACOXL	ivw	2	-0.0925972	0.155732	0.552115	0.999914	NA
IL_2	PPIEL	ivw	3	0.0481249	0.0499459	0.335276	0.984376	NA
IL_2	GIGYF1	ivw	4	0.0180058	0.0219378	0.411777	0.994221	NA
IL_2	SETX	ivw	2	-0.0478141	0.0703685	0.496832	0.999169	NA
IL_2	MARCKS	ivw	2	0.01918	0.045691	0.674649	0.999914	NA
IL_2	C1orf162	ivw	5	-0.0195369	0.0254081	0.44194	0.996135	NA
IL_2	FAM86B3P	ivw	3	0.0309606	0.0341745	0.364958	0.990145	NA
IL_2	IL17RB	ivw	2	-0.0126603	0.0392393	0.746964	0.999914	NA
IL_2	AC008984.2	ivw	2	-0.023734	0.0365239	0.515808	0.999914	NA
IL_2	CCDC91	ivw	3	-0.0557087	0.0399116	0.162774	0.934275	NA
IL_2	CCDC13-AS1	ivw	2	0.00751366	0.040733	0.853651	0.999914	NA
IL_2	RP11-429E11.3	ivw	4	-0.0250535	0.0418086	0.549012	0.999914	NA
IL_2	TTC9	ivw	10	0.00469522	0.0180635	0.794919	0.999914	NA
IL_2	STX2	ivw	12	-0.00648328	0.00885659	0.46415	0.998446	NA
IL_2	ATL2	ivw	4	0.0361984	0.0278143	0.193112	0.947331	NA
IL_2	MAP3K2	ivw	12	0.00571085	0.0118098	0.628693	0.999914	NA
IL_2	AC093063.2	ivw	3	-0.0726992	0.0804409	0.366123	0.990368	NA
IL_2	RTDR1	ivw	2	0.0969426	0.0913656	0.288672	0.975744	NA
IL_2	PTPRB	ivw	3	-0.0551053	0.0506584	0.276691	0.973264	NA
IL_2	SKIV2L	ivw	5	0.0649402	0.0373628	0.0821935	0.864022	NA
IL_2	LRRC37A2	ivw	10	0.0177941	0.0116283	0.125956	0.911273	NA
IL_2	GNS	ivw	3	0.00693309	0.0589367	0.906356	0.999914	NA
IL_2	NACC2	ivw	8	0.0224032	0.0192945	0.245593	0.965639	NA
IL_2	AC078883.3	ivw	5	-0.00655339	0.0369116	0.859082	0.999914	NA
IL_2	GLP1R	ivw	2	-0.0764563	0.121328	0.528589	0.999914	NA
IL_2	GNLY	ivw	13	-0.00473176	0.00851694	0.578505	0.999914	NA
IL_2	PTPRG	ivw	2	0.0471748	0.0910112	0.60422	0.999914	NA
IL_2	CALY	ivw	2	-0.0256176	0.113413	0.821296	0.999914	NA
IL_2	COA6	ivw	7	0.0359437	0.0199822	0.072053	0.851743	NA
IL_2	LRRC56	ivw	6	0.0170315	0.0224231	0.447522	0.996628	NA
IL_2	SIGLEC17P	ivw	3	0.10935	0.0593283	0.0653099	0.838261	NA
IL_2	PDIA6	ivw	4	-0.0190454	0.0270147	0.48081	0.998544	NA
IL_2	ATP7B	ivw	6	-0.0116096	0.0168909	0.491875	0.998681	NA
IL_2	RGS5	ivw	2	-0.0409815	0.0278774	0.141546	0.922877	NA
IL_2	BANP	ivw	2	-0.0591023	0.0561339	0.292396	0.97665	NA
IL_2	LHFPL2	ivw	4	0.00171167	0.0277695	0.950851	0.999914	NA
IL_2	EPHA1-AS1	ivw	10	-3.96902e-05	0.0130506	0.997573	0.999914	NA
IL_2	SPINK8	ivw	6	0.0151487	0.033412	0.650268	0.999914	NA
IL_2	RP4-612B15.3	ivw	2	0.0152599	0.056981	0.788848	0.999914	NA
IL_2	ZNF396	ivw	4	-0.00967375	0.0287762	0.736741	0.999914	NA
IL_2	TMEM18	ivw	3	0.0423868	0.0291048	0.145296	0.924555	NA
IL_2	AC022498.1	ivw	3	0.0108739	0.0215374	0.613639	0.999914	NA
IL_2	MTAP	ivw	3	0.0243653	0.03078	0.428596	0.996108	NA
IL_2	C2orf44	ivw	2	-0.000966354	0.0696611	0.988932	0.999914	NA
IL_2	TP63	ivw	2	0.0104432	0.0582453	0.857705	0.999914	NA
IL_2	SNORD89	ivw	10	0.0630645	0.0255074	0.0134209	0.630777	Sufficient
IL_2	RGCC	ivw	5	-0.00140909	0.0268024	0.958072	0.999914	NA
IL_2	RP11-661A12.9	ivw	6	-0.00642715	0.0230294	0.78018	0.999914	NA
IL_2	RPP21	ivw	3	0.0396164	0.0804562	0.622439	0.999914	NA
IL_2	SUN1	ivw	3	0.0530477	0.0404752	0.189985	0.946718	NA
IL_2	TEF	ivw	12	0.00762782	0.0140568	0.587375	0.999914	NA
IL_2	NUDT15	ivw	2	-0.0451484	0.101242	0.655638	0.999914	NA
IL_2	LGSN	ivw	6	-0.00108642	0.0220742	0.960747	0.999914	NA
IL_2	PLGLB1	ivw	6	0.0494825	0.0185846	0.00775511	0.548945	Sufficient
IL_2	IQGAP1	ivw	8	-0.000998557	0.0190759	0.958253	0.999914	NA
IL_2	RP1-80N2.2	ivw	5	-0.0403515	0.03525	0.252324	0.96796	NA
IL_2	CSNK1G2	ivw	4	0.0511745	0.0370307	0.166988	0.936602	NA
IL_2	PHF19	ivw	7	0.0080187	0.0215158	0.70938	0.999914	NA
IL_2	RP11-87G24.3	ivw	5	0.0110188	0.031794	0.728916	0.999914	NA
IL_2	ZNF540	ivw	2	-0.0231662	0.0712577	0.745102	0.999914	NA
IL_2	FOXO3B	ivw	2	-0.0350357	0.0543871	0.519451	0.999914	NA
IL_2	ZSCAN5A	ivw	2	-0.0151577	0.0765341	0.843005	0.999914	NA
IL_2	CLCF1	ivw	2	0.0495985	0.0881869	0.573827	0.999914	NA
IL_2	HLA-L	ivw	7	0.0434895	0.0250849	0.0829725	0.865228	NA
IL_2	NNT	ivw	16	0.0223796	0.0115879	0.0534479	0.817102	NA
IL_2	DSN1	ivw	2	-0.0225157	0.0309661	0.467161	0.998544	NA
IL_2	XXbac-BPG246D15.8	ivw	5	0.00493833	0.0521862	0.924609	0.999914	NA
IL_2	CYP4F22	ivw	7	-0.0248973	0.0152247	0.101981	0.888109	NA
IL_2	LRRN1	ivw	9	-0.0451731	0.0286394	0.114725	0.903025	NA
IL_2	MRAS	ivw	4	0.00589006	0.0378929	0.876475	0.999914	NA
IL_2	RP11-809C9.2	ivw	2	0.00175451	0.0940119	0.98511	0.999914	NA
IL_2	RPS6KB2	ivw	5	0.0220296	0.0449769	0.624277	0.999914	NA
IL_2	ZNF845	ivw	2	0.0193789	0.0605499	0.748931	0.999914	NA
IL_2	PCNXL2	ivw	2	-0.0997682	0.0837935	0.233793	0.962771	NA
IL_2	SLC39A11	ivw	12	0.0108807	0.0115102	0.344498	0.985637	NA
IL_2	PTPLB	ivw	3	0.0142401	0.0358489	0.6912	0.999914	NA
IL_2	NEFH	ivw	4	0.0290252	0.0958403	0.762005	0.999914	NA
IL_2	ZNF587B	ivw	4	0.0344238	0.0231475	0.136975	0.919298	NA
IL_2	GPR19	ivw	5	0.0380182	0.0151282	0.0119686	0.610682	Sufficient
IL_2	STXBP5	ivw	3	-0.0207425	0.0231687	0.370637	0.990895	NA
IL_2	NBR2	ivw	4	0.0413374	0.0277762	0.136691	0.918876	NA
IL_2	PIGC	ivw	5	0.0290471	0.024265	0.231275	0.962397	NA
IL_2	RP11-420K14.3	ivw	7	-0.00646335	0.0164287	0.69401	0.999914	NA
IL_2	FARP2	ivw	6	0.0115271	0.0249195	0.643671	0.999914	NA
IL_2	CD1C	ivw	2	-0.0144871	0.112494	0.897531	0.999914	NA
IL_2	RNF130	ivw	4	-0.0252896	0.0404628	0.531965	0.999914	NA
IL_2	ATXN7L1	ivw	2	-0.0706186	0.132518	0.594104	0.999914	NA
IL_2	RP11-686D22.8	ivw	2	-0.0143088	0.0311861	0.646363	0.999914	NA
IL_2	ZNF428	ivw	2	-0.0653756	0.0830449	0.431146	0.996135	NA
IL_2	DCAF12	ivw	3	0.0280914	0.0313953	0.370914	0.990898	NA
IL_2	FNBP1P1	ivw	4	-0.0218547	0.0291417	0.453286	0.997755	NA
IL_2	PITPNC1	ivw	4	0.0235231	0.0266538	0.377485	0.99179	NA
IL_2	TRBV5-1	ivw	4	0.0205159	0.0290724	0.480385	0.998544	NA
IL_2	CCDC88C	ivw	3	-0.0729676	0.048009	0.128543	0.913476	NA
IL_2	KLC3	ivw	3	0.0137845	0.025501	0.58882	0.999914	NA
IL_2	ACTN1-AS1	ivw	3	0.0418248	0.0358288	0.243068	0.964851	NA
IL_2	PP13439	ivw	2	0.0254955	0.0202095	0.207106	0.952328	NA
IL_2	BACH2	ivw	3	-0.0762477	0.0269832	0.00471709	0.481333	Sufficient
IL_2	MSL1	ivw	2	0.0237793	0.0673316	0.723964	0.999914	NA
IL_2	NCSTN	ivw	10	-0.0169602	0.0135581	0.210961	0.953904	NA
IL_2	RP11-467L13.5	ivw	4	-0.010085	0.0523461	0.847226	0.999914	NA
IL_2	RP5-823G15.6	ivw	3	0.0693548	0.0561546	0.216805	0.956313	NA
IL_2	PLA2G2C	ivw	2	0.0790847	0.0792542	0.318347	0.981517	NA
IL_2	AF131215.2	ivw	14	-0.00602484	0.0168735	0.721047	0.999914	NA
IL_2	PCBP3	ivw	6	0.00738212	0.0243909	0.76215	0.999914	NA
IL_2	IMP4	ivw	2	0.0331149	0.0160011	0.0384954	0.772544	Sufficient
IL_2	WDR11-AS1	ivw	2	0.133537	0.0960479	0.164432	0.935002	NA
IL_2	CCDC69	ivw	3	0.0553352	0.038767	0.153471	0.928656	NA
IL_2	MTMR9	ivw	2	-0.0392498	0.0592401	0.507615	0.999662	NA
IL_2	PKN1	ivw	2	-0.0927267	0.0517301	0.0730511	0.853387	NA
IL_2	RP11-254F7.2	ivw	8	-0.028939	0.0141354	0.0406322	0.779861	Sufficient
IL_2	TRBV9	ivw	4	0.00395926	0.02041	0.846186	0.999914	NA
IL_2	GSE1	ivw	3	0.0256174	0.0477925	0.59195	0.999914	NA
IL_2	PMM2	ivw	5	-0.010897	0.0446557	0.807213	0.999914	NA
IL_2	ARHGAP24	ivw	6	-0.0188695	0.0193676	0.329917	0.983608	NA
IL_2	ZNF32	ivw	3	0.0238627	0.0394659	0.545417	0.999914	NA
IL_2	RP11-645C24.2	ivw	4	0.034678	0.037944	0.360756	0.989315	NA
IL_2	LAPTM5	ivw	4	0.045965	0.0191576	0.0164263	0.658524	Sufficient
IL_2	CALML6	ivw	2	0.0288027	0.0752344	0.701839	0.999914	NA
IL_2	SLC25A29	ivw	11	-0.00295086	0.0105354	0.779408	0.999914	NA
IL_2	HMGB3P32	ivw	2	0.032834	0.0754646	0.663496	0.999914	NA
IL_2	CCDC18	ivw	2	0.0130072	0.0467613	0.780888	0.999914	NA
IL_2	DCLK2	ivw	12	-0.0163737	0.0144823	0.258223	0.969326	NA
IL_2	SULT1A2	ivw	6	0.0299261	0.014731	0.0422036	0.785337	Sufficient
IL_2	HOXB2	ivw	18	-0.00211141	0.00967803	0.827301	0.999914	NA
IL_2	ITGA3	ivw	2	-0.0247837	0.134378	0.853674	0.999914	NA
IL_2	ZNF552	ivw	2	0.108245	0.0549041	0.0486626	0.803644	Sufficient
IL_2	MAML3	ivw	3	-0.00765134	0.0496019	0.877409	0.999914	NA
IL_2	GTPBP4	ivw	8	-0.0104875	0.0146702	0.474678	0.998544	NA
IL_2	THOC5	ivw	2	-0.0260423	0.0436319	0.550598	0.999914	NA
IL_2	MSANTD3	ivw	2	-0.0234544	0.036401	0.519359	0.999914	NA
IL_2	C16orf93	ivw	2	-0.0151406	0.110683	0.891195	0.999914	NA
IL_2	FNDC3B	ivw	3	-0.0158002	0.0236478	0.50404	0.999662	NA
IL_2	AC010982.1	ivw	15	0.023919	0.0158241	0.130647	0.915298	NA
IL_2	HKDC1	ivw	11	0.0072189	0.0120523	0.549198	0.999914	NA
IL_2	RCAN1	ivw	2	0.0231996	0.107151	0.828588	0.999914	NA
IL_2	PPIL3	ivw	19	-0.00904407	0.00909088	0.319809	0.981826	NA
IL_2	GRIK4	ivw	4	-0.000873642	0.0232006	0.969962	0.999914	NA
IL_2	ST6GAL1	ivw	8	-0.00611181	0.0197607	0.7571	0.999914	NA
IL_2	VASP	ivw	14	0.0176067	0.0127802	0.168311	0.937159	NA
IL_2	RP11-81H14.2	ivw	11	0.0133705	0.0153417	0.383475	0.992422	NA
IL_2	RP1-167A14.2	ivw	6	-0.0265823	0.0198609	0.180758	0.943407	NA
IL_2	ZNF486	ivw	11	-0.0265777	0.0212519	0.211079	0.953905	NA
IL_2	MARCH7	ivw	2	0.0006644	0.0258667	0.979508	0.999914	NA
IL_2	TIRAP	ivw	2	-0.042661	0.0596025	0.474141	0.998544	NA
IL_2	LYPD6B	ivw	2	-0.00440518	0.0276846	0.873574	0.999914	NA
IL_2	LSM7	ivw	7	0.0123035	0.0148665	0.4079	0.994114	NA
IL_2	SHISA2	ivw	3	-0.0167084	0.0304255	0.582898	0.999914	NA
IL_2	CXCL6	ivw	2	-0.104979	0.0932083	0.260046	0.969951	NA
IL_2	FAM107B	ivw	6	0.00735478	0.0147168	0.617249	0.999914	NA
IL_2	PEAR1	ivw	2	0.150757	0.0513186	0.00330686	0.434969	Sufficient
IL_2	ETFA	ivw	10	-0.0122484	0.00856969	0.152927	0.928238	NA
IL_2	DNAJB12	ivw	6	0.0116965	0.0151379	0.439721	0.996135	NA
IL_2	RP11-4O1.2	ivw	3	-0.0152323	0.0213381	0.475316	0.998544	NA
IL_2	HAS1	ivw	2	0.0335933	0.0339304	0.322143	0.982162	NA
IL_2	GMPR2	ivw	4	0.0312034	0.0624237	0.61717	0.999914	NA
IL_2	ARF4	ivw	6	-0.0135924	0.0248728	0.584739	0.999914	NA
IL_2	CTNNB1	ivw	4	-0.0638493	0.0240306	0.00788399	0.551263	Sufficient
IL_2	COX11	ivw	4	0.00339863	0.0200234	0.86522	0.999914	NA
IL_2	UBXN2A	ivw	6	-0.0153552	0.0190457	0.420109	0.994919	NA
IL_2	RP5-1068B5.3	ivw	2	-0.054896	0.0827554	0.507105	0.999662	NA
IL_2	RP11-166O4.5	ivw	2	0.013065	0.0293287	0.655981	0.999914	NA
IL_2	UAP1	ivw	2	0.0591535	0.0371857	0.111664	0.89887	NA
IL_2	TRPV5	ivw	6	0.00675867	0.0192342	0.725297	0.999914	NA
IL_2	TPRA1	ivw	5	-0.018816	0.020089	0.348948	0.986925	NA
IL_2	DNASE2	ivw	11	-0.0227453	0.0114145	0.0462981	0.797209	Sufficient
IL_2	MITD1	ivw	2	0.0270806	0.0398156	0.49641	0.999118	NA
IL_2	MCM8	ivw	6	0.0105089	0.0217691	0.629279	0.999914	NA
IL_2	M1AP	ivw	2	0.123616	0.0629306	0.0494924	0.805913	Sufficient
IL_2	RRAGD	ivw	14	-0.00293057	0.0110634	0.791095	0.999914	NA
IL_2	MIS12	ivw	6	0.0220366	0.0221209	0.319158	0.981826	NA
IL_2	SETD4	ivw	4	-0.0086237	0.0206235	0.675838	0.999914	NA
IL_2	PDE6H	ivw	2	0.0122963	0.0371269	0.740497	0.999914	NA
IL_2	RP11-923I11.6	ivw	2	0.0390858	0.0331775	0.238764	0.96344	NA
IL_2	ITGAV	ivw	2	-0.0307084	0.035854	0.39173	0.992703	NA
IL_2	ANKRD36C	ivw	2	-0.0663951	0.101542	0.513195	0.999826	NA
IL_2	ZFP28	ivw	5	-0.0324091	0.0255437	0.204522	0.950775	NA
IL_2	TSPAN5	ivw	2	0.00077735	0.0797771	0.992226	0.999914	NA
IL_2	ZNF337	ivw	8	-0.0250894	0.0138554	0.070172	0.848059	NA
IL_2	ALG1L2	ivw	9	-0.015686	0.0290133	0.588751	0.999914	NA
IL_2	RP11-832A4.5	ivw	2	0.00116944	0.0304588	0.969373	0.999914	NA
IL_2	CEP72	ivw	2	0.010745	0.0560016	0.847845	0.999914	NA
IL_2	ATPAF1	ivw	3	-0.0786459	0.0566376	0.16496	0.935311	NA
IL_2	ZFP82	ivw	15	-0.0175114	0.0104745	0.0945599	0.880597	NA
IL_2	TRAF5	ivw	4	0.0199698	0.0358957	0.577987	0.999914	NA
IL_2	TRERF1	ivw	4	-0.000433747	0.0253692	0.986359	0.999914	NA
IL_2	LIMK1	ivw	9	0.0144164	0.0183797	0.432827	0.996135	NA
IL_2	NAP1L1	ivw	2	-0.0350496	0.0688588	0.610748	0.999914	NA
IL_2	VPS41	ivw	7	0.0628365	0.0322985	0.0517162	0.811692	NA
IL_2	SLC4A7	ivw	3	-0.020053	0.036385	0.581542	0.999914	NA
IL_2	OPA1	ivw	3	-0.000979612	0.0339454	0.976978	0.999914	NA
IL_2	UGDH	ivw	15	-0.00491558	0.0089561	0.583106	0.999914	NA
IL_2	CTD-2510F5.4	ivw	2	-0.00138314	0.0305638	0.963905	0.999914	NA
IL_2	AC097724.3	ivw	2	0.0957578	0.0724147	0.186051	0.945685	NA
IL_2	RP11-95P2.1	ivw	2	0.0224842	0.0402431	0.576361	0.999914	NA
IL_2	RP5-1021I20.1	ivw	12	0.00345335	0.008715	0.691918	0.999914	NA
IL_2	PLD2	ivw	5	-0.0118035	0.0135517	0.383754	0.992422	NA
IL_2	HHLA3	ivw	4	-0.0253655	0.0203985	0.213685	0.955323	NA
IL_2	EIF3C	ivw	2	0.0788182	0.030492	0.00974123	0.58239	Sufficient
IL_2	NDUFS2	ivw	3	0.03483	0.0259122	0.178898	0.942994	NA
IL_2	TMEM9B	ivw	5	-0.0354401	0.0182182	0.051737	0.811778	NA
IL_2	TMEM163	ivw	2	0.0208854	0.0326866	0.52285	0.999914	NA
IL_2	ANKRD10	ivw	8	-0.0325618	0.0266347	0.221507	0.958648	NA
IL_2	FAM120AOS	ivw	2	0.0277081	0.0579275	0.63242	0.999914	NA
IL_2	RPL32P3	ivw	2	-0.0358497	0.061435	0.559531	0.999914	NA
IL_2	RP11-266L9.6	ivw	2	-0.015795	0.0938987	0.866416	0.999914	NA
IL_2	GRIK3	ivw	2	-0.0112974	0.0475786	0.81231	0.999914	NA
IL_2	SIGLEC14	ivw	16	-0.00331288	0.00919099	0.718511	0.999914	NA
IL_2	TRBJ2-2P	ivw	3	0.0251979	0.020776	0.225192	0.959976	NA
IL_2	OSBPL5	ivw	10	0.00585112	0.0145158	0.686885	0.999914	NA
IL_2	SIVA1	ivw	2	-0.000744502	0.0354699	0.983254	0.999914	NA
IL_2	TBC1D3	ivw	2	-0.0330284	0.080525	0.681686	0.999914	NA
IL_2	NOP56	ivw	3	-0.00834191	0.0184502	0.651174	0.999914	NA
IL_2	MCM3AP-AS1	ivw	4	-0.0336637	0.0598049	0.573508	0.999914	NA
IL_2	DECR1	ivw	3	-0.0167173	0.0174602	0.338339	0.984879	NA
IL_2	RP11-37E23.5	ivw	4	0.00447376	0.0241748	0.853183	0.999914	NA
IL_2	RELL2	ivw	2	-0.0371652	0.0403617	0.357153	0.988367	NA
IL_2	SMPD4P1	ivw	9	0.0267322	0.0194817	0.170012	0.938745	NA
IL_2	SLC25A39	ivw	2	-0.0157269	0.0502804	0.754445	0.999914	NA
IL_2	EFNA5	ivw	2	-0.0955749	0.110803	0.388376	0.992457	NA
IL_2	TMEM230	ivw	4	0.00768225	0.0162344	0.636065	0.999914	NA
IL_2	TTF2	ivw	8	0.00928042	0.023311	0.690546	0.999914	NA
IL_2	CNPY2	ivw	2	-0.0431373	0.0260085	0.0972	0.88251	NA
IL_2	SEPW1	ivw	3	-0.00954493	0.0202201	0.63689	0.999914	NA
IL_2	CA11	ivw	2	-0.00565193	0.0444765	0.89888	0.999914	NA
IL_2	SORBS3	ivw	3	0.0404057	0.0497342	0.416544	0.994746	NA
IL_2	EXO5	ivw	3	0.0251165	0.042087	0.550658	0.999914	NA
IL_2	CENPB	ivw	3	-0.0313119	0.0318982	0.326288	0.982958	NA
IL_2	TNKS	ivw	2	0.0449605	0.0933828	0.630187	0.999914	NA
IL_2	PTBP2	ivw	7	0.0075357	0.0217078	0.728484	0.999914	NA
IL_2	TRIM36	ivw	6	0.0254243	0.024315	0.295735	0.977398	NA
IL_2	COG1	ivw	6	-0.00735877	0.0186595	0.693307	0.999914	NA
IL_2	KLHDC8B	ivw	6	-0.00578733	0.0178373	0.745597	0.999914	NA
IL_2	MIER1	ivw	6	-0.00197505	0.0170546	0.907805	0.999914	NA
IL_2	ZFP30	ivw	7	0.017226	0.0185772	0.353789	0.98775	NA
IL_2	EIF3M	ivw	2	0.0189962	0.0493996	0.700577	0.999914	NA
IL_2	LINC00639	ivw	6	-0.0138498	0.0330532	0.675205	0.999914	NA
IL_2	HK1	ivw	6	-0.0134885	0.023654	0.568512	0.999914	NA
IL_2	ST7	ivw	2	0.0980703	0.0835384	0.240413	0.963883	NA
IL_2	FPR1	ivw	13	-0.00125592	0.0140276	0.928659	0.999914	NA
IL_2	LRRC4	ivw	2	-0.0261882	0.0564486	0.642697	0.999914	NA
IL_2	CTC-205M6.5	ivw	2	-0.0544078	0.0362307	0.133174	0.917288	NA
IL_2	MTMR10	ivw	6	0.0182225	0.0243278	0.453833	0.997791	NA
IL_2	ZNF890P	ivw	7	0.0443656	0.0199779	0.0263687	0.722437	Sufficient
IL_2	RP11-10J21.4	ivw	2	-0.00825313	0.0766211	0.914223	0.999914	NA
IL_2	SYTL2	ivw	15	0.0158966	0.017325	0.358851	0.988644	NA
IL_2	JOSD2	ivw	2	-0.0198994	0.0419697	0.635402	0.999914	NA
IL_2	MRPL33	ivw	2	0.223687	0.0539274	3.355e-05	0.0499134	Full
IL_2	RP11-308N19.1	ivw	4	0.0238448	0.0360835	0.508726	0.999662	NA
IL_2	MFSD7	ivw	7	-0.0263571	0.0232464	0.256873	0.968969	NA
IL_2	ZNF30	ivw	2	-0.000907939	0.0203452	0.964405	0.999914	NA
IL_2	CHMP3	ivw	3	0.00548943	0.0308349	0.858702	0.999914	NA
IL_2	GET4	ivw	3	0.0365983	0.0242928	0.131926	0.916327	NA
IL_2	AC051649.16	ivw	4	0.0299861	0.0302348	0.321309	0.981861	NA
IL_2	CARD17	ivw	2	-0.097097	0.0695172	0.162494	0.933962	NA
IL_2	OSBPL2	ivw	3	0.0334053	0.0275253	0.224892	0.95978	NA
IL_2	ZNF738	ivw	2	-0.0484876	0.0356528	0.173831	0.94067	NA
IL_2	PHYH	ivw	8	0.00888348	0.0123965	0.473614	0.998544	NA
IL_2	IGHEP2	ivw	2	-0.00130725	0.0499301	0.979112	0.999914	NA
IL_2	ZNF823	ivw	3	-0.00601965	0.0249521	0.809363	0.999914	NA
IL_2	SLC35B4	ivw	2	-0.0494236	0.113474	0.663164	0.999914	NA
IL_2	ZNF74	ivw	2	-0.0166363	0.0275542	0.545998	0.999914	NA
IL_2	LGALS1	ivw	4	0.0173051	0.0212604	0.415667	0.9944	NA
IL_2	ZKSCAN1	ivw	2	-0.0140981	0.0288725	0.625344	0.999914	NA
IL_2	BMP1	ivw	2	0.00773696	0.0311971	0.804132	0.999914	NA
IL_2	RP11-467H10.1	ivw	2	-0.0637863	0.0427773	0.135929	0.918444	NA
IL_2	TIGD7	ivw	5	-0.00395987	0.0198494	0.841875	0.999914	NA
IL_2	APOA1BP	ivw	2	0.0121382	0.0293092	0.678768	0.999914	NA
IL_2	CLDND2	ivw	2	0.0439362	0.0407554	0.281013	0.974309	NA
IL_2	STAT1	ivw	2	0.0338348	0.0839741	0.687008	0.999914	NA
IL_2	RGS10	ivw	3	-0.00141264	0.0298522	0.962257	0.999914	NA
IL_2	RP11-293M10.5	ivw	4	0.00753777	0.0230007	0.743123	0.999914	NA
IL_2	IL21R	ivw	4	-0.0136861	0.034359	0.690389	0.999914	NA
IL_2	SHROOM1	ivw	4	-0.0213016	0.0178482	0.232677	0.962708	NA
IL_2	BNIP1	ivw	5	0.0110264	0.0145194	0.447596	0.996638	NA
IL_2	SF3B2	ivw	4	-0.00636507	0.0239755	0.790638	0.999914	NA
IL_2	CX3CR1	ivw	7	0.0144309	0.0328319	0.660272	0.999914	NA
IL_2	MTL5	ivw	4	0.0166667	0.0188443	0.376458	0.99179	NA
IL_2	RSG1	ivw	3	-0.00720234	0.0254679	0.777329	0.999914	NA
IL_2	GCC2	ivw	15	0.00916834	0.0144312	0.525223	0.999914	NA
IL_2	NIN	ivw	6	0.0137187	0.0286253	0.63176	0.999914	NA
IL_2	TTC23	ivw	8	-0.00452249	0.0159732	0.777078	0.999914	NA
IL_2	GDPGP1	ivw	3	-0.0216971	0.0326776	0.506705	0.999662	NA
IL_2	NLRP6	ivw	3	-0.027486	0.0318252	0.387778	0.992457	NA
IL_2	SLC51A	ivw	2	-0.0983694	0.0690033	0.153991	0.929403	NA
IL_2	SETD9	ivw	7	-0.0186373	0.019619	0.342133	0.985637	NA
IL_2	UBAP1	ivw	2	-0.0237435	0.0342594	0.488279	0.998544	NA
IL_2	PSMG3-AS1	ivw	7	0.0124691	0.0232904	0.592391	0.999914	NA
IL_2	GLS	ivw	3	0.00271202	0.0299438	0.927834	0.999914	NA
IL_2	TIGD3	ivw	2	-0.158644	0.0501305	0.00155287	0.349096	Sufficient
IL_2	ZNF589	ivw	19	0.00189313	0.00792075	0.811099	0.999914	NA
IL_2	TSPYL4	ivw	2	0.000260617	0.0922149	0.997745	0.999914	NA
IL_2	SLC5A11	ivw	6	-0.0254435	0.0160555	0.113029	0.900781	NA
IL_2	MCOLN1	ivw	2	0.0402432	0.0456551	0.378068	0.991807	NA
IL_2	MICA	ivw	14	0.0197058	0.0217921	0.365856	0.990231	NA
IL_2	C17orf103	ivw	3	0.0160558	0.0204137	0.431563	0.996135	NA
IL_2	PMP22	ivw	4	-0.0110015	0.0211371	0.602727	0.999914	NA
IL_2	CTD-2192J16.21	ivw	3	-0.00381253	0.0241095	0.874351	0.999914	NA
IL_2	GSTM3	ivw	15	0.00903094	0.0132658	0.496019	0.999057	NA
IL_2	CTD-2382E5.3	ivw	2	0.0727843	0.0642598	0.257358	0.969029	NA
IL_2	TUBB6	ivw	9	-0.00668201	0.0130212	0.607836	0.999914	NA
IL_2	RRN3P2	ivw	3	0.00932452	0.0247889	0.7068	0.999914	NA
IL_2	NPEPPS	ivw	3	-0.105624	0.0615468	0.0861332	0.868725	NA
IL_2	KCTD2	ivw	9	0.0202929	0.0164505	0.217362	0.956489	NA
IL_2	SEC23B	ivw	6	-0.00131603	0.0244031	0.956992	0.999914	NA
IL_2	WNT7A	ivw	2	0.0461805	0.0447069	0.301622	0.978689	NA
IL_2	TNFRSF10A	ivw	3	0.0224424	0.0203531	0.270177	0.97207	NA
IL_2	LINC00638	ivw	5	0.0278471	0.0254412	0.273705	0.972332	NA
IL_2	DFNA5	ivw	19	-0.00787455	0.00976387	0.419955	0.994919	NA
IL_2	C3orf58	ivw	2	0.0173033	0.0414658	0.676465	0.999914	NA
IL_2	CYP2J2	ivw	2	-0.0667491	0.0434773	0.12472	0.91089	NA
IL_2	ICK	ivw	2	0.0655427	0.0686452	0.339677	0.985338	NA
IL_2	GRHL1	ivw	3	0.0860931	0.0286844	0.00268751	0.410673	Sufficient
IL_2	THRA	ivw	3	0.0321015	0.0258039	0.213478	0.955322	NA
IL_2	NCF1	ivw	6	0.00786046	0.013969	0.573634	0.999914	NA
IL_2	MDS2	ivw	3	-0.165911	0.085052	0.051093	0.809694	NA
IL_2	RP11-217B7.2	ivw	2	0.0231469	0.0352706	0.511653	0.999662	NA
IL_2	SLC12A4	ivw	2	0.0351734	0.0601425	0.558659	0.999914	NA
IL_2	TOP3B	ivw	3	-0.0708559	0.0301049	0.018591	0.675959	Sufficient
IL_2	GVINP1	ivw	3	0.0172249	0.0338127	0.610457	0.999914	NA
IL_2	LINC00663	ivw	2	-0.0204092	0.0409544	0.618244	0.999914	NA
IL_2	CCDC86	ivw	2	-0.0539752	0.0536208	0.314123	0.980691	NA
IL_2	CYP2D8P1	ivw	3	0.0543156	0.0304735	0.0746857	0.855048	NA
IL_2	CENPM	ivw	2	-0.100706	0.0451046	0.0255677	0.71975	Sufficient
IL_2	RP5-1142A6.9	ivw	4	0.0210066	0.0433494	0.627969	0.999914	NA
IL_2	TOMM70A	ivw	3	0.00633249	0.023344	0.786184	0.999914	NA
IL_2	HTRA2	ivw	2	0.0760742	0.0858227	0.375395	0.991616	NA
IL_2	ICA1L	ivw	5	-0.0241143	0.0289083	0.404188	0.993574	NA
IL_2	XCR1	ivw	2	0.0514638	0.0522756	0.324884	0.982665	NA
IL_2	CD8A	ivw	2	0.00137021	0.0733377	0.985094	0.999914	NA
IL_2	IGFBP4	ivw	3	-0.000325791	0.0324105	0.99198	0.999914	NA
IL_2	RP11-322D14.2	ivw	2	0.0209697	0.0384763	0.585752	0.999914	NA
IL_2	CAPS	ivw	4	0.00349345	0.0156253	0.823087	0.999914	NA
IL_2	MBTPS1	ivw	10	0.00468079	0.0154184	0.761444	0.999914	NA
IL_2	ETS1	ivw	2	0.146455	0.0709766	0.0390722	0.773942	Sufficient
IL_2	TXNDC15	ivw	5	-0.0257009	0.0218051	0.238531	0.96344	NA
IL_2	VIM-AS1	ivw	2	-0.000257299	0.045467	0.995485	0.999914	NA
IL_2	ZNF106	ivw	2	0.0264596	0.0418474	0.527199	0.999914	NA
IL_2	CHTOP	ivw	2	-0.0125195	0.0233817	0.592346	0.999914	NA
IL_2	MRPL38	ivw	5	-0.0594052	0.0235966	0.0118181	0.60974	Sufficient
IL_2	TMEM51	ivw	13	-0.0034413	0.0106241	0.746004	0.999914	NA
IL_2	SLC16A6	ivw	4	-0.0218973	0.0233459	0.348271	0.986873	NA
IL_2	RP11-53B2.2	ivw	4	-0.00281596	0.0180101	0.875754	0.999914	NA
IL_2	RP11-119F19.2	ivw	5	-0.00302635	0.02599	0.907302	0.999914	NA
IL_2	POLR2D	ivw	5	0.0281334	0.0294694	0.339747	0.985338	NA
IL_2	NLRP3	ivw	9	0.00487353	0.0168765	0.772752	0.999914	NA
IL_2	MTERFD2	ivw	4	0.033196	0.050423	0.510313	0.999662	NA
IL_2	CISD2	ivw	2	0.102598	0.0290917	0.000420749	0.204915	Sufficient
IL_2	SACM1L	ivw	13	-0.0306006	0.015083	0.0424771	0.786422	Sufficient
IL_2	AC104634.3	ivw	2	0.0953896	0.0998884	0.339597	0.985338	NA
IL_2	CCT6P1	ivw	5	-0.0115889	0.0156128	0.457925	0.998021	NA
IL_2	SCARB2	ivw	4	0.0132987	0.0265136	0.615963	0.999914	NA
IL_2	NUDT7	ivw	13	0.00651608	0.0113272	0.565116	0.999914	NA
IL_2	LYRM7	ivw	4	0.0544758	0.0482183	0.258571	0.969337	NA
IL_2	TGFBR2	ivw	2	0.0337455	0.0302646	0.264845	0.970475	NA
IL_2	DCP1A	ivw	2	0.0652072	0.0750972	0.385228	0.992457	NA
IL_2	TM7SF2	ivw	3	0.0025068	0.0239432	0.916616	0.999914	NA
IL_2	DGUOK	ivw	3	-0.00371625	0.0263032	0.887645	0.999914	NA
IL_2	MT3	ivw	3	-0.0126951	0.0409848	0.756749	0.999914	NA
IL_2	OVGP1	ivw	7	0.00715294	0.0148961	0.631092	0.999914	NA
IL_2	CCDC74A	ivw	2	-0.0436277	0.0327139	0.18233	0.943543	NA
IL_2	B4GALT5	ivw	2	0.016445	0.0614802	0.789096	0.999914	NA
IL_2	PPP1R26	ivw	2	-0.098578	0.0895289	0.270864	0.97222	NA
IL_2	RP11-333A23.4	ivw	3	-0.0778379	0.0488849	0.111324	0.898738	NA
IL_2	ATP6V1D	ivw	5	0.0125711	0.0267918	0.638917	0.999914	NA
IL_2	IFFO1	ivw	4	0.0311669	0.0215083	0.14732	0.924929	NA
IL_2	OSTF1	ivw	3	-0.0397216	0.0235718	0.0919638	0.877775	NA
IL_2	OGFOD3	ivw	3	-0.0549171	0.036692	0.13447	0.917618	NA
IL_2	LMTK2	ivw	2	0.00402199	0.0426377	0.924848	0.999914	NA
IL_2	VHL	ivw	2	0.00344041	0.131331	0.979101	0.999914	NA
IL_2	ZFP14	ivw	6	0.00881352	0.0165401	0.594132	0.999914	NA
IL_2	NEU1	ivw	2	0.174299	0.0487153	0.000346347	0.193379	Sufficient
IL_2	LARGE	ivw	6	0.0087765	0.0242828	0.717779	0.999914	NA
IL_2	CCDC88B	ivw	14	0.0096325	0.0111801	0.388923	0.992548	NA
IL_2	JAM3	ivw	4	-0.0269365	0.0436068	0.536764	0.999914	NA
IL_2	GPD1L	ivw	12	-0.00198616	0.0109666	0.856281	0.999914	NA
IL_2	SPRY1	ivw	2	-0.0211555	0.216052	0.921997	0.999914	NA
IL_2	MDFIC	ivw	2	-0.0651267	0.0614208	0.288992	0.975748	NA
IL_2	VPS11	ivw	4	-0.0208729	0.020482	0.308162	0.979808	NA
IL_2	SAV1	ivw	4	0.0010638	0.0283332	0.970049	0.999914	NA
IL_2	PCGF2	ivw	4	-0.000995648	0.0260259	0.969484	0.999914	NA
IL_2	KLF4	ivw	2	0.0245796	0.112711	0.827369	0.999914	NA
IL_2	SSNA1	ivw	2	-0.0108722	0.0338515	0.74808	0.999914	NA
IL_2	MCFD2	ivw	6	0.0227213	0.0195174	0.244362	0.965319	NA
IL_2	CTD-2561B21.11	ivw	3	-0.0108511	0.0373009	0.771122	0.999914	NA
IL_2	FZD1	ivw	8	-0.015763	0.014756	0.285412	0.975038	NA
IL_2	KRT2	ivw	2	-0.0663015	0.0457281	0.147084	0.92477	NA
IL_2	MYH11	ivw	4	-0.0134409	0.0385389	0.727267	0.999914	NA
IL_2	MAFB	ivw	3	-0.0099857	0.0310827	0.748012	0.999914	NA
IL_2	CLEC4G	ivw	9	0.00500849	0.0129673	0.69932	0.999914	NA
IL_2	TTC25	ivw	4	0.0130431	0.0287797	0.6504	0.999914	NA
IL_2	C16orf13	ivw	8	0.000760135	0.0122658	0.950585	0.999914	NA
IL_2	IRX3	ivw	8	0.0115642	0.0169787	0.495809	0.999004	NA
IL_2	FBXL16	ivw	2	-0.0455735	0.110016	0.678696	0.999914	NA
IL_2	ANO2	ivw	2	0.0984792	0.113104	0.383918	0.992422	NA
IL_2	RP11-830F9.7	ivw	2	0.0828843	0.0487769	0.0892711	0.873517	NA
IL_2	RPL28	ivw	10	-0.00158091	0.0209267	0.939781	0.999914	NA
IL_2	MOXD1	ivw	2	-0.0457894	0.0745458	0.539054	0.999914	NA
IL_2	ZNF154	ivw	11	-0.000758928	0.016597	0.963528	0.999914	NA
IL_2	RP11-77C3.3	ivw	7	-0.0315526	0.0242795	0.193753	0.947511	NA
IL_2	LEPR	ivw	13	-0.0121286	0.0112587	0.281363	0.974309	NA
IL_2	BNC2	ivw	2	0.0114866	0.0249767	0.645594	0.999914	NA
IL_2	ITPR1	ivw	2	-0.0920004	0.0386441	0.0172794	0.665763	Sufficient
IL_2	STARD5	ivw	3	-0.00755697	0.060882	0.901217	0.999914	NA
IL_2	TIAM2	ivw	10	-0.00164534	0.0167745	0.921864	0.999914	NA
IL_2	LPCAT4	ivw	2	-0.124246	0.0669403	0.063443	0.83521	NA
IL_2	WDR35	ivw	3	0.042754	0.0431319	0.321569	0.981931	NA
IL_2	C15orf38	ivw	12	-0.00398	0.0109235	0.715594	0.999914	NA
IL_2	CCDC144B	ivw	2	-0.122147	0.054381	0.0246949	0.71547	Sufficient
IL_2	AC025171.1	ivw	2	-0.114409	0.113303	0.312608	0.980665	NA
IL_2	LEMD2	ivw	4	-0.0647429	0.0274512	0.0183506	0.675125	Sufficient
IL_2	RP11-488L18.4	ivw	5	0.0446369	0.0263004	0.0896599	0.873964	NA
IL_2	PSEN1	ivw	5	0.00549999	0.0223392	0.805524	0.999914	NA
IL_2	FAM221B	ivw	2	0.0539667	0.0375394	0.150547	0.92746	NA
IL_2	VWA8	ivw	3	0.135114	0.0524783	0.0100338	0.586976	Sufficient
IL_2	SSR1	ivw	7	0.00540615	0.0232314	0.815987	0.999914	NA
IL_2	SEC24D	ivw	3	0.0135086	0.0527871	0.798023	0.999914	NA
IL_2	GSTO1	ivw	6	0.0146524	0.0209104	0.483477	0.998544	NA
IL_2	KIAA0753	ivw	2	-0.0250546	0.0239473	0.295452	0.977261	NA
IL_2	TGFB3	ivw	2	-0.0211886	0.0352165	0.547395	0.999914	NA
IL_2	QPRT	ivw	2	-0.0674846	0.0416149	0.104879	0.891452	NA
IL_2	CCDC115	ivw	2	-0.00292028	0.0331302	0.929761	0.999914	NA
IL_2	RP11-563N6.6	ivw	3	0.0423711	0.0548222	0.439593	0.996135	NA
IL_2	CNKSR3	ivw	2	-0.0662985	0.0561325	0.23756	0.963401	NA
IL_2	TRBJ2-6	ivw	2	0.000901607	0.0907647	0.992074	0.999914	NA
IL_2	PVT1	ivw	3	-0.0491379	0.0248067	0.04761	0.800531	Sufficient
IL_2	PIGN	ivw	15	0.0202003	0.00742609	0.00652458	0.524697	Sufficient
IL_2	PABPC4	ivw	2	-0.0567152	0.0308494	0.0659958	0.839489	NA
IL_2	CTD-2547E10.2	ivw	4	0.0461832	0.0522645	0.376888	0.99179	NA
IL_2	MICAL1	ivw	10	-0.000113748	0.0115527	0.992144	0.999914	NA
IL_2	HINT1	ivw	2	0.1983	0.0866451	0.0221001	0.700031	Sufficient
IL_2	SPAG9	ivw	3	0.060991	0.0275002	0.026566	0.724188	Sufficient
IL_2	CCDC41	ivw	5	0.0270906	0.0377321	0.472775	0.998544	NA
IL_2	NARS2	ivw	6	-0.0272979	0.0223697	0.222348	0.95906	NA
IL_2	BBS9	ivw	2	-0.0168706	0.0453492	0.709881	0.999914	NA
IL_2	ACAP1	ivw	6	-0.0463752	0.0188283	0.0137759	0.632847	Sufficient
IL_2	NRP2	ivw	2	-0.185836	0.0978428	0.0575209	0.82531	NA
IL_2	ITIH2	ivw	3	0.0241853	0.0288553	0.401941	0.993309	NA
IL_2	ADCY10P1	ivw	14	-0.00914924	0.00967149	0.344148	0.985637	NA
IL_2	PSTPIP2	ivw	2	0.0679635	0.0422683	0.107856	0.895265	NA
IL_2	EPN1	ivw	3	-0.0645929	0.0256246	0.0117109	0.607897	Sufficient
IL_2	PPT1	ivw	20	-0.0126612	0.0166766	0.447724	0.996649	NA
IL_2	ZBED3	ivw	8	-0.0434848	0.0224389	0.052633	0.814803	NA
IL_2	ABRACL	ivw	12	0.00027783	0.0114091	0.980572	0.999914	NA
IL_2	CHMP4B	ivw	8	-0.00945523	0.0146031	0.517322	0.999914	NA
IL_2	LDLRAD4	ivw	4	0.00539081	0.0288359	0.851702	0.999914	NA
IL_2	TGOLN2	ivw	2	0.127254	0.180135	0.479916	0.998544	NA
IL_2	RNASEH1	ivw	2	0.0154608	0.0670686	0.817686	0.999914	NA
IL_2	GUCA1B	ivw	2	0.0462642	0.0284536	0.103959	0.890133	NA
IL_2	DNPH1	ivw	9	-0.00493384	0.0132974	0.710609	0.999914	NA
IL_2	ARMC1	ivw	2	-0.00305748	0.0330532	0.926299	0.999914	NA
IL_2	C1orf134	ivw	4	-0.0060986	0.0239527	0.799024	0.999914	NA
IL_2	ZCCHC2	ivw	2	-0.00680421	0.0533431	0.898501	0.999914	NA
IL_2	CCDC64B	ivw	5	0.00802004	0.0171652	0.640338	0.999914	NA
IL_2	PCMTD1	ivw	2	0.0055743	0.061212	0.927441	0.999914	NA
IL_2	MADCAM1	ivw	2	0.0558718	0.0823071	0.497251	0.999172	NA
IL_2	EPHX4	ivw	3	0.033714	0.0253777	0.184017	0.944432	NA
IL_2	PCK2	ivw	8	0.00401791	0.014974	0.788449	0.999914	NA
IL_2	LSM14B	ivw	2	0.00291406	0.088464	0.973722	0.999914	NA
IL_2	PRRC2B	ivw	2	-0.0260671	0.0537026	0.627395	0.999914	NA
IL_2	HEY1	ivw	8	-0.0259185	0.0414861	0.532134	0.999914	NA
IL_2	LARP4B	ivw	3	0.0604107	0.0368607	0.101236	0.886973	NA
IL_2	PRUNE	ivw	2	0.0260583	0.0321659	0.41787	0.994761	NA
IL_2	OPTN	ivw	8	-0.00149262	0.0114745	0.896502	0.999914	NA
IL_2	AC024937.6	ivw	2	-0.0666675	0.0753088	0.376019	0.991676	NA
IL_2	COPS3	ivw	18	-0.0255106	0.0124299	0.0401346	0.777924	Sufficient
IL_2	H2AFJ	ivw	2	-0.0094399	0.0971223	0.922571	0.999914	NA
IL_2	DCTN6	ivw	2	-0.0739355	0.211545	0.726712	0.999914	NA
IL_2	AC009506.1	ivw	11	0.0151804	0.0144945	0.294953	0.977088	NA
IL_2	TMEM123	ivw	3	0.00330131	0.0289878	0.909328	0.999914	NA
IL_2	RP11-326C3.13	ivw	7	0.00436494	0.0143671	0.76127	0.999914	NA
IL_2	MPZL1	ivw	10	-0.00847251	0.0171939	0.622181	0.999914	NA
IL_2	NEB	ivw	6	-0.00880783	0.030414	0.772124	0.999914	NA
IL_2	PPAPDC2	ivw	8	-0.0261974	0.0163927	0.110018	0.897596	NA
IL_2	FCAR	ivw	4	0.0196745	0.0330462	0.551602	0.999914	NA
IL_2	TTC4	ivw	3	-0.0183944	0.0354348	0.603688	0.999914	NA
IL_2	TPSD1	ivw	2	-0.00311311	0.0235145	0.894675	0.999914	NA
IL_2	MRPL18	ivw	10	0.00469036	0.022716	0.836417	0.999914	NA
IL_2	GPR141	ivw	2	-0.0428178	0.0304838	0.160138	0.932376	NA
IL_2	ST6GALNAC6	ivw	10	0.0122485	0.0132966	0.356959	0.988307	NA
IL_2	UBE2E2	ivw	4	-0.0422483	0.0314377	0.17899	0.943048	NA
IL_2	IKBKE	ivw	7	-0.00828969	0.017373	0.633248	0.999914	NA
IL_2	SALL4	ivw	3	0.0718971	0.047109	0.126964	0.912177	NA
IL_2	BCR	ivw	7	0.0289861	0.013598	0.0330361	0.753477	Sufficient
IL_2	FUT11	ivw	2	0.0644261	0.0576066	0.263405	0.970451	NA
IL_2	IQCG	ivw	4	0.0267346	0.020489	0.191952	0.947317	NA
IL_2	CHP1	ivw	3	0.015245	0.021798	0.484318	0.998544	NA
IL_2	CFD	ivw	12	0.00221296	0.00926578	0.811236	0.999914	NA
IL_2	FOPNL	ivw	3	0.0217435	0.0335763	0.517254	0.999914	NA
IL_2	CRB2	ivw	2	0.0208918	0.0659123	0.751272	0.999914	NA
IL_2	EIF3CL	ivw	7	0.040602	0.0203	0.0454901	0.794963	Sufficient
IL_2	C12orf43	ivw	5	-0.00157761	0.031341	0.959854	0.999914	NA
IL_2	TCL6	ivw	2	-0.066625	0.0858369	0.437642	0.996135	NA
IL_2	ZNF717	ivw	2	-0.0237361	0.035318	0.50154	0.999568	NA
IL_2	TPM3P6	ivw	2	0.0149977	0.0355322	0.67296	0.999914	NA
IL_2	MCM5	ivw	5	0.0391462	0.0206908	0.0584961	0.827496	NA
IL_2	FLJ22184	ivw	2	0.0761948	0.0518372	0.141592	0.922877	NA
IL_2	CD300A	ivw	7	0.00398621	0.0294851	0.892458	0.999914	NA
IL_2	MTMR12	ivw	2	-0.0500287	0.0951852	0.599171	0.999914	NA
IL_2	TRPC6	ivw	3	-0.0591952	0.0340218	0.0818732	0.863571	NA
IL_2	RP11-497H16.2	ivw	2	0.0195008	0.0865028	0.821641	0.999914	NA
IL_2	ADSS	ivw	10	0.00472228	0.0150095	0.753051	0.999914	NA
IL_2	RTFDC1	ivw	2	-0.0132952	0.0326603	0.683953	0.999914	NA
IL_2	GOLGA6L5	ivw	6	0.0374067	0.0227446	0.100043	0.886715	NA
IL_2	RP11-362F19.1	ivw	9	0.0177519	0.0134996	0.188512	0.946224	NA
IL_2	BRF1	ivw	2	0.0879802	0.0607409	0.147491	0.925015	NA
IL_2	ANKRD6	ivw	3	0.00500932	0.0420181	0.905102	0.999914	NA
IL_2	INTS8	ivw	2	0.00363459	0.0290223	0.900338	0.999914	NA
IL_2	COA1	ivw	4	-0.0289651	0.0156886	0.064856	0.837129	NA
IL_2	KIAA2013	ivw	7	0.0152731	0.0170323	0.369871	0.990782	NA
IL_2	CXXC11	ivw	3	-0.0595181	0.0513531	0.246458	0.96585	NA
IL_2	PRDM4	ivw	3	-0.0183671	0.0244097	0.451778	0.997686	NA
IL_2	MGAT5	ivw	4	-0.0919027	0.0450499	0.0413482	0.782815	Sufficient
IL_2	MLF2	ivw	4	0.0310428	0.0372783	0.404997	0.993588	NA
IL_2	NXT1	ivw	2	0.0108212	0.065932	0.869631	0.999914	NA
IL_2	PLOD2	ivw	2	0.0532101	0.0599041	0.374404	0.991599	NA
IL_2	KRT23	ivw	9	0.0141863	0.0159664	0.374267	0.991555	NA
IL_2	TMBIM6	ivw	3	0.0682832	0.0499911	0.171968	0.939836	NA
IL_2	ROPN1L	ivw	2	0.0342625	0.101335	0.735279	0.999914	NA
IL_2	CRAT	ivw	11	-0.00319606	0.0108785	0.768913	0.999914	NA
IL_2	RPTOR	ivw	7	0.0163899	0.027768	0.555028	0.999914	NA
IL_2	SECTM1	ivw	2	0.0120486	0.0470682	0.797965	0.999914	NA
IL_2	SLU7	ivw	3	0.0279097	0.0386758	0.470521	0.998544	NA
IL_2	RP11-57H14.4	ivw	3	0.0613499	0.0499354	0.219228	0.95711	NA
IL_2	TRGV3	ivw	9	-0.0548255	0.0156592	0.000463208	0.213871	Sufficient
IL_2	RP11-295G20.2	ivw	2	-0.0619494	0.0343866	0.0716154	0.851568	NA
IL_2	PDGFC	ivw	4	0.0238717	0.0466147	0.608576	0.999914	NA
IL_2	DTHD1	ivw	4	-0.013462	0.02748	0.624217	0.999914	NA
IL_2	WRN	ivw	3	-0.026323	0.0312076	0.39896	0.992893	NA
IL_2	RP11-439L8.4	ivw	4	0.0185283	0.0388579	0.633488	0.999914	NA
IL_2	CWF19L2	ivw	12	-0.00354316	0.0140974	0.801556	0.999914	NA
IL_2	TEX101	ivw	5	-0.0291783	0.0270677	0.281045	0.974309	NA
IL_2	POLDIP3	ivw	2	0.0217988	0.0644305	0.735114	0.999914	NA
IL_2	DUSP10	ivw	2	-0.0553794	0.0568876	0.33031	0.98365	NA
IL_2	FPGS	ivw	2	-0.075153	0.0857056	0.380555	0.992315	NA
IL_2	RHOC	ivw	3	0.00142489	0.0360036	0.968431	0.999914	NA
IL_2	RNF150	ivw	9	0.00887426	0.0121682	0.465817	0.998544	NA
IL_2	ANAPC4	ivw	15	0.00222299	0.0152309	0.883959	0.999914	NA
IL_2	RP11-465N4.4	ivw	2	0.0116109	0.0218498	0.595143	0.999914	NA
IL_2	TRAF3	ivw	4	-0.0327055	0.0336191	0.33064	0.983695	NA
IL_2	GPX4	ivw	14	0.00248085	0.0101622	0.807133	0.999914	NA
IL_2	CIR1	ivw	3	-0.0210317	0.0325924	0.518737	0.999914	NA
IL_2	RNFT2	ivw	4	-0.0642135	0.0425586	0.131343	0.915788	NA
IL_2	TBKBP1	ivw	18	-0.0235529	0.0109519	0.0315089	0.748222	Sufficient
IL_2	FAM153B	ivw	7	-0.0479164	0.0129297	0.000210631	0.15439	Sufficient
IL_2	BBS2	ivw	20	0.000124768	0.00722155	0.986216	0.999914	NA
IL_2	ALDH7A1	ivw	4	0.016464	0.0219401	0.453008	0.997739	NA
IL_2	CELSR3	ivw	2	0.0173787	0.0350973	0.620488	0.999914	NA
IL_2	SPI1	ivw	2	0.00212743	0.018829	0.910041	0.999914	NA
IL_2	SIMC1	ivw	3	0.0371742	0.0339583	0.273647	0.972332	NA
IL_2	NBPF4	ivw	3	-0.212239	0.0868923	0.0145838	0.641868	Sufficient
IL_2	SLC44A5	ivw	6	0.0185975	0.0174897	0.28763	0.975417	NA
IL_2	OSBPL6	ivw	3	-0.0547901	0.050966	0.28236	0.974339	NA
IL_2	CTNNBL1	ivw	2	0.0566973	0.0510438	0.266673	0.970973	NA
IL_2	CD209	ivw	4	-0.011693	0.0334292	0.726501	0.999914	NA
IL_2	LTA	ivw	2	-0.143135	0.0902589	0.112778	0.90033	NA
IL_2	CD48	ivw	3	0.000696197	0.028692	0.980642	0.999914	NA
IL_2	MLKL	ivw	6	-0.00623971	0.022943	0.785648	0.999914	NA
IL_2	EXOC2	ivw	9	-0.0120908	0.0128733	0.34762	0.986796	NA
IL_2	POLDIP2	ivw	4	0.0172538	0.0436597	0.692704	0.999914	NA
IL_2	PLIN4	ivw	2	0.039676	0.0813519	0.625756	0.999914	NA
IL_2	PFKM	ivw	2	0.0284769	0.0313652	0.363923	0.990145	NA
IL_2	POM121C	ivw	7	-0.0118792	0.0257651	0.644756	0.999914	NA
IL_2	CHMP1A	ivw	4	-0.00342674	0.0357203	0.923574	0.999914	NA
IL_2	LIG3	ivw	11	0.0333629	0.0152376	0.0285601	0.734541	Sufficient
IL_2	OLFM1	ivw	12	0.00709323	0.0114386	0.535184	0.999914	NA
IL_2	RPGRIP1	ivw	4	0.0124031	0.0244182	0.611491	0.999914	NA
IL_2	ZNF142	ivw	2	-0.00335957	0.0349867	0.923501	0.999914	NA
IL_2	NUDT16P1	ivw	3	0.0868069	0.0387928	0.0252402	0.71824	Sufficient
IL_2	ZNF814	ivw	5	0.0267875	0.0466327	0.565673	0.999914	NA
IL_2	SNHG1	ivw	3	-0.0121512	0.0534806	0.820263	0.999914	NA
IL_2	DNAJC10	ivw	2	0.0353323	0.0315731	0.263112	0.970334	NA
IL_2	MAST3	ivw	3	-0.00350352	0.0328414	0.915043	0.999914	NA
IL_2	FNBP1	ivw	7	0.0256956	0.0167954	0.126037	0.911273	NA
IL_2	ANKRD9	ivw	6	-0.0505315	0.0335716	0.132276	0.916328	NA
IL_2	ZADH2	ivw	4	-0.0141106	0.0257434	0.583606	0.999914	NA
IL_2	RGMA	ivw	3	-0.0299922	0.0411963	0.466594	0.998544	NA
IL_2	RP11-452K12.4	ivw	2	0.0272727	0.0298978	0.361663	0.989866	NA
IL_2	CD1E	ivw	6	0.0169571	0.0272847	0.534278	0.999914	NA
IL_2	TMEM50A	ivw	8	-0.00351604	0.0103734	0.73465	0.999914	NA
IL_2	SLAMF6	ivw	5	-0.0278818	0.0323242	0.388375	0.992457	NA
IL_2	CNDP2	ivw	7	-0.0261168	0.0129907	0.0443875	0.791795	Sufficient
IL_2	ICOSLG	ivw	4	0.0145108	0.0262439	0.580318	0.999914	NA
IL_2	XPNPEP1	ivw	10	0.000847323	0.0205389	0.967093	0.999914	NA
IL_2	KL	ivw	7	-0.0030138	0.025219	0.904875	0.999914	NA
IL_2	PPAT	ivw	2	0.0599118	0.08567	0.484344	0.998544	NA
IL_2	RP11-274B21.3	ivw	5	0.03285	0.0181732	0.0706675	0.849384	NA
IL_2	CARD16	ivw	11	0.0127178	0.0127564	0.318775	0.981726	NA
IL_2	LRRC27	ivw	5	0.0335082	0.0301613	0.266583	0.97093	NA
IL_2	TENC1	ivw	2	0.117324	0.0863092	0.174036	0.94067	NA
IL_2	RP13-977J11.8	ivw	2	0.0830344	0.104287	0.425911	0.995784	NA
IL_2	TMEM160	ivw	2	0.00838988	0.0528348	0.873831	0.999914	NA
IL_2	FAM213B	ivw	6	-0.0194816	0.0168423	0.247392	0.966265	NA
IL_2	CCNE1	ivw	2	-0.0348417	0.0832771	0.675667	0.999914	NA
IL_2	SLK	ivw	3	0.0250064	0.0304788	0.411957	0.994221	NA
IL_2	LRRC8A	ivw	2	0.159907	0.0786642	0.0420749	0.785143	Sufficient
IL_2	TAP2	ivw	6	-0.0338571	0.0180904	0.0612683	0.831757	NA
IL_2	C20orf112	ivw	2	-0.0184242	0.0525691	0.725981	0.999914	NA
IL_2	ICAM3	ivw	6	-0.010401	0.0217911	0.633143	0.999914	NA
IL_2	KRT1	ivw	18	0.00451545	0.00663619	0.496233	0.999114	NA
IL_2	HLA-DRB6	ivw	14	-0.00810025	0.0144094	0.574014	0.999914	NA
IL_2	IL1R2	ivw	5	-0.0317684	0.0232729	0.172241	0.940019	NA
IL_2	EFCAB14	ivw	2	0.0744203	0.0346256	0.0316116	0.748664	Sufficient
IL_2	SLC7A10	ivw	3	0.0722341	0.0782165	0.355739	0.987957	NA
IL_2	DOCK8	ivw	8	0.00644118	0.0177342	0.71645	0.999914	NA
IL_2	PPARGC1A	ivw	7	-0.00595075	0.0171898	0.729207	0.999914	NA
IL_2	ZNHIT3	ivw	2	-0.0347899	0.0277474	0.209912	0.953575	NA
IL_2	NSG1	ivw	15	0.00983517	0.0137407	0.474135	0.998544	NA
IL_2	RABEPK	ivw	11	-0.0173671	0.0147654	0.239513	0.963677	NA
IL_2	GNG5	ivw	3	-0.0491198	0.0320629	0.125526	0.911029	NA
IL_2	RP5-1051J4.4	ivw	6	0.0196674	0.0167009	0.238946	0.96348	NA
IL_2	ANKRD22	ivw	2	-0.00165898	0.0483416	0.972624	0.999914	NA
IL_2	KIAA0247	ivw	4	-0.0207269	0.0291823	0.477546	0.998544	NA
IL_2	ANKEF1	ivw	2	-0.0757443	0.0347701	0.0293738	0.738471	Sufficient
IL_2	AC069363.1	ivw	2	0.0226411	0.0173213	0.191171	0.947146	NA
IL_2	ATP6V1E1	ivw	3	0.0135302	0.0176725	0.443911	0.996223	NA
IL_2	NTNG2	ivw	3	0.0137988	0.0566636	0.807602	0.999914	NA
IL_2	COBLL1	ivw	2	-0.0375904	0.0483116	0.43652	0.996135	NA
IL_2	CLTB	ivw	10	0.0598084	0.0175972	0.00067694	0.255929	Sufficient
IL_2	SLC5A3	ivw	2	0.0487513	0.081763	0.551007	0.999914	NA
IL_2	GADD45B	ivw	4	0.0427874	0.0437542	0.328121	0.983309	NA
IL_2	IKZF1	ivw	8	-0.0137071	0.0124637	0.271435	0.972292	NA
IL_2	RMND5A	ivw	3	-0.106946	0.0430689	0.0130231	0.626602	Sufficient
IL_2	MPND	ivw	3	0.0235053	0.0286853	0.412547	0.994221	NA
IL_2	QPCT	ivw	2	-0.0124219	0.0398978	0.75554	0.999914	NA
IL_2	2009-09-01	ivw	3	0.0621244	0.0504576	0.21824	0.956895	NA
IL_2	CCDC57	ivw	3	-0.0180197	0.0253682	0.477504	0.998544	NA
IL_2	LITAF	ivw	5	0.0327861	0.0276901	0.236399	0.963297	NA
IL_2	AP000351.10	ivw	6	-0.0195607	0.0257845	0.448078	0.996673	NA
IL_2	ZYX	ivw	13	0.00823076	0.0137046	0.548116	0.999914	NA
IL_2	DAXX	ivw	2	-0.0516073	0.0363786	0.156011	0.92993	NA
IL_2	STK32C	ivw	13	-0.00411984	0.0109053	0.705592	0.999914	NA
IL_2	RP11-597D13.9	ivw	5	0.0449564	0.0323208	0.164243	0.935002	NA
IL_2	STAU1	ivw	2	-0.0562666	0.0726904	0.438896	0.996135	NA
IL_2	CTB-118N6.3	ivw	4	-0.00568713	0.0281879	0.840106	0.999914	NA
IL_2	CTSF	ivw	16	0.0131338	0.0105678	0.213935	0.955653	NA
IL_2	MVB12B	ivw	13	0.00722249	0.0131084	0.581645	0.999914	NA
IL_2	TMEM181	ivw	2	0.0518471	0.0536044	0.333436	0.984332	NA
IL_2	FAM22G	ivw	2	0.095471	0.0627675	0.128253	0.913176	NA
IL_2	ZBTB14	ivw	2	0.00916203	0.0521934	0.860655	0.999914	NA
IL_2	CCL2	ivw	2	0.215515	0.0838442	0.0101574	0.58887	Sufficient
IL_2	CDC23	ivw	3	0.0375272	0.0647214	0.562031	0.999914	NA
IL_2	TIPRL	ivw	2	-0.00736137	0.0452583	0.870792	0.999914	NA
IL_2	PITPNM1	ivw	3	0.0183129	0.0633383	0.772483	0.999914	NA
IL_2	RILPL1	ivw	4	0.0247923	0.0392655	0.527777	0.999914	NA
IL_2	MIR320E	ivw	2	-0.0358862	0.0377396	0.34166	0.985637	NA
IL_2	RPS14	ivw	4	0.0178453	0.0271323	0.510723	0.999662	NA
IL_2	SPATA5L1	ivw	20	-0.00894836	0.00772703	0.24684	0.966061	NA
IL_2	NRBP2	ivw	4	-0.0252229	0.0425167	0.553016	0.999914	NA
IL_2	CTA-29F11.1	ivw	6	-0.00796602	0.0193631	0.680777	0.999914	NA
IL_2	PHGDH	ivw	12	0.014004	0.0139735	0.316255	0.981149	NA
IL_2	METTL13	ivw	12	-0.00028018	0.0126477	0.982326	0.999914	NA
IL_2	AKAP6	ivw	4	-0.0134948	0.0398872	0.73512	0.999914	NA
IL_2	TRDMT1	ivw	2	-0.0178307	0.0413274	0.666142	0.999914	NA
IL_2	KIFC2	ivw	3	-0.0108844	0.0195278	0.577268	0.999914	NA
IL_2	KIF25-AS1	ivw	2	0.222018	0.142296	0.1187	0.906159	NA
IL_2	VWCE	ivw	4	0.0126936	0.0255777	0.619699	0.999914	NA
IL_2	IGLV1-51	ivw	2	-0.0810466	0.0689511	0.239826	0.963677	NA
IL_2	CEP135	ivw	2	-0.0295316	0.0686777	0.667194	0.999914	NA
IL_2	COG4	ivw	2	0.0682048	0.105904	0.51956	0.999914	NA
IL_2	AMDHD2	ivw	2	0.0145446	0.0435482	0.738388	0.999914	NA
IL_2	RP11-274B21.2	ivw	2	0.0348603	0.0209125	0.0955227	0.881353	NA
IL_2	DOK1	ivw	2	0.127758	0.069385	0.0655787	0.838876	NA
IL_2	MT2A	ivw	14	-0.00275883	0.0127172	0.828258	0.999914	NA
IL_2	STEAP4	ivw	13	0.0153642	0.00847732	0.069927	0.84761	NA
IL_2	HNRNPA1P21	ivw	2	0.00684036	0.0340041	0.840572	0.999914	NA
IL_2	HIBADH	ivw	8	-0.0198161	0.0180346	0.271864	0.972307	NA
IL_2	IFNAR2	ivw	7	-0.0119062	0.0217979	0.584923	0.999914	NA
IL_2	GFOD1	ivw	2	0.0257692	0.0863275	0.765317	0.999914	NA
IL_2	NFE2L1	ivw	3	-0.0223876	0.0352332	0.52516	0.999914	NA
IL_2	SH3GLB2	ivw	4	0.0126177	0.0384895	0.743047	0.999914	NA
IL_2	PHF23	ivw	5	-0.0126983	0.0342265	0.710632	0.999914	NA
IL_2	UNC50	ivw	3	-0.0283209	0.0245997	0.249621	0.967177	NA
IL_2	LONP1	ivw	7	0.01693	0.0145241	0.243758	0.964989	NA
IL_2	TNKS2	ivw	2	-0.0764882	0.0409131	0.0615491	0.832419	NA
IL_2	NOM1	ivw	3	-0.00181281	0.0261856	0.944807	0.999914	NA
IL_2	CMBL	ivw	10	-0.0267108	0.0143084	0.0619312	0.833279	NA
IL_2	DCTN4	ivw	2	0.0177028	0.0654003	0.786635	0.999914	NA
IL_2	CTD-2616J11.4	ivw	3	0.0743245	0.0322357	0.0211295	0.693351	Sufficient
IL_2	CD274	ivw	2	-0.0230918	0.0661953	0.727207	0.999914	NA
IL_2	SGCD	ivw	3	-0.0255615	0.02641	0.333109	0.984254	NA
IL_2	INADL	ivw	7	0.0209266	0.0240442	0.384116	0.992457	NA
IL_2	RP3-402G11.5	ivw	3	-0.0485977	0.0423638	0.25132	0.967932	NA
IL_2	SLC22A31	ivw	3	0.00946773	0.0215838	0.660915	0.999914	NA
IL_2	DNAJB5	ivw	6	-0.0231278	0.0159255	0.14643	0.92477	NA
IL_2	OLIG1	ivw	12	0.000931179	0.0126189	0.941176	0.999914	NA
IL_2	ANKRA2	ivw	2	-0.0109142	0.0189243	0.564122	0.999914	NA
IL_2	BPI	ivw	9	-0.0172326	0.0175927	0.32732	0.983024	NA
IL_2	ZNF672	ivw	2	-0.0348878	0.0632711	0.581358	0.999914	NA
IL_2	CYB5R1	ivw	6	0.000493172	0.0169489	0.976787	0.999914	NA
IL_2	PPP2R5E	ivw	2	0.250422	0.0914819	0.00619292	0.519017	Sufficient
IL_2	ZDHHC17	ivw	7	-0.00344376	0.0247976	0.889549	0.999914	NA
IL_2	SERPINB8	ivw	9	0.0437013	0.0196316	0.0260093	0.721816	Sufficient
IL_2	RBL2	ivw	14	-0.00800202	0.0166514	0.630829	0.999914	NA
IL_2	CSAD	ivw	2	0.133081	0.0469105	0.0045553	0.475996	Sufficient
IL_2	ATOX1	ivw	3	0.0046439	0.0303175	0.87826	0.999914	NA
IL_2	FAM46A	ivw	2	-0.155816	0.113853	0.171133	0.939081	NA
IL_2	RPF1	ivw	2	0.105241	0.0506038	0.0375519	0.768637	Sufficient
IL_2	INO80C	ivw	7	-0.0243046	0.0174722	0.164211	0.935002	NA
IL_2	GUSBP5	ivw	12	-0.0106827	0.0121018	0.377377	0.99179	NA
IL_2	SVIL	ivw	2	0.0287452	0.0481983	0.550912	0.999914	NA
IL_2	PRKCH	ivw	4	-0.0519089	0.054763	0.343189	0.985637	NA
IL_2	DDX11	ivw	26	0.00017788	0.00804152	0.982352	0.999914	NA
IL_2	XXyac-YX65C7_A.2	ivw	2	0.0121529	0.0351677	0.729667	0.999914	NA
IL_2	PROSER1	ivw	2	0.139376	0.052969	0.00850667	0.560792	Sufficient
IL_2	SRBD1	ivw	5	-0.0111851	0.0149458	0.454232	0.997791	NA
IL_2	LSR	ivw	3	0.041063	0.0286358	0.15158	0.927903	NA
IL_2	FBXO44	ivw	4	-0.00679556	0.0395473	0.863568	0.999914	NA
IL_2	NUP62	ivw	6	0.0146772	0.0230219	0.523779	0.999914	NA
IL_2	BUD13	ivw	2	0.0932169	0.0461425	0.0433631	0.78906	Sufficient
IL_2	C10orf128	ivw	17	0.000251133	0.00844694	0.976282	0.999914	NA
IL_2	KCNT1	ivw	3	-0.00307906	0.0446485	0.94502	0.999914	NA
IL_2	ARHGAP19	ivw	9	0.00985531	0.0118075	0.403908	0.993574	NA
IL_2	RP11-800A3.4	ivw	2	0.00460312	0.0312854	0.883027	0.999914	NA
IL_2	NIPSNAP3B	ivw	2	-0.0278529	0.0601547	0.643349	0.999914	NA
IL_2	LRRC47	ivw	2	0.0352178	0.0474686	0.458137	0.998058	NA
IL_2	SLC35F3	ivw	11	0.0233066	0.0135707	0.0859015	0.86845	NA
IL_2	EIF5A	ivw	2	-0.0406068	0.0262824	0.122342	0.908677	NA
IL_2	ENC1	ivw	11	0.00393351	0.00640456	0.539101	0.999914	NA
IL_2	CD302	ivw	12	0.00828744	0.01494	0.57909	0.999914	NA
IL_2	IFIT3	ivw	2	0.10018	0.0825791	0.225076	0.959952	NA
IL_2	RP11-496H1.1	ivw	2	-0.0488219	0.0420689	0.245836	0.965746	NA
IL_2	MFSD3	ivw	2	-0.0739556	0.0433194	0.0877817	0.871105	NA
IL_2	AGPAT9	ivw	6	-0.0189797	0.0201183	0.345475	0.986046	NA
IL_2	IRS1	ivw	4	-0.0124962	0.0203414	0.539001	0.999914	NA
IL_2	AC118278.1	ivw	7	-0.00134517	0.0125683	0.914766	0.999914	NA
IL_2	TRIM73	ivw	3	0.0997009	0.0446479	0.0255459	0.71974	Sufficient
IL_2	ANKIB1	ivw	4	0.0635606	0.061021	0.297588	0.977961	NA
IL_2	HLA-F	ivw	16	-0.00329005	0.012901	0.798705	0.999914	NA
IL_2	CORO2A	ivw	12	-0.0168991	0.0165455	0.307078	0.979661	NA
IL_2	UBALD2	ivw	5	0.0274914	0.0411071	0.503639	0.999662	NA
IL_2	ENDOD1	ivw	3	0.0531881	0.0262026	0.0423692	0.78601	Sufficient
IL_2	ZNF226	ivw	3	0.0370797	0.0561664	0.509141	0.999662	NA
IL_2	TMPRSS3	ivw	3	-0.0122385	0.0275895	0.657337	0.999914	NA
IL_2	TRBV6-7	ivw	8	-0.0114603	0.0207829	0.581337	0.999914	NA
IL_2	RP11-325P15.1	ivw	10	-0.00676696	0.016739	0.68602	0.999914	NA
IL_2	COG6	ivw	10	-0.00562188	0.0153897	0.714887	0.999914	NA
IL_2	RP11-300J18.3	ivw	4	0.00577365	0.0451297	0.898201	0.999914	NA
IL_2	RP11-46A10.5	ivw	2	0.146389	0.0656847	0.0258365	0.721148	Sufficient
IL_2	CARS2	ivw	3	-0.00327474	0.0383772	0.931999	0.999914	NA
IL_2	ARHGEF7	ivw	9	0.0059947	0.0171293	0.726363	0.999914	NA
IL_2	FMO4	ivw	4	-0.0384535	0.0281515	0.171955	0.939836	NA
IL_2	CSNK1E	ivw	8	0.000284421	0.0223995	0.989869	0.999914	NA
IL_2	PYROXD2	ivw	4	-0.0251696	0.0295287	0.394005	0.992703	NA
IL_2	RP11-644F5.10	ivw	16	-0.000943973	0.00920321	0.918304	0.999914	NA
IL_2	ICOS	ivw	2	-0.0109664	0.065153	0.866334	0.999914	NA
IL_2	TMEM55A	ivw	2	-0.0433529	0.0510605	0.395854	0.992865	NA
IL_2	ZNF669	ivw	4	0.042488	0.0255616	0.096477	0.882026	NA
IL_2	FAM83A	ivw	3	-8.46936e-05	0.0131076	0.994845	0.999914	NA
IL_2	C3	ivw	2	-0.16604	0.0721144	0.0213095	0.695297	Sufficient
IL_2	CASP9	ivw	6	0.0091764	0.0153762	0.550646	0.999914	NA
IL_2	SDR39U1	ivw	4	-0.0175832	0.0296542	0.553221	0.999914	NA
IL_2	NCLN	ivw	2	0.00195122	0.0189447	0.917966	0.999914	NA
IL_2	AC005532.5	ivw	2	-0.0735949	0.0413183	0.0748846	0.855533	NA
IL_2	BEAN1	ivw	2	-0.0431466	0.0660869	0.513836	0.999914	NA
IL_2	MEPCE	ivw	3	-0.0222331	0.0218979	0.309959	0.98028	NA
IL_2	RP11-439E19.9	ivw	4	0.0189799	0.0398955	0.63426	0.999914	NA
IL_2	GLTP	ivw	4	0.00479067	0.0251844	0.849134	0.999914	NA
IL_2	ARHGDIB	ivw	2	-0.114888	0.0611114	0.060111	0.830012	NA
IL_2	GALNS	ivw	3	0.00492515	0.0302341	0.870597	0.999914	NA
IL_2	SLC39A3	ivw	4	-0.0279325	0.0225296	0.215043	0.955872	NA
IL_2	EFHB	ivw	13	-0.0206496	0.0155718	0.184811	0.945037	NA
IL_2	DGCR14	ivw	2	-0.0138279	0.028991	0.633383	0.999914	NA
IL_2	MAN2B2	ivw	7	-0.0217725	0.013287	0.101291	0.887054	NA
IL_2	KLHDC4	ivw	16	0.00642553	0.00919926	0.484875	0.998544	NA
IL_2	TPSB2	ivw	9	-0.0124969	0.0141962	0.378698	0.991997	NA
IL_2	RP11-439E19.10	ivw	2	-0.056849	0.0711383	0.424213	0.995481	NA
IL_2	ST20	ivw	11	0.00680149	0.0163729	0.677841	0.999914	NA
IL_2	PIGP	ivw	17	-0.00365031	0.00931512	0.695155	0.999914	NA
IL_2	BTN2A2	ivw	7	-0.0303928	0.0257792	0.238413	0.96344	NA
IL_2	OAS3	ivw	4	-0.0219593	0.019414	0.258009	0.96922	NA
IL_2	USF2	ivw	2	0.056281	0.0370576	0.128828	0.913791	NA
IL_2	STX17	ivw	2	0.0565388	0.0317743	0.0751761	0.855659	NA
IL_2	LIPA	ivw	22	0.00137369	0.00771231	0.858631	0.999914	NA
IL_2	SLC47A1	ivw	2	0.0201485	0.021252	0.343091	0.985637	NA
IL_2	RFC4	ivw	5	-0.00992576	0.0215301	0.644785	0.999914	NA
IL_2	TP53INP2	ivw	2	-0.0196564	0.0510396	0.700148	0.999914	NA
IL_2	DDX39BP2	ivw	7	-0.0502339	0.0269524	0.0623498	0.83389	NA
IL_2	RAD9A	ivw	3	-0.0221365	0.0248108	0.37228	0.991025	NA
IL_2	CD300C	ivw	13	0.00948043	0.00992297	0.339375	0.985304	NA
IL_2	NOP58	ivw	2	0.0451792	0.0496093	0.362453	0.990145	NA
IL_2	PCP4L1	ivw	2	-0.0825211	0.0698598	0.237508	0.963401	NA
IL_2	CD82	ivw	3	0.0420303	0.0540041	0.436403	0.996135	NA
IL_2	GGA1	ivw	2	-0.0403912	0.038246	0.290927	0.976329	NA
IL_2	METTL21B	ivw	22	0.00757144	0.00796239	0.341655	0.985637	NA
IL_2	SERINC1	ivw	4	0.0256911	0.0265977	0.334087	0.984376	NA
IL_2	GCDH	ivw	7	0.00751212	0.0152788	0.622953	0.999914	NA
IL_2	WDR3	ivw	2	0.035896	0.0760095	0.636743	0.999914	NA
IL_2	DAPP1	ivw	4	0.0102771	0.028092	0.714486	0.999914	NA
IL_2	MCC	ivw	4	0.0164024	0.0229224	0.474262	0.998544	NA
IL_2	EIF2C2	ivw	3	0.0761457	0.0372001	0.0406657	0.779951	Sufficient
IL_2	RPL9P33	ivw	3	-0.0014826	0.0429102	0.972438	0.999914	NA
IL_2	ETS2	ivw	5	-0.0354041	0.021941	0.106613	0.893447	NA
IL_2	RHD	ivw	14	0.0150548	0.0106295	0.15668	0.930368	NA
IL_2	APCDD1	ivw	5	-0.0374597	0.0379824	0.324016	0.982616	NA
IL_2	HMGN2	ivw	2	-0.0427447	0.0817126	0.600897	0.999914	NA
IL_2	LINC00205	ivw	3	0.0103694	0.0351574	0.768039	0.999914	NA
IL_2	HCG27	ivw	10	0.0514155	0.0133376	0.000115769	0.112464	Sufficient
IL_2	CCL4L1	ivw	7	-0.0613951	0.0282777	0.02992	0.74088	Sufficient
IL_2	LMNB2	ivw	2	-0.000834621	0.0402676	0.983464	0.999914	NA
IL_2	KPNA3	ivw	5	0.00747127	0.0344509	0.828312	0.999914	NA
IL_2	LAMTOR5	ivw	3	0.0212837	0.0427006	0.618173	0.999914	NA
IL_2	TCF25	ivw	3	-0.0357337	0.0297275	0.229347	0.961764	NA
IL_2	TTLL3	ivw	9	0.013984	0.0119197	0.24072	0.963969	NA
IL_2	AP001468.1	ivw	2	-0.0810416	0.0497433	0.103272	0.889395	NA
IL_2	HDGFRP3	ivw	11	-0.00619836	0.0119508	0.603999	0.999914	NA
IL_2	DEF8	ivw	2	-0.032053	0.0286706	0.263578	0.970451	NA
IL_2	CD36	ivw	16	0.0265628	0.0109339	0.0151242	0.647698	Sufficient
IL_2	QKI	ivw	7	-0.0125809	0.0210926	0.550869	0.999914	NA
IL_2	AC002467.7	ivw	12	0.00560741	0.00968178	0.562473	0.999914	NA
IL_2	PLD4	ivw	2	-0.0279643	0.0267781	0.296347	0.977458	NA
IL_2	ENTPD4	ivw	7	-0.00398722	0.0172683	0.817394	0.999914	NA
IL_2	ECM1	ivw	3	0.00698126	0.05278	0.89477	0.999914	NA
IL_2	GLO1	ivw	3	0.000483135	0.0201084	0.980831	0.999914	NA
IL_2	RP11-247A12.2	ivw	2	-0.000390775	0.0472802	0.993405	0.999914	NA
IL_2	KIF1C	ivw	2	-0.0147804	0.0537101	0.783172	0.999914	NA
IL_2	S100A8	ivw	2	0.0586321	0.0273225	0.0318788	0.74937	Sufficient
IL_2	DDB2	ivw	3	-0.0537367	0.0594985	0.366441	0.990368	NA
IL_2	RPN1	ivw	6	-0.00857832	0.0146001	0.556834	0.999914	NA
IL_2	RP11-629O1.2	ivw	4	0.000260004	0.0271511	0.992359	0.999914	NA
IL_2	NUDT12	ivw	4	0.0347235	0.019563	0.0759049	0.856373	NA
IL_2	ZNF200	ivw	3	0.0239457	0.0360931	0.507048	0.999662	NA
IL_2	GRHPR	ivw	24	-0.00928388	0.00969128	0.338082	0.984871	NA
IL_2	NEK6	ivw	8	-0.00977137	0.0165358	0.554573	0.999914	NA
IL_2	TTC38	ivw	5	0.012047	0.0157433	0.444145	0.996273	NA
IL_2	CHRNA10	ivw	2	0.123747	0.0811224	0.127151	0.912345	NA
IL_2	BCAS1	ivw	2	-0.0248599	0.0708236	0.725579	0.999914	NA
IL_2	HRAS	ivw	5	0.0102049	0.0277678	0.713239	0.999914	NA
IL_2	RP11-421F16.3	ivw	5	0.0217725	0.0166878	0.191996	0.947317	NA
IL_2	MAT2A	ivw	4	-0.0450276	0.0439882	0.306011	0.979553	NA
IL_2	RP1-266L20.9	ivw	2	0.0370312	0.082065	0.651815	0.999914	NA
IL_2	ECI2	ivw	3	0.058822	0.0427103	0.168441	0.93717	NA
IL_2	DGAT1	ivw	5	-0.0310003	0.0277703	0.264288	0.970475	NA
IL_2	FANCC	ivw	3	0.0515394	0.09636	0.592744	0.999914	NA
IL_2	CTC-203F4.1	ivw	2	-0.0567896	0.0806112	0.481129	0.998544	NA
IL_2	METTL22	ivw	8	-0.00783777	0.0165939	0.636693	0.999914	NA
IL_2	IRF7	ivw	3	-0.0294891	0.0340257	0.386122	0.992457	NA
IL_2	ZNF680	ivw	5	-0.0111066	0.0479973	0.817005	0.999914	NA
IL_2	KIF27	ivw	3	-0.00463753	0.0205422	0.821391	0.999914	NA
IL_2	RP11-1280N14.3	ivw	2	-0.0209249	0.0486741	0.66727	0.999914	NA
IL_2	IGLV7-43	ivw	2	-0.114824	0.0766911	0.134335	0.917347	NA
IL_2	EIF6	ivw	6	0.0178035	0.0142027	0.210014	0.953583	NA
IL_2	MAP2K5	ivw	8	0.00458319	0.0159506	0.773855	0.999914	NA
IL_2	ULK4	ivw	10	0.018419	0.0139267	0.185981	0.945547	NA
IL_2	CCDC85C	ivw	2	0.0411549	0.0299152	0.168909	0.937895	NA
IL_2	C20orf111	ivw	11	0.0137858	0.014136	0.329447	0.983533	NA
IL_2	UGGT2	ivw	8	0.00886734	0.0211511	0.675042	0.999914	NA
IL_2	TMC4	ivw	7	0.0198964	0.0192677	0.301779	0.978689	NA
IL_2	CST3	ivw	13	-0.00297066	0.0110931	0.788859	0.999914	NA
IL_2	ANKH	ivw	3	0.0188089	0.025527	0.461229	0.998363	NA
IL_2	ABHD3	ivw	2	0.000426188	0.0337259	0.989918	0.999914	NA
IL_2	ZNF181	ivw	4	0.0115472	0.0212232	0.586385	0.999914	NA
IL_2	HARBI1	ivw	2	-0.0513634	0.0628883	0.414077	0.994221	NA
IL_2	NLRC5	ivw	6	0.00568217	0.0254624	0.823412	0.999914	NA
IL_2	EEF2	ivw	2	-0.0485372	0.040638	0.23233	0.962708	NA
IL_2	DOCK9-AS2	ivw	2	0.00786723	0.0283729	0.781565	0.999914	NA
IL_2	SLC6A13	ivw	2	-0.0999618	0.143087	0.484795	0.998544	NA
IL_2	AC062017.1	ivw	4	0.0180809	0.0254038	0.476625	0.998544	NA
IL_2	RBM43	ivw	15	-0.0122821	0.00986335	0.213049	0.954989	NA
IL_2	PELO	ivw	8	-0.0011922	0.0107797	0.911936	0.999914	NA
IL_2	FXYD2	ivw	3	0.00993567	0.0477475	0.83516	0.999914	NA
IL_2	FAM154B	ivw	6	0.0417869	0.0357103	0.241935	0.964591	NA
IL_2	SLC10A7	ivw	5	0.00233493	0.0175585	0.89421	0.999914	NA
IL_2	CRYL1	ivw	6	0.0395702	0.0229919	0.0852421	0.867642	NA
IL_2	CCNL1	ivw	2	0.0288966	0.023726	0.22325	0.959423	NA
IL_2	PLA2G7	ivw	6	-0.00495889	0.0219955	0.821629	0.999914	NA
IL_2	DBNL	ivw	5	0.0385136	0.0302394	0.202797	0.950106	NA
IL_2	RP11-996F15.2	ivw	8	-0.00474114	0.017473	0.786129	0.999914	NA
IL_2	TAS2R60	ivw	3	0.0143398	0.0403347	0.7222	0.999914	NA
IL_2	LINC00511	ivw	3	-0.00605552	0.0322743	0.851169	0.999914	NA
IL_2	ISOC2	ivw	2	0.0263775	0.0373153	0.479641	0.998544	NA
IL_2	ARHGEF3	ivw	5	0.00766192	0.0313223	0.806754	0.999914	NA
IL_2	IARS2	ivw	2	0.0248538	0.0744985	0.73867	0.999914	NA
IL_2	RP3-395M20.7	ivw	4	-0.0491673	0.0408329	0.228547	0.961301	NA
IL_2	HYI	ivw	2	0.0273175	0.0321044	0.394826	0.992713	NA
IL_2	EP300	ivw	5	0.0124076	0.0215799	0.565318	0.999914	NA
IL_2	RP11-368I7.2	ivw	2	-0.0563515	0.0306887	0.0663235	0.840257	NA
IL_2	FRMD3	ivw	8	0.0117964	0.0243958	0.628711	0.999914	NA
IL_2	AC114752.3	ivw	3	0.00603212	0.0499386	0.903857	0.999914	NA
IL_2	RBM6	ivw	27	-0.015905	0.00695206	0.0221484	0.700225	Sufficient
IL_2	TMCO6	ivw	3	-0.0259553	0.0331838	0.434116	0.996135	NA
IL_2	SLC39A8	ivw	2	0.0315372	0.0866559	0.715906	0.999914	NA
IL_2	C10orf11	ivw	9	-0.00732947	0.0164403	0.655725	0.999914	NA
IL_2	TRIOBP	ivw	9	0.019268	0.0117523	0.101107	0.886838	NA
IL_2	GALNT4	ivw	9	0.0087365	0.0129915	0.50128	0.999544	NA
IL_2	LY6G5B	ivw	6	-0.125768	0.0383191	0.0010303	0.300171	Sufficient
IL_2	ZNF385A	ivw	2	-0.0078275	0.0422975	0.853183	0.999914	NA
IL_2	FBXW7	ivw	2	0.0234485	0.0602292	0.697038	0.999914	NA
IL_2	COX6B1	ivw	6	0.00949993	0.0181567	0.600823	0.999914	NA
IL_2	FAM19A2	ivw	8	-0.00677639	0.0163565	0.67866	0.999914	NA
IL_2	ACACB	ivw	14	-0.00869705	0.012281	0.47884	0.998544	NA
IL_2	RP1-55C23.7	ivw	8	0.00394693	0.0472943	0.93349	0.999914	NA
IL_2	SUPT3H	ivw	12	0.0238604	0.0172471	0.166529	0.936417	NA
IL_2	SNX10	ivw	3	-0.0313596	0.0382712	0.412555	0.994221	NA
IL_2	IGSF8	ivw	3	-0.0438079	0.0478846	0.360263	0.989084	NA
IL_2	IFIT1	ivw	2	-0.0639527	0.131436	0.626564	0.999914	NA
IL_2	DHRS11	ivw	2	0.0225116	0.0194758	0.247731	0.966503	NA
IL_2	VCAN	ivw	2	-0.0775573	0.0846547	0.359583	0.988947	NA
IL_2	TRIM16L	ivw	2	-0.0198635	0.0212099	0.349005	0.986925	NA
IL_2	ZNF205	ivw	6	0.0137129	0.0171626	0.42429	0.995481	NA
IL_2	IGHV4-59	ivw	2	0.0117782	0.0414073	0.776067	0.999914	NA
IL_2	Y_RNA	ivw	14	-0.0349868	0.0196098	0.0744004	0.85458	NA
IL_2	SLC25A19	ivw	3	-0.0421982	0.0539374	0.434005	0.996135	NA
IL_2	PLEKHA2	ivw	3	0.00200082	0.0295642	0.946043	0.999914	NA
IL_2	F5	ivw	8	0.00752335	0.0121063	0.534309	0.999914	NA
IL_2	FOCAD	ivw	6	-0.0505302	0.0386955	0.191607	0.947284	NA
IL_2	AMT	ivw	16	0.0247592	0.00871054	0.00447691	0.475628	Sufficient
IL_2	ABCF3	ivw	3	-0.049352	0.0401456	0.21895	0.95708	NA
IL_2	NDUFAF4	ivw	2	-0.064882	0.0739161	0.380064	0.992215	NA
IL_2	RP11-81N13.1	ivw	2	-0.0618645	0.0853497	0.468553	0.998544	NA
IL_2	AC093627.8	ivw	4	0.0401503	0.0338266	0.23525	0.963258	NA
IL_2	NAA25	ivw	2	-0.0160659	0.045588	0.724527	0.999914	NA
IL_2	GDF11	ivw	2	0.0147291	0.0787441	0.851621	0.999914	NA
IL_2	SERTAD1	ivw	5	0.0208582	0.0176236	0.236596	0.963297	NA
IL_2	RP4-800G7.2	ivw	9	0.0106935	0.0138985	0.441657	0.996135	NA
IL_2	BTNL3	ivw	7	-0.00808889	0.0117682	0.49186	0.998681	NA
IL_2	LINC00617	ivw	3	-0.0379208	0.0483878	0.433225	0.996135	NA
IL_2	KLHL6	ivw	4	0.00211135	0.0325367	0.948261	0.999914	NA
IL_2	CTB-41I6.1	ivw	5	0.00362387	0.0175885	0.836762	0.999914	NA
IL_2	SEPT7P2	ivw	6	-0.00929324	0.0163591	0.569983	0.999914	NA
IL_2	RFWD3	ivw	9	-0.0167949	0.0140755	0.232791	0.962716	NA
IL_2	MYPOP	ivw	3	-0.0231611	0.0474186	0.625238	0.999914	NA
IL_2	TRAPPC10	ivw	2	-0.0392867	0.0632924	0.534786	0.999914	NA
IL_2	GPR124	ivw	4	0.0430732	0.0196318	0.0282316	0.732431	Sufficient
IL_2	TREML2	ivw	5	0.0631182	0.0466486	0.176037	0.941522	NA
IL_2	LEPROTL1	ivw	3	-0.0394124	0.0239704	0.100133	0.886739	NA
IL_2	APITD1	ivw	2	-0.105	0.0538614	0.0512429	0.81001	NA
IL_2	FCER1G	ivw	9	0.00619309	0.013053	0.635173	0.999914	NA
IL_2	EIF2AK2	ivw	2	0.0450851	0.0356714	0.206265	0.952016	NA
IL_2	RP11-214C8.5	ivw	3	0.0141881	0.02484	0.567878	0.999914	NA
IL_2	TRBJ2-3	ivw	3	0.0255261	0.0274214	0.351913	0.987486	NA
IL_2	FAM20A	ivw	2	0.0707326	0.0508981	0.164623	0.935216	NA
IL_2	LYST	ivw	3	-0.108171	0.0740555	0.144103	0.923772	NA
IL_2	SBNO1	ivw	2	0.0586602	0.078866	0.457	0.997888	NA
IL_2	GAS6-AS1	ivw	5	0.0104225	0.0224798	0.642908	0.999914	NA
IL_2	URM1	ivw	5	-0.0624292	0.030863	0.0430953	0.788166	Sufficient
IL_2	STT3B	ivw	2	0.0379586	0.0439428	0.387687	0.992457	NA
IL_2	REEP4	ivw	2	-0.0267305	0.0168011	0.11161	0.898738	NA
IL_2	SREBF1	ivw	8	-0.0256203	0.0260938	0.326172	0.9829	NA
IL_2	RFPL2	ivw	2	0.0375216	0.0361602	0.299433	0.978689	NA
IL_2	AC005682.6	ivw	5	-0.0185821	0.0233649	0.426439	0.995834	NA
IL_2	C19orf47	ivw	3	-0.0228222	0.0507947	0.653213	0.999914	NA
IL_2	CABIN1	ivw	3	-0.00242451	0.0477364	0.959493	0.999914	NA
IL_2	HES6	ivw	4	0.00801454	0.0157659	0.611211	0.999914	NA
IL_2	GOLGA8B	ivw	9	0.00273751	0.0194019	0.887794	0.999914	NA
IL_2	COPS6	ivw	3	-0.00642208	0.0254459	0.800746	0.999914	NA
IL_2	MOSPD3	ivw	2	0.00202829	0.03222	0.949805	0.999914	NA
IL_2	ZFHX3	ivw	3	-0.0535798	0.0522607	0.30525	0.979461	NA
IL_2	CR1	ivw	3	0.0381619	0.0264744	0.149454	0.926316	NA
IL_2	CIB1	ivw	14	0.00978614	0.010545	0.35339	0.987668	NA
IL_2	PCSK6	ivw	2	0.100518	0.103481	0.331363	0.983739	NA
IL_2	ITGAD	ivw	6	-0.0103026	0.0158297	0.51515	0.999914	NA
IL_2	EDEM1	ivw	2	0.00695086	0.103806	0.946613	0.999914	NA
IL_2	RAD17	ivw	2	-0.0375977	0.0254306	0.139289	0.921283	NA
IL_2	SHISA5	ivw	2	0.0247537	0.0471874	0.599873	0.999914	NA
IL_2	EPHB3	ivw	4	-0.0404048	0.0241785	0.0947009	0.880597	NA
IL_2	FURIN	ivw	2	-0.00242183	0.0350795	0.944959	0.999914	NA
IL_2	LMAN1	ivw	3	-0.0325444	0.0425815	0.444697	0.996273	NA
IL_2	TIGD2	ivw	3	-0.0489531	0.0442298	0.268385	0.971473	NA
IL_2	UNC5B	ivw	3	0.0112346	0.0164482	0.494589	0.998914	NA
IL_2	TMEM132D	ivw	2	0.0351898	0.0582217	0.545571	0.999914	NA
IL_2	ALCAM	ivw	13	0.0083364	0.011105	0.452838	0.997739	NA
IL_2	C11orf54	ivw	9	-0.0170917	0.0204682	0.403697	0.993574	NA
IL_2	PPM1M	ivw	8	0.00502494	0.0147823	0.733909	0.999914	NA
IL_2	UBE2Q2P1	ivw	2	-0.0564252	0.0739152	0.445238	0.996409	NA
IL_2	MEG3	ivw	8	0.0429187	0.0147539	0.00362624	0.44948	Sufficient
IL_2	SLC8A3	ivw	2	-0.0148915	0.0730167	0.838395	0.999914	NA
IL_2	C15orf26	ivw	3	0.0279943	0.0421987	0.50708	0.999662	NA
IL_2	WASH2P	ivw	8	-0.0210211	0.0300344	0.48399	0.998544	NA
IL_2	CTSA	ivw	3	0.032933	0.057857	0.569211	0.999914	NA
IL_2	AC116614.1	ivw	5	-0.0236999	0.0272663	0.384739	0.992457	NA
IL_2	DBH	ivw	4	-0.0328373	0.045901	0.474365	0.998544	NA
IL_2	LILRA2	ivw	4	0.0445272	0.0361144	0.217596	0.95651	NA
IL_2	C5orf55	ivw	2	-0.0263725	0.037371	0.48038	0.998544	NA
IL_2	AC130352.1	ivw	3	-0.0111767	0.0601072	0.852487	0.999914	NA
IL_2	MARCH8	ivw	2	0.055911	0.0284101	0.0490683	0.804564	Sufficient
IL_2	SLC31A1	ivw	6	0.0238944	0.0251655	0.342372	0.985637	NA
IL_2	NFKBIE	ivw	4	-0.0161599	0.0229016	0.480422	0.998544	NA
IL_2	RP11-685N10.1	ivw	6	0.00451324	0.0185231	0.807498	0.999914	NA
IL_2	TRBV5-5	ivw	3	0.0708576	0.0349031	0.0423442	0.785939	Sufficient
IL_2	C9orf69	ivw	2	0.0457716	0.0476443	0.336706	0.984615	NA
IL_2	UTRN	ivw	3	0.0311316	0.0463407	0.501712	0.999568	NA
IL_2	AP001626.1	ivw	2	-0.0414818	0.0512131	0.41795	0.994761	NA
IL_2	C1orf226	ivw	2	-0.0484955	0.0654181	0.458502	0.998097	NA
IL_2	RP11-34F20.5	ivw	4	0.0376214	0.027146	0.165779	0.936198	NA
IL_2	MLF1IP	ivw	4	-0.0244393	0.0267986	0.361789	0.989869	NA
IL_2	ENPP4	ivw	10	0.0154681	0.0144227	0.283502	0.974905	NA
IL_2	DND1P1	ivw	4	0.0249867	0.0217686	0.251039	0.967747	NA
IL_2	EPS15L1	ivw	3	0.0217426	0.0563361	0.699538	0.999914	NA
IL_2	LINC00324	ivw	11	-0.00828427	0.0123372	0.501912	0.999573	NA
IL_2	ANO7L1	ivw	8	0.0547012	0.017529	0.0018048	0.366379	Sufficient
IL_2	RP1-59D14.6	ivw	2	-0.0238624	0.041144	0.561933	0.999914	NA
IL_2	CLEC1B	ivw	9	0.0258593	0.0179455	0.149588	0.926316	NA
IL_2	PIK3C3	ivw	2	-0.0212417	0.0419738	0.612807	0.999914	NA
IL_2	RP3-369A17.5	ivw	3	-0.0424281	0.0350922	0.226646	0.9604	NA
IL_2	GSTM4	ivw	11	-0.0151545	0.0121202	0.211169	0.953922	NA
IL_2	ZNF562	ivw	2	-0.0698702	0.0817596	0.392783	0.992703	NA
IL_2	PSMD9	ivw	2	0.015208	0.0353896	0.667391	0.999914	NA
IL_2	LIPN	ivw	19	0.0138534	0.0103714	0.181635	0.943543	NA
IL_2	AC004696.2	ivw	3	0.0223885	0.0338715	0.508622	0.999662	NA
IL_2	FFAR4	ivw	2	0.00082514	0.0283773	0.976803	0.999914	NA
IL_2	NUP205	ivw	2	0.0437788	0.0475513	0.357225	0.988367	NA
IL_2	ATL3	ivw	3	-0.0166428	0.0241964	0.491565	0.998681	NA
IL_2	PSMD1	ivw	2	-0.00967031	0.0316578	0.760013	0.999914	NA
IL_2	TMEM229B	ivw	5	-0.0337957	0.0214324	0.11483	0.90317	NA
IL_2	RP11-713P17.3	ivw	4	0.00856729	0.0308205	0.781032	0.999914	NA
IL_2	TM9SF2	ivw	3	0.0441011	0.0424946	0.299361	0.978689	NA
IL_2	CHURC1	ivw	19	-0.00872598	0.00579841	0.132352	0.916366	NA
IL_2	LGALS4	ivw	4	-0.0609247	0.0428523	0.155102	0.929545	NA
IL_2	FAM203A	ivw	2	-0.142026	0.206489	0.491569	0.998681	NA
IL_2	RP11-115L11.1	ivw	6	0.010503	0.0315774	0.739428	0.999914	NA
IL_2	HSD17B12	ivw	14	-0.00998718	0.00955589	0.295961	0.977451	NA
IL_2	RABGAP1L	ivw	3	0.0627086	0.0509154	0.21809	0.95683	NA
IL_2	DISC1	ivw	4	0.0112844	0.044451	0.799603	0.999914	NA
IL_2	RPL4P1	ivw	2	-0.00227459	0.0641936	0.971734	0.999914	NA
IL_2	CPT2	ivw	2	0.00783649	0.0389298	0.840466	0.999914	NA
IL_2	AC018804.6	ivw	5	0.0273745	0.0289535	0.344422	0.985637	NA
IL_2	LRRC57	ivw	2	-0.021426	0.0215668	0.320481	0.981826	NA
IL_2	AC021860.1	ivw	6	-0.0127469	0.0315866	0.68654	0.999914	NA
IL_2	RP11-80H8.4	ivw	2	-0.116314	0.0592618	0.0496788	0.806352	Sufficient
IL_2	PAPSS2	ivw	5	0.0029529	0.0204785	0.885346	0.999914	NA
IL_2	SNIP1	ivw	8	-0.00339655	0.0128835	0.792061	0.999914	NA
IL_2	CDK5R1	ivw	14	-0.0148512	0.0110834	0.18026	0.943193	NA
IL_2	TCN2	ivw	10	-0.0113598	0.0148144	0.443197	0.996152	NA
IL_2	RP11-420K14.2	ivw	13	-0.0144811	0.016756	0.38746	0.992457	NA
IL_2	C1orf105	ivw	2	0.0552874	0.0314917	0.0791533	0.8594	NA
IL_2	FOXN3	ivw	2	0.0977867	0.0874728	0.263606	0.970451	NA
IL_2	ATF3	ivw	2	-0.091158	0.0857429	0.287712	0.975417	NA
IL_2	TCTN3	ivw	5	-0.0214071	0.0160551	0.182418	0.943652	NA
IL_2	SRRD	ivw	2	-0.00114979	0.0354172	0.974102	0.999914	NA
IL_2	CYB5R3	ivw	6	0.0432195	0.0237124	0.068356	0.844648	NA
IL_2	NSL1	ivw	3	0.0232898	0.0279657	0.404957	0.993588	NA
IL_2	RP11-63P12.6	ivw	3	0.0147242	0.0359088	0.681774	0.999914	NA
IL_2	CTD-2003C8.1	ivw	2	0.0982624	0.0345266	0.00442738	0.474758	Sufficient
IL_2	MAPKAPK5-AS1	ivw	3	-0.0166196	0.0313507	0.596029	0.999914	NA
IL_2	NUCB2	ivw	3	0.0536244	0.031953	0.0933034	0.879549	NA
IL_2	HCAR3	ivw	8	0.0264618	0.023773	0.265664	0.970791	NA
IL_2	RP11-162A12.2	ivw	2	0.00620688	0.0885357	0.944109	0.999914	NA
IL_2	FAM22B	ivw	3	0.00250463	0.0231872	0.913982	0.999914	NA
IL_2	ZNF300	ivw	2	-0.0289466	0.101107	0.774651	0.999914	NA
IL_2	SC5DL	ivw	5	-0.0262594	0.025905	0.310735	0.980308	NA
IL_2	CES1	ivw	9	-0.0159758	0.0181259	0.378113	0.991813	NA
IL_2	RIMBP2	ivw	7	-0.000786477	0.0251824	0.975085	0.999914	NA
IL_2	MIER2	ivw	2	0.0546198	0.0587361	0.352413	0.987505	NA
IL_2	ATP5G1	ivw	5	0.00137534	0.0165615	0.933816	0.999914	NA
IL_2	CTB-50L17.14	ivw	2	-0.0142576	0.043019	0.740324	0.999914	NA
IL_2	ING5	ivw	8	-0.0256754	0.0361249	0.477246	0.998544	NA
IL_2	RP11-622O11.2	ivw	2	0.0785413	0.053594	0.142789	0.923289	NA
IL_2	TMEM116	ivw	11	-0.00566076	0.0128153	0.658693	0.999914	NA
IL_2	C17orf62	ivw	4	-0.00550605	0.0322298	0.864352	0.999914	NA
IL_2	CTC-523E23.1	ivw	7	-0.000821075	0.0217803	0.969928	0.999914	NA
IL_2	FPR2	ivw	14	-0.00711513	0.0123195	0.563569	0.999914	NA
IL_2	AKNA	ivw	2	0.0402974	0.0303167	0.183777	0.944308	NA
IL_2	TMEM255B	ivw	3	0.00674784	0.0296902	0.82021	0.999914	NA
IL_2	CYTH2	ivw	2	-0.00386608	0.0557364	0.9447	0.999914	NA
IL_2	C9orf72	ivw	9	0.00270954	0.0170387	0.873651	0.999914	NA
IL_2	VEGFA	ivw	6	0.0305189	0.0236024	0.195996	0.948031	NA
IL_2	TARSL2	ivw	3	0.00231365	0.0301157	0.938762	0.999914	NA
IL_2	HEXIM2	ivw	4	-0.00252324	0.0536286	0.962473	0.999914	NA
IL_2	CLEC2A	ivw	2	0.0744449	0.0577023	0.196997	0.948294	NA
IL_2	NQO1	ivw	2	0.0047646	0.0513369	0.926054	0.999914	NA
IL_2	MSH2	ivw	5	0.0913651	0.0506399	0.0711983	0.850769	NA
IL_2	C1QTNF4	ivw	11	0.0215297	0.0150467	0.152471	0.928047	NA
IL_2	RP11-673E1.1	ivw	3	-0.00475996	0.0269062	0.85958	0.999914	NA
IL_2	PSMB3	ivw	3	0.00488875	0.0292099	0.867082	0.999914	NA
IL_2	FGD5-AS1	ivw	5	0.0113946	0.0236884	0.630502	0.999914	NA
IL_2	ZNF493	ivw	11	-0.0178007	0.0184703	0.335173	0.984376	NA
IL_2	LOXL1-AS1	ivw	6	0.0485164	0.0305607	0.11239	0.899925	NA
IL_2	CCZ1B	ivw	8	-0.0305169	0.0164626	0.0637806	0.83521	NA
IL_2	LAX1	ivw	8	0.0296841	0.014987	0.0476296	0.800531	Sufficient
IL_2	HYAL3	ivw	20	-0.011158	0.0110999	0.314786	0.980874	NA
IL_2	ZMYM5	ivw	3	-0.0417517	0.0538703	0.438315	0.996135	NA
IL_2	RP11-392P7.6	ivw	2	-0.00309192	0.054798	0.955004	0.999914	NA
IL_2	TSEN54	ivw	4	-0.00067405	0.0478903	0.98877	0.999914	NA
IL_2	PFAS	ivw	5	-0.00336848	0.0210293	0.872739	0.999914	NA
IL_2	RP11-152L20.3	ivw	2	-0.00795335	0.0435496	0.85509	0.999914	NA
IL_2	ATP10D	ivw	4	-0.0550892	0.0536084	0.304127	0.979292	NA
IL_2	PDK4	ivw	5	-0.0345338	0.0367145	0.346908	0.986454	NA
IL_2	PMS2	ivw	3	0.0041918	0.0475786	0.929795	0.999914	NA
IL_2	RCL1	ivw	3	0.000230732	0.0289422	0.993639	0.999914	NA
IL_2	CTD-2531D15.4	ivw	5	0.01085	0.0182098	0.551286	0.999914	NA
IL_2	RPL9	ivw	4	0.00474695	0.0183111	0.795451	0.999914	NA
IL_2	GABPB1-AS1	ivw	16	0.0146568	0.00986319	0.137278	0.919582	NA
IL_2	KIAA0513	ivw	11	-0.00107777	0.0140253	0.938747	0.999914	NA
IL_2	TTYH2	ivw	4	0.0255506	0.0241985	0.291027	0.97638	NA
IL_2	NPDC1	ivw	4	-0.0129921	0.0178126	0.465772	0.998544	NA
IL_2	FAM104A	ivw	5	0.0189897	0.0201136	0.345109	0.985961	NA
IL_2	FAM215B	ivw	3	0.016744	0.031401	0.593873	0.999914	NA
IL_2	PAFAH2	ivw	3	-0.00706058	0.0260058	0.786006	0.999914	NA
IL_2	C11orf89	ivw	2	-0.101939	0.0529497	0.0542035	0.819208	NA
IL_2	CSK	ivw	6	0.0174662	0.0209508	0.404465	0.993574	NA
IL_2	RP11-367J11.3	ivw	2	-0.0190466	0.0688805	0.782152	0.999914	NA
IL_2	CLIP4	ivw	4	-0.0739607	0.0400661	0.0648972	0.837144	NA
IL_2	VNN1	ivw	21	0.015697	0.00801364	0.0501373	0.807219	NA
IL_2	SCP2	ivw	16	-0.0163684	0.00952707	0.0857804	0.86833	NA
IL_2	KIAA0319	ivw	5	-0.0138489	0.0184509	0.452905	0.997739	NA
IL_2	QRICH1	ivw	2	-0.0448599	0.0201939	0.0263204	0.722355	Sufficient
IL_2	ALDOC	ivw	7	-0.0217598	0.0229656	0.343386	0.985637	NA
IL_2	GZMM	ivw	2	0.0282584	0.0395443	0.474856	0.998544	NA
IL_2	SLFN14	ivw	3	0.0622014	0.0743056	0.402535	0.993396	NA
IL_2	CPVL	ivw	8	-0.0115549	0.0135428	0.39354	0.992703	NA
IL_2	AC098614.2	ivw	2	0.0301895	0.0426705	0.479253	0.998544	NA
IL_2	ADI1	ivw	6	0.00643853	0.0175965	0.714442	0.999914	NA
IL_2	PSTK	ivw	2	0.010084	0.0408977	0.805243	0.999914	NA
IL_2	TAS2R20	ivw	3	-0.0525114	0.0366588	0.152018	0.927903	NA
IL_2	CENPV	ivw	5	-0.0331625	0.0189757	0.0805287	0.861471	NA
IL_2	PPP1CB	ivw	10	0.0233267	0.012331	0.0585285	0.827496	NA
IL_2	RP11-6L6.2	ivw	10	0.0295472	0.0166934	0.0767283	0.857069	NA
IL_2	NPPA-AS1	ivw	4	-0.00227294	0.0140004	0.871032	0.999914	NA
IL_2	BBS12	ivw	3	0.01546	0.0500984	0.757632	0.999914	NA
IL_2	DCBLD1	ivw	4	-0.0469381	0.0232024	0.0430748	0.788025	Sufficient
IL_2	RP11-3K24.1	ivw	3	0.0101303	0.0191192	0.596214	0.999914	NA
IL_2	RNASEH2B	ivw	10	-0.00969286	0.0168951	0.566165	0.999914	NA
IL_2	SEC22A	ivw	2	0.0163824	0.0341875	0.631802	0.999914	NA
IL_2	BCAR3	ivw	2	-0.00171675	0.0521185	0.973723	0.999914	NA
IL_2	CTSO	ivw	7	0.0292972	0.0274328	0.285537	0.975192	NA
IL_2	CSTF2T	ivw	5	-0.0221906	0.0308812	0.472401	0.998544	NA
IL_2	GPR162	ivw	9	-0.00882139	0.0188947	0.640592	0.999914	NA
IL_2	ITGA6	ivw	2	0.0189356	0.089212	0.831909	0.999914	NA
IL_2	SIPA1L2	ivw	10	-0.0143209	0.0143764	0.31918	0.981826	NA
IL_2	C10orf105	ivw	5	-0.00919451	0.022208	0.678861	0.999914	NA
IL_2	ZNF689	ivw	2	-0.081012	0.108737	0.456257	0.997888	NA
IL_2	PUS3	ivw	6	-0.00586204	0.0335328	0.861225	0.999914	NA
IL_2	TRAT1	ivw	6	-0.0221599	0.0178917	0.215507	0.955872	NA
IL_2	MICE	ivw	3	0.0855549	0.0672227	0.203122	0.950445	NA
IL_2	PRAMEF24P	ivw	3	0.0540374	0.0343877	0.116086	0.904399	NA
IL_2	MAGI2-AS3	ivw	5	-0.0036382	0.0189865	0.84804	0.999914	NA
IL_2	DCLRE1A	ivw	2	0.0132599	0.0558888	0.812458	0.999914	NA
IL_2	RP11-368I7.4	ivw	2	-0.0308365	0.0517212	0.551037	0.999914	NA
IL_2	GLT1D1	ivw	3	-0.132467	0.0708238	0.0614322	0.832124	NA
IL_2	JAKMIP1	ivw	3	0.0493102	0.0276053	0.0740571	0.854307	NA
IL_2	ZNF606	ivw	2	0.0401368	0.126132	0.750324	0.999914	NA
IL_2	GCAT	ivw	14	-0.00771634	0.00980581	0.431331	0.996135	NA
IL_2	DNAH6	ivw	3	0.0334431	0.0315495	0.289135	0.975748	NA
IL_2	ARRB1	ivw	3	0.0378825	0.0193806	0.0506237	0.808146	NA
IL_2	KAT2B	ivw	7	-0.0198833	0.0318051	0.531866	0.999914	NA
IL_2	CCT6A	ivw	3	-0.0273345	0.0366075	0.455251	0.99785	NA
IL_2	SLC25A3	ivw	3	0.0568379	0.0325447	0.0807313	0.861621	NA
IL_2	ZNF90	ivw	3	-0.0483718	0.0598032	0.418602	0.994777	NA
IL_2	RP11-390P2.4	ivw	5	0.030434	0.0320401	0.342177	0.985637	NA
IL_2	HOXA2	ivw	2	-0.0275797	0.0300534	0.358781	0.988572	NA
IL_2	MRPL35	ivw	4	-0.0403361	0.0271596	0.137504	0.919806	NA
IL_2	EGLN1	ivw	2	0.00503029	0.0334854	0.880588	0.999914	NA
IL_2	KCNE3	ivw	2	0.00567476	0.0401713	0.887661	0.999914	NA
IL_2	RDH5	ivw	5	0.0123925	0.0191104	0.516682	0.999914	NA
IL_2	OIP5-AS1	ivw	2	0.0279203	0.0646802	0.665983	0.999914	NA
IL_2	C11orf92	ivw	2	-0.0180495	0.0203518	0.375145	0.991616	NA
IL_2	TUBB2A	ivw	6	0.0155493	0.0111771	0.164172	0.935002	NA
IL_2	ZNF28	ivw	4	-0.00533629	0.0766156	0.944472	0.999914	NA
IL_2	RNMTL1	ivw	2	0.0442828	0.0548075	0.419108	0.994919	NA
IL_2	TMEM80	ivw	9	-0.000312026	0.0187762	0.986741	0.999914	NA
IL_2	THAP1	ivw	2	-0.0267273	0.0798735	0.737911	0.999914	NA
IL_2	IGHV3-64	ivw	2	-0.00327406	0.0206057	0.873755	0.999914	NA
IL_2	LYRM9	ivw	2	0.0285911	0.031271	0.360558	0.989172	NA
IL_2	IL18R1	ivw	7	-0.0217499	0.0171895	0.205765	0.95171	NA
IL_2	RP11-113K21.5	ivw	3	0.0253458	0.0347761	0.466107	0.998544	NA
IL_2	TTLL12	ivw	11	-0.0150401	0.0233213	0.518988	0.999914	NA
IL_2	TGM2	ivw	3	-0.0269914	0.0493907	0.58473	0.999914	NA
IL_2	SMYD3	ivw	7	0.0171173	0.0340377	0.61504	0.999914	NA
IL_2	ANXA4	ivw	3	-0.0380729	0.0225818	0.0917952	0.877544	NA
IL_2	UCP3	ivw	2	0.025056	0.0361521	0.488264	0.998544	NA
IL_2	RP11-296I10.6	ivw	4	0.0404193	0.0228202	0.0765265	0.856699	NA
IL_2	PRPH2	ivw	2	-0.00217077	0.0732024	0.976343	0.999914	NA
IL_2	CAPN8	ivw	3	-0.0224566	0.0788989	0.775931	0.999914	NA
IL_2	TMEM43	ivw	2	0.0222126	0.0360704	0.538019	0.999914	NA
IL_2	KDM4C	ivw	2	-0.0290109	0.0538849	0.590311	0.999914	NA
IL_2	RP11-1038A11.3	ivw	4	-0.0249828	0.0374455	0.50466	0.999662	NA
IL_2	MPV17L2	ivw	3	0.0109942	0.0381172	0.773017	0.999914	NA
IL_2	PIGK	ivw	4	-0.000893479	0.0259056	0.972487	0.999914	NA
IL_2	AK4	ivw	3	0.0275797	0.0424275	0.515665	0.999914	NA
IL_2	HLA-DPB2	ivw	8	-0.0142187	0.0313449	0.650102	0.999914	NA
IL_2	LMF1	ivw	2	0.0158179	0.0238385	0.506981	0.999662	NA
IL_2	ABHD10	ivw	2	0.0295962	0.0392917	0.451304	0.997462	NA
IL_2	AKTIP	ivw	5	-0.00436949	0.0246239	0.859155	0.999914	NA
IL_2	MATN2	ivw	7	0.0207005	0.0276905	0.454723	0.997791	NA
IL_2	OSGIN2	ivw	4	-0.0334172	0.0220556	0.129737	0.914719	NA
IL_2	IL18RAP	ivw	22	0.0103009	0.0109257	0.345775	0.986165	NA
IL_2	HEXB	ivw	5	0.0237436	0.0220657	0.281909	0.974309	NA
IL_2	GSTK1	ivw	3	-0.0301104	0.0214695	0.160774	0.932845	NA
IL_2	ALDH1B1	ivw	3	0.00890503	0.0355159	0.80202	0.999914	NA
IL_2	AP006621.6	ivw	8	0.00485778	0.0313722	0.876945	0.999914	NA
IL_2	PHOSPHO1	ivw	4	0.0628336	0.029727	0.0345421	0.758637	Sufficient
IL_2	MMEL1	ivw	7	-0.0331965	0.0217929	0.12769	0.912906	NA
IL_2	RP1-68D18.4	ivw	2	0.00959371	0.0453372	0.832413	0.999914	NA
IL_2	NSMF	ivw	3	0.0275907	0.0429917	0.521024	0.999914	NA
IL_2	RNF34	ivw	2	-0.0231988	0.0276809	0.401984	0.993353	NA
IL_2	MESP1	ivw	4	-0.0260837	0.0224736	0.24579	0.965746	NA
IL_2	RP11-403A21.2	ivw	4	-0.02865	0.0219504	0.191819	0.947317	NA
IL_2	FLJ27365	ivw	2	-0.00736919	0.0431831	0.864499	0.999914	NA
IL_2	MIF4GD	ivw	6	-0.00846225	0.0188537	0.653549	0.999914	NA
IL_2	ERCC6L2	ivw	2	-0.134641	0.0587827	0.0219931	0.699847	Sufficient
IL_2	KNSTRN	ivw	8	0.0239403	0.0150109	0.110744	0.898509	NA
IL_2	DCTD	ivw	8	-0.0171297	0.0118512	0.148345	0.92597	NA
IL_2	CBR4	ivw	6	-0.00930701	0.012395	0.452734	0.997739	NA
IL_2	ZNF671	ivw	6	0.0134886	0.0245255	0.582331	0.999914	NA
IL_2	MARK3	ivw	9	-0.00116837	0.0172825	0.946101	0.999914	NA
IL_2	RPAP1	ivw	8	-0.0133772	0.0169945	0.431194	0.996135	NA
IL_2	ISM1	ivw	8	0.0291764	0.0163621	0.0745581	0.854624	NA
IL_2	KB-1507C5.4	ivw	2	-0.02631	0.0259002	0.309714	0.980219	NA
IL_2	DAZAP2	ivw	6	0.00132407	0.0332201	0.968207	0.999914	NA
IL_2	PDF	ivw	2	-0.0173931	0.0598933	0.771509	0.999914	NA
IL_2	TSPAN15	ivw	2	-0.0333705	0.0253142	0.187418	0.946122	NA
IL_2	CORO1B	ivw	2	0.0318779	0.127015	0.801832	0.999914	NA
IL_2	FLCN	ivw	4	0.00451084	0.0198411	0.820153	0.999914	NA
IL_2	SAMSN1	ivw	2	-0.0774896	0.0442803	0.0801219	0.860902	NA
IL_2	RIN2	ivw	5	0.0217582	0.0355345	0.540331	0.999914	NA
IL_2	ABCG1	ivw	4	-0.0361228	0.0331043	0.275193	0.972822	NA
IL_2	RPL13	ivw	7	0.00272133	0.013144	0.835979	0.999914	NA
IL_2	ADAMTS6	ivw	2	0.0120228	0.0301036	0.689613	0.999914	NA
IL_2	EBPL	ivw	12	0.00330522	0.0143295	0.81758	0.999914	NA
IL_2	MLLT3	ivw	2	-0.0277644	0.0543287	0.609319	0.999914	NA
IL_2	NUP54	ivw	2	0.0498955	0.0296381	0.0922796	0.878171	NA
IL_2	TOMM40L	ivw	11	-0.00747134	0.0111601	0.503195	0.999662	NA
IL_2	RP11-430C7.5	ivw	4	-0.0330033	0.0376504	0.380718	0.992331	NA
IL_2	C1orf85	ivw	21	0.00777591	0.00684316	0.255829	0.968969	NA
IL_2	ORAI2	ivw	8	-0.000862368	0.0114572	0.940001	0.999914	NA
IL_2	NUPL2	ivw	12	0.0391613	0.0215637	0.0693587	0.846044	NA
IL_2	INPP5D	ivw	4	-0.0484568	0.0334179	0.147052	0.92477	NA
IL_2	GBA	ivw	2	0.0459294	0.0706337	0.515533	0.999914	NA
IL_2	BRAT1	ivw	5	0.0232969	0.0187594	0.214281	0.955785	NA
IL_2	FBXL17	ivw	2	0.0231453	0.0474346	0.625591	0.999914	NA
IL_2	DACH1	ivw	2	0.101803	0.0492157	0.0385914	0.772814	Sufficient
IL_2	CTC-429P9.3	ivw	2	0.0606813	0.0417986	0.14657	0.92477	NA
IL_2	ETV7	ivw	7	-0.00724848	0.0160995	0.652545	0.999914	NA
IL_2	RP11-58E21.3	ivw	4	0.00931094	0.0302389	0.758149	0.999914	NA
IL_2	RNF7	ivw	4	0.00590127	0.0271969	0.828221	0.999914	NA
IL_2	COL26A1	ivw	7	-0.0184399	0.0176606	0.296428	0.977553	NA
IL_2	TNFRSF18	ivw	4	-0.0100051	0.0278525	0.719434	0.999914	NA
IL_2	CYLD	ivw	2	-0.0928068	0.134378	0.489793	0.99855	NA
IL_2	USMG5	ivw	15	-0.0227551	0.014357	0.112978	0.900781	NA
IL_2	B4GALT4	ivw	15	-0.0205882	0.0131024	0.116106	0.904435	NA
IL_2	RP11-933H2.4	ivw	2	0.229613	0.223953	0.305234	0.979461	NA
IL_2	HTR6	ivw	2	0.0307511	0.0224107	0.170012	0.938745	NA
IL_2	ARV1	ivw	4	0.0378944	0.0402895	0.346935	0.986472	NA
IL_2	RP11-196G11.2	ivw	8	0.0633342	0.0184421	0.000594286	0.244076	Sufficient
IL_2	TIMM10	ivw	15	-0.00799925	0.0192504	0.67775	0.999914	NA
IL_2	RP11-792D21.2	ivw	14	0.0182035	0.0105997	0.0859143	0.86845	NA
IL_2	RP11-304F15.3	ivw	9	0.00883181	0.0141133	0.531459	0.999914	NA
IL_2	CRIP1P1	ivw	4	-0.0569708	0.0405665	0.160205	0.932376	NA
IL_2	PIGM	ivw	6	0.00410923	0.0190239	0.828985	0.999914	NA
IL_2	TRBV25-1	ivw	2	0.0899354	0.136349	0.509511	0.999662	NA
IL_2	MRPL27	ivw	2	0.0976898	0.0552219	0.0768869	0.857196	NA
IL_2	NUAK2	ivw	5	-0.0132153	0.019497	0.497891	0.999172	NA
IL_2	CROCC	ivw	8	-0.00391549	0.0254807	0.877874	0.999914	NA
IL_2	GINS2	ivw	4	0.00517081	0.0194639	0.7905	0.999914	NA
IL_2	ADM	ivw	5	0.00288383	0.0183548	0.875153	0.999914	NA
IL_2	PLK1S1	ivw	3	0.0119412	0.0198412	0.547282	0.999914	NA
IL_2	ADAL	ivw	4	-0.00620886	0.0285802	0.828019	0.999914	NA
IL_2	RP1-13D10.2	ivw	3	-0.0113795	0.0531372	0.830428	0.999914	NA
IL_2	SARS	ivw	4	0.0405219	0.0500785	0.418419	0.994765	NA
IL_2	LGALS9	ivw	10	0.0187611	0.0154579	0.224866	0.95978	NA
IL_2	FZD3	ivw	3	-0.00318356	0.0303115	0.916354	0.999914	NA
IL_2	PGBD1	ivw	4	-0.0555173	0.0342254	0.10478	0.891331	NA
IL_2	DDAH1	ivw	3	-0.0421258	0.0856175	0.622703	0.999914	NA
IL_2	RNF220	ivw	2	0.0659499	0.0428815	0.12406	0.910575	NA
IL_2	RP11-27M15.1	ivw	2	-0.0643972	0.035018	0.0659188	0.839336	NA
IL_2	SLC31A2	ivw	5	0.0188324	0.0490192	0.700842	0.999914	NA
IL_2	RP11-75L1.2	ivw	3	-0.138152	0.0611986	0.0239812	0.713394	Sufficient
IL_2	ABCA2	ivw	3	0.0135488	0.0265573	0.60993	0.999914	NA
IL_2	VNN3	ivw	20	-0.00283646	0.0089358	0.75092	0.999914	NA
IL_2	PRIM1	ivw	3	-0.0763439	0.0420253	0.0692759	0.845853	NA
IL_2	RIMBP3C	ivw	2	-0.00680456	0.105952	0.948793	0.999914	NA
IL_2	KLHL29	ivw	2	-0.0892075	0.0743698	0.230329	0.962127	NA
IL_2	TRGC2	ivw	8	-0.0529282	0.018456	0.00413325	0.466977	Sufficient
IL_2	FKBPL	ivw	3	-0.00739364	0.0546694	0.89242	0.999914	NA
IL_2	NOL8	ivw	4	0.00779393	0.0324521	0.8102	0.999914	NA
IL_2	CTD-3074O7.12	ivw	2	0.0733857	0.0310335	0.0180436	0.673447	Sufficient
IL_2	FAM131B	ivw	3	0.00169446	0.0330911	0.959161	0.999914	NA
IL_2	MTFR1	ivw	8	-0.0229554	0.012718	0.0710826	0.850558	NA
IL_2	LMAN2L	ivw	3	0.00180968	0.0321537	0.955117	0.999914	NA
IL_2	RBBP9	ivw	4	0.0362013	0.0381203	0.342285	0.985637	NA
IL_2	NHP2L1	ivw	7	-0.00847352	0.017345	0.625175	0.999914	NA
IL_2	TRBV6-4	ivw	2	-0.0520761	0.0755704	0.490756	0.998681	NA
IL_2	PRSS53	ivw	2	0.0152973	0.0263447	0.561469	0.999914	NA
IL_2	MAPRE2	ivw	3	0.0674427	0.0268326	0.0119553	0.610682	Sufficient
IL_2	CUL7	ivw	2	-0.0716868	0.0426404	0.0927254	0.878733	NA
IL_2	PNLDC1	ivw	2	0.0909403	0.136891	0.506481	0.999662	NA
IL_2	MUC4	ivw	3	0.0157064	0.0393846	0.690044	0.999914	NA
IL_2	MMAA	ivw	2	0.0136369	0.0693772	0.844171	0.999914	NA
IL_2	FAM21A	ivw	8	0.0142356	0.0174327	0.414156	0.994221	NA
IL_2	RP13-977J11.2	ivw	5	0.0168095	0.0244453	0.491682	0.998681	NA
IL_2	INO80E	ivw	5	-0.0730149	0.0310062	0.0185304	0.675894	Sufficient
IL_2	IPO8	ivw	23	-0.0101929	0.00729384	0.162271	0.933833	NA
IL_2	YJEFN3	ivw	2	0.0767644	0.0321295	0.0168843	0.662257	Sufficient
IL_2	IGSF11	ivw	2	-0.0218247	0.0385458	0.571258	0.999914	NA
IL_2	DBNDD1	ivw	7	-0.0155905	0.0184268	0.397511	0.992865	NA
IL_2	EDEM2	ivw	5	-0.0106795	0.0188917	0.571867	0.999914	NA
IL_2	HSDL2	ivw	12	-0.00141474	0.0140299	0.91968	0.999914	NA
IL_2	RP11-611E13.2	ivw	2	0.062893	0.0286767	0.0282949	0.732504	Sufficient
IL_2	GIMAP1	ivw	2	0.0129084	0.0218066	0.553885	0.999914	NA
IL_2	BBIP1	ivw	4	0.0398561	0.042108	0.343883	0.985637	NA
IL_2	RBL1	ivw	2	-0.0549925	0.0534921	0.303927	0.97916	NA
IL_2	RP11-298I3.1	ivw	3	0.00360215	0.0217383	0.868389	0.999914	NA
IL_2	ATP6V1G1	ivw	3	-0.0200467	0.0450666	0.656447	0.999914	NA
IL_2	DARS	ivw	11	-0.0230519	0.0174359	0.186136	0.945685	NA
IL_2	PRKCDBP	ivw	15	0.00337539	0.01136	0.766367	0.999914	NA
IL_2	PTPRO	ivw	2	0.001059	0.0279099	0.969733	0.999914	NA
IL_2	ZNF587	ivw	2	-0.0458654	0.15669	0.76974	0.999914	NA
IL_2	ELOF1	ivw	3	-0.0127353	0.0307108	0.678372	0.999914	NA
IL_2	LRRC46	ivw	3	-0.0559344	0.055007	0.30922	0.980037	NA
IL_2	TRAV26-1	ivw	2	0.183648	0.0830156	0.0269518	0.726235	Sufficient
IL_2	OR52K3P	ivw	10	0.0200012	0.0143085	0.162155	0.933833	NA
IL_2	C1orf145	ivw	2	0.0278653	0.0454179	0.539525	0.999914	NA
IL_2	AL359314.1	ivw	2	-0.0670246	0.0669887	0.317051	0.981264	NA
IL_2	VIPR1	ivw	16	-0.00476574	0.0111383	0.668745	0.999914	NA
IL_2	MASTL	ivw	19	0.0127413	0.0120749	0.291342	0.976455	NA
IL_2	VAMP1	ivw	10	-0.0113408	0.012177	0.351683	0.987486	NA
IL_2	LINC00339	ivw	18	0.000122072	0.0178534	0.994545	0.999914	NA
IL_2	SNX21	ivw	3	-0.0609922	0.0426471	0.152671	0.928238	NA
IL_2	RAB24	ivw	2	0.141453	0.0935131	0.130368	0.915298	NA
IL_2	CCDC151	ivw	3	0.00339094	0.0375108	0.92797	0.999914	NA
IL_2	SEZ6L	ivw	2	-0.00723355	0.0319702	0.821	0.999914	NA
IL_2	BIRC5	ivw	2	-0.0448136	0.031554	0.155543	0.929791	NA
IL_2	APOBEC3B	ivw	2	0.0360904	0.0318261	0.2568	0.968969	NA
IL_2	LINC00534	ivw	2	0.0124074	0.057423	0.828933	0.999914	NA
IL_2	RP11-380M21.4	ivw	7	0.000969289	0.0271823	0.971554	0.999914	NA
IL_2	IGF1R	ivw	9	-0.00971587	0.0226956	0.668582	0.999914	NA
IL_2	MAGOHB	ivw	2	-0.0438787	0.0698607	0.529946	0.999914	NA
IL_2	PNRC1	ivw	3	0.0314828	0.0582438	0.588828	0.999914	NA
IL_2	ABHD5	ivw	3	-0.00308563	0.0264013	0.90696	0.999914	NA
IL_2	VANGL1	ivw	3	-0.0303705	0.027479	0.269062	0.971548	NA
IL_2	VAV2	ivw	5	0.0452871	0.0246767	0.0664734	0.840568	NA
IL_2	MTHFSD	ivw	7	-0.00996149	0.0157287	0.526517	0.999914	NA
IL_2	TRANK1	ivw	6	0.0412594	0.0219438	0.0600772	0.829912	NA
IL_2	GNB5	ivw	5	0.0482244	0.0381378	0.206059	0.951853	NA
IL_2	SLC2A1-AS1	ivw	5	0.0186088	0.017291	0.281831	0.974309	NA
IL_2	IL6R	ivw	2	0.0441026	0.0881618	0.616901	0.999914	NA
IL_2	SLC7A5	ivw	5	0.0292961	0.0234318	0.2112	0.953958	NA
IL_2	SPECC1	ivw	3	0.0417158	0.0357474	0.243227	0.964869	NA
IL_2	PIK3AP1	ivw	3	0.0526943	0.0496992	0.289024	0.975748	NA
IL_2	ERVK13-1	ivw	2	0.0215073	0.0192992	0.265102	0.970475	NA
IL_2	TYMP	ivw	16	0.0239326	0.014134	0.0904066	0.874842	NA
IL_2	DDX60L	ivw	13	-0.0101228	0.0107728	0.347387	0.986682	NA
IL_2	RP11-433J8.1	ivw	2	-0.0415926	0.044682	0.351927	0.987486	NA
IL_2	TFRC	ivw	5	0.00671575	0.0270742	0.804096	0.999914	NA
IL_2	PTGER4	ivw	8	0.0145804	0.0188157	0.438395	0.996135	NA
IL_2	C5	ivw	18	0.00589318	0.0106151	0.578778	0.999914	NA
IL_2	GRPEL1	ivw	2	0.0970441	0.123119	0.430573	0.996135	NA
IL_2	OSBPL1A	ivw	6	0.0163729	0.0188614	0.385359	0.992457	NA
IL_2	CORO1C	ivw	6	0.0133562	0.0175287	0.446084	0.996563	NA
IL_2	LANCL2	ivw	2	-0.0336731	0.0452267	0.456549	0.997888	NA
IL_2	H1FX	ivw	3	0.0022511	0.0581126	0.9691	0.999914	NA
IL_2	NELL2	ivw	5	0.0330872	0.0214921	0.123681	0.910304	NA
IL_2	USP32P2	ivw	7	-0.00422667	0.0167197	0.800426	0.999914	NA
IL_2	BTBD2	ivw	3	0.0585263	0.0457154	0.200464	0.949901	NA
IL_2	LRRC37A4P	ivw	11	-0.0171199	0.0121325	0.158223	0.931554	NA
IL_2	MBP	ivw	9	-0.0241697	0.0139912	0.0840783	0.865944	NA
IL_2	LMBRD2	ivw	3	0.0562594	0.0271508	0.0382555	0.771266	Sufficient
IL_2	ARFGAP3	ivw	2	0.0247293	0.0333535	0.458434	0.998097	NA
IL_2	PHLDB3	ivw	11	-0.0244829	0.0125791	0.0516161	0.811334	NA
IL_2	ITGA5	ivw	2	0.0150848	0.069777	0.828843	0.999914	NA
IL_2	C1orf174	ivw	3	-0.0261443	0.0465836	0.574637	0.999914	NA
IL_2	PPP2R5D	ivw	2	-0.0564621	0.049372	0.252787	0.96796	NA
IL_2	NBL1	ivw	12	0.00475482	0.0145258	0.743413	0.999914	NA
IL_2	MTHFD1	ivw	3	-0.0147161	0.0347679	0.672101	0.999914	NA
IL_2	POMT1	ivw	3	-0.0342353	0.0246012	0.16404	0.935002	NA
IL_2	AC007395.4	ivw	3	0.0212245	0.0225708	0.347035	0.986521	NA
IL_2	WDR86-AS1	ivw	4	-0.0255455	0.0258052	0.322204	0.982226	NA
IL_2	LPCAT2	ivw	22	0.00770784	0.00789853	0.329136	0.98352	NA
IL_2	KDM5B	ivw	4	-0.0327883	0.0407115	0.420599	0.994919	NA
IL_2	FLII	ivw	2	0.0218726	0.0785029	0.780536	0.999914	NA
IL_2	UTS2D	ivw	2	0.00685757	0.0417902	0.869656	0.999914	NA
IL_2	C21orf59	ivw	3	-0.0213096	0.0445662	0.632539	0.999914	NA
IL_2	AC068282.3	ivw	13	-0.0120858	0.0127232	0.34216	0.985637	NA
IL_2	PCSK4	ivw	2	0.0122442	0.0241707	0.612453	0.999914	NA
IL_2	ZNF75A	ivw	4	-0.0163598	0.0316337	0.605042	0.999914	NA
IL_2	ZDHHC16	ivw	2	-0.125846	0.0752558	0.0944771	0.880597	NA
IL_2	WSB2	ivw	4	-0.0149668	0.0196433	0.4461	0.996563	NA
IL_2	PSPHP1	ivw	9	-0.00717855	0.0215245	0.738753	0.999914	NA
IL_2	DUSP18	ivw	22	0.0138967	0.00824201	0.0917803	0.877544	NA
IL_2	RP3-449M8.9	ivw	3	-0.0110536	0.0330759	0.738237	0.999914	NA
IL_2	USP14	ivw	3	0.00486512	0.0292234	0.867779	0.999914	NA
IL_2	ROBO3	ivw	8	0.00433696	0.0132957	0.74428	0.999914	NA
IL_2	RP11-341G23.4	ivw	6	0.00593847	0.0297014	0.841529	0.999914	NA
IL_2	ZNF252P	ivw	5	0.00197392	0.0342992	0.954107	0.999914	NA
IL_2	BID	ivw	2	-0.0209692	0.061499	0.733128	0.999914	NA
IL_2	ARRDC5	ivw	11	0.0205397	0.0173684	0.236971	0.963297	NA
IL_2	SASS6	ivw	2	0.0260497	0.0289617	0.368412	0.990782	NA
IL_2	LRRC33	ivw	8	0.0148201	0.0133176	0.265786	0.970844	NA
IL_2	SNORA42	ivw	2	0.0440152	0.039244	0.262042	0.970236	NA
IL_2	FOXK2	ivw	2	0.0108375	0.071215	0.879045	0.999914	NA
IL_2	RP11-589N15.2	ivw	3	-0.0294743	0.0512236	0.565018	0.999914	NA
IL_2	ANTXRLP1	ivw	2	0.0547013	0.0411207	0.183431	0.944226	NA
IL_2	ARHGAP5	ivw	2	-0.0184691	0.0360124	0.608054	0.999914	NA
IL_2	CYBA	ivw	2	-0.00727957	0.0538613	0.89249	0.999914	NA
IL_2	PIM3	ivw	8	0.0193563	0.0279682	0.488886	0.998544	NA
IL_2	CYP4F29P	ivw	5	0.031454	0.0272403	0.248219	0.966978	NA
IL_2	RRN3P3	ivw	2	0.0709916	0.061078	0.24511	0.965487	NA
IL_2	TUBA1C	ivw	3	0.000499253	0.0243394	0.983635	0.999914	NA
IL_2	LRRC48	ivw	3	-0.0870467	0.0326172	0.00761381	0.54667	Sufficient
IL_2	RAB38	ivw	11	-0.0094752	0.00905505	0.295377	0.977255	NA
IL_2	PRR5L	ivw	5	-0.00172414	0.0242736	0.943375	0.999914	NA
IL_2	CDRT15P1	ivw	6	-0.00443315	0.0175131	0.800165	0.999914	NA
IL_2	PPL	ivw	3	0.0268556	0.02974	0.366519	0.990368	NA
IL_2	CDKAL1	ivw	6	0.0412312	0.0250899	0.100312	0.886838	NA
IL_2	EXOC3	ivw	15	0.0162841	0.0108737	0.134245	0.917347	NA
IL_2	ADAMTS17	ivw	5	-0.00322627	0.0399913	0.935701	0.999914	NA
IL_2	GPN3	ivw	16	0.0115355	0.0104032	0.2675	0.971334	NA
IL_2	B3GNTL1	ivw	6	0.0232727	0.0217606	0.284851	0.974905	NA
IL_2	ZNF35	ivw	8	-0.0321569	0.0203852	0.114689	0.902997	NA
IL_2	CYP2C8	ivw	2	-0.0447511	0.0623058	0.472603	0.998544	NA
IL_2	YPEL3	ivw	3	0.0922392	0.0634451	0.14599	0.92477	NA
IL_2	CD52	ivw	5	-0.0102404	0.0196041	0.60142	0.999914	NA
IL_2	AC018755.16	ivw	7	-0.00441208	0.0221748	0.842287	0.999914	NA
IL_2	CDKN2D	ivw	3	0.0375413	0.0356449	0.292248	0.976605	NA
IL_2	SNAPC4	ivw	3	-0.0279893	0.0188377	0.137328	0.919586	NA
IL_2	ALS2CL	ivw	3	0.0445969	0.0452832	0.3247	0.982616	NA
IL_2	UBE2S	ivw	2	-0.0780268	0.0907741	0.390026	0.992691	NA
IL_2	ADC	ivw	2	-0.0434393	0.0733773	0.553851	0.999914	NA
IL_2	CTD-2184D3.7	ivw	2	0.0441852	0.0304351	0.146562	0.92477	NA
IL_2	NEO1	ivw	8	-0.0274456	0.0171649	0.109834	0.89738	NA
IL_2	C7orf50	ivw	4	0.0301915	0.0259675	0.244967	0.965487	NA
IL_2	NEK1	ivw	4	-0.0114634	0.0215124	0.594121	0.999914	NA
IL_2	FAM66D	ivw	2	0.00537618	0.0781339	0.945143	0.999914	NA
IL_2	FAIM2	ivw	2	0.0385686	0.0407914	0.3444	0.985637	NA
IL_2	DDX19A	ivw	2	0.0556188	0.0923982	0.547209	0.999914	NA
IL_2	TSPAN16	ivw	2	-0.0461832	0.0518954	0.373504	0.991218	NA
IL_2	CTC-548K16.2	ivw	4	0.0439879	0.0642745	0.493739	0.998872	NA
IL_2	MED16	ivw	11	-0.000573103	0.0108294	0.957795	0.999914	NA
IL_2	FASN	ivw	3	0.0185976	0.0222078	0.402348	0.993396	NA
IL_2	FKBP1A	ivw	10	-0.0312004	0.0150001	0.0375242	0.768553	Sufficient
IL_2	NFATC1	ivw	3	0.0503415	0.0301647	0.0951404	0.880806	NA
IL_2	ASS1P1	ivw	6	-0.00706057	0.026159	0.78723	0.999914	NA
IL_2	POFUT2	ivw	3	-0.0591415	0.0479477	0.217404	0.956495	NA
IL_2	PDP1	ivw	2	-0.10071	0.0514407	0.0502561	0.807219	NA
IL_2	POU2F3	ivw	2	-0.0847316	0.0541545	0.11767	0.904931	NA
IL_2	LINC00265	ivw	8	-0.0269166	0.0181652	0.138403	0.920684	NA
IL_2	RP11-345J4.8	ivw	3	-0.00540392	0.0285098	0.849665	0.999914	NA
IL_2	AGAP1	ivw	4	-0.00159032	0.0209434	0.939471	0.999914	NA
IL_2	CTC-360G5.6	ivw	2	0.00942612	0.0249977	0.706115	0.999914	NA
IL_2	CXCR6	ivw	7	0.0158719	0.0202601	0.433388	0.996135	NA
IL_2	USB1	ivw	3	0.00820488	0.0334395	0.806174	0.999914	NA
IL_2	DNAJA4	ivw	4	0.021121	0.0385295	0.58357	0.999914	NA
IL_2	AF146191.4	ivw	2	0.00937941	0.0304038	0.757706	0.999914	NA
IL_2	RP11-356N1.2	ivw	3	0.0585683	0.0316862	0.0645465	0.836375	NA
IL_2	MAPK7	ivw	2	-0.0334622	0.124801	0.788604	0.999914	NA
IL_2	PHF2	ivw	4	0.0243298	0.0400657	0.543687	0.999914	NA
IL_2	PJA2	ivw	7	0.0293601	0.0191689	0.125609	0.911098	NA
IL_2	FLNB	ivw	6	0.00666645	0.0202808	0.742376	0.999914	NA
IL_2	MANF	ivw	2	0.0183404	0.0991775	0.853288	0.999914	NA
IL_2	PPP2R3C	ivw	13	0.0126254	0.0103568	0.222828	0.959112	NA
IL_2	ZNF514	ivw	9	0.0116033	0.010119	0.251516	0.967935	NA
IL_2	PRMT7	ivw	4	-0.000662373	0.0277009	0.980923	0.999914	NA
IL_2	AC006129.2	ivw	2	0.0200316	0.0372851	0.591091	0.999914	NA
IL_2	GLUL	ivw	3	-0.0251063	0.0486609	0.605894	0.999914	NA
IL_2	JKAMP	ivw	2	-0.00647787	0.0158553	0.682861	0.999914	NA
IL_2	HSBP1	ivw	8	0.00881364	0.0177293	0.619102	0.999914	NA
IL_2	SLC15A2	ivw	2	0.0478475	0.0330165	0.147282	0.924929	NA
IL_2	NEGR1	ivw	5	0.0322201	0.0221226	0.145272	0.924555	NA
IL_2	VSIG8	ivw	3	0.0584247	0.0562362	0.298843	0.978507	NA
IL_2	GUSBP1	ivw	3	0.0559776	0.041933	0.181899	0.943543	NA
IL_2	COQ7	ivw	2	-0.0506552	0.0310036	0.102291	0.888149	NA
IL_2	C21orf58	ivw	4	0.033416	0.0362805	0.357026	0.988314	NA
IL_2	PRDX6	ivw	10	0.0451093	0.0226204	0.0461317	0.796812	Sufficient
IL_2	NME1	ivw	8	-0.0122546	0.0143382	0.39273	0.992703	NA
IL_2	MADD	ivw	5	0.0110537	0.0124386	0.374187	0.991472	NA
IL_2	FFAR3	ivw	3	-0.0112618	0.0226482	0.619012	0.999914	NA
IL_2	MYBL2	ivw	2	0.0165709	0.0281274	0.555769	0.999914	NA
IL_2	SLC35B3	ivw	3	-0.0120368	0.0278281	0.665347	0.999914	NA
IL_2	HOMEZ	ivw	2	-0.000902994	0.0353526	0.979622	0.999914	NA
IL_2	PTPRC	ivw	2	0.000397964	0.0860051	0.996308	0.999914	NA
IL_2	GCM1	ivw	3	-0.0515724	0.0303152	0.088904	0.872972	NA
IL_2	TRIM6	ivw	13	-0.00282381	0.0244187	0.907937	0.999914	NA
IL_2	B4GALT1	ivw	5	0.00177199	0.0192344	0.926598	0.999914	NA
IL_2	GNPDA2	ivw	3	-0.0648503	0.0432498	0.133761	0.917347	NA
IL_2	CCDC154	ivw	3	0.00612498	0.0331895	0.853585	0.999914	NA
IL_2	PTPRJ	ivw	3	0.0564269	0.0276293	0.0411229	0.781687	Sufficient
IL_2	PYGL	ivw	2	-0.048384	0.0259938	0.0626926	0.834684	NA
IL_2	RP11-483P21.2	ivw	4	0.00406547	0.0254597	0.873131	0.999914	NA
IL_2	ZC3H12D	ivw	2	-0.00669791	0.0484703	0.890093	0.999914	NA
IL_2	LINC00494	ivw	2	-0.0836911	0.0798605	0.294654	0.977088	NA
IL_2	DARC	ivw	2	0.0076084	0.0371644	0.837789	0.999914	NA
IL_2	USP36	ivw	14	-0.00674205	0.0107328	0.529893	0.999914	NA
IL_2	MARCH2	ivw	4	-0.0159947	0.0354234	0.651609	0.999914	NA
IL_2	RREB1	ivw	2	-0.0573683	0.0397153	0.148602	0.926092	NA
IL_2	RP11-473M20.9	ivw	6	-0.0191102	0.0237424	0.42088	0.994968	NA
IL_2	RPS26	ivw	2	-0.034519	0.0192	0.0721987	0.851909	NA
IL_2	CCDC81	ivw	2	-0.0756377	0.0809178	0.349919	0.987157	NA
IL_2	RP11-319G6.1	ivw	3	0.00308881	0.0335359	0.926615	0.999914	NA
IL_2	USP49	ivw	2	-0.0140453	0.0535666	0.793165	0.999914	NA
IL_2	MOCOS	ivw	2	0.0475245	0.0484848	0.326991	0.983024	NA
IL_2	RP11-73M18.8	ivw	5	-0.00541333	0.0235957	0.818543	0.999914	NA
IL_2	PLCG1	ivw	3	0.00524069	0.0594196	0.929719	0.999914	NA
IL_2	WDR75	ivw	2	-0.0319746	0.0432684	0.459916	0.998204	NA
IL_2	ARL11	ivw	4	0.0253559	0.0446659	0.570253	0.999914	NA
IL_2	VPS8	ivw	8	0.0163191	0.017013	0.337451	0.984819	NA
IL_2	RP11-447M12.2	ivw	4	0.00437653	0.0334305	0.895843	0.999914	NA
IL_2	DR1	ivw	10	0.0124773	0.0172458	0.469374	0.998544	NA
IL_2	ZNF611	ivw	2	-0.0318625	0.0634611	0.615612	0.999914	NA
IL_2	PTGR2	ivw	4	0.00754978	0.0286398	0.792079	0.999914	NA
IL_2	AC016722.2	ivw	2	-0.00500307	0.0539366	0.926096	0.999914	NA
IL_2	PHOSPHO2	ivw	9	-0.0262838	0.0138039	0.0568988	0.823669	NA
IL_2	DUT	ivw	2	-0.0262598	0.0383162	0.493128	0.998812	NA
IL_2	EIF2B1	ivw	9	0.0231022	0.0177687	0.193545	0.947511	NA
IL_2	PHLDA1	ivw	3	0.0572826	0.100299	0.56792	0.999914	NA
IL_2	ZIK1	ivw	5	0.023776	0.0375224	0.526311	0.999914	NA
IL_2	TNIP3	ivw	4	0.0623016	0.0431087	0.148396	0.926011	NA
IL_2	IARS	ivw	3	-0.000611121	0.0197148	0.975271	0.999914	NA
IL_2	BBS4	ivw	4	-0.0224758	0.0138859	0.105532	0.892503	NA
IL_2	MGST2	ivw	10	0.0360652	0.0203432	0.0762558	0.856699	NA
IL_2	CD14	ivw	10	0.0102914	0.0161924	0.525057	0.999914	NA
IL_2	PFKL	ivw	4	0.0531207	0.0320981	0.0979349	0.883409	NA
IL_2	ZSCAN9	ivw	8	-0.00751119	0.0137935	0.586066	0.999914	NA
IL_2	AC020956.3	ivw	4	0.0402978	0.0484008	0.405078	0.993613	NA
IL_2	FAM89B	ivw	5	-0.0178978	0.0266115	0.501227	0.99954	NA
IL_2	ZNF626	ivw	8	-0.0319808	0.0171955	0.062908	0.83521	NA
IL_2	SWAP70	ivw	7	-0.00390517	0.0201265	0.846151	0.999914	NA
IL_2	HMGB1P31	ivw	5	0.0348476	0.025174	0.166277	0.936251	NA
IL_2	TDRKH	ivw	8	-0.0062129	0.0181756	0.732482	0.999914	NA
IL_2	ALKBH5	ivw	4	-0.0463777	0.025428	0.0681694	0.844416	NA
IL_2	TEX261	ivw	3	-0.0155304	0.0304524	0.610059	0.999914	NA
IL_2	TAPT1-AS1	ivw	6	0.0331942	0.0195713	0.0898728	0.874171	NA
IL_2	MRPL54	ivw	6	-0.00963169	0.0207259	0.642134	0.999914	NA
IL_2	NUDT1	ivw	4	-0.00378675	0.0311436	0.903224	0.999914	NA
IL_2	CSE1L	ivw	5	0.0359871	0.0222538	0.105852	0.892603	NA
IL_2	SGK223	ivw	2	-0.0146658	0.0407225	0.718742	0.999914	NA
IL_2	CLIC5	ivw	3	0.0261899	0.0337515	0.437772	0.996135	NA
IL_2	CLUAP1	ivw	3	-0.0256883	0.0681265	0.706123	0.999914	NA
IL_2	DDO	ivw	8	0.0362825	0.0155907	0.0199548	0.684262	Sufficient
IL_2	CXCL16	ivw	5	0.0332532	0.0221601	0.133461	0.917329	NA
IL_2	TOX2	ivw	5	-0.0181211	0.0258913	0.483995	0.998544	NA
IL_2	APOLD1	ivw	3	-0.0363609	0.0186167	0.050804	0.8089	NA
IL_2	PRKCA	ivw	8	0.0112016	0.023308	0.630807	0.999914	NA
IL_2	COCH	ivw	4	-0.00583159	0.0339256	0.863521	0.999914	NA
IL_2	FAM63B	ivw	2	-0.0256734	0.0277401	0.354707	0.987947	NA
IL_2	ZFAND3	ivw	2	0.0117969	0.025201	0.639703	0.999914	NA
IL_2	RCSD1	ivw	7	0.0242691	0.0144158	0.0922765	0.878171	NA
IL_2	UPK3A	ivw	6	-0.0231033	0.0282511	0.413479	0.994221	NA
IL_2	TECPR1	ivw	14	-0.0145167	0.0157042	0.355284	0.987947	NA
IL_2	FANCA	ivw	4	0.0270299	0.0157089	0.0853108	0.867642	NA
IL_2	KLC1	ivw	5	0.00962579	0.0227497	0.67221	0.999914	NA
IL_2	PPP1R37	ivw	3	0.0370327	0.0304372	0.22372	0.95943	NA
IL_2	HDDC3	ivw	3	-0.0713085	0.0440098	0.105171	0.892275	NA
IL_2	FMO5	ivw	3	0.0327003	0.0370522	0.377481	0.99179	NA
IL_2	ZNF518B	ivw	5	0.00653546	0.0264243	0.804654	0.999914	NA
IL_2	SIRT5	ivw	2	-0.0327675	0.0733547	0.655092	0.999914	NA
IL_2	SPRED2	ivw	4	0.00628251	0.0418066	0.880547	0.999914	NA
IL_2	AC125232.1	ivw	5	-0.0498293	0.0235366	0.0342519	0.75813	Sufficient
IL_2	SMAD5	ivw	17	0.00682087	0.0115119	0.553512	0.999914	NA
IL_2	C14orf2	ivw	2	0.0028989	0.0435077	0.946877	0.999914	NA
IL_2	MARCH5	ivw	2	-0.000404057	0.0412062	0.992176	0.999914	NA
IL_2	ZNF343	ivw	3	0.0190724	0.0704698	0.786663	0.999914	NA
IL_2	SLFN12	ivw	4	-0.0201658	0.0248365	0.416825	0.994761	NA
IL_2	EMC1	ivw	5	0.00997036	0.0263134	0.704756	0.999914	NA
IL_2	ZC3H12C	ivw	5	-0.0205468	0.0166096	0.216071	0.956095	NA
IL_2	CEACAMP3	ivw	11	0.00790456	0.0191625	0.679972	0.999914	NA
IL_2	APOBEC3C	ivw	8	-0.0284864	0.0165847	0.0858644	0.868401	NA
IL_2	PLSCR1	ivw	2	-0.0377828	0.0328865	0.250604	0.967468	NA
IL_2	RP11-120K18.3	ivw	3	-0.0576301	0.0346506	0.0962774	0.881842	NA
IL_2	SFXN5	ivw	2	0.0238687	0.0708035	0.736032	0.999914	NA
IL_2	SPINK2	ivw	5	-0.00365248	0.0230632	0.874166	0.999914	NA
IL_2	FBXO25	ivw	2	0.00500661	0.0552102	0.927745	0.999914	NA
IL_2	SLC29A4	ivw	4	-0.0399819	0.0393874	0.310062	0.980302	NA
IL_2	RP11-552M11.8	ivw	3	-0.00478632	0.0278808	0.863696	0.999914	NA
IL_2	EPPK1	ivw	5	0.0114167	0.0263167	0.66442	0.999914	NA
IL_2	PIGB	ivw	4	0.0395392	0.0321668	0.219	0.95708	NA
IL_2	FAM160A2	ivw	8	-0.0121776	0.0119115	0.306623	0.979606	NA
IL_2	ZNF117	ivw	5	0.0275788	0.0243561	0.257502	0.969029	NA
IL_2	PUS7L	ivw	4	0.00064454	0.0467708	0.989005	0.999914	NA
IL_2	RP1-199J3.5	ivw	2	-0.014036	0.0499769	0.778826	0.999914	NA
IL_2	PKN3	ivw	4	-0.00601023	0.0173015	0.728305	0.999914	NA
IL_2	RP11-582J16.5	ivw	2	-0.147587	0.0682831	0.0306652	0.744745	Sufficient
IL_2	DOCK3	ivw	3	0.0210306	0.0576806	0.715406	0.999914	NA
IL_2	AP001046.5	ivw	3	-0.00631301	0.0697468	0.927879	0.999914	NA
IL_2	BANF1	ivw	10	-0.00562457	0.0147637	0.703223	0.999914	NA
IL_2	RP4-798A10.2	ivw	4	0.0203949	0.0319148	0.522795	0.999914	NA
IL_2	SYN2	ivw	4	0.00133709	0.042155	0.974697	0.999914	NA
IL_2	CTBS	ivw	7	0.00612672	0.0213307	0.77394	0.999914	NA
IL_2	ACAT2	ivw	2	0.0214033	0.0265087	0.419433	0.994919	NA
IL_2	ADSL	ivw	2	-0.0666816	0.0560332	0.234032	0.962961	NA
IL_2	SEMA3A	ivw	2	-0.00144971	0.0470717	0.975431	0.999914	NA
IL_2	H3F3A	ivw	4	-0.00487168	0.0323484	0.880291	0.999914	NA
IL_2	RP11-3J10.4	ivw	2	0.0134373	0.0320684	0.675201	0.999914	NA
IL_2	RP11-779O18.3	ivw	3	0.00406122	0.0287067	0.887496	0.999914	NA
IL_2	RPLP1	ivw	3	0.00978896	0.0783902	0.900623	0.999914	NA
IL_2	MON1A	ivw	2	-0.0133816	0.0540611	0.8045	0.999914	NA
IL_2	GNG7	ivw	4	0.02737	0.0231155	0.23639	0.963297	NA
IL_2	ZNF682	ivw	2	0.117926	0.0800745	0.140831	0.922877	NA
IL_2	OR7D2	ivw	10	0.00710954	0.0132435	0.591382	0.999914	NA
IL_2	COL4A1	ivw	2	0.0015616	0.0335146	0.962836	0.999914	NA
IL_2	NOL6	ivw	6	0.0225282	0.0223452	0.313362	0.980665	NA
IL_2	SAR1A	ivw	4	-0.00413085	0.022299	0.853034	0.999914	NA
IL_2	TRAV9-2	ivw	2	0.0498622	0.0400327	0.212934	0.954941	NA
IL_2	FLOT1	ivw	12	-0.0292775	0.0301188	0.331018	0.9837	NA
IL_2	OMA1	ivw	6	-0.0296916	0.0162732	0.0680658	0.844131	NA
IL_2	ZZZ3	ivw	2	0.0331272	0.0515001	0.520065	0.999914	NA
IL_2	PMPCB	ivw	2	-0.0293191	0.141798	0.836192	0.999914	NA
IL_2	ACOX1	ivw	20	0.00139915	0.0111805	0.900411	0.999914	NA
IL_2	GPM6A	ivw	5	0.038603	0.0249171	0.12132	0.908308	NA
IL_2	RP11-356C4.5	ivw	6	0.0284338	0.0196325	0.147533	0.925015	NA
IL_2	SNCA	ivw	3	0.0320898	0.0282823	0.256533	0.968969	NA
IL_2	SLC24A3	ivw	5	0.00560225	0.0186142	0.76344	0.999914	NA
IL_2	CA13	ivw	3	-0.00472364	0.0306354	0.877461	0.999914	NA
IL_2	PRPSAP1	ivw	3	0.0285782	0.0472699	0.545462	0.999914	NA
IL_2	MDM2	ivw	5	-0.00731527	0.0226013	0.746191	0.999914	NA
IL_2	C6orf120	ivw	4	0.0228327	0.0258549	0.377178	0.99179	NA
IL_2	HS3ST3B1	ivw	2	0.0153024	0.0484604	0.752175	0.999914	NA
IL_2	TPP2	ivw	8	-0.0139262	0.0163259	0.393653	0.992703	NA
IL_2	TUSC3	ivw	2	0.0257523	0.0522713	0.622248	0.999914	NA
IL_2	GPLD1	ivw	2	-0.000248676	0.191441	0.998964	0.999932	NA
IL_2	PLXND1	ivw	2	-0.0566246	0.0620659	0.361595	0.989866	NA
IL_2	ATG16L1	ivw	2	-0.014307	0.0355812	0.687615	0.999914	NA
IL_2	TMTC1	ivw	18	-0.0151044	0.00690127	0.0286226	0.734817	Sufficient
IL_2	SRPK1	ivw	4	-0.0254858	0.0287651	0.375618	0.991616	NA
IL_2	FAM200B	ivw	10	-0.012167	0.0120695	0.313416	0.980665	NA
IL_2	B4GALNT3	ivw	2	0.0250828	0.0452805	0.579618	0.999914	NA
IL_2	RP11-534L20.5	ivw	5	0.00866039	0.0154453	0.574993	0.999914	NA
IL_2	NLRP2	ivw	9	0.000603052	0.0107211	0.955143	0.999914	NA
IL_2	DHX37	ivw	2	-0.0244289	0.0623295	0.695109	0.999914	NA
IL_2	KAT8	ivw	3	0.0680244	0.0421285	0.106379	0.893177	NA
IL_2	MAD2L1	ivw	2	0.00499614	0.023552	0.832004	0.999914	NA
IL_2	AGMAT	ivw	2	-0.0950336	0.120738	0.431218	0.996135	NA
IL_2	EFHD2	ivw	5	0.0106823	0.0129093	0.407963	0.994114	NA
IL_2	KIRREL3	ivw	3	0.0443879	0.0414632	0.284377	0.974905	NA
IL_2	AC073115.7	ivw	4	0.0578651	0.0271583	0.0331171	0.754039	Sufficient
IL_2	NXPE3	ivw	5	0.0102302	0.0197219	0.603953	0.999914	NA
IL_2	AC018720.10	ivw	2	0.0643053	0.0269032	0.0168372	0.662169	Sufficient
IL_2	RP11-61F12.1	ivw	3	-0.0267363	0.0282025	0.343123	0.985637	NA
IL_2	GAPDHP14	ivw	3	-0.0203412	0.067588	0.763446	0.999914	NA
IL_2	SCNN1A	ivw	2	0.105471	0.0929436	0.256466	0.968969	NA
IL_2	ZG16B	ivw	5	0.00249208	0.0181049	0.89052	0.999914	NA
IL_2	RP11-461A8.4	ivw	2	-0.0377088	0.0308697	0.221879	0.958853	NA
IL_2	TNNC1	ivw	2	-0.101824	0.0597044	0.0881081	0.871466	NA
IL_2	EPM2A	ivw	2	0.01836	0.0696185	0.791994	0.999914	NA
IL_2	UBAC1	ivw	4	-0.0012949	0.027219	0.962056	0.999914	NA
IL_2	NUP214	ivw	2	-0.0854493	0.0475923	0.0725832	0.852576	NA
IL_2	AMACR	ivw	6	0.0136024	0.026693	0.61034	0.999914	NA
IL_2	CYP2T2P	ivw	8	-0.00255339	0.0167704	0.878985	0.999914	NA
IL_2	FAM174A	ivw	20	0.00292021	0.00891854	0.743342	0.999914	NA
IL_2	CHST13	ivw	21	-0.0112284	0.00800426	0.160676	0.932845	NA
IL_2	ISPD	ivw	3	-0.0328265	0.0237491	0.166903	0.936579	NA
IL_2	PQLC1	ivw	7	-0.00792383	0.0143559	0.580977	0.999914	NA
IL_2	STT3A	ivw	2	0.030635	0.04042	0.448501	0.996892	NA
IL_2	LRPAP1	ivw	3	0.00666463	0.0260505	0.798078	0.999914	NA
IL_2	CNTROB	ivw	3	-0.034707	0.0350504	0.322076	0.982158	NA
IL_2	AKT1	ivw	3	-0.0156706	0.0269982	0.561623	0.999914	NA
IL_2	TSPYL5	ivw	6	0.0109949	0.0183287	0.548591	0.999914	NA
IL_2	TMEM143	ivw	2	0.111074	0.0626807	0.076384	0.856699	NA
IL_2	ALOX15	ivw	5	-0.0302872	0.0190783	0.112395	0.899929	NA
IL_2	CLASP2	ivw	2	0.0280403	0.0747476	0.707561	0.999914	NA
IL_2	RP11-443B7.1	ivw	2	-0.0063442	0.0197004	0.747427	0.999914	NA
IL_2	PPARA	ivw	2	0.0111435	0.071011	0.875303	0.999914	NA
IL_2	MYO3B	ivw	3	-0.000783592	0.0430841	0.985489	0.999914	NA
IL_2	FAM161A	ivw	2	-0.0430398	0.0723757	0.552062	0.999914	NA
IL_2	BRD3	ivw	3	-0.0267196	0.0248038	0.281374	0.974309	NA
IL_2	LAMP5	ivw	8	0.0534346	0.0202983	0.00847669	0.560212	Sufficient
IL_2	CCDC167	ivw	16	0.00582023	0.0115261	0.613586	0.999914	NA
IL_2	GK5	ivw	2	0.0517776	0.0670772	0.440167	0.996135	NA
IL_2	PARVG	ivw	8	0.0089937	0.0222239	0.685709	0.999914	NA
IL_2	MLH1	ivw	4	0.00341836	0.0324501	0.916105	0.999914	NA
IL_2	NOC3L	ivw	6	-0.0185971	0.0193292	0.335985	0.984391	NA
IL_2	OAF	ivw	3	-0.0132915	0.0199985	0.50629	0.999662	NA
IL_2	HRSP12	ivw	2	-0.0538965	0.0378172	0.154103	0.929403	NA
IL_2	MSH3	ivw	9	0.0267482	0.0142643	0.0607661	0.830838	NA
IL_2	MVB12A	ivw	5	-0.0018979	0.0220066	0.931274	0.999914	NA
IL_2	AC073635.5	ivw	3	0.0586221	0.0304297	0.0540446	0.819208	NA
IL_2	CD109	ivw	2	0.00585302	0.0393122	0.881644	0.999914	NA
IL_2	STRA13	ivw	4	-0.0350466	0.0299523	0.241968	0.964591	NA
IL_2	CTD-2516F10.2	ivw	4	-0.0144024	0.0233505	0.537371	0.999914	NA
IL_2	RP3-523C21.1	ivw	2	-0.0424494	0.084381	0.614916	0.999914	NA
IL_2	NDRG4	ivw	2	-0.0803652	0.0521505	0.12331	0.910226	NA
IL_2	WDR37	ivw	5	-0.0368485	0.0418879	0.379025	0.991997	NA
IL_2	P2RX6	ivw	2	-0.0197524	0.0251047	0.431398	0.996135	NA
IL_2	PTPN7	ivw	6	-0.00134729	0.0210062	0.948861	0.999914	NA
IL_2	AC000078.5	ivw	3	-0.0370123	0.0253311	0.143977	0.923608	NA
IL_2	BTBD7	ivw	2	0.0165095	0.0568731	0.771597	0.999914	NA
IL_2	ZBTB7C	ivw	5	-0.00638635	0.0379598	0.866395	0.999914	NA
IL_2	FLT1P1	ivw	7	0.0245813	0.0193285	0.203457	0.950451	NA
IL_2	ME2	ivw	9	-0.0283445	0.0226939	0.211669	0.95417	NA
IL_2	TEX264	ivw	5	-0.00399518	0.0323678	0.901766	0.999914	NA
IL_2	WBSCR22	ivw	4	-0.0465995	0.0182073	0.0104856	0.593056	Sufficient
IL_2	FBXO41	ivw	3	0.0238387	0.0313239	0.446633	0.996597	NA
IL_2	RP11-234K19.2	ivw	4	-0.0242014	0.0222554	0.276843	0.973264	NA
IL_2	TRAPPC12	ivw	12	0.00753677	0.0142209	0.596127	0.999914	NA
IL_2	SH3BGRL3	ivw	2	-0.0176636	0.0512398	0.730301	0.999914	NA
IL_2	MRPL37	ivw	3	2.98609e-05	0.0323274	0.999263	0.999962	NA
IL_2	ZNF480	ivw	4	-0.00981867	0.0427875	0.8185	0.999914	NA
IL_2	ZNF713	ivw	3	-0.0197573	0.0336135	0.556681	0.999914	NA
IL_2	ISOC1	ivw	8	-0.0208213	0.0195285	0.286333	0.975202	NA
IL_2	PAK1	ivw	5	-0.00921054	0.0213246	0.665799	0.999914	NA
IL_2	SDSL	ivw	2	0.0296182	0.0340802	0.384807	0.992457	NA
IL_2	C1orf192	ivw	2	-0.206988	0.113133	0.0673095	0.842543	NA
IL_2	VAV3-AS1	ivw	3	-0.0444788	0.0413759	0.282378	0.974339	NA
IL_2	RP11-367F23.1	ivw	2	-0.0163203	0.0530242	0.758243	0.999914	NA
IL_2	ST3GAL5	ivw	9	-0.00886003	0.0191475	0.643561	0.999914	NA
IL_2	RP11-319J24.3	ivw	3	0.00869366	0.0398161	0.82716	0.999914	NA
IL_2	ATP1A1OS	ivw	2	0.0251537	0.0461698	0.585885	0.999914	NA
IL_2	PAM16	ivw	4	0.000393859	0.0320082	0.990182	0.999914	NA
IL_2	RP1-66C13.3	ivw	3	-0.0153676	0.0405154	0.704464	0.999914	NA
IL_2	DRD4	ivw	3	0.0484001	0.0514827	0.347155	0.986592	NA
IL_2	ALKBH1	ivw	3	0.0445273	0.0280559	0.112491	0.900057	NA
IL_2	FAM13A-AS1	ivw	3	-0.0626651	0.0305767	0.0404193	0.779127	Sufficient
IL_2	FAM173B	ivw	2	-0.114489	0.0744603	0.124149	0.910726	NA
IL_2	RP11-213G21.1	ivw	2	-0.0460498	0.0458322	0.315018	0.980969	NA
IL_2	CPA3	ivw	3	-0.0239666	0.0348943	0.492188	0.998681	NA
IL_2	C11orf80	ivw	6	-0.0273384	0.0147816	0.0643867	0.836375	NA
IL_2	RSAD1	ivw	4	-0.0170655	0.0282697	0.546065	0.999914	NA
IL_2	SUGP2	ivw	6	-0.0171624	0.015772	0.276527	0.973256	NA
IL_2	BMP2	ivw	2	0.0203206	0.0300358	0.498694	0.999268	NA
IL_2	GTPBP3	ivw	4	0.0071113	0.0230433	0.757621	0.999914	NA
IL_2	RYR2	ivw	2	-0.00690038	0.0284771	0.808538	0.999914	NA
IL_2	ATP6V1E2	ivw	16	0.0187737	0.0126526	0.137867	0.919954	NA
IL_2	SAPCD2	ivw	4	-0.0436636	0.0479092	0.362093	0.989937	NA
IL_2	TP53TG3D	ivw	2	-0.0403137	0.0798046	0.61345	0.999914	NA
IL_2	XXYLT1	ivw	6	0.0464912	0.0339639	0.171048	0.939054	NA
IL_2	NFXL1	ivw	29	-0.0148193	0.00740954	0.0454968	0.794982	Sufficient
IL_2	C19orf10	ivw	2	-0.00224396	0.0852701	0.979005	0.999914	NA
IL_2	ANKRD50	ivw	3	0.00139144	0.0385402	0.9712	0.999914	NA
IL_2	PQLC3	ivw	6	0.00301716	0.013901	0.828173	0.999914	NA
IL_2	USP39	ivw	8	-0.0185786	0.0165482	0.261568	0.970216	NA
IL_2	RP11-1024P17.1	ivw	3	0.0639865	0.0304595	0.0356669	0.764439	Sufficient
IL_2	TEX2	ivw	3	0.0167291	0.0708876	0.813436	0.999914	NA
IL_2	ADAM15	ivw	13	0.0149908	0.0111398	0.178402	0.942914	NA
IL_2	RP11-76E17.4	ivw	4	-0.00214061	0.0191992	0.911224	0.999914	NA
IL_2	RNASEH2C	ivw	5	-0.038017	0.0196778	0.053362	0.816757	NA
IL_2	DZIP3	ivw	4	0.0237707	0.0208817	0.254974	0.968733	NA
IL_2	GIPC3	ivw	2	0.0464797	0.0191897	0.0154302	0.650567	Sufficient
IL_2	CTD-2530N21.4	ivw	2	-0.00399588	0.0491407	0.935191	0.999914	NA
IL_2	NLRP9P	ivw	4	-0.0079998	0.0403717	0.842925	0.999914	NA
IL_2	PUSL1	ivw	2	0.0630469	0.0632544	0.318901	0.981779	NA
IL_2	TTC28	ivw	2	0.0736606	0.0347569	0.0340644	0.757607	Sufficient
IL_2	RP11-16E12.1	ivw	2	-0.0453277	0.0490118	0.355053	0.987947	NA
IL_2	RP11-551L14.1	ivw	3	0.0217973	0.0295145	0.460194	0.998204	NA
IL_2	BIN1	ivw	16	0.00300688	0.0102989	0.770316	0.999914	NA
IL_2	VAMP3	ivw	7	0.0113971	0.0163484	0.485717	0.998544	NA
IL_2	TADA2B	ivw	2	0.0680923	0.0502298	0.175221	0.941047	NA
IL_2	CD4	ivw	3	0.0201765	0.0269625	0.454269	0.997791	NA
IL_2	ZNF24	ivw	4	0.00383297	0.0404696	0.924543	0.999914	NA
IL_2	STX16	ivw	2	0.0285524	0.0332803	0.390927	0.992703	NA
IL_2	CCDC23	ivw	17	-0.00106933	0.00844843	0.89928	0.999914	NA
IL_2	SATB1	ivw	3	-0.0412733	0.0355479	0.245617	0.965654	NA
IL_2	C20orf197	ivw	3	-0.0279866	0.0308236	0.363899	0.990145	NA
IL_2	DHX32	ivw	15	-0.00902427	0.0110464	0.413961	0.994221	NA
IL_2	KLRAP1	ivw	3	0.0310158	0.024476	0.205086	0.951421	NA
IL_2	TCF3	ivw	2	0.092347	0.0727281	0.204171	0.950647	NA
IL_2	STAP1	ivw	3	-0.133067	0.0604683	0.0277644	0.729886	Sufficient
IL_2	TRIM8	ivw	5	0.00493953	0.0243555	0.839284	0.999914	NA
IL_2	RAB44	ivw	3	-0.0158192	0.0275943	0.566457	0.999914	NA
IL_2	RP5-874C20.3	ivw	5	0.0331783	0.0202504	0.101337	0.887186	NA
IL_2	KCNN4	ivw	10	0.016649	0.0252317	0.509355	0.999662	NA
IL_2	SNX25	ivw	6	0.0104959	0.0172783	0.543545	0.999914	NA
IL_2	AF064858.8	ivw	2	0.159023	0.0815662	0.0512212	0.809875	NA
IL_2	SLC46A3	ivw	3	-0.00992288	0.0198974	0.617989	0.999914	NA
IL_2	AGMO	ivw	2	0.0578183	0.0474036	0.222577	0.959112	NA
IL_2	RP11-958N24.2	ivw	4	-0.036522	0.024255	0.132132	0.916327	NA
IL_2	AC073343.11	ivw	4	-0.0869135	0.043676	0.0465952	0.797694	Sufficient
IL_2	C11orf82	ivw	2	0.0613119	0.0435429	0.159107	0.931914	NA
IL_2	HAX1	ivw	3	0.0139182	0.0219216	0.52549	0.999914	NA
IL_2	POU6F1	ivw	4	-0.000833188	0.0201624	0.967038	0.999914	NA
IL_2	IRAK2	ivw	5	0.031464	0.0353886	0.37395	0.991347	NA
IL_2	C17orf72	ivw	3	-0.0307185	0.0382044	0.421364	0.995079	NA
IL_2	PHLDA2	ivw	2	0.0175658	0.0873946	0.840703	0.999914	NA
IL_2	RP11-165F24.3	ivw	2	0.0711561	0.0703353	0.311696	0.98046	NA
IL_2	RCAN3	ivw	2	0.0381777	0.0826849	0.644279	0.999914	NA
IL_2	C2orf68	ivw	2	0.00627943	0.0806467	0.937937	0.999914	NA
IL_2	MACF1	ivw	8	0.0343091	0.013014	0.00838107	0.557322	Sufficient
IL_2	SSH2	ivw	9	-0.00135437	0.0241006	0.955185	0.999914	NA
IL_2	FAS	ivw	4	0.0190563	0.0200761	0.342517	0.985637	NA
IL_2	PLGRKT	ivw	12	-0.000267106	0.0110411	0.980699	0.999914	NA
IL_2	EFTUD1P1	ivw	3	-0.028702	0.0577525	0.619201	0.999914	NA
IL_2	NAV1	ivw	5	0.00729377	0.0207245	0.724884	0.999914	NA
IL_2	CTGLF10P	ivw	3	0.0403708	0.0570608	0.479252	0.998544	NA
IL_2	ZNF582-AS1	ivw	2	0.0181814	0.0353986	0.607519	0.999914	NA
IL_2	IRF2	ivw	3	-0.00813078	0.0223282	0.715748	0.999914	NA
IL_2	SRA1	ivw	12	0.00443815	0.012249	0.717108	0.999914	NA
IL_2	FOXP4	ivw	2	-0.066794	0.0562865	0.235354	0.963258	NA
IL_2	LNX2	ivw	2	-0.0345539	0.0567906	0.542893	0.999914	NA
IL_2	CTD-3099C6.9	ivw	3	-0.0315973	0.0540874	0.559092	0.999914	NA
IL_2	MNDA	ivw	9	-0.00641356	0.0154884	0.67881	0.999914	NA
IL_2	ARMC5	ivw	2	0.0931531	0.135879	0.492991	0.998812	NA
IL_2	ACTBP8	ivw	16	0.00701987	0.0097623	0.472092	0.998544	NA
IL_2	NOSIP	ivw	2	0.0494514	0.0439264	0.26026	0.969951	NA
IL_2	MARCH3	ivw	3	-0.0074277	0.029852	0.803502	0.999914	NA
IL_2	PPP4R1	ivw	9	0.00356099	0.0182392	0.845207	0.999914	NA
IL_2	APOL3	ivw	2	-0.0375619	0.0431177	0.383674	0.992422	NA
IL_2	CD177	ivw	7	-0.000883997	0.0235498	0.970057	0.999914	NA
IL_2	SMARCA2	ivw	2	-0.00793613	0.0663133	0.904739	0.999914	NA
IL_2	BACE2	ivw	4	-0.00258319	0.0328054	0.937237	0.999914	NA
IL_2	CTD-2001E22.2	ivw	2	-0.0348573	0.0661579	0.598277	0.999914	NA
IL_2	KB-431C1.4	ivw	9	-0.016418	0.0187332	0.380807	0.992331	NA
IL_2	SUCLA2	ivw	4	0.00865906	0.0290904	0.765962	0.999914	NA
IL_2	ZNF317	ivw	4	-0.0162788	0.0371729	0.661443	0.999914	NA
IL_2	CPSF1P1	ivw	2	-0.0717703	0.0510587	0.15983	0.932261	NA
IL_2	AIMP2	ivw	2	0.0400712	0.065147	0.538496	0.999914	NA
IL_2	CKAP2	ivw	15	-0.00788097	0.0130694	0.546502	0.999914	NA
IL_2	IGFLR1	ivw	4	0.00446669	0.0151649	0.768344	0.999914	NA
IL_2	MICAL2	ivw	3	-0.0697485	0.053859	0.195313	0.947905	NA
IL_2	LILRA6	ivw	4	-0.0226312	0.0276107	0.412414	0.994221	NA
IL_2	CHCHD2	ivw	15	0.011853	0.00644331	0.0658303	0.839078	NA
IL_2	MIS18BP1	ivw	3	0.0589288	0.0961142	0.539802	0.999914	NA
IL_2	ZBTB43	ivw	2	-0.0157018	0.0606106	0.795589	0.999914	NA
IL_2	RP11-496I9.1	ivw	3	-0.0679126	0.0481211	0.15816	0.931554	NA
IL_2	GALM	ivw	7	0.0108386	0.0233829	0.642987	0.999914	NA
IL_2	TRAV3	ivw	3	-0.0387006	0.0648923	0.55092	0.999914	NA
IL_2	TCF19	ivw	7	-0.0190834	0.0357789	0.593778	0.999914	NA
IL_2	SNX11	ivw	11	0.0111902	0.0237272	0.637198	0.999914	NA
IL_2	C1orf87	ivw	11	-0.0137396	0.0103577	0.18467	0.945037	NA
IL_2	TIGD6	ivw	3	-0.0122583	0.0686811	0.858345	0.999914	NA
IL_2	IER3	ivw	11	-0.0079246	0.0251846	0.753019	0.999914	NA
IL_2	PTPRM	ivw	12	-0.00630923	0.0135927	0.642532	0.999914	NA
IL_2	PRKG1	ivw	2	-0.13295	0.0818894	0.104475	0.891057	NA
IL_2	RMDN3	ivw	3	0.0255252	0.0233895	0.275135	0.972822	NA
IL_2	AC004893.11	ivw	2	0.0180664	0.0566883	0.749957	0.999914	NA
IL_2	OXER1	ivw	4	-0.031022	0.0464606	0.504322	0.999662	NA
IL_2	WDR61	ivw	8	0.0241894	0.0140208	0.0844833	0.866584	NA
IL_2	ZNF624	ivw	2	0.0326076	0.064735	0.614465	0.999914	NA
IL_2	AL513477.1	ivw	2	0.0149298	0.0421434	0.723143	0.999914	NA
IL_2	EPSTI1	ivw	9	-0.00739639	0.0130852	0.571905	0.999914	NA
IL_2	AP001171.1	ivw	2	-0.0137297	0.0346188	0.691665	0.999914	NA
IL_2	SUCLG1	ivw	2	0.00285554	0.0583539	0.960971	0.999914	NA
IL_2	RNF138	ivw	5	0.0608114	0.0225414	0.00698066	0.5347	Sufficient
IL_2	RAD23B	ivw	2	-0.001401	0.0469115	0.976175	0.999914	NA
IL_2	AC007879.5	ivw	2	-0.109129	0.102668	0.287813	0.97546	NA
IL_2	FLNB-AS1	ivw	2	-0.0316305	0.0520144	0.543115	0.999914	NA
IL_2	CENPO	ivw	2	-0.0785635	0.0580226	0.175731	0.941237	NA
IL_2	AP001053.11	ivw	4	-0.00488623	0.0191156	0.798248	0.999914	NA
IL_2	PPM1F	ivw	11	-0.0108743	0.0162312	0.502883	0.999662	NA
IL_2	STXBP4	ivw	2	-0.00687732	0.0289559	0.812261	0.999914	NA
IL_2	ZNF516	ivw	6	0.0203909	0.0186926	0.275337	0.972822	NA
IL_2	DENND1A	ivw	5	0.0382043	0.0281527	0.174769	0.940906	NA
IL_2	ELAC2	ivw	5	0.00853542	0.0241633	0.723909	0.999914	NA
IL_2	IDH2	ivw	6	-0.0252426	0.0378317	0.504622	0.999662	NA
IL_2	ARL4C	ivw	7	0.026423	0.0219097	0.227818	0.961003	NA
IL_2	KCNK6	ivw	5	0.0163664	0.0235832	0.48769	0.998544	NA
IL_2	TNRC6A	ivw	6	-0.00896112	0.0284177	0.752506	0.999914	NA
IL_2	CDC42EP3	ivw	5	-0.0111351	0.0281131	0.692045	0.999914	NA
IL_2	SLC4A8	ivw	4	-0.051731	0.0365954	0.157481	0.930807	NA
IL_2	SLC2A9	ivw	4	0.00508475	0.0453466	0.91072	0.999914	NA
IL_2	KRT74	ivw	4	-0.0335408	0.0292545	0.251581	0.967935	NA
IL_2	MEFV	ivw	2	-0.0231492	0.0182013	0.20343	0.950451	NA
IL_2	LTBP4	ivw	4	-0.0084762	0.0255408	0.739988	0.999914	NA
IL_2	HIST1H4H	ivw	14	0.0151137	0.018227	0.406995	0.994114	NA
IL_2	LAMB2	ivw	4	-0.0445073	0.0288199	0.122509	0.908822	NA
IL_2	SCARB1	ivw	7	-0.0242834	0.0192621	0.207422	0.952527	NA
IL_2	NT5E	ivw	13	0.0145036	0.00899848	0.107009	0.894161	NA
IL_2	ERCC1	ivw	4	-0.0313089	0.031732	0.323805	0.982616	NA
IL_2	OAS1	ivw	11	-0.0144658	0.00925216	0.117933	0.905418	NA
IL_2	NUFIP2	ivw	4	0.0233699	0.0446023	0.600305	0.999914	NA
IL_2	SNTG2	ivw	3	-0.0583711	0.059237	0.324436	0.982616	NA
IL_2	RP11-876N24.4	ivw	2	0.00943074	0.0380651	0.804326	0.999914	NA
IL_2	CPSF4	ivw	2	-0.0501927	0.191493	0.793234	0.999914	NA
IL_2	RP11-492E3.51	ivw	2	0.164724	0.114877	0.151595	0.927903	NA
IL_2	RCC2	ivw	4	-0.0104736	0.0356756	0.769079	0.999914	NA
IL_2	TP53I13	ivw	2	-0.0778487	0.0346139	0.0245088	0.714613	Sufficient
IL_2	RP11-108M9.5	ivw	2	0.0846146	0.0350855	0.0158797	0.654276	Sufficient
IL_2	AVL9	ivw	2	-0.028396	0.0556882	0.610114	0.999914	NA
IL_2	SP4	ivw	4	-0.0529758	0.0209719	0.0115357	0.605708	Sufficient
IL_2	MPC1	ivw	6	0.0179776	0.0245571	0.464122	0.998446	NA
IL_2	FGL2	ivw	6	0.0587905	0.0317281	0.0638901	0.83521	NA
IL_2	ZCWPW1	ivw	5	-0.00939745	0.0211631	0.657006	0.999914	NA
IL_2	PXK	ivw	6	-0.00245618	0.0224995	0.913071	0.999914	NA
IL_2	RP11-422J8.1	ivw	17	0.0129285	0.00911996	0.156307	0.930072	NA
IL_2	HAL	ivw	7	-0.0109402	0.0151587	0.470471	0.998544	NA
IL_2	LIMS2	ivw	6	-0.0122695	0.0186528	0.510677	0.999662	NA
IL_2	TRBV5-4	ivw	2	0.0556818	0.0349487	0.111105	0.898738	NA
IL_2	POMT2	ivw	6	-0.00887233	0.0209396	0.671777	0.999914	NA
IL_2	FYCO1	ivw	2	-0.0810374	0.107834	0.45235	0.997686	NA
IL_2	TMEM254-AS1	ivw	5	0.0255911	0.0317869	0.420771	0.994923	NA
IL_2	KIAA1967	ivw	4	-0.0303702	0.0439718	0.48977	0.998546	NA
IL_2	RP11-705O3.1	ivw	9	-0.0161789	0.0173383	0.350753	0.987157	NA
IL_2	TIAM1	ivw	4	-0.0207329	0.0164595	0.207802	0.952591	NA
IL_2	RP11-455G16.1	ivw	2	0.0329998	0.0594	0.578517	0.999914	NA
IL_2	SH3PXD2A	ivw	9	0.0103694	0.0220847	0.638692	0.999914	NA
IL_2	CCDC111	ivw	2	0.0188523	0.0470405	0.688591	0.999914	NA
IL_2	FCGR2C	ivw	9	-0.0248972	0.0186871	0.182754	0.943818	NA
IL_2	KIF20B	ivw	3	0.0217604	0.0276518	0.431314	0.996135	NA
IL_2	DCAF13	ivw	2	0.0544804	0.062351	0.382243	0.992362	NA
IL_2	ERAP2	ivw	31	-0.00471098	0.00501969	0.347988	0.986873	NA
IL_2	ANKLE2	ivw	5	0.0053459	0.0226612	0.813506	0.999914	NA
IL_2	RINL	ivw	2	-0.00337099	0.03842	0.930083	0.999914	NA
IL_2	GGCX	ivw	4	-0.0377894	0.0214015	0.0774398	0.857703	NA
IL_2	SREK1IP1	ivw	2	0.0755038	0.0631499	0.231842	0.962639	NA
IL_2	ASRGL1	ivw	9	0.0085684	0.0129077	0.506805	0.999662	NA
IL_2	ABAT	ivw	16	-0.000583597	0.0106856	0.956445	0.999914	NA
IL_2	CTA-384D8.20	ivw	2	-0.204916	0.106644	0.0546705	0.82024	NA
IL_2	LINC00189	ivw	3	-0.0315006	0.0242421	0.193801	0.947511	NA
IL_2	PAXBP1-AS1	ivw	2	0.0901521	0.0822613	0.273113	0.972332	NA
IL_2	AP001469.9	ivw	3	-0.00745214	0.0241475	0.757619	0.999914	NA
IL_2	INTS4L1	ivw	2	-0.0347679	0.0670038	0.603834	0.999914	NA
IL_2	FAM46C	ivw	2	0.0418647	0.0479528	0.382642	0.992392	NA
IL_2	NDUFB2	ivw	4	-0.0151565	0.0302334	0.616147	0.999914	NA
IL_2	KCTD20	ivw	3	-0.00757716	0.0290823	0.794446	0.999914	NA
IL_2	MVP	ivw	2	0.0342625	0.0745849	0.645965	0.999914	NA
IL_2	MR1	ivw	5	0.0331557	0.0270122	0.21966	0.957142	NA
IL_2	DLG5	ivw	8	-0.00211293	0.015014	0.888082	0.999914	NA
IL_2	DUSP22	ivw	2	0.151371	0.0679303	0.0258582	0.721148	Sufficient
IL_2	RNF111	ivw	2	0.0690332	0.099756	0.488925	0.998544	NA
IL_2	MICD	ivw	14	0.00179475	0.0169831	0.915837	0.999914	NA
IL_2	MIR3176	ivw	3	0.0228939	0.0281403	0.415896	0.9944	NA
IL_2	FAM193B	ivw	2	-0.0776114	0.0351138	0.0270855	0.727033	Sufficient
IL_2	ZNF559	ivw	7	0.00878239	0.0130831	0.502042	0.999594	NA
IL_2	DSTNP1	ivw	3	-0.0397503	0.0358067	0.266941	0.971178	NA
IL_2	NBPF3	ivw	8	0.00316274	0.0178482	0.85935	0.999914	NA
IL_2	SMG1P1	ivw	2	-0.0466707	0.0704055	0.507405	0.999662	NA
IL_2	QDPR	ivw	18	0.00376505	0.00938475	0.688282	0.999914	NA
IL_2	CYTL1	ivw	5	0.00751175	0.0123671	0.543587	0.999914	NA
IL_2	NCR3LG1	ivw	2	-0.0546062	0.0875346	0.532743	0.999914	NA
IL_2	MB21D2	ivw	5	0.0641213	0.0246374	0.00925188	0.574568	Sufficient
IL_2	RP1-265C24.9	ivw	2	0.0116306	0.0403661	0.773249	0.999914	NA
IL_2	RP11-474I16.1	ivw	2	0.0712945	0.0606755	0.239989	0.963703	NA
IL_2	RP11-423H2.1	ivw	4	0.0161757	0.022539	0.472957	0.998544	NA
IL_2	RIPK4	ivw	2	0.0148129	0.0460588	0.747748	0.999914	NA
IL_2	AC087380.14	ivw	2	0.131839	0.112359	0.240648	0.963969	NA
IL_2	DIS3L	ivw	15	-0.0348524	0.0155805	0.0252916	0.718635	Sufficient
IL_2	XKR8	ivw	2	-0.00946085	0.043347	0.827228	0.999914	NA
IL_2	ZNF324	ivw	2	-0.0271009	0.0392186	0.489552	0.998544	NA
IL_2	U66061.31	ivw	12	-0.0384427	0.0138723	0.0055852	0.504473	Sufficient
IL_2	NDUFAF5	ivw	7	-0.0221026	0.0135235	0.102178	0.888109	NA
IL_2	PAPD5	ivw	3	0.0698997	0.0432841	0.106331	0.893177	NA
IL_2	AL392086.1	ivw	2	0.0195311	0.0428272	0.648357	0.999914	NA
IL_2	AC079767.4	ivw	4	-0.0461118	0.0379824	0.224736	0.959733	NA
IL_2	C3orf37	ivw	4	0.023219	0.0358713	0.517448	0.999914	NA
IL_2	FAM71F2	ivw	2	-0.0509842	0.0333119	0.125891	0.911273	NA
IL_2	FADS3	ivw	2	0.111881	0.0666691	0.0933165	0.879549	NA
IL_2	LYNX1	ivw	3	-0.00522232	0.0365027	0.886237	0.999914	NA
IL_2	ZNF831	ivw	5	0.0242743	0.0322646	0.451841	0.997686	NA
IL_2	WDR81	ivw	3	-0.0070808	0.0171377	0.679482	0.999914	NA
IL_2	CTC-281F24.1	ivw	5	0.0100172	0.0194385	0.606323	0.999914	NA
IL_2	PSMC3	ivw	2	-0.0697954	0.0583108	0.231324	0.962397	NA
IL_2	KIF16B	ivw	12	0.0223222	0.0133964	0.0956565	0.881456	NA
IL_2	ABHD14B	ivw	5	-0.00059856	0.0255732	0.981327	0.999914	NA
IL_2	NDUFC2	ivw	4	0.00585655	0.0290574	0.840267	0.999914	NA
IL_2	CTD-2547L24.3	ivw	3	-0.0661676	0.0634118	0.296736	0.977671	NA
IL_2	APOBR	ivw	2	0.0414235	0.0386984	0.28443	0.974905	NA
IL_2	SFXN2	ivw	3	0.0419032	0.0242387	0.08385	0.865924	NA
IL_2	ARHGEF18	ivw	4	-0.0296293	0.0430228	0.491019	0.998681	NA
IL_2	TRGV5P	ivw	13	-0.0211745	0.0134564	0.115589	0.904005	NA
IL_2	C9orf135	ivw	16	-0.00197256	0.0078384	0.801309	0.999914	NA
IL_2	RP11-166B2.1	ivw	6	-0.0120803	0.0207608	0.560646	0.999914	NA
IL_2	FAM206A	ivw	2	-0.0321219	0.0334054	0.336261	0.984455	NA
IL_2	SNHG12	ivw	2	-0.0100695	0.0384765	0.793549	0.999914	NA
IL_2	PRUNE2	ivw	16	0.0131442	0.010995	0.231903	0.962665	NA
IL_2	FHOD1	ivw	4	-0.00750981	0.0183058	0.681628	0.999914	NA
IL_2	AC103965.1	ivw	8	-0.00640099	0.0194099	0.741567	0.999914	NA
IL_2	ZNF385D	ivw	5	-0.0578134	0.0329185	0.0790442	0.858996	NA
IL_2	MOB3B	ivw	3	0.0451833	0.0510324	0.37595	0.991676	NA
IL_2	HAUS1	ivw	5	0.0301643	0.030952	0.329784	0.983533	NA
IL_2	TRIB2	ivw	7	-0.036612	0.0175999	0.0375037	0.768452	Sufficient
IL_2	ZNF555	ivw	3	0.0154443	0.0443504	0.727665	0.999914	NA
IL_2	CTA-150C2.20	ivw	5	0.03429	0.0254812	0.1784	0.942914	NA
IL_2	GPR56	ivw	5	-0.0330908	0.0298315	0.26732	0.971334	NA
IL_2	LINC00853	ivw	4	0.0511868	0.0301351	0.0893983	0.873688	NA
IL_2	ZNF253	ivw	3	-0.0330716	0.0966567	0.732234	0.999914	NA
IL_2	C17orf67	ivw	7	0.00897345	0.0178038	0.614248	0.999914	NA
IL_2	ATP10A	ivw	7	0.0231403	0.019995	0.247148	0.966225	NA
IL_2	RP11-61O1.1	ivw	3	0.0114283	0.0431179	0.790973	0.999914	NA
IL_2	FCRL6	ivw	5	-0.00682492	0.0113058	0.546065	0.999914	NA
IL_2	RP11-632K20.2	ivw	2	-0.0415759	0.0857955	0.627965	0.999914	NA
IL_2	SLC9A8	ivw	2	0.0416677	0.0834298	0.617473	0.999914	NA
IL_2	FOXO1	ivw	2	-0.0164273	0.0658357	0.802959	0.999914	NA
IL_2	NPTXR	ivw	3	-0.00707393	0.0212504	0.739221	0.999914	NA
IL_2	RP5-894A10.6	ivw	3	-0.0675634	0.145696	0.642843	0.999914	NA
IL_2	AC091814.2	ivw	9	0.0107637	0.0101435	0.288627	0.975744	NA
IL_2	RNF5	ivw	5	-0.0197387	0.0857885	0.818025	0.999914	NA
IL_2	SNAPC1	ivw	3	0.0553992	0.0383464	0.148542	0.926092	NA
IL_2	GPR108	ivw	3	0.0116388	0.0325388	0.720576	0.999914	NA
IL_2	CROCCP2	ivw	16	-0.0175658	0.011671	0.132302	0.916328	NA
IL_2	GCNT1	ivw	5	0.0549349	0.0278245	0.0483438	0.803091	Sufficient
IL_2	TADA2A	ivw	4	0.00385885	0.0156288	0.804981	0.999914	NA
IL_2	SLC25A23	ivw	3	0.00790689	0.024758	0.749449	0.999914	NA
IL_2	C1orf115	ivw	13	-0.0158079	0.0110186	0.151385	0.927903	NA
IL_2	RP11-264M12.2	ivw	2	0.0752418	0.0566648	0.18423	0.944516	NA
IL_2	ABCB4	ivw	2	0.129463	0.0419538	0.00202976	0.377866	Sufficient
IL_2	TNPO2	ivw	2	-0.0447405	0.0594722	0.451875	0.997686	NA
IL_2	CASD1	ivw	3	0.00673375	0.056318	0.904827	0.999914	NA
IL_2	RAB7A	ivw	2	0.00181281	0.0470305	0.969253	0.999914	NA
IL_2	RASSF7	ivw	3	-0.0763528	0.0777242	0.325924	0.982793	NA
IL_2	APOBEC3F	ivw	2	0.0132295	0.0495514	0.78948	0.999914	NA
IL_2	MST1P2	ivw	11	-0.0238505	0.0169969	0.160549	0.93279	NA
IL_2	AC144831.1	ivw	3	0.00197209	0.0517247	0.969587	0.999914	NA
IL_2	GAPT	ivw	15	0.000222639	0.013418	0.986762	0.999914	NA
IL_2	THUMPD3	ivw	3	0.00467347	0.0318782	0.883445	0.999914	NA
IL_2	APBA3	ivw	3	-0.0349844	0.0410374	0.393935	0.992703	NA
IL_2	SPNS2	ivw	4	-0.0379782	0.0269601	0.15893	0.931659	NA
IL_2	FAM102B	ivw	2	0.0232283	0.0436602	0.59471	0.999914	NA
IL_2	SLC6A6	ivw	5	-0.0627125	0.0226629	0.0056543	0.506226	Sufficient
IL_2	SPAG1	ivw	4	-0.00113829	0.0218639	0.958479	0.999914	NA
IL_2	RP4-761J14.10	ivw	4	-0.00735937	0.04624	0.873546	0.999914	NA
IL_2	WARS	ivw	13	-0.0246295	0.0114175	0.0309931	0.745269	Sufficient
IL_2	YPEL5	ivw	2	-0.106239	0.057239	0.0634448	0.83521	NA
IL_2	HECTD4	ivw	2	0.019978	0.0777253	0.797153	0.999914	NA
IL_2	LILRB1	ivw	8	0.00155292	0.0145644	0.915087	0.999914	NA
IL_2	MCM4	ivw	3	0.0541619	0.0532844	0.309406	0.980166	NA
IL_2	NPAS2	ivw	5	0.0133061	0.0353771	0.706826	0.999914	NA
IL_2	ASPDH	ivw	3	-0.025637	0.0317111	0.418828	0.994823	NA
IL_2	XXbac-BPG248L24.11	ivw	3	0.0395807	0.102174	0.698472	0.999914	NA
IL_2	RP11-264B17.3	ivw	2	0.0117544	0.0829433	0.887304	0.999914	NA
IL_2	CD79B	ivw	2	-0.094233	0.0661323	0.154181	0.929403	NA
IL_2	RP11-5N23.3	ivw	4	-0.0133793	0.0378546	0.72376	0.999914	NA
IL_2	TMEM135	ivw	2	0.0739739	0.0750276	0.324154	0.982616	NA
IL_2	XAB2	ivw	2	-0.0130289	0.0250045	0.602324	0.999914	NA
IL_2	SYT1	ivw	3	-0.110123	0.0492021	0.0252101	0.71824	Sufficient
IL_2	XCL2	ivw	6	-0.00340399	0.0130126	0.793637	0.999914	NA
IL_2	SDCBP2-AS1	ivw	4	-0.065635	0.0339403	0.0531331	0.816128	NA
IL_2	HPSE	ivw	6	-0.0335361	0.0222468	0.131694	0.91605	NA
IL_2	RFPL1-AS1	ivw	2	-0.0742412	0.0468849	0.113313	0.901006	NA
IL_2	VSIG10L	ivw	2	-0.00984442	0.0500466	0.844058	0.999914	NA
IL_2	CLEC4F	ivw	18	0.020268	0.00773384	0.00877532	0.564414	Sufficient
IL_2	WDR86	ivw	12	-0.00867428	0.0135645	0.52251	0.999914	NA
IL_2	TRBV2	ivw	4	0.0165379	0.0336608	0.623207	0.999914	NA
IL_2	ZNF529	ivw	3	0.0235527	0.047945	0.623253	0.999914	NA
IL_2	RBM27	ivw	2	0.0523058	0.0867719	0.546644	0.999914	NA
IL_2	UBE2H	ivw	2	-0.0501389	0.0922163	0.586641	0.999914	NA
IL_2	NOD2	ivw	17	0.0330328	0.00958849	0.000570967	0.239081	Sufficient
IL_2	PTGES	ivw	6	-0.0186419	0.0231424	0.420514	0.994919	NA
IL_2	GAA	ivw	11	-0.0225129	0.0111058	0.0426485	0.787086	Sufficient
IL_2	FANCL	ivw	2	0.0283747	0.0700038	0.685234	0.999914	NA
IL_2	RP11-27I1.2	ivw	25	-0.00379537	0.00539028	0.481362	0.998544	NA
IL_2	RP11-254F19.2	ivw	2	0.0565799	0.0769128	0.461952	0.998396	NA
IL_2	LILRA3	ivw	7	-0.0210121	0.0121568	0.0839117	0.865924	NA
IL_2	SLC22A23	ivw	6	0.0117879	0.0177587	0.506829	0.999662	NA
IL_2	POLR2C	ivw	4	0.0623339	0.0329866	0.0588015	0.828136	NA
IL_2	SLA	ivw	4	-0.013542	0.0302881	0.654798	0.999914	NA
IL_2	CTA-331P3.1	ivw	6	0.0265358	0.0177738	0.135443	0.918444	NA
IL_2	FBXO38	ivw	2	0.00663296	0.0266796	0.803658	0.999914	NA
IL_2	PTPRVP	ivw	2	-0.00890329	0.0403801	0.825492	0.999914	NA
IL_2	PLXNC1	ivw	4	-0.0232186	0.0942462	0.805403	0.999914	NA
IL_2	AC104809.2	ivw	2	-0.0911809	0.0886982	0.303954	0.97916	NA
IL_2	ERGIC1	ivw	3	-0.0146514	0.0379175	0.699199	0.999914	NA
IL_2	LPIN1	ivw	8	0.0061988	0.0163834	0.705165	0.999914	NA
IL_2	C21orf49	ivw	5	-0.0203064	0.0286215	0.478026	0.998544	NA
IL_2	LIMD1	ivw	2	-0.0324448	0.0428793	0.449258	0.997047	NA
IL_2	NAPA	ivw	3	-0.0352953	0.0565589	0.532598	0.999914	NA
IL_2	RARS2	ivw	3	0.0115863	0.0415061	0.780132	0.999914	NA
IL_2	PDE2A	ivw	4	-0.0562244	0.041329	0.173701	0.940607	NA
IL_2	HIST1H4K	ivw	2	0.0548576	0.0218911	0.0122129	0.614177	Sufficient
IL_2	C12orf52	ivw	6	-0.0287435	0.0228441	0.208304	0.952674	NA
IL_2	GRINA	ivw	2	0.029337	0.0570373	0.607009	0.999914	NA
IL_2	CLEC1A	ivw	4	0.0135616	0.0316118	0.66792	0.999914	NA
IL_2	UBN1	ivw	2	0.0315127	0.127955	0.805466	0.999914	NA
IL_2	TPRG1L	ivw	2	-0.00192747	0.0384371	0.960006	0.999914	NA
IL_2	IDH3B	ivw	3	-0.0412197	0.0345811	0.233272	0.962732	NA
IL_2	RP11-344B5.4	ivw	2	0.034461	0.0375236	0.358419	0.988471	NA
IL_2	CTB-176F20.3	ivw	2	0.0130156	0.0550361	0.81305	0.999914	NA
IL_2	RP11-430H10.1	ivw	2	0.0141698	0.062677	0.821142	0.999914	NA
IL_2	VAMP5	ivw	10	-0.0149069	0.01624	0.358666	0.988558	NA
IL_2	PGAP1	ivw	2	0.0223494	0.0730025	0.759494	0.999914	NA
IL_2	RBAK	ivw	3	0.031403	0.0301086	0.296953	0.977677	NA
IL_2	KMO	ivw	4	-0.0589789	0.0381165	0.121782	0.908485	NA
IL_2	WDR91	ivw	2	0.0118601	0.0564112	0.833478	0.999914	NA
IL_2	EMC8	ivw	2	-0.0653828	0.0717877	0.362411	0.990111	NA
IL_2	CDC42EP4	ivw	5	-0.0230278	0.034649	0.506305	0.999662	NA
IL_2	C20orf195	ivw	2	-0.0667954	0.0535167	0.211986	0.954365	NA
IL_2	SRI	ivw	2	0.0370696	0.0379001	0.328032	0.983244	NA
IL_2	GTF2F2	ivw	9	0.0236941	0.0119752	0.0478614	0.801184	Sufficient
IL_2	MLK4	ivw	2	0.000655426	0.0208137	0.974879	0.999914	NA
IL_2	PDIA4	ivw	2	0.00613382	0.0342866	0.858017	0.999914	NA
IL_2	PRSS22	ivw	3	0.00593422	0.0327874	0.856375	0.999914	NA
IL_2	AK3P3	ivw	2	0.0368365	0.0496466	0.458103	0.998058	NA
IL_2	RP11-548B3.3	ivw	2	-0.0167466	0.0718176	0.81562	0.999914	NA
IL_2	CEP95	ivw	2	-0.0122601	0.0248027	0.621091	0.999914	NA
IL_2	RNF14	ivw	10	-0.0125627	0.0119869	0.294623	0.977088	NA
IL_2	ATF1	ivw	4	0.000476396	0.0154298	0.975369	0.999914	NA
IL_2	ING2	ivw	2	-0.0674046	0.0751087	0.36949	0.990782	NA
IL_2	RDH13	ivw	8	0.00713593	0.0163434	0.662383	0.999914	NA
IL_2	EPHX1	ivw	3	0.00937045	0.0461367	0.839055	0.999914	NA
IL_2	EPHB4	ivw	16	-0.0224921	0.00945272	0.0173392	0.666307	Sufficient
IL_2	RP11-429J17.2	ivw	3	0.0351906	0.0301031	0.242402	0.964716	NA
IL_2	SLCO3A1	ivw	10	0.00311773	0.0173524	0.857411	0.999914	NA
IL_2	TCP1	ivw	7	0.00133796	0.0557326	0.980847	0.999914	NA
IL_2	OCLN	ivw	2	-0.0468237	0.0658484	0.477032	0.998544	NA
IL_2	STYXL1	ivw	13	0.00903099	0.00762881	0.236492	0.963297	NA
IL_2	TTPAL	ivw	3	-0.0540503	0.0381822	0.156896	0.930415	NA
IL_2	RP4-753D10.5	ivw	3	0.000386495	0.027011	0.988584	0.999914	NA
IL_2	AC008268.2	ivw	9	0.0173345	0.0212874	0.415468	0.994382	NA
IL_2	ABCC2	ivw	2	-0.0253952	0.0402506	0.528088	0.999914	NA
IL_2	SAR1B	ivw	2	-0.0267082	0.0249129	0.283693	0.974905	NA
IL_2	JUN	ivw	6	-0.00630563	0.0329883	0.84841	0.999914	NA
IL_2	NBN	ivw	8	0.0472552	0.0230953	0.0407469	0.780207	Sufficient
IL_2	POLR2J4	ivw	2	-0.0355483	0.0337632	0.2924	0.97665	NA
IL_2	ALDH3A2	ivw	3	-0.023039	0.0377601	0.541768	0.999914	NA
IL_2	C20orf194	ivw	3	0.0488227	0.0589627	0.407655	0.994114	NA
IL_2	TATDN2	ivw	2	-0.0206596	0.0202427	0.307447	0.979698	NA
IL_2	MYT1L	ivw	2	-0.00815754	0.039802	0.837609	0.999914	NA
IL_2	GTPBP10	ivw	5	0.0457203	0.0295597	0.121933	0.908485	NA
IL_2	RP11-797A18.4	ivw	14	-0.00592717	0.0151585	0.695788	0.999914	NA
IL_2	PRDX2	ivw	3	-0.0561497	0.0282026	0.0464871	0.797479	Sufficient
IL_2	ATP6V0B	ivw	3	-0.0263321	0.0287014	0.358907	0.988664	NA
IL_2	CANX	ivw	2	-0.0199006	0.0350506	0.570193	0.999914	NA
IL_2	RUNDC3A	ivw	3	0.00923692	0.0224298	0.680475	0.999914	NA
IL_2	ZNF66P	ivw	4	-0.0130747	0.0311378	0.674561	0.999914	NA
IL_2	C1QB	ivw	12	0.00369745	0.0126977	0.770905	0.999914	NA
IL_2	STAP2	ivw	2	0.118142	0.0412045	0.00414117	0.466977	Sufficient
IL_2	C19orf12	ivw	12	0.00111314	0.0112318	0.921054	0.999914	NA
IL_2	RTKN2	ivw	10	0.00418808	0.0160749	0.794451	0.999914	NA
IL_2	EMR4P	ivw	5	9.73444e-05	0.0145582	0.994665	0.999914	NA
IL_2	SHKBP1	ivw	15	-0.0165381	0.0110656	0.13503	0.917929	NA
IL_2	STK38	ivw	2	-0.0292089	0.0566567	0.606174	0.999914	NA
IL_2	ZBP1	ivw	2	0.0146072	0.0466751	0.754314	0.999914	NA
IL_2	PRMT5	ivw	4	0.0183575	0.0279369	0.511112	0.999662	NA
IL_2	DPP9	ivw	2	-0.00776867	0.0290255	0.788969	0.999914	NA
IL_2	ZDHHC6	ivw	2	-0.0570043	0.0432092	0.187082	0.946044	NA
IL_2	RFC2	ivw	3	0.00210707	0.0381987	0.95601	0.999914	NA
IL_2	TMEM176A	ivw	24	0.00558718	0.00668053	0.402965	0.993396	NA
IL_2	DOK2	ivw	6	-0.0127712	0.0170787	0.454588	0.997791	NA
IL_2	FZD2	ivw	4	0.0213133	0.0203842	0.295755	0.977429	NA
IL_2	AP3D1	ivw	2	-0.0478376	0.0366798	0.192167	0.947317	NA
IL_2	RP11-876N24.5	ivw	2	-0.0138846	0.216824	0.948941	0.999914	NA
IL_2	ZNF708	ivw	4	-0.0137834	0.0260411	0.596601	0.999914	NA
IL_2	SETD6	ivw	4	0.0683881	0.0292101	0.0192194	0.680402	Sufficient
IL_2	BCKDK	ivw	6	-0.0825417	0.0228321	0.000300165	0.182271	Sufficient
IL_2	KLRC1	ivw	8	-0.00414133	0.0158819	0.794279	0.999914	NA
IL_2	SLC18B1	ivw	9	0.0150264	0.0120556	0.212607	0.954721	NA
IL_2	AGPAT4	ivw	4	-0.0219084	0.0331061	0.508123	0.999662	NA
IL_2	SRP72	ivw	2	-0.0140604	0.0383151	0.713642	0.999914	NA
IL_2	IL17RA	ivw	4	-0.056019	0.0239954	0.0195656	0.681275	Sufficient
IL_2	TXK	ivw	3	0.00636185	0.0352809	0.856902	0.999914	NA
IL_2	RP11-357H14.19	ivw	2	0.0182941	0.0863275	0.832173	0.999914	NA
IL_2	RHOF	ivw	2	-0.00736015	0.0388375	0.849692	0.999914	NA
IL_2	CRELD1	ivw	7	0.00685833	0.0151197	0.650115	0.999914	NA
IL_2	ZNF586	ivw	11	0.00553502	0.0142896	0.6985	0.999914	NA
IL_2	DLEU7	ivw	3	0.04976	0.0698185	0.476028	0.998544	NA
IL_2	AC068491.1	ivw	3	0.0154257	0.032785	0.637989	0.999914	NA
IL_2	RP11-809O17.1	ivw	6	0.0243442	0.0146119	0.0957021	0.881517	NA
IL_2	TSKS	ivw	8	0.0218262	0.0175131	0.212662	0.954721	NA
IL_2	AC104650.2	ivw	2	0.124379	0.075834	0.100973	0.886838	NA
IL_2	MCOLN2	ivw	6	-0.0314129	0.0178439	0.0783355	0.857942	NA
IL_2	BCL9	ivw	2	-0.0444842	0.0269499	0.0988142	0.884503	NA
IL_2	KPNA1	ivw	6	0.0251708	0.0350414	0.472563	0.998544	NA
IL_2	CXCL5	ivw	6	0.00582324	0.0105225	0.579983	0.999914	NA
IL_2	AGXT2L2	ivw	2	0.0191263	0.0557993	0.731772	0.999914	NA
IL_2	NUP43	ivw	18	-0.00632225	0.00880365	0.472671	0.998544	NA
IL_2	ZNF213	ivw	7	-0.00882394	0.014331	0.538076	0.999914	NA
IL_2	RYBP	ivw	11	0.00460629	0.0136867	0.736455	0.999914	NA
IL_2	ASGR2	ivw	11	0.00795364	0.0120792	0.510243	0.999662	NA
IL_2	NDRG2	ivw	2	-0.0137131	0.0401159	0.732474	0.999914	NA
IL_2	SH3PXD2B	ivw	3	-0.0272193	0.0240253	0.257238	0.968986	NA
IL_2	TRNP1	ivw	2	0.0340846	0.0555423	0.539433	0.999914	NA
IL_2	RP11-18I14.7	ivw	7	-0.0231513	0.0199103	0.244919	0.965487	NA
IL_2	GTF3A	ivw	7	-0.0157102	0.0168759	0.351894	0.987486	NA
IL_2	IGHV1-3	ivw	2	0.073228	0.0767597	0.340089	0.985341	NA
IL_2	PICK1	ivw	15	0.00572389	0.0106484	0.5909	0.999914	NA
IL_2	SH2D3A	ivw	2	-0.0444698	0.0813478	0.58461	0.999914	NA
IL_2	SMIM8	ivw	2	-0.0186364	0.0269614	0.489424	0.998544	NA
IL_2	TM4SF19	ivw	3	0.1099	0.0564817	0.0516836	0.81152	NA
IL_2	OR13A1	ivw	3	0.000254356	0.0251976	0.991946	0.999914	NA
IL_2	MAST4	ivw	7	-0.013801	0.020988	0.510815	0.999662	NA
IL_2	CHN1	ivw	13	0.00153027	0.0178089	0.931524	0.999914	NA
IL_2	NOA1	ivw	5	-0.0105335	0.035021	0.763584	0.999914	NA
IL_2	CTD-3092A11.1	ivw	4	-0.0106762	0.027431	0.697128	0.999914	NA
IL_2	DEPDC7	ivw	3	0.0108449	0.0387974	0.77984	0.999914	NA
IL_2	IFT88	ivw	3	0.0308202	0.0221769	0.164606	0.935216	NA
IL_2	AGAP7	ivw	2	-0.0244024	0.0200756	0.224166	0.959467	NA
IL_2	PLCL1	ivw	8	0.00253326	0.0171085	0.882287	0.999914	NA
IL_2	ROGDI	ivw	18	-0.000850957	0.00907454	0.925289	0.999914	NA
IL_2	JMJD7	ivw	2	0.0285523	0.0812879	0.725401	0.999914	NA
IL_2	RIOK2	ivw	3	0.0191616	0.0287337	0.504857	0.999662	NA
IL_2	SPOCK2	ivw	3	0.0115992	0.0364621	0.750395	0.999914	NA
IL_2	DGKQ	ivw	16	0.0142808	0.009449	0.130698	0.915298	NA
IL_2	GPA33	ivw	2	0.000839618	0.0535659	0.987494	0.999914	NA
IL_2	ZSCAN29	ivw	7	-0.000480549	0.0140838	0.972781	0.999914	NA
IL_2	EAF2	ivw	3	0.0285359	0.025264	0.258684	0.969425	NA
IL_2	ATP6V0D1	ivw	5	0.0324228	0.0182984	0.076413	0.856699	NA
IL_2	SEC16A	ivw	2	0.0147346	0.0228301	0.518667	0.999914	NA
IL_2	ANXA6	ivw	11	0.00527003	0.0171867	0.759121	0.999914	NA
IL_2	ZNF385C	ivw	2	-0.0107478	0.036298	0.767155	0.999914	NA
IL_2	NUCB1	ivw	6	0.0191883	0.0218519	0.379886	0.992124	NA
IL_2	NKIRAS2	ivw	3	-0.000166087	0.0522032	0.997461	0.999914	NA
IL_2	RP11-16E12.2	ivw	2	-0.0288687	0.0560614	0.606589	0.999914	NA
IL_2	RP11-134P9.1	ivw	3	0.0405704	0.0357484	0.256423	0.968969	NA
IL_2	LRRFIP1	ivw	3	-0.0139336	0.0314078	0.657305	0.999914	NA
IL_2	ZNF736	ivw	2	-0.038851	0.0462848	0.401251	0.993199	NA
IL_2	TGFBI	ivw	11	-0.00804237	0.0119133	0.499628	0.999283	NA
IL_2	MARCO	ivw	21	-0.0104252	0.00769716	0.1756	0.94117	NA
IL_2	ZNF737	ivw	3	-0.0248667	0.0544516	0.647905	0.999914	NA
IL_2	CAPN3	ivw	3	0.0109908	0.0207705	0.596697	0.999914	NA
IL_2	TEAD2	ivw	5	-0.0031854	0.0172667	0.853635	0.999914	NA
IL_2	COL6A3	ivw	2	0.0675471	0.0400754	0.0918921	0.877592	NA
IL_2	MARVELD1	ivw	2	0.00605925	0.053067	0.909094	0.999914	NA
IL_2	ARID3B	ivw	2	-0.110751	0.0651209	0.0889995	0.873087	NA
IL_2	PMS2P5	ivw	2	-0.0512235	0.0493141	0.298935	0.978545	NA
IL_2	C21orf91	ivw	2	0.156239	0.0744423	0.0358356	0.764932	Sufficient
IL_2	MYO1G	ivw	9	-0.00235283	0.0154236	0.878755	0.999914	NA
IL_2	WWOX	ivw	7	-0.0305667	0.0246692	0.215322	0.955872	NA
IL_2	WDR7	ivw	3	0.0885698	0.0643754	0.168873	0.937844	NA
IL_2	ALG6	ivw	3	0.0321687	0.0297111	0.278933	0.973807	NA
IL_2	NFIL3	ivw	3	0.0430561	0.0528338	0.415109	0.994354	NA
IL_2	MRPL17	ivw	2	-0.055471	0.0667642	0.406059	0.993941	NA
IL_2	BDH1	ivw	3	-0.103619	0.0470363	0.0275971	0.729616	Sufficient
IL_2	LRCH1	ivw	2	0.000732523	0.0711287	0.991783	0.999914	NA
IL_2	IRF2BPL	ivw	12	-0.0131089	0.0141811	0.355284	0.987947	NA
IL_2	PKD2L1	ivw	2	-0.00748169	0.0250127	0.764852	0.999914	NA
IL_2	TRIM24	ivw	7	0.000467899	0.0187449	0.980086	0.999914	NA
IL_2	TGM3	ivw	3	0.0156358	0.0218175	0.473581	0.998544	NA
IL_2	CHD6	ivw	2	0.0317515	0.144791	0.826423	0.999914	NA
IL_2	RP11-115C21.2	ivw	3	0.0295346	0.0255982	0.248591	0.967027	NA
IL_2	SDHDP6	ivw	7	-0.00244161	0.0113726	0.830007	0.999914	NA
IL_2	DGKE	ivw	3	-0.0238886	0.0365515	0.513396	0.999826	NA
IL_2	ASL	ivw	4	-0.000943029	0.0322547	0.976676	0.999914	NA
IL_2	RP11-664D1.1	ivw	8	0.0158602	0.0117241	0.176124	0.941563	NA
IL_2	MDGA1	ivw	19	-0.00432637	0.0102227	0.67214	0.999914	NA
IL_2	CCR4	ivw	4	0.0184467	0.0363296	0.611623	0.999914	NA
IL_2	KLRC2	ivw	6	0.0048671	0.0154907	0.753373	0.999914	NA
IL_2	C11orf75	ivw	11	-0.00511741	0.0123136	0.677711	0.999914	NA
IL_2	PDCD1LG2	ivw	2	-0.0113218	0.0333492	0.734239	0.999914	NA
IL_2	RNF103	ivw	2	0.0710135	0.0517278	0.169805	0.938591	NA
IL_2	MORN1	ivw	2	-0.00309987	0.0374665	0.934061	0.999914	NA
IL_2	ZNF345	ivw	2	-0.0255054	0.0696123	0.714072	0.999914	NA
IL_2	FIS1	ivw	10	0.0193788	0.0194571	0.319262	0.981826	NA
IL_2	MAPK8IP1	ivw	7	0.0156746	0.0154703	0.31096	0.980401	NA
IL_2	MMACHC	ivw	2	-0.063714	0.0361207	0.0777457	0.857703	NA
IL_2	MYBL1	ivw	2	0.0279304	0.0467528	0.550236	0.999914	NA
IL_2	CTD-3099C6.11	ivw	3	-0.0614695	0.0521484	0.238501	0.96344	NA
IL_2	AKD1	ivw	5	0.00181668	0.0194782	0.925691	0.999914	NA
IL_2	JARID2	ivw	9	-0.0125425	0.0192443	0.514561	0.999914	NA
IL_2	AC005154.7	ivw	3	-0.0248448	0.0397775	0.532238	0.999914	NA
IL_2	NLRP1	ivw	10	-0.00985376	0.0169248	0.560427	0.999914	NA
IL_2	SPATA2L	ivw	6	-0.0336615	0.0156697	0.0316981	0.74937	Sufficient
IL_2	CAMK2N1	ivw	3	-0.0121438	0.0235764	0.606493	0.999914	NA
IL_2	TOB1	ivw	5	-0.00140949	0.0236346	0.952445	0.999914	NA
IL_2	EAPP	ivw	2	-0.0362333	0.0365216	0.321145	0.981861	NA
IL_2	ACOT2	ivw	5	-0.00325234	0.0257277	0.899404	0.999914	NA
IL_2	ZNF623	ivw	2	0.0377181	0.0449594	0.401506	0.993255	NA
IL_2	GGNBP2	ivw	3	-0.0110898	0.0216776	0.608947	0.999914	NA
IL_2	LAMC3	ivw	3	0.00239945	0.0182396	0.895339	0.999914	NA
IL_2	MRS2	ivw	4	0.0244878	0.0211723	0.247437	0.966265	NA
IL_2	HEATR3	ivw	6	-0.00180761	0.0133872	0.892592	0.999914	NA
IL_2	KANSL2	ivw	6	0.0209579	0.0262771	0.425119	0.995605	NA
IL_2	DUS3L	ivw	5	-0.0119174	0.020501	0.561033	0.999914	NA
IL_2	ANXA2	ivw	3	-0.00498195	0.0472248	0.915983	0.999914	NA
IL_2	TRAPPC2L	ivw	4	-0.016501	0.0290854	0.570492	0.999914	NA
IL_2	SPRED1	ivw	3	0.108909	0.0755019	0.149169	0.926092	NA
IL_2	UBR5	ivw	4	-0.00192444	0.0452556	0.966081	0.999914	NA
IL_2	ITFG3	ivw	3	-0.0217867	0.0288949	0.45085	0.997347	NA
IL_2	ITGB5	ivw	2	0.07238	0.0427054	0.0901004	0.874677	NA
IL_2	TMEM171	ivw	7	0.00494157	0.0169778	0.771004	0.999914	NA
IL_2	HIP1	ivw	14	0.0102598	0.00745103	0.168523	0.937339	NA
IL_2	EXT1	ivw	2	0.023027	0.0214804	0.283722	0.974905	NA
IL_2	CTA-217C2.1	ivw	8	0.00026121	0.0247061	0.991564	0.999914	NA
IL_2	RNF26	ivw	2	-0.0352884	0.0554417	0.524453	0.999914	NA
IL_2	TRBV5-6	ivw	3	0.0506451	0.0801514	0.527474	0.999914	NA
IL_2	MRPS7	ivw	10	0.0178646	0.0161963	0.270025	0.97207	NA
IL_2	GPRC5C	ivw	8	-0.000965612	0.0195078	0.960522	0.999914	NA
IL_2	RPL17	ivw	4	0.0269502	0.0168501	0.10973	0.897227	NA
IL_2	KLF7	ivw	2	0.067963	0.190462	0.721217	0.999914	NA
IL_2	LTBR	ivw	5	0.0187652	0.0243013	0.440003	0.996135	NA
IL_2	RP11-480A16.1	ivw	4	-0.00243144	0.0678414	0.97141	0.999914	NA
IL_2	RP11-164H13.1	ivw	3	0.0270022	0.0568341	0.634712	0.999914	NA
IL_2	PLEKHF2	ivw	4	-0.00348573	0.0258117	0.892576	0.999914	NA
IL_2	CCDC84	ivw	2	-0.0773205	0.0861015	0.369177	0.990782	NA
IL_2	ARMC2	ivw	2	0.0555536	0.0470902	0.238109	0.963401	NA
IL_2	AL137145.1	ivw	5	-0.00329312	0.0211445	0.876235	0.999914	NA
IL_2	DEFA8P	ivw	3	0.0286395	0.0390406	0.463203	0.998446	NA
IL_2	RP11-704M14.1	ivw	4	-0.00688769	0.0393766	0.861144	0.999914	NA
IL_2	PPP2R2D	ivw	2	-0.0402538	0.0395896	0.309259	0.980074	NA
IL_2	SSU72	ivw	6	0.0106232	0.0128291	0.407641	0.994114	NA
IL_2	C1D	ivw	3	-0.013367	0.0409397	0.744043	0.999914	NA
IL_2	ZDHHC18	ivw	3	0.036401	0.0782375	0.641743	0.999914	NA
IL_2	TRIM41	ivw	2	0.0488222	0.0441884	0.269218	0.971548	NA
IL_2	SCO2	ivw	8	-0.00186255	0.0204727	0.927511	0.999914	NA
IL_2	CD244	ivw	6	-0.00224039	0.0273158	0.934632	0.999914	NA
IL_2	EXOG	ivw	2	-0.165258	0.0979471	0.0915619	0.876856	NA
IL_2	ESPNL	ivw	2	-0.0323524	0.0380605	0.395312	0.992865	NA
IL_2	SLC24A1	ivw	3	-0.036448	0.0403073	0.365862	0.990231	NA
IL_2	GOLPH3	ivw	6	0.000962954	0.0159465	0.951848	0.999914	NA
IL_2	CCDC88A	ivw	2	-0.00343027	0.0805945	0.966051	0.999914	NA
IL_2	ATP2A3	ivw	3	0.0185271	0.0824661	0.822242	0.999914	NA
IL_2	CCSAP	ivw	5	-0.0109599	0.0172711	0.5257	0.999914	NA
IL_2	IGFBP7	ivw	6	0.069076	0.0254637	0.00667326	0.527725	Sufficient
IL_2	POLR3B	ivw	4	-0.000225586	0.0129836	0.986138	0.999914	NA
IL_2	TRIM68	ivw	3	-0.0112379	0.0430361	0.793995	0.999914	NA
IL_2	CD47	ivw	13	0.00681147	0.0139348	0.624976	0.999914	NA
IL_2	RP11-378A13.1	ivw	10	0.00931967	0.0157928	0.55511	0.999914	NA
IL_2	ESD	ivw	4	-0.0181336	0.0234357	0.439073	0.996135	NA
IL_2	AJAP1	ivw	2	0.0798072	0.0925363	0.388444	0.992457	NA
IL_2	CHAF1A	ivw	3	0.0110396	0.0422285	0.793765	0.999914	NA
IL_2	SCRN3	ivw	2	0.074969	0.0902816	0.406318	0.99402	NA
IL_2	DOK7	ivw	2	0.00306636	0.0228949	0.893456	0.999914	NA
IL_2	C8orf40	ivw	8	0.057144	0.0138222	3.5618e-05	0.0523203	Sufficient
IL_2	NUDT3	ivw	3	0.0182731	0.0589443	0.756557	0.999914	NA
IL_2	NPRL3	ivw	5	0.00158468	0.0179157	0.929517	0.999914	NA
IL_2	STRN	ivw	2	0.0101198	0.0612321	0.868732	0.999914	NA
IL_2	ANKDD1A	ivw	18	-0.0100368	0.00805561	0.212789	0.954816	NA
IL_2	COX6B2	ivw	2	-0.106856	0.0941105	0.256197	0.968969	NA
IL_2	CDC34	ivw	2	0.0631795	0.0249912	0.0114692	0.605236	Sufficient
IL_2	AASDHPPT	ivw	3	-0.0349876	0.0698075	0.616229	0.999914	NA
IL_2	TMC6	ivw	7	0.00569186	0.0205909	0.782221	0.999914	NA
IL_2	SYNGR3	ivw	2	-0.0362893	0.0302274	0.229929	0.96208	NA
IL_2	NFKBIL1	ivw	2	-0.099421	0.138184	0.471843	0.998544	NA
IL_2	SBK1	ivw	5	-0.0120962	0.0220543	0.583366	0.999914	NA
IL_2	TBRG4	ivw	4	-0.00995548	0.0247704	0.68775	0.999914	NA
IL_2	MARCH6	ivw	3	-0.0285768	0.0254983	0.262401	0.970334	NA
IL_2	CARD9	ivw	6	-0.00864204	0.0126399	0.494157	0.998872	NA
IL_2	ATP13A3	ivw	4	-0.0411687	0.0993161	0.678492	0.999914	NA
IL_2	C7orf26	ivw	3	-0.00308578	0.0189236	0.870467	0.999914	NA
IL_2	TUFT1	ivw	3	-0.0787834	0.0527463	0.135273	0.91819	NA
IL_2	BOK	ivw	5	-0.0182891	0.0271791	0.501004	0.999492	NA
IL_2	HELZ2	ivw	2	0.0365332	0.0805608	0.650199	0.999914	NA
IL_2	RPUSD4	ivw	9	-0.00196683	0.0156809	0.900185	0.999914	NA
IL_2	FAM198B	ivw	10	-0.018979	0.0156539	0.225354	0.960082	NA
IL_2	CTD-2651B20.3	ivw	2	0.00946517	0.037616	0.80133	0.999914	NA
IL_2	MYOM1	ivw	16	0.000700305	0.0137048	0.959247	0.999914	NA
IL_2	RP11-50C13.1	ivw	2	-0.0346417	0.0717215	0.629094	0.999914	NA
IL_2	ULK3	ivw	16	0.0110414	0.0146454	0.450901	0.997347	NA
IL_2	FIG4	ivw	4	0.00597289	0.0300286	0.842336	0.999914	NA
IL_2	CEP170	ivw	3	-0.00618822	0.030619	0.839836	0.999914	NA
IL_2	RP11-173M1.8	ivw	5	0.00915499	0.0260073	0.724826	0.999914	NA
IL_2	NAPSB	ivw	21	-0.0167316	0.00768305	0.0294261	0.738522	Sufficient
IL_2	ELOVL5	ivw	4	-0.0154644	0.0385236	0.688106	0.999914	NA
IL_2	PROSC	ivw	7	0.00467396	0.0166603	0.77906	0.999914	NA
IL_2	MFNG	ivw	3	0.0191849	0.0439618	0.662547	0.999914	NA
IL_2	KRI1	ivw	2	0.018166	0.055147	0.741845	0.999914	NA
IL_2	LAMTOR1	ivw	4	-0.0265812	0.0335978	0.428852	0.996123	NA
IL_2	TRNT1	ivw	5	-0.0226543	0.0167397	0.175952	0.941448	NA
IL_2	IL15	ivw	5	-0.0171045	0.0296274	0.563724	0.999914	NA
IL_2	LYSMD1	ivw	3	0.00247466	0.0392581	0.949738	0.999914	NA
IL_2	RP11-195E2.4	ivw	3	0.0186351	0.0229372	0.416538	0.994746	NA
IL_2	LPXN	ivw	4	0.00307113	0.0320346	0.923624	0.999914	NA
IL_2	AKR1CL1	ivw	3	0.0575366	0.0579985	0.32118	0.981861	NA
IL_2	DOCK5	ivw	8	0.0195708	0.0183783	0.286927	0.975202	NA
IL_2	RP3-340N1.5	ivw	2	0.0675398	0.0744504	0.364312	0.990145	NA
IL_2	THBS3	ivw	13	-0.00150276	0.0129082	0.907321	0.999914	NA
IL_2	LAMB3	ivw	2	-0.0440392	0.0575571	0.444188	0.996273	NA
IL_2	HCK	ivw	4	0.0369141	0.0314084	0.239877	0.963677	NA
IL_2	INPPL1	ivw	4	-0.0099921	0.0611485	0.870198	0.999914	NA
IL_2	ACBD6	ivw	2	0.0182913	0.0325743	0.574441	0.999914	NA
IL_2	PTPLAD1	ivw	2	-0.0429993	0.0285655	0.132249	0.916327	NA
IL_2	TRPC3	ivw	3	-0.01628	0.0259959	0.531151	0.999914	NA
IL_2	SGSM1	ivw	5	-0.00110054	0.0245738	0.964278	0.999914	NA
IL_2	ARRDC4	ivw	10	-0.0082423	0.0132344	0.53342	0.999914	NA
IL_2	KDELC2	ivw	8	0.00922476	0.0145455	0.525951	0.999914	NA
IL_2	SLC37A3	ivw	3	-0.000836812	0.0215153	0.968975	0.999914	NA
IL_2	TAMM41	ivw	5	0.0228968	0.0146345	0.117683	0.904931	NA
IL_2	ZNF132	ivw	3	0.018331	0.0185847	0.323961	0.982616	NA
IL_2	NEDD1	ivw	8	-0.0203739	0.0158108	0.197534	0.948424	NA
IL_2	HLA-S	ivw	8	0.0869779	0.0184871	2.54118e-06	0.0079805	Full
IL_2	PRX	ivw	5	0.00989528	0.0165226	0.549244	0.999914	NA
IL_2	CLIP2	ivw	4	0.0500437	0.0413571	0.226263	0.9604	NA
IL_2	TTC16	ivw	3	-0.0432396	0.0207478	0.037155	0.768063	Sufficient
IL_2	MARS2	ivw	2	-0.0386338	0.0403957	0.338879	0.985044	NA
IL_2	CASQ1	ivw	5	0.0242876	0.0167468	0.14698	0.92477	NA
IL_2	WIBG	ivw	2	0.040096	0.0739512	0.587684	0.999914	NA
IL_2	ELP5	ivw	2	-0.0606083	0.0246746	0.0140373	0.635966	Sufficient
IL_2	HSBP1L1	ivw	4	-0.0199465	0.0242535	0.410841	0.994215	NA
IL_2	CYFIP1	ivw	3	-0.0374021	0.0707056	0.596816	0.999914	NA
IL_2	ARHGAP32	ivw	8	0.00382755	0.0225332	0.865118	0.999914	NA
IL_2	TEX30	ivw	2	0.00231001	0.0551446	0.966586	0.999914	NA
IL_2	LMO4	ivw	3	-0.0691717	0.0846847	0.414034	0.994221	NA
IL_2	RP11-457M11.5	ivw	13	0.0189861	0.0162323	0.242141	0.964655	NA
IL_2	RP11-54F2.1	ivw	2	-0.0178081	0.0802821	0.824454	0.999914	NA
IL_2	RP11-564C4.6	ivw	14	-0.00425036	0.0119373	0.721798	0.999914	NA
IL_2	SYCE1L	ivw	2	-0.00189608	0.072153	0.979035	0.999914	NA
IL_2	C17orf99	ivw	6	-0.0709883	0.0356099	0.0462069	0.797004	Sufficient
IL_2	CCR6	ivw	3	0.0172492	0.0290854	0.553146	0.999914	NA
IL_2	TVP23B	ivw	4	0.0286261	0.0588489	0.626659	0.999914	NA
IL_2	RCOR1	ivw	2	0.0660876	0.0826685	0.424042	0.995481	NA
IL_2	RP11-66D17.5	ivw	2	0.0310058	0.0294614	0.292605	0.976675	NA
IL_2	GRAMD4	ivw	8	-0.000188335	0.0150932	0.990044	0.999914	NA
IL_2	FOXRED1	ivw	21	0.0106949	0.00833912	0.19967	0.949726	NA
IL_2	RP11-466A19.1	ivw	3	0.0538665	0.0817581	0.509991	0.999662	NA
IL_2	MAP6D1	ivw	14	0.000564278	0.0114981	0.960859	0.999914	NA
IL_2	ALPK2	ivw	5	-0.016525	0.0163673	0.31267	0.980665	NA
IL_2	AC099552.2	ivw	3	-0.0514272	0.034632	0.137554	0.91987	NA
IL_2	H1F0	ivw	22	-0.0142666	0.00828488	0.0850678	0.867309	NA
IL_2	MGST3	ivw	18	-0.00760448	0.0103781	0.463713	0.998446	NA
IL_2	ARMC10	ivw	2	0.00333901	0.0859376	0.969007	0.999914	NA
IL_2	CAND2	ivw	8	-0.0102803	0.027839	0.711922	0.999914	NA
IL_2	C21orf2	ivw	14	-0.00750794	0.01124	0.504156	0.999662	NA
IL_2	FAAH	ivw	10	0.019264	0.0168691	0.253465	0.968435	NA
IL_2	ACN9	ivw	2	0.0743259	0.0399467	0.062797	0.834914	NA
IL_2	RAB3IL1	ivw	5	-0.0149314	0.017683	0.398451	0.992865	NA
IL_2	ENTPD6	ivw	5	0.035225	0.0330792	0.286936	0.975202	NA
IL_2	AC009299.3	ivw	7	0.00868538	0.0181231	0.631765	0.999914	NA
IL_2	SLC44A1	ivw	2	0.0239814	0.0734405	0.744014	0.999914	NA
IL_2	PAK2	ivw	2	0.0242931	0.042459	0.567217	0.999914	NA
IL_2	SPON1	ivw	9	-0.00983576	0.0181857	0.588609	0.999914	NA
IL_2	PHC2	ivw	2	0.00455858	0.0387844	0.906435	0.999914	NA
IL_2	2015-09-01	ivw	2	-0.00779897	0.060169	0.896869	0.999914	NA
IL_2	CEP78	ivw	5	-0.0301734	0.0177269	0.0887315	0.87243	NA
IL_2	BCL10	ivw	5	0.0518117	0.0200517	0.00976901	0.582932	Sufficient
IL_2	MSI2	ivw	3	0.0714818	0.0507537	0.159011	0.931759	NA
IL_2	FAM153C	ivw	3	-0.0304287	0.0272711	0.264515	0.970475	NA
IL_2	PRKCQ-AS1	ivw	13	0.00671303	0.0144991	0.643366	0.999914	NA
IL_2	TRAC	ivw	2	-0.111324	0.0869933	0.200655	0.949901	NA
IL_2	CMTM6	ivw	3	0.056076	0.0403045	0.164131	0.935002	NA
IL_2	CHRM3-AS2	ivw	5	-0.00129951	0.0242258	0.957221	0.999914	NA
IL_2	UBL7	ivw	2	0.0927461	0.162849	0.569002	0.999914	NA
IL_2	MAN2B1	ivw	7	0.00198389	0.016772	0.905841	0.999914	NA
IL_2	NAPG	ivw	6	-0.0360993	0.0267839	0.177723	0.942338	NA
IL_2	GLCCI1	ivw	3	0.000920147	0.0400778	0.981683	0.999914	NA
IL_2	PLA2G4C	ivw	13	-0.012364	0.010159	0.223584	0.95943	NA
IL_2	SIGLEC16	ivw	3	-0.0149157	0.02788	0.592651	0.999914	NA
IL_2	ATF7IP2	ivw	2	0.00170159	0.0270161	0.949779	0.999914	NA
IL_2	SLC38A7	ivw	2	0.0178977	0.0634445	0.777867	0.999914	NA
IL_2	APAF1	ivw	3	-0.0455712	0.0237922	0.0554438	0.82127	NA
IL_2	NDUFA10	ivw	9	0.00929409	0.0169686	0.583882	0.999914	NA
IL_2	BTNL9	ivw	2	0.00155789	0.0233325	0.946766	0.999914	NA
IL_2	TAS2R14	ivw	5	-0.0363063	0.02202	0.0991911	0.885142	NA
IL_2	C1orf109	ivw	2	0.0705683	0.0626854	0.26027	0.969951	NA
IL_2	ZNF425	ivw	4	0.00372823	0.0252248	0.8825	0.999914	NA
IL_2	RP11-796G6.2	ivw	2	0.0180492	0.0546002	0.74097	0.999914	NA
IL_2	BAZ1A	ivw	2	0.0632054	0.131859	0.631697	0.999914	NA
IL_2	CD81	ivw	3	0.00842744	0.0343394	0.806134	0.999914	NA
IL_2	SIRPD	ivw	4	-0.0181955	0.0335505	0.58759	0.999914	NA
IL_2	CDHR1	ivw	5	0.0286413	0.0261466	0.273335	0.972332	NA
IL_2	RBM11	ivw	3	-0.0625743	0.0598322	0.29564	0.977305	NA
IL_2	CLDN15	ivw	3	-0.0143425	0.0257336	0.577293	0.999914	NA
IL_2	BTD	ivw	2	-0.0240364	0.0442986	0.587405	0.999914	NA
IL_2	MGAT1	ivw	3	-0.0365994	0.0269261	0.174066	0.94067	NA
IL_2	FPGT	ivw	3	-0.00395502	0.0399797	0.921197	0.999914	NA
IL_2	CRYBB2P1	ivw	2	-0.0205458	0.0533681	0.70025	0.999914	NA
IL_2	OXR1	ivw	3	0.00814975	0.0462303	0.860069	0.999914	NA
IL_2	RBM26-AS1	ivw	4	-0.000436059	0.0192816	0.981957	0.999914	NA
IL_2	PLD1	ivw	4	0.0624073	0.0266827	0.0193423	0.680693	Sufficient
IL_2	CSRNP2	ivw	2	-0.0169913	0.0497165	0.732529	0.999914	NA
IL_2	PARK7	ivw	3	-0.0130114	0.0205017	0.525655	0.999914	NA
IL_2	RP11-426C22.6	ivw	2	0.00531324	0.0424588	0.900414	0.999914	NA
IL_2	RAI14	ivw	6	-0.00829154	0.0329983	0.801604	0.999914	NA
IL_2	RASSF1	ivw	3	-0.0782403	0.0768986	0.308941	0.97994	NA
IL_2	TRMT112	ivw	3	0.00172583	0.0172335	0.92023	0.999914	NA
IL_2	NCR3	ivw	6	-0.0234542	0.024842	0.345102	0.985961	NA
IL_2	CCBL1	ivw	2	0.0495571	0.0378726	0.190697	0.946956	NA
IL_2	CCDC132	ivw	3	-0.0673559	0.038818	0.0827102	0.864961	NA
IL_2	SFSWAP	ivw	3	0.052068	0.0574145	0.364471	0.990145	NA
IL_2	FAM204A	ivw	2	-0.0422685	0.0680417	0.534458	0.999914	NA
IL_2	DIDO1	ivw	2	-0.0026013	0.0288363	0.928121	0.999914	NA
IL_2	TRAM2	ivw	8	-0.0162692	0.0188715	0.388632	0.992457	NA
IL_2	RGL1	ivw	5	-0.015979	0.0184515	0.386489	0.992457	NA
IL_2	GOLIM4	ivw	8	-0.0336882	0.0186848	0.0713913	0.851087	NA
IL_2	RP4-655C5.1	ivw	2	0.00572245	0.0611535	0.925447	0.999914	NA
IL_2	RP11-468E2.5	ivw	3	0.000962402	0.0589676	0.986978	0.999914	NA
IL_2	C20orf24	ivw	2	0.100988	0.0524459	0.0541587	0.819208	NA
IL_2	RRP12	ivw	15	-0.000456897	0.0111157	0.967213	0.999914	NA
IL_2	PLD3	ivw	2	0.0334947	0.0313031	0.284614	0.974905	NA
IL_2	PPTC7	ivw	2	0.0684586	0.0392138	0.0808494	0.861818	NA
IL_2	TMEM45B	ivw	8	-0.00468784	0.0150659	0.755683	0.999914	NA
IL_2	AL133458.1	ivw	14	-0.00773344	0.0137231	0.573072	0.999914	NA
IL_2	NT5C	ivw	6	-0.0541264	0.0195792	0.00570126	0.507637	Sufficient
IL_2	GBGT1	ivw	4	-0.00598844	0.0418547	0.88623	0.999914	NA
IL_2	CTB-61M7.2	ivw	3	0.0519191	0.0324629	0.109746	0.897227	NA
IL_2	C1orf122	ivw	2	-0.0169432	0.0304933	0.57846	0.999914	NA
IL_2	SLC37A4	ivw	2	0.0184019	0.0390868	0.637786	0.999914	NA
IL_2	CTD-2561J22.5	ivw	3	-0.0135708	0.0227399	0.550653	0.999914	NA
IL_2	ZNF33B	ivw	7	0.0266986	0.0223261	0.231755	0.962521	NA
IL_2	HIPK2	ivw	2	0.0266902	0.0654007	0.683199	0.999914	NA
IL_2	FBXL4	ivw	2	-0.0603803	0.102966	0.5576	0.999914	NA
IL_2	KIAA1551	ivw	11	0.00721144	0.0233647	0.757591	0.999914	NA
IL_2	C19orf53	ivw	4	0.0322722	0.0176208	0.0670283	0.841451	NA
IL_2	FDFT1	ivw	14	-0.00465732	0.0106675	0.662409	0.999914	NA
IL_2	RP4-647C14.2	ivw	6	0.000343977	0.0245217	0.988808	0.999914	NA
IL_2	RAB27A	ivw	3	-0.073882	0.0518108	0.15387	0.929233	NA
IL_2	CEP70	ivw	2	0.0409263	0.0445343	0.358105	0.988471	NA
IL_2	SLC35A5	ivw	3	-0.0435702	0.0368714	0.237332	0.963322	NA
IL_2	DSC1	ivw	4	-0.0268874	0.0205741	0.19126	0.947149	NA
IL_2	ITPA	ivw	6	-0.0180926	0.0126993	0.154246	0.929403	NA
IL_2	RGL3	ivw	2	0.012863	0.0320825	0.688468	0.999914	NA
IL_2	SPHK1	ivw	5	0.0311351	0.0246968	0.20742	0.952527	NA
IL_2	RIC8A	ivw	2	-0.00615531	0.0306671	0.840922	0.999914	NA
IL_2	RP4-657D16.3	ivw	2	-0.0549346	0.0933122	0.556051	0.999914	NA
IL_2	AL161915.1	ivw	4	0.00544302	0.0305738	0.8587	0.999914	NA
IL_2	MCEE	ivw	4	0.0306146	0.0215632	0.155677	0.929791	NA
IL_2	UBE2FP1	ivw	2	0.00765631	0.0555092	0.890297	0.999914	NA
IL_2	MIR4420	ivw	2	-0.0343401	0.0631709	0.586713	0.999914	NA
IL_2	POMC	ivw	8	0.0280552	0.0186687	0.132893	0.917189	NA
IL_2	CD1A	ivw	8	0.00667596	0.0130986	0.610282	0.999914	NA
IL_2	B3GNT8	ivw	2	-0.0812439	0.0506937	0.109014	0.896544	NA
IL_2	MLLT11	ivw	4	0.0277783	0.0234439	0.236064	0.963297	NA
IL_2	TOR3A	ivw	2	-0.0241822	0.0285362	0.39676	0.992865	NA
IL_2	LCP2	ivw	3	-0.0183703	0.0419235	0.661252	0.999914	NA
IL_2	RP11-849F2.8	ivw	10	0.00263335	0.0140806	0.851645	0.999914	NA
IL_2	UFSP1	ivw	11	-0.0340379	0.0146145	0.0198567	0.683712	Sufficient
IL_2	TBC1D27	ivw	2	-0.0907351	0.0594369	0.126866	0.912132	NA
IL_2	LILRB5	ivw	4	-0.039512	0.0411117	0.336507	0.984493	NA
IL_2	FAM153A	ivw	9	0.0130532	0.0197596	0.50887	0.999662	NA
IL_2	POU5F1P6	ivw	5	-0.00901453	0.0312345	0.772881	0.999914	NA
IL_2	AC093495.4	ivw	3	0.0239321	0.0249634	0.337716	0.984848	NA
IL_2	SLC35B2	ivw	3	-0.0622072	0.030858	0.0438082	0.789959	Sufficient
IL_2	PBX1	ivw	3	0.0623421	0.0637849	0.328381	0.983441	NA
IL_2	G6PC3	ivw	2	-0.0159454	0.031024	0.607274	0.999914	NA
IL_2	RNASEH2A	ivw	2	-0.0797244	0.0414174	0.0542418	0.819208	NA
IL_2	SNN	ivw	2	-0.146513	0.158507	0.355311	0.987947	NA
IL_2	COMTD1	ivw	2	0.0368923	0.0313505	0.239287	0.963677	NA
IL_2	CDK2AP1	ivw	3	0.0495371	0.0254353	0.0514664	0.810948	NA
IL_2	SHPRH	ivw	2	0.0684082	0.0610883	0.262789	0.970334	NA
IL_2	MRE11A	ivw	19	0.00144051	0.00978344	0.882943	0.999914	NA
IL_2	BTN3A3	ivw	4	-0.0628093	0.0739157	0.395469	0.992865	NA
IL_2	PSMD8	ivw	2	-0.115547	0.0534853	0.0307461	0.744864	Sufficient
IL_2	SMARCE1	ivw	13	0.00613482	0.0102424	0.549198	0.999914	NA
IL_2	COG2	ivw	3	0.093453	0.0378641	0.0135827	0.631141	Sufficient
IL_2	RP11-930O11.2	ivw	2	0.0365806	0.0276864	0.186419	0.945778	NA
IL_2	RP11-517C16.2	ivw	3	0.0386483	0.0410308	0.346227	0.98628	NA
IL_2	MKNK1	ivw	7	-0.0110308	0.0224199	0.622713	0.999914	NA
IL_2	AP1G1	ivw	2	-0.0929828	0.0599606	0.120966	0.907811	NA
IL_2	OSBP2	ivw	3	0.0213295	0.0531121	0.687982	0.999914	NA
IL_2	ACVR1	ivw	3	-0.00773134	0.0289788	0.789628	0.999914	NA
IL_2	SLC18A2	ivw	3	0.0153554	0.0322995	0.634497	0.999914	NA
IL_2	CNR2	ivw	2	-0.0376917	0.0814433	0.64351	0.999914	NA
IL_2	GALNT6	ivw	5	-0.00215023	0.0161997	0.894405	0.999914	NA
IL_2	APBB1IP	ivw	4	0.00577303	0.0237911	0.808273	0.999914	NA
IL_2	ARHGAP27	ivw	8	0.000999701	0.0142652	0.94413	0.999914	NA
IL_2	NTNG1	ivw	2	0.00298303	0.0168686	0.859635	0.999914	NA
IL_2	MRPS18A	ivw	2	0.0827249	0.0942844	0.380271	0.992297	NA
IL_2	LIN52	ivw	3	0.00119646	0.0615194	0.984483	0.999914	NA
IL_2	SSH1	ivw	2	-0.0353791	0.0251484	0.159483	0.932107	NA
IL_2	FLVCR1	ivw	5	0.0106834	0.0201935	0.596769	0.999914	NA
IL_2	RP11-291B21.2	ivw	4	-0.0342441	0.04226	0.417757	0.994761	NA
IL_2	CNTRL	ivw	6	-0.0052706	0.0254771	0.836107	0.999914	NA
IL_2	SNUPN	ivw	6	-0.000933098	0.0180834	0.958848	0.999914	NA
IL_2	AHRR	ivw	4	-0.0163486	0.0498748	0.743069	0.999914	NA
IL_2	KCTD7	ivw	8	-0.00656737	0.0177846	0.711925	0.999914	NA
IL_2	PIGV	ivw	3	-0.000288831	0.0152562	0.984895	0.999914	NA
IL_2	VRK3	ivw	9	-0.00198954	0.015301	0.896545	0.999914	NA
IL_2	RP5-1085F17.3	ivw	2	0.0178534	0.0381513	0.639812	0.999914	NA
IL_2	ABHD2	ivw	3	-0.056829	0.0477501	0.233995	0.962927	NA
IL_2	AC005306.3	ivw	2	-0.0446586	0.0451617	0.322732	0.982464	NA
IL_2	CMC1	ivw	4	-0.0196292	0.0283925	0.489345	0.998544	NA
IL_2	RP11-1260E13.4	ivw	2	0.00957958	0.0379644	0.800785	0.999914	NA
IL_2	ESPN	ivw	5	0.046292	0.0257877	0.072634	0.852747	NA
IL_2	MIR4635	ivw	2	0.0238107	0.0532883	0.655	0.999914	NA
IL_2	ZNF818P	ivw	2	-0.0229676	0.0382429	0.548124	0.999914	NA
IL_2	LINC00402	ivw	5	-0.00507259	0.0267877	0.849808	0.999914	NA
IL_2	GCN1L1	ivw	11	-0.00167425	0.0186689	0.928541	0.999914	NA
IL_2	DNAJC21	ivw	2	-0.0371239	0.0345604	0.282745	0.974425	NA
IL_2	RP11-1094M14.8	ivw	3	-0.0323225	0.0425162	0.447111	0.996607	NA
IL_2	IGHV2-70	ivw	2	0.0118401	0.0253185	0.640038	0.999914	NA
IL_2	FAM98A	ivw	2	0.0865732	0.098727	0.380544	0.992315	NA
IL_2	ALS2	ivw	8	0.00438716	0.0124764	0.72511	0.999914	NA
IL_2	HACL1	ivw	2	-0.0397921	0.0474895	0.40208	0.993396	NA
IL_2	SYNGR1	ivw	10	8.66101e-06	0.0194582	0.999645	0.99999	NA
IL_2	ATP6V0E2	ivw	8	-0.00699441	0.0126413	0.580059	0.999914	NA
IL_2	RHBDD3	ivw	2	0.0665931	0.0337695	0.0486107	0.803612	Sufficient
IL_2	ZNF616	ivw	3	0.0120186	0.0456738	0.792443	0.999914	NA
IL_2	CTNNA2	ivw	2	0.0216643	0.068951	0.753371	0.999914	NA
IL_2	RP11-680G24.4	ivw	2	-0.0496741	0.0778465	0.523406	0.999914	NA
IL_2	SGPL1	ivw	3	-0.0055821	0.0167726	0.739277	0.999914	NA
IL_2	RP11-322M19.1	ivw	6	-0.0209746	0.0272836	0.442034	0.996135	NA
IL_2	ZNF668	ivw	5	-0.0595138	0.0305877	0.0516934	0.811618	NA
IL_2	RP11-695J4.2	ivw	2	-0.00851554	0.0397764	0.83048	0.999914	NA
IL_2	TREML3P	ivw	14	-0.0214205	0.012377	0.0835116	0.865607	NA
IL_2	QSER1	ivw	3	-0.0113746	0.0518412	0.826329	0.999914	NA
IL_2	SIDT1	ivw	8	0.0320927	0.0134276	0.016846	0.662169	Sufficient
IL_2	TFAP4	ivw	2	-0.0364535	0.119526	0.760378	0.999914	NA
IL_2	ADAT2	ivw	3	0.00578772	0.025815	0.822602	0.999914	NA
IL_2	BRI3BP	ivw	2	0.0036691	0.0642666	0.954472	0.999914	NA
IL_2	TMEM170B	ivw	3	0.0388333	0.0219051	0.0762623	0.856699	NA
IL_2	ADD2	ivw	2	0.000989968	0.0447033	0.982332	0.999914	NA
IL_2	NFYC	ivw	2	0.0245069	0.0305437	0.422347	0.995246	NA
IL_2	DDOST	ivw	4	0.013384	0.0286167	0.64	0.999914	NA
IL_2	CEPT1	ivw	7	0.0301903	0.0270598	0.264556	0.970475	NA
IL_2	HOOK2	ivw	3	0.0854025	0.034397	0.0130338	0.626734	Sufficient
IL_2	GALK1	ivw	3	0.0412059	0.0372544	0.268697	0.971473	NA
IL_2	EFHC1	ivw	3	-0.0481868	0.037204	0.19525	0.947905	NA
IL_2	MTG1	ivw	5	-0.00840406	0.0177689	0.636239	0.999914	NA
IL_2	P2RY13	ivw	6	-0.0166202	0.0175263	0.342975	0.985637	NA
IL_2	DNAJC5	ivw	4	0.000609274	0.0661551	0.992652	0.999914	NA
IL_2	WBP1	ivw	2	0.135878	0.0617078	0.0276686	0.729805	Sufficient
IL_2	ZDHHC2	ivw	5	-0.0194642	0.0225564	0.388187	0.992457	NA
IL_2	ALDH16A1	ivw	3	-0.0028987	0.0196354	0.882638	0.999914	NA
IL_2	NCAM1	ivw	2	0.0209009	0.0356946	0.558179	0.999914	NA
IL_2	SERPINC1	ivw	3	0.0782531	0.0328251	0.0171282	0.665074	Sufficient
IL_2	SARM1	ivw	3	-0.0196102	0.0254665	0.441275	0.996135	NA
IL_2	SYNGR2	ivw	4	0.0297919	0.069779	0.669419	0.999914	NA
IL_2	LAP3	ivw	16	-0.00411236	0.00874458	0.638158	0.999914	NA
IL_2	PCCA	ivw	5	-0.0175255	0.0243521	0.471728	0.998544	NA
IL_2	SLAMF8	ivw	2	-0.0406255	0.0336178	0.226874	0.9604	NA
IL_2	LACC1	ivw	2	-0.00368539	0.198468	0.985185	0.999914	NA
IL_2	RP11-661A12.5	ivw	5	-0.0182293	0.0122487	0.136679	0.918876	NA
IL_2	TRPV6	ivw	2	-0.0206608	0.0377575	0.584244	0.999914	NA
IL_2	ZNF362	ivw	4	0.00738533	0.02806	0.792398	0.999914	NA
IL_2	SLC26A8	ivw	5	0.00532027	0.0209233	0.799283	0.999914	NA
IL_2	DDX11L10	ivw	7	-0.0357882	0.0150435	0.0173609	0.666647	Sufficient
IL_2	FUT10	ivw	14	-0.00921566	0.0215738	0.669256	0.999914	NA
IL_2	HDAC7	ivw	3	-0.0229396	0.0440269	0.602342	0.999914	NA
IL_2	DNAH1	ivw	3	0.0115425	0.042757	0.787195	0.999914	NA
IL_2	JAK2	ivw	4	-0.0136208	0.0253398	0.590905	0.999914	NA
IL_2	RNFT1	ivw	5	-0.0269322	0.0222035	0.22514	0.959976	NA
IL_2	SLC22A16	ivw	15	0.0152198	0.00721953	0.0350192	0.761551	Sufficient
IL_2	ACSS1	ivw	7	0.0317194	0.020645	0.124436	0.910863	NA
IL_2	THBD	ivw	4	-0.00249694	0.022633	0.912153	0.999914	NA
IL_2	SPTBN1	ivw	6	-0.00876641	0.018538	0.636293	0.999914	NA
IL_2	BAG3	ivw	2	0.0148661	0.0375957	0.692533	0.999914	NA
IL_2	NUP50	ivw	5	-0.0166148	0.0397977	0.676326	0.999914	NA
IL_2	CKS2	ivw	5	0.0145447	0.0177799	0.413333	0.994221	NA
IL_2	TRADD	ivw	3	0.051715	0.0322392	0.108691	0.896377	NA
IL_2	PCYOX1	ivw	3	-0.0295592	0.0266705	0.267727	0.971352	NA
IL_2	LSG1	ivw	9	0.0108127	0.0120692	0.370312	0.990842	NA
IL_2	NOD1	ivw	2	-0.0259469	0.0485998	0.593418	0.999914	NA
IL_2	KLHL9	ivw	7	0.00705425	0.0137886	0.608932	0.999914	NA
IL_2	PFN2	ivw	7	0.0227134	0.0158393	0.151576	0.927903	NA
IL_2	SLC22A18AS	ivw	5	0.0149671	0.0141986	0.291824	0.976473	NA
IL_2	PIGCP1	ivw	6	0.00413506	0.018257	0.820819	0.999914	NA
IL_2	MTCH1	ivw	5	-0.0754777	0.0398728	0.0583627	0.82735	NA
IL_2	ZNF121	ivw	2	-0.00469449	0.0497893	0.924881	0.999914	NA
IL_2	CENPQ	ivw	10	0.0272485	0.0169282	0.107474	0.894993	NA
IL_2	RNF39	ivw	2	0.134504	0.0530645	0.0112535	0.603323	Sufficient
IL_2	BMPR2	ivw	6	0.0278265	0.0196149	0.156004	0.92993	NA
IL_2	INTS6	ivw	5	0.0342738	0.0210086	0.102803	0.888735	NA
IL_2	RP11-231E4.4	ivw	11	-0.000577116	0.0103938	0.95572	0.999914	NA
IL_2	UBASH3B	ivw	2	-0.0153969	0.070705	0.827614	0.999914	NA
IL_2	LRRK2	ivw	11	0.0273595	0.0166848	0.10105	0.886838	NA
IL_2	ACADVL	ivw	4	0.0346024	0.0208353	0.0967624	0.88251	NA
IL_2	RBM45	ivw	2	-0.0450406	0.0413187	0.275678	0.973001	NA
IL_2	POLD4	ivw	2	0.0585409	0.0534007	0.272966	0.972332	NA
IL_2	SLC35D2	ivw	3	0.0616773	0.0511243	0.227656	0.96088	NA
IL_2	UBXN10	ivw	2	0.0232864	0.0798675	0.770621	0.999914	NA
IL_2	RP11-84C10.2	ivw	4	-0.0363437	0.0184926	0.0493779	0.805146	Sufficient
IL_2	CCNA1	ivw	2	0.000802821	0.0220437	0.970948	0.999914	NA
IL_2	KALRN	ivw	2	0.0596122	0.0401812	0.137919	0.920001	NA
IL_2	BEST1	ivw	10	-0.00678018	0.0118781	0.568126	0.999914	NA
IL_2	FAM182B	ivw	3	-0.0364459	0.0375047	0.331165	0.983723	NA
IL_2	SLC9A9	ivw	5	-0.0274444	0.0543415	0.613534	0.999914	NA
IL_2	TMED7	ivw	2	-0.109414	0.0725923	0.13175	0.916104	NA
IL_2	AURKB	ivw	2	0.0232604	0.0361019	0.519382	0.999914	NA
IL_2	ZNF655	ivw	3	0.0480378	0.0789393	0.542829	0.999914	NA
IL_2	TELO2	ivw	2	0.10389	0.0327644	0.00152014	0.347296	Sufficient
IL_2	ARFIP1	ivw	13	0.00382629	0.0111373	0.73118	0.999914	NA
IL_2	CCDC171	ivw	2	0.0228087	0.100004	0.819586	0.999914	NA
IL_2	AC016735.2	ivw	5	-0.0135827	0.0369401	0.7131	0.999914	NA
IL_2	PSORS1C3	ivw	12	0.0350598	0.0194986	0.0721668	0.851866	NA
IL_2	RP11-774O3.3	ivw	8	-0.021863	0.0107795	0.0425389	0.786684	Sufficient
IL_2	CAD	ivw	2	-0.0622437	0.173101	0.719162	0.999914	NA
IL_2	TMEM223	ivw	4	-0.00628678	0.0216289	0.771307	0.999914	NA
IL_2	RP11-611D20.2	ivw	9	-0.00266104	0.0165424	0.872202	0.999914	NA
IL_2	GEMIN4	ivw	4	0.047899	0.0537246	0.372626	0.991072	NA
IL_2	CTNNBIP1	ivw	3	0.0142305	0.0203455	0.484274	0.998544	NA
IL_2	AC016683.6	ivw	18	0.0159023	0.0111147	0.152504	0.928057	NA
IL_2	ZNF271	ivw	3	0.0313491	0.0237243	0.18637	0.945692	NA
IL_2	VPS26B	ivw	2	0.114686	0.0641446	0.0737879	0.854257	NA
IL_2	ARID1A	ivw	6	0.000184547	0.0110384	0.986661	0.999914	NA
IL_2	CST7	ivw	9	0.00916514	0.0146638	0.531959	0.999914	NA
IL_2	IAH1	ivw	2	0.0255807	0.0447759	0.567793	0.999914	NA
IL_2	ITGAL	ivw	3	0.0616127	0.0457746	0.178302	0.942888	NA
IL_2	RNASEK	ivw	2	-0.0754107	0.0613811	0.219235	0.95711	NA
IL_2	AC034193.5	ivw	2	0.0100317	0.0595963	0.866325	0.999914	NA
IL_2	RP11-750H9.5	ivw	4	-0.0138906	0.0671482	0.836116	0.999914	NA
IL_2	MYO6	ivw	2	-0.114297	0.051285	0.0258368	0.721148	Sufficient
IL_2	MGAM	ivw	5	0.0041276	0.0230293	0.857755	0.999914	NA
IL_2	PANK1	ivw	2	0.0183903	0.0502101	0.714166	0.999914	NA
IL_2	RAB4A	ivw	3	0.00739026	0.0356223	0.835649	0.999914	NA
IL_2	SLC9B2	ivw	2	-0.00623553	0.124107	0.959929	0.999914	NA
IL_2	SF3A2	ivw	2	0.0706343	0.088654	0.425601	0.995719	NA
IL_2	ACBD4	ivw	2	-0.00231911	0.0466559	0.960356	0.999914	NA
IL_2	PRR4	ivw	9	-0.00642563	0.0141404	0.649529	0.999914	NA
IL_2	IL11RA	ivw	8	-0.0203281	0.0136597	0.136701	0.918876	NA
IL_2	GAD1	ivw	2	-0.015803	0.0324042	0.625773	0.999914	NA
IL_2	PABPC1	ivw	2	-0.033096	0.0675257	0.624045	0.999914	NA
IL_2	NUDT5	ivw	5	-0.0206304	0.0289115	0.475493	0.998544	NA
IL_2	NID1	ivw	3	-0.0135875	0.0497847	0.784911	0.999914	NA
IL_2	PITRM1	ivw	9	-0.0107508	0.0146499	0.463043	0.998446	NA
IL_2	ZDHHC4	ivw	7	-0.0124596	0.0171362	0.467167	0.998544	NA
IL_2	TIMM10B	ivw	2	0.0182563	0.0368634	0.62043	0.999914	NA
IL_2	RP11-265O12.1	ivw	2	-0.0607848	0.0992747	0.540346	0.999914	NA
IL_2	GNAI1	ivw	3	-0.0412409	0.0926652	0.656282	0.999914	NA
IL_2	RP5-1024G6.8	ivw	2	0.123868	0.0702512	0.0778643	0.857703	NA
IL_2	AC003075.4	ivw	4	-0.00770605	0.0462231	0.867595	0.999914	NA
IL_2	SMPD1	ivw	2	0.016808	0.0579303	0.771707	0.999914	NA
IL_2	CTSZ	ivw	5	0.0244383	0.0232856	0.293947	0.977088	NA
IL_2	ZNF702P	ivw	13	-0.00693461	0.0152345	0.648972	0.999914	NA
IL_2	STXBP2	ivw	4	-0.0320598	0.0250591	0.200768	0.949901	NA
IL_2	BNIP2	ivw	2	-0.00340303	0.0607178	0.955305	0.999914	NA
IL_2	TRABD	ivw	8	-0.005336	0.0126679	0.673592	0.999914	NA
IL_2	MOB1A	ivw	2	-0.0580301	0.0809929	0.473693	0.998544	NA
IL_2	CDH26	ivw	3	0.0547646	0.0568474	0.335366	0.984376	NA
IL_2	METTL21D	ivw	8	0.0207966	0.0185872	0.263198	0.970334	NA
IL_2	FAM8A1	ivw	2	-0.0487035	0.0523669	0.352349	0.987486	NA
IL_2	DAPK3	ivw	2	0.084323	0.0435514	0.0528463	0.815298	NA
IL_2	TNNT3	ivw	6	0.00933383	0.0248547	0.707262	0.999914	NA
IL_2	PI3	ivw	5	-0.0274864	0.0187639	0.142961	0.923492	NA
IL_2	SMPDL3A	ivw	13	0.0102907	0.013167	0.434475	0.996135	NA
IL_2	HAGHL	ivw	4	-0.0451344	0.0209795	0.0314476	0.747878	Sufficient
IL_2	RP11-108K14.4	ivw	3	-0.047568	0.0317692	0.134315	0.917347	NA
IL_2	GNG8	ivw	7	-0.0457267	0.0183252	0.0125854	0.619277	Sufficient
IL_2	MYO1C	ivw	3	-0.0428748	0.0801963	0.59291	0.999914	NA
IL_2	TPPP	ivw	3	0.0673811	0.0350702	0.0546913	0.820294	NA
IL_2	CSNK1G3	ivw	2	-0.0278798	0.053263	0.600671	0.999914	NA
IL_2	FAM13A	ivw	4	-0.0205037	0.0263459	0.436423	0.996135	NA
IL_2	CAMK4	ivw	3	0.026822	0.0220048	0.222877	0.959112	NA
IL_2	SKIL	ivw	2	-0.0408519	0.0505575	0.419075	0.994919	NA
IL_2	TEP1	ivw	2	-0.0302749	0.0379211	0.424659	0.995492	NA
IL_2	IGFBP2	ivw	4	-0.0172157	0.0227311	0.448833	0.996996	NA
IL_2	SLC2A4RG	ivw	2	-0.00509447	0.08969	0.954704	0.999914	NA
IL_2	CDKN2A	ivw	2	0.0447686	0.0574487	0.435815	0.996135	NA
IL_2	DSEL	ivw	2	0.0936688	0.0590769	0.112844	0.900487	NA
IL_2	GPER	ivw	6	-0.0605433	0.0227994	0.00791961	0.55141	Sufficient
IL_2	IGLV1-47	ivw	2	-0.105208	0.127944	0.41091	0.994215	NA
IL_2	BTRC	ivw	2	-0.0590335	0.0809938	0.466084	0.998544	NA
IL_2	MIR22HG	ivw	4	-0.0131599	0.0196383	0.502786	0.999662	NA
IL_2	GNAL	ivw	2	0.105325	0.0964881	0.275013	0.972808	NA
IL_2	AHCTF1	ivw	6	0.00753761	0.0174205	0.665243	0.999914	NA
IL_2	TMEM45A	ivw	4	-0.0286971	0.0237596	0.227121	0.960595	NA
IL_2	MEST	ivw	3	0.00778527	0.0374646	0.835383	0.999914	NA
IL_2	CTBP1-AS1	ivw	3	0.0157563	0.0313036	0.614727	0.999914	NA
IL_2	CALCOCO2	ivw	4	-0.00504859	0.04607	0.912738	0.999914	NA
IL_2	GIMAP6	ivw	5	-0.0150187	0.0181174	0.407124	0.994114	NA
IL_2	AC007880.1	ivw	3	0.0106147	0.0417551	0.799332	0.999914	NA
IL_2	ARHGAP25	ivw	2	-0.0147844	0.0311649	0.635219	0.999914	NA
IL_2	PTGDR2	ivw	2	-0.018094	0.0551833	0.742996	0.999914	NA
IL_2	CD68	ivw	3	-0.0548354	0.0333676	0.100305	0.886838	NA
IL_2	GUCY1B2	ivw	10	0.00861574	0.0124605	0.489288	0.998544	NA
IL_2	VENTX	ivw	9	-0.0130514	0.0205871	0.526105	0.999914	NA
IL_2	DNMBP	ivw	2	-0.0430155	0.042211	0.308175	0.979808	NA
IL_2	PRKD3	ivw	5	0.013085	0.0175009	0.454658	0.997791	NA
IL_2	MED8	ivw	3	0.02524	0.0228621	0.269587	0.971668	NA
IL_2	MT1E	ivw	5	-0.0158161	0.0216374	0.464801	0.998484	NA
IL_2	PRKD1	ivw	4	0.00351879	0.0210622	0.867318	0.999914	NA
IL_2	C22orf34	ivw	6	-0.00721318	0.02205	0.743571	0.999914	NA
IL_2	BTG2	ivw	4	-0.00234166	0.0174111	0.893013	0.999914	NA
IL_2	ZDHHC7	ivw	10	-0.00164989	0.0144029	0.9088	0.999914	NA
IL_2	TRIM51BP	ivw	2	0.00354003	0.0757002	0.962701	0.999914	NA
IL_2	NUP107	ivw	16	0.0109525	0.0177031	0.53613	0.999914	NA
IL_2	RAB20	ivw	9	-0.0175184	0.0185378	0.344652	0.985753	NA
IL_2	NCOA3	ivw	7	0.00205863	0.0275445	0.940423	0.999914	NA
IL_2	SCAMP5	ivw	2	-0.00165594	0.093864	0.985925	0.999914	NA
IL_2	GNA13	ivw	2	0.00640507	0.0425116	0.880239	0.999914	NA
IL_2	TMEM60	ivw	11	0.0107717	0.0136136	0.428799	0.996123	NA
IL_2	GFI1	ivw	4	0.0142183	0.0278039	0.609087	0.999914	NA
IL_2	DBN1	ivw	4	-0.0261429	0.066321	0.693443	0.999914	NA
IL_2	NAALADL1	ivw	4	-0.00944078	0.0254865	0.711068	0.999914	NA
IL_2	MED30	ivw	2	0.00232732	0.0364036	0.949025	0.999914	NA
IL_2	GIMAP5	ivw	7	-0.00974582	0.0162982	0.549861	0.999914	NA
IL_2	AL591845.1	ivw	2	0.00645039	0.0220752	0.770133	0.999914	NA
IL_2	YTHDC2	ivw	3	-0.00322762	0.0312759	0.917805	0.999914	NA
IL_2	WDPCP	ivw	2	0.0293679	0.0222515	0.186896	0.94586	NA
IL_2	RP11-59H1.3	ivw	3	-0.0152524	0.0516977	0.767971	0.999914	NA
IL_2	ZNF681	ivw	2	0.0254521	0.0364028	0.484439	0.998544	NA
IL_2	RP11-705C15.2	ivw	3	-0.0500565	0.0569631	0.379535	0.992088	NA
IL_2	AC108488.3	ivw	4	-0.00433164	0.0203686	0.83159	0.999914	NA
IL_2	PRR24	ivw	12	0.0189628	0.0120601	0.11587	0.904321	NA
IL_2	PPP1R21	ivw	6	-0.0142043	0.0254807	0.577218	0.999914	NA
IL_2	UEVLD	ivw	2	0.0267718	0.0477912	0.575355	0.999914	NA
IL_2	DNAJC5B	ivw	2	0.0223972	0.0775418	0.772704	0.999914	NA
IL_2	C1orf101	ivw	3	-0.102905	0.0666041	0.122341	0.908677	NA
IL_2	RP4-614O4.11	ivw	2	0.0306231	0.0458388	0.504095	0.999662	NA
IL_2	MAF	ivw	3	0.0468114	0.0722278	0.516915	0.999914	NA
IL_2	SETMAR	ivw	3	-0.0369561	0.050464	0.463969	0.998446	NA
IL_2	CFLAR	ivw	4	-0.058815	0.0552296	0.286913	0.975202	NA
IL_2	TMEM62	ivw	3	0.0860995	0.0514394	0.0941695	0.880134	NA
IL_2	ITPK1	ivw	3	0.00565485	0.0484514	0.907088	0.999914	NA
IL_2	PIM1	ivw	2	0.110138	0.0540713	0.0416591	0.783854	Sufficient
IL_2	RP11-159N11.4	ivw	4	0.0207536	0.0268117	0.438901	0.996135	NA
IL_2	RP11-522I20.3	ivw	8	-2.52812e-05	0.0192035	0.99895	0.999932	NA
IL_2	KIN	ivw	2	-0.114583	0.09086	0.207276	0.952471	NA
IL_2	RP1-197B17.3	ivw	5	-0.00483816	0.0332714	0.884383	0.999914	NA
IL_2	HCG11	ivw	4	0.00974788	0.0344382	0.777136	0.999914	NA
IL_2	RP3-460G2.2	ivw	9	0.0184308	0.0128624	0.15188	0.927903	NA
IL_2	ST8SIA6-AS1	ivw	2	0.0603454	0.0739437	0.414443	0.994221	NA
IL_2	SLC26A6	ivw	2	-0.0193219	0.040558	0.633788	0.999914	NA
IL_2	SNTB2	ivw	3	0.0255049	0.0262066	0.330442	0.98365	NA
IL_2	SPPL2B	ivw	2	0.0255904	0.0774115	0.740965	0.999914	NA
IL_2	TNIP2	ivw	2	-0.0152334	0.0712091	0.830605	0.999914	NA
IL_2	RP3-462E2.3	ivw	3	-0.0029776	0.0392636	0.93955	0.999914	NA
IL_2	NSUN2	ivw	21	-0.000529629	0.00869981	0.951456	0.999914	NA
IL_2	GLYATL2	ivw	3	0.0113531	0.0270419	0.674606	0.999914	NA
IL_2	PLXNA4	ivw	2	-0.0293933	0.0398999	0.461319	0.998363	NA
IL_2	CTB-25B13.12	ivw	3	0.0306241	0.053197	0.564836	0.999914	NA
IL_2	RP11-182J23.1	ivw	3	-0.0632016	0.0334052	0.0584951	0.827496	NA
IL_2	LARS2	ivw	6	0.0386872	0.0191076	0.0428974	0.78773	Sufficient
IL_2	GRAMD3	ivw	5	-0.00554304	0.0365104	0.879328	0.999914	NA
IL_2	ASCL2	ivw	4	-0.00301599	0.015958	0.850096	0.999914	NA
IL_2	FAM124B	ivw	2	-0.00475313	0.0212867	0.823309	0.999914	NA
IL_2	PLLP	ivw	5	0.0286009	0.0380099	0.451774	0.997686	NA
IL_2	MT1F	ivw	18	-0.00215015	0.0112189	0.848012	0.999914	NA
IL_2	CDCA7	ivw	3	-0.0278513	0.0332626	0.402416	0.993396	NA
IL_2	CNR1	ivw	4	0.0537997	0.0544032	0.322708	0.982463	NA
IL_2	SYDE1	ivw	2	0.0565676	0.075527	0.453874	0.997791	NA
IL_2	SNX1	ivw	2	-0.023895	0.0307883	0.437686	0.996135	NA
IL_2	MMD	ivw	2	-0.00955809	0.0383659	0.80326	0.999914	NA
IL_2	EHHADH	ivw	3	-0.0156288	0.0320159	0.625439	0.999914	NA
IL_2	DCXR	ivw	7	-0.0167529	0.0120439	0.16423	0.935002	NA
IL_2	CTSL1	ivw	12	0.00886705	0.0133274	0.505843	0.999662	NA
IL_2	CNRIP1	ivw	2	-0.0540328	0.0394815	0.171137	0.939081	NA
IL_2	RP11-712B9.2	ivw	2	0.00954435	0.0893059	0.91489	0.999914	NA
IL_2	SLC22A1	ivw	4	0.0839337	0.0444471	0.0589729	0.828625	NA
IL_2	ARNTL	ivw	9	-0.0288408	0.0189523	0.128071	0.912961	NA
IL_2	ALG5	ivw	2	-0.0166477	0.0438384	0.704129	0.999914	NA
IL_2	UPK3B	ivw	9	-0.00647921	0.0145372	0.655816	0.999914	NA
IL_2	ABCD2	ivw	2	-0.00356556	0.0487643	0.941712	0.999914	NA
IL_2	TRAM1	ivw	4	-0.0120177	0.0284412	0.672628	0.999914	NA
IL_2	RP11-326C3.11	ivw	5	0.0287225	0.049217	0.559498	0.999914	NA
IL_2	ADCK3	ivw	23	0.0202641	0.00929133	0.0291862	0.737518	Sufficient
IL_2	ICAM2	ivw	4	-0.0238107	0.0374887	0.525335	0.999914	NA
IL_2	TCF12	ivw	2	0.0135292	0.0628802	0.829644	0.999914	NA
IL_2	CHD4	ivw	2	-0.0846965	0.053943	0.116389	0.904483	NA
IL_2	SAMD9L	ivw	5	0.00857902	0.0176374	0.626676	0.999914	NA
IL_2	CTD-2306M10.1	ivw	5	0.0148541	0.0374716	0.691802	0.999914	NA
IL_2	GSTA4	ivw	2	0.00295906	0.0812584	0.970951	0.999914	NA
IL_2	ST3GAL6	ivw	5	-0.0214126	0.0410198	0.601665	0.999914	NA
IL_2	FAM105A	ivw	3	-0.023488	0.0392403	0.549462	0.999914	NA
IL_2	RP11-317J10.2	ivw	7	-0.0201424	0.0229321	0.379754	0.992099	NA
IL_2	TMEM97	ivw	13	0.00772788	0.0127327	0.543897	0.999914	NA
IL_2	TSPAN14	ivw	5	0.0619342	0.0239974	0.00985497	0.584152	Sufficient
IL_2	ZNF418	ivw	5	0.0156381	0.0223712	0.484536	0.998544	NA
IL_2	ANAPC15	ivw	2	-0.0388132	0.130839	0.766735	0.999914	NA
IL_2	YPEL2	ivw	2	0.013297	0.0305743	0.663629	0.999914	NA
IL_2	TRPC4AP	ivw	21	-0.00771311	0.00661666	0.243732	0.964989	NA
IL_2	CASP1	ivw	2	0.0245808	0.0278365	0.377214	0.99179	NA
IL_2	BAK1	ivw	7	-0.00169142	0.016173	0.916707	0.999914	NA
IL_2	RP5-894D12.3	ivw	2	-0.0176689	0.045405	0.697172	0.999914	NA
IL_2	RP11-445P17.8	ivw	5	-0.00206416	0.0197144	0.916611	0.999914	NA
IL_2	MAD2L1BP	ivw	11	0.00620664	0.0190434	0.744484	0.999914	NA
IL_2	VWA7	ivw	5	-0.0399385	0.069681	0.566535	0.999914	NA
IL_2	CNIH4	ivw	4	-0.00866335	0.0172061	0.61461	0.999914	NA
IL_2	BBX	ivw	3	0.00285714	0.0398198	0.942799	0.999914	NA
IL_2	PSMB7	ivw	2	0.0401251	0.0795066	0.613786	0.999914	NA
IL_2	ZNF146	ivw	2	-0.0615267	0.0847929	0.468077	0.998544	NA
IL_2	SCNM1	ivw	3	0.00323267	0.0630288	0.959095	0.999914	NA
IL_2	FAM214B	ivw	2	0.0808219	0.0600929	0.178642	0.942914	NA
IL_2	PTP4A1	ivw	4	-0.0379112	0.016227	0.0194756	0.680693	Sufficient
IL_2	SLC35A4	ivw	4	-0.0208181	0.0218503	0.340712	0.985534	NA
IL_2	MAP4K1	ivw	2	-0.140311	0.0680925	0.0393418	0.775174	Sufficient
IL_2	IPO11	ivw	2	0.0164141	0.0686607	0.811058	0.999914	NA
IL_2	CHIT1	ivw	4	0.107764	0.0405327	0.00784428	0.549992	Sufficient
IL_2	ATRAID	ivw	7	-0.0545875	0.0435366	0.209903	0.953563	NA
IL_2	CTD-3199J23.6	ivw	2	0.0585699	0.0449415	0.19249	0.947317	NA
IL_2	FAM64A	ivw	2	-0.121778	0.0689481	0.077359	0.857661	NA
IL_2	UBE2O	ivw	2	0.00206288	0.0387943	0.957593	0.999914	NA
IL_2	PTPRN	ivw	4	0.0155505	0.0175899	0.376664	0.99179	NA
IL_2	C10orf35	ivw	4	0.0238513	0.0259876	0.358726	0.988558	NA
IL_2	C1orf86	ivw	7	0.00724096	0.0140298	0.605774	0.999914	NA
IL_2	AKIP1	ivw	12	-0.00435724	0.0125866	0.729207	0.999914	NA
IL_2	EXT2	ivw	10	-0.0297427	0.0171042	0.0820498	0.863728	NA
IL_2	FAM160B2	ivw	2	-0.0330336	0.0901962	0.714185	0.999914	NA
IL_2	GSTM5	ivw	2	-0.016531	0.0306232	0.58932	0.999914	NA
IL_2	NUDT18	ivw	8	-0.0247268	0.0123302	0.044922	0.793465	Sufficient
IL_2	FANCF	ivw	2	0.0152548	0.0510095	0.764896	0.999914	NA
IL_2	TNFSF4	ivw	5	0.00543901	0.0166843	0.744427	0.999914	NA
IL_2	PRLR	ivw	3	0.00935543	0.0341883	0.784358	0.999914	NA
IL_2	DNAJC3-AS1	ivw	2	-0.0191174	0.0377013	0.612102	0.999914	NA
IL_2	LRRC25	ivw	12	-0.0236012	0.0128294	0.0658248	0.839078	NA
IL_2	ADPGK	ivw	5	-0.00413953	0.0146977	0.778216	0.999914	NA
IL_2	RP1-34L19.1	ivw	4	0.043108	0.0257074	0.0935677	0.879649	NA
IL_2	GTF2H2	ivw	2	-0.00943766	0.0694804	0.891954	0.999914	NA
IL_2	TIPARP-AS1	ivw	3	0.0239184	0.0579075	0.679574	0.999914	NA
IL_2	ADCK4	ivw	2	-0.0096412	0.0411309	0.814672	0.999914	NA
IL_2	BCL2	ivw	2	-0.0713264	0.113872	0.53107	0.999914	NA
IL_2	FOXD2-AS1	ivw	2	0.0194676	0.0518993	0.707584	0.999914	NA
IL_2	TPD52L1	ivw	2	0.0343725	0.047156	0.466057	0.998544	NA
IL_2	FAM21D	ivw	2	0.0573012	0.0419617	0.172078	0.939957	NA
IL_2	RP3-395M20.3	ivw	2	-0.0613928	0.0682685	0.368501	0.990782	NA
IL_2	IGLVI-70	ivw	2	0.0101874	0.30489	0.973345	0.999914	NA
IL_2	FBXO6	ivw	4	-0.00753379	0.0220393	0.732476	0.999914	NA
IL_2	CTD-2184D3.6	ivw	2	0.0831082	0.0648974	0.200331	0.949901	NA
IL_2	NSUN5P1	ivw	2	0.0525294	0.0350291	0.13372	0.917347	NA
IL_2	RP11-147L13.8	ivw	3	0.0595768	0.0533904	0.264477	0.970475	NA
IL_2	HIST1H2AE	ivw	2	-0.0116494	0.0243503	0.63236	0.999914	NA
IL_2	MICB	ivw	7	0.0182563	0.0210685	0.386205	0.992457	NA
IL_2	DKFZP667F0711	ivw	4	-0.0594174	0.0579228	0.304984	0.979457	NA
IL_2	EYA3	ivw	2	-0.018199	0.025309	0.472095	0.998544	NA
IL_2	OXCT2	ivw	2	-0.00172382	0.0977967	0.985937	0.999914	NA
IL_2	ZGPAT	ivw	2	0.0534662	0.0227974	0.0190129	0.679171	Sufficient
IL_2	SLC38A10	ivw	3	-0.0315002	0.0301692	0.296431	0.977553	NA
IL_2	RP11-35G9.3	ivw	3	-0.069731	0.0484045	0.1497	0.926379	NA
IL_2	COMMD2	ivw	6	0.0400289	0.0173611	0.0211294	0.693351	Sufficient
IL_2	CUL1	ivw	2	-0.0588206	0.060106	0.32777	0.983024	NA
IL_2	ATP6AP1L	ivw	18	-0.000397315	0.00951191	0.966682	0.999914	NA
IL_2	LA16c-390E6.4	ivw	3	0.0177148	0.0325404	0.586171	0.999914	NA
IL_2	KLHL36	ivw	5	0.0174231	0.0154067	0.258105	0.969326	NA
IL_2	AC104135.2	ivw	8	-0.0244951	0.0210288	0.244085	0.965215	NA
IL_2	C11orf48	ivw	3	-0.0356226	0.0299927	0.234948	0.963258	NA
IL_2	PSMB8	ivw	3	-0.0229027	0.0559559	0.68232	0.999914	NA
IL_2	AP000346.2	ivw	2	-0.0406024	0.0272079	0.13562	0.918444	NA
IL_2	RP11-1070N10.3	ivw	3	-0.00164484	0.0185227	0.92924	0.999914	NA
IL_2	CWC25	ivw	2	0.0390566	0.0323003	0.226598	0.9604	NA
IL_2	RXFP2	ivw	2	-0.0166968	0.0414843	0.687328	0.999914	NA
IL_2	TFCP2L1	ivw	2	-0.0728994	0.0397796	0.066865	0.841298	NA
IL_2	VIT	ivw	3	0.00698348	0.0214577	0.744838	0.999914	NA
IL_2	RP11-807H22.6	ivw	6	0.018907	0.0183563	0.30301	0.978884	NA
IL_2	LINC00476	ivw	9	0.0607262	0.0219538	0.00567341	0.506684	Sufficient
IL_2	TPM2	ivw	20	0.0100369	0.00795298	0.206938	0.952282	NA
IL_2	FAM65B	ivw	5	-0.00577529	0.0209483	0.782785	0.999914	NA
IL_2	HP	ivw	22	-0.00784624	0.00814382	0.335317	0.984376	NA
IL_2	ZNF772	ivw	8	-0.00746521	0.0153389	0.626481	0.999914	NA
IL_2	HEATR5B	ivw	3	-0.0212337	0.0331592	0.521942	0.999914	NA
IL_2	CHRNB1	ivw	4	-0.0138376	0.0279361	0.620367	0.999914	NA
IL_2	GALNT14	ivw	2	0.0252459	0.0293393	0.389525	0.992691	NA
IL_2	AP1M1	ivw	5	0.0192555	0.0141789	0.174452	0.9407	NA
IL_2	NLE1	ivw	2	-0.00540371	0.0227812	0.812501	0.999914	NA
IL_2	RP11-398F12.1	ivw	3	-0.0243641	0.027273	0.371675	0.99099	NA
IL_2	RBP7	ivw	2	0.0180016	0.0442087	0.683864	0.999914	NA
IL_2	ITGB7	ivw	7	-0.056467	0.0299589	0.0594549	0.829201	NA
IL_2	FTSJ3	ivw	8	-0.0341275	0.0148385	0.0214518	0.696369	Sufficient
IL_2	UBE3B	ivw	8	-0.00952527	0.0139274	0.494023	0.998872	NA
IL_2	GLG1	ivw	10	-0.011969	0.0193354	0.535904	0.999914	NA
IL_2	GP5	ivw	2	-0.0495519	0.0981035	0.61349	0.999914	NA
IL_2	MUC1	ivw	5	0.00959361	0.0231526	0.678607	0.999914	NA
IL_2	MGA	ivw	2	0.0661098	0.0452246	0.143793	0.923608	NA
IL_2	TRIM74	ivw	4	-0.102094	0.0456128	0.0252034	0.71824	Sufficient
IL_2	BAIAP2	ivw	12	0.00936082	0.01511	0.53558	0.999914	NA
IL_2	SS18L1	ivw	2	0.0843867	0.0648931	0.193465	0.947511	NA
IL_2	HDAC4	ivw	6	-0.00440955	0.0166804	0.791506	0.999914	NA
IL_2	FLJ27352	ivw	2	0.0084708	0.0449924	0.850663	0.999914	NA
IL_2	LILRA4	ivw	2	-0.0730558	0.060918	0.230431	0.962127	NA
IL_2	IREB2	ivw	8	-0.0198348	0.0203977	0.330848	0.983695	NA
IL_2	FAM118A	ivw	12	-0.00202319	0.00715656	0.777403	0.999914	NA
IL_2	MTMR6	ivw	2	-0.0485219	0.0490303	0.322355	0.98231	NA
IL_2	GAB4	ivw	2	-0.0417046	0.0432044	0.334401	0.984376	NA
IL_2	MARK2	ivw	2	-0.0456554	0.0517363	0.377526	0.99179	NA
IL_2	RP11-22B23.1	ivw	2	-0.0240701	0.0423339	0.569643	0.999914	NA
IL_2	MB21D1	ivw	3	-0.0109305	0.0222749	0.623631	0.999914	NA
IL_2	LRFN2	ivw	5	0.00135794	0.0252227	0.957064	0.999914	NA
IL_2	RP5-997D24.5	ivw	6	-0.0175697	0.0218444	0.421218	0.99507	NA
IL_2	FGF11	ivw	3	-0.00836245	0.0634879	0.895208	0.999914	NA
IL_2	TNNI2	ivw	7	-0.0152344	0.0264982	0.565345	0.999914	NA
IL_2	FAM105B	ivw	3	0.0294109	0.0357159	0.410242	0.994215	NA
IL_2	LRRIQ3	ivw	2	-0.0139685	0.0252657	0.580355	0.999914	NA
IL_2	NCOA6	ivw	2	0.0465914	0.0377386	0.216986	0.956326	NA
IL_2	HCP5	ivw	2	-0.0251098	0.147508	0.864832	0.999914	NA
IL_2	DSE	ivw	16	-0.0309319	0.0107784	0.00410729	0.466002	Sufficient
IL_2	LRP5L	ivw	7	-0.00619321	0.0180838	0.731995	0.999914	NA
IL_2	FCGRT	ivw	4	-0.0233752	0.0281713	0.406679	0.994114	NA
IL_2	SFMBT2	ivw	4	0.000883762	0.0253798	0.972222	0.999914	NA
IL_2	ARNT	ivw	2	0.0792619	0.0551511	0.150668	0.927498	NA
IL_2	CNN2	ivw	9	0.0177709	0.0120199	0.139286	0.921283	NA
IL_2	ACVR2A	ivw	2	0.0150751	0.0317256	0.634666	0.999914	NA
IL_2	TEX10	ivw	2	-0.0106175	0.03592	0.767546	0.999914	NA
IL_2	PBX2	ivw	5	0.114644	0.0690997	0.0970936	0.88251	NA
IL_2	PROSER2	ivw	3	0.0300439	0.0277951	0.279739	0.974037	NA
IL_2	ANKRD35	ivw	3	-0.018486	0.0283781	0.514778	0.999914	NA
IL_2	ZP3	ivw	2	-0.00219286	0.105284	0.983383	0.999914	NA
IL_2	IFT140	ivw	3	0.0464873	0.0755	0.538075	0.999914	NA
IL_2	BTN3A1	ivw	17	-0.0273487	0.012605	0.030032	0.741219	Sufficient
IL_2	QRSL1	ivw	7	-0.00321777	0.0143545	0.822629	0.999914	NA
IL_2	MGC10955	ivw	3	-0.0165313	0.0285306	0.562304	0.999914	NA
IL_2	POR	ivw	9	0.0237832	0.0160304	0.137907	0.919988	NA
IL_2	TM7SF3	ivw	5	0.0161995	0.0325607	0.618824	0.999914	NA
IL_2	GCH1	ivw	4	0.0169552	0.0293951	0.564071	0.999914	NA
IL_2	ZNF384	ivw	4	-0.0160213	0.0230077	0.486214	0.998544	NA
IL_2	RNF185	ivw	8	0.00370715	0.0133323	0.780967	0.999914	NA
IL_2	SLC43A2	ivw	2	0.0751773	0.0537431	0.161865	0.933649	NA
IL_2	EIF4B	ivw	4	-0.0253674	0.0362173	0.483665	0.998544	NA
IL_2	JAZF1	ivw	9	0.0112571	0.0103287	0.275762	0.973015	NA
IL_2	LRRC45	ivw	2	-0.0683719	0.025106	0.00646267	0.523881	Sufficient
IL_2	MYO16-AS1	ivw	8	-0.00992531	0.018257	0.586687	0.999914	NA
IL_2	SSPO	ivw	8	0.0731552	0.0159084	4.25479e-06	0.011303	Full
IL_2	PGM5	ivw	15	-0.0112802	0.0116712	0.333794	0.984376	NA
IL_2	SLC12A9	ivw	3	-0.0683928	0.0384386	0.0751951	0.855679	NA
IL_2	KIAA1107	ivw	2	-0.0387897	0.0607627	0.523226	0.999914	NA
IL_2	ILVBL	ivw	2	-0.0232646	0.0422258	0.581662	0.999914	NA
IL_2	C19orf54	ivw	4	-0.0246003	0.0184479	0.182367	0.943543	NA
IL_2	AMIGO2	ivw	2	0.0292904	0.0432615	0.498371	0.999246	NA
IL_2	TSHZ3	ivw	8	-0.000970662	0.0208626	0.962891	0.999914	NA
IL_2	ANTXR2	ivw	5	-0.025166	0.0259314	0.331806	0.983739	NA
IL_2	C16orf72	ivw	4	0.0206963	0.0174471	0.235532	0.963258	NA
IL_2	METTL14	ivw	2	-0.0187971	0.0427488	0.660147	0.999914	NA
IL_2	EIF2AK1	ivw	4	-0.0113462	0.0266593	0.670399	0.999914	NA
IL_2	GADD45A	ivw	3	-0.0640331	0.078611	0.415326	0.994354	NA
IL_2	PLCB2	ivw	2	0.0384905	0.0269626	0.153421	0.928656	NA
IL_2	MYO1F	ivw	2	0.0272276	0.0500111	0.586145	0.999914	NA
IL_2	AC046143.7	ivw	3	-0.124853	0.0728966	0.0867603	0.869262	NA
IL_2	PPP6R1	ivw	2	0.0165639	0.0429009	0.699424	0.999914	NA
IL_2	MCM3	ivw	3	0.00713754	0.0507122	0.888071	0.999914	NA
IL_2	SRD5A3-AS1	ivw	4	0.00492026	0.026944	0.855104	0.999914	NA
IL_2	RP11-10L12.2	ivw	2	0.0739173	0.0724875	0.307859	0.979775	NA
IL_2	ITGAX	ivw	16	-0.0178208	0.0123386	0.148651	0.926092	NA
IL_2	JMY	ivw	3	-0.00736913	0.0351366	0.83388	0.999914	NA
IL_2	UBE2Z	ivw	9	0.00333828	0.0197887	0.866036	0.999914	NA
IL_2	COPS7A	ivw	4	0.0083473	0.0190438	0.661153	0.999914	NA
IL_2	TMEM92	ivw	2	0.00707014	0.022838	0.756882	0.999914	NA
IL_2	APOBEC3G	ivw	7	0.0183548	0.0195311	0.347334	0.986667	NA
IL_2	CTC-241F20.3	ivw	3	-0.0463566	0.0391775	0.236712	0.963297	NA
IL_2	HSPA7	ivw	8	-0.028525	0.0239449	0.233545	0.962732	NA
IL_2	PDXK	ivw	12	0.00279542	0.0113161	0.804885	0.999914	NA
IL_2	TWSG1	ivw	3	-0.0420024	0.0361915	0.245821	0.965746	NA
IL_2	WDR90	ivw	3	0.0328785	0.0300642	0.274126	0.972427	NA
IL_2	PPP2CB	ivw	4	-0.00510888	0.030024	0.864884	0.999914	NA
IL_2	GAREML	ivw	3	-0.0173283	0.047758	0.716728	0.999914	NA
IL_2	RPL7AP64	ivw	3	0.0129086	0.0349731	0.712053	0.999914	NA
IL_2	RAD51AP1	ivw	2	-0.0103347	0.0374321	0.782478	0.999914	NA
IL_2	LAMA5	ivw	3	0.0310913	0.0478481	0.515826	0.999914	NA
IL_2	DEFA3	ivw	7	0.0150961	0.0196756	0.442931	0.996135	NA
IL_2	MAP4	ivw	2	-0.026461	0.0368752	0.473015	0.998544	NA
IL_2	PDLIM1	ivw	4	-0.0194184	0.0286307	0.49762	0.999172	NA
IL_2	MLYCD	ivw	3	-0.00813035	0.0487721	0.867606	0.999914	NA
IL_2	TUBB4A	ivw	3	-0.0066937	0.0758569	0.929685	0.999914	NA
IL_2	RP1-228P16.1	ivw	6	-0.0128818	0.0201767	0.523181	0.999914	NA
IL_2	CTD-2258A20.4	ivw	9	0.00727992	0.015574	0.640185	0.999914	NA
IL_2	ST8SIA6	ivw	2	-0.0225385	0.0617753	0.715226	0.999914	NA
IL_2	ZNF592	ivw	2	0.0668525	0.0567995	0.239199	0.963583	NA
IL_2	TBC1D22A	ivw	5	0.0287616	0.0319694	0.368301	0.990782	NA
IL_2	BICC1	ivw	2	0.0170075	0.0706439	0.809749	0.999914	NA
IL_2	SIRPA	ivw	5	0.0620124	0.0359326	0.0843837	0.866584	NA
IL_2	PRDX1	ivw	4	0.0329929	0.0233827	0.158245	0.931554	NA
IL_2	UBE2D1	ivw	9	-0.0147506	0.0145909	0.312044	0.980575	NA
IL_2	RAB31	ivw	10	-0.0150516	0.0140003	0.282334	0.974326	NA
IL_2	TJP2	ivw	14	-0.00701575	0.0132278	0.595848	0.999914	NA
IL_2	MEA1	ivw	2	-0.0732085	0.0581689	0.208193	0.952674	NA
IL_2	MS4A7	ivw	6	-0.0288968	0.0215276	0.179493	0.943086	NA
IL_2	PTRF	ivw	2	-0.0735686	0.0362411	0.0423589	0.785939	Sufficient
IL_2	OSBPL3	ivw	10	-0.0389263	0.0182058	0.0325062	0.752016	Sufficient
IL_2	NBPF1	ivw	7	0.000863971	0.0239048	0.971169	0.999914	NA
IL_2	AEN	ivw	6	0.000355816	0.0142798	0.980121	0.999914	NA
IL_2	DEGS1	ivw	10	0.0118498	0.0108919	0.276618	0.973264	NA
IL_2	MFSD5	ivw	4	-0.0231266	0.0245324	0.345836	0.986165	NA
IL_2	COMMD7	ivw	3	-0.023348	0.0296538	0.431076	0.996135	NA
IL_2	TMED3	ivw	3	-0.000526115	0.035471	0.988166	0.999914	NA
IL_2	SCCPDH	ivw	7	0.0192685	0.028462	0.498412	0.999246	NA
IL_2	ITGA4	ivw	9	-0.0177087	0.0120359	0.141204	0.922877	NA
IL_2	THEMIS2	ivw	5	0.0262327	0.0184773	0.155688	0.929791	NA
IL_2	ARHGAP1	ivw	3	-0.0366049	0.0774129	0.636318	0.999914	NA
IL_2	PLCL2	ivw	8	0.00981201	0.0154118	0.52435	0.999914	NA
IL_2	RPL36AL	ivw	3	-0.0484013	0.0281605	0.0856567	0.868036	NA
IL_2	RIN3	ivw	3	-0.0260759	0.0351416	0.458073	0.998058	NA
IL_2	IGHV3-53	ivw	2	-0.0110535	0.0281085	0.694139	0.999914	NA
IL_2	SLC25A42	ivw	2	0.105977	0.0691651	0.125466	0.911029	NA
IL_2	PLEKHG1	ivw	2	0.0418664	0.087698	0.633083	0.999914	NA
IL_2	DHRS12	ivw	7	-0.0147486	0.0307996	0.632041	0.999914	NA
IL_2	TENM4	ivw	12	0.0028132	0.0109093	0.796507	0.999914	NA
IL_2	TCF4	ivw	2	-0.0306364	0.0781655	0.695101	0.999914	NA
IL_2	ELOVL6	ivw	2	-0.0390021	0.0305576	0.201833	0.949931	NA
IL_2	AC008592.3	ivw	3	0.0166169	0.0489241	0.734123	0.999914	NA
IL_2	HK2	ivw	8	0.0268183	0.0116507	0.0213433	0.695467	Sufficient
IL_2	MORN4	ivw	3	-0.00656189	0.0233116	0.778338	0.999914	NA
IL_2	MYO5B	ivw	3	0.0329537	0.0400333	0.410419	0.994215	NA
IL_2	2011-09-01	ivw	2	0.0214643	0.0542227	0.692213	0.999914	NA
IL_2	PPFIA1	ivw	13	0.023862	0.0152968	0.118777	0.906159	NA
IL_2	MIR5587	ivw	2	0.0596628	0.0547594	0.275913	0.973015	NA
IL_2	RP11-656D10.3	ivw	2	-0.0226833	0.0346179	0.512309	0.999662	NA
IL_2	VPREB1	ivw	2	0.0258167	0.0469111	0.582091	0.999914	NA
IL_2	CCDC94	ivw	2	0.0858637	0.0404218	0.0336539	0.756046	Sufficient
IL_2	KRT5	ivw	4	-0.0120985	0.0299607	0.68635	0.999914	NA
IL_2	NAP1L4	ivw	3	-0.00386487	0.0228268	0.865551	0.999914	NA
IL_2	SLC2A8	ivw	9	0.0122193	0.0206303	0.553652	0.999914	NA
IL_2	RP11-540B6.2	ivw	3	-0.00382953	0.0321985	0.905327	0.999914	NA
IL_2	RMI1	ivw	3	0.0626073	0.0381579	0.10085	0.886838	NA
IL_2	TSTD1	ivw	3	-0.00150904	0.0273525	0.956003	0.999914	NA
IL_2	SYTL3	ivw	3	-0.0331971	0.03279	0.31134	0.98046	NA
IL_2	MLH3	ivw	8	-0.0166333	0.0178099	0.350338	0.987157	NA
IL_2	FKBP9	ivw	4	-0.018595	0.0214033	0.384961	0.992457	NA
IL_2	SNRPB2	ivw	8	0.0336722	0.0328105	0.304768	0.979457	NA
IL_2	DDX5	ivw	4	0.0117142	0.0148093	0.428943	0.996123	NA
IL_2	CEACAM21	ivw	18	-0.0023221	0.0161644	0.885773	0.999914	NA
IL_2	GPR114	ivw	4	0.0114276	0.0280401	0.68361	0.999914	NA
IL_2	ZNF573	ivw	2	-0.0107941	0.0239983	0.652867	0.999914	NA
IL_2	GGTA1P	ivw	6	0.00226685	0.0140993	0.872269	0.999914	NA
IL_2	MIR4712	ivw	12	0.014907	0.0125928	0.236505	0.963297	NA
IL_2	LRBA	ivw	2	-0.0482517	0.0561012	0.389743	0.992691	NA
IL_2	LEPREL1	ivw	5	0.0138957	0.0508131	0.784495	0.999914	NA
IL_2	ALG10B	ivw	2	-0.111175	0.117253	0.343046	0.985637	NA
IL_2	KIAA1737	ivw	13	0.0024982	0.0130594	0.848295	0.999914	NA
IL_2	AP1M2	ivw	6	-0.0139537	0.0245621	0.569967	0.999914	NA
IL_2	RP11-261P9.4	ivw	2	-0.0262656	0.0278922	0.346356	0.986287	NA
IL_2	MAK	ivw	8	-0.0189232	0.0274018	0.489829	0.998552	NA
IL_2	AC004951.5	ivw	2	-0.0286785	0.0362651	0.42906	0.996123	NA
IL_2	CTD-3064M3.3	ivw	3	-0.0214855	0.0308623	0.48632	0.998544	NA
IL_2	CTC-281B15.1	ivw	7	0.00563176	0.0176227	0.749292	0.999914	NA
IL_2	ZNF439	ivw	2	-0.0153553	0.0228517	0.501613	0.999568	NA
IL_2	COMMD4	ivw	5	-0.00621752	0.0184305	0.735854	0.999914	NA
IL_2	FAM157C	ivw	5	0.0263441	0.0249988	0.291969	0.976473	NA
IL_2	PCBP1-AS1	ivw	5	-0.0138408	0.0369413	0.707907	0.999914	NA
IL_2	MTFP1	ivw	5	0.0276583	0.0315574	0.380789	0.992331	NA
IL_2	PLEKHG3	ivw	5	0.00444853	0.0141647	0.753477	0.999914	NA
IL_2	THAP7-AS1	ivw	3	-0.00392629	0.0177216	0.824661	0.999914	NA
IL_2	AC007952.5	ivw	3	0.0519347	0.0275072	0.059021	0.828625	NA
IL_2	FGD2	ivw	9	-0.00428426	0.0146377	0.769762	0.999914	NA
IL_2	AP4M1	ivw	6	-0.012569	0.015538	0.418561	0.994777	NA
IL_2	ATP11B	ivw	2	-0.0563903	0.031063	0.0694694	0.846196	NA
IL_2	FOLR2	ivw	2	-0.0161393	0.0946193	0.864561	0.999914	NA
IL_2	MMP14	ivw	2	-0.0222822	0.0802493	0.781271	0.999914	NA
IL_2	RCCD1	ivw	8	0.0237064	0.0228316	0.299122	0.978649	NA
IL_2	WRAP73	ivw	4	-0.0236574	0.0195275	0.225708	0.960126	NA
IL_2	SYCP2L	ivw	8	-0.00103721	0.020117	0.95888	0.999914	NA
IL_2	TUBGCP2	ivw	4	0.000626332	0.0217689	0.977047	0.999914	NA
IL_2	MUC16	ivw	2	-0.070446	0.0656682	0.28338	0.974877	NA
IL_2	RP11-120K9.2	ivw	2	0.0376783	0.0423223	0.373321	0.991165	NA
IL_2	HLA-DOB	ivw	9	0.00982542	0.0164473	0.550248	0.999914	NA
IL_2	NMRAL1	ivw	11	0.003262	0.0151875	0.829938	0.999914	NA
IL_2	ATP2C2	ivw	2	-0.0305314	0.0246277	0.215079	0.955872	NA
IL_2	TRAV19	ivw	2	0.0362857	0.0264255	0.169712	0.938591	NA
IL_2	XYLB	ivw	4	-0.0374658	0.0461813	0.417206	0.994761	NA
IL_2	ULK2	ivw	2	-0.00952934	0.0305652	0.755215	0.999914	NA
IL_2	RAD21	ivw	5	0.00660126	0.0133855	0.621895	0.999914	NA
IL_2	OAT	ivw	5	-0.073684	0.0241186	0.00225011	0.389618	Sufficient
IL_2	PDE9A	ivw	11	-0.010631	0.0111986	0.342462	0.985637	NA
IL_2	RP11-23P13.6	ivw	7	0.0238933	0.0182852	0.191315	0.947149	NA
IL_2	ANGPTL6	ivw	2	0.0221491	0.0365091	0.544068	0.999914	NA
IL_2	TMEM175	ivw	3	0.0300148	0.0503764	0.551301	0.999914	NA
IL_2	FAM120B	ivw	10	-0.0158971	0.010611	0.13409	0.917347	NA
IL_2	CDRT15	ivw	4	-0.00244282	0.0432135	0.95492	0.999914	NA
IL_2	MRFAP1	ivw	2	-0.0879964	0.0660814	0.182979	0.943925	NA
IL_2	NDST1	ivw	9	0.0128338	0.0137813	0.351728	0.987486	NA
IL_2	CTD-2248H3.1	ivw	6	0.00438129	0.0206162	0.831704	0.999914	NA
IL_2	ELL	ivw	8	0.031912	0.0141517	0.0241337	0.713464	Sufficient
IL_2	KIAA1919	ivw	2	-0.00732243	0.055992	0.895952	0.999914	NA
IL_2	ATG10	ivw	8	-0.00649937	0.0086066	0.450152	0.99725	NA
IL_2	CYTH4	ivw	3	0.037931	0.0437999	0.386486	0.992457	NA
IL_2	RALGPS2	ivw	2	0.0569946	0.0669913	0.394894	0.99273	NA
IL_2	NCL	ivw	5	0.0189085	0.0197451	0.338252	0.984871	NA
IL_2	TMEM63A	ivw	10	-0.00385234	0.0140886	0.784517	0.999914	NA
IL_2	IFI16	ivw	2	-0.040944	0.0447324	0.360029	0.989054	NA
IL_2	RC3H1	ivw	2	-0.167573	0.188188	0.373221	0.991121	NA
IL_2	RP13-467H17.1	ivw	4	0.0343101	0.0310868	0.269728	0.971878	NA
IL_2	TRGV7	ivw	3	-0.0324609	0.0794565	0.682879	0.999914	NA
IL_2	MFSD9	ivw	11	-0.00297901	0.014745	0.83989	0.999914	NA
IL_2	GTF2IP1	ivw	4	-0.018507	0.0400647	0.644133	0.999914	NA
IL_2	NFIB	ivw	3	-0.0164694	0.0477296	0.730051	0.999914	NA
IL_2	WDR55	ivw	12	-0.00317171	0.0136418	0.81615	0.999914	NA
IL_2	GYG1	ivw	3	0.00807784	0.0388552	0.83531	0.999914	NA
IL_2	MAPK1	ivw	2	0.0282989	0.0586305	0.629333	0.999914	NA
IL_2	CTD-3138B18.5	ivw	2	-0.0156384	0.0357014	0.661362	0.999914	NA
IL_2	GNPTAB	ivw	3	-0.0347461	0.0306788	0.257392	0.969029	NA
IL_2	SLC45A4	ivw	14	0.0101592	0.0111873	0.363827	0.990145	NA
IL_2	HCG22	ivw	6	0.0579902	0.0390185	0.13722	0.919469	NA
IL_2	PTPMT1	ivw	2	0.000255398	0.0752014	0.99729	0.999914	NA
IL_2	GMIP	ivw	4	0.0327856	0.0285212	0.250343	0.96738	NA
IL_2	GPX3	ivw	3	0.00980089	0.0260333	0.706563	0.999914	NA
IL_2	FKBP11	ivw	4	0.0229004	0.0240313	0.34062	0.985534	NA
IL_2	RP11-219E7.1	ivw	5	-0.00195744	0.0220786	0.929354	0.999914	NA
IL_2	UQCC	ivw	11	-0.0200723	0.0141668	0.156526	0.930206	NA
IL_2	NPC2	ivw	5	0.0485525	0.0215176	0.0240455	0.713464	Sufficient
IL_2	RP11-105C19.1	ivw	4	-0.0122812	0.0314547	0.696211	0.999914	NA
IL_2	RP11-327F22.6	ivw	5	0.0662699	0.0184476	0.00032774	0.189514	Sufficient
IL_2	HSPB1	ivw	3	0.0856483	0.0993493	0.388636	0.992457	NA
IL_2	CTB-31N19.3	ivw	2	-0.034488	0.025196	0.171065	0.939054	NA
IL_2	NOP14	ivw	2	0.00403043	0.0617968	0.947998	0.999914	NA
IL_2	RP11-553L6.2	ivw	2	0.0499614	0.0677286	0.460715	0.998204	NA
IL_2	INTS1	ivw	6	-0.0163762	0.0295116	0.578957	0.999914	NA
IL_2	PKP2	ivw	4	0.0368097	0.0405105	0.363537	0.990145	NA
IL_2	GPATCH1	ivw	5	0.0184474	0.0213871	0.388386	0.992457	NA
IL_2	FRMD6	ivw	2	0.0499291	0.0566583	0.378192	0.991818	NA
IL_2	RP4-740C4.6	ivw	3	0.00246621	0.0322263	0.938999	0.999914	NA
IL_2	LYG1	ivw	8	0.03082	0.021456	0.150882	0.927734	NA
IL_2	FGD3	ivw	5	0.00667391	0.0159331	0.67531	0.999914	NA
IL_2	DNAJB6	ivw	16	-0.00451705	0.0116266	0.697637	0.999914	NA
IL_2	WDR5B	ivw	7	0.0304948	0.0166047	0.0662818	0.840157	NA
IL_2	RP5-827C21.4	ivw	6	0.0195316	0.019	0.30396	0.97916	NA
IL_2	AOAH-IT1	ivw	2	-0.0380252	0.0563255	0.499614	0.999283	NA
IL_2	CCDC25	ivw	5	-0.00343369	0.0396833	0.931047	0.999914	NA
IL_2	MGRN1	ivw	5	-0.020163	0.0235089	0.391072	0.992703	NA
IL_2	SMU1	ivw	3	-0.00273309	0.0282129	0.922827	0.999914	NA
IL_2	ARCN1	ivw	4	0.00174174	0.0238284	0.94173	0.999914	NA
IL_2	AGPAT1	ivw	2	-0.105158	0.112276	0.348962	0.986925	NA
IL_2	PLSCR3	ivw	3	-0.00355193	0.0291372	0.902976	0.999914	NA
IL_2	GATM	ivw	6	0.0203855	0.0167697	0.224131	0.959448	NA
IL_2	NCOA1	ivw	2	-0.0255706	0.0462294	0.580179	0.999914	NA
IL_2	SNRNP25	ivw	6	-0.0224253	0.0164905	0.173863	0.94067	NA
IL_2	ACADM	ivw	9	-0.0156621	0.0150992	0.299603	0.978689	NA
IL_2	AQP10	ivw	7	0.00929734	0.0162217	0.566548	0.999914	NA
IL_2	PIP5K1C	ivw	2	0.0441964	0.0348758	0.205065	0.951421	NA
IL_2	RMND5B	ivw	3	-0.027259	0.0345996	0.430791	0.996135	NA
IL_2	POM121	ivw	2	0.010444	0.0431996	0.808965	0.999914	NA
IL_2	ALKBH3	ivw	3	-0.0309307	0.0483349	0.522222	0.999914	NA
IL_2	AC009961.3	ivw	3	0.00132515	0.0161725	0.934696	0.999914	NA
IL_2	RP11-709D24.6	ivw	2	-0.0532845	0.0776533	0.492597	0.998693	NA
IL_2	KIAA0355	ivw	5	-0.0110945	0.0272847	0.684286	0.999914	NA
IL_2	RP11-434D12.1	ivw	2	-0.0110759	0.0263559	0.674306	0.999914	NA
IL_2	THEM4	ivw	13	0.0207096	0.0106388	0.0515826	0.811195	NA
IL_2	RP5-968J1.1	ivw	2	-0.0190536	0.0548536	0.728325	0.999914	NA
IL_2	C1orf228	ivw	6	-0.0168059	0.0265293	0.526416	0.999914	NA
IL_2	ABP1	ivw	10	0.00824188	0.0123736	0.505356	0.999662	NA
IL_2	KRT8P12	ivw	3	0.0307284	0.0295444	0.298305	0.978279	NA
IL_2	UBXN11	ivw	3	-0.00593362	0.0287804	0.836659	0.999914	NA
IL_2	REM2	ivw	5	-0.0208938	0.0215642	0.33259	0.983957	NA
IL_2	FAM185BP	ivw	2	-0.0164703	0.0887548	0.852782	0.999914	NA
IL_2	STX10	ivw	3	-0.0316419	0.0550365	0.565342	0.999914	NA
IL_2	ZYG11B	ivw	10	0.0133724	0.0119044	0.261305	0.970095	NA
IL_2	CYP2E1	ivw	6	0.0232567	0.0534867	0.663698	0.999914	NA
IL_2	TBC1D9B	ivw	10	0.0140131	0.0146217	0.337872	0.984848	NA
IL_2	TMEM200A	ivw	4	0.0501924	0.0287911	0.0812762	0.862651	NA
IL_2	TCHP	ivw	2	0.0180612	0.0577502	0.754472	0.999914	NA
IL_2	JARID2-AS1	ivw	2	0.00751082	0.0949234	0.936933	0.999914	NA
IL_2	MRPS15	ivw	2	-0.010663	0.0503263	0.832202	0.999914	NA
IL_2	RP11-91P24.5	ivw	2	0.00814643	0.0551893	0.882652	0.999914	NA
IL_2	RP11-511H9.3	ivw	2	0.0336736	0.0551144	0.541215	0.999914	NA
IL_2	KRIT1	ivw	2	0.0155815	0.0583761	0.789534	0.999914	NA
IL_2	SMYD2	ivw	3	0.00577643	0.0488384	0.905849	0.999914	NA
IL_2	LMBR1	ivw	6	-0.00151022	0.0217168	0.944559	0.999914	NA
IL_2	FCER2	ivw	4	-0.0157245	0.0197232	0.425301	0.995665	NA
IL_2	CATSPERB	ivw	3	-0.0127454	0.0510643	0.802901	0.999914	NA
IL_2	C3orf62	ivw	4	0.0586345	0.0485698	0.227347	0.960608	NA
IL_2	BTBD6	ivw	4	-0.0221817	0.0272986	0.416473	0.994717	NA
IL_2	TPR	ivw	2	0.0213813	0.0288559	0.458713	0.998097	NA
IL_2	AC025627.9	ivw	6	-0.0318605	0.0392638	0.41711	0.994761	NA
IL_2	FOXP1-IT1	ivw	4	-0.0440429	0.0355078	0.214837	0.955872	NA
IL_2	GNPDA1	ivw	9	0.0117235	0.0207307	0.571726	0.999914	NA
IL_2	MAP3K6	ivw	12	0.020111	0.0115274	0.0810491	0.862117	NA
IL_2	SLC1A4	ivw	7	-0.00962832	0.0205724	0.63977	0.999914	NA
IL_2	PRPSAP2	ivw	3	0.00589618	0.0332998	0.859458	0.999914	NA
IL_2	AGGF1	ivw	2	0.140275	0.20881	0.501721	0.999568	NA
IL_2	SMCHD1	ivw	2	0.0356681	0.0581118	0.539359	0.999914	NA
IL_2	GRB10	ivw	5	-0.0051247	0.0356464	0.885686	0.999914	NA
IL_2	BICD2	ivw	9	0.0228231	0.0193849	0.23905	0.96348	NA
IL_2	RP11-73O6.3	ivw	3	-0.00600705	0.0306199	0.844468	0.999914	NA
IL_2	RP11-555K12.1	ivw	3	0.0208614	0.0491642	0.671332	0.999914	NA
IL_2	EPHB6	ivw	7	0.0199189	0.0268446	0.458081	0.998058	NA
IL_2	DDX12P	ivw	4	-0.0225851	0.0377269	0.549408	0.999914	NA
IL_2	ANAPC13	ivw	19	-0.00500551	0.0103018	0.627046	0.999914	NA
IL_2	AP003068.18	ivw	7	-0.0289842	0.0178729	0.10487	0.891452	NA
IL_2	SH3GL1P3	ivw	4	-0.0437403	0.0325953	0.179622	0.943086	NA
IL_2	CTD-2283N19.1	ivw	2	0.113253	0.107592	0.292518	0.976675	NA
IL_2	GMPR	ivw	3	0.0114315	0.0926035	0.901754	0.999914	NA
IL_2	AXIN1	ivw	8	-0.00767505	0.0125643	0.541291	0.999914	NA
IL_2	SMAD7	ivw	2	-0.137333	0.0615133	0.0255767	0.71975	Sufficient
IL_2	UBP1	ivw	2	0.106361	0.0918944	0.247097	0.96619	NA
IL_2	ID3	ivw	2	0.113813	0.0421427	0.00692013	0.533651	Sufficient
IL_2	RP11-493L12.4	ivw	5	-0.00705711	0.0169354	0.676892	0.999914	NA
IL_2	UAP1L1	ivw	7	-0.00231898	0.0153855	0.880193	0.999914	NA
IL_2	LRRC16A	ivw	8	0.00125735	0.0164461	0.939059	0.999914	NA
IL_2	FANCD2	ivw	5	0.0427195	0.0226594	0.0593912	0.829201	NA
IL_2	TRIM22	ivw	3	-0.0765823	0.0355997	0.03146	0.747993	Sufficient
IL_2	RBM26	ivw	2	-0.0330071	0.061999	0.594463	0.999914	NA
IL_2	C8orf33	ivw	2	-0.0173282	0.0236143	0.46307	0.998446	NA
IL_2	KCNK17	ivw	19	0.00511954	0.00963578	0.595207	0.999914	NA
IL_2	SNRNP48	ivw	4	-0.0174257	0.0123792	0.159232	0.932004	NA
IL_2	MTO1	ivw	6	0.0222342	0.0242257	0.358726	0.988558	NA
IL_2	RP11-61O1.2	ivw	2	-0.0346704	0.0413941	0.402273	0.993396	NA
IL_2	SCRN1	ivw	5	0.00233134	0.0164399	0.88723	0.999914	NA
IL_2	DDX60	ivw	3	0.0744887	0.0515077	0.148131	0.92587	NA
IL_2	ENPP5	ivw	2	-0.0309881	0.0450412	0.491457	0.998681	NA
IL_2	GFPT1	ivw	8	-0.032487	0.0170459	0.0566699	0.823037	NA
IL_2	RP11-218M22.1	ivw	10	-0.0167987	0.0117743	0.153658	0.928946	NA
IL_2	ABHD12	ivw	3	0.0211931	0.0321481	0.509747	0.999662	NA
IL_2	SPINT2	ivw	8	-0.0135499	0.0240685	0.573454	0.999914	NA
IL_2	INIP	ivw	2	0.00965837	0.027226	0.722778	0.999914	NA
IL_2	VGLL4	ivw	2	-0.0411354	0.102652	0.688621	0.999914	NA
IL_2	CACNA1I	ivw	2	0.0122469	0.0842717	0.884453	0.999914	NA
IL_2	BCL2L13	ivw	8	0.00688529	0.014178	0.627227	0.999914	NA
IL_2	GAL3ST4	ivw	3	0.0417262	0.0301943	0.166996	0.936602	NA
IL_2	CNKSR1	ivw	3	-0.0577406	0.0354965	0.10381	0.890133	NA
IL_2	IGKV2D-29	ivw	3	0.102759	0.0287292	0.000347804	0.193379	Sufficient
IL_2	NUP88	ivw	9	0.0129837	0.0154788	0.401579	0.993282	NA
IL_2	DBF4B	ivw	6	0.0519296	0.0244629	0.0337711	0.756341	Sufficient
IL_2	RNF187	ivw	4	-0.0209782	0.0180125	0.244162	0.965303	NA
IL_2	TRBV7-6	ivw	3	0.0179387	0.0874099	0.837396	0.999914	NA
IL_2	FBXO15	ivw	3	-0.0403266	0.027442	0.141691	0.922877	NA
IL_2	HLA-B	ivw	12	-0.0110426	0.0162479	0.496738	0.999158	NA
IL_2	DDX18	ivw	4	0.0037384	0.0253195	0.88262	0.999914	NA
IL_2	CCL3L1	ivw	3	0.0323252	0.0312718	0.301283	0.978689	NA
IL_2	ARPC3	ivw	3	0.00343442	0.0385075	0.928932	0.999914	NA
IL_2	TMEM241	ivw	7	0.0881118	0.0371448	0.0176866	0.669557	Sufficient
IL_2	AC069547.1	ivw	2	0.00625827	0.0891032	0.944006	0.999914	NA
IL_2	HAT1	ivw	4	-0.0393326	0.0317028	0.214729	0.955872	NA
IL_2	CELSR1	ivw	2	0.0083445	0.0259542	0.747825	0.999914	NA
IL_2	INPP5A	ivw	2	-0.0263285	0.0361917	0.466935	0.998544	NA
IL_2	DYNC1I1	ivw	2	0.0733634	0.0645255	0.255552	0.968873	NA
IL_2	ZFP36L1	ivw	3	0.0242365	0.0463408	0.60097	0.999914	NA
IL_2	MRPL4	ivw	2	-0.0395742	0.0394285	0.315525	0.980985	NA
IL_2	UCKL1	ivw	9	0.00497751	0.021315	0.815357	0.999914	NA
IL_2	TTYH3	ivw	3	0.0487228	0.0796325	0.54064	0.999914	NA
IL_2	TRGV10	ivw	3	0.0935703	0.0895277	0.295951	0.977451	NA
IL_2	C14orf166	ivw	2	-0.0889425	0.0991387	0.369638	0.990782	NA
IL_2	C7orf73	ivw	6	0.0274922	0.0234371	0.240788	0.964011	NA
IL_2	RGS2	ivw	2	-0.0422443	0.0430874	0.326872	0.983024	NA
IL_2	PRSS21	ivw	2	-0.00793546	0.0550808	0.885446	0.999914	NA
IL_2	RP1-152L7.5	ivw	3	-0.0231153	0.0500126	0.643945	0.999914	NA
IL_2	B3GAT3	ivw	2	0.0222621	0.0733136	0.76139	0.999914	NA
IL_2	MED28	ivw	3	-0.0259424	0.0241061	0.281849	0.974309	NA
IL_2	TMEM101	ivw	2	0.00491853	0.0200742	0.806443	0.999914	NA
IL_2	SELP	ivw	2	0.0602313	0.0413152	0.144882	0.924249	NA
IL_2	ZCRB1	ivw	5	-0.0544577	0.0232179	0.0190011	0.679171	Sufficient
IL_2	C6orf106	ivw	8	0.00183474	0.0165182	0.911558	0.999914	NA
IL_2	ZNF195	ivw	2	0.053449	0.0257428	0.037869	0.770161	Sufficient
IL_2	EEF1A2	ivw	4	-0.0256283	0.0221818	0.247937	0.966652	NA
IL_2	CLEC12A	ivw	23	0.00499584	0.00688936	0.468358	0.998544	NA
IL_2	RNF215	ivw	3	0.0742928	0.0414183	0.0728584	0.85333	NA
IL_2	AKR1C3	ivw	8	0.0114179	0.0308736	0.711511	0.999914	NA
IL_2	AC022182.3	ivw	5	0.0244796	0.0340632	0.472355	0.998544	NA
IL_2	BDH2	ivw	8	-0.0432758	0.0204644	0.0344567	0.758462	Sufficient
IL_2	ZNF34	ivw	2	0.00341197	0.0320965	0.915342	0.999914	NA
IL_2	LRP2BP	ivw	2	-0.00423226	0.0503805	0.933052	0.999914	NA
IL_2	CDH1	ivw	7	0.00586627	0.0183407	0.749082	0.999914	NA
IL_2	LINC00487	ivw	2	-0.0472757	0.0477122	0.321758	0.98206	NA
IL_2	FEM1C	ivw	7	0.000210865	0.0155789	0.989201	0.999914	NA
IL_2	SAMD12	ivw	5	-0.0178438	0.0244045	0.464676	0.998484	NA
IL_2	RNF44	ivw	5	-0.0332816	0.0277085	0.229699	0.961818	NA
IL_2	DCHS1	ivw	6	-0.00420016	0.0192693	0.827451	0.999914	NA
IL_2	NEK11	ivw	4	-0.0556694	0.0512594	0.277465	0.97329	NA
IL_2	SRC	ivw	2	0.127344	0.105723	0.228394	0.961272	NA
IL_2	SEMA6A	ivw	2	0.00151053	0.0578818	0.97918	0.999914	NA
IL_2	SFXN3	ivw	3	0.0363769	0.0342128	0.287667	0.975417	NA
IL_2	RP13-98N21.2	ivw	13	-0.00655595	0.0149776	0.66159	0.999914	NA
IL_2	RP11-57H12.5	ivw	2	0.060391	0.0542047	0.265224	0.970475	NA
IL_2	GSKIP	ivw	4	0.00728203	0.0175485	0.678166	0.999914	NA
IL_2	AP000347.4	ivw	4	-0.0575475	0.0319831	0.0719701	0.851701	NA
IL_2	GGCT	ivw	2	0.00253744	0.0180084	0.887947	0.999914	NA
IL_2	C4B	ivw	6	-0.00866195	0.0235488	0.713	0.999914	NA
IL_2	AC092620.3	ivw	3	0.0709616	0.0704475	0.313792	0.980665	NA
IL_2	IFI27L1	ivw	6	0.0020518	0.0180462	0.909478	0.999914	NA
IL_2	TMEM185B	ivw	6	-0.00898429	0.0287795	0.754906	0.999914	NA
IL_2	SEPSECS	ivw	2	0.0807226	0.0696388	0.24639	0.96585	NA
IL_2	ARHGAP15	ivw	14	-0.00911325	0.00953834	0.339359	0.985293	NA
IL_2	MRPL28	ivw	3	0.0250759	0.0647665	0.698627	0.999914	NA
IL_2	ST3GAL2	ivw	2	0.00288091	0.0577355	0.960203	0.999914	NA
IL_2	AAGAB	ivw	11	0.00930171	0.0158263	0.556707	0.999914	NA
IL_2	HNRNPH1	ivw	9	0.0105072	0.0180753	0.561035	0.999914	NA
IL_2	KLHDC7B	ivw	3	0.0069239	0.0553221	0.9004	0.999914	NA
IL_2	RP11-421L21.3	ivw	2	0.00946818	0.0327976	0.772822	0.999914	NA
IL_2	SURF1	ivw	7	0.0082302	0.0163334	0.614339	0.999914	NA
IL_2	ITGA1	ivw	6	0.0101144	0.0253638	0.69006	0.999914	NA
IL_2	OPN3	ivw	6	-0.015406	0.0199588	0.44018	0.996135	NA
IL_2	TM9SF4	ivw	2	-0.0711539	0.0816921	0.383754	0.992422	NA
IL_2	ZNF548	ivw	15	-0.0019438	0.0132202	0.883107	0.999914	NA
IL_2	HELB	ivw	2	-0.0231857	0.0631453	0.713485	0.999914	NA
IL_2	PHACTR1	ivw	3	0.0249961	0.0219532	0.254866	0.968733	NA
IL_2	CDH13	ivw	2	-0.0276627	0.0410799	0.5007	0.999466	NA
IL_2	AGK	ivw	3	-0.00569766	0.0558479	0.91874	0.999914	NA
IL_2	UBA52	ivw	3	-0.0313787	0.0536025	0.558281	0.999914	NA
IL_2	TRIP12	ivw	3	-0.0363934	0.0303056	0.229798	0.961966	NA
IL_2	HIST1H3E	ivw	2	-0.0020991	0.0621841	0.973072	0.999914	NA
IL_2	PLA2G4B	ivw	8	0.0260136	0.014624	0.0752677	0.855688	NA
IL_2	U2AF1	ivw	3	-0.0631106	0.0439862	0.151349	0.927903	NA
IL_2	FOXQ1	ivw	2	-0.00770923	0.0275537	0.779639	0.999914	NA
IL_2	HSD17B7P2	ivw	6	-0.0101381	0.0170244	0.551504	0.999914	NA
IL_2	ACPL2	ivw	9	-0.0036549	0.0118472	0.757699	0.999914	NA
IL_2	ZCCHC11	ivw	2	0.0126601	0.0610116	0.835616	0.999914	NA
IL_2	RNF122	ivw	3	0.0351849	0.0747256	0.637744	0.999914	NA
IL_2	IQCD	ivw	2	0.0995394	0.0952369	0.295941	0.977451	NA
IL_2	SDHAP1	ivw	10	0.0205044	0.0233904	0.380696	0.992331	NA
IL_2	CYP26B1	ivw	12	-0.00549926	0.0155183	0.723059	0.999914	NA
IL_2	RP11-212I21.2	ivw	7	0.0191318	0.0172029	0.266084	0.970915	NA
IL_2	SLC13A4	ivw	3	-0.0285707	0.0393201	0.467459	0.998544	NA
IL_2	DDX56	ivw	3	0.033701	0.0372063	0.365048	0.990145	NA
IL_2	PKD1P6	ivw	2	-0.0770811	0.0506367	0.127949	0.912906	NA
IL_2	KTI12	ivw	2	-0.0121874	0.0537109	0.820496	0.999914	NA
IL_2	RALGAPA2	ivw	3	0.037951	0.0551769	0.491575	0.998681	NA
IL_2	WBP1L	ivw	2	-0.0632378	0.0608294	0.298529	0.978378	NA
IL_2	NFE2	ivw	9	-0.000983095	0.00909146	0.913889	0.999914	NA
IL_2	RAPGEFL1	ivw	3	-0.0110385	0.0179794	0.539245	0.999914	NA
IL_2	CTSS	ivw	7	-0.0102314	0.0205115	0.617911	0.999914	NA
IL_2	C1orf21	ivw	3	0.056973	0.0554733	0.304405	0.979394	NA
IL_2	LPAR2	ivw	13	0.018936	0.0144288	0.189394	0.946486	NA
IL_2	SARS2	ivw	12	0.00615437	0.0130388	0.636923	0.999914	NA
IL_2	PRSS23	ivw	3	-0.0278539	0.0682171	0.683044	0.999914	NA
IL_2	JAZF1-AS1	ivw	2	0.00660243	0.0280474	0.813896	0.999914	NA
IL_2	RP11-686D22.7	ivw	2	-0.0168335	0.0554129	0.761293	0.999914	NA
IL_2	ATP9A	ivw	8	-9.00705e-05	0.0136073	0.994719	0.999914	NA
IL_2	DGCR8	ivw	9	0.00133532	0.0107971	0.901574	0.999914	NA
IL_2	CCDC112	ivw	3	-0.000839179	0.0470931	0.985783	0.999914	NA
IL_2	ZC3H3	ivw	5	-0.0264331	0.0177232	0.135846	0.918444	NA
IL_2	SNAP29	ivw	14	0.00819335	0.00937406	0.382094	0.992362	NA
IL_2	SYNE1	ivw	2	-0.00107427	0.0943275	0.990913	0.999914	NA
IL_2	WDFY1	ivw	2	-0.0248534	0.0280266	0.375198	0.991616	NA
IL_2	BEGAIN	ivw	12	0.0166263	0.0137756	0.227454	0.960647	NA
IL_2	FGFRL1	ivw	3	-0.0424919	0.0396168	0.283463	0.974905	NA
IL_2	NIT2	ivw	2	-0.0124361	0.0272233	0.647801	0.999914	NA
IL_2	TNFAIP8L2	ivw	3	0.0123818	0.0380813	0.745074	0.999914	NA
IL_2	RBMS2	ivw	15	-0.00401158	0.0138459	0.772023	0.999914	NA
IL_2	RRBP1	ivw	6	-0.024163	0.0207704	0.244692	0.965356	NA
IL_2	BAX	ivw	2	0.05186	0.0254787	0.0418084	0.784273	Sufficient
IL_2	RP11-227G15.2	ivw	2	0.0625989	0.0326483	0.0551904	0.820931	NA
IL_2	NSUN6	ivw	6	-0.0140772	0.0228292	0.53748	0.999914	NA
IL_2	ERAP1	ivw	5	-0.0133085	0.0270579	0.622823	0.999914	NA
IL_2	PTPN11	ivw	2	-0.0185567	0.0494367	0.70739	0.999914	NA
IL_2	MYO7A	ivw	3	-0.0174626	0.0315186	0.57955	0.999914	NA
IL_2	RP11-10L12.4	ivw	3	0.0433208	0.0268318	0.106412	0.893214	NA
IL_2	RP11-876N24.1	ivw	3	0.0343079	0.0297619	0.249014	0.967027	NA
IL_2	FAM134B	ivw	5	0.0136039	0.0274222	0.619831	0.999914	NA
IL_2	LMF2	ivw	2	0.00450453	0.040476	0.911387	0.999914	NA
IL_2	PODXL2	ivw	5	-0.010461	0.0190048	0.582017	0.999914	NA
IL_2	NPM3	ivw	7	0.0275158	0.0241009	0.253582	0.968461	NA
IL_2	NRP1	ivw	8	0.0123167	0.015799	0.435635	0.996135	NA
IL_2	RP3-467K16.4	ivw	3	0.00122679	0.0253036	0.961331	0.999914	NA
IL_2	IFI44	ivw	2	0.00596587	0.126361	0.962344	0.999914	NA
IL_2	KIAA0895	ivw	2	-0.0574215	0.0672754	0.393366	0.992703	NA
IL_2	HOXB4	ivw	8	-0.00339869	0.0196584	0.86274	0.999914	NA
IL_2	PEX2	ivw	3	-0.0536524	0.0354685	0.130361	0.915298	NA
IL_2	C1GALT1	ivw	10	0.0137258	0.0137744	0.319022	0.981826	NA
IL_2	ZDHHC20	ivw	3	-0.032393	0.0431695	0.453034	0.997739	NA
IL_2	ZKSCAN7	ivw	7	-0.022102	0.0225063	0.326083	0.982855	NA
IL_2	EXTL2	ivw	3	0.00436781	0.0178687	0.80689	0.999914	NA
IL_2	ABCC3	ivw	14	-0.00625462	0.0105425	0.552996	0.999914	NA
IL_2	PRELID1	ivw	8	0.0367455	0.0305045	0.22836	0.961217	NA
IL_2	NAGPA	ivw	13	-0.0196849	0.0115735	0.0889684	0.872999	NA
IL_2	HLA-W	ivw	6	0.0165459	0.0249676	0.507527	0.999662	NA
IL_2	UPP1	ivw	6	-0.0101651	0.0217222	0.639815	0.999914	NA
IL_2	KATNB1	ivw	2	0.0146043	0.0423051	0.729934	0.999914	NA
IL_2	H2AFV	ivw	2	-0.0928826	0.114775	0.418367	0.994765	NA
IL_2	ZXDC	ivw	3	0.024845	0.029765	0.403884	0.993574	NA
IL_2	IL12RB1	ivw	5	-0.0221594	0.0167193	0.185047	0.945159	NA
IL_2	SUSD4	ivw	5	-0.0274339	0.0239546	0.252107	0.96796	NA
IL_2	TUBGCP3	ivw	2	-6.41846e-05	0.0374069	0.998631	0.999914	NA
IL_2	CCND2	ivw	2	0.0168181	0.0563837	0.76549	0.999914	NA
IL_2	ADAMTSL4	ivw	4	0.0190233	0.0181184	0.293745	0.977088	NA
IL_2	LAIR2	ivw	9	-0.0244559	0.0161036	0.128848	0.913837	NA
IL_2	SETD3	ivw	3	0.049506	0.0203829	0.0151491	0.647763	Sufficient
IL_2	FRAT1	ivw	4	0.00873849	0.0136297	0.521433	0.999914	NA
IL_2	SPRY2	ivw	2	-0.00636561	0.0435618	0.88382	0.999914	NA
IL_2	C1orf112	ivw	6	-0.01182	0.0236979	0.617935	0.999914	NA
IL_2	MYH10	ivw	3	-0.0225195	0.0494107	0.648562	0.999914	NA
IL_2	SPSB1	ivw	4	0.0114318	0.0220816	0.604664	0.999914	NA
IL_2	RP11-936I5.1	ivw	2	0.0202167	0.043774	0.644193	0.999914	NA
IL_2	VWA5A	ivw	10	0.00155698	0.0204854	0.939415	0.999914	NA
IL_2	RP11-77H9.2	ivw	9	-0.0230467	0.0158224	0.145231	0.92455	NA
IL_2	DDAH2	ivw	4	-0.066189	0.0174756	0.000152159	0.131529	Sufficient
IL_2	WASH3P	ivw	5	-0.0274034	0.0284692	0.335767	0.984376	NA
IL_2	ARHGAP42	ivw	2	-0.105416	0.0830288	0.204216	0.950647	NA
IL_2	AC108463.2	ivw	2	0.0205247	0.0500218	0.681575	0.999914	NA
IL_2	CPAMD8	ivw	5	0.0222884	0.0265048	0.400393	0.993199	NA
IL_2	VPS13A	ivw	2	-0.0112667	0.034699	0.74541	0.999914	NA
IL_2	NUMB	ivw	3	-0.0209663	0.034741	0.546173	0.999914	NA
IL_2	YIF1B	ivw	4	0.0332617	0.0198769	0.0942508	0.880206	NA
IL_2	S1PR5	ivw	2	-0.0400096	0.0372488	0.28277	0.974425	NA
IL_2	ALPK1	ivw	4	0.0214268	0.0233381	0.358564	0.988549	NA
IL_2	WDR47	ivw	2	0.0131713	0.110298	0.904946	0.999914	NA
IL_2	RP11-380G5.2	ivw	2	0.00301775	0.0566904	0.957547	0.999914	NA
IL_2	DRAXIN	ivw	3	0.020357	0.0217931	0.350251	0.987157	NA
IL_2	DENND5B	ivw	5	0.0320276	0.0216203	0.138509	0.920866	NA
IL_2	KLHL8	ivw	5	0.0088109	0.0239079	0.712474	0.999914	NA
IL_2	ZNF667	ivw	2	0.0326654	0.0384038	0.395004	0.99276	NA
IL_2	DSTYK	ivw	13	0.0142487	0.011642	0.220991	0.95828	NA
IL_2	METTL2B	ivw	2	-0.000714816	0.0229574	0.975161	0.999914	NA
IL_2	DNAJC27-AS1	ivw	2	-0.0433382	0.153485	0.777667	0.999914	NA
IL_2	TAF4B	ivw	2	0.0476927	0.172414	0.782074	0.999914	NA
IL_2	IL17RC	ivw	2	0.0237654	0.0294578	0.419804	0.994919	NA
IL_2	U6	ivw	18	-0.0149876	0.0120955	0.215308	0.955872	NA
IL_2	TSPAN32	ivw	5	0.0123681	0.0188057	0.510747	0.999662	NA
IL_2	CRYZ	ivw	15	0.0099104	0.0105981	0.349733	0.987127	NA
IL_2	RP11-168G16.1	ivw	3	0.0496788	0.0698596	0.477008	0.998544	NA
IL_2	TYSND1	ivw	7	-0.0296097	0.0179596	0.099213	0.885142	NA
IL_2	ATP8B4	ivw	10	-0.00452288	0.0126864	0.721455	0.999914	NA
IL_2	C22orf43	ivw	4	-0.0137849	0.0215428	0.52225	0.999914	NA
IL_2	CA8	ivw	4	-0.0193296	0.0370107	0.601482	0.999914	NA
IL_2	DPY19L2P3	ivw	2	0.0159227	0.049195	0.746192	0.999914	NA
IL_2	ANKLE1	ivw	2	-0.0391828	0.029499	0.184087	0.944432	NA
IL_2	GALC	ivw	5	0.015064	0.0239683	0.529678	0.999914	NA
IL_2	TNFRSF10C	ivw	2	-0.0401206	0.028306	0.156368	0.930108	NA
IL_2	GUSBP11	ivw	3	0.031674	0.0624783	0.612183	0.999914	NA
IL_2	UVSSA	ivw	11	0.0161891	0.011229	0.14938	0.926314	NA
IL_2	MST1	ivw	4	0.0273457	0.0480698	0.569441	0.999914	NA
IL_2	KIAA1033	ivw	4	-0.0313849	0.0221777	0.157024	0.930529	NA
IL_2	PFKFB3	ivw	7	0.0458096	0.0394367	0.245399	0.965555	NA
IL_2	KIAA1324	ivw	20	0.0198492	0.010611	0.0613984	0.832124	NA
IL_2	ECHDC1	ivw	4	-0.00811651	0.0264145	0.758634	0.999914	NA
IL_2	CASZ1	ivw	2	-0.0850281	0.0642248	0.185532	0.945319	NA
IL_2	DRAM1	ivw	9	0.00497736	0.0135901	0.71418	0.999914	NA
IL_2	TGIF1	ivw	5	0.0111414	0.0224446	0.619615	0.999914	NA
IL_2	GDAP2	ivw	4	0.00383142	0.0339009	0.910016	0.999914	NA
IL_2	RP11-1365D11.1	ivw	2	-0.0261324	0.0366995	0.476424	0.998544	NA
IL_2	GDF15	ivw	2	-0.0447118	0.0661168	0.498879	0.999283	NA
IL_2	TSTD3	ivw	5	-0.0492153	0.0256616	0.0551292	0.820931	NA
IL_2	LPCAT1	ivw	4	0.0242316	0.0667413	0.716554	0.999914	NA
IL_2	RERE	ivw	13	0.0301342	0.0145434	0.038263	0.771266	Sufficient
IL_2	INTS10	ivw	5	0.00327079	0.0217347	0.880381	0.999914	NA
IL_2	OXA1L	ivw	3	-0.0572736	0.0511855	0.263165	0.970334	NA
IL_2	AC018816.3	ivw	2	-0.036631	0.0309215	0.236158	0.963297	NA
IL_2	ADPRH	ivw	6	0.0196986	0.0217076	0.364169	0.990145	NA
IL_2	ACP2	ivw	20	-0.00230887	0.0111748	0.836312	0.999914	NA
IL_2	ENOSF1	ivw	10	0.0102365	0.0189244	0.588566	0.999914	NA
IL_2	ECHS1	ivw	4	-0.0131523	0.0342198	0.700721	0.999914	NA
IL_2	SFT2D2	ivw	2	-0.0375163	0.0477296	0.431857	0.996135	NA
IL_2	ARL4A	ivw	10	0.014382	0.0144024	0.317996	0.981517	NA
IL_2	ARID5B	ivw	5	-0.0234274	0.0168766	0.16509	0.935629	NA
IL_2	FASTKD5	ivw	2	0.0268697	0.045382	0.553798	0.999914	NA
IL_2	GLB1	ivw	7	0.0664718	0.0247711	0.00728691	0.540513	Sufficient
IL_2	PGM2L1	ivw	5	-0.00884141	0.0281651	0.753587	0.999914	NA
IL_2	SLC25A11	ivw	3	-0.0238545	0.0291536	0.413222	0.994221	NA
IL_2	ANKRD32	ivw	2	-0.0597378	0.0438544	0.17314	0.940289	NA
IL_2	CTB-50L17.9	ivw	3	0.0133691	0.0305015	0.661163	0.999914	NA
IL_2	CEP164	ivw	3	0.0625903	0.0353546	0.0766672	0.856844	NA
IL_2	UTF1	ivw	3	-0.0407293	0.0432039	0.345824	0.986165	NA
IL_2	AE000661.37	ivw	3	-0.0222004	0.034324	0.517769	0.999914	NA
IL_2	PLEK	ivw	11	-0.0118171	0.0170378	0.487946	0.998544	NA
IL_2	PI4K2A	ivw	2	-0.0233299	0.0673117	0.728895	0.999914	NA
IL_2	G2E3	ivw	3	0.0464351	0.0493471	0.346711	0.986353	NA
IL_2	TBK1	ivw	3	0.0352945	0.0252557	0.162268	0.933833	NA
IL_2	CDKN2AIP	ivw	2	-0.125779	0.0782568	0.107997	0.895526	NA
IL_2	CDHR5	ivw	2	-0.0516829	0.110283	0.639328	0.999914	NA
IL_2	UMODL1	ivw	2	0.00921582	0.0693164	0.894231	0.999914	NA
IL_2	NUP133	ivw	2	-0.0135889	0.044122	0.758094	0.999914	NA
IL_2	SP140	ivw	4	-0.0110453	0.0221814	0.618517	0.999914	NA
IL_2	ALOX12	ivw	3	0.048094	0.0767851	0.531088	0.999914	NA
IL_2	SCG5	ivw	2	0.0319978	0.0660456	0.628044	0.999914	NA
IL_2	RABL2B	ivw	3	0.0248584	0.0317407	0.433525	0.996135	NA
IL_2	SMAD6	ivw	2	0.068316	0.0947883	0.471081	0.998544	NA
IL_2	SMAP1	ivw	13	0.0264222	0.0154716	0.0876745	0.870937	NA
IL_2	TRBV6-8	ivw	2	-0.00975628	0.0290997	0.737421	0.999914	NA
IL_2	GYPE	ivw	12	-0.0324186	0.0154509	0.0358896	0.765076	Sufficient
IL_2	ZDHHC14	ivw	6	0.0221822	0.0160071	0.165818	0.936198	NA
IL_2	RP11-723O4.9	ivw	3	0.0197975	0.062538	0.751572	0.999914	NA
IL_2	CD1D	ivw	2	0.116211	0.098637	0.238728	0.96344	NA
IL_2	RP11-229P13.19	ivw	8	0.0142171	0.0200372	0.477992	0.998544	NA
IL_2	TRIM9	ivw	5	0.0209672	0.0193492	0.278534	0.9736	NA
IL_2	GOLT1B	ivw	6	-0.0250433	0.0231124	0.278567	0.9736	NA
IL_2	HOTAIRM1	ivw	16	-0.0136041	0.0118848	0.252349	0.96796	NA
IL_2	AC093627.10	ivw	5	-0.0267933	0.023699	0.258238	0.969326	NA
IL_2	SPDYE6	ivw	6	0.00681511	0.0237795	0.774422	0.999914	NA
IL_2	NPHP4	ivw	5	-0.0168822	0.0179705	0.347505	0.98673	NA
IL_2	NSUN5P2	ivw	10	-0.0250597	0.0252698	0.321352	0.981865	NA
IL_2	ASAP1	ivw	8	0.0118886	0.0169998	0.484339	0.998544	NA
IL_2	ING1	ivw	4	-0.0250803	0.025415	0.323726	0.982616	NA
IL_2	PINK1	ivw	2	-0.0405689	0.0237901	0.088142	0.871512	NA
IL_2	LZTR1	ivw	3	-0.0224385	0.0174933	0.199602	0.949726	NA
IL_2	TRRAP	ivw	2	0.0253971	0.0926372	0.783964	0.999914	NA
IL_2	PADI4	ivw	10	-0.00994288	0.0107514	0.35507	0.987947	NA
IL_2	PPIE	ivw	13	-0.0204718	0.0192853	0.28845	0.975657	NA
IL_2	EDN1	ivw	4	-0.0737962	0.037607	0.0497277	0.8065	Sufficient
IL_2	RUSC2	ivw	2	0.0137818	0.0290911	0.635682	0.999914	NA
IL_2	RP4-614O4.12	ivw	2	-0.0234069	0.0232897	0.314881	0.980905	NA
IL_2	TMED5	ivw	12	0.00105291	0.0152003	0.944776	0.999914	NA
IL_2	RASA3	ivw	3	0.0541943	0.0348572	0.120005	0.906855	NA
IL_2	RNASE6	ivw	13	0.0141619	0.0100616	0.159272	0.932004	NA
IL_2	AC123768.4	ivw	2	-0.0353005	0.0360148	0.327005	0.983024	NA
IL_2	FAM172A	ivw	3	0.00612719	0.0664522	0.926536	0.999914	NA
IL_2	NOTCH4	ivw	3	-0.0605028	0.11451	0.597248	0.999914	NA
IL_2	ITGA9	ivw	5	-0.0237655	0.0266025	0.371666	0.99099	NA
IL_2	SERPINA1	ivw	13	0.0157388	0.0130179	0.226657	0.9604	NA
IL_2	PYCR2	ivw	7	0.000435243	0.0133597	0.97401	0.999914	NA
IL_2	KRT17P1	ivw	4	0.0203181	0.0296069	0.492549	0.998681	NA
IL_2	MEF2C	ivw	5	-0.0492707	0.0535429	0.357463	0.988381	NA
IL_2	COMMD10	ivw	3	-0.000877843	0.0180274	0.961162	0.999914	NA
IL_2	LAMA2	ivw	2	-0.0118584	0.0478937	0.804446	0.999914	NA
IL_2	IL1R1	ivw	3	-0.0483911	0.043411	0.26497	0.970475	NA
IL_2	PHKG1	ivw	5	-0.0248036	0.0278487	0.373114	0.991106	NA
IL_2	KIAA1024	ivw	5	-0.0506215	0.0178406	0.00454774	0.475996	Sufficient
IL_2	SIGLEC11	ivw	8	-0.0116255	0.0157254	0.459735	0.998194	NA
IL_2	SP140L	ivw	19	0.0187867	0.0097346	0.0536203	0.817891	NA
IL_2	LRIG1	ivw	3	0.0338025	0.0324066	0.296913	0.977677	NA
IL_2	PM20D1	ivw	8	0.0145945	0.0134126	0.276544	0.973256	NA
IL_2	TAS2R5	ivw	3	0.000567332	0.0363075	0.987533	0.999914	NA
IL_2	RPSA	ivw	2	0.0292684	0.24144	0.903513	0.999914	NA
IL_2	HEATR6	ivw	7	-0.00843497	0.0254638	0.740453	0.999914	NA
IL_2	IFT57	ivw	3	0.0355691	0.030801	0.248172	0.966918	NA
IL_2	RP11-181G12.2	ivw	2	-0.0454581	0.0337083	0.177474	0.942161	NA
IL_2	EDN3	ivw	2	-0.0118276	0.0248034	0.633466	0.999914	NA
IL_2	RP11-571M6.8	ivw	2	-0.0422228	0.0867863	0.626602	0.999914	NA
IL_2	GPR171	ivw	2	-0.153123	0.146131	0.294712	0.977088	NA
IL_2	SLC44A2	ivw	10	0.0135879	0.010683	0.203401	0.950451	NA
IL_2	PCID2	ivw	5	-0.0139445	0.0344082	0.685282	0.999914	NA
IL_2	KRT73	ivw	13	-0.0175203	0.0102665	0.0879064	0.871207	NA
IL_2	CCR2	ivw	4	0.00736846	0.032653	0.821466	0.999914	NA
IL_2	RP11-103G8.2	ivw	2	0.0478116	0.031381	0.127612	0.91282	NA
IL_2	PUM2	ivw	2	-0.0581318	0.064294	0.365913	0.99027	NA
IL_2	F2RL1	ivw	13	0.035593	0.0155378	0.0219788	0.699847	Sufficient
IL_2	RNF41	ivw	2	0.0854542	0.0843533	0.311036	0.980401	NA
IL_2	PRSS30P	ivw	8	0.00236614	0.0113344	0.834638	0.999914	NA
IL_2	TCP11L2	ivw	7	0.0140574	0.0185109	0.447606	0.996638	NA
IL_2	DNAJB2	ivw	2	0.0582878	0.0636938	0.360126	0.989054	NA
IL_2	UROS	ivw	16	-0.00263892	0.0112216	0.814081	0.999914	NA
IL_2	SPDL1	ivw	7	0.00864429	0.018274	0.636185	0.999914	NA
IL_2	DYRK4	ivw	5	-0.0171142	0.0276322	0.535682	0.999914	NA
IL_2	ACOT11	ivw	2	-0.0272591	0.0461701	0.554919	0.999914	NA
IL_2	TACC3	ivw	6	0.00977112	0.0178612	0.584338	0.999914	NA
IL_2	CARS	ivw	2	-0.017663	0.0281813	0.530814	0.999914	NA
IL_2	SEC14L4	ivw	3	0.0295355	0.0352237	0.401743	0.993297	NA
IL_2	ZNF347	ivw	4	-0.00413839	0.0472541	0.930213	0.999914	NA
IL_2	PKNOX1	ivw	3	0.00247343	0.0272709	0.927732	0.999914	NA
IL_2	SYPL1	ivw	2	-0.0530742	0.0544375	0.329582	0.983533	NA
IL_2	UBR7	ivw	3	-0.0344338	0.0153956	0.0253127	0.718676	Sufficient
IL_2	PNPLA8	ivw	4	-0.0252922	0.0279081	0.364795	0.990145	NA
IL_2	MCCC1	ivw	3	-0.0215286	0.0256005	0.400379	0.993199	NA
IL_2	ZCCHC14	ivw	5	0.0359801	0.0341306	0.291796	0.976473	NA
IL_2	PHF14	ivw	2	0.0632936	0.0832282	0.446967	0.996597	NA
IL_2	HIP1R	ivw	2	-0.0847453	0.0649022	0.191642	0.947284	NA
IL_2	GPR68	ivw	3	0.0267287	0.032838	0.41567	0.9944	NA
IL_2	TMEM205	ivw	5	0.034733	0.0262996	0.186612	0.945818	NA
IL_2	RP11-274B18.4	ivw	2	-0.0202818	0.0336208	0.546342	0.999914	NA
IL_2	TRIM4	ivw	20	0.00293915	0.00680631	0.665867	0.999914	NA
IL_2	ASCC1	ivw	7	-0.0118268	0.0152859	0.439103	0.996135	NA
IL_2	CDKN1A	ivw	3	0.0300325	0.0370814	0.417994	0.994761	NA
IL_2	PINLYP	ivw	2	0.13833	0.0481088	0.00403563	0.46337	Sufficient
IL_2	CALU	ivw	3	0.0102054	0.0323296	0.752255	0.999914	NA
IL_2	AC016757.3	ivw	7	0.0124428	0.0181844	0.493813	0.998872	NA
IL_2	LRP8	ivw	3	-0.0281621	0.0503349	0.575824	0.999914	NA
IL_2	COL6A2	ivw	8	0.00611706	0.0160124	0.702447	0.999914	NA
IL_2	HIST1H2BC	ivw	2	0.0485129	0.134099	0.717525	0.999914	NA
IL_2	XAF1	ivw	3	0.0516821	0.0550777	0.348066	0.986873	NA
IL_2	AC079325.6	ivw	9	-0.0174547	0.0138138	0.206387	0.952054	NA
IL_2	RP11-37B2.1	ivw	12	0.0348078	0.0140047	0.0129392	0.625407	Sufficient
IL_2	ARF3	ivw	6	0.00977444	0.0161225	0.544341	0.999914	NA
IL_2	GRAMD1C	ivw	4	-0.0164274	0.0296713	0.579821	0.999914	NA
IL_2	CRISPLD2	ivw	13	0.00430983	0.0119542	0.718451	0.999914	NA
IL_2	RP11-290F20.3	ivw	5	0.023993	0.0211258	0.256074	0.968969	NA
IL_2	RP11-6N17.4	ivw	5	-0.00953738	0.0328185	0.77135	0.999914	NA
IL_2	HLA-DPB1	ivw	4	-0.0287398	0.0451204	0.524153	0.999914	NA
IL_2	C2orf88	ivw	3	0.0713692	0.0882896	0.418887	0.994823	NA
IL_2	RP11-701H24.2	ivw	2	0.00388204	0.0685927	0.954867	0.999914	NA
IL_2	LARP1	ivw	9	0.0197336	0.0179758	0.272298	0.972307	NA
IL_2	AKT2	ivw	2	-0.0194517	0.0543656	0.720497	0.999914	NA
IL_2	CAPN12	ivw	17	-0.015341	0.00983016	0.118618	0.906159	NA
IL_2	ASPH	ivw	5	-0.0396852	0.024587	0.106512	0.893415	NA
IL_2	IFNGR2	ivw	12	-0.00398079	0.0139101	0.77474	0.999914	NA
IL_2	PARVB	ivw	7	-0.0354304	0.0262192	0.176594	0.941896	NA
IL_2	RP11-119D9.1	ivw	3	0.0339579	0.0417146	0.415615	0.9944	NA
IL_2	RP11-738E22.3	ivw	6	-0.0173581	0.0180879	0.337228	0.984772	NA
IL_2	RP11-161M6.2	ivw	2	-0.0822696	0.0492038	0.0945211	0.880597	NA
IL_2	AC092653.5	ivw	3	-0.0244774	0.0256957	0.340798	0.985534	NA
IL_2	MARK4	ivw	3	0.00322029	0.0333125	0.922989	0.999914	NA
IL_2	PSAP	ivw	2	-0.0473374	0.0724769	0.513667	0.999864	NA
IL_2	SMG5	ivw	19	0.00037369	0.00903117	0.966995	0.999914	NA
IL_2	TOP3BP1	ivw	6	-0.0562937	0.0251805	0.0253775	0.718945	Sufficient
IL_2	ZNF420	ivw	2	0.0143661	0.0315212	0.648563	0.999914	NA
IL_2	SSX2IP	ivw	2	0.0288036	0.0332822	0.386801	0.992457	NA
IL_2	HLA-DQB1	ivw	14	0.00234586	0.0151896	0.877264	0.999914	NA
IL_2	IGLC2	ivw	4	-0.0353327	0.0159305	0.0265598	0.724188	Sufficient
IL_2	PPP2R1A	ivw	2	-0.0412137	0.0402255	0.305568	0.979461	NA
IL_2	CAMK2D	ivw	6	0.00707848	0.0307337	0.817845	0.999914	NA
IL_2	FAM50B	ivw	7	-0.0249128	0.0189701	0.189091	0.946416	NA
IL_2	WNK2	ivw	2	-0.00516411	0.0449255	0.908486	0.999914	NA
IL_2	MREG	ivw	2	-0.0810117	0.174036	0.641582	0.999914	NA
IL_2	ZNF202	ivw	2	-0.0461128	0.0684206	0.500337	0.999353	NA
IL_2	LRIF1	ivw	2	0.0869364	0.0555168	0.117361	0.904931	NA
IL_2	AC022431.3	ivw	2	0.0844309	0.0613944	0.169063	0.938012	NA
IL_2	SART3	ivw	2	0.132889	0.0892825	0.136643	0.918876	NA
IL_2	CTNNA1	ivw	21	0.00483988	0.00749865	0.518647	0.999914	NA
IL_2	TGFBR3	ivw	2	0.00979504	0.0854678	0.908758	0.999914	NA
IL_2	NAPB	ivw	11	-0.0152808	0.0174353	0.380797	0.992331	NA
IL_2	TANGO6	ivw	2	-0.0514827	0.0553609	0.352398	0.987505	NA
IL_2	CTD-2228K2.5	ivw	2	0.0814553	0.132024	0.537251	0.999914	NA
IL_2	MUC20	ivw	21	0.0206902	0.00935609	0.0270073	0.726608	Sufficient
IL_2	RP11-110G21.1	ivw	2	-0.0316154	0.126699	0.802949	0.999914	NA
IL_2	AC004985.12	ivw	2	0.0239781	0.0624257	0.7009	0.999914	NA
IL_2	ECHDC3	ivw	8	0.0113261	0.0151475	0.454629	0.997791	NA
IL_2	C22orf28	ivw	2	-0.0462281	0.0408584	0.257877	0.969206	NA
IL_2	HPS4	ivw	3	0.00276099	0.025041	0.912204	0.999914	NA
IL_2	AKAP13	ivw	3	0.0221918	0.0256932	0.387741	0.992457	NA
IL_2	PNRC2	ivw	2	-0.104559	0.0710085	0.140891	0.922877	NA
IL_2	ARHGAP22	ivw	8	0.00295536	0.02228	0.894473	0.999914	NA
IL_2	RWDD2B	ivw	6	-0.00260874	0.025216	0.917601	0.999914	NA
IL_2	RP5-995J12.2	ivw	11	0.00991227	0.017097	0.562072	0.999914	NA
IL_2	RP11-443B7.3	ivw	2	0.00209606	0.034661	0.951779	0.999914	NA
IL_2	GS1-410F4.3	ivw	3	-0.0247126	0.0244022	0.311193	0.98046	NA
IL_2	C1orf147	ivw	2	-0.0439369	0.0424637	0.300812	0.978689	NA
IL_2	LY96	ivw	9	-0.022415	0.0262776	0.393656	0.992703	NA
IL_2	AC005082.12	ivw	6	-0.0131237	0.0168329	0.435597	0.996135	NA
IL_2	RP1-28O10.1	ivw	2	-0.033932	0.0286776	0.236722	0.963297	NA
IL_2	EGLN2	ivw	11	0.00429571	0.0143722	0.765024	0.999914	NA
IL_2	NDUFA12	ivw	16	0.00368858	0.0104497	0.724101	0.999914	NA
IL_2	ZNF835	ivw	2	0.0132683	0.039792	0.738802	0.999914	NA
IL_2	FLVCR2	ivw	9	0.0167409	0.0187864	0.372866	0.991072	NA
IL_2	TXNDC12	ivw	4	0.00418226	0.0129488	0.746706	0.999914	NA
IL_2	HELLS	ivw	5	-0.0226628	0.0242184	0.349394	0.987062	NA
IL_2	TYW1	ivw	9	0.00455672	0.0178039	0.797998	0.999914	NA
IL_2	ACTR10	ivw	2	0.00555107	0.0359151	0.877168	0.999914	NA
IL_2	LEPROT	ivw	17	-0.00962852	0.00898971	0.284142	0.974905	NA
IL_2	CDC42SE1	ivw	19	0.0206216	0.0137313	0.133149	0.917288	NA
IL_2	VSIG10	ivw	8	-0.0127874	0.013972	0.36008	0.989054	NA
IL_2	F11R	ivw	2	-0.0207684	0.0425189	0.62523	0.999914	NA
IL_2	CNOT1	ivw	2	-0.110711	0.0485558	0.0226033	0.703623	Sufficient
IL_2	MS4A4A	ivw	2	0.0166685	0.0226819	0.462412	0.998446	NA
IL_2	RP11-697E2.7	ivw	3	0.00140344	0.0253807	0.955903	0.999914	NA
IL_2	MMP28	ivw	2	0.0199648	0.0524771	0.703613	0.999914	NA
IL_2	PET112	ivw	8	-0.0159387	0.0191978	0.406407	0.994054	NA
IL_2	RP1-148H17.1	ivw	2	0.0388286	0.0295446	0.188766	0.946224	NA
IL_2	GSK3B	ivw	10	0.00513893	0.0218747	0.814266	0.999914	NA
IL_2	SIGMAR1	ivw	6	-0.00454331	0.0152402	0.765617	0.999914	NA
IL_2	ZNF585B	ivw	2	-0.0495478	0.0642232	0.440414	0.996135	NA
IL_2	RHBDD2	ivw	4	0.00966756	0.025784	0.707701	0.999914	NA
IL_2	ARPC1B	ivw	3	-0.0272882	0.0494474	0.581041	0.999914	NA
IL_2	HAR1B	ivw	2	0.00318207	0.0351124	0.92779	0.999914	NA
IL_2	TBC1D15	ivw	7	0.0211147	0.0129335	0.102563	0.888355	NA
IL_2	IFIT2	ivw	2	-0.18675	0.0984387	0.0578123	0.826315	NA
IL_2	LA16c-OS12.2	ivw	2	-0.0523726	0.0327485	0.109769	0.897239	NA
IL_2	RSBN1L	ivw	2	-0.019429	0.0410165	0.635722	0.999914	NA
IL_2	TBXAS1	ivw	9	-0.00113369	0.0186958	0.951647	0.999914	NA
IL_2	AC012454.4	ivw	9	-0.0162058	0.0215377	0.451786	0.997686	NA
IL_2	PPP2R4	ivw	10	-0.0061939	0.0115676	0.592338	0.999914	NA
IL_2	CSDA	ivw	5	0.0439142	0.0212411	0.0386952	0.77309	Sufficient
IL_2	CD247	ivw	3	-0.0324566	0.0189525	0.0868013	0.86935	NA
IL_2	AC008074.5	ivw	2	-0.0136187	0.0661714	0.83694	0.999914	NA
IL_2	ACCS	ivw	15	-0.0180463	0.00831168	0.0299161	0.74088	Sufficient
IL_2	CACNA1E	ivw	4	0.0285013	0.0317652	0.369586	0.990782	NA
IL_2	VAT1	ivw	4	0.032556	0.0369647	0.378462	0.991893	NA
IL_2	AATK	ivw	9	0.00309042	0.0196744	0.875184	0.999914	NA
IL_2	BORA	ivw	3	0.00474283	0.0125401	0.705272	0.999914	NA
IL_2	UBR1	ivw	4	0.0522822	0.0541588	0.33437	0.984376	NA
IL_2	NDFIP1	ivw	3	-0.0217647	0.0252228	0.388195	0.992457	NA
IL_2	HS3ST1	ivw	2	0.0620915	0.0379486	0.101798	0.88797	NA
IL_2	CTGLF11P	ivw	3	-0.0679506	0.0769824	0.377411	0.99179	NA
IL_2	DPYD	ivw	5	-0.0188429	0.0215357	0.381594	0.992358	NA
IL_2	ZMAT2	ivw	5	-0.0153152	0.0264612	0.562737	0.999914	NA
IL_2	AUTS2	ivw	13	-0.00999936	0.0198764	0.61491	0.999914	NA
IL_2	RP4-659J6.2	ivw	5	0.0151071	0.0256653	0.556118	0.999914	NA
IL_2	DHX36	ivw	6	0.0472214	0.0194626	0.015255	0.64991	Sufficient
IL_2	INF2	ivw	6	-0.00582688	0.011825	0.622183	0.999914	NA
IL_2	ATP11A	ivw	2	-0.0404083	0.0743636	0.586863	0.999914	NA
IL_2	RPL23AP79	ivw	2	0.0965269	0.0619815	0.119387	0.906281	NA
IL_2	CCDC176	ivw	3	0.0113789	0.0496883	0.818864	0.999914	NA
IL_2	TMEM131	ivw	2	0.135953	0.0710651	0.0557385	0.82127	NA
IL_2	DYSF	ivw	3	-0.0111585	0.0278575	0.688746	0.999914	NA
IL_2	RP11-420G6.4	ivw	12	-0.0117149	0.0108908	0.282073	0.974309	NA
IL_2	ENO3	ivw	4	-0.0268311	0.0340798	0.431104	0.996135	NA
IL_2	IMMP2L	ivw	13	0.0178443	0.0130067	0.170087	0.938778	NA
IL_2	AMY2B	ivw	6	-0.00829408	0.0201462	0.680563	0.999914	NA
IL_2	AC084018.1	ivw	7	-0.00155143	0.0179442	0.931102	0.999914	NA
IL_2	SLC25A34	ivw	9	0.0353186	0.0128502	0.00598715	0.514641	Sufficient
IL_2	LGALS9B	ivw	8	0.015279	0.0146106	0.295676	0.977327	NA
IL_2	LARP7	ivw	2	0.0427213	0.0297799	0.151409	0.927903	NA
IL_2	DRAM2	ivw	15	-0.00827348	0.0116404	0.477236	0.998544	NA
IL_2	CARKD	ivw	6	-0.0104498	0.0181717	0.565251	0.999914	NA
IL_2	LINGO4	ivw	5	0.00014544	0.0336292	0.996549	0.999914	NA
IL_2	MLLT6	ivw	3	-0.0386996	0.0652837	0.553321	0.999914	NA
IL_2	CLEC10A	ivw	6	-0.0139171	0.0268474	0.604195	0.999914	NA
IL_2	DGCR6	ivw	2	0.00541959	0.0414076	0.895867	0.999914	NA
IL_2	CPOX	ivw	4	0.0507325	0.0475676	0.286182	0.975202	NA
IL_2	TMEM245	ivw	8	0.0268511	0.0127058	0.0345757	0.759035	Sufficient
IL_2	KATNAL1	ivw	2	-0.0780189	0.0485393	0.107981	0.895526	NA
IL_2	CTD-2196E14.9	ivw	2	-0.00601238	0.0294744	0.838364	0.999914	NA
IL_2	PRKD2	ivw	6	-0.00520401	0.0128141	0.684657	0.999914	NA
IL_2	TRPS1	ivw	2	-0.024406	0.0378111	0.518621	0.999914	NA
IL_2	RP13-890H12.2	ivw	2	-0.00810238	0.0772904	0.91651	0.999914	NA
IL_2	RHOBTB1	ivw	3	-0.0393776	0.0327327	0.228975	0.961461	NA
IL_2	HIST1H2BG	ivw	4	0.0239598	0.0250687	0.339191	0.985202	NA
IL_2	DDX46	ivw	2	-0.120112	0.0867883	0.166368	0.93632	NA
IL_2	C16orf54	ivw	2	-0.0127449	0.0187155	0.495883	0.999004	NA
IL_2	FAM102A	ivw	2	0.0601262	0.0416514	0.148863	0.926092	NA
IL_2	SKAP2	ivw	20	-0.0150028	0.0092296	0.104054	0.890362	NA
IL_2	TIPARP	ivw	2	-0.0233586	0.0639659	0.714983	0.999914	NA
IL_2	GPR65	ivw	6	-0.0198952	0.0185223	0.282769	0.974425	NA
IL_2	KLRD1	ivw	6	-0.00101101	0.0213586	0.962246	0.999914	NA
IL_2	TMEM99	ivw	11	-0.0117488	0.0171008	0.492064	0.998681	NA
IL_2	STIM2	ivw	3	-0.0392286	0.0212848	0.065324	0.838283	NA
IL_2	POLA2	ivw	4	0.0770626	0.022552	0.000632895	0.252254	Sufficient
IL_2	RPS4XP16	ivw	2	-0.0529932	0.0431714	0.219632	0.957141	NA
IL_2	FHL3	ivw	15	-0.00434628	0.00798773	0.586359	0.999914	NA
IL_2	SH3YL1	ivw	15	0.00199764	0.00967635	0.836443	0.999914	NA
IL_2	AKAP11	ivw	2	-0.00965762	0.0462498	0.834593	0.999914	NA
IL_2	SLC35A1	ivw	3	0.0341932	0.033597	0.308798	0.97994	NA
IL_2	IRS2	ivw	3	0.0313976	0.0539015	0.560231	0.999914	NA
IL_2	IQSEC1	ivw	4	-0.0521479	0.029834	0.0804754	0.861471	NA
IL_2	TP53I3	ivw	17	0.0148829	0.0116316	0.200713	0.949901	NA
IL_2	IL1RL1	ivw	3	-0.0717761	0.0731398	0.326418	0.982958	NA
IL_2	CUL5	ivw	4	0.0292004	0.0150661	0.052605	0.814612	NA
IL_2	EIF4E	ivw	2	0.00525117	0.0230677	0.819925	0.999914	NA
IL_2	NINJ1	ivw	11	0.00420454	0.0116017	0.717047	0.999914	NA
IL_2	MTHFD2	ivw	4	0.07189	0.0340777	0.0348935	0.761168	Sufficient
IL_2	ANXA1	ivw	8	0.0141442	0.0183924	0.441879	0.996135	NA
IL_2	KIAA0146	ivw	2	0.122847	0.0961805	0.201512	0.949931	NA
IL_2	AVPI1	ivw	3	5.12169e-06	0.0403091	0.999899	0.999993	NA
IL_2	VSTM1	ivw	9	-0.00272364	0.0165536	0.869311	0.999914	NA
IL_2	LRRC8B	ivw	15	-0.00411598	0.0127752	0.747313	0.999914	NA
IL_2	ITPRIP	ivw	3	-0.00669824	0.0306567	0.827046	0.999914	NA
IL_2	AKR1C2	ivw	12	0.0248439	0.013413	0.0639935	0.835245	NA
IL_2	HEMK1	ivw	4	0.00711049	0.0369702	0.847483	0.999914	NA
IL_2	SYNE2	ivw	3	-0.0385307	0.0276857	0.164007	0.934963	NA
IL_2	SEC13	ivw	7	0.0125383	0.0132061	0.342401	0.985637	NA
IL_2	FAM225A	ivw	2	-0.0363855	0.0476031	0.444658	0.996273	NA
IL_2	DANCR	ivw	5	-0.00158384	0.0225958	0.944119	0.999914	NA
IL_2	RAD54B	ivw	5	0.0371176	0.0252508	0.141574	0.922877	NA
IL_2	PPP1R16A	ivw	6	0.00812095	0.0569443	0.886597	0.999914	NA
IL_2	AMICA1	ivw	3	0.0113832	0.0282178	0.68665	0.999914	NA
IL_2	CTNNAL1	ivw	7	-0.00722368	0.00957005	0.450356	0.997293	NA
IL_2	RPL22L1	ivw	22	-0.00838879	0.0108686	0.440211	0.996135	NA
IL_2	C17orf97	ivw	14	-0.000148669	0.00843632	0.98594	0.999914	NA
IL_2	RP11-745O10.2	ivw	9	0.0311559	0.0145846	0.0326621	0.752296	Sufficient
IL_2	MFN2	ivw	10	-0.00668875	0.0141423	0.63624	0.999914	NA
IL_2	TXLNB	ivw	2	-0.0326275	0.0708349	0.645076	0.999914	NA
IL_2	KIAA1143	ivw	6	0.0260145	0.0219975	0.236964	0.963297	NA
IL_2	NEDD9	ivw	4	-0.021214	0.0341166	0.534069	0.999914	NA
IL_2	RP11-349A22.5	ivw	7	0.0244641	0.0198913	0.218737	0.95708	NA
IL_2	RASD1	ivw	3	-0.0710022	0.0376897	0.0595834	0.829326	NA
IL_2	RP11-426C22.4	ivw	2	-0.0139112	0.0328282	0.671742	0.999914	NA
IL_2	KCNE1	ivw	4	-0.0279877	0.0250407	0.263699	0.970451	NA
IL_2	ATPAF2	ivw	4	0.0393237	0.014117	0.00534368	0.499404	Sufficient
IL_2	ANKRD18EP	ivw	6	0.0206943	0.0302572	0.494009	0.998872	NA
IL_2	SEC14L5	ivw	7	0.00413371	0.0170762	0.808722	0.999914	NA
IL_2	MAL	ivw	3	-0.0300389	0.0237708	0.206342	0.952049	NA
IL_2	RP11-278A23.2	ivw	3	0.0110401	0.0448099	0.80539	0.999914	NA
IL_2	MTMR11	ivw	2	-0.0224731	0.0274127	0.412327	0.994221	NA
IL_2	CHI3L2	ivw	14	-0.00891825	0.00932131	0.338688	0.984991	NA
IL_2	FEZ2	ivw	21	-0.00954306	0.0093255	0.306152	0.979553	NA
IL_2	IGFALS	ivw	2	-0.127571	0.168955	0.450214	0.997261	NA
IL_2	AC159540.1	ivw	9	0.00576525	0.016301	0.723583	0.999914	NA
IL_2	TMEM109	ivw	3	-0.0185663	0.0271967	0.494817	0.998956	NA
IL_2	DNTTIP1	ivw	18	0.0227391	0.0122424	0.063253	0.83521	NA
IL_2	RP11-395G23.3	ivw	4	-0.0249685	0.0345773	0.470229	0.998544	NA
IL_2	INTS4	ivw	12	-0.0239419	0.0144044	0.0964875	0.882056	NA
IL_2	FAM110B	ivw	4	-0.0505536	0.043652	0.246822	0.966049	NA
IL_2	ACBD3	ivw	2	-0.0297915	0.0330544	0.367436	0.990447	NA
IL_2	NAA38	ivw	8	-0.0310254	0.0180665	0.085927	0.86845	NA
IL_2	TRPM2	ivw	2	0.00208341	0.0353419	0.952992	0.999914	NA
IL_2	MZT1	ivw	2	-0.120312	0.119755	0.315067	0.980985	NA
IL_2	ARL17B	ivw	7	0.00306824	0.0167185	0.854387	0.999914	NA
IL_2	RAB3D	ivw	2	0.0407563	0.0448728	0.363739	0.990145	NA
IL_2	GNAO1	ivw	3	-0.00895245	0.036156	0.804439	0.999914	NA
IL_2	BIN2	ivw	2	0.0110168	0.0354595	0.756037	0.999914	NA
IL_2	RP11-253D19.1	ivw	2	-0.0874895	0.0420388	0.0374194	0.768452	Sufficient
IL_2	PALD1	ivw	2	0.103799	0.104722	0.321599	0.981931	NA
IL_2	PDPK2	ivw	2	0.0315193	0.0414146	0.446616	0.996597	NA
IL_2	RP11-523O18.5	ivw	2	-0.0379459	0.0433004	0.380845	0.992331	NA
IL_2	AC093668.3	ivw	7	0.0198107	0.022333	0.375046	0.991616	NA
IL_2	ERC1	ivw	2	-0.0276375	0.0684326	0.686312	0.999914	NA
IL_2	CD22	ivw	2	0.0172779	0.0455788	0.70463	0.999914	NA
IL_2	PITPNA	ivw	6	0.00369906	0.0255393	0.884839	0.999914	NA
IL_2	IGLC6	ivw	4	0.0147642	0.0261176	0.571872	0.999914	NA
IL_2	SMC6	ivw	7	-0.0101465	0.0313764	0.746407	0.999914	NA
IL_2	AFG3L1P	ivw	3	0.00481711	0.071038	0.945937	0.999914	NA
IL_2	NTMT1	ivw	3	0.00183448	0.0731633	0.979996	0.999914	NA
IL_2	MAN1A2	ivw	2	0.0527493	0.0332182	0.112295	0.899891	NA
IL_2	TM4SF1	ivw	3	0.0600485	0.062013	0.332884	0.984	NA
IL_2	PNPLA6	ivw	2	-0.007948	0.0560733	0.887283	0.999914	NA
IL_2	ZNF721	ivw	5	-0.00356222	0.0140321	0.799602	0.999914	NA
IL_2	LUZP1	ivw	4	0.000815473	0.0204559	0.968201	0.999914	NA
IL_2	TCEA2	ivw	3	-0.0342375	0.0337156	0.309877	0.98025	NA
IL_2	DPEP2	ivw	5	0.0134669	0.0318997	0.672906	0.999914	NA
IL_2	PHF11	ivw	9	0.0126812	0.0194021	0.513372	0.999826	NA
IL_2	CREB5	ivw	11	-0.0117709	0.0147015	0.423328	0.995419	NA
IL_2	ZNF841	ivw	2	0.0003066	0.0943826	0.997408	0.999914	NA
IL_2	SLC35C1	ivw	4	0.0499206	0.0227673	0.0283332	0.732656	Sufficient
IL_2	SELL	ivw	12	0.0123347	0.0102031	0.226696	0.9604	NA
IL_2	RP11-418J17.1	ivw	5	-0.00884535	0.0160651	0.581912	0.999914	NA
IL_2	GDPD3	ivw	2	-0.0596616	0.0598825	0.319099	0.981826	NA
IL_2	RP11-47I22.2	ivw	2	0.0990304	0.0389746	0.0110569	0.600384	Sufficient
IL_2	EBAG9	ivw	3	-0.0143093	0.038241	0.708264	0.999914	NA
IL_2	ITGB3BP	ivw	7	0.00241503	0.0150227	0.872283	0.999914	NA
IL_2	RP11-142C4.6	ivw	3	-0.0473398	0.0319928	0.138953	0.921107	NA
IL_2	RINT1	ivw	4	0.0327704	0.029872	0.272629	0.972332	NA
IL_2	HBZ	ivw	12	-0.0110489	0.00982472	0.260758	0.970016	NA
IL_2	INCENP	ivw	4	-0.0191801	0.0266285	0.471348	0.998544	NA
IL_2	RP11-923I11.1	ivw	2	0.088486	0.0677268	0.191378	0.947149	NA
IL_2	ICA1	ivw	3	0.0643037	0.0535182	0.229545	0.961768	NA
IL_2	CXCR2P1	ivw	5	-0.011386	0.0204167	0.577063	0.999914	NA
IL_2	ANKRD36B	ivw	3	0.000919767	0.0199164	0.963166	0.999914	NA
IL_2	CTD-2358C21.4	ivw	3	-0.0204533	0.0183101	0.263972	0.970475	NA
IL_2	KLHL42	ivw	3	0.0297702	0.0260652	0.253394	0.968387	NA
IL_2	CTSG	ivw	10	-0.00704442	0.0118957	0.553729	0.999914	NA
IL_2	PREX1	ivw	3	-0.00892711	0.0319793	0.780128	0.999914	NA
IL_2	AC005488.1	ivw	11	-0.0073819	0.0214081	0.730231	0.999914	NA
IL_2	TRAV35	ivw	4	-0.0125107	0.0172039	0.467103	0.998544	NA
IL_2	RPL36	ivw	2	0.0904997	0.046157	0.0499151	0.807203	Sufficient
IL_2	snoU13	ivw	5	0.0383012	0.0366187	0.295585	0.977296	NA
IL_2	SPATA13	ivw	4	-0.0385641	0.0314867	0.22066	0.958051	NA
IL_2	U3	ivw	2	-0.0721386	0.0550363	0.189944	0.946711	NA
IL_2	IPMK	ivw	5	-0.0333361	0.0269074	0.215375	0.955872	NA
IL_2	COTL1	ivw	5	-0.0888698	0.0428584	0.0381194	0.770808	Sufficient
IL_2	FPR3	ivw	8	0.0180937	0.021812	0.406805	0.994114	NA
IL_2	RP11-488C13.6	ivw	2	-0.0984004	0.0399764	0.0138374	0.63341	Sufficient
IL_2	SEPHS2	ivw	2	-0.111252	0.0433598	0.010294	0.591344	Sufficient
IL_2	GIT1	ivw	6	0.0121134	0.0235432	0.606889	0.999914	NA
IL_2	AP001610.5	ivw	4	0.0100592	0.0294267	0.732471	0.999914	NA
IL_2	AC007292.6	ivw	2	0.0590609	0.0752749	0.432687	0.996135	NA
IL_2	NSFP1	ivw	7	-0.013829	0.0154487	0.370705	0.990895	NA
IL_2	NECAB2	ivw	13	0.0130607	0.0122698	0.287121	0.975202	NA
IL_2	DDIT4L	ivw	2	-0.0404646	0.046149	0.380582	0.992315	NA
IL_2	TPSAB1	ivw	8	0.00734642	0.0161559	0.649311	0.999914	NA
IL_2	CECR5	ivw	5	-0.0359442	0.0238704	0.132117	0.916327	NA
IL_2	TMEM70	ivw	3	0.00557281	0.0636371	0.930217	0.999914	NA
IL_2	STAT2	ivw	2	0.040647	0.0231399	0.0789895	0.858841	NA
IL_2	GLTSCR1L	ivw	3	0.034264	0.0285736	0.230471	0.962127	NA
IL_2	FAM84B	ivw	8	-0.0126689	0.0185513	0.494662	0.998943	NA
IL_2	AC006129.4	ivw	3	0.0190327	0.0402351	0.636186	0.999914	NA
IL_2	IRAK4	ivw	2	0.0191183	0.0494975	0.699314	0.999914	NA
IL_2	PTPLA	ivw	4	0.0433212	0.0391687	0.268719	0.971473	NA
IL_2	TRBV28	ivw	14	-0.0242631	0.0114345	0.033845	0.756553	Sufficient
IL_2	THBS1	ivw	12	0.0108457	0.0135048	0.42192	0.995228	NA
IL_2	LOC440461	ivw	3	-0.0201795	0.0295774	0.495074	0.998967	NA
IL_2	RNF4	ivw	2	0.0110751	0.0432249	0.797781	0.999914	NA
IL_2	SERAC1	ivw	8	-0.0229538	0.0174284	0.187826	0.946133	NA
IL_2	GRK4	ivw	8	0.0311333	0.0184965	0.0923368	0.878181	NA
IL_2	GAK	ivw	2	-0.0256134	0.0673646	0.703781	0.999914	NA
IL_2	CCNI	ivw	2	0.0484858	0.0409225	0.236088	0.963297	NA
IL_2	CTD-2336O2.1	ivw	6	-0.0349032	0.0288766	0.226777	0.9604	NA
IL_2	LINC00493	ivw	2	-0.0799071	0.0465826	0.0862743	0.868785	NA
IL_2	SFTPB	ivw	2	-0.080474	0.0924715	0.38416	0.992457	NA
IL_2	LRRC37B	ivw	2	0.0359336	0.0223244	0.107482	0.895018	NA
IL_2	GZMH	ivw	2	0.0217865	0.0506483	0.667085	0.999914	NA
IL_2	PGLYRP2	ivw	2	-0.0231252	0.0646552	0.720591	0.999914	NA
IL_2	PDE5A	ivw	3	0.0379069	0.0356337	0.287422	0.975326	NA
IL_2	EFTUD1	ivw	3	-0.0445045	0.086662	0.607573	0.999914	NA
IL_2	DDX43	ivw	3	0.0518458	0.0261222	0.0471734	0.799078	Sufficient
IL_2	NUB1	ivw	3	-0.00733023	0.0280314	0.793706	0.999914	NA
IL_2	IL1RAP	ivw	5	-0.0160402	0.0274059	0.558359	0.999914	NA
IL_2	PLAA	ivw	2	0.0249936	0.0712335	0.725687	0.999914	NA
IL_2	ZNF189	ivw	2	-0.0071302	0.0176755	0.686658	0.999914	NA
IL_2	FAM185A	ivw	3	-0.0115752	0.0425339	0.785513	0.999914	NA
IL_2	SNAI3	ivw	6	-0.0147646	0.0164052	0.368125	0.990782	NA
IL_2	ZNF718	ivw	2	0.0525915	0.0780393	0.500368	0.999379	NA
IL_2	RBM47	ivw	6	0.0667349	0.0351897	0.0579031	0.82645	NA
IL_2	PRR13	ivw	2	0.035537	0.0451215	0.43094	0.996135	NA
IL_2	AC083949.1	ivw	4	0.0257609	0.0352016	0.464285	0.998446	NA
IL_2	TSC22D4	ivw	5	0.0377866	0.0283917	0.18322	0.94413	NA
IL_2	AP000807.1	ivw	2	0.0233412	0.0373749	0.532289	0.999914	NA
IL_2	TRGJP2	ivw	2	-0.0469123	0.0298975	0.116623	0.904608	NA
IL_2	NIPAL3	ivw	3	-0.00944152	0.0272308	0.7288	0.999914	NA
IL_2	HSD3B7	ivw	3	-0.108841	0.0293765	0.000211362	0.154469	Sufficient
IL_2	ST6GALNAC3	ivw	6	-0.0102391	0.0199002	0.606888	0.999914	NA
IL_2	RNF125	ivw	3	0.0184143	0.0621947	0.767172	0.999914	NA
IL_2	PADI6	ivw	7	-0.000937833	0.0120144	0.937781	0.999914	NA
IL_2	DUS2L	ivw	16	-0.0100253	0.00861472	0.244529	0.965319	NA
IL_2	TMBIM1	ivw	2	0.0491381	0.0352588	0.163427	0.934678	NA
IL_2	IVNS1ABP	ivw	5	0.0191596	0.0217303	0.377941	0.99179	NA
IL_2	ADAM23	ivw	2	-0.0924152	0.118813	0.436674	0.996135	NA
IL_2	TP53RK	ivw	3	-0.0517083	0.0609775	0.396444	0.992865	NA
IL_2	GPR125	ivw	3	-0.0270273	0.0456246	0.553594	0.999914	NA
IL_2	TSPAN31	ivw	5	-0.0238304	0.0150037	0.112218	0.899891	NA
IL_2	ALG1L6P	ivw	3	0.0178388	0.0312758	0.568427	0.999914	NA
IL_2	MVD	ivw	3	-0.0106411	0.0315814	0.736161	0.999914	NA
IL_2	NFRKB	ivw	6	0.0281813	0.0295189	0.339737	0.985338	NA
IL_2	CTGF	ivw	2	0.0059344	0.0343707	0.86292	0.999914	NA
IL_2	FAM151B	ivw	2	0.0543764	0.0467186	0.24446	0.965319	NA
IL_2	MED4	ivw	11	-0.00114689	0.00986874	0.907483	0.999914	NA
IL_2	ZNF248	ivw	3	-0.0197875	0.0310555	0.524016	0.999914	NA
IL_2	PPP1R12C	ivw	2	0.0403277	0.13359	0.762746	0.999914	NA
IL_2	CES1P1	ivw	4	0.00189307	0.0475604	0.96825	0.999914	NA
IL_2	SEMA4A	ivw	20	0.00127309	0.00803025	0.874034	0.999914	NA
IL_2	SRD5A1	ivw	2	-0.0271012	0.0337622	0.422143	0.995228	NA
IL_2	CLIC3	ivw	3	-0.0186233	0.0371411	0.616075	0.999914	NA
IL_2	BUD31	ivw	2	-0.0500484	0.10917	0.646632	0.999914	NA
IL_2	TBC1D2B	ivw	5	-0.0239725	0.0487973	0.623238	0.999914	NA
IL_2	UQCRH	ivw	2	0.0564106	0.0534958	0.291661	0.976473	NA
IL_2	TPH1	ivw	2	0.0384524	0.0500647	0.442455	0.996135	NA
IL_2	ANKRD55	ivw	13	-0.0130185	0.00983221	0.185481	0.94527	NA
IL_2	TNFSF14	ivw	2	0.00638915	0.0389169	0.869594	0.999914	NA
IL_2	TCEA3	ivw	3	0.112719	0.0282098	6.44874e-05	0.0767727	Sufficient
IL_2	ACTR1B	ivw	5	-0.0152374	0.0164364	0.3539	0.98775	NA
IL_2	CCDC109B	ivw	4	-0.0355329	0.0250004	0.155233	0.929635	NA
IL_2	ZNF469	ivw	3	-0.0287215	0.103746	0.781898	0.999914	NA
IL_2	GPATCH2L	ivw	3	0.0467228	0.0396047	0.238108	0.963401	NA
IL_2	TIMM44	ivw	2	-0.00542412	0.0313242	0.862525	0.999914	NA
IL_2	CYB5D2	ivw	2	-0.0225775	0.0181348	0.213137	0.955016	NA
IL_2	UTP14C	ivw	2	-0.0758872	0.0793359	0.338804	0.985044	NA
IL_2	RP4-724E16.2	ivw	3	-0.035247	0.0614931	0.566519	0.999914	NA
IL_2	FAM173A	ivw	2	-0.0537543	0.0312415	0.0853226	0.867696	NA
IL_2	ARHGEF17	ivw	5	0.00306852	0.00831124	0.711978	0.999914	NA
IL_2	TCEANC2	ivw	4	0.121054	0.0522469	0.0205055	0.688042	Sufficient
IL_2	HENMT1	ivw	5	0.0143461	0.0466381	0.758384	0.999914	NA
IL_2	BAIAP2L2	ivw	5	-0.0260826	0.0287572	0.36441	0.990145	NA
IL_2	CAPN11	ivw	4	-0.0108462	0.0194862	0.577794	0.999914	NA
IL_2	HPGD	ivw	11	0.00599608	0.0178046	0.736289	0.999914	NA
IL_2	NDUFAF1	ivw	2	0.0291733	0.0240464	0.225051	0.959952	NA
IL_2	ESM1	ivw	2	-0.00328972	0.032129	0.918446	0.999914	NA
IL_2	TSPO	ivw	7	-0.00510225	0.0200077	0.798712	0.999914	NA
IL_2	MKNK1-AS1	ivw	4	0.00276476	0.0352244	0.937438	0.999914	NA
IL_2	MYD88	ivw	2	0.0149747	0.0543066	0.782745	0.999914	NA
IL_2	SH2B2	ivw	3	-0.0327805	0.0549518	0.55082	0.999914	NA
IL_2	C4BPA	ivw	6	0.00737269	0.0177593	0.678036	0.999914	NA
IL_2	SNORD12B	ivw	4	0.0586268	0.0204929	0.0042252	0.469806	Sufficient
IL_2	DIRC3	ivw	2	-0.00356974	0.0304049	0.906538	0.999914	NA
IL_2	CAPG	ivw	10	-0.00690347	0.0108329	0.52395	0.999914	NA
IL_2	NBPF12	ivw	3	-0.0632522	0.0481597	0.189054	0.946416	NA
IL_2	RP11-57H14.2	ivw	2	-0.0483404	0.0327346	0.139746	0.922	NA
IL_2	RP11-541N10.3	ivw	2	0.0589863	0.0444027	0.184033	0.944432	NA
IL_2	DET1	ivw	3	0.0341077	0.0220837	0.122473	0.908819	NA
IL_2	NOV	ivw	4	0.0150997	0.0258287	0.558811	0.999914	NA
IL_2	MLLT4	ivw	2	0.160995	0.0567583	0.00456108	0.476153	Sufficient
IL_2	TPST1	ivw	6	0.0093148	0.0148942	0.53171	0.999914	NA
IL_2	HOMER2	ivw	5	0.00380627	0.0261928	0.88446	0.999914	NA
IL_2	LAT2	ivw	5	-0.0337361	0.0348584	0.333143	0.984267	NA
IL_2	TUB	ivw	2	0.00592626	0.0705125	0.93302	0.999914	NA
IL_2	MCMBP	ivw	8	0.0120137	0.0150835	0.425753	0.995755	NA
IL_2	GATC	ivw	3	0.00445656	0.0226913	0.844297	0.999914	NA
IL_2	FAM20B	ivw	3	-0.0178643	0.0282266	0.526806	0.999914	NA
IL_2	POLR1D	ivw	10	-0.00656313	0.0155133	0.672248	0.999914	NA
IL_2	LRRC6	ivw	20	0.00271126	0.00792372	0.732223	0.999914	NA
IL_2	MCPH1	ivw	3	0.00108767	0.107603	0.991935	0.999914	NA
IL_2	CCZ1	ivw	11	0.0121233	0.0209068	0.561999	0.999914	NA
IL_2	ELF2	ivw	3	-0.00547536	0.0341398	0.872581	0.999914	NA
IL_2	SMIM4	ivw	3	-0.0668483	0.0557951	0.230877	0.962287	NA
IL_2	HIBCH	ivw	10	0.00312472	0.0150952	0.836009	0.999914	NA
IL_2	PKD1P1	ivw	14	0.0154076	0.0106584	0.148293	0.925899	NA
IL_2	TMEM189	ivw	2	0.00370582	0.0244545	0.87955	0.999914	NA
IL_2	THG1L	ivw	8	-0.0130997	0.0130051	0.313803	0.980665	NA
IL_2	ZNF790-AS1	ivw	3	0.0129982	0.0457405	0.776278	0.999914	NA
IL_2	BCAT2	ivw	2	0.0849423	0.0529394	0.108599	0.89622	NA
IL_2	TMEM176B	ivw	16	-0.00473356	0.0100357	0.637159	0.999914	NA
IL_2	MMP24-AS1	ivw	3	0.0246629	0.0222689	0.268076	0.971372	NA
IL_2	RP4-564F22.2	ivw	17	0.0024584	0.00771879	0.750109	0.999914	NA
IL_2	KCNK13	ivw	2	0.0111312	0.0233661	0.633802	0.999914	NA
IL_2	HCLS1	ivw	20	0.00186802	0.00808312	0.817236	0.999914	NA
IL_2	PLXNA2	ivw	4	0.0378305	0.0422159	0.370189	0.990795	NA
IL_2	HNRPLL	ivw	4	5.83364e-05	0.0403202	0.998846	0.999916	NA
IL_2	MEI1	ivw	11	-0.0101268	0.0177119	0.56749	0.999914	NA
IL_2	CNTNAP2	ivw	5	-0.0193785	0.0204521	0.34338	0.985637	NA
IL_2	ACP5	ivw	14	-0.00204047	0.0104647	0.845404	0.999914	NA
IL_2	PICALM	ivw	3	-0.0819721	0.0593804	0.167446	0.936613	NA
IL_2	NAGK	ivw	9	-0.0182736	0.0155384	0.239585	0.963677	NA
IL_2	RP9	ivw	2	0.0168309	0.0388394	0.664763	0.999914	NA
IL_2	UHRF1BP1	ivw	26	-0.00343467	0.00976654	0.72508	0.999914	NA
IL_2	MXI1	ivw	4	-0.00391412	0.0216373	0.856449	0.999914	NA
IL_2	TSPAN3	ivw	12	0.0216128	0.0137425	0.115789	0.904297	NA
IL_2	ACVR2B	ivw	5	-0.0224609	0.0218372	0.303686	0.979116	NA
IL_2	TMEM44	ivw	4	0.000518637	0.0250689	0.983494	0.999914	NA
IL_2	UBE2Q2	ivw	8	0.0312095	0.0173719	0.0724074	0.852461	NA
IL_2	FAM177A1	ivw	4	-0.000824724	0.0335831	0.980408	0.999914	NA
IL_2	IRF6	ivw	8	0.00199086	0.0140911	0.887645	0.999914	NA
IL_2	MAP7	ivw	3	-0.0055024	0.0159961	0.730858	0.999914	NA
IL_2	AF001548.5	ivw	10	-0.0130932	0.0203187	0.519324	0.999914	NA
IL_2	PHF20L1	ivw	2	0.00191934	0.0518721	0.970484	0.999914	NA
IL_2	FAM211A	ivw	4	0.0680717	0.0318027	0.0323194	0.751578	Sufficient
IL_2	CHMP2B	ivw	4	0.0245148	0.0389186	0.528761	0.999914	NA
IL_2	TFF3	ivw	3	0.0122887	0.038492	0.749535	0.999914	NA
IL_2	RBPJ	ivw	5	0.0199461	0.0206169	0.333312	0.984327	NA
IL_2	LRRC8D	ivw	4	0.00784731	0.0214065	0.713929	0.999914	NA
IL_2	SF3B5	ivw	2	-0.0444479	0.135257	0.742444	0.999914	NA
IL_2	RABEP1	ivw	18	0.00820367	0.00989725	0.40717	0.994114	NA
IL_2	IQCB1	ivw	17	-0.0214825	0.00952539	0.0241152	0.713464	Sufficient
IL_2	SYMPK	ivw	6	-0.00542459	0.0294121	0.853673	0.999914	NA
IL_2	PPM1H	ivw	3	-0.0172019	0.0252321	0.4954	0.999004	NA
IL_2	PLEKHG5	ivw	2	-0.0421558	0.0341875	0.217547	0.956495	NA
IL_2	CTD-2240H23.2	ivw	4	0.0696008	0.03048	0.0224012	0.70272	Sufficient
IL_2	DLEU1	ivw	9	0.00379168	0.027561	0.890577	0.999914	NA
IL_2	SLC41A1	ivw	3	-0.0369248	0.0232993	0.113011	0.900781	NA
IL_2	TBL2	ivw	4	0.0240581	0.0240248	0.31664	0.98117	NA
IL_2	CPPED1	ivw	2	-0.00320381	0.0302161	0.915559	0.999914	NA
IL_2	SLC15A4	ivw	2	0.0292228	0.0382192	0.444504	0.996273	NA
IL_2	DUSP19	ivw	2	0.0122483	0.0387275	0.751798	0.999914	NA
IL_2	SLC8A1	ivw	4	-0.00515718	0.0281276	0.854524	0.999914	NA
IL_2	KIAA0391	ivw	10	0.00614082	0.0162089	0.704796	0.999914	NA
IL_2	PRAM1	ivw	2	-0.00826887	0.036086	0.818758	0.999914	NA
IL_2	NABP1	ivw	4	-0.0559727	0.0540934	0.30079	0.978689	NA
IL_2	ARVCF	ivw	3	0.0385068	0.0399794	0.335463	0.984376	NA
IL_2	CBLB	ivw	6	-0.0959893	0.0461696	0.037612	0.768682	Sufficient
IL_2	ADTRP	ivw	4	-0.0336548	0.0366418	0.358368	0.988471	NA
IL_2	CTC-510F12.4	ivw	11	-0.0254555	0.0145322	0.0798322	0.860046	NA
IL_2	CTD-3018O17.3	ivw	5	0.0304872	0.0196006	0.119846	0.906716	NA
IL_2	LDHC	ivw	8	0.00346703	0.018621	0.852296	0.999914	NA
IL_2	LINC00342	ivw	2	-0.0389682	0.0852909	0.647754	0.999914	NA
IL_2	RPS23	ivw	26	-0.0044289	0.00630236	0.48222	0.998544	NA
IL_2	NCOR2	ivw	6	0.0129503	0.0364055	0.722048	0.999914	NA
IL_2	CTD-2337J16.1	ivw	3	0.098911	0.0394691	0.0122092	0.614177	Sufficient
IL_2	OARD1	ivw	2	0.0820893	0.109147	0.451992	0.997686	NA
IL_2	PSME4	ivw	3	0.0146119	0.0309669	0.637031	0.999914	NA
IL_2	PAFAH1B1	ivw	4	-0.0403816	0.0460802	0.380849	0.992331	NA
IL_2	NSF	ivw	2	-0.0724061	0.077342	0.34918	0.986962	NA
IL_2	DUSP12	ivw	2	-0.000134105	0.0270951	0.996051	0.999914	NA
IL_2	PRR11	ivw	3	0.0172133	0.0193718	0.374232	0.991515	NA
IL_2	STX4	ivw	5	0.0759383	0.0236664	0.00133339	0.330288	Sufficient
IL_2	ENTPD5	ivw	2	-0.0113663	0.0452878	0.801829	0.999914	NA
IL_2	PLIN1	ivw	2	-0.0163088	0.0699733	0.815706	0.999914	NA
IL_2	SGCE	ivw	2	0.000231534	0.0307487	0.993992	0.999914	NA
IL_2	CCNT2	ivw	3	-0.007089	0.0297347	0.811564	0.999914	NA
IL_2	AC090804.1	ivw	2	-0.0330587	0.04284	0.440304	0.996135	NA
IL_2	KRTCAP3	ivw	3	-0.0301868	0.0559172	0.589301	0.999914	NA
IL_2	TNPO1	ivw	2	0.135191	0.0605952	0.0256781	0.719903	Sufficient
IL_2	KCNMA1	ivw	9	0.0132027	0.014761	0.37109	0.990946	NA
IL_2	CLYBL	ivw	11	-0.0191182	0.0131229	0.145155	0.92455	NA
IL_2	RP11-566E18.3	ivw	3	-0.013902	0.0150458	0.355498	0.987947	NA
IL_2	MOK	ivw	2	0.0224546	0.0267484	0.401203	0.993199	NA
IL_2	GSPT1	ivw	6	-0.0346782	0.0497495	0.485768	0.998544	NA
IL_2	PATL1	ivw	2	-0.0227499	0.0651085	0.726778	0.999914	NA
IL_2	GABPB2	ivw	2	-0.00273019	0.0251683	0.913617	0.999914	NA
IL_2	GGPS1	ivw	3	-0.0729695	0.0487734	0.134629	0.917618	NA
IL_2	CCDC28A	ivw	4	0.0259841	0.0300454	0.387133	0.992457	NA
IL_2	TRPC2	ivw	4	0.0248836	0.0235209	0.290084	0.975905	NA
IL_2	SPRYD4	ivw	9	0.0117952	0.010189	0.247013	0.966161	NA
IL_2	TPP1	ivw	7	-0.0145184	0.0147186	0.323939	0.982616	NA
IL_2	MAN1C1	ivw	3	0.0745072	0.0471713	0.114221	0.901939	NA
IL_2	TMEM144	ivw	10	0.0195535	0.0161081	0.224789	0.959754	NA
IL_2	CD33	ivw	5	-0.00431149	0.0212518	0.839231	0.999914	NA
IL_2	SLC5A6	ivw	8	0.022422	0.0366999	0.541228	0.999914	NA
IL_2	RNF121	ivw	2	0.000136225	0.0537721	0.997979	0.999914	NA
IL_2	RPL8	ivw	7	0.0126262	0.0114234	0.269032	0.971548	NA
IL_2	SP100	ivw	4	-0.0434997	0.0344701	0.206966	0.952328	NA
IL_2	ZNF506	ivw	2	0.051449	0.0494454	0.298098	0.978091	NA
IL_2	AC017074.2	ivw	2	0.00835703	0.0385178	0.828235	0.999914	NA
IL_2	LRRC37A16P	ivw	4	-0.0249635	0.0269377	0.354076	0.987778	NA
IL_2	FASTKD2	ivw	2	-0.107036	0.136105	0.431619	0.996135	NA
IL_2	PPA1	ivw	8	0.0048975	0.019849	0.805111	0.999914	NA
IL_2	ARSG	ivw	6	-0.0190828	0.0320914	0.552084	0.999914	NA
IL_2	AQP9	ivw	3	0.0273295	0.0362025	0.450306	0.997293	NA
IL_2	ZNF496	ivw	2	0.048032	0.0334908	0.15152	0.927903	NA
IL_2	YME1L1	ivw	3	-0.00345051	0.0334055	0.917731	0.999914	NA
IL_2	DYM	ivw	4	-0.0212644	0.0473637	0.653461	0.999914	NA
IL_2	PITPNM3	ivw	2	0.0115678	0.078406	0.882708	0.999914	NA
IL_2	CMPK1	ivw	2	-0.00427113	0.0230536	0.853017	0.999914	NA
IL_2	EZH2	ivw	2	-0.0188225	0.0333495	0.572481	0.999914	NA
IL_2	FAM101B	ivw	4	0.0359053	0.0261697	0.170059	0.938745	NA
IL_2	HEXDC	ivw	5	0.0106369	0.0157424	0.499238	0.999283	NA
IL_2	S100A9	ivw	3	0.0462349	0.0232714	0.0469484	0.798463	Sufficient
IL_2	FAM136A	ivw	3	-0.0383912	0.0266206	0.149257	0.926261	NA
IL_2	AC011816.1	ivw	4	0.0294831	0.0275535	0.284604	0.974905	NA
IL_2	KCTD15	ivw	3	0.0167656	0.0178979	0.348893	0.986925	NA
IL_2	CTD-3214H19.6	ivw	4	-0.000688636	0.0173648	0.968367	0.999914	NA
IL_2	GLB1L	ivw	8	0.0486118	0.0244995	0.0472337	0.799217	Sufficient
IL_2	GSTZ1	ivw	8	-0.00446685	0.0172346	0.795497	0.999914	NA
IL_2	AC108488.4	ivw	2	0.00359285	0.0720649	0.960237	0.999914	NA
IL_2	CTC-462L7.1	ivw	3	-0.0172633	0.0238019	0.468275	0.998544	NA
IL_2	SHC1	ivw	4	-0.0265758	0.0246617	0.281207	0.974309	NA
IL_2	CTD-3131K8.2	ivw	3	-0.0187319	0.0323111	0.562094	0.999914	NA
IL_2	C19orf59	ivw	2	-0.0127318	0.119216	0.914951	0.999914	NA
IL_2	CAMK1D	ivw	11	0.00780674	0.0219942	0.72263	0.999914	NA
IL_2	FCN1	ivw	10	-0.00990809	0.0116505	0.395077	0.992809	NA
IL_2	FUCA1	ivw	11	0.0173067	0.0207857	0.405057	0.993613	NA
IL_2	LINC00211	ivw	5	-0.0135093	0.018412	0.46312	0.998446	NA
IL_2	MRPS35	ivw	2	0.0123279	0.0306074	0.687113	0.999914	NA
IL_2	CD96	ivw	10	-0.00187555	0.0131154	0.886287	0.999914	NA
IL_2	LRWD1	ivw	13	0.000621122	0.00957431	0.948274	0.999914	NA
IL_2	ABCA7	ivw	6	0.012577	0.0192581	0.51371	0.999864	NA
IL_2	SP110	ivw	7	0.00675014	0.0116097	0.560955	0.999914	NA
IL_2	PLEK2	ivw	2	0.0574999	0.049625	0.246584	0.965979	NA
IL_2	PRSS57	ivw	3	0.015038	0.0216421	0.487151	0.998544	NA
IL_2	TRIO	ivw	2	0.0328198	0.0644429	0.610553	0.999914	NA
IL_2	GATA2	ivw	2	-0.0159516	0.0520979	0.759465	0.999914	NA
IL_2	EFCAB13	ivw	2	-0.0196023	0.131416	0.881425	0.999914	NA
IL_2	CTD-2006K23.1	ivw	4	-0.0510495	0.0340579	0.133899	0.917347	NA
IL_2	HSPBP1	ivw	2	-0.0480523	0.0828646	0.561989	0.999914	NA
IL_2	SPAG7	ivw	11	0.0212669	0.0156293	0.173608	0.940597	NA
IL_2	GOLGA8O	ivw	3	0.0957265	0.0555802	0.0850129	0.867309	NA
IL_2	EVI2A	ivw	6	0.0262498	0.0258937	0.3107	0.980308	NA
IL_2	BZW2	ivw	2	-0.0390845	0.0333633	0.241406	0.964366	NA
IL_2	KIAA1715	ivw	3	-0.00363275	0.0465134	0.937748	0.999914	NA
IL_2	USP12-AS2	ivw	3	0.00335815	0.0684996	0.9609	0.999914	NA
IL_2	RP11-701P16.5	ivw	4	-0.0305111	0.0328532	0.353041	0.987604	NA
IL_2	ARL6IP5	ivw	5	-0.0127708	0.0348536	0.714057	0.999914	NA
IL_2	ATP8A2	ivw	2	-0.0304846	0.0412319	0.459697	0.998194	NA
IL_2	AIG1	ivw	3	0.0530556	0.0279335	0.0575183	0.82531	NA
IL_2	TMEM9B-AS1	ivw	8	0.0293091	0.0302051	0.331878	0.983788	NA
IL_2	RP11-770G2.2	ivw	2	0.0134762	0.0234033	0.564735	0.999914	NA
IL_2	TNS1	ivw	5	0.0150989	0.0284782	0.595979	0.999914	NA
IL_2	EIF5	ivw	10	-0.018209	0.0164568	0.268521	0.971473	NA
IL_2	ZNF816	ivw	4	-0.125241	0.076894	0.103367	0.889536	NA
IL_2	OSBPL11	ivw	2	-0.0116486	0.0457044	0.798824	0.999914	NA
IL_2	YTHDF3	ivw	2	0.0026244	0.0430831	0.951427	0.999914	NA
IL_2	GLYATL1P1	ivw	2	-0.0373854	0.0439145	0.394591	0.992703	NA
IL_2	CTB-114C7.4	ivw	4	0.0211773	0.0231955	0.361248	0.989646	NA
IL_2	AC011515.2	ivw	2	-0.021706	0.127488	0.864807	0.999914	NA
IL_2	RAB37	ivw	2	0.0733142	0.0731851	0.316458	0.981149	NA
IL_2	WDR36	ivw	2	-0.035254	0.0303273	0.245051	0.965487	NA
IL_2	IGSF9B	ivw	3	-0.0053255	0.0294308	0.856407	0.999914	NA
IL_2	RP11-203J24.8	ivw	2	-0.046377	0.0497135	0.350879	0.987185	NA
IL_2	PDZK1IP1	ivw	10	7.43489e-05	0.0145901	0.995934	0.999914	NA
IL_2	DENND2D	ivw	9	-0.00479237	0.0228651	0.833985	0.999914	NA
IL_2	RP11-678G14.3	ivw	12	-0.016551	0.0150278	0.270742	0.97222	NA
IL_2	RP11-166N6.2	ivw	4	0.0320556	0.0191205	0.0936397	0.879671	NA
IL_2	RUFY1	ivw	15	0.00589687	0.0109881	0.591502	0.999914	NA
IL_2	WASIR2	ivw	2	-0.0895887	0.0365877	0.0143413	0.639297	Sufficient
IL_2	KSR1	ivw	7	-0.00176174	0.0192283	0.926998	0.999914	NA
IL_2	ATP8A1	ivw	4	-0.0982382	0.0485285	0.0429349	0.787886	Sufficient
IL_2	LRRC28	ivw	8	0.00858543	0.0148485	0.563127	0.999914	NA
IL_2	SLCO4C1	ivw	6	-0.0661244	0.0297292	0.0261337	0.721855	Sufficient
IL_2	TRBV4-2	ivw	7	0.0040198	0.0166076	0.808744	0.999914	NA
IL_2	EIF2AK4	ivw	3	-0.0203416	0.0305167	0.505044	0.999662	NA
IL_2	RECQL	ivw	2	-0.0465508	0.0327991	0.15582	0.929849	NA
IL_2	RP11-64K12.2	ivw	3	0.0181196	0.0276399	0.512109	0.999662	NA
IL_2	SCN4A	ivw	2	-0.160043	0.100855	0.112546	0.900113	NA
IL_2	GPR155	ivw	2	0.069929	0.0808796	0.387255	0.992457	NA
IL_2	TTC39B	ivw	14	-0.0217855	0.0110138	0.0479275	0.80131	Sufficient
IL_2	CRLF3	ivw	2	0.108805	0.080916	0.178734	0.942914	NA
IL_2	STXBP5-AS1	ivw	2	-0.0968393	0.0580293	0.0951571	0.880824	NA
IL_2	SORCS2	ivw	2	0.0643472	0.052153	0.217272	0.956432	NA
IL_2	IL27	ivw	2	0.0514414	0.112512	0.647522	0.999914	NA
IL_2	ZNF232	ivw	4	-0.00454354	0.0245702	0.853291	0.999914	NA
IL_2	MOGS	ivw	2	-0.00538691	0.0620487	0.930817	0.999914	NA
IL_2	EHBP1L1	ivw	4	-0.0365161	0.0604434	0.545753	0.999914	NA
IL_2	CDC7	ivw	13	-0.00141296	0.016598	0.932159	0.999914	NA
IL_2	SDHA	ivw	2	-0.0564308	0.0573779	0.325365	0.982665	NA
IL_2	PIK3R5	ivw	2	-0.0204065	0.088883	0.818411	0.999914	NA
IL_2	TRIP4	ivw	2	-0.00304802	0.0238951	0.898498	0.999914	NA
IL_2	CHN2	ivw	12	-0.00694896	0.0142489	0.625774	0.999914	NA
IL_2	AC131056.3	ivw	3	0.00407238	0.0829753	0.960856	0.999914	NA
IL_2	XPC	ivw	3	0.0117559	0.0399317	0.768451	0.999914	NA
IL_2	GPR160	ivw	5	0.0214083	0.0233959	0.360168	0.989054	NA
IL_2	MAPKAPK3	ivw	6	-0.0126256	0.013374	0.345147	0.986003	NA
IL_2	CD59	ivw	6	0.00917076	0.0179103	0.608624	0.999914	NA
IL_2	NT5DC3	ivw	17	0.0167351	0.00966375	0.0833206	0.865411	NA
IL_2	LRRC3DN	ivw	3	-0.027317	0.022587	0.226503	0.9604	NA
IL_2	BNIPL	ivw	6	0.0135153	0.0159559	0.396972	0.992865	NA
IL_2	SUMF2	ivw	6	0.00405212	0.0266746	0.879258	0.999914	NA
IL_2	ADAM1A	ivw	8	0.0188742	0.0142982	0.186824	0.945818	NA
IL_2	CTU2	ivw	3	-0.00237438	0.0258958	0.926945	0.999914	NA
IL_2	PHLPP2	ivw	7	-0.00114108	0.0169356	0.946281	0.999914	NA
IL_2	STAG3L1	ivw	4	-0.0450896	0.0196198	0.021552	0.696966	Sufficient
IL_2	ZBED4	ivw	2	-0.078038	0.0372802	0.0363239	0.765756	Sufficient
IL_2	BMP8A	ivw	4	0.0384031	0.0380799	0.313221	0.980665	NA
IL_2	ZFP37	ivw	4	-0.0252119	0.0275282	0.359742	0.988997	NA
IL_2	CLCN7	ivw	8	-0.0122168	0.0125268	0.329432	0.983533	NA
IL_2	XRCC6BP1	ivw	12	-0.0143704	0.0192832	0.456135	0.997888	NA
IL_2	CLEC18C	ivw	3	-0.0505562	0.0511316	0.322787	0.982472	NA
IL_2	CKAP4	ivw	2	-0.026433	0.033476	0.429755	0.996135	NA
IL_2	RP11-276A18.2	ivw	3	-0.0409924	0.0885519	0.643422	0.999914	NA
IL_2	AC005534.9	ivw	2	-0.0685466	0.0488169	0.160272	0.932474	NA
IL_2	CLIC4	ivw	3	-0.00525985	0.0329038	0.872995	0.999914	NA
IL_2	TAPT1	ivw	4	0.0270156	0.0254679	0.288793	0.975748	NA
IL_2	RP1-56K13.2	ivw	2	-0.0246715	0.0895837	0.783008	0.999914	NA
IL_2	FADS2	ivw	10	0.0235722	0.0133739	0.077976	0.857703	NA
IL_2	STOML1	ivw	4	-0.0241762	0.0221517	0.275099	0.972822	NA
IL_2	RNLS	ivw	3	0.0579456	0.0355156	0.102774	0.888698	NA
IL_2	LINC00341	ivw	6	-0.0181342	0.0365436	0.619728	0.999914	NA
IL_2	KLRF1	ivw	2	-0.0710737	0.103976	0.494254	0.998872	NA
IL_2	PHC3	ivw	2	0.0315688	0.0580991	0.586881	0.999914	NA
IL_2	AP4B1-AS1	ivw	2	-0.0266719	0.0477642	0.576565	0.999914	NA
IL_2	RP4-647J21.1	ivw	7	0.0109919	0.0177058	0.534729	0.999914	NA
IL_2	DPY19L2	ivw	5	0.0116453	0.0381913	0.760427	0.999914	NA
IL_2	MORC2	ivw	3	-0.0348588	0.0265686	0.18951	0.946543	NA
IL_2	GSDMD	ivw	4	0.00616149	0.0232776	0.791244	0.999914	NA
IL_2	PER3	ivw	5	-0.00534676	0.0187496	0.775517	0.999914	NA
IL_2	RP11-326C3.7	ivw	4	4.43597e-05	0.0223942	0.99842	0.999914	NA
IL_2	SSBP4	ivw	2	-0.132035	0.046145	0.00421912	0.469806	Sufficient
IL_2	E2F3	ivw	2	-0.0425557	0.0934863	0.64896	0.999914	NA
IL_2	GSTT1	ivw	14	-0.00542805	0.0121331	0.654605	0.999914	NA
IL_2	DAAM1	ivw	8	0.000181518	0.0193062	0.992498	0.999914	NA
IL_2	SLC48A1	ivw	9	0.0165948	0.0152298	0.275878	0.973015	NA
IL_2	HSF2	ivw	8	-0.018343	0.0157479	0.244103	0.965215	NA
IL_2	UGT2B17	ivw	6	0.0257102	0.0361769	0.477282	0.998544	NA
IL_2	WAC-AS1	ivw	6	0.000867031	0.0220351	0.968613	0.999914	NA
IL_2	THUMPD1	ivw	5	-0.0480125	0.0258744	0.0635113	0.83521	NA
IL_2	CD320	ivw	9	0.00647711	0.0201062	0.747343	0.999914	NA
IL_2	CXCR7	ivw	4	-0.0667638	0.0439281	0.128551	0.913476	NA
IL_2	TGM1	ivw	2	-0.0761308	0.0428878	0.0758791	0.856373	NA
IL_2	EPB41L4A	ivw	3	0.00201274	0.0436858	0.963252	0.999914	NA
IL_2	GRAMD1A	ivw	6	-0.0187937	0.0180118	0.296756	0.977671	NA
IL_2	SLC7A6	ivw	12	0.0236954	0.0146737	0.106348	0.893177	NA
IL_2	AGAP3	ivw	6	-0.0289602	0.0163532	0.0765751	0.856699	NA
IL_2	BBS10	ivw	5	0.035556	0.0185712	0.0555468	0.82127	NA
IL_2	STRN4	ivw	2	-0.0312075	0.124925	0.802734	0.999914	NA
IL_2	ME3	ivw	13	0.00311893	0.0147888	0.832966	0.999914	NA
IL_2	PPP6R3	ivw	2	0.0317524	0.0420118	0.449771	0.997149	NA
IL_2	FAM134C	ivw	3	0.0474988	0.036586	0.194192	0.947538	NA
IL_2	OTX1	ivw	6	0.00397096	0.0104407	0.703696	0.999914	NA
IL_2	RP11-430C7.4	ivw	2	-0.0316457	0.0669037	0.636211	0.999914	NA
IL_2	RP11-288L9.4	ivw	2	-0.0337386	0.0457782	0.461121	0.998353	NA
IL_2	NAAA	ivw	23	-0.00144642	0.00796337	0.855869	0.999914	NA
IL_2	ALDH9A1	ivw	7	-0.0130511	0.0145053	0.368252	0.990782	NA
IL_2	ANXA3	ivw	5	0.00920155	0.0378154	0.807751	0.999914	NA
IL_2	ZBTB48	ivw	6	-0.00833329	0.0226237	0.712618	0.999914	NA
IL_2	HCG9	ivw	3	0.0318111	0.0322171	0.323448	0.98259	NA
IL_2	TMOD1	ivw	4	-0.0801826	0.0678432	0.237253	0.96331	NA
IL_2	GMNN	ivw	2	-0.0141963	0.0763407	0.852477	0.999914	NA
IL_2	SND1	ivw	2	-0.0507245	0.0300071	0.0909485	0.875346	NA
IL_2	YWHAG	ivw	5	-0.0202303	0.0207655	0.329945	0.983637	NA
IL_2	CCDC77	ivw	9	-0.0250301	0.0155897	0.108373	0.895911	NA
IL_2	CABYR	ivw	2	0.191846	0.0836812	0.0218721	0.699407	Sufficient
IL_2	SCGB3A2	ivw	7	-0.00720472	0.0204334	0.724392	0.999914	NA
IL_2	SOX8	ivw	2	-0.0225255	0.0410751	0.583419	0.999914	NA
IL_2	PEPD	ivw	4	-0.0156561	0.026794	0.559009	0.999914	NA
IL_2	ELOVL4	ivw	4	0.0298126	0.0260576	0.25258	0.96796	NA
IL_2	KLHL35	ivw	5	0.00798731	0.0216044	0.7116	0.999914	NA
IL_2	APTX	ivw	3	0.0169351	0.0277089	0.541082	0.999914	NA
IL_2	C2orf42	ivw	3	0.0170569	0.0481594	0.723206	0.999914	NA
IL_2	DNAL4	ivw	2	-0.0298813	0.0739773	0.686267	0.999914	NA
IL_2	RPA1	ivw	10	0.0297342	0.0139624	0.0332059	0.75422	Sufficient
IL_2	PI16	ivw	11	-0.0173584	0.0158065	0.272124	0.972307	NA
IL_2	NARFL	ivw	4	-0.0231478	0.0203283	0.254829	0.968733	NA
IL_2	CLASP1	ivw	3	-0.0208707	0.0504068	0.678841	0.999914	NA
IL_2	SMG9	ivw	3	0.0500662	0.0421079	0.234441	0.963116	NA
IL_2	RP11-488C13.5	ivw	2	-0.0450564	0.186685	0.809284	0.999914	NA
IL_2	AP001189.4	ivw	6	-0.00285998	0.0128928	0.824448	0.999914	NA
IL_2	AK5	ivw	7	-0.000796043	0.0163272	0.961114	0.999914	NA
IL_2	FCRL2	ivw	3	-0.000994131	0.0475123	0.983307	0.999914	NA
IL_2	GAMT	ivw	2	-0.0557876	0.0633631	0.37862	0.991933	NA
IL_2	RAB3IP	ivw	11	-0.0139016	0.0186425	0.455851	0.997851	NA
IL_2	DERA	ivw	2	-0.0934497	0.087791	0.287122	0.975202	NA
IL_2	ADAM10	ivw	4	-0.0271306	0.0245174	0.268473	0.971473	NA
IL_2	PIK3R1	ivw	3	0.0876118	0.0513449	0.0879449	0.871228	NA
IL_2	KIAA1683	ivw	12	0.0201592	0.0124508	0.105422	0.892347	NA
IL_2	ETAA1	ivw	2	-0.0806543	0.0646231	0.212004	0.954365	NA
IL_2	ZFP57	ivw	10	-0.0272898	0.0144279	0.058564	0.827522	NA
IL_2	TNFRSF13C	ivw	4	-0.0389925	0.0281425	0.165887	0.936198	NA
IL_2	TRIQK	ivw	3	-0.0687999	0.0439152	0.117195	0.904931	NA
IL_2	EML3	ivw	12	-0.02023	0.00976035	0.0382032	0.770999	Sufficient
IL_2	CLHC1	ivw	20	0.00453124	0.00894445	0.612437	0.999914	NA
IL_2	NDEL1	ivw	2	0.041062	0.0441273	0.352095	0.987486	NA
IL_2	RHOU	ivw	12	-0.00242321	0.016702	0.884644	0.999914	NA
IL_2	RPS5	ivw	4	-0.00716581	0.018911	0.704745	0.999914	NA
IL_2	SMARCD3	ivw	2	-0.0245332	0.0451023	0.586478	0.999914	NA
IL_2	PLCB1	ivw	9	0.0150047	0.0185646	0.418951	0.994879	NA
IL_2	FTH1	ivw	2	0.0517414	0.0198464	0.00913149	0.57177	Sufficient
IL_2	BCAS4	ivw	5	-0.0137118	0.0134506	0.308002	0.979808	NA
IL_2	CDV3	ivw	3	0.00737741	0.0429821	0.863721	0.999914	NA
IL_2	SLC37A2	ivw	3	0.00321722	0.0328302	0.921936	0.999914	NA
IL_2	RRP1B	ivw	2	-0.030321	0.057231	0.596251	0.999914	NA
IL_2	ZNF160	ivw	3	-0.0474262	0.0549411	0.388017	0.992457	NA
IL_2	CHRFAM7A	ivw	3	-0.0164744	0.022199	0.458014	0.998046	NA
IL_2	SERF1B	ivw	3	-0.00438475	0.049185	0.928964	0.999914	NA
IL_2	AC002480.3	ivw	2	0.0179058	0.0736414	0.80789	0.999914	NA
IL_2	C17orf66	ivw	2	0.0191784	0.04251	0.651882	0.999914	NA
IL_2	ARHGEF40	ivw	2	0.0183867	0.0291279	0.527883	0.999914	NA
IL_2	ANGPT1	ivw	8	0.00352603	0.0150656	0.81495	0.999914	NA
IL_2	CIB2	ivw	2	-0.0643736	0.0368661	0.0807856	0.861818	NA
IL_2	CELSR2	ivw	3	0.0364599	0.027677	0.187726	0.946122	NA
IL_2	ZFAND4	ivw	2	-0.0448551	0.0377677	0.234969	0.963258	NA
IL_2	NEIL2	ivw	9	-0.0114759	0.0163216	0.481986	0.998544	NA
IL_2	PDZD8	ivw	4	0.0233985	0.0244853	0.339267	0.985256	NA
IL_2	ZNF17	ivw	3	0.0260942	0.135761	0.84758	0.999914	NA
IL_2	FAM149A	ivw	5	-0.00402645	0.0315345	0.898399	0.999914	NA
IL_2	UBE3C	ivw	7	-0.0295727	0.0204119	0.147394	0.924989	NA
IL_2	CABP1	ivw	2	-0.0322579	0.0478955	0.500626	0.999466	NA
IL_2	EP400NL	ivw	3	-0.0130089	0.050598	0.7971	0.999914	NA
IL_2	MRVI1-AS1	ivw	4	0.048653	0.0164804	0.00315536	0.429373	Sufficient
IL_2	LRRC7	ivw	5	-0.0175291	0.0198878	0.378103	0.991813	NA
IL_2	SLC40A1	ivw	12	-0.00401933	0.0130054	0.757282	0.999914	NA
IL_2	SLC12A7	ivw	5	0.00287928	0.0183316	0.875193	0.999914	NA
IL_2	FN3KRP	ivw	12	0.00426034	0.0103439	0.680436	0.999914	NA
IL_2	LPAR3	ivw	2	0.00434393	0.0305336	0.886869	0.999914	NA
IL_2	PLEKHA7	ivw	4	-0.0571593	0.0399601	0.152599	0.928238	NA
IL_2	CAB39	ivw	3	-0.0738395	0.0497002	0.137359	0.919635	NA
IL_2	DFNB31	ivw	3	-0.0114057	0.0212538	0.591514	0.999914	NA
IL_2	CTD-2116N20.1	ivw	18	-0.0134504	0.0124631	0.28049	0.974279	NA
IL_2	PTGR1	ivw	5	-0.0282502	0.0382881	0.460617	0.998204	NA
IL_2	TMEM14B	ivw	2	-0.0314999	0.0198791	0.113063	0.900781	NA
IL_2	SERINC2	ivw	10	0.0145032	0.0149088	0.330656	0.983695	NA
IL_2	HNRNPUL1	ivw	3	-0.0174278	0.0401479	0.664222	0.999914	NA
IL_2	RP1-13D10.3	ivw	2	-0.0042564	0.0297689	0.886305	0.999914	NA
IL_2	GS1-124K5.4	ivw	5	-0.00377426	0.0210406	0.85764	0.999914	NA
IL_2	CYP2D7P1	ivw	7	0.0258678	0.026296	0.325255	0.982665	NA
IL_2	TRAK1	ivw	4	-0.00304524	0.0583794	0.958399	0.999914	NA
IL_2	OGG1	ivw	2	-0.0753366	0.0879035	0.391424	0.992703	NA
IL_2	TRBV3-1	ivw	3	0.0406762	0.039912	0.308133	0.979808	NA
IL_2	ZDHHC20P1	ivw	2	0.0536707	0.0770835	0.486261	0.998544	NA
IL_2	DNAJC27	ivw	3	0.00381914	0.0567843	0.946377	0.999914	NA
IL_2	DAPK1	ivw	20	0.023602	0.01184	0.0462158	0.797004	Sufficient
IL_2	CTD-2545M3.8	ivw	2	-0.0378906	0.0407466	0.352419	0.987505	NA
IL_2	RP11-554I8.1	ivw	6	-0.0111476	0.0249332	0.654802	0.999914	NA
IL_2	KRT18	ivw	2	-0.0367888	0.0596544	0.537433	0.999914	NA
IL_2	DFFB	ivw	2	0.019827	0.0479751	0.679404	0.999914	NA
IL_2	GS1-124K5.10	ivw	3	0.0224201	0.0413036	0.587259	0.999914	NA
IL_2	CEP19	ivw	9	-0.00465823	0.0155119	0.763948	0.999914	NA
IL_2	NDUFA7	ivw	6	-0.00951482	0.024398	0.696549	0.999914	NA
IL_2	CSRP1	ivw	3	0.0108304	0.0416171	0.794679	0.999914	NA
IL_2	ZMIZ2	ivw	12	0.00733317	0.0119701	0.540124	0.999914	NA
IL_2	RP11-426C22.5	ivw	2	-0.0277297	0.0290894	0.34046	0.985507	NA
IL_2	FADS1	ivw	10	0.0388386	0.0188496	0.0393555	0.775174	Sufficient
IL_2	MIRLET7D	ivw	2	0.0531326	0.0636711	0.404008	0.993574	NA
IL_2	RP11-815M8.1	ivw	6	-0.0230488	0.0231012	0.318409	0.981553	NA
IL_2	RP11-540B6.6	ivw	4	0.0351058	0.0449659	0.434967	0.996135	NA
IL_2	GPI	ivw	2	-0.0339765	0.0423481	0.42237	0.995246	NA
IL_2	SLC35E1	ivw	2	0.03823	0.0600547	0.524395	0.999914	NA
IL_2	IFITM1	ivw	5	0.0238924	0.0242835	0.325167	0.982665	NA
IL_2	ASNSD1	ivw	17	-0.0107254	0.0104834	0.306268	0.979558	NA
IL_2	LINGO2	ivw	7	-0.0164599	0.0193686	0.395424	0.992865	NA
IL_2	AHSA2	ivw	11	0.00328522	0.016458	0.841784	0.999914	NA
IL_2	MYH3	ivw	3	-0.0407483	0.029213	0.163056	0.934275	NA
IL_2	KREMEN1	ivw	2	-0.0101452	0.0230468	0.659793	0.999914	NA
IL_2	VCAM1	ivw	2	-0.0247773	0.0210815	0.23987	0.963677	NA
IL_2	RP11-529E10.6	ivw	6	-0.00239217	0.0255947	0.925535	0.999914	NA
IL_2	GNB3	ivw	2	-0.01263	0.0602747	0.834026	0.999914	NA
IL_2	GAS8	ivw	2	-0.101035	0.0461379	0.028535	0.734541	Sufficient
IL_2	TMEM30A	ivw	4	0.00163468	0.0288438	0.954805	0.999914	NA
IL_2	ACOT4	ivw	8	0.014035	0.018989	0.459839	0.998196	NA
IL_2	RP11-465B22.3	ivw	3	0.0146496	0.0159612	0.358711	0.988558	NA
IL_2	AC096579.13	ivw	2	-0.00268768	0.0239179	0.910529	0.999914	NA
IL_2	CTC-338M12.4	ivw	2	0.0746976	0.0509498	0.142621	0.923263	NA
IL_2	MUM1	ivw	3	-0.00406722	0.0320063	0.898881	0.999914	NA
IL_2	POLM	ivw	8	-0.00659707	0.0109934	0.548442	0.999914	NA
IL_2	SCRN2	ivw	8	-0.0106896	0.0172241	0.534853	0.999914	NA
IL_2	TPST2	ivw	2	-0.0358368	0.050757	0.480159	0.998544	NA
IL_2	ANKRD24	ivw	3	0.0345001	0.03326	0.299603	0.978689	NA
IL_2	PHTF1	ivw	5	-0.0121618	0.0461274	0.792045	0.999914	NA
IL_2	SPCS3	ivw	3	0.0512744	0.03726	0.168783	0.937658	NA
IL_2	LOXL3	ivw	3	0.0485839	0.0251963	0.0538281	0.818991	NA
IL_2	KYNU	ivw	4	-0.0097405	0.0441663	0.82545	0.999914	NA
IL_2	RP11-459O1.2	ivw	14	-0.000830569	0.0134498	0.950759	0.999914	NA
IL_2	CDK13	ivw	3	-0.0371891	0.0262438	0.156466	0.930189	NA
IL_2	SRGAP3	ivw	5	0.0662711	0.0404552	0.101393	0.88729	NA
IL_2	TBC1D9	ivw	7	0.000672695	0.0217579	0.975336	0.999914	NA
IL_2	TTC24	ivw	2	-0.0229479	0.0346218	0.507448	0.999662	NA
IL_2	MZT2A	ivw	2	-0.0204412	0.0241679	0.397663	0.992865	NA
IL_2	ARL3	ivw	2	0.000774524	0.0656251	0.990583	0.999914	NA
IL_2	SAC3D1	ivw	3	0.00493512	0.0557191	0.929423	0.999914	NA
IL_2	C3orf18	ivw	3	0.046049	0.0458101	0.314793	0.980874	NA
IL_2	RSBN1L-AS1	ivw	3	0.0169171	0.0354387	0.633104	0.999914	NA
IL_2	RAMP3	ivw	3	-0.0328029	0.028699	0.253039	0.968142	NA
IL_2	HLA-J	ivw	3	-0.0523485	0.0511854	0.306438	0.979606	NA
IL_2	TFB2M	ivw	2	0.0780134	0.096003	0.41644	0.994682	NA
IL_2	CTB-129O4.1	ivw	2	-0.0724606	0.052678	0.168965	0.937935	NA
IL_2	ARFGEF2	ivw	2	0.0539546	0.0302492	0.0744766	0.85458	NA
IL_2	CTA-250D10.23	ivw	3	-0.041773	0.0425943	0.326732	0.982997	NA
IL_2	ARRDC2	ivw	3	0.0130228	0.0291467	0.655017	0.999914	NA
IL_2	PDGFD	ivw	6	-0.0192503	0.0220458	0.382557	0.992392	NA
IL_2	SLC7A8	ivw	11	0.0114317	0.00995133	0.250656	0.967468	NA
IL_2	KIAA0930	ivw	6	-0.0258911	0.029394	0.37841	0.991884	NA
IL_2	PCP2	ivw	3	0.0103047	0.0180439	0.567938	0.999914	NA
IL_2	ZNF419	ivw	6	0.036138	0.0305687	0.23713	0.96331	NA
IL_2	FAM213A	ivw	7	-0.0130108	0.016673	0.435183	0.996135	NA
IL_2	HIGD2A	ivw	8	0.00833665	0.0124431	0.50287	0.999662	NA
IL_2	AD000684.2	ivw	2	0.022531	0.0537606	0.675144	0.999914	NA
IL_2	LRRC58	ivw	3	0.0983149	0.0552275	0.0750464	0.855533	NA
IL_2	PARP4	ivw	5	-0.0345401	0.0282061	0.22074	0.958051	NA
IL_2	SFI1	ivw	8	-0.0106686	0.017174	0.534463	0.999914	NA
IL_2	DPM1	ivw	2	-0.012713	0.0643723	0.843443	0.999914	NA
IL_2	B3GNT2	ivw	6	-0.0146381	0.0184503	0.427557	0.996047	NA
IL_2	CD300LF	ivw	4	0.0576224	0.052193	0.269582	0.971668	NA
IL_2	AP3S1	ivw	3	-0.0252014	0.0459626	0.583485	0.999914	NA
IL_2	SLC24A6	ivw	5	-0.0270194	0.0253913	0.287275	0.975326	NA
IL_2	MAP3K5	ivw	2	-0.023904	0.0258916	0.355885	0.988028	NA
IL_2	EPS8L2	ivw	4	0.000226875	0.0283794	0.993622	0.999914	NA
IL_2	C9orf89	ivw	10	-0.000314614	0.0160259	0.984337	0.999914	NA
IL_2	RP11-248C1.2	ivw	2	0.0314884	0.0227542	0.166404	0.93632	NA
IL_2	GPR42	ivw	3	-0.00971353	0.0515423	0.850518	0.999914	NA
IL_2	ZNF561	ivw	2	-0.0146408	0.0199839	0.463783	0.998446	NA
IL_2	DDX24	ivw	7	0.00589325	0.0167137	0.724388	0.999914	NA
IL_2	ATG7	ivw	4	-0.00490759	0.040299	0.903074	0.999914	NA
IL_2	TMEM194A	ivw	4	-0.00665192	0.0107094	0.534515	0.999914	NA
IL_2	TMEM141	ivw	2	0.00777035	0.0327754	0.812596	0.999914	NA
IL_2	CSTB	ivw	13	0.00179941	0.00969741	0.852793	0.999914	NA
IL_2	CHPT1	ivw	10	0.00217921	0.00894467	0.807515	0.999914	NA
IL_2	PTPRN2	ivw	10	-0.0239028	0.017835	0.180174	0.943165	NA
IL_2	TRAV36DV7	ivw	2	0.00733905	0.0775269	0.924581	0.999914	NA
IL_2	EIF2A	ivw	9	-0.000897163	0.013398	0.946612	0.999914	NA
IL_2	EMILIN2	ivw	3	0.0205054	0.0266134	0.441008	0.996135	NA
IL_2	TLR3	ivw	2	-0.0585648	0.0462273	0.205195	0.951454	NA
IL_2	ZCCHC24	ivw	4	0.0251404	0.0420375	0.549808	0.999914	NA
IL_2	PSMB5	ivw	3	0.0143701	0.0289166	0.619224	0.999914	NA
IL_2	RP11-856M7.6	ivw	2	-0.0486816	0.0441355	0.270026	0.97207	NA
IL_2	HLA-K	ivw	12	0.0285338	0.0158365	0.0715801	0.851568	NA
IL_2	RP11-324E6.6	ivw	7	0.00688692	0.0159278	0.665463	0.999914	NA
IL_2	AC137932.5	ivw	2	-0.0155637	0.0417944	0.709604	0.999914	NA
IL_2	RP11-1149O23.3	ivw	16	-0.0133905	0.0136734	0.327425	0.983024	NA
IL_2	TYMS	ivw	2	0.132988	0.0525237	0.0113424	0.604368	Sufficient
IL_2	BTAF1	ivw	2	0.0668128	0.0558747	0.23179	0.96254	NA
IL_2	CDKN1B	ivw	2	-0.049445	0.0506345	0.328812	0.983483	NA
IL_2	DPY19L4	ivw	3	0.0286449	0.0446955	0.521594	0.999914	NA
IL_2	TIFA	ivw	3	-0.0482829	0.0575005	0.40108	0.993199	NA
IL_2	AC004381.6	ivw	2	-0.0114399	0.0519208	0.825611	0.999914	NA
IL_2	AC093415.2	ivw	2	0.0137555	0.0587307	0.81482	0.999914	NA
IL_2	CYP2B7P1	ivw	4	-0.032892	0.0204779	0.108226	0.895624	NA
IL_2	CTA-211A9.5	ivw	5	-0.0151419	0.0245903	0.538049	0.999914	NA
IL_2	METTL9	ivw	3	-0.0310562	0.0226324	0.17	0.938745	NA
IL_2	SNX16	ivw	14	0.00727646	0.00988605	0.461711	0.998385	NA
IL_2	NEURL4	ivw	2	-0.0698608	0.124918	0.575988	0.999914	NA
IL_2	STYK1	ivw	3	-0.0352179	0.0611147	0.56444	0.999914	NA
IL_2	CALM3	ivw	4	-0.0741719	0.0306485	0.0155168	0.650584	Sufficient
IL_2	CYP27A1	ivw	16	-0.00813258	0.0086849	0.349065	0.986949	NA
IL_2	PAAF1	ivw	15	-0.01128	0.00842657	0.180694	0.943407	NA
IL_2	TANK	ivw	4	0.012652	0.0280935	0.652456	0.999914	NA
IL_2	MRPL21	ivw	17	-0.0114442	0.00885282	0.196109	0.948031	NA
IL_2	POC5	ivw	11	-0.00330405	0.017655	0.851547	0.999914	NA
IL_2	SMARCC2	ivw	4	-0.0710408	0.0299145	0.0175588	0.668624	Sufficient
IL_2	RSRC1	ivw	4	-0.0557799	0.0462071	0.227366	0.960608	NA
IL_2	ATPIF1	ivw	2	0.0123019	0.0356895	0.730325	0.999914	NA
IL_2	CANT1	ivw	4	0.0119783	0.0294446	0.68415	0.999914	NA
IL_2	AC093726.6	ivw	2	0.039103	0.0269106	0.146204	0.92477	NA
IL_2	GS1-124K5.12	ivw	9	-0.0240383	0.0162377	0.138767	0.921059	NA
IL_2	ZNF143	ivw	5	0.000921396	0.0170487	0.956899	0.999914	NA
IL_2	ARL4D	ivw	2	0.00727191	0.115632	0.949855	0.999914	NA
IL_2	LILRB2	ivw	5	-0.0255232	0.0226293	0.25937	0.969665	NA
IL_2	ACTR5	ivw	9	-0.0388627	0.0219174	0.0762044	0.856685	NA
IL_2	DHX35	ivw	2	-0.0652419	0.02772	0.0185924	0.675959	Sufficient
IL_2	UBE2Q1	ivw	4	0.0220007	0.0291313	0.450114	0.99725	NA
IL_2	ZNF230	ivw	2	-0.0601035	0.0521828	0.249408	0.96705	NA
IL_2	TM6SF1	ivw	7	-0.00248846	0.0256043	0.922576	0.999914	NA
IL_2	TTC17	ivw	3	-0.00228305	0.0481508	0.962183	0.999914	NA
IL_2	ZNF175	ivw	10	0.0133969	0.0168645	0.426972	0.995856	NA
IL_2	RP11-327F22.1	ivw	2	-0.062232	0.0618228	0.314118	0.980691	NA
IL_2	RFFL	ivw	4	0.0213579	0.0234007	0.361398	0.989738	NA
IL_2	RP11-685G9.2	ivw	4	-0.0411995	0.0411893	0.317191	0.981304	NA
IL_2	ZNF542	ivw	2	-0.00764533	0.0530119	0.885327	0.999914	NA
IL_2	RP11-165J3.6	ivw	6	0.00812541	0.0183777	0.658391	0.999914	NA
IL_2	WFS1	ivw	3	-0.0279657	0.0289927	0.334757	0.984376	NA
IL_2	CNOT6L	ivw	3	-0.041694	0.05185	0.421324	0.995079	NA
IL_2	LRR1	ivw	10	-0.0419015	0.0135488	0.00198388	0.376653	Sufficient
IL_2	RAPGEF6	ivw	3	-0.0630902	0.0741968	0.395154	0.992837	NA
IL_2	PEX19	ivw	2	-0.02104	0.0292469	0.471898	0.998544	NA
IL_2	RP11-524F11.1	ivw	2	-0.111965	0.0674783	0.0970603	0.88251	NA
IL_2	KCNMB4	ivw	7	-0.00870722	0.0237099	0.713441	0.999914	NA
IL_2	RP11-554A11.9	ivw	4	-0.00676438	0.0165779	0.683246	0.999914	NA
IL_2	RP4-647C14.3	ivw	3	-0.0541409	0.0760952	0.476781	0.998544	NA
IL_2	LINC00565	ivw	9	0.00728263	0.0152821	0.633684	0.999914	NA
IL_2	SIRPG	ivw	6	0.0397685	0.0169666	0.0190822	0.679863	Sufficient
IL_2	IPP	ivw	7	0.0701269	0.0261463	0.00731622	0.541137	Sufficient
IL_2	NDUFAF3	ivw	2	0.107362	0.0382913	0.00505014	0.4899	Sufficient
IL_2	GHITM	ivw	6	0.00666511	0.030941	0.829445	0.999914	NA
IL_2	CMIP	ivw	2	0.11142	0.0479739	0.0202051	0.685266	Sufficient
IL_2	RUNX2	ivw	12	0.00846118	0.0122738	0.490592	0.998681	NA
IL_2	FADD	ivw	3	-0.0273207	0.0227851	0.230504	0.962129	NA
IL_2	RP11-380L11.4	ivw	2	0.051654	0.0622748	0.406849	0.994114	NA
IL_2	FBXL5	ivw	2	0.065587	0.0422353	0.120449	0.907158	NA
IL_2	AC073135.6	ivw	2	0.0491606	0.0338704	0.146659	0.92477	NA
IL_2	GPX7	ivw	24	0.00540953	0.008376	0.518385	0.999914	NA
IL_2	SLC16A4	ivw	3	0.0665024	0.0471009	0.157975	0.93133	NA
IL_2	PELI2	ivw	5	0.0209809	0.0399106	0.599098	0.999914	NA
IL_2	GPD2	ivw	4	0.0213572	0.0287134	0.456994	0.997888	NA
IL_2	SUMF1	ivw	13	-0.00122731	0.0111713	0.912518	0.999914	NA
IL_2	LCMT1	ivw	2	-0.0456397	0.0478826	0.34051	0.985534	NA
IL_2	SERPING1	ivw	5	0.0535233	0.0298751	0.0732017	0.8537	NA
IL_2	PPT2	ivw	2	-0.10237	0.148344	0.490142	0.998673	NA
IL_2	MED10	ivw	3	-0.00937659	0.0380584	0.805393	0.999914	NA
IL_2	BTG1	ivw	2	0.0938661	0.0567986	0.09841	0.883998	NA
IL_2	TMEM119	ivw	8	-0.00756146	0.015824	0.63276	0.999914	NA
IL_2	TUBB	ivw	3	-0.104974	0.0358484	0.00340853	0.440262	Sufficient
IL_2	USP24	ivw	2	-0.0505585	0.0362606	0.163224	0.934508	NA
IL_2	SLC17A3	ivw	6	-0.0284146	0.0173797	0.102063	0.888109	NA
IL_2	RP11-645C24.5	ivw	7	0.00458569	0.0236791	0.846442	0.999914	NA
IL_2	CRIP3	ivw	4	0.00930587	0.0334015	0.780547	0.999914	NA
IL_2	RMI2	ivw	12	-0.00629284	0.0126522	0.618928	0.999914	NA
IL_2	LPHN1	ivw	2	-0.00743771	0.0351812	0.832566	0.999914	NA
IL_2	RP11-1398P2.1	ivw	8	-0.0222794	0.0174331	0.201252	0.949931	NA
IL_2	SNTB1	ivw	4	-0.0276646	0.0439613	0.529157	0.999914	NA
IL_2	SMIM1	ivw	8	0.0174421	0.0111034	0.116213	0.904435	NA
IL_2	AC010536.1	ivw	3	-0.00557212	0.0310299	0.857488	0.999914	NA
IL_2	MKL2	ivw	2	-0.0516988	0.0997544	0.604277	0.999914	NA
IL_2	RP11-549J18.1	ivw	2	-0.018693	0.131216	0.886717	0.999914	NA
IL_2	HIVEP2	ivw	3	-0.0763516	0.0687316	0.266626	0.970946	NA
IL_2	CNOT6	ivw	7	-0.0161601	0.0130792	0.216624	0.95618	NA
IL_2	CUX1	ivw	2	-0.00714848	0.0505	0.887432	0.999914	NA
IL_2	KANK1	ivw	11	0.00276007	0.01514	0.855345	0.999914	NA
IL_2	APBB3	ivw	2	-0.0142182	0.0212077	0.502585	0.999662	NA
IL_2	LRRK1	ivw	4	0.0270223	0.0185594	0.145396	0.924557	NA
IL_2	BIN3	ivw	7	0.022658	0.0164388	0.168104	0.937105	NA
IL_2	SESTD1	ivw	10	-0.00368713	0.0171304	0.82958	0.999914	NA
IL_2	TNFSF13B	ivw	3	0.0267276	0.0779714	0.731759	0.999914	NA
IL_2	NUP210	ivw	2	-0.00629569	0.0373903	0.866286	0.999914	NA
IL_2	FAM109B	ivw	4	0.0058087	0.0245925	0.813279	0.999914	NA
IL_2	IGSF23	ivw	2	0.0491654	0.0607497	0.418337	0.994765	NA
IL_2	INSIG2	ivw	5	-0.0129858	0.0397176	0.743703	0.999914	NA
IL_2	FAM69B	ivw	5	-0.000275945	0.0252181	0.991269	0.999914	NA
IL_2	U2AF1L4	ivw	8	-0.0115328	0.0148101	0.436152	0.996135	NA
IL_2	SLC35F5	ivw	2	-0.00561143	0.0258797	0.828343	0.999914	NA
IL_2	RP11-279F6.3	ivw	2	0.0344759	0.0706267	0.625449	0.999914	NA
IL_2	SARDH	ivw	4	0.0272736	0.023986	0.255512	0.968865	NA
IL_2	CALCOCO1	ivw	2	-0.0961785	0.0613228	0.116789	0.904898	NA
IL_2	GADD45G	ivw	2	0.0530262	0.0542553	0.328398	0.983441	NA
IL_2	NVL	ivw	6	0.0127798	0.0236179	0.588434	0.999914	NA
IL_2	DUSP16	ivw	7	-0.00509107	0.0157119	0.745918	0.999914	NA
IL_2	PML	ivw	4	-0.061017	0.0434511	0.160239	0.932436	NA
IL_2	PHPT1	ivw	3	-0.00550669	0.0202247	0.78541	0.999914	NA
IL_2	ZNF20	ivw	2	0.120288	0.0996343	0.227317	0.960608	NA
IL_2	GTPBP8	ivw	2	0.00942745	0.0297169	0.75106	0.999914	NA
IL_2	DERL1	ivw	4	0.0265802	0.0384755	0.48967	0.998544	NA
IL_2	TTC32	ivw	15	-0.0116709	0.0123633	0.345172	0.986003	NA
IL_2	CAPN2	ivw	3	-0.0225429	0.0549142	0.681431	0.999914	NA
IL_2	CTA-14H9.5	ivw	2	-0.0285213	0.0322376	0.376306	0.99179	NA
IL_2	THEM6	ivw	3	0.0762869	0.0367242	0.0377747	0.769764	Sufficient
IL_2	APBB2	ivw	2	0.00161667	0.0314976	0.959065	0.999914	NA
IL_2	CBLN3	ivw	16	0.00276479	0.0102851	0.788073	0.999914	NA
IL_2	C14orf119	ivw	2	0.114904	0.106531	0.280766	0.974279	NA
IL_2	GJA3	ivw	2	0.0130952	0.0406084	0.747093	0.999914	NA
IL_2	CEP68	ivw	3	-0.00870665	0.0249438	0.727051	0.999914	NA
IL_2	HS2ST1	ivw	4	0.00472148	0.0412641	0.908904	0.999914	NA
IL_2	A3GALT2P	ivw	2	-0.0219007	0.0725057	0.76261	0.999914	NA
IL_2	TOMM5	ivw	4	-0.0171119	0.0179332	0.33998	0.985341	NA
IL_2	STARD10	ivw	7	-0.0201697	0.0155065	0.193352	0.947472	NA
IL_2	RP11-641A6.2	ivw	8	-0.017936	0.0259485	0.48943	0.998544	NA
IL_2	PLEKHD1	ivw	2	0.0311077	0.044897	0.488393	0.998544	NA
IL_2	HOXA5	ivw	4	-0.0122807	0.0261434	0.638538	0.999914	NA
IL_2	TSHZ1	ivw	2	-0.0452704	0.0319707	0.156777	0.930405	NA
IL_2	NCAPH2	ivw	2	-0.0439267	0.0847863	0.604398	0.999914	NA
IL_2	RP11-773D16.1	ivw	5	-0.0226753	0.0331273	0.493666	0.998872	NA
IL_2	RP11-1C8.6	ivw	2	-0.00467867	0.0554319	0.932735	0.999914	NA
IL_2	MAEA	ivw	5	-0.0436475	0.0243373	0.0729026	0.853374	NA
IL_2	ESR2	ivw	4	-0.0245341	0.0289306	0.39642	0.992865	NA
IL_2	APOBEC3D	ivw	5	-0.0229695	0.0310156	0.45895	0.998174	NA
IL_2	LINC00852	ivw	3	-0.0176516	0.0220708	0.423843	0.995481	NA
IL_2	ERO1L	ivw	20	-0.00281133	0.0107208	0.793144	0.999914	NA
IL_2	ELK4	ivw	2	0.117968	0.121865	0.333031	0.984172	NA
IL_2	RP11-848G14.5	ivw	8	-0.00361939	0.0225774	0.872637	0.999914	NA
IL_2	MCM3AP	ivw	7	-0.00246715	0.0150603	0.869874	0.999914	NA
IL_2	ZDHHC24	ivw	3	-0.0579625	0.0289417	0.0452062	0.794312	Sufficient
IL_2	TRIM26	ivw	2	0.012304	0.104861	0.906594	0.999914	NA
IL_2	UBE4A	ivw	3	-0.0145964	0.0273588	0.593675	0.999914	NA
IL_2	CEBPZ	ivw	15	-0.0131344	0.0160262	0.412468	0.994221	NA
IL_2	ZNF664	ivw	2	0.0668008	0.0388134	0.0852374	0.867642	NA
IL_2	YIPF1	ivw	2	-0.0885813	0.0764914	0.246842	0.966061	NA
IL_2	CLEC18A	ivw	14	0.0141908	0.0130252	0.275938	0.973015	NA
IL_2	PRRC1	ivw	3	0.0629469	0.0344557	0.0677152	0.84314	NA
IL_2	MAN1A1	ivw	9	-0.0160249	0.0179692	0.372502	0.991072	NA
IL_2	ALDH5A1	ivw	5	-0.0134224	0.0321112	0.675949	0.999914	NA
IL_2	CCDC106	ivw	2	0.0769353	0.0607288	0.205203	0.951454	NA
IL_2	CENPC1	ivw	4	-0.0604298	0.0584276	0.30101	0.978689	NA
IL_2	CASP5	ivw	9	0.0469237	0.0227403	0.0390694	0.773942	Sufficient
IL_2	PLAUR	ivw	4	0.0322363	0.0419967	0.44273	0.996135	NA
IL_2	SNRPB	ivw	2	0.0117423	0.0357277	0.742412	0.999914	NA
IL_2	CACNB4	ivw	3	0.0563842	0.0694347	0.416765	0.994761	NA
IL_2	AFAP1L2	ivw	4	-0.065234	0.0615441	0.289164	0.975748	NA
IL_2	RP11-75L1.1	ivw	2	0.0434886	0.0841655	0.605364	0.999914	NA
IL_2	ENPP2	ivw	4	0.0203694	0.0218847	0.351978	0.987486	NA
IL_2	PARP14	ivw	7	0.00032017	0.0244208	0.98954	0.999914	NA
IL_2	SNX7	ivw	3	-0.0368866	0.0391877	0.346561	0.986324	NA
IL_2	GPRIN3	ivw	3	-0.0373899	0.0392433	0.340706	0.985534	NA
IL_2	LRRC1	ivw	5	-0.0140021	0.0176742	0.428224	0.996099	NA
IL_2	RP11-1020A11.2	ivw	2	0.047438	0.0987672	0.631014	0.999914	NA
IL_2	RNF20	ivw	2	0.0310944	0.0445418	0.485118	0.998544	NA
IL_2	HIST1H2BK	ivw	12	-0.022115	0.0130745	0.0907491	0.875192	NA
IL_2	LONRF1	ivw	2	-0.044455	0.0367553	0.226476	0.9604	NA
IL_2	PCED1B	ivw	9	0.0176911	0.0145761	0.224857	0.95978	NA
IL_2	FBXL18	ivw	2	-0.0535512	0.0769545	0.486503	0.998544	NA
IL_2	FBXO18	ivw	7	0.0109975	0.031565	0.727534	0.999914	NA
IL_2	TBCD	ivw	11	-0.00960845	0.0128136	0.453336	0.997755	NA
IL_2	VLDLR	ivw	11	0.0163439	0.0234045	0.484976	0.998544	NA
IL_2	RP11-958N24.1	ivw	2	0.00857534	0.0674706	0.898863	0.999914	NA
IL_2	KARS	ivw	2	-0.0723041	0.0812683	0.373629	0.991278	NA
IL_2	WDR60	ivw	12	-0.00699293	0.0112842	0.535448	0.999914	NA
IL_2	B3GAT1	ivw	6	-0.0163186	0.0166698	0.327612	0.983024	NA
IL_2	PCYOX1L	ivw	12	-0.00605	0.0118402	0.609372	0.999914	NA
IL_2	ACP6	ivw	9	0.00230791	0.0186537	0.901534	0.999914	NA
IL_2	TMED9	ivw	6	0.0298088	0.0146789	0.0422832	0.785658	Sufficient
IL_2	GSN	ivw	17	0.00724166	0.0116569	0.534446	0.999914	NA
IL_2	FAM221A	ivw	3	-0.0800315	0.0363971	0.027889	0.731016	Sufficient
IL_2	LINC00528	ivw	2	0.0719395	0.0735113	0.327769	0.983024	NA
IL_2	CKLF	ivw	3	-0.0272205	0.0551664	0.621712	0.999914	NA
IL_2	FSCN1	ivw	5	-0.0104855	0.0215565	0.626669	0.999914	NA
IL_2	AC004017.1	ivw	2	-0.029731	0.0539766	0.581762	0.999914	NA
IL_2	TGFBR1	ivw	3	-0.0236502	0.0377967	0.531498	0.999914	NA
IL_2	UPF3A	ivw	6	0.0722217	0.0447124	0.106257	0.893177	NA
IL_2	ZDHHC19	ivw	4	0.00913447	0.0251557	0.716517	0.999914	NA
IL_2	RP11-382A18.1	ivw	2	-0.00649644	0.0556165	0.907012	0.999914	NA
IL_2	AKR1C7P	ivw	3	-0.0167031	0.0274729	0.543199	0.999914	NA
IL_2	SPDYC	ivw	12	-0.00062093	0.0153783	0.967793	0.999914	NA
IL_2	HABP4	ivw	2	0.015301	0.0370894	0.679942	0.999914	NA
IL_2	DOC2B	ivw	2	0.0570318	0.045849	0.213535	0.955323	NA
IL_2	TRAP1	ivw	7	-0.0253983	0.0123667	0.039998	0.777858	Sufficient
IL_2	SERPINB2	ivw	2	-0.00787948	0.0403416	0.845143	0.999914	NA
IL_2	HCAR1	ivw	2	0.0279815	0.040266	0.487108	0.998544	NA
IL_2	LOXL2	ivw	4	0.015907	0.0312943	0.611242	0.999914	NA
IL_2	BRWD1	ivw	2	-0.0338778	0.0599089	0.571742	0.999914	NA
IL_2	SLC25A44	ivw	3	-0.0153251	0.0521501	0.76886	0.999914	NA
IL_2	COL5A3	ivw	4	0.00816322	0.0163183	0.616899	0.999914	NA
IL_2	ZDHHC21	ivw	3	0.0588892	0.0449315	0.189978	0.946718	NA
IL_2	LDHA	ivw	3	-0.00831266	0.0352991	0.813827	0.999914	NA
IL_2	ZNF839	ivw	2	0.104465	0.0608247	0.0858923	0.868446	NA
IL_2	TSNARE1	ivw	3	-0.0296146	0.0499833	0.553523	0.999914	NA
IL_2	PPP3CA	ivw	4	-0.0252251	0.0348293	0.468912	0.998544	NA
IL_2	COX10-AS1	ivw	4	0.000696147	0.0500195	0.988896	0.999914	NA
IL_2	RP11-439E19.3	ivw	3	-0.00662498	0.0714808	0.926156	0.999914	NA
IL_2	TEFM	ivw	7	0.0269981	0.0185745	0.146085	0.92477	NA
IL_2	CARHSP1	ivw	10	-0.00628274	0.018647	0.736169	0.999914	NA
IL_2	DDRGK1	ivw	5	0.029206	0.0205721	0.155697	0.929791	NA
IL_2	UBTD2	ivw	3	0.120388	0.0653923	0.0656187	0.838876	NA
IL_2	LINC00694	ivw	2	-0.0215634	0.062991	0.732106	0.999914	NA
IL_2	LRMP	ivw	2	-0.0293779	0.040508	0.468307	0.998544	NA
IL_2	BASP1	ivw	5	-0.0165085	0.0399676	0.679572	0.999914	NA
IL_2	ESRG	ivw	11	0.00942472	0.0120205	0.43301	0.996135	NA
IL_2	IL9RP3	ivw	5	-0.0461156	0.0217695	0.0341443	0.757895	Sufficient
IL_2	NKX3-1	ivw	13	0.00420258	0.0103674	0.685208	0.999914	NA
IL_2	IFI27L2	ivw	4	-0.0080363	0.016942	0.635256	0.999914	NA
IL_2	ARMC3	ivw	2	-0.0366265	0.0500895	0.464644	0.998484	NA
IL_2	PCMT1	ivw	3	0.00770243	0.0271442	0.776594	0.999914	NA
IL_2	OSCAR	ivw	10	-0.0113589	0.0113011	0.314841	0.980875	NA
IL_2	SLC39A10	ivw	5	-0.00659711	0.0191204	0.730072	0.999914	NA
IL_2	CPNE7	ivw	2	-0.0338308	0.044518	0.447293	0.996607	NA
IL_2	CCDC144A	ivw	2	-0.166553	0.162328	0.304877	0.979457	NA
IL_2	PSPC1	ivw	2	-0.055151	0.0729851	0.449861	0.997189	NA
IL_2	PINK1-AS	ivw	2	-0.0230193	0.0357723	0.519902	0.999914	NA
IL_2	TRBV10-1	ivw	8	-0.000220066	0.0138283	0.987303	0.999914	NA
IL_2	MTRR	ivw	12	-0.0086239	0.0103413	0.404323	0.993574	NA
IL_2	SORBS2	ivw	2	0.0834015	0.0523746	0.111294	0.898738	NA
IL_2	MRPL48	ivw	6	0.0130203	0.0184293	0.479878	0.998544	NA
IL_2	CTD-2085J24.4	ivw	2	0.0113015	0.027686	0.683125	0.999914	NA
IL_2	MCOLN3	ivw	3	-0.0510522	0.065431	0.435247	0.996135	NA
IL_2	AC005077.14	ivw	8	0.0426605	0.0205483	0.0378834	0.770161	Sufficient
IL_2	ASGR1	ivw	3	-0.0498584	0.0392311	0.203767	0.950641	NA
IL_2	MORN3	ivw	6	0.0023574	0.019072	0.901628	0.999914	NA
IL_2	SFMBT1	ivw	2	-1.48223e-05	0.135633	0.999913	0.999993	NA
IL_2	TMEM106A	ivw	2	0.0867084	0.042503	0.0413451	0.782798	Sufficient
IL_2	UBE2E3	ivw	2	-0.0427271	0.0322993	0.185886	0.945534	NA
IL_2	MAP2K2	ivw	2	0.0138121	0.0284832	0.627732	0.999914	NA
IL_2	RAC2	ivw	2	0.00135686	0.0256126	0.957751	0.999914	NA
IL_2	IL10	ivw	2	0.0462637	0.0441808	0.295032	0.977088	NA
IL_2	SLC22A18	ivw	5	0.0170259	0.0206844	0.410436	0.994215	NA
IL_2	COQ2	ivw	4	-0.0193878	0.022284	0.384283	0.992457	NA
IL_2	ITPRIPL2	ivw	3	-0.0426956	0.0371157	0.250004	0.967348	NA
IL_2	ITFG2	ivw	4	-0.0263786	0.0251984	0.295175	0.977116	NA
IL_2	EFCAB8	ivw	3	-0.0445178	0.0744847	0.550055	0.999914	NA
IL_2	SNX30	ivw	4	0.000758263	0.0188852	0.967973	0.999914	NA
IL_2	RP11-848G14.2	ivw	2	0.0150422	0.0625528	0.809965	0.999914	NA
IL_2	FHDC1	ivw	2	-0.000948245	0.0319586	0.976329	0.999914	NA
IL_2	SEC11A	ivw	3	0.0750548	0.0319842	0.0189446	0.679171	Sufficient
IL_2	RBKS	ivw	2	0.0227399	0.167498	0.89201	0.999914	NA
IL_2	CMKLR1	ivw	9	-0.00712167	0.0119441	0.551007	0.999914	NA
IL_2	TRIM10	ivw	4	0.0618032	0.0323548	0.0561107	0.821685	NA
IL_2	MALT1	ivw	4	0.0342106	0.0263083	0.193473	0.947511	NA
IL_2	PLXNB2	ivw	3	0.011041	0.0316158	0.726921	0.999914	NA
IL_2	HBP1	ivw	2	0.0162412	0.0398768	0.683798	0.999914	NA
IL_2	LIPT1	ivw	12	-0.0108912	0.0171593	0.525617	0.999914	NA
IL_2	C4A	ivw	6	0.0245655	0.0169597	0.147488	0.925015	NA
IL_2	AC002511.2	ivw	2	-0.0607638	0.0427414	0.155124	0.929545	NA
IL_2	BTNL8	ivw	6	0.00704136	0.00986371	0.475311	0.998544	NA
IL_2	NAV2	ivw	2	0.0462095	0.0392138	0.238637	0.96344	NA
IL_2	SDC3	ivw	2	-0.126988	0.076403	0.0964961	0.882057	NA
IL_2	RP11-202P11.1	ivw	3	0.00465665	0.0330948	0.888102	0.999914	NA
IL_2	PAIP2B	ivw	2	0.0229707	0.0682699	0.736518	0.999914	NA
IL_2	SH2D4A	ivw	2	-0.0141726	0.0877246	0.871654	0.999914	NA
IL_2	TNFSF10	ivw	2	0.0247285	0.0363162	0.495921	0.999007	NA
IL_2	ZNF80	ivw	4	-0.050224	0.0253498	0.0475644	0.800531	Sufficient
IL_2	CALCRL	ivw	3	-0.0289281	0.0305411	0.343544	0.985637	NA
IL_2	PDK2	ivw	2	-0.00885522	0.0780512	0.909671	0.999914	NA
IL_2	MAD2L2	ivw	4	0.0101848	0.023343	0.66261	0.999914	NA
IL_2	MYO16	ivw	6	-0.0103391	0.0172967	0.550005	0.999914	NA
IL_2	SAYSD1	ivw	21	0.00152323	0.0116045	0.895568	0.999914	NA
IL_2	ZNF365	ivw	8	-0.0438455	0.0185982	0.0183977	0.675444	Sufficient
IL_2	SDF4	ivw	2	-0.00444367	0.0384878	0.908083	0.999914	NA
IL_2	FLJ00104	ivw	7	-0.00772689	0.0189164	0.682924	0.999914	NA
IL_2	GNA11	ivw	2	0.0204776	0.0252393	0.417173	0.994761	NA
IL_2	OPRL1	ivw	8	-0.00772157	0.013751	0.574438	0.999914	NA
IL_2	LRRN3	ivw	3	0.00975925	0.0461468	0.832511	0.999914	NA
IL_2	MPP2	ivw	3	-0.038616	0.0305345	0.20599	0.951783	NA
IL_2	GLRX3	ivw	2	0.0813147	0.0434667	0.0613815	0.832124	NA
IL_2	DNAJC17	ivw	3	-0.0655838	0.0450569	0.145509	0.924557	NA
IL_2	KIAA1468	ivw	5	0.0150122	0.0174566	0.389803	0.992691	NA
IL_2	STAM2	ivw	7	-0.00866291	0.0179932	0.630194	0.999914	NA
IL_2	RAD1	ivw	2	0.0596348	0.13847	0.66671	0.999914	NA
IL_2	C10orf116	ivw	2	-0.0440241	0.0421237	0.29597	0.977451	NA
IL_2	MICAL3	ivw	2	-0.00148054	0.0822236	0.985634	0.999914	NA
IL_2	FAM126B	ivw	2	-0.0148005	0.081079	0.855156	0.999914	NA
IL_2	ZFAS1	ivw	5	0.0531609	0.0390734	0.17366	0.940607	NA
IL_2	RP3-395M20.8	ivw	5	0.0195626	0.045323	0.666013	0.999914	NA
IL_2	UST	ivw	5	0.0112637	0.0152874	0.461246	0.998363	NA
IL_2	GTPBP5	ivw	2	0.0476517	0.0416809	0.252935	0.968126	NA
IL_2	SERHL2	ivw	2	0.136229	0.0572177	0.0172705	0.665632	Sufficient
IL_2	FCGBP	ivw	20	-0.00550585	0.00903773	0.542387	0.999914	NA
IL_2	CHSY1	ivw	6	0.0282617	0.0156407	0.0707737	0.849562	NA
IL_2	GLDC	ivw	4	-0.0305725	0.0236289	0.195714	0.948031	NA
IL_2	LINC00200	ivw	2	-0.00861689	0.0658499	0.895889	0.999914	NA
IL_2	PYROXD1	ivw	2	0.0458792	0.0673116	0.495495	0.999004	NA
IL_2	ZNF660	ivw	2	-0.0225908	0.058176	0.697781	0.999914	NA
IL_2	CDHR3	ivw	3	0.00865967	0.0517914	0.86721	0.999914	NA
IL_2	AMPD3	ivw	5	-0.0156013	0.0249771	0.532216	0.999914	NA
IL_2	FKBP15	ivw	5	0.0116266	0.0177216	0.511781	0.999662	NA
IL_2	PPP1R16B	ivw	3	-0.0452404	0.0387775	0.243345	0.964884	NA
IL_2	TTC19	ivw	14	0.0223784	0.0130269	0.0858207	0.868373	NA
IL_2	TBC1D8	ivw	8	-0.00149002	0.0190878	0.937779	0.999914	NA
IL_2	ARNT2	ivw	2	0.139087	0.154592	0.368279	0.990782	NA
IL_2	RP3-525N10.2	ivw	11	-0.00271981	0.0155058	0.860761	0.999914	NA
IL_2	UCHL1	ivw	2	-0.0177495	0.0803872	0.825248	0.999914	NA
IL_2	RFC5	ivw	4	-0.000758887	0.0254838	0.976243	0.999914	NA
IL_2	TP73-AS1	ivw	3	0.00274815	0.0321517	0.931884	0.999914	NA
IL_2	HEG1	ivw	5	-0.00716837	0.0265052	0.786813	0.999914	NA
IL_2	C10orf88	ivw	6	0.0164307	0.02553	0.519845	0.999914	NA
IL_2	GOLGA6L9	ivw	3	0.00228918	0.0441345	0.958634	0.999914	NA
IL_2	RP11-439C15.4	ivw	4	-0.0117962	0.0361103	0.743917	0.999914	NA
IL_2	TADA3	ivw	7	0.0151434	0.0141093	0.283139	0.974744	NA
IL_2	MRPL2	ivw	3	0.031302	0.0272879	0.251339	0.967932	NA
IL_2	CHCHD10	ivw	3	0.00869063	0.0382235	0.820141	0.999914	NA
IL_2	YEATS4	ivw	20	0.00889941	0.00830015	0.283631	0.974905	NA
IL_2	PDGFB	ivw	3	-0.0102119	0.0337924	0.762502	0.999914	NA
IL_2	SIK1	ivw	3	-0.0406821	0.0513024	0.427786	0.996087	NA
IL_2	DCAF5	ivw	2	-0.0227066	0.0609312	0.709402	0.999914	NA
IL_2	LTA4H	ivw	15	-0.0158147	0.0119284	0.184903	0.945067	NA
IL_2	CLTA	ivw	2	-0.0401783	0.0739709	0.587017	0.999914	NA
IL_2	PNPLA1	ivw	2	0.00547268	0.0540986	0.919423	0.999914	NA
IL_2	DTX2	ivw	12	-0.00131583	0.0130712	0.919816	0.999914	NA
IL_2	GPR35	ivw	5	-0.003647	0.0180363	0.839758	0.999914	NA
IL_2	ZBTB5	ivw	2	-0.0941935	0.0588681	0.109581	0.896954	NA
IL_2	RP13-25N22.1	ivw	5	-0.0252624	0.0245029	0.302543	0.978872	NA
IL_2	THOC6	ivw	2	0.0927882	0.0773344	0.230205	0.962127	NA
IL_2	DLK2	ivw	2	0.0132409	0.0246662	0.591404	0.999914	NA
IL_2	AK1	ivw	3	0.0392985	0.0663705	0.553778	0.999914	NA
IL_2	SNORA16	ivw	11	0.00759691	0.0156306	0.626946	0.999914	NA
IL_2	XPO6	ivw	2	0.043772	0.0583833	0.453414	0.997755	NA
IL_2	RP1-90L6.2	ivw	5	0.0192281	0.0246826	0.435972	0.996135	NA
IL_2	TNIP1	ivw	4	0.00454489	0.0270168	0.866406	0.999914	NA
IL_2	CARD6	ivw	2	-0.0391963	0.0371502	0.29139	0.97646	NA
IL_2	CTB-167B5.2	ivw	5	0.0301206	0.0181549	0.097098	0.88251	NA
IL_2	CTR9	ivw	2	0.0123152	0.182251	0.946126	0.999914	NA
IL_2	RP11-383B4.4	ivw	3	0.0522294	0.0293786	0.0754355	0.856019	NA
IL_2	THNSL2	ivw	15	0.000254496	0.00902298	0.977498	0.999914	NA
IL_2	ADAM19	ivw	7	0.0209906	0.0197696	0.288343	0.975614	NA
IL_2	C1QC	ivw	3	0.0175806	0.0368014	0.632853	0.999914	NA
IL_2	MED24	ivw	2	0.0125085	0.0426167	0.76913	0.999914	NA
IL_2	NLN	ivw	7	0.0217339	0.0155446	0.162063	0.933737	NA
IL_2	ZNF91	ivw	5	0.00144664	0.020842	0.944663	0.999914	NA
IL_2	SLMO1	ivw	2	-0.00604078	0.0793888	0.939347	0.999914	NA
IL_2	LIN7A	ivw	4	0.0296415	0.042897	0.48957	0.998544	NA
IL_2	RP11-54C4.1	ivw	3	0.00413278	0.0195021	0.832174	0.999914	NA
IL_2	TBCE	ivw	4	-0.0494865	0.0257879	0.0549867	0.820669	NA
IL_2	REG4	ivw	2	0.0577032	0.0486793	0.235869	0.963297	NA
IL_2	RRAGA	ivw	2	-0.0201607	0.0629915	0.748927	0.999914	NA
IL_2	SLC2A5	ivw	6	0.00305062	0.020725	0.882978	0.999914	NA
IL_2	SAMD14	ivw	2	-0.0592956	0.0509334	0.244351	0.965319	NA
IL_2	TMEM44-AS1	ivw	4	0.0190299	0.0213252	0.372198	0.991025	NA
IL_2	AQP3	ivw	2	-0.0604814	0.0690096	0.380801	0.992331	NA
IL_2	MICU1	ivw	5	-0.033432	0.0426009	0.432588	0.996135	NA
IL_2	RP13-638C3.3	ivw	2	-0.111113	0.101343	0.2729	0.972332	NA
IL_2	R3HDM4	ivw	2	-0.0292451	0.0957876	0.760129	0.999914	NA
IL_2	AC124944.3	ivw	2	0.0866588	0.0583503	0.137505	0.919806	NA
IL_2	ECI1	ivw	2	0.032778	0.0254881	0.19844	0.949254	NA
IL_2	SLC17A9	ivw	3	0.00926282	0.0289283	0.748818	0.999914	NA
IL_2	FGFR4	ivw	2	-0.0611424	0.039641	0.122976	0.909782	NA
IL_2	LIAS	ivw	7	0.0102324	0.0168275	0.543136	0.999914	NA
IL_2	BSCL2	ivw	6	0.0177663	0.0105094	0.0909301	0.875346	NA
IL_2	FLT4	ivw	2	-0.0604501	0.0665428	0.363646	0.990145	NA
IL_2	BACH1	ivw	2	0.0390018	0.0674057	0.56285	0.999914	NA
IL_2	RNF216P1	ivw	3	0.027516	0.0319719	0.389441	0.992691	NA
IL_2	CUTA	ivw	2	0.0111988	0.0250272	0.654538	0.999914	NA
IL_2	TPM3P9	ivw	8	-0.00306996	0.0149825	0.837648	0.999914	NA
IL_2	AC006026.13	ivw	5	-0.000774009	0.0259979	0.976249	0.999914	NA
IL_2	SPATA7	ivw	4	-0.00383063	0.03324	0.908254	0.999914	NA
IL_2	PAXIP1	ivw	2	0.030109	0.112737	0.789414	0.999914	NA
IL_2	ZBTB49	ivw	2	0.0463621	0.0302288	0.125101	0.911029	NA
IL_2	EFHA2	ivw	3	0.0412339	0.0690126	0.550184	0.999914	NA
IL_2	CERKL	ivw	6	-0.015582	0.0289148	0.589961	0.999914	NA
IL_2	TRIM32	ivw	2	0.0562323	0.0393465	0.152959	0.928238	NA
IL_2	ZNF101	ivw	3	0.0484208	0.0355483	0.173162	0.940291	NA
IL_2	PDZD7	ivw	2	0.0726361	0.082398	0.378032	0.99179	NA
IL_2	MTERFD3	ivw	2	0.0512567	0.0641947	0.424605	0.995481	NA
IL_2	PTGER2	ivw	6	0.0227919	0.0296912	0.442707	0.996135	NA
IL_2	CRBN	ivw	3	-0.021531	0.0204795	0.2931	0.976908	NA
IL_2	GRIK1-AS1	ivw	2	0.0578823	0.0595023	0.330666	0.983695	NA
IL_2	TPD52L2	ivw	4	0.00810689	0.0499446	0.871056	0.999914	NA
IL_2	SLC25A37	ivw	7	0.0168958	0.0159658	0.289942	0.975905	NA
IL_2	ANPEP	ivw	11	-0.0108065	0.00960922	0.26076	0.970016	NA
IL_2	USP47	ivw	3	-0.0163438	0.0315418	0.604346	0.999914	NA
IL_2	C6orf3	ivw	5	0.0161521	0.0202744	0.42564	0.995736	NA
IL_2	PSMD7	ivw	2	0.0354299	0.10515	0.736157	0.999914	NA
IL_2	MTA2	ivw	2	-0.0189366	0.0678984	0.780325	0.999914	NA
IL_2	RP11-686D22.10	ivw	2	-0.0105099	0.0540153	0.845728	0.999914	NA
IL_2	TLK1	ivw	2	0.137252	0.133905	0.305365	0.979461	NA
IL_2	ZNF467	ivw	10	-0.014178	0.0139145	0.308234	0.979818	NA
IL_2	RP11-408H1.3	ivw	2	0.0135026	0.0335052	0.686947	0.999914	NA
IL_2	PRDM8	ivw	3	0.0199154	0.02785	0.474551	0.998544	NA
IL_2	CTB-109A12.1	ivw	2	-0.0167914	0.0544491	0.757788	0.999914	NA
IL_2	ZNF500	ivw	9	0.00716233	0.0148476	0.629528	0.999914	NA
IL_2	ZNF77	ivw	2	0.105019	0.130397	0.420602	0.994919	NA
IL_2	PPM1L	ivw	6	0.000482775	0.0157415	0.975534	0.999914	NA
IL_2	LXN	ivw	13	-0.00133898	0.0203478	0.947533	0.999914	NA
IL_2	PIDD	ivw	3	0.0259888	0.0509865	0.610248	0.999914	NA
IL_2	D2HGDH	ivw	8	-0.023546	0.0285613	0.409711	0.994215	NA
IL_2	NDUFA8	ivw	3	-0.017017	0.0505182	0.73623	0.999914	NA
IL_2	CTD-2201E18.3	ivw	2	0.0218804	0.158572	0.890253	0.999914	NA
IL_2	IGKV1D-17	ivw	2	-0.081677	0.0414423	0.0487398	0.803752	Sufficient
IL_2	ZNF600	ivw	6	0.000326188	0.020562	0.987343	0.999914	NA
IL_2	WRB	ivw	11	-0.01719	0.0147287	0.243168	0.964851	NA
IL_2	C17orf89	ivw	3	-0.00841244	0.0993377	0.932512	0.999914	NA
IL_2	FOLR3	ivw	18	-0.00236114	0.00634339	0.709729	0.999914	NA
IL_2	RPH3A	ivw	10	-0.022475	0.0184505	0.223177	0.959362	NA
IL_2	EIF2B2	ivw	12	-0.00131939	0.0187349	0.943856	0.999914	NA
IL_2	ACAD8	ivw	6	-0.0303869	0.0189949	0.109656	0.897103	NA
IL_2	BIK	ivw	2	0.0191892	0.0839761	0.819252	0.999914	NA
IL_2	TOX	ivw	3	0.0095018	0.0335724	0.777158	0.999914	NA
IL_2	PSMD13	ivw	2	-0.00304933	0.0289064	0.915987	0.999914	NA
IL_2	SCGB3A1	ivw	14	-0.00789637	0.00917138	0.389249	0.992691	NA
IL_2	RP11-637A17.2	ivw	2	0.00965402	0.0475048	0.838962	0.999914	NA
IL_2	RPS6KA5	ivw	5	0.025975	0.0265185	0.32733	0.983024	NA
IL_2	SUPT20H	ivw	4	-0.0256006	0.0223575	0.252186	0.96796	NA
IL_2	KCNH2	ivw	3	-0.0130788	0.0361771	0.717709	0.999914	NA
IL_2	C20orf27	ivw	11	0.0010856	0.00974357	0.911286	0.999914	NA
IL_2	RPL23AP7	ivw	14	-0.00829624	0.0246053	0.735987	0.999914	NA
IL_2	NAPRT1	ivw	16	-0.0177516	0.0115982	0.125881	0.911273	NA
IL_2	EMB	ivw	3	-0.0689254	0.03526	0.0506093	0.808131	NA
IL_2	YPEL1	ivw	2	-0.121514	0.0914724	0.184039	0.944432	NA
IL_2	RP11-69E11.4	ivw	7	0.0320772	0.0229874	0.162887	0.934275	NA
IL_2	HERC1	ivw	3	-0.00902888	0.044687	0.83988	0.999914	NA
IL_2	MX1	ivw	7	0.00455633	0.0186636	0.80713	0.999914	NA
IL_2	TEC	ivw	2	-0.0061639	0.0831177	0.940884	0.999914	NA
IL_2	MTUS1	ivw	11	-0.0019888	0.00998695	0.842153	0.999914	NA
IL_2	ATP8B2	ivw	2	-0.0108054	0.0389613	0.781522	0.999914	NA
IL_2	C9orf91	ivw	4	-0.0131621	0.0211672	0.534063	0.999914	NA
IL_2	UVRAG	ivw	5	-0.00375039	0.0315615	0.905412	0.999914	NA
IL_2	HMGB3P24	ivw	2	0.0903203	0.0754905	0.231523	0.96247	NA
IL_2	C2CD2	ivw	4	-0.0331972	0.0294321	0.259351	0.969636	NA
IL_2	RP11-196G18.22	ivw	2	-0.0200186	0.045327	0.658743	0.999914	NA
IL_2	PCED1B-AS1	ivw	2	0.034123	0.033346	0.306164	0.979553	NA
IL_2	LSM4	ivw	5	-0.0104757	0.0195764	0.592567	0.999914	NA
IL_2	RP11-7F17.5	ivw	4	0.0378564	0.0217025	0.0811008	0.862227	NA
IL_2	FUOM	ivw	6	0.0467712	0.0286753	0.102878	0.88876	NA
IL_2	HLA-A	ivw	11	0.00472588	0.0171592	0.782999	0.999914	NA
IL_2	AC093818.1	ivw	3	0.0169257	0.0382675	0.658273	0.999914	NA
IL_2	TMEM8B	ivw	5	-0.00657531	0.0349924	0.85095	0.999914	NA
IL_2	RNA5SP39	ivw	3	-0.059221	0.0399189	0.137933	0.920001	NA
IL_2	CCDC102A	ivw	4	-0.00570373	0.0127855	0.655517	0.999914	NA
IL_2	NARG2	ivw	10	-0.0153971	0.0140317	0.272507	0.972332	NA
IL_2	ANKRD33B	ivw	2	-0.0157644	0.0810459	0.845775	0.999914	NA
IL_2	LILRA1	ivw	7	0.0108109	0.0153968	0.482583	0.998544	NA
IL_2	RP11-849F2.9	ivw	2	-0.0164537	0.0519119	0.751279	0.999914	NA
IL_2	EVI5	ivw	2	0.0380248	0.0421351	0.366819	0.990394	NA
IL_2	RP11-256L6.2	ivw	4	0.0511317	0.0178984	0.00427959	0.47172	Sufficient
IL_2	PGLYRP1	ivw	5	0.0229564	0.0192951	0.234144	0.96309	NA
IL_2	FAM160B1	ivw	3	-0.0253512	0.0367267	0.490026	0.998654	NA
IL_2	NDUFB9	ivw	2	0.0190833	0.0387238	0.62215	0.999914	NA
IL_2	GIPC1	ivw	4	0.0411289	0.0249052	0.0986531	0.884257	NA
IL_2	GRSF1	ivw	2	-0.00210487	0.329071	0.994896	0.999914	NA
IL_2	RP11-229P13.20	ivw	2	-0.155025	0.0540521	0.00412992	0.466977	Sufficient
IL_2	CCDC50	ivw	6	0.0228606	0.0246259	0.353244	0.987604	NA
IL_2	AC022431.2	ivw	6	0.0407386	0.0321248	0.20475	0.950992	NA
IL_2	C7orf43	ivw	4	-0.0169257	0.022459	0.451073	0.997376	NA
IL_2	SNX27	ivw	2	-0.058094	0.0376261	0.122594	0.909021	NA
IL_2	ST6GALNAC4	ivw	2	-0.10633	0.0473757	0.0248062	0.715834	Sufficient
IL_2	HIST1H1PS1	ivw	2	0.00375391	0.0623653	0.952003	0.999914	NA
IL_2	RGS12	ivw	9	-0.0194053	0.0191347	0.310515	0.980308	NA
IL_2	MAD1L1	ivw	11	0.0112497	0.013332	0.398775	0.992889	NA
IL_2	BCAS3	ivw	2	0.0493837	0.0659392	0.4539	0.997791	NA
IL_2	SLFN11	ivw	6	-0.0258483	0.0240495	0.282465	0.974367	NA
IL_2	MCF2L	ivw	5	-0.00954971	0.0266102	0.719689	0.999914	NA
IL_2	WDR41	ivw	18	-0.012413	0.0101434	0.221047	0.958281	NA
IL_2	BCAT1	ivw	15	0.00539743	0.00917212	0.556223	0.999914	NA
IL_2	ACER3	ivw	7	-0.00838028	0.0181351	0.644007	0.999914	NA
IL_2	C7orf13	ivw	9	0.024652	0.0186466	0.186147	0.945685	NA
IL_2	CCDC149	ivw	3	0.0149662	0.03094	0.628586	0.999914	NA
IL_2	EXOC1	ivw	2	0.0884238	0.0813856	0.277267	0.973264	NA
IL_2	TARBP1	ivw	5	0.0324104	0.0236227	0.170062	0.938745	NA
IL_2	AL357673.1	ivw	3	0.0404859	0.0543756	0.456538	0.997888	NA
IL_2	EVPL	ivw	2	-0.0233505	0.0305883	0.445236	0.996409	NA
IL_2	ARRB2	ivw	4	0.0115392	0.0309542	0.70931	0.999914	NA
IL_2	RP5-1007M22.2	ivw	2	-0.0821486	0.0584746	0.160063	0.932376	NA
IL_2	RGS17	ivw	4	0.0135819	0.0175085	0.437908	0.996135	NA
IL_2	LILRP1	ivw	4	0.0278774	0.0167508	0.0960634	0.881765	NA
IL_2	SUMO3	ivw	4	0.0608066	0.0323203	0.0599211	0.829676	NA
IL_2	RBBP8	ivw	4	0.0166528	0.0179884	0.354574	0.987947	NA
IL_2	KIAA1875	ivw	7	0.0126032	0.0128063	0.325044	0.982665	NA
IL_2	ERLEC1	ivw	2	0.0275991	0.0808896	0.732957	0.999914	NA
IL_2	PDCD5	ivw	10	-0.0201759	0.0178146	0.257405	0.969029	NA
IL_2	SYK	ivw	12	-0.00658491	0.0143992	0.647447	0.999914	NA
IL_2	SIRPB1	ivw	16	-0.00341476	0.00956869	0.72119	0.999914	NA
IL_2	DEXI	ivw	7	0.0174168	0.0188455	0.35539	0.987947	NA
IL_2	MYEF2	ivw	2	-0.0265497	0.0237801	0.264223	0.970475	NA
IL_2	AKR7A3	ivw	2	0.0309209	0.0483439	0.52243	0.999914	NA
IL_2	NCAPG2	ivw	4	0.0124758	0.0326546	0.702422	0.999914	NA
IL_2	CHD1L	ivw	9	-0.0020897	0.0188216	0.911595	0.999914	NA
IL_2	CCR3	ivw	11	0.00899054	0.0109026	0.409588	0.994215	NA
IL_2	SKP2	ivw	5	-0.00741565	0.0243434	0.76065	0.999914	NA
IL_2	WDYHV1	ivw	14	0.00255624	0.013359	0.848252	0.999914	NA
IL_2	SEC11C	ivw	2	0.0192351	0.0724986	0.790766	0.999914	NA
IL_2	PIH1D1	ivw	2	0.00590377	0.047171	0.9004	0.999914	NA
IL_2	HLA-F-AS1	ivw	2	0.156431	0.0852913	0.0666428	0.840936	NA
IL_2	PEX11A	ivw	2	0.00802868	0.0331172	0.808445	0.999914	NA
IL_2	NPIPP1	ivw	7	-0.0176598	0.024226	0.466026	0.998544	NA
IL_2	CCDC163P	ivw	16	0.00683909	0.0122296	0.57601	0.999914	NA
IL_2	NFE2L3	ivw	5	-0.0370425	0.023586	0.116293	0.904435	NA
IL_2	RP11-274B18.2	ivw	4	-0.00509813	0.0188582	0.786898	0.999914	NA
IL_2	SNRPA	ivw	2	0.0478846	0.0546818	0.381196	0.992358	NA
IL_2	USP48	ivw	7	-0.018308	0.0164963	0.267074	0.971178	NA
IL_2	ACACA	ivw	2	-0.0395764	0.0332195	0.233512	0.962732	NA
IL_2	AGPS	ivw	3	0.0480182	0.0282816	0.0895335	0.873751	NA
IL_2	FSTL3	ivw	2	-0.0121071	0.0452151	0.788878	0.999914	NA
IL_2	PLCG2	ivw	6	0.0258163	0.0223716	0.24851	0.967027	NA
IL_2	MYL12A	ivw	3	0.0513144	0.0374547	0.170675	0.93883	NA
IL_2	IP6K2	ivw	6	-0.0181955	0.0259606	0.483372	0.998544	NA
IL_2	CD93	ivw	14	-0.0227488	0.0177361	0.199622	0.949726	NA
IL_2	FKTN	ivw	2	-0.0326666	0.103472	0.752228	0.999914	NA
IL_2	CYTIP	ivw	3	0.0864839	0.12424	0.486366	0.998544	NA
IL_2	ADAT1	ivw	16	0.00075669	0.0111324	0.945808	0.999914	NA
IL_2	DNASE1L3	ivw	3	0.00865995	0.0292232	0.766972	0.999914	NA
IL_2	PTGDR	ivw	7	0.00205921	0.0189672	0.913546	0.999914	NA
IL_2	ALG1L13P	ivw	3	0.0173124	0.0388128	0.655562	0.999914	NA
IL_2	AC018755.15	ivw	2	-0.019114	0.243676	0.937478	0.999914	NA
IL_2	ITM2C	ivw	5	-0.0189554	0.0228445	0.406677	0.994114	NA
IL_2	COG5	ivw	11	-0.0122949	0.00977846	0.208628	0.952716	NA
IL_2	NTSR1	ivw	6	0.00860509	0.0130425	0.509401	0.999662	NA
IL_2	DEPTOR	ivw	3	0.0249825	0.0313085	0.424902	0.995559	NA
IL_2	RP11-284N8.3	ivw	3	0.0455637	0.0417622	0.275261	0.972822	NA
IL_2	DHRS4-AS1	ivw	5	0.0140845	0.0351932	0.689005	0.999914	NA
IL_2	CTB-41I6.2	ivw	5	-0.00204753	0.0164638	0.901025	0.999914	NA
IL_2	RP11-11N9.4	ivw	3	0.0356719	0.0437946	0.415343	0.994354	NA
IL_2	CCDC82	ivw	3	0.0310058	0.0184407	0.0926886	0.878733	NA
IL_2	PDXDC2P	ivw	7	0.0276183	0.0199278	0.165773	0.936198	NA
IL_2	FAM83H	ivw	3	-0.0150508	0.0474111	0.750899	0.999914	NA
IL_2	STOM	ivw	3	-0.00470364	0.102308	0.96333	0.999914	NA
IL_2	AK2	ivw	2	-0.0578467	0.0642993	0.368308	0.990782	NA
IL_2	GPR180	ivw	13	0.0131679	0.0200365	0.511055	0.999662	NA
IL_2	SETDB2	ivw	3	-0.0119496	0.0332486	0.719294	0.999914	NA
IL_2	CD151	ivw	17	0.00626058	0.0115181	0.586757	0.999914	NA
IL_2	INPP1	ivw	7	0.0240574	0.0199325	0.227455	0.960647	NA
IL_2	LETMD1	ivw	2	0.0338632	0.0400506	0.397826	0.992865	NA
IL_2	RP11-458F8.2	ivw	3	-0.00416536	0.0337329	0.901726	0.999914	NA
IL_2	TRIP11	ivw	3	0.0192916	0.0339597	0.569986	0.999914	NA
IL_2	CTD-2616J11.3	ivw	2	0.0590251	0.0641808	0.357746	0.988441	NA
IL_2	MRPS23	ivw	2	-0.0960594	0.0762299	0.207624	0.952527	NA
IL_2	PRSS51	ivw	3	0.157433	0.0937241	0.0930067	0.879181	NA
IL_2	RP11-31F19.1	ivw	3	0.0584466	0.0905717	0.518728	0.999914	NA
IL_2	SNRNP35	ivw	2	-0.0520638	0.0401649	0.194889	0.947882	NA
IL_2	GDF10	ivw	2	-0.0330912	0.073158	0.651035	0.999914	NA
IL_2	TMEM252	ivw	2	-0.00862165	0.0310478	0.78125	0.999914	NA
IL_2	IDO1	ivw	6	0.0224973	0.0251142	0.370359	0.990857	NA
IL_2	SULT1A1	ivw	5	-0.0399366	0.0198024	0.0437213	0.789959	Sufficient
IL_2	POGLUT1	ivw	10	0.023734	0.0205266	0.247578	0.966323	NA
IL_2	OCEL1	ivw	9	0.00433109	0.0142226	0.760731	0.999914	NA
IL_2	ORM1	ivw	9	0.00666417	0.01654	0.687013	0.999914	NA
IL_2	FAM114A1	ivw	2	0.145475	0.055407	0.00865025	0.563044	Sufficient
IL_2	TMEM19	ivw	3	0.0337057	0.0412219	0.413549	0.994221	NA
IL_2	KCNJ2	ivw	3	-0.0317762	0.0345893	0.358267	0.988471	NA
IL_2	C4orf32	ivw	8	-0.0367751	0.0184855	0.046657	0.797698	Sufficient
IL_2	LINC00085	ivw	4	-0.000471703	0.0383866	0.990196	0.999914	NA
IL_2	EFCAB2	ivw	4	0.0285587	0.022783	0.210021	0.953583	NA
IL_2	MLC1	ivw	5	-0.0457805	0.0308349	0.137624	0.919942	NA
IL_2	DNTT	ivw	2	0.0363756	0.0501785	0.468498	0.998544	NA
IL_2	KCTD10	ivw	13	-0.0105804	0.00930516	0.255519	0.96887	NA
IL_2	CAMSAP2	ivw	5	0.0182284	0.0280165	0.515284	0.999914	NA
IL_2	RP3-395M20.9	ivw	4	-0.0296147	0.0198312	0.135348	0.918326	NA
IL_2	GOT2	ivw	4	0.016477	0.0209167	0.430845	0.996135	NA
IL_2	PIGO	ivw	3	0.0320859	0.0307842	0.29728	0.977816	NA
IL_2	AC105344.2	ivw	2	0.018301	0.0803764	0.819887	0.999914	NA
IL_2	KIAA1609	ivw	4	-0.0666107	0.0563618	0.237268	0.96331	NA
IL_2	AC010883.5	ivw	2	0.00841832	0.0395399	0.831399	0.999914	NA
IL_2	NARS	ivw	2	0.048507	0.0467567	0.299534	0.978689	NA
IL_2	STK39	ivw	5	-0.00032539	0.0187011	0.986118	0.999914	NA
IL_2	RP11-798G7.5	ivw	4	-0.0300238	0.0301476	0.319302	0.981826	NA
IL_2	ALAD	ivw	5	0.00971224	0.0214956	0.651395	0.999914	NA
IL_2	LCNL1	ivw	2	-0.0586137	0.0390437	0.133296	0.917288	NA
IL_2	GMEB2	ivw	3	-0.0259881	0.035696	0.466589	0.998544	NA
IL_2	ANKRD34B	ivw	15	-0.00283466	0.0140408	0.840005	0.999914	NA
IL_2	GYPC	ivw	7	-0.0133869	0.0171835	0.435947	0.996135	NA
IL_2	ZNF701	ivw	5	-0.0180622	0.020158	0.370238	0.990812	NA
IL_2	NELFE	ivw	2	-0.113818	0.0492725	0.02089	0.691001	Sufficient
IL_2	PPIF	ivw	2	-0.00858241	0.0630754	0.891769	0.999914	NA
IL_2	FBXO31	ivw	2	-0.00954952	0.0257743	0.711006	0.999914	NA
IL_2	OSGEP	ivw	10	0.00579407	0.0161303	0.719442	0.999914	NA
IL_2	CECR7	ivw	4	0.0237857	0.0256562	0.353878	0.98775	NA
IL_2	RP11-178F10.2	ivw	2	-0.0156747	0.0722482	0.828242	0.999914	NA
IL_2	FES	ivw	8	-0.0076635	0.010629	0.470909	0.998544	NA
IL_2	TMEM63C	ivw	5	0.0115304	0.018215	0.526723	0.999914	NA
IL_2	COL6A1	ivw	8	0.00500913	0.0195345	0.797623	0.999914	NA
IL_2	KRT86	ivw	5	0.0140468	0.0292812	0.631425	0.999914	NA
IL_2	IFITM3	ivw	10	0.00220929	0.0110658	0.841754	0.999914	NA
IL_2	MEN1	ivw	2	0.00800383	0.0437713	0.854911	0.999914	NA
IL_2	AHI1	ivw	14	-0.00552038	0.0104402	0.596971	0.999914	NA
IL_2	YBEY	ivw	13	0.00989254	0.00938308	0.291747	0.976473	NA
IL_2	CTD-2008A1.2	ivw	2	0.0459544	0.0622103	0.460093	0.998204	NA
IL_2	C19orf77	ivw	2	-0.121802	0.167854	0.46806	0.998544	NA
IL_2	TMBIM4	ivw	6	0.0242336	0.0248718	0.329889	0.983598	NA
IL_2	RP11-693N9.2	ivw	5	0.048773	0.0271288	0.0722033	0.851909	NA
IL_2	FAM167A	ivw	23	-0.0208724	0.0122609	0.0886892	0.872285	NA
IL_2	NCR1	ivw	3	-0.0582763	0.0540068	0.280563	0.974279	NA
IL_2	CCRN4L	ivw	2	0.0199578	0.0668762	0.765376	0.999914	NA
IL_2	OSBPL10	ivw	2	-0.0477884	0.0520201	0.358278	0.988471	NA
IL_2	FAM21FP	ivw	4	0.0424059	0.0260768	0.103908	0.890133	NA
IL_2	TMEM110	ivw	2	-0.0304051	0.019195	0.113191	0.900899	NA
IL_2	CTSK	ivw	12	-0.0182519	0.0105972	0.0850095	0.867309	NA
IL_2	ZNRD1-AS1	ivw	5	-0.0347201	0.0342898	0.311275	0.98046	NA
IL_2	MARC2	ivw	2	0.018271	0.0588059	0.756029	0.999914	NA
IL_2	FGD6	ivw	2	-0.00957954	0.0342746	0.779866	0.999914	NA
IL_2	SPATA1	ivw	2	0.0127336	0.0608664	0.834287	0.999914	NA
IL_2	THAP6	ivw	6	0.0134856	0.0180649	0.455361	0.99785	NA
IL_2	MCM7	ivw	3	-0.0166268	0.0223923	0.457772	0.997983	NA
IL_2	PRDM5	ivw	6	0.0377101	0.023593	0.109963	0.89758	NA
IL_2	PDS5B	ivw	2	0.04732	0.0999016	0.635738	0.999914	NA
IL_2	TPK1	ivw	8	-0.0172582	0.021134	0.414153	0.994221	NA
IL_2	CYP1B1	ivw	11	0.00793101	0.0139139	0.568673	0.999914	NA
IL_2	AC005562.1	ivw	3	0.0034574	0.0551625	0.950024	0.999914	NA
IL_2	PCTP	ivw	4	0.0653197	0.0320987	0.0418545	0.784531	Sufficient
IL_2	MAT2B	ivw	2	0.0199025	0.0412219	0.629229	0.999914	NA
IL_2	AC016747.3	ivw	4	0.0513265	0.0279856	0.0666491	0.840936	NA
IL_2	ATP1B1	ivw	13	-0.00601658	0.0116052	0.604152	0.999914	NA
IL_2	RP11-456P18.2	ivw	2	0.0616465	0.0814814	0.449307	0.997047	NA
IL_2	RBM18	ivw	2	0.0369605	0.033957	0.276397	0.973223	NA
IL_2	SUN2	ivw	4	-0.00185035	0.0199731	0.926188	0.999914	NA
IL_2	HOXA9	ivw	4	-0.0148635	0.0312487	0.634322	0.999914	NA
IL_2	AC018633.4	ivw	7	-0.0154158	0.0248592	0.535177	0.999914	NA
IL_2	STK19P	ivw	5	0.168433	0.0449481	0.000178774	0.14085	Sufficient
IL_2	FAM26F	ivw	18	0.015627	0.0089048	0.0792761	0.859433	NA
IL_2	LOH12CR1	ivw	3	0.0260824	0.0334708	0.435828	0.996135	NA
IL_2	TESC	ivw	5	-0.0306308	0.0195271	0.116735	0.904751	NA
IL_2	LINC00482	ivw	2	-0.0378453	0.0426095	0.374439	0.991616	NA
IL_2	AKAP10	ivw	10	-0.0205409	0.0102924	0.0459636	0.796059	Sufficient
IL_2	RP11-514P8.2	ivw	3	0.0246132	0.0254502	0.333488	0.984366	NA
IL_2	CECR6	ivw	13	-0.00837938	0.0107022	0.433652	0.996135	NA
IL_2	ZNF815P	ivw	13	-0.000306652	0.0136373	0.98206	0.999914	NA
IL_2	PLAGL2	ivw	3	-0.0425035	0.0311731	0.172735	0.940037	NA
IL_2	METTL21A	ivw	17	0.00738537	0.00913346	0.418742	0.994798	NA
IL_2	C7orf25	ivw	11	-0.00136397	0.012539	0.913379	0.999914	NA
IL_2	HSD17B11	ivw	13	-0.0154171	0.0121228	0.203467	0.950451	NA
IL_2	SRP54	ivw	4	0.0271979	0.0287194	0.343628	0.985637	NA
IL_2	SPATA20	ivw	23	-0.0119542	0.0086597	0.167452	0.936613	NA
IL_2	UTP6	ivw	2	-0.0291658	0.0602581	0.628375	0.999914	NA
IL_2	CASP2	ivw	3	-0.029531	0.0475665	0.534708	0.999914	NA
IL_2	RECQL5	ivw	2	0.0626913	0.030778	0.0416612	0.783854	Sufficient
IL_2	RFX2	ivw	3	0.0226186	0.0321992	0.482393	0.998544	NA
IL_2	DUTP6	ivw	4	0.0176643	0.0193177	0.360503	0.989156	NA
IL_2	NEDD4	ivw	9	-0.00813417	0.0298359	0.785138	0.999914	NA
IL_2	PTK7	ivw	2	-0.0630785	0.105275	0.549053	0.999914	NA
IL_2	DHFR	ivw	12	0.0154389	0.0161421	0.33885	0.985044	NA
IL_2	TUBGCP5	ivw	4	-0.0181829	0.0435941	0.676609	0.999914	NA
IL_2	SLC35C2	ivw	2	-0.0602592	0.104211	0.563101	0.999914	NA
IL_2	TRBV6-6	ivw	2	0.143307	0.0531646	0.00702779	0.534969	Sufficient
IL_2	RP11-686D22.5	ivw	2	-0.0211044	0.0846348	0.803084	0.999914	NA
IL_2	RSPH3	ivw	8	-0.0258464	0.0173068	0.135327	0.918325	NA
IL_2	SPTLC1	ivw	2	-0.0515887	0.0733885	0.482085	0.998544	NA
IL_2	TMEM183A	ivw	2	0.000663637	0.0295091	0.982058	0.999914	NA
IL_2	TIMMDC1	ivw	3	-0.00190019	0.0779464	0.980551	0.999914	NA
IL_2	KIAA1524	ivw	2	-0.00638642	0.0344431	0.8529	0.999914	NA
IL_2	IGKV1-17	ivw	2	0.0817162	0.0827735	0.323531	0.982594	NA
IL_2	RNF167	ivw	10	-0.00563478	0.0192862	0.770159	0.999914	NA
IL_2	MPP6	ivw	2	-0.0817493	0.0576349	0.156074	0.929949	NA
IL_2	RP11-661P17.1	ivw	4	-0.0130398	0.0399599	0.744181	0.999914	NA
IL_2	CEP152	ivw	3	-0.00454601	0.0142126	0.749077	0.999914	NA
IL_2	UBAP1L	ivw	3	0.00525409	0.0185843	0.777394	0.999914	NA
IL_2	HIF1A	ivw	3	0.00502865	0.0441106	0.909237	0.999914	NA
IL_2	DUSP23	ivw	5	-0.031393	0.0202242	0.120603	0.907338	NA
IL_2	KIAA0226L	ivw	4	-0.0126311	0.0204335	0.536474	0.999914	NA
IL_2	NMRK1	ivw	20	0.000708687	0.00995203	0.94323	0.999914	NA
IL_2	ZNF707	ivw	4	0.0176601	0.0260468	0.497761	0.999172	NA
IL_2	GZMK	ivw	2	0.0012006	0.0358395	0.973276	0.999914	NA
IL_2	FCGR2B	ivw	21	0.00963325	0.00878448	0.272807	0.972332	NA
IL_2	SCAF4	ivw	2	0.141694	0.0678286	0.0367071	0.766134	Sufficient
IL_2	HLA-DQB1-AS1	ivw	10	0.00978028	0.0184482	0.596009	0.999914	NA
IL_2	FAM179A	ivw	4	0.0692285	0.0270728	0.010554	0.593056	Sufficient
IL_2	UBR3	ivw	4	0.000257448	0.0301916	0.993196	0.999914	NA
IL_2	RP11-454F8.2	ivw	3	-0.00585778	0.0473802	0.901605	0.999914	NA
IL_2	MAN1B1	ivw	5	-0.00914304	0.0185315	0.621746	0.999914	NA
IL_2	RGL4	ivw	3	0.0455381	0.0354515	0.19896	0.949467	NA
IL_2	SKAP1	ivw	9	-0.000170977	0.0147983	0.990782	0.999914	NA
IL_2	PON2	ivw	10	0.0149764	0.0123949	0.226943	0.960442	NA
IL_2	KIAA0141	ivw	3	-0.0535038	0.0266601	0.0447616	0.793151	Sufficient
IL_2	TAX1BP1	ivw	2	-0.0756306	0.0584735	0.195867	0.948031	NA
IL_2	ZNF696	ivw	7	0.0410402	0.014321	0.00416057	0.466979	Sufficient
IL_2	SF3A1	ivw	7	0.0154128	0.0124102	0.214257	0.955785	NA
IL_2	RWDD3	ivw	8	-0.015873	0.018556	0.392321	0.992703	NA
IL_2	ZFP69B	ivw	2	0.0341213	0.0955701	0.72107	0.999914	NA
IL_2	CLEC12B	ivw	13	-0.00911109	0.0118901	0.443513	0.996223	NA
IL_2	FGFR1	ivw	5	0.00445697	0.0197438	0.821404	0.999914	NA
IL_2	RP11-393B14.1	ivw	2	-0.00143575	0.045559	0.97486	0.999914	NA
IL_2	NUDT14	ivw	3	-0.00563397	0.0278719	0.839809	0.999914	NA
IL_2	RBM17	ivw	3	-0.0205744	0.0354103	0.561222	0.999914	NA
IL_2	RNPS1	ivw	2	-0.0159149	0.0616714	0.796361	0.999914	NA
IL_2	NRIP3	ivw	2	-0.00723499	0.142635	0.959546	0.999914	NA
IL_2	TSPAN9	ivw	3	-0.023194	0.0425945	0.586077	0.999914	NA
IL_2	USP6NL	ivw	4	-0.0579198	0.0388803	0.136304	0.918742	NA
IL_2	TMEM156	ivw	8	-0.00639534	0.0160995	0.691192	0.999914	NA
IL_2	PPP1R3B	ivw	2	0.0136966	0.0676266	0.839501	0.999914	NA
IL_2	AC131097.3	ivw	2	-0.025104	0.0187661	0.180985	0.943543	NA
IL_2	RP11-33B1.2	ivw	4	-0.019975	0.0203338	0.325926	0.982793	NA
IL_2	RP11-466P24.6	ivw	3	0.0773453	0.0376613	0.0400038	0.777858	Sufficient
IL_2	HBG2	ivw	4	-0.0208511	0.0170044	0.220118	0.957627	NA
IL_2	ZMYND11	ivw	2	-0.0156169	0.231782	0.946281	0.999914	NA
IL_2	NUDT6	ivw	3	-0.00489487	0.0258693	0.849924	0.999914	NA
IL_2	RAPGEF1	ivw	13	-0.00679954	0.0110826	0.539524	0.999914	NA
IL_2	APOBEC3A	ivw	8	0.0272208	0.0194629	0.161934	0.933678	NA
IL_2	MSLN	ivw	3	0.0385637	0.0466037	0.407965	0.994114	NA
IL_2	RP11-973H7.4	ivw	9	0.0248377	0.0176144	0.158517	0.931554	NA
IL_2	TBX19	ivw	3	-0.018107	0.0281912	0.520683	0.999914	NA
IL_2	NPLOC4	ivw	4	0.0907985	0.0355163	0.0105721	0.593121	Sufficient
IL_2	GIMAP2	ivw	4	0.0597462	0.0461035	0.195005	0.947905	NA
IL_2	TRGVA	ivw	2	-0.152745	0.0382501	6.51524e-05	0.0770607	Sufficient
IL_2	TESPA1	ivw	12	-0.0119906	0.012396	0.333395	0.984332	NA
IL_2	CTD-2368P22.1	ivw	2	0.0286375	0.0258079	0.267154	0.971182	NA
IL_2	SYNJ2	ivw	9	-0.0210168	0.0148113	0.155906	0.929921	NA
IL_2	SPECC1L	ivw	3	0.0685721	0.0603611	0.255944	0.968969	NA
IL_2	XKR3	ivw	7	-4.45259e-05	0.0173464	0.997952	0.999914	NA
IL_2	ZNF783	ivw	7	-0.00937554	0.0206426	0.649696	0.999914	NA
IL_2	STAG3L4	ivw	15	-0.00248716	0.0127418	0.845239	0.999914	NA
IL_2	CTC1	ivw	10	-0.0105867	0.0106308	0.319323	0.981826	NA
IL_2	MEGF6	ivw	3	-0.0183877	0.0297949	0.537141	0.999914	NA
IL_2	PAQR6	ivw	14	0.000889454	0.00821951	0.913827	0.999914	NA
IL_2	RRP15	ivw	2	0.00267875	0.0233741	0.908759	0.999914	NA
IL_2	GPR25	ivw	2	0.03626	0.0413113	0.380092	0.992229	NA
IL_2	PAFAH1B2	ivw	4	-0.0302499	0.0284174	0.287109	0.975202	NA
IL_2	KLRK1	ivw	4	0.0333864	0.0392061	0.394458	0.992703	NA
IL_2	OGFRL1	ivw	8	-0.0219367	0.0204091	0.282443	0.974353	NA
IL_2	XXYLT1-AS2	ivw	2	0.0138176	0.114094	0.903606	0.999914	NA
IL_2	EIF3D	ivw	3	-0.127725	0.0319389	6.35989e-05	0.0767727	Sufficient
IL_2	YWHAB	ivw	2	0.0126373	0.0319472	0.692424	0.999914	NA
IL_2	TEN1-CDK3	ivw	3	0.0185727	0.0216721	0.391453	0.992703	NA
IL_2	RP1-80N2.3	ivw	2	-0.0575315	0.0311986	0.0651767	0.83796	NA
IL_2	CCDC152	ivw	2	0.0453215	0.0346926	0.191425	0.947149	NA
IL_2	NDN	ivw	4	-0.0063854	0.0164344	0.697618	0.999914	NA
IL_2	AC007283.5	ivw	2	-0.0403044	0.0534312	0.450655	0.997347	NA
IL_2	RP11-314N13.3	ivw	3	0.0246568	0.058537	0.673597	0.999914	NA
IL_2	ZBTB25	ivw	11	0.000180174	0.0130316	0.988969	0.999914	NA
IL_2	CA4	ivw	2	-0.0782244	0.0632677	0.216309	0.95618	NA
IL_2	ITGB2-AS1	ivw	8	-0.00190839	0.0178119	0.914677	0.999914	NA
IL_2	MIEN1	ivw	2	-0.00222485	0.0802373	0.977879	0.999914	NA
IL_2	SPATA6L	ivw	2	0.0591147	0.0507711	0.244287	0.965319	NA
IL_2	SLC25A1	ivw	5	-0.0464542	0.0211308	0.0279198	0.731016	Sufficient
IL_2	CPNE2	ivw	6	0.0278714	0.0332479	0.401868	0.993309	NA
IL_2	RNF144B	ivw	12	0.0164952	0.0130315	0.205586	0.95154	NA
IL_2	RP11-247A12.7	ivw	3	0.0159944	0.0208663	0.443367	0.99621	NA
IL_2	NRD1	ivw	4	0.00423385	0.0215983	0.844589	0.999914	NA
IL_2	CTD-2020K17.3	ivw	3	0.00344056	0.0331013	0.917217	0.999914	NA
IL_2	SH3RF3	ivw	4	-0.055907	0.0317114	0.0779017	0.857703	NA
IL_2	MICALCL	ivw	6	-0.0122433	0.016705	0.463611	0.998446	NA
IL_2	DHCR24	ivw	3	-0.0384107	0.0403458	0.341079	0.985617	NA
IL_2	ZNF192P1	ivw	5	-0.0253576	0.0251342	0.313028	0.980665	NA
IL_2	SLC36A4	ivw	3	0.00894899	0.0253923	0.724516	0.999914	NA
IL_2	PLK1	ivw	2	0.0107551	0.0531767	0.839719	0.999914	NA
IL_2	REEP3	ivw	3	-0.0239053	0.0360976	0.507817	0.999662	NA
IL_2	UNG	ivw	10	-0.00616109	0.0185369	0.739611	0.999914	NA
IL_2	RP11-226L15.5	ivw	2	-0.0198794	0.0581183	0.732312	0.999914	NA
IL_2	ZNF781	ivw	3	0.0375507	0.0434052	0.386973	0.992457	NA
IL_2	RP11-10K16.1	ivw	2	0.0541102	0.0385021	0.159908	0.932261	NA
IL_2	FBXO33	ivw	2	-0.00490326	0.210087	0.98138	0.999914	NA
IL_2	DPYSL2	ivw	2	-0.108003	0.0714579	0.130681	0.915298	NA
IL_2	ARMC7	ivw	3	0.0571119	0.040719	0.16074	0.932845	NA
IL_2	TAF1B	ivw	3	-0.0267804	0.0141215	0.0579035	0.82645	NA
IL_2	TRGJP1	ivw	3	0.0303862	0.0912354	0.739094	0.999914	NA
IL_2	ANXA5	ivw	15	-0.0163405	0.0094893	0.0850706	0.867309	NA
IL_2	DNM3	ivw	2	-0.0581347	0.0407206	0.153393	0.928656	NA
IL_2	RP11-485G7.6	ivw	3	0.0279935	0.0731868	0.702095	0.999914	NA
IL_2	RAMP1	ivw	4	0.00977545	0.0255876	0.702433	0.999914	NA
IL_2	RASGRF2	ivw	2	0.0610116	0.0363347	0.0931219	0.879347	NA
IL_2	HIVEP1	ivw	5	-0.0681139	0.0628451	0.278437	0.973551	NA
IL_2	HERC2	ivw	2	0.110038	0.0575764	0.0559827	0.821332	NA
IL_2	CTC-444N24.6	ivw	4	-0.000335434	0.0311335	0.991404	0.999914	NA
IL_2	DDX20	ivw	3	-0.0373104	0.0366239	0.308325	0.979877	NA
IL_2	GSS	ivw	2	-0.0443624	0.0704457	0.528865	0.999914	NA
IL_2	SLC35E3	ivw	11	0.00443095	0.0185361	0.811071	0.999914	NA
IL_2	AC093627.9	ivw	2	0.00621646	0.0600042	0.917486	0.999914	NA
IL_2	POMGNT1	ivw	5	-0.0314192	0.0239581	0.189715	0.946654	NA
IL_2	HIST3H2A	ivw	4	0.00453368	0.0453069	0.920292	0.999914	NA
IL_2	CCR5	ivw	4	0.0114137	0.0276286	0.679524	0.999914	NA
IL_2	CHST11	ivw	4	-0.014945	0.0480296	0.755678	0.999914	NA
IL_2	MTX1	ivw	2	0.0480545	0.0405395	0.235869	0.963297	NA
IL_2	GPCPD1	ivw	8	0.0184235	0.0141391	0.19257	0.947317	NA
IL_2	PNKD	ivw	10	0.0191292	0.0142849	0.180533	0.943407	NA
IL_2	CDCA7L	ivw	6	-0.0249498	0.0232931	0.284115	0.974905	NA
IL_2	ZDHHC8	ivw	2	0.0210046	0.0968925	0.828378	0.999914	NA
IL_2	CDS2	ivw	3	-0.00625821	0.0104378	0.548791	0.999914	NA
IL_2	ECSIT	ivw	2	-0.100676	0.0543951	0.0641936	0.83597	NA
IL_2	AKR1C1	ivw	5	-0.00450766	0.0282169	0.873078	0.999914	NA
IL_2	RASA4CP	ivw	4	-0.023341	0.0275854	0.397477	0.992865	NA
IL_2	DENR	ivw	3	-0.000593707	0.0460756	0.989719	0.999914	NA
IL_2	ZFP90	ivw	18	0.00900302	0.0083088	0.278563	0.9736	NA
IL_2	RLN1	ivw	2	-0.0424102	0.0410528	0.301574	0.978689	NA
IL_2	CALM2	ivw	3	-0.00848648	0.082506	0.918075	0.999914	NA
IL_2	KDM1B	ivw	5	0.0225175	0.0307612	0.464163	0.998446	NA
IL_2	WASF3	ivw	2	0.0709723	0.0396714	0.0736141	0.85407	NA
IL_2	TCP11L1	ivw	5	0.0102982	0.0203722	0.613206	0.999914	NA
IL_2	BCAP29	ivw	2	0.0483983	0.0534402	0.365119	0.990145	NA
IL_2	TLE6	ivw	2	-0.0128467	0.0464651	0.782179	0.999914	NA
IL_2	TMEM159	ivw	2	-0.0396109	0.0473482	0.402824	0.993396	NA
IL_2	VPS9D1	ivw	6	-0.0240106	0.0137381	0.0805094	0.861471	NA
IL_2	MRGPRE	ivw	2	-0.00367419	0.0397313	0.92632	0.999914	NA
IL_2	MFN1	ivw	3	-0.0290862	0.0420733	0.489363	0.998544	NA
IL_2	RP11-536K7.3	ivw	4	-0.0230027	0.049124	0.6396	0.999914	NA
IL_2	TRAV8-5	ivw	5	0.0160451	0.0152398	0.292414	0.97665	NA
IL_2	COL23A1	ivw	5	0.00268499	0.0321931	0.933531	0.999914	NA
IL_2	SLFN5	ivw	16	0.0152825	0.0113826	0.179395	0.943086	NA
IL_2	CBX6	ivw	12	0.0253996	0.0149729	0.0898146	0.874171	NA
IL_2	DAAM2	ivw	2	-0.0438015	0.149995	0.770271	0.999914	NA
IL_2	AP4B1	ivw	2	0.00894742	0.033847	0.791511	0.999914	NA
IL_2	GDPD5	ivw	11	-0.0215386	0.0131488	0.10141	0.887317	NA
IL_2	ZNF330	ivw	3	0.0385843	0.0289158	0.182083	0.943543	NA
IL_2	C4orf3	ivw	8	-0.0170718	0.0176826	0.334316	0.984376	NA
IL_2	FAM81A	ivw	3	0.0048584	0.0430685	0.910184	0.999914	NA
IL_2	SLC14A1	ivw	10	8.14296e-05	0.0295957	0.997805	0.999914	NA
IL_2	STMN3	ivw	4	-0.000615648	0.022485	0.978156	0.999914	NA
IL_2	FANCG	ivw	4	-0.00425649	0.0295606	0.885507	0.999914	NA
IL_2	UIMC1	ivw	2	-0.00471719	0.0340218	0.889725	0.999914	NA
IL_2	KIAA0040	ivw	9	-0.00649368	0.012696	0.60902	0.999914	NA
IL_2	TPPP3	ivw	2	-0.0556485	0.0340798	0.102493	0.888355	NA
IL_2	TPT1-AS1	ivw	2	0.0210595	0.0350779	0.548264	0.999914	NA
IL_2	SUCLG2	ivw	13	-0.0133805	0.0112399	0.233871	0.962805	NA
IL_2	KCTD18	ivw	2	0.0648567	0.0424352	0.126421	0.91156	NA
IL_2	CCDC127	ivw	6	0.000476142	0.0199991	0.981006	0.999914	NA
IL_2	RFPL4A	ivw	7	-0.0015876	0.0281921	0.955092	0.999914	NA
IL_2	SLC39A1	ivw	6	-0.013351	0.0243729	0.583843	0.999914	NA
IL_2	LINC00334	ivw	2	-0.0020398	0.0829348	0.980378	0.999914	NA
IL_2	EPB41L3	ivw	5	0.00978028	0.0276203	0.723266	0.999914	NA
IL_2	EIF4E3	ivw	9	-0.0370819	0.0146696	0.011478	0.605236	Sufficient
IL_2	MNF1	ivw	2	0.0160053	0.0547421	0.769999	0.999914	NA
IL_2	RP5-1042I8.7	ivw	2	-0.000333782	0.0872957	0.996949	0.999914	NA
IL_2	HLTF	ivw	3	0.0358745	0.0406589	0.377599	0.99179	NA
IL_2	PPP2R2B	ivw	5	0.0117392	0.0282639	0.677892	0.999914	NA
IL_2	PPP2R5A	ivw	17	-0.0188614	0.0114533	0.099597	0.885979	NA
IL_2	LRFN4	ivw	4	0.00530212	0.0191742	0.782145	0.999914	NA
IL_2	ATXN7L2	ivw	2	-0.0570439	0.0723853	0.430662	0.996135	NA
IL_2	CEACAM19	ivw	2	-0.00872006	0.0867116	0.919897	0.999914	NA
IL_2	ABCG2	ivw	4	0.00960949	0.0152454	0.528486	0.999914	NA
IL_2	PRPF6	ivw	5	0.0375333	0.0190964	0.0493607	0.805146	Sufficient
IL_2	RPS6KA2	ivw	12	0.0166065	0.0271708	0.541076	0.999914	NA
IL_2	TMC8	ivw	8	0.00565995	0.0178629	0.751353	0.999914	NA
IL_2	CTB-157D17.1	ivw	2	0.0565528	0.0697323	0.417367	0.994761	NA
IL_2	DCPS	ivw	11	-0.0120128	0.0160115	0.453097	0.997739	NA
IL_2	TMCO4	ivw	3	0.0620427	0.0390749	0.112334	0.89992	NA
IL_2	GPR133	ivw	4	0.0315264	0.0311929	0.312165	0.980575	NA
IL_2	HOXA-AS2	ivw	2	-0.020841	0.03117	0.503735	0.999662	NA
IL_2	CTD-2366F13.1	ivw	2	0.0071815	0.032619	0.825744	0.999914	NA
IL_2	CMSS1	ivw	13	-0.0160041	0.0155789	0.304282	0.979394	NA
IL_2	STX6	ivw	4	0.0408222	0.0261551	0.118577	0.906159	NA
IL_2	PTDSS2	ivw	4	0.0296006	0.0345388	0.391432	0.992703	NA
IL_2	SRPRB	ivw	7	-0.0103611	0.0186803	0.579132	0.999914	NA
IL_2	CROT	ivw	4	-0.0174386	0.0275021	0.526026	0.999914	NA
IL_2	TC2N	ivw	12	0.0186543	0.0111519	0.0943774	0.880477	NA
IL_2	LPIN2	ivw	10	0.00451794	0.0132687	0.733483	0.999914	NA
IL_2	NCEH1	ivw	5	0.0526254	0.023709	0.0264437	0.72284	Sufficient
IL_2	ATHL1	ivw	6	0.00552075	0.0175861	0.753576	0.999914	NA
IL_2	GUF1	ivw	4	0.0373882	0.058286	0.521223	0.999914	NA
IL_2	DSCAML1	ivw	2	0.0282952	0.0450338	0.5298	0.999914	NA
IL_2	B3GALTL	ivw	8	-0.00790001	0.017392	0.649661	0.999914	NA
IL_2	POLR1E	ivw	9	-0.00583928	0.0145545	0.688272	0.999914	NA
IL_2	RASA4B	ivw	9	0.0142749	0.0178641	0.424243	0.995481	NA
IL_2	SGSM2	ivw	3	0.0292231	0.084528	0.729552	0.999914	NA
IL_2	ATP9B	ivw	5	0.0197816	0.0298418	0.507406	0.999662	NA
IL_2	CTDP1	ivw	3	-0.0517374	0.0343415	0.131925	0.916327	NA
IL_2	RFWD2	ivw	2	0.0308934	0.0458318	0.500274	0.999353	NA
IL_2	CLEC3B	ivw	4	-0.00571242	0.0216917	0.792284	0.999914	NA
IL_2	DNHD1	ivw	5	-0.00495783	0.0222482	0.823659	0.999914	NA
IL_2	C14orf101	ivw	2	-0.0195607	0.072654	0.787752	0.999914	NA
IL_2	DAP	ivw	9	0.00415089	0.0137814	0.763265	0.999914	NA
IL_2	LRRC20	ivw	3	-0.0448778	0.0379711	0.237248	0.96331	NA
IL_2	PRKCZ	ivw	3	-0.0226903	0.0324374	0.484233	0.998544	NA
IL_2	LCMT2	ivw	10	-0.0194702	0.0153878	0.205763	0.95171	NA
IL_2	MCTP1	ivw	16	0.00561566	0.0104308	0.590318	0.999914	NA
IL_2	DAB1	ivw	5	-0.0166246	0.0211242	0.431286	0.996135	NA
IL_2	MTOR	ivw	2	0.00214367	0.0379941	0.955006	0.999914	NA
IL_2	ZKSCAN4	ivw	5	0.000351795	0.0226963	0.987633	0.999914	NA
IL_2	HCG4P3	ivw	6	-0.0505045	0.0286099	0.0775171	0.857703	NA
IL_2	GRIN3B	ivw	3	0.0366639	0.0444105	0.409049	0.994213	NA
IL_2	USP30	ivw	3	0.0310203	0.0428701	0.469319	0.998544	NA
IL_2	RP11-95D17.1	ivw	4	-0.0262427	0.0232619	0.259262	0.969623	NA
IL_2	HKR1	ivw	4	-0.0134756	0.0213834	0.52857	0.999914	NA
IL_2	TUBBP9	ivw	4	0.0322942	0.0364278	0.375334	0.991616	NA
IL_2	BRD1	ivw	3	0.0108873	0.0435458	0.802572	0.999914	NA
IL_2	CRKL	ivw	2	0.0179238	0.11801	0.879279	0.999914	NA
IL_2	RAB15	ivw	8	-0.015773	0.0176272	0.370887	0.990898	NA
IL_2	DHRS1	ivw	18	-0.0052515	0.00970853	0.588565	0.999914	NA
IL_2	LINC00338	ivw	3	0.0432693	0.0428311	0.312384	0.980591	NA
IL_2	BTN2A3P	ivw	3	0.0247992	0.058228	0.670182	0.999914	NA
IL_2	CRCP	ivw	2	-0.0713042	0.0696895	0.306228	0.979558	NA
IL_2	AHSP	ivw	2	-0.00461213	0.0876027	0.958012	0.999914	NA
IL_2	MRVI1	ivw	11	-0.0149846	0.0124624	0.229213	0.961654	NA
IL_2	AP2S1	ivw	2	0.051177	0.0417841	0.220652	0.958051	NA
IL_2	RP11-340F14.5	ivw	2	0.0344197	0.0549297	0.530913	0.999914	NA
IL_2	MS4A6A	ivw	9	0.00824705	0.0225048	0.714023	0.999914	NA
IL_2	STK24	ivw	3	-0.0451417	0.0347256	0.193617	0.947511	NA
IL_2	CRTC3	ivw	2	0.0147297	0.0411295	0.720247	0.999914	NA
IL_2	AC058791.2	ivw	3	-0.0107229	0.0315663	0.734088	0.999914	NA
IL_2	IGHMBP2	ivw	15	0.0119057	0.00866658	0.169519	0.938474	NA
IL_2	AC091729.9	ivw	9	-0.00852422	0.0135097	0.52806	0.999914	NA
IL_2	IL7R	ivw	2	0.0748454	0.0397704	0.0598445	0.829676	NA
IL_2	SPATS2L	ivw	2	0.033131	0.050826	0.514498	0.999914	NA
IL_2	C8orf31	ivw	3	-0.0342199	0.0192988	0.0762011	0.856685	NA
IL_2	C3orf17	ivw	5	-0.0228793	0.0289038	0.428613	0.996108	NA
IL_2	IFI35	ivw	3	-0.0421684	0.0674668	0.531955	0.999914	NA
IL_2	TMED4	ivw	7	0.0278131	0.0170343	0.102518	0.888355	NA
IL_2	EXOSC9	ivw	5	0.0186876	0.0188892	0.322502	0.982389	NA
IL_2	ST3GAL4	ivw	3	-0.0369174	0.0493365	0.454292	0.997791	NA
IL_2	DDX52	ivw	4	-0.00638736	0.0269113	0.812386	0.999914	NA
IL_2	RP11-460N20.5	ivw	14	0.0250579	0.0147486	0.0893199	0.873579	NA
IL_2	RP11-148O21.4	ivw	5	0.0201666	0.0320695	0.529454	0.999914	NA
IL_2	FAM135A	ivw	3	0.0721361	0.0429256	0.0928613	0.878921	NA
IL_2	WDR4	ivw	3	0.00549651	0.0111487	0.622	0.999914	NA
IL_2	LNPEP	ivw	4	-0.0023774	0.0197012	0.90395	0.999914	NA
IL_2	NRM	ivw	2	-0.0832306	0.0767282	0.278034	0.973474	NA
IL_2	PROCR	ivw	2	0.0526908	0.0976634	0.589532	0.999914	NA
IL_2	FLYWCH2	ivw	5	-0.00334687	0.0198177	0.865889	0.999914	NA
IL_2	CTD-2037K23.2	ivw	2	0.0527602	0.0384648	0.170172	0.938801	NA
IL_2	WNT11	ivw	2	0.048688	0.0325899	0.135186	0.918169	NA
IL_2	PPDPF	ivw	11	-0.0120665	0.0167363	0.470926	0.998544	NA
IL_2	NME4	ivw	7	-0.0103562	0.0118935	0.383892	0.992422	NA
IL_2	SLC6A16	ivw	3	0.0289925	0.035521	0.414382	0.994221	NA
IL_2	CTB-55O6.12	ivw	6	0.00740986	0.0374791	0.843275	0.999914	NA
IL_2	RAB14	ivw	4	0.0165047	0.0202727	0.415569	0.9944	NA
IL_2	NIPSNAP3A	ivw	10	-0.0323111	0.014834	0.0293923	0.738475	Sufficient
IL_2	CRY2	ivw	7	0.018216	0.0209192	0.383873	0.992422	NA
IL_2	FBXO28	ivw	16	-0.00140658	0.01175	0.904714	0.999914	NA
IL_2	HECW2	ivw	4	0.0262768	0.0320055	0.411643	0.994221	NA
IL_2	PLIN5	ivw	2	0.0222979	0.0545309	0.682611	0.999914	NA
IL_2	FAM86C1	ivw	10	-0.0172055	0.0168258	0.306513	0.979606	NA
IL_2	NECAP2	ivw	10	-0.00855346	0.0138893	0.538005	0.999914	NA
IL_2	NFKBIZ	ivw	5	1.76655e-05	0.0221153	0.999363	0.999962	NA
IL_2	MPPE1	ivw	7	-0.0137638	0.0136033	0.311635	0.98046	NA
IL_2	RP1-97J1.2	ivw	2	-0.0306273	0.0397185	0.440642	0.996135	NA
IL_2	BLOC1S5	ivw	5	0.0116035	0.0302913	0.701671	0.999914	NA
IL_2	TBC1D13	ivw	2	0.0880941	0.0499908	0.0780341	0.857703	NA
IL_2	C20orf96	ivw	2	0.018537	0.022995	0.420167	0.994919	NA
IL_2	COL6A4P2	ivw	2	-0.0842954	0.0406271	0.0379998	0.770561	Sufficient
IL_2	VARS2	ivw	11	0.0555183	0.0226778	0.0143598	0.639297	Sufficient
IL_2	DVL3	ivw	2	-0.0501036	0.04793	0.295861	0.977451	NA
IL_2	HTRA1	ivw	8	-0.0197065	0.0218632	0.367399	0.990435	NA
IL_2	AZIN1	ivw	3	0.0137774	0.0197869	0.486248	0.998544	NA
IL_2	RP11-5K23.3	ivw	3	0.0316068	0.0183631	0.0852114	0.86762	NA
IL_2	HSD17B3	ivw	2	-0.0828138	0.0568846	0.145442	0.924557	NA
IL_2	PDCD6IP	ivw	10	0.00931671	0.0142899	0.514416	0.999914	NA
IL_2	HSPA1B	ivw	7	-0.0271196	0.0228421	0.235123	0.963258	NA
IL_2	SOLH	ivw	3	0.0241216	0.032307	0.455282	0.99785	NA
IL_2	PRDX5	ivw	7	0.00564989	0.0229499	0.80554	0.999914	NA
IL_2	NENF	ivw	4	-0.0207137	0.0259382	0.424535	0.995481	NA
IL_2	GRM2	ivw	4	-0.00154504	0.0191701	0.935763	0.999914	NA
IL_2	WDR73	ivw	2	-0.0338272	0.0578217	0.55853	0.999914	NA
IL_2	FCRLB	ivw	8	-0.0118579	0.020268	0.558509	0.999914	NA
IL_2	PMM1	ivw	6	0.0227413	0.0334877	0.497077	0.999172	NA
IL_2	PVRL2	ivw	8	0.00160567	0.0135287	0.905524	0.999914	NA
IL_2	CCDC122	ivw	2	-0.0670754	0.0314612	0.0330062	0.75346	Sufficient
IL_2	CBR3	ivw	11	0.00270675	0.0104681	0.795966	0.999914	NA
IL_2	RP3-340N1.2	ivw	2	-0.00621543	0.0714048	0.930636	0.999914	NA
IL_2	RAD52	ivw	2	-0.0647165	0.0449975	0.15037	0.927077	NA
IL_2	BTBD10	ivw	3	0.0121752	0.0288692	0.673217	0.999914	NA
IL_2	TIMM22	ivw	4	0.00568507	0.0196552	0.772397	0.999914	NA
IL_2	ZBTB24	ivw	2	0.0081865	0.0707402	0.907869	0.999914	NA
IL_2	TNFRSF14	ivw	5	0.0176131	0.0190426	0.355002	0.987947	NA
IL_2	TERF2	ivw	2	-0.037103	0.0348958	0.287668	0.975417	NA
IL_2	PHF17	ivw	3	-0.0510408	0.0381562	0.181001	0.943543	NA
IL_2	RP11-370I10.4	ivw	8	0.0139084	0.0140857	0.323442	0.98259	NA
IL_2	NDUFB1	ivw	2	-0.0102096	0.07007	0.884154	0.999914	NA
IL_2	PID1	ivw	10	-0.0124299	0.0143953	0.38788	0.992457	NA
IL_2	ZFYVE19	ivw	15	0.00420135	0.0115607	0.716294	0.999914	NA
IL_2	RFX7	ivw	2	-0.0149868	0.0290968	0.606505	0.999914	NA
IL_2	EVC	ivw	3	-0.0024859	0.0587062	0.966224	0.999914	NA
IL_2	PPOX	ivw	4	0.039279	0.0289062	0.174197	0.94067	NA
IL_2	CMTM4	ivw	2	-0.0424282	0.0882494	0.630676	0.999914	NA
IL_2	IL6ST	ivw	3	-0.0409731	0.0527902	0.43766	0.996135	NA
IL_2	AC024704.2	ivw	2	-0.104335	0.0600099	0.0820991	0.863823	NA
IL_2	2002-09-01	ivw	13	0.00537277	0.010538	0.610158	0.999914	NA
IL_2	MTRF1	ivw	3	0.0195599	0.0403549	0.627891	0.999914	NA
IL_2	PLTP	ivw	18	-0.0212979	0.0121515	0.0796534	0.859983	NA
IL_2	FASLG	ivw	2	0.00345592	0.0317208	0.913244	0.999914	NA
IL_2	TDRD6	ivw	2	0.0220788	0.0442662	0.61794	0.999914	NA
IL_2	ALG1L	ivw	5	-0.0136489	0.0209298	0.514318	0.999914	NA
IL_2	RP11-448G15.3	ivw	4	0.0230677	0.0239036	0.33453	0.984376	NA
IL_2	RAVER2	ivw	5	0.0656705	0.0392959	0.094686	0.880597	NA
IL_2	ZNF512B	ivw	2	0.030788	0.0606095	0.611472	0.999914	NA
IL_2	CDH4	ivw	2	-0.0114888	0.0635121	0.856453	0.999914	NA
IL_2	RP11-33B1.4	ivw	6	-0.011991	0.0188996	0.525781	0.999914	NA
IL_2	CTB-113P19.3	ivw	3	0.00683886	0.0590221	0.907756	0.999914	NA
IL_2	CDCP1	ivw	2	0.0327439	0.0512163	0.522611	0.999914	NA
IL_2	GALE	ivw	2	0.0736004	0.0613016	0.229896	0.96208	NA
IL_2	RP5-1154L15.2	ivw	5	-0.040602	0.0142988	0.00451769	0.475996	Sufficient
IL_2	FGFBP2	ivw	4	-0.0234947	0.0192176	0.221494	0.958646	NA
IL_2	ABI1	ivw	3	-0.016335	0.0283701	0.564762	0.999914	NA
IL_2	AC005154.6	ivw	7	-0.019737	0.0175154	0.25981	0.969951	NA
IL_2	NSUN4	ivw	16	0.0287605	0.013496	0.0330862	0.753792	Sufficient
IL_2	PTGES3P1	ivw	2	-0.03494	0.0727783	0.631165	0.999914	NA
IL_2	SLC7A9	ivw	9	-0.00327858	0.0144543	0.820561	0.999914	NA
IL_2	TRAPPC2P1	ivw	11	-0.00236722	0.0201071	0.906281	0.999914	NA
IL_2	SURF6	ivw	4	0.0186938	0.0165592	0.258939	0.969497	NA
IL_2	LEMD3	ivw	6	-0.0229932	0.0165962	0.165914	0.936198	NA
IL_2	MPP7	ivw	8	-0.0158335	0.0203276	0.436027	0.996135	NA
IL_2	LCAT	ivw	4	0.015162	0.0382685	0.691957	0.999914	NA
IL_2	RP11-613M10.6	ivw	2	-0.0383994	0.0650717	0.555117	0.999914	NA
IL_2	VAPA	ivw	4	-0.00756567	0.0167734	0.651952	0.999914	NA
IL_2	RP11-497H16.7	ivw	3	0.00885469	0.0611553	0.884877	0.999914	NA
IL_2	BRI3	ivw	3	-0.0095919	0.0461577	0.835379	0.999914	NA
IL_2	KB-431C1.3	ivw	3	-0.0381185	0.0261095	0.144304	0.924109	NA
IL_2	SLC25A30	ivw	2	-0.0180655	0.0290531	0.534069	0.999914	NA
IL_2	PKP3	ivw	2	0.0386613	0.0444034	0.383927	0.992422	NA
IL_2	RP11-572M11.3	ivw	5	0.00360296	0.0289051	0.900802	0.999914	NA
IL_2	PCSK7	ivw	5	0.000610958	0.0178916	0.972759	0.999914	NA
IL_2	WDR11	ivw	16	-0.00170438	0.0109222	0.875996	0.999914	NA
IL_2	HLA-DQA1	ivw	9	0.00936446	0.0187813	0.618057	0.999914	NA
IL_2	A4GALT	ivw	8	0.00364841	0.0144501	0.800667	0.999914	NA
IL_2	C20orf196	ivw	6	-0.0211353	0.0153213	0.16775	0.936822	NA
IL_2	DNASE1	ivw	2	-0.0841556	0.0936385	0.368797	0.990782	NA
IL_2	GSR	ivw	10	0.021862	0.0142611	0.125282	0.911029	NA
IL_2	LDLRAD3	ivw	3	-0.0575384	0.0529966	0.277612	0.973344	NA
IL_2	PTCHD3P1	ivw	5	-0.0470247	0.0413735	0.255709	0.968969	NA
IL_2	DPEP3	ivw	7	0.0211777	0.0186212	0.255417	0.968861	NA
IL_2	KDM3B	ivw	11	-0.00591527	0.0150221	0.69375	0.999914	NA
IL_2	RRP8	ivw	7	0.0130609	0.0191503	0.495227	0.999001	NA
IL_2	MAX	ivw	5	0.0119792	0.0240727	0.618747	0.999914	NA
IL_2	RTN4	ivw	6	0.0275978	0.0226216	0.222475	0.959087	NA
IL_2	GABARAPL2	ivw	2	-0.0607438	0.0627409	0.33296	0.98407	NA
IL_2	DPF2	ivw	4	0.0288654	0.0313934	0.357849	0.988441	NA
IL_2	PGM1	ivw	12	-0.0035273	0.0110926	0.750496	0.999914	NA
IL_2	PRR5	ivw	4	-0.0117539	0.0659333	0.858511	0.999914	NA
IL_2	CTA-963H5.5	ivw	4	0.0420438	0.0242036	0.0823711	0.864291	NA
IL_2	PHF10	ivw	2	-0.0161272	0.0283566	0.569541	0.999914	NA
IL_2	HTATIP2	ivw	11	0.0264861	0.0164569	0.107525	0.895069	NA
IL_2	CTC-523E23.4	ivw	4	-0.00637693	0.0443169	0.885584	0.999914	NA
IL_2	NDUFV3	ivw	6	0.0204161	0.025002	0.41417	0.994221	NA
IL_2	RAB11FIP5	ivw	4	0.0160963	0.0215915	0.455975	0.997888	NA
IL_2	CTD-2331H12.5	ivw	4	0.0424044	0.052951	0.423234	0.995419	NA
IL_2	KPNA6	ivw	2	-0.040625	0.0577084	0.481452	0.998544	NA
IL_2	IFITM4P	ivw	7	0.0213149	0.0188581	0.258357	0.969326	NA
IL_2	TREX1	ivw	6	-0.0718881	0.0200519	0.000336945	0.191424	Sufficient
IL_2	MYO5A	ivw	6	0.0335035	0.0395873	0.397374	0.992865	NA
IL_2	LIPH	ivw	2	-0.045383	0.060812	0.455496	0.99785	NA
IL_2	PLA2G16	ivw	17	-0.00356855	0.0119855	0.765902	0.999914	NA
IL_2	AP003068.23	ivw	13	0.00677542	0.0203048	0.738617	0.999914	NA
IL_2	ARL17A	ivw	7	0.0369274	0.0217956	0.0902165	0.874792	NA
IL_2	DOPEY2	ivw	6	0.00725226	0.0302433	0.810488	0.999914	NA
IL_2	CRNKL1	ivw	4	0.0228927	0.0411329	0.577831	0.999914	NA
IL_2	DPP4	ivw	2	0.0241285	0.0513803	0.638636	0.999914	NA
IL_2	FBRSL1	ivw	4	-0.0424166	0.0281172	0.131411	0.915936	NA
IL_2	LINC00243	ivw	10	-0.0243989	0.0243996	0.317324	0.981304	NA
IL_2	FAHD1	ivw	3	0.0312008	0.0681185	0.646925	0.999914	NA
IL_2	HES4	ivw	2	-0.0146121	0.062967	0.816492	0.999914	NA
IL_2	TTC26	ivw	3	0.0075824	0.0437222	0.86232	0.999914	NA
IL_2	EIF4G3	ivw	3	0.0668486	0.0780982	0.392022	0.992703	NA
IL_2	RP11-128A6.2	ivw	2	-0.0673895	0.0827388	0.415367	0.994354	NA
IL_2	TMEM64	ivw	2	-0.013302	0.042475	0.754149	0.999914	NA
IL_2	SLC35D3	ivw	6	-0.0351542	0.0189697	0.0638564	0.83521	NA
IL_2	EFTUD2	ivw	5	0.021338	0.0303546	0.482082	0.998544	NA
IL_2	TLR2	ivw	2	-0.0192593	0.140649	0.891085	0.999914	NA
IL_2	ASIC1	ivw	3	0.0147428	0.0518838	0.776295	0.999914	NA
IL_2	HOXB-AS1	ivw	5	0.00639884	0.0322126	0.842541	0.999914	NA
IL_2	RNF144A-AS1	ivw	2	0.0966808	0.0784001	0.217512	0.956495	NA
IL_2	SERPINF2	ivw	5	0.0100923	0.0170339	0.553528	0.999914	NA
IL_2	USP28	ivw	2	-0.00865485	0.0589716	0.883319	0.999914	NA
IL_2	HLA-DRB5	ivw	15	-0.0370479	0.00650323	1.22039e-08	9.45923e-05	Full
IL_2	B3GNT5	ivw	4	-0.0235656	0.031876	0.45973	0.998194	NA
IL_2	MAPK13	ivw	2	-0.0115268	0.0633287	0.855571	0.999914	NA
IL_2	NKG7	ivw	2	0.0292934	0.0263847	0.266894	0.971106	NA
IL_2	GPR55	ivw	3	0.0587673	0.0379764	0.12175	0.908485	NA
IL_2	ATF5	ivw	4	0.0349159	0.0379836	0.357972	0.988471	NA
IL_2	C14orf142	ivw	2	0.0466489	0.0399705	0.243176	0.964862	NA
IL_2	UPB1	ivw	8	-0.00423275	0.0250241	0.865681	0.999914	NA
IL_2	AC002456.2	ivw	2	0.0272521	0.0724584	0.706837	0.999914	NA
IL_2	FZD6	ivw	11	0.00345956	0.0113499	0.760511	0.999914	NA
IL_2	GTF3C1	ivw	2	-0.141867	0.179674	0.429772	0.996135	NA
IL_2	LRPPRC	ivw	8	-0.00587961	0.0158898	0.711365	0.999914	NA
IL_2	DYNLL2	ivw	4	-0.0226989	0.0221062	0.304508	0.979394	NA
IL_2	IFITM2	ivw	3	0.023928	0.0324198	0.460474	0.998204	NA
IL_2	MRI1	ivw	4	-0.0126079	0.0188838	0.504352	0.999662	NA
IL_2	PIGQ	ivw	4	0.0162061	0.0246944	0.511654	0.999662	NA
IL_2	SRGAP2	ivw	2	-0.0374261	0.0270409	0.166342	0.93629	NA
IL_2	CTA-126B4.7	ivw	4	0.0183216	0.018786	0.329422	0.983533	NA
IL_2	MMS19	ivw	2	0.0509834	0.0429218	0.234905	0.963258	NA
IL_2	NPHP3	ivw	16	0.0188214	0.0165869	0.256497	0.968969	NA
IL_2	MRPS6	ivw	4	0.0136387	0.0228224	0.550104	0.999914	NA
IL_2	RAB8A	ivw	5	0.0252845	0.0197287	0.199979	0.949901	NA
IL_2	ELP6	ivw	3	0.0718257	0.0416027	0.0842638	0.866332	NA
IL_2	PTK2B	ivw	12	-0.016701	0.0131147	0.202856	0.950131	NA
IL_2	GUSBP2	ivw	3	-0.0377804	0.0362562	0.297393	0.977828	NA
IL_2	GPSM1	ivw	4	0.000745757	0.030258	0.980337	0.999914	NA
IL_2	SNX17	ivw	3	0.0203484	0.074366	0.784373	0.999914	NA
IL_2	CLIP3	ivw	5	0.00736969	0.0185445	0.691068	0.999914	NA
IL_2	THADA	ivw	2	0.0164141	0.114613	0.886122	0.999914	NA
IL_2	TIGIT	ivw	5	-0.00106477	0.0184439	0.953964	0.999914	NA
IL_2	C16orf62	ivw	6	0.0598331	0.027428	0.0291496	0.737331	Sufficient
IL_2	RP11-267N12.3	ivw	2	-0.0353946	0.0236921	0.135191	0.918169	NA
IL_2	CHRNA2	ivw	2	0.0517223	0.0601766	0.39006	0.992691	NA
IL_2	PCNX	ivw	7	0.0144658	0.0161524	0.370475	0.990884	NA
IL_2	TMTC2	ivw	3	-0.00191261	0.0374578	0.959277	0.999914	NA
IL_2	ASB1	ivw	6	0.0268306	0.0144485	0.0633128	0.83521	NA
IL_2	SESN2	ivw	3	0.0193251	0.0538444	0.719665	0.999914	NA
IL_2	CERS6	ivw	5	0.00333621	0.0473181	0.943791	0.999914	NA
IL_2	LDB2	ivw	2	0.0196216	0.0500475	0.695014	0.999914	NA
IL_2	SENP6	ivw	6	0.0240699	0.0162514	0.138579	0.920882	NA
IL_2	DHX33	ivw	2	0.112206	0.0757397	0.138481	0.920866	NA
IL_2	GABBR1	ivw	4	-0.00144556	0.0417532	0.972381	0.999914	NA
IL_2	AP003774.6	ivw	9	-0.00577397	0.0155715	0.710783	0.999914	NA
IL_2	PROSAPIP1	ivw	2	-0.0424731	0.0893632	0.634583	0.999914	NA
IL_2	IGLC7	ivw	5	0.0507928	0.0275013	0.0647578	0.837004	NA
IL_2	ATOH8	ivw	14	-0.00572368	0.00857688	0.504556	0.999662	NA
IL_2	RP11-358M11.2	ivw	2	-0.0352289	0.0258857	0.173533	0.940588	NA
IL_2	FAM212B	ivw	4	0.00217327	0.0236914	0.926911	0.999914	NA
IL_2	LRGUK	ivw	7	-0.0120236	0.0197717	0.543106	0.999914	NA
IL_2	TSSC4	ivw	2	-0.108852	0.0913071	0.233201	0.962732	NA
IL_2	ST6GALNAC2	ivw	12	0.0101137	0.0138394	0.464907	0.998486	NA
IL_2	ZNF888	ivw	2	-0.087671	0.0961291	0.361762	0.989869	NA
IL_2	FAHD2B	ivw	3	-0.0697977	0.0369306	0.0587616	0.828011	NA
IL_2	SNPH	ivw	4	0.0349296	0.0220846	0.113736	0.901562	NA
IL_2	ETFDH	ivw	5	-0.0135768	0.0170033	0.424591	0.995481	NA
IL_2	PCSK5	ivw	9	0.0034865	0.0187094	0.85217	0.999914	NA
IL_2	IL12RB2	ivw	3	-0.0232116	0.0172931	0.179514	0.943086	NA
IL_2	SPON2	ivw	5	-0.0133582	0.0351433	0.703866	0.999914	NA
IL_2	S100A12	ivw	11	0.0163931	0.0167282	0.327101	0.983024	NA
IL_2	P2RX7	ivw	6	-0.00605822	0.0334749	0.856385	0.999914	NA
IL_2	TEK	ivw	12	0.000497978	0.0122441	0.967558	0.999914	NA
IL_2	PPP1R32	ivw	2	-0.0413438	0.0571346	0.469299	0.998544	NA
IL_2	PLIN3	ivw	3	-0.0628935	0.0469091	0.180001	0.943099	NA
IL_2	RWDD2A	ivw	2	0.0316174	0.0262887	0.229094	0.961564	NA
IL_2	VWA9	ivw	2	-0.0890951	0.088351	0.313252	0.980665	NA
IL_2	NOP16	ivw	3	0.0364822	0.0319011	0.252789	0.96796	NA
IL_2	TRAV8-1	ivw	3	0.0382939	0.0400018	0.338413	0.98488	NA
IL_2	RAB21	ivw	3	-0.0377567	0.0323293	0.242856	0.964851	NA
IL_2	PLA2G4A	ivw	3	-0.0673653	0.0442394	0.127823	0.912906	NA
IL_2	AGA	ivw	18	0.0144147	0.00990568	0.145615	0.924634	NA
IL_2	RP11-384P7.7	ivw	3	-0.0165513	0.0206097	0.421927	0.995228	NA
IL_2	BLM	ivw	8	-0.018091	0.0149136	0.225109	0.959976	NA
IL_2	NRN1	ivw	3	-0.0109935	0.0478156	0.818158	0.999914	NA
IL_2	EPHA4	ivw	6	0.0139442	0.0161708	0.388517	0.992457	NA
IL_2	ZSCAN16	ivw	3	-0.0205074	0.0417984	0.62369	0.999914	NA
IL_2	TXN	ivw	7	0.00458242	0.0212693	0.829418	0.999914	NA
IL_2	GDE1	ivw	7	-0.0300843	0.0228492	0.187956	0.946224	NA
IL_2	ZNF429	ivw	15	-0.0251057	0.0119732	0.0360086	0.765106	Sufficient
IL_2	TARS	ivw	2	-0.048843	0.0847021	0.56418	0.999914	NA
IL_2	CHD3	ivw	2	-0.132748	0.0916691	0.147583	0.92507	NA
IL_2	FOXK1	ivw	4	-0.00294655	0.0189077	0.87616	0.999914	NA
IL_2	BMP2K	ivw	2	-0.0469254	0.0410238	0.252683	0.96796	NA
IL_2	POLR2J	ivw	8	-0.00937846	0.0117061	0.423037	0.995419	NA
IL_2	DCTN5	ivw	14	-0.0142409	0.0101994	0.162642	0.934124	NA
IL_2	SLC27A1	ivw	5	0.00812591	0.0339054	0.810591	0.999914	NA
IL_2	MOAP1	ivw	2	0.0186685	0.102327	0.855238	0.999914	NA
IL_2	RP11-539L10.2	ivw	3	0.0779991	0.0276792	0.0048328	0.483985	Sufficient
IL_2	ZMYM2	ivw	2	0.0916303	0.154437	0.552968	0.999914	NA
IL_2	CROCCP3	ivw	2	0.107828	0.0563428	0.0556468	0.82127	NA
IL_2	HLA-DQB2	ivw	6	-0.0570524	0.0248522	0.021695	0.698611	Sufficient
IL_2	ADAMDEC1	ivw	2	-0.0340592	0.0314144	0.278279	0.973499	NA
IL_2	FAM171A1	ivw	9	-0.0114629	0.0146095	0.432674	0.996135	NA
IL_2	PRCP	ivw	5	0.0480242	0.0256278	0.0609426	0.831297	NA
IL_2	CYFIP2	ivw	4	0.0351529	0.0347884	0.312267	0.980575	NA
IL_2	RP11-33B1.1	ivw	5	0.00564175	0.0211967	0.790114	0.999914	NA
IL_2	C2CD2L	ivw	9	0.00141757	0.0155229	0.927237	0.999914	NA
IL_2	MORC3	ivw	6	0.000548924	0.025454	0.982795	0.999914	NA
IL_2	RP11-154J22.1	ivw	2	-0.0390175	0.0350138	0.26513	0.970475	NA
IL_2	LRCH4	ivw	5	-0.0193342	0.0194397	0.319944	0.981826	NA
IL_2	ATXN10	ivw	2	-0.0453866	0.0330418	0.169562	0.938502	NA
IL_2	C17orf75	ivw	6	0.0368219	0.0272914	0.177268	0.942156	NA
IL_2	TRIM61	ivw	4	-0.0125855	0.0371009	0.734442	0.999914	NA
IL_2	TCL1A	ivw	3	-0.0366119	0.023529	0.1197	0.906592	NA
IL_2	CDC42EP1	ivw	10	-0.0279763	0.0145461	0.0544439	0.819929	NA
IL_2	SASH1	ivw	11	0.0126068	0.0185258	0.496188	0.999114	NA
IL_2	MRPL50	ivw	3	-0.0585462	0.0290321	0.0437373	0.789959	Sufficient
IL_2	SIGIRR	ivw	4	-8.1872e-05	0.0233299	0.9972	0.999914	NA
IL_2	INPP4B	ivw	10	0.0346215	0.0158898	0.029343	0.738269	Sufficient
IL_2	DAB2IP	ivw	2	0.162248	0.0815557	0.0466558	0.797698	Sufficient
IL_2	ALMS1	ivw	5	0.0148601	0.0300272	0.620678	0.999914	NA
IL_2	RP11-10A14.5	ivw	13	0.0118314	0.0118107	0.316467	0.981149	NA
IL_2	C1orf198	ivw	6	-0.00650693	0.0263926	0.805262	0.999914	NA
IL_2	RP11-834C11.4	ivw	5	0.0178547	0.0222967	0.423259	0.995419	NA
IL_2	FUT8	ivw	3	0.00148437	0.0208534	0.943253	0.999914	NA
IL_2	CITED4	ivw	10	-0.0152854	0.0128515	0.234289	0.963092	NA
IL_2	OR2A20P	ivw	10	-0.0387633	0.0290207	0.181644	0.943543	NA
IL_2	CDRT4	ivw	5	0.0253376	0.0283824	0.372006	0.991025	NA
IL_2	MIR4772	ivw	2	0.0568748	0.0657955	0.387359	0.992457	NA
IL_2	DOCK2	ivw	7	0.00385465	0.0201375	0.848199	0.999914	NA
IL_2	KRT81	ivw	2	0.039405	0.0373786	0.291786	0.976473	NA
IL_2	ARHGEF35	ivw	2	-0.00788778	0.015792	0.617443	0.999914	NA
IL_2	CLTCL1	ivw	4	-0.0280545	0.0166262	0.0915317	0.876772	NA
IL_2	SLC22A5	ivw	13	-0.0103323	0.0110033	0.347725	0.986796	NA
IL_2	CYCSP34	ivw	2	-0.0114008	0.0538716	0.832396	0.999914	NA
IL_2	RPS10	ivw	2	-0.0334363	0.0512155	0.51385	0.999914	NA
IL_2	MAP1LC3B	ivw	5	-0.00479974	0.02077	0.817245	0.999914	NA
IL_2	SLC25A41	ivw	2	-0.0209673	0.0528032	0.691306	0.999914	NA
IL_2	SNX19	ivw	11	-0.00572232	0.011744	0.626077	0.999914	NA
IL_2	RP3-449M8.6	ivw	2	-0.000759642	0.0337288	0.982032	0.999914	NA
IL_2	ACTG2	ivw	2	-0.012427	0.0346	0.719473	0.999914	NA
IL_2	ELF1	ivw	2	-0.0843514	0.062485	0.177034	0.942156	NA
IL_2	C9orf123	ivw	7	0.00309113	0.0266827	0.907773	0.999914	NA
IL_2	PARP16	ivw	10	-0.00630842	0.0251576	0.802003	0.999914	NA
IL_2	OR2W3	ivw	6	0.00325093	0.0150856	0.829379	0.999914	NA
IL_2	LHX4	ivw	2	-0.0309344	0.0587307	0.598391	0.999914	NA
IL_2	SUV420H2	ivw	3	-0.0837741	0.0649795	0.197315	0.948341	NA
IL_2	ZNF532	ivw	5	-0.0035132	0.0281405	0.900646	0.999914	NA
IL_2	NANOS1	ivw	4	0.0718	0.0674463	0.287079	0.975202	NA
IL_2	HAGH	ivw	4	-0.0027971	0.0376323	0.94075	0.999914	NA
IL_2	SHMT1	ivw	8	0.0230247	0.0153302	0.133117	0.917288	NA
IL_2	ANG	ivw	11	0.0146227	0.0100403	0.145283	0.924555	NA
IL_2	CUL9	ivw	2	-0.0979684	0.0979974	0.317453	0.981313	NA
IL_2	ZNF502	ivw	21	-0.0228659	0.00798026	0.00416608	0.466979	Sufficient
IL_2	TRIM2	ivw	4	0.0199689	0.0452979	0.659332	0.999914	NA
IL_2	ASCC2	ivw	9	0.01533	0.0150023	0.306855	0.979661	NA
IL_2	CDC123	ivw	3	-0.00260257	0.0865039	0.975998	0.999914	NA
IL_2	ADARB2	ivw	12	0.0024808	0.012066	0.837102	0.999914	NA
IL_2	RNF144A	ivw	3	-0.0426073	0.0442676	0.335802	0.984376	NA
IL_2	RP11-159D12.9	ivw	3	-0.00226284	0.0268411	0.932814	0.999914	NA
IL_2	SULF2	ivw	16	-0.00433157	0.0110283	0.69449	0.999914	NA
IL_2	DIRC2	ivw	7	-0.0140167	0.0106018	0.186133	0.945685	NA
IL_2	ARSB	ivw	11	-0.0045298	0.0126554	0.720394	0.999914	NA
IL_2	PSMD3	ivw	4	0.0555276	0.0422746	0.189014	0.946386	NA
IL_2	KLHL30	ivw	4	-0.00720217	0.0192952	0.708953	0.999914	NA
IL_2	EZR	ivw	3	-0.0117265	0.044051	0.790082	0.999914	NA
IL_2	FRG1B	ivw	3	-0.0396006	0.0664844	0.551417	0.999914	NA
IL_2	SMN2	ivw	5	-0.0550586	0.0265979	0.0384491	0.772269	Sufficient
IL_2	RTCA	ivw	8	0.0127403	0.0204723	0.533731	0.999914	NA
IL_2	NUDT2	ivw	18	0.011433	0.00694015	0.0994816	0.885638	NA
IL_2	WTAP	ivw	3	-0.0406247	0.0222196	0.0675012	0.843135	NA
IL_2	GBAS	ivw	3	0.00415308	0.0507326	0.934756	0.999914	NA
IL_2	BOD1	ivw	2	-0.0267187	0.128231	0.834945	0.999914	NA
IL_2	TRIM69	ivw	4	-0.0225934	0.0190846	0.236471	0.963297	NA
IL_2	AP001372.2	ivw	6	-0.00958697	0.0188134	0.610345	0.999914	NA
IL_2	ADAM8	ivw	3	-0.02016	0.0376823	0.59265	0.999914	NA
IL_2	CTC-559E9.6	ivw	2	0.00469498	0.0353342	0.894293	0.999914	NA
IL_2	CTSC	ivw	11	-0.00763113	0.0122595	0.533636	0.999914	NA
IL_2	TRBV11-2	ivw	4	0.00397242	0.0181875	0.827106	0.999914	NA
IL_2	RP4-545C24.1	ivw	5	-0.0193263	0.0334357	0.563254	0.999914	NA
IL_2	SERPINB1	ivw	7	-0.0117767	0.0163546	0.471474	0.998544	NA
IL_2	SNAPC2	ivw	2	0.0309874	0.0553776	0.575776	0.999914	NA
IL_2	ADAMTS1	ivw	4	-0.0225084	0.0302589	0.456961	0.997888	NA
IL_2	ZNF605	ivw	7	0.0012209	0.0151045	0.935577	0.999914	NA
IL_2	KNDC1	ivw	4	-0.0115714	0.032298	0.720141	0.999914	NA
IL_2	MAF1	ivw	4	0.0322109	0.0216474	0.136756	0.918876	NA
IL_2	PHLPP1	ivw	2	-0.00715217	0.0233586	0.75946	0.999914	NA
IL_2	OR7E14P	ivw	8	0.0063306	0.0158029	0.688717	0.999914	NA
IL_2	AL512428.1	ivw	5	-0.0382627	0.0275617	0.165058	0.935549	NA
IL_2	CPNE3	ivw	7	-0.0171301	0.0188009	0.362225	0.989937	NA
IL_2	ZNF316	ivw	2	-0.0375292	0.034279	0.273597	0.972332	NA
IL_2	RP11-120K24.3	ivw	2	0.0234703	0.0545683	0.667117	0.999914	NA
IL_2	TRIM65	ivw	4	-0.0319204	0.0409824	0.43605	0.996135	NA
IL_2	GJB6	ivw	3	-0.0140169	0.0202074	0.487901	0.998544	NA
IL_2	ORMDL3	ivw	20	0.00984352	0.00968198	0.309304	0.980105	NA
IL_2	C11orf73	ivw	3	0.0275255	0.0449652	0.540438	0.999914	NA
IL_2	ZNF100	ivw	9	-0.00998545	0.0129686	0.441316	0.996135	NA
IL_2	ADAM9	ivw	2	-0.0144864	0.0427162	0.734511	0.999914	NA
IL_2	CD101	ivw	15	0.0108784	0.0163227	0.50512	0.999662	NA
IL_2	CENPBD1	ivw	4	-0.0204107	0.0276068	0.459703	0.998194	NA
IL_2	NBPF2P	ivw	6	0.0333878	0.0173862	0.0548113	0.820586	NA
IL_2	PARP11	ivw	2	0.00777603	0.0790789	0.921668	0.999914	NA
IL_2	SELT	ivw	2	0.0238144	0.0520271	0.647146	0.999914	NA
IL_2	PGAP3	ivw	8	0.0113913	0.0157606	0.469819	0.998544	NA
IL_2	CPT1A	ivw	4	-0.00495537	0.0150524	0.741998	0.999914	NA
IL_2	ZRANB1	ivw	6	-0.00604587	0.0127656	0.635782	0.999914	NA
IL_2	NUP37	ivw	2	0.0323182	0.0741859	0.663099	0.999914	NA
IL_2	EFHA1	ivw	5	-0.0276598	0.0323825	0.393016	0.992703	NA
IL_2	RP11-334C17.5	ivw	8	-0.00467327	0.0137971	0.734825	0.999914	NA
IL_2	CDK9	ivw	2	-0.038131	0.0481812	0.428705	0.996123	NA
IL_2	SLC22A15	ivw	13	0.000152625	0.0181378	0.993286	0.999914	NA
IL_2	NDRG1	ivw	6	0.0238389	0.0187153	0.202748	0.950056	NA
IL_2	SNX33	ivw	3	-0.0137748	0.0449926	0.759485	0.999914	NA
IL_2	RP11-98I9.4	ivw	13	-0.00349999	0.0143561	0.807387	0.999914	NA
IL_2	TTLL1	ivw	2	0.0399165	0.040052	0.31895	0.981819	NA
IL_2	CNP	ivw	2	-0.0319015	0.02881	0.268161	0.971456	NA
IL_2	SOS1	ivw	2	0.0556278	0.0358745	0.120992	0.907843	NA
IL_2	SPARC	ivw	2	-0.00424203	0.034622	0.902484	0.999914	NA
IL_2	IGKV1-5	ivw	2	-0.133734	0.112061	0.232713	0.962712	NA
IL_2	AC073043.2	ivw	11	-0.0165875	0.0161456	0.304248	0.979392	NA
IL_2	CYB5R2	ivw	9	0.000830526	0.0123587	0.946421	0.999914	NA
IL_2	RP11-25K19.1	ivw	5	0.00250902	0.0387223	0.948337	0.999914	NA
IL_2	ODF3B	ivw	5	0.0403047	0.0368485	0.274044	0.972427	NA
IL_2	CLUHP3	ivw	8	0.00894463	0.014247	0.530117	0.999914	NA
IL_2	ZNF554	ivw	2	-0.0483282	0.033147	0.144841	0.924249	NA
IL_2	MFSD1	ivw	6	-0.00425777	0.022047	0.846863	0.999914	NA
IL_2RA	MYO15B	ivw	11	-0.0148116	0.0135197	0.273273	0.972332	NA
IL_2RA	ERVK3-1	ivw	8	0.0181283	0.0127345	0.154576	0.929403	NA
IL_2RA	RBPMS2	ivw	9	0.00941355	0.0097778	0.335675	0.984376	NA
IL_2RA	PFKP	ivw	13	0.00940398	0.0115581	0.41586	0.9944	NA
IL_2RA	TK2	ivw	7	-0.0269113	0.0216037	0.212881	0.954911	NA
IL_2RA	CCS	ivw	17	0.0224594	0.0102933	0.029113	0.737278	Sufficient
IL_2RA	RP11-797H7.3	ivw	10	0.0154606	0.0153825	0.31486	0.980885	NA
IL_2RA	ROCK2	ivw	2	0.0549622	0.0635659	0.387232	0.992457	NA
IL_2RA	ITGA7	ivw	2	0.0103546	0.071273	0.884489	0.999914	NA
IL_2RA	COMT	ivw	4	-0.026626	0.020384	0.191478	0.947152	NA
IL_2RA	CTD-2538C1.2	ivw	2	-0.051533	0.034564	0.135976	0.918444	NA
IL_2RA	XXyac-YRM2039.2	ivw	7	-0.049706	0.0328883	0.130697	0.915298	NA
IL_2RA	JAKMIP2	ivw	8	0.0243964	0.0146532	0.0959272	0.88168	NA
IL_2RA	ACOT1	ivw	5	-0.0226368	0.0175399	0.196845	0.948214	NA
IL_2RA	INTS6-AS1	ivw	4	0.0131498	0.0293407	0.654025	0.999914	NA
IL_2RA	SCN9A	ivw	8	0.00483157	0.0210724	0.818648	0.999914	NA
IL_2RA	PPP4R4	ivw	4	0.0444269	0.0488513	0.363123	0.990145	NA
IL_2RA	AKR1E2	ivw	4	-0.0502899	0.0328427	0.125711	0.911273	NA
IL_2RA	FAM210A	ivw	4	-0.019176	0.048122	0.690271	0.999914	NA
IL_2RA	PSD4	ivw	14	-0.00778359	0.0134751	0.563516	0.999914	NA
IL_2RA	CASP3	ivw	4	-0.0535719	0.0339561	0.114639	0.902997	NA
IL_2RA	TSPAN33	ivw	8	0.0267	0.015835	0.0917701	0.877544	NA
IL_2RA	ZNF219	ivw	2	0.0387092	0.064609	0.549087	0.999914	NA
IL_2RA	CMTM3	ivw	3	-0.00013225	0.0249755	0.995775	0.999914	NA
IL_2RA	CLK4	ivw	7	-0.0168897	0.0155733	0.278129	0.973474	NA
IL_2RA	RP11-453E17.1	ivw	3	-0.0226648	0.0208457	0.276921	0.973264	NA
IL_2RA	CORIN	ivw	4	-0.000898898	0.0226246	0.968308	0.999914	NA
IL_2RA	MPHOSPH8	ivw	2	0.117615	0.0481706	0.0146212	0.642356	Sufficient
IL_2RA	AASS	ivw	2	0.0200375	0.0364086	0.582078	0.999914	NA
IL_2RA	AC018890.6	ivw	2	0.0550053	0.114798	0.631833	0.999914	NA
IL_2RA	RAB33B	ivw	3	0.0161134	0.0190352	0.397272	0.992865	NA
IL_2RA	PAXBP1	ivw	4	-0.00642633	0.0247458	0.7951	0.999914	NA
IL_2RA	UBE2L6	ivw	2	0.0199679	0.0411268	0.627307	0.999914	NA
IL_2RA	CPD	ivw	2	0.0309868	0.0260945	0.235036	0.963258	NA
IL_2RA	PPP5C	ivw	5	0.0153682	0.0173392	0.37544	0.991616	NA
IL_2RA	KLHL12	ivw	7	-0.0138179	0.0166074	0.405388	0.993682	NA
IL_2RA	RGS3	ivw	2	-0.0147628	0.026323	0.574912	0.999914	NA
IL_2RA	C4orf33	ivw	3	0.00700378	0.0333675	0.833747	0.999914	NA
IL_2RA	PSPH	ivw	2	0.0336223	0.0921849	0.715315	0.999914	NA
IL_2RA	ZNF211	ivw	6	0.0171296	0.0242349	0.479681	0.998544	NA
IL_2RA	KIAA1671	ivw	11	0.00910961	0.0125015	0.466195	0.998544	NA
IL_2RA	TRBV10-2	ivw	5	0.00168839	0.0167119	0.919527	0.999914	NA
IL_2RA	TMEM170A	ivw	2	0.0362191	0.0402523	0.368226	0.990782	NA
IL_2RA	URB1	ivw	3	0.0180215	0.0275174	0.512524	0.999662	NA
IL_2RA	LYAR	ivw	8	0.00995812	0.0179584	0.57923	0.999914	NA
IL_2RA	TCF7L2	ivw	3	0.0106135	0.0343207	0.757135	0.999914	NA
IL_2RA	BAALC	ivw	2	0.0132659	0.0331625	0.689137	0.999914	NA
IL_2RA	PPIL1	ivw	3	-0.0175552	0.0438841	0.68913	0.999914	NA
IL_2RA	FAM22D	ivw	7	-0.0512251	0.0239025	0.032106	0.750565	Sufficient
IL_2RA	MTND3P9	ivw	2	-0.052477	0.0373511	0.160032	0.932376	NA
IL_2RA	NDRG3	ivw	9	-0.000184909	0.0140888	0.989528	0.999914	NA
IL_2RA	RASSF4	ivw	11	0.00935794	0.0129711	0.470637	0.998544	NA
IL_2RA	SOD2	ivw	5	0.00045261	0.0121801	0.970358	0.999914	NA
IL_2RA	CEP97	ivw	2	-0.0439682	0.0546249	0.420871	0.994968	NA
IL_2RA	DNAJA3	ivw	4	-0.0228705	0.0228577	0.317039	0.981264	NA
IL_2RA	FTSJD1	ivw	16	-0.0161865	0.0149476	0.27886	0.973773	NA
IL_2RA	MMP24	ivw	3	-0.0251744	0.034723	0.468448	0.998544	NA
IL_2RA	TPM1	ivw	8	0.0229772	0.0229139	0.315977	0.981102	NA
IL_2RA	KLHL20	ivw	3	-0.00144107	0.0360989	0.968157	0.999914	NA
IL_2RA	C14orf182	ivw	3	-0.117209	0.0679089	0.0843533	0.866584	NA
IL_2RA	SNRNP40	ivw	3	-0.0500723	0.0574768	0.38366	0.992422	NA
IL_2RA	STK10	ivw	2	0.0232232	0.0905244	0.797533	0.999914	NA
IL_2RA	POLE4	ivw	2	-0.022048	0.0564976	0.696354	0.999914	NA
IL_2RA	ABHD8	ivw	2	0.0412997	0.0365198	0.258103	0.969326	NA
IL_2RA	AP001007.1	ivw	9	-0.00488832	0.0167301	0.770144	0.999914	NA
IL_2RA	GZMB	ivw	6	-0.0312743	0.0197455	0.113224	0.900899	NA
IL_2RA	PTGS1	ivw	2	0.0162269	0.0492845	0.741967	0.999914	NA
IL_2RA	CSRP2BP	ivw	2	0.0676625	0.0966979	0.484095	0.998544	NA
IL_2RA	CNGA1	ivw	3	-0.0141408	0.046884	0.762947	0.999914	NA
IL_2RA	WDR45B	ivw	4	0.0432864	0.0223926	0.0532275	0.816455	NA
IL_2RA	HSPA5	ivw	2	-0.0285854	0.0226526	0.206984	0.952328	NA
IL_2RA	AMDHD1	ivw	15	-0.0090741	0.0126458	0.473029	0.998544	NA
IL_2RA	JRK	ivw	2	0.0246816	0.0645363	0.702131	0.999914	NA
IL_2RA	UBAP2	ivw	2	-0.0265066	0.0778063	0.733348	0.999914	NA
IL_2RA	RP11-109L13.1	ivw	5	-0.0271965	0.0205233	0.18512	0.945159	NA
IL_2RA	RETSAT	ivw	5	0.00874558	0.0178419	0.624013	0.999914	NA
IL_2RA	DUSP28	ivw	3	-0.00181257	0.0484379	0.97015	0.999914	NA
IL_2RA	AAR2	ivw	2	-0.0260108	0.0313905	0.407319	0.994114	NA
IL_2RA	SGCA	ivw	2	-0.017766	0.0305727	0.56117	0.999914	NA
IL_2RA	FN1	ivw	5	-0.0365566	0.0544689	0.502127	0.999608	NA
IL_2RA	C12orf23	ivw	3	0.0499582	0.0224574	0.0261099	0.721855	Sufficient
IL_2RA	PRKRIP1	ivw	4	0.0514343	0.0300876	0.0873608	0.870363	NA
IL_2RA	RP3-455J7.4	ivw	4	-0.0240949	0.0215459	0.263436	0.970451	NA
IL_2RA	PRKAG2	ivw	5	0.0249684	0.036373	0.492427	0.998681	NA
IL_2RA	ITK	ivw	6	0.00535014	0.0324459	0.869027	0.999914	NA
IL_2RA	P4HTM	ivw	6	-0.0013679	0.0193028	0.943505	0.999914	NA
IL_2RA	RP11-1197K16.2	ivw	2	-0.0642007	0.0872409	0.461791	0.998396	NA
IL_2RA	SMARCAD1	ivw	2	-0.0222989	0.034793	0.521587	0.999914	NA
IL_2RA	FNBP4	ivw	2	-0.00525972	0.0544802	0.923089	0.999914	NA
IL_2RA	NICN1	ivw	6	-0.0105191	0.0212767	0.621028	0.999914	NA
IL_2RA	CRISP3	ivw	2	-0.0579682	0.0570801	0.309839	0.98025	NA
IL_2RA	PWP1	ivw	9	-0.00508244	0.0153317	0.740267	0.999914	NA
IL_2RA	B3GALNT1	ivw	4	0.00435675	0.0280314	0.876487	0.999914	NA
IL_2RA	ATG16L2	ivw	2	-0.0183532	0.0930941	0.843712	0.999914	NA
IL_2RA	RP11-649A18.12	ivw	2	-0.0361425	0.0520425	0.487382	0.998544	NA
IL_2RA	AC005224.2	ivw	2	-0.0190524	0.0542686	0.725531	0.999914	NA
IL_2RA	SAP18	ivw	2	-0.0492144	0.0605094	0.416026	0.994439	NA
IL_2RA	KLRC3	ivw	12	0.0196712	0.0118233	0.0961591	0.881765	NA
IL_2RA	RP11-572M11.4	ivw	3	0.00147266	0.0499119	0.976462	0.999914	NA
IL_2RA	KCNMB1	ivw	7	-0.0451018	0.0217214	0.0378595	0.770161	Sufficient
IL_2RA	CLNS1A	ivw	5	-0.0210875	0.0191405	0.270584	0.972151	NA
IL_2RA	STOX1	ivw	13	-0.00369773	0.0112959	0.743402	0.999914	NA
IL_2RA	AC093323.3	ivw	6	0.008916	0.0222612	0.688775	0.999914	NA
IL_2RA	Metazoa_SRP	ivw	10	-0.0101549	0.0232641	0.66247	0.999914	NA
IL_2RA	LILRA5	ivw	4	0.00446735	0.0323253	0.890083	0.999914	NA
IL_2RA	RPL10A	ivw	6	0.00211427	0.022224	0.924208	0.999914	NA
IL_2RA	IFT46	ivw	2	0.00928621	0.0390711	0.812133	0.999914	NA
IL_2RA	RP13-270P17.2	ivw	4	-0.0240952	0.029193	0.409159	0.994215	NA
IL_2RA	C12orf39	ivw	5	-0.0277223	0.0214017	0.195207	0.947905	NA
IL_2RA	AC083843.1	ivw	2	-0.038515	0.036162	0.286845	0.975202	NA
IL_2RA	ITGB1BP1	ivw	9	0.00509506	0.0174243	0.769973	0.999914	NA
IL_2RA	GXYLT1	ivw	7	-0.0227422	0.0297553	0.444685	0.996273	NA
IL_2RA	RP11-660L16.2	ivw	7	-0.00901471	0.0185307	0.62663	0.999914	NA
IL_2RA	AC010492.2	ivw	3	0.0670894	0.0429542	0.118316	0.905899	NA
IL_2RA	ITGB2	ivw	5	0.00972437	0.0147868	0.51077	0.999662	NA
IL_2RA	C16orf45	ivw	2	0.0319905	0.0318327	0.314917	0.980905	NA
IL_2RA	EPM2AIP1	ivw	4	-0.0144418	0.0284135	0.611262	0.999914	NA
IL_2RA	DHRS7	ivw	4	0.013134	0.0189291	0.487775	0.998544	NA
IL_2RA	RHOB	ivw	2	0.0233934	0.0567987	0.680438	0.999914	NA
IL_2RA	PGM2	ivw	5	-0.0100117	0.0205268	0.625736	0.999914	NA
IL_2RA	FBN2	ivw	16	0.000195649	0.00977547	0.984032	0.999914	NA
IL_2RA	COMMD9	ivw	2	0.0240941	0.071067	0.734584	0.999914	NA
IL_2RA	AC005795.2	ivw	2	0.0572871	0.0632784	0.365297	0.990145	NA
IL_2RA	FAM49A	ivw	4	-0.00717228	0.0491755	0.884039	0.999914	NA
IL_2RA	SKA2	ivw	2	0.0202991	0.0388053	0.600904	0.999914	NA
IL_2RA	ABCF2	ivw	2	0.00304445	0.0252183	0.90391	0.999914	NA
IL_2RA	TIMM13	ivw	2	0.0275318	0.0409992	0.501889	0.999568	NA
IL_2RA	WWP1	ivw	3	-0.00246411	0.0358031	0.94513	0.999914	NA
IL_2RA	SH3BP5L	ivw	2	0.00104584	0.0484018	0.982761	0.999914	NA
IL_2RA	FEZ1	ivw	2	0.0669825	0.0374116	0.0733865	0.85407	NA
IL_2RA	C2orf15	ivw	10	0.010911	0.0151531	0.471495	0.998544	NA
IL_2RA	IKBKB	ivw	3	-0.0133579	0.05852	0.819443	0.999914	NA
IL_2RA	AMZ2P1	ivw	3	0.0112477	0.0189664	0.553159	0.999914	NA
IL_2RA	TYW1B	ivw	16	0.0091463	0.0128176	0.47549	0.998544	NA
IL_2RA	EEPD1	ivw	3	-0.0219129	0.0266525	0.410979	0.994215	NA
IL_2RA	UBE2I	ivw	3	-0.00874209	0.0272931	0.748737	0.999914	NA
IL_2RA	RP11-423H2.3	ivw	6	-0.0504639	0.0205325	0.0139808	0.635608	Sufficient
IL_2RA	RP11-476D10.1	ivw	19	-0.00646689	0.00895785	0.470341	0.998544	NA
IL_2RA	WDFY2	ivw	10	0.00233163	0.0136829	0.864691	0.999914	NA
IL_2RA	RASSF6	ivw	2	0.0426917	0.0481709	0.375481	0.991616	NA
IL_2RA	ACTR8	ivw	2	0.00624013	0.0695238	0.928482	0.999914	NA
IL_2RA	AGAP6	ivw	2	0.00387467	0.0238505	0.870946	0.999914	NA
IL_2RA	HPS1	ivw	7	0.0079371	0.0243573	0.744529	0.999914	NA
IL_2RA	PLEKHM2	ivw	3	-0.010216	0.0457959	0.823476	0.999914	NA
IL_2RA	NCOR1	ivw	2	-0.00520954	0.0226367	0.817985	0.999914	NA
IL_2RA	MFSD6	ivw	15	0.00581265	0.00865081	0.501635	0.999568	NA
IL_2RA	ZNF165	ivw	3	-0.0816185	0.0427988	0.0565169	0.822973	NA
IL_2RA	NMT1	ivw	4	-0.00195074	0.0349352	0.95547	0.999914	NA
IL_2RA	DYNC2LI1	ivw	2	-0.0314539	0.0501369	0.530422	0.999914	NA
IL_2RA	SHPK	ivw	9	0.00335572	0.0120615	0.780845	0.999914	NA
IL_2RA	FXYD5	ivw	4	-0.00153806	0.0166172	0.926254	0.999914	NA
IL_2RA	C5orf4	ivw	14	-0.0178178	0.0122075	0.144406	0.924109	NA
IL_2RA	ZNF431	ivw	2	-0.0595751	0.0517455	0.249605	0.967177	NA
IL_2RA	CUL3	ivw	2	-0.0822571	0.0497433	0.0982025	0.883716	NA
IL_2RA	PPFIA4	ivw	11	0.00394285	0.0165825	0.812058	0.999914	NA
IL_2RA	CAMLG	ivw	6	-0.0111124	0.0166344	0.504107	0.999662	NA
IL_2RA	UTP11L	ivw	4	-0.0193381	0.023888	0.418211	0.994761	NA
IL_2RA	MYL5	ivw	4	-0.0172813	0.0256588	0.500627	0.999466	NA
IL_2RA	RP11-1319K7.1	ivw	4	-0.0177925	0.0370942	0.631471	0.999914	NA
IL_2RA	NRIP1	ivw	4	0.0439326	0.0339143	0.195182	0.947905	NA
IL_2RA	WDR63	ivw	4	-0.0264845	0.0194764	0.173886	0.94067	NA
IL_2RA	GNG11	ivw	2	-0.0756781	0.0420888	0.0721679	0.851866	NA
IL_2RA	RP11-798K23.5	ivw	2	-0.00143395	0.0301089	0.962015	0.999914	NA
IL_2RA	FGF9	ivw	2	0.00831715	0.104409	0.936508	0.999914	NA
IL_2RA	APP	ivw	3	0.0162068	0.073616	0.825752	0.999914	NA
IL_2RA	PIK3C2A	ivw	9	-0.00992207	0.0141184	0.482195	0.998544	NA
IL_2RA	CADM1	ivw	4	-0.0355314	0.0378476	0.347833	0.986796	NA
IL_2RA	XRCC6	ivw	2	0.0385107	0.0564138	0.49483	0.998956	NA
IL_2RA	FNTB	ivw	9	-0.0157274	0.0157915	0.319279	0.981826	NA
IL_2RA	CAT	ivw	11	-0.0141007	0.014656	0.335993	0.984391	NA
IL_2RA	CRIPT	ivw	18	-0.00382157	0.0119193	0.748498	0.999914	NA
IL_2RA	KLKB1	ivw	12	-0.002637	0.0145787	0.856462	0.999914	NA
IL_2RA	UBE2G1	ivw	2	0.0495253	0.0465543	0.287411	0.975326	NA
IL_2RA	RP5-1086D14.6	ivw	2	-0.00665483	0.0492605	0.892537	0.999914	NA
IL_2RA	RP11-109N23.6	ivw	4	0.00568988	0.0301346	0.850238	0.999914	NA
IL_2RA	OXSM	ivw	2	0.060903	0.0633338	0.336241	0.984455	NA
IL_2RA	C5orf17	ivw	2	0.0212261	0.0153523	0.166786	0.936465	NA
IL_2RA	ITGA2	ivw	5	0.0385963	0.0216404	0.0745003	0.85458	NA
IL_2RA	SNHG7	ivw	7	-0.0180519	0.0152257	0.235771	0.963297	NA
IL_2RA	ATG4C	ivw	2	0.0604777	0.02733	0.0269066	0.726175	Sufficient
IL_2RA	CTD-2353F22.1	ivw	11	0.0222042	0.0132205	0.0930497	0.879276	NA
IL_2RA	RP5-1157M23.2	ivw	3	-0.0307708	0.0296518	0.299393	0.978689	NA
IL_2RA	DNLZ	ivw	6	-0.0033054	0.0145953	0.820836	0.999914	NA
IL_2RA	AP2M1	ivw	3	-0.0140343	0.0179534	0.434387	0.996135	NA
IL_2RA	VDR	ivw	5	-0.00949669	0.0339719	0.779826	0.999914	NA
IL_2RA	DHRS4	ivw	3	0.0273816	0.0369321	0.458448	0.998097	NA
IL_2RA	CEACAM22P	ivw	2	-0.0242155	0.0281035	0.388879	0.992543	NA
IL_2RA	SYNE3	ivw	2	0.0576478	0.0479681	0.229443	0.961768	NA
IL_2RA	GRID2IP	ivw	3	-0.024961	0.0394367	0.526775	0.999914	NA
IL_2RA	NEBL	ivw	10	0.00165853	0.0237341	0.944289	0.999914	NA
IL_2RA	SMAP2	ivw	3	-0.00380174	0.0443385	0.93167	0.999914	NA
IL_2RA	SNRPD2	ivw	5	-0.00958346	0.0209308	0.64705	0.999914	NA
IL_2RA	RP11-356I2.2	ivw	4	0.0313023	0.054206	0.563622	0.999914	NA
IL_2RA	UGP2	ivw	2	0.147048	0.0668442	0.027817	0.7304	Sufficient
IL_2RA	RFC3	ivw	2	-0.00130913	0.0875177	0.988065	0.999914	NA
IL_2RA	NHSL1	ivw	3	0.0593822	0.0601947	0.323887	0.982616	NA
IL_2RA	METTL7A	ivw	3	0.0264894	0.0238318	0.266345	0.970925	NA
IL_2RA	ZNF525	ivw	7	0.00802282	0.0244636	0.74295	0.999914	NA
IL_2RA	LINC00176	ivw	4	0.00730343	0.0174002	0.674682	0.999914	NA
IL_2RA	ARHGAP12	ivw	4	0.0122225	0.0214606	0.568995	0.999914	NA
IL_2RA	ZNF565	ivw	3	-0.00145993	0.0300135	0.961204	0.999914	NA
IL_2RA	FAM174B	ivw	2	-0.00157632	0.0348241	0.963896	0.999914	NA
IL_2RA	AEBP1	ivw	5	0.010967	0.0300657	0.715284	0.999914	NA
IL_2RA	GOLGA8A	ivw	4	-0.00322732	0.0483471	0.946778	0.999914	NA
IL_2RA	OCIAD1	ivw	2	-0.00343014	0.0500064	0.945313	0.999914	NA
IL_2RA	CCDC170	ivw	4	0.000132233	0.0286192	0.996313	0.999914	NA
IL_2RA	RP11-49I11.1	ivw	2	0.017541	0.0318143	0.581391	0.999914	NA
IL_2RA	RP11-90P13.1	ivw	2	-0.0256892	0.102561	0.802219	0.999914	NA
IL_2RA	PASK	ivw	5	-0.0184013	0.0195794	0.347304	0.986667	NA
IL_2RA	TMEM222	ivw	3	-0.0147486	0.0853343	0.862783	0.999914	NA
IL_2RA	C16orf55	ivw	2	0.0820996	0.0518556	0.113368	0.901037	NA
IL_2RA	SFXN1	ivw	3	-0.0202943	0.0484482	0.675299	0.999914	NA
IL_2RA	UBE2G2	ivw	4	-0.00708133	0.0172286	0.681057	0.999914	NA
IL_2RA	LFNG	ivw	2	-0.00857418	0.015646	0.583684	0.999914	NA
IL_2RA	SDC2	ivw	2	-0.0358595	0.0588782	0.542494	0.999914	NA
IL_2RA	RP11-324O2.3	ivw	2	-0.0280251	0.0475751	0.555813	0.999914	NA
IL_2RA	ZNF19	ivw	2	-0.019637	0.076502	0.797421	0.999914	NA
IL_2RA	NPTX1	ivw	2	0.0913052	0.0596227	0.125675	0.911244	NA
IL_2RA	INVS	ivw	7	0.0167343	0.0234733	0.475904	0.998544	NA
IL_2RA	BHLHE40	ivw	2	-0.0345973	0.0718335	0.630068	0.999914	NA
IL_2RA	LYRM1	ivw	2	-0.0302266	0.101954	0.766869	0.999914	NA
IL_2RA	TTC39C	ivw	5	-0.0273961	0.0206047	0.18365	0.944303	NA
IL_2RA	TMEM169	ivw	2	0.0329499	0.0457816	0.471697	0.998544	NA
IL_2RA	C9orf66	ivw	3	0.0272372	0.0315088	0.387351	0.992457	NA
IL_2RA	PSMG3	ivw	2	-0.0560764	0.0688034	0.415059	0.994354	NA
IL_2RA	ST7L	ivw	10	-0.00871999	0.0226762	0.700575	0.999914	NA
IL_2RA	CCL23	ivw	3	0.0494736	0.038563	0.199517	0.949711	NA
IL_2RA	NOMO3	ivw	5	0.029105	0.0340384	0.392517	0.992703	NA
IL_2RA	DTD1	ivw	4	-0.00745797	0.0243375	0.75927	0.999914	NA
IL_2RA	RP11-799D4.4	ivw	2	-0.0128732	0.035987	0.720554	0.999914	NA
IL_2RA	TIGD1L2	ivw	3	-0.0163716	0.0382221	0.668411	0.999914	NA
IL_2RA	RNH1	ivw	4	-0.011113	0.0287999	0.699594	0.999914	NA
IL_2RA	B4GALT7	ivw	3	0.117817	0.0668972	0.0782113	0.857703	NA
IL_2RA	IL10RA	ivw	3	-0.0313194	0.0388407	0.420038	0.994919	NA
IL_2RA	FAM89A	ivw	7	0.031767	0.0143362	0.0267012	0.725202	Sufficient
IL_2RA	DOC2GP	ivw	12	-0.00590698	0.0120918	0.625188	0.999914	NA
IL_2RA	MAPRE3	ivw	2	0.00128185	0.0331014	0.96911	0.999914	NA
IL_2RA	MRPL10	ivw	2	0.0199518	0.026341	0.448784	0.996984	NA
IL_2RA	FAM219B	ivw	4	-0.00752431	0.0258442	0.770943	0.999914	NA
IL_2RA	CTC-457L16.2	ivw	4	0.0423032	0.0277981	0.128058	0.912961	NA
IL_2RA	IGLV7-46	ivw	3	0.0133616	0.036486	0.714207	0.999914	NA
IL_2RA	OLFM4	ivw	12	0.0311492	0.0115836	0.00716486	0.537182	Sufficient
IL_2RA	MRPL43	ivw	7	0.0116214	0.0156392	0.457424	0.99792	NA
IL_2RA	TRAV8-6	ivw	3	-0.0664762	0.0422235	0.115397	0.903843	NA
IL_2RA	LYZ	ivw	24	0.00581301	0.00724931	0.422627	0.995309	NA
IL_2RA	ZCCHC7	ivw	2	-0.039135	0.0302549	0.195835	0.948031	NA
IL_2RA	CLEC16A	ivw	2	-0.081838	0.0518793	0.114688	0.902997	NA
IL_2RA	AKAP7	ivw	11	0.0321856	0.0126273	0.0108068	0.596224	Sufficient
IL_2RA	HERPUD1	ivw	2	0.0347174	0.0379089	0.359765	0.989017	NA
IL_2RA	RP11-77P16.4	ivw	4	-0.00301676	0.0222397	0.8921	0.999914	NA
IL_2RA	NIPAL4	ivw	2	-0.124884	0.0432311	0.00386773	0.457467	Sufficient
IL_2RA	C9orf40	ivw	4	0.0322265	0.0233702	0.167908	0.936973	NA
IL_2RA	ADORA2B	ivw	6	-0.0118667	0.0177576	0.503968	0.999662	NA
IL_2RA	RP11-398A8.3	ivw	2	0.0253523	0.037852	0.503002	0.999662	NA
IL_2RA	AC009495.2	ivw	4	-0.018706	0.0289251	0.517823	0.999914	NA
IL_2RA	TFB1M	ivw	5	0.00225671	0.0345765	0.947961	0.999914	NA
IL_2RA	TRIP6	ivw	6	0.0040905	0.0178335	0.81858	0.999914	NA
IL_2RA	SLC12A1	ivw	5	-0.00618654	0.0161347	0.7014	0.999914	NA
IL_2RA	KISS1R	ivw	3	0.0308457	0.0195822	0.115213	0.903692	NA
IL_2RA	TRAV38-1	ivw	4	0.0328286	0.0267144	0.219121	0.95711	NA
IL_2RA	IL4	ivw	2	-0.101495	0.0629149	0.106699	0.893511	NA
IL_2RA	SDK2	ivw	7	0.0122066	0.014281	0.39269	0.992703	NA
IL_2RA	STAB1	ivw	5	-0.0448259	0.0237505	0.0591104	0.828625	NA
IL_2RA	BLOC1S4	ivw	2	0.126263	0.0852953	0.138792	0.921069	NA
IL_2RA	TRPV2	ivw	3	-0.00653078	0.0351388	0.852557	0.999914	NA
IL_2RA	AKR7A2	ivw	9	0.0381736	0.0214924	0.0757088	0.856336	NA
IL_2RA	GRPEL2	ivw	2	-0.058443	0.0475374	0.218918	0.95708	NA
IL_2RA	CAV2	ivw	10	0.0196523	0.0130925	0.133347	0.917288	NA
IL_2RA	RP11-78B10.2	ivw	2	0.039326	0.0410145	0.337644	0.984819	NA
IL_2RA	AC074389.9	ivw	2	-0.0106949	0.069538	0.877768	0.999914	NA
IL_2RA	GPNMB	ivw	9	-0.0269017	0.0339549	0.428198	0.996099	NA
IL_2RA	RCVRN	ivw	5	-0.0153453	0.0159448	0.33585	0.984378	NA
IL_2RA	WFDC3	ivw	2	0.0402517	0.0292895	0.169358	0.938352	NA
IL_2RA	FASTKD3	ivw	4	0.0011007	0.0305545	0.971263	0.999914	NA
IL_2RA	SH3GLB1	ivw	3	-0.100375	0.0683717	0.142082	0.922877	NA
IL_2RA	C16orf86	ivw	3	0.00544315	0.0259693	0.833981	0.999914	NA
IL_2RA	CDC26	ivw	2	-0.00401034	0.0185371	0.828722	0.999914	NA
IL_2RA	KCNA3	ivw	2	0.00537875	0.0514425	0.916726	0.999914	NA
IL_2RA	PABPC1L	ivw	3	0.00612101	0.0186022	0.74212	0.999914	NA
IL_2RA	TRIM37	ivw	16	-0.0282365	0.0116382	0.0152583	0.64991	Sufficient
IL_2RA	OSBPL8	ivw	6	-0.00383664	0.0301297	0.898673	0.999914	NA
IL_2RA	FXYD7	ivw	5	0.0101489	0.0225098	0.652088	0.999914	NA
IL_2RA	MTHFS	ivw	9	0.00160199	0.017603	0.927487	0.999914	NA
IL_2RA	WAC	ivw	4	0.00990933	0.0241216	0.681213	0.999914	NA
IL_2RA	REEP1	ivw	7	-0.0115848	0.0149859	0.439498	0.996135	NA
IL_2RA	LZIC	ivw	2	0.0764415	0.116228	0.51074	0.999662	NA
IL_2RA	AC141586.5	ivw	3	0.0140184	0.0281551	0.618556	0.999914	NA
IL_2RA	RLN2	ivw	2	-0.00228562	0.0363504	0.949864	0.999914	NA
IL_2RA	SERPINB9	ivw	7	0.0438996	0.0310955	0.158018	0.93133	NA
IL_2RA	POP5	ivw	3	0.0575293	0.0360658	0.110685	0.898501	NA
IL_2RA	VPS28	ivw	11	0.00821024	0.0102501	0.423137	0.995419	NA
IL_2RA	RPH3AL	ivw	4	0.0240054	0.0221748	0.279006	0.973814	NA
IL_2RA	CTC-550B14.7	ivw	7	0.0115512	0.0140468	0.410886	0.994215	NA
IL_2RA	RP11-43F13.1	ivw	6	-0.0313195	0.0179732	0.0814097	0.862914	NA
IL_2RA	PSMA2	ivw	3	-0.000848729	0.0219027	0.96909	0.999914	NA
IL_2RA	SLC38A1	ivw	12	-0.000804512	0.0171933	0.962679	0.999914	NA
IL_2RA	CHODL	ivw	2	0.101041	0.0486547	0.0378305	0.770161	Sufficient
IL_2RA	GNA12	ivw	5	0.00850498	0.025535	0.73908	0.999914	NA
IL_2RA	RASGRP1	ivw	2	0.00976314	0.05341	0.854958	0.999914	NA
IL_2RA	AC004166.6	ivw	2	-0.0053122	0.0283617	0.851424	0.999914	NA
IL_2RA	RP3-395M20.2	ivw	2	-0.0514319	0.0730831	0.481592	0.998544	NA
IL_2RA	PMS2CL	ivw	3	-0.0424915	0.035832	0.23568	0.963287	NA
IL_2RA	DCAF16	ivw	3	0.067144	0.0368615	0.0685277	0.845046	NA
IL_2RA	NCAPD3	ivw	6	0.0281332	0.0204547	0.169009	0.937935	NA
IL_2RA	ZBTB47	ivw	5	0.00474181	0.0475508	0.920566	0.999914	NA
IL_2RA	LSM12	ivw	2	0.0233794	0.0643529	0.716381	0.999914	NA
IL_2RA	SLC20A1	ivw	16	-0.00330028	0.0130574	0.80046	0.999914	NA
IL_2RA	TRMT6	ivw	3	0.0100469	0.0559372	0.857458	0.999914	NA
IL_2RA	NDUFB10	ivw	2	-0.0502041	0.0368361	0.172913	0.940169	NA
IL_2RA	COPG2	ivw	8	0.0126317	0.0187291	0.500031	0.999326	NA
IL_2RA	RP11-218E20.6	ivw	4	0.0212365	0.0230051	0.355944	0.988078	NA
IL_2RA	EDARADD	ivw	3	-0.00355769	0.102679	0.97236	0.999914	NA
IL_2RA	FRMD4B	ivw	4	-0.000601784	0.0161014	0.970186	0.999914	NA
IL_2RA	ACVRL1	ivw	4	0.0208162	0.0195798	0.287716	0.975417	NA
IL_2RA	MGAT4A	ivw	2	0.0121031	0.0459534	0.792259	0.999914	NA
IL_2RA	C10orf68	ivw	3	0.0272421	0.0409807	0.506208	0.999662	NA
IL_2RA	SLC41A3	ivw	20	0.0112959	0.00940513	0.229739	0.96189	NA
IL_2RA	FAM43A	ivw	13	0.00749365	0.0152526	0.623212	0.999914	NA
IL_2RA	DDT	ivw	16	0.00621405	0.0106471	0.559464	0.999914	NA
IL_2RA	IRF3	ivw	3	-0.0165685	0.0233122	0.477257	0.998544	NA
IL_2RA	NXF1	ivw	2	0.0153418	0.0325737	0.637649	0.999914	NA
IL_2RA	ZDHHC1	ivw	3	-0.0361006	0.0214527	0.0924144	0.878453	NA
IL_2RA	RP11-125K10.4	ivw	2	0.0660932	0.0963972	0.492944	0.998812	NA
IL_2RA	PPAP2C	ivw	3	0.0171576	0.0289992	0.55408	0.999914	NA
IL_2RA	RP11-383H13.1	ivw	4	-0.00720428	0.0297522	0.808669	0.999914	NA
IL_2RA	RP11-290F5.2	ivw	2	0.0346313	0.0251395	0.168338	0.937159	NA
IL_2RA	CRLS1	ivw	4	0.0362124	0.0453705	0.424785	0.99553	NA
IL_2RA	MTR	ivw	2	-0.0210965	0.04942	0.669466	0.999914	NA
IL_2RA	GTF2H2B	ivw	2	-0.0847213	0.0519128	0.102681	0.888408	NA
IL_2RA	C12orf76	ivw	3	0.0851868	0.0418719	0.0419047	0.7847	Sufficient
IL_2RA	RP11-240E2.2	ivw	3	0.0135618	0.0259935	0.601853	0.999914	NA
IL_2RA	TMEM91	ivw	11	-0.0124784	0.00992593	0.208699	0.952746	NA
IL_2RA	MYO5C	ivw	4	-0.0480806	0.0238609	0.0439012	0.789959	Sufficient
IL_2RA	CACHD1	ivw	3	0.0128292	0.0361638	0.722776	0.999914	NA
IL_2RA	TMEM194B	ivw	5	-0.0114604	0.0177663	0.518885	0.999914	NA
IL_2RA	PIGZ	ivw	8	-0.0132332	0.0201074	0.510458	0.999662	NA
IL_2RA	FRS3	ivw	5	-0.0425741	0.0275208	0.121868	0.908485	NA
IL_2RA	HSPG2	ivw	6	0.053619	0.0295364	0.0694696	0.846196	NA
IL_2RA	COPA	ivw	2	-0.0212649	0.0355388	0.549602	0.999914	NA
IL_2RA	RP11-680G24.5	ivw	6	0.072015	0.0403651	0.0744094	0.85458	NA
IL_2RA	VAMP8	ivw	9	0.0380139	0.0182626	0.0373867	0.768452	Sufficient
IL_2RA	HDDC2	ivw	12	-0.00328618	0.01391	0.813242	0.999914	NA
IL_2RA	PTPLAD2	ivw	8	-0.0159243	0.0202743	0.432194	0.996135	NA
IL_2RA	LINC00264	ivw	2	0.0048646	0.0386416	0.899819	0.999914	NA
IL_2RA	RP11-452K12.3	ivw	2	0.00738702	0.0624727	0.905874	0.999914	NA
IL_2RA	SIGLEC7	ivw	3	-0.00776894	0.0382314	0.838972	0.999914	NA
IL_2RA	RP11-430K21.2	ivw	2	-0.0119695	0.038257	0.75438	0.999914	NA
IL_2RA	FGFR1OP	ivw	5	-0.00106585	0.0246233	0.965473	0.999914	NA
IL_2RA	RAB7L1	ivw	7	-0.0158965	0.017634	0.367337	0.990435	NA
IL_2RA	EDAR	ivw	3	0.0828524	0.0756302	0.2733	0.972332	NA
IL_2RA	KPNA5	ivw	2	0.0562107	0.0567717	0.322116	0.982158	NA
IL_2RA	RP1-153P14.8	ivw	11	-0.0105783	0.0133684	0.428772	0.996123	NA
IL_2RA	GLCE	ivw	5	-0.0184241	0.0313213	0.556379	0.999914	NA
IL_2RA	DCP2	ivw	2	-0.0658874	0.0688527	0.338601	0.984928	NA
IL_2RA	DCTN3	ivw	3	0.00315505	0.029402	0.914545	0.999914	NA
IL_2RA	KCNA6	ivw	2	0.0124495	0.0544253	0.819067	0.999914	NA
IL_2RA	RP11-15H20.5	ivw	5	0.0119066	0.0237914	0.616752	0.999914	NA
IL_2RA	ERICH1	ivw	18	-0.00886571	0.0119213	0.457065	0.997888	NA
IL_2RA	JMJD6	ivw	5	0.0264482	0.0213623	0.215687	0.955872	NA
IL_2RA	RAB23	ivw	12	0.0108241	0.0195895	0.580575	0.999914	NA
IL_2RA	ZC2HC1A	ivw	24	-0.00621504	0.00967188	0.520491	0.999914	NA
IL_2RA	KLHDC7A	ivw	2	-0.0214611	0.0471259	0.648822	0.999914	NA
IL_2RA	SNAI3-AS1	ivw	6	0.0166812	0.0193391	0.388379	0.992457	NA
IL_2RA	SOCS2	ivw	6	-0.0119435	0.021533	0.579128	0.999914	NA
IL_2RA	AC124944.2	ivw	3	-0.00474497	0.0556441	0.932044	0.999914	NA
IL_2RA	RP11-505K9.1	ivw	3	0.0171933	0.0337272	0.610208	0.999914	NA
IL_2RA	AGER	ivw	5	0.075581	0.0927872	0.415323	0.994354	NA
IL_2RA	TAGLN2	ivw	2	0.0155832	0.0250577	0.534013	0.999914	NA
IL_2RA	MYH9	ivw	2	0.00165697	0.0414295	0.968097	0.999914	NA
IL_2RA	GLB1L2	ivw	3	-0.0452921	0.0437089	0.300099	0.978689	NA
IL_2RA	AP001062.7	ivw	2	0.00327914	0.0314321	0.916912	0.999914	NA
IL_2RA	RP11-259G18.3	ivw	2	-0.0217554	0.0173713	0.210434	0.953776	NA
IL_2RA	TCIRG1	ivw	9	0.0286734	0.0156288	0.0665562	0.840666	NA
IL_2RA	SPSB2	ivw	5	-0.00981832	0.0416962	0.813842	0.999914	NA
IL_2RA	PIAS1	ivw	4	-0.0221318	0.0187269	0.237277	0.96331	NA
IL_2RA	TRAV41	ivw	3	-0.0680601	0.0561959	0.225849	0.960262	NA
IL_2RA	IMP3	ivw	2	-0.0752081	0.0479927	0.117098	0.904931	NA
IL_2RA	MAVS	ivw	4	-0.0296928	0.0219915	0.176953	0.942072	NA
IL_2RA	CTC-479C5.10	ivw	2	-0.0252566	0.120083	0.833413	0.999914	NA
IL_2RA	SPIRE2	ivw	9	-0.0171106	0.0173644	0.324434	0.982616	NA
IL_2RA	STK11	ivw	3	-0.0241033	0.0313008	0.441267	0.996135	NA
IL_2RA	ANO9	ivw	5	-0.0098147	0.0435411	0.821659	0.999914	NA
IL_2RA	TUSC1	ivw	4	-0.0346294	0.048332	0.473689	0.998544	NA
IL_2RA	VASH1	ivw	18	-0.0113773	0.00781082	0.145223	0.92455	NA
IL_2RA	TFIP11	ivw	8	0.0255022	0.024019	0.288348	0.975614	NA
IL_2RA	CYP4V2	ivw	13	0.00454777	0.0125775	0.717666	0.999914	NA
IL_2RA	SIRT1	ivw	6	0.0331859	0.0185157	0.0730832	0.853435	NA
IL_2RA	MME	ivw	4	-0.0272349	0.0724424	0.706952	0.999914	NA
IL_2RA	IQCH-AS1	ivw	3	-0.00508739	0.0266309	0.848499	0.999914	NA
IL_2RA	ADARB1	ivw	7	0.0303439	0.0229091	0.185325	0.945178	NA
IL_2RA	RP11-38G5.2	ivw	4	-0.013785	0.0259173	0.594807	0.999914	NA
IL_2RA	CDAN1	ivw	4	0.00439552	0.047624	0.926463	0.999914	NA
IL_2RA	RP11-672A2.4	ivw	5	0.00900326	0.0209395	0.66722	0.999914	NA
IL_2RA	FST	ivw	4	-0.00164801	0.0233865	0.943821	0.999914	NA
IL_2RA	CCDC138	ivw	2	-0.0113189	0.0998793	0.909773	0.999914	NA
IL_2RA	KLHL7-AS1	ivw	10	-0.0235189	0.0397369	0.55394	0.999914	NA
IL_2RA	TSEN15	ivw	4	0.0176065	0.0333841	0.59792	0.999914	NA
IL_2RA	ICAM5	ivw	2	-0.0094619	0.0740533	0.89833	0.999914	NA
IL_2RA	ZFP1	ivw	9	-0.0143254	0.0146054	0.326677	0.982958	NA
IL_2RA	HSD17B4	ivw	2	-0.0127267	0.0233879	0.586334	0.999914	NA
IL_2RA	AC002310.12	ivw	4	-0.0255467	0.0383916	0.50578	0.999662	NA
IL_2RA	TFAM	ivw	14	-0.00627523	0.0106359	0.555189	0.999914	NA
IL_2RA	IK	ivw	3	-0.106985	0.105557	0.310808	0.980324	NA
IL_2RA	PKIA	ivw	16	-0.01194	0.00923008	0.195804	0.948031	NA
IL_2RA	UBAP2L	ivw	6	0.000992942	0.0217815	0.96364	0.999914	NA
IL_2RA	PDE4D	ivw	3	0.0264849	0.0592898	0.65509	0.999914	NA
IL_2RA	NUCKS1	ivw	6	0.0371138	0.0166536	0.0258425	0.721148	Sufficient
IL_2RA	CDC16	ivw	15	-0.00195749	0.00991558	0.843502	0.999914	NA
IL_2RA	GHRLOS	ivw	4	0.012374	0.0178179	0.487387	0.998544	NA
IL_2RA	CETP	ivw	2	0.0249408	0.0355367	0.482785	0.998544	NA
IL_2RA	DENND6A	ivw	2	-0.0313066	0.0307603	0.308793	0.97994	NA
IL_2RA	FAM76B	ivw	8	-0.00278607	0.0173835	0.872667	0.999914	NA
IL_2RA	LBH	ivw	5	0.0136806	0.0238211	0.565761	0.999914	NA
IL_2RA	AARS	ivw	2	-0.110186	0.0543606	0.0426677	0.787086	Sufficient
IL_2RA	ARHGAP10	ivw	2	0.00394554	0.0489141	0.93571	0.999914	NA
IL_2RA	RP11-53B2.5	ivw	2	-0.0180756	0.0319607	0.571696	0.999914	NA
IL_2RA	ZNF212	ivw	6	0.0138813	0.0183742	0.449962	0.997208	NA
IL_2RA	ARHGEF10	ivw	15	-0.00656572	0.0112509	0.559506	0.999914	NA
IL_2RA	LY9	ivw	2	0.0449821	0.0268108	0.0933947	0.879549	NA
IL_2RA	RPL14	ivw	6	-0.0256313	0.0216696	0.236881	0.963297	NA
IL_2RA	USF1	ivw	12	-0.0265469	0.0122554	0.0303009	0.742811	Sufficient
IL_2RA	TPMT	ivw	11	0.00370197	0.0121243	0.760112	0.999914	NA
IL_2RA	CPNE5	ivw	4	-0.00161535	0.0286967	0.95511	0.999914	NA
IL_2RA	RP11-807H22.5	ivw	3	0.00557199	0.0364718	0.878575	0.999914	NA
IL_2RA	RP11-526I2.5	ivw	14	0.000892533	0.0119317	0.940371	0.999914	NA
IL_2RA	SLC20A2	ivw	4	0.00873671	0.0289234	0.762603	0.999914	NA
IL_2RA	AC093901.1	ivw	5	-0.00865314	0.0286375	0.762529	0.999914	NA
IL_2RA	SNHG15	ivw	9	0.000808764	0.019524	0.966958	0.999914	NA
IL_2RA	FAM160A1	ivw	2	-0.0388744	0.0370943	0.294644	0.977088	NA
IL_2RA	CEBPB	ivw	3	-0.0458861	0.0339947	0.17708	0.942156	NA
IL_2RA	CCDC162P	ivw	2	-0.00925003	0.0917246	0.919673	0.999914	NA
IL_2RA	GTF2E2	ivw	5	0.0135344	0.0208287	0.515822	0.999914	NA
IL_2RA	MSH6	ivw	5	-0.0239119	0.0206404	0.246658	0.966039	NA
IL_2RA	RP11-627G23.1	ivw	2	0.00375555	0.0224072	0.866894	0.999914	NA
IL_2RA	CTD-2541M15.1	ivw	4	-0.104189	0.0487666	0.0326402	0.752288	Sufficient
IL_2RA	TRAF3IP2	ivw	8	-0.0154698	0.0174482	0.375286	0.991616	NA
IL_2RA	KCNMB3	ivw	2	0.0874247	0.0725485	0.228184	0.961086	NA
IL_2RA	DCLRE1B	ivw	3	-0.0167544	0.0269347	0.533917	0.999914	NA
IL_2RA	ISCA2	ivw	11	0.0295906	0.0137651	0.0315802	0.748565	Sufficient
IL_2RA	HMBS	ivw	8	0.0245536	0.0137295	0.073715	0.854153	NA
IL_2RA	CTD-2228K2.7	ivw	5	-0.00309176	0.0101	0.759517	0.999914	NA
IL_2RA	AP000295.7	ivw	2	-0.0180717	0.084869	0.831377	0.999914	NA
IL_2RA	ARFGAP2	ivw	3	0.0559054	0.031306	0.0741361	0.854338	NA
IL_2RA	HAPLN3	ivw	4	0.0387451	0.0428358	0.365728	0.990174	NA
IL_2RA	AP2B1	ivw	2	-0.00909327	0.0302929	0.764041	0.999914	NA
IL_2RA	IDI1	ivw	3	-0.0288455	0.0511454	0.57276	0.999914	NA
IL_2RA	RP3-430N8.8	ivw	3	0.00406807	0.042399	0.923563	0.999914	NA
IL_2RA	TBC1D7	ivw	10	-0.00282306	0.0166594	0.865437	0.999914	NA
IL_2RA	CASP8	ivw	4	0.0743374	0.0532022	0.162335	0.933833	NA
IL_2RA	MDM4	ivw	2	-0.0146221	0.0648831	0.821699	0.999914	NA
IL_2RA	ZNF880	ivw	2	-0.00679422	0.0262315	0.795628	0.999914	NA
IL_2RA	CTD-2517M22.14	ivw	2	0.0245906	0.0280647	0.380915	0.992347	NA
IL_2RA	STK38L	ivw	2	0.0272928	0.13474	0.839479	0.999914	NA
IL_2RA	AC079325.5	ivw	4	-0.00551747	0.0216479	0.798821	0.999914	NA
IL_2RA	TRAPPC9	ivw	6	-0.0353976	0.0487306	0.467598	0.998544	NA
IL_2RA	KDM4B	ivw	6	-0.0237372	0.0318619	0.45627	0.997888	NA
IL_2RA	MINA	ivw	2	-0.00153361	0.0466135	0.973754	0.999914	NA
IL_2RA	C19orf40	ivw	12	-0.0195813	0.0127702	0.125188	0.911029	NA
IL_2RA	RP11-493L12.5	ivw	3	-0.0315946	0.0305922	0.301712	0.978689	NA
IL_2RA	LINC00526	ivw	2	0.0238187	0.0444582	0.592128	0.999914	NA
IL_2RA	CHST12	ivw	2	-0.0134673	0.0642124	0.833878	0.999914	NA
IL_2RA	PSMF1	ivw	4	0.0193539	0.032002	0.54533	0.999914	NA
IL_2RA	ADCK1	ivw	10	-0.00744305	0.0125832	0.554182	0.999914	NA
IL_2RA	AIM2	ivw	3	-0.0459344	0.0411334	0.264116	0.970475	NA
IL_2RA	TXNL1	ivw	6	0.0355621	0.0141758	0.012119	0.611968	Sufficient
IL_2RA	OR52B3P	ivw	3	0.0110756	0.0265015	0.676003	0.999914	NA
IL_2RA	ZNF282	ivw	7	-0.00346415	0.0210595	0.869343	0.999914	NA
IL_2RA	EMR2	ivw	19	-0.000390081	0.0117171	0.973442	0.999914	NA
IL_2RA	RP11-529H20.6	ivw	7	0.0165394	0.0370552	0.655348	0.999914	NA
IL_2RA	TMEM248	ivw	2	0.0873681	0.0597721	0.143827	0.923608	NA
IL_2RA	RP5-821D11.7	ivw	8	0.0032358	0.0223998	0.88514	0.999914	NA
IL_2RA	LDHD	ivw	2	0.0159644	0.044601	0.72039	0.999914	NA
IL_2RA	SNX4	ivw	2	0.110099	0.0473123	0.0199612	0.684262	Sufficient
IL_2RA	TMEM42	ivw	4	-0.00519139	0.0395951	0.895687	0.999914	NA
IL_2RA	RP11-47L3.1	ivw	5	-0.0105178	0.0326036	0.747001	0.999914	NA
IL_2RA	ENDOG	ivw	4	0.00398508	0.0178059	0.822907	0.999914	NA
IL_2RA	ZNF613	ivw	8	0.038938	0.0145435	0.00742063	0.542722	Sufficient
IL_2RA	ENO1	ivw	2	-0.0663405	0.0452948	0.14302	0.923591	NA
IL_2RA	ST14	ivw	9	0.0412428	0.0194481	0.0339504	0.756885	Sufficient
IL_2RA	IMPA1	ivw	15	-0.00225679	0.0113484	0.842369	0.999914	NA
IL_2RA	TESK1	ivw	2	-0.00828317	0.0604907	0.891084	0.999914	NA
IL_2RA	BIVM	ivw	3	0.0142827	0.0262935	0.586989	0.999914	NA
IL_2RA	IGSF22	ivw	2	0.00668498	0.033985	0.844059	0.999914	NA
IL_2RA	SIRPB2	ivw	12	-0.00820966	0.0157868	0.60304	0.999914	NA
IL_2RA	TRBV19	ivw	4	0.0211719	0.0267586	0.428816	0.996123	NA
IL_2RA	GSTO2	ivw	4	-0.0321639	0.0243344	0.186253	0.945692	NA
IL_2RA	LMLN	ivw	2	-0.0457328	0.0511229	0.371019	0.990905	NA
IL_2RA	GIMAP8	ivw	9	-0.00361026	0.0190757	0.849889	0.999914	NA
IL_2RA	KANSL1-AS1	ivw	10	-0.0114813	0.0121015	0.342747	0.985637	NA
IL_2RA	NSUN7	ivw	8	0.0182383	0.0170106	0.283643	0.974905	NA
IL_2RA	SPTSSA	ivw	4	-0.0429176	0.0446194	0.33612	0.984407	NA
IL_2RA	FAM110A	ivw	3	-0.00417159	0.0205037	0.838779	0.999914	NA
IL_2RA	PRKAB1	ivw	15	-0.00358052	0.00861209	0.67759	0.999914	NA
IL_2RA	BRK1	ivw	10	0.0113631	0.0165882	0.493339	0.998822	NA
IL_2RA	PLEKHM1	ivw	3	-0.030044	0.0371216	0.418319	0.994765	NA
IL_2RA	ANXA9	ivw	2	0.092039	0.0519564	0.0764829	0.856699	NA
IL_2RA	TPCN2	ivw	13	0.0038169	0.0116468	0.743122	0.999914	NA
IL_2RA	RPL32	ivw	2	0.0328986	0.0740908	0.657021	0.999914	NA
IL_2RA	FAM98C	ivw	2	-0.0695948	0.152565	0.648271	0.999914	NA
IL_2RA	SERPINB10	ivw	7	-0.0154366	0.0176918	0.38292	0.992399	NA
IL_2RA	DUSP3	ivw	5	0.0191545	0.0307185	0.532923	0.999914	NA
IL_2RA	CEP104	ivw	6	0.00269431	0.0141065	0.848527	0.999914	NA
IL_2RA	RP11-223C24.1	ivw	2	0.0159433	0.0307404	0.604009	0.999914	NA
IL_2RA	UBXN6	ivw	3	-0.00715973	0.0327966	0.82719	0.999914	NA
IL_2RA	DUSP6	ivw	2	-0.00547356	0.0398089	0.890639	0.999914	NA
IL_2RA	WNK1	ivw	2	0.0352806	0.0922032	0.701987	0.999914	NA
IL_2RA	PKP4	ivw	5	0.0233992	0.0181399	0.197076	0.948341	NA
IL_2RA	RP5-1180C10.2	ivw	2	-0.00759802	0.0486537	0.875903	0.999914	NA
IL_2RA	BNIP3L	ivw	2	-0.0189951	0.141796	0.893434	0.999914	NA
IL_2RA	BAHCC1	ivw	3	0.0178048	0.0465205	0.70192	0.999914	NA
IL_2RA	LST1	ivw	5	-0.0461751	0.0217933	0.0341097	0.75773	Sufficient
IL_2RA	FAM150B	ivw	7	0.0125151	0.0265805	0.637756	0.999914	NA
IL_2RA	GLT25D1	ivw	6	0.0112532	0.017314	0.515725	0.999914	NA
IL_2RA	AC068039.4	ivw	7	0.0316533	0.0286824	0.269777	0.971937	NA
IL_2RA	ANKRD36	ivw	3	0.0238957	0.0412112	0.562026	0.999914	NA
IL_2RA	RP13-580F15.2	ivw	2	0.0177384	0.0716378	0.804435	0.999914	NA
IL_2RA	VPS36	ivw	4	0.0186041	0.0316755	0.55698	0.999914	NA
IL_2RA	DNAJC15	ivw	4	0.00958001	0.0193479	0.620497	0.999914	NA
IL_2RA	RP11-834C11.3	ivw	5	0.0134797	0.0189276	0.476359	0.998544	NA
IL_2RA	SON	ivw	3	0.0858969	0.045069	0.0566637	0.823037	NA
IL_2RA	PION	ivw	10	0.0349743	0.0150783	0.0203671	0.687195	Sufficient
IL_2RA	PITPNB	ivw	2	-0.0177528	0.0582638	0.760596	0.999914	NA
IL_2RA	NAGA	ivw	3	-0.00442041	0.044702	0.921229	0.999914	NA
IL_2RA	ZNF37A	ivw	3	-0.00539351	0.0349772	0.877452	0.999914	NA
IL_2RA	CSTA	ivw	17	0.00481767	0.00895772	0.590699	0.999914	NA
IL_2RA	LAMTOR3	ivw	3	-0.0543065	0.0393802	0.167885	0.936973	NA
IL_2RA	RP11-645N11.2	ivw	3	0.000922069	0.0267031	0.972454	0.999914	NA
IL_2RA	ELK3	ivw	2	0.0164178	0.0720907	0.81985	0.999914	NA
IL_2RA	SAAL1	ivw	2	0.0456734	0.0277389	0.0996507	0.885986	NA
IL_2RA	PDHB	ivw	10	-0.00625136	0.0196638	0.750552	0.999914	NA
IL_2RA	JMJD4	ivw	6	0.0196513	0.0203235	0.333583	0.984368	NA
IL_2RA	DPH3	ivw	3	-0.0337457	0.0455242	0.45853	0.998097	NA
IL_2RA	RP11-399D2.1	ivw	5	0.0196259	0.030624	0.521611	0.999914	NA
IL_2RA	SLITRK5	ivw	3	-0.0445583	0.0491968	0.365086	0.990145	NA
IL_2RA	HAR1A	ivw	6	0.00436767	0.0218157	0.841318	0.999914	NA
IL_2RA	CCNG2	ivw	4	-0.0527262	0.0415223	0.204146	0.950647	NA
IL_2RA	ABHD16B	ivw	2	0.10355	0.0857613	0.227269	0.960608	NA
IL_2RA	RHOH	ivw	3	0.0103223	0.0467967	0.825421	0.999914	NA
IL_2RA	HMHA1	ivw	2	0.117812	0.0694371	0.0897597	0.874079	NA
IL_2RA	PXDN	ivw	12	-0.00399054	0.00879549	0.650043	0.999914	NA
IL_2RA	CTD-2245F17.3	ivw	3	-0.0206534	0.0247997	0.404953	0.993588	NA
IL_2RA	MIOS	ivw	2	-0.161241	0.065335	0.0135903	0.631141	Sufficient
IL_2RA	C4BPB	ivw	2	-0.034128	0.02637	0.195597	0.947975	NA
IL_2RA	TRMT61A	ivw	5	0.0236497	0.0368283	0.520768	0.999914	NA
IL_2RA	ZNF598	ivw	2	0.0188916	0.0362123	0.601887	0.999914	NA
IL_2RA	ZNF776	ivw	3	-0.00963877	0.0369014	0.793936	0.999914	NA
IL_2RA	SIPA1	ivw	3	-0.0343143	0.032678	0.293685	0.977088	NA
IL_2RA	ELL2P1	ivw	2	-0.0288965	0.0628915	0.6459	0.999914	NA
IL_2RA	CD180	ivw	2	-0.0159821	0.0365695	0.662087	0.999914	NA
IL_2RA	DALRD3	ivw	2	0.0168538	0.0434251	0.697934	0.999914	NA
IL_2RA	ALOX5	ivw	6	0.00788774	0.0216506	0.715619	0.999914	NA
IL_2RA	TRAPPC4	ivw	19	-0.00137473	0.00737876	0.852202	0.999914	NA
IL_2RA	BET1L	ivw	3	0.05788	0.018273	0.00153748	0.347394	Sufficient
IL_2RA	CDK10	ivw	11	0.0140323	0.0103113	0.173556	0.940588	NA
IL_2RA	RPUSD3	ivw	3	0.00409311	0.0221972	0.853702	0.999914	NA
IL_2RA	TAGAP	ivw	2	-0.189786	0.0395621	1.60915e-06	0.00553023	Full
IL_2RA	ZMAT3	ivw	8	-0.00144426	0.0151091	0.923847	0.999914	NA
IL_2RA	PRR16	ivw	2	-0.0221895	0.0530516	0.675755	0.999914	NA
IL_2RA	HERC6	ivw	6	-0.0148875	0.0224613	0.507452	0.999662	NA
IL_2RA	GLYCTK	ivw	10	-0.0139022	0.0165732	0.401562	0.993274	NA
IL_2RA	SERGEF	ivw	2	0.00637242	0.0359814	0.859427	0.999914	NA
IL_2RA	HOXB3	ivw	8	-0.00191176	0.0176544	0.913767	0.999914	NA
IL_2RA	TUBGCP6	ivw	3	0.0670397	0.130311	0.606932	0.999914	NA
IL_2RA	MBD2	ivw	2	-0.00374787	0.0356358	0.91624	0.999914	NA
IL_2RA	LINS	ivw	18	-0.000838648	0.00842809	0.920736	0.999914	NA
IL_2RA	AC105020.1	ivw	2	-0.0488958	0.073995	0.508742	0.999662	NA
IL_2RA	KIR3DL1	ivw	2	-0.0688461	0.0710251	0.332385	0.983937	NA
IL_2RA	LYSMD4	ivw	10	0.00341938	0.0131888	0.795432	0.999914	NA
IL_2RA	AL049840.1	ivw	6	-0.0475775	0.0193653	0.0140165	0.635883	Sufficient
IL_2RA	NSA2	ivw	4	0.0252413	0.018296	0.167708	0.936822	NA
IL_2RA	CERS2	ivw	2	-0.0588291	0.0335595	0.0796057	0.859951	NA
IL_2RA	FMNL2	ivw	3	-0.00124858	0.0496104	0.979921	0.999914	NA
IL_2RA	EFCAB4A	ivw	12	0.00550097	0.013396	0.681334	0.999914	NA
IL_2RA	RP11-424I19.2	ivw	2	-0.0151817	0.0800614	0.849602	0.999914	NA
IL_2RA	E2F4	ivw	2	0.0113615	0.0954343	0.905236	0.999914	NA
IL_2RA	UGCG	ivw	4	-0.0348413	0.0369692	0.345968	0.986199	NA
IL_2RA	DDX10P1	ivw	5	-0.0124992	0.0472289	0.791278	0.999914	NA
IL_2RA	PAOX	ivw	6	0.00411934	0.0189123	0.827575	0.999914	NA
IL_2RA	PLGLB2	ivw	3	-0.00810865	0.0217903	0.709802	0.999914	NA
IL_2RA	AC087793.1	ivw	2	0.0394994	0.0355164	0.266075	0.970915	NA
IL_2RA	LIMA1	ivw	7	-0.0186204	0.0172493	0.28037	0.974279	NA
IL_2RA	FAM183B	ivw	5	0.00931831	0.0225574	0.679538	0.999914	NA
IL_2RA	C16orf88	ivw	3	0.0517693	0.02825	0.0668703	0.841298	NA
IL_2RA	ABCC13	ivw	5	0.000954168	0.0329563	0.976902	0.999914	NA
IL_2RA	FAM86A	ivw	2	-0.0535085	0.0575911	0.352832	0.987604	NA
IL_2RA	WDR19	ivw	8	0.0111666	0.0181492	0.538379	0.999914	NA
IL_2RA	TBC1D12	ivw	2	0.00104779	0.0338996	0.975342	0.999914	NA
IL_2RA	GCC1	ivw	2	-0.0285482	0.03286	0.384965	0.992457	NA
IL_2RA	CACNA1H	ivw	3	0.00214784	0.0281092	0.939092	0.999914	NA
IL_2RA	ITPR3	ivw	18	0.00568921	0.0145277	0.695346	0.999914	NA
IL_2RA	NCALD	ivw	8	-0.00244073	0.0164742	0.882221	0.999914	NA
IL_2RA	ZNF197	ivw	8	-0.0162818	0.0130751	0.21304	0.954988	NA
IL_2RA	EMG1	ivw	2	-0.0105923	0.101102	0.916559	0.999914	NA
IL_2RA	CDC42BPB	ivw	7	0.0163057	0.0212098	0.442024	0.996135	NA
IL_2RA	CA15P1	ivw	3	0.0157877	0.0216834	0.466552	0.998544	NA
IL_2RA	TNKS1BP1	ivw	2	-0.0137471	0.0408306	0.736352	0.999914	NA
IL_2RA	ATPBD4	ivw	2	0.0687463	0.05442	0.206497	0.952179	NA
IL_2RA	JOSD1	ivw	2	0.0111528	0.0280803	0.691237	0.999914	NA
IL_2RA	KIAA1191	ivw	3	0.0107004	0.0315852	0.734777	0.999914	NA
IL_2RA	AC012309.5	ivw	5	0.0172534	0.022989	0.452949	0.997739	NA
IL_2RA	SULT2B1	ivw	2	0.011173	0.033728	0.740443	0.999914	NA
IL_2RA	TMEM8A	ivw	13	-0.00719312	0.00898704	0.423486	0.995419	NA
IL_2RA	PI4KAP2	ivw	5	0.0169309	0.0323044	0.600205	0.999914	NA
IL_2RA	CTC-338M12.3	ivw	3	0.00279012	0.0334496	0.933523	0.999914	NA
IL_2RA	RP11-521D12.5	ivw	2	0.00868848	0.0720874	0.904066	0.999914	NA
IL_2RA	EPS15	ivw	4	-0.0372329	0.0339547	0.272839	0.972332	NA
IL_2RA	FBLN5	ivw	24	0.00498504	0.00632185	0.43038	0.996135	NA
IL_2RA	MFAP3L	ivw	3	0.036101	0.0613765	0.556405	0.999914	NA
IL_2RA	ZNF415	ivw	9	0.00346317	0.0163698	0.832452	0.999914	NA
IL_2RA	RABL2A	ivw	3	0.0417088	0.0365456	0.253753	0.968461	NA
IL_2RA	ZMAT5	ivw	2	-0.0706285	0.0647417	0.275304	0.972822	NA
IL_2RA	LEP	ivw	2	0.0636949	0.0700936	0.363502	0.990145	NA
IL_2RA	HPCAL1	ivw	7	0.0147978	0.0144237	0.304919	0.979457	NA
IL_2RA	DTD2	ivw	3	-0.0218576	0.0436752	0.616753	0.999914	NA
IL_2RA	MMRN1	ivw	3	0.103253	0.040253	0.0103147	0.591555	Sufficient
IL_2RA	TIMM21	ivw	2	-0.0326545	0.0349856	0.35063	0.987157	NA
IL_2RA	CTD-3064H18.6	ivw	2	-0.0378447	0.0601286	0.529089	0.999914	NA
IL_2RA	IGLV8-61	ivw	7	-0.0766033	0.0411368	0.0625805	0.834278	NA
IL_2RA	CASP7	ivw	14	0.00701171	0.0101415	0.489321	0.998544	NA
IL_2RA	RP1-102E24.8	ivw	3	0.00251694	0.0237311	0.915534	0.999914	NA
IL_2RA	MRPL51	ivw	2	0.0237072	0.0453801	0.601383	0.999914	NA
IL_2RA	IKBIP	ivw	8	-0.0422308	0.0185732	0.0229807	0.705682	Sufficient
IL_2RA	CEP57	ivw	4	0.0117667	0.0213891	0.582234	0.999914	NA
IL_2RA	STX16-NPEPL1	ivw	2	-0.032891	0.0815053	0.686548	0.999914	NA
IL_2RA	DDX23	ivw	3	-0.0120331	0.0329816	0.715229	0.999914	NA
IL_2RA	RP11-16E18.3	ivw	2	0.000585203	0.0624455	0.992523	0.999914	NA
IL_2RA	TBC1D3F	ivw	4	0.0744511	0.0400959	0.0633359	0.83521	NA
IL_2RA	FTO	ivw	4	0.000954682	0.0280475	0.972847	0.999914	NA
IL_2RA	MUTYH	ivw	3	0.0283617	0.0223828	0.205111	0.951421	NA
IL_2RA	DNAJB4	ivw	2	-0.00956269	0.0306547	0.75508	0.999914	NA
IL_2RA	SUZ12P	ivw	5	0.0413686	0.0240612	0.0855582	0.867812	NA
IL_2RA	TG	ivw	3	0.0562795	0.0334226	0.092206	0.878152	NA
IL_2RA	RPRM	ivw	10	0.0258106	0.0133747	0.053631	0.817949	NA
IL_2RA	FAM134A	ivw	3	-0.0989827	0.0625686	0.113653	0.901474	NA
IL_2RA	MOB2	ivw	3	-0.160518	0.0543575	0.00314691	0.429245	Sufficient
IL_2RA	TRAV14DV4	ivw	2	0.001328	0.0226121	0.953167	0.999914	NA
IL_2RA	FSTL4	ivw	2	-0.140987	0.0615453	0.0219764	0.699847	Sufficient
IL_2RA	ITSN1	ivw	8	0.0181418	0.0163592	0.267443	0.971334	NA
IL_2RA	NAPSA	ivw	3	-0.0190335	0.0554014	0.73118	0.999914	NA
IL_2RA	IRAK1BP1	ivw	3	0.0174839	0.0261654	0.504	0.999662	NA
IL_2RA	CDH23	ivw	13	0.000687496	0.0102485	0.946516	0.999914	NA
IL_2RA	PTOV1	ivw	3	0.012761	0.0350174	0.715546	0.999914	NA
IL_2RA	PMS1	ivw	4	0.0260247	0.0270174	0.335418	0.984376	NA
IL_2RA	RRN3P1	ivw	7	0.0285885	0.0190303	0.13303	0.917288	NA
IL_2RA	PNPO	ivw	6	0.0446086	0.0229049	0.0514679	0.810948	NA
IL_2RA	AC006547.14	ivw	3	-0.0203902	0.0659085	0.75704	0.999914	NA
IL_2RA	DOK4	ivw	4	0.0317919	0.0295495	0.281978	0.974309	NA
IL_2RA	RARRES3	ivw	2	0.0352423	0.0621502	0.570679	0.999914	NA
IL_2RA	MAPK8	ivw	3	-0.00858166	0.0358576	0.810853	0.999914	NA
IL_2RA	TSPAN2	ivw	2	-0.00179356	0.0302928	0.952787	0.999914	NA
IL_2RA	ZNF761	ivw	4	0.0143179	0.0275367	0.603094	0.999914	NA
IL_2RA	MKI67IP	ivw	3	0.0555959	0.0326109	0.0882274	0.871629	NA
IL_2RA	FRY	ivw	3	-0.076654	0.0265842	0.00393358	0.460089	Sufficient
IL_2RA	KLHDC10	ivw	7	0.0100036	0.0168994	0.553886	0.999914	NA
IL_2RA	C5orf30	ivw	3	0.0759351	0.048506	0.117471	0.904931	NA
IL_2RA	ASLP1	ivw	3	-0.0392618	0.0485429	0.418627	0.994777	NA
IL_2RA	RP11-875O11.3	ivw	5	0.0160154	0.0147778	0.278476	0.973565	NA
IL_2RA	PM20D2	ivw	2	-0.0120264	0.0607201	0.842996	0.999914	NA
IL_2RA	OASL	ivw	11	0.0188857	0.0145649	0.194749	0.947789	NA
IL_2RA	APEH	ivw	7	-0.00349167	0.0182088	0.847933	0.999914	NA
IL_2RA	RP11-399O19.8	ivw	4	0.0359594	0.027807	0.19595	0.948031	NA
IL_2RA	SBF1	ivw	5	-0.0369369	0.043573	0.396604	0.992865	NA
IL_2RA	MTSS1	ivw	13	0.00892012	0.0174805	0.609848	0.999914	NA
IL_2RA	ITPR2	ivw	4	-0.00581398	0.0264804	0.826216	0.999914	NA
IL_2RA	GPBAR1	ivw	2	-0.03746	0.0505432	0.458604	0.998097	NA
IL_2RA	CAB39L	ivw	3	0.0229801	0.0232094	0.322115	0.982158	NA
IL_2RA	CDO1	ivw	11	0.00398777	0.0122303	0.744381	0.999914	NA
IL_2RA	PDCD6	ivw	4	0.0502698	0.0278646	0.0712205	0.850769	NA
IL_2RA	RP11-283I3.6	ivw	4	-0.0256709	0.0271166	0.343799	0.985637	NA
IL_2RA	RPP25L	ivw	5	-0.0238538	0.0231871	0.303596	0.97907	NA
IL_2RA	CTD-3074O7.5	ivw	2	0.0729549	0.0636261	0.251539	0.967935	NA
IL_2RA	RP3-412A9.11	ivw	11	-0.00408769	0.0116871	0.726518	0.999914	NA
IL_2RA	RAB3GAP2	ivw	2	0.0301772	0.0380667	0.427926	0.996099	NA
IL_2RA	ABCA10	ivw	2	0.0662037	0.0505696	0.19048	0.946825	NA
IL_2RA	RP11-703I16.1	ivw	4	0.0175773	0.0291663	0.546737	0.999914	NA
IL_2RA	IER5	ivw	2	-0.000144667	0.0178395	0.99353	0.999914	NA
IL_2RA	PTCD1	ivw	3	-0.0139171	0.0592058	0.81416	0.999914	NA
IL_2RA	PDZD3	ivw	2	0.0201494	0.0271543	0.458068	0.998058	NA
IL_2RA	MERTK	ivw	15	0.00968554	0.0100468	0.335026	0.984376	NA
IL_2RA	ASAP3	ivw	2	0.103818	0.0489943	0.0340916	0.757628	Sufficient
IL_2RA	SLC38A9	ivw	4	0.0257937	0.0449076	0.565716	0.999914	NA
IL_2RA	ENDOV	ivw	3	-0.0411194	0.0431356	0.340459	0.985507	NA
IL_2RA	RP11-1094M14.4	ivw	3	0.00533883	0.0464078	0.908412	0.999914	NA
IL_2RA	SNX29	ivw	7	-0.0222865	0.0231767	0.336254	0.984455	NA
IL_2RA	TLR10	ivw	2	-0.122707	0.101141	0.225041	0.959952	NA
IL_2RA	DHX38	ivw	3	0.0437298	0.0274707	0.111413	0.898738	NA
IL_2RA	RP11-585P4.5	ivw	8	-0.000627023	0.0145314	0.965582	0.999914	NA
IL_2RA	WDR48	ivw	11	-0.015939	0.0115549	0.167767	0.936849	NA
IL_2RA	ZNF25	ivw	9	0.0065498	0.0149985	0.662332	0.999914	NA
IL_2RA	MLST8	ivw	2	0.00378694	0.0224459	0.866022	0.999914	NA
IL_2RA	FBXO2	ivw	7	-0.00489451	0.0172938	0.77716	0.999914	NA
IL_2RA	C17orf80	ivw	4	0.0125092	0.0231233	0.588524	0.999914	NA
IL_2RA	CEP85	ivw	7	-0.0591858	0.0201338	0.0032861	0.433969	Sufficient
IL_2RA	PAM	ivw	22	-0.0044603	0.00757414	0.555938	0.999914	NA
IL_2RA	ATE1	ivw	2	0.0896311	0.0646355	0.165528	0.936024	NA
IL_2RA	DENND5A	ivw	2	0.0415121	0.0429033	0.333257	0.984305	NA
IL_2RA	DDR1	ivw	13	0.0521467	0.021368	0.0146706	0.643301	Sufficient
IL_2RA	GLT25D2	ivw	18	0.0106952	0.0127958	0.403245	0.993464	NA
IL_2RA	TMEM2	ivw	3	-0.0262034	0.0385737	0.496944	0.999169	NA
IL_2RA	ERN1	ivw	2	0.0388777	0.0295141	0.187752	0.946122	NA
IL_2RA	MZF1	ivw	2	0.0100624	0.0323113	0.755482	0.999914	NA
IL_2RA	PRMT6	ivw	16	-0.00925267	0.0133879	0.48949	0.998544	NA
IL_2RA	FAN1	ivw	19	0.00617699	0.0104368	0.553953	0.999914	NA
IL_2RA	RP11-434C1.1	ivw	8	-0.00742915	0.0186749	0.690766	0.999914	NA
IL_2RA	ABCC5	ivw	19	-0.00338809	0.0102131	0.740084	0.999914	NA
IL_2RA	MRPL52	ivw	8	0.00150833	0.0176029	0.931715	0.999914	NA
IL_2RA	FAM20C	ivw	5	0.0309607	0.0219196	0.157812	0.931105	NA
IL_2RA	IGHVIII-67-4	ivw	2	0.106785	0.0398802	0.00741427	0.542475	Sufficient
IL_2RA	FAM159A	ivw	12	0.0243959	0.0138683	0.0785571	0.858204	NA
IL_2RA	SIGLEC12	ivw	5	0.0212488	0.0214137	0.321053	0.981861	NA
IL_2RA	COLQ	ivw	6	-0.0263656	0.0257126	0.305176	0.979461	NA
IL_2RA	CAPZA2	ivw	6	-0.0182067	0.0191365	0.341396	0.985637	NA
IL_2RA	IGKV1D-27	ivw	3	-0.0680666	0.0364596	0.0619152	0.833257	NA
IL_2RA	ADCY9	ivw	10	0.00913275	0.0200058	0.648027	0.999914	NA
IL_2RA	SLC2A11	ivw	3	-0.0269652	0.0329503	0.413153	0.994221	NA
IL_2RA	RAB2A	ivw	4	-0.00882596	0.0237912	0.710655	0.999914	NA
IL_2RA	RP11-521C20.4	ivw	3	-0.00151679	0.0251121	0.951836	0.999914	NA
IL_2RA	RNASE1	ivw	3	-0.0300589	0.0252625	0.234101	0.963028	NA
IL_2RA	ODF2L	ivw	12	-0.00311591	0.010886	0.7747	0.999914	NA
IL_2RA	HLA-DOA	ivw	4	0.00885231	0.0181697	0.626115	0.999914	NA
IL_2RA	SMAD3	ivw	2	0.0065512	0.0865726	0.939679	0.999914	NA
IL_2RA	RP11-510J16.3	ivw	3	0.124295	0.0582623	0.0328943	0.753195	Sufficient
IL_2RA	RIPK2	ivw	4	-0.0316314	0.0244689	0.196109	0.948031	NA
IL_2RA	UGGT1	ivw	2	0.0654328	0.0790378	0.407746	0.994114	NA
IL_2RA	MTIF3	ivw	2	0.0190097	0.0515437	0.712271	0.999914	NA
IL_2RA	CTD-3088G3.6	ivw	2	-0.0298989	0.0906961	0.741657	0.999914	NA
IL_2RA	H2AFX	ivw	2	-0.0635944	0.0655933	0.332283	0.983908	NA
IL_2RA	NUP85	ivw	13	0.0033997	0.015453	0.825869	0.999914	NA
IL_2RA	HERPUD2	ivw	4	-0.0233382	0.0270103	0.387562	0.992457	NA
IL_2RA	AC074286.1	ivw	4	0.0406023	0.0472938	0.390609	0.992703	NA
IL_2RA	RP11-697N18.3	ivw	2	-0.0551194	0.050421	0.274314	0.972517	NA
IL_2RA	JAKMIP3	ivw	4	0.0257415	0.0300904	0.392291	0.992703	NA
IL_2RA	GS1-124K5.11	ivw	3	0.0480593	0.0504254	0.340551	0.985534	NA
IL_2RA	FHIT	ivw	8	-0.00931198	0.0244606	0.703431	0.999914	NA
IL_2RA	TNNT1	ivw	4	0.00597825	0.0183955	0.745192	0.999914	NA
IL_2RA	POLR3K	ivw	6	0.0220765	0.0208797	0.290365	0.976006	NA
IL_2RA	GOLM1	ivw	7	-0.0195601	0.0196151	0.318668	0.981682	NA
IL_2RA	DEAF1	ivw	4	-0.0135609	0.0189314	0.473796	0.998544	NA
IL_2RA	RPS6KB1	ivw	2	0.00394811	0.0627737	0.949851	0.999914	NA
IL_2RA	LAMTOR4	ivw	5	0.00450154	0.0299491	0.880523	0.999914	NA
IL_2RA	SAT2	ivw	4	-0.0127491	0.0244869	0.602611	0.999914	NA
IL_2RA	MYOM2	ivw	19	0.00635785	0.00806937	0.430755	0.996135	NA
IL_2RA	POLI	ivw	6	0.0125244	0.0186857	0.50269	0.999662	NA
IL_2RA	TNFRSF25	ivw	2	-0.0448495	0.079344	0.571902	0.999914	NA
IL_2RA	KDM5A	ivw	7	-0.0247014	0.0182153	0.175073	0.940934	NA
IL_2RA	HSPA4	ivw	7	0.0207158	0.0107631	0.0542668	0.819208	NA
IL_2RA	STK25	ivw	2	-0.0324593	0.109656	0.767223	0.999914	NA
IL_2RA	FCGR3B	ivw	8	-0.0383936	0.0404728	0.34281	0.985637	NA
IL_2RA	SHARPIN	ivw	2	0.0370705	0.0339776	0.27526	0.972822	NA
IL_2RA	TRIM38	ivw	7	0.0242925	0.0179887	0.176877	0.942072	NA
IL_2RA	RIF1	ivw	4	-0.0392896	0.0444628	0.376885	0.99179	NA
IL_2RA	SUSD3	ivw	9	-0.000155129	0.0187612	0.993403	0.999914	NA
IL_2RA	TPTEP1	ivw	2	0.0103322	0.0762158	0.892165	0.999914	NA
IL_2RA	PYHIN1	ivw	9	-0.00122752	0.0196466	0.95018	0.999914	NA
IL_2RA	COL27A1	ivw	3	0.043541	0.0421149	0.3012	0.978689	NA
IL_2RA	ACOX3	ivw	2	-0.0138312	0.0344471	0.688037	0.999914	NA
IL_2RA	GLE1	ivw	3	0.0226492	0.0359022	0.528133	0.999914	NA
IL_2RA	INPP5E	ivw	5	-0.00794982	0.0179227	0.657359	0.999914	NA
IL_2RA	C4orf52	ivw	2	-0.00127479	0.0501327	0.979713	0.999914	NA
IL_2RA	TMPRSS9	ivw	4	0.013869	0.0340356	0.683652	0.999914	NA
IL_2RA	PCMTD2	ivw	4	-0.00333264	0.019166	0.861957	0.999914	NA
IL_2RA	ARPC5	ivw	11	0.0109756	0.0108943	0.313712	0.980665	NA
IL_2RA	ZNF264	ivw	2	0.010018	0.0342772	0.770085	0.999914	NA
IL_2RA	ANXA2R	ivw	7	0.0323373	0.0222498	0.14612	0.92477	NA
IL_2RA	LYSMD2	ivw	3	0.0334484	0.0539125	0.534982	0.999914	NA
IL_2RA	AC074289.1	ivw	11	0.0139548	0.0167303	0.404222	0.993574	NA
IL_2RA	SCAPER	ivw	24	-0.00947453	0.0092282	0.304565	0.979427	NA
IL_2RA	AP006621.5	ivw	8	-0.00884703	0.0245499	0.718571	0.999914	NA
IL_2RA	TMTC4	ivw	5	0.0164735	0.0158518	0.298701	0.978507	NA
IL_2RA	CAPZB	ivw	2	0.027455	0.0459598	0.55026	0.999914	NA
IL_2RA	FAM69A	ivw	3	-0.0161874	0.0145367	0.265473	0.970681	NA
IL_2RA	PIK3C2B	ivw	2	-0.0361118	0.0467519	0.439869	0.996135	NA
IL_2RA	ACSL3	ivw	3	-0.0434141	0.0344168	0.207157	0.952368	NA
IL_2RA	AP4E1	ivw	9	0.00445317	0.0158483	0.77872	0.999914	NA
IL_2RA	ACAA1	ivw	2	0.00145984	0.0461466	0.974763	0.999914	NA
IL_2RA	NRBF2	ivw	3	0.0363398	0.0190883	0.0569396	0.823669	NA
IL_2RA	PDE8B	ivw	4	0.0134442	0.0234421	0.566302	0.999914	NA
IL_2RA	C16orf58	ivw	2	-0.0278086	0.0807923	0.730697	0.999914	NA
IL_2RA	MRPL42	ivw	5	0.0405052	0.0226811	0.0741229	0.854333	NA
IL_2RA	GAPDH	ivw	3	-0.000974156	0.0230697	0.966318	0.999914	NA
IL_2RA	DNAJC13	ivw	5	0.00464375	0.0230031	0.840015	0.999914	NA
IL_2RA	APMAP	ivw	6	0.0132893	0.01807	0.462077	0.998396	NA
IL_2RA	TTC5	ivw	5	-0.0166139	0.0217496	0.444943	0.996273	NA
IL_2RA	ECE1	ivw	3	-0.0297607	0.0238039	0.211211	0.953958	NA
IL_2RA	CDK5RAP2	ivw	15	0.0187402	0.0120082	0.118616	0.906159	NA
IL_2RA	PPWD1	ivw	4	0.0153896	0.0357578	0.666916	0.999914	NA
IL_2RA	RP11-686D22.4	ivw	4	0.0343664	0.0242263	0.156027	0.92993	NA
IL_2RA	CARD11	ivw	7	-0.0112871	0.0184974	0.541729	0.999914	NA
IL_2RA	COX10	ivw	2	0.00858272	0.0305608	0.778832	0.999914	NA
IL_2RA	LINC00514	ivw	2	0.0116886	0.0544508	0.83003	0.999914	NA
IL_2RA	NUDCD3	ivw	3	-0.00696688	0.013319	0.600921	0.999914	NA
IL_2RA	C8orf58	ivw	2	-0.0068523	0.0241349	0.776474	0.999914	NA
IL_2RA	RRP7B	ivw	4	-0.0430113	0.0271471	0.113107	0.900781	NA
IL_2RA	SERPINI1	ivw	2	-0.00631186	0.0337511	0.851651	0.999914	NA
IL_2RA	NOL12	ivw	3	0.0369598	0.0596143	0.535269	0.999914	NA
IL_2RA	C18orf54	ivw	3	-0.0192934	0.0341034	0.571576	0.999914	NA
IL_2RA	ATIC	ivw	3	-0.0528464	0.0627187	0.399455	0.993092	NA
IL_2RA	DNAJC2	ivw	2	0.0980401	0.0451802	0.0300085	0.741193	Sufficient
IL_2RA	RP11-611L7.1	ivw	3	-0.0333181	0.0293127	0.255687	0.968969	NA
IL_2RA	RHOT1	ivw	4	0.0043626	0.0222236	0.844372	0.999914	NA
IL_2RA	AC007390.5	ivw	3	-0.0211665	0.040408	0.600404	0.999914	NA
IL_2RA	GYLTL1B	ivw	2	0.0106125	0.0693072	0.878302	0.999914	NA
IL_2RA	RP11-531H8.2	ivw	9	0.00992429	0.0182794	0.587182	0.999914	NA
IL_2RA	AC090616.2	ivw	2	-0.00919456	0.0711802	0.897221	0.999914	NA
IL_2RA	TPD52	ivw	12	-0.00556702	0.0158406	0.725259	0.999914	NA
IL_2RA	ZNF558	ivw	2	-0.197572	0.101847	0.0523919	0.81415	NA
IL_2RA	TP53TG1	ivw	5	-0.116767	0.0432234	0.00690308	0.533013	Sufficient
IL_2RA	DHX34	ivw	9	0.041005	0.0165333	0.0131326	0.628996	Sufficient
IL_2RA	FCRL3	ivw	13	0.00645749	0.0117694	0.583234	0.999914	NA
IL_2RA	DHFRL1	ivw	2	0.00162303	0.0460034	0.971856	0.999914	NA
IL_2RA	ABCC6	ivw	2	0.0256416	0.0425866	0.547104	0.999914	NA
IL_2RA	THOC3	ivw	2	-0.0185391	0.0477069	0.697569	0.999914	NA
IL_2RA	ZSWIM5	ivw	3	-0.018876	0.0336694	0.57505	0.999914	NA
IL_2RA	DHRS3	ivw	3	-0.0016986	0.03645	0.962831	0.999914	NA
IL_2RA	LIG1	ivw	4	-0.0222438	0.0214098	0.298824	0.978507	NA
IL_2RA	ANKS1A	ivw	2	-0.00728856	0.105456	0.944899	0.999914	NA
IL_2RA	GTF2H2C	ivw	2	-0.0602315	0.0481504	0.21097	0.953905	NA
IL_2RA	LPL	ivw	7	-0.0190096	0.0142023	0.180736	0.943407	NA
IL_2RA	RAI1	ivw	4	-0.0760529	0.0318836	0.0170638	0.664043	Sufficient
IL_2RA	PGLS	ivw	3	0.0237924	0.0314392	0.449186	0.997047	NA
IL_2RA	CSGALNACT1	ivw	16	-0.01272	0.0101274	0.209116	0.952969	NA
IL_2RA	TMEM14C	ivw	9	-0.0106047	0.0161603	0.511682	0.999662	NA
IL_2RA	CYP24A1	ivw	2	0.0444487	0.0434361	0.306161	0.979553	NA
IL_2RA	EDEM3	ivw	2	0.0293647	0.0336858	0.38336	0.992422	NA
IL_2RA	SIDT2	ivw	23	-0.0128086	0.00871418	0.141602	0.922877	NA
IL_2RA	CCT3	ivw	6	-0.0331717	0.016296	0.0417933	0.784144	Sufficient
IL_2RA	ULK1	ivw	2	-0.0548884	0.0893702	0.539103	0.999914	NA
IL_2RA	RP11-767N6.2	ivw	2	-0.0287686	0.0338661	0.395614	0.992865	NA
IL_2RA	NOC4L	ivw	7	-0.0154895	0.0217583	0.476534	0.998544	NA
IL_2RA	RP3-477O4.16	ivw	2	0.0400136	0.03861	0.300038	0.978689	NA
IL_2RA	WDR92	ivw	2	-0.00412078	0.0292924	0.888125	0.999914	NA
IL_2RA	CTC-444N24.8	ivw	4	-0.013616	0.0208944	0.514622	0.999914	NA
IL_2RA	MKL1	ivw	2	-0.0238915	0.0562738	0.671159	0.999914	NA
IL_2RA	CECR1	ivw	4	-0.0218797	0.0180034	0.224249	0.959487	NA
IL_2RA	TMEM206	ivw	5	0.0203966	0.0217918	0.349287	0.986987	NA
IL_2RA	ACSM1	ivw	2	-0.0156052	0.0441283	0.723615	0.999914	NA
IL_2RA	UQCRQ	ivw	2	-0.102323	0.0904376	0.257877	0.969206	NA
IL_2RA	FHL2	ivw	4	-0.0162849	0.0338775	0.630729	0.999914	NA
IL_2RA	CR2	ivw	2	0.0496657	0.0562562	0.377318	0.99179	NA
IL_2RA	RP11-169K16.9	ivw	5	0.0481944	0.0200615	0.0162909	0.658023	Sufficient
IL_2RA	ABL2	ivw	2	-0.059788	0.201033	0.766158	0.999914	NA
IL_2RA	MAP10	ivw	3	0.000467716	0.0270742	0.986217	0.999914	NA
IL_2RA	TMEM173	ivw	3	0.0256144	0.0354522	0.469984	0.998544	NA
IL_2RA	CEP170B	ivw	4	0.0461411	0.0234553	0.0491608	0.804597	Sufficient
IL_2RA	ADO	ivw	2	0.0544275	0.0271617	0.0450877	0.794039	Sufficient
IL_2RA	RGMB	ivw	13	-0.000319569	0.0157435	0.983805	0.999914	NA
IL_2RA	ERCC2	ivw	2	0.0212081	0.0360425	0.55625	0.999914	NA
IL_2RA	DTNB	ivw	4	0.0240804	0.0393121	0.540177	0.999914	NA
IL_2RA	RP11-18H21.1	ivw	11	0.0077695	0.0128989	0.546949	0.999914	NA
IL_2RA	RASSF2	ivw	4	-0.00237048	0.0421822	0.955186	0.999914	NA
IL_2RA	SLC6A12	ivw	4	0.00365249	0.0529054	0.944959	0.999914	NA
IL_2RA	CCL4	ivw	2	-0.0191069	0.0247259	0.439671	0.996135	NA
IL_2RA	C12orf49	ivw	4	-0.042606	0.0491996	0.3865	0.992457	NA
IL_2RA	LRP10	ivw	3	0.0434191	0.0263139	0.0989333	0.884659	NA
IL_2RA	SPEF2	ivw	2	-0.0307503	0.0378408	0.416433	0.994682	NA
IL_2RA	TINCR	ivw	2	0.00132682	0.0908188	0.988344	0.999914	NA
IL_2RA	CISD1	ivw	15	-0.0176695	0.00969594	0.0684007	0.844648	NA
IL_2RA	XCL1	ivw	10	0.000755377	0.0144276	0.958245	0.999914	NA
IL_2RA	CCDC136	ivw	2	0.00844392	0.0368237	0.818631	0.999914	NA
IL_2RA	BAG1	ivw	3	-0.0483991	0.0331477	0.144262	0.92401	NA
IL_2RA	TM2D1	ivw	6	0.012646	0.021217	0.551153	0.999914	NA
IL_2RA	UTP23	ivw	4	0.0138349	0.0164815	0.401232	0.993199	NA
IL_2RA	TBC1D30	ivw	4	-0.00129308	0.0240624	0.957143	0.999914	NA
IL_2RA	SMG7	ivw	15	0.000657377	0.0104941	0.950051	0.999914	NA
IL_2RA	C12orf45	ivw	3	0.0158418	0.0488737	0.745834	0.999914	NA
IL_2RA	CD164	ivw	3	-0.0392477	0.0310942	0.20687	0.952282	NA
IL_2RA	MAU2	ivw	13	-0.0126099	0.0121682	0.300061	0.978689	NA
IL_2RA	MYO1D	ivw	3	0.0417698	0.0239334	0.0809406	0.862053	NA
IL_2RA	TUFM	ivw	22	0.00295448	0.00645027	0.646923	0.999914	NA
IL_2RA	HMGN3	ivw	2	0.0145535	0.0416353	0.726679	0.999914	NA
IL_2RA	TIPIN	ivw	3	0.0977795	0.0488081	0.0451401	0.794067	Sufficient
IL_2RA	ZNF580	ivw	2	-0.113864	0.0779818	0.144253	0.923982	NA
IL_2RA	DMPK	ivw	4	0.0333396	0.0203387	0.101166	0.8869	NA
IL_2RA	AC025335.1	ivw	2	-0.0793468	0.0930356	0.393734	0.992703	NA
IL_2RA	WHAMM	ivw	5	-0.0244996	0.0438593	0.576438	0.999914	NA
IL_2RA	CTC-444N24.11	ivw	3	0.00381754	0.0333402	0.908839	0.999914	NA
IL_2RA	UBFD1	ivw	2	0.0307031	0.0811873	0.7053	0.999914	NA
IL_2RA	STX3	ivw	3	0.00853475	0.0459795	0.852742	0.999914	NA
IL_2RA	TNFRSF10B	ivw	4	-0.0251066	0.0168455	0.136119	0.918643	NA
IL_2RA	NMT2	ivw	7	-0.00894211	0.0145839	0.539779	0.999914	NA
IL_2RA	MTHFR	ivw	13	0.00201956	0.00960211	0.833414	0.999914	NA
IL_2RA	TMEM150A	ivw	2	0.0390944	0.0454454	0.389651	0.992691	NA
IL_2RA	HECA	ivw	2	-0.0358427	0.0766556	0.640084	0.999914	NA
IL_2RA	CPNE8	ivw	5	0.085608	0.0360946	0.0177034	0.669843	Sufficient
IL_2RA	RP11-598F7.4	ivw	4	0.0239172	0.0327324	0.464969	0.998523	NA
IL_2RA	H3F3C	ivw	2	-0.0233479	0.0519188	0.652926	0.999914	NA
IL_2RA	RP11-326C3.12	ivw	6	0.0221216	0.0209004	0.289861	0.975905	NA
IL_2RA	LGALS8	ivw	3	0.0229394	0.0216455	0.289246	0.975748	NA
IL_2RA	ZFYVE28	ivw	2	-0.0730958	0.0377045	0.0525438	0.814612	NA
IL_2RA	IDNK	ivw	2	0.0291521	0.0373875	0.43555	0.996135	NA
IL_2RA	RP1-229K20.5	ivw	3	-0.0208466	0.0339379	0.539045	0.999914	NA
IL_2RA	GGH	ivw	6	-0.000163696	0.0199642	0.993458	0.999914	NA
IL_2RA	SOAT1	ivw	12	0.00752682	0.0135968	0.579872	0.999914	NA
IL_2RA	IFIT5	ivw	5	-0.00652661	0.0202829	0.74762	0.999914	NA
IL_2RA	PTP4A3	ivw	4	-0.000399848	0.039386	0.9919	0.999914	NA
IL_2RA	SDAD1P1	ivw	5	0.0103068	0.0229516	0.653384	0.999914	NA
IL_2RA	VPS53	ivw	12	0.0215155	0.0131015	0.100543	0.886838	NA
IL_2RA	TSPEAR-AS1	ivw	2	-0.00794869	0.0449515	0.859644	0.999914	NA
IL_2RA	ADRB2	ivw	3	-0.0792784	0.0370769	0.0324994	0.752012	Sufficient
IL_2RA	FBXW4P1	ivw	2	0.0253215	0.0601685	0.67387	0.999914	NA
IL_2RA	NR2F6	ivw	12	0.0203633	0.0106109	0.0549728	0.820669	NA
IL_2RA	CASP4	ivw	3	-0.0648448	0.0518036	0.210664	0.953904	NA
IL_2RA	EHD3	ivw	2	0.0138462	0.0813463	0.864842	0.999914	NA
IL_2RA	HM13	ivw	6	0.00456159	0.0205474	0.824311	0.999914	NA
IL_2RA	PRKRA	ivw	2	-0.0252587	0.0522021	0.628483	0.999914	NA
IL_2RA	MCHR1	ivw	2	0.0402192	0.03234	0.213634	0.955323	NA
IL_2RA	VIPR2	ivw	2	0.053426	0.0372516	0.151517	0.927903	NA
IL_2RA	SERINC5	ivw	6	0.00368444	0.0255455	0.885319	0.999914	NA
IL_2RA	CENPP	ivw	10	0.00107421	0.0166101	0.948435	0.999914	NA
IL_2RA	SLBP	ivw	2	0.00026352	0.0493947	0.995743	0.999914	NA
IL_2RA	ARRDC1	ivw	2	-0.0366796	0.0369392	0.320723	0.981836	NA
IL_2RA	PTGFRN	ivw	4	-0.0359216	0.023939	0.133472	0.917329	NA
IL_2RA	RRM2B	ivw	2	0.127181	0.045687	0.00537347	0.499994	Sufficient
IL_2RA	LRRC14	ivw	6	0.0116771	0.0261564	0.655284	0.999914	NA
IL_2RA	CD84	ivw	4	-0.0133618	0.0241089	0.579422	0.999914	NA
IL_2RA	RP11-325F22.2	ivw	4	-0.0380923	0.0254821	0.134951	0.917929	NA
IL_2RA	WNT5B	ivw	3	-0.0272487	0.0264011	0.302023	0.978689	NA
IL_2RA	AC008984.7	ivw	2	0.00551666	0.0244828	0.821724	0.999914	NA
IL_2RA	NME3	ivw	2	0.0801092	0.0325084	0.0137296	0.632281	Sufficient
IL_2RA	PHACTR4	ivw	2	0.0168147	0.0260758	0.519032	0.999914	NA
IL_2RA	CACNG6	ivw	3	-0.0454349	0.0402422	0.258882	0.969465	NA
IL_2RA	ZFYVE20	ivw	2	-0.030263	0.0349935	0.38714	0.992457	NA
IL_2RA	CIITA	ivw	3	-0.0146227	0.0441156	0.740294	0.999914	NA
IL_2RA	TGS1	ivw	4	0.0614654	0.0520115	0.237299	0.96331	NA
IL_2RA	WWC1	ivw	5	0.000994578	0.0309619	0.974374	0.999914	NA
IL_2RA	TRAV6	ivw	2	-0.0136574	0.130109	0.9164	0.999914	NA
IL_2RA	RP11-203M5.6	ivw	2	0.0599754	0.0770629	0.436413	0.996135	NA
IL_2RA	WDFY4	ivw	7	0.0271385	0.0208392	0.19282	0.947317	NA
IL_2RA	BAHD1	ivw	2	0.0486403	0.057569	0.398163	0.992865	NA
IL_2RA	ASPHD2	ivw	4	-0.0173341	0.0266659	0.515662	0.999914	NA
IL_2RA	ZAP70	ivw	4	0.0402665	0.0244639	0.0997733	0.886099	NA
IL_2RA	CHD2	ivw	3	0.0220601	0.0334992	0.510199	0.999662	NA
IL_2RA	TMEM121	ivw	2	0.037118	0.0330735	0.261741	0.970216	NA
IL_2RA	MESDC1	ivw	2	-0.0223629	0.0241227	0.3539	0.98775	NA
IL_2RA	GTF2A2	ivw	2	0.0344606	0.032612	0.290655	0.97622	NA
IL_2RA	ATP1B2	ivw	2	0.052336	0.0331828	0.114748	0.903054	NA
IL_2RA	CD5	ivw	4	-0.0156891	0.0323251	0.627426	0.999914	NA
IL_2RA	ACO1	ivw	3	0.021605	0.0311811	0.488379	0.998544	NA
IL_2RA	G3BP2	ivw	14	0.00459368	0.0107852	0.670164	0.999914	NA
IL_2RA	ZNF285	ivw	2	0.110808	0.0717531	0.122518	0.908847	NA
IL_2RA	RP11-195E2.1	ivw	3	-0.0231071	0.031725	0.466396	0.998544	NA
IL_2RA	SPNS1	ivw	10	0.00665175	0.0213779	0.755685	0.999914	NA
IL_2RA	NPIPL3	ivw	8	0.00545203	0.0181008	0.763259	0.999914	NA
IL_2RA	RAD51C	ivw	15	-0.0105709	0.0128164	0.409485	0.994215	NA
IL_2RA	AIFM3	ivw	2	-0.0324564	0.0850612	0.702784	0.999914	NA
IL_2RA	PACS1	ivw	3	-0.0165977	0.0305224	0.586587	0.999914	NA
IL_2RA	ITLN1	ivw	3	0.00875215	0.0491902	0.858782	0.999914	NA
IL_2RA	MAP7D1	ivw	2	0.0463304	0.02233	0.0380048	0.770576	Sufficient
IL_2RA	MRGBP	ivw	3	0.0384458	0.0432499	0.374045	0.991389	NA
IL_2RA	CTC-260E6.6	ivw	2	-0.111804	0.0664184	0.0923108	0.878171	NA
IL_2RA	CNEP1R1	ivw	3	-0.0424312	0.0423407	0.316278	0.981149	NA
IL_2RA	HIST1H2BD	ivw	23	-0.00894443	0.00853662	0.294744	0.977088	NA
IL_2RA	TNFSF13	ivw	7	-0.0207547	0.0198845	0.296594	0.977631	NA
IL_2RA	CBFA2T3	ivw	2	0.0132332	0.0520544	0.799327	0.999914	NA
IL_2RA	MSTO1	ivw	2	-0.0835267	0.0373981	0.0255195	0.71951	Sufficient
IL_2RA	AP3M2	ivw	3	0.0392391	0.0283919	0.166956	0.936602	NA
IL_2RA	CBR1	ivw	5	0.0123623	0.0198477	0.533378	0.999914	NA
IL_2RA	ZNF83	ivw	10	-0.0118178	0.0101934	0.24631	0.96585	NA
IL_2RA	IFT74	ivw	3	0.00952328	0.0341659	0.780447	0.999914	NA
IL_2RA	CFL2	ivw	3	-0.0374237	0.0227166	0.099472	0.885638	NA
IL_2RA	CD27-AS1	ivw	15	0.00914077	0.0101989	0.370117	0.990795	NA
IL_2RA	SMYD4	ivw	4	0.000381358	0.0362781	0.991613	0.999914	NA
IL_2RA	RP3-465N24.5	ivw	6	-0.0183422	0.0116406	0.115094	0.903605	NA
IL_2RA	CDK2AP2	ivw	2	-0.0276834	0.134085	0.83643	0.999914	NA
IL_2RA	SNW1	ivw	5	0.00254478	0.0265828	0.923735	0.999914	NA
IL_2RA	JDP2	ivw	2	0.0547032	0.150554	0.716347	0.999914	NA
IL_2RA	COMMD1	ivw	3	-0.0130637	0.0495388	0.792006	0.999914	NA
IL_2RA	AC139100.2	ivw	2	0.00368141	0.0805705	0.963556	0.999914	NA
IL_2RA	FECH	ivw	8	-0.0160194	0.0101989	0.116254	0.904435	NA
IL_2RA	CDC42	ivw	9	0.00626322	0.0199264	0.75328	0.999914	NA
IL_2RA	P2RY12	ivw	3	0.0171546	0.0537953	0.749813	0.999914	NA
IL_2RA	RAB40B	ivw	3	-0.00414381	0.0844911	0.960884	0.999914	NA
IL_2RA	TRGV2	ivw	6	0.0320242	0.0229324	0.162576	0.933981	NA
IL_2RA	GIMAP7	ivw	3	0.00114811	0.0376096	0.975647	0.999914	NA
IL_2RA	LTBP3	ivw	8	-0.0172513	0.0173387	0.319756	0.981826	NA
IL_2RA	PLEKHA5	ivw	6	0.00169057	0.0285687	0.952812	0.999914	NA
IL_2RA	DLL1	ivw	6	-0.0100097	0.0175315	0.568028	0.999914	NA
IL_2RA	NDST2	ivw	6	0.0308173	0.0225307	0.171378	0.939392	NA
IL_2RA	SLC18A1	ivw	5	0.00389264	0.0181816	0.830471	0.999914	NA
IL_2RA	SLAMF1	ivw	2	0.0248732	0.0346633	0.473026	0.998544	NA
IL_2RA	FXYD6	ivw	6	-0.0144808	0.0189251	0.444172	0.996273	NA
IL_2RA	AGAP4	ivw	8	-0.00504507	0.0158127	0.749687	0.999914	NA
IL_2RA	EHMT1	ivw	2	-0.0543595	0.0319024	0.088394	0.871979	NA
IL_2RA	CERK	ivw	4	0.00842397	0.0189067	0.65592	0.999914	NA
IL_2RA	PDXDC1	ivw	3	0.126129	0.0675394	0.0618331	0.833209	NA
IL_2RA	FAM21C	ivw	7	-0.0375114	0.0211496	0.0761252	0.856539	NA
IL_2RA	LCN8	ivw	2	0.0213256	0.0165437	0.19738	0.948341	NA
IL_2RA	RP11-752G15.8	ivw	2	0.0312277	0.0989276	0.752259	0.999914	NA
IL_2RA	CHST2	ivw	3	-0.0697479	0.0396202	0.0783378	0.857942	NA
IL_2RA	ZNHIT1	ivw	3	-0.0287095	0.0384503	0.455266	0.99785	NA
IL_2RA	DDX58	ivw	2	-0.0278085	0.0233976	0.234629	0.963243	NA
IL_2RA	NF1	ivw	3	-0.0531776	0.0435399	0.221952	0.958863	NA
IL_2RA	PIEZO1	ivw	8	0.0017732	0.0188944	0.92523	0.999914	NA
IL_2RA	CHRAC1	ivw	4	-0.0533796	0.0259287	0.0395223	0.775534	Sufficient
IL_2RA	ZBTB20-AS1	ivw	4	-0.0210162	0.0333238	0.528258	0.999914	NA
IL_2RA	MEGF9	ivw	9	0.0103974	0.0176994	0.556905	0.999914	NA
IL_2RA	IPCEF1	ivw	2	-0.0151058	0.0359089	0.673996	0.999914	NA
IL_2RA	PSMD6-AS2	ivw	3	-0.00266299	0.0328261	0.935343	0.999914	NA
IL_2RA	ZNF670	ivw	2	0.0525317	0.047104	0.264754	0.970475	NA
IL_2RA	BAIAP3	ivw	6	-0.00373071	0.0241295	0.877127	0.999914	NA
IL_2RA	MKKS	ivw	7	-0.0148847	0.0204878	0.467521	0.998544	NA
IL_2RA	TGFA	ivw	5	-0.050063	0.0276686	0.0703923	0.848579	NA
IL_2RA	GDI2	ivw	11	0.00437129	0.0299125	0.883814	0.999914	NA
IL_2RA	RP11-305L7.1	ivw	3	-0.0310518	0.0348795	0.373326	0.991165	NA
IL_2RA	MUSTN1	ivw	3	-0.0230328	0.0265943	0.386448	0.992457	NA
IL_2RA	IKBKAP	ivw	3	0.0141749	0.0334747	0.671966	0.999914	NA
IL_2RA	RP11-797A18.3	ivw	7	-0.021615	0.014731	0.14229	0.923086	NA
IL_2RA	RP11-678G14.4	ivw	8	0.0175917	0.0159011	0.26859	0.971473	NA
IL_2RA	CATSPERG	ivw	3	-0.0419997	0.0270586	0.120621	0.907428	NA
IL_2RA	GALNT10	ivw	6	0.00444736	0.0213623	0.835083	0.999914	NA
IL_2RA	SERTAD2	ivw	2	0.0407264	0.0463666	0.379751	0.992099	NA
IL_2RA	CLEC2L	ivw	2	0.0153065	0.110398	0.889728	0.999914	NA
IL_2RA	FCHO1	ivw	4	-0.03318	0.024046	0.167633	0.936769	NA
IL_2RA	TRIM27	ivw	14	0.00787457	0.0173213	0.649384	0.999914	NA
IL_2RA	HLA-DQA2	ivw	11	0.0591188	0.0104602	1.58778e-08	0.000118045	Full
IL_2RA	L1TD1	ivw	5	-0.0115529	0.0166757	0.488434	0.998544	NA
IL_2RA	TNFRSF1B	ivw	3	0.0030226	0.0579425	0.958397	0.999914	NA
IL_2RA	KIF26B	ivw	3	0.0117704	0.0770979	0.87866	0.999914	NA
IL_2RA	RP4-728D4.2	ivw	3	0.0583225	0.0760646	0.443231	0.996162	NA
IL_2RA	VEPH1	ivw	2	-0.0657784	0.0606093	0.277796	0.973429	NA
IL_2RA	PANX1	ivw	9	0.0260105	0.0157331	0.0982845	0.883766	NA
IL_2RA	CCDC126	ivw	3	-0.0304698	0.0181801	0.0937386	0.879731	NA
IL_2RA	SRGAP2C	ivw	2	0.0405866	0.0208097	0.0511325	0.809742	NA
IL_2RA	MOCS2	ivw	3	-0.0261601	0.0389074	0.501349	0.999564	NA
IL_2RA	SCD	ivw	2	0.00628588	0.0391626	0.872482	0.999914	NA
IL_2RA	TSC1	ivw	2	-0.0388848	0.054744	0.477516	0.998544	NA
IL_2RA	AMIGO1	ivw	2	0.0120592	0.02566	0.638384	0.999914	NA
IL_2RA	BSN	ivw	2	0.0724797	0.0575239	0.207672	0.952527	NA
IL_2RA	GPR126	ivw	2	0.00499975	0.0370742	0.892724	0.999914	NA
IL_2RA	CYSTM1	ivw	2	0.0370018	0.089662	0.679841	0.999914	NA
IL_2RA	APH1B	ivw	11	0.0066697	0.0150459	0.657555	0.999914	NA
IL_2RA	RP11-826N14.2	ivw	2	-0.0444078	0.0324275	0.17086	0.938884	NA
IL_2RA	S1PR4	ivw	2	0.0202542	0.0625342	0.746021	0.999914	NA
IL_2RA	PNKP	ivw	8	0.00995973	0.0175828	0.571089	0.999914	NA
IL_2RA	VKORC1L1	ivw	5	-0.0168878	0.0180892	0.350517	0.987157	NA
IL_2RA	ZNF836	ivw	2	0.0545977	0.0706571	0.439692	0.996135	NA
IL_2RA	RP4-673D20.1	ivw	2	-0.0548236	0.0435706	0.208294	0.952674	NA
IL_2RA	GRAMD1B	ivw	6	-0.00519761	0.0244092	0.831377	0.999914	NA
IL_2RA	ZNF683	ivw	4	0.0547507	0.0280589	0.051024	0.809477	NA
IL_2RA	MED31	ivw	5	-0.00836712	0.0150631	0.578573	0.999914	NA
IL_2RA	LRP6	ivw	2	0.0705192	0.0611712	0.248985	0.967027	NA
IL_2RA	SLC1A5	ivw	3	-0.0625487	0.0315536	0.0474461	0.800329	Sufficient
IL_2RA	LRRC8C	ivw	15	0.00111577	0.0120128	0.925998	0.999914	NA
IL_2RA	KRBA2	ivw	2	-0.0807129	0.0505815	0.110556	0.898468	NA
IL_2RA	RP11-274B21.4	ivw	6	0.00570873	0.0253191	0.821613	0.999914	NA
IL_2RA	RP11-366M4.11	ivw	4	-0.00221181	0.0348708	0.949425	0.999914	NA
IL_2RA	RP11-430B1.2	ivw	2	0.0116068	0.0305282	0.703798	0.999914	NA
IL_2RA	TAF7	ivw	5	0.00779054	0.0362808	0.829979	0.999914	NA
IL_2RA	CTD-3094K11.1	ivw	2	0.0291326	0.0375527	0.43788	0.996135	NA
IL_2RA	AC079922.3	ivw	12	-0.0267151	0.0124095	0.031335	0.7474	Sufficient
IL_2RA	SFXN4	ivw	16	-0.020751	0.0120105	0.0840333	0.865944	NA
IL_2RA	TTLL5	ivw	2	0.0177902	0.0254729	0.484929	0.998544	NA
IL_2RA	MAP3K1	ivw	5	-0.0132522	0.0304475	0.663383	0.999914	NA
IL_2RA	OXTR	ivw	3	0.0112755	0.0638064	0.859733	0.999914	NA
IL_2RA	SFTPD	ivw	6	-0.0203246	0.0189909	0.284515	0.974905	NA
IL_2RA	PNMAL1	ivw	7	-0.0309209	0.0147533	0.0360944	0.765168	Sufficient
IL_2RA	CLDN5	ivw	5	-0.0025108	0.0262315	0.923745	0.999914	NA
IL_2RA	RP11-256L6.3	ivw	5	-0.0138598	0.0166284	0.404559	0.993574	NA
IL_2RA	TOR1A	ivw	5	-0.0114135	0.0201208	0.570546	0.999914	NA
IL_2RA	MBNL1	ivw	8	0.00990866	0.0117966	0.40093	0.993199	NA
IL_2RA	BACE1	ivw	2	0.00369629	0.0275014	0.893084	0.999914	NA
IL_2RA	MIR4482-1	ivw	2	0.0242148	0.0278063	0.383843	0.992422	NA
IL_2RA	KHK	ivw	12	0.00412806	0.0142034	0.771328	0.999914	NA
IL_2RA	KLF5	ivw	3	0.0306034	0.0352672	0.385528	0.992457	NA
IL_2RA	NGRN	ivw	2	-0.00631256	0.0758758	0.933696	0.999914	NA
IL_2RA	RP4-773A18.4	ivw	2	0.0225076	0.0678941	0.740259	0.999914	NA
IL_2RA	ID2	ivw	3	0.0106725	0.0522137	0.838041	0.999914	NA
IL_2RA	MIR570	ivw	5	-0.072478	0.0437782	0.0978087	0.883174	NA
IL_2RA	TNFSF8	ivw	4	0.00465878	0.0210958	0.825218	0.999914	NA
IL_2RA	RAP1GAP2	ivw	6	-0.0130567	0.033053	0.692826	0.999914	NA
IL_2RA	IFT27	ivw	3	-0.000867434	0.0210684	0.967159	0.999914	NA
IL_2RA	PPIP5K2	ivw	10	-0.00343251	0.016747	0.837602	0.999914	NA
IL_2RA	A1BG-AS1	ivw	2	-0.0419409	0.0548187	0.444221	0.996273	NA
IL_2RA	TNFRSF10D	ivw	4	0.00961982	0.0409031	0.814065	0.999914	NA
IL_2RA	RP13-582O9.5	ivw	2	-0.0196822	0.020337	0.333143	0.984267	NA
IL_2RA	TRGV4	ivw	13	-0.0134942	0.0122223	0.269566	0.971668	NA
IL_2RA	TST	ivw	5	0.0139471	0.0237136	0.556434	0.999914	NA
IL_2RA	TMEM161B-AS1	ivw	7	0.00409192	0.01959	0.834543	0.999914	NA
IL_2RA	SLX4IP	ivw	3	0.0104813	0.0360978	0.771543	0.999914	NA
IL_2RA	SQSTM1	ivw	3	0.0127224	0.0293721	0.66491	0.999914	NA
IL_2RA	IL1RN	ivw	2	-0.0114459	0.0492548	0.816242	0.999914	NA
IL_2RA	RP5-1043L13.1	ivw	2	0.0324892	0.141856	0.818846	0.999914	NA
IL_2RA	DIEXF	ivw	10	-0.00463399	0.0144155	0.747862	0.999914	NA
IL_2RA	CAMTA1	ivw	5	0.00231906	0.0216541	0.914713	0.999914	NA
IL_2RA	CCDC24	ivw	14	-0.000399758	0.0128743	0.975229	0.999914	NA
IL_2RA	TRBV6-5	ivw	5	0.0177031	0.0247388	0.474237	0.998544	NA
IL_2RA	SPPL2A	ivw	10	0.0229479	0.016168	0.1558	0.929849	NA
IL_2RA	POLD2	ivw	2	-0.0376366	0.0313299	0.229635	0.961794	NA
IL_2RA	TMEM167B	ivw	3	0.00727405	0.0520601	0.888878	0.999914	NA
IL_2RA	NET1	ivw	7	0.00188917	0.028502	0.947153	0.999914	NA
IL_2RA	KRT72	ivw	18	-0.0147101	0.00933929	0.115239	0.903692	NA
IL_2RA	FOXRED2	ivw	6	0.0267695	0.0159847	0.093993	0.879942	NA
IL_2RA	PPA2	ivw	5	0.0322151	0.0315166	0.306705	0.979639	NA
IL_2RA	PTH2R	ivw	2	0.0798949	0.0735435	0.277318	0.973264	NA
IL_2RA	NCKAP1	ivw	2	0.0945706	0.0374195	0.011494	0.605236	Sufficient
IL_2RA	AP3B2	ivw	8	-0.0105772	0.0150455	0.482048	0.998544	NA
IL_2RA	CDC5L	ivw	3	0.116104	0.0585206	0.0472567	0.799302	Sufficient
IL_2RA	RP11-473M20.11	ivw	2	0.00315023	0.0944424	0.973391	0.999914	NA
IL_2RA	JAGN1	ivw	2	-0.00747238	0.0350115	0.830995	0.999914	NA
IL_2RA	ALDH3B1	ivw	3	0.000720973	0.0301849	0.980944	0.999914	NA
IL_2RA	SRP14	ivw	10	-0.0192777	0.0139337	0.166502	0.936367	NA
IL_2RA	DNAJC18	ivw	3	0.00656001	0.0306968	0.830778	0.999914	NA
IL_2RA	CEACAM4	ivw	8	0.0264704	0.0129108	0.0403396	0.778964	Sufficient
IL_2RA	SYNJ1	ivw	2	0.00913233	0.0629535	0.88466	0.999914	NA
IL_2RA	RP11-341N2.1	ivw	3	-0.00381273	0.0174619	0.82716	0.999914	NA
IL_2RA	ZNF595	ivw	2	0.0575469	0.0665199	0.38698	0.992457	NA
IL_2RA	CUBN	ivw	13	-0.024526	0.0160745	0.127066	0.912305	NA
IL_2RA	ARHGEF5	ivw	3	-0.0428824	0.0735057	0.559632	0.999914	NA
IL_2RA	CD1B	ivw	3	0.0269704	0.0276506	0.329362	0.98352	NA
IL_2RA	RAB27B	ivw	2	-0.0622338	0.0442432	0.159537	0.932107	NA
IL_2RA	ZNF404	ivw	2	0.0176974	0.034922	0.612317	0.999914	NA
IL_2RA	CRIM1	ivw	4	0.00908088	0.0321734	0.777753	0.999914	NA
IL_2RA	SBF2	ivw	2	-0.0108795	0.0339418	0.748563	0.999914	NA
IL_2RA	MINK1	ivw	7	0.00391775	0.0156693	0.802566	0.999914	NA
IL_2RA	CDKL1	ivw	6	0.00639394	0.0244424	0.793636	0.999914	NA
IL_2RA	IGHV1-69	ivw	2	0.0389104	0.0204246	0.0567702	0.823334	NA
IL_2RA	TRIM14	ivw	3	-0.0164152	0.0254346	0.518675	0.999914	NA
IL_2RA	RP11-497H16.6	ivw	2	0.0465643	0.0952039	0.62477	0.999914	NA
IL_2RA	APOL1	ivw	2	0.0376229	0.0420108	0.370491	0.990884	NA
IL_2RA	SPOCD1	ivw	2	-0.00478517	0.0367971	0.896533	0.999914	NA
IL_2RA	PLB1	ivw	9	0.00110466	0.0152156	0.942124	0.999914	NA
IL_2RA	RP11-143J12.2	ivw	2	-0.0604116	0.0540103	0.263345	0.970433	NA
IL_2RA	AP1S1	ivw	2	0.0251524	0.0343558	0.464099	0.998446	NA
IL_2RA	ZNF354A	ivw	11	-0.0193718	0.0139556	0.165106	0.935634	NA
IL_2RA	ZNF138	ivw	6	-0.0861345	0.0337901	0.0108	0.596122	Sufficient
IL_2RA	GUSBP3	ivw	6	0.0219371	0.0333935	0.511227	0.999662	NA
IL_2RA	ZNF205-AS1	ivw	3	-0.00785283	0.0471779	0.867802	0.999914	NA
IL_2RA	USP46	ivw	2	-0.0654971	0.0744451	0.378965	0.991997	NA
IL_2RA	PROK2	ivw	11	0.00850878	0.0109745	0.438149	0.996135	NA
IL_2RA	RAP2B	ivw	2	0.126362	0.0566537	0.0257191	0.720229	Sufficient
IL_2RA	ASAH1	ivw	17	0.0151563	0.0153659	0.323959	0.982616	NA
IL_2RA	CITED2	ivw	5	0.0207707	0.0260215	0.424747	0.99551	NA
IL_2RA	C19orf71	ivw	2	0.00337074	0.049227	0.945409	0.999914	NA
IL_2RA	DAPK2	ivw	5	0.00739169	0.0296362	0.80304	0.999914	NA
IL_2RA	GLOD4	ivw	2	-0.0366368	0.0313246	0.242168	0.964655	NA
IL_2RA	SPRYD3	ivw	2	-0.0251444	0.0444774	0.57185	0.999914	NA
IL_2RA	ERMP1	ivw	9	-0.0153776	0.014724	0.296304	0.977458	NA
IL_2RA	C11orf21	ivw	6	0.0310057	0.0335797	0.355827	0.988023	NA
IL_2RA	RASA1	ivw	2	-0.0972619	0.0700757	0.165151	0.935713	NA
IL_2RA	ZNF780B	ivw	2	-0.106415	0.0954019	0.264664	0.970475	NA
IL_2RA	SIRT4	ivw	2	-0.00520788	0.0350913	0.882019	0.999914	NA
IL_2RA	DARS2	ivw	4	-0.0203125	0.0282095	0.471488	0.998544	NA
IL_2RA	IFNG-AS1	ivw	9	-0.0106664	0.013751	0.437937	0.996135	NA
IL_2RA	WSB1	ivw	4	-0.00244941	0.0214962	0.90928	0.999914	NA
IL_2RA	TRBV30	ivw	7	0.0065441	0.0168572	0.697861	0.999914	NA
IL_2RA	NDUFA3	ivw	4	0.00583799	0.0187868	0.755991	0.999914	NA
IL_2RA	HTR3A	ivw	2	0.046094	0.0517483	0.373071	0.991106	NA
IL_2RA	ABHD15	ivw	6	-0.00794564	0.0159185	0.617676	0.999914	NA
IL_2RA	PEA15	ivw	5	0.0184372	0.0197858	0.351419	0.987367	NA
IL_2RA	RP11-282O18.3	ivw	2	0.0499995	0.0697382	0.473399	0.998544	NA
IL_2RA	FAM86B1	ivw	3	-0.00160706	0.0316809	0.959543	0.999914	NA
IL_2RA	C1orf131	ivw	2	-0.0130924	0.0833841	0.875234	0.999914	NA
IL_2RA	CAST	ivw	10	-0.00527377	0.0149953	0.725067	0.999914	NA
IL_2RA	DLGAP1-AS1	ivw	4	-0.00264888	0.0129084	0.837412	0.999914	NA
IL_2RA	ALDH18A1	ivw	2	-0.00276334	0.0498553	0.955798	0.999914	NA
IL_2RA	PRICKLE1	ivw	4	-0.100506	0.0925221	0.277347	0.973264	NA
IL_2RA	ZNF135	ivw	3	0.0158228	0.0461061	0.731461	0.999914	NA
IL_2RA	MED21	ivw	4	-0.0512185	0.0367164	0.163023	0.934275	NA
IL_2RA	ERCC3	ivw	8	-0.00731458	0.0148753	0.622914	0.999914	NA
IL_2RA	CTC-497E21.4	ivw	16	0.00419998	0.0145235	0.77244	0.999914	NA
IL_2RA	CHAC2	ivw	2	-0.0462344	0.0598539	0.439845	0.996135	NA
IL_2RA	BEND5	ivw	2	-0.0437645	0.0742804	0.55574	0.999914	NA
IL_2RA	ZNF468	ivw	4	-0.0191162	0.0305074	0.530915	0.999914	NA
IL_2RA	BST1	ivw	9	0.010978	0.0203063	0.588768	0.999914	NA
IL_2RA	RAB36	ivw	2	0.00766863	0.0617109	0.901104	0.999914	NA
IL_2RA	ME1	ivw	2	0.000377879	0.0531357	0.994326	0.999914	NA
IL_2RA	GIMAP4	ivw	5	-0.0117164	0.0105943	0.268763	0.971473	NA
IL_2RA	TMEM184B	ivw	4	-0.0213988	0.022009	0.330915	0.983695	NA
IL_2RA	RP11-1094M14.5	ivw	3	-0.0330574	0.0317395	0.297633	0.977962	NA
IL_2RA	PMS2P4	ivw	2	-0.0237104	0.0436472	0.586972	0.999914	NA
IL_2RA	CNPY4	ivw	11	-0.0081611	0.0135146	0.545929	0.999914	NA
IL_2RA	DLGAP1-AS2	ivw	2	-0.0156612	0.0441793	0.722971	0.999914	NA
IL_2RA	PHIP	ivw	2	-0.00227124	0.0270024	0.932967	0.999914	NA
IL_2RA	ZNF260	ivw	3	-0.0325887	0.0468817	0.486976	0.998544	NA
IL_2RA	TMEM179B	ivw	2	-0.00718873	0.0498039	0.885232	0.999914	NA
IL_2RA	AC113189.5	ivw	4	0.010441	0.0186613	0.57582	0.999914	NA
IL_2RA	S1PR3	ivw	4	0.0263617	0.0241585	0.275186	0.972822	NA
IL_2RA	RP11-556E13.1	ivw	2	0.021747	0.0998607	0.827606	0.999914	NA
IL_2RA	FBXO32	ivw	6	-0.054033	0.0266693	0.0427608	0.787461	Sufficient
IL_2RA	CTA-445C9.15	ivw	8	0.0194092	0.0194487	0.318296	0.981517	NA
IL_2RA	MTMR3	ivw	12	-0.000308899	0.01389	0.982257	0.999914	NA
IL_2RA	AAMDC	ivw	2	0.0923131	0.0436877	0.034599	0.759077	Sufficient
IL_2RA	EOMES	ivw	4	0.0368471	0.0428298	0.389616	0.992691	NA
IL_2RA	FCGR3A	ivw	3	-0.0248866	0.151657	0.869654	0.999914	NA
IL_2RA	CYP1B1-AS1	ivw	6	-0.00725162	0.0334651	0.828448	0.999914	NA
IL_2RA	USP12	ivw	2	-0.0222532	0.178687	0.90089	0.999914	NA
IL_2RA	PCBD1	ivw	3	0.0292758	0.0385886	0.448053	0.996673	NA
IL_2RA	RCE1	ivw	2	0.0287918	0.0254708	0.258314	0.969326	NA
IL_2RA	GOLGA8K	ivw	3	-0.0625958	0.0409565	0.126427	0.91156	NA
IL_2RA	TRBV7-4	ivw	3	0.0133907	0.0391472	0.732305	0.999914	NA
IL_2RA	AC026740.1	ivw	2	-0.0199079	0.0433704	0.64622	0.999914	NA
IL_2RA	FGFR2	ivw	2	0.013581	0.0278191	0.625415	0.999914	NA
IL_2RA	RP11-707O23.5	ivw	8	-0.0216401	0.016246	0.182853	0.943818	NA
IL_2RA	REEP5	ivw	7	-0.0239495	0.0253751	0.345263	0.98604	NA
IL_2RA	ZNF813	ivw	3	-0.034002	0.0612376	0.578726	0.999914	NA
IL_2RA	TRMT12	ivw	16	-0.00051256	0.00872669	0.953163	0.999914	NA
IL_2RA	ZNF410	ivw	2	-0.0569409	0.0660697	0.38878	0.992517	NA
IL_2RA	ATF6	ivw	6	0.0583198	0.0220186	0.0080813	0.553895	Sufficient
IL_2RA	RP11-290F20.2	ivw	2	-0.0292096	0.049791	0.557443	0.999914	NA
IL_2RA	AC018766.5	ivw	3	0.0343946	0.032886	0.295619	0.977305	NA
IL_2RA	HCG4P6	ivw	3	0.0103337	0.035977	0.773937	0.999914	NA
IL_2RA	SIGLEC5	ivw	19	0.00557579	0.0106247	0.599727	0.999914	NA
IL_2RA	DUSP8	ivw	2	-0.171341	0.0551659	0.00189686	0.373347	Sufficient
IL_2RA	BARD1	ivw	12	0.0310218	0.0168733	0.065987	0.839489	NA
IL_2RA	SCARNA24	ivw	3	0.00111106	0.0464045	0.980898	0.999914	NA
IL_2RA	TIAL1	ivw	2	-0.0967334	0.109452	0.376804	0.99179	NA
IL_2RA	CLMN	ivw	7	0.0185768	0.0225301	0.409636	0.994215	NA
IL_2RA	LINC00174	ivw	6	0.0355889	0.0137236	0.00950704	0.579022	Sufficient
IL_2RA	FLYWCH1	ivw	8	-0.0174412	0.0167428	0.297545	0.977959	NA
IL_2RA	ZNF137P	ivw	2	0.036331	0.073774	0.622392	0.999914	NA
IL_2RA	RP4-669P10.19	ivw	3	-0.00875932	0.0417829	0.833949	0.999914	NA
IL_2RA	USP22	ivw	3	0.0225445	0.0501336	0.652935	0.999914	NA
IL_2RA	TSEN2	ivw	8	-0.00778749	0.0176171	0.658458	0.999914	NA
IL_2RA	PPFIBP2	ivw	13	-0.00263666	0.0105228	0.80215	0.999914	NA
IL_2RA	HIVEP3	ivw	4	-0.0139756	0.0214132	0.513974	0.999914	NA
IL_2RA	PACSIN2	ivw	2	-0.0588891	0.0544636	0.279583	0.974037	NA
IL_2RA	WDSUB1	ivw	9	-0.00457519	0.0152856	0.764701	0.999914	NA
IL_2RA	F13A1	ivw	9	0.00919845	0.0176153	0.601541	0.999914	NA
IL_2RA	SUSD1	ivw	16	0.0166192	0.0114519	0.146718	0.92477	NA
IL_2RA	SRR	ivw	8	0.0339601	0.0171225	0.047327	0.799564	Sufficient
IL_2RA	PLXNA1	ivw	2	0.0676211	0.0941722	0.472721	0.998544	NA
IL_2RA	AC009404.2	ivw	3	0.0580613	0.0510291	0.255201	0.968733	NA
IL_2RA	LMNA	ivw	3	-0.0324212	0.0320416	0.311611	0.98046	NA
IL_2RA	SLC9A1	ivw	2	0.0709305	0.0667761	0.288138	0.975551	NA
IL_2RA	RP1-80B9.2	ivw	2	0.059921	0.0457535	0.190314	0.946817	NA
IL_2RA	CCDC85A	ivw	2	0.0238673	0.0366818	0.515266	0.999914	NA
IL_2RA	CPSF1	ivw	5	0.0392492	0.0161902	0.0153399	0.650567	Sufficient
IL_2RA	RP11-360F5.3	ivw	7	0.0360819	0.0220009	0.101002	0.886838	NA
IL_2RA	EGLN3	ivw	3	-0.0136127	0.0379272	0.719656	0.999914	NA
IL_2RA	ST8SIA1	ivw	4	0.0233662	0.0415156	0.573551	0.999914	NA
IL_2RA	C18orf8	ivw	4	-0.0199413	0.022137	0.367687	0.990526	NA
IL_2RA	CERS5	ivw	18	-0.00588045	0.00867529	0.497873	0.999172	NA
IL_2RA	TAF2	ivw	2	0.0801695	0.0319048	0.0119787	0.610682	Sufficient
IL_2RA	EMR1	ivw	10	0.00748768	0.0156238	0.631762	0.999914	NA
IL_2RA	RNF175	ivw	4	-0.0228247	0.0255746	0.372138	0.991025	NA
IL_2RA	AF131215.9	ivw	13	0.00503331	0.0175034	0.773682	0.999914	NA
IL_2RA	ADCY7	ivw	5	-0.00798151	0.0189889	0.674248	0.999914	NA
IL_2RA	RSBN1	ivw	3	0.0275025	0.0294138	0.349778	0.987127	NA
IL_2RA	ZC3HAV1	ivw	4	0.0227763	0.038625	0.555406	0.999914	NA
IL_2RA	CCHCR1	ivw	3	-0.00107735	0.0443229	0.980608	0.999914	NA
IL_2RA	CTD-2017D11.1	ivw	6	-0.0182149	0.0143226	0.203458	0.950451	NA
IL_2RA	UBLCP1	ivw	2	0.0357027	0.0494286	0.470104	0.998544	NA
IL_2RA	NEK3	ivw	4	0.0137561	0.0250294	0.582595	0.999914	NA
IL_2RA	AC005682.5	ivw	3	-0.0289901	0.022484	0.197271	0.948341	NA
IL_2RA	CCDC3	ivw	5	-0.00713435	0.0199864	0.721121	0.999914	NA
IL_2RA	CEBPA	ivw	3	0.0127001	0.0459436	0.782219	0.999914	NA
IL_2RA	TPGS2	ivw	13	-0.000315984	0.0115456	0.978166	0.999914	NA
IL_2RA	CSNK1D	ivw	3	-0.00497857	0.0165344	0.763336	0.999914	NA
IL_2RA	HAVCR2	ivw	4	-0.0328193	0.0290597	0.258738	0.969425	NA
IL_2RA	CD226	ivw	3	-0.00779949	0.0211064	0.711731	0.999914	NA
IL_2RA	TRAV8-4	ivw	2	0.0452185	0.108366	0.676478	0.999914	NA
IL_2RA	ARL5A	ivw	5	0.0154773	0.0400533	0.699188	0.999914	NA
IL_2RA	FRAT2	ivw	11	0.00377021	0.0133081	0.776945	0.999914	NA
IL_2RA	CRTAP	ivw	2	-0.0514183	0.0618578	0.405842	0.993882	NA
IL_2RA	GBP4	ivw	5	0.0037782	0.025272	0.881158	0.999914	NA
IL_2RA	PLBD1	ivw	4	0.0100298	0.0227193	0.658875	0.999914	NA
IL_2RA	ENTPD3-AS1	ivw	3	-0.0371517	0.0275438	0.177393	0.942156	NA
IL_2RA	CGGBP1	ivw	10	0.0335437	0.0148704	0.0240866	0.713464	Sufficient
IL_2RA	HLA-C	ivw	16	-0.0243614	0.00935067	0.00917912	0.572771	Sufficient
IL_2RA	LINC00525	ivw	2	0.0481756	0.0351339	0.170312	0.938801	NA
IL_2RA	RNF38	ivw	3	0.0288404	0.0913128	0.752123	0.999914	NA
IL_2RA	RP4-717I23.3	ivw	5	0.0125208	0.0165646	0.449721	0.997145	NA
IL_2RA	MYBPC3	ivw	15	0.0149676	0.0111249	0.178491	0.942914	NA
IL_2RA	PDK1	ivw	6	0.0290114	0.0360571	0.421052	0.99507	NA
IL_2RA	MEF2A	ivw	4	-0.0128012	0.0318399	0.687647	0.999914	NA
IL_2RA	KCNB1	ivw	2	0.0133165	0.0419999	0.751198	0.999914	NA
IL_2RA	H2AFZ	ivw	3	-0.00396995	0.033037	0.904351	0.999914	NA
IL_2RA	NAA60	ivw	6	-0.00284261	0.0207675	0.891128	0.999914	NA
IL_2RA	RBCK1	ivw	7	0.0216071	0.0177164	0.222613	0.959112	NA
IL_2RA	SLC22A4	ivw	12	0.0195986	0.0210227	0.351203	0.9873	NA
IL_2RA	RP11-1026M7.2	ivw	3	0.017533	0.0490178	0.720578	0.999914	NA
IL_2RA	ZNRF2	ivw	2	0.0986892	0.0601626	0.100927	0.886838	NA
IL_2RA	RP11-499P20.2	ivw	7	-0.0171027	0.014545	0.239655	0.963677	NA
IL_2RA	RP1-90J20.7	ivw	9	0.01169	0.0131097	0.37255	0.991072	NA
IL_2RA	LGMN	ivw	2	-0.019536	0.0299629	0.514397	0.999914	NA
IL_2RA	RP11-114H24.6	ivw	2	-0.0892406	0.0452306	0.0484938	0.803612	Sufficient
IL_2RA	MC1R	ivw	7	-0.016211	0.0124617	0.193303	0.947449	NA
IL_2RA	CEP128	ivw	8	-0.0234783	0.0156318	0.133107	0.917288	NA
IL_2RA	EOGT	ivw	3	-0.00872504	0.0241093	0.71743	0.999914	NA
IL_2RA	CBS	ivw	17	-0.00289657	0.00880873	0.742284	0.999914	NA
IL_2RA	MXRA7	ivw	6	0.00418988	0.0187974	0.823615	0.999914	NA
IL_2RA	RILPL2	ivw	9	-0.0334944	0.0141605	0.0180137	0.672885	Sufficient
IL_2RA	WDR6	ivw	24	-0.00233245	0.0076758	0.761227	0.999914	NA
IL_2RA	EXOSC6	ivw	20	0.012432	0.00856098	0.146456	0.92477	NA
IL_2RA	MAP1S	ivw	2	0.0175899	0.0478108	0.712942	0.999914	NA
IL_2RA	TRBV11-1	ivw	5	0.000645604	0.0203037	0.974634	0.999914	NA
IL_2RA	NINJ2	ivw	7	0.00100085	0.016858	0.952658	0.999914	NA
IL_2RA	GLIPR1	ivw	2	0.00166714	0.0603131	0.977948	0.999914	NA
IL_2RA	UNC119B	ivw	4	-0.0071875	0.0227802	0.75237	0.999914	NA
IL_2RA	RP11-517P14.2	ivw	3	0.0167706	0.0578695	0.771969	0.999914	NA
IL_2RA	RTN2	ivw	2	0.0559234	0.0357341	0.117586	0.904931	NA
IL_2RA	RP11-862G15.2	ivw	2	0.0563402	0.062074	0.364074	0.990145	NA
IL_2RA	ANKK1	ivw	7	-0.00335443	0.022928	0.883683	0.999914	NA
IL_2RA	IFNGR1	ivw	2	-0.0495783	0.0668036	0.457996	0.998042	NA
IL_2RA	FARS2	ivw	3	0.0301398	0.022119	0.173002	0.940264	NA
IL_2RA	SPATA6	ivw	3	-0.0485619	0.0388396	0.211183	0.953922	NA
IL_2RA	ATP13A1	ivw	8	0.0175305	0.0131323	0.181903	0.943543	NA
IL_2RA	ABO	ivw	6	0.0305837	0.0215586	0.156008	0.92993	NA
IL_2RA	ETFB	ivw	5	-0.0405545	0.0323217	0.209582	0.953449	NA
IL_2RA	KIF1B	ivw	14	0.0133651	0.00950981	0.159901	0.932261	NA
IL_2RA	KLF11	ivw	4	-0.00665085	0.0208518	0.749758	0.999914	NA
IL_2RA	INSIG1	ivw	10	-0.00101974	0.017603	0.953805	0.999914	NA
IL_2RA	TMEM120A	ivw	5	-0.0147149	0.033932	0.664536	0.999914	NA
IL_2RA	WDR52	ivw	2	-0.0120746	0.0357794	0.73576	0.999914	NA
IL_2RA	CCNB1IP1	ivw	4	0.0551142	0.0203324	0.00671492	0.52834	Sufficient
IL_2RA	TIGD5	ivw	4	0.0158932	0.0230085	0.489719	0.998544	NA
IL_2RA	PRORSD1P	ivw	3	-0.024952	0.0368596	0.498439	0.999253	NA
IL_2RA	AC104135.3	ivw	5	-0.000708785	0.0184031	0.969278	0.999914	NA
IL_2RA	HLA-E	ivw	4	-0.0157115	0.0727444	0.829002	0.999914	NA
IL_2RA	TRGV5	ivw	10	-0.0100914	0.0119659	0.399036	0.99294	NA
IL_2RA	GPR153	ivw	2	0.037312	0.0611254	0.541585	0.999914	NA
IL_2RA	SOWAHC	ivw	6	-0.0227775	0.0193274	0.238595	0.96344	NA
IL_2RA	ARPC4	ivw	2	0.123292	0.0646931	0.0566768	0.823037	NA
IL_2RA	RP11-728F11.1	ivw	2	0.0811462	0.1017	0.424929	0.995559	NA
IL_2RA	TRAV1-1	ivw	6	-0.0311873	0.0290946	0.283754	0.974905	NA
IL_2RA	N4BP2L2	ivw	3	-0.047924	0.0750204	0.522944	0.999914	NA
IL_2RA	RPIA	ivw	4	-0.0264757	0.0284147	0.35146	0.987408	NA
IL_2RA	BCL6	ivw	4	0.0359345	0.043099	0.404413	0.993574	NA
IL_2RA	GAS6	ivw	3	0.0112257	0.0340361	0.741537	0.999914	NA
IL_2RA	ZDHHC11B	ivw	4	0.0196126	0.0424406	0.643996	0.999914	NA
IL_2RA	R3HCC1L	ivw	6	0.0144865	0.0203139	0.475764	0.998544	NA
IL_2RA	CD6	ivw	6	-0.0283226	0.0212615	0.182826	0.943818	NA
IL_2RA	PLEKHA1	ivw	7	-0.0354876	0.0208468	0.0886991	0.872324	NA
IL_2RA	RP1-179N16.6	ivw	9	0.0128783	0.0149606	0.389338	0.992691	NA
IL_2RA	UNC45B	ivw	3	0.0179994	0.0187812	0.337875	0.984848	NA
IL_2RA	TLE2	ivw	3	-0.0239499	0.0382953	0.531708	0.999914	NA
IL_2RA	DIABLO	ivw	2	0.0153601	0.064245	0.811039	0.999914	NA
IL_2RA	ZNF85	ivw	11	0.0236596	0.0142368	0.0965396	0.882102	NA
IL_2RA	KCNH8	ivw	2	-0.215422	0.102799	0.0361204	0.765168	Sufficient
IL_2RA	RPL37A	ivw	2	-0.0625023	0.0314985	0.0472233	0.799217	Sufficient
IL_2RA	LY86	ivw	13	0.00921599	0.0126093	0.464847	0.998484	NA
IL_2RA	PRRT3	ivw	5	0.00676063	0.0284987	0.812481	0.999914	NA
IL_2RA	PRKCE	ivw	2	0.0505471	0.0431568	0.241502	0.964366	NA
IL_2RA	HOPX	ivw	5	0.0176537	0.0337567	0.600997	0.999914	NA
IL_2RA	AC024560.3	ivw	2	-0.0139427	0.0652471	0.830788	0.999914	NA
IL_2RA	TMEM79	ivw	11	0.00596656	0.0128007	0.641135	0.999914	NA
IL_2RA	RP11-960L18.1	ivw	4	-0.027939	0.021785	0.199671	0.949726	NA
IL_2RA	C5orf51	ivw	2	0.0292088	0.0557868	0.600571	0.999914	NA
IL_2RA	TMEM39B	ivw	2	-0.0174519	0.0426338	0.682287	0.999914	NA
IL_2RA	S100P	ivw	10	0.0180741	0.017481	0.30117	0.978689	NA
IL_2RA	C11orf35	ivw	8	0.0214116	0.0250539	0.392762	0.992703	NA
IL_2RA	SLC25A4	ivw	3	0.0129448	0.0335871	0.699935	0.999914	NA
IL_2RA	DKK3	ivw	11	-0.0019151	0.016925	0.90991	0.999914	NA
IL_2RA	RP11-572C15.5	ivw	2	0.00653896	0.0794441	0.934401	0.999914	NA
IL_2RA	LGALS3BP	ivw	4	0.0431905	0.0429191	0.314259	0.980691	NA
IL_2RA	RNF40	ivw	4	-0.00816615	0.0327507	0.803096	0.999914	NA
IL_2RA	HNMT	ivw	3	0.0267369	0.0249475	0.283843	0.974905	NA
IL_2RA	RAB12	ivw	3	-0.00357335	0.0618238	0.953909	0.999914	NA
IL_2RA	ENTPD2	ivw	3	-0.0228028	0.0170559	0.181241	0.943543	NA
IL_2RA	CHCHD5	ivw	2	0.0175301	0.0536999	0.744087	0.999914	NA
IL_2RA	IGSF9	ivw	2	0.0453661	0.0773054	0.557309	0.999914	NA
IL_2RA	CCL5	ivw	3	-0.0355952	0.0513418	0.488123	0.998544	NA
IL_2RA	AVIL	ivw	2	0.0222782	0.029047	0.443098	0.996135	NA
IL_2RA	CTD-2587M2.1	ivw	7	-0.00299057	0.0227604	0.895464	0.999914	NA
IL_2RA	SNRNP70	ivw	2	0.022141	0.0383184	0.563388	0.999914	NA
IL_2RA	SGK1	ivw	7	-0.00333854	0.0147533	0.820975	0.999914	NA
IL_2RA	CCBL2	ivw	8	0.0344095	0.0174976	0.0492374	0.804824	Sufficient
IL_2RA	NOP14-AS1	ivw	4	-0.00745884	0.0219024	0.733443	0.999914	NA
IL_2RA	CDC25B	ivw	5	-0.00359354	0.0170334	0.832911	0.999914	NA
IL_2RA	ATP8B3	ivw	3	-0.0482037	0.0370753	0.193547	0.947511	NA
IL_2RA	PCGF3	ivw	8	0.0109155	0.0187087	0.559595	0.999914	NA
IL_2RA	PVALB	ivw	4	4.43804e-06	0.0214653	0.999835	0.999993	NA
IL_2RA	RP11-228B15.4	ivw	5	-0.00369916	0.024975	0.882253	0.999914	NA
IL_2RA	INSL3	ivw	7	-0.0117632	0.0239011	0.622606	0.999914	NA
IL_2RA	RP11-108M9.3	ivw	3	-0.0151338	0.0303963	0.618566	0.999914	NA
IL_2RA	RP11-121C2.2	ivw	16	0.00601698	0.0136543	0.659455	0.999914	NA
IL_2RA	TMOD2	ivw	14	0.00334753	0.0153815	0.827714	0.999914	NA
IL_2RA	AC073346.2	ivw	2	-0.00824433	0.0487668	0.865752	0.999914	NA
IL_2RA	AC005154.8	ivw	4	0.0329135	0.0203418	0.105658	0.89256	NA
IL_2RA	RP11-107F6.3	ivw	3	0.00508086	0.0248302	0.837866	0.999914	NA
IL_2RA	CIAPIN1	ivw	2	0.128667	0.169987	0.449096	0.997047	NA
IL_2RA	KLRC4	ivw	2	-0.00596453	0.039449	0.879821	0.999914	NA
IL_2RA	ARID4A	ivw	2	0.0744673	0.0957214	0.436593	0.996135	NA
IL_2RA	ZBTB40	ivw	3	-0.0255597	0.0241304	0.289496	0.975748	NA
IL_2RA	RNGTT	ivw	10	-0.00260421	0.0140611	0.853067	0.999914	NA
IL_2RA	LINC00667	ivw	6	0.005672	0.0112591	0.614424	0.999914	NA
IL_2RA	SRXN1	ivw	12	-0.00625357	0.0100818	0.535072	0.999914	NA
IL_2RA	GPHN	ivw	2	0.0363379	0.060883	0.550609	0.999914	NA
IL_2RA	ZFPM1	ivw	7	0.0261918	0.021912	0.231964	0.962665	NA
IL_2RA	DDX50	ivw	2	0.0993587	0.0655708	0.1297	0.914637	NA
IL_2RA	PTGIR	ivw	5	-0.00294484	0.0159542	0.853558	0.999914	NA
IL_2RA	COL11A2	ivw	3	-0.0106108	0.0256066	0.678598	0.999914	NA
IL_2RA	RP11-726G1.1	ivw	3	0.0188387	0.0461129	0.682881	0.999914	NA
IL_2RA	KLHL3	ivw	2	-0.0532532	0.0320183	0.0962703	0.881842	NA
IL_2RA	PLD6	ivw	9	0.00188715	0.0174083	0.913674	0.999914	NA
IL_2RA	KAZN	ivw	9	-0.0135461	0.0149445	0.36471	0.990145	NA
IL_2RA	ASCC3	ivw	4	0.00315055	0.0477028	0.947342	0.999914	NA
IL_2RA	THEMIS	ivw	2	-0.0333047	0.0553327	0.547241	0.999914	NA
IL_2RA	ATP2B4	ivw	2	0.0553147	0.137452	0.687368	0.999914	NA
IL_2RA	KBTBD2	ivw	10	0.00887879	0.0131725	0.500285	0.999353	NA
IL_2RA	NREP	ivw	2	-0.00743487	0.0583309	0.898576	0.999914	NA
IL_2RA	HLA-DRB1	ivw	10	-0.0609507	0.0159112	0.00012779	0.119674	Sufficient
IL_2RA	RFT1	ivw	2	-0.0420791	0.022927	0.0664534	0.840538	NA
IL_2RA	HRK	ivw	7	0.0377346	0.0318904	0.236706	0.963297	NA
IL_2RA	ADD3	ivw	3	0.0237323	0.0334795	0.478412	0.998544	NA
IL_2RA	NT5C3	ivw	2	0.0306896	0.0522393	0.55688	0.999914	NA
IL_2RA	ARIH2	ivw	3	0.0118079	0.0316193	0.708822	0.999914	NA
IL_2RA	CYP2S1	ivw	10	0.00177845	0.0115942	0.878089	0.999914	NA
IL_2RA	RP5-1051J4.6	ivw	3	-0.00961373	0.0348639	0.78274	0.999914	NA
IL_2RA	CCSER2	ivw	11	0.00114424	0.0129208	0.929433	0.999914	NA
IL_2RA	FAM19A1	ivw	8	0.0120469	0.0141942	0.396037	0.992865	NA
IL_2RA	VAMP4	ivw	2	0.0281789	0.0331984	0.395992	0.992865	NA
IL_2RA	POLR2E	ivw	4	-0.00331442	0.0244236	0.892054	0.999914	NA
IL_2RA	USP1	ivw	2	0.0320861	0.0479891	0.503742	0.999662	NA
IL_2RA	S100A11	ivw	3	0.0253271	0.0457945	0.580223	0.999914	NA
IL_2RA	RP11-295M18.2	ivw	4	0.0154907	0.0538387	0.773558	0.999914	NA
IL_2RA	CCT6P3	ivw	5	-0.00539761	0.0152044	0.722587	0.999914	NA
IL_2RA	CD200R1L	ivw	2	-0.0321284	0.02729	0.239077	0.96348	NA
IL_2RA	BSPRY	ivw	4	-0.00612991	0.021541	0.775974	0.999914	NA
IL_2RA	EFHD1	ivw	2	-0.0668482	0.0463965	0.149641	0.926316	NA
IL_2RA	CTC-550B14.6	ivw	7	0.0108187	0.0142766	0.448576	0.996926	NA
IL_2RA	GZMA	ivw	3	0.0447469	0.0598912	0.454982	0.99785	NA
IL_2RA	RNASE3	ivw	8	0.0148755	0.0206304	0.470879	0.998544	NA
IL_2RA	CTD-2258A20.5	ivw	2	-0.0359738	0.0562039	0.522134	0.999914	NA
IL_2RA	TNFRSF9	ivw	3	-0.0160949	0.0452269	0.721937	0.999914	NA
IL_2RA	USP38	ivw	2	0.0322347	0.0309868	0.298212	0.9782	NA
IL_2RA	CCDC101	ivw	11	-0.0163342	0.0138785	0.239218	0.963594	NA
IL_2RA	CTBP1	ivw	5	0.0436656	0.024365	0.0731101	0.853506	NA
IL_2RA	SORD	ivw	3	0.0836523	0.057254	0.143995	0.923608	NA
IL_2RA	AKR1B1	ivw	7	2.80805e-05	0.0226362	0.99901	0.999932	NA
IL_2RA	LINC00304	ivw	3	3.0468e-05	0.0361498	0.999328	0.999962	NA
IL_2RA	LHPP	ivw	16	0.0106193	0.010367	0.305677	0.979461	NA
IL_2RA	UCK2	ivw	2	-0.0778759	0.0692723	0.260928	0.970016	NA
IL_2RA	FBXW8	ivw	4	-0.0248423	0.0269771	0.357119	0.988367	NA
IL_2RA	TRAV38-2DV8	ivw	3	-0.0589589	0.0585633	0.314052	0.980676	NA
IL_2RA	CTD-2540L5.6	ivw	3	0.0841872	0.0647139	0.193287	0.947404	NA
IL_2RA	PSEN2	ivw	3	0.00614038	0.0314861	0.845379	0.999914	NA
IL_2RA	ADCY3	ivw	4	-0.0493437	0.0321124	0.124393	0.91075	NA
IL_2RA	UBASH3A	ivw	10	-0.00667655	0.0202672	0.741834	0.999914	NA
IL_2RA	PLAC9	ivw	3	-0.0595291	0.049849	0.232404	0.962708	NA
IL_2RA	DSTN	ivw	13	0.0277416	0.0137166	0.0431266	0.788166	Sufficient
IL_2RA	RPS8	ivw	2	-0.00955364	0.0120775	0.428928	0.996123	NA
IL_2RA	EXOSC3	ivw	3	0.041196	0.05852	0.481455	0.998544	NA
IL_2RA	ASB13	ivw	6	0.0317937	0.0246454	0.197035	0.948338	NA
IL_2RA	CLEC2D	ivw	2	0.118571	0.0719304	0.0992675	0.885142	NA
IL_2RA	P2RY14	ivw	5	-0.00981018	0.0155219	0.527373	0.999914	NA
IL_2RA	CTD-2201I18.1	ivw	4	-0.0345402	0.0427646	0.419273	0.994919	NA
IL_2RA	RP11-76E17.3	ivw	2	-0.00156399	0.0207053	0.939789	0.999914	NA
IL_2RA	RP11-108P20.1	ivw	2	-0.0197127	0.0482326	0.682759	0.999914	NA
IL_2RA	CEP85L	ivw	6	-0.065129	0.032989	0.0483515	0.803091	Sufficient
IL_2RA	ZC3H15	ivw	2	-0.106961	0.0901299	0.235331	0.963258	NA
IL_2RA	INTS3	ivw	2	-0.0541973	0.0895681	0.545115	0.999914	NA
IL_2RA	PQLC2	ivw	2	0.0431426	0.0409686	0.292312	0.97665	NA
IL_2RA	GRB14	ivw	2	-0.0449728	0.0525163	0.3918	0.992703	NA
IL_2RA	C9orf156	ivw	9	-0.00529689	0.0116874	0.650393	0.999914	NA
IL_2RA	VPS54	ivw	2	0.0600787	0.0522637	0.250337	0.96738	NA
IL_2RA	NRDE2	ivw	3	0.013645	0.0180591	0.449905	0.997208	NA
IL_2RA	TYK2	ivw	5	-0.0330215	0.0251773	0.18967	0.946623	NA
IL_2RA	EIF2S1	ivw	2	-0.0267638	0.0460725	0.561304	0.999914	NA
IL_2RA	RBBP6	ivw	3	0.0699395	0.0739125	0.344022	0.985637	NA
IL_2RA	CTD-3185P2.1	ivw	2	-0.0146053	0.0798096	0.854796	0.999914	NA
IL_2RA	DIP2A	ivw	10	-0.0191744	0.00960669	0.04594	0.796003	Sufficient
IL_2RA	GPR146	ivw	6	0.00757014	0.0148364	0.609884	0.999914	NA
IL_2RA	XYLT1	ivw	20	0.016951	0.00986889	0.0858663	0.868401	NA
IL_2RA	MN1	ivw	3	0.0315149	0.0489323	0.519543	0.999914	NA
IL_2RA	SLC9A3	ivw	14	0.00104503	0.0107876	0.922827	0.999914	NA
IL_2RA	RP11-175P19.2	ivw	2	0.00707381	0.0358516	0.843586	0.999914	NA
IL_2RA	PLAC8	ivw	3	-0.0320597	0.0336833	0.341199	0.985637	NA
IL_2RA	LANCL1	ivw	2	0.0494182	0.0392969	0.208551	0.952674	NA
IL_2RA	TDP1	ivw	2	0.00895142	0.102682	0.930532	0.999914	NA
IL_2RA	CEP41	ivw	2	0.0303058	0.0312456	0.332085	0.983864	NA
IL_2RA	RP4-673D20.4	ivw	2	-0.0860094	0.0398569	0.0309315	0.745205	Sufficient
IL_2RA	PFKFB4	ivw	4	0.072161	0.0382834	0.0594411	0.829201	NA
IL_2RA	MBOAT1	ivw	5	-0.043859	0.0323277	0.174877	0.940934	NA
IL_2RA	TXNL4B	ivw	2	0.000190471	0.0607123	0.997497	0.999914	NA
IL_2RA	DTWD2	ivw	2	0.0837776	0.0426224	0.0493474	0.805146	Sufficient
IL_2RA	CTD-2583A14.8	ivw	7	0.0018752	0.0170822	0.912588	0.999914	NA
IL_2RA	PFDN1	ivw	2	0.00156385	0.0736236	0.983053	0.999914	NA
IL_2RA	RP11-477D19.2	ivw	5	-0.045144	0.0254801	0.0764383	0.856699	NA
IL_2RA	AP001816.1	ivw	23	0.000413547	0.00835115	0.960505	0.999914	NA
IL_2RA	ZNF571	ivw	2	0.0394931	0.0492269	0.422399	0.995246	NA
IL_2RA	VPS37B	ivw	3	0.0123147	0.027189	0.6506	0.999914	NA
IL_2RA	CASP1P2	ivw	2	-0.0451828	0.0306198	0.14005	0.922294	NA
IL_2RA	FBP1	ivw	6	-0.0292845	0.0283151	0.301026	0.978689	NA
IL_2RA	RP11-552F3.9	ivw	3	-0.0148879	0.0255138	0.559542	0.999914	NA
IL_2RA	RPS6KL1	ivw	2	0.00251369	0.0698	0.971272	0.999914	NA
IL_2RA	TRIM60P18	ivw	5	0.0398072	0.0426258	0.350368	0.987157	NA
IL_2RA	SMARCB1	ivw	6	-0.0360049	0.0170242	0.0344358	0.758446	Sufficient
IL_2RA	CTD-2341M24.1	ivw	2	-0.0279398	0.0382123	0.464674	0.998484	NA
IL_2RA	FAM126A	ivw	4	0.0595303	0.0357948	0.0962922	0.88187	NA
IL_2RA	ZNF652	ivw	3	-0.0225589	0.114422	0.843706	0.999914	NA
IL_2RA	CCDC130	ivw	2	0.0698834	0.073795	0.343642	0.985637	NA
IL_2RA	AC006042.6	ivw	2	0.0610083	0.068446	0.372749	0.991072	NA
IL_2RA	FAM108A7P	ivw	3	-0.0417247	0.047778	0.382497	0.992392	NA
IL_2RA	PARP8	ivw	2	0.0177193	0.0706449	0.801952	0.999914	NA
IL_2RA	RP5-994D16.9	ivw	2	-0.0142822	0.0479835	0.765971	0.999914	NA
IL_2RA	SCAMP2	ivw	6	-0.0318056	0.0189829	0.0938384	0.879803	NA
IL_2RA	SRD5A3	ivw	9	0.0248173	0.0180032	0.168051	0.937021	NA
IL_2RA	CTC-459F4.1	ivw	10	-0.00388153	0.0108927	0.721584	0.999914	NA
IL_2RA	SNHG9	ivw	6	-0.0032339	0.0183973	0.860466	0.999914	NA
IL_2RA	RP11-445H22.3	ivw	5	-0.0266726	0.0181718	0.142159	0.922951	NA
IL_2RA	LINC00562	ivw	2	0.0480939	0.0718088	0.503017	0.999662	NA
IL_2RA	RP11-632F7.1	ivw	2	0.0108345	0.0416669	0.794843	0.999914	NA
IL_2RA	MORC2-AS1	ivw	8	0.000668754	0.0212402	0.974882	0.999914	NA
IL_2RA	CD86	ivw	5	-0.0186762	0.0296191	0.528339	0.999914	NA
IL_2RA	KIF13A	ivw	2	0.0456934	0.0659124	0.488157	0.998544	NA
IL_2RA	EVA1C	ivw	4	-0.0258665	0.0194185	0.182842	0.943818	NA
IL_2RA	CPA5	ivw	9	0.000307565	0.0122629	0.979991	0.999914	NA
IL_2RA	PIP4K2C	ivw	3	0.0497538	0.0386542	0.198042	0.948836	NA
IL_2RA	NMNAT3	ivw	9	-0.0224167	0.0152378	0.141258	0.922877	NA
IL_2RA	IGLV1-41	ivw	3	-0.0485239	0.0317483	0.126415	0.91156	NA
IL_2RA	RNF19B	ivw	2	-0.0454702	0.0609765	0.455848	0.99785	NA
IL_2RA	TLE1	ivw	4	-0.0189926	0.0505019	0.70686	0.999914	NA
IL_2RA	TXNRD2	ivw	3	-0.00153057	0.0347924	0.964911	0.999914	NA
IL_2RA	RSL24D1	ivw	3	-0.0115168	0.0245728	0.639297	0.999914	NA
IL_2RA	CWC15	ivw	2	0.0284209	0.0278414	0.307342	0.979698	NA
IL_2RA	RPL27A	ivw	3	-0.0164737	0.0338972	0.626975	0.999914	NA
IL_2RA	KDSR	ivw	5	0.0174991	0.0242801	0.471083	0.998544	NA
IL_2RA	GALNT1	ivw	3	0.0123309	0.0314085	0.694617	0.999914	NA
IL_2RA	MEAF6	ivw	8	-0.0185917	0.0111261	0.0947229	0.880597	NA
IL_2RA	PTTG1IP	ivw	7	0.00328482	0.0139127	0.813353	0.999914	NA
IL_2RA	SERTAD3	ivw	14	0.0211834	0.0108629	0.0511679	0.809859	NA
IL_2RA	CABP5	ivw	6	0.00321365	0.0251702	0.898405	0.999914	NA
IL_2RA	FAM207A	ivw	2	0.0606921	0.0448162	0.175659	0.941237	NA
IL_2RA	HDHD3	ivw	5	-0.0258011	0.0160234	0.107352	0.894792	NA
IL_2RA	INPP5B	ivw	13	-0.00716653	0.0144075	0.618896	0.999914	NA
IL_2RA	MS4A14	ivw	20	0.0085434	0.0132281	0.518377	0.999914	NA
IL_2RA	TRIM11	ivw	2	0.000141283	0.158985	0.999291	0.999962	NA
IL_2RA	SRP9	ivw	2	-0.00683061	0.0541704	0.899657	0.999914	NA
IL_2RA	RP11-433A23.1	ivw	10	0.0115347	0.0186919	0.537171	0.999914	NA
IL_2RA	AC109333.10	ivw	4	0.00399849	0.0290906	0.890675	0.999914	NA
IL_2RA	DST	ivw	2	0.00408869	0.0500021	0.934829	0.999914	NA
IL_2RA	RP11-180A12.4	ivw	2	-0.00448974	0.0709477	0.949542	0.999914	NA
IL_2RA	FAM212A	ivw	2	-0.0424166	0.0399577	0.288446	0.975657	NA
IL_2RA	ZNF257	ivw	2	-0.00571043	0.0417452	0.891195	0.999914	NA
IL_2RA	ZKSCAN3	ivw	3	-0.0112656	0.0287715	0.695388	0.999914	NA
IL_2RA	KCTD21	ivw	4	0.0261939	0.0338413	0.438918	0.996135	NA
IL_2RA	C22orf32	ivw	20	0.0114832	0.00832465	0.167766	0.936849	NA
IL_2RA	S100Z	ivw	5	0.0136058	0.0350807	0.698133	0.999914	NA
IL_2RA	ICT1	ivw	2	-0.0155568	0.0597682	0.794643	0.999914	NA
IL_2RA	CD2BP2	ivw	3	0.0118742	0.0532452	0.823528	0.999914	NA
IL_2RA	NEDD4L	ivw	3	0.00289036	0.0313523	0.926547	0.999914	NA
IL_2RA	DHX58	ivw	4	0.0106789	0.0327086	0.744056	0.999914	NA
IL_2RA	HPS3	ivw	3	0.0313771	0.0263199	0.233206	0.962732	NA
IL_2RA	ABCD3	ivw	4	-0.0214058	0.024677	0.385701	0.992457	NA
IL_2RA	RP11-297B17.3	ivw	4	-0.00403606	0.0259572	0.876436	0.999914	NA
IL_2RA	GGACT	ivw	6	0.0606749	0.0385039	0.115069	0.90356	NA
IL_2RA	STAU2	ivw	3	0.0303385	0.0643814	0.637476	0.999914	NA
IL_2RA	RP11-498E2.9	ivw	2	0.0341839	0.039703	0.389243	0.992691	NA
IL_2RA	PILRB	ivw	20	0.000791363	0.00717203	0.91214	0.999914	NA
IL_2RA	CIB3	ivw	2	0.0104878	0.0573845	0.854984	0.999914	NA
IL_2RA	RP11-568N6.1	ivw	2	-8.28567e-05	0.0277316	0.997616	0.999914	NA
IL_2RA	BLVRA	ivw	14	0.00421512	0.0118568	0.722215	0.999914	NA
IL_2RA	ALDH1A1	ivw	7	-0.00180732	0.0176781	0.91857	0.999914	NA
IL_2RA	PTGFR	ivw	3	0.0135242	0.0368404	0.713542	0.999914	NA
IL_2RA	UBOX5	ivw	2	-0.014328	0.0246015	0.560296	0.999914	NA
IL_2RA	SRGN	ivw	2	-0.0164847	0.0351648	0.639223	0.999914	NA
IL_2RA	FAM22A	ivw	10	0.034664	0.0171674	0.0434681	0.789699	Sufficient
IL_2RA	ZNF697	ivw	3	0.0189735	0.0352325	0.590216	0.999914	NA
IL_2RA	SLC23A3	ivw	8	0.024204	0.022031	0.271927	0.972307	NA
IL_2RA	RP11-186O14.4	ivw	2	-0.139439	0.0598648	0.0198466	0.683691	Sufficient
IL_2RA	LIMCH1	ivw	3	0.0497411	0.0413476	0.228977	0.961461	NA
IL_2RA	TCFL5	ivw	7	-0.0150879	0.0211263	0.475117	0.998544	NA
IL_2RA	GS1-124K5.2	ivw	4	0.0861675	0.035684	0.0157467	0.652858	Sufficient
IL_2RA	TMEM177	ivw	2	-0.0287386	0.0396289	0.468334	0.998544	NA
IL_2RA	POLD3	ivw	2	-0.033503	0.0668764	0.616393	0.999914	NA
IL_2RA	RPS9	ivw	6	-0.00245924	0.0222128	0.911844	0.999914	NA
IL_2RA	TRAV27	ivw	2	-0.0429306	0.0559074	0.442554	0.996135	NA
IL_2RA	CTD-2357A8.3	ivw	2	0.0281045	0.0326677	0.389616	0.992691	NA
IL_2RA	FAM220A	ivw	2	0.0266534	0.0472148	0.572404	0.999914	NA
IL_2RA	CAPNS1	ivw	5	-0.0246029	0.0278036	0.37622	0.991779	NA
IL_2RA	C19orf35	ivw	6	0.0335189	0.0185238	0.0703722	0.848545	NA
IL_2RA	FN3K	ivw	5	0.0068322	0.0399009	0.864043	0.999914	NA
IL_2RA	NTN5	ivw	3	0.00712319	0.0242385	0.76885	0.999914	NA
IL_2RA	BFSP2	ivw	2	0.0467156	0.066757	0.484061	0.998544	NA
IL_2RA	SLC16A5	ivw	2	-0.00596788	0.0251447	0.812392	0.999914	NA
IL_2RA	CDC42SE2	ivw	7	-0.012313	0.0152982	0.420895	0.994971	NA
IL_2RA	ATP6V1G2	ivw	5	0.0405447	0.0378391	0.283944	0.974905	NA
IL_2RA	POLR3E	ivw	2	0.0367552	0.0227165	0.105664	0.89256	NA
IL_2RA	ZSCAN12P1	ivw	2	0.032045	0.137499	0.815717	0.999914	NA
IL_2RA	PECR	ivw	3	0.00143403	0.0295095	0.961242	0.999914	NA
IL_2RA	CTH	ivw	4	0.0875029	0.0729334	0.230231	0.962127	NA
IL_2RA	CCL4L2	ivw	4	-0.0400027	0.0315159	0.204339	0.950647	NA
IL_2RA	BEND7	ivw	4	-0.0327492	0.0301325	0.277109	0.973264	NA
IL_2RA	CD40	ivw	14	-0.0153136	0.0116863	0.190065	0.946719	NA
IL_2RA	RP11-1220K2.2	ivw	2	-0.014318	0.024622	0.560894	0.999914	NA
IL_2RA	PPM1K	ivw	2	0.0576471	0.144022	0.68896	0.999914	NA
IL_2RA	SLC22A17	ivw	3	-0.00416983	0.0261961	0.873529	0.999914	NA
IL_2RA	RNPEP	ivw	16	0.016973	0.0107859	0.115573	0.904005	NA
IL_2RA	MYBPH	ivw	6	-0.0206136	0.026432	0.435466	0.996135	NA
IL_2RA	ENGASE	ivw	7	0.00166174	0.0159204	0.91687	0.999914	NA
IL_2RA	TNXB	ivw	3	0.0108329	0.124022	0.930396	0.999914	NA
IL_2RA	CD83	ivw	2	-0.0166078	0.0280029	0.553131	0.999914	NA
IL_2RA	CYP2U1	ivw	3	-0.0149314	0.02966	0.614668	0.999914	NA
IL_2RA	MEOX1	ivw	5	0.0239957	0.0194735	0.217866	0.956752	NA
IL_2RA	ZNF358	ivw	4	-0.0341435	0.0400397	0.393803	0.992703	NA
IL_2RA	ARAP2	ivw	3	0.0245472	0.0530359	0.643478	0.999914	NA
IL_2RA	CLCC1	ivw	2	-0.13116	0.0651439	0.0440731	0.790176	Sufficient
IL_2RA	GAS1	ivw	3	-0.0341992	0.0250621	0.172386	0.940037	NA
IL_2RA	MED19	ivw	14	0.0015042	0.0115553	0.896428	0.999914	NA
IL_2RA	RDX	ivw	2	-0.0066598	0.0583297	0.909099	0.999914	NA
IL_2RA	CAPN1	ivw	10	0.0464191	0.0155809	0.00288965	0.419229	Sufficient
IL_2RA	RP11-678G14.2	ivw	3	0.0399995	0.0244625	0.102021	0.888109	NA
IL_2RA	CHCHD4P3	ivw	3	0.0594981	0.0817528	0.466748	0.998544	NA
IL_2RA	HELZ	ivw	3	0.0597015	0.0560149	0.286507	0.975202	NA
IL_2RA	RP11-20I23.13	ivw	5	-0.00691989	0.0155041	0.655361	0.999914	NA
IL_2RA	MBNL2	ivw	3	-0.0159545	0.0559485	0.775519	0.999914	NA
IL_2RA	KIR2DS4	ivw	7	-0.0332109	0.0227564	0.144453	0.924109	NA
IL_2RA	RP11-81K2.1	ivw	2	0.0767753	0.0544844	0.158798	0.931616	NA
IL_2RA	AC004840.9	ivw	6	0.0119448	0.0147395	0.417714	0.994761	NA
IL_2RA	PDE1B	ivw	10	-0.0112426	0.0247703	0.649919	0.999914	NA
IL_2RA	PTPN22	ivw	3	0.08662	0.0465857	0.0629746	0.83521	NA
IL_2RA	ZNF239	ivw	11	-0.0104972	0.0171144	0.539639	0.999914	NA
IL_2RA	MRPL53	ivw	6	0.00727257	0.0208439	0.72716	0.999914	NA
IL_2RA	MDH1	ivw	2	-0.0529222	0.0394756	0.18004	0.943099	NA
IL_2RA	IL23R	ivw	2	0.00833778	0.0433652	0.847532	0.999914	NA
IL_2RA	SAMM50	ivw	10	-0.00321569	0.0127428	0.800768	0.999914	NA
IL_2RA	RP11-303G3.6	ivw	2	0.0239135	0.0766906	0.755179	0.999914	NA
IL_2RA	C2orf43	ivw	7	0.0103298	0.0132165	0.434458	0.996135	NA
IL_2RA	CEP192	ivw	27	-0.00712515	0.00779373	0.360604	0.989196	NA
IL_2RA	RP13-98N21.3	ivw	17	0.0102709	0.0129226	0.426728	0.995834	NA
IL_2RA	HPCAL4	ivw	18	-0.000103513	0.0092873	0.991107	0.999914	NA
IL_2RA	TF	ivw	3	0.0548694	0.0825096	0.506047	0.999662	NA
IL_2RA	MDN1	ivw	2	0.0264209	0.0629957	0.674918	0.999914	NA
IL_2RA	CMTM8	ivw	6	-0.0343767	0.0429056	0.423005	0.995419	NA
IL_2RA	SIGLEC10	ivw	5	-0.0517037	0.0474928	0.276302	0.973183	NA
IL_2RA	RP11-429G19.2	ivw	2	-0.0337464	0.064347	0.599969	0.999914	NA
IL_2RA	AKAP12	ivw	2	0.044927	0.0900909	0.618001	0.999914	NA
IL_2RA	AC098823.3	ivw	2	0.0315602	0.141279	0.823233	0.999914	NA
IL_2RA	ZNF609	ivw	2	0.0265844	0.0898308	0.767277	0.999914	NA
IL_2RA	C19orf44	ivw	2	-0.0284149	0.0280372	0.310834	0.980366	NA
IL_2RA	CTD-2203K17.1	ivw	3	-0.0184956	0.0300296	0.537953	0.999914	NA
IL_2RA	ACOT8	ivw	2	-0.0371828	0.136023	0.784579	0.999914	NA
IL_2RA	CYBRD1	ivw	16	-0.00818425	0.00795581	0.303614	0.979071	NA
IL_2RA	SNHG5	ivw	10	0.00606969	0.01589	0.702475	0.999914	NA
IL_2RA	AD000090.2	ivw	2	0.0108614	0.0376449	0.772946	0.999914	NA
IL_2RA	SUOX	ivw	10	0.0287951	0.0165431	0.081752	0.863307	NA
IL_2RA	SERBP1P3	ivw	7	0.0221549	0.0250856	0.377143	0.99179	NA
IL_2RA	KHNYN	ivw	5	0.00976881	0.0154021	0.525917	0.999914	NA
IL_2RA	CXCR1	ivw	7	0.00496509	0.0225875	0.826015	0.999914	NA
IL_2RA	B3GNT1	ivw	2	0.0196716	0.0426041	0.644274	0.999914	NA
IL_2RA	C5orf45	ivw	2	-0.0288789	0.0803337	0.719231	0.999914	NA
IL_2RA	PF4V1	ivw	16	0.000748034	0.0110881	0.946213	0.999914	NA
IL_2RA	C9orf64	ivw	2	-0.00614759	0.0279363	0.825827	0.999914	NA
IL_2RA	PISD	ivw	22	-0.00215173	0.0087295	0.805303	0.999914	NA
IL_2RA	RNF169	ivw	2	-0.0357374	0.0372857	0.337823	0.984848	NA
IL_2RA	EI24	ivw	3	-0.036702	0.0410108	0.370822	0.990898	NA
IL_2RA	SENP7	ivw	12	0.0161144	0.0114794	0.160389	0.932562	NA
IL_2RA	KIAA1045	ivw	2	-0.0190396	0.0621837	0.759466	0.999914	NA
IL_2RA	ANKMY2	ivw	3	-0.0222551	0.0542601	0.681691	0.999914	NA
IL_2RA	FBXL13	ivw	5	0.00870046	0.0154095	0.572334	0.999914	NA
IL_2RA	PPAP2B	ivw	3	0.0398795	0.0460052	0.386025	0.992457	NA
IL_2RA	RASA4	ivw	4	-0.0243631	0.0318922	0.444915	0.996273	NA
IL_2RA	RP11-349I1.2	ivw	2	-0.000613162	0.081962	0.994031	0.999914	NA
IL_2RA	MSANTD4	ivw	3	-0.00279291	0.0500005	0.955455	0.999914	NA
IL_2RA	RP11-1105G2.4	ivw	3	0.0884634	0.0322152	0.00603238	0.51574	Sufficient
IL_2RA	RPL7P50	ivw	3	0.0386361	0.0275401	0.160646	0.932845	NA
IL_2RA	EHD4	ivw	14	0.0144886	0.0103617	0.162031	0.933737	NA
IL_2RA	COPRS	ivw	4	0.0753396	0.035621	0.034427	0.758446	Sufficient
IL_2RA	TNNC2	ivw	7	-0.0264085	0.0342597	0.440805	0.996135	NA
IL_2RA	UROD	ivw	9	0.0118914	0.0166842	0.476008	0.998544	NA
IL_2RA	NMI	ivw	3	0.00347609	0.0194368	0.858063	0.999914	NA
IL_2RA	SHISA4	ivw	2	0.000992453	0.0616808	0.987162	0.999914	NA
IL_2RA	MBIP	ivw	2	-0.0017975	0.0663943	0.978401	0.999914	NA
IL_2RA	TNK2	ivw	3	-0.00667639	0.0375112	0.858736	0.999914	NA
IL_2RA	ODC1	ivw	2	0.0814384	0.0602368	0.176384	0.941773	NA
IL_2RA	SMPD2	ivw	6	-0.0110317	0.0175626	0.529914	0.999914	NA
IL_2RA	NUMBL	ivw	2	0.0102489	0.067153	0.878697	0.999914	NA
IL_2RA	MRPS18AP1	ivw	10	0.0250985	0.0157493	0.111019	0.898738	NA
IL_2RA	PDE6G	ivw	2	-0.0817649	0.0961908	0.395309	0.992865	NA
IL_2RA	NR1D2	ivw	2	0.107488	0.0604704	0.0754808	0.856107	NA
IL_2RA	KIAA0556	ivw	2	0.0412054	0.042905	0.33686	0.984689	NA
IL_2RA	RP11-277P12.20	ivw	5	-0.0089191	0.0279226	0.749407	0.999914	NA
IL_2RA	RP11-182I10.3	ivw	2	0.0442309	0.0498002	0.37445	0.991616	NA
IL_2RA	AC073115.6	ivw	3	0.0527664	0.0296146	0.0747869	0.855411	NA
IL_2RA	RCC1	ivw	6	0.0454333	0.0211353	0.0315833	0.748565	Sufficient
IL_2RA	ACTR1A	ivw	2	-0.0249164	0.0437548	0.569047	0.999914	NA
IL_2RA	AMOTL1	ivw	2	-0.0536117	0.0728609	0.461846	0.998396	NA
IL_2RA	ALOX12P2	ivw	2	0.00752667	0.108206	0.944545	0.999914	NA
IL_2RA	TMEM50B	ivw	2	-0.0554208	0.10148	0.584981	0.999914	NA
IL_2RA	ELMO3	ivw	2	-0.07831	0.0371263	0.0349201	0.761338	Sufficient
IL_2RA	ARHGAP31	ivw	4	-0.038506	0.0428985	0.369395	0.990782	NA
IL_2RA	RP1-265C24.5	ivw	2	-0.0244367	0.0518999	0.637754	0.999914	NA
IL_2RA	TSPAN4	ivw	8	-0.00135743	0.0163169	0.933699	0.999914	NA
IL_2RA	RP5-1112D6.4	ivw	2	-0.0735379	0.0845001	0.384153	0.992457	NA
IL_2RA	MRPS9	ivw	6	-0.00080557	0.0155048	0.958564	0.999914	NA
IL_2RA	GNB1L	ivw	6	-0.011225	0.0135737	0.408256	0.994114	NA
IL_2RA	COMMD8	ivw	2	-0.0321451	0.0578718	0.578585	0.999914	NA
IL_2RA	CTSD	ivw	4	-0.00436689	0.0379816	0.908466	0.999914	NA
IL_2RA	CMTM7	ivw	6	-0.0124101	0.0221201	0.574776	0.999914	NA
IL_2RA	RALB	ivw	12	-0.0217837	0.0150966	0.149034	0.926092	NA
IL_2RA	TOMM22	ivw	2	-0.0179464	0.0874339	0.837372	0.999914	NA
IL_2RA	NACAD	ivw	2	-0.0254232	0.0447671	0.570104	0.999914	NA
IL_2RA	TMEM237	ivw	4	-0.0214219	0.0280407	0.444893	0.996273	NA
IL_2RA	RP4-742C19.12	ivw	3	-0.0116702	0.0307252	0.704075	0.999914	NA
IL_2RA	SMAD4	ivw	2	0.0288002	0.0471392	0.541225	0.999914	NA
IL_2RA	TYW3	ivw	2	0.0297128	0.0323438	0.358277	0.988471	NA
IL_2RA	GALNT12	ivw	2	-0.0538207	0.0611747	0.378975	0.991997	NA
IL_2RA	ADH5	ivw	2	0.0227567	0.0338133	0.500941	0.999492	NA
IL_2RA	FUT7	ivw	5	-0.0169171	0.0164442	0.303593	0.97907	NA
IL_2RA	TANC2	ivw	6	-0.00935534	0.0180906	0.605059	0.999914	NA
IL_2RA	CTB-27N1.1	ivw	5	0.0054569	0.019265	0.776981	0.999914	NA
IL_2RA	HSDL1	ivw	5	-0.0149542	0.0188425	0.427404	0.995978	NA
IL_2RA	VWF	ivw	10	0.000704546	0.013811	0.959315	0.999914	NA
IL_2RA	NR2C2	ivw	2	0.0296288	0.0440743	0.501427	0.999568	NA
IL_2RA	MCM9	ivw	3	0.0648859	0.0467872	0.165494	0.936024	NA
IL_2RA	AIF1	ivw	3	-0.0468792	0.0421568	0.26613	0.970925	NA
IL_2RA	EIF3K	ivw	2	0.0289934	0.0428114	0.498256	0.999236	NA
IL_2RA	GBAP1	ivw	11	-0.00109126	0.014303	0.939184	0.999914	NA
IL_2RA	RBM28	ivw	3	-0.0333301	0.0295042	0.258614	0.969374	NA
IL_2RA	RP11-423G4.9	ivw	2	-0.00689274	0.14691	0.962578	0.999914	NA
IL_2RA	PODN	ivw	6	-0.00137518	0.0298482	0.963252	0.999914	NA
IL_2RA	STRCP1	ivw	3	0.0383152	0.0230372	0.0962753	0.881842	NA
IL_2RA	UGT2B11	ivw	2	0.0694249	0.0452712	0.125144	0.911029	NA
IL_2RA	RP1-122P22.2	ivw	3	-0.00301337	0.0282789	0.915139	0.999914	NA
IL_2RA	HEBP2	ivw	7	-0.0219474	0.0194509	0.259173	0.969623	NA
IL_2RA	CTC-429P9.2	ivw	3	0.0373409	0.0474682	0.431487	0.996135	NA
IL_2RA	MRPL19	ivw	2	-0.0148378	0.018486	0.422178	0.995228	NA
IL_2RA	DPYSL4	ivw	13	-0.0103105	0.0117778	0.381348	0.992358	NA
IL_2RA	CTSW	ivw	18	-0.0117959	0.00840154	0.160316	0.932541	NA
IL_2RA	AC004791.2	ivw	14	0.00764705	0.0126159	0.54442	0.999914	NA
IL_2RA	CTD-2292M16.8	ivw	3	0.0103408	0.0352357	0.769159	0.999914	NA
IL_2RA	DGCR2	ivw	4	0.00195898	0.0280059	0.944234	0.999914	NA
IL_2RA	BATF	ivw	2	-0.035973	0.0696466	0.6055	0.999914	NA
IL_2RA	ATRIP	ivw	3	0.0254899	0.0621053	0.681491	0.999914	NA
IL_2RA	LGR4	ivw	2	-0.0617344	0.0972576	0.52559	0.999914	NA
IL_2RA	ANO10	ivw	3	0.0461309	0.0355511	0.194427	0.947707	NA
IL_2RA	ZNF503	ivw	10	0.00578571	0.0122295	0.636147	0.999914	NA
IL_2RA	OXSR1	ivw	3	-0.031707	0.046853	0.498575	0.999268	NA
IL_2RA	ZNF470	ivw	5	0.0185321	0.0298666	0.534932	0.999914	NA
IL_2RA	TCTN2	ivw	5	0.0166546	0.0527204	0.752075	0.999914	NA
IL_2RA	PLCB3	ivw	2	0.00450069	0.0576533	0.937777	0.999914	NA
IL_2RA	SLC29A3	ivw	6	0.0161577	0.0274529	0.556156	0.999914	NA
IL_2RA	CLEC9A	ivw	6	-0.0142607	0.0320733	0.656587	0.999914	NA
IL_2RA	TMEM5	ivw	2	0.0159236	0.0356095	0.65475	0.999914	NA
IL_2RA	TFCP2	ivw	6	0.0310961	0.0216993	0.151846	0.927903	NA
IL_2RA	KRT77	ivw	8	0.00677052	0.0107941	0.530499	0.999914	NA
IL_2RA	ACY3	ivw	3	-0.0219451	0.0315244	0.486347	0.998544	NA
IL_2RA	UBE2J1	ivw	8	0.00189771	0.0178339	0.915257	0.999914	NA
IL_2RA	USP35	ivw	4	0.0156422	0.0306405	0.609697	0.999914	NA
IL_2RA	SNHG16	ivw	6	-0.00256649	0.0166796	0.877712	0.999914	NA
IL_2RA	UTP18	ivw	3	-0.000941228	0.0315504	0.976201	0.999914	NA
IL_2RA	PRDM11	ivw	3	0.018534	0.0560205	0.740763	0.999914	NA
IL_2RA	AC012146.7	ivw	8	3.81848e-05	0.0170056	0.998208	0.999914	NA
IL_2RA	RP1-153P14.5	ivw	7	-0.00821737	0.0138409	0.552713	0.999914	NA
IL_2RA	CDR2	ivw	3	0.0114271	0.0270488	0.672688	0.999914	NA
IL_2RA	STAG3	ivw	9	-0.00010497	0.0131791	0.993645	0.999914	NA
IL_2RA	SLC37A1	ivw	5	0.00234542	0.0392937	0.952403	0.999914	NA
IL_2RA	CNTN4-AS1	ivw	2	0.0536787	0.0420817	0.202103	0.950015	NA
IL_2RA	CLCN6	ivw	5	-0.00989559	0.0177453	0.577086	0.999914	NA
IL_2RA	MRPL36	ivw	3	-0.0439621	0.0226675	0.0524488	0.814436	NA
IL_2RA	TCTN1	ivw	2	-0.0856377	0.142548	0.547997	0.999914	NA
IL_2RA	C16orf74	ivw	4	-0.0506442	0.034645	0.143795	0.923608	NA
IL_2RA	COQ6	ivw	6	-0.00743642	0.0163872	0.649976	0.999914	NA
IL_2RA	DLEC1	ivw	4	-0.00132828	0.0377562	0.971936	0.999914	NA
IL_2RA	NBPF14	ivw	2	-0.15797	0.0882834	0.0735573	0.85407	NA
IL_2RA	CSNK1G1	ivw	2	0.0223422	0.0341151	0.512527	0.999662	NA
IL_2RA	MAP2K1	ivw	2	-0.00248335	0.0293477	0.932565	0.999914	NA
IL_2RA	METTL17	ivw	3	0.0104477	0.0193865	0.589943	0.999914	NA
IL_2RA	RYK	ivw	2	0.108794	0.0444965	0.0144854	0.640868	Sufficient
IL_2RA	ABTB1	ivw	8	0.00191435	0.0153897	0.901005	0.999914	NA
IL_2RA	FAM210B	ivw	3	0.0010704	0.0288838	0.970438	0.999914	NA
IL_2RA	RP3-407E4.4	ivw	3	-0.000484162	0.0243543	0.984139	0.999914	NA
IL_2RA	PLXDC2	ivw	4	-0.0545534	0.0400898	0.173583	0.940588	NA
IL_2RA	RP4-803A2.1	ivw	3	0.0270079	0.0456201	0.553838	0.999914	NA
IL_2RA	RP11-428G5.5	ivw	5	0.0108206	0.0324472	0.738769	0.999914	NA
IL_2RA	CTC-439O9.2	ivw	5	-0.00464585	0.0457037	0.919033	0.999914	NA
IL_2RA	CDK19	ivw	3	0.00285151	0.0463577	0.950952	0.999914	NA
IL_2RA	GM2A	ivw	19	-0.00774325	0.0107175	0.469996	0.998544	NA
IL_2RA	SELPLG	ivw	4	-0.0664839	0.0359582	0.0644688	0.836375	NA
IL_2RA	SEC61A2	ivw	7	0.0214137	0.0187324	0.252982	0.968126	NA
IL_2RA	RFX3	ivw	2	-0.0310911	0.0645096	0.629834	0.999914	NA
IL_2RA	RYR1	ivw	3	0.00129513	0.0336363	0.969286	0.999914	NA
IL_2RA	RP11-24F11.2	ivw	3	-0.0541311	0.0381899	0.15636	0.930108	NA
IL_2RA	CRIP2	ivw	4	-0.00701122	0.0205196	0.732589	0.999914	NA
IL_2RA	BLK	ivw	10	0.0102825	0.0178592	0.564784	0.999914	NA
IL_2RA	DOCK10	ivw	6	-0.0297204	0.0172574	0.0850363	0.867309	NA
IL_2RA	ZNF551	ivw	2	0.0602579	0.156013	0.69932	0.999914	NA
IL_2RA	RP11-322M19.2	ivw	5	-0.010189	0.0418712	0.807741	0.999914	NA
IL_2RA	ATP5A1	ivw	4	0.0139049	0.0183795	0.449325	0.997047	NA
IL_2RA	RBM25	ivw	2	0.0416556	0.0634183	0.511284	0.999662	NA
IL_2RA	AP3S2	ivw	7	0.00911854	0.011255	0.41784	0.994761	NA
IL_2RA	AC007950.1	ivw	2	0.0265817	0.0439027	0.544867	0.999914	NA
IL_2RA	NR1H3	ivw	9	0.000497094	0.00933655	0.957539	0.999914	NA
IL_2RA	SCD5	ivw	11	0.01163	0.0140744	0.408622	0.994114	NA
IL_2RA	ARG1	ivw	5	0.0217853	0.0154316	0.158029	0.93133	NA
IL_2RA	RNF146	ivw	2	-0.0319857	0.0472736	0.498654	0.999268	NA
IL_2RA	CRIPAK	ivw	8	0.00695411	0.0135166	0.606912	0.999914	NA
IL_2RA	NAT1	ivw	2	0.0128363	0.121706	0.916003	0.999914	NA
IL_2RA	PIBF1	ivw	2	0.0090878	0.0416665	0.827345	0.999914	NA
IL_2RA	ZNF675	ivw	2	-0.0213743	0.0753846	0.776765	0.999914	NA
IL_2RA	MSRA	ivw	18	0.0199288	0.0164019	0.224356	0.959536	NA
IL_2RA	SLC16A7	ivw	2	0.00718586	0.0515153	0.889063	0.999914	NA
IL_2RA	PPP1R14C	ivw	2	-0.00713572	0.0502828	0.88715	0.999914	NA
IL_2RA	PLBD2	ivw	2	-0.0393724	0.0480897	0.412941	0.994221	NA
IL_2RA	RP11-303E16.2	ivw	2	-0.0302887	0.0707598	0.668615	0.999914	NA
IL_2RA	DCLRE1C	ivw	2	0.031451	0.0511902	0.538954	0.999914	NA
IL_2RA	PSMB9	ivw	7	-0.00205429	0.0178553	0.908404	0.999914	NA
IL_2RA	MSRB2	ivw	13	-0.0099186	0.011245	0.377753	0.99179	NA
IL_2RA	INHBB	ivw	4	-0.0314474	0.0332928	0.344878	0.985896	NA
IL_2RA	UHRF1BP1L	ivw	5	0.000355862	0.0278765	0.989815	0.999914	NA
IL_2RA	RNASE2	ivw	11	0.0136092	0.0158217	0.3897	0.992691	NA
IL_2RA	CNPPD1	ivw	2	0.00617501	0.0378908	0.870543	0.999914	NA
IL_2RA	PSTPIP1	ivw	20	-0.00365264	0.0101238	0.718252	0.999914	NA
IL_2RA	BAMBI	ivw	3	-0.07957	0.0590934	0.178137	0.942726	NA
IL_2RA	ACOT13	ivw	4	-0.000431506	0.0223355	0.984586	0.999914	NA
IL_2RA	HSPBAP1	ivw	14	-0.00284165	0.0121313	0.814798	0.999914	NA
IL_2RA	TPBG	ivw	4	-0.0337616	0.0155749	0.0301822	0.742219	Sufficient
IL_2RA	ADCK2	ivw	8	0.00282887	0.0126756	0.8234	0.999914	NA
IL_2RA	LRRC32	ivw	2	0.0384767	0.0442717	0.384791	0.992457	NA
IL_2RA	TAF1C	ivw	14	0.00566328	0.0184152	0.758438	0.999914	NA
IL_2RA	CPEB4	ivw	14	0.0135175	0.0107557	0.208835	0.952887	NA
IL_2RA	RIPK3	ivw	2	-0.0418492	0.0801133	0.601409	0.999914	NA
IL_2RA	TRAV4	ivw	5	-0.00242234	0.0144656	0.867012	0.999914	NA
IL_2RA	ZNF544	ivw	7	-0.00931521	0.0120484	0.439433	0.996135	NA
IL_2RA	GSDMB	ivw	23	0.00116602	0.00796753	0.883648	0.999914	NA
IL_2RA	EXOC8	ivw	2	0.0201584	0.0276981	0.466742	0.998544	NA
IL_2RA	RNF212	ivw	2	0.029463	0.0456634	0.518784	0.999914	NA
IL_2RA	ADNP	ivw	2	0.107941	0.102886	0.294118	0.977088	NA
IL_2RA	DNM1L	ivw	3	-0.0345337	0.0263017	0.189188	0.946448	NA
IL_2RA	DEF6	ivw	16	-0.0168322	0.0139524	0.227662	0.96088	NA
IL_2RA	COX14	ivw	4	-0.0180239	0.0211121	0.393258	0.992703	NA
IL_2RA	RP11-638I2.10	ivw	3	-0.0718277	0.0473479	0.129262	0.914217	NA
IL_2RA	SCAND2P	ivw	8	-0.038604	0.0216163	0.0741201	0.854333	NA
IL_2RA	RP11-605F22.2	ivw	3	-0.00490018	0.0224825	0.827464	0.999914	NA
IL_2RA	CTD-3088G3.8	ivw	4	0.00233196	0.0561352	0.966864	0.999914	NA
IL_2RA	CCP110	ivw	2	-0.0129963	0.0506333	0.79743	0.999914	NA
IL_2RA	CTB-83J4.2	ivw	8	-0.00408826	0.0240583	0.865064	0.999914	NA
IL_2RA	LINC00398	ivw	3	0.000157004	0.0401655	0.996881	0.999914	NA
IL_2RA	ORAI1	ivw	4	0.0187081	0.025016	0.454554	0.997791	NA
IL_2RA	C10orf32	ivw	20	0.00542482	0.0092344	0.556896	0.999914	NA
IL_2RA	WDR25	ivw	14	0.00625813	0.0116728	0.59187	0.999914	NA
IL_2RA	HGSNAT	ivw	2	-0.0529737	0.0670083	0.429204	0.996123	NA
IL_2RA	PADI2	ivw	12	0.027751	0.0145288	0.056124	0.821701	NA
IL_2RA	LINC00665	ivw	12	-0.00796742	0.0179333	0.65684	0.999914	NA
IL_2RA	NHLRC3	ivw	2	0.0337663	0.0431986	0.434418	0.996135	NA
IL_2RA	DIP2C	ivw	6	0.0502586	0.0301192	0.0951854	0.880888	NA
IL_2RA	SERPINE2	ivw	11	-0.00155197	0.0145016	0.914773	0.999914	NA
IL_2RA	C1orf194	ivw	2	0.0393832	0.0386797	0.308588	0.979912	NA
IL_2RA	ABR	ivw	5	0.0366764	0.0250602	0.143321	0.923608	NA
IL_2RA	LRRC61	ivw	4	-0.0168898	0.0250691	0.500481	0.999463	NA
IL_2RA	CREG1	ivw	3	-0.00115174	0.0212443	0.956765	0.999914	NA
IL_2RA	ADAM28	ivw	3	0.010665	0.0290848	0.713854	0.999914	NA
IL_2RA	MYCBPAP	ivw	5	0.0195326	0.0266457	0.46353	0.998446	NA
IL_2RA	GS1-465N13.1	ivw	3	-0.0805308	0.0756477	0.287079	0.975202	NA
IL_2RA	ABHD4	ivw	3	-0.0210281	0.0434996	0.628806	0.999914	NA
IL_2RA	POLR3H	ivw	3	0.00709625	0.0558445	0.898884	0.999914	NA
IL_2RA	PCNT	ivw	7	-0.0259014	0.0201793	0.199295	0.949543	NA
IL_2RA	PODXL	ivw	2	0.0219029	0.0586789	0.708949	0.999914	NA
IL_2RA	IKZF5	ivw	2	0.0104607	0.0673064	0.876491	0.999914	NA
IL_2RA	ASB16-AS1	ivw	11	-0.000770646	0.018293	0.966397	0.999914	NA
IL_2RA	MSC	ivw	6	0.000854207	0.0126146	0.946012	0.999914	NA
IL_2RA	UBE2D4	ivw	2	0.0200199	0.0331724	0.546168	0.999914	NA
IL_2RA	RP1-239B22.5	ivw	2	-0.0934517	0.0878889	0.287649	0.975417	NA
IL_2RA	KCTD11	ivw	2	0.0421145	0.0239154	0.0782418	0.857703	NA
IL_2RA	ORC2	ivw	2	-0.216261	0.090938	0.0174013	0.667283	Sufficient
IL_2RA	WEE1	ivw	3	0.0106181	0.0298623	0.722164	0.999914	NA
IL_2RA	TRIB3	ivw	9	0.00185781	0.0138133	0.893012	0.999914	NA
IL_2RA	CERS3	ivw	7	0.0275107	0.0265971	0.300972	0.978689	NA
IL_2RA	COX4I1	ivw	3	0.0397707	0.03766	0.290947	0.976329	NA
IL_2RA	RASGRP3	ivw	5	-0.0243944	0.0206691	0.237907	0.963401	NA
IL_2RA	AHCYL2	ivw	5	0.0197348	0.0433675	0.649067	0.999914	NA
IL_2RA	SFT2D1	ivw	2	-0.00168726	0.0274352	0.950961	0.999914	NA
IL_2RA	ZNF266	ivw	15	0.00771276	0.00774395	0.319264	0.981826	NA
IL_2RA	CLN5	ivw	8	0.0173539	0.0313188	0.579508	0.999914	NA
IL_2RA	GALT	ivw	3	0.00244774	0.0197319	0.901275	0.999914	NA
IL_2RA	ZSWIM7	ivw	22	-0.0142469	0.00894095	0.11106	0.898738	NA
IL_2RA	TXNDC17	ivw	2	-0.0344896	0.0362823	0.341812	0.985637	NA
IL_2RA	LINC00467	ivw	3	-0.0186022	0.108306	0.86363	0.999914	NA
IL_2RA	SAMD10	ivw	4	-0.00123268	0.0169296	0.941956	0.999914	NA
IL_2RA	PALLD	ivw	2	0.0229664	0.0631878	0.71626	0.999914	NA
IL_2RA	SMIM12	ivw	8	0.000105367	0.0147093	0.994285	0.999914	NA
IL_2RA	PDE4A	ivw	4	0.00226868	0.0241738	0.925229	0.999914	NA
IL_2RA	DSCC1	ivw	3	-0.0334501	0.0326772	0.305999	0.979553	NA
IL_2RA	ABCB1	ivw	2	0.0326435	0.0896715	0.715833	0.999914	NA
IL_2RA	NKD1	ivw	2	-0.0424684	0.0692974	0.53998	0.999914	NA
IL_2RA	Z97634.5	ivw	3	-0.123738	0.0551117	0.024754	0.715699	Sufficient
IL_2RA	MKRN2	ivw	6	0.0196053	0.0258479	0.448159	0.996681	NA
IL_2RA	PSMG1	ivw	3	0.00704535	0.0280314	0.801553	0.999914	NA
IL_2RA	ATG12	ivw	4	-0.00861619	0.0201957	0.669646	0.999914	NA
IL_2RA	SEMG1	ivw	4	-0.00266139	0.0207581	0.897983	0.999914	NA
IL_2RA	CKM	ivw	4	0.0189023	0.0210516	0.369239	0.990782	NA
IL_2RA	C21orf128	ivw	8	-0.0268683	0.0145392	0.064604	0.836424	NA
IL_2RA	GSDMA	ivw	12	0.011112	0.012396	0.370032	0.990795	NA
IL_2RA	GOLGB1	ivw	9	0.00189588	0.0120573	0.875056	0.999914	NA
IL_2RA	AC012314.20	ivw	2	0.0396724	0.115667	0.731608	0.999914	NA
IL_2RA	AMFR	ivw	13	0.00497025	0.0111327	0.655268	0.999914	NA
IL_2RA	RP11-686D22.3	ivw	5	0.0226169	0.0219353	0.302507	0.978815	NA
IL_2RA	GDF7	ivw	2	-0.0759463	0.0443035	0.0864869	0.868785	NA
IL_2RA	CALML4	ivw	3	-0.00390336	0.0245852	0.873851	0.999914	NA
IL_2RA	SLC25A16	ivw	9	-0.00236671	0.0176252	0.893181	0.999914	NA
IL_2RA	GCNT2	ivw	8	0.0312062	0.0196959	0.113102	0.900781	NA
IL_2RA	RUNDC3B	ivw	4	-0.0264957	0.0333095	0.426358	0.995795	NA
IL_2RA	B4GALNT4	ivw	4	0.0201872	0.0322108	0.530842	0.999914	NA
IL_2RA	RP11-156P1.1	ivw	3	0.00424342	0.0445686	0.924147	0.999914	NA
IL_2RA	ATP1A4	ivw	4	0.0171749	0.0192728	0.372851	0.991072	NA
IL_2RA	EBF4	ivw	5	-0.025891	0.0315488	0.411837	0.994221	NA
IL_2RA	ZNF775	ivw	3	0.0355082	0.0211354	0.0929513	0.879081	NA
IL_2RA	NFKBIA	ivw	4	0.0154949	0.0264337	0.557755	0.999914	NA
IL_2RA	RP11-1000B6.3	ivw	2	-0.155025	0.0728512	0.0333398	0.754896	Sufficient
IL_2RA	VIM	ivw	2	-0.0671752	0.0831138	0.418957	0.994884	NA
IL_2RA	ARHGAP21	ivw	4	-0.0315688	0.0365228	0.387391	0.992457	NA
IL_2RA	IGLV9-49	ivw	4	-0.000589492	0.0199978	0.976483	0.999914	NA
IL_2RA	TREML5P	ivw	7	-0.00531486	0.0164357	0.746413	0.999914	NA
IL_2RA	NMB	ivw	7	0.0141115	0.0157433	0.370068	0.990795	NA
IL_2RA	AP002954.4	ivw	11	0.0194054	0.013301	0.14458	0.924109	NA
IL_2RA	PELI3	ivw	3	0.00855578	0.0309496	0.782209	0.999914	NA
IL_2RA	NT5M	ivw	9	0.0129526	0.0163849	0.429224	0.996123	NA
IL_2RA	WLS	ivw	14	0.0132477	0.00792876	0.0947529	0.880597	NA
IL_2RA	CTD-2308N23.2	ivw	3	0.0479561	0.0679734	0.480491	0.998544	NA
IL_2RA	ACOT7	ivw	4	0.0201183	0.0304006	0.508117	0.999662	NA
IL_2RA	ARPP19	ivw	4	0.0196676	0.0199024	0.323054	0.98259	NA
IL_2RA	RUFY4	ivw	2	-0.11186	0.0494164	0.0235971	0.710673	Sufficient
IL_2RA	SLC35G5	ivw	2	0.0388088	0.0449969	0.388426	0.992457	NA
IL_2RA	DPPA4	ivw	3	-0.0228067	0.0350809	0.515617	0.999914	NA
IL_2RA	RP11-463O9.9	ivw	2	0.0165569	0.0299696	0.580634	0.999914	NA
IL_2RA	VAV1	ivw	2	0.0137007	0.0975834	0.888344	0.999914	NA
IL_2RA	GGT7	ivw	2	-0.0372434	0.0290246	0.199434	0.949645	NA
IL_2RA	TTL	ivw	2	0.0132258	0.0507726	0.794486	0.999914	NA
IL_2RA	AC011893.3	ivw	7	-0.0605979	0.0190209	0.00144328	0.339431	Sufficient
IL_2RA	SEMA4B	ivw	3	0.0223007	0.0198788	0.261933	0.970236	NA
IL_2RA	AC017099.3	ivw	9	-0.00136075	0.0176624	0.93859	0.999914	NA
IL_2RA	WWC2	ivw	2	-0.0497035	0.0640538	0.43777	0.996135	NA
IL_2RA	KIAA1328	ivw	2	-0.0198185	0.0287829	0.491106	0.998681	NA
IL_2RA	EMP1	ivw	3	0.0104075	0.0529758	0.844252	0.999914	NA
IL_2RA	TMEM88	ivw	5	-0.0115023	0.0261908	0.660535	0.999914	NA
IL_2RA	RP11-96C23.8	ivw	2	0.0974921	0.0545747	0.0740346	0.854302	NA
IL_2RA	CLN8	ivw	4	-0.0320379	0.0263925	0.224786	0.959754	NA
IL_2RA	RP11-251G23.2	ivw	2	-0.00873743	0.0304399	0.774083	0.999914	NA
IL_2RA	TRAV21	ivw	2	0.079645	0.0746855	0.28624	0.975202	NA
IL_2RA	NCF2	ivw	3	0.078939	0.040367	0.0505202	0.807948	NA
IL_2RA	DDX39B	ivw	3	-0.00872705	0.0355419	0.806036	0.999914	NA
IL_2RA	NELFCD	ivw	12	0.0246969	0.0109857	0.0245699	0.714888	Sufficient
IL_2RA	CYP2D6	ivw	8	-0.00162427	0.0178378	0.927447	0.999914	NA
IL_2RA	PARP1	ivw	7	-0.0340028	0.0266989	0.202817	0.950106	NA
IL_2RA	IGKV1-9	ivw	5	0.0479174	0.0375066	0.2014	0.949931	NA
IL_2RA	RRM1	ivw	7	-0.0188889	0.0161083	0.240947	0.964011	NA
IL_2RA	ABHD13	ivw	2	0.106367	0.0786928	0.176481	0.941773	NA
IL_2RA	COL9A3	ivw	8	-0.00201251	0.0151844	0.894558	0.999914	NA
IL_2RA	MIR4697	ivw	2	-0.0208339	0.0916619	0.820198	0.999914	NA
IL_2RA	GRN	ivw	5	-0.0102713	0.02505	0.681781	0.999914	NA
IL_2RA	SGTA	ivw	2	-0.0287392	0.0376937	0.445798	0.99656	NA
IL_2RA	PPP3R1	ivw	4	-0.01329	0.0190347	0.485051	0.998544	NA
IL_2RA	STK33	ivw	4	0.0103957	0.0394419	0.792111	0.999914	NA
IL_2RA	ESPNP	ivw	2	0.134636	0.0717071	0.0604384	0.830504	NA
IL_2RA	TWISTNB	ivw	2	-0.0166323	0.0587648	0.777152	0.999914	NA
IL_2RA	AZI1	ivw	2	0.0123268	0.0851116	0.884845	0.999914	NA
IL_2RA	MANBA	ivw	3	-0.0183063	0.0236899	0.439671	0.996135	NA
IL_2RA	PRMT2	ivw	9	-0.00234251	0.0108201	0.8286	0.999914	NA
IL_2RA	ACTN1	ivw	2	0.0539607	0.077929	0.488665	0.998544	NA
IL_2RA	PLA2G6	ivw	2	-0.0158531	0.0312848	0.612342	0.999914	NA
IL_2RA	CLEC5A	ivw	8	-0.00718124	0.0192081	0.708505	0.999914	NA
IL_2RA	CTD-2324F15.2	ivw	8	-0.0213915	0.0165904	0.197263	0.948341	NA
IL_2RA	MGAT3	ivw	5	-0.0373558	0.0240678	0.120637	0.907441	NA
IL_2RA	BSG	ivw	2	0.00144314	0.0352547	0.967348	0.999914	NA
IL_2RA	AGPAT5	ivw	3	0.0136979	0.0375553	0.715307	0.999914	NA
IL_2RA	GNAI3	ivw	7	0.0122131	0.0103847	0.239567	0.963677	NA
IL_2RA	MMRN2	ivw	2	-0.0432528	0.0757234	0.567868	0.999914	NA
IL_2RA	U7	ivw	4	0.00309387	0.0235336	0.895407	0.999914	NA
IL_2RA	LPGAT1	ivw	4	-0.00423978	0.0322831	0.895513	0.999914	NA
IL_2RA	GFRA2	ivw	10	0.0220502	0.0141333	0.118722	0.906159	NA
IL_2RA	SGSH	ivw	4	0.0106014	0.0434451	0.807217	0.999914	NA
IL_2RA	XRRA1	ivw	17	-0.0100446	0.0126259	0.426292	0.995795	NA
IL_2RA	ELP3	ivw	14	0.0117116	0.0154081	0.447198	0.996607	NA
IL_2RA	CBWD2	ivw	2	-0.0337319	0.0747767	0.651916	0.999914	NA
IL_2RA	C2orf27A	ivw	5	-0.014822	0.0306125	0.628257	0.999914	NA
IL_2RA	UBR2	ivw	2	-0.0565754	0.0435548	0.193963	0.947511	NA
IL_2RA	ATF6B	ivw	3	0.00408845	0.0310524	0.895251	0.999914	NA
IL_2RA	ATXN7L3B	ivw	3	-0.0391983	0.0713165	0.582567	0.999914	NA
IL_2RA	VRK2	ivw	3	-0.0264463	0.0371968	0.477094	0.998544	NA
IL_2RA	NDUFS5	ivw	18	-0.0184387	0.00973828	0.0583013	0.827209	NA
IL_2RA	MST1L	ivw	9	-0.0124007	0.0187976	0.509448	0.999662	NA
IL_2RA	LAMP3	ivw	3	-0.0780466	0.0754652	0.301039	0.978689	NA
IL_2RA	KIAA1324L	ivw	6	-0.0441751	0.0193619	0.0225156	0.703544	Sufficient
IL_2RA	TMED2	ivw	2	-0.0877241	0.0368024	0.0171419	0.665273	Sufficient
IL_2RA	RP3-414A15.2	ivw	6	0.0513491	0.0220053	0.0196225	0.681902	Sufficient
IL_2RA	CD37	ivw	5	-0.0148962	0.0190778	0.434913	0.996135	NA
IL_2RA	SCARNA17	ivw	2	0.0427191	0.0567718	0.451768	0.997686	NA
IL_2RA	SPP1	ivw	10	-0.00716559	0.0151052	0.63523	0.999914	NA
IL_2RA	MGLL	ivw	3	0.00938664	0.0428197	0.826484	0.999914	NA
IL_2RA	C2CD5	ivw	4	0.00892437	0.0328084	0.785611	0.999914	NA
IL_2RA	SSR4P1	ivw	2	-0.0156082	0.0431758	0.717723	0.999914	NA
IL_2RA	CAPN10	ivw	3	0.0112161	0.03516	0.749726	0.999914	NA
IL_2RA	C1QTNF6	ivw	7	0.0161913	0.0143931	0.260616	0.970016	NA
IL_2RA	CAMSAP1	ivw	3	-0.0224796	0.0485646	0.643451	0.999914	NA
IL_2RA	RAP1GDS1	ivw	7	-8.49679e-05	0.0134615	0.994964	0.999914	NA
IL_2RA	SLC35F2	ivw	6	0.0202205	0.0255332	0.428402	0.996108	NA
IL_2RA	KIR3DX1	ivw	3	-0.00808731	0.0320729	0.800922	0.999914	NA
IL_2RA	C15orf61	ivw	2	0.00337946	0.0676719	0.960171	0.999914	NA
IL_2RA	FAM108C1	ivw	11	-0.00380244	0.0118535	0.748372	0.999914	NA
IL_2RA	GGA2	ivw	3	0.00851357	0.0336861	0.800475	0.999914	NA
IL_2RA	RFTN1	ivw	6	0.0123234	0.02609	0.636683	0.999914	NA
IL_2RA	XXyac-YM21GA2.7	ivw	3	-0.0283108	0.0494881	0.567273	0.999914	NA
IL_2RA	GPN2	ivw	2	-0.0588302	0.052568	0.263086	0.970334	NA
IL_2RA	FAM83G	ivw	2	-0.0108538	0.0685229	0.874144	0.999914	NA
IL_2RA	FAM118B	ivw	9	-0.0020649	0.0126628	0.870465	0.999914	NA
IL_2RA	APEX1	ivw	3	-0.00839824	0.052552	0.873032	0.999914	NA
IL_2RA	C14orf132	ivw	8	-0.0164576	0.012187	0.17688	0.942072	NA
IL_2RA	CYB5R4	ivw	2	0.00715116	0.0604627	0.905851	0.999914	NA
IL_2RA	PARP9	ivw	2	0.0279921	0.0588841	0.634519	0.999914	NA
IL_2RA	CRELD2	ivw	10	0.00328613	0.0111516	0.76824	0.999914	NA
IL_2RA	QSOX1	ivw	9	-0.0423653	0.0182893	0.0205367	0.688136	Sufficient
IL_2RA	PAPD7	ivw	3	-0.0463438	0.0298717	0.120799	0.907641	NA
IL_2RA	SLC30A9	ivw	2	0.1326	0.0603016	0.0278812	0.730928	Sufficient
IL_2RA	PRKCD	ivw	4	-0.0178047	0.0289348	0.53833	0.999914	NA
IL_2RA	AC013264.2	ivw	10	0.0225777	0.0155846	0.147416	0.924989	NA
IL_2RA	EML6	ivw	4	-0.0131041	0.0217725	0.547264	0.999914	NA
IL_2RA	HBG1	ivw	4	0.0321185	0.0273664	0.240537	0.96394	NA
IL_2RA	ZNF304	ivw	5	-0.00613825	0.0437848	0.888509	0.999914	NA
IL_2RA	AATF	ivw	2	0.00601324	0.0611436	0.921657	0.999914	NA
IL_2RA	SNHG8	ivw	4	0.0114433	0.0223776	0.609089	0.999914	NA
IL_2RA	AC006946.15	ivw	5	0.0327789	0.028352	0.247623	0.96639	NA
IL_2RA	THBS2	ivw	2	0.0511267	0.0470039	0.276722	0.973264	NA
IL_2RA	FNDC3A	ivw	3	-0.0417152	0.0411702	0.310946	0.980401	NA
IL_2RA	AC128709.1	ivw	9	-0.0011267	0.0318164	0.971751	0.999914	NA
IL_2RA	TRIM64B	ivw	4	0.00607583	0.024076	0.800762	0.999914	NA
IL_2RA	SLC38A11	ivw	2	-0.0311856	0.0391941	0.426223	0.995795	NA
IL_2RA	SLC26A5	ivw	2	0.0639704	0.0342305	0.0616486	0.832755	NA
IL_2RA	USP53	ivw	9	-0.0110353	0.0103497	0.286311	0.975202	NA
IL_2RA	SMIM7	ivw	3	0.0597274	0.0452175	0.186538	0.945818	NA
IL_2RA	ST8SIA4	ivw	2	-0.013844	0.031372	0.659005	0.999914	NA
IL_2RA	PIF1	ivw	2	0.0237014	0.0659519	0.719316	0.999914	NA
IL_2RA	GTSF1L	ivw	2	-0.12699	0.0881544	0.149715	0.926407	NA
IL_2RA	CHD7	ivw	4	0.0487435	0.0288391	0.0909925	0.875362	NA
IL_2RA	RALGAPA1	ivw	2	-0.0309631	0.0284708	0.276798	0.973264	NA
IL_2RA	LL22NC03-80A10.6	ivw	6	-0.0199872	0.0474194	0.673391	0.999914	NA
IL_2RA	ISG20L2	ivw	2	0.00572906	0.0476536	0.904306	0.999914	NA
IL_2RA	HSD17B13	ivw	9	0.00778724	0.0129126	0.546462	0.999914	NA
IL_2RA	RP11-290F20.1	ivw	3	-0.0173329	0.02905	0.550735	0.999914	NA
IL_2RA	ZNHIT6	ivw	3	-0.00445748	0.0206127	0.828794	0.999914	NA
IL_2RA	PALM	ivw	3	-0.0542845	0.0273202	0.0469252	0.798409	Sufficient
IL_2RA	ILK	ivw	2	-0.0377489	0.0821275	0.645776	0.999914	NA
IL_2RA	PKIB	ivw	4	0.02382	0.0325924	0.464874	0.998484	NA
IL_2RA	TMEM218	ivw	6	0.0165483	0.0183978	0.3684	0.990782	NA
IL_2RA	C9orf114	ivw	3	-0.00527166	0.0417399	0.899496	0.999914	NA
IL_2RA	ABCA1	ivw	7	0.0326032	0.0337642	0.334237	0.984376	NA
IL_2RA	METTL4	ivw	3	-0.0455278	0.0282565	0.107129	0.894428	NA
IL_2RA	HIF1AN	ivw	7	0.0338092	0.020751	0.103253	0.889395	NA
IL_2RA	C2orf40	ivw	7	-0.0110736	0.016885	0.511937	0.999662	NA
IL_2RA	AC013437.6	ivw	4	-0.0388288	0.0237571	0.102174	0.888109	NA
IL_2RA	AP003774.1	ivw	11	0.00898131	0.010225	0.379744	0.992099	NA
IL_2RA	CCDC92	ivw	5	-0.0434788	0.0411097	0.290225	0.975905	NA
IL_2RA	MAB21L3	ivw	2	0.0298454	0.0976486	0.759878	0.999914	NA
IL_2RA	IGFBP3	ivw	9	0.0218689	0.0156212	0.161529	0.933567	NA
IL_2RA	RP3-477M7.5	ivw	4	0.0374222	0.0480589	0.436172	0.996135	NA
IL_2RA	ARHGEF11	ivw	4	0.00131482	0.0257121	0.959217	0.999914	NA
IL_2RA	TTC3	ivw	9	0.00764976	0.0194479	0.694063	0.999914	NA
IL_2RA	NPC1	ivw	2	-0.0287683	0.0299116	0.336161	0.984408	NA
IL_2RA	RP11-438B23.2	ivw	4	0.00421649	0.0503584	0.933271	0.999914	NA
IL_2RA	RBFA	ivw	2	-0.0220432	0.0568778	0.698346	0.999914	NA
IL_2RA	CCDC174	ivw	5	-0.00812384	0.0219886	0.711787	0.999914	NA
IL_2RA	CCT8	ivw	10	0.00607924	0.013318	0.648054	0.999914	NA
IL_2RA	SLC27A2	ivw	2	0.0932069	0.0751964	0.215156	0.955872	NA
IL_2RA	FKRP	ivw	5	-0.00973642	0.016305	0.550412	0.999914	NA
IL_2RA	NAA35	ivw	2	-0.0335725	0.0442608	0.448142	0.996673	NA
IL_2RA	C17orf51	ivw	5	-0.00276551	0.0288265	0.923571	0.999914	NA
IL_2RA	MPPED2	ivw	2	-0.026893	0.0751665	0.720509	0.999914	NA
IL_2RA	CTC-774J1.2	ivw	3	-0.00261184	0.0270878	0.923186	0.999914	NA
IL_2RA	RP11-73M18.7	ivw	2	-0.0247295	0.0453678	0.585693	0.999914	NA
IL_2RA	GRK5	ivw	6	0.00747877	0.0501904	0.881547	0.999914	NA
IL_2RA	RP11-395B7.7	ivw	2	0.0814439	0.0734868	0.267741	0.971364	NA
IL_2RA	RP11-10A14.3	ivw	3	-0.118356	0.0661585	0.0736188	0.85407	NA
IL_2RA	ACAT1	ivw	5	0.0393549	0.0224291	0.0793225	0.859595	NA
IL_2RA	C15orf52	ivw	4	0.0170564	0.031642	0.589856	0.999914	NA
IL_2RA	PUS10	ivw	4	0.0615138	0.0256358	0.0164162	0.658412	Sufficient
IL_2RA	GNMT	ivw	5	0.000419051	0.015794	0.978833	0.999914	NA
IL_2RA	TMCO3	ivw	9	-0.00460709	0.0124362	0.711041	0.999914	NA
IL_2RA	UBE2K	ivw	2	0.0262295	0.0489299	0.591915	0.999914	NA
IL_2RA	SDK1	ivw	4	0.0662983	0.0504756	0.189024	0.946386	NA
IL_2RA	PSMB1	ivw	4	0.00229105	0.0263787	0.930789	0.999914	NA
IL_2RA	ZMYM1	ivw	2	0.0259196	0.0361679	0.473591	0.998544	NA
IL_2RA	USP42	ivw	2	0.0183472	0.0922128	0.842289	0.999914	NA
IL_2RA	HADH	ivw	2	-0.0102836	0.0399999	0.797109	0.999914	NA
IL_2RA	KRT18P8	ivw	2	0.0313914	0.0295795	0.288574	0.9757	NA
IL_2RA	SMARCD2	ivw	3	-0.0410386	0.0170984	0.0163885	0.658389	Sufficient
IL_2RA	NUP160	ivw	2	0.0530851	0.0496068	0.284566	0.974905	NA
IL_2RA	AC093609.1	ivw	2	-0.0458523	0.0487502	0.346932	0.986472	NA
IL_2RA	CCDC53	ivw	4	-0.036964	0.0190645	0.0525147	0.814505	NA
IL_2RA	BIRC3	ivw	2	0.00224007	0.0249701	0.928518	0.999914	NA
IL_2RA	PHF13	ivw	2	-0.0534659	0.0280228	0.0563987	0.822567	NA
IL_2RA	SOD1	ivw	2	0.0911323	0.0789649	0.248465	0.967027	NA
IL_2RA	FLT1	ivw	4	-0.00989131	0.0347695	0.77604	0.999914	NA
IL_2RA	FAM24B	ivw	2	0.0240791	0.0521039	0.643983	0.999914	NA
IL_2RA	EPRS	ivw	3	0.0197299	0.0869831	0.82056	0.999914	NA
IL_2RA	RNF10	ivw	8	0.0293035	0.0281727	0.298276	0.978248	NA
IL_2RA	MIR378I	ivw	2	0.0252812	0.066204	0.702559	0.999914	NA
IL_2RA	RP11-701P16.4	ivw	2	-0.094944	0.0561612	0.0909206	0.87534	NA
IL_2RA	FAM63A	ivw	2	-0.0367174	0.0573372	0.521928	0.999914	NA
IL_2RA	SPATC1L	ivw	10	0.0123796	0.0133112	0.352364	0.987486	NA
IL_2RA	MGMT	ivw	10	0.0106141	0.00973932	0.275793	0.973015	NA
IL_2RA	ANKRD27	ivw	6	0.0340275	0.0380232	0.370833	0.990898	NA
IL_2RA	RP1-127C7.6	ivw	2	-0.0543358	0.0659394	0.409924	0.994215	NA
IL_2RA	ANKRD12	ivw	3	0.0413509	0.0308318	0.179862	0.943099	NA
IL_2RA	RRAGC	ivw	3	0.0125224	0.0283484	0.658684	0.999914	NA
IL_2RA	DDX11L2	ivw	14	0.023406	0.0219222	0.285664	0.975197	NA
IL_2RA	ABHD6	ivw	2	-0.0078044	0.10757	0.942163	0.999914	NA
IL_2RA	FNIP2	ivw	4	0.0380424	0.0208761	0.0684096	0.844648	NA
IL_2RA	MAPKAPK2	ivw	2	-0.0382117	0.0769192	0.619346	0.999914	NA
IL_2RA	TRAV20	ivw	3	-0.0505749	0.0596661	0.396643	0.992865	NA
IL_2RA	NIPSNAP1	ivw	4	0.024879	0.019106	0.192861	0.947317	NA
IL_2RA	IL8	ivw	4	-0.0539422	0.0315198	0.0870119	0.869768	NA
IL_2RA	HNRNPF	ivw	6	-0.0284025	0.0265616	0.284931	0.974911	NA
IL_2RA	AC004231.2	ivw	4	-0.031959	0.0303183	0.29183	0.976473	NA
IL_2RA	SLAIN2	ivw	3	0.0764434	0.0650454	0.239902	0.963677	NA
IL_2RA	KIAA1598	ivw	18	0.000261569	0.00699034	0.970151	0.999914	NA
IL_2RA	RP11-795F19.1	ivw	3	0.0253035	0.0290033	0.382971	0.992422	NA
IL_2RA	UBE2F	ivw	6	-0.0283026	0.0160685	0.0781758	0.857703	NA
IL_2RA	ADRB1	ivw	2	-0.0303699	0.0314288	0.33389	0.984376	NA
IL_2RA	TTI1	ivw	2	-0.0415659	0.0871637	0.633453	0.999914	NA
IL_2RA	PIK3CA	ivw	2	0.0196116	0.0737036	0.790172	0.999914	NA
IL_2RA	ITPKB-IT1	ivw	5	-0.0338852	0.0378931	0.371199	0.990962	NA
IL_2RA	RP11-473M20.5	ivw	2	-0.0386741	0.0634681	0.542294	0.999914	NA
IL_2RA	ZNF155	ivw	4	-0.0408478	0.0144357	0.00466003	0.479196	Sufficient
IL_2RA	FAM110C	ivw	2	-0.0350834	0.110071	0.749928	0.999914	NA
IL_2RA	MUT	ivw	19	0.00999213	0.010775	0.353748	0.98775	NA
IL_2RA	HSD17B14	ivw	4	-0.00303033	0.0245635	0.901816	0.999914	NA
IL_2RA	RP11-513G19.1	ivw	2	-0.0680677	0.0586488	0.245805	0.965746	NA
IL_2RA	MYO10	ivw	2	0.0297225	0.0385471	0.440666	0.996135	NA
IL_2RA	C14orf64	ivw	2	-0.128528	0.0815523	0.115022	0.903524	NA
IL_2RA	ZFAND5	ivw	4	-0.00903941	0.0324129	0.780334	0.999914	NA
IL_2RA	PNMA1	ivw	3	-0.10473	0.0558471	0.0607529	0.830838	NA
IL_2RA	RP11-395P17.3	ivw	2	0.0283839	0.0273472	0.299312	0.978689	NA
IL_2RA	PDIA5	ivw	2	-0.0454205	0.0540934	0.401094	0.993199	NA
IL_2RA	TNXA	ivw	2	0.00935235	0.0299067	0.754495	0.999914	NA
IL_2RA	RPP40	ivw	7	0.0208669	0.0176357	0.236722	0.963297	NA
IL_2RA	CXCL1	ivw	4	-0.0103708	0.0322921	0.748092	0.999914	NA
IL_2RA	RHOQ	ivw	4	0.0328245	0.0364381	0.367679	0.990526	NA
IL_2RA	PGAM1	ivw	3	-0.00976732	0.0249438	0.695374	0.999914	NA
IL_2RA	HMOX1	ivw	4	0.000191976	0.030242	0.994935	0.999914	NA
IL_2RA	ITIH4	ivw	11	0.00765233	0.0116846	0.512526	0.999662	NA
IL_2RA	CD7	ivw	2	0.0115096	0.0322656	0.721305	0.999914	NA
IL_2RA	MYLK4	ivw	5	-0.01606	0.0249373	0.519565	0.999914	NA
IL_2RA	ZNF234	ivw	5	0.0115317	0.019553	0.555348	0.999914	NA
IL_2RA	PIAS2	ivw	8	0.00813984	0.0215322	0.705407	0.999914	NA
IL_2RA	CPM	ivw	2	-0.0389308	0.0484046	0.421237	0.99507	NA
IL_2RA	TMEM65	ivw	2	0.0982738	0.0753019	0.191871	0.947317	NA
IL_2RA	RP11-728F11.4	ivw	4	0.00553485	0.0203997	0.786145	0.999914	NA
IL_2RA	SMG1	ivw	2	-0.0197248	0.055146	0.72058	0.999914	NA
IL_2RA	PSRC1	ivw	10	-0.000437474	0.0140567	0.975172	0.999914	NA
IL_2RA	UNC93B1	ivw	3	0.0104377	0.0399584	0.793928	0.999914	NA
IL_2RA	GLRX	ivw	4	0.000158472	0.025302	0.995003	0.999914	NA
IL_2RA	RPL29	ivw	2	-0.0471894	0.0562994	0.401926	0.993309	NA
IL_2RA	SOX4	ivw	6	0.00763138	0.0423085	0.856859	0.999914	NA
IL_2RA	CLCN1	ivw	6	0.00103847	0.0182877	0.954716	0.999914	NA
IL_2RA	KLHL21	ivw	2	0.0116852	0.0613131	0.848853	0.999914	NA
IL_2RA	DAB2	ivw	10	-0.0267634	0.0123932	0.0308104	0.744864	Sufficient
IL_2RA	PELI1	ivw	4	0.0259102	0.0310029	0.403304	0.993494	NA
IL_2RA	GLTSCR2	ivw	6	0.0212855	0.0266415	0.424313	0.995481	NA
IL_2RA	USP6	ivw	3	-0.0240138	0.0304582	0.430452	0.996135	NA
IL_2RA	C12orf4	ivw	3	0.0070202	0.025742	0.785073	0.999914	NA
IL_2RA	SH3BP4	ivw	3	0.0127647	0.0607067	0.833458	0.999914	NA
IL_2RA	CLN3	ivw	4	-0.0548468	0.0308217	0.0751603	0.855659	NA
IL_2RA	PGAP2	ivw	3	-0.0562928	0.101335	0.578544	0.999914	NA
IL_2RA	DFFA	ivw	5	-0.0526471	0.0222866	0.0181632	0.674133	Sufficient
IL_2RA	ALDH2	ivw	7	-0.0114992	0.019368	0.552699	0.999914	NA
IL_2RA	NPEPL1	ivw	4	-0.0433848	0.0204386	0.0337796	0.756352	Sufficient
IL_2RA	TOR1B	ivw	4	-0.0187662	0.0294946	0.524608	0.999914	NA
IL_2RA	TMEM209	ivw	2	-0.0333898	0.023414	0.153851	0.929199	NA
IL_2RA	MTRF1L	ivw	9	0.0197889	0.0130731	0.130099	0.915146	NA
IL_2RA	TRAV26-2	ivw	5	-0.0179594	0.0303464	0.553976	0.999914	NA
IL_2RA	CLDN7	ivw	4	0.0334217	0.024913	0.179747	0.943086	NA
IL_2RA	SLC46A2	ivw	10	0.0241439	0.0173508	0.164069	0.935002	NA
IL_2RA	AC006465.3	ivw	3	-0.0492018	0.0443735	0.267512	0.971334	NA
IL_2RA	NAA16	ivw	3	0.0342011	0.0433572	0.430216	0.996135	NA
IL_2RA	ATP13A4	ivw	3	0.0166707	0.0256049	0.514998	0.999914	NA
IL_2RA	HSD17B1P1	ivw	2	0.0995675	0.0800677	0.213669	0.955323	NA
IL_2RA	SCN5A	ivw	2	-0.0448406	0.0473903	0.344048	0.985637	NA
IL_2RA	NDUFA2	ivw	6	0.0464943	0.0468797	0.321306	0.981861	NA
IL_2RA	HBQ1	ivw	5	0.00338093	0.0241988	0.888885	0.999914	NA
IL_2RA	ZNF320	ivw	5	0.0152567	0.0210466	0.468512	0.998544	NA
IL_2RA	CYB5A	ivw	6	0.0394369	0.0363175	0.277527	0.973291	NA
IL_2RA	NCK2	ivw	3	0.00956822	0.0481041	0.842336	0.999914	NA
IL_2RA	C7orf29	ivw	5	0.0236842	0.0218095	0.277498	0.97329	NA
IL_2RA	GSTM2	ivw	9	0.0110929	0.0142349	0.435819	0.996135	NA
IL_2RA	JHDM1D	ivw	3	0.0382505	0.028936	0.186202	0.945692	NA
IL_2RA	KLF9	ivw	2	0.0170581	0.0494547	0.730151	0.999914	NA
IL_2RA	ZNF438	ivw	5	-0.0419868	0.0344821	0.223361	0.95943	NA
IL_2RA	CBLL1	ivw	2	-0.0464694	0.0406014	0.252405	0.96796	NA
IL_2RA	ENG	ivw	3	0.0107575	0.0249427	0.666259	0.999914	NA
IL_2RA	SECISBP2	ivw	8	0.0188305	0.0327683	0.565524	0.999914	NA
IL_2RA	ADAM17	ivw	3	0.0312053	0.026524	0.239399	0.963677	NA
IL_2RA	VNN2	ivw	15	0.00507702	0.00902202	0.573614	0.999914	NA
IL_2RA	ABCC1	ivw	5	-0.00214188	0.0373204	0.954233	0.999914	NA
IL_2RA	MAN2C1	ivw	16	0.00637992	0.0106759	0.550108	0.999914	NA
IL_2RA	CTC-429P9.1	ivw	2	0.0279682	0.0597516	0.639731	0.999914	NA
IL_2RA	LY75	ivw	13	-0.0206799	0.0143168	0.148613	0.926092	NA
IL_2RA	STARD3NL	ivw	4	-0.0172398	0.0479212	0.719031	0.999914	NA
IL_2RA	MANEA	ivw	17	-0.000591548	0.0122572	0.961508	0.999914	NA
IL_2RA	KIF5B	ivw	2	0.00314568	0.0234306	0.893201	0.999914	NA
IL_2RA	ERV3-1	ivw	13	-0.00696006	0.00931034	0.454724	0.997791	NA
IL_2RA	HCG4P7	ivw	7	0.0379466	0.0263379	0.149653	0.926316	NA
IL_2RA	AC016735.1	ivw	5	0.0451753	0.0482455	0.349086	0.986951	NA
IL_2RA	CA6	ivw	5	0.0487883	0.0212198	0.0214941	0.696567	Sufficient
IL_2RA	CTD-2331H12.7	ivw	2	-0.121376	0.0713459	0.0888984	0.87295	NA
IL_2RA	PSMD2	ivw	2	-0.0242573	0.0274646	0.377117	0.99179	NA
IL_2RA	CCNJL	ivw	2	-0.000464024	0.0510337	0.992745	0.999914	NA
IL_2RA	ZNF215	ivw	4	0.0268634	0.0143474	0.0611569	0.831716	NA
IL_2RA	FCRLA	ivw	4	0.0895198	0.0466886	0.0551898	0.820931	NA
IL_2RA	RPL32P1	ivw	3	-0.000363269	0.0521108	0.994438	0.999914	NA
IL_2RA	BCKDHA	ivw	2	-0.00801239	0.0284823	0.778472	0.999914	NA
IL_2RA	MAP3K10	ivw	3	-0.0113141	0.0482829	0.81473	0.999914	NA
IL_2RA	TRPV4	ivw	2	0.0635311	0.0346912	0.0670516	0.841501	NA
IL_2RA	UBQLNL	ivw	11	0.00598552	0.0182891	0.743462	0.999914	NA
IL_2RA	WIPI1	ivw	10	0.0237739	0.0105461	0.0241792	0.713504	Sufficient
IL_2RA	RNF216	ivw	4	0.0165645	0.0341169	0.627306	0.999914	NA
IL_2RA	RPP38	ivw	2	-0.0173317	0.0543294	0.749718	0.999914	NA
IL_2RA	PRDM15	ivw	7	0.0255604	0.0178071	0.15117	0.927903	NA
IL_2RA	7SK	ivw	3	-0.023854	0.0640292	0.709484	0.999914	NA
IL_2RA	TNFAIP8L1	ivw	2	0.0248807	0.0644887	0.699634	0.999914	NA
IL_2RA	RP1-153P14.3	ivw	7	-0.0192671	0.0165979	0.245718	0.96567	NA
IL_2RA	AC093162.5	ivw	3	-0.0571926	0.0329702	0.0827986	0.865008	NA
IL_2RA	TNFRSF4	ivw	3	0.0122632	0.0300014	0.682719	0.999914	NA
IL_2RA	KLHL24	ivw	3	0.000630184	0.0301952	0.983349	0.999914	NA
IL_2RA	MED6	ivw	4	0.00129984	0.0364088	0.971521	0.999914	NA
IL_2RA	WBP4	ivw	3	-0.0159305	0.0226487	0.481824	0.998544	NA
IL_2RA	CSTF3	ivw	2	0.00515027	0.0525977	0.921997	0.999914	NA
IL_2RA	FAM22E	ivw	3	-0.0744338	0.0443701	0.0934315	0.879549	NA
IL_2RA	C7orf53	ivw	9	0.00979656	0.0152998	0.521974	0.999914	NA
IL_2RA	ZHX2	ivw	5	-0.0293945	0.0185787	0.113612	0.901474	NA
IL_2RA	SH3BP1	ivw	7	-0.0165965	0.0178975	0.353768	0.98775	NA
IL_2RA	ADAMTS5	ivw	4	-0.0646465	0.0468204	0.167361	0.936613	NA
IL_2RA	KCTD12	ivw	4	0.0158348	0.024659	0.520775	0.999914	NA
IL_2RA	ANAPC5	ivw	2	0.0269842	0.0323124	0.40366	0.993574	NA
IL_2RA	HIATL2	ivw	3	-0.0406496	0.0846872	0.631229	0.999914	NA
IL_2RA	MRPL14	ivw	3	0.00384208	0.0193211	0.842377	0.999914	NA
IL_2RA	BECN1	ivw	4	0.00938809	0.0288149	0.744571	0.999914	NA
IL_2RA	PLEKHH2	ivw	9	0.0231568	0.0266358	0.384635	0.992457	NA
IL_2RA	YWHAQ	ivw	2	0.0148944	0.0375108	0.691316	0.999914	NA
IL_2RA	SCYL3	ivw	3	0.0273363	0.0279669	0.328346	0.983441	NA
IL_2RA	TMEM98	ivw	3	0.036839	0.0367977	0.316768	0.981194	NA
IL_2RA	NANP	ivw	11	-0.0049753	0.0211281	0.813834	0.999914	NA
IL_2RA	CTC-459F4.3	ivw	4	-0.00730393	0.0205248	0.721946	0.999914	NA
IL_2RA	C15orf57	ivw	11	-0.0245463	0.0153649	0.110141	0.897851	NA
IL_2RA	PCCB	ivw	13	0.0084658	0.0209737	0.686479	0.999914	NA
IL_2RA	ZMAT4	ivw	4	-0.00980626	0.0299717	0.743529	0.999914	NA
IL_2RA	CPED1	ivw	9	0.00644102	0.0244969	0.792603	0.999914	NA
IL_2RA	NEAT1	ivw	2	-0.0792588	0.0407675	0.0518752	0.812273	NA
IL_2RA	XRN2	ivw	13	0.00683307	0.00892643	0.443982	0.996244	NA
IL_2RA	ANKRD28	ivw	4	0.0115935	0.0397342	0.770457	0.999914	NA
IL_2RA	L3MBTL2	ivw	9	0.0227247	0.0159472	0.15416	0.929403	NA
IL_2RA	AC007278.2	ivw	2	-0.014019	0.0238004	0.555846	0.999914	NA
IL_2RA	PAG1	ivw	2	-0.0142076	0.0291411	0.625872	0.999914	NA
IL_2RA	MYC	ivw	3	-0.0106188	0.0710489	0.881193	0.999914	NA
IL_2RA	GBA2	ivw	16	0.00355272	0.0154335	0.81794	0.999914	NA
IL_2RA	MCTP2	ivw	6	-0.00981258	0.0216551	0.650455	0.999914	NA
IL_2RA	PAQR8	ivw	18	0.00969173	0.0123776	0.433625	0.996135	NA
IL_2RA	RSU1	ivw	12	-0.0288621	0.0187903	0.124535	0.910863	NA
IL_2RA	RP11-617D20.1	ivw	6	0.024757	0.0149824	0.0984518	0.884013	NA
IL_2RA	MRPS16	ivw	3	-0.0282107	0.0367205	0.442337	0.996135	NA
IL_2RA	RP11-44F14.8	ivw	5	-0.00878461	0.0228303	0.700402	0.999914	NA
IL_2RA	EIF4EBP2	ivw	5	-0.00209205	0.0493037	0.966154	0.999914	NA
IL_2RA	SCPEP1	ivw	2	0.0339892	0.0654444	0.60351	0.999914	NA
IL_2RA	INSR	ivw	4	-0.0506534	0.081153	0.532515	0.999914	NA
IL_2RA	TPO	ivw	2	0.0370374	0.0539507	0.492395	0.998681	NA
IL_2RA	JUP	ivw	15	0.0027775	0.00766412	0.717051	0.999914	NA
IL_2RA	MACROD2	ivw	2	0.154895	0.0652351	0.0175772	0.668661	Sufficient
IL_2RA	FAM32A	ivw	3	0.0534364	0.05594	0.339454	0.985338	NA
IL_2RA	SGCB	ivw	3	-0.0310271	0.0510684	0.543479	0.999914	NA
IL_2RA	CCT5	ivw	3	0.0119735	0.0227911	0.599335	0.999914	NA
IL_2RA	TMEM63B	ivw	3	0.0144415	0.0262353	0.582005	0.999914	NA
IL_2RA	PIP5K1B	ivw	4	0.062804	0.0385794	0.103543	0.889696	NA
IL_2RA	TMEM71	ivw	7	-0.0466242	0.0266317	0.0799977	0.860677	NA
IL_2RA	VAC14	ivw	2	0.00104776	0.126903	0.993412	0.999914	NA
IL_2RA	CTSH	ivw	7	0.00605901	0.0159475	0.703993	0.999914	NA
IL_2RA	TTC12	ivw	14	-0.00864851	0.0134297	0.519585	0.999914	NA
IL_2RA	VCL	ivw	8	0.0113852	0.0164741	0.489505	0.998544	NA
IL_2RA	HMGN1	ivw	7	-0.0024579	0.0147126	0.867322	0.999914	NA
IL_2RA	IL24	ivw	2	0.0719103	0.092345	0.436149	0.996135	NA
IL_2RA	STEAP3	ivw	12	0.00926975	0.0120327	0.441076	0.996135	NA
IL_2RA	SNX32	ivw	5	0.00531828	0.0223271	0.811727	0.999914	NA
IL_2RA	KB-1507C5.2	ivw	2	0.0224021	0.0295312	0.448099	0.996673	NA
IL_2RA	ARHGAP11A	ivw	3	-0.0243857	0.0502625	0.627557	0.999914	NA
IL_2RA	NT5DC2	ivw	17	-0.0112892	0.0125527	0.368471	0.990782	NA
IL_2RA	OXLD1	ivw	8	-0.00189611	0.0120655	0.875125	0.999914	NA
IL_2RA	TRBV6-1	ivw	5	0.0051351	0.0236917	0.828406	0.999914	NA
IL_2RA	ZNF329	ivw	6	-0.0397524	0.0323953	0.219784	0.957207	NA
IL_2RA	CYP4F3	ivw	5	-0.00551415	0.0224495	0.805973	0.999914	NA
IL_2RA	RIMS3	ivw	8	-0.00684123	0.0162552	0.673855	0.999914	NA
IL_2RA	C5orf22	ivw	3	-0.0174216	0.0565297	0.757941	0.999914	NA
IL_2RA	GTF2I	ivw	2	-0.00405624	0.022684	0.858083	0.999914	NA
IL_2RA	TRMT10A	ivw	2	0.0478982	0.0794151	0.546417	0.999914	NA
IL_2RA	LMNB1	ivw	2	-0.0166735	0.0432571	0.699904	0.999914	NA
IL_2RA	HMGN4	ivw	12	-0.00839055	0.0114709	0.464496	0.998481	NA
IL_2RA	RPL13A	ivw	5	-0.0243833	0.0134871	0.0706224	0.849269	NA
IL_2RA	PNMAL2	ivw	4	-0.0332707	0.0170547	0.0510785	0.809618	NA
IL_2RA	DAD1	ivw	7	0.0633207	0.0196769	0.00129081	0.326325	Sufficient
IL_2RA	ERGIC2	ivw	2	-0.00889642	0.0398132	0.823182	0.999914	NA
IL_2RA	OCM	ivw	6	0.000146036	0.024496	0.995243	0.999914	NA
IL_2RA	RP11-696N14.1	ivw	4	-0.00605563	0.0209565	0.772611	0.999914	NA
IL_2RA	AL133216.1	ivw	2	0.025336	0.0650744	0.697025	0.999914	NA
IL_2RA	SIN3B	ivw	4	-0.0163433	0.0196997	0.406752	0.994114	NA
IL_2RA	PAPLN	ivw	3	-0.021666	0.0399575	0.587662	0.999914	NA
IL_2RA	CAMKMT	ivw	4	-0.0485677	0.0225827	0.0315029	0.748181	Sufficient
IL_2RA	RP11-18I14.10	ivw	3	-0.0141923	0.0236536	0.548502	0.999914	NA
IL_2RA	TPGS1	ivw	3	-0.0224521	0.046836	0.631671	0.999914	NA
IL_2RA	RP11-320N21.1	ivw	3	0.00975749	0.0300732	0.745591	0.999914	NA
IL_2RA	AF001548.6	ivw	4	-0.010654	0.0422698	0.801004	0.999914	NA
IL_2RA	RP11-383F6.1	ivw	2	-0.130817	0.173549	0.450984	0.997375	NA
IL_2RA	PCDHGA10	ivw	2	0.0707037	0.0703613	0.314961	0.980923	NA
IL_2RA	KIF5C	ivw	2	0.00836834	0.0443026	0.850179	0.999914	NA
IL_2RA	EFCAB1	ivw	2	-0.0270322	0.0372417	0.467927	0.998544	NA
IL_2RA	RP5-1022P6.3	ivw	2	-0.00540572	0.0537188	0.919844	0.999914	NA
IL_2RA	CTD-2313J17.5	ivw	2	0.0319996	0.0435178	0.462143	0.99842	NA
IL_2RA	IGKV2-29	ivw	2	-0.013944	0.0341009	0.682611	0.999914	NA
IL_2RA	CTD-2245O6.1	ivw	5	0.0458009	0.0252851	0.0700816	0.848048	NA
IL_2RA	AC008074.3	ivw	2	-0.0115358	0.0227373	0.611909	0.999914	NA
IL_2RA	RHNO1	ivw	6	0.0165667	0.0167607	0.322943	0.982557	NA
IL_2RA	PDCL3P4	ivw	3	0.027474	0.05069	0.587818	0.999914	NA
IL_2RA	SLC25A12	ivw	3	-0.0132231	0.0410423	0.747314	0.999914	NA
IL_2RA	MRPS33	ivw	4	-0.00326519	0.0230731	0.887463	0.999914	NA
IL_2RA	GINM1	ivw	6	-0.00598562	0.0185122	0.746443	0.999914	NA
IL_2RA	MFHAS1	ivw	6	-0.0040161	0.0273674	0.883331	0.999914	NA
IL_2RA	GTF2IRD2B	ivw	3	-0.00764867	0.0363597	0.833386	0.999914	NA
IL_2RA	SMIM14	ivw	4	0.0545383	0.0399866	0.172594	0.940037	NA
IL_2RA	SAP30L	ivw	3	-0.0126481	0.0575486	0.826042	0.999914	NA
IL_2RA	RP11-127L20.6	ivw	5	-0.00804299	0.0346643	0.816518	0.999914	NA
IL_2RA	MAP4K5	ivw	3	0.022955	0.0634291	0.717427	0.999914	NA
IL_2RA	SETBP1	ivw	2	0.219767	0.105185	0.0366782	0.766132	Sufficient
IL_2RA	RNF13	ivw	5	-0.0292832	0.0337448	0.385513	0.992457	NA
IL_2RA	NDUFAF7	ivw	2	0.0323338	0.0310787	0.298162	0.978133	NA
IL_2RA	RP11-879F14.2	ivw	2	-0.088238	0.0369774	0.0170205	0.663453	Sufficient
IL_2RA	MATK	ivw	2	-0.0329744	0.0520163	0.52613	0.999914	NA
IL_2RA	LRRC3	ivw	3	-0.0704771	0.0266108	0.00808649	0.553895	Sufficient
IL_2RA	PARP12	ivw	3	0.00104596	0.0793369	0.989481	0.999914	NA
IL_2RA	AFMID	ivw	2	0.0304715	0.081521	0.708563	0.999914	NA
IL_2RA	TRAV8-2	ivw	3	-0.0431115	0.105954	0.684089	0.999914	NA
IL_2RA	MPST	ivw	3	0.0594074	0.053748	0.269031	0.971548	NA
IL_2RA	SUCNR1	ivw	2	-0.0459587	0.0651385	0.480466	0.998544	NA
IL_2RA	EMC9	ivw	2	-0.024578	0.03147	0.434803	0.996135	NA
IL_2RA	TXNRD1	ivw	2	0.00792854	0.0324217	0.806809	0.999914	NA
IL_2RA	CCR1	ivw	17	0.015657	0.0109001	0.150887	0.92775	NA
IL_2RA	MAP3K12	ivw	3	-0.0112357	0.0368144	0.760216	0.999914	NA
IL_2RA	TPTE2P5	ivw	2	-0.0406069	0.0550122	0.460428	0.998204	NA
IL_2RA	COX19	ivw	2	0.0179585	0.0253779	0.479167	0.998544	NA
IL_2RA	RP13-93L13.1	ivw	3	-0.000206634	0.0286035	0.994236	0.999914	NA
IL_2RA	MTFMT	ivw	3	0.0604126	0.0660061	0.360057	0.989054	NA
IL_2RA	CRHR1-IT1	ivw	18	-0.00010819	0.00962475	0.991031	0.999914	NA
IL_2RA	ATG4B	ivw	2	-0.137357	0.138061	0.319785	0.981826	NA
IL_2RA	TSPAN10	ivw	2	0.0494902	0.035858	0.167533	0.936723	NA
IL_2RA	DHRS9	ivw	6	0.0415932	0.0184503	0.0241749	0.713504	Sufficient
IL_2RA	TRAPPC6A	ivw	4	-0.0416936	0.02799	0.136332	0.918755	NA
IL_2RA	MDM1	ivw	7	-0.07614	0.0280241	0.0065887	0.526197	Sufficient
IL_2RA	KIAA1841	ivw	22	-0.0247157	0.0123848	0.0459726	0.796177	Sufficient
IL_2RA	WIPI2	ivw	11	0.0142761	0.0147801	0.334094	0.984376	NA
IL_2RA	MFSD11	ivw	2	0.0635036	0.0514988	0.217535	0.956495	NA
IL_2RA	IQGAP2	ivw	11	0.00203337	0.0144242	0.887894	0.999914	NA
IL_2RA	TRMT10B	ivw	7	0.00284668	0.0218277	0.896237	0.999914	NA
IL_2RA	ERP27	ivw	13	0.0206936	0.0119059	0.0821929	0.864022	NA
IL_2RA	TRPM6	ivw	4	-0.00861154	0.0266126	0.746249	0.999914	NA
IL_2RA	SPTLC3	ivw	3	0.0402712	0.0555117	0.468173	0.998544	NA
IL_2RA	ADAP1	ivw	9	0.0289282	0.0182789	0.113512	0.901474	NA
IL_2RA	METAP2	ivw	2	-0.00458135	0.0236756	0.846563	0.999914	NA
IL_2RA	ALG11	ivw	3	-0.0118218	0.0301306	0.694799	0.999914	NA
IL_2RA	WDR67	ivw	2	0.0114855	0.0403942	0.776154	0.999914	NA
IL_2RA	KCNRG	ivw	2	-0.0493595	0.0560791	0.378763	0.991997	NA
IL_2RA	AIM1	ivw	3	-0.00213748	0.0533945	0.968068	0.999914	NA
IL_2RA	CTPS1	ivw	8	-0.0018084	0.0172728	0.916617	0.999914	NA
IL_2RA	TNIK	ivw	4	0.0537272	0.0341385	0.115533	0.904005	NA
IL_2RA	DMXL2	ivw	2	-0.0158191	0.0342751	0.644417	0.999914	NA
IL_2RA	RP11-401P9.4	ivw	3	-0.0547615	0.0513634	0.286352	0.975202	NA
IL_2RA	RALGPS1	ivw	13	0.0230566	0.0122582	0.0599842	0.829676	NA
IL_2RA	COPZ2	ivw	4	0.0297754	0.017339	0.0859345	0.86845	NA
IL_2RA	ADHFE1	ivw	25	0.00867866	0.00809174	0.283481	0.974905	NA
IL_2RA	GATAD1	ivw	3	-0.0226938	0.0438779	0.605015	0.999914	NA
IL_2RA	SLC25A24	ivw	10	-0.0439807	0.0132871	0.000932845	0.285682	Sufficient
IL_2RA	PRKXP1	ivw	9	-0.00110851	0.01538	0.942542	0.999914	NA
IL_2RA	NSFL1C	ivw	13	0.00265445	0.0110771	0.810614	0.999914	NA
IL_2RA	PRDX3	ivw	2	-0.0616678	0.0335169	0.0657826	0.839056	NA
IL_2RA	TOM1	ivw	14	-0.00991172	0.0111419	0.373688	0.991278	NA
IL_2RA	MSH5	ivw	2	-0.105147	0.0760051	0.166537	0.936417	NA
IL_2RA	USP10	ivw	2	0.0873308	0.0596107	0.142916	0.923462	NA
IL_2RA	RBM20	ivw	2	-0.00602305	0.056752	0.91548	0.999914	NA
IL_2RA	ARHGAP44	ivw	3	0.0108439	0.0346104	0.754042	0.999914	NA
IL_2RA	CCDC157	ivw	3	-0.0335418	0.0391646	0.391759	0.992703	NA
IL_2RA	DTX3L	ivw	3	0.00418142	0.0277221	0.880107	0.999914	NA
IL_2RA	NPIP	ivw	12	0.0151023	0.013447	0.261396	0.970138	NA
IL_2RA	PMS2P3	ivw	5	0.00184655	0.0160062	0.908156	0.999914	NA
IL_2RA	SLC24A4	ivw	13	0.00762411	0.0163818	0.641645	0.999914	NA
IL_2RA	ARHGAP26	ivw	3	0.0212928	0.0619033	0.73087	0.999914	NA
IL_2RA	C6orf62	ivw	7	-0.0144738	0.0143746	0.313984	0.980665	NA
IL_2RA	C6orf48	ivw	5	-0.0121255	0.0534604	0.820569	0.999914	NA
IL_2RA	SPIB	ivw	8	-0.0259414	0.0185208	0.161314	0.933429	NA
IL_2RA	SCNN1D	ivw	2	0.0213764	0.0932525	0.818689	0.999914	NA
IL_2RA	PTAR1	ivw	3	-0.0168608	0.0285968	0.555456	0.999914	NA
IL_2RA	AP3M1	ivw	5	0.0167943	0.0216276	0.437441	0.996135	NA
IL_2RA	CLOCK	ivw	3	-0.00436734	0.0507331	0.931399	0.999914	NA
IL_2RA	RP11-730A19.5	ivw	2	0.0480612	0.0683721	0.482096	0.998544	NA
IL_2RA	ZFAND1	ivw	2	0.00102699	0.0343859	0.976173	0.999914	NA
IL_2RA	ZBTB4	ivw	2	0.0517088	0.0490907	0.292189	0.976588	NA
IL_2RA	AL513344.1	ivw	2	0.136984	0.0492499	0.00541244	0.500209	Sufficient
IL_2RA	DCAKD	ivw	9	-0.00806077	0.0124556	0.517529	0.999914	NA
IL_2RA	SLC7A1	ivw	8	-0.00111656	0.0208502	0.957292	0.999914	NA
IL_2RA	HHAT	ivw	2	0.0625882	0.0421953	0.137995	0.920044	NA
IL_2RA	RAB5A	ivw	4	0.00756504	0.0304686	0.80391	0.999914	NA
IL_2RA	H6PD	ivw	9	-0.0257509	0.0126936	0.0424928	0.786461	Sufficient
IL_2RA	PEX7	ivw	2	0.0245477	0.0302082	0.416437	0.994682	NA
IL_2RA	GOLGA8N	ivw	2	-0.120858	0.111015	0.276299	0.973183	NA
IL_2RA	SDCCAG8	ivw	7	0.0419353	0.0231756	0.0703796	0.848572	NA
IL_2RA	UBA7	ivw	18	-0.0073582	0.0097005	0.448129	0.996673	NA
IL_2RA	ZSCAN18	ivw	4	0.0034023	0.020013	0.865007	0.999914	NA
IL_2RA	VPREB3	ivw	2	0.0166229	0.0347436	0.632333	0.999914	NA
IL_2RA	TESK2	ivw	4	-0.0407451	0.0217361	0.0608569	0.831001	NA
IL_2RA	NPM2	ivw	2	0.0275468	0.0539896	0.609894	0.999914	NA
IL_2RA	PRKAR2A	ivw	3	-0.00498649	0.0470796	0.915649	0.999914	NA
IL_2RA	CRYGS	ivw	3	-0.0451721	0.0401083	0.260058	0.969951	NA
IL_2RA	COPG1	ivw	3	-0.00314265	0.0466427	0.946282	0.999914	NA
IL_2RA	AC007879.7	ivw	2	-0.0759579	0.0615216	0.216959	0.956319	NA
IL_2RA	LTN1	ivw	3	0.102101	0.0494409	0.0389123	0.773655	Sufficient
IL_2RA	GGT1	ivw	3	0.0169357	0.0290334	0.559679	0.999914	NA
IL_2RA	TRIB1	ivw	2	-0.0281559	0.0917381	0.758907	0.999914	NA
IL_2RA	COQ5	ivw	19	0.00460468	0.00845275	0.585922	0.999914	NA
IL_2RA	MPI	ivw	3	-0.0144271	0.0204654	0.480842	0.998544	NA
IL_2RA	N4BP2	ivw	11	0.00812862	0.01474	0.581314	0.999914	NA
IL_2RA	RNASEL	ivw	4	-0.00263678	0.024866	0.915551	0.999914	NA
IL_2RA	SH3RF1	ivw	2	0.0143718	0.0264577	0.586992	0.999914	NA
IL_2RA	F2R	ivw	5	-0.0260364	0.0317421	0.412075	0.994221	NA
IL_2RA	GNE	ivw	4	-0.0551573	0.0350102	0.115149	0.903692	NA
IL_2RA	KDM6B	ivw	3	-0.0592081	0.0415366	0.154028	0.929403	NA
IL_2RA	IFNLR1	ivw	3	-0.00606493	0.0342057	0.859267	0.999914	NA
IL_2RA	CSMD1	ivw	4	-0.0416064	0.038155	0.275512	0.972897	NA
IL_2RA	BTN3A2	ivw	25	0.0130561	0.00834195	0.117557	0.904931	NA
IL_2RA	PRKCB	ivw	9	0.00314612	0.0120514	0.794048	0.999914	NA
IL_2RA	RP11-404F10.2	ivw	2	-0.108493	0.0642324	0.0912071	0.875816	NA
IL_2RA	TUBBP5	ivw	2	0.00731179	0.0246777	0.767008	0.999914	NA
IL_2RA	ZNF23	ivw	8	0.0072327	0.0183474	0.693427	0.999914	NA
IL_2RA	RNY3P8	ivw	4	-0.0595131	0.0435778	0.172041	0.939933	NA
IL_2RA	NR2C1	ivw	2	-0.0330784	0.0321023	0.302819	0.978884	NA
IL_2RA	LINC00680	ivw	6	0.0160975	0.0123831	0.193618	0.947511	NA
IL_2RA	C17orf76-AS1	ivw	2	-0.0363663	0.0271953	0.181149	0.943543	NA
IL_2RA	EIF4A3	ivw	4	-0.0188036	0.038906	0.628876	0.999914	NA
IL_2RA	ATP13A2	ivw	2	0.0399929	0.0923592	0.665004	0.999914	NA
IL_2RA	FOXN2	ivw	5	-0.0382657	0.0149837	0.0106546	0.594397	Sufficient
IL_2RA	IGHV1-8	ivw	2	0.147784	0.0916522	0.106865	0.893902	NA
IL_2RA	MOB3C	ivw	8	-0.00613909	0.0253497	0.808644	0.999914	NA
IL_2RA	SAMD4B	ivw	2	0.0581352	0.0441014	0.187431	0.946122	NA
IL_2RA	RP11-307E17.8	ivw	3	-0.0136695	0.0233353	0.558019	0.999914	NA
IL_2RA	FIBP	ivw	3	0.0098052	0.0289029	0.734424	0.999914	NA
IL_2RA	IL18BP	ivw	4	-0.124932	0.0429168	0.00360244	0.448666	Sufficient
IL_2RA	NLRC3	ivw	7	0.00690625	0.0120531	0.566656	0.999914	NA
IL_2RA	ST3GAL1	ivw	9	-0.0290417	0.0229656	0.206025	0.951802	NA
IL_2RA	RCN2	ivw	3	0.00206448	0.0341916	0.951853	0.999914	NA
IL_2RA	EIF2S2P3	ivw	2	-0.0513455	0.0389633	0.187574	0.946122	NA
IL_2RA	RP11-598F7.3	ivw	4	-0.0338259	0.0396286	0.393342	0.992703	NA
IL_2RA	IFRD1	ivw	10	-0.00172044	0.0122266	0.888097	0.999914	NA
IL_2RA	RFPL3S	ivw	4	-0.0181693	0.0313767	0.562542	0.999914	NA
IL_2RA	ABCC10	ivw	2	-0.0166009	0.0526607	0.752578	0.999914	NA
IL_2RA	AOAH	ivw	15	-0.0117964	0.0103777	0.255659	0.968956	NA
IL_2RA	RP11-484L8.1	ivw	3	-0.0222684	0.0618119	0.718652	0.999914	NA
IL_2RA	GPC1	ivw	2	0.0441974	0.0694311	0.524409	0.999914	NA
IL_2RA	RAB40C	ivw	2	0.00681336	0.0335016	0.838843	0.999914	NA
IL_2RA	LRRFIP2	ivw	8	0.0121039	0.0156854	0.440311	0.996135	NA
IL_2RA	TRAPPC8	ivw	2	-0.0174109	0.0406996	0.668804	0.999914	NA
IL_2RA	C1QL3	ivw	2	0.0370021	0.018629	0.0470037	0.798751	Sufficient
IL_2RA	RP11-497H17.1	ivw	3	-0.0191106	0.0140731	0.17448	0.940743	NA
IL_2RA	AC006369.2	ivw	5	-0.018814	0.0178034	0.29062	0.976184	NA
IL_2RA	ANK1	ivw	3	0.0313725	0.0357204	0.379792	0.992105	NA
IL_2RA	RP11-705C15.3	ivw	3	-0.0560984	0.0581729	0.334876	0.984376	NA
IL_2RA	SSR3	ivw	3	-0.0308759	0.0596036	0.604444	0.999914	NA
IL_2RA	PKD2	ivw	7	-0.00428083	0.0150782	0.776481	0.999914	NA
IL_2RA	LZTS1	ivw	6	-0.0299039	0.0288186	0.299428	0.978689	NA
IL_2RA	AC008746.12	ivw	2	-0.0192288	0.0207184	0.353354	0.987651	NA
IL_2RA	MAPK3	ivw	13	0.0065356	0.014238	0.646217	0.999914	NA
IL_2RA	RBM23	ivw	6	0.0158628	0.01467	0.27956	0.974037	NA
IL_2RA	AC127904.2	ivw	6	-0.00462078	0.0237121	0.845494	0.999914	NA
IL_2RA	S100B	ivw	10	0.00283696	0.0122217	0.816441	0.999914	NA
IL_2RA	CYB5B	ivw	6	-0.0166223	0.0358243	0.64265	0.999914	NA
IL_2RA	RP11-18F14.2	ivw	3	-0.00936201	0.0521045	0.857406	0.999914	NA
IL_2RA	ZNF302	ivw	3	-0.0366996	0.0230921	0.111999	0.899272	NA
IL_2RA	LYRM4	ivw	14	-0.01142	0.0101643	0.261206	0.970095	NA
IL_2RA	U4	ivw	4	-0.0879374	0.0403289	0.0292198	0.737518	Sufficient
IL_2RA	PLIN2	ivw	9	-0.0102379	0.0130795	0.43378	0.996135	NA
IL_2RA	EPHX2	ivw	15	-0.00358128	0.0106652	0.737027	0.999914	NA
IL_2RA	LRP3	ivw	8	0.00448117	0.0208573	0.829885	0.999914	NA
IL_2RA	DNPEP	ivw	2	0.00268666	0.0498732	0.957039	0.999914	NA
IL_2RA	GOLGA7B	ivw	2	0.0301319	0.037153	0.417353	0.994761	NA
IL_2RA	TCEB3	ivw	3	0.0350803	0.0263294	0.182742	0.943818	NA
IL_2RA	FGGY	ivw	9	-0.0256523	0.0205181	0.211217	0.953958	NA
IL_2RA	QRICH2	ivw	2	0.00871718	0.044037	0.843083	0.999914	NA
IL_2RA	RP11-153A23.6	ivw	7	-0.0114763	0.0215762	0.594798	0.999914	NA
IL_2RA	TRPT1	ivw	4	0.00159597	0.0163405	0.922195	0.999914	NA
IL_2RA	AC016753.7	ivw	3	0.0124227	0.0252257	0.622393	0.999914	NA
IL_2RA	EVL	ivw	3	0.00101862	0.0679419	0.988038	0.999914	NA
IL_2RA	EFR3B	ivw	2	-0.0829432	0.190937	0.663996	0.999914	NA
IL_2RA	NCF4	ivw	3	-0.00101152	0.0598552	0.986517	0.999914	NA
IL_2RA	C3orf14	ivw	3	0.0227954	0.0544734	0.675605	0.999914	NA
IL_2RA	SLC11A1	ivw	13	-0.0119621	0.0116755	0.305577	0.979461	NA
IL_2RA	SUPV3L1	ivw	10	-0.00153289	0.0183948	0.933587	0.999914	NA
IL_2RA	PDCD1	ivw	2	-0.0171441	0.0394441	0.663821	0.999914	NA
IL_2RA	IGLV10-54	ivw	4	-0.0140295	0.0333471	0.673966	0.999914	NA
IL_2RA	GTF2H5	ivw	14	0.00555521	0.0159594	0.727777	0.999914	NA
IL_2RA	PSMC6	ivw	4	0.00304509	0.0339152	0.928458	0.999914	NA
IL_2RA	VPS33B	ivw	6	0.0242096	0.0171507	0.158072	0.931406	NA
IL_2RA	TSEN34	ivw	5	0.0112973	0.0197236	0.566792	0.999914	NA
IL_2RA	NDE1	ivw	5	0.0197122	0.034174	0.564061	0.999914	NA
IL_2RA	RP11-326C3.2	ivw	2	-0.0671882	0.0647175	0.299188	0.978685	NA
IL_2RA	RP11-527L4.5	ivw	2	-0.0538637	0.0607587	0.375338	0.991616	NA
IL_2RA	EEA1	ivw	2	-0.123096	0.0675193	0.0682846	0.844636	NA
IL_2RA	AC093642.3	ivw	2	-0.045658	0.0372715	0.220572	0.958051	NA
IL_2RA	SIK3	ivw	2	-0.0669086	0.0757742	0.377236	0.99179	NA
IL_2RA	MAP3K9	ivw	2	0.0429577	0.029069	0.139465	0.921544	NA
IL_2RA	CSF3R	ivw	2	0.159013	0.0888941	0.0736489	0.85407	NA
IL_2RA	STAMBPL1	ivw	6	0.000214919	0.0267732	0.993595	0.999914	NA
IL_2RA	PDCD4	ivw	3	-0.0147638	0.0276316	0.593129	0.999914	NA
IL_2RA	MAPK14	ivw	2	-5.57421e-05	0.0296765	0.998501	0.999914	NA
IL_2RA	RGS18	ivw	3	-0.0117879	0.0402628	0.769694	0.999914	NA
IL_2RA	RCHY1	ivw	12	-0.00756287	0.0180077	0.674499	0.999914	NA
IL_2RA	VMO1	ivw	5	0.0208728	0.0178381	0.24195	0.964591	NA
IL_2RA	SLC27A3	ivw	2	0.0093321	0.0281405	0.740172	0.999914	NA
IL_2RA	GTF3C3	ivw	2	0.116075	0.0793449	0.143491	0.923608	NA
IL_2RA	DAGLB	ivw	13	-0.00576911	0.0148619	0.697882	0.999914	NA
IL_2RA	AC007228.11	ivw	2	0.051789	0.0260651	0.0469321	0.798409	Sufficient
IL_2RA	TMEM107	ivw	11	-0.012601	0.0125655	0.315944	0.981102	NA
IL_2RA	RUNX3	ivw	2	-0.00500218	0.0508577	0.921649	0.999914	NA
IL_2RA	MYLIP	ivw	3	0.0298808	0.032899	0.363741	0.990145	NA
IL_2RA	SUPT4H1	ivw	9	0.00578953	0.0127826	0.650605	0.999914	NA
IL_2RA	BABAM1	ivw	4	0.0353098	0.0269596	0.190287	0.946817	NA
IL_2RA	RP11-62H7.2	ivw	12	-0.00260967	0.01827	0.886417	0.999914	NA
IL_2RA	DGKD	ivw	3	0.0228697	0.0303877	0.451691	0.997684	NA
IL_2RA	SLC1A7	ivw	8	0.0149405	0.0193624	0.440337	0.996135	NA
IL_2RA	IMMT	ivw	12	0.00259536	0.0114485	0.820658	0.999914	NA
IL_2RA	FAM129B	ivw	5	0.0286877	0.031749	0.366218	0.990368	NA
IL_2RA	CCDC104	ivw	3	0.0291212	0.0361596	0.420617	0.994919	NA
IL_2RA	NUAK1	ivw	5	0.0133899	0.0260338	0.607025	0.999914	NA
IL_2RA	CR1L	ivw	2	0.0558442	0.0418896	0.18249	0.943697	NA
IL_2RA	TUBGCP4	ivw	6	-0.00796505	0.025116	0.751145	0.999914	NA
IL_2RA	SPDYE2L	ivw	6	-0.0334702	0.0253334	0.186439	0.945778	NA
IL_2RA	CTC-228N24.3	ivw	10	0.00911127	0.0159723	0.568377	0.999914	NA
IL_2RA	RGP1	ivw	2	-0.0175241	0.0287161	0.541694	0.999914	NA
IL_2RA	RP11-503G7.2	ivw	7	0.0120193	0.0139985	0.390555	0.992703	NA
IL_2RA	DHTKD1	ivw	5	0.0208202	0.0234982	0.375599	0.991616	NA
IL_2RA	C15orf40	ivw	8	0.00721684	0.0225353	0.748782	0.999914	NA
IL_2RA	PTCRA	ivw	2	-0.101888	0.0575336	0.0765723	0.856699	NA
IL_2RA	CEP63	ivw	20	-0.0086148	0.0101824	0.397524	0.992865	NA
IL_2RA	MLTK	ivw	7	0.0270488	0.0191279	0.157331	0.930664	NA
IL_2RA	GMDS	ivw	6	0.0202653	0.0220094	0.357178	0.988367	NA
IL_2RA	SCLT1	ivw	2	0.0215158	0.0328772	0.512835	0.999739	NA
IL_2RA	RHPN1	ivw	2	0.0164371	0.0342191	0.630979	0.999914	NA
IL_2RA	SPTLC2	ivw	8	0.0709687	0.0156151	5.49707e-06	0.0137161	Full
IL_2RA	CCDC66	ivw	4	-0.0104066	0.0273561	0.703639	0.999914	NA
IL_2RA	XBP1	ivw	11	-0.00659415	0.0121529	0.587406	0.999914	NA
IL_2RA	TKT	ivw	9	0.027494	0.0187138	0.141784	0.922877	NA
IL_2RA	TBC1D4	ivw	10	0.0246697	0.0116085	0.0335755	0.755547	Sufficient
IL_2RA	GSTM1	ivw	17	0.00588585	0.00842809	0.484952	0.998544	NA
IL_2RA	C8orf42	ivw	3	0.0425503	0.0925952	0.645853	0.999914	NA
IL_2RA	CCDC117	ivw	3	0.0260594	0.0480707	0.587746	0.999914	NA
IL_2RA	PCNXL4	ivw	3	0.0158089	0.0298513	0.596396	0.999914	NA
IL_2RA	RBM15B	ivw	3	-0.0291073	0.0288022	0.312212	0.980575	NA
IL_2RA	CCDC15	ivw	5	-0.00923263	0.0230475	0.688721	0.999914	NA
IL_2RA	ALDH8A1	ivw	5	-0.0458207	0.018726	0.0144088	0.639524	Sufficient
IL_2RA	TIFAB	ivw	2	0.0169065	0.0320286	0.597599	0.999914	NA
IL_2RA	C21orf7	ivw	7	0.0194805	0.027418	0.477394	0.998544	NA
IL_2RA	C19orf48	ivw	5	-0.00430473	0.0166546	0.796043	0.999914	NA
IL_2RA	GCLC	ivw	4	-0.0339758	0.032412	0.294525	0.977088	NA
IL_2RA	VOPP1	ivw	4	-0.00227441	0.0198852	0.908939	0.999914	NA
IL_2RA	NPL	ivw	3	0.0304885	0.0478528	0.524039	0.999914	NA
IL_2RA	MRPL34	ivw	12	0.000953032	0.0160104	0.952533	0.999914	NA
IL_2RA	PLCH2	ivw	8	-0.0180937	0.0117328	0.123037	0.909793	NA
IL_2RA	MTX2	ivw	2	-0.00338567	0.0367188	0.926535	0.999914	NA
IL_2RA	USP45	ivw	3	-0.0366772	0.0435516	0.399701	0.993118	NA
IL_2RA	DDX55	ivw	8	-0.0167293	0.0212096	0.430251	0.996135	NA
IL_2RA	TMUB1	ivw	2	0.0177982	0.0668128	0.789939	0.999914	NA
IL_2RA	CTC-203F4.2	ivw	2	0.0545128	0.064459	0.397722	0.992865	NA
IL_2RA	CA2	ivw	11	0.0196163	0.0123804	0.113089	0.900781	NA
IL_2RA	SVIP	ivw	2	-0.0367223	0.0428838	0.39182	0.992703	NA
IL_2RA	SLC43A3	ivw	2	0.00346128	0.0537097	0.948617	0.999914	NA
IL_2RA	AGAP9	ivw	2	0.0942075	0.0384413	0.0142585	0.638449	Sufficient
IL_2RA	LCP1	ivw	3	0.00894288	0.0406369	0.825818	0.999914	NA
IL_2RA	DPY19L3	ivw	2	-0.0442125	0.0318228	0.164732	0.935231	NA
IL_2RA	CTD-2547L24.4	ivw	3	0.0727697	0.0535669	0.174311	0.9407	NA
IL_2RA	TCTEX1D1	ivw	6	-0.0208214	0.0201236	0.300821	0.978689	NA
IL_2RA	BRD7	ivw	12	-0.00794288	0.0138982	0.567659	0.999914	NA
IL_2RA	COQ10A	ivw	2	0.00849871	0.153462	0.955836	0.999914	NA
IL_2RA	RP11-212I21.4	ivw	2	0.00805511	0.0676233	0.905182	0.999914	NA
IL_2RA	CHI3L1	ivw	9	-0.0161886	0.0220657	0.46316	0.998446	NA
IL_2RA	PET100	ivw	3	0.00933905	0.0369239	0.800325	0.999914	NA
IL_2RA	RP11-45M22.1	ivw	3	0.00919425	0.0300619	0.759724	0.999914	NA
IL_2RA	OTUD3	ivw	6	-0.00576418	0.0258201	0.823346	0.999914	NA
IL_2RA	RNF19A	ivw	2	-0.0344535	0.0923387	0.709059	0.999914	NA
IL_2RA	TADA1	ivw	2	0.0736553	0.0464611	0.112896	0.90065	NA
IL_2RA	KCNJ15	ivw	8	-0.0118093	0.0166878	0.479154	0.998544	NA
IL_2RA	SNORD14A	ivw	9	0.0046668	0.0127834	0.715061	0.999914	NA
IL_2RA	UBE2L3	ivw	5	-0.000504223	0.0201556	0.980042	0.999914	NA
IL_2RA	CTD-2562J17.7	ivw	4	-0.0374209	0.0414821	0.367005	0.990394	NA
IL_2RA	RP11-798G7.6	ivw	3	0.00808106	0.0304195	0.790506	0.999914	NA
IL_2RA	LOXHD1	ivw	5	0.0952685	0.046083	0.0387039	0.77309	Sufficient
IL_2RA	ZNF79	ivw	4	-0.00683824	0.0172858	0.692401	0.999914	NA
IL_2RA	ETV6	ivw	2	-0.035466	0.0622158	0.568646	0.999914	NA
IL_2RA	FMN1	ivw	10	-0.00840827	0.0177565	0.635834	0.999914	NA
IL_2RA	CUZD1	ivw	2	0.0257271	0.0672466	0.702032	0.999914	NA
IL_2RA	KIAA0922	ivw	2	0.019595	0.0301579	0.515856	0.999914	NA
IL_2RA	RABAC1	ivw	10	0.0036264	0.0184747	0.844384	0.999914	NA
IL_2RA	C6orf211	ivw	5	0.0555122	0.0314594	0.0776364	0.857703	NA
IL_2RA	C12orf73	ivw	3	-0.0728262	0.0773344	0.346344	0.98628	NA
IL_2RA	CTD-2196E14.4	ivw	2	-0.0189298	0.0307233	0.537804	0.999914	NA
IL_2RA	MCM6	ivw	8	-0.0455935	0.0160676	0.00454536	0.475996	Sufficient
IL_2RA	IQSEC3	ivw	10	-0.00164135	0.0146423	0.910747	0.999914	NA
IL_2RA	PHACTR2	ivw	4	0.0597181	0.0316316	0.0590358	0.828625	NA
IL_2RA	PAX8	ivw	15	0.00437634	0.0161942	0.786975	0.999914	NA
IL_2RA	MX2	ivw	5	-0.0333769	0.0400062	0.404116	0.993574	NA
IL_2RA	RP11-497H16.4	ivw	2	-0.0197021	0.0335772	0.557359	0.999914	NA
IL_2RA	IMPAD1	ivw	3	-0.0122522	0.069085	0.859234	0.999914	NA
IL_2RA	ATP5D	ivw	2	0.0210077	0.0360711	0.560299	0.999914	NA
IL_2RA	ADCY4	ivw	3	-0.0630192	0.0826989	0.446041	0.996563	NA
IL_2RA	GFM1	ivw	3	-0.0182742	0.0275811	0.507611	0.999662	NA
IL_2RA	FAH	ivw	6	0.000709323	0.0159083	0.964436	0.999914	NA
IL_2RA	SGTB	ivw	13	-0.00485134	0.0116642	0.677471	0.999914	NA
IL_2RA	ASNS	ivw	11	-0.0297597	0.0105697	0.00486893	0.48442	Sufficient
IL_2RA	RHPN2	ivw	3	0.00168766	0.0334239	0.95973	0.999914	NA
IL_2RA	IFFO2	ivw	4	0.000418672	0.0227532	0.985319	0.999914	NA
IL_2RA	ADAM12	ivw	2	0.0463801	0.0473483	0.327308	0.983024	NA
IL_2RA	SLC9A3R1	ivw	4	-0.0132648	0.0263739	0.614998	0.999914	NA
IL_2RA	DCBLD2	ivw	5	0.005974	0.0197675	0.762489	0.999914	NA
IL_2RA	PTPRE	ivw	7	-0.0285232	0.0204152	0.162367	0.933833	NA
IL_2RA	TSSC1	ivw	2	0.0109551	0.0501253	0.826998	0.999914	NA
IL_2RA	CNTLN	ivw	2	0.0557597	0.0455737	0.221138	0.958309	NA
IL_2RA	DHDH	ivw	5	-0.0456309	0.0429767	0.288345	0.975614	NA
IL_2RA	TRIM21	ivw	2	-0.0761725	0.0444652	0.0866978	0.869209	NA
IL_2RA	MT1X	ivw	8	-0.00649031	0.0157481	0.680243	0.999914	NA
IL_2RA	TRBV4-1	ivw	5	-0.0191692	0.0153644	0.212165	0.954468	NA
IL_2RA	MEF2BNB	ivw	5	-0.0572726	0.0402235	0.154487	0.929403	NA
IL_2RA	AC006538.1	ivw	2	-0.014165	0.0549292	0.796501	0.999914	NA
IL_2RA	TACC1	ivw	4	-0.00883027	0.0196598	0.653321	0.999914	NA
IL_2RA	RP11-137H2.4	ivw	8	0.0445435	0.0175528	0.011159	0.602159	Sufficient
IL_2RA	RP11-973H7.1	ivw	5	0.0308252	0.0244054	0.206572	0.952179	NA
IL_2RA	RP11-1094M14.9	ivw	2	-0.00410186	0.0716768	0.954364	0.999914	NA
IL_2RA	AC093159.1	ivw	3	-0.0841346	0.0451155	0.0621994	0.83389	NA
IL_2RA	DNAJC25	ivw	2	-0.0158702	0.0382202	0.677973	0.999914	NA
IL_2RA	ANKRD26	ivw	3	0.0454147	0.0250296	0.0696101	0.846497	NA
IL_2RA	KIR3DL2	ivw	8	-0.0038705	0.0267632	0.885011	0.999914	NA
IL_2RA	STAG3L3	ivw	2	-0.161045	0.157958	0.307945	0.979787	NA
IL_2RA	COPB1	ivw	13	0.0153739	0.0156021	0.324443	0.982616	NA
IL_2RA	TP53INP1	ivw	5	-0.0333043	0.0224448	0.137854	0.919954	NA
IL_2RA	SSBP2	ivw	5	-0.0152867	0.0396814	0.700063	0.999914	NA
IL_2RA	URGCP	ivw	2	-0.060479	0.0430505	0.160069	0.932376	NA
IL_2RA	CARM1	ivw	3	-0.0433593	0.0258928	0.094018	0.880042	NA
IL_2RA	C2orf62	ivw	3	-0.00734964	0.0232174	0.751579	0.999914	NA
IL_2RA	CALHM2	ivw	6	0.0144096	0.0166485	0.386753	0.992457	NA
IL_2RA	NDUFA6	ivw	7	-0.0282791	0.0123168	0.0216771	0.698576	Sufficient
IL_2RA	GNAZ	ivw	2	0.0204704	0.0567506	0.718318	0.999914	NA
IL_2RA	PEX11G	ivw	3	0.017662	0.015486	0.254072	0.968461	NA
IL_2RA	COL9A2	ivw	3	0.00682904	0.038987	0.860952	0.999914	NA
IL_2RA	CTNS	ivw	3	-0.0270585	0.0233436	0.246398	0.96585	NA
IL_2RA	SQRDL	ivw	2	-0.0220591	0.0870975	0.800061	0.999914	NA
IL_2RA	AC006978.6	ivw	2	-0.0583434	0.0838295	0.486443	0.998544	NA
IL_2RA	IL16	ivw	6	-3.09025e-05	0.0145199	0.998302	0.999914	NA
IL_2RA	RP11-105C19.2	ivw	3	-0.0190019	0.0140168	0.175209	0.941012	NA
IL_2RA	SNX18	ivw	2	0.00274512	0.0451925	0.951564	0.999914	NA
IL_2RA	RP11-893F2.9	ivw	5	-0.00513216	0.0169916	0.76262	0.999914	NA
IL_2RA	GUSB	ivw	6	0.00980186	0.0146789	0.504293	0.999662	NA
IL_2RA	GABARAPL1	ivw	7	-0.0115777	0.0277678	0.676717	0.999914	NA
IL_2RA	RNF8	ivw	2	-0.00657616	0.0316065	0.835179	0.999914	NA
IL_2RA	ILF3-AS1	ivw	5	0.00916412	0.0199809	0.646489	0.999914	NA
IL_2RA	PDE3B	ivw	4	-0.0395157	0.0326371	0.225987	0.960359	NA
IL_2RA	ZNF397	ivw	2	0.0011656	0.0591432	0.984276	0.999914	NA
IL_2RA	PPP1R15A	ivw	2	-0.0164489	0.0334082	0.622463	0.999914	NA
IL_2RA	CYHR1	ivw	2	0.0483991	0.0638674	0.448567	0.996926	NA
IL_2RA	UACA	ivw	2	-0.0296992	0.039084	0.447326	0.996607	NA
IL_2RA	BAG6	ivw	2	-0.149169	0.0668413	0.0256359	0.71975	Sufficient
IL_2RA	WARS2	ivw	16	0.00505695	0.0116162	0.663318	0.999914	NA
IL_2RA	RP11-981P6.1	ivw	3	-0.00124769	0.0277997	0.964202	0.999914	NA
IL_2RA	PGPEP1	ivw	3	-0.0418802	0.0309422	0.175898	0.94135	NA
IL_2RA	DKFZP761J1410	ivw	4	-0.0481336	0.0249068	0.0532916	0.816613	NA
IL_2RA	MPO	ivw	2	-0.0184928	0.0284575	0.515797	0.999914	NA
IL_2RA	C1QA	ivw	5	-0.00180525	0.0175114	0.917892	0.999914	NA
IL_2RA	OBSCN	ivw	4	0.0100607	0.0257032	0.695489	0.999914	NA
IL_2RA	JMJD8	ivw	2	0.0384994	0.0510212	0.450503	0.997293	NA
IL_2RA	HIST1H1C	ivw	2	0.0166115	0.0292415	0.569981	0.999914	NA
IL_2RA	ABCB9	ivw	4	-0.0116634	0.0340292	0.731789	0.999914	NA
IL_2RA	AC016773.1	ivw	8	0.000198715	0.013361	0.988134	0.999914	NA
IL_2RA	PPP1R3G	ivw	2	-0.0324624	0.0774787	0.675227	0.999914	NA
IL_2RA	COLEC12	ivw	7	0.0129612	0.0279619	0.642985	0.999914	NA
IL_2RA	PARP2	ivw	3	-0.024881	0.0320161	0.437076	0.996135	NA
IL_2RA	RP1-151B14.9	ivw	3	-0.0117332	0.0207704	0.572142	0.999914	NA
IL_2RA	LINC00426	ivw	8	-0.0269699	0.0142478	0.0583682	0.827382	NA
IL_2RA	SETD8	ivw	7	-0.00924672	0.0192272	0.630574	0.999914	NA
IL_2RA	TXN2	ivw	2	-0.0268747	0.0769345	0.726849	0.999914	NA
IL_2RA	CLN6	ivw	14	-0.00996346	0.0156625	0.524689	0.999914	NA
IL_2RA	STX7	ivw	2	-0.0185991	0.0254093	0.464179	0.998446	NA
IL_2RA	AACS	ivw	5	-0.0126682	0.0397667	0.750058	0.999914	NA
IL_2RA	VPS26A	ivw	2	0.00300208	0.0933644	0.974349	0.999914	NA
IL_2RA	KCNQ4	ivw	2	0.0609809	0.090937	0.502486	0.999637	NA
IL_2RA	GNG12-AS1	ivw	3	0.0685214	0.0545963	0.209458	0.953332	NA
IL_2RA	DDX59	ivw	11	0.0193465	0.0157254	0.218597	0.95708	NA
IL_2RA	FAM192A	ivw	4	-0.0706447	0.0272344	0.00948787	0.579022	Sufficient
IL_2RA	DOCK7	ivw	2	0.0176494	0.0360602	0.624528	0.999914	NA
IL_2RA	C16orf80	ivw	2	0.0640733	0.0938714	0.494882	0.998964	NA
IL_2RA	FAM103A1	ivw	2	0.0875554	0.109083	0.422177	0.995228	NA
IL_2RA	RNF112	ivw	2	-0.0457374	0.0262784	0.0817727	0.863311	NA
IL_2RA	NMUR1	ivw	2	0.0340733	0.0374693	0.363158	0.990145	NA
IL_2RA	SNHG3	ivw	3	-0.0933062	0.0642737	0.146585	0.92477	NA
IL_2RA	LAIR1	ivw	2	-0.0253503	0.0553787	0.647123	0.999914	NA
IL_2RA	BMS1	ivw	2	0.0106671	0.0752244	0.887235	0.999914	NA
IL_2RA	TSPAN13	ivw	2	0.0657633	0.0809627	0.416638	0.994761	NA
IL_2RA	ZNF84	ivw	3	-0.0274776	0.0240303	0.252851	0.968013	NA
IL_2RA	CTD-3184A7.4	ivw	2	0.0283523	0.0834694	0.734103	0.999914	NA
IL_2RA	NCAPD2	ivw	10	-0.00109458	0.0117893	0.926026	0.999914	NA
IL_2RA	VWDE	ivw	10	0.00824905	0.0138541	0.551561	0.999914	NA
IL_2RA	ERCC5	ivw	2	0.00446406	0.0312802	0.886517	0.999914	NA
IL_2RA	NT5C2	ivw	8	-0.017002	0.0190775	0.372816	0.991072	NA
IL_2RA	RP11-347C12.2	ivw	8	0.0276007	0.0212162	0.193283	0.947404	NA
IL_2RA	FAM86HP	ivw	5	-0.0226908	0.0382009	0.552521	0.999914	NA
IL_2RA	TBC1D5	ivw	2	-0.0894319	0.0653667	0.171263	0.939234	NA
IL_2RA	SHC2	ivw	2	-0.0117288	0.0530284	0.824952	0.999914	NA
IL_2RA	WASH4P	ivw	2	-0.0724136	0.0541919	0.18147	0.943543	NA
IL_2RA	ACP1	ivw	2	-0.0049036	0.0401436	0.902779	0.999914	NA
IL_2RA	STON1	ivw	2	0.0345155	0.0339578	0.309428	0.980188	NA
IL_2RA	PIK3IP1	ivw	12	-0.0109783	0.0160773	0.494704	0.998943	NA
IL_2RA	ITM2B	ivw	3	-0.0248554	0.0210683	0.238099	0.963401	NA
IL_2RA	C7orf34	ivw	7	-0.00909238	0.0137238	0.507633	0.999662	NA
IL_2RA	ITGB3	ivw	2	-0.0948739	0.0773696	0.220107	0.957603	NA
IL_2RA	CTD-3092A11.2	ivw	5	-0.0179757	0.0183925	0.328402	0.983441	NA
IL_2RA	ZC3H8	ivw	2	0.0182198	0.0499942	0.71553	0.999914	NA
IL_2RA	MAP3K11	ivw	17	-0.00399607	0.0114145	0.726274	0.999914	NA
IL_2RA	CPEB2	ivw	2	0.0241225	0.0246885	0.328532	0.983441	NA
IL_2RA	AC131971.1	ivw	2	-0.0246602	0.0410964	0.548468	0.999914	NA
IL_2RA	CSF1R	ivw	4	0.000136207	0.0268065	0.995946	0.999914	NA
IL_2RA	AC109309.4	ivw	5	0.0093493	0.0209967	0.656121	0.999914	NA
IL_2RA	SPPL3	ivw	3	-0.0037715	0.0276521	0.891512	0.999914	NA
IL_2RA	ARL2	ivw	2	0.0576615	0.0429575	0.179501	0.943086	NA
IL_2RA	SLC25A46	ivw	4	-0.00563345	0.0326864	0.863163	0.999914	NA
IL_2RA	AXIN2	ivw	9	0.00803082	0.0249767	0.747807	0.999914	NA
IL_2RA	STX8	ivw	8	-0.00815583	0.018368	0.657026	0.999914	NA
IL_2RA	RAB11FIP4	ivw	6	0.00486161	0.0119309	0.683654	0.999914	NA
IL_2RA	KANK2	ivw	2	0.0241584	0.0522689	0.643941	0.999914	NA
IL_2RA	AP006621.1	ivw	14	-0.00976163	0.0140093	0.485932	0.998544	NA
IL_2RA	SGIP1	ivw	2	0.0434704	0.0524839	0.407522	0.994114	NA
IL_2RA	CD207	ivw	4	-0.0206856	0.0500712	0.679517	0.999914	NA
IL_2RA	BMF	ivw	2	0.00718011	0.0397639	0.856706	0.999914	NA
IL_2RA	CTC-490G23.2	ivw	6	-0.0186342	0.0175016	0.287005	0.975202	NA
IL_2RA	KCNQ5	ivw	4	0.00623054	0.0337111	0.853369	0.999914	NA
IL_2RA	KIAA0101	ivw	2	0.0219851	0.0335693	0.512522	0.999662	NA
IL_2RA	HSPA6	ivw	3	0.0152735	0.0413591	0.711913	0.999914	NA
IL_2RA	DENND3	ivw	5	0.0234443	0.0185332	0.205874	0.95171	NA
IL_2RA	LINC00035	ivw	3	-0.0239115	0.0301744	0.428104	0.996099	NA
IL_2RA	TCF20	ivw	2	-0.0179521	0.0837819	0.830335	0.999914	NA
IL_2RA	FSTL1	ivw	3	-0.0249135	0.025393	0.326534	0.982958	NA
IL_2RA	OTOF	ivw	5	0.0175681	0.041504	0.672085	0.999914	NA
IL_2RA	OAS2	ivw	2	0.0221785	0.0919776	0.809455	0.999914	NA
IL_2RA	KIAA0368	ivw	4	0.0174123	0.029591	0.556242	0.999914	NA
IL_2RA	CD300LD	ivw	4	0.00473292	0.0183245	0.796188	0.999914	NA
IL_2RA	HMGXB3	ivw	2	0.0137499	0.053576	0.797454	0.999914	NA
IL_2RA	SCML4	ivw	11	-0.00804004	0.0150936	0.594255	0.999914	NA
IL_2RA	TBCA	ivw	2	0.0123053	0.0334775	0.713194	0.999914	NA
IL_2RA	CRB3	ivw	2	-0.00141134	0.0597801	0.981165	0.999914	NA
IL_2RA	SCMH1	ivw	3	0.00433488	0.0306755	0.887622	0.999914	NA
IL_2RA	C5orf63	ivw	2	0.0303566	0.0673159	0.65202	0.999914	NA
IL_2RA	ZNF575	ivw	3	-0.0118136	0.0193817	0.542179	0.999914	NA
IL_2RA	RP11-48B14.2	ivw	2	0.0352449	0.0645079	0.584814	0.999914	NA
IL_2RA	PLAGL1	ivw	13	-0.0143881	0.00815173	0.077557	0.857703	NA
IL_2RA	SLC7A7	ivw	4	-0.0147988	0.026886	0.582024	0.999914	NA
IL_2RA	TTC33	ivw	2	-0.0394904	0.0355732	0.266949	0.971178	NA
IL_2RA	IGSF6	ivw	2	0.025086	0.036079	0.486862	0.998544	NA
IL_2RA	FAM109A	ivw	2	0.069863	0.0945794	0.460107	0.998204	NA
IL_2RA	CMC2	ivw	6	-0.010005	0.0187182	0.592991	0.999914	NA
IL_2RA	SCGB1C1	ivw	2	0.055248	0.0524998	0.292641	0.976675	NA
IL_2RA	RPF2	ivw	8	-0.00559482	0.0131773	0.671144	0.999914	NA
IL_2RA	SRSF8	ivw	4	0.106746	0.0399209	0.00749653	0.544773	Sufficient
IL_2RA	C8orf59	ivw	6	0.0144435	0.0270467	0.593327	0.999914	NA
IL_2RA	MCF2L2	ivw	2	0.0713835	0.0497735	0.151524	0.927903	NA
IL_2RA	USP32P3	ivw	3	0.0553049	0.0292437	0.0586012	0.827522	NA
IL_2RA	SMOX	ivw	9	0.0124505	0.0129525	0.33643	0.984493	NA
IL_2RA	RP4-756H11.3	ivw	10	0.0097349	0.0106266	0.359621	0.988962	NA
IL_2RA	RP11-252A24.7	ivw	4	0.0364496	0.0445715	0.413484	0.994221	NA
IL_2RA	CXCR2	ivw	5	0.0233896	0.0364689	0.52129	0.999914	NA
IL_2RA	HPS6	ivw	3	0.0128252	0.0288225	0.656339	0.999914	NA
IL_2RA	METRNL	ivw	3	0.0360463	0.0376443	0.33829	0.984871	NA
IL_2RA	USP15	ivw	10	-0.031185	0.0170958	0.0681319	0.844379	NA
IL_2RA	PLAU	ivw	4	-0.0248747	0.0244165	0.308313	0.979873	NA
IL_2RA	MIAT	ivw	14	-0.00246758	0.0123285	0.841361	0.999914	NA
IL_2RA	LGALSL	ivw	6	0.00393212	0.0174134	0.82135	0.999914	NA
IL_2RA	ELMO1	ivw	12	-0.00491748	0.0178402	0.782825	0.999914	NA
IL_2RA	ZNF391	ivw	5	0.0074137	0.0253899	0.770291	0.999914	NA
IL_2RA	IKZF3	ivw	6	-0.0121063	0.0156831	0.440155	0.996135	NA
IL_2RA	FAM168A	ivw	2	-0.075013	0.0419691	0.0738829	0.854302	NA
IL_2RA	CTB-12O2.1	ivw	3	-0.0258897	0.0460439	0.573924	0.999914	NA
IL_2RA	DYNC1LI1	ivw	6	0.00751799	0.0208508	0.718428	0.999914	NA
IL_2RA	POLR2J3	ivw	7	-0.0126348	0.0200401	0.528382	0.999914	NA
IL_2RA	AFF3	ivw	7	-0.0301181	0.0160632	0.0607953	0.83086	NA
IL_2RA	MNT	ivw	2	0.171298	0.11959	0.152034	0.927903	NA
IL_2RA	PPP1R9A	ivw	4	-0.00574225	0.0260153	0.825305	0.999914	NA
IL_2RA	RP11-486O12.2	ivw	4	-0.0152149	0.0457136	0.739262	0.999914	NA
IL_2RA	POM121B	ivw	7	-0.00989376	0.0205461	0.630132	0.999914	NA
IL_2RA	GATAD2A	ivw	11	0.013201	0.0161016	0.412297	0.994221	NA
IL_2RA	CTC-510F12.2	ivw	2	0.0373038	0.0324647	0.250533	0.967468	NA
IL_2RA	CNST	ivw	2	0.0615116	0.0480297	0.2003	0.949901	NA
IL_2RA	RP1-29C18.8	ivw	5	-0.00876416	0.0369424	0.812472	0.999914	NA
IL_2RA	ARID5A	ivw	3	-0.0106261	0.0267078	0.690729	0.999914	NA
IL_2RA	FCHO2	ivw	12	0.00244555	0.0107803	0.820537	0.999914	NA
IL_2RA	CCRL2	ivw	3	-0.041518	0.0334585	0.214649	0.955872	NA
IL_2RA	LYPD2	ivw	6	0.0168007	0.0217902	0.440695	0.996135	NA
IL_2RA	HIST1H2BJ	ivw	3	0.0891718	0.0547778	0.10355	0.889696	NA
IL_2RA	DHRS4L2	ivw	4	0.0100584	0.0299881	0.737313	0.999914	NA
IL_2RA	GFPT2	ivw	3	-0.00761009	0.0565006	0.892857	0.999914	NA
IL_2RA	CD200R1	ivw	7	0.0329077	0.0185239	0.0756497	0.856266	NA
IL_2RA	ENTPD1	ivw	10	-0.0434949	0.0137249	0.00152934	0.347296	Sufficient
IL_2RA	LY6E	ivw	3	0.0576368	0.0416187	0.16609	0.936198	NA
IL_2RA	SERPINB6	ivw	12	0.00482451	0.00960807	0.615575	0.999914	NA
IL_2RA	GORAB	ivw	7	0.00605114	0.0249166	0.808117	0.999914	NA
IL_2RA	FAM78A	ivw	2	0.0680365	0.0749682	0.364122	0.990145	NA
IL_2RA	FANK1	ivw	3	0.0378291	0.0344721	0.272474	0.972332	NA
IL_2RA	JUND	ivw	2	-0.0435414	0.0550931	0.429339	0.996123	NA
IL_2RA	RP11-452D12.1	ivw	2	-0.0621242	0.0637279	0.329642	0.983533	NA
IL_2RA	TCL1B	ivw	4	0.00386398	0.0232935	0.868249	0.999914	NA
IL_2RA	TP53BP2	ivw	2	-0.0163144	0.0405444	0.687401	0.999914	NA
IL_2RA	TLR4	ivw	16	-0.019915	0.0134229	0.137899	0.919988	NA
IL_2RA	HSD17B8	ivw	4	-0.0190068	0.0268131	0.47841	0.998544	NA
IL_2RA	WDR33	ivw	2	-0.067121	0.0532576	0.207558	0.952527	NA
IL_2RA	PARG	ivw	3	0.00516477	0.0456941	0.910007	0.999914	NA
IL_2RA	RP3-393E18.2	ivw	3	-0.0467864	0.0525394	0.373196	0.991106	NA
IL_2RA	ANKRD13D	ivw	2	-0.0141722	0.0365236	0.697995	0.999914	NA
IL_2RA	RCAN2	ivw	2	-0.00339274	0.0487144	0.944476	0.999914	NA
IL_2RA	TMX4	ivw	6	-0.000415189	0.0196278	0.983124	0.999914	NA
IL_2RA	CTGLF12P	ivw	3	0.112294	0.0537297	0.0366191	0.766068	Sufficient
IL_2RA	EVI5L	ivw	5	-0.0359697	0.0269037	0.18123	0.943543	NA
IL_2RA	FAM3B	ivw	12	0.00758479	0.0128952	0.556408	0.999914	NA
IL_2RA	EIF3G	ivw	3	0.0424601	0.0206485	0.0397507	0.776623	Sufficient
IL_2RA	TBC1D2	ivw	4	-0.0123448	0.0238721	0.60507	0.999914	NA
IL_2RA	TMEM140	ivw	14	0.0179155	0.0120703	0.137737	0.919954	NA
IL_2RA	RAPGEF3	ivw	4	-0.0378118	0.0210872	0.0729543	0.853374	NA
IL_2RA	C9orf78	ivw	11	-0.00912042	0.01244	0.463467	0.998446	NA
IL_2RA	CLPTM1	ivw	2	0.0177605	0.0425548	0.676418	0.999914	NA
IL_2RA	GREM2	ivw	3	0.0471249	0.0425947	0.268573	0.971473	NA
IL_2RA	ZMYND12	ivw	3	0.0262281	0.022644	0.24675	0.966049	NA
IL_2RA	RP11-44F14.4	ivw	3	-0.0192975	0.0227134	0.395543	0.992865	NA
IL_2RA	RP11-213H15.1	ivw	2	-0.042345	0.0868233	0.625752	0.999914	NA
IL_2RA	RP5-935K16.1	ivw	12	0.00825234	0.0160284	0.606653	0.999914	NA
IL_2RA	ZNF471	ivw	2	0.0172124	0.0385262	0.65504	0.999914	NA
IL_2RA	ABT1	ivw	4	0.027485	0.0313808	0.381109	0.992358	NA
IL_2RA	TOMM34	ivw	16	-0.00851082	0.00770134	0.269112	0.971548	NA
IL_2RA	COL18A1	ivw	15	0.00360768	0.00910513	0.691939	0.999914	NA
IL_2RA	RP11-1149M10.2	ivw	4	0.0133201	0.0296126	0.652846	0.999914	NA
IL_2RA	ZNF484	ivw	3	0.0366994	0.0432694	0.396348	0.992865	NA
IL_2RA	TMEM106C	ivw	7	-0.0117145	0.0275586	0.67078	0.999914	NA
IL_2RA	ARHGAP33	ivw	12	0.00534776	0.0129121	0.678752	0.999914	NA
IL_2RA	RP11-261C10.7	ivw	6	-0.0405377	0.0165104	0.0140772	0.636182	Sufficient
IL_2RA	MYO9B	ivw	3	0.0172487	0.0665598	0.795523	0.999914	NA
IL_2RA	CD27	ivw	4	-0.0695871	0.073792	0.345672	0.986165	NA
IL_2RA	LSP1	ivw	2	-0.0306794	0.0367445	0.403753	0.993574	NA
IL_2RA	SMEK2	ivw	2	-0.0948075	0.0444102	0.0327761	0.752436	Sufficient
IL_2RA	MYH7B	ivw	3	-0.0892889	0.0681735	0.190287	0.946817	NA
IL_2RA	NSMAF	ivw	6	-0.00408946	0.0211789	0.846888	0.999914	NA
IL_2RA	TOMM7	ivw	5	0.0229383	0.0223457	0.304648	0.979439	NA
IL_2RA	CKB	ivw	5	-0.0161956	0.024746	0.512807	0.999739	NA
IL_2RA	PEX13	ivw	2	-0.0157027	0.155981	0.919812	0.999914	NA
IL_2RA	SNAPC5	ivw	4	0.0629156	0.0446225	0.158554	0.931554	NA
IL_2RA	TRIM5	ivw	9	-0.0149093	0.013435	0.267116	0.971182	NA
IL_2RA	S100A13	ivw	8	-0.00493527	0.017088	0.772724	0.999914	NA
IL_2RA	DENND4B	ivw	5	-0.0216267	0.0183128	0.23762	0.963401	NA
IL_2RA	NRXN1	ivw	2	-0.0298658	0.0348482	0.391431	0.992703	NA
IL_2RA	ABTB2	ivw	3	-0.036323	0.0226955	0.1095	0.896899	NA
IL_2RA	C9orf3	ivw	3	-0.112442	0.0609247	0.0649527	0.83756	NA
IL_2RA	LILRB3	ivw	3	-0.0100458	0.0429812	0.815198	0.999914	NA
IL_2RA	NOP10	ivw	6	0.00146681	0.0132064	0.911562	0.999914	NA
IL_2RA	PLOD1	ivw	8	-0.0202099	0.0122284	0.098391	0.883968	NA
IL_2RA	RP11-666A8.8	ivw	2	-0.0319275	0.0538196	0.553026	0.999914	NA
IL_2RA	FAM228B	ivw	3	0.0119437	0.0345253	0.729387	0.999914	NA
IL_2RA	MRPS25	ivw	4	-0.0552554	0.0220881	0.0123636	0.615894	Sufficient
IL_2RA	ZDHHC13	ivw	3	-0.0352235	0.0736952	0.632678	0.999914	NA
IL_2RA	NTPCR	ivw	20	-0.00686808	0.00668419	0.30418	0.979348	NA
IL_2RA	TRBJ2-7	ivw	2	0.0499378	0.122471	0.683457	0.999914	NA
IL_2RA	PTGS2	ivw	3	-0.0159054	0.029154	0.585366	0.999914	NA
IL_2RA	RP11-982M15.6	ivw	5	0.00662265	0.0265958	0.803353	0.999914	NA
IL_2RA	FAM129A	ivw	3	0.0326992	0.0510694	0.521985	0.999914	NA
IL_2RA	ADPRHL1	ivw	2	-0.0771643	0.0865304	0.372522	0.991072	NA
IL_2RA	TTC27	ivw	4	0.0196263	0.0183625	0.285149	0.975023	NA
IL_2RA	C12orf5	ivw	2	-0.00627993	0.0297935	0.833057	0.999914	NA
IL_2RA	AGTRAP	ivw	4	0.00839777	0.0336566	0.802964	0.999914	NA
IL_2RA	CAMKK2	ivw	19	0.00150642	0.0114394	0.895232	0.999914	NA
IL_2RA	GNAS	ivw	6	-0.00290196	0.0206438	0.888207	0.999914	NA
IL_2RA	NRG1	ivw	24	0.00379359	0.00826902	0.646399	0.999914	NA
IL_2RA	SNORD83	ivw	2	-0.0436982	0.0353668	0.216618	0.95618	NA
IL_2RA	NIPAL2	ivw	2	0.0205005	0.0307778	0.50536	0.999662	NA
IL_2RA	VIPR1-AS1	ivw	2	0.0170759	0.046404	0.712886	0.999914	NA
IL_2RA	PRG4	ivw	5	-0.000793497	0.0280873	0.977462	0.999914	NA
IL_2RA	CDC42BPA	ivw	4	0.00427778	0.0387343	0.912061	0.999914	NA
IL_2RA	PIGX	ivw	5	-0.00290263	0.0267205	0.913496	0.999914	NA
IL_2RA	ZSCAN21	ivw	3	0.0348197	0.031036	0.2619	0.970236	NA
IL_2RA	PDSS1	ivw	8	-0.0137575	0.0188858	0.466333	0.998544	NA
IL_2RA	C6orf226	ivw	2	-0.0825156	0.050846	0.104621	0.891113	NA
IL_2RA	RP11-354E11.2	ivw	2	-0.0185441	0.115298	0.872222	0.999914	NA
IL_2RA	ANKMY1	ivw	11	-0.0192716	0.015949	0.226923	0.960442	NA
IL_2RA	ESYT2	ivw	7	-0.0206	0.0214323	0.336469	0.984493	NA
IL_2RA	KIR2DL1	ivw	4	-0.071132	0.0386612	0.0657862	0.839072	NA
IL_2RA	ZNF773	ivw	3	0.0198076	0.0325583	0.54294	0.999914	NA
IL_2RA	CYP4F12	ivw	10	2.78409e-05	0.0148562	0.998505	0.999914	NA
IL_2RA	KBTBD11	ivw	11	0.006746	0.0145027	0.64182	0.999914	NA
IL_2RA	CTD-2574D22.4	ivw	2	0.0479364	0.0651604	0.461933	0.998396	NA
IL_2RA	LSMD1	ivw	6	0.0448485	0.0259892	0.0844088	0.866584	NA
IL_2RA	NOTCH2	ivw	3	0.0577685	0.0370595	0.119043	0.906159	NA
IL_2RA	CYB5D1	ivw	6	0.012402	0.01916	0.517446	0.999914	NA
IL_2RA	SNX2	ivw	2	0.0793077	0.0569044	0.163408	0.934678	NA
IL_2RA	BTBD1	ivw	6	0.0512397	0.0325123	0.115024	0.903524	NA
IL_2RA	ZNF665	ivw	3	-0.0836866	0.0866197	0.333975	0.984376	NA
IL_2RA	MRPS21	ivw	6	0.0351503	0.0253551	0.165649	0.936176	NA
IL_2RA	MAP3K8	ivw	5	0.069534	0.0289949	0.0164781	0.659283	Sufficient
IL_2RA	SLC39A9	ivw	3	0.0492647	0.0400038	0.218136	0.956864	NA
IL_2RA	ZMYM6	ivw	2	-0.105361	0.111857	0.346228	0.98628	NA
IL_2RA	RP11-122G18.5	ivw	5	-0.0248142	0.0332289	0.455206	0.99785	NA
IL_2RA	RASGRP4	ivw	6	0.0351321	0.0277304	0.205185	0.951454	NA
IL_2RA	ANXA11	ivw	6	0.0106721	0.0170179	0.530586	0.999914	NA
IL_2RA	RP1-90L6.3	ivw	2	0.00387609	0.0329962	0.906487	0.999914	NA
IL_2RA	RPL12	ivw	7	0.00538989	0.0148329	0.716325	0.999914	NA
IL_2RA	RP11-981G7.2	ivw	5	-0.0168127	0.0723527	0.816249	0.999914	NA
IL_2RA	TOP3A	ivw	3	0.0174496	0.0397761	0.660882	0.999914	NA
IL_2RA	OSGIN1	ivw	5	0.00421722	0.0217741	0.846426	0.999914	NA
IL_2RA	FLVCR1-AS1	ivw	20	0.000795369	0.00708575	0.910626	0.999914	NA
IL_2RA	KLF12	ivw	3	-0.00549875	0.0342753	0.872543	0.999914	NA
IL_2RA	SPIRE1	ivw	13	0.0120587	0.0102272	0.238366	0.963406	NA
IL_2RA	SESN3	ivw	10	0.0211826	0.0145424	0.145223	0.92455	NA
IL_2RA	MMAB	ivw	3	-0.0362712	0.0523773	0.488625	0.998544	NA
IL_2RA	CHMP6	ivw	2	0.00192751	0.0277596	0.944643	0.999914	NA
IL_2RA	HHEX	ivw	5	-0.0350057	0.018243	0.055003	0.820669	NA
IL_2RA	WDR27	ivw	2	-0.144745	0.0644841	0.0247895	0.715799	Sufficient
IL_2RA	TCN1	ivw	3	0.00199243	0.0455946	0.965145	0.999914	NA
IL_2RA	B3GALT6	ivw	3	0.00427645	0.0267218	0.872852	0.999914	NA
IL_2RA	CCDC164	ivw	2	0.0194858	0.0913923	0.831163	0.999914	NA
IL_2RA	FASTKD1	ivw	5	-0.00973152	0.0442735	0.826023	0.999914	NA
IL_2RA	RP11-425I13.3	ivw	2	-0.0782513	0.0871215	0.369087	0.990782	NA
IL_2RA	RIN1	ivw	7	-0.0181948	0.0158141	0.249921	0.967348	NA
IL_2RA	PROC	ivw	2	0.0693938	0.0346994	0.0455157	0.795068	Sufficient
IL_2RA	NFATC3	ivw	9	0.0219668	0.0247689	0.375149	0.991616	NA
IL_2RA	AGPAT3	ivw	3	0.0208432	0.0502267	0.678155	0.999914	NA
IL_2RA	EPHB1	ivw	6	-0.00574203	0.0244381	0.814238	0.999914	NA
IL_2RA	ZNF608	ivw	3	0.0521064	0.0437777	0.233948	0.962841	NA
IL_2RA	TRIM66	ivw	19	-0.0171643	0.0100357	0.0872059	0.869994	NA
IL_2RA	RP11-802E16.3	ivw	2	-0.00593907	0.0361095	0.869358	0.999914	NA
IL_2RA	GLRX5	ivw	5	-0.00695235	0.0185601	0.707969	0.999914	NA
IL_2RA	NLRC4	ivw	3	0.0586822	0.0296267	0.0476223	0.800531	Sufficient
IL_2RA	TATDN3	ivw	7	0.0300426	0.0241106	0.212753	0.954816	NA
IL_2RA	EEF1DP3	ivw	3	-0.0194624	0.0247065	0.430847	0.996135	NA
IL_2RA	APPL2	ivw	11	0.0292324	0.0208772	0.161452	0.933464	NA
IL_2RA	PPP1R17	ivw	7	0.0236468	0.0229185	0.302177	0.978689	NA
IL_2RA	RAP1GAP	ivw	15	0.00498603	0.00938692	0.595302	0.999914	NA
IL_2RA	ARL16	ivw	7	0.00665433	0.00884708	0.451961	0.997686	NA
IL_2RA	NUDT21	ivw	2	-0.0488764	0.0488342	0.316892	0.981228	NA
IL_2RA	PSMD5	ivw	3	0.0119472	0.0314517	0.70405	0.999914	NA
IL_2RA	TTC13	ivw	3	-0.0364249	0.0417058	0.382458	0.992392	NA
IL_2RA	CYP21A1P	ivw	11	0.0280304	0.0247249	0.256925	0.968969	NA
IL_2RA	RP11-734I18.1	ivw	3	0.0203985	0.0523148	0.696597	0.999914	NA
IL_2RA	RP11-723O4.2	ivw	2	-0.0118074	0.0490026	0.80959	0.999914	NA
IL_2RA	USP44	ivw	4	-0.003897	0.027447	0.887094	0.999914	NA
IL_2RA	HDLBP	ivw	2	0.0501879	0.0427592	0.240501	0.96394	NA
IL_2RA	XPO7	ivw	2	0.0251225	0.054397	0.644198	0.999914	NA
IL_2RA	AL135998.1	ivw	2	-0.015343	0.0487285	0.752864	0.999914	NA
IL_2RA	ZNF550	ivw	4	-0.00225492	0.0178381	0.899407	0.999914	NA
IL_2RA	CDC14A	ivw	9	-0.00661591	0.0157644	0.674724	0.999914	NA
IL_2RA	VCP	ivw	4	0.00145174	0.0275581	0.957987	0.999914	NA
IL_2RA	CTD-2020K17.1	ivw	2	0.128507	0.0746289	0.0850787	0.867309	NA
IL_2RA	C22orf29	ivw	4	0.0022683	0.0185117	0.902477	0.999914	NA
IL_2RA	APOBEC3H	ivw	9	-0.01706	0.0197551	0.387823	0.992457	NA
IL_2RA	RET	ivw	3	0.00382005	0.0502841	0.939444	0.999914	NA
IL_2RA	AC096558.1	ivw	2	0.174711	0.112208	0.119465	0.906307	NA
IL_2RA	LSS	ivw	6	-0.0139867	0.0114544	0.222055	0.958863	NA
IL_2RA	MKNK2	ivw	3	9.89293e-05	0.0225035	0.996492	0.999914	NA
IL_2RA	CCDC107	ivw	2	0.0193747	0.073905	0.793201	0.999914	NA
IL_2RA	NT5C3B	ivw	14	-0.012288	0.00967201	0.203917	0.950647	NA
IL_2RA	SEMA5A	ivw	2	-0.0201235	0.0235789	0.393408	0.992703	NA
IL_2RA	KIF19	ivw	3	-0.0133961	0.031463	0.670273	0.999914	NA
IL_2RA	LINC00422	ivw	5	0.02866	0.0250149	0.251912	0.96796	NA
IL_2RA	MUL1	ivw	4	0.019306	0.0120018	0.107705	0.895077	NA
IL_2RA	RP4-798C17.6	ivw	5	-0.0205627	0.0316787	0.516273	0.999914	NA
IL_2RA	NPTX2	ivw	2	0.192352	0.107682	0.0740523	0.854307	NA
IL_2RA	LGALS2	ivw	15	0.0159678	0.0117748	0.175068	0.940934	NA
IL_2RA	AS3MT	ivw	11	-0.0132187	0.0171064	0.439678	0.996135	NA
IL_2RA	RBMXL1	ivw	4	0.0192729	0.0306004	0.528809	0.999914	NA
IL_2RA	LINC00649	ivw	11	0.000427174	0.0123013	0.972298	0.999914	NA
IL_2RA	RP11-1055B8.4	ivw	3	0.0096316	0.021498	0.654136	0.999914	NA
IL_2RA	TMEM158	ivw	4	-0.027651	0.0272538	0.31031	0.980308	NA
IL_2RA	SNX6	ivw	4	-0.0168278	0.0283166	0.552331	0.999914	NA
IL_2RA	AP1G2	ivw	2	-0.0361021	0.0419915	0.389928	0.992691	NA
IL_2RA	MROH6	ivw	6	-0.020814	0.0147962	0.159514	0.932107	NA
IL_2RA	ERCC8	ivw	3	0.0104255	0.0214424	0.626819	0.999914	NA
IL_2RA	TONSL	ivw	3	0.0302734	0.0250762	0.227333	0.960608	NA
IL_2RA	WRNIP1	ivw	2	-0.0526867	0.0644267	0.413484	0.994221	NA
IL_2RA	SH3BGRL2	ivw	3	0.00165238	0.0278429	0.952676	0.999914	NA
IL_2RA	CACUL1	ivw	4	0.00173446	0.0284362	0.951363	0.999914	NA
IL_2RA	PCM1	ivw	9	0.0270418	0.0230589	0.240906	0.964011	NA
IL_2RA	HPS5	ivw	3	0.0272852	0.0403712	0.49913	0.999283	NA
IL_2RA	KIAA1467	ivw	3	0.044475	0.0349625	0.203346	0.950451	NA
IL_2RA	KIAA1430	ivw	5	-0.000702731	0.0167577	0.966551	0.999914	NA
IL_2RA	MRPL23-AS1	ivw	3	0.00846407	0.0263098	0.747674	0.999914	NA
IL_2RA	SLC19A2	ivw	2	0.0745926	0.0713683	0.295941	0.977451	NA
IL_2RA	OR2A9P	ivw	9	0.00818358	0.0199515	0.681678	0.999914	NA
IL_2RA	ZNF765	ivw	2	-0.1535	0.247849	0.535701	0.999914	NA
IL_2RA	SAMD3	ivw	13	0.0118713	0.0116766	0.309308	0.980108	NA
IL_2RA	ANGEL2	ivw	2	0.0260661	0.0210889	0.216454	0.95618	NA
IL_2RA	GID4	ivw	2	0.0350919	0.0436906	0.421865	0.995228	NA
IL_2RA	METRN	ivw	2	0.0246397	0.0263444	0.349637	0.987127	NA
IL_2RA	RPAP3	ivw	7	0.0126717	0.0153295	0.408452	0.994114	NA
IL_2RA	FCER1A	ivw	6	-0.0089652	0.0158109	0.570695	0.999914	NA
IL_2RA	RP11-384K6.6	ivw	5	0.000481177	0.0220868	0.982619	0.999914	NA
IL_2RA	AC093838.4	ivw	3	0.0672221	0.0230567	0.00355102	0.446007	Sufficient
IL_2RA	RARS	ivw	3	-0.032497	0.0516511	0.529242	0.999914	NA
IL_2RA	SF3A3	ivw	9	-0.022553	0.0181992	0.21526	0.955872	NA
IL_2RA	YIPF5	ivw	14	0.00262153	0.0108078	0.808347	0.999914	NA
IL_2RA	HDHD2	ivw	3	0.00455227	0.0211091	0.829257	0.999914	NA
IL_2RA	RP11-176F3.7	ivw	2	-0.0187856	0.0615917	0.760365	0.999914	NA
IL_2RA	VPS16	ivw	10	0.00481027	0.0147	0.743494	0.999914	NA
IL_2RA	GLIPR2	ivw	3	-0.0482552	0.0238755	0.0432675	0.788517	Sufficient
IL_2RA	PEX6	ivw	24	0.000945019	0.00675163	0.888685	0.999914	NA
IL_2RA	HBM	ivw	5	0.00495719	0.0278345	0.858648	0.999914	NA
IL_2RA	PRPF4	ivw	2	0.023138	0.0308869	0.453785	0.997791	NA
IL_2RA	DIXDC1	ivw	4	0.0144324	0.0270414	0.593538	0.999914	NA
IL_2RA	TMED6	ivw	8	-0.00480548	0.0136164	0.72415	0.999914	NA
IL_2RA	RAD50	ivw	3	-0.0232617	0.043833	0.595633	0.999914	NA
IL_2RA	ZNF641	ivw	19	0.00809325	0.0101972	0.427388	0.995978	NA
IL_2RA	EFCAB11	ivw	2	0.0051991	0.0497359	0.916745	0.999914	NA
IL_2RA	C11orf49	ivw	2	-0.0601493	0.0425061	0.157047	0.930529	NA
IL_2RA	RP3-473L9.4	ivw	2	-0.000895597	0.0545827	0.986909	0.999914	NA
IL_2RA	PDE7A	ivw	2	-0.136491	0.0450036	0.00242219	0.399383	Sufficient
IL_2RA	SCAP	ivw	8	-0.0190207	0.0143592	0.185293	0.945159	NA
IL_2RA	CELA1	ivw	8	0.00825014	0.0167757	0.622866	0.999914	NA
IL_2RA	FAM53A	ivw	5	0.00282253	0.0198976	0.887196	0.999914	NA
IL_2RA	RP3-400N23.6	ivw	2	3.11471e-05	0.0427929	0.999419	0.999962	NA
IL_2RA	CCDC125	ivw	5	-0.0414359	0.0254403	0.103366	0.889536	NA
IL_2RA	AC034220.3	ivw	4	-0.0373396	0.0214439	0.081636	0.863304	NA
IL_2RA	TRIT1	ivw	6	-0.0014073	0.0126264	0.911254	0.999914	NA
IL_2RA	MFF	ivw	3	-0.00539685	0.0343786	0.875258	0.999914	NA
IL_2RA	NKTR	ivw	4	0.0674092	0.0335744	0.044669	0.79289	Sufficient
IL_2RA	BZRAP1-AS1	ivw	2	0.0291198	0.0322271	0.366216	0.990368	NA
IL_2RA	AC069213.1	ivw	3	-0.0885881	0.0428834	0.0388481	0.77333	Sufficient
IL_2RA	TAF1D	ivw	6	0.0125589	0.0272244	0.644576	0.999914	NA
IL_2RA	EVA1B	ivw	3	-0.00384529	0.0188681	0.838511	0.999914	NA
IL_2RA	MAGEF1	ivw	3	-0.0366637	0.021166	0.0832376	0.865411	NA
IL_2RA	RAB6B	ivw	6	0.0133255	0.0207195	0.520135	0.999914	NA
IL_2RA	C8orf37	ivw	2	0.0197772	0.0617104	0.748601	0.999914	NA
IL_2RA	RRP7A	ivw	19	0.0196159	0.00869265	0.0240323	0.713464	Sufficient
IL_2RA	UTS2	ivw	6	0.0349508	0.0330486	0.290257	0.975905	NA
IL_2RA	DSCR3	ivw	4	0.0439803	0.0387576	0.256479	0.968969	NA
IL_2RA	ARL14EP	ivw	6	-0.0356266	0.027339	0.192525	0.947317	NA
IL_2RA	ACYP2	ivw	15	-0.00880061	0.0136481	0.519041	0.999914	NA
IL_2RA	LPP	ivw	4	-0.0408993	0.0161445	0.0112986	0.604079	Sufficient
IL_2RA	RP11-493L12.6	ivw	4	0.0106352	0.0282332	0.706402	0.999914	NA
IL_2RA	ENTHD2	ivw	3	-0.0273702	0.0469892	0.560245	0.999914	NA
IL_2RA	TSHZ2	ivw	5	0.0139822	0.0218906	0.522999	0.999914	NA
IL_2RA	TRBV24-1	ivw	5	-0.0277411	0.0171851	0.106472	0.893329	NA
IL_2RA	CTD-3023J11.2	ivw	3	0.0100999	0.0867732	0.90734	0.999914	NA
IL_2RA	RP11-883A18.3	ivw	3	-0.0463977	0.0395005	0.24015	0.963709	NA
IL_2RA	ZNF627	ivw	2	-0.0429646	0.0349908	0.219491	0.957141	NA
IL_2RA	SKP1	ivw	3	-0.10516	0.038021	0.00567753	0.506684	Sufficient
IL_2RA	AC007278.3	ivw	11	-0.0253765	0.0166201	0.126796	0.912067	NA
IL_2RA	NIP7	ivw	3	0.0533367	0.0207847	0.0102835	0.591344	Sufficient
IL_2RA	LGALS12	ivw	4	0.011526	0.0194505	0.553464	0.999914	NA
IL_2RA	ALDH4A1	ivw	2	-0.0232889	0.0632904	0.712896	0.999914	NA
IL_2RA	VPS13C	ivw	2	-0.0228219	0.0397053	0.565438	0.999914	NA
IL_2RA	LDLRAP1	ivw	14	0.0242252	0.0191122	0.204968	0.951402	NA
IL_2RA	TREM1	ivw	8	0.0264773	0.0123238	0.0316768	0.749233	Sufficient
IL_2RA	REC8	ivw	4	0.0158259	0.0394043	0.687957	0.999914	NA
IL_2RA	TXLNA	ivw	2	-0.0731202	0.0682645	0.284111	0.974905	NA
IL_2RA	L3HYPDH	ivw	3	-0.049333	0.0238451	0.0385556	0.772814	Sufficient
IL_2RA	EIF2S2	ivw	6	0.00545386	0.0256648	0.831714	0.999914	NA
IL_2RA	LPAR1	ivw	26	-0.0123183	0.00827165	0.13643	0.918874	NA
IL_2RA	GORASP1	ivw	4	-0.00797001	0.0327861	0.807935	0.999914	NA
IL_2RA	TSC22D1	ivw	3	-0.106615	0.0847561	0.208428	0.952674	NA
IL_2RA	TSPAN18	ivw	3	-0.00676342	0.0843074	0.93606	0.999914	NA
IL_2RA	HAUS8	ivw	3	0.0258345	0.0506225	0.609815	0.999914	NA
IL_2RA	RQCD1	ivw	6	0.0179241	0.0182899	0.327087	0.983024	NA
IL_2RA	ZNF333	ivw	8	-0.00713757	0.0165488	0.666247	0.999914	NA
IL_2RA	RNF141	ivw	5	0.0343526	0.0238085	0.149057	0.926092	NA
IL_2RA	BLVRB	ivw	11	-0.0159284	0.0131785	0.226789	0.9604	NA
IL_2RA	EMBP1	ivw	3	-0.00291633	0.0473497	0.950888	0.999914	NA
IL_2RA	EPOR	ivw	5	-0.0550452	0.0279921	0.0492458	0.804824	Sufficient
IL_2RA	DSP	ivw	12	0.00738134	0.0140857	0.600258	0.999914	NA
IL_2RA	LIPC	ivw	4	0.0328329	0.0284401	0.248312	0.966985	NA
IL_2RA	LL22NC03-86G7.1	ivw	2	-0.0514436	0.0276406	0.0627219	0.834773	NA
IL_2RA	C19orf73	ivw	2	0.00513248	0.0853753	0.952063	0.999914	NA
IL_2RA	ADORA3	ivw	4	0.00402195	0.0241873	0.867934	0.999914	NA
IL_2RA	PWWP2B	ivw	6	-0.0297827	0.0299594	0.320172	0.981826	NA
IL_2RA	MGME1	ivw	9	-0.00998098	0.009922	0.314442	0.980739	NA
IL_2RA	IGHV1-46	ivw	2	-0.0295725	0.0634353	0.641084	0.999914	NA
IL_2RA	ALOX5AP	ivw	13	0.008815	0.0126512	0.485947	0.998544	NA
IL_2RA	TRIM47	ivw	2	-0.0078383	0.0308055	0.799152	0.999914	NA
IL_2RA	CDK5RAP3	ivw	5	0.0501492	0.0258219	0.0521227	0.813228	NA
IL_2RA	SDCCAG3	ivw	4	0.00122911	0.0181877	0.94612	0.999914	NA
IL_2RA	NCF1C	ivw	6	0.00747015	0.0152409	0.624037	0.999914	NA
IL_2RA	TRBV7-1	ivw	13	0.00732593	0.0153253	0.63263	0.999914	NA
IL_2RA	RP11-392A22.2	ivw	13	0.000740221	0.0143148	0.95876	0.999914	NA
IL_2RA	FBXL15	ivw	2	-0.0234738	0.0953938	0.805626	0.999914	NA
IL_2RA	FAM115D	ivw	3	0.00353005	0.0297937	0.905685	0.999914	NA
IL_2RA	CD300E	ivw	2	-0.0215002	0.0263082	0.41379	0.994221	NA
IL_2RA	REPS1	ivw	4	0.00596608	0.0142893	0.676298	0.999914	NA
IL_2RA	LINC00654	ivw	2	0.0468743	0.0423696	0.268589	0.971473	NA
IL_2RA	L3MBTL3	ivw	16	0.00373881	0.00878462	0.670394	0.999914	NA
IL_2RA	PTER	ivw	9	0.0189614	0.0173535	0.274545	0.972611	NA
IL_2RA	EEF1A1	ivw	7	0.0296929	0.0164753	0.0715036	0.851327	NA
IL_2RA	BMP6	ivw	2	-0.0455086	0.0410044	0.267065	0.971178	NA
IL_2RA	LEF1-AS1	ivw	2	0.0128792	0.0888341	0.884726	0.999914	NA
IL_2RA	RNF166	ivw	10	-0.0032447	0.0131941	0.805744	0.999914	NA
IL_2RA	LRCOL1	ivw	2	0.00293258	0.0943459	0.975203	0.999914	NA
IL_2RA	FOXJ1	ivw	2	0.0426167	0.0723475	0.555824	0.999914	NA
IL_2RA	ZNF322	ivw	2	-0.00968141	0.0366237	0.791512	0.999914	NA
IL_2RA	TNFSF12	ivw	8	-0.00275439	0.0149467	0.853794	0.999914	NA
IL_2RA	HK3	ivw	2	0.0125139	0.0504614	0.804143	0.999914	NA
IL_2RA	GLIS3	ivw	3	0.0137094	0.0834724	0.869544	0.999914	NA
IL_2RA	EBLN2	ivw	2	0.0370983	0.0259758	0.153239	0.928504	NA
IL_2RA	RP11-13P5.1	ivw	2	0.0637175	0.0561287	0.25629	0.968969	NA
IL_2RA	MGST1	ivw	4	0.031902	0.0356639	0.371044	0.990929	NA
IL_2RA	LAPTM4B	ivw	11	0.00990564	0.00972544	0.308427	0.979912	NA
IL_2RA	C7orf49	ivw	2	-0.0148621	0.0537842	0.782297	0.999914	NA
IL_2RA	AC012065.7	ivw	3	0.0318366	0.0276789	0.250056	0.967348	NA
IL_2RA	PATL2	ivw	5	0.0298392	0.0161076	0.0639551	0.83521	NA
IL_2RA	RP11-111H3.1	ivw	2	-0.0208791	0.0360025	0.561959	0.999914	NA
IL_2RA	VAV3	ivw	15	0.0162511	0.0111544	0.145136	0.92455	NA
IL_2RA	TOP1MT	ivw	3	0.029436	0.0404942	0.467274	0.998544	NA
IL_2RA	LILRB4	ivw	8	0.0160069	0.0147662	0.278356	0.973499	NA
IL_2RA	RP11-70C1.1	ivw	2	0.00642145	0.0540364	0.905406	0.999914	NA
IL_2RA	KRT10	ivw	2	0.0178719	0.0387429	0.644586	0.999914	NA
IL_2RA	TBC1D16	ivw	4	0.0418422	0.0180754	0.0206199	0.689231	Sufficient
IL_2RA	WBSCR27	ivw	12	0.0147604	0.0145824	0.311441	0.98046	NA
IL_2RA	TTC37	ivw	4	0.000785565	0.0258977	0.975801	0.999914	NA
IL_2RA	IVD	ivw	13	0.0108641	0.00991946	0.273415	0.972332	NA
IL_2RA	HSD17B7	ivw	2	-0.0409312	0.0421367	0.331353	0.983739	NA
IL_2RA	KLHL5	ivw	9	0.0172911	0.0158691	0.275885	0.973015	NA
IL_2RA	CPQ	ivw	9	-0.000757491	0.0213905	0.971751	0.999914	NA
IL_2RA	CWF19L1	ivw	12	0.00321339	0.0148093	0.828221	0.999914	NA
IL_2RA	POMZP3	ivw	16	-0.00377627	0.0078925	0.632321	0.999914	NA
IL_2RA	RP11-108M9.4	ivw	5	-0.0161244	0.0218243	0.460013	0.998204	NA
IL_2RA	RSPH4A	ivw	2	0.0178571	0.0409909	0.663101	0.999914	NA
IL_2RA	RP11-351I24.1	ivw	2	-0.0659417	0.0519792	0.204577	0.95081	NA
IL_2RA	IDUA	ivw	4	-0.0338561	0.0252863	0.180599	0.943407	NA
IL_2RA	OR52K2	ivw	6	0.0302977	0.0190338	0.111434	0.898738	NA
IL_2RA	PUS7	ivw	9	-0.0207139	0.0147884	0.16131	0.933429	NA
IL_2RA	TRAF1	ivw	4	-0.0481917	0.0301059	0.109434	0.896788	NA
IL_2RA	USP40	ivw	6	0.0135346	0.015206	0.373419	0.991179	NA
IL_2RA	AC011899.9	ivw	4	0.0941069	0.035491	0.0080119	0.552223	Sufficient
IL_2RA	LRRC37A	ivw	10	-0.0259554	0.0169607	0.125936	0.911273	NA
IL_2RA	BAZ2B	ivw	17	-0.0104568	0.0137176	0.445886	0.99656	NA
IL_2RA	HERC2P10	ivw	9	-0.0321359	0.0237138	0.175368	0.941102	NA
IL_2RA	DCAF4	ivw	15	0.00430321	0.0107023	0.687622	0.999914	NA
IL_2RA	RCN3	ivw	3	0.0195673	0.0249164	0.432266	0.996135	NA
IL_2RA	C6orf164	ivw	4	0.00220105	0.02853	0.938505	0.999914	NA
IL_2RA	CC2D2B	ivw	3	-0.0900768	0.0320266	0.00491493	0.485702	Sufficient
IL_2RA	CLSTN1	ivw	3	-0.0119814	0.020393	0.556851	0.999914	NA
IL_2RA	LSM6	ivw	5	-0.0259679	0.0284557	0.361467	0.989786	NA
IL_2RA	WBP2	ivw	3	0.0493945	0.0426762	0.247099	0.96619	NA
IL_2RA	LY6G5C	ivw	10	-0.0549276	0.0443246	0.215267	0.955872	NA
IL_2RA	LEPREL2	ivw	2	-0.0186981	0.0391111	0.632596	0.999914	NA
IL_2RA	CTSB	ivw	11	-0.000351004	0.0124672	0.977539	0.999914	NA
IL_2RA	AGFG1	ivw	2	0.0480992	0.0652872	0.461285	0.998363	NA
IL_2RA	MPZL2	ivw	16	-0.00419561	0.0106741	0.694271	0.999914	NA
IL_2RA	SPG7	ivw	4	0.0383033	0.0282404	0.174995	0.940934	NA
IL_2RA	CLEC2B	ivw	3	0.0388615	0.0359939	0.28029	0.974213	NA
IL_2RA	RIC3	ivw	6	0.024806	0.0320329	0.438699	0.996135	NA
IL_2RA	PRPF31	ivw	3	-0.00219905	0.0189318	0.907529	0.999914	NA
IL_2RA	TRAFD1	ivw	3	0.157708	0.0522583	0.00254564	0.405421	Sufficient
IL_2RA	CTD-2184D3.2	ivw	2	-0.0140314	0.0367369	0.702503	0.999914	NA
IL_2RA	RP11-195F19.9	ivw	6	-0.00829994	0.0196989	0.673506	0.999914	NA
IL_2RA	PSMG4	ivw	4	0.0852169	0.0384828	0.0268002	0.725757	Sufficient
IL_2RA	UBL3	ivw	5	0.0293214	0.0351851	0.404649	0.993574	NA
IL_2RA	RP11-295P9.3	ivw	8	-0.0455486	0.0166165	0.00612212	0.517821	Sufficient
IL_2RA	PARM1	ivw	2	-0.0389768	0.0351968	0.268122	0.971372	NA
IL_2RA	ARL2BP	ivw	2	0.134719	0.0685589	0.0494136	0.805365	Sufficient
IL_2RA	ODF2	ivw	2	0.0198777	0.0377573	0.598569	0.999914	NA
IL_2RA	ZNF76	ivw	2	-0.0536324	0.111126	0.62936	0.999914	NA
IL_2RA	RASA4DP	ivw	8	-0.0201323	0.0227789	0.376797	0.99179	NA
IL_2RA	MFSD10	ivw	7	0.00324879	0.0204448	0.873743	0.999914	NA
IL_2RA	ADAMTS2	ivw	2	-0.00328638	0.110888	0.976357	0.999914	NA
IL_2RA	RP11-85K15.2	ivw	4	0.015255	0.0319212	0.632724	0.999914	NA
IL_2RA	CXXC1	ivw	2	-0.0244866	0.047109	0.603212	0.999914	NA
IL_2RA	PDSS2	ivw	4	-0.0102914	0.0235956	0.662721	0.999914	NA
IL_2RA	ADAR	ivw	3	-0.0496989	0.0422184	0.239121	0.96348	NA
IL_2RA	AC108448.2	ivw	3	0.0148123	0.0459831	0.747358	0.999914	NA
IL_2RA	DOPEY1	ivw	9	-0.00726564	0.0160331	0.650431	0.999914	NA
IL_2RA	LACTB2	ivw	5	0.0176024	0.0143694	0.220577	0.958051	NA
IL_2RA	ACPP	ivw	10	0.00481696	0.0133272	0.717771	0.999914	NA
IL_2RA	TNFAIP2	ivw	3	0.0577361	0.0452273	0.201752	0.949931	NA
IL_2RA	GPR27	ivw	2	0.0185881	0.0334166	0.578038	0.999914	NA
IL_2RA	SMKR1	ivw	2	0.0990484	0.0767361	0.196784	0.948204	NA
IL_2RA	BICD1	ivw	3	0.0144269	0.0408143	0.72373	0.999914	NA
IL_2RA	PRKAB2	ivw	3	-0.00904415	0.0265428	0.7333	0.999914	NA
IL_2RA	ATP2C1	ivw	2	-0.0156009	0.0836343	0.852024	0.999914	NA
IL_2RA	SNX3	ivw	2	0.0488519	0.115818	0.673172	0.999914	NA
IL_2RA	LMCD1	ivw	3	-0.0029165	0.0250946	0.907478	0.999914	NA
IL_2RA	PTPN12	ivw	12	-0.0320296	0.0137388	0.0197363	0.682848	Sufficient
IL_2RA	RP13-942N8.1	ivw	6	0.0113999	0.0152433	0.454544	0.997791	NA
IL_2RA	GRAP	ivw	4	-0.000714719	0.02441	0.976641	0.999914	NA
IL_2RA	HSPH1	ivw	2	-0.0944449	0.0413203	0.022273	0.701517	Sufficient
IL_2RA	UBE4B	ivw	2	-0.0411892	0.0566934	0.467517	0.998544	NA
IL_2RA	CAMTA2	ivw	2	-0.0119171	0.0455674	0.793686	0.999914	NA
IL_2RA	TFG	ivw	15	0.0154964	0.0140363	0.269581	0.971668	NA
IL_2RA	P2RX1	ivw	17	-0.000792581	0.00944486	0.933123	0.999914	NA
IL_2RA	MMP9	ivw	5	-0.0259335	0.0343309	0.45001	0.997208	NA
IL_2RA	RP11-96H19.1	ivw	7	0.0149244	0.0432018	0.729751	0.999914	NA
IL_2RA	GTSF1	ivw	2	0.0651411	0.07298	0.372078	0.991025	NA
IL_2RA	ACAD9	ivw	4	-0.0450055	0.0329752	0.172307	0.940037	NA
IL_2RA	AL022344.7	ivw	2	-0.0196874	0.0363296	0.58788	0.999914	NA
IL_2RA	AC092295.7	ivw	5	-0.0378675	0.0272057	0.163954	0.934945	NA
IL_2RA	C19orf66	ivw	6	0.0176687	0.0236336	0.454695	0.997791	NA
IL_2RA	LPAR5	ivw	6	-0.0175791	0.0187413	0.348252	0.986873	NA
IL_2RA	SUSD2	ivw	3	0.0257758	0.0296689	0.384967	0.992457	NA
IL_2RA	TMEM254	ivw	9	0.0062324	0.0176345	0.723772	0.999914	NA
IL_2RA	NINL	ivw	3	0.0123555	0.0269716	0.646885	0.999914	NA
IL_2RA	NT5DC1	ivw	3	0.0286276	0.0378295	0.449198	0.997047	NA
IL_2RA	ATP5SL	ivw	3	0.00456876	0.0274914	0.868009	0.999914	NA
IL_2RA	TMEM258	ivw	4	-0.0015088	0.0206986	0.94189	0.999914	NA
IL_2RA	NCOA4	ivw	2	0.0168673	0.0172432	0.327976	0.983192	NA
IL_2RA	NADKD1	ivw	2	-0.0385826	0.0480775	0.422259	0.99523	NA
IL_2RA	MARC1	ivw	11	0.000455642	0.0137771	0.973617	0.999914	NA
IL_2RA	NFATC2IP	ivw	2	0.0193849	0.0623563	0.755897	0.999914	NA
IL_2RA	AC069513.3	ivw	24	-0.0210851	0.010273	0.040124	0.777924	Sufficient
IL_2RA	OR10AA1P	ivw	3	0.014804	0.0408528	0.717073	0.999914	NA
IL_2RA	EPAS1	ivw	3	0.0118276	0.0362694	0.744346	0.999914	NA
IL_2RA	PANX2	ivw	5	0.0249826	0.0183009	0.172219	0.940019	NA
IL_2RA	ZNF107	ivw	5	-0.0482931	0.0419284	0.249404	0.96705	NA
IL_2RA	ANGEL1	ivw	7	-0.0109082	0.0170938	0.523385	0.999914	NA
IL_2RA	IL27RA	ivw	2	0.00694511	0.0358412	0.846352	0.999914	NA
IL_2RA	RTN1	ivw	11	-0.0116914	0.0125113	0.350063	0.987157	NA
IL_2RA	STAT6	ivw	15	-0.0190829	0.0156286	0.222077	0.958925	NA
IL_2RA	RTP4	ivw	6	-0.0503885	0.0218546	0.0211315	0.693351	Sufficient
IL_2RA	MED20	ivw	2	-0.0584567	0.0438065	0.182063	0.943543	NA
IL_2RA	APOL6	ivw	2	0.00269954	0.0570261	0.962243	0.999914	NA
IL_2RA	TMED1	ivw	3	-0.0177795	0.0217409	0.413476	0.994221	NA
IL_2RA	C4orf21	ivw	7	0.0209155	0.0157316	0.183675	0.944303	NA
IL_2RA	LLGL2	ivw	2	-0.071897	0.0518595	0.165631	0.936165	NA
IL_2RA	GINS3	ivw	2	0.0381607	0.0525601	0.467815	0.998544	NA
IL_2RA	DDX51	ivw	3	-0.00748253	0.0497997	0.880565	0.999914	NA
IL_2RA	RBM48	ivw	2	0.0631876	0.0486655	0.194148	0.947517	NA
IL_2RA	GCHFR	ivw	7	-0.031297	0.0239428	0.19116	0.947146	NA
IL_2RA	RAP2A	ivw	2	0.0148238	0.0316791	0.639829	0.999914	NA
IL_2RA	EPHA1	ivw	6	-0.0142762	0.0251283	0.569946	0.999914	NA
IL_2RA	USP3	ivw	9	0.00271028	0.0158489	0.864218	0.999914	NA
IL_2RA	CTD-2260A17.1	ivw	4	0.0133898	0.0223059	0.54832	0.999914	NA
IL_2RA	ZNF767	ivw	4	0.0220049	0.0256178	0.390359	0.992691	NA
IL_2RA	SEC31B	ivw	11	-0.0116195	0.0114424	0.309879	0.98025	NA
IL_2RA	EAF1	ivw	2	0.106916	0.0562784	0.0574644	0.825059	NA
IL_2RA	CALM1	ivw	2	-0.00839043	0.0410363	0.837991	0.999914	NA
IL_2RA	TTC21A	ivw	5	-0.0206058	0.0326299	0.527712	0.999914	NA
IL_2RA	TSGA10	ivw	14	-0.00680274	0.0145926	0.641089	0.999914	NA
IL_2RA	SLC2A6	ivw	2	0.000435378	0.0695079	0.995002	0.999914	NA
IL_2RA	GPR17	ivw	2	0.023137	0.0800416	0.772534	0.999914	NA
IL_2RA	TRGV8	ivw	3	-0.0115824	0.0515211	0.822128	0.999914	NA
IL_2RA	ZNF808	ivw	2	0.0150727	0.0933872	0.871778	0.999914	NA
IL_2RA	AC004824.2	ivw	6	-0.0120354	0.0172864	0.486283	0.998544	NA
IL_2RA	C7orf41	ivw	4	-0.0546356	0.0381278	0.15187	0.927903	NA
IL_2RA	ZNF331	ivw	5	-0.036159	0.0196671	0.0659818	0.839489	NA
IL_2RA	CCDC134	ivw	8	-0.00714128	0.0195382	0.714736	0.999914	NA
IL_2RA	GYS1	ivw	2	0.00664935	0.0446298	0.881562	0.999914	NA
IL_2RA	SH3BP5-AS1	ivw	4	0.0182108	0.0343381	0.595878	0.999914	NA
IL_2RA	CDA	ivw	15	-0.00651973	0.00924106	0.480488	0.998544	NA
IL_2RA	RNF182	ivw	9	-0.0184436	0.0167759	0.27159	0.972307	NA
IL_2RA	RP11-397E7.4	ivw	2	-0.129258	0.0752575	0.0858802	0.868446	NA
IL_2RA	ISCU	ivw	5	0.0221266	0.028016	0.429654	0.996135	NA
IL_2RA	TEPP	ivw	3	0.0112775	0.0352351	0.74892	0.999914	NA
IL_2RA	B3GALNT2	ivw	11	-0.0201	0.0230912	0.384049	0.992457	NA
IL_2RA	PTPN2	ivw	2	-0.00540236	0.0642523	0.932993	0.999914	NA
IL_2RA	LINC00683	ivw	4	-0.0180797	0.0296065	0.54142	0.999914	NA
IL_2RA	FTCD	ivw	3	0.00573477	0.0350248	0.86994	0.999914	NA
IL_2RA	TMCC3	ivw	4	-0.0232711	0.0205319	0.257041	0.968969	NA
IL_2RA	SCRT2	ivw	2	-0.033034	0.0733812	0.652588	0.999914	NA
IL_2RA	ADD1	ivw	2	-0.0319203	0.0329209	0.332242	0.983906	NA
IL_2RA	FAM216A	ivw	4	0.0351932	0.0330789	0.287366	0.975326	NA
IL_2RA	USPL1	ivw	3	-0.00127807	0.0221966	0.954084	0.999914	NA
IL_2RA	TBC1D1	ivw	3	0.0739506	0.0653799	0.258017	0.96922	NA
IL_2RA	C6orf163	ivw	4	0.0231172	0.0234396	0.324014	0.982616	NA
IL_2RA	SLC26A1	ivw	2	0.0632601	0.107184	0.555055	0.999914	NA
IL_2RA	SLC7A11	ivw	2	0.162449	0.122992	0.186568	0.945818	NA
IL_2RA	GPR18	ivw	2	-0.0101215	0.0378	0.788879	0.999914	NA
IL_2RA	ANK3	ivw	13	0.0108526	0.0177448	0.540806	0.999914	NA
IL_2RA	NQO2	ivw	10	0.00299367	0.0112248	0.789699	0.999914	NA
IL_2RA	LINC00672	ivw	2	0.0322363	0.0413803	0.435965	0.996135	NA
IL_2RA	RWDD1	ivw	4	0.000208721	0.0215212	0.992262	0.999914	NA
IL_2RA	H2AFY2	ivw	4	-0.00453096	0.034142	0.894423	0.999914	NA
IL_2RA	ANKRD20A11P	ivw	6	0.0317256	0.0306883	0.301229	0.978689	NA
IL_2RA	SFRP2	ivw	2	-0.0553278	0.0479256	0.248315	0.966985	NA
IL_2RA	INTS5	ivw	12	-0.0295011	0.0138525	0.0332	0.75422	Sufficient
IL_2RA	ACSL5	ivw	7	-0.00847533	0.0138582	0.54082	0.999914	NA
IL_2RA	PIP4K2A	ivw	2	-0.0644826	0.0646888	0.318855	0.981752	NA
IL_2RA	HS6ST1	ivw	2	-0.0600574	0.0688859	0.383296	0.992422	NA
IL_2RA	LEPRE1	ivw	3	0.0187639	0.0249947	0.452824	0.997739	NA
IL_2RA	TMEM87B	ivw	5	0.000696528	0.0232411	0.976091	0.999914	NA
IL_2RA	ARSA	ivw	10	0.0264072	0.0164011	0.107379	0.894823	NA
IL_2RA	LAMC1	ivw	14	0.00732674	0.0102693	0.475559	0.998544	NA
IL_2RA	RP11-220I1.1	ivw	2	-0.0323024	0.0347264	0.352269	0.987486	NA
IL_2RA	TDRD9	ivw	13	-0.0209311	0.0151158	0.166138	0.936198	NA
IL_2RA	SYNM	ivw	17	-0.00481247	0.00870967	0.580576	0.999914	NA
IL_2RA	RFXANK	ivw	3	-0.00589939	0.0318421	0.853017	0.999914	NA
IL_2RA	ICMT	ivw	4	-0.038517	0.0250747	0.124517	0.910863	NA
IL_2RA	INSC	ivw	4	0.0118388	0.0305392	0.698267	0.999914	NA
IL_2RA	WFIKKN1	ivw	3	0.0195111	0.0198489	0.325615	0.982713	NA
IL_2RA	GPR137B	ivw	10	0.0239952	0.0149651	0.108844	0.896386	NA
IL_2RA	RP6-65G23.1	ivw	3	0.0469871	0.0546656	0.390044	0.992691	NA
IL_2RA	HLA-V	ivw	5	0.00881672	0.0199519	0.658563	0.999914	NA
IL_2RA	CABLES2	ivw	5	0.00132748	0.0260162	0.959305	0.999914	NA
IL_2RA	NOS1AP	ivw	2	-0.065914	0.058122	0.256768	0.968969	NA
IL_2RA	ATP6V0A2	ivw	4	-0.0682128	0.0425879	0.109223	0.896762	NA
IL_2RA	GPANK1	ivw	2	0.0279055	0.0286701	0.33039	0.98365	NA
IL_2RA	EPDR1	ivw	11	-0.00141397	0.0118241	0.904813	0.999914	NA
IL_2RA	ZFP64	ivw	2	0.0269441	0.0478576	0.573431	0.999914	NA
IL_2RA	MAN2A2	ivw	6	0.0199774	0.0303353	0.510182	0.999662	NA
IL_2RA	LTBP2	ivw	2	0.0528864	0.0634382	0.404468	0.993574	NA
IL_2RA	S100PBP	ivw	5	0.0192515	0.0214739	0.369982	0.990795	NA
IL_2RA	RP4-798C17.5	ivw	5	0.0188197	0.033254	0.571437	0.999914	NA
IL_2RA	DYNLT1	ivw	6	0.0229541	0.0332216	0.489604	0.998544	NA
IL_2RA	AHR	ivw	5	-0.00241487	0.02611	0.92631	0.999914	NA
IL_2RA	AP000350.4	ivw	7	-0.020144	0.0147407	0.171763	0.939783	NA
IL_2RA	PRNP	ivw	4	0.0133562	0.0256133	0.60205	0.999914	NA
IL_2RA	SLC23A2	ivw	3	-0.0261797	0.0467998	0.575891	0.999914	NA
IL_2RA	ZBED5	ivw	2	0.00067077	0.0201673	0.973467	0.999914	NA
IL_2RA	METTL5	ivw	3	0.00673835	0.0237612	0.776727	0.999914	NA
IL_2RA	HEBP1	ivw	5	-0.00190366	0.0456179	0.966714	0.999914	NA
IL_2RA	FAM86DP	ivw	4	0.0191552	0.0461051	0.677799	0.999914	NA
IL_2RA	IMPA2	ivw	11	0.000657084	0.0156319	0.966471	0.999914	NA
IL_2RA	AC019097.7	ivw	2	-0.0141953	0.0430575	0.74164	0.999914	NA
IL_2RA	ZNF37BP	ivw	3	0.00675219	0.0436773	0.877143	0.999914	NA
IL_2RA	HOXC4	ivw	3	-0.0441173	0.0420323	0.2939	0.977088	NA
IL_2RA	CNOT11	ivw	2	-0.0670613	0.0462577	0.147133	0.924776	NA
IL_2RA	OR52N4	ivw	4	-0.0202637	0.0321029	0.527902	0.999914	NA
IL_2RA	DPY19L1	ivw	14	0.0120382	0.0109522	0.271702	0.972307	NA
IL_2RA	CTD-2054N24.2	ivw	5	-0.0229336	0.0205455	0.264321	0.970475	NA
IL_2RA	ZNF22	ivw	2	-0.0619864	0.0781929	0.427931	0.996099	NA
IL_2RA	CENPK	ivw	29	0.000914008	0.00692221	0.894953	0.999914	NA
IL_2RA	HPD	ivw	6	0.00433622	0.0161152	0.787871	0.999914	NA
IL_2RA	PNPLA7	ivw	5	-0.0266619	0.0111604	0.016896	0.662257	Sufficient
IL_2RA	CYP21A2	ivw	4	0.0045051	0.0495474	0.927552	0.999914	NA
IL_2RA	RP11-384K6.2	ivw	8	0.00575028	0.0165101	0.727624	0.999914	NA
IL_2RA	DCAF4L1	ivw	2	-0.0412528	0.145432	0.776673	0.999914	NA
IL_2RA	ERMAP	ivw	13	0.0226404	0.0112387	0.0439568	0.790005	Sufficient
IL_2RA	CASC3	ivw	5	0.0131357	0.0283816	0.64349	0.999914	NA
IL_2RA	ZMYND15	ivw	5	-0.00713723	0.0237041	0.763341	0.999914	NA
IL_2RA	TLR5	ivw	4	-0.0312017	0.0405264	0.441353	0.996135	NA
IL_2RA	RP11-139H15.1	ivw	3	0.00698634	0.0279819	0.80284	0.999914	NA
IL_2RA	G0S2	ivw	2	-0.0626952	0.104998	0.550433	0.999914	NA
IL_2RA	RP4-673D20.3	ivw	2	-0.0586942	0.0420483	0.162752	0.934275	NA
IL_2RA	ARHGAP9	ivw	3	0.0175611	0.0602671	0.770754	0.999914	NA
IL_2RA	DDX31	ivw	5	-0.0113056	0.0348604	0.745703	0.999914	NA
IL_2RA	DHODH	ivw	2	0.0321462	0.111978	0.774055	0.999914	NA
IL_2RA	SPTBN5	ivw	6	0.0200656	0.019041	0.291969	0.976473	NA
IL_2RA	RALGDS	ivw	6	-0.0150341	0.016266	0.355346	0.987947	NA
IL_2RA	RP11-252A24.2	ivw	4	0.0659768	0.0474654	0.16453	0.935028	NA
IL_2RA	AASDH	ivw	7	-0.0115052	0.0156009	0.460835	0.998204	NA
IL_2RA	NYNRIN	ivw	3	-0.0250737	0.0224137	0.26328	0.970381	NA
IL_2RA	PYGB	ivw	22	0.00444551	0.00714914	0.534058	0.999914	NA
IL_2RA	RPS18	ivw	4	-0.0229054	0.0254652	0.368397	0.990782	NA
IL_2RA	RP11-719K4.2	ivw	2	0.0970545	0.0628455	0.122507	0.908822	NA
IL_2RA	AK3	ivw	9	-0.0122734	0.0164719	0.456204	0.997888	NA
IL_2RA	STK36	ivw	2	0.0170488	0.0285048	0.549771	0.999914	NA
IL_2RA	RP11-259G18.2	ivw	2	-0.0361972	0.0272265	0.183688	0.944303	NA
IL_2RA	ELAC1	ivw	2	0.119968	0.0764791	0.116733	0.904751	NA
IL_2RA	HLA-U	ivw	13	-0.00786129	0.0165248	0.63427	0.999914	NA
IL_2RA	RPL3L	ivw	2	-0.0429322	0.0358429	0.230999	0.962392	NA
IL_2RA	RP11-56F10.3	ivw	9	-0.00174539	0.0153621	0.909542	0.999914	NA
IL_2RA	UCP2	ivw	12	0.0109701	0.0135558	0.418371	0.994765	NA
IL_2RA	TAS2R15	ivw	2	0.0549912	0.140191	0.694866	0.999914	NA
IL_2RA	UBXN2B	ivw	2	-0.0178934	0.0492542	0.71639	0.999914	NA
IL_2RA	EMR3	ivw	4	-0.0112486	0.0463236	0.808139	0.999914	NA
IL_2RA	KRT8P33	ivw	2	0.0442181	0.0382564	0.247749	0.966518	NA
IL_2RA	RP11-795F19.5	ivw	2	-0.0785009	0.0464671	0.0911454	0.875661	NA
IL_2RA	ABHD11	ivw	8	-0.0149393	0.0184082	0.417046	0.994761	NA
IL_2RA	CCT4	ivw	2	-0.0200023	0.0460232	0.663843	0.999914	NA
IL_2RA	HEATR2	ivw	3	-0.0133566	0.0337257	0.692079	0.999914	NA
IL_2RA	CRTAM	ivw	4	-0.022916	0.0326588	0.48288	0.998544	NA
IL_2RA	ATP5H	ivw	2	0.092302	0.0492716	0.0610224	0.831407	NA
IL_2RA	CLIC6	ivw	2	0.0467561	0.0471681	0.321557	0.981931	NA
IL_2RA	RNASET2	ivw	15	-0.0144466	0.0103637	0.163328	0.934678	NA
IL_2RA	TTC9C	ivw	3	0.00479692	0.0291305	0.869204	0.999914	NA
IL_2RA	ZNF204P	ivw	8	-0.0462504	0.0174696	0.0081094	0.554647	Sufficient
IL_2RA	MAP1LC3A	ivw	11	-0.0156841	0.0117825	0.183146	0.944043	NA
IL_2RA	OPN1SW	ivw	2	-0.01297	0.0289211	0.65382	0.999914	NA
IL_2RA	RP11-140A10.3	ivw	3	-0.00915239	0.0247694	0.711752	0.999914	NA
IL_2RA	CATSPER1	ivw	2	-0.0244031	0.0547699	0.655918	0.999914	NA
IL_2RA	IL32	ivw	6	-0.0180977	0.015697	0.248933	0.967027	NA
IL_2RA	NDUFAF6	ivw	3	0.00236483	0.029575	0.936269	0.999914	NA
IL_2RA	ACSM3	ivw	3	-0.0136131	0.038453	0.723325	0.999914	NA
IL_2RA	LINC00092	ivw	2	0.018501	0.0497765	0.71013	0.999914	NA
IL_2RA	RP11-63N8.3	ivw	2	0.116518	0.0457772	0.0109174	0.598992	Sufficient
IL_2RA	TMX1	ivw	6	0.0215572	0.0231186	0.351097	0.987272	NA
IL_2RA	DENND6B	ivw	4	-0.00156424	0.0367114	0.966013	0.999914	NA
IL_2RA	NAT10	ivw	2	0.0211853	0.0280538	0.450149	0.99725	NA
IL_2RA	TMEM204	ivw	10	-0.0418888	0.0223278	0.0606438	0.830671	NA
IL_2RA	ACTN4	ivw	5	0.00676984	0.0352216	0.84758	0.999914	NA
IL_2RA	TSPYL1	ivw	2	0.0189492	0.0316574	0.549458	0.999914	NA
IL_2RA	RP11-186N15.3	ivw	3	0.00460524	0.0371842	0.901435	0.999914	NA
IL_2RA	STRBP	ivw	2	0.0923152	0.073909	0.211651	0.95417	NA
IL_2RA	ADA	ivw	7	-0.0348954	0.0214675	0.104055	0.890362	NA
IL_2RA	RELT	ivw	4	-0.0460739	0.0196381	0.0189684	0.679171	Sufficient
IL_2RA	LGR6	ivw	5	0.0282571	0.0207725	0.173731	0.940607	NA
IL_2RA	RP11-169D4.2	ivw	4	0.0118273	0.0222435	0.594921	0.999914	NA
IL_2RA	MPHOSPH6	ivw	9	0.009821	0.0129723	0.449005	0.997047	NA
IL_2RA	ASAP2	ivw	2	0.00289807	0.0656896	0.964811	0.999914	NA
IL_2RA	LDOC1L	ivw	13	0.0136108	0.0105463	0.196852	0.948217	NA
IL_2RA	RP11-288H12.3	ivw	3	-0.017076	0.0341011	0.61655	0.999914	NA
IL_2RA	XKR6	ivw	3	-0.00955904	0.0260019	0.71315	0.999914	NA
IL_2RA	GTF2H1	ivw	6	0.00279671	0.0198485	0.887947	0.999914	NA
IL_2RA	YWHAZ	ivw	2	0.0565031	0.0251234	0.0245109	0.714613	Sufficient
IL_2RA	SSTR3	ivw	3	-0.0296677	0.0317699	0.35039	0.987157	NA
IL_2RA	NME7	ivw	7	0.0255309	0.019024	0.179584	0.943086	NA
IL_2RA	ASPRV1	ivw	3	0.0355412	0.0540464	0.510791	0.999662	NA
IL_2RA	CDK12	ivw	4	0.00470289	0.0494132	0.924176	0.999914	NA
IL_2RA	RP11-1018N14.5	ivw	5	-0.0277347	0.0174632	0.112247	0.899891	NA
IL_2RA	VPS29	ivw	5	-0.0234354	0.0355659	0.509942	0.999662	NA
IL_2RA	RRP1	ivw	2	0.0661934	0.0569534	0.245139	0.965487	NA
IL_2RA	AP000783.1	ivw	2	-0.0171736	0.027688	0.53509	0.999914	NA
IL_2RA	ACSF2	ivw	3	0.0115885	0.0601187	0.847146	0.999914	NA
IL_2RA	METAP1	ivw	2	-0.0128937	0.0905451	0.886764	0.999914	NA
IL_2RA	MSR1	ivw	6	0.0082539	0.0181328	0.648971	0.999914	NA
IL_2RA	PLEKHB1	ivw	6	0.014681	0.0196066	0.453993	0.997791	NA
IL_2RA	GAS7	ivw	7	-0.0207318	0.0198278	0.295749	0.97742	NA
IL_2RA	RP11-214O1.2	ivw	4	-0.0285825	0.021018	0.173859	0.94067	NA
IL_2RA	TRBV29-1	ivw	5	-0.0334419	0.0204908	0.10267	0.888392	NA
IL_2RA	SNAP47	ivw	4	-0.0110378	0.0363228	0.761219	0.999914	NA
IL_2RA	SFRP1	ivw	2	-0.0172742	0.0697668	0.804444	0.999914	NA
IL_2RA	SEMA4D	ivw	11	-0.0042195	0.0182142	0.816802	0.999914	NA
IL_2RA	BAIAP2-AS1	ivw	7	0.00204242	0.0166672	0.90247	0.999914	NA
IL_2RA	CD44	ivw	3	-0.0174447	0.0312541	0.576736	0.999914	NA
IL_2RA	SLC36A1	ivw	11	-0.0238536	0.00955733	0.012566	0.618901	Sufficient
IL_2RA	PTCH1	ivw	4	-0.00759881	0.0215777	0.724718	0.999914	NA
IL_2RA	METTL25	ivw	4	0.0388479	0.031775	0.221482	0.958629	NA
IL_2RA	RP11-134P9.3	ivw	2	-0.148461	0.0942233	0.115112	0.903626	NA
IL_2RA	NAIP	ivw	3	0.0732034	0.0918113	0.425262	0.995662	NA
IL_2RA	RAB22A	ivw	2	-0.0320776	0.113815	0.778066	0.999914	NA
IL_2RA	EPB41L2	ivw	5	-0.0335459	0.0352628	0.341446	0.985637	NA
IL_2RA	STBD1	ivw	2	0.0417564	0.0310734	0.179014	0.943048	NA
IL_2RA	BRPF3	ivw	2	-0.0541274	0.0874352	0.535878	0.999914	NA
IL_2RA	RP4-610C12.3	ivw	2	-0.0540487	0.0502645	0.282247	0.974314	NA
IL_2RA	AGL	ivw	2	0.0723927	0.0606331	0.232499	0.962708	NA
IL_2RA	REV1	ivw	3	-0.0300719	0.0226759	0.184787	0.945037	NA
IL_2RA	ISG20	ivw	9	0.00278378	0.0164499	0.865618	0.999914	NA
IL_2RA	LATS2	ivw	4	0.0249155	0.0329244	0.449202	0.997047	NA
IL_2RA	CPT1B	ivw	4	0.0582313	0.033243	0.0798278	0.860046	NA
IL_2RA	RP11-618I10.1	ivw	2	0.0482273	0.0334132	0.148919	0.926092	NA
IL_2RA	CMAHP	ivw	18	-0.00383824	0.0105312	0.715511	0.999914	NA
IL_2RA	RP11-57A19.2	ivw	2	-0.047031	0.0626505	0.45284	0.997739	NA
IL_2RA	CCM2	ivw	9	-0.00337528	0.0153141	0.825557	0.999914	NA
IL_2RA	TOPBP1	ivw	2	-0.0132716	0.037064	0.72029	0.999914	NA
IL_2RA	ISL2	ivw	6	-0.00548796	0.0162241	0.735167	0.999914	NA
IL_2RA	CPNE1	ivw	15	-0.00473509	0.0110792	0.669099	0.999914	NA
IL_2RA	RNF32	ivw	4	-0.0069455	0.0348498	0.842029	0.999914	NA
IL_2RA	RP11-798G7.8	ivw	2	0.0384973	0.0530646	0.468158	0.998544	NA
IL_2RA	CPSF2	ivw	5	-0.0563757	0.0217194	0.00944161	0.577878	Sufficient
IL_2RA	PREP	ivw	2	-0.0279386	0.0787605	0.722793	0.999914	NA
IL_2RA	CTD-2587H19.1	ivw	3	-0.0235052	0.0247731	0.342712	0.985637	NA
IL_2RA	COX7A2L	ivw	4	-0.0190281	0.0186572	0.307787	0.979746	NA
IL_2RA	DSC2	ivw	3	-0.100773	0.0403597	0.012529	0.618126	Sufficient
IL_2RA	ADORA1	ivw	7	0.00900919	0.0167671	0.591051	0.999914	NA
IL_2RA	TRAPPC6B	ivw	3	0.031735	0.039561	0.422449	0.995268	NA
IL_2RA	DPP3	ivw	2	0.0172197	0.0224606	0.443283	0.996194	NA
IL_2RA	CARNS1	ivw	2	0.197928	0.091491	0.0305136	0.743941	Sufficient
IL_2RA	AMZ2	ivw	7	-0.0126124	0.0239554	0.598544	0.999914	NA
IL_2RA	ZNF93	ivw	2	0.0482513	0.0618949	0.435645	0.996135	NA
IL_2RA	TMEM9	ivw	15	-0.00473052	0.0125346	0.705879	0.999914	NA
IL_2RA	BRSK1	ivw	3	-0.099045	0.0435686	0.0230076	0.705682	Sufficient
IL_2RA	TRIM58	ivw	6	-0.0256807	0.0241624	0.287856	0.97546	NA
IL_2RA	AP3B1	ivw	12	0.0105324	0.0109753	0.337231	0.984772	NA
IL_2RA	HPX	ivw	2	-0.0688679	0.0682984	0.313292	0.980665	NA
IL_2RA	HSPA1L	ivw	2	-0.0149927	0.0605436	0.804416	0.999914	NA
IL_2RA	RP11-797A18.6	ivw	7	-0.028653	0.020306	0.158226	0.931554	NA
IL_2RA	CLECL1	ivw	8	-0.0155307	0.03521	0.659149	0.999914	NA
IL_2RA	METTL7B	ivw	2	-0.0233777	0.0337869	0.48899	0.998544	NA
IL_2RA	APBA2	ivw	2	-0.0993943	0.079128	0.209072	0.952918	NA
IL_2RA	AZI2	ivw	2	0.0371971	0.026294	0.157168	0.930606	NA
IL_2RA	STK17B	ivw	2	-0.02531	0.0278957	0.364244	0.990145	NA
IL_2RA	CACNA2D3	ivw	2	-0.0140088	0.0306016	0.64711	0.999914	NA
IL_2RA	HLA-DPA1	ivw	8	0.00605718	0.0217554	0.780688	0.999914	NA
IL_2RA	EXOSC7	ivw	2	-0.0382933	0.0374083	0.305997	0.979553	NA
IL_2RA	AC093673.5	ivw	5	-0.0560192	0.048223	0.245369	0.965555	NA
IL_2RA	EXOC4	ivw	3	-0.00820929	0.0295095	0.780865	0.999914	NA
IL_2RA	CD9	ivw	10	-0.0108391	0.0151313	0.473785	0.998544	NA
IL_2RA	RP11-673E1.3	ivw	6	0.00845913	0.0153606	0.581838	0.999914	NA
IL_2RA	LRRC37A15P	ivw	4	0.00577986	0.0202687	0.77552	0.999914	NA
IL_2RA	CCNYL1	ivw	2	-0.0221436	0.0660774	0.737537	0.999914	NA
IL_2RA	MAPK8IP3	ivw	2	0.12746	0.23188	0.582537	0.999914	NA
IL_2RA	LRFN3	ivw	3	0.0559102	0.0300804	0.0630707	0.83521	NA
IL_2RA	AC010878.3	ivw	3	0.0270222	0.0336294	0.421669	0.995228	NA
IL_2RA	TTN	ivw	2	0.057094	0.0998223	0.567352	0.999914	NA
IL_2RA	FLI1	ivw	2	0.0169004	0.0781835	0.82886	0.999914	NA
IL_2RA	PSAT1	ivw	13	-0.00896262	0.0137272	0.513815	0.99991	NA
IL_2RA	EPG5	ivw	2	-0.0808382	0.0672341	0.229233	0.961654	NA
IL_2RA	LCLAT1	ivw	17	-0.0027382	0.0099529	0.783227	0.999914	NA
IL_2RA	AC068580.6	ivw	2	0.0452137	0.059435	0.446821	0.996597	NA
IL_2RA	PPARG	ivw	3	-0.0369264	0.0364047	0.310424	0.980308	NA
IL_2RA	HINFP	ivw	3	-0.0135258	0.0183493	0.461045	0.998336	NA
IL_2RA	KRT8P46	ivw	3	0.0205278	0.0252016	0.415335	0.994354	NA
IL_2RA	AIFM2	ivw	6	-0.0178099	0.022085	0.419999	0.994919	NA
IL_2RA	RNF219	ivw	5	0.0215773	0.0208507	0.30074	0.978689	NA
IL_2RA	SNX29P2	ivw	2	0.0457476	0.0637247	0.472822	0.998544	NA
IL_2RA	RP11-219G17.4	ivw	2	-0.00593849	0.0391647	0.87948	0.999914	NA
IL_2RA	RAB6A	ivw	4	-0.00955642	0.0254907	0.707736	0.999914	NA
IL_2RA	ZNF543	ivw	6	0.0032374	0.0218668	0.882303	0.999914	NA
IL_2RA	KRT17P2	ivw	9	0.0249754	0.0160787	0.120345	0.907104	NA
IL_2RA	GNPTG	ivw	5	-0.00820883	0.037171	0.825217	0.999914	NA
IL_2RA	MAPK9	ivw	6	-0.00733358	0.0238796	0.758762	0.999914	NA
IL_2RA	KRBA1	ivw	3	0.0716554	0.0483681	0.138484	0.920866	NA
IL_2RA	RAB2B	ivw	4	0.0356601	0.0292472	0.222743	0.959112	NA
IL_2RA	NSMCE4A	ivw	2	0.036647	0.0435238	0.399789	0.993118	NA
IL_2RA	LINC00662	ivw	2	0.00646417	0.0268987	0.810086	0.999914	NA
IL_2RA	GBP3	ivw	19	-0.0109846	0.0124632	0.378123	0.991813	NA
IL_2RA	FCF1P2	ivw	2	-0.0143265	0.0417162	0.731276	0.999914	NA
IL_2RA	RP11-1101H11.1	ivw	2	0.0509014	0.0852149	0.550288	0.999914	NA
IL_2RA	DBI	ivw	2	-0.0123975	0.0333522	0.710106	0.999914	NA
IL_2RA	KIF21B	ivw	2	0.0791027	0.1741	0.649575	0.999914	NA
IL_2RA	HIATL1	ivw	14	-0.0132928	0.014464	0.358083	0.988471	NA
IL_2RA	PRSS16	ivw	2	0.0175479	0.0292412	0.548435	0.999914	NA
IL_2RA	ZNF792	ivw	2	0.00148618	0.0423685	0.972018	0.999914	NA
IL_2RA	ARHGEF19	ivw	15	0.0156497	0.0115207	0.174337	0.9407	NA
IL_2RA	RP4-564F22.5	ivw	11	0.00198314	0.0132388	0.880924	0.999914	NA
IL_2RA	TAPBPL	ivw	15	-0.00524089	0.00816261	0.520834	0.999914	NA
IL_2RA	GCSAM	ivw	2	-0.00807441	0.0380392	0.8319	0.999914	NA
IL_2RA	RP13-578N3.3	ivw	4	0.00189048	0.0171018	0.911979	0.999914	NA
IL_2RA	SLC4A1AP	ivw	2	-0.0568935	0.0525587	0.279042	0.973814	NA
IL_2RA	CARD8	ivw	17	-0.00468083	0.00727642	0.520038	0.999914	NA
IL_2RA	MLLT10	ivw	2	0.0209762	0.0485523	0.665718	0.999914	NA
IL_2RA	GPR75-ASB3	ivw	3	0.0321182	0.0498579	0.51945	0.999914	NA
IL_2RA	CACNB3	ivw	7	-0.00258993	0.0120694	0.83009	0.999914	NA
IL_2RA	NDUFS8	ivw	7	0.0115681	0.0165567	0.484745	0.998544	NA
IL_2RA	Z95152.1	ivw	2	-0.0115231	0.0360069	0.748949	0.999914	NA
IL_2RA	GALNT2	ivw	3	-0.0306949	0.0418633	0.463425	0.998446	NA
IL_2RA	TBC1D14	ivw	5	-0.00656662	0.0215239	0.760301	0.999914	NA
IL_2RA	OLFML2B	ivw	3	-0.0496358	0.0570276	0.384092	0.992457	NA
IL_2RA	ASF1A	ivw	5	-0.0589842	0.0396307	0.13666	0.918876	NA
IL_2RA	SLC16A3	ivw	4	-0.0213271	0.0162663	0.189816	0.946667	NA
IL_2RA	ZKSCAN5	ivw	2	-0.00698902	0.0339245	0.836778	0.999914	NA
IL_2RA	METTL8	ivw	2	0.0236348	0.02134	0.268063	0.971372	NA
IL_2RA	ZNF319	ivw	4	0.0183543	0.0221487	0.407284	0.994114	NA
IL_2RA	RMDN1	ivw	5	0.0354267	0.0240203	0.140249	0.922294	NA
IL_2RA	TRBV7-3	ivw	8	0.00629216	0.0148146	0.671035	0.999914	NA
IL_2RA	RP5-943J3.1	ivw	8	-0.0111399	0.0157655	0.479815	0.998544	NA
IL_2RA	BLMH	ivw	6	0.0792143	0.034284	0.0208587	0.690778	Sufficient
IL_2RA	TCTEX1D2	ivw	10	0.0110487	0.0154129	0.473467	0.998544	NA
IL_2RA	RP11-757G1.6	ivw	3	0.0542554	0.0206658	0.00865534	0.563044	Sufficient
IL_2RA	RP11-819C21.1	ivw	2	-0.00856588	0.0511342	0.866963	0.999914	NA
IL_2RA	DNAJB1	ivw	2	0.0383273	0.0354635	0.279806	0.974037	NA
IL_2RA	TACSTD2	ivw	16	0.00242616	0.0068167	0.721904	0.999914	NA
IL_2RA	NUP35	ivw	4	-0.0246477	0.0244597	0.313605	0.980665	NA
IL_2RA	PARL	ivw	2	0.0506827	0.029491	0.0856904	0.86814	NA
IL_2RA	PPHLN1	ivw	5	0.0162425	0.0208893	0.436834	0.996135	NA
IL_2RA	BYSL	ivw	6	0.00974943	0.0196707	0.620153	0.999914	NA
IL_2RA	PES1	ivw	2	-0.015173	0.0346242	0.661228	0.999914	NA
IL_2RA	ADK	ivw	16	0.0051511	0.0066024	0.435281	0.996135	NA
IL_2RA	CAND1	ivw	2	-0.0838308	0.0651253	0.198016	0.948836	NA
IL_2RA	LYRM5	ivw	3	0.0213689	0.0206112	0.299846	0.978689	NA
IL_2RA	RAC1	ivw	5	-0.0239434	0.0275822	0.385354	0.992457	NA
IL_2RA	SEMA3C	ivw	2	0.0593976	0.033348	0.0748887	0.855533	NA
IL_2RA	IL15RA	ivw	6	-0.0704827	0.021056	0.000815755	0.272638	Sufficient
IL_2RA	TNFAIP8	ivw	3	-0.0164471	0.0377327	0.66292	0.999914	NA
IL_2RA	WDR18	ivw	7	-0.0183954	0.0181214	0.310049	0.980302	NA
IL_2RA	ZNF124	ivw	5	-0.0157794	0.0232638	0.497593	0.999172	NA
IL_2RA	CHST10	ivw	2	-0.000631709	0.0547727	0.990798	0.999914	NA
IL_2RA	C12orf75	ivw	11	0.0203548	0.0117404	0.0829646	0.865228	NA
IL_2RA	RGS6	ivw	2	0.00776493	0.0450985	0.863299	0.999914	NA
IL_2RA	ABHD12B	ivw	2	0.0479714	0.0320617	0.134596	0.917618	NA
IL_2RA	RPS29	ivw	3	-0.0101948	0.0430804	0.812931	0.999914	NA
IL_2RA	DNMT1	ivw	3	-0.027945	0.0313458	0.372657	0.991072	NA
IL_2RA	CFDP1	ivw	9	0.0193072	0.0190796	0.311574	0.98046	NA
IL_2RA	C19orf60	ivw	9	-0.0195086	0.0156927	0.21381	0.955523	NA
IL_2RA	NLRP12	ivw	4	0.0015142	0.020475	0.941047	0.999914	NA
IL_2RA	GLRX2	ivw	2	0.0940637	0.0780188	0.227951	0.961003	NA
IL_2RA	CLEC7A	ivw	11	-0.00799312	0.0137944	0.562289	0.999914	NA
IL_2RA	CDH2	ivw	14	-0.000739788	0.0128904	0.954234	0.999914	NA
IL_2RA	TP53I11	ivw	2	0.029918	0.0367273	0.415303	0.994354	NA
IL_2RA	FIGNL1	ivw	14	0.0105033	0.0144584	0.467565	0.998544	NA
IL_2RA	CTC-484P3.1	ivw	10	-0.0464605	0.0191512	0.015267	0.64991	Sufficient
IL_2RA	TGFBRAP1	ivw	3	0.00566762	0.0527757	0.914479	0.999914	NA
IL_2RA	AC097713.4	ivw	4	0.0081666	0.0193027	0.672235	0.999914	NA
IL_2RA	SLFN12L	ivw	5	0.0236555	0.0317066	0.455624	0.99785	NA
IL_2RA	CERS4	ivw	7	-0.0242637	0.0154893	0.117236	0.904931	NA
IL_2RA	SEL1L3	ivw	5	0.00641836	0.0237582	0.787042	0.999914	NA
IL_2RA	MGAT4B	ivw	2	0.0244828	0.0631585	0.698282	0.999914	NA
IL_2RA	ELP2	ivw	12	-0.0127064	0.017726	0.473483	0.998544	NA
IL_2RA	RAB34	ivw	5	-0.00416414	0.0276141	0.880136	0.999914	NA
IL_2RA	APRT	ivw	5	0.0081363	0.0301753	0.787441	0.999914	NA
IL_2RA	MON1B	ivw	10	-0.0123693	0.0137891	0.3697	0.990782	NA
IL_2RA	CAMK1	ivw	3	-0.00202157	0.0535683	0.969896	0.999914	NA
IL_2RA	DNM1P46	ivw	5	-0.013086	0.0329064	0.690871	0.999914	NA
IL_2RA	CD55	ivw	25	0.00730881	0.0109334	0.503825	0.999662	NA
IL_2RA	CLEC11A	ivw	2	0.00769391	0.0183413	0.674862	0.999914	NA
IL_2RA	CTD-3088G3.4	ivw	4	0.0238084	0.0573867	0.678233	0.999914	NA
IL_2RA	RPS6KA4	ivw	11	0.0212504	0.0119978	0.0765303	0.856699	NA
IL_2RA	LYVE1	ivw	3	0.0333335	0.0466005	0.474421	0.998544	NA
IL_2RA	ITCH	ivw	2	0.0145748	0.0429728	0.734487	0.999914	NA
IL_2RA	RALBP1	ivw	9	-0.000446661	0.0123333	0.97111	0.999914	NA
IL_2RA	CHGB	ivw	3	-0.000470105	0.0212093	0.982316	0.999914	NA
IL_2RA	AC069282.6	ivw	2	-0.00195594	0.0390087	0.96001	0.999914	NA
IL_2RA	TRGC1	ivw	4	-0.00271821	0.0253106	0.914477	0.999914	NA
IL_2RA	RAB3GAP1	ivw	2	0.129273	0.0739177	0.0803129	0.861471	NA
IL_2RA	DOK6	ivw	5	0.0316457	0.0207319	0.126904	0.912132	NA
IL_2RA	TMEM66	ivw	2	0.092996	0.0581748	0.109918	0.897521	NA
IL_2RA	TRIP10	ivw	2	-0.00223751	0.0279727	0.936246	0.999914	NA
IL_2RA	SOCS6	ivw	2	0.0415603	0.0747275	0.578103	0.999914	NA
IL_2RA	SCIMP	ivw	5	0.0100587	0.0208527	0.629545	0.999914	NA
IL_2RA	SEH1L	ivw	3	-0.0763142	0.052422	0.145457	0.924557	NA
IL_2RA	TBCK	ivw	3	-0.00684683	0.0138812	0.62184	0.999914	NA
IL_2RA	GLTSCR1	ivw	4	0.00219247	0.0465132	0.962405	0.999914	NA
IL_2RA	PGBD5	ivw	2	-0.0039782	0.0394324	0.91964	0.999914	NA
IL_2RA	RUVBL1	ivw	2	0.00658962	0.0319219	0.836456	0.999914	NA
IL_2RA	PPIA	ivw	2	-0.00299243	0.0340994	0.930071	0.999914	NA
IL_2RA	MTX1P1	ivw	2	-0.0437484	0.0428988	0.30782	0.979761	NA
IL_2RA	GRWD1	ivw	2	0.0078374	0.0377642	0.835592	0.999914	NA
IL_2RA	EFCAB4B	ivw	4	0.00243813	0.027543	0.929463	0.999914	NA
IL_2RA	STAT3	ivw	5	0.0951961	0.0323177	0.0032229	0.432167	Sufficient
IL_2RA	SAE1	ivw	2	0.00839019	0.0301967	0.781127	0.999914	NA
IL_2RA	STARD3	ivw	2	-0.0250241	0.0721472	0.728705	0.999914	NA
IL_2RA	CDK11A	ivw	2	-0.052692	0.122159	0.666222	0.999914	NA
IL_2RA	C8orf46	ivw	9	0.0049565	0.0159644	0.756203	0.999914	NA
IL_2RA	DNTTIP2	ivw	2	-0.00663119	0.06753	0.921776	0.999914	NA
IL_2RA	IBA57	ivw	2	0.0116923	0.0416017	0.778669	0.999914	NA
IL_2RA	SSH3	ivw	5	0.000431755	0.0253666	0.98642	0.999914	NA
IL_2RA	TRIM52	ivw	3	-0.0866499	0.0661155	0.189998	0.946718	NA
IL_2RA	TIMP2	ivw	7	-0.0187435	0.0176406	0.287998	0.975534	NA
IL_2RA	MTDH	ivw	2	-0.0507177	0.035962	0.158447	0.931554	NA
IL_2RA	AFAP1	ivw	14	-0.0151093	0.0125043	0.226919	0.960442	NA
IL_2RA	FCRL5	ivw	9	0.0151732	0.0209741	0.469418	0.998544	NA
IL_2RA	CHMP1B	ivw	2	-0.0259825	0.0526962	0.621968	0.999914	NA
IL_2RA	NUDT9	ivw	3	0.0357828	0.0343434	0.297453	0.977878	NA
IL_2RA	TSR3	ivw	3	-0.0889848	0.0597691	0.136538	0.918876	NA
IL_2RA	SNORD17	ivw	2	-0.0776	0.0785767	0.323364	0.98259	NA
IL_2RA	FHAD1	ivw	2	0.0304989	0.033967	0.369239	0.990782	NA
IL_2RA	BATF3	ivw	6	0.015385	0.0199156	0.439811	0.996135	NA
IL_2RA	BTBD11	ivw	16	0.010437	0.00947892	0.270864	0.97222	NA
IL_2RA	PLCD1	ivw	4	0.00569654	0.0271656	0.833904	0.999914	NA
IL_2RA	BFSP1	ivw	5	-0.0521701	0.0529398	0.324398	0.982616	NA
IL_2RA	FDX1	ivw	5	-0.0192445	0.0204858	0.347521	0.986735	NA
IL_2RA	ETHE1	ivw	2	-0.0224253	0.0607483	0.712015	0.999914	NA
IL_2RA	FAIM3	ivw	2	-0.0023111	0.0630683	0.970768	0.999914	NA
IL_2RA	HLA-DMB	ivw	2	0.0232784	0.0599994	0.698033	0.999914	NA
IL_2RA	MAGOH2	ivw	2	-0.031705	0.0277361	0.252998	0.968126	NA
IL_2RA	ECHDC2	ivw	12	0.0102581	0.0147851	0.487799	0.998544	NA
IL_2RA	DNM1	ivw	2	-0.052079	0.0602485	0.387366	0.992457	NA
IL_2RA	GNGT2	ivw	8	-0.0393783	0.0246718	0.11047	0.898289	NA
IL_2RA	TJP3	ivw	3	0.011284	0.0316852	0.721743	0.999914	NA
IL_2RA	FAM117B	ivw	29	-0.0115428	0.00702824	0.100518	0.886838	NA
IL_2RA	RP11-285F7.2	ivw	2	0.0091855	0.044247	0.835544	0.999914	NA
IL_2RA	RP1-90J20.11	ivw	6	0.00683944	0.0203893	0.737291	0.999914	NA
IL_2RA	OGFOD1	ivw	3	-0.0210177	0.030572	0.49178	0.998681	NA
IL_2RA	DIMT1	ivw	2	0.0438947	0.0383423	0.252288	0.96796	NA
IL_2RA	AC022182.1	ivw	2	0.109726	0.087611	0.210417	0.953776	NA
IL_2RA	RP11-4F5.2	ivw	5	-0.0527495	0.0307731	0.086502	0.868812	NA
IL_2RA	CTC-360J11.4	ivw	2	0.00333398	0.0340415	0.921981	0.999914	NA
IL_2RA	RNF24	ivw	5	0.00227903	0.0233308	0.922184	0.999914	NA
IL_2RA	CTD-3162L10.1	ivw	3	-0.0140199	0.0369324	0.704234	0.999914	NA
IL_2RA	TREML4	ivw	15	-0.00289044	0.0110562	0.793759	0.999914	NA
IL_2RA	PNP	ivw	7	-0.0425407	0.0439031	0.332561	0.983957	NA
IL_2RA	RP11-7F17.3	ivw	2	0.0213852	0.0289054	0.4594	0.998194	NA
IL_2RA	ZNRD1	ivw	6	0.0123857	0.0248341	0.617964	0.999914	NA
IL_2RA	POLR1B	ivw	4	0.0656344	0.023625	0.00546645	0.501598	Sufficient
IL_2RA	TNPO3	ivw	11	-0.0352487	0.0232657	0.12976	0.914719	NA
IL_2RA	TREML1	ivw	4	-0.0195985	0.0372355	0.598653	0.999914	NA
IL_2RA	SDHC	ivw	5	0.00536737	0.0433084	0.901368	0.999914	NA
IL_2RA	SPDYE3	ivw	2	0.00865657	0.0812925	0.915196	0.999914	NA
IL_2RA	CTD-3064M3.1	ivw	3	0.020012	0.037273	0.591335	0.999914	NA
IL_2RA	POU5F1	ivw	7	0.0638374	0.0281292	0.0232416	0.708411	Sufficient
IL_2RA	MED22	ivw	3	-0.0082179	0.022705	0.717395	0.999914	NA
IL_2RA	MANBAL	ivw	7	0.0116974	0.0165366	0.479341	0.998544	NA
IL_2RA	LSM10	ivw	3	-0.0670694	0.045601	0.141348	0.922877	NA
IL_2RA	GOT1	ivw	2	-0.0140705	0.0626417	0.822275	0.999914	NA
IL_2RA	BTN2A1	ivw	15	0.00763093	0.0129142	0.554591	0.999914	NA
IL_2RA	NME6	ivw	5	-0.0190275	0.0256158	0.457602	0.997929	NA
IL_2RA	ZDHHC5	ivw	5	-0.0288212	0.0186592	0.12244	0.908721	NA
IL_2RA	PTBP3	ivw	2	-0.0518429	0.0345261	0.133211	0.917288	NA
IL_2RA	TMEM249	ivw	2	-0.0211078	0.0677221	0.755282	0.999914	NA
IL_2RA	HLA-G	ivw	23	-0.00123891	0.00793371	0.875908	0.999914	NA
IL_2RA	ZNF318	ivw	8	-0.00893187	0.0187506	0.633825	0.999914	NA
IL_2RA	KTN1	ivw	3	-0.014202	0.0140402	0.311764	0.980485	NA
IL_2RA	TMEM180	ivw	14	0.00264677	0.0142739	0.852893	0.999914	NA
IL_2RA	RSPO4	ivw	2	0.00784162	0.0362004	0.828507	0.999914	NA
IL_2RA	FLJ20373	ivw	3	-1.09214e-05	0.0383705	0.999773	0.999993	NA
IL_2RA	SYS1	ivw	8	0.00613638	0.0121218	0.612698	0.999914	NA
IL_2RA	SESN1	ivw	6	0.0109537	0.0152409	0.472323	0.998544	NA
IL_2RA	IRF5	ivw	18	-0.00303134	0.0109646	0.782191	0.999914	NA
IL_2RA	RP11-44F14.2	ivw	6	-0.0109184	0.0181751	0.548018	0.999914	NA
IL_2RA	CTD-2215E18.1	ivw	2	-0.00388988	0.0684417	0.954677	0.999914	NA
IL_2RA	POPDC2	ivw	7	0.00900314	0.0184662	0.62587	0.999914	NA
IL_2RA	NTAN1	ivw	4	0.0179626	0.0383193	0.63924	0.999914	NA
IL_2RA	P2RX4	ivw	11	-0.00470029	0.0102814	0.647553	0.999914	NA
IL_2RA	YWHAH	ivw	6	-0.0187653	0.0254151	0.4603	0.998204	NA
IL_2RA	CHMP7	ivw	3	0.106633	0.0618161	0.0845263	0.866584	NA
IL_2RA	PLEKHO2	ivw	9	-0.0165296	0.0182447	0.364939	0.990145	NA
IL_2RA	ACSL6	ivw	3	0.0240204	0.0427806	0.574471	0.999914	NA
IL_2RA	RP11-325P15.3	ivw	10	-0.022864	0.0169323	0.176913	0.942072	NA
IL_2RA	STMN1	ivw	2	0.0663358	0.0723064	0.358919	0.988664	NA
IL_2RA	INPP5K	ivw	4	-0.0164114	0.0238849	0.492016	0.998681	NA
IL_2RA	PPIL2	ivw	4	-0.042381	0.0500592	0.397208	0.992865	NA
IL_2RA	TES	ivw	11	-0.00827401	0.0157927	0.600338	0.999914	NA
IL_2RA	FKSG48	ivw	3	-0.0012086	0.0442105	0.978191	0.999914	NA
IL_2RA	FAM218A	ivw	2	0.0854328	0.101937	0.401976	0.993353	NA
IL_2RA	DTNBP1	ivw	9	-0.0255507	0.0250205	0.307164	0.979661	NA
IL_2RA	SCO1	ivw	3	-0.0147443	0.0177652	0.406565	0.994114	NA
IL_2RA	CYYR1	ivw	2	0.0345679	0.0346741	0.318795	0.981726	NA
IL_2RA	HDAC11	ivw	2	0.00791654	0.0995222	0.936599	0.999914	NA
IL_2RA	SNRNP27	ivw	13	-0.000946486	0.0136423	0.944688	0.999914	NA
IL_2RA	IRF2BP2	ivw	2	-0.0157557	0.0461505	0.732803	0.999914	NA
IL_2RA	DBH-AS1	ivw	7	0.00859357	0.0241746	0.72223	0.999914	NA
IL_2RA	BIRC7	ivw	4	-0.0255419	0.0179979	0.155851	0.929849	NA
IL_2RA	IWS1	ivw	2	0.0346999	0.035128	0.323245	0.98259	NA
IL_2RA	C14orf159	ivw	9	0.0151904	0.0104537	0.146193	0.92477	NA
IL_2RA	DROSHA	ivw	2	-0.0419003	0.0392952	0.286289	0.975202	NA
IL_2RA	RRN3	ivw	5	-0.0134911	0.0251335	0.59142	0.999914	NA
IL_2RA	LRRC16B	ivw	2	0.0409238	0.0763448	0.591932	0.999914	NA
IL_2RA	SLPI	ivw	3	-0.0251067	0.0513797	0.625089	0.999914	NA
IL_2RA	PDLIM7	ivw	3	-0.00363321	0.0431533	0.932903	0.999914	NA
IL_2RA	CCR8	ivw	2	0.0454665	0.0400673	0.256478	0.968969	NA
IL_2RA	CAPRIN2	ivw	7	0.0517071	0.0231312	0.0253921	0.719077	Sufficient
IL_2RA	SLC15A3	ivw	6	-0.00185253	0.0274744	0.946242	0.999914	NA
IL_2RA	KDELR2	ivw	18	-0.0121707	0.00884796	0.168964	0.937935	NA
IL_2RA	FYN	ivw	2	0.052842	0.230738	0.818858	0.999914	NA
IL_2RA	FAM149B1	ivw	3	0.0228358	0.0375465	0.543056	0.999914	NA
IL_2RA	TRPM4	ivw	5	-0.0156028	0.0230103	0.497721	0.999172	NA
IL_2RA	RP11-166P13.3	ivw	2	-0.0581063	0.0399064	0.145375	0.924557	NA
IL_2RA	SH3TC1	ivw	5	-0.000276959	0.0248332	0.991102	0.999914	NA
IL_2RA	CIRH1A	ivw	6	0.00343672	0.0183761	0.851644	0.999914	NA
IL_2RA	RCBTB1	ivw	14	-0.000913018	0.0142665	0.948972	0.999914	NA
IL_2RA	PRPF19	ivw	2	-0.0533175	0.0417123	0.201172	0.949901	NA
IL_2RA	PROCA1	ivw	3	-0.00732082	0.0252975	0.772284	0.999914	NA
IL_2RA	IMPDH1	ivw	2	-0.0303193	0.0573113	0.596786	0.999914	NA
IL_2RA	SCAND1	ivw	3	-0.0289012	0.0211796	0.172386	0.940037	NA
IL_2RA	WDR83OS	ivw	4	-0.0197381	0.0223233	0.376593	0.99179	NA
IL_2RA	KIAA1522	ivw	2	-0.00713147	0.0233917	0.760464	0.999914	NA
IL_2RA	RP11-698N11.4	ivw	2	0.00978263	0.0290889	0.736644	0.999914	NA
IL_2RA	CHST15	ivw	4	-0.0182924	0.0451833	0.685588	0.999914	NA
IL_2RA	HLCS	ivw	6	0.00991177	0.0166121	0.550736	0.999914	NA
IL_2RA	AC092580.4	ivw	3	-0.0657379	0.140949	0.640931	0.999914	NA
IL_2RA	TRAF3IP3	ivw	9	-0.00180093	0.0147362	0.902732	0.999914	NA
IL_2RA	CCL3L3	ivw	4	-0.00753115	0.0312153	0.80935	0.999914	NA
IL_2RA	CDKN2B	ivw	6	-0.00613811	0.0159731	0.700772	0.999914	NA
IL_2RA	RP5-894A10.5	ivw	10	-0.0190874	0.0191143	0.317992	0.981517	NA
IL_2RA	C10orf76	ivw	4	0.0392645	0.0312524	0.208982	0.952915	NA
IL_2RA	ABCC4	ivw	12	-0.0139841	0.0127679	0.273405	0.972332	NA
IL_2RA	ATP6V1C1	ivw	3	-0.0261249	0.0204738	0.20195	0.949931	NA
IL_2RA	MED11	ivw	2	0.106808	0.0477824	0.025398	0.719109	Sufficient
IL_2RA	CD300LB	ivw	8	-0.00990585	0.0152603	0.516258	0.999914	NA
IL_2RA	GUSBP4	ivw	2	-0.135991	0.0782714	0.0823117	0.864246	NA
IL_2RA	NME8	ivw	8	0.00995806	0.0171036	0.560418	0.999914	NA
IL_2RA	TRABD2A	ivw	5	0.0202745	0.0154829	0.190373	0.946817	NA
IL_2RA	RP11-21B21.4	ivw	2	-0.0267817	0.0447035	0.549109	0.999914	NA
IL_2RA	MFGE8	ivw	7	-0.00103111	0.0134495	0.93889	0.999914	NA
IL_2RA	PAPSS1	ivw	21	-0.0005644	0.00836165	0.946185	0.999914	NA
IL_2RA	TNS3	ivw	4	-0.0157442	0.0436872	0.718559	0.999914	NA
IL_2RA	CCDC146	ivw	16	0.017223	0.00710993	0.015419	0.650567	Sufficient
IL_2RA	HLA-H	ivw	4	-0.0271774	0.0256976	0.290245	0.975905	NA
IL_2RA	RP11-8L8.2	ivw	2	0.0326848	0.056471	0.562732	0.999914	NA
IL_2RA	RP11-23J18.1	ivw	6	-0.0386221	0.0240626	0.108479	0.896168	NA
IL_2RA	RP11-1299A16.3	ivw	2	0.024923	0.0238212	0.295446	0.977261	NA
IL_2RA	PRRG4	ivw	5	-0.0111503	0.0210453	0.596234	0.999914	NA
IL_2RA	SLFN13	ivw	8	-0.000108535	0.0187234	0.995375	0.999914	NA
IL_2RA	AC018766.4	ivw	2	0.0290549	0.0410593	0.479173	0.998544	NA
IL_2RA	RP11-44F21.5	ivw	3	0.0396101	0.0272146	0.145538	0.924557	NA
IL_2RA	CTD-3110H11.1	ivw	13	0.0237539	0.011105	0.032433	0.751827	Sufficient
IL_2RA	MT1L	ivw	8	0.00228388	0.0174436	0.895831	0.999914	NA
IL_2RA	GPR97	ivw	4	0.0297979	0.0191718	0.120123	0.906977	NA
IL_2RA	IGLV4-60	ivw	8	-0.013897	0.0211071	0.510279	0.999662	NA
IL_2RA	TRIM35	ivw	7	0.0207342	0.0168324	0.218023	0.956789	NA
IL_2RA	P2RY11	ivw	7	-0.0344867	0.0238467	0.148125	0.92587	NA
IL_2RA	PCNXL3	ivw	3	-0.037873	0.0570347	0.506668	0.999662	NA
IL_2RA	RABGEF1	ivw	4	-0.0572714	0.0203271	0.00484005	0.483985	Sufficient
IL_2RA	EML4	ivw	8	-0.00607758	0.0171383	0.722874	0.999914	NA
IL_2RA	EFEMP2	ivw	6	0.00994307	0.0185686	0.59232	0.999914	NA
IL_2RA	EFCAB12	ivw	2	0.0219724	0.0488502	0.65286	0.999914	NA
IL_2RA	SLC25A13	ivw	6	0.0150167	0.0185023	0.417016	0.994761	NA
IL_2RA	PPP6R2	ivw	2	0.0971774	0.0616633	0.115041	0.903538	NA
IL_2RA	LGALS9C	ivw	10	6.80063e-05	0.0244901	0.997784	0.999914	NA
IL_2RA	FBLN7	ivw	3	-0.017521	0.0529446	0.740696	0.999914	NA
IL_2RA	AC108004.3	ivw	2	0.0497376	0.0850018	0.558456	0.999914	NA
IL_2RA	CACNB2	ivw	3	-0.0173966	0.0434134	0.688626	0.999914	NA
IL_2RA	METTL18	ivw	7	0.000220894	0.0146466	0.987967	0.999914	NA
IL_2RA	RNMT	ivw	4	-0.0121949	0.0181517	0.50169	0.999568	NA
IL_2RA	ZBED2	ivw	2	0.185676	0.0568725	0.00109552	0.307931	Sufficient
IL_2RA	MLEC	ivw	3	0.0101624	0.030517	0.739129	0.999914	NA
IL_2RA	TULP4	ivw	4	0.0102715	0.0453395	0.820777	0.999914	NA
IL_2RA	CCDC71	ivw	2	-0.0353633	0.045842	0.44046	0.996135	NA
IL_2RA	MYOF	ivw	6	0.019965	0.0246123	0.417261	0.994761	NA
IL_2RA	CD63	ivw	4	-0.0252351	0.0704357	0.72014	0.999914	NA
IL_2RA	ORM2	ivw	7	0.00126093	0.0175137	0.942604	0.999914	NA
IL_2RA	MPP5	ivw	2	0.0161273	0.0932245	0.862656	0.999914	NA
IL_2RA	ORC3	ivw	2	-0.0115532	0.0293263	0.693616	0.999914	NA
IL_2RA	PARP15	ivw	8	0.0292306	0.0208423	0.160777	0.932845	NA
IL_2RA	AGTPBP1	ivw	6	-0.00875008	0.0206433	0.67166	0.999914	NA
IL_2RA	MAPKAPK5	ivw	2	0.0125292	0.0534005	0.814499	0.999914	NA
IL_2RA	DUSP14	ivw	9	0.00489024	0.00915543	0.593248	0.999914	NA
IL_2RA	PVR	ivw	2	-0.0310572	0.0456472	0.496267	0.999114	NA
IL_2RA	IL2RA	ivw	2	-0.00538492	0.0898162	0.952192	0.999914	NA
IL_2RA	DMWD	ivw	3	0.0477441	0.0242557	0.0490259	0.804564	Sufficient
IL_2RA	ARAP3	ivw	14	-0.0163001	0.0135694	0.22966	0.961802	NA
IL_2RA	AC074011.2	ivw	4	-0.00248897	0.0211529	0.906333	0.999914	NA
IL_2RA	DESI1	ivw	4	-0.0225352	0.0285207	0.429449	0.996135	NA
IL_2RA	TTC40	ivw	2	-0.0105374	0.0542553	0.846005	0.999914	NA
IL_2RA	UNC13D	ivw	2	0.0193377	0.0236573	0.413694	0.994221	NA
IL_2RA	ST6GALNAC1	ivw	9	-0.0152826	0.0140915	0.278129	0.973474	NA
IL_2RA	SMUG1	ivw	9	0.0027041	0.0143897	0.85094	0.999914	NA
IL_2RA	SLC19A1	ivw	2	-0.0546162	0.063191	0.387421	0.992457	NA
IL_2RA	MSX2P1	ivw	7	-0.00226319	0.0161939	0.888853	0.999914	NA
IL_2RA	ENSA	ivw	2	-0.0328104	0.149846	0.826681	0.999914	NA
IL_2RA	PANK2	ivw	3	-0.0107075	0.0218421	0.623978	0.999914	NA
IL_2RA	RP11-73M18.9	ivw	10	-0.027207	0.02736	0.320026	0.981826	NA
IL_2RA	ZNF256	ivw	3	-0.0206023	0.036904	0.576662	0.999914	NA
IL_2RA	RIPK1	ivw	4	-0.0402953	0.0370412	0.276662	0.973264	NA
IL_2RA	DNAI2	ivw	5	0.0821675	0.0463903	0.0765237	0.856699	NA
IL_2RA	ACSF3	ivw	5	0.00239801	0.0324183	0.941034	0.999914	NA
IL_2RA	RIOK3	ivw	2	0.0539285	0.0702132	0.442447	0.996135	NA
IL_2RA	PPP1R14A	ivw	2	0.000662168	0.0302033	0.982509	0.999914	NA
IL_2RA	BCS1L	ivw	2	0.0226146	0.0446083	0.612184	0.999914	NA
IL_2RA	PLXDC1	ivw	4	-0.0119012	0.0209015	0.569089	0.999914	NA
IL_2RA	TMEM41B	ivw	9	-0.0169279	0.0164343	0.302995	0.978884	NA
IL_2RA	RP11-266L9.5	ivw	2	0.125766	0.0990415	0.204143	0.950647	NA
IL_2RA	TDP2	ivw	5	0.0617735	0.036835	0.0935361	0.879637	NA
IL_2RA	CALB1	ivw	2	0.000976937	0.0655493	0.988109	0.999914	NA
IL_2RA	TAGLN	ivw	22	-0.00129669	0.00756487	0.863902	0.999914	NA
IL_2RA	HSPA12B	ivw	2	0.000364934	0.0235127	0.987617	0.999914	NA
IL_2RA	ALOX15B	ivw	2	-0.00656141	0.0766779	0.931807	0.999914	NA
IL_2RA	TMEM259	ivw	5	0.052049	0.0334901	0.120146	0.906977	NA
IL_2RA	IL10RB	ivw	7	-0.00697922	0.0217072	0.747819	0.999914	NA
IL_2RA	RPA2	ivw	13	0.0051939	0.0130971	0.691686	0.999914	NA
IL_2RA	RP11-568K15.1	ivw	2	0.000769227	0.0400176	0.984664	0.999914	NA
IL_2RA	SEC22C	ivw	2	0.0295716	0.141265	0.834187	0.999914	NA
IL_2RA	KAT6A	ivw	2	-0.0615988	0.0473186	0.192988	0.947317	NA
IL_2RA	MED17	ivw	2	0.0165498	0.0314928	0.599228	0.999914	NA
IL_2RA	HNRNPAB	ivw	5	-0.018693	0.0263859	0.478666	0.998544	NA
IL_2RA	HES1	ivw	2	-0.00191605	0.0642583	0.976212	0.999914	NA
IL_2RA	DECR2	ivw	8	0.017535	0.0129745	0.176535	0.941774	NA
IL_2RA	RP11-492E3.1	ivw	2	0.00310615	0.0263454	0.906146	0.999914	NA
IL_2RA	AVEN	ivw	3	-0.007586	0.0490118	0.876996	0.999914	NA
IL_2RA	OLIG2	ivw	2	-0.00996196	0.0423308	0.813948	0.999914	NA
IL_2RA	AC125238.4	ivw	3	-0.01095	0.032967	0.739777	0.999914	NA
IL_2RA	XRCC3	ivw	4	-0.0149258	0.0439332	0.734054	0.999914	NA
IL_2RA	IFNAR1	ivw	9	0.0464301	0.0234161	0.0473862	0.800007	Sufficient
IL_2RA	CTD-2561J22.4	ivw	6	-0.0246447	0.0225223	0.273853	0.972336	NA
IL_2RA	ZFAND2A	ivw	8	0.00928844	0.0102524	0.364946	0.990145	NA
IL_2RA	HRASLS2	ivw	2	0.0458155	0.0651337	0.481801	0.998544	NA
IL_2RA	DUSP5	ivw	3	-0.0863536	0.0364556	0.0178491	0.671617	Sufficient
IL_2RA	TMEM59	ivw	2	0.0145591	0.266574	0.956445	0.999914	NA
IL_2RA	RP11-156P1.3	ivw	12	-0.0201608	0.0134673	0.134387	0.917447	NA
IL_2RA	ACTA2	ivw	25	-0.0156365	0.00782779	0.0457641	0.795452	Sufficient
IL_2RA	KIAA1407	ivw	3	0.0184461	0.0394889	0.640413	0.999914	NA
IL_2RA	NSMCE2	ivw	2	0.0297101	0.076814	0.69892	0.999914	NA
IL_2RA	CCDC6	ivw	2	-0.0137934	0.054235	0.799242	0.999914	NA
IL_2RA	NCOA7	ivw	5	0.0186153	0.0236984	0.432156	0.996135	NA
IL_2RA	MARCH1	ivw	6	-0.0393632	0.0215555	0.0678309	0.843575	NA
IL_2RA	GOLGA3	ivw	2	0.00513021	0.0493927	0.917276	0.999914	NA
IL_2RA	PTK2	ivw	3	0.0446758	0.0411196	0.277266	0.973264	NA
IL_2RA	HAUS4	ivw	15	-0.0250898	0.0131719	0.0568076	0.823427	NA
IL_2RA	STAMBP	ivw	5	-0.029154	0.0312042	0.35015	0.987157	NA
IL_2RA	CUEDC1	ivw	3	-0.0334703	0.0300858	0.265924	0.970915	NA
IL_2RA	RAB4B	ivw	3	-0.00153314	0.0235756	0.94815	0.999914	NA
IL_2RA	NFKB1	ivw	3	-0.0237253	0.0276677	0.391165	0.992703	NA
IL_2RA	RBPMS	ivw	2	-0.0311652	0.0532156	0.558117	0.999914	NA
IL_2RA	ZNF786	ivw	5	0.0174695	0.0188496	0.354038	0.987761	NA
IL_2RA	TANGO2	ivw	4	0.0309327	0.0364785	0.396454	0.992865	NA
IL_2RA	MBOAT7	ivw	2	-0.0280922	0.0353363	0.426617	0.995834	NA
IL_2RA	RAPGEF2	ivw	6	-0.000824302	0.019706	0.966634	0.999914	NA
IL_2RA	ACOXL	ivw	2	0.0392574	0.078795	0.618328	0.999914	NA
IL_2RA	PPIEL	ivw	3	-0.0254934	0.0262614	0.331671	0.983739	NA
IL_2RA	GIGYF1	ivw	4	-0.000350891	0.0218809	0.987205	0.999914	NA
IL_2RA	SETX	ivw	2	-0.033776	0.0701867	0.630352	0.999914	NA
IL_2RA	MARCKS	ivw	2	-0.057666	0.0455722	0.205737	0.95171	NA
IL_2RA	C1orf162	ivw	5	0.00148936	0.0260624	0.954429	0.999914	NA
IL_2RA	FAM86B3P	ivw	3	-0.00146719	0.0348956	0.966463	0.999914	NA
IL_2RA	IL17RB	ivw	2	-0.00165287	0.0323619	0.959266	0.999914	NA
IL_2RA	AC008984.2	ivw	2	0.0326389	0.0364292	0.370277	0.990826	NA
IL_2RA	CCDC91	ivw	3	-0.0787769	0.0398075	0.047822	0.801184	Sufficient
IL_2RA	CCDC13-AS1	ivw	2	0.0424873	0.0751305	0.571725	0.999914	NA
IL_2RA	RP11-429E11.3	ivw	4	-0.0236403	0.0301878	0.433563	0.996135	NA
IL_2RA	TTC9	ivw	10	0.0265523	0.0177704	0.135127	0.918106	NA
IL_2RA	STX2	ivw	13	-0.0176631	0.00840453	0.0355865	0.764439	Sufficient
IL_2RA	ATL2	ivw	4	0.0028502	0.0293191	0.922557	0.999914	NA
IL_2RA	MAP3K2	ivw	12	0.00166996	0.0117793	0.887262	0.999914	NA
IL_2RA	AC093063.2	ivw	3	-0.0254672	0.0614194	0.678402	0.999914	NA
IL_2RA	RTDR1	ivw	2	0.00763387	0.0581537	0.895561	0.999914	NA
IL_2RA	PTPRB	ivw	3	0.0505902	0.0795	0.524545	0.999914	NA
IL_2RA	SKIV2L	ivw	5	0.123256	0.0327208	0.000165279	0.135001	Sufficient
IL_2RA	LRRC37A2	ivw	10	-0.0193483	0.0115981	0.0952714	0.880939	NA
IL_2RA	GNS	ivw	3	0.05246	0.066297	0.428776	0.996123	NA
IL_2RA	NACC2	ivw	7	-0.022909	0.019352	0.23649	0.963297	NA
IL_2RA	AC078883.3	ivw	5	0.0328469	0.027708	0.235833	0.963297	NA
IL_2RA	GLP1R	ivw	2	-0.016574	0.0727504	0.819786	0.999914	NA
IL_2RA	GNLY	ivw	13	0.00280102	0.00849488	0.741603	0.999914	NA
IL_2RA	PTPRG	ivw	2	0.130631	0.0907747	0.15013	0.926772	NA
IL_2RA	CALY	ivw	2	0.056547	0.113119	0.617154	0.999914	NA
IL_2RA	COA6	ivw	7	-0.00361718	0.0173779	0.835113	0.999914	NA
IL_2RA	LRRC56	ivw	6	0.0158736	0.0167148	0.34228	0.985637	NA
IL_2RA	SIGLEC17P	ivw	3	0.0427802	0.0591756	0.469719	0.998544	NA
IL_2RA	PDIA6	ivw	4	-0.00984009	0.0268215	0.713714	0.999914	NA
IL_2RA	ATP7B	ivw	6	0.0173968	0.0175954	0.322803	0.982472	NA
IL_2RA	RGS5	ivw	2	0.00099573	0.027806	0.971434	0.999914	NA
IL_2RA	BANP	ivw	2	0.0143872	0.0559887	0.797204	0.999914	NA
IL_2RA	LHFPL2	ivw	4	0.0357995	0.0450419	0.426727	0.995834	NA
IL_2RA	EPHA1-AS1	ivw	10	-0.00682493	0.017828	0.701853	0.999914	NA
IL_2RA	SPINK8	ivw	6	0.0370761	0.0303418	0.221726	0.958718	NA
IL_2RA	RP4-612B15.3	ivw	2	0.0464213	0.0568332	0.414043	0.994221	NA
IL_2RA	ZNF396	ivw	4	-0.00245894	0.0225611	0.91321	0.999914	NA
IL_2RA	TMEM18	ivw	3	0.0394417	0.0290292	0.174245	0.940678	NA
IL_2RA	AC022498.1	ivw	3	0.0171706	0.0281728	0.54221	0.999914	NA
IL_2RA	MTAP	ivw	3	0.0124648	0.0307004	0.684732	0.999914	NA
IL_2RA	C2orf44	ivw	2	0.0203009	0.0969954	0.834216	0.999914	NA
IL_2RA	TP63	ivw	2	0.00690927	0.0580949	0.90533	0.999914	NA
IL_2RA	SNORD89	ivw	9	0.0177794	0.0335975	0.596676	0.999914	NA
IL_2RA	RGCC	ivw	5	-0.0170636	0.0295911	0.564178	0.999914	NA
IL_2RA	RP11-661A12.9	ivw	6	-0.0141714	0.0229689	0.537245	0.999914	NA
IL_2RA	RPP21	ivw	3	0.0469781	0.0412874	0.255192	0.968733	NA
IL_2RA	SUN1	ivw	3	0.050784	0.0464033	0.273778	0.972332	NA
IL_2RA	TEF	ivw	12	0.0232942	0.0138381	0.0923103	0.878171	NA
IL_2RA	NUDT15	ivw	2	0.00438956	0.0688229	0.949145	0.999914	NA
IL_2RA	LGSN	ivw	6	-0.00857156	0.0175839	0.625927	0.999914	NA
IL_2RA	PLGLB1	ivw	5	0.0288484	0.0215694	0.181069	0.943543	NA
IL_2RA	IQGAP1	ivw	9	-0.0241252	0.0173232	0.163724	0.934759	NA
IL_2RA	RP1-80N2.2	ivw	5	-0.0160677	0.035159	0.647669	0.999914	NA
IL_2RA	CSNK1G2	ivw	4	-0.0263239	0.0369348	0.476023	0.998544	NA
IL_2RA	PHF19	ivw	6	0.00380557	0.0230885	0.869081	0.999914	NA
IL_2RA	RP11-87G24.3	ivw	5	-0.00633844	0.0380573	0.867724	0.999914	NA
IL_2RA	ZNF540	ivw	2	-0.0817178	0.0918338	0.373549	0.991241	NA
IL_2RA	FOXO3B	ivw	2	-0.0266755	0.0646403	0.679844	0.999914	NA
IL_2RA	ZSCAN5A	ivw	2	-0.00325437	0.198986	0.986951	0.999914	NA
IL_2RA	CLCF1	ivw	2	0.0725273	0.114225	0.525462	0.999914	NA
IL_2RA	HLA-L	ivw	7	0.016032	0.02563	0.531631	0.999914	NA
IL_2RA	NNT	ivw	16	0.00380192	0.0105485	0.71853	0.999914	NA
IL_2RA	DSN1	ivw	2	-0.0141665	0.0625519	0.820831	0.999914	NA
IL_2RA	XXbac-BPG246D15.8	ivw	5	-0.0331782	0.0565582	0.557458	0.999914	NA
IL_2RA	CYP4F22	ivw	7	-0.0124804	0.0124442	0.315904	0.981087	NA
IL_2RA	LRRN1	ivw	9	-0.0167801	0.0268246	0.53161	0.999914	NA
IL_2RA	MRAS	ivw	4	-0.0157806	0.0282073	0.575853	0.999914	NA
IL_2RA	RP11-809C9.2	ivw	2	0.0991771	0.093768	0.290199	0.975905	NA
IL_2RA	RPS6KB2	ivw	5	0.05922	0.0460876	0.198812	0.949446	NA
IL_2RA	ZNF845	ivw	2	-0.00748952	0.0498246	0.880514	0.999914	NA
IL_2RA	PCNXL2	ivw	2	-0.050525	0.0835772	0.545491	0.999914	NA
IL_2RA	SLC39A11	ivw	12	-0.000145499	0.0114804	0.989888	0.999914	NA
IL_2RA	PTPLB	ivw	3	0.0106825	0.0504256	0.832227	0.999914	NA
IL_2RA	NEFH	ivw	4	0.0725654	0.0809457	0.370002	0.990795	NA
IL_2RA	ZNF587B	ivw	4	0.0100471	0.0222739	0.65194	0.999914	NA
IL_2RA	GPR19	ivw	4	-0.00796294	0.015271	0.60206	0.999914	NA
IL_2RA	STXBP5	ivw	3	-0.00528581	0.037791	0.888763	0.999914	NA
IL_2RA	NBR2	ivw	4	0.0281915	0.0228979	0.218255	0.956895	NA
IL_2RA	PIGC	ivw	5	-0.0139889	0.0242023	0.563265	0.999914	NA
IL_2RA	RP11-420K14.3	ivw	7	0.0298365	0.0163859	0.068627	0.845113	NA
IL_2RA	FARP2	ivw	6	0.0220213	0.0217632	0.311607	0.98046	NA
IL_2RA	CD1C	ivw	2	0.0577928	0.0477156	0.225821	0.960238	NA
IL_2RA	RNF130	ivw	4	-0.01914	0.0310258	0.537296	0.999914	NA
IL_2RA	ATXN7L1	ivw	2	-0.167891	0.113	0.137344	0.919601	NA
IL_2RA	RP11-686D22.8	ivw	2	0.0278443	0.031105	0.370695	0.990895	NA
IL_2RA	ZNF428	ivw	2	0.0229757	0.0828304	0.781486	0.999914	NA
IL_2RA	DCAF12	ivw	3	0.0181996	0.0313142	0.56111	0.999914	NA
IL_2RA	FNBP1P1	ivw	4	-0.0250287	0.0277467	0.367034	0.990394	NA
IL_2RA	PITPNC1	ivw	5	-0.0349676	0.0270091	0.195437	0.947912	NA
IL_2RA	TRBV5-1	ivw	4	0.0013163	0.0224222	0.953187	0.999914	NA
IL_2RA	CCDC88C	ivw	3	0.0183661	0.0478852	0.701316	0.999914	NA
IL_2RA	KLC3	ivw	3	-0.0143446	0.0254352	0.572777	0.999914	NA
IL_2RA	ACTN1-AS1	ivw	3	-0.0181211	0.0321126	0.572551	0.999914	NA
IL_2RA	PP13439	ivw	2	0.0359525	0.023796	0.130824	0.915335	NA
IL_2RA	BACH2	ivw	3	-0.0593029	0.0269137	0.0275633	0.729616	Sufficient
IL_2RA	MSL1	ivw	2	-0.124634	0.0671545	0.0634641	0.83521	NA
IL_2RA	NCSTN	ivw	10	-0.0140159	0.013523	0.299993	0.978689	NA
IL_2RA	RP11-467L13.5	ivw	4	-0.0378808	0.0341318	0.267069	0.971178	NA
IL_2RA	RP5-823G15.6	ivw	3	0.0637468	0.0560092	0.255058	0.968733	NA
IL_2RA	PLA2G2C	ivw	2	0.04416	0.07905	0.576412	0.999914	NA
IL_2RA	AF131215.2	ivw	14	-0.00793542	0.0150802	0.598738	0.999914	NA
IL_2RA	PCBP3	ivw	6	-0.0114852	0.0219055	0.600066	0.999914	NA
IL_2RA	IMP4	ivw	2	0.00850056	0.0159603	0.594306	0.999914	NA
IL_2RA	WDR11-AS1	ivw	2	0.139984	0.0780657	0.072948	0.853374	NA
IL_2RA	CCDC69	ivw	3	-0.022182	0.0386674	0.566196	0.999914	NA
IL_2RA	MTMR9	ivw	2	-0.0912999	0.0617357	0.139171	0.921283	NA
IL_2RA	PKN1	ivw	2	-0.0145242	0.0515973	0.778334	0.999914	NA
IL_2RA	RP11-254F7.2	ivw	8	-0.0164671	0.0141059	0.243052	0.964851	NA
IL_2RA	TRBV9	ivw	4	0.0086962	0.0273339	0.750373	0.999914	NA
IL_2RA	GSE1	ivw	3	0.0534453	0.0476687	0.26221	0.970297	NA
IL_2RA	PMM2	ivw	4	-0.00355368	0.0322377	0.912224	0.999914	NA
IL_2RA	ARHGAP24	ivw	6	-0.0219685	0.0193175	0.255439	0.968861	NA
IL_2RA	ZNF32	ivw	3	-0.0020547	0.0634308	0.974159	0.999914	NA
IL_2RA	RP11-645C24.2	ivw	4	0.00376812	0.036554	0.917897	0.999914	NA
IL_2RA	LAPTM5	ivw	4	-0.00530012	0.0191086	0.781498	0.999914	NA
IL_2RA	CALML6	ivw	2	0.0389552	0.0612911	0.525052	0.999914	NA
IL_2RA	SLC25A29	ivw	12	-0.00372252	0.010479	0.722412	0.999914	NA
IL_2RA	HMGB3P32	ivw	2	0.0204344	0.076473	0.789307	0.999914	NA
IL_2RA	CCDC18	ivw	2	-0.00320757	0.0466403	0.945171	0.999914	NA
IL_2RA	DCLK2	ivw	12	0.0122789	0.0178304	0.491042	0.998681	NA
IL_2RA	SULT1A2	ivw	6	0.00711716	0.0143059	0.618839	0.999914	NA
IL_2RA	HOXB2	ivw	18	-0.00147366	0.00882075	0.867317	0.999914	NA
IL_2RA	ITGA3	ivw	2	0.0747453	0.0635055	0.2392	0.963583	NA
IL_2RA	ZNF552	ivw	2	0.0267416	0.0547629	0.625326	0.999914	NA
IL_2RA	MAML3	ivw	3	0.0149744	0.0251945	0.552276	0.999914	NA
IL_2RA	GTPBP4	ivw	7	-0.0132552	0.0160737	0.409568	0.994215	NA
IL_2RA	THOC5	ivw	2	-0.0429092	0.0337771	0.203956	0.950647	NA
IL_2RA	MSANTD3	ivw	2	0.0197529	0.0363067	0.586403	0.999914	NA
IL_2RA	C16orf93	ivw	2	-0.00945664	0.0803216	0.906278	0.999914	NA
IL_2RA	FNDC3B	ivw	3	-0.0149417	0.0235866	0.526418	0.999914	NA
IL_2RA	AC010982.1	ivw	15	-0.00357805	0.015783	0.820654	0.999914	NA
IL_2RA	HKDC1	ivw	11	0.0113345	0.0117416	0.334383	0.984376	NA
IL_2RA	RCAN1	ivw	2	-0.0553575	0.0779675	0.477699	0.998544	NA
IL_2RA	PPIL3	ivw	19	-0.0264839	0.00906712	0.00349051	0.443522	Sufficient
IL_2RA	GRIK4	ivw	4	0.0366424	0.017851	0.0401037	0.777924	Sufficient
IL_2RA	ST6GAL1	ivw	8	0.0140631	0.0190496	0.460371	0.998204	NA
IL_2RA	VASP	ivw	14	0.0201905	0.0106433	0.0578246	0.826315	NA
IL_2RA	RP11-81H14.2	ivw	11	0.00559494	0.0180521	0.756611	0.999914	NA
IL_2RA	RP1-167A14.2	ivw	6	-0.0198435	0.0189037	0.293847	0.977088	NA
IL_2RA	ZNF486	ivw	11	-0.0209133	0.021197	0.323829	0.982616	NA
IL_2RA	MARCH7	ivw	2	0.0188679	0.0285545	0.50876	0.999662	NA
IL_2RA	TIRAP	ivw	2	-0.00272239	0.0594485	0.963474	0.999914	NA
IL_2RA	LYPD6B	ivw	2	-0.064025	0.0276116	0.0204075	0.687675	Sufficient
IL_2RA	LSM7	ivw	7	0.00106577	0.0165166	0.948551	0.999914	NA
IL_2RA	SHISA2	ivw	3	0.00521179	0.0303467	0.863641	0.999914	NA
IL_2RA	CXCL6	ivw	2	-0.0784105	0.0714792	0.272655	0.972332	NA
IL_2RA	FAM107B	ivw	6	0.000400728	0.0146787	0.978221	0.999914	NA
IL_2RA	PEAR1	ivw	2	0.0111193	0.0654133	0.865022	0.999914	NA
IL_2RA	ETFA	ivw	10	-8.02608e-05	0.00988407	0.993521	0.999914	NA
IL_2RA	DNAJB12	ivw	6	0.0338526	0.0175903	0.0542921	0.81923	NA
IL_2RA	RP11-4O1.2	ivw	3	0.0364175	0.0212824	0.0870518	0.869768	NA
IL_2RA	HAS1	ivw	2	0.00234786	0.0231371	0.919173	0.999914	NA
IL_2RA	GMPR2	ivw	4	0.0563401	0.0436475	0.196774	0.948198	NA
IL_2RA	ARF4	ivw	6	-0.0219185	0.0248087	0.376965	0.99179	NA
IL_2RA	CTNNB1	ivw	4	-0.0264339	0.0239692	0.270101	0.97207	NA
IL_2RA	COX11	ivw	4	0.00536834	0.0199514	0.787875	0.999914	NA
IL_2RA	UBXN2A	ivw	6	-0.00837811	0.0235086	0.721552	0.999914	NA
IL_2RA	RP5-1068B5.3	ivw	2	-0.0366426	0.0825412	0.657093	0.999914	NA
IL_2RA	RP11-166O4.5	ivw	2	0.0243714	0.0311488	0.433968	0.996135	NA
IL_2RA	UAP1	ivw	2	0.0332015	0.0370903	0.370705	0.990895	NA
IL_2RA	TRPV5	ivw	6	-0.00820567	0.0191844	0.66885	0.999914	NA
IL_2RA	TPRA1	ivw	5	0.00679708	0.0200373	0.734443	0.999914	NA
IL_2RA	DNASE2	ivw	11	-0.00346668	0.0113852	0.760754	0.999914	NA
IL_2RA	MITD1	ivw	2	0.0160031	0.0397128	0.686969	0.999914	NA
IL_2RA	MCM8	ivw	6	-0.000541041	0.0181376	0.976203	0.999914	NA
IL_2RA	M1AP	ivw	2	-0.072165	0.0865556	0.404426	0.993574	NA
IL_2RA	RRAGD	ivw	14	0.00470359	0.0110346	0.669921	0.999914	NA
IL_2RA	MIS12	ivw	6	-0.00669731	0.019105	0.725923	0.999914	NA
IL_2RA	SETD4	ivw	4	-0.0260505	0.0205699	0.205357	0.951463	NA
IL_2RA	PDE6H	ivw	2	0.0105491	0.0268027	0.693887	0.999914	NA
IL_2RA	RP11-923I11.6	ivw	2	0.00794762	0.0330919	0.8102	0.999914	NA
IL_2RA	ITGAV	ivw	2	0.0361509	0.0357614	0.312069	0.980575	NA
IL_2RA	ANKRD36C	ivw	2	0.00715875	0.0549315	0.896312	0.999914	NA
IL_2RA	ZFP28	ivw	5	0.0282303	0.019859	0.15516	0.929569	NA
IL_2RA	TSPAN5	ivw	2	0.108055	0.100867	0.284051	0.974905	NA
IL_2RA	ZNF337	ivw	8	-0.00945329	0.0138198	0.493951	0.998872	NA
IL_2RA	ALG1L2	ivw	9	-0.0141659	0.0289381	0.624471	0.999914	NA
IL_2RA	RP11-832A4.5	ivw	2	-0.0204821	0.0303799	0.500184	0.999353	NA
IL_2RA	CEP72	ivw	2	-0.00866141	0.0567528	0.878701	0.999914	NA
IL_2RA	ATPAF1	ivw	3	-0.0190968	0.0412421	0.643335	0.999914	NA
IL_2RA	ZFP82	ivw	14	-0.00712725	0.0104632	0.495763	0.999004	NA
IL_2RA	TRAF5	ivw	4	0.000900252	0.0358029	0.97994	0.999914	NA
IL_2RA	TRERF1	ivw	4	-0.011216	0.0301293	0.709698	0.999914	NA
IL_2RA	LIMK1	ivw	8	-0.029142	0.0186175	0.117511	0.904931	NA
IL_2RA	NAP1L1	ivw	2	0.0307455	0.0532094	0.563385	0.999914	NA
IL_2RA	VPS41	ivw	7	-0.0012197	0.0314515	0.969066	0.999914	NA
IL_2RA	SLC4A7	ivw	3	0.00507322	0.0446371	0.909511	0.999914	NA
IL_2RA	OPA1	ivw	3	-0.0514743	0.0235035	0.0285189	0.734446	Sufficient
IL_2RA	UGDH	ivw	15	-0.0143059	0.00893294	0.109271	0.896762	NA
IL_2RA	CTD-2510F5.4	ivw	2	-0.0510238	0.029951	0.0884607	0.871979	NA
IL_2RA	AC097724.3	ivw	2	0.0779562	0.0722276	0.280448	0.974279	NA
IL_2RA	RP11-95P2.1	ivw	2	0.00677885	0.0448018	0.879733	0.999914	NA
IL_2RA	RP5-1021I20.1	ivw	12	0.00456222	0.00869251	0.599691	0.999914	NA
IL_2RA	PLD2	ivw	5	0.00227267	0.016043	0.887348	0.999914	NA
IL_2RA	HHLA3	ivw	4	0.0263098	0.0203457	0.195964	0.948031	NA
IL_2RA	EIF3C	ivw	2	0.0313756	0.030415	0.302267	0.978689	NA
IL_2RA	NDUFS2	ivw	3	0.0390718	0.0258448	0.130589	0.915298	NA
IL_2RA	TMEM9B	ivw	5	-0.0419654	0.0181708	0.0209162	0.691273	Sufficient
IL_2RA	TMEM163	ivw	2	0.0475533	0.0326014	0.144667	0.92423	NA
IL_2RA	ANKRD10	ivw	7	0.0169013	0.0285361	0.553664	0.999914	NA
IL_2RA	FAM120AOS	ivw	2	-0.00569415	0.0795523	0.942938	0.999914	NA
IL_2RA	RPL32P3	ivw	2	0.00132209	0.0529925	0.980096	0.999914	NA
IL_2RA	RP11-266L9.6	ivw	2	0.0515321	0.0591255	0.383442	0.992422	NA
IL_2RA	GRIK3	ivw	2	0.0651478	0.047455	0.169805	0.938591	NA
IL_2RA	SIGLEC14	ivw	17	0.00439148	0.00814758	0.589893	0.999914	NA
IL_2RA	TRBJ2-2P	ivw	3	0.03126	0.0207221	0.131417	0.915936	NA
IL_2RA	OSBPL5	ivw	10	0.013961	0.0144782	0.334906	0.984376	NA
IL_2RA	SIVA1	ivw	2	-0.0692647	0.0518223	0.181359	0.943543	NA
IL_2RA	TBC1D3	ivw	2	-0.157364	0.0697015	0.0239656	0.713394	Sufficient
IL_2RA	NOP56	ivw	3	-0.0156697	0.0228827	0.493482	0.998866	NA
IL_2RA	MCM3AP-AS1	ivw	4	-0.0451204	0.0375952	0.230076	0.962127	NA
IL_2RA	DECR1	ivw	3	0.00722194	0.0174151	0.678365	0.999914	NA
IL_2RA	RP11-37E23.5	ivw	4	-0.0382356	0.0331391	0.248585	0.967027	NA
IL_2RA	RELL2	ivw	2	-0.0273641	0.0351313	0.436032	0.996135	NA
IL_2RA	SMPD4P1	ivw	10	0.0129628	0.0185125	0.483788	0.998544	NA
IL_2RA	SLC25A39	ivw	2	-0.0183653	0.0501503	0.714213	0.999914	NA
IL_2RA	EFNA5	ivw	2	-0.0537844	0.172988	0.755866	0.999914	NA
IL_2RA	TMEM230	ivw	4	-0.0246823	0.0161921	0.127425	0.912618	NA
IL_2RA	TTF2	ivw	8	0.0275195	0.0149381	0.0654418	0.838357	NA
IL_2RA	CNPY2	ivw	2	-0.00335518	0.0259417	0.897092	0.999914	NA
IL_2RA	SEPW1	ivw	3	-0.0285592	0.0201674	0.156745	0.930405	NA
IL_2RA	CA11	ivw	2	-0.0442773	0.0443608	0.318222	0.981517	NA
IL_2RA	SORBS3	ivw	3	0.0553422	0.082679	0.503264	0.999662	NA
IL_2RA	EXO5	ivw	3	-0.000141069	0.0419781	0.997319	0.999914	NA
IL_2RA	CENPB	ivw	4	0.0193548	0.0307708	0.529349	0.999914	NA
IL_2RA	TNKS	ivw	2	0.00155165	0.0578039	0.978585	0.999914	NA
IL_2RA	PTBP2	ivw	8	-0.00848184	0.0164534	0.606198	0.999914	NA
IL_2RA	TRIM36	ivw	6	0.0441058	0.0242513	0.0689583	0.845319	NA
IL_2RA	COG1	ivw	6	-0.0190524	0.0186113	0.305976	0.979553	NA
IL_2RA	KLHDC8B	ivw	6	-0.0236406	0.0217566	0.277217	0.973264	NA
IL_2RA	MIER1	ivw	6	0.0153011	0.0175326	0.382814	0.992394	NA
IL_2RA	ZFP30	ivw	7	0.0169351	0.0194819	0.384698	0.992457	NA
IL_2RA	EIF3M	ivw	2	0.00257952	0.0492721	0.958248	0.999914	NA
IL_2RA	LINC00639	ivw	6	-0.00237742	0.0208661	0.909288	0.999914	NA
IL_2RA	HK1	ivw	6	0.00366723	0.0298658	0.902273	0.999914	NA
IL_2RA	ST7	ivw	2	0.0263157	0.0833234	0.752134	0.999914	NA
IL_2RA	FPR1	ivw	13	-0.0190837	0.0121927	0.117543	0.904931	NA
IL_2RA	LRRC4	ivw	2	-0.0636801	0.051587	0.217046	0.956331	NA
IL_2RA	CTC-205M6.5	ivw	2	0.00278322	0.0361376	0.93861	0.999914	NA
IL_2RA	MTMR10	ivw	6	0.0219598	0.0188377	0.243722	0.964989	NA
IL_2RA	ZNF890P	ivw	6	0.0176398	0.0205077	0.389705	0.992691	NA
IL_2RA	RP11-10J21.4	ivw	2	-0.0405855	0.0764224	0.595371	0.999914	NA
IL_2RA	SYTL2	ivw	15	0.0258372	0.0138792	0.0626631	0.834534	NA
IL_2RA	JOSD2	ivw	2	-0.0242211	0.0418613	0.562857	0.999914	NA
IL_2RA	MRPL33	ivw	2	0.0122916	0.0606405	0.839372	0.999914	NA
IL_2RA	RP11-308N19.1	ivw	4	-0.0639048	0.0359894	0.0757891	0.856373	NA
IL_2RA	MFSD7	ivw	7	0.0142258	0.0262368	0.587675	0.999914	NA
IL_2RA	ZNF30	ivw	2	0.00272595	0.0202926	0.89314	0.999914	NA
IL_2RA	CHMP3	ivw	3	-0.0050946	0.0307551	0.868432	0.999914	NA
IL_2RA	GET4	ivw	3	-0.0329162	0.02423	0.174308	0.9407	NA
IL_2RA	AC051649.16	ivw	4	0.0373688	0.0275742	0.175351	0.941102	NA
IL_2RA	CARD17	ivw	2	-0.0859165	0.0693375	0.215306	0.955872	NA
IL_2RA	OSBPL2	ivw	3	0.0532339	0.0274536	0.0524959	0.814505	NA
IL_2RA	ZNF738	ivw	2	0.0168248	0.0355611	0.636126	0.999914	NA
IL_2RA	PHYH	ivw	8	0.030812	0.0138316	0.0259038	0.721538	Sufficient
IL_2RA	IGHEP2	ivw	2	0.0328976	0.046509	0.479356	0.998544	NA
IL_2RA	ZNF823	ivw	3	-0.00779918	0.0248876	0.753995	0.999914	NA
IL_2RA	SLC35B4	ivw	2	-0.0356369	0.106656	0.738281	0.999914	NA
IL_2RA	ZNF74	ivw	2	0.00541721	0.027483	0.84374	0.999914	NA
IL_2RA	LGALS1	ivw	4	-0.0165759	0.0212053	0.434399	0.996135	NA
IL_2RA	ZKSCAN1	ivw	2	0.0363785	0.0278387	0.191294	0.947149	NA
IL_2RA	BMP1	ivw	2	-0.0205809	0.0682897	0.763128	0.999914	NA
IL_2RA	RP11-467H10.1	ivw	2	-0.0278469	0.0593451	0.638901	0.999914	NA
IL_2RA	TIGD7	ivw	5	-0.00923503	0.0229228	0.68704	0.999914	NA
IL_2RA	APOA1BP	ivw	2	-0.00144519	0.0292334	0.960572	0.999914	NA
IL_2RA	CLDND2	ivw	2	0.0723068	0.0406492	0.0752723	0.855688	NA
IL_2RA	STAT1	ivw	2	-0.0337827	0.0837569	0.686697	0.999914	NA
IL_2RA	RGS10	ivw	3	-0.0463058	0.0297745	0.119895	0.906789	NA
IL_2RA	RP11-293M10.5	ivw	4	-0.00728592	0.0229411	0.750794	0.999914	NA
IL_2RA	IL21R	ivw	4	0.00581193	0.0210944	0.782917	0.999914	NA
IL_2RA	SHROOM1	ivw	4	-0.0170565	0.0195672	0.383379	0.992422	NA
IL_2RA	BNIP1	ivw	5	-0.00833281	0.0202179	0.680229	0.999914	NA
IL_2RA	SF3B2	ivw	4	-0.0169228	0.0239133	0.479149	0.998544	NA
IL_2RA	CX3CR1	ivw	7	-0.000259102	0.0191032	0.989178	0.999914	NA
IL_2RA	MTL5	ivw	4	-0.017005	0.0187955	0.365604	0.990152	NA
IL_2RA	RSG1	ivw	3	2.53688e-05	0.0287959	0.999297	0.999962	NA
IL_2RA	GCC2	ivw	14	-0.00554517	0.0132618	0.675852	0.999914	NA
IL_2RA	NIN	ivw	6	0.000244803	0.0308832	0.993675	0.999914	NA
IL_2RA	TTC23	ivw	8	-0.000338661	0.0159319	0.983041	0.999914	NA
IL_2RA	GDPGP1	ivw	3	-0.0297002	0.0455712	0.514574	0.999914	NA
IL_2RA	NLRP6	ivw	3	-0.113807	0.0317387	0.000336124	0.191424	Sufficient
IL_2RA	SLC51A	ivw	2	0.0255571	0.0404371	0.527374	0.999914	NA
IL_2RA	SETD9	ivw	8	0.0015717	0.0229524	0.945406	0.999914	NA
IL_2RA	UBAP1	ivw	2	0.0732539	0.0450281	0.10377	0.890133	NA
IL_2RA	PSMG3-AS1	ivw	7	0.0191058	0.0260324	0.462997	0.998446	NA
IL_2RA	GLS	ivw	3	0.00269713	0.0298663	0.928043	0.999914	NA
IL_2RA	TIGD3	ivw	2	-0.00205639	0.0944749	0.982634	0.999914	NA
IL_2RA	ZNF589	ivw	20	0.0101821	0.00733142	0.164884	0.935284	NA
IL_2RA	TSPYL4	ivw	2	0.00924674	0.0389892	0.812531	0.999914	NA
IL_2RA	SLC5A11	ivw	6	-0.0225422	0.0161334	0.162341	0.933833	NA
IL_2RA	MCOLN1	ivw	2	0.0228521	0.0455375	0.615786	0.999914	NA
IL_2RA	MICA	ivw	14	0.0649984	0.0141078	4.07989e-06	0.0110917	Full
IL_2RA	C17orf103	ivw	3	0.0390776	0.0203601	0.0549436	0.820669	NA
IL_2RA	PMP22	ivw	4	0.0480515	0.0206993	0.0202651	0.685935	Sufficient
IL_2RA	CTD-2192J16.21	ivw	3	-0.0181825	0.024047	0.449576	0.997129	NA
IL_2RA	GSTM3	ivw	15	0.0114775	0.00875494	0.189867	0.946667	NA
IL_2RA	CTD-2382E5.3	ivw	2	0.100884	0.0900912	0.262798	0.970334	NA
IL_2RA	TUBB6	ivw	9	-0.0132532	0.0118305	0.262605	0.970334	NA
IL_2RA	RRN3P2	ivw	3	0.0373298	0.0236751	0.114852	0.903191	NA
IL_2RA	NPEPPS	ivw	3	0.0421325	0.0348475	0.226642	0.9604	NA
IL_2RA	KCTD2	ivw	8	0.00532372	0.023199	0.818495	0.999914	NA
IL_2RA	SEC23B	ivw	6	0.0341453	0.02434	0.160663	0.932845	NA
IL_2RA	WNT7A	ivw	2	0.0135064	0.0546064	0.804644	0.999914	NA
IL_2RA	TNFRSF10A	ivw	3	-0.00544591	0.0195802	0.78091	0.999914	NA
IL_2RA	LINC00638	ivw	5	0.00434936	0.0253751	0.863907	0.999914	NA
IL_2RA	DFNA5	ivw	19	-0.0208134	0.00973861	0.0325817	0.752143	Sufficient
IL_2RA	C3orf58	ivw	2	0.0310215	0.0407548	0.446553	0.996597	NA
IL_2RA	CYP2J2	ivw	2	0.0755898	0.0433641	0.0813089	0.862675	NA
IL_2RA	ICK	ivw	2	0.143515	0.0684658	0.0360683	0.765168	Sufficient
IL_2RA	GRHL1	ivw	3	0.0314096	0.0286124	0.272309	0.972307	NA
IL_2RA	THRA	ivw	3	0.000582462	0.0257376	0.981945	0.999914	NA
IL_2RA	NCF1	ivw	6	0.00592097	0.0121691	0.626572	0.999914	NA
IL_2RA	MDS2	ivw	3	-0.0801637	0.0586947	0.17201	0.939882	NA
IL_2RA	RP11-217B7.2	ivw	2	0.039726	0.0354769	0.262811	0.970334	NA
IL_2RA	SLC12A4	ivw	2	0.000264442	0.0599868	0.996483	0.999914	NA
IL_2RA	TOP3B	ivw	3	-0.0511573	0.0293079	0.080896	0.861996	NA
IL_2RA	GVINP1	ivw	3	-0.0214424	0.0337252	0.524907	0.999914	NA
IL_2RA	LINC00663	ivw	2	0.012939	0.043916	0.768275	0.999914	NA
IL_2RA	CCDC86	ivw	2	-0.029591	0.0534823	0.580067	0.999914	NA
IL_2RA	CYP2D8P1	ivw	3	0.0414451	0.0303949	0.172707	0.940037	NA
IL_2RA	CENPM	ivw	2	-0.0253505	0.0449898	0.573114	0.999914	NA
IL_2RA	RP5-1142A6.9	ivw	4	0.0282277	0.0325505	0.385834	0.992457	NA
IL_2RA	TOMM70A	ivw	3	0.0159521	0.0232834	0.493262	0.998822	NA
IL_2RA	HTRA2	ivw	2	-0.0233939	0.0634326	0.712278	0.999914	NA
IL_2RA	ICA1L	ivw	5	-0.019491	0.0382207	0.61008	0.999914	NA
IL_2RA	XCR1	ivw	2	-0.0203642	0.0754949	0.787358	0.999914	NA
IL_2RA	CD8A	ivw	2	0.0544537	0.0310129	0.0791159	0.859232	NA
IL_2RA	IGFBP4	ivw	3	-0.0544411	0.0313478	0.082444	0.864309	NA
IL_2RA	RP11-322D14.2	ivw	2	0.0411779	0.0383765	0.283272	0.974837	NA
IL_2RA	CAPS	ivw	4	-0.0192748	0.0243904	0.429375	0.996123	NA
IL_2RA	MBTPS1	ivw	10	-0.0235555	0.0160005	0.140973	0.922877	NA
IL_2RA	ETS1	ivw	2	0.184801	0.0834182	0.0267358	0.725349	Sufficient
IL_2RA	TXNDC15	ivw	5	-0.0242534	0.0217486	0.264778	0.970475	NA
IL_2RA	VIM-AS1	ivw	2	-0.023813	0.0453492	0.599512	0.999914	NA
IL_2RA	ZNF106	ivw	2	-0.036034	0.0373661	0.334871	0.984376	NA
IL_2RA	CHTOP	ivw	2	0.000843578	0.0233212	0.971145	0.999914	NA
IL_2RA	MRPL38	ivw	5	-0.0218472	0.0235364	0.353289	0.987604	NA
IL_2RA	TMEM51	ivw	13	-0.0158755	0.0105966	0.134091	0.917347	NA
IL_2RA	SLC16A6	ivw	4	-0.0331374	0.0388071	0.393161	0.992703	NA
IL_2RA	RP11-53B2.2	ivw	4	0.00527594	0.0179635	0.768985	0.999914	NA
IL_2RA	RP11-119F19.2	ivw	5	-0.0258665	0.0331382	0.435059	0.996135	NA
IL_2RA	POLR2D	ivw	5	0.0378699	0.0200614	0.0590658	0.828625	NA
IL_2RA	NLRP3	ivw	9	0.0187375	0.0194741	0.335962	0.984391	NA
IL_2RA	MTERFD2	ivw	3	0.0391839	0.0668691	0.55789	0.999914	NA
IL_2RA	CTC-428G20.3	ivw	2	0.0858119	0.0363938	0.0183801	0.675339	Sufficient
IL_2RA	CISD2	ivw	2	-0.00871946	0.0290188	0.763814	0.999914	NA
IL_2RA	SACM1L	ivw	13	-0.0185514	0.0135513	0.171007	0.939027	NA
IL_2RA	AC104634.3	ivw	2	-0.112029	0.0840071	0.182346	0.943543	NA
IL_2RA	CCT6P1	ivw	5	0.0141844	0.0155724	0.362363	0.99004	NA
IL_2RA	SCARB2	ivw	4	0.0185304	0.0264449	0.483481	0.998544	NA
IL_2RA	NUDT7	ivw	13	0.0166505	0.0108889	0.126234	0.911273	NA
IL_2RA	LYRM7	ivw	4	0.030005	0.0480938	0.532704	0.999914	NA
IL_2RA	TGFBR2	ivw	2	0.0191302	0.0301865	0.526256	0.999914	NA
IL_2RA	DCP1A	ivw	3	0.0310415	0.0598714	0.604131	0.999914	NA
IL_2RA	TM7SF2	ivw	3	0.0065986	0.0238812	0.782311	0.999914	NA
IL_2RA	DGUOK	ivw	3	-0.0227464	0.026235	0.385927	0.992457	NA
IL_2RA	MT3	ivw	3	0.00431159	0.0408789	0.916001	0.999914	NA
IL_2RA	OVGP1	ivw	6	0.00329774	0.0174953	0.85049	0.999914	NA
IL_2RA	CCDC74A	ivw	2	-0.0404033	0.04197	0.335714	0.984376	NA
IL_2RA	B4GALT5	ivw	2	-0.03622	0.0613205	0.554743	0.999914	NA
IL_2RA	PPP1R26	ivw	2	-0.0994369	0.116015	0.391388	0.992703	NA
IL_2RA	RP11-333A23.4	ivw	3	-0.0173706	0.0661638	0.792905	0.999914	NA
IL_2RA	ATP6V1D	ivw	5	-0.0142578	0.0267228	0.593658	0.999914	NA
IL_2RA	IFFO1	ivw	4	-0.0153678	0.0224769	0.494154	0.998872	NA
IL_2RA	OSTF1	ivw	3	-0.0307415	0.0235108	0.191026	0.947061	NA
IL_2RA	OGFOD3	ivw	3	0.011765	0.0465899	0.800638	0.999914	NA
IL_2RA	LMTK2	ivw	2	0.0446459	0.056953	0.433094	0.996135	NA
IL_2RA	VHL	ivw	2	-0.000763325	0.0707063	0.991386	0.999914	NA
IL_2RA	ZFP14	ivw	6	0.00651128	0.0236764	0.783307	0.999914	NA
IL_2RA	NEU1	ivw	2	0.018017	0.0485937	0.710809	0.999914	NA
IL_2RA	LARGE	ivw	6	0.0393687	0.0242198	0.104062	0.890362	NA
IL_2RA	CCDC88B	ivw	14	-0.0049864	0.0110917	0.653026	0.999914	NA
IL_2RA	JAM3	ivw	4	-0.0538884	0.0434934	0.215345	0.955872	NA
IL_2RA	GPD1L	ivw	12	-0.0347487	0.0121479	0.0042303	0.469806	Sufficient
IL_2RA	SPRY1	ivw	2	-0.0549339	0.0802584	0.493683	0.998872	NA
IL_2RA	MDFIC	ivw	2	-0.055437	0.0612617	0.365507	0.990145	NA
IL_2RA	VPS11	ivw	4	-0.0298365	0.0267779	0.265184	0.970475	NA
IL_2RA	SAV1	ivw	4	0.0066563	0.0333656	0.841875	0.999914	NA
IL_2RA	PCGF2	ivw	4	-0.0413362	0.0255315	0.105441	0.892399	NA
IL_2RA	KLF4	ivw	2	0.202649	0.086954	0.0197781	0.683332	Sufficient
IL_2RA	SSNA1	ivw	2	0.0215321	0.0385695	0.576661	0.999914	NA
IL_2RA	MCFD2	ivw	6	-0.0128221	0.0194671	0.510117	0.999662	NA
IL_2RA	CTD-2561B21.11	ivw	3	-0.00673604	0.0372039	0.856322	0.999914	NA
IL_2RA	FZD1	ivw	8	-0.017159	0.0181327	0.343997	0.985637	NA
IL_2RA	KRT2	ivw	2	-0.0577878	0.0456099	0.205155	0.951421	NA
IL_2RA	MYH11	ivw	4	0.0040286	0.0241498	0.867514	0.999914	NA
IL_2RA	MAFB	ivw	3	-0.0097444	0.0310023	0.753284	0.999914	NA
IL_2RA	CLEC4G	ivw	9	-0.00370971	0.0132937	0.780201	0.999914	NA
IL_2RA	TTC25	ivw	4	-0.0247975	0.0259768	0.339779	0.985338	NA
IL_2RA	C16orf13	ivw	8	0.0099178	0.0122339	0.417548	0.994761	NA
IL_2RA	IRX3	ivw	7	0.00561969	0.0174643	0.747617	0.999914	NA
IL_2RA	FBXL16	ivw	2	-0.0628425	0.0469326	0.180572	0.943407	NA
IL_2RA	ANO2	ivw	2	0.0299778	0.135896	0.825408	0.999914	NA
IL_2RA	RP11-830F9.7	ivw	2	-0.00975613	0.0486523	0.841068	0.999914	NA
IL_2RA	RPL28	ivw	10	-0.0288012	0.0150633	0.0558753	0.82127	NA
IL_2RA	MOXD1	ivw	2	-0.0570758	0.0743528	0.442704	0.996135	NA
IL_2RA	ZNF154	ivw	11	-0.0392686	0.0165537	0.0176825	0.66954	Sufficient
IL_2RA	RP11-77C3.3	ivw	7	0.0127373	0.018415	0.489139	0.998544	NA
IL_2RA	LEPR	ivw	13	-0.0162406	0.0112294	0.148106	0.92587	NA
IL_2RA	BNC2	ivw	2	-0.02006	0.0249119	0.420683	0.994919	NA
IL_2RA	ITPR1	ivw	2	-0.0329046	0.0499481	0.51004	0.999662	NA
IL_2RA	STARD5	ivw	3	0.0261924	0.0354595	0.460115	0.998204	NA
IL_2RA	TIAM2	ivw	10	-0.0024551	0.013962	0.860418	0.999914	NA
IL_2RA	LPCAT4	ivw	2	-0.0698548	0.0878621	0.426584	0.995834	NA
IL_2RA	WDR35	ivw	3	0.0433397	0.0624578	0.487742	0.998544	NA
IL_2RA	C15orf38	ivw	13	-0.00431282	0.00949262	0.649589	0.999914	NA
IL_2RA	CCDC144B	ivw	2	-0.0506885	0.0843497	0.547885	0.999914	NA
IL_2RA	AC025171.1	ivw	2	0.00628797	0.0715272	0.929948	0.999914	NA
IL_2RA	LEMD2	ivw	4	0.0271715	0.0273813	0.321033	0.981861	NA
IL_2RA	RP11-488L18.4	ivw	5	0.0262793	0.0262321	0.31644	0.981149	NA
IL_2RA	PSEN1	ivw	5	0.0131648	0.0197541	0.505134	0.999662	NA
IL_2RA	FAM221B	ivw	2	0.0681458	0.037442	0.0687534	0.845113	NA
IL_2RA	VWA8	ivw	3	0.0809471	0.0523439	0.121997	0.908485	NA
IL_2RA	SSR1	ivw	8	0.0443299	0.0230521	0.0544759	0.819929	NA
IL_2RA	SEC24D	ivw	3	-0.00734294	0.057695	0.898725	0.999914	NA
IL_2RA	GSTO1	ivw	6	-0.0179462	0.0148805	0.227812	0.961003	NA
IL_2RA	KIAA0753	ivw	2	-0.0145629	0.0238855	0.542064	0.999914	NA
IL_2RA	TGFB3	ivw	2	0.0127291	0.0260948	0.625689	0.999914	NA
IL_2RA	QPRT	ivw	2	-0.0113421	0.041508	0.784661	0.999914	NA
IL_2RA	CCDC115	ivw	2	-0.0112168	0.0156029	0.472208	0.998544	NA
IL_2RA	RP11-563N6.6	ivw	3	0.0708592	0.0415641	0.0882284	0.871629	NA
IL_2RA	CNKSR3	ivw	2	0.0023985	0.0493432	0.961231	0.999914	NA
IL_2RA	TRBJ2-6	ivw	2	0.0832365	0.0723479	0.249937	0.967348	NA
IL_2RA	PVT1	ivw	3	-0.00725475	0.034612	0.833978	0.999914	NA
IL_2RA	PIGN	ivw	15	0.0156908	0.00740691	0.0341412	0.757887	Sufficient
IL_2RA	PABPC4	ivw	2	-0.0395724	0.0307704	0.198425	0.949248	NA
IL_2RA	CTD-2547E10.2	ivw	4	0.0530899	0.052129	0.308472	0.979912	NA
IL_2RA	MICAL1	ivw	10	0.00300236	0.0144655	0.835578	0.999914	NA
IL_2RA	HINT1	ivw	2	0.0657516	0.086424	0.446775	0.996597	NA
IL_2RA	SPAG9	ivw	3	0.00773428	0.0274307	0.777977	0.999914	NA
IL_2RA	CCDC41	ivw	5	0.000270915	0.0385713	0.994396	0.999914	NA
IL_2RA	NARS2	ivw	6	-0.00421568	0.0223119	0.850137	0.999914	NA
IL_2RA	BBS9	ivw	2	-0.038035	0.0452316	0.400407	0.993199	NA
IL_2RA	ACAP1	ivw	6	-0.0258501	0.0199525	0.195119	0.947905	NA
IL_2RA	NRP2	ivw	2	-0.198373	0.095698	0.0381806	0.770923	Sufficient
IL_2RA	ITIH2	ivw	3	0.0214393	0.0287807	0.45632	0.997888	NA
IL_2RA	ADCY10P1	ivw	14	-0.00496473	0.00923375	0.590803	0.999914	NA
IL_2RA	PSTPIP2	ivw	2	0.0182474	0.0421596	0.665147	0.999914	NA
IL_2RA	EPN1	ivw	2	0.0993479	0.0770716	0.197386	0.948341	NA
IL_2RA	PPT1	ivw	20	-0.00661493	0.0147363	0.653514	0.999914	NA
IL_2RA	ZBED3	ivw	8	-0.0445189	0.0281044	0.113181	0.900899	NA
IL_2RA	ABRACL	ivw	12	0.00279855	0.011856	0.813397	0.999914	NA
IL_2RA	CHMP4B	ivw	8	0.000504095	0.0192405	0.979098	0.999914	NA
IL_2RA	LDLRAD4	ivw	4	-0.00909804	0.0287614	0.751753	0.999914	NA
IL_2RA	TGOLN2	ivw	2	0.0698956	0.150537	0.642426	0.999914	NA
IL_2RA	RNASEH1	ivw	2	0.00737498	0.0668949	0.912213	0.999914	NA
IL_2RA	GUCA1B	ivw	2	-0.00273205	0.0242335	0.910238	0.999914	NA
IL_2RA	DNPH1	ivw	9	-0.000970716	0.0127868	0.939486	0.999914	NA
IL_2RA	ARMC1	ivw	2	0.0544463	0.0329671	0.0986291	0.884257	NA
IL_2RA	C1orf134	ivw	4	-0.00668429	0.0402824	0.868208	0.999914	NA
IL_2RA	ZCCHC2	ivw	2	-0.0124202	0.0532051	0.81542	0.999914	NA
IL_2RA	CCDC64B	ivw	5	0.018732	0.0171207	0.273905	0.972336	NA
IL_2RA	PCMTD1	ivw	2	-0.0378102	0.042299	0.371387	0.990967	NA
IL_2RA	MADCAM1	ivw	2	0.0231501	0.0820939	0.777947	0.999914	NA
IL_2RA	EPHX4	ivw	3	0.0385497	0.025312	0.127764	0.912906	NA
IL_2RA	PCK2	ivw	8	-0.0051883	0.0144363	0.719302	0.999914	NA
IL_2RA	LSM14B	ivw	2	-0.031057	0.18075	0.863577	0.999914	NA
IL_2RA	PRRC2B	ivw	2	-0.0137155	0.119652	0.90874	0.999914	NA
IL_2RA	HEY1	ivw	8	0.0214423	0.0434159	0.62139	0.999914	NA
IL_2RA	LARP4B	ivw	3	0.022713	0.0336006	0.49906	0.999283	NA
IL_2RA	PRUNE	ivw	2	-0.0121984	0.0490714	0.803682	0.999914	NA
IL_2RA	OPTN	ivw	7	0.0039342	0.0116374	0.735315	0.999914	NA
IL_2RA	AC024937.6	ivw	2	-0.00167745	0.0751141	0.982183	0.999914	NA
IL_2RA	COPS3	ivw	19	-0.0132761	0.0121479	0.27445	0.972579	NA
IL_2RA	H2AFJ	ivw	2	-0.0224761	0.0419788	0.592362	0.999914	NA
IL_2RA	DCTN6	ivw	2	0.0336579	0.12495	0.787645	0.999914	NA
IL_2RA	AC009506.1	ivw	11	0.000275784	0.0144571	0.984781	0.999914	NA
IL_2RA	TMEM123	ivw	3	0.0236201	0.0289127	0.413961	0.994221	NA
IL_2RA	RP11-326C3.13	ivw	7	0.0180863	0.0143298	0.206895	0.952282	NA
IL_2RA	MPZL1	ivw	10	0.011756	0.0117899	0.318705	0.981688	NA
IL_2RA	NEB	ivw	6	0.0227459	0.0280603	0.417592	0.994761	NA
IL_2RA	PPAPDC2	ivw	8	-0.00485372	0.0163504	0.766577	0.999914	NA
IL_2RA	FCAR	ivw	4	-0.025417	0.0252785	0.314668	0.980818	NA
IL_2RA	TTC4	ivw	3	-0.00793494	0.039837	0.842118	0.999914	NA
IL_2RA	TPSD1	ivw	2	0.0509305	0.0281553	0.0704646	0.848847	NA
IL_2RA	MRPL18	ivw	10	-0.0134693	0.0189778	0.477865	0.998544	NA
IL_2RA	GPR141	ivw	2	-0.0031161	0.0304058	0.918373	0.999914	NA
IL_2RA	ST6GALNAC6	ivw	10	-0.00187777	0.0132623	0.887406	0.999914	NA
IL_2RA	UBE2E2	ivw	4	-0.011159	0.0313566	0.721935	0.999914	NA
IL_2RA	IKBKE	ivw	7	0.0113015	0.0202975	0.577668	0.999914	NA
IL_2RA	SALL4	ivw	3	-0.0332523	0.0469883	0.47915	0.998544	NA
IL_2RA	BCR	ivw	7	0.00440374	0.0186741	0.813572	0.999914	NA
IL_2RA	FUT11	ivw	2	0.0466205	0.0574577	0.417143	0.994761	NA
IL_2RA	IQCG	ivw	4	0.00336281	0.0182941	0.854155	0.999914	NA
IL_2RA	CHP1	ivw	3	-0.000613213	0.0229106	0.978647	0.999914	NA
IL_2RA	CFD	ivw	11	0.00853083	0.0089811	0.342181	0.985637	NA
IL_2RA	FOPNL	ivw	3	-0.000857414	0.0239554	0.971448	0.999914	NA
IL_2RA	CRB2	ivw	2	0.043078	0.0657415	0.512298	0.999662	NA
IL_2RA	EIF3CL	ivw	7	0.0271193	0.0202485	0.180466	0.943375	NA
IL_2RA	C12orf43	ivw	5	0.00476202	0.0187456	0.799469	0.999914	NA
IL_2RA	TCL6	ivw	2	-0.0403835	0.0576407	0.483548	0.998544	NA
IL_2RA	ZNF717	ivw	2	-0.016666	0.0380958	0.661767	0.999914	NA
IL_2RA	TPM3P6	ivw	2	0.0889922	0.0463286	0.0547454	0.820543	NA
IL_2RA	MCM5	ivw	5	-0.0014649	0.0206632	0.943482	0.999914	NA
IL_2RA	FLJ22184	ivw	2	0.00791042	0.0517037	0.878402	0.999914	NA
IL_2RA	CD300A	ivw	7	0.016371	0.02129	0.441922	0.996135	NA
IL_2RA	MTMR12	ivw	2	0.0186549	0.0949391	0.844224	0.999914	NA
IL_2RA	TRPC6	ivw	3	-0.00200595	0.0339344	0.952862	0.999914	NA
IL_2RA	RP11-497H16.2	ivw	2	0.0554041	0.0862787	0.520774	0.999914	NA
IL_2RA	ADSS	ivw	10	0.00503622	0.0130312	0.699145	0.999914	NA
IL_2RA	RTFDC1	ivw	2	0.048158	0.0325751	0.13931	0.921283	NA
IL_2RA	GOLGA6L5	ivw	6	0.0437243	0.0226858	0.0539317	0.819208	NA
IL_2RA	RP11-362F19.1	ivw	9	0.0333792	0.0130702	0.0106545	0.594397	Sufficient
IL_2RA	BRF1	ivw	2	0.0143766	0.0605837	0.812423	0.999914	NA
IL_2RA	ANKRD6	ivw	3	0.00853088	0.0419094	0.838701	0.999914	NA
IL_2RA	INTS8	ivw	2	0.0366693	0.0288834	0.204241	0.950647	NA
IL_2RA	COA1	ivw	4	-0.0129713	0.0156483	0.407146	0.994114	NA
IL_2RA	KIAA2013	ivw	7	-0.00796171	0.0169884	0.639316	0.999914	NA
IL_2RA	CXXC11	ivw	3	0.0416843	0.0512195	0.415739	0.9944	NA
IL_2RA	PRDM4	ivw	3	-0.0124587	0.0243466	0.608846	0.999914	NA
IL_2RA	MGAT5	ivw	4	0.0138974	0.0487403	0.775544	0.999914	NA
IL_2RA	MLF2	ivw	4	0.0265646	0.037182	0.474951	0.998544	NA
IL_2RA	NXT1	ivw	2	0.0223519	0.0657613	0.733936	0.999914	NA
IL_2RA	PLOD2	ivw	2	0.0146553	0.0597493	0.80624	0.999914	NA
IL_2RA	KRT23	ivw	10	0.0116056	0.015866	0.464486	0.998481	NA
IL_2RA	TMBIM6	ivw	3	-0.0793924	0.0498614	0.111326	0.898738	NA
IL_2RA	ROPN1L	ivw	2	0.170078	0.0966535	0.0784642	0.858176	NA
IL_2RA	CRAT	ivw	11	0.00124446	0.0111893	0.911443	0.999914	NA
IL_2RA	RPTOR	ivw	7	0.0318329	0.0219645	0.147256	0.924929	NA
IL_2RA	SECTM1	ivw	2	0.00231292	0.0469455	0.960706	0.999914	NA
IL_2RA	SLU7	ivw	3	-0.0306976	0.0411403	0.455565	0.99785	NA
IL_2RA	RP11-57H14.4	ivw	3	0.0410577	0.0832196	0.621754	0.999914	NA
IL_2RA	TRGV3	ivw	9	-0.0101191	0.0147045	0.491351	0.998681	NA
IL_2RA	RP11-295G20.2	ivw	2	-0.00378919	0.0423633	0.928728	0.999914	NA
IL_2RA	PDGFC	ivw	4	0.00271671	0.0354971	0.938995	0.999914	NA
IL_2RA	DTHD1	ivw	4	0.0292104	0.0308997	0.344491	0.985637	NA
IL_2RA	WRN	ivw	3	0.0228145	0.0280017	0.415213	0.994354	NA
IL_2RA	RP11-439L8.4	ivw	4	0.0270066	0.0213278	0.205419	0.951487	NA
IL_2RA	CWF19L2	ivw	12	0.0357566	0.0132793	0.00708864	0.536692	Sufficient
IL_2RA	TEX101	ivw	5	-0.0533586	0.0334246	0.110403	0.898216	NA
IL_2RA	POLDIP3	ivw	2	-0.0698816	0.0583986	0.23145	0.962436	NA
IL_2RA	DUSP10	ivw	2	0.128414	0.0567386	0.02362	0.710819	Sufficient
IL_2RA	FPGS	ivw	2	-0.000191918	0.0664937	0.997697	0.999914	NA
IL_2RA	RHOC	ivw	3	-0.0178898	0.0200795	0.372959	0.991106	NA
IL_2RA	RNF150	ivw	9	0.0083609	0.00865843	0.334226	0.984376	NA
IL_2RA	ANAPC4	ivw	15	-0.0132333	0.0180337	0.463066	0.998446	NA
IL_2RA	RP11-465N4.4	ivw	2	-0.0278959	0.0308719	0.366206	0.990368	NA
IL_2RA	TRAF3	ivw	4	0.0198061	0.050576	0.695346	0.999914	NA
IL_2RA	GPX4	ivw	14	-0.0163393	0.00893748	0.0675235	0.84314	NA
IL_2RA	CIR1	ivw	3	-0.0321777	0.0320857	0.315924	0.981102	NA
IL_2RA	RNFT2	ivw	4	-0.0942409	0.0364271	0.00967844	0.580862	Sufficient
IL_2RA	TBKBP1	ivw	18	0.0111737	0.0130056	0.390262	0.992691	NA
IL_2RA	FAM153B	ivw	7	-0.00629172	0.0128975	0.625675	0.999914	NA
IL_2RA	BBS2	ivw	20	0.012196	0.00680945	0.0732855	0.853949	NA
IL_2RA	ALDH7A1	ivw	4	0.00277431	0.0218836	0.899118	0.999914	NA
IL_2RA	CELSR3	ivw	2	0.0512097	0.035006	0.143499	0.923608	NA
IL_2RA	SPI1	ivw	2	-0.0254871	0.0150325	0.0899873	0.874512	NA
IL_2RA	SIMC1	ivw	3	0.0402129	0.0338703	0.235124	0.963258	NA
IL_2RA	NBPF4	ivw	3	-0.129684	0.0683158	0.0576568	0.825676	NA
IL_2RA	SLC44A5	ivw	6	0.0277821	0.0174443	0.111245	0.898738	NA
IL_2RA	OSBPL6	ivw	3	-0.0390988	0.0432207	0.36566	0.990152	NA
IL_2RA	CTNNBL1	ivw	2	0.0240447	0.0637072	0.705858	0.999914	NA
IL_2RA	CD209	ivw	4	0.0402726	0.0333424	0.227105	0.960583	NA
IL_2RA	LTA	ivw	2	-0.174632	0.0933612	0.0614141	0.832124	NA
IL_2RA	CD48	ivw	3	0.0251669	0.0613406	0.681599	0.999914	NA
IL_2RA	MLKL	ivw	6	-0.0434142	0.035157	0.21688	0.956318	NA
IL_2RA	EXOC2	ivw	9	-0.0125334	0.0189434	0.508214	0.999662	NA
IL_2RA	POLDIP2	ivw	4	0.0116365	0.0360211	0.74666	0.999914	NA
IL_2RA	PLIN4	ivw	2	0.0392705	0.0416633	0.345902	0.986165	NA
IL_2RA	PFKM	ivw	2	0.0139707	0.0312841	0.655182	0.999914	NA
IL_2RA	POM121C	ivw	7	-0.00885467	0.0200896	0.659388	0.999914	NA
IL_2RA	CHMP1A	ivw	4	-0.0173839	0.0351627	0.621035	0.999914	NA
IL_2RA	LIG3	ivw	10	0.0104223	0.015568	0.503194	0.999662	NA
IL_2RA	OLFM1	ivw	12	0.00335761	0.0101133	0.739889	0.999914	NA
IL_2RA	RPGRIP1	ivw	4	0.0217772	0.0243551	0.37124	0.990967	NA
IL_2RA	ZNF142	ivw	2	-0.00877112	0.0348962	0.801544	0.999914	NA
IL_2RA	NUDT16P1	ivw	3	0.0338111	0.0386938	0.382221	0.992362	NA
IL_2RA	ZNF814	ivw	5	0.00131406	0.0405473	0.974147	0.999914	NA
IL_2RA	SNHG1	ivw	3	-0.00194242	0.0432424	0.964172	0.999914	NA
IL_2RA	DNAJC10	ivw	2	0.0390614	0.0314911	0.21483	0.955872	NA
IL_2RA	MAST3	ivw	3	-0.025576	0.0327561	0.43492	0.996135	NA
IL_2RA	FNBP1	ivw	7	0.0104269	0.0167523	0.533668	0.999914	NA
IL_2RA	ANKRD9	ivw	6	0.0147099	0.0318011	0.64368	0.999914	NA
IL_2RA	ZADH2	ivw	4	0.00923512	0.0187254	0.621881	0.999914	NA
IL_2RA	RGMA	ivw	3	-0.00490104	0.0410901	0.905057	0.999914	NA
IL_2RA	RP11-452K12.4	ivw	2	0.0551387	0.0298195	0.0644461	0.836375	NA
IL_2RA	CD1E	ivw	6	0.0255734	0.022251	0.250428	0.967468	NA
IL_2RA	TMEM50A	ivw	8	-0.014278	0.0119305	0.231398	0.962417	NA
IL_2RA	SLAMF6	ivw	5	-0.0400177	0.0452797	0.37681	0.99179	NA
IL_2RA	CNDP2	ivw	7	-0.00822531	0.012809	0.520775	0.999914	NA
IL_2RA	ICOSLG	ivw	4	0.0259197	0.0261757	0.322068	0.982158	NA
IL_2RA	XPNPEP1	ivw	10	-0.00391008	0.0231337	0.86578	0.999914	NA
IL_2RA	KL	ivw	7	0.0140312	0.0305631	0.646169	0.999914	NA
IL_2RA	PPAT	ivw	2	-0.0493322	0.0583869	0.398156	0.992865	NA
IL_2RA	RP11-274B21.3	ivw	5	0.0166687	0.0181266	0.357796	0.988441	NA
IL_2RA	CARD16	ivw	10	0.0285401	0.0158164	0.0711581	0.850769	NA
IL_2RA	LRRC27	ivw	5	0.0295986	0.0267149	0.267885	0.971372	NA
IL_2RA	TENC1	ivw	2	-0.02234	0.0860872	0.795246	0.999914	NA
IL_2RA	RP13-977J11.8	ivw	2	-0.0359175	0.104015	0.72986	0.999914	NA
IL_2RA	TMEM160	ivw	2	0.000331844	0.0526983	0.994976	0.999914	NA
IL_2RA	FAM213B	ivw	6	0.00904278	0.0167988	0.590371	0.999914	NA
IL_2RA	CCNE1	ivw	2	0.0946926	0.0798254	0.235525	0.963258	NA
IL_2RA	SLK	ivw	3	0.0361161	0.0455791	0.428137	0.996099	NA
IL_2RA	LRRC8A	ivw	2	0.181116	0.0784602	0.0209782	0.691603	Sufficient
IL_2RA	TAP2	ivw	7	0.022787	0.0232504	0.327051	0.983024	NA
IL_2RA	C20orf112	ivw	2	-0.0315098	0.052433	0.547871	0.999914	NA
IL_2RA	ICAM3	ivw	6	0.0165127	0.0201218	0.411853	0.994221	NA
IL_2RA	KRT1	ivw	18	-0.00223934	0.00701638	0.749606	0.999914	NA
IL_2RA	HLA-DRB6	ivw	14	-0.0210505	0.014557	0.148157	0.92587	NA
IL_2RA	IL1R2	ivw	5	-0.0248846	0.0220378	0.258823	0.969448	NA
IL_2RA	EFCAB14	ivw	2	0.0312529	0.0345372	0.365515	0.990145	NA
IL_2RA	SLC7A10	ivw	3	0.0356961	0.0655184	0.585873	0.999914	NA
IL_2RA	DOCK8	ivw	8	0.00650858	0.0157588	0.679597	0.999914	NA
IL_2RA	PPARGC1A	ivw	7	0.00291373	0.0124452	0.814889	0.999914	NA
IL_2RA	ZNHIT3	ivw	2	-0.00681318	0.0276763	0.805548	0.999914	NA
IL_2RA	NSG1	ivw	15	0.00663267	0.0128664	0.606203	0.999914	NA
IL_2RA	RABEPK	ivw	11	-0.01604	0.0152716	0.293572	0.977045	NA
IL_2RA	GNG5	ivw	3	0.0279671	0.0319803	0.38184	0.992358	NA
IL_2RA	RP5-1051J4.4	ivw	6	0.00456912	0.016803	0.785681	0.999914	NA
IL_2RA	ANKRD22	ivw	2	0.0579182	0.0482157	0.229661	0.961802	NA
IL_2RA	KIAA0247	ivw	4	-0.0282871	0.0264437	0.284749	0.974905	NA
IL_2RA	ANKEF1	ivw	2	-0.0357004	0.0346813	0.303298	0.978988	NA
IL_2RA	AC069363.1	ivw	2	0.00767546	0.0172767	0.656851	0.999914	NA
IL_2RA	ATP6V1E1	ivw	3	0.00377912	0.0176269	0.830239	0.999914	NA
IL_2RA	NTNG2	ivw	3	-0.014687	0.0476292	0.757808	0.999914	NA
IL_2RA	COBLL1	ivw	2	0.0558126	0.0922243	0.545057	0.999914	NA
IL_2RA	CLTB	ivw	9	0.00955171	0.018159	0.598885	0.999914	NA
IL_2RA	SLC5A3	ivw	2	-0.0240096	0.0524352	0.647031	0.999914	NA
IL_2RA	GADD45B	ivw	4	-0.0307029	0.0293854	0.2961	0.977458	NA
IL_2RA	IKZF1	ivw	8	-0.00566634	0.0112602	0.614811	0.999914	NA
IL_2RA	RMND5A	ivw	3	-0.0441326	0.0380723	0.246383	0.96585	NA
IL_2RA	MPND	ivw	3	0.022799	0.0311783	0.464629	0.998484	NA
IL_2RA	QPCT	ivw	2	-0.00408469	0.0397945	0.918245	0.999914	NA
IL_2RA	2009-09-01	ivw	3	0.014875	0.043258	0.730947	0.999914	NA
IL_2RA	CCDC57	ivw	3	-0.00270964	0.0193027	0.888363	0.999914	NA
IL_2RA	LITAF	ivw	5	0.0149862	0.0326504	0.646242	0.999914	NA
IL_2RA	AP000351.10	ivw	6	-0.0254153	0.0146801	0.0834021	0.865537	NA
IL_2RA	ZYX	ivw	13	-0.00967443	0.0112972	0.391801	0.992703	NA
IL_2RA	DAXX	ivw	2	-0.0349709	0.0362848	0.335151	0.984376	NA
IL_2RA	STK32C	ivw	13	-0.00514083	0.00970277	0.596229	0.999914	NA
IL_2RA	RP11-597D13.9	ivw	5	0.0120922	0.0231445	0.601347	0.999914	NA
IL_2RA	STAU1	ivw	2	-0.0640903	0.0753866	0.395239	0.992865	NA
IL_2RA	CTB-118N6.3	ivw	4	-0.0224383	0.028115	0.424818	0.99553	NA
IL_2RA	CTSF	ivw	16	-0.0148304	0.0105694	0.160575	0.93279	NA
IL_2RA	MVB12B	ivw	13	0.0144523	0.0130352	0.267554	0.971334	NA
IL_2RA	TMEM181	ivw	2	0.10478	0.0534646	0.0500195	0.807212	NA
IL_2RA	FAM22G	ivw	2	0.0877965	0.0550434	0.110703	0.898501	NA
IL_2RA	ZBTB14	ivw	2	-0.0105366	0.0332893	0.751611	0.999914	NA
IL_2RA	CCL2	ivw	2	0.108079	0.0844133	0.200419	0.949901	NA
IL_2RA	CDC23	ivw	3	0.0469399	0.0623644	0.451647	0.997664	NA
IL_2RA	TIPRL	ivw	2	0.036434	0.0451411	0.419601	0.994919	NA
IL_2RA	PITPNM1	ivw	3	-0.0511098	0.103824	0.622525	0.999914	NA
IL_2RA	RILPL1	ivw	4	0.016104	0.03747	0.667353	0.999914	NA
IL_2RA	MIR320E	ivw	2	-0.0245413	0.0376421	0.514424	0.999914	NA
IL_2RA	RPS14	ivw	4	0.0281874	0.0270618	0.2976	0.977962	NA
IL_2RA	SPATA5L1	ivw	20	-0.00319576	0.00770708	0.678396	0.999914	NA
IL_2RA	NRBP2	ivw	4	5.18529e-05	0.0259011	0.998403	0.999914	NA
IL_2RA	CTA-29F11.1	ivw	6	0.00863626	0.0182848	0.636698	0.999914	NA
IL_2RA	PHGDH	ivw	11	0.0208903	0.0161539	0.195941	0.948031	NA
IL_2RA	METTL13	ivw	13	0.0041573	0.0120498	0.730087	0.999914	NA
IL_2RA	AKAP6	ivw	4	0.0409189	0.0428662	0.339794	0.985338	NA
IL_2RA	TRDMT1	ivw	2	0.0172256	0.0412205	0.676028	0.999914	NA
IL_2RA	KIFC2	ivw	3	0.00391517	0.0322962	0.903511	0.999914	NA
IL_2RA	KIF25-AS1	ivw	2	0.0853932	0.0938564	0.362913	0.990145	NA
IL_2RA	VWCE	ivw	4	-0.00522733	0.0255115	0.83765	0.999914	NA
IL_2RA	IGLV1-51	ivw	2	-0.0757033	0.143262	0.597203	0.999914	NA
IL_2RA	CEP135	ivw	2	-0.0720939	0.0563701	0.200919	0.949901	NA
IL_2RA	COG4	ivw	2	0.0355751	0.0351172	0.311042	0.980401	NA
IL_2RA	AMDHD2	ivw	2	-0.0428004	0.0434351	0.324434	0.982616	NA
IL_2RA	RP11-274B21.2	ivw	2	-0.000210492	0.020859	0.991949	0.999914	NA
IL_2RA	DOK1	ivw	2	-0.0688415	0.101294	0.496745	0.999158	NA
IL_2RA	MT2A	ivw	14	-0.00902353	0.0123386	0.46458	0.998484	NA
IL_2RA	STEAP4	ivw	13	-0.0109669	0.00845557	0.194632	0.947712	NA
IL_2RA	HNRNPA1P21	ivw	2	0.0409004	0.0339158	0.227841	0.961003	NA
IL_2RA	HIBADH	ivw	8	-0.00898195	0.0179881	0.617548	0.999914	NA
IL_2RA	IFNAR2	ivw	7	-0.0156506	0.0197483	0.428068	0.996099	NA
IL_2RA	GFOD1	ivw	2	-0.0233549	0.0752514	0.756288	0.999914	NA
IL_2RA	NFE2L1	ivw	3	-0.0218102	0.035142	0.534842	0.999914	NA
IL_2RA	SH3GLB2	ivw	4	0.0218091	0.0383898	0.569971	0.999914	NA
IL_2RA	PHF23	ivw	4	0.00551425	0.0257984	0.830747	0.999914	NA
IL_2RA	UNC50	ivw	3	0.00302974	0.0245367	0.901728	0.999914	NA
IL_2RA	LONP1	ivw	6	-0.0135496	0.0146849	0.356169	0.988085	NA
IL_2RA	TNKS2	ivw	2	0.00224184	0.0408084	0.95619	0.999914	NA
IL_2RA	NOM1	ivw	3	-0.0462577	0.026117	0.0765323	0.856699	NA
IL_2RA	CMBL	ivw	10	-0.00479382	0.0131173	0.71477	0.999914	NA
IL_2RA	DCTN4	ivw	2	-0.00672732	0.054874	0.902427	0.999914	NA
IL_2RA	CTD-2616J11.4	ivw	3	-0.0281097	0.0321535	0.38199	0.992362	NA
IL_2RA	CD274	ivw	2	-0.0158189	0.0733808	0.82932	0.999914	NA
IL_2RA	SGCD	ivw	3	0.00882668	0.0263418	0.737562	0.999914	NA
IL_2RA	INADL	ivw	7	0.00389192	0.0212124	0.854426	0.999914	NA
IL_2RA	RP3-402G11.5	ivw	3	0.0369385	0.0297716	0.214706	0.955872	NA
IL_2RA	SLC22A31	ivw	3	0.0446825	0.0273991	0.102932	0.88876	NA
IL_2RA	DNAJB5	ivw	6	-0.0293946	0.0209046	0.159686	0.93214	NA
IL_2RA	OLIG1	ivw	12	0.0101716	0.0125863	0.419003	0.994898	NA
IL_2RA	ANKRA2	ivw	2	0.0133956	0.0233708	0.566524	0.999914	NA
IL_2RA	BPI	ivw	9	0.00545334	0.0184155	0.767133	0.999914	NA
IL_2RA	ZNF672	ivw	2	-0.0147621	0.0631064	0.815044	0.999914	NA
IL_2RA	CYB5R1	ivw	6	0.0382692	0.0199618	0.0552221	0.820931	NA
IL_2RA	PPP2R5E	ivw	2	0.219455	0.0912468	0.0161694	0.656988	Sufficient
IL_2RA	ZDHHC17	ivw	7	0.0189965	0.0243591	0.435477	0.996135	NA
IL_2RA	SERPINB8	ivw	8	0.034685	0.0153911	0.024223	0.713913	Sufficient
IL_2RA	RBL2	ivw	14	-0.0197834	0.012121	0.102648	0.888365	NA
IL_2RA	CSAD	ivw	2	0.082227	0.0467914	0.0788652	0.858618	NA
IL_2RA	SCFD1	ivw	2	-0.0566698	0.059265	0.338966	0.985044	NA
IL_2RA	ATOX1	ivw	3	0.0272893	0.0202106	0.176937	0.942072	NA
IL_2RA	FAM46A	ivw	2	-0.15022	0.0792328	0.0579686	0.826782	NA
IL_2RA	RPF1	ivw	2	-0.0693363	0.0504742	0.169535	0.938474	NA
IL_2RA	INO80C	ivw	7	-0.0221867	0.0214754	0.301549	0.978689	NA
IL_2RA	GUSBP5	ivw	12	-0.0158994	0.0120705	0.187769	0.946122	NA
IL_2RA	SVIL	ivw	2	-0.0389103	0.0480736	0.41829	0.994765	NA
IL_2RA	PRKCH	ivw	4	-0.00819256	0.0546214	0.880774	0.999914	NA
IL_2RA	DDX11	ivw	25	0.00615281	0.00809779	0.447366	0.996607	NA
IL_2RA	XXyac-YX65C7_A.2	ivw	2	-0.0416197	0.0350755	0.235396	0.963258	NA
IL_2RA	PROSER1	ivw	2	0.127806	0.0528335	0.015562	0.650584	Sufficient
IL_2RA	SRBD1	ivw	5	-0.018425	0.0149069	0.216456	0.95618	NA
IL_2RA	LSR	ivw	3	-0.0430676	0.0285618	0.131586	0.91596	NA
IL_2RA	FBXO44	ivw	4	-0.0133482	0.0338555	0.693381	0.999914	NA
IL_2RA	NUP62	ivw	6	0.0301846	0.0229623	0.188668	0.946224	NA
IL_2RA	BUD13	ivw	2	-0.0175303	0.0660645	0.790739	0.999914	NA
IL_2RA	C10orf128	ivw	17	0.00772687	0.0086827	0.373512	0.991218	NA
IL_2RA	KCNT1	ivw	3	-0.00396812	0.0317488	0.900536	0.999914	NA
IL_2RA	ARHGAP19	ivw	9	0.0224107	0.0116816	0.0550511	0.820843	NA
IL_2RA	RP11-800A3.4	ivw	2	0.0073356	0.0364079	0.840321	0.999914	NA
IL_2RA	NIPSNAP3B	ivw	2	-0.0123429	0.027671	0.655554	0.999914	NA
IL_2RA	LRRC47	ivw	2	0.0667078	0.0404319	0.0989676	0.884789	NA
IL_2RA	SLC35F3	ivw	11	0.018186	0.0143414	0.204773	0.951002	NA
IL_2RA	EIF5A	ivw	2	0.00910133	0.0262151	0.728457	0.999914	NA
IL_2RA	ENC1	ivw	11	0.00766904	0.00638797	0.229928	0.96208	NA
IL_2RA	CD302	ivw	12	0.0100631	0.0217507	0.64361	0.999914	NA
IL_2RA	IFIT3	ivw	2	0.0824197	0.0454318	0.0696558	0.846745	NA
IL_2RA	RP11-496H1.1	ivw	2	-0.069485	0.0419591	0.0977186	0.883126	NA
IL_2RA	MFSD3	ivw	2	-0.0517971	0.0458812	0.258923	0.969493	NA
IL_2RA	AGPAT9	ivw	6	-0.0361763	0.0332146	0.276079	0.973121	NA
IL_2RA	IRS1	ivw	4	-0.0119014	0.0213854	0.577857	0.999914	NA
IL_2RA	AC118278.1	ivw	7	0.00482719	0.0125358	0.700184	0.999914	NA
IL_2RA	TRIM73	ivw	4	0.0132311	0.0355582	0.709821	0.999914	NA
IL_2RA	ANKIB1	ivw	4	-0.0331329	0.0541277	0.540456	0.999914	NA
IL_2RA	HLA-F	ivw	16	-0.0222621	0.0111885	0.0466211	0.797694	Sufficient
IL_2RA	CORO2A	ivw	12	0.000797775	0.0118187	0.946183	0.999914	NA
IL_2RA	UBALD2	ivw	5	0.0317181	0.0306915	0.301393	0.978689	NA
IL_2RA	ENDOD1	ivw	3	0.0232467	0.0261355	0.373752	0.991278	NA
IL_2RA	ZNF226	ivw	3	-0.0178825	0.0560212	0.749567	0.999914	NA
IL_2RA	TMPRSS3	ivw	3	-0.0224275	0.0275179	0.415062	0.994354	NA
IL_2RA	TRBV6-7	ivw	8	-0.00310038	0.0207291	0.881107	0.999914	NA
IL_2RA	RP11-325P15.1	ivw	10	-0.0113702	0.0239759	0.635333	0.999914	NA
IL_2RA	COG6	ivw	10	-0.0320559	0.0149534	0.0320554	0.74996	Sufficient
IL_2RA	RP11-300J18.3	ivw	4	-0.0768703	0.0477743	0.10761	0.895077	NA
IL_2RA	RP11-46A10.5	ivw	2	0.0781133	0.0655164	0.233155	0.962732	NA
IL_2RA	CARS2	ivw	3	-0.0319247	0.0382776	0.404263	0.993574	NA
IL_2RA	ARHGEF7	ivw	9	-0.00500358	0.0170849	0.769624	0.999914	NA
IL_2RA	FMO4	ivw	3	-0.034843	0.029951	0.244694	0.965356	NA
IL_2RA	CSNK1E	ivw	8	-0.00440346	0.0308544	0.886513	0.999914	NA
IL_2RA	PYROXD2	ivw	4	-0.00152584	0.0415301	0.970692	0.999914	NA
IL_2RA	RP11-644F5.10	ivw	15	0.00554744	0.00721165	0.441755	0.996135	NA
IL_2RA	ICOS	ivw	2	0.00341895	0.064984	0.958041	0.999914	NA
IL_2RA	TMEM55A	ivw	2	0.00611495	0.0509286	0.904428	0.999914	NA
IL_2RA	ZNF669	ivw	4	0.0329572	0.0216746	0.128375	0.913346	NA
IL_2RA	FAM83A	ivw	3	0.0216407	0.0145391	0.136633	0.918876	NA
IL_2RA	C3	ivw	2	0.0377477	0.0719302	0.599734	0.999914	NA
IL_2RA	CASP9	ivw	6	0.0497895	0.015336	0.00116799	0.315137	Sufficient
IL_2RA	SDR39U1	ivw	4	-0.0580508	0.0327679	0.076465	0.856699	NA
IL_2RA	NCLN	ivw	2	0.0161444	0.0351961	0.646451	0.999914	NA
IL_2RA	AC005532.5	ivw	3	-0.0468668	0.0311438	0.132363	0.916382	NA
IL_2RA	BEAN1	ivw	2	-0.0426697	0.0659159	0.517414	0.999914	NA
IL_2RA	MEPCE	ivw	3	-0.000128056	0.0337233	0.99697	0.999914	NA
IL_2RA	RP11-439E19.9	ivw	4	-0.0357864	0.0318456	0.26112	0.970061	NA
IL_2RA	GLTP	ivw	4	0.0304676	0.025119	0.225157	0.959976	NA
IL_2RA	ARHGDIB	ivw	2	0.0153688	0.0685301	0.822552	0.999914	NA
IL_2RA	GALNS	ivw	3	-0.0120295	0.0243349	0.621072	0.999914	NA
IL_2RA	SLC39A3	ivw	4	-0.0169241	0.0184554	0.359128	0.988735	NA
IL_2RA	EFHB	ivw	13	-0.00392629	0.0155316	0.800427	0.999914	NA
IL_2RA	DGCR14	ivw	2	0.0245386	0.036878	0.505795	0.999662	NA
IL_2RA	MAN2B2	ivw	7	-0.0146923	0.0132529	0.267598	0.971334	NA
IL_2RA	KLHDC4	ivw	16	0.00196897	0.0109345	0.857097	0.999914	NA
IL_2RA	TPSB2	ivw	9	0.0171548	0.0141591	0.225676	0.960126	NA
IL_2RA	RP11-439E19.10	ivw	2	0.0328504	0.0469396	0.484024	0.998544	NA
IL_2RA	ST20	ivw	12	0.0150245	0.0108055	0.164391	0.935002	NA
IL_2RA	PIGP	ivw	17	-0.00187892	0.00894473	0.833622	0.999914	NA
IL_2RA	BTN2A2	ivw	7	-0.0567182	0.0225974	0.0120749	0.611377	Sufficient
IL_2RA	OAS3	ivw	4	0.00555499	0.019364	0.77421	0.999914	NA
IL_2RA	USF2	ivw	2	0.00419564	0.0369626	0.909626	0.999914	NA
IL_2RA	STX17	ivw	2	0.0627113	0.0316916	0.0478389	0.801184	Sufficient
IL_2RA	LIPA	ivw	22	-0.00823571	0.00769237	0.284334	0.974905	NA
IL_2RA	SLC47A1	ivw	2	0.00685001	0.0211972	0.746577	0.999914	NA
IL_2RA	RFC4	ivw	5	0.000794825	0.0272061	0.976693	0.999914	NA
IL_2RA	HGD	ivw	2	0.211516	0.10316	0.0403271	0.778933	Sufficient
IL_2RA	TP53INP2	ivw	2	-0.0340413	0.0365464	0.351619	0.987486	NA
IL_2RA	DDX39BP2	ivw	7	-0.0160231	0.0268833	0.551158	0.999914	NA
IL_2RA	RAD9A	ivw	3	-0.00560331	0.0247469	0.820871	0.999914	NA
IL_2RA	CD300C	ivw	12	-0.000171735	0.0087726	0.984381	0.999914	NA
IL_2RA	NOP58	ivw	2	0.0287984	0.0247306	0.244227	0.965311	NA
IL_2RA	PCP4L1	ivw	2	-0.0411812	0.117497	0.725973	0.999914	NA
IL_2RA	CD82	ivw	3	0.0112333	0.0313324	0.719953	0.999914	NA
IL_2RA	GGA1	ivw	2	-0.0426264	0.0381471	0.263814	0.970451	NA
IL_2RA	METTL21B	ivw	23	0.00137864	0.00771781	0.858227	0.999914	NA
IL_2RA	SERINC1	ivw	4	0.00167186	0.0271781	0.950949	0.999914	NA
IL_2RA	GCDH	ivw	7	-0.023601	0.0197567	0.23225	0.962708	NA
IL_2RA	WDR3	ivw	2	0.102261	0.0503192	0.0421293	0.785143	Sufficient
IL_2RA	DAPP1	ivw	4	-0.00584899	0.0280192	0.834644	0.999914	NA
IL_2RA	MCC	ivw	4	0.0303433	0.0228626	0.184442	0.944801	NA
IL_2RA	EIF2C2	ivw	3	0.0611955	0.0371049	0.099095	0.885016	NA
IL_2RA	RPL9P33	ivw	3	-0.0133059	0.0427992	0.755882	0.999914	NA
IL_2RA	ETS2	ivw	5	0.00329781	0.0299306	0.912265	0.999914	NA
IL_2RA	RHD	ivw	15	0.00077207	0.0100666	0.938865	0.999914	NA
IL_2RA	APCDD1	ivw	4	-0.0160951	0.0271538	0.553356	0.999914	NA
IL_2RA	HMGN2	ivw	2	-0.132863	0.0417589	0.00146432	0.342611	Sufficient
IL_2RA	LINC00205	ivw	3	-0.0181514	0.0350661	0.604713	0.999914	NA
IL_2RA	HCG27	ivw	11	0.0413627	0.0178368	0.0203979	0.687675	Sufficient
IL_2RA	CCL4L1	ivw	7	-0.0186954	0.0282048	0.507431	0.999662	NA
IL_2RA	LMNB2	ivw	2	0.0387478	0.040163	0.334663	0.984376	NA
IL_2RA	KPNA3	ivw	5	-0.0278073	0.0371721	0.454419	0.997791	NA
IL_2RA	LAMTOR5	ivw	3	0.0423756	0.0279057	0.128881	0.913875	NA
IL_2RA	TCF25	ivw	3	-0.034717	0.0296505	0.24165	0.964462	NA
IL_2RA	TTLL3	ivw	8	0.00540405	0.0121908	0.657555	0.999914	NA
IL_2RA	AP001468.1	ivw	2	-0.060618	0.0496127	0.221774	0.958718	NA
IL_2RA	HDGFRP3	ivw	11	-0.0107875	0.0115025	0.348328	0.986907	NA
IL_2RA	DEF8	ivw	2	-0.0490963	0.0285959	0.0859975	0.868591	NA
IL_2RA	CD36	ivw	16	0.00765788	0.0109057	0.482559	0.998544	NA
IL_2RA	QKI	ivw	7	0.0322298	0.021038	0.125528	0.911029	NA
IL_2RA	AC002467.7	ivw	12	0.00556584	0.0096566	0.564361	0.999914	NA
IL_2RA	PLD4	ivw	2	-0.0367793	0.043794	0.401006	0.993199	NA
IL_2RA	ENTPD4	ivw	7	-0.0302998	0.0184643	0.100799	0.886838	NA
IL_2RA	ECM1	ivw	3	-0.00597151	0.027699	0.829311	0.999914	NA
IL_2RA	GLO1	ivw	3	0.00871821	0.0191367	0.648695	0.999914	NA
IL_2RA	RP11-247A12.2	ivw	2	-0.0143718	0.0471578	0.76055	0.999914	NA
IL_2RA	KIF1C	ivw	2	-0.057502	0.053571	0.283101	0.974694	NA
IL_2RA	S100A8	ivw	2	0.00441339	0.0272526	0.87135	0.999914	NA
IL_2RA	DDB2	ivw	3	0.0284562	0.0366621	0.437646	0.996135	NA
IL_2RA	RPN1	ivw	6	0.0082424	0.0125614	0.511715	0.999662	NA
IL_2RA	RP11-629O1.2	ivw	4	0.0444699	0.0335162	0.184569	0.944848	NA
IL_2RA	NUDT12	ivw	4	0.0211438	0.0195125	0.27854	0.9736	NA
IL_2RA	ZNF200	ivw	3	0.0269183	0.0211907	0.203982	0.950647	NA
IL_2RA	GRHPR	ivw	24	-0.000141502	0.00966616	0.98832	0.999914	NA
IL_2RA	NEK6	ivw	8	0.00236801	0.0149045	0.873765	0.999914	NA
IL_2RA	TTC38	ivw	5	0.00604705	0.0200495	0.762953	0.999914	NA
IL_2RA	CHRNA10	ivw	2	0.0963702	0.0809139	0.233645	0.962732	NA
IL_2RA	BCAS1	ivw	2	-0.0424198	0.0387291	0.273387	0.972332	NA
IL_2RA	HRAS	ivw	5	0.0126662	0.0271268	0.640553	0.999914	NA
IL_2RA	RP11-421F16.3	ivw	5	-0.0182621	0.0313476	0.560184	0.999914	NA
IL_2RA	MAT2A	ivw	4	-0.0456144	0.0349891	0.192345	0.947317	NA
IL_2RA	RP1-266L20.9	ivw	2	0.089005	0.0975451	0.361532	0.989836	NA
IL_2RA	ECI2	ivw	3	0.0579971	0.0645579	0.368987	0.990782	NA
IL_2RA	DGAT1	ivw	5	-0.0482029	0.0320869	0.133029	0.917288	NA
IL_2RA	FANCC	ivw	3	0.0643523	0.0897784	0.473504	0.998544	NA
IL_2RA	CTC-203F4.1	ivw	2	0.0356897	0.0864002	0.679552	0.999914	NA
IL_2RA	METTL22	ivw	8	0.0308896	0.018207	0.0897753	0.874079	NA
IL_2RA	IRF7	ivw	3	-0.00485785	0.04785	0.919136	0.999914	NA
IL_2RA	ZNF680	ivw	5	-0.0814449	0.085439	0.340463	0.985507	NA
IL_2RA	KIF27	ivw	3	-0.0226296	0.0220617	0.305012	0.979457	NA
IL_2RA	RP11-1280N14.3	ivw	2	-0.00344811	0.0676696	0.959361	0.999914	NA
IL_2RA	IGLV7-43	ivw	2	-0.104012	0.166047	0.53105	0.999914	NA
IL_2RA	EIF6	ivw	6	-0.022702	0.0148422	0.126126	0.911273	NA
IL_2RA	MAP2K5	ivw	9	-0.0109461	0.0156802	0.485124	0.998544	NA
IL_2RA	ULK4	ivw	10	0.0127157	0.0149257	0.39425	0.992703	NA
IL_2RA	CCDC85C	ivw	2	0.019009	0.0298384	0.524083	0.999914	NA
IL_2RA	C20orf111	ivw	11	0.00783118	0.0137819	0.569885	0.999914	NA
IL_2RA	UGGT2	ivw	8	0.00902522	0.021954	0.681002	0.999914	NA
IL_2RA	TMC4	ivw	7	0.0290143	0.0192178	0.131105	0.915646	NA
IL_2RA	CST3	ivw	13	-0.0148332	0.0111709	0.184231	0.944516	NA
IL_2RA	ANKH	ivw	3	-0.00517873	0.0254611	0.838824	0.999914	NA
IL_2RA	ABHD3	ivw	2	0.0121128	0.0336385	0.718782	0.999914	NA
IL_2RA	ZNF181	ivw	4	-0.0198029	0.0193638	0.306461	0.979606	NA
IL_2RA	HARBI1	ivw	2	0.0365034	0.0627257	0.560599	0.999914	NA
IL_2RA	NLRC5	ivw	6	0.032249	0.0210371	0.125286	0.911029	NA
IL_2RA	EEF2	ivw	2	0.0355428	0.0405327	0.380545	0.992315	NA
IL_2RA	DOCK9-AS2	ivw	2	-0.0181751	0.0539929	0.736404	0.999914	NA
IL_2RA	SLC6A13	ivw	2	0.0743795	0.0873458	0.394463	0.992703	NA
IL_2RA	AC062017.1	ivw	4	-0.00555019	0.0334347	0.868156	0.999914	NA
IL_2RA	RBM43	ivw	16	-5.61567e-06	0.00969986	0.999538	0.999966	NA
IL_2RA	PELO	ivw	8	0.00103321	0.0113787	0.92765	0.999914	NA
IL_2RA	FXYD2	ivw	3	0.0447031	0.0738198	0.5448	0.999914	NA
IL_2RA	FAM154B	ivw	6	0.0368752	0.0374471	0.324758	0.982616	NA
IL_2RA	SLC10A7	ivw	5	0.00125855	0.0237345	0.957711	0.999914	NA
IL_2RA	CRYL1	ivw	6	-0.0534343	0.0329966	0.105364	0.892275	NA
IL_2RA	CCNL1	ivw	2	0.00284396	0.0226142	0.899922	0.999914	NA
IL_2RA	PLA2G7	ivw	7	-0.0177558	0.0190991	0.352545	0.987543	NA
IL_2RA	DBNL	ivw	5	0.0171512	0.0267652	0.521651	0.999914	NA
IL_2RA	RP11-996F15.2	ivw	8	-0.0113814	0.0142344	0.42396	0.995481	NA
IL_2RA	TAS2R60	ivw	3	0.0189589	0.0928579	0.83822	0.999914	NA
IL_2RA	LINC00511	ivw	3	0.0304796	0.0321904	0.343713	0.985637	NA
IL_2RA	ISOC2	ivw	2	-0.0165179	0.0356863	0.643463	0.999914	NA
IL_2RA	ARHGEF3	ivw	5	0.0154304	0.031241	0.621366	0.999914	NA
IL_2RA	IARS2	ivw	2	-0.105165	0.0899312	0.242246	0.964684	NA
IL_2RA	RP3-395M20.7	ivw	4	-0.0163729	0.0368894	0.65716	0.999914	NA
IL_2RA	HYI	ivw	2	0.0229979	0.0320212	0.47263	0.998544	NA
IL_2RA	EP300	ivw	5	0.00597157	0.0215239	0.781443	0.999914	NA
IL_2RA	RP11-368I7.2	ivw	2	-0.0702766	0.0306085	0.0216766	0.698576	Sufficient
IL_2RA	FRMD3	ivw	8	0.00918022	0.0208196	0.659255	0.999914	NA
IL_2RA	AC114752.3	ivw	3	-0.0124125	0.028753	0.665964	0.999914	NA
IL_2RA	RBM6	ivw	27	-0.00207823	0.00757691	0.783866	0.999914	NA
IL_2RA	TMCO6	ivw	3	-0.0696781	0.0330972	0.0352691	0.762967	Sufficient
IL_2RA	SLC39A8	ivw	2	0.0127315	0.0506031	0.801354	0.999914	NA
IL_2RA	C10orf11	ivw	9	-0.00681343	0.0148911	0.647275	0.999914	NA
IL_2RA	TRIOBP	ivw	9	-0.00270084	0.0119672	0.821444	0.999914	NA
IL_2RA	GALNT4	ivw	9	0.0249304	0.0192218	0.194637	0.947712	NA
IL_2RA	LY6G5B	ivw	6	-0.0696703	0.0682904	0.307631	0.979698	NA
IL_2RA	ZNF385A	ivw	2	-0.047723	0.0421877	0.257968	0.969211	NA
IL_2RA	FBXW7	ivw	2	-0.075442	0.0913406	0.408837	0.994141	NA
IL_2RA	COX6B1	ivw	6	-0.0137911	0.0243452	0.571067	0.999914	NA
IL_2RA	FAM19A2	ivw	8	-0.0163379	0.0163141	0.316606	0.981149	NA
IL_2RA	ACACB	ivw	14	0.0080824	0.0122492	0.509362	0.999662	NA
IL_2RA	RP1-55C23.7	ivw	8	-0.0182304	0.0330892	0.58167	0.999914	NA
IL_2RA	SUPT3H	ivw	11	-0.0152416	0.0153013	0.3192	0.981826	NA
IL_2RA	SNX10	ivw	3	0.0371069	0.0663686	0.576091	0.999914	NA
IL_2RA	IGSF8	ivw	3	-0.0254445	0.0370041	0.491698	0.998681	NA
IL_2RA	IFIT1	ivw	2	-0.0200952	0.056165	0.720502	0.999914	NA
IL_2RA	DHRS11	ivw	2	0.0138208	0.0194256	0.476792	0.998544	NA
IL_2RA	VCAN	ivw	2	-0.0939395	0.0844354	0.265897	0.970897	NA
IL_2RA	TRIM16L	ivw	2	-0.0041511	0.0190475	0.827481	0.999914	NA
IL_2RA	ZNF205	ivw	6	0.0256513	0.0183982	0.16325	0.934511	NA
IL_2RA	IGHV4-59	ivw	2	-0.0848425	0.0412976	0.0399353	0.777856	Sufficient
IL_2RA	Y_RNA	ivw	14	0.0187953	0.0201734	0.351496	0.987408	NA
IL_2RA	SLC25A19	ivw	3	0.0988293	0.0537971	0.0661991	0.839928	NA
IL_2RA	PLEKHA2	ivw	3	-0.0264811	0.0294875	0.369162	0.990782	NA
IL_2RA	F5	ivw	8	-0.00138283	0.0126183	0.912736	0.999914	NA
IL_2RA	FOCAD	ivw	7	0.00409763	0.0268959	0.87891	0.999914	NA
IL_2RA	AMT	ivw	16	0.00706885	0.00868815	0.415863	0.9944	NA
IL_2RA	ABCF3	ivw	3	0.0242434	0.0400422	0.544883	0.999914	NA
IL_2RA	NDUFAF4	ivw	2	-0.106647	0.0629124	0.090044	0.874647	NA
IL_2RA	RP11-81N13.1	ivw	2	0.0923811	0.0851282	0.277833	0.973457	NA
IL_2RA	AC093627.8	ivw	4	0.0129005	0.0337395	0.702196	0.999914	NA
IL_2RA	NAA25	ivw	2	-0.0317257	0.0454699	0.485346	0.998544	NA
IL_2RA	GDF11	ivw	2	0.0506975	0.170019	0.76556	0.999914	NA
IL_2RA	SERTAD1	ivw	5	0.0369277	0.0175778	0.0356571	0.764439	Sufficient
IL_2RA	RP4-800G7.2	ivw	8	-0.0083989	0.0139997	0.54855	0.999914	NA
IL_2RA	BTNL3	ivw	8	0.00399819	0.0116705	0.731908	0.999914	NA
IL_2RA	LINC00617	ivw	3	0.014204	0.0482627	0.768525	0.999914	NA
IL_2RA	KLHL6	ivw	4	-0.00320301	0.0324527	0.921378	0.999914	NA
IL_2RA	CTB-41I6.1	ivw	5	0.0080941	0.017543	0.644521	0.999914	NA
IL_2RA	SEPT7P2	ivw	6	-0.026571	0.0163167	0.103427	0.889536	NA
IL_2RA	RFWD3	ivw	9	-0.0242583	0.0175991	0.168086	0.937083	NA
IL_2RA	MYPOP	ivw	3	0.0935004	0.0472951	0.0480465	0.801864	Sufficient
IL_2RA	TRAPPC10	ivw	2	0.0350303	0.0631284	0.578959	0.999914	NA
IL_2RA	GPR124	ivw	4	0.0155706	0.0195819	0.426523	0.995834	NA
IL_2RA	TREML2	ivw	5	0.0227795	0.0461499	0.62159	0.999914	NA
IL_2RA	LEPROTL1	ivw	3	-0.0149397	0.0357689	0.676185	0.999914	NA
IL_2RA	APITD1	ivw	2	-0.0223611	0.0536854	0.677029	0.999914	NA
IL_2RA	FCER1G	ivw	9	0.027609	0.0203279	0.174406	0.9407	NA
IL_2RA	EIF2AK2	ivw	2	0.0298663	0.0355793	0.401228	0.993199	NA
IL_2RA	RP11-214C8.5	ivw	3	0.0301662	0.0247754	0.223382	0.95943	NA
IL_2RA	TRBJ2-3	ivw	3	0.034261	0.0273503	0.210324	0.953776	NA
IL_2RA	FAM20A	ivw	2	0.0338201	0.0755113	0.654239	0.999914	NA
IL_2RA	LYST	ivw	3	-0.0830409	0.0650037	0.201433	0.949931	NA
IL_2RA	SBNO1	ivw	2	0.0255437	0.0376325	0.497285	0.999172	NA
IL_2RA	GAS6-AS1	ivw	5	-0.0173312	0.0224206	0.439521	0.996135	NA
IL_2RA	URM1	ivw	5	-0.0332202	0.0377324	0.378635	0.991954	NA
IL_2RA	STT3B	ivw	2	-0.00148503	0.0438294	0.972971	0.999914	NA
IL_2RA	REEP4	ivw	2	-0.00695268	0.0167581	0.678227	0.999914	NA
IL_2RA	SREBF1	ivw	8	-0.000102397	0.018783	0.99565	0.999914	NA
IL_2RA	RFPL2	ivw	2	0.00424086	0.0332948	0.898645	0.999914	NA
IL_2RA	AC005682.6	ivw	5	-0.000680022	0.0233047	0.976721	0.999914	NA
IL_2RA	C19orf47	ivw	3	-0.019774	0.05496	0.719004	0.999914	NA
IL_2RA	CABIN1	ivw	3	0.0290758	0.0476125	0.541414	0.999914	NA
IL_2RA	HES6	ivw	4	0.00488757	0.0169248	0.772748	0.999914	NA
IL_2RA	GOLGA8B	ivw	9	-0.00294915	0.0193517	0.878873	0.999914	NA
IL_2RA	COPS6	ivw	3	0.0287693	0.0260133	0.26875	0.971473	NA
IL_2RA	MOSPD3	ivw	2	-0.0301589	0.0223033	0.176306	0.941773	NA
IL_2RA	ZFHX3	ivw	2	-0.0714756	0.0456878	0.117715	0.905024	NA
IL_2RA	CR1	ivw	3	-0.00897112	0.0388157	0.817221	0.999914	NA
IL_2RA	CIB1	ivw	14	0.000924893	0.0105178	0.929928	0.999914	NA
IL_2RA	PCSK6	ivw	2	-0.148814	0.0838619	0.0759789	0.856373	NA
IL_2RA	ITGAD	ivw	6	-0.0281317	0.0149	0.059022	0.828625	NA
IL_2RA	EDEM1	ivw	2	-0.0435361	0.0523729	0.40582	0.993861	NA
IL_2RA	RAD17	ivw	2	-0.0023365	0.0253653	0.926607	0.999914	NA
IL_2RA	SHISA5	ivw	2	-0.0138491	0.0341202	0.684821	0.999914	NA
IL_2RA	EPHB3	ivw	3	-0.00227858	0.0250542	0.927535	0.999914	NA
IL_2RA	FURIN	ivw	2	-0.018295	0.0339396	0.589856	0.999914	NA
IL_2RA	LMAN1	ivw	3	0.000869228	0.0237116	0.970757	0.999914	NA
IL_2RA	TIGD2	ivw	3	0.0169325	0.033649	0.614816	0.999914	NA
IL_2RA	UNC5B	ivw	3	0.013687	0.0164056	0.404119	0.993574	NA
IL_2RA	TMEM132D	ivw	2	-0.030411	0.0580713	0.600499	0.999914	NA
IL_2RA	ALCAM	ivw	13	0.0141665	0.0121921	0.24526	0.965487	NA
IL_2RA	C11orf54	ivw	9	-0.00698895	0.0204153	0.732096	0.999914	NA
IL_2RA	PPM1M	ivw	8	-0.0177889	0.0185022	0.336328	0.984456	NA
IL_2RA	UBE2Q2P1	ivw	2	-0.0322864	0.0737244	0.661435	0.999914	NA
IL_2RA	MEG3	ivw	8	0.00436163	0.0147169	0.766948	0.999914	NA
IL_2RA	SLC8A3	ivw	3	-0.0244659	0.0318981	0.443082	0.996135	NA
IL_2RA	C15orf26	ivw	3	0.0113155	0.0265084	0.669478	0.999914	NA
IL_2RA	WASH2P	ivw	8	-0.0345687	0.0299567	0.248518	0.967027	NA
IL_2RA	CTSA	ivw	3	0.0218121	0.0804068	0.786182	0.999914	NA
IL_2RA	AC116614.1	ivw	5	-0.00766817	0.0271957	0.777972	0.999914	NA
IL_2RA	DBH	ivw	4	0.0381023	0.0457821	0.405266	0.993667	NA
IL_2RA	LILRA2	ivw	4	0.0507982	0.0441079	0.249452	0.967095	NA
IL_2RA	C5orf55	ivw	2	-0.0385594	0.0372738	0.300907	0.978689	NA
IL_2RA	AC130352.1	ivw	3	-0.0179169	0.0437795	0.682355	0.999914	NA
IL_2RA	MARCH8	ivw	2	-0.00479351	0.0341553	0.888388	0.999914	NA
IL_2RA	SLC31A1	ivw	6	-0.0218952	0.0220892	0.321581	0.981931	NA
IL_2RA	NFKBIE	ivw	4	0.00863009	0.0168995	0.609582	0.999914	NA
IL_2RA	RP11-685N10.1	ivw	6	-0.00189569	0.0184751	0.918274	0.999914	NA
IL_2RA	TRBV5-5	ivw	3	0.0204116	0.0295339	0.489488	0.998544	NA
IL_2RA	C9orf69	ivw	2	0.00300936	0.0949519	0.974716	0.999914	NA
IL_2RA	UTRN	ivw	3	0.0491933	0.0462209	0.287189	0.975245	NA
IL_2RA	AP001626.1	ivw	2	-0.094674	0.051079	0.0638135	0.83521	NA
IL_2RA	C1orf226	ivw	2	0.00180024	0.0473919	0.969699	0.999914	NA
IL_2RA	RP11-34F20.5	ivw	4	0.0787644	0.0270748	0.00362427	0.44948	Sufficient
IL_2RA	MLF1IP	ivw	4	-0.027149	0.0206254	0.188078	0.946224	NA
IL_2RA	ENPP4	ivw	10	-0.0357609	0.0143848	0.0129181	0.624885	Sufficient
IL_2RA	DND1P1	ivw	4	-0.0228847	0.0165932	0.167844	0.936973	NA
IL_2RA	EPS15L1	ivw	3	0.01931	0.05619	0.731106	0.999914	NA
IL_2RA	LINC00324	ivw	11	0.00447235	0.0160678	0.780749	0.999914	NA
IL_2RA	ANO7L1	ivw	9	0.0223049	0.0166966	0.181584	0.943543	NA
IL_2RA	RP1-59D14.6	ivw	2	-0.0222234	0.142351	0.875941	0.999914	NA
IL_2RA	CLEC1B	ivw	9	0.0384039	0.0178985	0.0319005	0.74937	Sufficient
IL_2RA	PIK3C3	ivw	2	0.0554336	0.127425	0.663541	0.999914	NA
IL_2RA	RP3-369A17.5	ivw	3	-0.0557439	0.035001	0.111241	0.898738	NA
IL_2RA	GSTM4	ivw	11	0.00984917	0.0114749	0.390715	0.992703	NA
IL_2RA	ZNF562	ivw	2	0.0415168	0.0815484	0.610678	0.999914	NA
IL_2RA	PSMD9	ivw	2	0.00130312	0.0421553	0.97534	0.999914	NA
IL_2RA	LIPN	ivw	19	-0.0097517	0.0103446	0.34584	0.986165	NA
IL_2RA	AC004696.2	ivw	3	0.0201376	0.0337835	0.551123	0.999914	NA
IL_2RA	FFAR4	ivw	2	0.0305344	0.0693946	0.659929	0.999914	NA
IL_2RA	NUP205	ivw	2	0.0784707	0.0474274	0.0980173	0.883601	NA
IL_2RA	ATL3	ivw	3	-0.0544782	0.0241333	0.0239835	0.713394	Sufficient
IL_2RA	PSMD1	ivw	2	-0.0220165	0.0315757	0.48564	0.998544	NA
IL_2RA	TMEM229B	ivw	4	-0.00528711	0.0213415	0.804337	0.999914	NA
IL_2RA	RP11-713P17.3	ivw	4	0.0182357	0.0307402	0.553033	0.999914	NA
IL_2RA	TM9SF2	ivw	3	-0.0809735	0.0423839	0.0560719	0.821614	NA
IL_2RA	CHURC1	ivw	19	-0.00203174	0.00559755	0.716628	0.999914	NA
IL_2RA	LGALS4	ivw	4	-0.0245106	0.0427413	0.566331	0.999914	NA
IL_2RA	FAM203A	ivw	2	0.0405825	0.0778803	0.602305	0.999914	NA
IL_2RA	RP11-115L11.1	ivw	6	-0.00821309	0.0372044	0.825282	0.999914	NA
IL_2RA	HSD17B12	ivw	14	-0.013102	0.00953113	0.169238	0.938186	NA
IL_2RA	RABGAP1L	ivw	3	0.0854692	0.0489498	0.0808008	0.861818	NA
IL_2RA	DISC1	ivw	4	0.00828956	0.0245157	0.735263	0.999914	NA
IL_2RA	RPL4P1	ivw	2	-0.0119878	0.0570906	0.833684	0.999914	NA
IL_2RA	CPT2	ivw	2	-0.00712569	0.0249656	0.775322	0.999914	NA
IL_2RA	AC018804.6	ivw	5	-0.0488388	0.028878	0.0907966	0.875296	NA
IL_2RA	LRRC57	ivw	2	0.0131103	0.0215113	0.542219	0.999914	NA
IL_2RA	AC021860.1	ivw	6	0.00274976	0.0299847	0.926932	0.999914	NA
IL_2RA	RP11-80H8.4	ivw	2	-0.0687622	0.0591093	0.244706	0.965373	NA
IL_2RA	PAPSS2	ivw	6	-0.00815972	0.019018	0.667884	0.999914	NA
IL_2RA	SNIP1	ivw	8	-0.0217341	0.0181445	0.230981	0.962392	NA
IL_2RA	CDK5R1	ivw	13	-0.0207583	0.00949486	0.0287962	0.735544	Sufficient
IL_2RA	TCN2	ivw	10	-0.0194708	0.014776	0.187594	0.946122	NA
IL_2RA	RP11-420K14.2	ivw	13	0.0063193	0.0128593	0.62313	0.999914	NA
IL_2RA	C1orf105	ivw	2	-0.0077137	0.0314109	0.806012	0.999914	NA
IL_2RA	FOXN3	ivw	2	0.06008	0.1052	0.56793	0.999914	NA
IL_2RA	ATF3	ivw	2	0.00157988	0.0855215	0.985261	0.999914	NA
IL_2RA	TCTN3	ivw	5	-0.0374964	0.016921	0.0266932	0.725134	Sufficient
IL_2RA	SRRD	ivw	2	-0.0605183	0.035325	0.0866778	0.869209	NA
IL_2RA	CYB5R3	ivw	6	0.0483317	0.0230487	0.0359994	0.765106	Sufficient
IL_2RA	NSL1	ivw	3	0.0177181	0.0278932	0.525291	0.999914	NA
IL_2RA	RP11-63P12.6	ivw	3	-0.0200023	0.036056	0.579061	0.999914	NA
IL_2RA	CTD-2003C8.1	ivw	2	-0.025082	0.0467195	0.591361	0.999914	NA
IL_2RA	MAPKAPK5-AS1	ivw	3	-0.00631718	0.0377307	0.867033	0.999914	NA
IL_2RA	NUCB2	ivw	3	0.0210777	0.0184088	0.252217	0.96796	NA
IL_2RA	HCAR3	ivw	8	0.00604607	0.0237113	0.798733	0.999914	NA
IL_2RA	RP11-162A12.2	ivw	2	-0.0259518	0.0883063	0.768847	0.999914	NA
IL_2RA	FAM22B	ivw	3	-0.0117057	0.0316104	0.711149	0.999914	NA
IL_2RA	ZNF300	ivw	2	-0.0213671	0.151388	0.887758	0.999914	NA
IL_2RA	SC5DL	ivw	5	0.0330858	0.025838	0.200366	0.949901	NA
IL_2RA	CES1	ivw	9	-0.00727539	0.0224323	0.74569	0.999914	NA
IL_2RA	RIMBP2	ivw	7	0.0207818	0.025117	0.408011	0.994114	NA
IL_2RA	MIER2	ivw	2	0.0653778	0.055282	0.236959	0.963297	NA
IL_2RA	ATP5G1	ivw	5	0.00973314	0.0190327	0.609077	0.999914	NA
IL_2RA	CTB-50L17.14	ivw	2	-0.0178789	0.0737263	0.80839	0.999914	NA
IL_2RA	ING5	ivw	8	-0.00553334	0.0283143	0.84506	0.999914	NA
IL_2RA	RP11-622O11.2	ivw	2	-0.0159896	0.0534561	0.764851	0.999914	NA
IL_2RA	TMEM116	ivw	11	0.00734472	0.0148474	0.620826	0.999914	NA
IL_2RA	C17orf62	ivw	4	0.0059674	0.0310828	0.847755	0.999914	NA
IL_2RA	CTC-523E23.1	ivw	7	-0.00482296	0.021724	0.824306	0.999914	NA
IL_2RA	FPR2	ivw	14	-0.015577	0.00952566	0.101993	0.888109	NA
IL_2RA	AKNA	ivw	2	0.00944589	0.0302386	0.754753	0.999914	NA
IL_2RA	TMEM255B	ivw	3	0.0101593	0.0296124	0.73154	0.999914	NA
IL_2RA	CYTH2	ivw	2	-0.0186194	0.0517661	0.719084	0.999914	NA
IL_2RA	C9orf72	ivw	9	0.00492612	0.0119244	0.679524	0.999914	NA
IL_2RA	VEGFA	ivw	6	0.0210821	0.0259829	0.417144	0.994761	NA
IL_2RA	TARSL2	ivw	3	-0.0364641	0.0314844	0.246797	0.966049	NA
IL_2RA	HEXIM2	ivw	4	0.00885106	0.036694	0.80939	0.999914	NA
IL_2RA	CLEC2A	ivw	2	0.0738941	0.115475	0.522229	0.999914	NA
IL_2RA	NQO1	ivw	2	-0.0237777	0.0505616	0.638161	0.999914	NA
IL_2RA	MSH2	ivw	5	0.0954356	0.0505088	0.058827	0.828292	NA
IL_2RA	C1QTNF4	ivw	9	-0.0201734	0.0154697	0.192212	0.947317	NA
IL_2RA	RP11-673E1.1	ivw	3	-0.015527	0.0247375	0.530219	0.999914	NA
IL_2RA	PSMB3	ivw	3	0.0417032	0.0291337	0.152304	0.927925	NA
IL_2RA	FGD5-AS1	ivw	5	0.00560391	0.0467525	0.904591	0.999914	NA
IL_2RA	ZNF493	ivw	11	0.000630218	0.0161672	0.968905	0.999914	NA
IL_2RA	LOXL1-AS1	ivw	6	0.017181	0.026223	0.512345	0.999662	NA
IL_2RA	CCZ1B	ivw	9	-0.0242308	0.0153952	0.115505	0.904005	NA
IL_2RA	LAX1	ivw	8	0.0131032	0.0149485	0.380728	0.992331	NA
IL_2RA	HYAL3	ivw	20	0.00955999	0.011572	0.408731	0.994114	NA
IL_2RA	ZMYM5	ivw	3	-0.12115	0.0953286	0.203777	0.950641	NA
IL_2RA	RP11-392P7.6	ivw	2	0.0623461	0.0546555	0.25399	0.968461	NA
IL_2RA	TSEN54	ivw	4	-0.0214965	0.0382921	0.574538	0.999914	NA
IL_2RA	PFAS	ivw	5	0.0169352	0.0209748	0.419433	0.994919	NA
IL_2RA	RP11-152L20.3	ivw	2	0.0477452	0.0434367	0.271684	0.972307	NA
IL_2RA	ATP10D	ivw	4	0.00847488	0.034033	0.803346	0.999914	NA
IL_2RA	PDK4	ivw	5	-0.0042948	0.0289586	0.8821	0.999914	NA
IL_2RA	PMS2	ivw	3	0.0396395	0.039557	0.316303	0.981149	NA
IL_2RA	RCL1	ivw	3	-0.000744113	0.0288674	0.979435	0.999914	NA
IL_2RA	CTD-2531D15.4	ivw	5	-0.000143673	0.0166558	0.993118	0.999914	NA
IL_2RA	RPL9	ivw	4	-0.012555	0.0182638	0.491816	0.998681	NA
IL_2RA	GABPB1-AS1	ivw	17	0.0221897	0.00976107	0.0230091	0.705682	Sufficient
IL_2RA	KIAA0513	ivw	11	0.0227183	0.013989	0.104372	0.890937	NA
IL_2RA	TTYH2	ivw	4	-0.0103097	0.0241363	0.669272	0.999914	NA
IL_2RA	NPDC1	ivw	4	0.0266551	0.0171015	0.11908	0.906159	NA
IL_2RA	FAM104A	ivw	5	0.00957618	0.0200619	0.633125	0.999914	NA
IL_2RA	FAM215B	ivw	4	0.0133641	0.0219334	0.542322	0.999914	NA
IL_2RA	PAFAH2	ivw	3	0.0473959	0.0377573	0.209377	0.953288	NA
IL_2RA	C11orf89	ivw	2	-0.0659246	0.0662757	0.319881	0.981826	NA
IL_2RA	CSK	ivw	6	0.0204108	0.020206	0.312431	0.980643	NA
IL_2RA	RP11-367J11.3	ivw	2	-0.0711856	0.0687018	0.300131	0.978689	NA
IL_2RA	CLIP4	ivw	4	-0.0517356	0.031325	0.0986209	0.884251	NA
IL_2RA	VNN1	ivw	21	-0.00490941	0.00799298	0.539073	0.999914	NA
IL_2RA	SCP2	ivw	15	0.0163279	0.0114237	0.152917	0.928238	NA
IL_2RA	KIAA0319	ivw	5	-0.00649892	0.0214226	0.76161	0.999914	NA
IL_2RA	QRICH1	ivw	2	-0.00614579	0.0201428	0.760281	0.999914	NA
IL_2RA	ALDOC	ivw	7	-0.026816	0.021336	0.20881	0.952846	NA
IL_2RA	GZMM	ivw	2	-0.0272031	0.0394419	0.490383	0.998673	NA
IL_2RA	SLFN14	ivw	3	0.139658	0.076724	0.0687182	0.845113	NA
IL_2RA	CPVL	ivw	8	-0.0146626	0.0135079	0.277708	0.973344	NA
IL_2RA	AC098614.2	ivw	2	-0.000745615	0.0425602	0.986023	0.999914	NA
IL_2RA	ADI1	ivw	7	0.00123139	0.0210092	0.953261	0.999914	NA
IL_2RA	PSTK	ivw	2	-0.0347172	0.0302759	0.251507	0.967935	NA
IL_2RA	TAS2R20	ivw	3	0.0732604	0.0365627	0.0451027	0.794039	Sufficient
IL_2RA	CENPV	ivw	5	-0.0280748	0.0190305	0.140144	0.922294	NA
IL_2RA	PPP1CB	ivw	9	0.0132223	0.0188956	0.48408	0.998544	NA
IL_2RA	RP11-6L6.2	ivw	10	0.0223564	0.0166502	0.179365	0.943086	NA
IL_2RA	NPPA-AS1	ivw	4	0.00948304	0.0171228	0.579698	0.999914	NA
IL_2RA	BBS12	ivw	3	0.0102191	0.0253642	0.687027	0.999914	NA
IL_2RA	DCBLD1	ivw	4	0.0266751	0.0225198	0.236207	0.963297	NA
IL_2RA	RP11-3K24.1	ivw	3	0.037321	0.0190692	0.0503313	0.807276	NA
IL_2RA	RNASEH2B	ivw	10	0.0146504	0.0168515	0.384636	0.992457	NA
IL_2RA	SEC22A	ivw	2	-0.0220966	0.0340989	0.516976	0.999914	NA
IL_2RA	BCAR3	ivw	2	-0.138717	0.0519799	0.00761523	0.54667	Sufficient
IL_2RA	CTSO	ivw	7	0.00754963	0.0273617	0.78261	0.999914	NA
IL_2RA	CSTF2T	ivw	5	-0.00827803	0.029834	0.781419	0.999914	NA
IL_2RA	GPR162	ivw	10	0.0143722	0.0168875	0.394736	0.992703	NA
IL_2RA	ITGA6	ivw	2	-0.000133247	0.0889812	0.998805	0.999914	NA
IL_2RA	SIPA1L2	ivw	10	-0.00525962	0.0143392	0.713768	0.999914	NA
IL_2RA	C10orf105	ivw	5	-0.0275592	0.0221504	0.213432	0.955267	NA
IL_2RA	ZNF689	ivw	2	-0.025387	0.0723716	0.725748	0.999914	NA
IL_2RA	PUS3	ivw	6	-0.0194534	0.028389	0.49319	0.998822	NA
IL_2RA	TRAT1	ivw	6	-0.015159	0.0178457	0.395632	0.992865	NA
IL_2RA	MICE	ivw	3	0.0704552	0.0367701	0.0553525	0.821069	NA
IL_2RA	PRAMEF24P	ivw	3	0.00824224	0.0388828	0.832125	0.999914	NA
IL_2RA	MAGI2-AS3	ivw	5	-0.0246627	0.0238454	0.301006	0.978689	NA
IL_2RA	DCLRE1A	ivw	2	-0.000498792	0.0642329	0.993804	0.999914	NA
IL_2RA	RP11-368I7.4	ivw	2	-0.0276281	0.0347224	0.426214	0.995795	NA
IL_2RA	GLT1D1	ivw	3	-0.0542362	0.0480079	0.258588	0.96936	NA
IL_2RA	JAKMIP1	ivw	3	-0.0423019	0.0275342	0.124455	0.910863	NA
IL_2RA	ZNF606	ivw	2	0.0303565	0.117574	0.796259	0.999914	NA
IL_2RA	GCAT	ivw	14	0.00174732	0.0115093	0.879331	0.999914	NA
IL_2RA	DNAH6	ivw	3	0.0411182	0.0389645	0.291301	0.97643	NA
IL_2RA	ARRB1	ivw	3	0.0134257	0.0193308	0.487354	0.998544	NA
IL_2RA	KAT2B	ivw	7	0.0125636	0.0326147	0.70008	0.999914	NA
IL_2RA	CCT6A	ivw	3	-0.0533888	0.0365124	0.143683	0.923608	NA
IL_2RA	SLC25A3	ivw	3	0.00715481	0.0562816	0.898841	0.999914	NA
IL_2RA	ZNF90	ivw	3	-0.0392517	0.0484587	0.417937	0.994761	NA
IL_2RA	RP11-390P2.4	ivw	5	0.0448145	0.0253225	0.0767681	0.857088	NA
IL_2RA	HOXA2	ivw	2	-0.0374898	0.0299755	0.211051	0.953905	NA
IL_2RA	MRPL35	ivw	5	-0.0145993	0.0293284	0.618633	0.999914	NA
IL_2RA	EGLN1	ivw	2	0.0359609	0.0333984	0.281604	0.974309	NA
IL_2RA	KCNE3	ivw	2	0.057361	0.0400666	0.152247	0.927903	NA
IL_2RA	RDH5	ivw	5	0.0057802	0.0176915	0.743878	0.999914	NA
IL_2RA	OIP5-AS1	ivw	2	0.123053	0.0555539	0.0267587	0.7256	Sufficient
IL_2RA	C11orf92	ivw	2	0.00399202	0.0202993	0.844095	0.999914	NA
IL_2RA	TUBB2A	ivw	7	-0.00687218	0.0107912	0.524235	0.999914	NA
IL_2RA	ZNF28	ivw	3	0.0620965	0.0554991	0.263193	0.970334	NA
IL_2RA	RNMTL1	ivw	2	0.0244748	0.0318382	0.442057	0.996135	NA
IL_2RA	TMEM80	ivw	9	-0.0423234	0.0150482	0.00491543	0.485702	Sufficient
IL_2RA	THAP1	ivw	2	0.0768418	0.057591	0.182116	0.943543	NA
IL_2RA	IGHV3-64	ivw	2	-0.0244944	0.0593888	0.680015	0.999914	NA
IL_2RA	LYRM9	ivw	2	-0.00636484	0.0612782	0.917274	0.999914	NA
IL_2RA	IL18R1	ivw	7	-0.0523632	0.0171442	0.00225595	0.389618	Sufficient
IL_2RA	RP11-113K21.5	ivw	3	0.0107313	0.0346861	0.757029	0.999914	NA
IL_2RA	TTLL12	ivw	11	-0.0344288	0.030096	0.252639	0.96796	NA
IL_2RA	TGM2	ivw	3	-0.0375596	0.0492625	0.445799	0.99656	NA
IL_2RA	SMYD3	ivw	7	0.0528731	0.027108	0.051121	0.809742	NA
IL_2RA	ANXA4	ivw	3	0.0233935	0.0225237	0.298984	0.978566	NA
IL_2RA	UCP3	ivw	2	0.0201114	0.0360587	0.57702	0.999914	NA
IL_2RA	RP11-296I10.6	ivw	4	0.0144117	0.0253326	0.569424	0.999914	NA
IL_2RA	PRPH2	ivw	2	0.0391001	0.0649592	0.547229	0.999914	NA
IL_2RA	CAPN8	ivw	3	-0.0381069	0.0384675	0.321868	0.982132	NA
IL_2RA	TMEM43	ivw	2	-0.0321282	0.0359769	0.371845	0.991025	NA
IL_2RA	KDM4C	ivw	2	0.0421773	0.0883586	0.633118	0.999914	NA
IL_2RA	RP11-1038A11.3	ivw	4	0.052937	0.0387905	0.172351	0.940037	NA
IL_2RA	MPV17L2	ivw	3	-0.0361842	0.042052	0.389534	0.992691	NA
IL_2RA	PIGK	ivw	4	-0.0173475	0.0258386	0.501979	0.999594	NA
IL_2RA	AK4	ivw	3	-0.0145314	0.0423177	0.731307	0.999914	NA
IL_2RA	HLA-DPB2	ivw	8	-0.0204072	0.0198643	0.304265	0.979394	NA
IL_2RA	LMF1	ivw	2	-0.00184997	0.0309084	0.952273	0.999914	NA
IL_2RA	ABHD10	ivw	2	-0.00979475	0.0375823	0.794384	0.999914	NA
IL_2RA	AKTIP	ivw	5	0.0189469	0.0316295	0.549156	0.999914	NA
IL_2RA	MATN2	ivw	7	0.0114856	0.0224558	0.609017	0.999914	NA
IL_2RA	OSGIN2	ivw	5	0.0271735	0.0209828	0.195308	0.947905	NA
IL_2RA	IL18RAP	ivw	22	-0.0164894	0.00802326	0.0398594	0.777374	Sufficient
IL_2RA	HEXB	ivw	5	0.0374305	0.0220084	0.0889926	0.873043	NA
IL_2RA	GSTK1	ivw	3	-0.0235812	0.0214141	0.270811	0.97222	NA
IL_2RA	ALDH1B1	ivw	3	0.0648221	0.0354233	0.0672606	0.84236	NA
IL_2RA	AP006621.6	ivw	8	-0.0122015	0.0315682	0.699117	0.999914	NA
IL_2RA	PHOSPHO1	ivw	4	-0.0704781	0.02965	0.0174539	0.66781	Sufficient
IL_2RA	MMEL1	ivw	7	0.022619	0.0223407	0.311321	0.98046	NA
IL_2RA	RP1-68D18.4	ivw	2	0.00725612	0.0352745	0.837022	0.999914	NA
IL_2RA	NSMF	ivw	3	-0.0112747	0.0428801	0.792601	0.999914	NA
IL_2RA	RNF34	ivw	2	0.0153836	0.0291615	0.597824	0.999914	NA
IL_2RA	MESP1	ivw	4	0.0132615	0.0224155	0.554104	0.999914	NA
IL_2RA	RP11-403A21.2	ivw	4	0.0212296	0.0252139	0.3998	0.993118	NA
IL_2RA	FLJ27365	ivw	2	-0.00225856	0.0430715	0.95818	0.999914	NA
IL_2RA	MIF4GD	ivw	6	-0.0052046	0.0175697	0.767057	0.999914	NA
IL_2RA	ERCC6L2	ivw	2	-0.0380641	0.0586322	0.516209	0.999914	NA
IL_2RA	KNSTRN	ivw	8	-0.00442861	0.0149722	0.767391	0.999914	NA
IL_2RA	DCTD	ivw	8	-0.0055819	0.0118206	0.63677	0.999914	NA
IL_2RA	CBR4	ivw	6	0.00834771	0.012363	0.499539	0.999283	NA
IL_2RA	ZNF671	ivw	6	-0.000241084	0.0260704	0.992622	0.999914	NA
IL_2RA	MARK3	ivw	9	-0.00177698	0.0172376	0.917894	0.999914	NA
IL_2RA	RPAP1	ivw	8	-0.00190786	0.0130682	0.883927	0.999914	NA
IL_2RA	ISM1	ivw	8	0.00868265	0.0163199	0.594707	0.999914	NA
IL_2RA	KB-1507C5.4	ivw	2	0.0216942	0.0258331	0.401029	0.993199	NA
IL_2RA	DAZAP2	ivw	5	-0.0210637	0.0348792	0.545907	0.999914	NA
IL_2RA	PDF	ivw	2	0.0931295	0.0366207	0.0109879	0.600035	Sufficient
IL_2RA	TSPAN15	ivw	2	-0.00917486	0.0341563	0.788227	0.999914	NA
IL_2RA	CORO1B	ivw	2	0.181267	0.126685	0.152474	0.928047	NA
IL_2RA	FLCN	ivw	4	0.00753451	0.0210357	0.720211	0.999914	NA
IL_2RA	SAMSN1	ivw	2	-0.0381681	0.0775749	0.622708	0.999914	NA
IL_2RA	RIN2	ivw	5	0.0104032	0.0393191	0.791331	0.999914	NA
IL_2RA	ABCG1	ivw	4	-0.037728	0.0330187	0.253194	0.968227	NA
IL_2RA	RPL13	ivw	7	0.00869446	0.0150142	0.562535	0.999914	NA
IL_2RA	ADAMTS6	ivw	2	-0.00837414	0.0375244	0.823407	0.999914	NA
IL_2RA	EBPL	ivw	13	0.00155048	0.0113496	0.891338	0.999914	NA
IL_2RA	MLLT3	ivw	2	-0.00878004	0.0541882	0.871283	0.999914	NA
IL_2RA	NUP54	ivw	2	0.0106055	0.029562	0.719777	0.999914	NA
IL_2RA	TOMM40L	ivw	11	-0.0306576	0.0111309	0.00588216	0.511165	Sufficient
IL_2RA	RP11-430C7.5	ivw	4	0.0552191	0.0375526	0.141441	0.922877	NA
IL_2RA	C1orf85	ivw	21	0.000169911	0.00770658	0.98241	0.999914	NA
IL_2RA	ORAI2	ivw	8	-0.0268773	0.0141202	0.0569798	0.823799	NA
IL_2RA	NUPL2	ivw	12	-0.0315672	0.023274	0.174995	0.940934	NA
IL_2RA	INPP5D	ivw	4	-0.059976	0.0291254	0.0394721	0.775426	Sufficient
IL_2RA	GBA	ivw	2	0.0764637	0.0863065	0.375641	0.991617	NA
IL_2RA	BRAT1	ivw	5	-0.00940422	0.018711	0.615243	0.999914	NA
IL_2RA	FBXL17	ivw	2	-0.0197824	0.0279547	0.479157	0.998544	NA
IL_2RA	DACH1	ivw	2	-0.0712192	0.0490894	0.146834	0.92477	NA
IL_2RA	CTC-429P9.3	ivw	2	0.0537886	0.050063	0.282635	0.974415	NA
IL_2RA	ETV7	ivw	7	0.0172921	0.0160578	0.281542	0.974309	NA
IL_2RA	RP11-58E21.3	ivw	4	0.0194222	0.0346246	0.574841	0.999914	NA
IL_2RA	RNF7	ivw	5	-0.0351487	0.0287747	0.221892	0.958856	NA
IL_2RA	COL26A1	ivw	7	0.0117509	0.01983	0.553462	0.999914	NA
IL_2RA	TNFRSF18	ivw	4	0.0301222	0.0277803	0.278231	0.973499	NA
IL_2RA	CYLD	ivw	2	-0.0396129	0.0516255	0.442896	0.996135	NA
IL_2RA	USMG5	ivw	14	0.00222615	0.0169224	0.89534	0.999914	NA
IL_2RA	B4GALT4	ivw	15	0.00271974	0.0130687	0.835142	0.999914	NA
IL_2RA	RP11-933H2.4	ivw	2	-0.10981	0.274518	0.689149	0.999914	NA
IL_2RA	HTR6	ivw	2	-0.00338299	0.0223531	0.879705	0.999914	NA
IL_2RA	ARV1	ivw	4	-0.0231037	0.048646	0.634833	0.999914	NA
IL_2RA	RP11-196G11.2	ivw	8	0.0278221	0.0162459	0.0867927	0.86935	NA
IL_2RA	TIMM10	ivw	15	0.0119908	0.0122992	0.329596	0.983533	NA
IL_2RA	RP11-792D21.2	ivw	14	-0.00422382	0.0105724	0.689514	0.999914	NA
IL_2RA	RP11-304F15.3	ivw	9	0.0172538	0.0121879	0.156878	0.930415	NA
IL_2RA	CRIP1P1	ivw	4	-0.0161419	0.0281784	0.566748	0.999914	NA
IL_2RA	PIGM	ivw	6	0.0265742	0.0189743	0.161353	0.933456	NA
IL_2RA	TRBV25-1	ivw	2	0.0659994	0.111604	0.554272	0.999914	NA
IL_2RA	MRPL27	ivw	2	0.0735858	0.0444896	0.0981276	0.883629	NA
IL_2RA	NUAK2	ivw	5	-0.0336186	0.0179403	0.0609422	0.831297	NA
IL_2RA	CROCC	ivw	7	0.00566696	0.0245499	0.817444	0.999914	NA
IL_2RA	GINS2	ivw	4	-0.0346007	0.0194131	0.0746948	0.855062	NA
IL_2RA	ADM	ivw	5	-0.0202955	0.0183071	0.267595	0.971334	NA
IL_2RA	PLK1S1	ivw	3	0.00582605	0.0197901	0.768458	0.999914	NA
IL_2RA	ADAL	ivw	4	-0.00975365	0.0285063	0.732232	0.999914	NA
IL_2RA	RP1-13D10.2	ivw	3	0.000816197	0.0727667	0.991051	0.999914	NA
IL_2RA	SARS	ivw	3	0.0333321	0.0403425	0.408675	0.994114	NA
IL_2RA	LGALS9	ivw	9	-0.0221171	0.0158629	0.163238	0.934511	NA
IL_2RA	FZD3	ivw	3	-0.00152411	0.0302331	0.959794	0.999914	NA
IL_2RA	PGBD1	ivw	4	-0.0113459	0.0362611	0.754361	0.999914	NA
IL_2RA	DDAH1	ivw	3	-0.0275396	0.0822092	0.73763	0.999914	NA
IL_2RA	RNF220	ivw	3	-0.00687192	0.0500448	0.890782	0.999914	NA
IL_2RA	RP11-27M15.1	ivw	2	0.0599924	0.0349273	0.0858626	0.868401	NA
IL_2RA	SLC31A2	ivw	5	0.012418	0.0488924	0.799506	0.999914	NA
IL_2RA	RP11-75L1.2	ivw	3	-0.0712864	0.0730198	0.328935	0.983483	NA
IL_2RA	ABCA2	ivw	3	0.0163892	0.0478263	0.731837	0.999914	NA
IL_2RA	VNN3	ivw	20	-0.0109839	0.00891272	0.217808	0.956752	NA
IL_2RA	PRIM1	ivw	3	-0.063401	0.0419165	0.130393	0.915298	NA
IL_2RA	RIMBP3C	ivw	2	0.065332	0.0722677	0.365981	0.990345	NA
IL_2RA	KLHL29	ivw	2	-0.0449441	0.0622919	0.470597	0.998544	NA
IL_2RA	TRGC2	ivw	9	-0.00695725	0.0150879	0.644717	0.999914	NA
IL_2RA	FKBPL	ivw	3	-0.00550458	0.104821	0.958119	0.999914	NA
IL_2RA	NOL8	ivw	4	0.0301388	0.029282	0.303357	0.978988	NA
IL_2RA	CTD-3074O7.12	ivw	2	0.0408672	0.0309543	0.186754	0.945818	NA
IL_2RA	FAM131B	ivw	3	0.0263654	0.0330053	0.424393	0.995481	NA
IL_2RA	MTFR1	ivw	8	-0.0202934	0.0126853	0.109652	0.897098	NA
IL_2RA	LMAN2L	ivw	3	0.00219198	0.0320705	0.945508	0.999914	NA
IL_2RA	RBBP9	ivw	4	0.0138749	0.0385192	0.718692	0.999914	NA
IL_2RA	NHP2L1	ivw	7	0.00964514	0.0178618	0.589206	0.999914	NA
IL_2RA	TRBV6-4	ivw	2	0.0344491	0.0753751	0.647646	0.999914	NA
IL_2RA	PRSS53	ivw	2	0.0187172	0.0262765	0.476268	0.998544	NA
IL_2RA	MAPRE2	ivw	3	0.0137859	0.0267644	0.606496	0.999914	NA
IL_2RA	CUL7	ivw	2	-0.00685727	0.0442347	0.876805	0.999914	NA
IL_2RA	PNLDC1	ivw	2	0.0582173	0.0690896	0.399433	0.993092	NA
IL_2RA	MUC4	ivw	3	0.0559358	0.0392819	0.154459	0.929403	NA
IL_2RA	MMAA	ivw	2	-0.0185443	0.0376176	0.622034	0.999914	NA
IL_2RA	FAM21A	ivw	8	0.0144913	0.0158722	0.361242	0.989646	NA
IL_2RA	RP13-977J11.2	ivw	5	-0.015868	0.0243812	0.515158	0.999914	NA
IL_2RA	INO80E	ivw	5	4.20615e-05	0.032245	0.998959	0.999932	NA
IL_2RA	IPO8	ivw	22	-0.00626625	0.00941772	0.505815	0.999662	NA
IL_2RA	YJEFN3	ivw	2	0.0206266	0.0862278	0.810942	0.999914	NA
IL_2RA	IGSF11	ivw	2	0.00619933	0.0592512	0.916671	0.999914	NA
IL_2RA	DBNDD1	ivw	7	-0.0277677	0.0166681	0.0957299	0.88159	NA
IL_2RA	EDEM2	ivw	5	0.0304031	0.0225623	0.177812	0.942473	NA
IL_2RA	HSDL2	ivw	12	0.0252991	0.0134803	0.0605524	0.830595	NA
IL_2RA	RP11-611E13.2	ivw	2	0.0323391	0.0266867	0.225587	0.960126	NA
IL_2RA	GIMAP1	ivw	2	0.000242224	0.0217503	0.991114	0.999914	NA
IL_2RA	BBIP1	ivw	4	0.0438034	0.0419991	0.296966	0.977677	NA
IL_2RA	RBL1	ivw	2	-0.0472623	0.0533538	0.37571	0.991626	NA
IL_2RA	RP11-298I3.1	ivw	3	-0.0261748	0.0293722	0.372853	0.991072	NA
IL_2RA	ATP6V1G1	ivw	3	0.0209677	0.0449501	0.640882	0.999914	NA
IL_2RA	DARS	ivw	11	-0.0393399	0.0173901	0.0236851	0.711073	Sufficient
IL_2RA	PRKCDBP	ivw	14	-0.00290258	0.0123225	0.813781	0.999914	NA
IL_2RA	PTPRO	ivw	2	0.00558116	0.0278376	0.841097	0.999914	NA
IL_2RA	ZNF587	ivw	2	0.0122011	0.0694337	0.860512	0.999914	NA
IL_2RA	ELOF1	ivw	3	-0.00503866	0.0306313	0.869343	0.999914	NA
IL_2RA	LRRC46	ivw	3	0.000653339	0.0308281	0.983092	0.999914	NA
IL_2RA	TRAV26-1	ivw	2	0.136595	0.0668235	0.0409417	0.780762	Sufficient
IL_2RA	OR52K3P	ivw	10	0.0252502	0.0142715	0.0768488	0.857102	NA
IL_2RA	C1orf145	ivw	2	-0.0385997	0.043518	0.375089	0.991616	NA
IL_2RA	AL359314.1	ivw	2	-0.0489904	0.0335496	0.144225	0.923934	NA
IL_2RA	VIPR1	ivw	16	-0.00331917	0.0140929	0.813804	0.999914	NA
IL_2RA	MASTL	ivw	18	0.00654467	0.0120896	0.588269	0.999914	NA
IL_2RA	VAMP1	ivw	10	0.00138586	0.013137	0.915985	0.999914	NA
IL_2RA	LINC00339	ivw	19	-0.0173464	0.0125011	0.165262	0.935896	NA
IL_2RA	SNX21	ivw	3	-0.085532	0.0425365	0.0443475	0.791733	Sufficient
IL_2RA	RAB24	ivw	2	0.00875081	0.0569224	0.877821	0.999914	NA
IL_2RA	CCDC151	ivw	3	-0.0618597	0.0375003	0.0990292	0.884906	NA
IL_2RA	SEZ6L	ivw	2	-0.0340631	0.0318871	0.285412	0.975038	NA
IL_2RA	BIRC5	ivw	2	0.0471493	0.0624639	0.450354	0.997293	NA
IL_2RA	APOBEC3B	ivw	2	-0.0214121	0.0211345	0.310997	0.980401	NA
IL_2RA	LINC00534	ivw	2	0.105036	0.0661841	0.112505	0.900057	NA
IL_2RA	RP11-380M21.4	ivw	7	-0.00473037	0.018641	0.79968	0.999914	NA
IL_2RA	IGF1R	ivw	9	-0.00704116	0.0299289	0.814005	0.999914	NA
IL_2RA	MAGOHB	ivw	2	-0.0663957	0.0749285	0.375552	0.991616	NA
IL_2RA	PNRC1	ivw	4	0.0550324	0.0484321	0.255839	0.968969	NA
IL_2RA	ABHD5	ivw	3	-0.0540856	0.0263315	0.039973	0.777858	Sufficient
IL_2RA	VANGL1	ivw	3	-0.0349425	0.0311191	0.261495	0.970164	NA
IL_2RA	VAV2	ivw	5	0.0357546	0.0246132	0.146318	0.92477	NA
IL_2RA	MTHFSD	ivw	7	-0.0061612	0.015688	0.694516	0.999914	NA
IL_2RA	TRANK1	ivw	6	0.0189046	0.0246074	0.44234	0.996135	NA
IL_2RA	GNB5	ivw	5	-0.00415149	0.0275022	0.880014	0.999914	NA
IL_2RA	SLC2A1-AS1	ivw	5	0.0172244	0.0172466	0.317934	0.981517	NA
IL_2RA	IL6R	ivw	2	-0.0231646	0.0777353	0.765708	0.999914	NA
IL_2RA	SLC7A5	ivw	5	0.0160884	0.0233713	0.491211	0.998681	NA
IL_2RA	SPECC1	ivw	3	0.0501307	0.0257289	0.0513649	0.810608	NA
IL_2RA	PIK3AP1	ivw	3	-0.00977427	0.0495708	0.843688	0.999914	NA
IL_2RA	ERVK13-1	ivw	2	0.00677109	0.0192494	0.725022	0.999914	NA
IL_2RA	TYMP	ivw	16	0.0197635	0.0134262	0.141017	0.922877	NA
IL_2RA	DDX60L	ivw	13	0.0228832	0.0107448	0.0331974	0.75422	Sufficient
IL_2RA	RP11-433J8.1	ivw	2	-0.0928198	0.0592158	0.117002	0.904931	NA
IL_2RA	TFRC	ivw	6	0.0321762	0.0360943	0.372689	0.991072	NA
IL_2RA	PTGER4	ivw	8	-0.0145488	0.018767	0.438201	0.996135	NA
IL_2RA	C5	ivw	18	-0.00596008	0.0105875	0.57348	0.999914	NA
IL_2RA	GRPEL1	ivw	2	0.0109568	0.0628305	0.861561	0.999914	NA
IL_2RA	OSBPL1A	ivw	6	0.0163997	0.0188127	0.383354	0.992422	NA
IL_2RA	CORO1C	ivw	6	-0.0226084	0.0190046	0.234193	0.96309	NA
IL_2RA	LANCL2	ivw	2	-0.0430991	0.0451095	0.339359	0.985293	NA
IL_2RA	H1FX	ivw	3	0.00257584	0.0579623	0.964554	0.999914	NA
IL_2RA	NELL2	ivw	5	0.0384447	0.0202377	0.0574784	0.825088	NA
IL_2RA	USP32P2	ivw	8	0.00824936	0.0181778	0.649961	0.999914	NA
IL_2RA	BTBD2	ivw	4	0.0173155	0.0449826	0.700284	0.999914	NA
IL_2RA	LRRC37A4P	ivw	12	0.0172938	0.0121888	0.155948	0.92993	NA
IL_2RA	MBP	ivw	9	-0.0206368	0.013955	0.13919	0.921283	NA
IL_2RA	LMBRD2	ivw	3	0.0417968	0.0270808	0.122731	0.909244	NA
IL_2RA	ARFGAP3	ivw	2	0.0592526	0.0332664	0.0748869	0.855533	NA
IL_2RA	PHLDB3	ivw	11	0.00131486	0.0144079	0.927286	0.999914	NA
IL_2RA	ITGA5	ivw	2	-0.0305275	0.0695959	0.660923	0.999914	NA
IL_2RA	C1orf174	ivw	3	-0.00626741	0.0257755	0.807886	0.999914	NA
IL_2RA	PPP2R5D	ivw	2	0.0349052	0.0492445	0.47844	0.998544	NA
IL_2RA	NBL1	ivw	12	-0.0045978	0.0124379	0.711634	0.999914	NA
IL_2RA	MTHFD1	ivw	3	0.0147629	0.0530538	0.78081	0.999914	NA
IL_2RA	POMT1	ivw	3	0.0380532	0.0446451	0.39402	0.992703	NA
IL_2RA	AC007395.4	ivw	4	0.00369968	0.0217993	0.865234	0.999914	NA
IL_2RA	WDR86-AS1	ivw	4	0.0240422	0.0296308	0.41714	0.994761	NA
IL_2RA	LPCAT2	ivw	22	0.00677886	0.00787806	0.389528	0.992691	NA
IL_2RA	KDM5B	ivw	4	0.0621252	0.0827969	0.453054	0.997739	NA
IL_2RA	FLII	ivw	2	-0.014865	0.0754631	0.84384	0.999914	NA
IL_2RA	UTS2D	ivw	2	0.0857125	0.0370826	0.0208111	0.690778	Sufficient
IL_2RA	C21orf59	ivw	3	0.00982646	0.0459194	0.830552	0.999914	NA
IL_2RA	AC068282.3	ivw	13	-0.00227648	0.0135586	0.866662	0.999914	NA
IL_2RA	PCSK4	ivw	2	0.0255332	0.0241079	0.289545	0.975779	NA
IL_2RA	ZNF75A	ivw	4	0.00191782	0.0330391	0.953711	0.999914	NA
IL_2RA	ZDHHC16	ivw	2	-0.0399001	0.075062	0.59503	0.999914	NA
IL_2RA	WSB2	ivw	5	0.00749749	0.0149851	0.616844	0.999914	NA
IL_2RA	PSPHP1	ivw	9	-0.00888569	0.0214688	0.678956	0.999914	NA
IL_2RA	DUSP18	ivw	22	0.00287516	0.00822067	0.726528	0.999914	NA
IL_2RA	RP3-449M8.9	ivw	3	-0.0124767	0.0329903	0.705288	0.999914	NA
IL_2RA	USP14	ivw	3	0.0296338	0.0304798	0.330929	0.983695	NA
IL_2RA	ROBO3	ivw	8	-0.00884418	0.0132614	0.504827	0.999662	NA
IL_2RA	RP11-341G23.4	ivw	6	0.0155661	0.0271276	0.566097	0.999914	NA
IL_2RA	ZNF252P	ivw	4	-0.0407183	0.0295703	0.168513	0.937328	NA
IL_2RA	BID	ivw	2	-0.0773732	0.0613392	0.207165	0.952368	NA
IL_2RA	ARRDC5	ivw	11	-0.0243471	0.0168873	0.149375	0.926314	NA
IL_2RA	SASS6	ivw	2	0.0233951	0.0501669	0.640969	0.999914	NA
IL_2RA	LRRC33	ivw	8	0.00907209	0.0165388	0.583325	0.999914	NA
IL_2RA	SNORA42	ivw	2	0.0116607	0.0391429	0.765779	0.999914	NA
IL_2RA	FOXK2	ivw	2	-0.0567263	0.0710287	0.4245	0.995481	NA
IL_2RA	RP11-589N15.2	ivw	3	0.00578132	0.0510913	0.909906	0.999914	NA
IL_2RA	ANTXRLP1	ivw	2	-0.00555692	0.0426114	0.896243	0.999914	NA
IL_2RA	ARHGAP5	ivw	2	0.0300299	0.0565907	0.595661	0.999914	NA
IL_2RA	CYBA	ivw	2	0.0624086	0.0537216	0.245355	0.965555	NA
IL_2RA	PIM3	ivw	8	0.00469242	0.0215164	0.827362	0.999914	NA
IL_2RA	CYP4F29P	ivw	5	0.0207967	0.0458766	0.650319	0.999914	NA
IL_2RA	RRN3P3	ivw	2	0.0391227	0.0609203	0.520746	0.999914	NA
IL_2RA	TUBA1C	ivw	3	-0.00250519	0.0242764	0.917809	0.999914	NA
IL_2RA	LRRC48	ivw	3	-0.0894485	0.0389025	0.0214877	0.696567	Sufficient
IL_2RA	RAB38	ivw	11	0.0133664	0.0100923	0.185365	0.945178	NA
IL_2RA	PRR5L	ivw	5	-0.00375171	0.0307444	0.902876	0.999914	NA
IL_2RA	CDRT15P1	ivw	6	-0.0211066	0.0228294	0.355208	0.987947	NA
IL_2RA	PPL	ivw	3	-0.00471316	0.0296632	0.873756	0.999914	NA
IL_2RA	CDKAL1	ivw	6	0.0490046	0.0240688	0.0417485	0.784062	Sufficient
IL_2RA	EXOC3	ivw	15	0.0108468	0.0139457	0.436693	0.996135	NA
IL_2RA	ADAMTS17	ivw	5	-0.00482624	0.0465409	0.917408	0.999914	NA
IL_2RA	GPN3	ivw	16	0.00516398	0.0100702	0.608091	0.999914	NA
IL_2RA	B3GNTL1	ivw	7	-0.0349538	0.0144267	0.0153991	0.650567	Sufficient
IL_2RA	ZNF35	ivw	8	-0.0363913	0.0172004	0.0343681	0.758221	Sufficient
IL_2RA	CYP2C8	ivw	2	0.0554011	0.065737	0.399358	0.993072	NA
IL_2RA	YPEL3	ivw	3	0.00473757	0.0265804	0.858538	0.999914	NA
IL_2RA	CD52	ivw	5	0.0263967	0.0202816	0.193085	0.947317	NA
IL_2RA	AC018755.16	ivw	7	-0.0378338	0.0220991	0.086896	0.869597	NA
IL_2RA	CDKN2D	ivw	3	0.104152	0.0355511	0.00339357	0.439904	Sufficient
IL_2RA	SNAPC4	ivw	3	-0.00314171	0.018789	0.867205	0.999914	NA
IL_2RA	ALS2CL	ivw	3	-0.028245	0.0451664	0.531739	0.999914	NA
IL_2RA	UBE2S	ivw	2	-0.0999843	0.0905391	0.269453	0.971607	NA
IL_2RA	ADC	ivw	2	0.0236064	0.0967944	0.807322	0.999914	NA
IL_2RA	CTD-2184D3.7	ivw	2	0.0225629	0.0303571	0.457332	0.99792	NA
IL_2RA	NEO1	ivw	8	-0.0374389	0.0171202	0.0287556	0.735291	Sufficient
IL_2RA	C7orf50	ivw	4	-0.0331779	0.028096	0.237652	0.963401	NA
IL_2RA	NEK1	ivw	4	0.00656063	0.0214567	0.759786	0.999914	NA
IL_2RA	FAM66D	ivw	2	0.0607452	0.0609079	0.318605	0.981658	NA
IL_2RA	FAIM2	ivw	2	-0.0125662	0.0406861	0.757431	0.999914	NA
IL_2RA	DDX19A	ivw	2	0.124197	0.0921584	0.177771	0.942387	NA
IL_2RA	TSPAN16	ivw	2	0.0864392	0.0517597	0.0949172	0.880597	NA
IL_2RA	CTC-548K16.2	ivw	4	0.124563	0.0590873	0.0350207	0.761551	Sufficient
IL_2RA	MED16	ivw	10	0.00360958	0.0113555	0.750582	0.999914	NA
IL_2RA	FASN	ivw	3	0.00419027	0.0221501	0.849955	0.999914	NA
IL_2RA	FKBP1A	ivw	10	-0.0161538	0.0149614	0.280276	0.974175	NA
IL_2RA	NFATC1	ivw	3	-0.00576117	0.027029	0.831212	0.999914	NA
IL_2RA	ASS1P1	ivw	5	-0.0106237	0.0285348	0.709664	0.999914	NA
IL_2RA	POFUT2	ivw	3	0.0705643	0.0787886	0.370458	0.990884	NA
IL_2RA	PDP1	ivw	2	-0.0711677	0.0435433	0.102172	0.888109	NA
IL_2RA	POU2F3	ivw	2	-0.0627406	0.0540146	0.245419	0.965555	NA
IL_2RA	LINC00265	ivw	8	-0.0396622	0.022664	0.0801174	0.860878	NA
IL_2RA	RP11-345J4.8	ivw	3	0.0163405	0.0284361	0.565536	0.999914	NA
IL_2RA	AGAP1	ivw	4	0.0265813	0.0237344	0.262736	0.970334	NA
IL_2RA	CTC-360G5.6	ivw	2	-0.0480615	0.0494488	0.331078	0.9837	NA
IL_2RA	CXCR6	ivw	7	0.021094	0.0202076	0.296548	0.97759	NA
IL_2RA	USB1	ivw	3	0.0502937	0.0333525	0.131569	0.915936	NA
IL_2RA	DNAJA4	ivw	4	0.0175083	0.0216629	0.418966	0.994893	NA
IL_2RA	AF146191.4	ivw	2	0.0256677	0.0303247	0.397313	0.992865	NA
IL_2RA	RP11-356N1.2	ivw	3	-0.0192649	0.021653	0.373622	0.991278	NA
IL_2RA	MAPK7	ivw	2	0.11078	0.0638397	0.0826903	0.864919	NA
IL_2RA	PHF2	ivw	4	-0.0341882	0.0722563	0.636104	0.999914	NA
IL_2RA	PJA2	ivw	7	-0.0116552	0.015421	0.44977	0.997149	NA
IL_2RA	FLNB	ivw	6	0.0175312	0.0208795	0.401114	0.993199	NA
IL_2RA	MANF	ivw	2	-0.0594707	0.0989203	0.547708	0.999914	NA
IL_2RA	PPP2R3C	ivw	13	0.000639865	0.01033	0.950609	0.999914	NA
IL_2RA	ZNF514	ivw	9	0.0184005	0.0100928	0.0682841	0.844636	NA
IL_2RA	PRMT7	ivw	4	0.00233155	0.0195748	0.905188	0.999914	NA
IL_2RA	AC006129.2	ivw	2	0.0851977	0.037186	0.0219565	0.699847	Sufficient
IL_2RA	GLUL	ivw	3	-0.0322892	0.0308053	0.294561	0.977088	NA
IL_2RA	JKAMP	ivw	2	0.0153945	0.023685	0.515711	0.999914	NA
IL_2RA	HSBP1	ivw	8	-0.00876252	0.0176834	0.620232	0.999914	NA
IL_2RA	SLC15A2	ivw	2	0.00578163	0.0329319	0.860637	0.999914	NA
IL_2RA	NEGR1	ivw	6	0.0425679	0.0207886	0.0405934	0.779703	Sufficient
IL_2RA	VSIG8	ivw	3	0.0386885	0.0560908	0.490353	0.998673	NA
IL_2RA	GUSBP1	ivw	3	0.00884602	0.0418248	0.832496	0.999914	NA
IL_2RA	COQ7	ivw	2	-0.00987467	0.0278668	0.723074	0.999914	NA
IL_2RA	C21orf58	ivw	4	0.0364947	0.0334347	0.275043	0.972808	NA
IL_2RA	PRDX6	ivw	10	0.00192327	0.0223153	0.931319	0.999914	NA
IL_2RA	NME1	ivw	8	0.0115447	0.0200028	0.563834	0.999914	NA
IL_2RA	MADD	ivw	5	0.0353141	0.0124061	0.00442007	0.474758	Sufficient
IL_2RA	FFAR3	ivw	3	0.0260696	0.0290109	0.368859	0.990782	NA
IL_2RA	MYBL2	ivw	2	0.0623634	0.0280535	0.0262146	0.721855	Sufficient
IL_2RA	SLC35B3	ivw	3	-0.00899455	0.0277562	0.745896	0.999914	NA
IL_2RA	HOMEZ	ivw	2	-0.0179906	0.0995347	0.856566	0.999914	NA
IL_2RA	PTPRC	ivw	2	-0.0010778	0.111606	0.992295	0.999914	NA
IL_2RA	GCM1	ivw	3	0.0480859	0.0324961	0.138941	0.921105	NA
IL_2RA	TRIM6	ivw	13	0.0239055	0.0278264	0.390288	0.992691	NA
IL_2RA	B4GALT1	ivw	5	-0.00703625	0.0267295	0.792366	0.999914	NA
IL_2RA	GNPDA2	ivw	3	-0.0171849	0.0790065	0.827809	0.999914	NA
IL_2RA	CCDC154	ivw	3	-0.0284236	0.0475053	0.549624	0.999914	NA
IL_2RA	PTPRJ	ivw	3	-0.00119907	0.0275586	0.965295	0.999914	NA
IL_2RA	PYGL	ivw	2	-0.0503483	0.0259266	0.0521419	0.813228	NA
IL_2RA	RP11-483P21.2	ivw	4	0.0146397	0.0342366	0.668941	0.999914	NA
IL_2RA	ZC3H12D	ivw	2	-0.0386281	0.0839515	0.645427	0.999914	NA
IL_2RA	LINC00494	ivw	2	0.15052	0.0796528	0.058798	0.828136	NA
IL_2RA	DARC	ivw	2	-0.0236974	0.025921	0.360603	0.989196	NA
IL_2RA	USP36	ivw	14	0.000532813	0.0107052	0.960305	0.999914	NA
IL_2RA	MARCH2	ivw	4	0.0603718	0.0540768	0.264247	0.970475	NA
IL_2RA	RREB1	ivw	2	-0.0184343	0.0567548	0.745328	0.999914	NA
IL_2RA	RP11-473M20.9	ivw	6	-0.0194464	0.0343699	0.571531	0.999914	NA
IL_2RA	RPS26	ivw	2	-0.0296118	0.0191502	0.122035	0.908485	NA
IL_2RA	CCDC81	ivw	2	0.0475606	0.0807087	0.555668	0.999914	NA
IL_2RA	RP11-319G6.1	ivw	3	0.0266027	0.0334489	0.426426	0.995833	NA
IL_2RA	USP49	ivw	2	0.0284654	0.0498458	0.567952	0.999914	NA
IL_2RA	MOCOS	ivw	2	0.0593435	0.0338902	0.0799369	0.860513	NA
IL_2RA	RP11-73M18.8	ivw	5	-0.00678188	0.0257737	0.792449	0.999914	NA
IL_2RA	PLCG1	ivw	3	0.0930031	0.0592651	0.116585	0.904598	NA
IL_2RA	WDR75	ivw	2	0.0349265	0.0431564	0.418341	0.994765	NA
IL_2RA	ARL11	ivw	4	0.0386594	0.0425921	0.364055	0.990145	NA
IL_2RA	VPS8	ivw	8	0.0165125	0.0218088	0.448961	0.997047	NA
IL_2RA	RP11-447M12.2	ivw	4	-0.0355224	0.0269012	0.186677	0.945818	NA
IL_2RA	DR1	ivw	10	-0.0148223	0.0191573	0.439098	0.996135	NA
IL_2RA	ZNF611	ivw	2	0.0390432	0.0632969	0.537349	0.999914	NA
IL_2RA	PTGR2	ivw	4	-0.0133369	0.0285658	0.640582	0.999914	NA
IL_2RA	AC016722.2	ivw	2	-0.0672813	0.0752668	0.371373	0.990967	NA
IL_2RA	PHOSPHO2	ivw	9	-0.009535	0.0137683	0.488602	0.998544	NA
IL_2RA	DUT	ivw	2	-0.0133016	0.0309919	0.667781	0.999914	NA
IL_2RA	EIF2B1	ivw	8	-0.0392331	0.0141585	0.00558865	0.504473	Sufficient
IL_2RA	PHLDA1	ivw	3	0.0418702	0.10004	0.675555	0.999914	NA
IL_2RA	ZIK1	ivw	5	-0.00915388	0.029012	0.752367	0.999914	NA
IL_2RA	TNIP3	ivw	4	0.0409393	0.0396897	0.302314	0.978694	NA
IL_2RA	LARP1B	ivw	2	0.0341325	0.0531971	0.521118	0.999914	NA
IL_2RA	IARS	ivw	3	0.0016131	0.0305977	0.957955	0.999914	NA
IL_2RA	BBS4	ivw	4	0.00160932	0.0138504	0.907499	0.999914	NA
IL_2RA	MGST2	ivw	10	0.0386386	0.0164302	0.0186887	0.67671	Sufficient
IL_2RA	CD14	ivw	10	0.0263869	0.0143064	0.0651239	0.837857	NA
IL_2RA	PFKL	ivw	5	-0.000272129	0.029867	0.99273	0.999914	NA
IL_2RA	ZSCAN9	ivw	8	-0.0250649	0.0133858	0.0611377	0.831716	NA
IL_2RA	AC020956.3	ivw	4	-0.0214919	0.0406488	0.596998	0.999914	NA
IL_2RA	FAM89B	ivw	4	0.0201636	0.0212715	0.343173	0.985637	NA
IL_2RA	ZNF626	ivw	7	0.00813991	0.0202182	0.68724	0.999914	NA
IL_2RA	SWAP70	ivw	7	-0.023595	0.020074	0.239835	0.963677	NA
IL_2RA	HMGB1P31	ivw	5	0.0200875	0.0251091	0.423706	0.995447	NA
IL_2RA	TDRKH	ivw	8	-0.0223907	0.017491	0.200502	0.949901	NA
IL_2RA	ALKBH5	ivw	4	-0.0451207	0.0207643	0.029781	0.740097	Sufficient
IL_2RA	TEX261	ivw	3	-0.00717585	0.0374523	0.848056	0.999914	NA
IL_2RA	TAPT1-AS1	ivw	7	0.00840187	0.0189965	0.658283	0.999914	NA
IL_2RA	MRPL54	ivw	8	0.014843	0.014158	0.294461	0.977088	NA
IL_2RA	NUDT1	ivw	4	0.035916	0.031458	0.253574	0.968461	NA
IL_2RA	CSE1L	ivw	5	0.0472295	0.0217619	0.0299857	0.741193	Sufficient
IL_2RA	SGK223	ivw	2	-0.0123274	0.0406171	0.761506	0.999914	NA
IL_2RA	CLIC5	ivw	3	0.0331329	0.0336641	0.325007	0.982665	NA
IL_2RA	CLUAP1	ivw	3	0.0279115	0.0433904	0.520053	0.999914	NA
IL_2RA	DDO	ivw	8	-0.00666024	0.0166583	0.689293	0.999914	NA
IL_2RA	CXCL16	ivw	6	0.0359296	0.0249652	0.150097	0.926772	NA
IL_2RA	TOX2	ivw	5	-0.0306884	0.0258242	0.234692	0.963258	NA
IL_2RA	APOLD1	ivw	3	-0.0137879	0.0185691	0.457774	0.997983	NA
IL_2RA	PRKCA	ivw	8	3.3935e-05	0.0232478	0.998835	0.999914	NA
IL_2RA	COCH	ivw	4	0.00319583	0.0226118	0.887606	0.999914	NA
IL_2RA	FAM63B	ivw	2	0.00554762	0.0435396	0.898612	0.999914	NA
IL_2RA	ZFAND3	ivw	2	-0.0392525	0.0251351	0.118368	0.906108	NA
IL_2RA	RCSD1	ivw	7	0.0130694	0.0143789	0.363386	0.990145	NA
IL_2RA	UPK3A	ivw	6	0.0004488	0.0242696	0.985246	0.999914	NA
IL_2RA	TECPR1	ivw	13	0.0185576	0.0139304	0.182806	0.943818	NA
IL_2RA	FANCA	ivw	4	0.0199161	0.0166735	0.232291	0.962708	NA
IL_2RA	KLC1	ivw	5	0.0415045	0.0325627	0.202449	0.950015	NA
IL_2RA	PPP1R37	ivw	3	0.0437024	0.0303582	0.149992	0.92661	NA
IL_2RA	HDDC3	ivw	3	-0.0382759	0.0376785	0.309698	0.980219	NA
IL_2RA	FMO5	ivw	3	0.0225033	0.0449553	0.616674	0.999914	NA
IL_2RA	ZNF518B	ivw	5	0.0401193	0.0360307	0.265505	0.970681	NA
IL_2RA	SIRT5	ivw	2	-0.0128129	0.0294744	0.663771	0.999914	NA
IL_2RA	SPRED2	ivw	4	0.0476451	0.0296097	0.107594	0.895077	NA
IL_2RA	AC125232.1	ivw	6	-0.0132095	0.0188389	0.48319	0.998544	NA
IL_2RA	SMAD5	ivw	17	0.0176671	0.0124905	0.157231	0.930606	NA
IL_2RA	C14orf2	ivw	2	0.0349435	0.0433943	0.420672	0.994919	NA
IL_2RA	MARCH5	ivw	2	-0.022154	0.0457561	0.628261	0.999914	NA
IL_2RA	ZNF343	ivw	3	0.04001	0.0451541	0.375576	0.991616	NA
IL_2RA	SLFN12	ivw	4	0.00292189	0.0288628	0.919365	0.999914	NA
IL_2RA	EMC1	ivw	5	-0.0302595	0.041172	0.462368	0.998446	NA
IL_2RA	ZC3H12C	ivw	5	-0.0225347	0.0159374	0.157377	0.930714	NA
IL_2RA	CEACAMP3	ivw	11	0.0165508	0.0155941	0.288531	0.975686	NA
IL_2RA	APOBEC3C	ivw	8	0.000433179	0.016288	0.978783	0.999914	NA
IL_2RA	PLSCR1	ivw	2	0.033238	0.0277698	0.23134	0.962397	NA
IL_2RA	RP11-120K18.3	ivw	3	-0.0521886	0.0391781	0.182832	0.943818	NA
IL_2RA	SFXN5	ivw	2	-0.00250165	0.0401904	0.950368	0.999914	NA
IL_2RA	SPINK2	ivw	5	-0.0353495	0.0256976	0.168947	0.937935	NA
IL_2RA	FBXO25	ivw	2	0.00900017	0.0550669	0.870172	0.999914	NA
IL_2RA	SLC29A4	ivw	4	-0.0372407	0.0575215	0.517358	0.999914	NA
IL_2RA	RP11-552M11.8	ivw	3	-0.00852822	0.0278086	0.75909	0.999914	NA
IL_2RA	EPPK1	ivw	5	0.0162258	0.0210699	0.441244	0.996135	NA
IL_2RA	PIGB	ivw	4	0.00606961	0.0242876	0.80266	0.999914	NA
IL_2RA	FAM160A2	ivw	8	-0.0188391	0.0118806	0.112807	0.900359	NA
IL_2RA	ZNF117	ivw	5	-0.00986987	0.0245621	0.687807	0.999914	NA
IL_2RA	PUS7L	ivw	4	-0.0493487	0.0466495	0.290118	0.975905	NA
IL_2RA	RP1-199J3.5	ivw	2	-0.0697521	0.0498463	0.16171	0.933567	NA
IL_2RA	PKN3	ivw	4	0.00135143	0.0150004	0.928214	0.999914	NA
IL_2RA	RP11-582J16.5	ivw	2	-0.00171541	0.0681106	0.979907	0.999914	NA
IL_2RA	DOCK3	ivw	3	-0.0445026	0.0575311	0.439203	0.996135	NA
IL_2RA	AP001046.5	ivw	3	-0.0798258	0.046012	0.0827602	0.865008	NA
IL_2RA	BANF1	ivw	10	-0.0149783	0.0165728	0.366106	0.990368	NA
IL_2RA	RP4-798A10.2	ivw	4	0.0118261	0.0215272	0.58276	0.999914	NA
IL_2RA	SYN2	ivw	4	-0.0215806	0.0270706	0.425338	0.995675	NA
IL_2RA	CTBS	ivw	7	0.0017035	0.0212754	0.936183	0.999914	NA
IL_2RA	ACAT2	ivw	2	-0.00406268	0.0424273	0.923714	0.999914	NA
IL_2RA	ADSL	ivw	2	-0.0345007	0.034444	0.316515	0.981149	NA
IL_2RA	SEMA3A	ivw	2	-0.0456358	0.0469497	0.331043	0.9837	NA
IL_2RA	H3F3A	ivw	4	-0.0134449	0.028734	0.639851	0.999914	NA
IL_2RA	RP11-3J10.4	ivw	2	-0.0213403	0.0319853	0.504651	0.999662	NA
IL_2RA	RP11-779O18.3	ivw	3	-0.00830723	0.0286327	0.771716	0.999914	NA
IL_2RA	RPLP1	ivw	3	0.0955104	0.0768569	0.213977	0.955653	NA
IL_2RA	MON1A	ivw	2	0.0496732	0.117245	0.671806	0.999914	NA
IL_2RA	GNG7	ivw	4	0.00602583	0.0230557	0.793815	0.999914	NA
IL_2RA	ZNF682	ivw	2	0.0342631	0.0780469	0.660657	0.999914	NA
IL_2RA	OR7D2	ivw	10	0.00184549	0.0126349	0.883872	0.999914	NA
IL_2RA	COL4A1	ivw	2	0.034768	0.0382073	0.362831	0.990145	NA
IL_2RA	NOL6	ivw	6	-0.00330203	0.0199604	0.868606	0.999914	NA
IL_2RA	SAR1A	ivw	4	-0.0203613	0.031242	0.514577	0.999914	NA
IL_2RA	TRAV9-2	ivw	2	0.0408429	0.0904465	0.651579	0.999914	NA
IL_2RA	FLOT1	ivw	12	0.00579815	0.0217094	0.789407	0.999914	NA
IL_2RA	OMA1	ivw	6	-0.00349888	0.0147205	0.812124	0.999914	NA
IL_2RA	ZZZ3	ivw	2	0.106013	0.0513653	0.039027	0.773921	Sufficient
IL_2RA	PMPCB	ivw	2	0.166157	0.141429	0.240059	0.963703	NA
IL_2RA	ACOX1	ivw	21	0.000671522	0.0107352	0.950122	0.999914	NA
IL_2RA	GPM6A	ivw	5	-0.00858936	0.0248528	0.729636	0.999914	NA
IL_2RA	RP11-356C4.5	ivw	6	0.0144026	0.0213647	0.500228	0.999353	NA
IL_2RA	SNCA	ivw	3	0.0352816	0.0432452	0.414586	0.994223	NA
IL_2RA	SLC24A3	ivw	5	-0.00811954	0.0350656	0.816886	0.999914	NA
IL_2RA	CA13	ivw	3	-0.042725	0.0275329	0.120715	0.9076	NA
IL_2RA	PRPSAP1	ivw	3	-0.00233236	0.0471478	0.960545	0.999914	NA
IL_2RA	MDM2	ivw	5	-0.0136875	0.0225428	0.543732	0.999914	NA
IL_2RA	C6orf120	ivw	4	0.0140893	0.0342463	0.680771	0.999914	NA
IL_2RA	HS3ST3B1	ivw	2	-0.070273	0.0483344	0.145976	0.92477	NA
IL_2RA	TPP2	ivw	8	0.00469859	0.0162838	0.77293	0.999914	NA
IL_2RA	TUSC3	ivw	2	0.0503156	0.0567676	0.375432	0.991616	NA
IL_2RA	GPLD1	ivw	2	-0.026124	0.0988844	0.791636	0.999914	NA
IL_2RA	PLXND1	ivw	2	-0.0815541	0.0619047	0.1877	0.946122	NA
IL_2RA	ATG16L1	ivw	2	0.0461236	0.0354888	0.193716	0.947511	NA
IL_2RA	TMTC1	ivw	18	-0.0169423	0.00844094	0.044733	0.793118	Sufficient
IL_2RA	SRPK1	ivw	3	-0.01457	0.0494812	0.768411	0.999914	NA
IL_2RA	FAM200B	ivw	10	-0.0118245	0.0120383	0.325981	0.982841	NA
IL_2RA	B4GALNT3	ivw	2	0.0284481	0.0234713	0.225497	0.960126	NA
IL_2RA	RP11-534L20.5	ivw	5	-0.00349704	0.0154053	0.820422	0.999914	NA
IL_2RA	NLRP2	ivw	9	0.0125437	0.0106932	0.240774	0.963997	NA
IL_2RA	DHX37	ivw	2	0.0216395	0.0621685	0.727782	0.999914	NA
IL_2RA	KAT8	ivw	3	-0.0101467	0.0268167	0.705155	0.999914	NA
IL_2RA	MAD2L1	ivw	2	0.0100823	0.023491	0.667778	0.999914	NA
IL_2RA	AGMAT	ivw	2	-0.0857671	0.134887	0.524879	0.999914	NA
IL_2RA	EFHD2	ivw	5	-0.00320033	0.0127405	0.801664	0.999914	NA
IL_2RA	KIRREL3	ivw	3	0.0268506	0.0413563	0.516176	0.999914	NA
IL_2RA	AC073115.7	ivw	4	0.0442613	0.0270881	0.102264	0.888109	NA
IL_2RA	NXPE3	ivw	5	0.0170984	0.019671	0.384728	0.992457	NA
IL_2RA	AC018720.10	ivw	2	0.00279637	0.0268352	0.917007	0.999914	NA
IL_2RA	RP11-61F12.1	ivw	3	-0.0203473	0.0452905	0.653243	0.999914	NA
IL_2RA	GAPDHP14	ivw	3	-0.0297209	0.0369162	0.420767	0.994919	NA
IL_2RA	SCNN1A	ivw	2	0.0705805	0.059423	0.234926	0.963258	NA
IL_2RA	ZG16B	ivw	5	0.0042673	0.0180581	0.813192	0.999914	NA
IL_2RA	RP11-461A8.4	ivw	2	0.0326981	0.0307432	0.287516	0.97541	NA
IL_2RA	TNNC1	ivw	2	0.109347	0.0746926	0.143206	0.923608	NA
IL_2RA	EPM2A	ivw	2	0.0263686	0.0319515	0.409219	0.994215	NA
IL_2RA	UBAC1	ivw	4	0.059378	0.031489	0.0593388	0.82912	NA
IL_2RA	NUP214	ivw	2	-0.0177091	0.04747	0.709105	0.999914	NA
IL_2RA	AMACR	ivw	6	0.00264632	0.0348129	0.939407	0.999914	NA
IL_2RA	CYP2T2P	ivw	8	-0.00620165	0.0151643	0.682565	0.999914	NA
IL_2RA	FAM174A	ivw	19	0.00392026	0.00920841	0.670308	0.999914	NA
IL_2RA	CHST13	ivw	20	-0.0081258	0.00798858	0.30907	0.979979	NA
IL_2RA	ISPD	ivw	3	0.00468022	0.0318755	0.883268	0.999914	NA
