## Supplemental Table 9 for "The Genomic Architecture of Circulating Cytokine Levels Points to Drug Targets for Immune-Related Diseases" (part 10 of 47)

### Sheet: IVW (continued)
Supplementary Table S9: association between gene expression and circulating cytokine levels from inverse-vairnace weighted TWAS-MR analysis
IL_2RA	PQLC1	ivw	7	-0.0024667	0.0161507	0.878611	0.999914	NA
IL_2RA	STT3A	ivw	2	-0.049255	0.0403155	0.221807	0.958774	NA
IL_2RA	LRPAP1	ivw	3	0.0293162	0.0307122	0.339806	0.985338	NA
IL_2RA	CNTROB	ivw	3	-0.0013343	0.0227753	0.953282	0.999914	NA
IL_2RA	AKT1	ivw	3	0.0305697	0.0235968	0.195148	0.947905	NA
IL_2RA	TSPYL5	ivw	6	-0.00686645	0.027246	0.801028	0.999914	NA
IL_2RA	TMEM143	ivw	2	0.0323744	0.0491838	0.510388	0.999662	NA
IL_2RA	ALOX15	ivw	5	-0.0574606	0.0212188	0.00676882	0.529635	Sufficient
IL_2RA	CLASP2	ivw	2	-0.0267642	0.0745541	0.719602	0.999914	NA
IL_2RA	RP11-443B7.1	ivw	2	0.00231026	0.0196494	0.906405	0.999914	NA
IL_2RA	PPARA	ivw	2	-0.0491669	0.0970789	0.612532	0.999914	NA
IL_2RA	MYO3B	ivw	3	-0.0553787	0.0429723	0.1975	0.948412	NA
IL_2RA	FAM161A	ivw	2	-0.0630149	0.0721883	0.382704	0.992392	NA
IL_2RA	BRD3	ivw	3	0.0103749	0.0232369	0.655247	0.999914	NA
IL_2RA	LAMP5	ivw	8	0.0286828	0.0202464	0.156573	0.930286	NA
IL_2RA	CCDC167	ivw	16	0.0124749	0.01304	0.338737	0.985016	NA
IL_2RA	GK5	ivw	2	0.0500661	0.0669036	0.45426	0.997791	NA
IL_2RA	PARVG	ivw	8	-0.0417135	0.0221659	0.0598532	0.829676	NA
IL_2RA	MLH1	ivw	4	-0.0303931	0.0323659	0.347708	0.986796	NA
IL_2RA	NOC3L	ivw	6	-0.0264654	0.0169743	0.118962	0.906159	NA
IL_2RA	OAF	ivw	3	0.0153344	0.0233655	0.511643	0.999662	NA
IL_2RA	HRSP12	ivw	2	-0.0313652	0.0456159	0.491709	0.998681	NA
IL_2RA	MSH3	ivw	9	-0.0138374	0.0142273	0.330757	0.983695	NA
IL_2RA	MVB12A	ivw	5	0.0363078	0.0263416	0.168096	0.937083	NA
IL_2RA	AC073635.5	ivw	3	0.0674816	0.0372577	0.0701083	0.848048	NA
IL_2RA	CD109	ivw	2	-0.0476932	0.03921	0.223851	0.95943	NA
IL_2RA	STRA13	ivw	4	0.0202425	0.0231708	0.382325	0.992362	NA
IL_2RA	CTD-2516F10.2	ivw	4	-0.0234826	0.0269165	0.382978	0.992422	NA
IL_2RA	RP3-523C21.1	ivw	2	0.0497207	0.0841624	0.554674	0.999914	NA
IL_2RA	NDRG4	ivw	2	-0.0629812	0.068145	0.35537	0.987947	NA
IL_2RA	WDR37	ivw	5	-0.0169135	0.0417787	0.685599	0.999914	NA
IL_2RA	P2RX6	ivw	2	-0.0411027	0.0250395	0.100691	0.886838	NA
IL_2RA	PTPN7	ivw	6	-0.0218834	0.0195828	0.263789	0.970451	NA
IL_2RA	AC000078.5	ivw	3	-0.00775011	0.0252659	0.75904	0.999914	NA
IL_2RA	BTBD7	ivw	2	0.0465168	0.0348848	0.182388	0.943592	NA
IL_2RA	ZBTB7C	ivw	5	0.00868812	0.0497686	0.861417	0.999914	NA
IL_2RA	FLT1P1	ivw	7	-0.00517509	0.0192788	0.788365	0.999914	NA
IL_2RA	ME2	ivw	7	0.0100108	0.0224496	0.655652	0.999914	NA
IL_2RA	TEX264	ivw	5	-0.0279618	0.032284	0.386426	0.992457	NA
IL_2RA	WBSCR22	ivw	4	-0.0355798	0.0197854	0.0721317	0.851743	NA
IL_2RA	FBXO41	ivw	3	0.0528426	0.0312421	0.0907627	0.875192	NA
IL_2RA	RP11-234K19.2	ivw	4	0.0226105	0.0274069	0.409375	0.994215	NA
IL_2RA	TRAPPC12	ivw	13	0.0106408	0.0135476	0.432198	0.996135	NA
IL_2RA	SH3BGRL3	ivw	2	-0.0761286	0.0616623	0.216977	0.956319	NA
IL_2RA	MRPL37	ivw	3	-0.0208282	0.0322438	0.518306	0.999914	NA
IL_2RA	ZNF480	ivw	4	-0.0224029	0.0243367	0.357291	0.988367	NA
IL_2RA	ZNF713	ivw	3	0.00200263	0.0335265	0.952369	0.999914	NA
IL_2RA	ISOC1	ivw	8	-0.0212936	0.0233176	0.361138	0.989626	NA
IL_2RA	PAK1	ivw	5	-0.0269135	0.0189747	0.156076	0.929949	NA
IL_2RA	SDSL	ivw	2	-0.0027231	0.0339923	0.93615	0.999914	NA
IL_2RA	C1orf192	ivw	2	-0.146532	0.112841	0.194091	0.947511	NA
IL_2RA	VAV3-AS1	ivw	3	0.0422706	0.0339646	0.213298	0.955193	NA
IL_2RA	RP11-367F23.1	ivw	2	-0.131784	0.0528847	0.0127057	0.621235	Sufficient
IL_2RA	ST3GAL5	ivw	9	0.0214018	0.0144707	0.139146	0.921283	NA
IL_2RA	RP11-319J24.3	ivw	3	-0.0101548	0.0350889	0.772274	0.999914	NA
IL_2RA	ATP1A1OS	ivw	2	0.0123975	0.0266085	0.64127	0.999914	NA
IL_2RA	PAM16	ivw	4	0.0185257	0.0280507	0.508974	0.999662	NA
IL_2RA	RP1-66C13.3	ivw	3	0.0175388	0.0298705	0.557094	0.999914	NA
IL_2RA	DRD4	ivw	3	-0.0223461	0.0410222	0.585939	0.999914	NA
IL_2RA	ALKBH1	ivw	3	-0.000305279	0.0279836	0.991296	0.999914	NA
IL_2RA	FAM13A-AS1	ivw	3	-0.0341007	0.0304982	0.263515	0.970451	NA
IL_2RA	FAM173B	ivw	2	-0.0161398	0.0606555	0.79017	0.999914	NA
IL_2RA	RP11-213G21.1	ivw	2	-0.0411339	0.0478125	0.389615	0.992691	NA
IL_2RA	CPA3	ivw	3	0.0380762	0.034804	0.273946	0.972336	NA
IL_2RA	C11orf80	ivw	6	-0.00915466	0.0153724	0.551491	0.999914	NA
IL_2RA	RSAD1	ivw	4	0.00380661	0.0340554	0.911	0.999914	NA
IL_2RA	SUGP2	ivw	6	0.000803949	0.0157312	0.959241	0.999914	NA
IL_2RA	BMP2	ivw	2	-0.053121	0.0299574	0.0761926	0.856678	NA
IL_2RA	GTPBP3	ivw	4	-0.0191975	0.024651	0.436113	0.996135	NA
IL_2RA	RYR2	ivw	2	0.0186763	0.0474472	0.69386	0.999914	NA
IL_2RA	ATP6V1E2	ivw	16	0.0267185	0.0135225	0.0481703	0.802665	Sufficient
IL_2RA	SAPCD2	ivw	4	-0.00633005	0.0358288	0.859764	0.999914	NA
IL_2RA	TP53TG3D	ivw	2	-0.00378533	0.053445	0.943536	0.999914	NA
IL_2RA	XXYLT1	ivw	6	0.0763577	0.0368415	0.0382096	0.770999	Sufficient
IL_2RA	NFXL1	ivw	29	-0.00585079	0.00791301	0.459671	0.998194	NA
IL_2RA	C19orf10	ivw	2	0.0229622	0.0714508	0.747929	0.999914	NA
IL_2RA	ANKRD50	ivw	3	0.0205943	0.031293	0.510466	0.999662	NA
IL_2RA	PQLC3	ivw	6	-0.0133139	0.013865	0.336931	0.984699	NA
IL_2RA	USP39	ivw	8	0.00296668	0.013108	0.820949	0.999914	NA
IL_2RA	RP11-1024P17.1	ivw	3	0.0218399	0.0303813	0.472228	0.998544	NA
IL_2RA	TEX2	ivw	3	0.0263223	0.0872188	0.762808	0.999914	NA
IL_2RA	ADAM15	ivw	14	0.00458803	0.00970145	0.636269	0.999914	NA
IL_2RA	RP11-76E17.4	ivw	4	-0.00430717	0.0191495	0.822039	0.999914	NA
IL_2RA	RNASEH2C	ivw	5	0.00585431	0.0260747	0.822352	0.999914	NA
IL_2RA	DZIP3	ivw	4	-0.0170228	0.0208281	0.413757	0.994221	NA
IL_2RA	GIPC3	ivw	3	0.0457466	0.0182192	0.0120423	0.611253	Sufficient
IL_2RA	CTD-2530N21.4	ivw	2	0.0471759	0.0490129	0.335789	0.984376	NA
IL_2RA	NLRP9P	ivw	6	0.037239	0.0370871	0.315332	0.980985	NA
IL_2RA	PUSL1	ivw	2	-0.0267226	0.151167	0.859685	0.999914	NA
IL_2RA	TTC28	ivw	2	0.0114192	0.0346685	0.741867	0.999914	NA
IL_2RA	RP11-16E12.1	ivw	2	0.0164838	0.0588637	0.779452	0.999914	NA
IL_2RA	RP11-551L14.1	ivw	3	0.038412	0.0294381	0.191947	0.947317	NA
IL_2RA	BIN1	ivw	16	0.00322908	0.0134302	0.809994	0.999914	NA
IL_2RA	VAMP3	ivw	7	0.0176452	0.0161261	0.273867	0.972336	NA
IL_2RA	TADA2B	ivw	2	0.00578676	0.0394658	0.883426	0.999914	NA
IL_2RA	CD4	ivw	3	0.0115619	0.0254093	0.64909	0.999914	NA
IL_2RA	ZNF24	ivw	3	0.0149119	0.0314243	0.63512	0.999914	NA
IL_2RA	STX16	ivw	2	0.0618203	0.0412671	0.134119	0.917347	NA
IL_2RA	CCDC23	ivw	17	-0.00136506	0.00824208	0.868455	0.999914	NA
IL_2RA	SATB1	ivw	3	-0.0475509	0.035456	0.17988	0.943099	NA
IL_2RA	C20orf197	ivw	3	-0.0151432	0.0223454	0.49797	0.999172	NA
IL_2RA	DHX32	ivw	15	0.00754492	0.00984908	0.443644	0.996223	NA
IL_2RA	KLRAP1	ivw	3	0.0556477	0.025784	0.0309105	0.745205	Sufficient
IL_2RA	TCF3	ivw	2	0.210985	0.0738126	0.00425799	0.470906	Sufficient
IL_2RA	STAP1	ivw	3	-0.105279	0.0689536	0.12681	0.912067	NA
IL_2RA	TRIM8	ivw	5	0.00791253	0.0242924	0.744636	0.999914	NA
IL_2RA	RAB44	ivw	3	-0.00245983	0.0275229	0.928785	0.999914	NA
IL_2RA	RP5-874C20.3	ivw	5	-0.0107647	0.0201984	0.594068	0.999914	NA
IL_2RA	KCNN4	ivw	10	0.00351812	0.0223526	0.874936	0.999914	NA
IL_2RA	SNX25	ivw	6	-0.00086047	0.0160475	0.957238	0.999914	NA
IL_2RA	AF064858.8	ivw	2	0.0116463	0.0877671	0.894435	0.999914	NA
IL_2RA	SLC46A3	ivw	3	-0.0186827	0.0201179	0.353065	0.987604	NA
IL_2RA	AGMO	ivw	2	-0.0399443	0.0472811	0.398207	0.992865	NA
IL_2RA	RP11-958N24.2	ivw	4	-0.0184799	0.0182685	0.311741	0.98047	NA
IL_2RA	AC073343.11	ivw	4	-0.00721425	0.0460967	0.875637	0.999914	NA
IL_2RA	C11orf82	ivw	2	0.0428878	0.0510748	0.401074	0.993199	NA
IL_2RA	HAX1	ivw	3	0.00396077	0.0218649	0.856252	0.999914	NA
IL_2RA	POU6F1	ivw	4	-0.014389	0.0277734	0.604398	0.999914	NA
IL_2RA	IRAK2	ivw	5	0.00482596	0.0349531	0.890185	0.999914	NA
IL_2RA	C17orf72	ivw	3	-0.00865913	0.0316936	0.784689	0.999914	NA
IL_2RA	PHLDA2	ivw	2	-0.0618587	0.0506272	0.221765	0.958718	NA
IL_2RA	RP11-165F24.3	ivw	2	0.0263223	0.0701529	0.707502	0.999914	NA
IL_2RA	RCAN3	ivw	2	0.0541934	0.0554314	0.32824	0.983401	NA
IL_2RA	C2orf68	ivw	2	0.0559222	0.0617093	0.36482	0.990145	NA
IL_2RA	MACF1	ivw	8	0.0133883	0.0219153	0.541258	0.999914	NA
IL_2RA	SSH2	ivw	9	-0.00478511	0.0190004	0.801163	0.999914	NA
IL_2RA	FAS	ivw	4	0.00965706	0.0273249	0.723776	0.999914	NA
IL_2RA	PLGRKT	ivw	12	-0.0113179	0.0113434	0.318402	0.981553	NA
IL_2RA	EFTUD1P1	ivw	3	-0.0174899	0.0749192	0.815411	0.999914	NA
IL_2RA	NAV1	ivw	5	0.0060955	0.0248968	0.806587	0.999914	NA
IL_2RA	CTGLF10P	ivw	3	0.0300645	0.0463335	0.516421	0.999914	NA
IL_2RA	ZNF582-AS1	ivw	2	0.0142858	0.0201467	0.47827	0.998544	NA
IL_2RA	IRF2	ivw	3	-0.00176164	0.0231492	0.93934	0.999914	NA
IL_2RA	SRA1	ivw	12	0.00553409	0.0122172	0.650566	0.999914	NA
IL_2RA	FOXP4	ivw	2	0.031067	0.0561412	0.580008	0.999914	NA
IL_2RA	LNX2	ivw	2	0.0493263	0.0476141	0.30022	0.978689	NA
IL_2RA	CTD-3099C6.9	ivw	3	-0.000795762	0.0539478	0.988231	0.999914	NA
IL_2RA	MNDA	ivw	9	-0.0420584	0.0151653	0.00554858	0.503601	Sufficient
IL_2RA	ARMC5	ivw	2	0.0420903	0.0731793	0.565178	0.999914	NA
IL_2RA	ACTBP8	ivw	16	0.00161668	0.00973708	0.86813	0.999914	NA
IL_2RA	NOSIP	ivw	2	0.0390041	0.0438131	0.373337	0.991165	NA
IL_2RA	MARCH3	ivw	3	-0.0398488	0.0297742	0.180776	0.943407	NA
IL_2RA	PPP4R1	ivw	10	-0.0169896	0.018938	0.369658	0.990782	NA
IL_2RA	APOL3	ivw	2	0.025782	0.0383882	0.501831	0.999568	NA
IL_2RA	CD177	ivw	6	0.0137132	0.0247579	0.579652	0.999914	NA
IL_2RA	SMARCA2	ivw	2	0.0234581	0.0661414	0.722839	0.999914	NA
IL_2RA	BACE2	ivw	4	-0.00657701	0.0327205	0.840694	0.999914	NA
IL_2RA	CTD-2001E22.2	ivw	2	-0.00551356	0.0564183	0.92215	0.999914	NA
IL_2RA	KB-431C1.4	ivw	9	-0.0529243	0.0179879	0.00325875	0.433094	Sufficient
IL_2RA	SUCLA2	ivw	4	0.0242192	0.0344906	0.482556	0.998544	NA
IL_2RA	ZNF317	ivw	4	-0.00312591	0.0312684	0.920368	0.999914	NA
IL_2RA	CPSF1P1	ivw	2	-0.0179229	0.0509273	0.724889	0.999914	NA
IL_2RA	AIMP2	ivw	2	-0.0256994	0.0649787	0.69247	0.999914	NA
IL_2RA	CKAP2	ivw	15	-0.00521319	0.0108978	0.632386	0.999914	NA
IL_2RA	IGFLR1	ivw	5	-0.0232518	0.0150108	0.121381	0.90833	NA
IL_2RA	MICAL2	ivw	3	-0.0240338	0.0537203	0.654595	0.999914	NA
IL_2RA	LILRA6	ivw	4	-0.0410512	0.0275388	0.136049	0.918495	NA
IL_2RA	CHCHD2	ivw	15	0.0107553	0.00642659	0.0942152	0.880206	NA
IL_2RA	MIS18BP1	ivw	3	0.00283099	0.0553119	0.95918	0.999914	NA
IL_2RA	ZBTB43	ivw	2	-0.0298874	0.101843	0.769167	0.999914	NA
IL_2RA	RP11-496I9.1	ivw	3	0.0194618	0.0519848	0.708125	0.999914	NA
IL_2RA	GALM	ivw	7	-0.0134935	0.0292277	0.644318	0.999914	NA
IL_2RA	TRAV3	ivw	3	0.0112553	0.0733623	0.878066	0.999914	NA
IL_2RA	TCF19	ivw	7	-0.000140584	0.0256889	0.995634	0.999914	NA
IL_2RA	SNX11	ivw	11	-0.0040777	0.0201875	0.839924	0.999914	NA
IL_2RA	C1orf87	ivw	11	-0.0049659	0.00849155	0.558679	0.999914	NA
IL_2RA	TIGD6	ivw	3	0.0818336	0.0584625	0.161584	0.933567	NA
IL_2RA	IER3	ivw	11	0.019341	0.0185628	0.297445	0.977867	NA
IL_2RA	PTPRM	ivw	13	-0.00277942	0.0115454	0.809759	0.999914	NA
IL_2RA	PRKG1	ivw	2	-0.107948	0.0816774	0.18629	0.945692	NA
IL_2RA	RMDN3	ivw	3	0.00294253	0.0233295	0.89963	0.999914	NA
IL_2RA	AC004893.11	ivw	2	-0.0164673	0.0888135	0.852904	0.999914	NA
IL_2RA	OXER1	ivw	4	-0.0119968	0.0394814	0.761235	0.999914	NA
IL_2RA	WDR61	ivw	8	-0.00225994	0.0139847	0.871621	0.999914	NA
IL_2RA	ZNF624	ivw	2	-0.0161123	0.0557253	0.772476	0.999914	NA
IL_2RA	AL513477.1	ivw	2	-0.0224128	0.0442165	0.612233	0.999914	NA
IL_2RA	EPSTI1	ivw	10	0.00774823	0.01597	0.627552	0.999914	NA
IL_2RA	AP001171.1	ivw	2	-0.0250953	0.0525408	0.63291	0.999914	NA
IL_2RA	SUCLG1	ivw	2	-0.0514672	0.0582024	0.376546	0.99179	NA
IL_2RA	RNF138	ivw	5	-0.00468528	0.0265464	0.859906	0.999914	NA
IL_2RA	RAD23B	ivw	2	-0.0444697	0.0378614	0.240179	0.963709	NA
IL_2RA	AC007879.5	ivw	2	0.0138786	0.0885637	0.875475	0.999914	NA
IL_2RA	FLNB-AS1	ivw	2	0.0526835	0.0518796	0.30987	0.98025	NA
IL_2RA	CENPO	ivw	2	-0.0951839	0.0578719	0.100024	0.886669	NA
IL_2RA	AP001053.11	ivw	4	0.0263356	0.0221038	0.233476	0.962732	NA
IL_2RA	PPM1F	ivw	10	-0.00907831	0.0208723	0.663602	0.999914	NA
IL_2RA	STXBP4	ivw	2	-0.0123286	0.028881	0.66947	0.999914	NA
IL_2RA	ZNF516	ivw	6	0.0129544	0.0186441	0.487163	0.998544	NA
IL_2RA	DENND1A	ivw	5	0.0201273	0.02808	0.473506	0.998544	NA
IL_2RA	ELAC2	ivw	6	-0.00416294	0.0154062	0.786997	0.999914	NA
IL_2RA	IDH2	ivw	6	0.00834012	0.0377338	0.825073	0.999914	NA
IL_2RA	ARL4C	ivw	7	0.00534698	0.0218532	0.806706	0.999914	NA
IL_2RA	KCNK6	ivw	5	0.00277207	0.0235225	0.906188	0.999914	NA
IL_2RA	TNRC6A	ivw	5	0.0599712	0.0362435	0.0979898	0.883574	NA
IL_2RA	CDC42EP3	ivw	5	-0.0174626	0.0280403	0.533437	0.999914	NA
IL_2RA	SLC4A8	ivw	4	0.0155963	0.0483049	0.746791	0.999914	NA
IL_2RA	SLC2A9	ivw	4	0.0407253	0.0258773	0.115537	0.904005	NA
IL_2RA	KRT74	ivw	4	-0.0141372	0.029179	0.628032	0.999914	NA
IL_2RA	MEFV	ivw	2	-0.0174172	0.0192598	0.365822	0.990209	NA
IL_2RA	LTBP4	ivw	4	0.000466589	0.0254747	0.985387	0.999914	NA
IL_2RA	HIST1H4H	ivw	14	-0.0251493	0.0130882	0.0546658	0.82024	NA
IL_2RA	LAMB2	ivw	4	0.014714	0.0201525	0.465311	0.998544	NA
IL_2RA	SCARB1	ivw	7	-0.00318685	0.0153217	0.835232	0.999914	NA
IL_2RA	NT5E	ivw	13	0.0203242	0.00947622	0.0319723	0.749526	Sufficient
IL_2RA	ERCC1	ivw	4	0.00968563	0.0207296	0.640331	0.999914	NA
IL_2RA	OAS1	ivw	12	-0.0155941	0.00915384	0.088463	0.871979	NA
IL_2RA	NUFIP2	ivw	5	0.0215299	0.02756	0.434684	0.996135	NA
IL_2RA	SNTG2	ivw	3	-0.0620073	0.0457307	0.175124	0.940934	NA
IL_2RA	RP11-876N24.4	ivw	2	-0.0203924	0.0379666	0.591189	0.999914	NA
IL_2RA	CPSF4	ivw	2	-0.102598	0.0732371	0.161244	0.933396	NA
IL_2RA	RP11-492E3.51	ivw	2	-0.094335	0.149726	0.52866	0.999914	NA
IL_2RA	RCC2	ivw	3	-0.0474591	0.0240326	0.0482932	0.803091	Sufficient
IL_2RA	TP53I13	ivw	2	-0.000655207	0.0345253	0.984859	0.999914	NA
IL_2RA	RP11-108M9.5	ivw	2	-0.0102108	0.0349961	0.770462	0.999914	NA
IL_2RA	AVL9	ivw	2	-0.0113375	0.06815	0.867873	0.999914	NA
IL_2RA	SP4	ivw	4	-0.0411253	0.0213196	0.0537325	0.818479	NA
IL_2RA	MPC1	ivw	5	-0.0025048	0.0298524	0.933131	0.999914	NA
IL_2RA	FGL2	ivw	6	0.036392	0.031646	0.250156	0.967348	NA
IL_2RA	ZCWPW1	ivw	5	0.0105567	0.0211084	0.616992	0.999914	NA
IL_2RA	PXK	ivw	6	-0.00818052	0.0206545	0.692057	0.999914	NA
IL_2RA	RP11-422J8.1	ivw	17	-0.0115141	0.0108234	0.287411	0.975326	NA
IL_2RA	HAL	ivw	7	-0.0186305	0.0151372	0.218408	0.957011	NA
IL_2RA	LIMS2	ivw	6	-0.0269612	0.0186044	0.147286	0.924929	NA
IL_2RA	MPZL3	ivw	2	0.0173439	0.024558	0.480036	0.998544	NA
IL_2RA	TRBV5-4	ivw	2	-0.0182864	0.0348593	0.599876	0.999914	NA
IL_2RA	POMT2	ivw	6	0.00198833	0.0197304	0.919729	0.999914	NA
IL_2RA	FYCO1	ivw	2	0.00421258	0.125441	0.97321	0.999914	NA
IL_2RA	TMEM254-AS1	ivw	5	0.00661781	0.033246	0.842219	0.999914	NA
IL_2RA	KIAA1967	ivw	4	0.014215	0.0232665	0.541225	0.999914	NA
IL_2RA	RP11-705O3.1	ivw	9	-0.0155825	0.0174591	0.372118	0.991025	NA
IL_2RA	TIAM1	ivw	4	-0.0227249	0.0164168	0.166281	0.936251	NA
IL_2RA	RP11-455G16.1	ivw	2	-0.053817	0.0330702	0.103661	0.889892	NA
IL_2RA	SH3PXD2A	ivw	9	0.000627801	0.0171319	0.970768	0.999914	NA
IL_2RA	CCDC111	ivw	2	0.039721	0.0815156	0.626059	0.999914	NA
IL_2RA	FCGR2C	ivw	9	0.0243002	0.0213083	0.254116	0.968461	NA
IL_2RA	KIF20B	ivw	3	0.00182098	0.0275805	0.947358	0.999914	NA
IL_2RA	DCAF13	ivw	2	0.0287808	0.109711	0.793066	0.999914	NA
IL_2RA	ERAP2	ivw	31	0.00586072	0.00578268	0.310823	0.980341	NA
IL_2RA	ANKLE2	ivw	5	-0.00422111	0.0370346	0.909256	0.999914	NA
IL_2RA	RINL	ivw	2	-0.0383383	0.0308042	0.213286	0.955193	NA
IL_2RA	GGCX	ivw	4	-0.0339558	0.0213466	0.111679	0.89887	NA
IL_2RA	SREK1IP1	ivw	2	0.0136462	0.0629869	0.82848	0.999914	NA
IL_2RA	ASRGL1	ivw	9	0.000115077	0.0153122	0.994004	0.999914	NA
IL_2RA	ABAT	ivw	16	0.00919887	0.0106579	0.388083	0.992457	NA
IL_2RA	CTA-384D8.20	ivw	2	-0.156699	0.0838823	0.0617506	0.833134	NA
IL_2RA	LINC00189	ivw	3	-0.0281503	0.0241794	0.244331	0.965319	NA
IL_2RA	PAXBP1-AS1	ivw	2	-0.0178139	0.0820493	0.828121	0.999914	NA
IL_2RA	AP001469.9	ivw	3	-0.00134121	0.0353662	0.969749	0.999914	NA
IL_2RA	INTS4L1	ivw	2	0.0301721	0.0668304	0.651649	0.999914	NA
IL_2RA	FAM46C	ivw	2	-0.0106117	0.0735787	0.885325	0.999914	NA
IL_2RA	NDUFB2	ivw	4	-0.00390766	0.0248397	0.874997	0.999914	NA
IL_2RA	KCTD20	ivw	3	0.020283	0.043276	0.639291	0.999914	NA
IL_2RA	MVP	ivw	2	0.027816	0.0447345	0.534072	0.999914	NA
IL_2RA	MR1	ivw	5	0.0397521	0.0218159	0.0684305	0.844648	NA
IL_2RA	DLG5	ivw	7	-0.0207361	0.0151205	0.170253	0.938801	NA
IL_2RA	DUSP22	ivw	2	-0.0034516	0.0937281	0.970624	0.999914	NA
IL_2RA	RNF111	ivw	2	-0.0394496	0.170141	0.816643	0.999914	NA
IL_2RA	MICD	ivw	14	-0.0175396	0.0158909	0.269701	0.971837	NA
IL_2RA	MIR3176	ivw	3	-0.0195513	0.0293323	0.505063	0.999662	NA
IL_2RA	FAM193B	ivw	2	-0.0535053	0.0304166	0.0785639	0.858204	NA
IL_2RA	ZNF559	ivw	6	-0.00824174	0.0135767	0.543817	0.999914	NA
IL_2RA	DSTNP1	ivw	3	0.010919	0.0688629	0.874014	0.999914	NA
IL_2RA	NBPF3	ivw	8	0.0118603	0.0167031	0.477665	0.998544	NA
IL_2RA	QDPR	ivw	18	-0.0136005	0.00785493	0.0833707	0.865411	NA
IL_2RA	CYTL1	ivw	4	0.0124008	0.0125803	0.324265	0.982616	NA
IL_2RA	NCR3LG1	ivw	2	-0.00251292	0.0578881	0.965375	0.999914	NA
IL_2RA	MB21D2	ivw	5	-0.00684921	0.0245742	0.780463	0.999914	NA
IL_2RA	RP1-265C24.9	ivw	2	-0.0407653	0.0402616	0.311295	0.98046	NA
IL_2RA	RP11-474I16.1	ivw	2	0.0441767	0.129327	0.73266	0.999914	NA
IL_2RA	RP11-423H2.1	ivw	4	-0.0202804	0.0224808	0.366992	0.990394	NA
IL_2RA	RIPK4	ivw	2	-0.0264599	0.0561929	0.637729	0.999914	NA
IL_2RA	AC087380.14	ivw	2	0.190607	0.197648	0.334858	0.984376	NA
IL_2RA	DIS3L	ivw	15	-0.0141518	0.0142646	0.321154	0.981861	NA
IL_2RA	XKR8	ivw	2	-0.0238373	0.0583595	0.682939	0.999914	NA
IL_2RA	ZNF324	ivw	2	0.0027753	0.0288501	0.923364	0.999914	NA
IL_2RA	U66061.31	ivw	12	-0.017122	0.0138365	0.215921	0.955998	NA
IL_2RA	NDUFAF5	ivw	7	-0.0110497	0.0134887	0.412683	0.994221	NA
IL_2RA	PAPD5	ivw	3	0.014267	0.034002	0.674782	0.999914	NA
IL_2RA	AL392086.1	ivw	2	-0.0367639	0.0890317	0.679658	0.999914	NA
IL_2RA	AC079767.4	ivw	4	0.0508005	0.0240955	0.0350056	0.761536	Sufficient
IL_2RA	C3orf37	ivw	4	-0.0127793	0.0357782	0.720955	0.999914	NA
IL_2RA	FAM71F2	ivw	2	-0.00539789	0.0332262	0.870944	0.999914	NA
IL_2RA	FADS3	ivw	2	0.106982	0.0664968	0.107653	0.895077	NA
IL_2RA	LYNX1	ivw	3	0.0380547	0.0514993	0.459947	0.998204	NA
IL_2RA	ZNF831	ivw	5	0.00759192	0.0371722	0.838168	0.999914	NA
IL_2RA	WDR81	ivw	3	0.0146915	0.0170932	0.39007	0.992691	NA
IL_2RA	CTC-281F24.1	ivw	5	-0.00989951	0.0193882	0.609635	0.999914	NA
IL_2RA	PSMC3	ivw	2	-0.0420601	0.0499817	0.400062	0.993137	NA
IL_2RA	KIF16B	ivw	12	0.0202745	0.0133617	0.129174	0.91417	NA
IL_2RA	ABHD14B	ivw	5	0.0205979	0.0262305	0.432298	0.996135	NA
IL_2RA	NDUFC2	ivw	4	0.0462967	0.0288685	0.108778	0.896377	NA
IL_2RA	CTD-2547L24.3	ivw	3	0.0307513	0.0632477	0.626822	0.999914	NA
IL_2RA	APOBR	ivw	2	0.0112277	0.0330671	0.7342	0.999914	NA
IL_2RA	SFXN2	ivw	3	0.0332606	0.036574	0.363136	0.990145	NA
IL_2RA	ARHGEF18	ivw	4	0.0369453	0.0718287	0.607005	0.999914	NA
IL_2RA	TRGV5P	ivw	13	-0.00277058	0.013306	0.835057	0.999914	NA
IL_2RA	C9orf135	ivw	16	0.0028822	0.00725936	0.691344	0.999914	NA
IL_2RA	RP11-166B2.1	ivw	6	0.00722086	0.0245658	0.768804	0.999914	NA
IL_2RA	FAM206A	ivw	2	-0.0353078	0.0333187	0.289282	0.975748	NA
IL_2RA	SNHG12	ivw	2	0.0334858	0.0383768	0.382906	0.992399	NA
IL_2RA	PRUNE2	ivw	16	-0.00361128	0.00906483	0.690347	0.999914	NA
IL_2RA	FHOD1	ivw	4	-0.0105781	0.0256951	0.680575	0.999914	NA
IL_2RA	AC103965.1	ivw	9	-0.0219081	0.0185902	0.238609	0.96344	NA
IL_2RA	ZNF385D	ivw	5	-0.0480887	0.0328327	0.143014	0.923591	NA
IL_2RA	MOB3B	ivw	3	0.0510443	0.0413372	0.216895	0.956318	NA
IL_2RA	HAUS1	ivw	5	-0.00508876	0.0352693	0.885277	0.999914	NA
IL_2RA	TRIB2	ivw	7	-0.0298756	0.0166737	0.0731691	0.85362	NA
IL_2RA	ZNF555	ivw	3	0.014662	0.0380528	0.700009	0.999914	NA
IL_2RA	CTA-150C2.20	ivw	5	-0.00146838	0.0254158	0.953928	0.999914	NA
IL_2RA	GPR56	ivw	5	0.0178454	0.0297546	0.548672	0.999914	NA
IL_2RA	LINC00853	ivw	4	-0.0289034	0.0316565	0.361226	0.989646	NA
IL_2RA	ZNF253	ivw	3	-0.00679116	0.067379	0.919717	0.999914	NA
IL_2RA	C17orf67	ivw	7	0.00205987	0.0136871	0.880372	0.999914	NA
IL_2RA	ATP10A	ivw	7	-0.03676	0.0243588	0.131271	0.915761	NA
IL_2RA	RP11-61O1.1	ivw	3	-0.000504658	0.0622086	0.993527	0.999914	NA
IL_2RA	FCRL6	ivw	5	0.00571371	0.0112765	0.61237	0.999914	NA
IL_2RA	RP11-632K20.2	ivw	2	-0.104603	0.0855728	0.221562	0.958648	NA
IL_2RA	SLC9A8	ivw	2	0.062826	0.0832138	0.450252	0.997293	NA
IL_2RA	FOXO1	ivw	2	0.0258291	0.0656653	0.694065	0.999914	NA
IL_2RA	NPTXR	ivw	3	0.0523813	0.0211941	0.0134545	0.630777	Sufficient
IL_2RA	RP5-894A10.6	ivw	3	-0.0517548	0.146439	0.723772	0.999914	NA
IL_2RA	AC091814.2	ivw	9	0.000681312	0.0121875	0.95542	0.999914	NA
IL_2RA	RNF5	ivw	5	-0.0733278	0.0628994	0.243697	0.964989	NA
IL_2RA	SNAPC1	ivw	3	0.0579562	0.0382474	0.129697	0.914637	NA
IL_2RA	GPR108	ivw	3	0.017925	0.0302276	0.553181	0.999914	NA
IL_2RA	CROCCP2	ivw	16	0.00580984	0.011478	0.612737	0.999914	NA
IL_2RA	GCNT1	ivw	5	0.0343431	0.0277528	0.215915	0.955998	NA
IL_2RA	TADA2A	ivw	4	-0.00839633	0.0248662	0.735619	0.999914	NA
IL_2RA	SLC25A23	ivw	3	-0.0101158	0.024694	0.682065	0.999914	NA
IL_2RA	C1orf115	ivw	13	-0.00468806	0.0109639	0.668951	0.999914	NA
IL_2RA	RP11-264M12.2	ivw	2	0.023332	0.0759128	0.758575	0.999914	NA
IL_2RA	ABCB4	ivw	2	0.0281999	0.0801814	0.725062	0.999914	NA
IL_2RA	TNPO2	ivw	2	-0.0737589	0.059318	0.213702	0.955323	NA
IL_2RA	CASD1	ivw	3	0.0358128	0.116596	0.758726	0.999914	NA
IL_2RA	RAB7A	ivw	2	0.0111417	0.0469087	0.812255	0.999914	NA
IL_2RA	RASSF7	ivw	3	0.0904024	0.0510595	0.0766387	0.856785	NA
IL_2RA	APOBEC3F	ivw	2	-0.0371232	0.0494231	0.452575	0.997739	NA
IL_2RA	MST1P2	ivw	11	-0.00138593	0.0169531	0.934845	0.999914	NA
IL_2RA	AC144831.1	ivw	3	-0.0094325	0.0677985	0.889351	0.999914	NA
IL_2RA	GAPT	ivw	16	-0.00564745	0.0118361	0.633265	0.999914	NA
IL_2RA	THUMPD3	ivw	3	-0.00722409	0.0243028	0.766273	0.999914	NA
IL_2RA	APBA3	ivw	3	-0.0292427	0.0511852	0.567789	0.999914	NA
IL_2RA	SPNS2	ivw	3	-0.046542	0.0604353	0.441233	0.996135	NA
IL_2RA	FAM102B	ivw	2	0.0240888	0.0319183	0.450428	0.997293	NA
IL_2RA	SLC6A6	ivw	5	-0.00659461	0.0395963	0.867727	0.999914	NA
IL_2RA	SPAG1	ivw	4	-0.0213133	0.0218072	0.328395	0.983441	NA
IL_2RA	RP4-761J14.10	ivw	4	-0.0473306	0.0241519	0.0500302	0.807212	NA
IL_2RA	WARS	ivw	13	-0.00964025	0.0113881	0.397262	0.992865	NA
IL_2RA	YPEL5	ivw	2	-0.00168015	0.103526	0.987052	0.999914	NA
IL_2RA	HECTD4	ivw	2	-0.0680022	0.0775236	0.380389	0.992315	NA
IL_2RA	LILRB1	ivw	9	-0.0185185	0.0153728	0.228348	0.961196	NA
IL_2RA	MCM4	ivw	3	0.0626333	0.0352493	0.0755907	0.856266	NA
IL_2RA	NPAS2	ivw	5	-0.00815977	0.0352854	0.81712	0.999914	NA
IL_2RA	ASPDH	ivw	3	-0.0245604	0.0316291	0.437447	0.996135	NA
IL_2RA	XXbac-BPG248L24.11	ivw	4	0.0449219	0.0347589	0.196223	0.948031	NA
IL_2RA	RP11-264B17.3	ivw	2	-0.00468818	0.0456692	0.918237	0.999914	NA
IL_2RA	CD79B	ivw	2	-0.058261	0.0659615	0.377097	0.99179	NA
IL_2RA	RP11-5N23.3	ivw	4	-0.0675322	0.0377559	0.0736706	0.854083	NA
IL_2RA	TMEM135	ivw	2	-0.00771168	0.0649599	0.905502	0.999914	NA
IL_2RA	XAB2	ivw	2	0.0425494	0.0288483	0.14023	0.922294	NA
IL_2RA	SYT1	ivw	3	-0.0455393	0.0419673	0.277872	0.973474	NA
IL_2RA	XCL2	ivw	6	-0.0100865	0.0129788	0.437071	0.996135	NA
IL_2RA	SDCBP2-AS1	ivw	4	-0.0307654	0.0463646	0.506976	0.999662	NA
IL_2RA	HPSE	ivw	6	-0.0116944	0.0221894	0.598175	0.999914	NA
IL_2RA	RFPL1-AS1	ivw	2	-0.0143918	0.0467645	0.758272	0.999914	NA
IL_2RA	VSIG10L	ivw	2	-0.0938875	0.0499157	0.0599824	0.829676	NA
IL_2RA	CLEC4F	ivw	19	0.00709043	0.00770287	0.357316	0.988367	NA
IL_2RA	WDR86	ivw	13	0.0157025	0.0134391	0.242636	0.964851	NA
IL_2RA	TRBV2	ivw	4	0.0186486	0.0335737	0.578585	0.999914	NA
IL_2RA	ZNF529	ivw	3	0.0450415	0.0537522	0.40206	0.993396	NA
IL_2RA	RBM27	ivw	2	0.00742223	0.045075	0.869208	0.999914	NA
IL_2RA	UBE2H	ivw	2	-0.0007347	0.0801939	0.99269	0.999914	NA
IL_2RA	NOD2	ivw	17	0.0163321	0.00956436	0.0877108	0.870937	NA
IL_2RA	PTGES	ivw	6	0.0236448	0.0235886	0.316159	0.981124	NA
IL_2RA	GAA	ivw	11	-0.0287371	0.0119056	0.0157894	0.65319	Sufficient
IL_2RA	FANCL	ivw	2	-0.152599	0.0698208	0.0288457	0.735888	Sufficient
IL_2RA	RP11-27I1.2	ivw	25	-0.000914354	0.00552888	0.868647	0.999914	NA
IL_2RA	RP11-254F19.2	ivw	2	0.0589365	0.0767139	0.442331	0.996135	NA
IL_2RA	LILRA3	ivw	7	-0.0113199	0.0121254	0.350528	0.987157	NA
IL_2RA	SLC22A23	ivw	6	0.0266336	0.0177124	0.132666	0.916945	NA
IL_2RA	POLR2C	ivw	4	0.021231	0.0382309	0.578664	0.999914	NA
IL_2RA	SLA	ivw	5	0.0426967	0.017319	0.0136897	0.632221	Sufficient
IL_2RA	CTA-331P3.1	ivw	6	-0.0074379	0.0181064	0.681228	0.999914	NA
IL_2RA	FBXO38	ivw	2	-0.0346652	0.0323315	0.283639	0.974905	NA
IL_2RA	PTPRVP	ivw	2	-0.023881	0.120267	0.842601	0.999914	NA
IL_2RA	PLXNC1	ivw	4	0.0076333	0.100531	0.939475	0.999914	NA
IL_2RA	AC104809.2	ivw	2	-0.0245235	0.0884685	0.781627	0.999914	NA
IL_2RA	ERGIC1	ivw	3	0.00883133	0.0535245	0.868947	0.999914	NA
IL_2RA	LPIN1	ivw	8	0.015883	0.014151	0.261695	0.970216	NA
IL_2RA	C21orf49	ivw	5	-0.0166315	0.0277198	0.548514	0.999914	NA
IL_2RA	LIMD1	ivw	2	0.00375463	0.0365363	0.91815	0.999914	NA
IL_2RA	NAPA	ivw	3	0.00692342	0.0596492	0.907598	0.999914	NA
IL_2RA	RARS2	ivw	3	0.0219239	0.0413987	0.596404	0.999914	NA
IL_2RA	PDE2A	ivw	4	-0.0915312	0.0582753	0.116259	0.904435	NA
IL_2RA	HIST1H4K	ivw	2	0.0153929	0.0218359	0.48085	0.998544	NA
IL_2RA	C12orf52	ivw	7	-0.0270422	0.0237298	0.254458	0.968697	NA
IL_2RA	GRINA	ivw	2	-0.0304696	0.0262903	0.24647	0.96585	NA
IL_2RA	CLEC1A	ivw	4	0.0197554	0.0294096	0.501755	0.999568	NA
IL_2RA	UBN1	ivw	2	-0.0517979	0.148035	0.726411	0.999914	NA
IL_2RA	TPRG1L	ivw	2	-0.0485945	0.0383368	0.204953	0.951402	NA
IL_2RA	IDH3B	ivw	3	-0.0443684	0.0537577	0.409178	0.994215	NA
IL_2RA	RP11-344B5.4	ivw	2	-0.0411244	0.0374262	0.27185	0.972307	NA
IL_2RA	CTB-176F20.3	ivw	2	-0.067819	0.0548933	0.216656	0.95618	NA
IL_2RA	RP11-430H10.1	ivw	2	0.0129233	0.0450306	0.77412	0.999914	NA
IL_2RA	VAMP5	ivw	11	-0.0124842	0.0135096	0.355433	0.987947	NA
IL_2RA	PGAP1	ivw	2	-0.0642726	0.0728134	0.377396	0.99179	NA
IL_2RA	RBAK	ivw	3	0.0664474	0.0300303	0.0269199	0.726175	Sufficient
IL_2RA	KMO	ivw	4	-0.00525283	0.0267267	0.844189	0.999914	NA
IL_2RA	WDR91	ivw	2	0.122677	0.0562635	0.0292278	0.737518	Sufficient
IL_2RA	EMC8	ivw	2	-0.0963292	0.102541	0.347514	0.986732	NA
IL_2RA	CDC42EP4	ivw	5	0.0626715	0.0345593	0.0697629	0.84723	NA
IL_2RA	C20orf195	ivw	2	0.0372476	0.0533782	0.485299	0.998544	NA
IL_2RA	SRI	ivw	2	-0.025481	0.0386478	0.509695	0.999662	NA
IL_2RA	GTF2F2	ivw	9	-0.00613988	0.0119448	0.607236	0.999914	NA
IL_2RA	MLK4	ivw	2	0.0118954	0.0207598	0.566644	0.999914	NA
IL_2RA	PDIA4	ivw	2	-0.000753207	0.0341979	0.982428	0.999914	NA
IL_2RA	PRSS22	ivw	3	0.0270493	0.0327023	0.408159	0.994114	NA
IL_2RA	AK3P3	ivw	2	0.0216963	0.0751308	0.772749	0.999914	NA
IL_2RA	RP11-548B3.3	ivw	2	-0.03193	0.0716317	0.655776	0.999914	NA
IL_2RA	CEP95	ivw	2	0.0135677	0.0247385	0.583386	0.999914	NA
IL_2RA	RNF14	ivw	10	0.0119564	0.0150533	0.427035	0.995856	NA
IL_2RA	ATF1	ivw	4	0.0372376	0.0153892	0.0155323	0.650584	Sufficient
IL_2RA	ING2	ivw	2	0.0636113	0.0749147	0.395816	0.992865	NA
IL_2RA	RDH13	ivw	8	0.0107769	0.0164382	0.512082	0.999662	NA
IL_2RA	EPHX1	ivw	3	0.0396029	0.0604786	0.512581	0.999662	NA
IL_2RA	EPHB4	ivw	15	0.0110023	0.00966985	0.255209	0.968733	NA
IL_2RA	RP11-429J17.2	ivw	3	0.0388639	0.0300238	0.195515	0.947963	NA
IL_2RA	SLCO3A1	ivw	10	0.0100176	0.0145893	0.492309	0.998681	NA
IL_2RA	TCP1	ivw	7	-0.0298964	0.0293745	0.308788	0.97994	NA
IL_2RA	OCLN	ivw	2	-0.0693255	0.0514453	0.177801	0.942439	NA
IL_2RA	STYXL1	ivw	13	0.0131212	0.00760904	0.084631	0.866925	NA
IL_2RA	TTPAL	ivw	3	0.0170977	0.038084	0.653469	0.999914	NA
IL_2RA	RP4-753D10.5	ivw	3	-0.0435449	0.0269403	0.106019	0.892939	NA
IL_2RA	AC008268.2	ivw	9	0.000892351	0.0192013	0.962933	0.999914	NA
IL_2RA	ABCC2	ivw	2	-0.0670069	0.0401457	0.0950992	0.880806	NA
IL_2RA	SAR1B	ivw	2	0.000534953	0.0248489	0.982824	0.999914	NA
IL_2RA	JUN	ivw	6	-0.012669	0.0238609	0.595452	0.999914	NA
IL_2RA	NBN	ivw	8	-0.00483427	0.0176414	0.784062	0.999914	NA
IL_2RA	POLR2J4	ivw	2	-0.0544181	0.0581384	0.349268	0.986984	NA
IL_2RA	ALDH3A2	ivw	3	0.0151606	0.0440656	0.730812	0.999914	NA
IL_2RA	C20orf194	ivw	3	-0.0284236	0.0588106	0.628877	0.999914	NA
IL_2RA	TATDN2	ivw	2	-0.0099848	0.0201906	0.620933	0.999914	NA
IL_2RA	MYT1L	ivw	2	0.0029823	0.0407629	0.941677	0.999914	NA
IL_2RA	GTPBP10	ivw	5	-0.0165504	0.0294836	0.574563	0.999914	NA
IL_2RA	RP11-797A18.4	ivw	14	-0.0193035	0.0118338	0.102844	0.88876	NA
IL_2RA	PRDX2	ivw	3	-0.00547836	0.0281309	0.845592	0.999914	NA
IL_2RA	ATP6V0B	ivw	3	0.022165	0.0353125	0.530211	0.999914	NA
IL_2RA	CANX	ivw	2	0.0260613	0.037946	0.492208	0.998681	NA
IL_2RA	RUNDC3A	ivw	2	0.0166821	0.0271597	0.539069	0.999914	NA
IL_2RA	ZNF66P	ivw	4	0.0274343	0.0259851	0.291073	0.976386	NA
IL_2RA	C1QB	ivw	12	-0.0158364	0.0126648	0.211143	0.953922	NA
IL_2RA	STAP2	ivw	2	0.0461286	0.0411008	0.261722	0.970216	NA
IL_2RA	C19orf12	ivw	12	-0.0380997	0.0112023	0.00067122	0.255929	Sufficient
IL_2RA	RTKN2	ivw	10	0.0169661	0.0160333	0.289973	0.975905	NA
IL_2RA	EMR4P	ivw	5	0.0118874	0.0168085	0.479427	0.998544	NA
IL_2RA	SHKBP1	ivw	15	0.00962222	0.0110371	0.383314	0.992422	NA
IL_2RA	STK38	ivw	2	-0.0124181	0.05651	0.826065	0.999914	NA
IL_2RA	ZBP1	ivw	2	0.11342	0.0420048	0.00693055	0.533778	Sufficient
IL_2RA	PRMT5	ivw	4	0.0142373	0.0438159	0.74523	0.999914	NA
IL_2RA	DPP9	ivw	2	0.00553016	0.0289504	0.848508	0.999914	NA
IL_2RA	ZDHHC6	ivw	2	-0.0131361	0.0430985	0.760525	0.999914	NA
IL_2RA	RFC2	ivw	3	0.0568762	0.0454573	0.210861	0.953904	NA
IL_2RA	TMEM176A	ivw	24	0.000125747	0.0080825	0.987587	0.999914	NA
IL_2RA	DOK2	ivw	6	0.00245042	0.0215782	0.909587	0.999914	NA
IL_2RA	FZD2	ivw	4	0.0163561	0.0203316	0.421125	0.99507	NA
IL_2RA	AP3D1	ivw	2	-0.0872471	0.0365829	0.0170832	0.664174	Sufficient
IL_2RA	RP11-876N24.5	ivw	2	-0.0512858	0.131207	0.695887	0.999914	NA
IL_2RA	ZNF708	ivw	4	0.0190364	0.025974	0.463618	0.998446	NA
IL_2RA	SETD6	ivw	4	0.063289	0.0291343	0.0298313	0.740488	Sufficient
IL_2RA	BCKDK	ivw	6	-0.0482447	0.0227751	0.0341493	0.757915	Sufficient
IL_2RA	KLRC1	ivw	8	0.0308436	0.0200839	0.124603	0.910863	NA
IL_2RA	SLC18B1	ivw	9	0.00312175	0.00963132	0.745843	0.999914	NA
IL_2RA	AGPAT4	ivw	4	-0.0056833	0.0330205	0.863348	0.999914	NA
IL_2RA	SRP72	ivw	2	0.00755115	0.0203364	0.710404	0.999914	NA
IL_2RA	IL17RA	ivw	4	0.00155105	0.0274383	0.95492	0.999914	NA
IL_2RA	TXK	ivw	3	-0.000496558	0.0253064	0.984345	0.999914	NA
IL_2RA	RP11-357H14.19	ivw	2	-0.0118817	0.086104	0.890247	0.999914	NA
IL_2RA	RHOF	ivw	2	0.0499249	0.0387366	0.197457	0.948342	NA
IL_2RA	MBD6	ivw	2	-0.151228	0.0635604	0.0173469	0.666461	Sufficient
IL_2RA	CRELD1	ivw	7	-0.00467196	0.0150806	0.756713	0.999914	NA
IL_2RA	ZNF586	ivw	11	0.00677829	0.0142524	0.634366	0.999914	NA
IL_2RA	DLEU7	ivw	3	0.0222282	0.0552079	0.687222	0.999914	NA
IL_2RA	AC068491.1	ivw	3	0.0143902	0.0327002	0.65989	0.999914	NA
IL_2RA	RP11-809O17.1	ivw	6	0.0125927	0.0145739	0.387555	0.992457	NA
IL_2RA	TSKS	ivw	8	0.000562611	0.0174679	0.974306	0.999914	NA
IL_2RA	AC104650.2	ivw	2	0.12755	0.150088	0.395416	0.992865	NA
IL_2RA	MCOLN2	ivw	6	-0.0168145	0.0177983	0.344799	0.985827	NA
IL_2RA	BCL9	ivw	2	-0.00448834	0.0462894	0.922756	0.999914	NA
IL_2RA	KPNA1	ivw	6	0.00901674	0.0283777	0.750682	0.999914	NA
IL_2RA	CXCL5	ivw	5	-0.00181069	0.0159748	0.909755	0.999914	NA
IL_2RA	AGXT2L2	ivw	2	-0.0174362	0.0556549	0.75406	0.999914	NA
IL_2RA	NUP43	ivw	18	-0.00852164	0.0116957	0.466238	0.998544	NA
IL_2RA	ZNF213	ivw	6	-0.024635	0.01466	0.0928754	0.878921	NA
IL_2RA	RYBP	ivw	11	0.0128194	0.0129161	0.320947	0.981861	NA
IL_2RA	ASGR2	ivw	11	-0.00189143	0.0112289	0.866235	0.999914	NA
IL_2RA	NDRG2	ivw	2	-0.00148466	0.0317804	0.962739	0.999914	NA
IL_2RA	SH3PXD2B	ivw	3	0.00487272	0.0236741	0.836928	0.999914	NA
IL_2RA	TRNP1	ivw	2	0.0166104	0.0603747	0.783222	0.999914	NA
IL_2RA	RP11-18I14.7	ivw	7	0.00147872	0.0185666	0.93652	0.999914	NA
IL_2RA	GTF3A	ivw	7	-0.00275787	0.0186687	0.882558	0.999914	NA
IL_2RA	IGHV1-3	ivw	2	0.134839	0.0765576	0.0781923	0.857703	NA
IL_2RA	PICK1	ivw	15	0.00120455	0.0108187	0.911347	0.999914	NA
IL_2RA	SH2D3A	ivw	2	-0.0474813	0.0811376	0.558417	0.999914	NA
IL_2RA	SMIM8	ivw	2	-0.0122802	0.0343325	0.720581	0.999914	NA
IL_2RA	TM4SF19	ivw	3	0.0479415	0.0359452	0.18229	0.943543	NA
IL_2RA	OR13A1	ivw	3	-0.0491594	0.0251314	0.0504535	0.807585	NA
IL_2RA	MAST4	ivw	7	0.0118245	0.0181549	0.514846	0.999914	NA
IL_2RA	CHN1	ivw	13	0.00497326	0.0162212	0.759155	0.999914	NA
IL_2RA	NOA1	ivw	5	-0.0246087	0.0232293	0.289426	0.975748	NA
IL_2RA	CTD-3092A11.1	ivw	4	-0.0446713	0.02736	0.102527	0.888355	NA
IL_2RA	DEPDC7	ivw	3	0.0284074	0.0261265	0.276905	0.973264	NA
IL_2RA	IFT88	ivw	3	-0.00535062	0.0221199	0.808864	0.999914	NA
IL_2RA	AGAP7	ivw	2	0.0154721	0.016911	0.360236	0.989054	NA
IL_2RA	PLCL1	ivw	10	-0.00195073	0.0161808	0.904041	0.999914	NA
IL_2RA	ROGDI	ivw	18	0.0209321	0.009051	0.0207402	0.690688	Sufficient
IL_2RA	JMJD7	ivw	2	-0.0226455	0.0442728	0.609001	0.999914	NA
IL_2RA	RIOK2	ivw	3	-0.0116552	0.0286594	0.684243	0.999914	NA
IL_2RA	SPOCK2	ivw	3	-0.0018488	0.0364707	0.95957	0.999914	NA
IL_2RA	DGKQ	ivw	17	-0.00252171	0.00922457	0.78457	0.999914	NA
IL_2RA	GPA33	ivw	2	0.0209212	0.0345969	0.54537	0.999914	NA
IL_2RA	ZSCAN29	ivw	7	-0.0132396	0.0140475	0.345944	0.986196	NA
IL_2RA	EAF2	ivw	3	0.00465868	0.0251992	0.853328	0.999914	NA
IL_2RA	ATP6V0D1	ivw	5	0.0264624	0.0183838	0.150026	0.92661	NA
IL_2RA	SEC16A	ivw	2	0.00747584	0.0447074	0.867199	0.999914	NA
IL_2RA	ANXA6	ivw	11	-0.0055582	0.01961	0.776842	0.999914	NA
IL_2RA	ZNF385C	ivw	2	0.070784	0.0362024	0.0505558	0.808018	NA
IL_2RA	NUCB1	ivw	7	-0.00124282	0.0201275	0.950764	0.999914	NA
IL_2RA	NKIRAS2	ivw	3	-0.00235485	0.0422013	0.955501	0.999914	NA
IL_2RA	RP11-16E12.2	ivw	2	0.0895876	0.120695	0.457929	0.998021	NA
IL_2RA	RP11-134P9.1	ivw	3	-0.0685127	0.0641741	0.285698	0.975197	NA
IL_2RA	LRRFIP1	ivw	3	0.0173942	0.0257897	0.500017	0.999326	NA
IL_2RA	ZNF736	ivw	2	-0.0097653	0.058698	0.86787	0.999914	NA
IL_2RA	TGFBI	ivw	11	0.00398031	0.0103835	0.701475	0.999914	NA
IL_2RA	MARCO	ivw	22	-0.0102417	0.00852462	0.229587	0.961772	NA
IL_2RA	ZNF737	ivw	3	-0.0058808	0.0243694	0.809308	0.999914	NA
IL_2RA	CAPN3	ivw	2	-0.0365217	0.0903892	0.686176	0.999914	NA
IL_2RA	TEAD2	ivw	5	-0.0150289	0.0172219	0.382849	0.992394	NA
IL_2RA	COL6A3	ivw	2	0.0127801	0.0935161	0.891298	0.999914	NA
IL_2RA	MARVELD1	ivw	2	-0.0509492	0.0529295	0.335755	0.984376	NA
IL_2RA	ARID3B	ivw	2	-0.0489322	0.097645	0.616284	0.999914	NA
IL_2RA	PMS2P5	ivw	2	-0.02269	0.0270068	0.40082	0.993199	NA
IL_2RA	C21orf91	ivw	2	-0.0163919	0.0742529	0.825281	0.999914	NA
IL_2RA	MYO1G	ivw	8	-0.0111234	0.0155411	0.474152	0.998544	NA
IL_2RA	WWOX	ivw	7	0.0055528	0.0292832	0.849604	0.999914	NA
IL_2RA	WDR7	ivw	3	0.0672884	0.0965245	0.485732	0.998544	NA
IL_2RA	ALG6	ivw	3	0.0127451	0.0296344	0.667139	0.999914	NA
IL_2RA	NFIL3	ivw	3	0.00821259	0.0895442	0.926924	0.999914	NA
IL_2RA	MRPL17	ivw	2	-0.059048	0.0665916	0.37523	0.991616	NA
IL_2RA	BDH1	ivw	3	-0.0918839	0.0569744	0.106805	0.893821	NA
IL_2RA	LRCH1	ivw	2	-0.00703843	0.060634	0.907589	0.999914	NA
IL_2RA	IRF2BPL	ivw	12	-0.0235742	0.0182198	0.195706	0.948031	NA
IL_2RA	PKD2L1	ivw	2	0.0158246	0.0249479	0.525883	0.999914	NA
IL_2RA	TRIM24	ivw	7	-0.00476983	0.0186965	0.798631	0.999914	NA
IL_2RA	TGM3	ivw	3	-0.0218135	0.0217611	0.316147	0.981124	NA
IL_2RA	CHD6	ivw	2	0.102205	0.0707826	0.148759	0.926092	NA
IL_2RA	RP11-115C21.2	ivw	3	0.000251593	0.0255325	0.992138	0.999914	NA
IL_2RA	SDHDP6	ivw	7	-0.0167429	0.0105789	0.113499	0.901474	NA
IL_2RA	DGKE	ivw	3	0.0264736	0.0284328	0.351806	0.987486	NA
IL_2RA	ASL	ivw	4	0.018278	0.0272896	0.502999	0.999662	NA
IL_2RA	RP11-664D1.1	ivw	8	-0.00689688	0.0116937	0.55533	0.999914	NA
IL_2RA	MDGA1	ivw	19	0.0137061	0.0101962	0.178871	0.942978	NA
IL_2RA	CCR4	ivw	4	-0.0617133	0.0294894	0.0363737	0.765756	Sufficient
IL_2RA	KLRC2	ivw	7	-0.00645071	0.0135344	0.633636	0.999914	NA
IL_2RA	C11orf75	ivw	11	-0.00817916	0.0122818	0.505438	0.999662	NA
IL_2RA	PDCD1LG2	ivw	2	-0.00905404	0.0332628	0.78547	0.999914	NA
IL_2RA	RNF103	ivw	2	0.0573485	0.0515944	0.266342	0.970925	NA
IL_2RA	MORN1	ivw	2	-0.0467945	0.0373689	0.210486	0.953792	NA
IL_2RA	ZNF345	ivw	2	-0.0715645	0.0694312	0.302669	0.978884	NA
IL_2RA	FIS1	ivw	10	0.013569	0.0244037	0.578194	0.999914	NA
IL_2RA	MAPK8IP1	ivw	7	-0.0246162	0.0104352	0.0183263	0.675008	Sufficient
IL_2RA	MMACHC	ivw	2	-0.0670291	0.0360276	0.0628159	0.834977	NA
IL_2RA	MYBL1	ivw	2	0.0208516	0.0466318	0.654764	0.999914	NA
IL_2RA	CTD-3099C6.11	ivw	3	0.00531943	0.0521562	0.918764	0.999914	NA
IL_2RA	AKD1	ivw	5	0.0306293	0.0194274	0.114886	0.903199	NA
IL_2RA	JARID2	ivw	9	0.0086642	0.0209554	0.67927	0.999914	NA
IL_2RA	AC005154.7	ivw	3	0.0034126	0.0367194	0.925953	0.999914	NA
IL_2RA	NLRP1	ivw	10	-0.0135474	0.0168811	0.422252	0.995228	NA
IL_2RA	SPATA2L	ivw	6	-0.0232553	0.0151691	0.125259	0.911029	NA
IL_2RA	CAMK2N1	ivw	3	-0.0244886	0.0235151	0.29769	0.977962	NA
IL_2RA	TOB1	ivw	5	0.00812649	0.0170801	0.634226	0.999914	NA
IL_2RA	EAPP	ivw	2	0.048844	0.0364267	0.179958	0.943099	NA
IL_2RA	ACOT2	ivw	5	0.0158046	0.0256611	0.537962	0.999914	NA
IL_2RA	ZNF623	ivw	2	-0.00853444	0.0448416	0.849055	0.999914	NA
IL_2RA	GGNBP2	ivw	3	-0.00917553	0.0159996	0.566317	0.999914	NA
IL_2RA	LAMC3	ivw	3	-0.00566638	0.0215857	0.792931	0.999914	NA
IL_2RA	MRS2	ivw	4	-0.000937921	0.0211178	0.964575	0.999914	NA
IL_2RA	HEATR3	ivw	6	0.0129543	0.0133525	0.331956	0.983842	NA
IL_2RA	KANSL2	ivw	6	0.00707691	0.0235791	0.764075	0.999914	NA
IL_2RA	DUS3L	ivw	5	-0.00190489	0.020448	0.925778	0.999914	NA
IL_2RA	ANXA2	ivw	3	0.061574	0.0361376	0.0884044	0.871979	NA
IL_2RA	TRAPPC2L	ivw	4	0.0084158	0.02901	0.771739	0.999914	NA
IL_2RA	SPRED1	ivw	3	0.00387347	0.0586199	0.947316	0.999914	NA
IL_2RA	UBR5	ivw	4	0.0158614	0.030162	0.598977	0.999914	NA
IL_2RA	ITFG3	ivw	3	-0.0180967	0.045788	0.692675	0.999914	NA
IL_2RA	ITGB5	ivw	2	0.0296718	0.0802351	0.711524	0.999914	NA
IL_2RA	TMEM171	ivw	7	0.00343233	0.0141758	0.808682	0.999914	NA
IL_2RA	HIP1	ivw	14	0.0052474	0.0074318	0.480142	0.998544	NA
IL_2RA	EXT1	ivw	2	0.046981	0.021424	0.0283137	0.732531	Sufficient
IL_2RA	CTA-217C2.1	ivw	8	-0.00642534	0.0178247	0.718492	0.999914	NA
IL_2RA	RNF26	ivw	2	0.022223	0.0623751	0.721631	0.999914	NA
IL_2RA	TRBV5-6	ivw	3	0.0224779	0.0655614	0.731709	0.999914	NA
IL_2RA	MRPS7	ivw	12	-0.00829752	0.0136822	0.544219	0.999914	NA
IL_2RA	GPRC5C	ivw	8	0.00927185	0.0184973	0.616193	0.999914	NA
IL_2RA	RPL17	ivw	4	-0.010207	0.016807	0.543647	0.999914	NA
IL_2RA	KLF7	ivw	2	0.137553	0.0788244	0.0809751	0.862082	NA
IL_2RA	LTBR	ivw	5	-0.00766343	0.0166783	0.645886	0.999914	NA
IL_2RA	RP11-480A16.1	ivw	4	0.0842691	0.0774216	0.276399	0.973223	NA
IL_2RA	RP11-164H13.1	ivw	3	0.0834913	0.0566866	0.140789	0.922877	NA
IL_2RA	PLEKHF2	ivw	4	-0.0667045	0.0257438	0.00956732	0.579022	Sufficient
IL_2RA	CCDC84	ivw	2	-0.127899	0.109291	0.241894	0.964591	NA
IL_2RA	ARMC2	ivw	2	0.00870328	0.0469688	0.852994	0.999914	NA
IL_2RA	AL137145.1	ivw	5	0.0260918	0.0210895	0.216014	0.956085	NA
IL_2RA	DEFA8P	ivw	3	0.048598	0.0389393	0.212014	0.954365	NA
IL_2RA	RP11-704M14.1	ivw	4	0.0605898	0.0304773	0.046808	0.798409	Sufficient
IL_2RA	PPP2R2D	ivw	2	-0.0371455	0.039487	0.346857	0.98645	NA
IL_2RA	SSU72	ivw	6	0.00465899	0.0156097	0.765347	0.999914	NA
IL_2RA	C1D	ivw	3	-0.12086	0.0502695	0.0162063	0.657158	Sufficient
IL_2RA	ZDHHC18	ivw	3	0.0308491	0.076775	0.687822	0.999914	NA
IL_2RA	TRIM41	ivw	2	-0.0169481	0.0440742	0.700581	0.999914	NA
IL_2RA	SCO2	ivw	8	-0.0282291	0.0204196	0.166834	0.936513	NA
IL_2RA	CD244	ivw	6	0.0167289	0.0218207	0.44329	0.996194	NA
IL_2RA	EXOG	ivw	2	-0.0176699	0.0936985	0.85042	0.999914	NA
IL_2RA	ESPNL	ivw	2	-0.0583118	0.0474904	0.219498	0.957141	NA
IL_2RA	SLC24A1	ivw	3	-0.0146371	0.0402031	0.715798	0.999914	NA
IL_2RA	GOLPH3	ivw	6	-0.0221	0.015175	0.145298	0.924555	NA
IL_2RA	CCDC88A	ivw	2	-0.00995985	0.0490475	0.839084	0.999914	NA
IL_2RA	ATP2A3	ivw	3	0.0621922	0.0443161	0.160505	0.93279	NA
IL_2RA	CCSAP	ivw	5	-0.0112332	0.018896	0.552194	0.999914	NA
IL_2RA	IGFBP7	ivw	6	-0.000166433	0.0429215	0.996906	0.999914	NA
IL_2RA	POLR3B	ivw	4	0.00281486	0.01295	0.827925	0.999914	NA
IL_2RA	TRIM68	ivw	3	-0.0244243	0.0345221	0.479256	0.998544	NA
IL_2RA	CD47	ivw	13	-0.00108946	0.0141389	0.938581	0.999914	NA
IL_2RA	RP11-378A13.1	ivw	10	0.00711252	0.0207591	0.731883	0.999914	NA
IL_2RA	ESD	ivw	4	0.00452009	0.0270389	0.867236	0.999914	NA
IL_2RA	AJAP1	ivw	2	-0.11041	0.0922963	0.231598	0.962488	NA
IL_2RA	CHAF1A	ivw	2	-0.033932	0.022337	0.128739	0.913699	NA
IL_2RA	SCRN3	ivw	2	0.139915	0.0900471	0.120232	0.907058	NA
IL_2RA	DOK7	ivw	2	-0.0257184	0.0228351	0.260053	0.969951	NA
IL_2RA	C8orf40	ivw	8	0.0241156	0.0146358	0.0994115	0.885512	NA
IL_2RA	NUDT3	ivw	3	-0.0841254	0.0568693	0.139067	0.92128	NA
IL_2RA	NPRL3	ivw	5	-0.0187784	0.0178692	0.293313	0.977001	NA
IL_2RA	STRN	ivw	2	-0.0469393	0.0610732	0.442146	0.996135	NA
IL_2RA	ANKDD1A	ivw	18	-0.0172358	0.00775848	0.0263144	0.722355	Sufficient
IL_2RA	COX6B2	ivw	2	-0.0127127	0.0813621	0.875837	0.999914	NA
IL_2RA	CDC34	ivw	2	0.0175683	0.0249279	0.480957	0.998544	NA
IL_2RA	AASDHPPT	ivw	3	-0.0178172	0.0422824	0.673474	0.999914	NA
IL_2RA	TMC6	ivw	7	-0.00981627	0.0155491	0.527838	0.999914	NA
IL_2RA	SYNGR3	ivw	2	0.0111642	0.018178	0.539111	0.999914	NA
IL_2RA	NFKBIL1	ivw	2	-0.0724066	0.0868298	0.404342	0.993574	NA
IL_2RA	SBK1	ivw	5	-0.00301268	0.0265468	0.909645	0.999914	NA
IL_2RA	TBRG4	ivw	4	-0.0170583	0.0245954	0.487959	0.998544	NA
IL_2RA	MARCH6	ivw	3	0.0154648	0.0254326	0.543141	0.999914	NA
IL_2RA	CARD9	ivw	6	-0.00100454	0.0134578	0.940498	0.999914	NA
IL_2RA	ATP13A3	ivw	4	0.118673	0.082268	0.149156	0.926092	NA
IL_2RA	C7orf26	ivw	3	-0.00608286	0.0188746	0.747243	0.999914	NA
IL_2RA	TUFT1	ivw	3	-0.0791487	0.0573201	0.167335	0.936613	NA
IL_2RA	BOK	ivw	5	-0.0199479	0.0211578	0.345776	0.986165	NA
IL_2RA	HELZ2	ivw	2	0.0658384	0.0987666	0.505024	0.999662	NA
IL_2RA	RPUSD4	ivw	9	-0.00934804	0.0156403	0.550047	0.999914	NA
IL_2RA	FAM198B	ivw	11	-0.020391	0.012616	0.106034	0.89298	NA
IL_2RA	CTD-2651B20.3	ivw	2	0.0515745	0.0617045	0.40325	0.993464	NA
IL_2RA	MYOM1	ivw	15	0.00256067	0.0114551	0.823115	0.999914	NA
IL_2RA	RP11-50C13.1	ivw	2	0.0834449	0.0574766	0.146555	0.92477	NA
IL_2RA	ULK3	ivw	16	0.0133715	0.0146074	0.359987	0.989054	NA
IL_2RA	FIG4	ivw	4	-0.0237836	0.0299507	0.427142	0.995868	NA
IL_2RA	CEP170	ivw	3	0.0098851	0.0343623	0.773597	0.999914	NA
IL_2RA	RP11-173M1.8	ivw	5	0.00184483	0.0219931	0.93315	0.999914	NA
IL_2RA	NAPSB	ivw	21	0.00169357	0.00766325	0.825094	0.999914	NA
IL_2RA	ELOVL5	ivw	4	-0.0332722	0.032596	0.307376	0.979698	NA
IL_2RA	PROSC	ivw	7	0.0164586	0.0151612	0.277668	0.973344	NA
IL_2RA	MFNG	ivw	3	0.0115636	0.0438479	0.791995	0.999914	NA
IL_2RA	KRI1	ivw	2	0.0443425	0.0415973	0.286427	0.975202	NA
IL_2RA	LAMTOR1	ivw	4	0.0287422	0.0335113	0.391065	0.992703	NA
IL_2RA	TRNT1	ivw	5	-0.0135217	0.0166964	0.418025	0.994761	NA
IL_2RA	IL15	ivw	5	0.0113187	0.0295509	0.701702	0.999914	NA
IL_2RA	LYSMD1	ivw	4	0.0983936	0.0395679	0.0128932	0.624817	Sufficient
IL_2RA	RP11-195E2.4	ivw	3	-0.0159749	0.0228779	0.485009	0.998544	NA
IL_2RA	LPXN	ivw	4	0.013886	0.0319517	0.663858	0.999914	NA
IL_2RA	AKR1CL1	ivw	3	-0.0834068	0.0515528	0.105686	0.89256	NA
IL_2RA	HCG18	ivw	2	-0.00756839	0.0884504	0.931811	0.999914	NA
IL_2RA	DOCK5	ivw	8	0.0344216	0.0206318	0.0952407	0.880939	NA
IL_2RA	RP3-340N1.5	ivw	2	0.0025172	0.0742586	0.972959	0.999914	NA
IL_2RA	THBS3	ivw	12	-0.0095443	0.0133106	0.473347	0.998544	NA
IL_2RA	LAMB3	ivw	2	-0.0442346	0.0641473	0.490459	0.998681	NA
IL_2RA	HCK	ivw	4	0.0698188	0.0313269	0.0258325	0.721148	Sufficient
IL_2RA	INPPL1	ivw	4	-0.012946	0.0344502	0.707075	0.999914	NA
IL_2RA	ACBD6	ivw	2	0.0143454	0.0299881	0.632388	0.999914	NA
IL_2RA	PTPLAD1	ivw	2	-0.0291386	0.0284919	0.30645	0.979606	NA
IL_2RA	TRPC3	ivw	3	-0.0144412	0.0297471	0.627345	0.999914	NA
IL_2RA	SGSM1	ivw	5	0.0133804	0.0245102	0.585129	0.999914	NA
IL_2RA	ARRDC4	ivw	11	-0.0051471	0.0119613	0.666967	0.999914	NA
IL_2RA	KDELC2	ivw	8	0.0112622	0.0174469	0.518595	0.999914	NA
IL_2RA	SLC37A3	ivw	3	-0.0202731	0.0214597	0.344809	0.985837	NA
IL_2RA	TAMM41	ivw	5	0.00966303	0.0145972	0.507984	0.999662	NA
IL_2RA	ZNF132	ivw	3	0.00333893	0.0185367	0.857054	0.999914	NA
IL_2RA	NEDD1	ivw	8	-0.00199239	0.0157701	0.899463	0.999914	NA
IL_2RA	HLA-S	ivw	9	0.0204937	0.0182807	0.262265	0.970307	NA
IL_2RA	PRX	ivw	5	0.0120548	0.0218779	0.581631	0.999914	NA
IL_2RA	CLIP2	ivw	4	0.0423369	0.0494083	0.391513	0.992703	NA
IL_2RA	TTC16	ivw	3	0.0022489	0.0206951	0.913466	0.999914	NA
IL_2RA	MARS2	ivw	2	0.00861011	0.0402914	0.830784	0.999914	NA
IL_2RA	CASQ1	ivw	5	0.0167743	0.0167036	0.315267	0.980985	NA
IL_2RA	WIBG	ivw	2	0.125298	0.0512898	0.0145681	0.641842	Sufficient
IL_2RA	ELP5	ivw	2	-0.0228833	0.024612	0.352495	0.987523	NA
IL_2RA	HSBP1L1	ivw	4	0.0298691	0.0241899	0.216915	0.956318	NA
IL_2RA	CYFIP1	ivw	3	-0.0600333	0.0705222	0.39462	0.992703	NA
IL_2RA	ARHGAP32	ivw	8	0.0227163	0.0292161	0.436849	0.996135	NA
IL_2RA	TEX30	ivw	2	-0.0532812	0.0550015	0.332684	0.983993	NA
IL_2RA	LMO4	ivw	3	-0.104611	0.0392141	0.00763763	0.547168	Sufficient
IL_2RA	RP11-457M11.5	ivw	13	-0.0305178	0.0127532	0.0167131	0.661382	Sufficient
IL_2RA	RP11-54F2.1	ivw	2	-0.0725412	0.129419	0.57513	0.999914	NA
IL_2RA	RP11-564C4.6	ivw	14	-0.0107849	0.013036	0.408057	0.994114	NA
IL_2RA	SYCE1L	ivw	2	-0.0189445	0.0319466	0.553177	0.999914	NA
IL_2RA	C17orf99	ivw	6	0.00904814	0.0355183	0.798919	0.999914	NA
IL_2RA	CCR6	ivw	3	0.0306796	0.0457445	0.502429	0.999637	NA
IL_2RA	TVP23B	ivw	4	-0.0290217	0.0459987	0.528091	0.999914	NA
IL_2RA	RCOR1	ivw	2	-0.0315362	0.034555	0.361433	0.989762	NA
IL_2RA	RP11-66D17.5	ivw	2	0.0113021	0.034076	0.740136	0.999914	NA
IL_2RA	GRAMD4	ivw	8	0.0179203	0.0162854	0.271162	0.97223	NA
IL_2RA	FOXRED1	ivw	21	0.020581	0.00933906	0.0275414	0.729616	Sufficient
IL_2RA	RP11-466A19.1	ivw	3	-0.0646563	0.051341	0.207903	0.952638	NA
IL_2RA	MAP6D1	ivw	15	0.0292009	0.0106197	0.00596505	0.514469	Sufficient
IL_2RA	ALPK2	ivw	5	-0.0141236	0.0243474	0.561857	0.999914	NA
IL_2RA	AC099552.2	ivw	3	-0.0333128	0.0345426	0.334847	0.984376	NA
IL_2RA	H1F0	ivw	22	-0.0106754	0.00826347	0.1964	0.948031	NA
IL_2RA	MGST3	ivw	19	-0.0190823	0.0117547	0.104508	0.891093	NA
IL_2RA	ARMC10	ivw	2	-0.0654127	0.0857149	0.445378	0.996417	NA
IL_2RA	CAND2	ivw	9	0.0273778	0.0173689	0.114968	0.903487	NA
IL_2RA	C21orf2	ivw	14	-0.0218952	0.0145441	0.132213	0.916327	NA
IL_2RA	FAAH	ivw	10	0.0188232	0.0128414	0.142697	0.923265	NA
IL_2RA	ACN9	ivw	2	0.0223299	0.0398449	0.575192	0.999914	NA
IL_2RA	RAB3IL1	ivw	5	0.00249274	0.0193348	0.897417	0.999914	NA
IL_2RA	ENTPD6	ivw	5	-0.0103452	0.0251929	0.681336	0.999914	NA
IL_2RA	AC009299.3	ivw	7	-0.00226775	0.0211884	0.914767	0.999914	NA
IL_2RA	SLC44A1	ivw	2	-0.0574427	0.0732504	0.432925	0.996135	NA
IL_2RA	PAK2	ivw	2	0.0454184	0.0423483	0.283497	0.974905	NA
IL_2RA	SPON1	ivw	9	-0.0158114	0.0224696	0.481631	0.998544	NA
IL_2RA	PHC2	ivw	2	0.0321945	0.0366384	0.379559	0.992088	NA
IL_2RA	2015-09-01	ivw	2	-0.0269973	0.070158	0.700381	0.999914	NA
IL_2RA	CEP78	ivw	5	-0.00455495	0.0176812	0.796704	0.999914	NA
IL_2RA	BCL10	ivw	5	0.0174012	0.0200003	0.384275	0.992457	NA
IL_2RA	MSI2	ivw	3	-0.0284938	0.0506228	0.573527	0.999914	NA
IL_2RA	FAM153C	ivw	3	0.000963056	0.0272008	0.971756	0.999914	NA
IL_2RA	PRKCQ-AS1	ivw	13	0.00323825	0.0129474	0.802503	0.999914	NA
IL_2RA	TRAC	ivw	2	0.0191741	0.0650322	0.768116	0.999914	NA
IL_2RA	CMTM6	ivw	3	0.0451239	0.0378148	0.232757	0.962712	NA
IL_2RA	CHRM3-AS2	ivw	5	-0.0212204	0.0254642	0.404653	0.993574	NA
IL_2RA	UBL7	ivw	2	0.0967864	0.138788	0.485571	0.998544	NA
IL_2RA	MAN2B1	ivw	7	-0.0141431	0.0168565	0.401453	0.993251	NA
IL_2RA	NAPG	ivw	6	-0.012311	0.0324341	0.704266	0.999914	NA
IL_2RA	GLCCI1	ivw	3	0.0264019	0.039974	0.508949	0.999662	NA
IL_2RA	PLA2G4C	ivw	13	-0.00610615	0.00893153	0.494188	0.998872	NA
IL_2RA	SIGLEC16	ivw	3	-0.00825029	0.027808	0.766705	0.999914	NA
IL_2RA	ATF7IP2	ivw	2	0.00235873	0.0269462	0.930246	0.999914	NA
IL_2RA	SLC38A7	ivw	2	-0.0637641	0.141555	0.652382	0.999914	NA
IL_2RA	APAF1	ivw	3	-0.0451789	0.0237302	0.0569288	0.823669	NA
IL_2RA	NDUFA10	ivw	9	0.0133797	0.0211666	0.527311	0.999914	NA
IL_2RA	BTNL9	ivw	2	-0.00112932	0.0232721	0.961296	0.999914	NA
IL_2RA	TAS2R14	ivw	5	0.0375681	0.0219635	0.0871773	0.869918	NA
IL_2RA	C1orf109	ivw	2	0.0445749	0.0727465	0.540046	0.999914	NA
IL_2RA	ZNF425	ivw	4	0.019662	0.0251594	0.434512	0.996135	NA
IL_2RA	RP11-796G6.2	ivw	2	0.0161738	0.0394519	0.681833	0.999914	NA
IL_2RA	BAZ1A	ivw	2	0.0767618	0.13719	0.5758	0.999914	NA
IL_2RA	CD81	ivw	3	0.0318315	0.0507991	0.530912	0.999914	NA
IL_2RA	SIRPD	ivw	4	0.0153778	0.0247382	0.534191	0.999914	NA
IL_2RA	CDHR1	ivw	5	0.0332509	0.0260786	0.2023	0.950015	NA
IL_2RA	RBM11	ivw	3	-0.0482988	0.0459752	0.293469	0.977045	NA
IL_2RA	CLDN15	ivw	3	-0.0192594	0.0256672	0.453045	0.997739	NA
IL_2RA	BTD	ivw	2	-0.0830212	0.0505267	0.100359	0.886838	NA
IL_2RA	MGAT1	ivw	3	-0.0192541	0.0311294	0.536233	0.999914	NA
IL_2RA	FPGT	ivw	3	0.00605946	0.0322728	0.851067	0.999914	NA
IL_2RA	CRYBB2P1	ivw	2	-0.0535885	0.0920531	0.560467	0.999914	NA
IL_2RA	OXR1	ivw	3	-0.050271	0.0461099	0.275606	0.972972	NA
IL_2RA	RBM26-AS1	ivw	4	0.00246941	0.0192317	0.89783	0.999914	NA
IL_2RA	PLD1	ivw	4	0.0290806	0.0379681	0.443723	0.996223	NA
IL_2RA	CSRNP2	ivw	2	-0.0731328	0.0495872	0.140258	0.922314	NA
IL_2RA	PARK7	ivw	3	-0.0254722	0.0204482	0.212878	0.954911	NA
IL_2RA	RP11-426C22.6	ivw	2	0.050037	0.0423485	0.237383	0.963334	NA
IL_2RA	RAI14	ivw	6	-0.000342015	0.0280651	0.990277	0.999914	NA
IL_2RA	RASSF1	ivw	3	-0.0233306	0.0914907	0.798719	0.999914	NA
IL_2RA	TRMT112	ivw	4	0.0221884	0.0166884	0.18366	0.944303	NA
IL_2RA	NCR3	ivw	6	0.0202811	0.0270885	0.454039	0.997791	NA
IL_2RA	CCBL1	ivw	2	0.0335541	0.0361312	0.353059	0.987604	NA
IL_2RA	CCDC132	ivw	3	0.012392	0.0387183	0.748927	0.999914	NA
IL_2RA	SFSWAP	ivw	3	-0.0349255	0.0572643	0.541927	0.999914	NA
IL_2RA	FAM204A	ivw	2	-0.0637718	0.0678656	0.347383	0.986682	NA
IL_2RA	DIDO1	ivw	2	-0.0109687	0.0287615	0.70293	0.999914	NA
IL_2RA	TRAM2	ivw	8	0.0133783	0.0185645	0.471134	0.998544	NA
IL_2RA	RGL1	ivw	5	0.024196	0.0184037	0.188598	0.946224	NA
IL_2RA	GOLIM4	ivw	8	0.0366681	0.0184202	0.0465197	0.797479	Sufficient
IL_2RA	RP4-655C5.1	ivw	2	0.0230893	0.032489	0.477281	0.998544	NA
IL_2RA	RP11-468E2.5	ivw	3	0.0200079	0.0337633	0.553455	0.999914	NA
IL_2RA	C20orf24	ivw	2	0.0550571	0.0523112	0.292574	0.976675	NA
IL_2RA	RRP12	ivw	15	0.012918	0.00895297	0.149055	0.926092	NA
IL_2RA	PLD3	ivw	2	0.0150751	0.0385636	0.695859	0.999914	NA
IL_2RA	PPTC7	ivw	2	-0.0648243	0.0391125	0.0974422	0.882852	NA
IL_2RA	TMEM45B	ivw	8	-0.0286152	0.0150268	0.0568739	0.823669	NA
IL_2RA	AL133458.1	ivw	15	-0.0176195	0.0136099	0.195457	0.947912	NA
IL_2RA	NT5C	ivw	6	-0.0263839	0.0195295	0.176703	0.942023	NA
IL_2RA	GBGT1	ivw	4	0.0291017	0.065223	0.655461	0.999914	NA
IL_2RA	CTB-61M7.2	ivw	3	-0.0213902	0.0323797	0.508865	0.999662	NA
IL_2RA	C1orf122	ivw	2	-0.0260791	0.0316661	0.410187	0.994215	NA
IL_2RA	SLC37A4	ivw	2	-0.000434816	0.038986	0.991101	0.999914	NA
IL_2RA	CTD-2561J22.5	ivw	3	0.0113129	0.0202979	0.577294	0.999914	NA
IL_2RA	ZNF33B	ivw	7	-0.0177773	0.0226919	0.433381	0.996135	NA
IL_2RA	HIPK2	ivw	2	0.0355265	0.0987555	0.71904	0.999914	NA
IL_2RA	FBXL4	ivw	2	-0.190878	0.0642767	0.00298161	0.423732	Sufficient
IL_2RA	KIAA1551	ivw	11	-0.00200878	0.0208952	0.923413	0.999914	NA
IL_2RA	C19orf53	ivw	4	0.0149672	0.0175759	0.394449	0.992703	NA
IL_2RA	FDFT1	ivw	14	0.00105364	0.0106398	0.921116	0.999914	NA
IL_2RA	RP4-647C14.2	ivw	6	0.0286124	0.0244581	0.242061	0.964655	NA
IL_2RA	RAB27A	ivw	3	0.00829806	0.0516771	0.872428	0.999914	NA
IL_2RA	CEP70	ivw	2	0.0219815	0.0444192	0.620695	0.999914	NA
IL_2RA	SLC35A5	ivw	3	0.0199932	0.0367762	0.586686	0.999914	NA
IL_2RA	DSC1	ivw	4	-0.0439435	0.0220899	0.0466685	0.797698	Sufficient
IL_2RA	ITPA	ivw	6	-0.0276689	0.0126664	0.0289303	0.736106	Sufficient
IL_2RA	RGL3	ivw	2	-0.0283033	0.0517295	0.584282	0.999914	NA
IL_2RA	SPHK1	ivw	5	0.0152195	0.0220469	0.48999	0.998654	NA
IL_2RA	RIC8A	ivw	2	-0.0515547	0.0305867	0.0918874	0.877592	NA
IL_2RA	RP4-657D16.3	ivw	2	-0.0291799	0.0720199	0.685357	0.999914	NA
IL_2RA	AL161915.1	ivw	4	-0.00366771	0.0304947	0.904267	0.999914	NA
IL_2RA	MCEE	ivw	4	0.0364926	0.0215074	0.0897438	0.874079	NA
IL_2RA	UBE2FP1	ivw	2	-0.0404637	0.0543943	0.45694	0.997888	NA
IL_2RA	MIR4420	ivw	2	-0.00103121	0.0330573	0.975114	0.999914	NA
IL_2RA	POMC	ivw	8	0.0242326	0.0186202	0.193116	0.947331	NA
IL_2RA	CD1A	ivw	8	0.00515534	0.0130647	0.693137	0.999914	NA
IL_2RA	B3GNT8	ivw	2	0.0520815	0.0505631	0.302996	0.978884	NA
IL_2RA	MLLT11	ivw	4	-0.0190766	0.0371176	0.607287	0.999914	NA
IL_2RA	TOR3A	ivw	2	-0.0838008	0.0284609	0.00323558	0.43287	Sufficient
IL_2RA	LCP2	ivw	3	0.00603646	0.0532025	0.909664	0.999914	NA
IL_2RA	RP11-849F2.8	ivw	10	0.0191464	0.0140439	0.172781	0.940037	NA
IL_2RA	UFSP1	ivw	11	-0.0138253	0.0145769	0.342907	0.985637	NA
IL_2RA	TBC1D27	ivw	2	0.0339118	0.0823179	0.680368	0.999914	NA
IL_2RA	LILRB5	ivw	4	-0.0725938	0.0410051	0.0766672	0.856844	NA
IL_2RA	FAM153A	ivw	9	0.00208483	0.0220608	0.924709	0.999914	NA
IL_2RA	POU5F1P6	ivw	5	0.01767	0.0216489	0.414381	0.994221	NA
IL_2RA	AC093495.4	ivw	3	-0.0347761	0.0261707	0.183908	0.944432	NA
IL_2RA	SLC35B2	ivw	3	-0.0189522	0.0307788	0.538056	0.999914	NA
IL_2RA	PBX1	ivw	3	-0.0021719	0.0743541	0.976697	0.999914	NA
IL_2RA	G6PC3	ivw	2	-0.0370247	0.0609245	0.543377	0.999914	NA
IL_2RA	RNASEH2A	ivw	2	-0.0302972	0.0413119	0.463329	0.998446	NA
IL_2RA	CDK11B	ivw	2	-0.114051	0.0461252	0.0134121	0.630777	Sufficient
IL_2RA	SNN	ivw	2	0.00320329	0.100279	0.974517	0.999914	NA
IL_2RA	COMTD1	ivw	2	-0.0209567	0.021806	0.336526	0.984498	NA
IL_2RA	CDK2AP1	ivw	3	0.0356781	0.0420084	0.39571	0.992865	NA
IL_2RA	SHPRH	ivw	2	-0.0134928	0.131816	0.91847	0.999914	NA
IL_2RA	MRE11A	ivw	19	0.00240995	0.0100759	0.810965	0.999914	NA
IL_2RA	BTN3A3	ivw	5	0.0261544	0.0464161	0.57311	0.999914	NA
IL_2RA	PSMD8	ivw	2	-0.0472933	0.0533493	0.375357	0.991616	NA
IL_2RA	SMARCE1	ivw	13	-0.00500749	0.0102159	0.624017	0.999914	NA
IL_2RA	COG2	ivw	3	0.0577943	0.0377671	0.125947	0.911273	NA
IL_2RA	RP11-930O11.2	ivw	2	0.0129665	0.0285972	0.650246	0.999914	NA
IL_2RA	RP11-517C16.2	ivw	3	-0.0308541	0.0416825	0.459168	0.998174	NA
IL_2RA	MKNK1	ivw	7	-0.0173959	0.0219191	0.427403	0.995978	NA
IL_2RA	AP1G1	ivw	2	-0.0361599	0.0598063	0.545433	0.999914	NA
IL_2RA	OSBP2	ivw	3	0.0601807	0.0529744	0.255942	0.968969	NA
IL_2RA	ACVR1	ivw	3	-0.0315041	0.0387922	0.41672	0.994761	NA
IL_2RA	SLC18A2	ivw	3	0.0337045	0.0322155	0.29546	0.977261	NA
IL_2RA	CNR2	ivw	2	0.0124684	0.0839103	0.881876	0.999914	NA
IL_2RA	GALNT6	ivw	5	0.0096965	0.0161577	0.54843	0.999914	NA
IL_2RA	APBB1IP	ivw	4	0.0146541	0.0237295	0.536873	0.999914	NA
IL_2RA	ARHGAP27	ivw	9	0.00114602	0.0126632	0.92789	0.999914	NA
IL_2RA	NTNG1	ivw	2	0.0156503	0.0209361	0.454745	0.997791	NA
IL_2RA	MRPS18A	ivw	2	-0.0179089	0.113318	0.874424	0.999914	NA
IL_2RA	LIN52	ivw	3	-0.00623863	0.0255123	0.806817	0.999914	NA
IL_2RA	SSH1	ivw	2	0.0187611	0.0414974	0.651195	0.999914	NA
IL_2RA	FLVCR1	ivw	5	0.0122604	0.0201412	0.542706	0.999914	NA
IL_2RA	RP11-291B21.2	ivw	4	-0.0393186	0.0617401	0.524229	0.999914	NA
IL_2RA	CNTRL	ivw	6	-0.0445106	0.0265688	0.0938758	0.879803	NA
IL_2RA	SNUPN	ivw	6	0.0208376	0.0193891	0.282504	0.974389	NA
IL_2RA	AHRR	ivw	4	-0.0717282	0.0497447	0.149323	0.926314	NA
IL_2RA	KCTD7	ivw	8	-0.0176089	0.0177384	0.320859	0.981861	NA
IL_2RA	PIGV	ivw	3	-0.0018452	0.0152167	0.903484	0.999914	NA
IL_2RA	VRK3	ivw	9	-0.0230076	0.0153769	0.134591	0.917618	NA
IL_2RA	RP5-1085F17.3	ivw	2	-0.0350644	0.0450412	0.436277	0.996135	NA
IL_2RA	ABHD2	ivw	3	0.0273546	0.0673145	0.684471	0.999914	NA
IL_2RA	AC005306.3	ivw	2	-0.0746584	0.0450437	0.0974253	0.8828	NA
IL_2RA	CMC1	ivw	4	0.00982604	0.0336936	0.77057	0.999914	NA
IL_2RA	RP11-1260E13.4	ivw	2	-0.0201237	0.0295936	0.496502	0.999136	NA
IL_2RA	ESPN	ivw	5	0.07077	0.0257206	0.00593256	0.513319	Sufficient
IL_2RA	MIR4635	ivw	2	-0.0526667	0.034762	0.129755	0.914719	NA
IL_2RA	ZNF818P	ivw	2	-0.0217208	0.0520835	0.676651	0.999914	NA
IL_2RA	LINC00402	ivw	5	0.0369907	0.0254732	0.146462	0.92477	NA
IL_2RA	GCN1L1	ivw	11	0.0117074	0.0179432	0.5141	0.999914	NA
IL_2RA	DNAJC21	ivw	2	-0.007103	0.0344711	0.836747	0.999914	NA
IL_2RA	RP11-1094M14.8	ivw	3	-0.0426387	0.0424058	0.314661	0.980818	NA
IL_2RA	IGHV2-70	ivw	2	0.0305983	0.0445401	0.492094	0.998681	NA
IL_2RA	FAM98A	ivw	2	0.0359369	0.0984717	0.715151	0.999914	NA
IL_2RA	ALS2	ivw	8	0.00857651	0.0161343	0.595023	0.999914	NA
IL_2RA	HACL1	ivw	2	-0.0718643	0.047366	0.129213	0.914195	NA
IL_2RA	SYNGR1	ivw	10	0.00975029	0.020465	0.633763	0.999914	NA
IL_2RA	ATP6V0E2	ivw	8	0.0189894	0.0170787	0.266194	0.970925	NA
IL_2RA	RHBDD3	ivw	2	0.0326601	0.0336829	0.332229	0.983902	NA
IL_2RA	ZNF616	ivw	3	-0.0446524	0.0464346	0.33624	0.984455	NA
IL_2RA	CTNNA2	ivw	2	0.0421169	0.0384817	0.273751	0.972332	NA
IL_2RA	RP11-680G24.4	ivw	2	0.122194	0.106821	0.252659	0.96796	NA
IL_2RA	SGPL1	ivw	3	0.0111285	0.0167291	0.505911	0.999662	NA
IL_2RA	RP11-322M19.1	ivw	6	-0.0802819	0.0278621	0.00395914	0.460356	Sufficient
IL_2RA	ZNF668	ivw	5	-0.0455039	0.0305086	0.135827	0.918444	NA
IL_2RA	RP11-695J4.2	ivw	2	0.00255107	0.0396734	0.94873	0.999914	NA
IL_2RA	TREML3P	ivw	14	-0.00322065	0.0113627	0.776839	0.999914	NA
IL_2RA	QSER1	ivw	3	0.045232	0.0450853	0.315739	0.981039	NA
IL_2RA	SIDT1	ivw	8	-0.0120904	0.0133932	0.366669	0.990368	NA
IL_2RA	TFAP4	ivw	2	-0.0858076	0.0696529	0.217974	0.956771	NA
IL_2RA	ADAT2	ivw	3	0.0288652	0.0470862	0.539857	0.999914	NA
IL_2RA	BRI3BP	ivw	2	-0.0445531	0.0641003	0.487022	0.998544	NA
IL_2RA	TMEM170B	ivw	3	-0.00919729	0.0218487	0.673789	0.999914	NA
IL_2RA	ADD2	ivw	2	0.0917933	0.0445863	0.0395154	0.775517	Sufficient
IL_2RA	NFYC	ivw	2	-0.00909863	0.0304649	0.7652	0.999914	NA
IL_2RA	DDOST	ivw	4	-0.000545681	0.0262329	0.983404	0.999914	NA
IL_2RA	CEPT1	ivw	7	0.0129023	0.0269898	0.632618	0.999914	NA
IL_2RA	HOOK2	ivw	3	0.0566738	0.0343099	0.0985715	0.884112	NA
IL_2RA	GALK1	ivw	3	0.0146853	0.0288727	0.611016	0.999914	NA
IL_2RA	EFHC1	ivw	3	0.0166743	0.0644049	0.795713	0.999914	NA
IL_2RA	MTG1	ivw	4	-0.00926558	0.019213	0.629623	0.999914	NA
IL_2RA	P2RY13	ivw	6	0.0235282	0.016199	0.146378	0.92477	NA
IL_2RA	DNAJC5	ivw	4	0.00720514	0.0659821	0.913045	0.999914	NA
IL_2RA	WBP1	ivw	2	0.0333998	0.0615505	0.587378	0.999914	NA
IL_2RA	ZDHHC2	ivw	5	0.0255647	0.0192477	0.184114	0.944432	NA
IL_2RA	ALDH16A1	ivw	3	0.0150594	0.0195845	0.441927	0.996135	NA
IL_2RA	NCAM1	ivw	2	0.0557748	0.0633199	0.378404	0.991884	NA
IL_2RA	SERPINC1	ivw	3	0.0174055	0.0359105	0.627896	0.999914	NA
IL_2RA	SARM1	ivw	3	-0.00429945	0.0213437	0.840355	0.999914	NA
IL_2RA	SYNGR2	ivw	4	0.0264227	0.068457	0.699515	0.999914	NA
IL_2RA	LAP3	ivw	16	0.00204821	0.00872193	0.814337	0.999914	NA
IL_2RA	PCCA	ivw	5	0.0181855	0.024289	0.45403	0.997791	NA
IL_2RA	SLAMF8	ivw	2	-0.0185318	0.027108	0.49421	0.998872	NA
IL_2RA	LACC1	ivw	2	0.0953825	0.115525	0.409008	0.994213	NA
IL_2RA	RP11-661A12.5	ivw	5	-0.00224027	0.0122169	0.854504	0.999914	NA
IL_2RA	TRPV6	ivw	2	-0.0311465	0.0376598	0.408209	0.994114	NA
IL_2RA	ZNF362	ivw	4	-0.00579321	0.0191705	0.762504	0.999914	NA
IL_2RA	SLC26A8	ivw	3	0.0490174	0.0198925	0.0137351	0.632281	Sufficient
IL_2RA	DDX11L10	ivw	7	-0.0228399	0.0150047	0.127963	0.912906	NA
IL_2RA	FUT10	ivw	14	0.00966024	0.0167441	0.563984	0.999914	NA
IL_2RA	HDAC7	ivw	3	-0.0380121	0.0439125	0.386692	0.992457	NA
IL_2RA	DNAH1	ivw	3	-0.0334193	0.0361791	0.355632	0.987947	NA
IL_2RA	JAK2	ivw	4	-0.0251755	0.025132	0.316472	0.981149	NA
IL_2RA	RNFT1	ivw	4	-0.00741058	0.0228849	0.746075	0.999914	NA
IL_2RA	SLC22A16	ivw	15	-0.0125831	0.0065472	0.0546181	0.820139	NA
IL_2RA	ACSS1	ivw	6	-0.0124576	0.0210903	0.554736	0.999914	NA
IL_2RA	THBD	ivw	4	-0.0498825	0.0225736	0.0271212	0.727335	Sufficient
IL_2RA	SPTBN1	ivw	6	0.0142429	0.0184899	0.441117	0.996135	NA
IL_2RA	BAG3	ivw	2	-0.0893334	0.0672369	0.183968	0.944432	NA
IL_2RA	NUP50	ivw	5	-0.0149541	0.0226925	0.509903	0.999662	NA
IL_2RA	CKS2	ivw	5	-0.000563563	0.02392	0.981203	0.999914	NA
IL_2RA	TRADD	ivw	3	0.0288772	0.0330643	0.382465	0.992392	NA
IL_2RA	PCYOX1	ivw	3	0.0208184	0.0259387	0.422206	0.995228	NA
IL_2RA	LSG1	ivw	10	0.004369	0.00844316	0.604835	0.999914	NA
IL_2RA	NOD1	ivw	2	0.0438564	0.123018	0.721463	0.999914	NA
IL_2RA	KLHL9	ivw	7	0.010473	0.0137529	0.44635	0.996563	NA
IL_2RA	PFN2	ivw	7	0.0412848	0.0135857	0.00237481	0.395218	Sufficient
IL_2RA	SLC22A18AS	ivw	5	0.0282089	0.0141613	0.0463748	0.797209	Sufficient
IL_2RA	PIGCP1	ivw	6	0.0118774	0.0187958	0.527443	0.999914	NA
IL_2RA	MTCH1	ivw	5	-0.0480571	0.0489077	0.325801	0.982769	NA
IL_2RA	ZNF121	ivw	2	-0.0101195	0.0220437	0.646188	0.999914	NA
IL_2RA	CENPQ	ivw	10	-0.0127974	0.0177991	0.472147	0.998544	NA
IL_2RA	RNF39	ivw	2	-0.0213175	0.0529302	0.687133	0.999914	NA
IL_2RA	BMPR2	ivw	6	0.0151508	0.0204433	0.458624	0.998097	NA
IL_2RA	INTS6	ivw	5	0.000184685	0.0209546	0.992968	0.999914	NA
IL_2RA	RP11-231E4.4	ivw	11	-0.00185942	0.010737	0.862511	0.999914	NA
IL_2RA	UBASH3B	ivw	2	-0.00502719	0.0517724	0.922646	0.999914	NA
IL_2RA	LRRK2	ivw	11	-0.0133938	0.0173047	0.438931	0.996135	NA
IL_2RA	ACADVL	ivw	4	0.00106901	0.0204523	0.958315	0.999914	NA
IL_2RA	RBM45	ivw	2	-0.0207755	0.0412124	0.614186	0.999914	NA
IL_2RA	POLD4	ivw	2	-0.000160537	0.0532632	0.997595	0.999914	NA
IL_2RA	SLC35D2	ivw	3	0.0457738	0.0479953	0.340229	0.985356	NA
IL_2RA	UBXN10	ivw	2	0.00824619	0.0527977	0.875888	0.999914	NA
IL_2RA	RP11-84C10.2	ivw	5	0.0209723	0.0161494	0.194067	0.947511	NA
IL_2RA	CCNA1	ivw	2	0.0260546	0.0219864	0.236006	0.963297	NA
IL_2RA	KALRN	ivw	2	0.0738033	0.0400769	0.0655421	0.838719	NA
IL_2RA	BEST1	ivw	10	-0.000776836	0.0128007	0.951609	0.999914	NA
IL_2RA	FAM182B	ivw	3	0.0169624	0.053154	0.749638	0.999914	NA
IL_2RA	SLC9A9	ivw	5	-0.0309332	0.04393	0.481341	0.998544	NA
IL_2RA	TMED7	ivw	2	-0.00822467	0.0724055	0.909561	0.999914	NA
IL_2RA	AURKB	ivw	2	0.0543036	0.0528259	0.303963	0.97916	NA
IL_2RA	ZNF655	ivw	3	2.10321e-05	0.0455672	0.999632	0.99999	NA
IL_2RA	TELO2	ivw	2	0.0725054	0.0583286	0.213849	0.955585	NA
IL_2RA	ARFIP1	ivw	13	0.0121406	0.0111084	0.27443	0.972579	NA
IL_2RA	CCDC171	ivw	2	-0.0309938	0.0467678	0.507512	0.999662	NA
IL_2RA	AC016735.2	ivw	5	0.048127	0.0368442	0.191474	0.947152	NA
IL_2RA	PSORS1C3	ivw	12	0.0443312	0.0162728	0.00644461	0.523308	Sufficient
IL_2RA	RP11-774O3.3	ivw	8	-0.0191833	0.0107515	0.0743859	0.85458	NA
IL_2RA	CAD	ivw	2	-0.00968129	0.0740559	0.895989	0.999914	NA
IL_2RA	TMEM223	ivw	4	-0.00858364	0.0215728	0.69071	0.999914	NA
IL_2RA	RP11-611D20.2	ivw	9	0.0316282	0.020463	0.122194	0.908485	NA
IL_2RA	GEMIN4	ivw	4	0.00562177	0.03102	0.856187	0.999914	NA
IL_2RA	CTNNBIP1	ivw	3	0.0198005	0.032389	0.540978	0.999914	NA
IL_2RA	AC016683.6	ivw	18	0.00150099	0.0117858	0.898659	0.999914	NA
IL_2RA	ZNF271	ivw	3	0.0102938	0.0236631	0.66355	0.999914	NA
IL_2RA	VPS26B	ivw	2	0.00488939	0.0639801	0.939085	0.999914	NA
IL_2RA	ARID1A	ivw	6	-0.00920043	0.0110098	0.403347	0.993512	NA
IL_2RA	CST7	ivw	9	0.0251602	0.0137522	0.0673186	0.842598	NA
IL_2RA	IAH1	ivw	2	-0.0033536	0.0427441	0.937464	0.999914	NA
IL_2RA	ITGAL	ivw	3	0.0344426	0.029877	0.248988	0.967027	NA
IL_2RA	RNASEK	ivw	2	0.0205093	0.0442897	0.643313	0.999914	NA
IL_2RA	AC034193.5	ivw	2	-0.0108162	0.0594422	0.855614	0.999914	NA
IL_2RA	RP11-750H9.5	ivw	4	-0.00288654	0.0464088	0.950405	0.999914	NA
IL_2RA	MYO6	ivw	2	0.00305018	0.0511539	0.952452	0.999914	NA
IL_2RA	MGAM	ivw	5	-0.00967125	0.0259941	0.709852	0.999914	NA
IL_2RA	PANK1	ivw	2	-0.01524	0.0494588	0.757979	0.999914	NA
IL_2RA	RAB4A	ivw	3	-0.0202568	0.03553	0.568589	0.999914	NA
IL_2RA	SLC9B2	ivw	2	-0.0315811	0.0524331	0.546966	0.999914	NA
IL_2RA	SF3A2	ivw	2	-0.0139202	0.0884249	0.87491	0.999914	NA
IL_2RA	ACBD4	ivw	2	0.00505299	0.0499393	0.919405	0.999914	NA
IL_2RA	PRR4	ivw	9	0.010179	0.0219714	0.643161	0.999914	NA
IL_2RA	IL11RA	ivw	8	-0.0148267	0.011583	0.200533	0.949901	NA
IL_2RA	GAD1	ivw	2	-0.0155993	0.0323205	0.629348	0.999914	NA
IL_2RA	PABPC1	ivw	2	-0.0100953	0.0673507	0.88085	0.999914	NA
IL_2RA	NUDT5	ivw	5	-0.00227472	0.0288369	0.937126	0.999914	NA
IL_2RA	NID1	ivw	3	0.00233361	0.0529122	0.964822	0.999914	NA
IL_2RA	PITRM1	ivw	9	-0.0148697	0.0147093	0.312062	0.980575	NA
IL_2RA	ZDHHC4	ivw	7	0.0101818	0.0170919	0.551368	0.999914	NA
IL_2RA	TIMM10B	ivw	2	-0.0521017	0.036767	0.15646	0.930189	NA
IL_2RA	RP11-265O12.1	ivw	2	0.0562645	0.0622279	0.365906	0.990266	NA
IL_2RA	GNAI1	ivw	3	-0.0310242	0.0526358	0.555584	0.999914	NA
IL_2RA	RP5-1024G6.8	ivw	2	-0.0678274	0.0700712	0.333055	0.984193	NA
IL_2RA	AC003075.4	ivw	4	-0.0114607	0.046103	0.803679	0.999914	NA
IL_2RA	SMPD1	ivw	2	-0.0777592	0.106235	0.464195	0.998446	NA
IL_2RA	CTSZ	ivw	5	-0.0128755	0.0224397	0.566114	0.999914	NA
IL_2RA	ZNF702P	ivw	13	0.0157715	0.0129712	0.224029	0.95943	NA
IL_2RA	STXBP2	ivw	4	-0.0679084	0.0249927	0.00658501	0.526197	Sufficient
IL_2RA	BNIP2	ivw	2	-0.0303126	0.0663088	0.647569	0.999914	NA
IL_2RA	TRABD	ivw	8	-0.00116905	0.00996703	0.906629	0.999914	NA
IL_2RA	MOB1A	ivw	2	-0.043601	0.0548291	0.426487	0.995834	NA
IL_2RA	CDH26	ivw	3	0.108128	0.0973226	0.266556	0.97093	NA
IL_2RA	METTL21D	ivw	8	-0.0355363	0.0185394	0.055264	0.820931	NA
IL_2RA	FAM8A1	ivw	2	-0.0758463	0.0413781	0.0668014	0.841265	NA
IL_2RA	DAPK3	ivw	2	-0.00225945	0.0434397	0.958518	0.999914	NA
IL_2RA	TNNT3	ivw	6	-0.00661493	0.0181854	0.716046	0.999914	NA
IL_2RA	PI3	ivw	5	0.00599511	0.0227943	0.792543	0.999914	NA
IL_2RA	SMPDL3A	ivw	13	-0.000194776	0.013133	0.988167	0.999914	NA
IL_2RA	HAGHL	ivw	4	0.0144001	0.0199954	0.471419	0.998544	NA
IL_2RA	RP11-108K14.4	ivw	3	0.000323441	0.0333523	0.992262	0.999914	NA
IL_2RA	GNG8	ivw	7	-0.000764245	0.0182791	0.96665	0.999914	NA
IL_2RA	MYO1C	ivw	3	-0.0436685	0.0575385	0.447886	0.996666	NA
IL_2RA	TPPP	ivw	3	0.0497989	0.0368236	0.176259	0.941773	NA
IL_2RA	CSNK1G3	ivw	2	0.0885028	0.0468902	0.0590998	0.828625	NA
IL_2RA	FAM13A	ivw	4	-0.0426706	0.0222604	0.0552526	0.820931	NA
IL_2RA	CAMK4	ivw	3	-0.0334639	0.0287623	0.244641	0.965319	NA
IL_2RA	SKIL	ivw	2	-0.0861587	0.0570588	0.131043	0.915539	NA
IL_2RA	TEP1	ivw	2	-0.00294309	0.064066	0.963359	0.999914	NA
IL_2RA	IGFBP2	ivw	4	-0.0180859	0.0144593	0.211001	0.953905	NA
IL_2RA	SLC2A4RG	ivw	2	-0.0456894	0.0491803	0.35288	0.987604	NA
IL_2RA	CDKN2A	ivw	2	-0.021949	0.0573	0.70168	0.999914	NA
IL_2RA	DSEL	ivw	2	0.00918616	0.0794969	0.908006	0.999914	NA
IL_2RA	GPER	ivw	6	-0.0126133	0.0227408	0.579131	0.999914	NA
IL_2RA	IGLV1-47	ivw	2	0.096259	0.110477	0.383589	0.992422	NA
IL_2RA	BTRC	ivw	2	-0.0458637	0.0600018	0.444646	0.996273	NA
IL_2RA	MIR22HG	ivw	4	0.0159247	0.0382235	0.676957	0.999914	NA
IL_2RA	GNAL	ivw	2	0.0261102	0.0962392	0.786156	0.999914	NA
IL_2RA	AHCTF1	ivw	6	0.00639603	0.0173753	0.712791	0.999914	NA
IL_2RA	TMEM45A	ivw	5	0.00685933	0.0229374	0.764905	0.999914	NA
IL_2RA	MEST	ivw	3	0.0259514	0.0373677	0.487376	0.998544	NA
IL_2RA	CTBP1-AS1	ivw	3	0.0957174	0.0312192	0.00216957	0.38648	Sufficient
IL_2RA	CALCOCO2	ivw	4	0.00933973	0.0298135	0.754074	0.999914	NA
IL_2RA	GIMAP6	ivw	5	-0.010731	0.0180707	0.552624	0.999914	NA
IL_2RA	AC007880.1	ivw	3	0.0812751	0.0416463	0.0509909	0.809477	NA
IL_2RA	ARHGAP25	ivw	2	-0.028039	0.0798134	0.725358	0.999914	NA
IL_2RA	PTGDR2	ivw	2	-0.00196734	0.0550406	0.971487	0.999914	NA
IL_2RA	CD68	ivw	3	0.00692601	0.0313353	0.82507	0.999914	NA
IL_2RA	GUCY1B2	ivw	10	0.0119698	0.0124283	0.335492	0.984376	NA
IL_2RA	VENTX	ivw	9	-0.00432253	0.0205337	0.83327	0.999914	NA
IL_2RA	DNMBP	ivw	2	-0.0266559	0.0421019	0.52665	0.999914	NA
IL_2RA	PRKD3	ivw	5	0.00373486	0.0174556	0.830576	0.999914	NA
IL_2RA	MED8	ivw	3	-0.0237184	0.0199501	0.234485	0.963116	NA
IL_2RA	MT1E	ivw	5	-0.00797437	0.0215816	0.711756	0.999914	NA
IL_2RA	PRKD1	ivw	4	0.0162468	0.0210077	0.439301	0.996135	NA
IL_2RA	C22orf34	ivw	6	-0.00245059	0.0207664	0.906062	0.999914	NA
IL_2RA	BTG2	ivw	4	-0.0109707	0.017366	0.527559	0.999914	NA
IL_2RA	ZDHHC7	ivw	9	-0.00554557	0.0157003	0.723928	0.999914	NA
IL_2RA	TRIM51BP	ivw	2	0.0165771	0.0755041	0.82622	0.999914	NA
IL_2RA	NUP107	ivw	16	-0.00123969	0.0153065	0.935449	0.999914	NA
IL_2RA	RAB20	ivw	9	0.0102467	0.0184898	0.579455	0.999914	NA
IL_2RA	NCOA3	ivw	7	-0.0633864	0.0489134	0.195013	0.947905	NA
IL_2RA	SCAMP5	ivw	2	0.131158	0.0936198	0.161225	0.933356	NA
IL_2RA	GNA13	ivw	2	-0.0225883	0.0339035	0.505249	0.999662	NA
IL_2RA	TMEM60	ivw	12	0.00750896	0.0134632	0.577021	0.999914	NA
IL_2RA	GFI1	ivw	4	-0.0285563	0.0287912	0.321275	0.981861	NA
IL_2RA	DBN1	ivw	4	-0.00156435	0.0343355	0.96366	0.999914	NA
IL_2RA	NAALADL1	ivw	4	-0.00845927	0.0287178	0.768326	0.999914	NA
IL_2RA	MED30	ivw	2	0.00450181	0.045687	0.921507	0.999914	NA
IL_2RA	GIMAP5	ivw	8	-0.00294381	0.016211	0.855902	0.999914	NA
IL_2RA	AL591845.1	ivw	2	0.0488728	0.0220172	0.0264351	0.72284	Sufficient
IL_2RA	YTHDC2	ivw	3	-0.00617433	0.031195	0.843102	0.999914	NA
IL_2RA	WDPCP	ivw	2	-0.00723371	0.0221944	0.744481	0.999914	NA
IL_2RA	RP11-59H1.3	ivw	3	0.0268325	0.0559724	0.631662	0.999914	NA
IL_2RA	ZNF681	ivw	2	-0.00420615	0.0363087	0.907776	0.999914	NA
IL_2RA	RP11-705C15.2	ivw	3	-0.0720493	0.0328345	0.0282127	0.732431	Sufficient
IL_2RA	AC108488.3	ivw	4	-0.0369149	0.0203151	0.0692	0.845655	NA
IL_2RA	PRR24	ivw	13	-0.00447731	0.0118093	0.704587	0.999914	NA
IL_2RA	PPP1R21	ivw	5	-0.0100957	0.026145	0.699392	0.999914	NA
IL_2RA	UEVLD	ivw	2	-0.0334052	0.0476675	0.483431	0.998544	NA
IL_2RA	DNAJC5B	ivw	2	0.124658	0.0893265	0.162855	0.934275	NA
IL_2RA	C1orf101	ivw	3	-0.00557169	0.0715488	0.937929	0.999914	NA
IL_2RA	RP4-614O4.11	ivw	2	-0.00917645	0.054409	0.866067	0.999914	NA
IL_2RA	MAF	ivw	3	0.0103149	0.0540865	0.848751	0.999914	NA
IL_2RA	SETMAR	ivw	3	-0.0490668	0.0503331	0.329639	0.983533	NA
IL_2RA	CFLAR	ivw	5	0.0428818	0.0432442	0.321383	0.981865	NA
IL_2RA	TMEM62	ivw	3	-0.0436046	0.0513063	0.395387	0.992865	NA
IL_2RA	ITPK1	ivw	3	-0.0304332	0.0347404	0.38102	0.992347	NA
IL_2RA	PIM1	ivw	2	0.148095	0.0492072	0.00261568	0.407557	Sufficient
IL_2RA	RP11-159N11.4	ivw	4	0.012173	0.0267422	0.648967	0.999914	NA
IL_2RA	RP11-522I20.3	ivw	8	0.00688522	0.0191538	0.719243	0.999914	NA
IL_2RA	KIN	ivw	2	-0.107583	0.0741625	0.146879	0.92477	NA
IL_2RA	RP1-197B17.3	ivw	6	-0.0300198	0.0303233	0.322179	0.982201	NA
IL_2RA	HCG11	ivw	4	0.0475609	0.0267119	0.0749923	0.855533	NA
IL_2RA	RP3-460G2.2	ivw	9	-0.010611	0.0128294	0.40819	0.994114	NA
IL_2RA	ST8SIA6-AS1	ivw	2	-0.00271882	0.0605169	0.964166	0.999914	NA
IL_2RA	SLC26A6	ivw	2	-0.020806	0.0683806	0.760924	0.999914	NA
IL_2RA	SNTB2	ivw	3	0.0288517	0.0341239	0.397833	0.992865	NA
IL_2RA	SPPL2B	ivw	2	-0.0864664	0.0772106	0.262766	0.970334	NA
IL_2RA	TNIP2	ivw	2	-0.00659808	0.0356874	0.853319	0.999914	NA
IL_2RA	RP3-462E2.3	ivw	3	0.0471357	0.0391614	0.228733	0.961401	NA
IL_2RA	NSUN2	ivw	21	-0.00266864	0.00947387	0.778186	0.999914	NA
IL_2RA	GLYATL2	ivw	3	0.000751547	0.026972	0.977771	0.999914	NA
IL_2RA	PLXNA4	ivw	2	0.00804516	0.0630216	0.89842	0.999914	NA
IL_2RA	CTB-25B13.12	ivw	3	0.0309132	0.0530592	0.560151	0.999914	NA
IL_2RA	RP11-182J23.1	ivw	3	0.00866527	0.0427484	0.839366	0.999914	NA
IL_2RA	LARS2	ivw	6	0.0229613	0.0190584	0.228287	0.961094	NA
IL_2RA	GRAMD3	ivw	5	-0.0357261	0.0477755	0.454586	0.997791	NA
IL_2RA	ASCL2	ivw	4	-0.00992835	0.0194601	0.609918	0.999914	NA
IL_2RA	FAM124B	ivw	2	-0.000423688	0.0212316	0.984079	0.999914	NA
IL_2RA	PLLP	ivw	5	0.0537065	0.0320132	0.0934185	0.879549	NA
IL_2RA	MT1F	ivw	18	0.00709381	0.00931021	0.446096	0.996563	NA
IL_2RA	CDCA7	ivw	3	0.0176018	0.0331765	0.59573	0.999914	NA
IL_2RA	CNR1	ivw	4	0.0101541	0.0742416	0.891212	0.999914	NA
IL_2RA	SYDE1	ivw	2	0.109734	0.0753309	0.145202	0.92455	NA
IL_2RA	SNX1	ivw	2	-0.00528841	0.0307087	0.863271	0.999914	NA
IL_2RA	MMD	ivw	2	-0.0323707	0.0382665	0.397593	0.992865	NA
IL_2RA	EHHADH	ivw	3	0.0372201	0.0319329	0.243788	0.965007	NA
IL_2RA	DCXR	ivw	7	-0.000991507	0.0176138	0.955109	0.999914	NA
IL_2RA	CTSL1	ivw	12	0.0154451	0.0132928	0.24527	0.965504	NA
IL_2RA	CNRIP1	ivw	2	-0.044963	0.0393796	0.253543	0.968461	NA
IL_2RA	RP11-712B9.2	ivw	2	0.0627146	0.0890746	0.48139	0.998544	NA
IL_2RA	SLC22A1	ivw	4	0.00330122	0.0385053	0.931678	0.999914	NA
IL_2RA	ARNTL	ivw	10	0.00138564	0.018475	0.940214	0.999914	NA
IL_2RA	ALG5	ivw	2	-0.0313073	0.0437246	0.473984	0.998544	NA
IL_2RA	UPK3B	ivw	9	-0.0161986	0.0191909	0.398628	0.992889	NA
IL_2RA	ABCD2	ivw	2	-0.0652618	0.0486374	0.17966	0.943086	NA
IL_2RA	TRAM1	ivw	4	-0.0101549	0.0283675	0.72036	0.999914	NA
IL_2RA	RP11-326C3.11	ivw	5	-0.0503599	0.077567	0.51618	0.999914	NA
IL_2RA	ADCK3	ivw	23	-0.00831857	0.00926729	0.369385	0.990782	NA
IL_2RA	USP32P1	ivw	2	0.0715216	0.0669552	0.28543	0.975063	NA
IL_2RA	ICAM2	ivw	4	-0.0179654	0.0389324	0.644474	0.999914	NA
IL_2RA	TCF12	ivw	2	-0.00627329	0.0454965	0.890331	0.999914	NA
IL_2RA	CHD4	ivw	2	-0.0524302	0.0524043	0.317071	0.981264	NA
IL_2RA	SAMD9L	ivw	5	0.0121539	0.0175917	0.489634	0.998544	NA
IL_2RA	CTD-2306M10.1	ivw	5	0.0124721	0.0373745	0.738601	0.999914	NA
IL_2RA	GSTA4	ivw	2	-0.00255974	0.0318183	0.93588	0.999914	NA
IL_2RA	ST3GAL6	ivw	5	-0.00946781	0.0409136	0.816996	0.999914	NA
IL_2RA	FAM105A	ivw	3	0.0644535	0.0423781	0.128281	0.913176	NA
IL_2RA	RP11-317J10.2	ivw	7	-0.0454337	0.0179844	0.0115278	0.605554	Sufficient
IL_2RA	TMEM97	ivw	13	0.0245308	0.0125995	0.0515383	0.810948	NA
IL_2RA	TSPAN14	ivw	5	0.0760893	0.0239346	0.00147758	0.344166	Sufficient
IL_2RA	ZNF418	ivw	5	-0.0104569	0.0233998	0.654962	0.999914	NA
IL_2RA	ANAPC15	ivw	2	0.0109597	0.0728169	0.880362	0.999914	NA
IL_2RA	YPEL2	ivw	2	-0.0217314	0.0304952	0.476082	0.998544	NA
IL_2RA	TRPC4AP	ivw	21	0.00177925	0.00659954	0.787466	0.999914	NA
IL_2RA	CASP1	ivw	2	0.0132311	0.0277647	0.633687	0.999914	NA
IL_2RA	BAK1	ivw	7	0.00208812	0.017352	0.904215	0.999914	NA
IL_2RA	RP5-894D12.3	ivw	2	-0.0405629	0.045286	0.370411	0.990868	NA
IL_2RA	RP11-445P17.8	ivw	6	-0.0154337	0.0170195	0.364502	0.990145	NA
IL_2RA	MAD2L1BP	ivw	11	0.0398728	0.0229949	0.0829206	0.865025	NA
IL_2RA	VWA7	ivw	5	-0.113062	0.0765739	0.139808	0.922116	NA
IL_2RA	CNIH4	ivw	4	3.4151e-05	0.0171616	0.998412	0.999914	NA
IL_2RA	BBX	ivw	3	-0.0273088	0.0422563	0.518108	0.999914	NA
IL_2RA	PSMB7	ivw	2	-0.0140235	0.079301	0.859635	0.999914	NA
IL_2RA	ZNF146	ivw	2	-0.00271055	0.0845738	0.974433	0.999914	NA
IL_2RA	SCNM1	ivw	3	0.0372092	0.0765265	0.626807	0.999914	NA
IL_2RA	FAM214B	ivw	2	0.00756047	0.0599383	0.899623	0.999914	NA
IL_2RA	PTP4A1	ivw	4	0.0252366	0.0161852	0.118939	0.906159	NA
IL_2RA	SLC35A4	ivw	4	0.00443004	0.0227991	0.845935	0.999914	NA
IL_2RA	MAP4K1	ivw	2	0.0122334	0.0679181	0.857059	0.999914	NA
IL_2RA	IPO11	ivw	2	-0.0701751	0.0545742	0.19849	0.949287	NA
IL_2RA	CHIT1	ivw	4	0.00793075	0.0598651	0.894607	0.999914	NA
IL_2RA	ATRAID	ivw	7	-0.0436509	0.0213324	0.040734	0.780207	Sufficient
IL_2RA	CTD-3199J23.6	ivw	2	0.0213136	0.0448259	0.634448	0.999914	NA
IL_2RA	FAM64A	ivw	2	-0.103334	0.118521	0.383283	0.992422	NA
IL_2RA	UBE2O	ivw	2	-0.00814201	0.038694	0.833339	0.999914	NA
IL_2RA	PTPRN	ivw	4	0.0345915	0.0233666	0.138772	0.921059	NA
IL_2RA	C10orf35	ivw	4	0.0475178	0.0249831	0.0571712	0.823973	NA
IL_2RA	C1orf86	ivw	7	0.00934646	0.0139935	0.504187	0.999662	NA
IL_2RA	AKIP1	ivw	12	-0.0149225	0.0118771	0.208968	0.952915	NA
IL_2RA	EXT2	ivw	10	-0.0260355	0.0181513	0.15147	0.927903	NA
IL_2RA	FAM160B2	ivw	2	-0.00996022	0.0788302	0.899455	0.999914	NA
IL_2RA	GSTM5	ivw	3	0.00050325	0.0291379	0.98622	0.999914	NA
IL_2RA	NUDT18	ivw	7	-0.00631835	0.0151277	0.676191	0.999914	NA
IL_2RA	FANCF	ivw	2	0.0260392	0.0496762	0.600154	0.999914	NA
IL_2RA	TNFSF4	ivw	5	0.00647632	0.0166411	0.697146	0.999914	NA
IL_2RA	PRLR	ivw	3	0.016902	0.0340999	0.620133	0.999914	NA
IL_2RA	DNAJC3-AS1	ivw	2	-0.0211189	0.0376038	0.574378	0.999914	NA
IL_2RA	LRRC25	ivw	12	-0.0261805	0.0114315	0.0220092	0.699847	Sufficient
IL_2RA	ADPGK	ivw	5	-0.0083294	0.0146597	0.56991	0.999914	NA
IL_2RA	RP1-34L19.1	ivw	4	-0.0427453	0.0218328	0.0502476	0.807219	NA
IL_2RA	GTF2H2	ivw	2	-0.0949877	0.069299	0.17047	0.938801	NA
IL_2RA	TIPARP-AS1	ivw	3	0.0175017	0.0369227	0.635493	0.999914	NA
IL_2RA	ADCK4	ivw	2	0.0181365	0.0410243	0.658422	0.999914	NA
IL_2RA	BCL2	ivw	2	-0.175913	0.160962	0.274446	0.972579	NA
IL_2RA	FOXD2-AS1	ivw	2	0.0212144	0.111443	0.849026	0.999914	NA
IL_2RA	TPD52L1	ivw	2	0.0494278	0.0628153	0.431355	0.996135	NA
IL_2RA	FAM21D	ivw	2	0.0474249	0.0418527	0.257157	0.968969	NA
IL_2RA	RP3-395M20.3	ivw	2	-0.0591746	0.0922144	0.521063	0.999914	NA
IL_2RA	IGLVI-70	ivw	2	0.0388406	0.108267	0.719784	0.999914	NA
IL_2RA	FBXO6	ivw	4	-0.0201559	0.0219823	0.359187	0.988735	NA
IL_2RA	CTD-2184D3.6	ivw	2	-0.0182642	0.0412725	0.658108	0.999914	NA
IL_2RA	NSUN5P1	ivw	2	-0.0103927	0.034939	0.766122	0.999914	NA
IL_2RA	RP11-147L13.8	ivw	3	0.0441331	0.0987971	0.655088	0.999914	NA
IL_2RA	HIST1H2AE	ivw	2	-0.0368581	0.0242866	0.129107	0.914167	NA
IL_2RA	MICB	ivw	7	0.00890601	0.0221207	0.687235	0.999914	NA
IL_2RA	DKFZP667F0711	ivw	4	-0.0252733	0.0545154	0.642935	0.999914	NA
IL_2RA	EYA3	ivw	2	-0.0212287	0.0252435	0.400371	0.993199	NA
IL_2RA	OXCT2	ivw	2	-0.0498954	0.0737267	0.498557	0.999268	NA
IL_2RA	ZGPAT	ivw	2	0.0161226	0.0325071	0.619915	0.999914	NA
IL_2RA	SLC38A10	ivw	3	-0.0169506	0.0393729	0.666822	0.999914	NA
IL_2RA	RP11-35G9.3	ivw	3	-0.145145	0.048277	0.00264265	0.408098	Sufficient
IL_2RA	COMMD2	ivw	6	0.0507826	0.017316	0.00336038	0.437828	Sufficient
IL_2RA	CUL1	ivw	2	-0.0850506	0.0599502	0.15599	0.92993	NA
IL_2RA	ATP6AP1L	ivw	18	0.00510338	0.00948726	0.590633	0.999914	NA
IL_2RA	LA16c-390E6.4	ivw	3	0.0261884	0.0346841	0.450215	0.997261	NA
IL_2RA	KLHL36	ivw	5	0.00602643	0.0153668	0.694932	0.999914	NA
IL_2RA	AC104135.2	ivw	8	0.00460951	0.0161684	0.775573	0.999914	NA
IL_2RA	C11orf48	ivw	3	-0.0510927	0.0299142	0.0876412	0.870924	NA
IL_2RA	PSMB8	ivw	3	-0.0289653	0.0316366	0.359896	0.989051	NA
IL_2RA	AP000346.2	ivw	2	-0.0435125	0.0271377	0.108847	0.896386	NA
IL_2RA	RP11-1070N10.3	ivw	3	0.0207687	0.0261567	0.427188	0.995914	NA
IL_2RA	CWC25	ivw	2	0.0661269	0.0322161	0.0401106	0.777924	Sufficient
IL_2RA	RXFP2	ivw	2	-0.0184831	0.0524752	0.724669	0.999914	NA
IL_2RA	TFCP2L1	ivw	2	-0.00835247	0.0396776	0.833271	0.999914	NA
IL_2RA	VIT	ivw	3	0.0122847	0.0214021	0.565971	0.999914	NA
IL_2RA	RP11-807H22.6	ivw	6	0.0129993	0.0142176	0.360553	0.989172	NA
IL_2RA	LINC00476	ivw	9	0.0028613	0.0218974	0.896038	0.999914	NA
IL_2RA	TPM2	ivw	20	-0.0020154	0.0083391	0.809027	0.999914	NA
IL_2RA	FAM65B	ivw	5	-0.00931	0.0208942	0.655902	0.999914	NA
IL_2RA	HP	ivw	22	-0.0087791	0.00812272	0.279782	0.974037	NA
IL_2RA	ZNF772	ivw	8	-0.0171261	0.0152988	0.262954	0.970334	NA
IL_2RA	HEATR5B	ivw	3	0.0316234	0.0618043	0.608881	0.999914	NA
IL_2RA	CHRNB1	ivw	4	0.0290179	0.0193912	0.134537	0.917618	NA
IL_2RA	GALNT14	ivw	2	-0.0537473	0.0445932	0.228095	0.961012	NA
IL_2RA	AP1M1	ivw	6	0.00130269	0.0166802	0.93775	0.999914	NA
IL_2RA	NLE1	ivw	2	0.018542	0.0227221	0.41448	0.994223	NA
IL_2RA	RP11-398F12.1	ivw	4	-0.0564397	0.0293802	0.0547299	0.820488	NA
IL_2RA	RBP7	ivw	2	0.0126963	0.0350469	0.717155	0.999914	NA
IL_2RA	ITGB7	ivw	7	-0.000799682	0.0215845	0.970446	0.999914	NA
IL_2RA	FTSJ3	ivw	7	-0.0412178	0.015014	0.0060456	0.51598	Sufficient
IL_2RA	UBE3B	ivw	8	-0.014232	0.0135914	0.295038	0.977088	NA
IL_2RA	GLG1	ivw	10	-0.0135599	0.0192855	0.481983	0.998544	NA
IL_2RA	GP5	ivw	2	-0.015014	0.0552526	0.785826	0.999914	NA
IL_2RA	MUC1	ivw	5	0.0305931	0.0252526	0.225711	0.960126	NA
IL_2RA	MGA	ivw	2	-0.0136016	0.0451084	0.763009	0.999914	NA
IL_2RA	TRIM74	ivw	3	0.0568959	0.0788832	0.470744	0.998544	NA
IL_2RA	BAIAP2	ivw	12	0.00929695	0.0150707	0.537307	0.999914	NA
IL_2RA	SS18L1	ivw	2	0.0924734	0.0506019	0.0676296	0.84314	NA
IL_2RA	HDAC4	ivw	6	-0.0134871	0.0212178	0.525004	0.999914	NA
IL_2RA	FLJ27352	ivw	2	0.00397721	0.032452	0.902458	0.999914	NA
IL_2RA	LILRA4	ivw	2	-0.0650488	0.060466	0.282021	0.974309	NA
IL_2RA	IREB2	ivw	8	-0.0300629	0.0145484	0.0387901	0.77326	Sufficient
IL_2RA	FAM118A	ivw	12	-0.0098321	0.00713806	0.168383	0.937159	NA
IL_2RA	MTMR6	ivw	2	0.0405067	0.0443486	0.361047	0.989522	NA
IL_2RA	GAB4	ivw	2	0.0324788	0.0612334	0.595828	0.999914	NA
IL_2RA	MARK2	ivw	2	-0.0590152	0.0514324	0.251203	0.967835	NA
IL_2RA	RP11-22B23.1	ivw	2	-0.0639452	0.0500497	0.201379	0.949931	NA
IL_2RA	MB21D1	ivw	3	-0.0704527	0.0222158	0.00151762	0.347296	Sufficient
IL_2RA	LRFN2	ivw	5	-0.00726875	0.0348545	0.834803	0.999914	NA
IL_2RA	RP5-997D24.5	ivw	6	0.019322	0.0234204	0.409368	0.994215	NA
IL_2RA	FGF11	ivw	3	-0.0806486	0.100381	0.42173	0.995228	NA
IL_2RA	TNNI2	ivw	7	0.00306353	0.0264295	0.907721	0.999914	NA
IL_2RA	FAM105B	ivw	3	-0.0203886	0.0308056	0.50807	0.999662	NA
IL_2RA	LRRIQ3	ivw	2	-0.0105429	0.0249057	0.672066	0.999914	NA
IL_2RA	NCOA6	ivw	2	0.0528384	0.037641	0.160394	0.932562	NA
IL_2RA	HCP5	ivw	2	0.0655998	0.0482752	0.174187	0.94067	NA
IL_2RA	DSE	ivw	16	-0.0207827	0.0159871	0.193612	0.947511	NA
IL_2RA	LRP5L	ivw	7	-0.021556	0.0180365	0.232036	0.962665	NA
IL_2RA	FCGRT	ivw	4	0.0111292	0.0280987	0.692049	0.999914	NA
IL_2RA	SFMBT2	ivw	4	0.0197805	0.0297568	0.506218	0.999662	NA
IL_2RA	ARNT	ivw	2	0.0926976	0.0513199	0.0708763	0.850029	NA
IL_2RA	CNN2	ivw	9	0.00377923	0.0119888	0.752587	0.999914	NA
IL_2RA	ACVR2A	ivw	2	-0.00754374	0.0316435	0.811573	0.999914	NA
IL_2RA	TEX10	ivw	2	-0.00495523	0.0494059	0.920109	0.999914	NA
IL_2RA	PBX2	ivw	5	0.0475002	0.0831839	0.567982	0.999914	NA
IL_2RA	PROSER2	ivw	3	0.04112	0.0289908	0.156079	0.929949	NA
IL_2RA	ANKRD35	ivw	3	-0.0250085	0.0179357	0.163214	0.934476	NA
IL_2RA	ZP3	ivw	2	0.00478868	0.105011	0.963628	0.999914	NA
IL_2RA	IFT140	ivw	3	0.0745916	0.0633366	0.238916	0.96348	NA
IL_2RA	BTN3A1	ivw	17	0.0179654	0.0140052	0.199573	0.949726	NA
IL_2RA	QRSL1	ivw	8	-0.00801662	0.0137782	0.56068	0.999914	NA
IL_2RA	MGC10955	ivw	3	-0.0119866	0.0284567	0.673593	0.999914	NA
IL_2RA	POR	ivw	9	0.019434	0.0152181	0.201591	0.949931	NA
IL_2RA	TM7SF3	ivw	5	-0.0156643	0.0292341	0.592081	0.999914	NA
IL_2RA	GCH1	ivw	4	-0.00715773	0.0216953	0.74146	0.999914	NA
IL_2RA	ZNF384	ivw	4	-0.0166825	0.0221354	0.451056	0.997376	NA
IL_2RA	RNF185	ivw	8	0.00613206	0.0132978	0.644703	0.999914	NA
IL_2RA	SLC43A2	ivw	2	-0.0235408	0.0736074	0.749108	0.999914	NA
IL_2RA	EIF4B	ivw	4	0.0266284	0.0302118	0.378107	0.991813	NA
IL_2RA	JAZF1	ivw	9	0.0155694	0.0103018	0.130703	0.915298	NA
IL_2RA	LRRC45	ivw	2	-0.0266041	0.0250418	0.28806	0.975551	NA
IL_2RA	MYO16-AS1	ivw	8	-0.00314938	0.0251811	0.900469	0.999914	NA
IL_2RA	SSPO	ivw	7	0.0499297	0.017181	0.00365966	0.45086	Sufficient
IL_2RA	PGM5	ivw	15	-0.0039487	0.00955533	0.679426	0.999914	NA
IL_2RA	SLC12A9	ivw	3	-0.00164106	0.0383403	0.965859	0.999914	NA
IL_2RA	KIAA1107	ivw	2	-0.113419	0.0606038	0.0612786	0.831757	NA
IL_2RA	ILVBL	ivw	2	0.0295987	0.0358582	0.409122	0.994215	NA
IL_2RA	C19orf54	ivw	4	0.000330065	0.0184006	0.985688	0.999914	NA
IL_2RA	AMIGO2	ivw	2	0.0317899	0.0657531	0.628759	0.999914	NA
IL_2RA	TSHZ3	ivw	8	0.00218159	0.0203438	0.914602	0.999914	NA
IL_2RA	ANTXR2	ivw	5	-0.0346435	0.0412849	0.401395	0.99323	NA
IL_2RA	C16orf72	ivw	4	-0.0193293	0.017402	0.266676	0.970973	NA
IL_2RA	METTL14	ivw	2	-0.0314387	0.046543	0.499372	0.999283	NA
IL_2RA	EIF2AK1	ivw	4	-0.0139198	0.0265903	0.600632	0.999914	NA
IL_2RA	GADD45A	ivw	3	-0.145886	0.0652425	0.0253479	0.718748	Sufficient
IL_2RA	PLCB2	ivw	2	0.00324082	0.0268934	0.904082	0.999914	NA
IL_2RA	MYO1F	ivw	2	-0.0303624	0.0498816	0.54273	0.999914	NA
IL_2RA	AC046143.7	ivw	3	-0.0991245	0.0727078	0.17278	0.940037	NA
IL_2RA	PPP6R1	ivw	2	0.0352241	0.103012	0.732395	0.999914	NA
IL_2RA	MCM3	ivw	3	0.0434141	0.074538	0.560269	0.999914	NA
IL_2RA	SRD5A3-AS1	ivw	4	0.00128506	0.0300868	0.965931	0.999914	NA
IL_2RA	RP11-10L12.2	ivw	2	0.0110368	0.058163	0.849501	0.999914	NA
IL_2RA	ITGAX	ivw	16	-0.0272544	0.0113164	0.0160229	0.656501	Sufficient
IL_2RA	JMY	ivw	2	-0.0169495	0.0378121	0.653969	0.999914	NA
IL_2RA	UBE2Z	ivw	9	-0.00769346	0.0151115	0.610674	0.999914	NA
IL_2RA	COPS7A	ivw	4	0.0018636	0.0181598	0.918263	0.999914	NA
IL_2RA	TMEM92	ivw	2	0.00192075	0.0379636	0.959649	0.999914	NA
IL_2RA	APOBEC3G	ivw	7	-0.00519764	0.0157143	0.740827	0.999914	NA
IL_2RA	CTC-241F20.3	ivw	3	-0.0282223	0.0291623	0.333161	0.984271	NA
IL_2RA	HSPA7	ivw	8	0.0424096	0.0277638	0.126633	0.911807	NA
IL_2RA	PDXK	ivw	12	0.00186306	0.0112868	0.868892	0.999914	NA
IL_2RA	TWSG1	ivw	3	-0.00928267	0.0341892	0.786	0.999914	NA
IL_2RA	WDR90	ivw	3	0.00122848	0.0299866	0.967322	0.999914	NA
IL_2RA	PPP2CB	ivw	4	0.016364	0.0234419	0.485136	0.998544	NA
IL_2RA	GAREML	ivw	3	0.0451804	0.0476347	0.342886	0.985637	NA
IL_2RA	RPL7AP64	ivw	3	0.0547924	0.0382086	0.151562	0.927903	NA
IL_2RA	RAD51AP1	ivw	2	0.0159618	0.0373353	0.668996	0.999914	NA
IL_2RA	LAMA5	ivw	3	0.0459704	0.0331443	0.165448	0.935979	NA
IL_2RA	DEFA3	ivw	7	0.00970435	0.0196246	0.620954	0.999914	NA
IL_2RA	MAP4	ivw	2	-0.0637851	0.0367791	0.0828689	0.865012	NA
IL_2RA	PDLIM1	ivw	4	-0.0265662	0.0387273	0.492725	0.998705	NA
IL_2RA	MLYCD	ivw	3	0.0629165	0.0486457	0.195887	0.948031	NA
IL_2RA	TUBB4A	ivw	2	-0.0363888	0.136032	0.789083	0.999914	NA
IL_2RA	RP1-228P16.1	ivw	6	0.00105397	0.0201245	0.958232	0.999914	NA
IL_2RA	CTD-2258A20.4	ivw	9	0.0097753	0.0150374	0.515651	0.999914	NA
IL_2RA	ST8SIA6	ivw	2	0.148614	0.10107	0.141451	0.922877	NA
IL_2RA	ZNF592	ivw	2	-0.0314352	0.0510106	0.537731	0.999914	NA
IL_2RA	TBC1D22A	ivw	5	-0.0492517	0.0318862	0.12244	0.908721	NA
IL_2RA	BICC1	ivw	2	0.0225623	0.0395872	0.56872	0.999914	NA
IL_2RA	SIRPA	ivw	6	0.0165851	0.0406513	0.683285	0.999914	NA
IL_2RA	PRDX1	ivw	4	0.0075154	0.0233225	0.747272	0.999914	NA
IL_2RA	UBE2D1	ivw	9	-0.0116188	0.0139062	0.40343	0.993541	NA
IL_2RA	RAB31	ivw	10	-0.017729	0.0155523	0.254304	0.968575	NA
IL_2RA	TJP2	ivw	14	0.00526458	0.0101947	0.605572	0.999914	NA
IL_2RA	MEA1	ivw	2	-0.0287832	0.058019	0.619824	0.999914	NA
IL_2RA	MS4A7	ivw	6	-0.0294571	0.0273614	0.281661	0.974309	NA
IL_2RA	PTRF	ivw	2	-0.0149401	0.036149	0.679392	0.999914	NA
IL_2RA	OSBPL3	ivw	10	-0.00563707	0.0181589	0.756234	0.999914	NA
IL_2RA	NBPF1	ivw	7	0.0353853	0.0238428	0.13778	0.919954	NA
IL_2RA	AEN	ivw	6	0.0178961	0.013844	0.196117	0.948031	NA
IL_2RA	DEGS1	ivw	10	-0.0120642	0.0108637	0.266782	0.971003	NA
IL_2RA	MFSD5	ivw	4	-0.00228039	0.0211328	0.914069	0.999914	NA
IL_2RA	COMMD7	ivw	3	0.0762888	0.0295758	0.00989624	0.585347	Sufficient
IL_2RA	TMED3	ivw	3	-0.0574508	0.0365934	0.11642	0.904483	NA
IL_2RA	SCCPDH	ivw	7	-0.00792061	0.0246396	0.747863	0.999914	NA
IL_2RA	ITGA4	ivw	9	-0.0115394	0.012005	0.336444	0.984493	NA
IL_2RA	THEMIS2	ivw	5	0.00259822	0.0184297	0.887886	0.999914	NA
IL_2RA	ARHGAP1	ivw	3	0.0305388	0.0620819	0.622782	0.999914	NA
IL_2RA	PLCL2	ivw	8	0.0164957	0.0149696	0.270487	0.972151	NA
IL_2RA	RPL36AL	ivw	3	0.00263943	0.0226912	0.907399	0.999914	NA
IL_2RA	RIN3	ivw	3	-0.0324214	0.0350509	0.354976	0.987947	NA
IL_2RA	IGHV3-53	ivw	2	0.0631404	0.0280339	0.0243038	0.714376	Sufficient
IL_2RA	SLC25A42	ivw	2	0.0272067	0.0689876	0.693308	0.999914	NA
IL_2RA	PLEKHG1	ivw	2	-0.0473821	0.0874711	0.588033	0.999914	NA
IL_2RA	DHRS12	ivw	7	-0.0097843	0.0214177	0.647791	0.999914	NA
IL_2RA	TENM4	ivw	12	0.00645615	0.010944	0.55524	0.999914	NA
IL_2RA	TCF4	ivw	2	0.0024704	0.0779633	0.974722	0.999914	NA
IL_2RA	ELOVL6	ivw	2	0.00279032	0.0266067	0.916477	0.999914	NA
IL_2RA	AC008592.3	ivw	3	0.0304222	0.0217254	0.161421	0.933464	NA
IL_2RA	HK2	ivw	8	-0.00643472	0.012509	0.606967	0.999914	NA
IL_2RA	MORN4	ivw	3	-0.0127245	0.0232513	0.584201	0.999914	NA
IL_2RA	MYO5B	ivw	3	0.012009	0.0321094	0.708403	0.999914	NA
IL_2RA	2011-09-01	ivw	2	0.015427	0.0564406	0.784598	0.999914	NA
IL_2RA	PPFIA1	ivw	13	0.0201059	0.013118	0.125351	0.911029	NA
IL_2RA	MIR5587	ivw	2	-0.0169279	0.0546178	0.756612	0.999914	NA
IL_2RA	RP11-656D10.3	ivw	2	-0.0652839	0.0345271	0.0586509	0.827649	NA
IL_2RA	VPREB1	ivw	2	-0.0569855	0.0467892	0.223254	0.959423	NA
IL_2RA	CCDC94	ivw	2	0.0458216	0.040318	0.255746	0.968969	NA
IL_2RA	KRT5	ivw	4	-0.060849	0.0298825	0.0417224	0.784032	Sufficient
IL_2RA	NAP1L4	ivw	3	0.00169851	0.0227678	0.940532	0.999914	NA
IL_2RA	SLC2A8	ivw	9	0.00487076	0.0133267	0.714746	0.999914	NA
IL_2RA	RP11-540B6.2	ivw	3	-0.0255411	0.022654	0.259554	0.969714	NA
IL_2RA	RMI1	ivw	3	0.0169771	0.0327724	0.604438	0.999914	NA
IL_2RA	TSTD1	ivw	3	0.00338449	0.0588464	0.954136	0.999914	NA
IL_2RA	SYTL3	ivw	3	0.0203492	0.0327054	0.533813	0.999914	NA
IL_2RA	MLH3	ivw	8	0.0263844	0.0244468	0.280475	0.974279	NA
IL_2RA	FKBP9	ivw	4	-0.00496352	0.021348	0.816145	0.999914	NA
IL_2RA	SNRPB2	ivw	8	0.0271355	0.0292419	0.353425	0.98767	NA
IL_2RA	DDX5	ivw	3	-0.0166799	0.01521	0.272797	0.972332	NA
IL_2RA	CEACAM21	ivw	18	-0.00481406	0.0124843	0.699785	0.999914	NA
IL_2RA	GPR114	ivw	4	0.0304512	0.0279674	0.276238	0.973173	NA
IL_2RA	ZNF573	ivw	2	-0.0117278	0.0239362	0.624163	0.999914	NA
IL_2RA	GGTA1P	ivw	6	0.000679197	0.0140628	0.961479	0.999914	NA
IL_2RA	MIR4712	ivw	12	0.0249404	0.0144556	0.0844724	0.866584	NA
IL_2RA	LRBA	ivw	2	-0.0924149	0.0577465	0.10952	0.896899	NA
IL_2RA	LEPREL1	ivw	5	0.019524	0.0438778	0.656347	0.999914	NA
IL_2RA	ALG10B	ivw	2	-0.0809091	0.186235	0.663965	0.999914	NA
IL_2RA	KIAA1737	ivw	13	0.0169203	0.0122017	0.16553	0.936024	NA
IL_2RA	AP1M2	ivw	6	-0.0229294	0.0244985	0.349298	0.986997	NA
IL_2RA	RP11-261P9.4	ivw	2	-0.0240378	0.0347035	0.488521	0.998544	NA
IL_2RA	MAK	ivw	8	-0.0290726	0.0290766	0.317377	0.981304	NA
IL_2RA	AC004951.5	ivw	2	0.00399681	0.0218481	0.854848	0.999914	NA
IL_2RA	CTD-3064M3.3	ivw	3	0.000911338	0.0307824	0.976381	0.999914	NA
IL_2RA	CTC-281B15.1	ivw	7	0.0128085	0.017577	0.466181	0.998544	NA
IL_2RA	ZNF439	ivw	2	0.0299052	0.0227924	0.189497	0.946543	NA
IL_2RA	COMMD4	ivw	5	0.00713138	0.0183827	0.698061	0.999914	NA
IL_2RA	FAM157C	ivw	5	0.00869432	0.0204231	0.670319	0.999914	NA
IL_2RA	PCBP1-AS1	ivw	5	0.0540053	0.0347643	0.12031	0.907104	NA
IL_2RA	MTFP1	ivw	5	0.0219522	0.0303413	0.469368	0.998544	NA
IL_2RA	PLEKHG3	ivw	5	-0.00676033	0.014128	0.632289	0.999914	NA
IL_2RA	THAP7-AS1	ivw	3	-0.0120998	0.0176756	0.493629	0.998872	NA
IL_2RA	AC007952.5	ivw	3	-0.0619807	0.0382644	0.105275	0.892275	NA
IL_2RA	FGD2	ivw	9	0.00342959	0.0138302	0.804151	0.999914	NA
IL_2RA	AP4M1	ivw	6	0.0126365	0.0154978	0.41486	0.994354	NA
IL_2RA	ATP11B	ivw	2	-0.00587476	0.0450821	0.896319	0.999914	NA
IL_2RA	FOLR2	ivw	2	0.0494322	0.0943745	0.600426	0.999914	NA
IL_2RA	MMP14	ivw	2	0.0245704	0.0887468	0.781888	0.999914	NA
IL_2RA	RCCD1	ivw	8	0.00852495	0.0227724	0.708141	0.999914	NA
IL_2RA	WRAP73	ivw	4	0.012083	0.0217311	0.578196	0.999914	NA
IL_2RA	SYCP2L	ivw	8	0.0314231	0.020816	0.131154	0.915673	NA
IL_2RA	TUBGCP2	ivw	4	0.0206325	0.0217124	0.341979	0.985637	NA
IL_2RA	MUC16	ivw	2	-0.0261821	0.0799615	0.74334	0.999914	NA
IL_2RA	RP11-120K9.2	ivw	2	0.0277937	0.0422127	0.510269	0.999662	NA
IL_2RA	HLA-DOB	ivw	9	-0.020915	0.00958915	0.0291756	0.737518	Sufficient
IL_2RA	NMRAL1	ivw	11	-0.00964438	0.0151484	0.524346	0.999914	NA
IL_2RA	ATP2C2	ivw	2	-0.00526331	0.0245645	0.83034	0.999914	NA
IL_2RA	TRAV19	ivw	2	0.0260658	0.0497712	0.600478	0.999914	NA
IL_2RA	XYLB	ivw	4	-0.0145182	0.0460623	0.75262	0.999914	NA
IL_2RA	ULK2	ivw	2	-0.0324246	0.0378745	0.39194	0.992703	NA
IL_2RA	RAD21	ivw	5	0.0021177	0.013351	0.87397	0.999914	NA
IL_2RA	OAT	ivw	5	-0.0338033	0.028205	0.230729	0.962236	NA
IL_2RA	PDE9A	ivw	11	-0.0111226	0.0111696	0.31935	0.981826	NA
IL_2RA	RP11-23P13.6	ivw	7	0.0247854	0.0182379	0.174145	0.94067	NA
IL_2RA	ANGPTL6	ivw	2	0.0823114	0.0364129	0.0237901	0.712029	Sufficient
IL_2RA	TMEM175	ivw	3	0.0185615	0.092867	0.841581	0.999914	NA
IL_2RA	FAM120B	ivw	10	0.00227355	0.0105834	0.829905	0.999914	NA
IL_2RA	CDRT15	ivw	4	0.016752	0.0559294	0.764543	0.999914	NA
IL_2RA	MRFAP1	ivw	2	-0.0272819	0.051168	0.593907	0.999914	NA
IL_2RA	NDST1	ivw	9	0.0152442	0.0137456	0.267421	0.971334	NA
IL_2RA	CTD-2248H3.1	ivw	6	0.0141221	0.0205628	0.492223	0.998681	NA
IL_2RA	ELL	ivw	8	0.00546161	0.0141154	0.698811	0.999914	NA
IL_2RA	KIAA1919	ivw	2	-0.0636181	0.0558468	0.254639	0.968733	NA
IL_2RA	ATG10	ivw	8	-0.00406226	0.00858438	0.63606	0.999914	NA
IL_2RA	CYTH4	ivw	3	-0.0370308	0.0373189	0.321061	0.981861	NA
IL_2RA	RALGPS2	ivw	2	0.0783647	0.0668176	0.24087	0.964011	NA
IL_2RA	NCL	ivw	5	0.0182137	0.0196939	0.355051	0.987947	NA
IL_2RA	TMEM63A	ivw	10	-0.00122947	0.0140521	0.930279	0.999914	NA
IL_2RA	IFI16	ivw	2	0.0396611	0.0586927	0.499204	0.999283	NA
IL_2RA	RC3H1	ivw	2	0.0429231	0.106655	0.687354	0.999914	NA
IL_2RA	RP13-467H17.1	ivw	4	0.0709458	0.0379707	0.0617012	0.833052	NA
IL_2RA	TRGV7	ivw	3	0.0142542	0.0287093	0.619541	0.999914	NA
IL_2RA	MFSD9	ivw	11	0.0302828	0.0147066	0.0394812	0.775436	Sufficient
IL_2RA	GTF2IP1	ivw	4	0.00884924	0.0308645	0.774333	0.999914	NA
IL_2RA	NFIB	ivw	3	-0.0233232	0.0268664	0.385331	0.992457	NA
IL_2RA	WDR55	ivw	11	-0.0268182	0.0132923	0.0436353	0.789959	Sufficient
IL_2RA	GYG1	ivw	3	-0.0239003	0.0293605	0.415629	0.9944	NA
IL_2RA	MAPK1	ivw	2	-0.0901489	0.0584779	0.123174	0.910134	NA
IL_2RA	CTD-3138B18.5	ivw	2	-0.00882835	0.0356086	0.804191	0.999914	NA
IL_2RA	GNPTAB	ivw	3	-0.0689386	0.0440547	0.11762	0.904931	NA
IL_2RA	SLC45A4	ivw	13	-0.00167403	0.0120611	0.889611	0.999914	NA
IL_2RA	HCG22	ivw	6	0.0591787	0.0388553	0.127745	0.912906	NA
IL_2RA	PTPMT1	ivw	2	0.0364025	0.09438	0.699718	0.999914	NA
IL_2RA	GMIP	ivw	4	0.0344927	0.028447	0.225312	0.960057	NA
IL_2RA	GPX3	ivw	3	-0.0231251	0.0259656	0.373142	0.991106	NA
IL_2RA	FKBP11	ivw	4	0.0399551	0.0192142	0.0375757	0.768637	Sufficient
IL_2RA	RP11-219E7.1	ivw	5	-0.0164185	0.0233306	0.481599	0.998544	NA
IL_2RA	UQCC	ivw	12	-0.0252784	0.0148301	0.088282	0.871762	NA
IL_2RA	NPC2	ivw	4	0.0497708	0.0220205	0.0238089	0.712092	Sufficient
IL_2RA	RP11-105C19.1	ivw	4	-0.0110204	0.0313733	0.725388	0.999914	NA
IL_2RA	RP11-327F22.6	ivw	5	0.0318746	0.0184014	0.083241	0.865411	NA
IL_2RA	HSPB1	ivw	3	-0.101738	0.133774	0.446945	0.996597	NA
IL_2RA	CTB-31N19.3	ivw	2	0.0223596	0.0452952	0.621559	0.999914	NA
IL_2RA	NOP14	ivw	2	0.00714078	0.0616366	0.907769	0.999914	NA
IL_2RA	RP11-553L6.2	ivw	2	0.0458048	0.0836184	0.58384	0.999914	NA
IL_2RA	INTS1	ivw	6	-0.0299948	0.0294351	0.308196	0.979808	NA
IL_2RA	PKP2	ivw	4	0.0326555	0.0350739	0.351829	0.987486	NA
IL_2RA	GPATCH1	ivw	5	0.0161224	0.0213317	0.449772	0.997149	NA
IL_2RA	FRMD6	ivw	2	-0.01308	0.067898	0.847239	0.999914	NA
IL_2RA	RP4-740C4.6	ivw	3	-0.0258193	0.0321425	0.421815	0.995228	NA
IL_2RA	LYG1	ivw	8	0.022042	0.0177727	0.214894	0.955872	NA
IL_2RA	FGD3	ivw	5	0.00631348	0.0174549	0.717575	0.999914	NA
IL_2RA	DNAJB6	ivw	16	-0.0133872	0.0115964	0.248327	0.966985	NA
IL_2RA	WDR5B	ivw	7	-0.00309271	0.0166862	0.852958	0.999914	NA
IL_2RA	RP5-827C21.4	ivw	6	-0.0114246	0.0172262	0.507196	0.999662	NA
IL_2RA	AOAH-IT1	ivw	2	-0.130977	0.0561776	0.0197284	0.682809	Sufficient
IL_2RA	CCDC25	ivw	5	0.0132517	0.021826	0.543749	0.999914	NA
IL_2RA	MGRN1	ivw	5	0.0223737	0.0187619	0.233062	0.962732	NA
IL_2RA	SMU1	ivw	3	0.0212527	0.0250369	0.395962	0.992865	NA
IL_2RA	ARCN1	ivw	4	-0.03408	0.0237663	0.151583	0.927903	NA
IL_2RA	AGPAT1	ivw	2	-0.296493	0.12346	0.0163262	0.658094	Sufficient
IL_2RA	PLSCR3	ivw	3	-0.00123773	0.0423281	0.976672	0.999914	NA
IL_2RA	GATM	ivw	6	0.00823062	0.0163759	0.615241	0.999914	NA
IL_2RA	NCOA1	ivw	2	-0.00848444	0.04611	0.85401	0.999914	NA
IL_2RA	SNRNP25	ivw	6	-0.0267129	0.0126143	0.0342023	0.758079	Sufficient
IL_2RA	ACADM	ivw	10	-0.0144037	0.0149425	0.335075	0.984376	NA
IL_2RA	AQP10	ivw	7	0.0215945	0.0120221	0.0724565	0.852461	NA
IL_2RA	PIP5K1C	ivw	2	0.0205171	0.0555387	0.711815	0.999914	NA
IL_2RA	RMND5B	ivw	3	-0.0349092	0.0345098	0.311742	0.98047	NA
IL_2RA	POM121	ivw	2	0.0155011	0.0430877	0.719029	0.999914	NA
IL_2RA	ALKBH3	ivw	3	0.0244953	0.0393508	0.533623	0.999914	NA
IL_2RA	AC009961.3	ivw	3	-0.00388624	0.0190522	0.838371	0.999914	NA
IL_2RA	RP11-709D24.6	ivw	2	0.0774704	0.0774521	0.317196	0.981304	NA
IL_2RA	KIAA0355	ivw	5	-0.0613102	0.0399707	0.12506	0.911029	NA
IL_2RA	RP11-434D12.1	ivw	2	-0.0157421	0.0338561	0.641952	0.999914	NA
IL_2RA	THEM4	ivw	13	-0.000107796	0.0101335	0.991513	0.999914	NA
IL_2RA	RP5-968J1.1	ivw	2	0.0138068	0.0547117	0.800766	0.999914	NA
IL_2RA	C1orf228	ivw	6	0.00244721	0.0250772	0.92226	0.999914	NA
IL_2RA	ABP1	ivw	10	-0.00659067	0.0124945	0.597857	0.999914	NA
IL_2RA	KRT8P12	ivw	3	0.0111412	0.0303595	0.713637	0.999914	NA
IL_2RA	UBXN11	ivw	3	-0.0492189	0.0287054	0.0864149	0.868785	NA
IL_2RA	REM2	ivw	5	-0.0258817	0.0270239	0.338197	0.984871	NA
IL_2RA	FAM185BP	ivw	2	-0.0296393	0.0587746	0.61406	0.999914	NA
IL_2RA	STX10	ivw	3	-0.0102795	0.0707812	0.88453	0.999914	NA
IL_2RA	ZYG11B	ivw	11	-0.0248971	0.011833	0.0353745	0.763533	Sufficient
IL_2RA	CYP2E1	ivw	6	0.0862054	0.0407632	0.0344482	0.758446	Sufficient
IL_2RA	TBC1D9B	ivw	10	-0.00661149	0.0113735	0.561033	0.999914	NA
IL_2RA	TMEM200A	ivw	4	0.0408188	0.0266734	0.125938	0.911273	NA
IL_2RA	TCHP	ivw	2	0.0440115	0.0576006	0.444819	0.996273	NA
IL_2RA	JARID2-AS1	ivw	2	0.205073	0.0946744	0.0303048	0.742811	Sufficient
IL_2RA	MRPS15	ivw	2	0.00584014	0.0501962	0.907378	0.999914	NA
IL_2RA	RP11-91P24.5	ivw	2	0.0367646	0.0550466	0.50421	0.999662	NA
IL_2RA	RP11-511H9.3	ivw	2	0.0593485	0.133329	0.656227	0.999914	NA
IL_2RA	KRIT1	ivw	2	-0.00684742	0.0677609	0.919509	0.999914	NA
IL_2RA	SMYD2	ivw	3	0.0111145	0.0487119	0.819515	0.999914	NA
IL_2RA	LMBR1	ivw	6	0.000432119	0.0193331	0.982168	0.999914	NA
IL_2RA	FCER2	ivw	4	0.00130878	0.0196723	0.946957	0.999914	NA
IL_2RA	CATSPERB	ivw	3	0.0164683	0.0484258	0.733802	0.999914	NA
IL_2RA	C3orf62	ivw	4	-0.0407462	0.0811296	0.615502	0.999914	NA
IL_2RA	BTBD6	ivw	4	-0.00957742	0.0272278	0.725025	0.999914	NA
IL_2RA	TPR	ivw	2	0.0161451	0.0287815	0.574828	0.999914	NA
IL_2RA	AC025627.9	ivw	6	-0.0291489	0.0391621	0.456685	0.997888	NA
IL_2RA	FOXP1-IT1	ivw	4	-0.0389693	0.0289635	0.178477	0.942914	NA
IL_2RA	GNPDA1	ivw	9	0.0121522	0.0206771	0.556726	0.999914	NA
IL_2RA	MAP3K6	ivw	11	0.0210245	0.0120572	0.081206	0.862452	NA
IL_2RA	SLC1A4	ivw	7	0.00426374	0.0187487	0.820101	0.999914	NA
IL_2RA	PRPSAP2	ivw	3	-0.0205287	0.0284773	0.470983	0.998544	NA
IL_2RA	AGGF1	ivw	2	-0.0650969	0.0911622	0.475179	0.998544	NA
IL_2RA	SMCHD1	ivw	2	-0.0253082	0.0579613	0.662373	0.999914	NA
IL_2RA	GRB10	ivw	5	-0.0528738	0.0491387	0.281922	0.974309	NA
IL_2RA	BICD2	ivw	9	-0.00337131	0.0171623	0.844268	0.999914	NA
IL_2RA	RP11-73O6.3	ivw	3	-0.0537155	0.03118	0.0849324	0.867309	NA
IL_2RA	RP11-555K12.1	ivw	3	0.0258782	0.0922073	0.778977	0.999914	NA
IL_2RA	EPHB6	ivw	7	0.0127998	0.028934	0.658214	0.999914	NA
IL_2RA	DDX12P	ivw	4	-0.0376188	0.0339228	0.267451	0.971334	NA
IL_2RA	ANAPC13	ivw	19	-0.0124959	0.0102751	0.223932	0.95943	NA
IL_2RA	AP003068.18	ivw	7	-0.0257543	0.0218533	0.238594	0.96344	NA
IL_2RA	SH3GL1P3	ivw	4	0.00293976	0.0325112	0.927951	0.999914	NA
IL_2RA	CTD-2283N19.1	ivw	2	0.114865	0.194422	0.554652	0.999914	NA
IL_2RA	IRAK3	ivw	2	0.00060035	0.0210912	0.977292	0.999914	NA
IL_2RA	GMPR	ivw	3	0.0670611	0.0725433	0.355263	0.987947	NA
IL_2RA	AXIN1	ivw	7	0.000227066	0.0130229	0.986089	0.999914	NA
IL_2RA	SMAD7	ivw	2	0.0426221	0.0613557	0.48726	0.998544	NA
IL_2RA	UBP1	ivw	2	0.0100834	0.0765512	0.895205	0.999914	NA
IL_2RA	ID3	ivw	2	0.0710285	0.0585854	0.225362	0.96009	NA
IL_2RA	RP11-493L12.4	ivw	5	-0.0134202	0.0212363	0.527421	0.999914	NA
IL_2RA	UAP1L1	ivw	8	-0.0118888	0.0125592	0.343833	0.985637	NA
IL_2RA	LRRC16A	ivw	8	0.0115874	0.0192596	0.547413	0.999914	NA
IL_2RA	FANCD2	ivw	5	0.00237294	0.0226012	0.916383	0.999914	NA
IL_2RA	TRIM22	ivw	3	-0.0728191	0.0420576	0.0833782	0.865411	NA
IL_2RA	RBM26	ivw	2	-0.0163814	0.0618386	0.791081	0.999914	NA
IL_2RA	C8orf33	ivw	2	0.0353859	0.0255432	0.165949	0.936198	NA
IL_2RA	KCNK17	ivw	19	-0.00762414	0.00884992	0.388967	0.992559	NA
IL_2RA	SNRNP48	ivw	4	0.0175732	0.0123471	0.154659	0.929403	NA
IL_2RA	MTO1	ivw	6	-0.0122024	0.0213323	0.56731	0.999914	NA
IL_2RA	RP11-61O1.2	ivw	2	-0.0615495	0.0576652	0.285809	0.975197	NA
IL_2RA	SCRN1	ivw	6	-0.0042169	0.0161971	0.794594	0.999914	NA
IL_2RA	DDX60	ivw	3	-0.0314097	0.0608818	0.605915	0.999914	NA
IL_2RA	ENPP5	ivw	2	0.0755314	0.0449232	0.0926955	0.878733	NA
IL_2RA	GFPT1	ivw	8	0.00025296	0.0231417	0.991279	0.999914	NA
IL_2RA	RP11-218M22.1	ivw	10	-0.0110317	0.0149391	0.460244	0.998204	NA
IL_2RA	ABHD12	ivw	3	-0.0227952	0.0320652	0.477145	0.998544	NA
IL_2RA	SPINT2	ivw	8	-0.0056122	0.0192036	0.770098	0.999914	NA
IL_2RA	INIP	ivw	2	0.0733759	0.0249227	0.00323858	0.433005	Sufficient
IL_2RA	VGLL4	ivw	2	-0.0682971	0.0610513	0.263275	0.970372	NA
IL_2RA	CACNA1I	ivw	2	-0.027678	0.0437711	0.527169	0.999914	NA
IL_2RA	BCL2L13	ivw	8	0.00231018	0.0141413	0.870231	0.999914	NA
IL_2RA	GAL3ST4	ivw	3	-0.00376804	0.0371026	0.919108	0.999914	NA
IL_2RA	CNKSR1	ivw	3	0.0102644	0.0354055	0.771885	0.999914	NA
IL_2RA	IGKV2D-29	ivw	3	0.0488757	0.0286567	0.088091	0.871466	NA
IL_2RA	NUP88	ivw	9	0.0115303	0.0154388	0.455162	0.99785	NA
IL_2RA	DBF4B	ivw	6	-0.00231544	0.028228	0.934626	0.999914	NA
IL_2RA	RNF187	ivw	4	0.0369129	0.0179657	0.0399145	0.777783	Sufficient
IL_2RA	TRBV7-6	ivw	3	0.0710147	0.0384412	0.0646948	0.836768	NA
IL_2RA	FBXO15	ivw	3	0.00572345	0.0273715	0.834368	0.999914	NA
IL_2RA	HLA-B	ivw	12	-0.0334564	0.0176185	0.0575733	0.825432	NA
IL_2RA	DDX18	ivw	4	-0.0238198	0.0234658	0.310065	0.980302	NA
IL_2RA	CCL3L1	ivw	3	-0.036695	0.0311909	0.239408	0.963677	NA
IL_2RA	ARPC3	ivw	3	-0.0357892	0.0660581	0.587968	0.999914	NA
IL_2RA	TMEM241	ivw	7	0.0486919	0.0370492	0.188762	0.946224	NA
IL_2RA	AC069547.1	ivw	2	0.149198	0.088871	0.0931891	0.879373	NA
IL_2RA	HAT1	ivw	4	-0.0277431	0.0419215	0.508108	0.999662	NA
IL_2RA	CELSR1	ivw	2	0.0212594	0.0258869	0.411509	0.994221	NA
IL_2RA	INPP5A	ivw	2	-0.0395252	0.0731863	0.589154	0.999914	NA
IL_2RA	DYNC1I1	ivw	2	0.0383065	0.0643586	0.551707	0.999914	NA
IL_2RA	ZFP36L1	ivw	3	0.00463258	0.0818516	0.954866	0.999914	NA
IL_2RA	MRPL4	ivw	2	0.0283755	0.0749395	0.704951	0.999914	NA
IL_2RA	UCKL1	ivw	9	0.00669422	0.0241702	0.78181	0.999914	NA
IL_2RA	TTYH3	ivw	3	0.0842174	0.0987245	0.393629	0.992703	NA
IL_2RA	TRGV10	ivw	3	0.0453163	0.0462332	0.327003	0.983024	NA
IL_2RA	C14orf166	ivw	2	-0.113854	0.0466082	0.0145745	0.641855	Sufficient
IL_2RA	C7orf73	ivw	6	0.010875	0.0233767	0.641783	0.999914	NA
IL_2RA	RGS2	ivw	2	-0.0116763	0.0851751	0.890963	0.999914	NA
IL_2RA	PRSS21	ivw	2	0.0599172	0.0549376	0.275431	0.972834	NA
IL_2RA	RP1-152L7.5	ivw	3	-0.0831491	0.038779	0.0320184	0.749526	Sufficient
IL_2RA	B3GAT3	ivw	2	-0.0715701	0.0677396	0.290718	0.97623	NA
IL_2RA	MED28	ivw	3	0.00976043	0.0240439	0.684786	0.999914	NA
IL_2RA	TMEM101	ivw	2	0.00861717	0.0200222	0.666919	0.999914	NA
IL_2RA	SELP	ivw	2	0.00372916	0.0412093	0.927895	0.999914	NA
IL_2RA	ZCRB1	ivw	5	-0.0578711	0.0231577	0.0124546	0.617446	Sufficient
IL_2RA	C6orf106	ivw	8	-0.00510723	0.0135851	0.706959	0.999914	NA
IL_2RA	ZNF195	ivw	2	0.013655	0.0225575	0.544952	0.999914	NA
IL_2RA	EEF1A2	ivw	4	0.0367892	0.0221241	0.0963406	0.88187	NA
IL_2RA	CLEC12A	ivw	23	0.00693576	0.00610139	0.255643	0.968927	NA
IL_2RA	RNF215	ivw	3	0.043053	0.0413113	0.297337	0.977816	NA
IL_2RA	AKR1C3	ivw	8	-0.00757362	0.0232474	0.744589	0.999914	NA
IL_2RA	AC022182.3	ivw	5	0.036804	0.024624	0.135008	0.917929	NA
IL_2RA	BDH2	ivw	8	-0.018657	0.0167622	0.265693	0.970843	NA
IL_2RA	ZNF34	ivw	2	0.03896	0.0273159	0.153789	0.929121	NA
IL_2RA	LRP2BP	ivw	2	-0.0190817	0.0502501	0.704142	0.999914	NA
IL_2RA	CDH1	ivw	7	0.0115363	0.0187404	0.538168	0.999914	NA
IL_2RA	LINC00487	ivw	2	0.006038	0.0343341	0.860404	0.999914	NA
IL_2RA	FEM1C	ivw	7	0.0108698	0.0155385	0.484213	0.998544	NA
IL_2RA	SAMD12	ivw	5	0.004959	0.0223549	0.824446	0.999914	NA
IL_2RA	RNF44	ivw	4	0.00355509	0.0441803	0.935865	0.999914	NA
IL_2RA	DCHS1	ivw	6	-0.0193045	0.0173791	0.266659	0.970973	NA
IL_2RA	NEK11	ivw	4	0.00430118	0.0511272	0.932955	0.999914	NA
IL_2RA	SRC	ivw	2	0.189091	0.0887174	0.0330574	0.753513	Sufficient
IL_2RA	SEMA6A	ivw	2	-0.0580824	0.0577317	0.31438	0.980691	NA
IL_2RA	SFXN3	ivw	3	-0.00169779	0.0266824	0.949265	0.999914	NA
IL_2RA	RP13-98N21.2	ivw	13	-0.0029296	0.0127253	0.817921	0.999914	NA
IL_2RA	RP11-57H12.5	ivw	2	-0.030443	0.119538	0.798976	0.999914	NA
IL_2RA	GSKIP	ivw	4	-0.0180132	0.0136144	0.185802	0.945492	NA
IL_2RA	AP000347.4	ivw	4	-0.0470344	0.0319007	0.140374	0.922463	NA
IL_2RA	GGCT	ivw	2	-0.00982095	0.0179618	0.584538	0.999914	NA
IL_2RA	C4B	ivw	6	0.0217305	0.0263974	0.410392	0.994215	NA
IL_2RA	AC092620.3	ivw	3	0.098644	0.0727511	0.175127	0.940934	NA
IL_2RA	IFI27L1	ivw	6	0.00659816	0.0203576	0.745852	0.999914	NA
IL_2RA	TMEM185B	ivw	6	0.0179808	0.0265693	0.498565	0.999268	NA
IL_2RA	SEPSECS	ivw	2	-0.0818911	0.0694576	0.238395	0.96344	NA
IL_2RA	ARHGAP15	ivw	14	0.00791709	0.00951364	0.405306	0.993682	NA
IL_2RA	MRPL28	ivw	3	-0.0477545	0.0630841	0.449051	0.997047	NA
IL_2RA	ST3GAL2	ivw	2	-0.0336206	0.0823236	0.682983	0.999914	NA
IL_2RA	AAGAB	ivw	11	-0.0218709	0.0173978	0.208714	0.952746	NA
IL_2RA	HNRNPH1	ivw	9	0.0163729	0.0154516	0.289315	0.975748	NA
IL_2RA	KLHDC7B	ivw	3	0.0595982	0.0732494	0.415855	0.9944	NA
IL_2RA	RP11-421L21.3	ivw	2	0.017176	0.0205689	0.40369	0.993574	NA
IL_2RA	SURF1	ivw	7	-0.00179997	0.0162912	0.912023	0.999914	NA
IL_2RA	ITGA1	ivw	6	-0.0218274	0.0304894	0.474051	0.998544	NA
IL_2RA	OPN3	ivw	6	0.0200713	0.0173362	0.246959	0.966119	NA
IL_2RA	TM9SF4	ivw	2	-0.0250293	0.0684054	0.714442	0.999914	NA
IL_2RA	ZNF548	ivw	16	-0.0110643	0.0131118	0.398758	0.992889	NA
IL_2RA	HELB	ivw	2	0.0426456	0.062982	0.498338	0.999246	NA
IL_2RA	PHACTR1	ivw	3	0.0144196	0.0250357	0.564642	0.999914	NA
IL_2RA	CDH13	ivw	2	0.0288107	0.0409738	0.481963	0.998544	NA
IL_2RA	AGK	ivw	3	0.0441451	0.0684731	0.519117	0.999914	NA
IL_2RA	UBA52	ivw	3	-0.0357153	0.0514848	0.487867	0.998544	NA
IL_2RA	TRIP12	ivw	3	-0.00165068	0.0362587	0.963689	0.999914	NA
IL_2RA	HIST1H3E	ivw	2	0.0297023	0.0620235	0.632018	0.999914	NA
IL_2RA	PLA2G4B	ivw	8	-0.0129676	0.0145864	0.37399	0.991347	NA
IL_2RA	U2AF1	ivw	3	-0.0681207	0.047959	0.155493	0.929791	NA
IL_2RA	FOXQ1	ivw	2	-0.0166973	0.0342967	0.626367	0.999914	NA
IL_2RA	HSD17B7P2	ivw	6	-0.0039185	0.0169802	0.817494	0.999914	NA
IL_2RA	ACPL2	ivw	8	0.0138753	0.0120802	0.250722	0.967509	NA
IL_2RA	ZCCHC11	ivw	2	0.0105376	0.0543663	0.846312	0.999914	NA
IL_2RA	RNF122	ivw	3	0.0201658	0.0538135	0.707858	0.999914	NA
IL_2RA	IQCD	ivw	2	0.109743	0.0626329	0.079746	0.860028	NA
IL_2RA	SDHAP1	ivw	10	-0.0137574	0.0195602	0.481848	0.998544	NA
IL_2RA	CYP26B1	ivw	12	0.0105793	0.0142659	0.458341	0.998097	NA
IL_2RA	RP11-212I21.2	ivw	7	-0.00832424	0.0156008	0.593635	0.999914	NA
IL_2RA	SLC13A4	ivw	3	-0.0413324	0.0483534	0.392663	0.992703	NA
IL_2RA	DDX56	ivw	3	0.000699879	0.0213336	0.973829	0.999914	NA
IL_2RA	PKD1P6	ivw	2	0.05545	0.0514201	0.280868	0.97429	NA
IL_2RA	KTI12	ivw	2	0.0314593	0.0419943	0.453777	0.997791	NA
IL_2RA	RALGAPA2	ivw	3	-0.072126	0.0550336	0.19	0.946718	NA
IL_2RA	WBP1L	ivw	2	-0.0745064	0.0689411	0.279819	0.974037	NA
IL_2RA	NFE2	ivw	9	-0.00680562	0.00906788	0.452942	0.997739	NA
IL_2RA	RAPGEFL1	ivw	3	-0.0021933	0.0188467	0.907355	0.999914	NA
IL_2RA	CTSS	ivw	7	-0.0235755	0.0144445	0.10265	0.888365	NA
IL_2RA	C1orf21	ivw	3	0.00268444	0.0553301	0.961304	0.999914	NA
IL_2RA	LPAR2	ivw	12	0.0079505	0.0157984	0.614791	0.999914	NA
IL_2RA	SARS2	ivw	12	0.0197082	0.0147099	0.180312	0.943211	NA
IL_2RA	PRSS23	ivw	3	-0.0274286	0.0491223	0.576589	0.999914	NA
IL_2RA	JAZF1-AS1	ivw	2	0.0421287	0.0279742	0.132072	0.916327	NA
IL_2RA	RP11-686D22.7	ivw	2	0.0679915	0.0552688	0.218623	0.95708	NA
IL_2RA	ATP9A	ivw	8	-0.0222431	0.013572	0.101235	0.886973	NA
IL_2RA	DGCR8	ivw	9	-0.0129151	0.0107691	0.230424	0.962127	NA
IL_2RA	CCDC112	ivw	3	0.00925493	0.0469707	0.843799	0.999914	NA
IL_2RA	ZC3H3	ivw	5	0.00743102	0.0176772	0.674213	0.999914	NA
IL_2RA	SNAP29	ivw	14	0.0044243	0.0134201	0.741644	0.999914	NA
IL_2RA	SYNE1	ivw	2	-0.131726	0.0940821	0.161478	0.933478	NA
IL_2RA	WDFY1	ivw	2	-0.00612465	0.0279543	0.826576	0.999914	NA
IL_2RA	BEGAIN	ivw	13	0.00288172	0.0108909	0.791319	0.999914	NA
IL_2RA	FGFRL1	ivw	3	-0.0752782	0.0395133	0.0567624	0.823334	NA
IL_2RA	NIT2	ivw	2	-0.0122723	0.0271528	0.651288	0.999914	NA
IL_2RA	TNFAIP8L2	ivw	3	0.015967	0.0379831	0.674215	0.999914	NA
IL_2RA	RBMS2	ivw	15	0.00327885	0.0120459	0.785471	0.999914	NA
IL_2RA	RRBP1	ivw	6	0.023086	0.025215	0.359894	0.989051	NA
IL_2RA	BAX	ivw	2	0.0327947	0.0254137	0.196901	0.948256	NA
IL_2RA	RP11-227G15.2	ivw	2	0.0352067	0.0435526	0.418877	0.994823	NA
IL_2RA	NSUN6	ivw	6	-0.0197635	0.0195997	0.313284	0.980665	NA
IL_2RA	ERAP1	ivw	5	-0.0128775	0.0287466	0.654179	0.999914	NA
IL_2RA	PTPN11	ivw	2	-0.0830863	0.0493077	0.0919778	0.877775	NA
IL_2RA	MYO7A	ivw	3	-0.00540446	0.0314371	0.863506	0.999914	NA
IL_2RA	RP11-10L12.4	ivw	3	-0.00439585	0.0212235	0.835915	0.999914	NA
IL_2RA	RP11-876N24.1	ivw	3	0.0321416	0.029685	0.278917	0.973807	NA
IL_2RA	FAM134B	ivw	5	0.00921157	0.0273511	0.736276	0.999914	NA
IL_2RA	LMF2	ivw	2	0.0280678	0.0507799	0.580445	0.999914	NA
IL_2RA	PODXL2	ivw	5	0.00707653	0.0258325	0.784132	0.999914	NA
IL_2RA	NPM3	ivw	6	0.0231074	0.0249735	0.354823	0.987947	NA
IL_2RA	NRP1	ivw	8	0.0142849	0.0164989	0.386595	0.992457	NA
IL_2RA	RP3-467K16.4	ivw	3	-0.0380378	0.0252379	0.131767	0.916123	NA
IL_2RA	IFI44	ivw	2	0.0347453	0.0600234	0.562682	0.999914	NA
IL_2RA	KIAA0895	ivw	2	-0.048471	0.0357028	0.174583	0.940891	NA
IL_2RA	HOXB4	ivw	8	-0.00805931	0.0196075	0.68105	0.999914	NA
IL_2RA	PEX2	ivw	3	0.0477277	0.035377	0.177299	0.942156	NA
IL_2RA	C1GALT1	ivw	9	0.0198084	0.0143749	0.168207	0.937106	NA
IL_2RA	ZDHHC20	ivw	3	-0.00181926	0.029835	0.951377	0.999914	NA
IL_2RA	ZKSCAN7	ivw	7	-0.0198936	0.0162803	0.221728	0.958718	NA
IL_2RA	EXTL2	ivw	3	0.00934472	0.0236871	0.693206	0.999914	NA
IL_2RA	ABCC3	ivw	14	-0.00731048	0.0107022	0.494557	0.998895	NA
IL_2RA	PRELID1	ivw	8	0.00455096	0.0189794	0.810497	0.999914	NA
IL_2RA	NAGPA	ivw	14	-0.0142657	0.0112746	0.205767	0.95171	NA
IL_2RA	HLA-W	ivw	6	-0.016367	0.0249031	0.511035	0.999662	NA
IL_2RA	UPP1	ivw	6	0.0156266	0.0182003	0.390567	0.992703	NA
IL_2RA	KATNB1	ivw	2	0.0104748	0.0679705	0.877525	0.999914	NA
IL_2RA	H2AFV	ivw	2	-0.0321153	0.0810805	0.692038	0.999914	NA
IL_2RA	ZXDC	ivw	3	0.0116921	0.0598432	0.845097	0.999914	NA
IL_2RA	IL12RB1	ivw	6	-0.011572	0.0152101	0.44677	0.996597	NA
IL_2RA	SUSD4	ivw	5	0.0450572	0.0238924	0.0593163	0.82912	NA
IL_2RA	TUBGCP3	ivw	2	0.0590156	0.0415107	0.155114	0.929545	NA
IL_2RA	CCND2	ivw	2	0.0281575	0.056238	0.616593	0.999914	NA
IL_2RA	ADAMTSL4	ivw	4	0.00604085	0.0180719	0.738177	0.999914	NA
IL_2RA	LAIR2	ivw	9	-0.00790527	0.0160623	0.622605	0.999914	NA
IL_2RA	SETD3	ivw	3	0.00844748	0.0368281	0.818577	0.999914	NA
IL_2RA	FRAT1	ivw	4	0.0216731	0.0135941	0.110868	0.898664	NA
IL_2RA	SPRY2	ivw	2	-0.0128424	0.0434491	0.767555	0.999914	NA
IL_2RA	C1orf112	ivw	6	0.00268631	0.0210057	0.89824	0.999914	NA
IL_2RA	MYH10	ivw	3	-0.00282997	0.0492831	0.954208	0.999914	NA
IL_2RA	SPSB1	ivw	4	0.0180255	0.0220245	0.41311	0.994221	NA
IL_2RA	RP11-936I5.1	ivw	2	0.00741073	0.0285377	0.795109	0.999914	NA
IL_2RA	VWA5A	ivw	10	0.0132263	0.0253254	0.601492	0.999914	NA
IL_2RA	RP11-77H9.2	ivw	9	-0.00769696	0.0157814	0.625746	0.999914	NA
IL_2RA	DDAH2	ivw	4	-0.0718341	0.0236274	0.00236348	0.394776	Sufficient
IL_2RA	WASH3P	ivw	5	0.00596018	0.0283956	0.833748	0.999914	NA
IL_2RA	ARHGAP42	ivw	2	-0.0326918	0.0828147	0.693021	0.999914	NA
IL_2RA	AC108463.2	ivw	2	0.00434615	0.0498924	0.930584	0.999914	NA
IL_2RA	CPAMD8	ivw	5	0.0105202	0.0173732	0.544822	0.999914	NA
IL_2RA	VPS13A	ivw	2	-0.0390206	0.0346089	0.259542	0.969709	NA
IL_2RA	NUMB	ivw	3	0.0184824	0.0346511	0.593767	0.999914	NA
IL_2RA	YIF1B	ivw	4	0.0138138	0.0198256	0.48595	0.998544	NA
IL_2RA	S1PR5	ivw	2	-0.0451602	0.0371524	0.224161	0.959467	NA
IL_2RA	ALPK1	ivw	4	0.0224414	0.0192248	0.243081	0.964851	NA
IL_2RA	WDR47	ivw	2	-0.132604	0.0781186	0.0896075	0.873765	NA
IL_2RA	RP11-380G5.2	ivw	2	-0.00200426	0.0565435	0.971724	0.999914	NA
IL_2RA	DRAXIN	ivw	3	-0.0203611	0.0217368	0.348908	0.986925	NA
IL_2RA	DENND5B	ivw	5	-0.0148276	0.021565	0.491719	0.998681	NA
IL_2RA	KLHL8	ivw	5	0.0325253	0.0297561	0.274366	0.972532	NA
IL_2RA	ZNF667	ivw	2	0.0344973	0.038304	0.367791	0.990539	NA
IL_2RA	DSTYK	ivw	13	0.0116935	0.0158232	0.459902	0.998204	NA
IL_2RA	METTL2B	ivw	2	-0.0204656	0.0228978	0.371439	0.990967	NA
IL_2RA	DNAJC27-AS1	ivw	2	0.0642318	0.150726	0.669999	0.999914	NA
IL_2RA	TAF4B	ivw	2	0.0410864	0.0773553	0.595323	0.999914	NA
IL_2RA	IL17RC	ivw	2	0.0151606	0.0293816	0.605862	0.999914	NA
IL_2RA	U6	ivw	18	0.00471751	0.0134913	0.726587	0.999914	NA
IL_2RA	TSPAN32	ivw	5	0.0103096	0.0135551	0.446915	0.996597	NA
IL_2RA	CRYZ	ivw	16	0.0193962	0.0105333	0.0655606	0.838834	NA
IL_2RA	RP11-168G16.1	ivw	3	0.0572799	0.069943	0.412815	0.994221	NA
IL_2RA	TYSND1	ivw	6	-0.020297	0.0176149	0.249213	0.967027	NA
IL_2RA	ATP8B4	ivw	10	0.00893268	0.0150203	0.552039	0.999914	NA
IL_2RA	C22orf43	ivw	4	-0.0168407	0.0255136	0.509211	0.999662	NA
IL_2RA	CA8	ivw	4	-0.0109614	0.0579784	0.850046	0.999914	NA
IL_2RA	DPY19L2P3	ivw	2	0.0377701	0.0490678	0.441445	0.996135	NA
IL_2RA	ANKLE1	ivw	2	-0.00680541	0.037972	0.857764	0.999914	NA
IL_2RA	GALC	ivw	5	-0.00189576	0.0219539	0.931187	0.999914	NA
IL_2RA	TNFRSF10C	ivw	2	0.0417024	0.0282331	0.139655	0.9219	NA
IL_2RA	GUSBP11	ivw	3	-0.00194539	0.0514484	0.969837	0.999914	NA
IL_2RA	UVSSA	ivw	11	-0.0135023	0.0118759	0.255558	0.968873	NA
IL_2RA	MST1	ivw	4	-0.00814892	0.0359763	0.820806	0.999914	NA
IL_2RA	KIAA1033	ivw	4	-0.0171873	0.0221205	0.437167	0.996135	NA
IL_2RA	PFKFB3	ivw	7	0.0177858	0.0316399	0.574025	0.999914	NA
IL_2RA	KIAA1324	ivw	18	0.00101312	0.0107558	0.924956	0.999914	NA
IL_2RA	ECHDC1	ivw	4	-0.00674542	0.0263462	0.797927	0.999914	NA
IL_2RA	CASZ1	ivw	2	-0.095874	0.0558086	0.0858134	0.868348	NA
IL_2RA	DRAM1	ivw	9	0.0212624	0.021678	0.326677	0.982958	NA
IL_2RA	TGIF1	ivw	5	-0.00141967	0.0177759	0.936345	0.999914	NA
IL_2RA	GDAP2	ivw	4	0.0699673	0.0382658	0.0674811	0.843135	NA
IL_2RA	RP11-1365D11.1	ivw	2	0.0122485	0.0366044	0.737914	0.999914	NA
IL_2RA	GDF15	ivw	2	0.0385675	0.0311427	0.215563	0.955872	NA
IL_2RA	TSTD3	ivw	5	-0.0290023	0.0255954	0.25717	0.968969	NA
IL_2RA	LPCAT1	ivw	4	0.00476142	0.0419423	0.909616	0.999914	NA
IL_2RA	RERE	ivw	13	-0.00449944	0.0172624	0.794363	0.999914	NA
IL_2RA	INTS10	ivw	5	-0.00754485	0.0202228	0.709085	0.999914	NA
IL_2RA	OXA1L	ivw	3	-0.0226431	0.0781005	0.771876	0.999914	NA
IL_2RA	AC018816.3	ivw	2	-0.0387659	0.0341978	0.25697	0.968969	NA
IL_2RA	ADPRH	ivw	6	-0.00324482	0.0229491	0.88756	0.999914	NA
IL_2RA	ACP2	ivw	20	0.017989	0.010076	0.0742066	0.854451	NA
IL_2RA	ENOSF1	ivw	10	-0.0204628	0.0160924	0.203524	0.950473	NA
IL_2RA	ECHS1	ivw	4	-0.0173962	0.0247872	0.48279	0.998544	NA
IL_2RA	SFT2D2	ivw	2	0.0358109	0.0476061	0.45191	0.997686	NA
IL_2RA	ARL4A	ivw	10	-0.0227828	0.014365	0.112739	0.90033	NA
IL_2RA	ARID5B	ivw	5	-0.0213695	0.0245198	0.38347	0.992422	NA
IL_2RA	FASTKD5	ivw	2	0.0240003	0.0380926	0.528661	0.999914	NA
IL_2RA	GLB1	ivw	7	0.0284441	0.0247073	0.249633	0.96718	NA
IL_2RA	PGM2L1	ivw	5	0.0101461	0.0272073	0.709209	0.999914	NA
IL_2RA	SLC25A11	ivw	3	0.0242328	0.0340368	0.47649	0.998544	NA
IL_2RA	ANKRD32	ivw	2	-0.0896847	0.04374	0.040325	0.778933	Sufficient
IL_2RA	CTB-50L17.9	ivw	3	-0.0178596	0.0183188	0.329592	0.983533	NA
IL_2RA	CEP164	ivw	3	0.000703926	0.0536089	0.989523	0.999914	NA
IL_2RA	UTF1	ivw	3	-0.00715981	0.0453041	0.874426	0.999914	NA
IL_2RA	AE000661.37	ivw	3	0.0191528	0.0342351	0.575855	0.999914	NA
IL_2RA	PLEK	ivw	11	-0.00337955	0.0176034	0.847756	0.999914	NA
IL_2RA	PI4K2A	ivw	2	-0.0359193	0.0662241	0.58755	0.999914	NA
IL_2RA	G2E3	ivw	3	-0.0472465	0.0492191	0.337095	0.984772	NA
IL_2RA	TBK1	ivw	3	0.0200317	0.027992	0.474224	0.998544	NA
IL_2RA	CDKN2AIP	ivw	2	-0.0293677	0.146186	0.840782	0.999914	NA
IL_2RA	CDHR5	ivw	2	-0.0225273	0.109998	0.83773	0.999914	NA
IL_2RA	UMODL1	ivw	2	-0.055667	0.0691368	0.42072	0.994919	NA
IL_2RA	NUP133	ivw	2	0.0125894	0.03252	0.698662	0.999914	NA
IL_2RA	SP140	ivw	4	-0.00802916	0.022124	0.716667	0.999914	NA
IL_2RA	ALOX12	ivw	3	-0.0459608	0.0386607	0.234508	0.963131	NA
IL_2RA	SCG5	ivw	2	0.0168552	0.0658749	0.798053	0.999914	NA
IL_2RA	RABL2B	ivw	3	-0.00751598	0.0350223	0.830075	0.999914	NA
IL_2RA	SMAD6	ivw	2	0.0265426	0.0570536	0.641772	0.999914	NA
IL_2RA	SMAP1	ivw	13	0.0211595	0.0138444	0.126418	0.91156	NA
IL_2RA	TRBV6-8	ivw	2	-0.0218717	0.0290244	0.451111	0.997376	NA
IL_2RA	GYPE	ivw	13	0.0104522	0.0137211	0.446202	0.996563	NA
IL_2RA	ZDHHC14	ivw	7	0.00714234	0.0195782	0.715253	0.999914	NA
IL_2RA	RP11-723O4.9	ivw	3	0.00787677	0.028232	0.780244	0.999914	NA
IL_2RA	CD1D	ivw	2	0.0316702	0.0551123	0.565529	0.999914	NA
IL_2RA	RP11-229P13.19	ivw	8	0.010899	0.0167346	0.514864	0.999914	NA
IL_2RA	TRIM9	ivw	5	0.0157519	0.0192993	0.414393	0.994221	NA
IL_2RA	GOLT1B	ivw	6	0.00872508	0.020345	0.668028	0.999914	NA
IL_2RA	HOTAIRM1	ivw	16	-0.0230486	0.0118541	0.0518524	0.812162	NA
IL_2RA	AC093627.10	ivw	4	-0.0177467	0.0241667	0.462737	0.998446	NA
IL_2RA	SPDYE6	ivw	6	-0.0398175	0.0237173	0.0931839	0.879373	NA
IL_2RA	NPHP4	ivw	6	-0.0217292	0.0177496	0.220874	0.958242	NA
IL_2RA	NSUN5P2	ivw	10	-0.040607	0.0234698	0.083598	0.865607	NA
IL_2RA	ASAP1	ivw	8	-0.0061549	0.0187584	0.742825	0.999914	NA
IL_2RA	ING1	ivw	4	-0.0093129	0.0296378	0.753351	0.999914	NA
IL_2RA	PINK1	ivw	2	-0.0123669	0.0237291	0.602247	0.999914	NA
IL_2RA	LZTR1	ivw	3	0.0266809	0.0241241	0.268733	0.971473	NA
IL_2RA	TRRAP	ivw	2	0.11329	0.0511356	0.0267268	0.725349	Sufficient
IL_2RA	PADI4	ivw	10	-0.000933604	0.0109002	0.931744	0.999914	NA
IL_2RA	PPIE	ivw	13	0.0116508	0.0134204	0.385315	0.992457	NA
IL_2RA	EDN1	ivw	4	-0.00348586	0.036273	0.923441	0.999914	NA
IL_2RA	RUSC2	ivw	2	0.0426889	0.0290154	0.141223	0.922877	NA
IL_2RA	RP4-614O4.12	ivw	2	-0.037932	0.0273163	0.164948	0.935309	NA
IL_2RA	TMED5	ivw	11	0.0240528	0.0154355	0.119168	0.906159	NA
IL_2RA	RASA3	ivw	3	0.0174271	0.0347664	0.616186	0.999914	NA
IL_2RA	RNASE6	ivw	12	-0.0141076	0.0124029	0.255353	0.968858	NA
IL_2RA	AC123768.4	ivw	2	-0.0208684	0.035922	0.561283	0.999914	NA
IL_2RA	FAM172A	ivw	3	-0.0110845	0.0442512	0.802208	0.999914	NA
IL_2RA	NOTCH4	ivw	3	-0.123847	0.052115	0.0174816	0.66795	Sufficient
IL_2RA	ITGA9	ivw	5	-0.0150631	0.0265339	0.570244	0.999914	NA
IL_2RA	SERPINA1	ivw	13	0.00622328	0.0181351	0.731477	0.999914	NA
IL_2RA	PYCR2	ivw	7	-0.00511802	0.0176034	0.77125	0.999914	NA
IL_2RA	KRT17P1	ivw	4	0.0107356	0.0262408	0.682453	0.999914	NA
IL_2RA	MEF2C	ivw	5	-0.0882271	0.0534044	0.0985227	0.884038	NA
IL_2RA	COMMD10	ivw	3	0.00215398	0.0200283	0.914355	0.999914	NA
IL_2RA	LAMA2	ivw	2	0.00566581	0.0477697	0.905587	0.999914	NA
IL_2RA	IL1R1	ivw	3	-0.0870772	0.0432984	0.0443154	0.791531	Sufficient
IL_2RA	PHKG1	ivw	5	-0.0106523	0.0293622	0.716762	0.999914	NA
IL_2RA	KIAA1024	ivw	5	-0.0129962	0.0173992	0.455097	0.99785	NA
IL_2RA	SIGLEC11	ivw	8	0.00361104	0.0182241	0.842931	0.999914	NA
IL_2RA	SP140L	ivw	19	0.0165213	0.0097094	0.0888346	0.872671	NA
IL_2RA	LRIG1	ivw	3	0.0333028	0.0301368	0.269136	0.971548	NA
IL_2RA	PM20D1	ivw	8	0.0241533	0.0133776	0.0709953	0.850371	NA
IL_2RA	TAS2R5	ivw	3	0.0177061	0.0486054	0.715646	0.999914	NA
IL_2RA	RPSA	ivw	2	-0.063589	0.192034	0.740544	0.999914	NA
IL_2RA	HEATR6	ivw	7	0.000408371	0.0321403	0.989862	0.999914	NA
IL_2RA	IFT57	ivw	3	-0.0194006	0.0307216	0.527717	0.999914	NA
IL_2RA	RP11-181G12.2	ivw	2	-0.0269146	0.0425654	0.527183	0.999914	NA
IL_2RA	EDN3	ivw	2	0.00124738	0.0247392	0.959787	0.999914	NA
IL_2RA	RP11-571M6.8	ivw	2	0.0326696	0.0558164	0.558343	0.999914	NA
IL_2RA	GPR171	ivw	2	0.00670966	0.0772039	0.930744	0.999914	NA
IL_2RA	SLC44A2	ivw	10	0.00172818	0.0112379	0.877782	0.999914	NA
IL_2RA	PCID2	ivw	5	0.0452912	0.0302416	0.134225	0.917347	NA
IL_2RA	KRT73	ivw	13	-0.0204094	0.0129613	0.115338	0.903692	NA
IL_2RA	CCR2	ivw	4	-0.0408889	0.0296834	0.168358	0.937159	NA
IL_2RA	RP11-103G8.2	ivw	2	0.00994174	0.0313003	0.75077	0.999914	NA
IL_2RA	PUM2	ivw	2	-0.0964447	0.0680461	0.156382	0.930126	NA
IL_2RA	F2RL1	ivw	13	0.0368608	0.0127591	0.00386499	0.457467	Sufficient
IL_2RA	RNF41	ivw	2	-0.0122097	0.0617441	0.843243	0.999914	NA
IL_2RA	PRSS30P	ivw	8	0.0024857	0.0113051	0.825969	0.999914	NA
IL_2RA	TCP11L2	ivw	7	0.0342774	0.0188192	0.0685456	0.845086	NA
IL_2RA	DNAJB2	ivw	2	0.0608055	0.0867342	0.483268	0.998544	NA
IL_2RA	UROS	ivw	15	0.00414354	0.0117918	0.725296	0.999914	NA
IL_2RA	SPDL1	ivw	7	0.00736807	0.0176991	0.677193	0.999914	NA
IL_2RA	DYRK4	ivw	5	-0.0181973	0.0275608	0.509087	0.999662	NA
IL_2RA	ACOT11	ivw	2	-0.020653	0.0481276	0.667828	0.999914	NA
IL_2RA	TACC3	ivw	6	0.0218588	0.0208778	0.295104	0.977088	NA
IL_2RA	CARS	ivw	2	-0.0196158	0.038365	0.609146	0.999914	NA
IL_2RA	SEC14L4	ivw	3	0.0576251	0.0320958	0.0725885	0.85258	NA
IL_2RA	ZNF347	ivw	4	-0.047191	0.0547839	0.389017	0.992574	NA
IL_2RA	PKNOX1	ivw	3	-0.0126016	0.0265086	0.634519	0.999914	NA
IL_2RA	SYPL1	ivw	2	-0.0335594	0.054297	0.536528	0.999914	NA
IL_2RA	UBR7	ivw	3	0.00183687	0.0207959	0.929616	0.999914	NA
IL_2RA	PNPLA8	ivw	4	-0.013205	0.027836	0.635224	0.999914	NA
IL_2RA	MCCC1	ivw	3	0.036916	0.0255341	0.148246	0.925873	NA
IL_2RA	ZCCHC14	ivw	5	-0.000376389	0.0340421	0.991178	0.999914	NA
IL_2RA	PHF14	ivw	2	0.00514012	0.046529	0.912036	0.999914	NA
IL_2RA	HIP1R	ivw	2	-0.0384406	0.0647355	0.552639	0.999914	NA
IL_2RA	GPR68	ivw	3	-0.0251133	0.0327532	0.443235	0.996162	NA
IL_2RA	TMEM205	ivw	5	-0.0339035	0.0349807	0.332443	0.983955	NA
IL_2RA	RP11-274B18.4	ivw	2	0.0439697	0.0335334	0.189782	0.946667	NA
IL_2RA	TRIM4	ivw	22	0.000641356	0.00727469	0.929747	0.999914	NA
IL_2RA	ASCC1	ivw	7	0.0263301	0.013834	0.0570037	0.823799	NA
IL_2RA	CDKN1A	ivw	3	0.0466587	0.0369855	0.207114	0.952328	NA
IL_2RA	PINLYP	ivw	2	0.0994596	0.046407	0.0320967	0.750493	Sufficient
IL_2RA	CALU	ivw	3	0.0178934	0.0322459	0.578959	0.999914	NA
IL_2RA	AC016757.3	ivw	7	0.000413218	0.0195923	0.983173	0.999914	NA
IL_2RA	LRP8	ivw	3	-0.0176855	0.0608763	0.771421	0.999914	NA
IL_2RA	COL6A2	ivw	8	-0.0202203	0.0159704	0.205473	0.951487	NA
IL_2RA	HIST1H2BC	ivw	2	-0.0859761	0.074834	0.250601	0.967468	NA
IL_2RA	XAF1	ivw	3	0.0671243	0.0431023	0.119394	0.906281	NA
IL_2RA	AC079325.6	ivw	9	-0.0037366	0.0128911	0.771925	0.999914	NA
IL_2RA	RP11-37B2.1	ivw	12	-0.004669	0.0139687	0.738193	0.999914	NA
IL_2RA	ARF3	ivw	7	-0.0252319	0.0156062	0.105925	0.892744	NA
IL_2RA	GRAMD1C	ivw	4	-0.0217169	0.0302865	0.473343	0.998544	NA
IL_2RA	CRISPLD2	ivw	13	0.0140136	0.0119233	0.239869	0.963677	NA
IL_2RA	RP11-290F20.3	ivw	5	-0.0200095	0.0210713	0.342311	0.985637	NA
IL_2RA	RP11-6N17.4	ivw	5	0.00535331	0.0267118	0.84116	0.999914	NA
IL_2RA	HLA-DPB1	ivw	4	-0.0105406	0.0305395	0.729984	0.999914	NA
IL_2RA	C2orf88	ivw	3	0.0406255	0.0538347	0.450468	0.997293	NA
IL_2RA	RP11-701H24.2	ivw	2	0.012128	0.0684149	0.859295	0.999914	NA
IL_2RA	LARP1	ivw	9	0.0258792	0.0179293	0.148906	0.926092	NA
IL_2RA	AKT2	ivw	2	-0.0287214	0.0538147	0.593542	0.999914	NA
IL_2RA	CAPN12	ivw	17	-0.00987176	0.00980471	0.314012	0.980665	NA
IL_2RA	ASPH	ivw	5	-0.0294477	0.0334463	0.378618	0.991933	NA
IL_2RA	IFNGR2	ivw	13	-0.013465	0.0137372	0.326995	0.983024	NA
IL_2RA	PARVB	ivw	7	-0.0149395	0.0261515	0.567819	0.999914	NA
IL_2RA	RP11-119D9.1	ivw	3	0.0363499	0.0416067	0.382307	0.992362	NA
IL_2RA	RP11-738E22.3	ivw	5	-0.0288182	0.0191805	0.132975	0.917288	NA
IL_2RA	RP11-161M6.2	ivw	2	-0.0378753	0.0727873	0.602815	0.999914	NA
IL_2RA	AC092653.5	ivw	3	-0.0148802	0.0256291	0.56151	0.999914	NA
IL_2RA	MARK4	ivw	3	0.0203911	0.0235813	0.387196	0.992457	NA
IL_2RA	PSAP	ivw	2	-0.0638346	0.0952146	0.502585	0.999662	NA
IL_2RA	SMG5	ivw	20	0.00372456	0.00933361	0.689858	0.999914	NA
IL_2RA	TOP3BP1	ivw	6	-0.0360691	0.0258281	0.162563	0.933976	NA
IL_2RA	ZNF420	ivw	2	0.0160856	0.0314396	0.608907	0.999914	NA
IL_2RA	SSX2IP	ivw	2	0.00118038	0.0331962	0.971635	0.999914	NA
IL_2RA	HLA-DQB1	ivw	14	-0.0137832	0.0144973	0.341738	0.985637	NA
IL_2RA	IGLC2	ivw	4	-0.00219806	0.0156712	0.888454	0.999914	NA
IL_2RA	PPP2R1A	ivw	2	-0.0179055	0.0633771	0.777542	0.999914	NA
IL_2RA	CAMK2D	ivw	6	-0.0211541	0.0233472	0.3649	0.990145	NA
IL_2RA	FAM50B	ivw	7	-0.0461512	0.0227761	0.0427345	0.787305	Sufficient
IL_2RA	WNK2	ivw	2	-0.0362532	0.0448089	0.418479	0.994765	NA
IL_2RA	MREG	ivw	2	-0.144308	0.0975933	0.139228	0.921283	NA
IL_2RA	ZNF202	ivw	2	-0.0623681	0.0976032	0.522825	0.999914	NA
IL_2RA	LRIF1	ivw	2	0.073332	0.0693078	0.290027	0.975905	NA
IL_2RA	AC022431.3	ivw	2	-0.069033	0.0519122	0.183583	0.944303	NA
IL_2RA	SART3	ivw	2	0.128196	0.0890516	0.149991	0.92661	NA
IL_2RA	CTNNA1	ivw	20	-0.00339819	0.00755758	0.65297	0.999914	NA
IL_2RA	TGFBR3	ivw	2	-0.0207748	0.0579686	0.720059	0.999914	NA
IL_2RA	NAPB	ivw	11	-0.040899	0.0173901	0.0186797	0.67671	Sufficient
IL_2RA	TANGO6	ivw	2	-0.057367	0.0552174	0.298838	0.978507	NA
IL_2RA	CTD-2228K2.5	ivw	2	-0.0588095	0.131681	0.655161	0.999914	NA
IL_2RA	MUC20	ivw	21	0.0175717	0.0119582	0.141715	0.922877	NA
IL_2RA	RP11-110G21.1	ivw	2	-0.0829189	0.0630773	0.188657	0.946224	NA
IL_2RA	AC004985.12	ivw	2	0.116826	0.0402206	0.00367685	0.451018	Sufficient
IL_2RA	ECHDC3	ivw	9	-0.0143197	0.0140819	0.309205	0.980031	NA
IL_2RA	C22orf28	ivw	2	0.0179175	0.0333937	0.591577	0.999914	NA
IL_2RA	HPS4	ivw	3	0.015502	0.0249761	0.534815	0.999914	NA
IL_2RA	AKAP13	ivw	3	0.0129926	0.0302013	0.66705	0.999914	NA
IL_2RA	PNRC2	ivw	2	0.0289852	0.0635431	0.648282	0.999914	NA
IL_2RA	ARHGAP22	ivw	8	0.0240677	0.0155092	0.120702	0.907557	NA
IL_2RA	RWDD2B	ivw	6	0.0117045	0.0251507	0.641661	0.999914	NA
IL_2RA	RP5-995J12.2	ivw	11	-0.0169757	0.0163432	0.298943	0.978545	NA
IL_2RA	RP11-443B7.3	ivw	2	0.00299953	0.0345715	0.93086	0.999914	NA
IL_2RA	GS1-410F4.3	ivw	2	0.0244112	0.0250016	0.328873	0.983483	NA
IL_2RA	C1orf147	ivw	2	-0.0633805	0.0864378	0.463406	0.998446	NA
IL_2RA	LY96	ivw	9	-0.0363348	0.0229691	0.113673	0.901474	NA
IL_2RA	AC005082.12	ivw	6	0.0137953	0.0176034	0.43323	0.996135	NA
IL_2RA	RP1-28O10.1	ivw	2	-0.0287233	0.0286038	0.315293	0.980985	NA
IL_2RA	EGLN2	ivw	11	0.00933757	0.014335	0.514801	0.999914	NA
IL_2RA	NDUFA12	ivw	16	-0.000765658	0.00978306	0.937618	0.999914	NA
IL_2RA	ZNF835	ivw	2	-0.019691	0.0790812	0.803363	0.999914	NA
IL_2RA	FLVCR2	ivw	9	0.0219654	0.0234336	0.34858	0.986907	NA
IL_2RA	TXNDC12	ivw	4	0.00206907	0.0129152	0.872721	0.999914	NA
IL_2RA	HELLS	ivw	5	-0.0044015	0.0241561	0.855417	0.999914	NA
IL_2RA	TYW1	ivw	9	-0.004178	0.0177579	0.813995	0.999914	NA
IL_2RA	ACTR10	ivw	2	-0.0334356	0.0358219	0.350621	0.987157	NA
IL_2RA	LEPROT	ivw	17	0.0069931	0.0088749	0.430718	0.996135	NA
IL_2RA	CDC42SE1	ivw	19	-0.00233437	0.014498	0.872083	0.999914	NA
IL_2RA	VSIG10	ivw	8	0.0175265	0.0158096	0.267603	0.971334	NA
IL_2RA	F11R	ivw	2	0.0303513	0.0424085	0.474183	0.998544	NA
IL_2RA	CNOT1	ivw	2	-0.116092	0.0484297	0.016524	0.659283	Sufficient
IL_2RA	MS4A4A	ivw	2	0.0159771	0.0226232	0.480049	0.998544	NA
IL_2RA	RP11-697E2.7	ivw	3	-0.0252371	0.0253148	0.318799	0.981726	NA
IL_2RA	MMP28	ivw	2	-0.0641982	0.0523408	0.219995	0.957522	NA
IL_2RA	PET112	ivw	8	-0.014733	0.0194901	0.449696	0.997142	NA
IL_2RA	RP1-148H17.1	ivw	2	0.0640177	0.047278	0.175714	0.941237	NA
IL_2RA	GSK3B	ivw	10	0.0299257	0.0215352	0.164645	0.935216	NA
IL_2RA	SIGMAR1	ivw	6	-0.00118835	0.0146659	0.93542	0.999914	NA
IL_2RA	ZNF585B	ivw	2	-0.0717965	0.0640569	0.262362	0.970334	NA
IL_2RA	RHBDD2	ivw	4	-0.00383835	0.0342623	0.910801	0.999914	NA
IL_2RA	ARPC1B	ivw	3	0.0227855	0.0644156	0.723544	0.999914	NA
IL_2RA	HAR1B	ivw	2	0.0331317	0.0350212	0.344125	0.985637	NA
IL_2RA	TBC1D15	ivw	6	0.00927755	0.0131105	0.479169	0.998544	NA
IL_2RA	IFIT2	ivw	2	-0.0869543	0.0817234	0.287325	0.975326	NA
IL_2RA	LA16c-OS12.2	ivw	2	-0.0168532	0.0326643	0.605889	0.999914	NA
IL_2RA	RSBN1L	ivw	2	0.0213166	0.0409103	0.602326	0.999914	NA
IL_2RA	TBXAS1	ivw	9	0.0273336	0.0202968	0.178078	0.942655	NA
IL_2RA	AC012454.4	ivw	9	-0.00777108	0.0167102	0.641896	0.999914	NA
IL_2RA	PPP2R4	ivw	10	-0.00464451	0.0127555	0.715769	0.999914	NA
IL_2RA	CSDA	ivw	5	0.0120656	0.0211868	0.569026	0.999914	NA
IL_2RA	CD247	ivw	3	-0.0309456	0.0261082	0.235906	0.963297	NA
IL_2RA	AC008074.5	ivw	2	-0.0207814	0.0316263	0.511121	0.999662	NA
IL_2RA	ACCS	ivw	15	-0.0031754	0.00814092	0.696496	0.999914	NA
IL_2RA	CACNA1E	ivw	4	0.0243136	0.0316833	0.442848	0.996135	NA
IL_2RA	VAT1	ivw	4	0.0182577	0.027765	0.510809	0.999662	NA
IL_2RA	AATK	ivw	9	0.0110198	0.0164576	0.503122	0.999662	NA
IL_2RA	BORA	ivw	3	-0.00717532	0.0160693	0.655219	0.999914	NA
IL_2RA	UBR1	ivw	4	0.0122512	0.0525429	0.815633	0.999914	NA
IL_2RA	NDFIP1	ivw	3	-0.0400467	0.0251571	0.111415	0.898738	NA
IL_2RA	HS3ST1	ivw	2	0.0707351	0.0378504	0.0616494	0.832755	NA
IL_2RA	CTGLF11P	ivw	3	-0.0582142	0.0919871	0.52683	0.999914	NA
IL_2RA	DPYD	ivw	5	-0.00889908	0.0232234	0.701576	0.999914	NA
IL_2RA	ZMAT2	ivw	5	-0.0487561	0.0229678	0.03377	0.756341	Sufficient
IL_2RA	AUTS2	ivw	13	0.00186305	0.0180797	0.917926	0.999914	NA
IL_2RA	RP4-659J6.2	ivw	5	-0.011821	0.0299646	0.693213	0.999914	NA
IL_2RA	DHX36	ivw	6	0.0300398	0.0315167	0.34052	0.985534	NA
IL_2RA	INF2	ivw	6	0.0150131	0.0117941	0.203042	0.950419	NA
IL_2RA	ATP11A	ivw	2	0.033553	0.109521	0.759328	0.999914	NA
IL_2RA	RPL23AP79	ivw	2	0.00191046	0.0571653	0.97334	0.999914	NA
IL_2RA	CCDC176	ivw	3	0.0694669	0.0495589	0.161003	0.933089	NA
IL_2RA	TMEM131	ivw	2	0.0284434	0.076438	0.70981	0.999914	NA
IL_2RA	DYSF	ivw	3	-0.0101938	0.0277854	0.713712	0.999914	NA
IL_2RA	RP11-420G6.4	ivw	12	0.0114465	0.012258	0.350409	0.987157	NA
IL_2RA	ENO3	ivw	4	-0.0212424	0.0339917	0.532018	0.999914	NA
IL_2RA	IMMP2L	ivw	13	-0.0143922	0.0129731	0.267263	0.971331	NA
IL_2RA	AMY2B	ivw	6	0.0151225	0.020094	0.451697	0.997684	NA
IL_2RA	AC084018.1	ivw	7	0.012421	0.0177432	0.4839	0.998544	NA
IL_2RA	SLC25A34	ivw	10	0.0202345	0.0129825	0.11909	0.906159	NA
IL_2RA	LGALS9B	ivw	8	0.00575823	0.0157151	0.714056	0.999914	NA
IL_2RA	LARP7	ivw	2	0.0164952	0.0297032	0.578668	0.999914	NA
IL_2RA	DRAM2	ivw	15	-0.00159569	0.0116103	0.890685	0.999914	NA
IL_2RA	CARKD	ivw	7	0.00708936	0.0153781	0.644796	0.999914	NA
IL_2RA	LINGO4	ivw	5	0.0275258	0.0276737	0.319903	0.981826	NA
IL_2RA	MLLT6	ivw	3	-0.105053	0.0419424	0.0122553	0.614834	Sufficient
IL_2RA	CLEC10A	ivw	6	-0.00852616	0.0214445	0.690931	0.999914	NA
IL_2RA	DGCR6	ivw	2	0.0969737	0.0412986	0.0188689	0.678589	Sufficient
IL_2RA	CPOX	ivw	4	0.0507488	0.0474444	0.284778	0.974905	NA
IL_2RA	TMEM245	ivw	9	0.0155761	0.0132489	0.239733	0.963677	NA
IL_2RA	KATNAL1	ivw	2	-0.0516176	0.0484145	0.286351	0.975202	NA
IL_2RA	CTD-2196E14.9	ivw	2	-0.0184689	0.029398	0.529848	0.999914	NA
IL_2RA	PRKD2	ivw	6	-0.00648263	0.012781	0.612008	0.999914	NA
IL_2RA	TRPS1	ivw	2	0.0297447	0.0557242	0.593492	0.999914	NA
IL_2RA	RP13-890H12.2	ivw	2	-0.0379934	0.0502202	0.449328	0.997047	NA
IL_2RA	RHOBTB1	ivw	3	-0.0176508	0.0326482	0.588757	0.999914	NA
IL_2RA	HIST1H2BG	ivw	4	-0.0301367	0.036848	0.413435	0.994221	NA
IL_2RA	DDX46	ivw	2	-0.0116095	0.0865652	0.893314	0.999914	NA
IL_2RA	C16orf54	ivw	2	0.0138906	0.0187654	0.459165	0.998174	NA
IL_2RA	FAM102A	ivw	2	-0.0277946	0.0415441	0.503471	0.999662	NA
IL_2RA	SKAP2	ivw	19	-0.0181892	0.00879768	0.0386875	0.77309	Sufficient
IL_2RA	TIPARP	ivw	2	0.0389755	0.108064	0.718347	0.999914	NA
IL_2RA	GPR65	ivw	6	-0.0182933	0.0256856	0.476341	0.998544	NA
IL_2RA	KLRD1	ivw	6	0.0188855	0.0163778	0.248862	0.967027	NA
IL_2RA	TMEM99	ivw	11	0.00659059	0.0163116	0.68618	0.999914	NA
IL_2RA	STIM2	ivw	3	-0.0352368	0.0212297	0.0969569	0.88251	NA
IL_2RA	POLA2	ivw	4	-0.0203102	0.0224951	0.366595	0.990368	NA
IL_2RA	RPS4XP16	ivw	2	-0.00176347	0.0430599	0.967333	0.999914	NA
IL_2RA	FHL3	ivw	16	-0.0136904	0.0096749	0.157056	0.930529	NA
IL_2RA	SH3YL1	ivw	12	-0.00371072	0.00795344	0.640818	0.999914	NA
IL_2RA	AKAP11	ivw	2	0.008384	0.04613	0.855781	0.999914	NA
IL_2RA	SLC35A1	ivw	3	3.28695e-05	0.0335102	0.999217	0.999962	NA
IL_2RA	IRS2	ivw	3	-0.0398345	0.0537622	0.45873	0.998097	NA
IL_2RA	IQSEC1	ivw	4	-0.0425117	0.0297569	0.15311	0.928413	NA
IL_2RA	TP53I3	ivw	17	0.000652856	0.0116016	0.955124	0.999914	NA
IL_2RA	IL1RL1	ivw	3	-0.116863	0.0414656	0.00482757	0.483985	Sufficient
IL_2RA	CUL5	ivw	4	-0.014806	0.0150276	0.324498	0.982616	NA
IL_2RA	EIF4E	ivw	2	-0.0732113	0.0230052	0.00146072	0.342207	Sufficient
IL_2RA	NINJ1	ivw	11	-0.0266747	0.0136443	0.0505826	0.808018	NA
IL_2RA	MTHFD2	ivw	4	0.0177525	0.0339907	0.601477	0.999914	NA
IL_2RA	ANXA1	ivw	8	0.00219022	0.0152828	0.886043	0.999914	NA
IL_2RA	KIAA0146	ivw	2	0.0466126	0.0746266	0.532226	0.999914	NA
IL_2RA	AVPI1	ivw	3	0.0345987	0.0402044	0.389475	0.992691	NA
IL_2RA	VSTM1	ivw	9	-0.0175611	0.016614	0.290507	0.976146	NA
IL_2RA	LRRC8B	ivw	15	-0.00017517	0.0135661	0.989698	0.999914	NA
IL_2RA	ITPRIP	ivw	3	0.0254399	0.0305772	0.405416	0.993696	NA
IL_2RA	AKR1C2	ivw	12	0.0354357	0.0165757	0.0325324	0.752098	Sufficient
IL_2RA	HEMK1	ivw	4	0.00701448	0.0372939	0.850809	0.999914	NA
IL_2RA	SYNE2	ivw	3	-0.0148061	0.0276149	0.591846	0.999914	NA
IL_2RA	SEC13	ivw	7	0.00617617	0.013172	0.639152	0.999914	NA
IL_2RA	FAM225A	ivw	2	-0.045535	0.0740923	0.538837	0.999914	NA
IL_2RA	DANCR	ivw	5	-0.00736832	0.0210779	0.726657	0.999914	NA
IL_2RA	RAD54B	ivw	5	0.00398507	0.0201994	0.843603	0.999914	NA
IL_2RA	PPP1R16A	ivw	6	0.0369018	0.033779	0.274636	0.972611	NA
IL_2RA	AMICA1	ivw	4	-0.014769	0.0214267	0.490646	0.998681	NA
IL_2RA	CTNNAL1	ivw	7	-0.00186443	0.0110735	0.866294	0.999914	NA
IL_2RA	RPL22L1	ivw	22	0.00589729	0.00924321	0.523465	0.999914	NA
IL_2RA	C17orf97	ivw	15	-0.00068897	0.00640675	0.914362	0.999914	NA
IL_2RA	RP11-745O10.2	ivw	9	-0.00264858	0.0145471	0.855529	0.999914	NA
IL_2RA	MFN2	ivw	9	-0.0122136	0.0190841	0.522179	0.999914	NA
IL_2RA	TXLNB	ivw	2	-0.0395681	0.048561	0.41518	0.994354	NA
IL_2RA	KIAA1143	ivw	6	0.00474753	0.0219409	0.828693	0.999914	NA
IL_2RA	NEDD9	ivw	4	-0.0203419	0.0475502	0.668798	0.999914	NA
IL_2RA	RP11-349A22.5	ivw	7	-0.0334887	0.0221738	0.13097	0.915539	NA
IL_2RA	RASD1	ivw	3	-0.0144026	0.0414282	0.728102	0.999914	NA
IL_2RA	RP11-426C22.4	ivw	2	0.0159903	0.0327434	0.625301	0.999914	NA
IL_2RA	KCNE1	ivw	4	0.0191166	0.0249762	0.444039	0.996273	NA
IL_2RA	ATPAF2	ivw	4	0.0347121	0.0162342	0.0324999	0.752012	Sufficient
IL_2RA	ANKRD18EP	ivw	6	0.0179284	0.0301788	0.552464	0.999914	NA
IL_2RA	SEC14L5	ivw	7	-0.0151637	0.017032	0.373301	0.991165	NA
IL_2RA	MAL	ivw	3	0.00528141	0.0237095	0.823726	0.999914	NA
IL_2RA	RP11-278A23.2	ivw	3	-0.00296413	0.0422917	0.944124	0.999914	NA
IL_2RA	MTMR11	ivw	2	0.0259422	0.0273417	0.342715	0.985637	NA
IL_2RA	CHI3L2	ivw	14	-0.00836545	0.00929719	0.368236	0.990782	NA
IL_2RA	FEZ2	ivw	21	-0.00554294	0.00884339	0.530797	0.999914	NA
IL_2RA	IGFALS	ivw	2	-0.207894	0.108883	0.0562197	0.821918	NA
IL_2RA	AC159540.1	ivw	9	0.0127676	0.0155853	0.41267	0.994221	NA
IL_2RA	TMEM109	ivw	3	-0.00785146	0.0498551	0.874862	0.999914	NA
IL_2RA	DNTTIP1	ivw	16	0.0086238	0.016008	0.590081	0.999914	NA
IL_2RA	RP11-395G23.3	ivw	4	-0.0424573	0.0344876	0.21829	0.956919	NA
IL_2RA	INTS4	ivw	12	-0.016474	0.0180514	0.361445	0.989762	NA
IL_2RA	FAM110B	ivw	4	-0.0112185	0.0435392	0.796666	0.999914	NA
IL_2RA	ACBD3	ivw	2	-0.01872	0.0329691	0.570166	0.999914	NA
IL_2RA	NAA38	ivw	8	0.00480218	0.01802	0.78986	0.999914	NA
IL_2RA	TRPM2	ivw	2	0.0260022	0.042539	0.54103	0.999914	NA
IL_2RA	ARL17B	ivw	7	-0.0157914	0.0149041	0.289355	0.975748	NA
IL_2RA	RAB3D	ivw	2	-0.0701554	0.0447556	0.116993	0.904931	NA
IL_2RA	GNAO1	ivw	3	0.0662956	0.0376079	0.077932	0.857703	NA
IL_2RA	BIN2	ivw	2	0.0471321	0.0353673	0.182647	0.943722	NA
IL_2RA	RP11-253D19.1	ivw	2	-0.0841279	0.04193	0.044815	0.793288	Sufficient
IL_2RA	PALD1	ivw	2	0.0215203	0.0623416	0.729944	0.999914	NA
IL_2RA	PDPK2	ivw	3	0.0126928	0.0363984	0.7273	0.999914	NA
IL_2RA	RP11-523O18.5	ivw	2	0.0846098	0.0431875	0.050098	0.807219	NA
IL_2RA	AC093668.3	ivw	7	-0.00150913	0.0269603	0.955361	0.999914	NA
IL_2RA	ERC1	ivw	2	-0.032242	0.0682552	0.636659	0.999914	NA
IL_2RA	CD22	ivw	2	-0.0325499	0.0454605	0.473989	0.998544	NA
IL_2RA	PITPNA	ivw	6	-0.00231788	0.0214773	0.914057	0.999914	NA
IL_2RA	IGLC6	ivw	4	0.0745298	0.0260488	0.00422088	0.469806	Sufficient
IL_2RA	SMC6	ivw	6	0.0074878	0.0335735	0.823515	0.999914	NA
IL_2RA	AFG3L1P	ivw	3	0.0313387	0.0388161	0.419458	0.994919	NA
IL_2RA	NTMT1	ivw	3	0.0034036	0.0795573	0.965876	0.999914	NA
IL_2RA	MAN1A2	ivw	2	-0.00483577	0.033133	0.883961	0.999914	NA
IL_2RA	TM4SF1	ivw	3	0.0163359	0.0434489	0.706932	0.999914	NA
IL_2RA	PNPLA6	ivw	2	0.0989637	0.0417173	0.0176803	0.66954	Sufficient
IL_2RA	ZNF721	ivw	4	-0.00746096	0.0144183	0.604832	0.999914	NA
IL_2RA	LUZP1	ivw	4	0.0302629	0.0204026	0.137998	0.920044	NA
IL_2RA	TCEA2	ivw	3	-0.0507127	0.033627	0.131531	0.915936	NA
IL_2RA	DPEP2	ivw	5	-0.0536761	0.0260766	0.0395516	0.775817	Sufficient
IL_2RA	PHF11	ivw	9	-0.00488645	0.0193522	0.800654	0.999914	NA
IL_2RA	CREB5	ivw	11	-0.0029339	0.0133821	0.826463	0.999914	NA
IL_2RA	ZNF841	ivw	2	0.085227	0.0798463	0.285797	0.975197	NA
IL_2RA	SLC35C1	ivw	4	0.0356663	0.0227088	0.116277	0.904435	NA
IL_2RA	SELL	ivw	13	0.00646264	0.0101741	0.525293	0.999914	NA
IL_2RA	RP11-418J17.1	ivw	5	0.0141749	0.0190016	0.455678	0.99785	NA
IL_2RA	GDPD3	ivw	2	0.060192	0.0744848	0.419027	0.994899	NA
IL_2RA	RP11-47I22.2	ivw	2	0.0526073	0.0388762	0.175991	0.941471	NA
IL_2RA	EBAG9	ivw	3	-0.0303935	0.0381417	0.425533	0.995714	NA
IL_2RA	ITGB3BP	ivw	7	0.00219577	0.0180414	0.903131	0.999914	NA
IL_2RA	RP11-142C4.6	ivw	3	-0.0453114	0.0434517	0.297041	0.977677	NA
IL_2RA	RINT1	ivw	4	0.0232944	0.0404453	0.56465	0.999914	NA
IL_2RA	HBZ	ivw	13	-0.00330408	0.00975687	0.73488	0.999914	NA
IL_2RA	INCENP	ivw	4	-0.0082027	0.0239872	0.73238	0.999914	NA
IL_2RA	RP11-923I11.1	ivw	3	-0.00575053	0.0554822	0.91745	0.999914	NA
IL_2RA	ICA1	ivw	3	0.0734889	0.0503855	0.144694	0.92423	NA
IL_2RA	CXCR2P1	ivw	5	0.0116972	0.0348599	0.73721	0.999914	NA
IL_2RA	ANKRD36B	ivw	3	0.00456136	0.0303368	0.880483	0.999914	NA
IL_2RA	CTD-2358C21.4	ivw	3	-0.0183733	0.0182628	0.314391	0.980691	NA
IL_2RA	KLHL42	ivw	3	0.0776653	0.0259958	0.00281166	0.416855	Sufficient
IL_2RA	CTSG	ivw	10	0.0140846	0.0117664	0.231299	0.962397	NA
IL_2RA	PREX1	ivw	3	-0.00572009	0.0507529	0.910265	0.999914	NA
IL_2RA	AC005488.1	ivw	11	-0.0201011	0.0166998	0.228716	0.961401	NA
IL_2RA	TRAV35	ivw	4	0.00355588	0.017944	0.842916	0.999914	NA
IL_2RA	RPL36	ivw	2	-0.00650408	0.046039	0.887654	0.999914	NA
IL_2RA	snoU13	ivw	5	0.0203848	0.0333817	0.541426	0.999914	NA
IL_2RA	SPATA13	ivw	4	-0.0187485	0.0409171	0.646804	0.999914	NA
IL_2RA	U3	ivw	2	-0.058073	0.0408035	0.154667	0.929403	NA
IL_2RA	IPMK	ivw	5	-0.0266315	0.019342	0.168551	0.937368	NA
IL_2RA	COTL1	ivw	4	-0.0534307	0.0613715	0.383966	0.992422	NA
IL_2RA	FPR3	ivw	8	-0.0171474	0.0203241	0.398838	0.992889	NA
IL_2RA	RP11-488C13.6	ivw	2	-0.00901213	0.0502672	0.857714	0.999914	NA
IL_2RA	SEPHS2	ivw	2	-0.00374721	0.0432505	0.930958	0.999914	NA
IL_2RA	GIT1	ivw	6	0.00840063	0.02323	0.717629	0.999914	NA
IL_2RA	AP001610.5	ivw	4	-0.0413489	0.0448559	0.356625	0.988199	NA
IL_2RA	AC007292.6	ivw	2	-0.0165823	0.0399147	0.677817	0.999914	NA
IL_2RA	NSFP1	ivw	7	-0.0191964	0.0154087	0.212832	0.954851	NA
IL_2RA	NECAB2	ivw	12	-0.0165387	0.013421	0.217838	0.956752	NA
IL_2RA	DDIT4L	ivw	2	-0.0969487	0.046028	0.0351785	0.762638	Sufficient
IL_2RA	TPSAB1	ivw	8	0.0139037	0.0161141	0.388232	0.992457	NA
IL_2RA	CECR5	ivw	5	-0.0288997	0.0226787	0.202555	0.950015	NA
IL_2RA	TMEM70	ivw	3	0.0213775	0.0381275	0.575013	0.999914	NA
IL_2RA	STAT2	ivw	2	0.00237371	0.0230804	0.918086	0.999914	NA
IL_2RA	GLTSCR1L	ivw	3	0.0244863	0.0284997	0.390244	0.992691	NA
IL_2RA	FAM84B	ivw	8	0.00363405	0.0188312	0.846974	0.999914	NA
IL_2RA	AC006129.4	ivw	3	0.0128263	0.0276479	0.642707	0.999914	NA
IL_2RA	IRAK4	ivw	2	-0.0249406	0.0667788	0.708791	0.999914	NA
IL_2RA	PTPLA	ivw	4	0.0285271	0.0390674	0.465266	0.998544	NA
IL_2RA	TRBV28	ivw	14	-0.0148962	0.011405	0.191517	0.94717	NA
IL_2RA	THBS1	ivw	12	0.0070437	0.0175526	0.688206	0.999914	NA
IL_2RA	LOC440461	ivw	3	-0.00877446	0.0270566	0.745711	0.999914	NA
IL_2RA	RNF4	ivw	2	0.0599667	0.0431122	0.164242	0.935002	NA
IL_2RA	SERAC1	ivw	8	-0.0141972	0.0184345	0.441216	0.996135	NA
IL_2RA	GRK4	ivw	7	0.031206	0.0172345	0.0701921	0.848059	NA
IL_2RA	GAK	ivw	2	0.0794619	0.113709	0.484667	0.998544	NA
IL_2RA	CCNI	ivw	2	-0.034961	0.040817	0.391705	0.992703	NA
IL_2RA	CTD-2336O2.1	ivw	6	-0.0387759	0.0243447	0.111208	0.898738	NA
IL_2RA	LINC00493	ivw	2	-0.0673147	0.0464629	0.147398	0.924989	NA
IL_2RA	SFTPB	ivw	2	-0.014962	0.0596542	0.801959	0.999914	NA
IL_2RA	LRRC37B	ivw	2	-0.0440546	0.0214719	0.0401961	0.778196	Sufficient
IL_2RA	GZMH	ivw	2	0.00107972	0.0556102	0.984509	0.999914	NA
IL_2RA	PGLYRP2	ivw	2	-0.041612	0.0406338	0.305801	0.979461	NA
IL_2RA	PDE5A	ivw	3	0.0324756	0.0355415	0.360854	0.989424	NA
IL_2RA	EFTUD1	ivw	3	-0.0195272	0.0843604	0.816947	0.999914	NA
IL_2RA	DDX43	ivw	3	-0.00117892	0.0260553	0.963911	0.999914	NA
IL_2RA	NUB1	ivw	3	-0.0794721	0.0333687	0.0172358	0.665613	Sufficient
IL_2RA	IL1RAP	ivw	5	0.00358074	0.0317076	0.910086	0.999914	NA
IL_2RA	PLAA	ivw	2	0.00711272	0.0710494	0.920257	0.999914	NA
IL_2RA	ZNF189	ivw	2	-0.000380183	0.0276074	0.989013	0.999914	NA
IL_2RA	FAM185A	ivw	3	0.0170825	0.0424236	0.687194	0.999914	NA
IL_2RA	SNAI3	ivw	6	-0.0238455	0.0163627	0.145031	0.924429	NA
IL_2RA	ZNF718	ivw	2	-0.0238927	0.077837	0.758875	0.999914	NA
IL_2RA	RBM47	ivw	6	0.0251297	0.0376006	0.503922	0.999662	NA
IL_2RA	PRR13	ivw	2	-0.0219889	0.0424637	0.604578	0.999914	NA
IL_2RA	AC083949.1	ivw	4	-0.00139456	0.0351108	0.968317	0.999914	NA
IL_2RA	TSC22D4	ivw	5	-0.0211912	0.0253812	0.403765	0.993574	NA
IL_2RA	AP000807.1	ivw	2	0.0479237	0.0372778	0.198588	0.949287	NA
IL_2RA	TRGJP2	ivw	2	0.0242206	0.029821	0.416676	0.994761	NA
IL_2RA	NIPAL3	ivw	3	-0.00556276	0.0471098	0.906004	0.999914	NA
IL_2RA	HSD3B7	ivw	3	-0.068767	0.0381105	0.0711665	0.850769	NA
IL_2RA	ST6GALNAC3	ivw	6	-0.00838338	0.0199308	0.674029	0.999914	NA
IL_2RA	RNF125	ivw	3	-0.00492327	0.0454581	0.913755	0.999914	NA
IL_2RA	PADI6	ivw	7	0.00344819	0.0119833	0.773538	0.999914	NA
IL_2RA	DUS2L	ivw	16	-0.0157159	0.0085925	0.0673966	0.842881	NA
IL_2RA	TMBIM1	ivw	2	0.0211895	0.035168	0.546827	0.999914	NA
IL_2RA	IVNS1ABP	ivw	5	0.022864	0.0216741	0.291471	0.976473	NA
IL_2RA	ADAM23	ivw	2	0.0351003	0.220855	0.873725	0.999914	NA
IL_2RA	TP53RK	ivw	3	-0.070428	0.0636346	0.2684	0.971473	NA
IL_2RA	GPR125	ivw	3	0.0372758	0.0455066	0.412713	0.994221	NA
IL_2RA	TSPAN31	ivw	5	-0.011733	0.0130167	0.367387	0.990435	NA
IL_2RA	ALG1L6P	ivw	2	0.0420935	0.05145	0.413276	0.994221	NA
IL_2RA	MVD	ivw	3	-0.0274391	0.0314995	0.383702	0.992422	NA
IL_2RA	NFRKB	ivw	6	-0.0424112	0.0224642	0.0590331	0.828625	NA
IL_2RA	CTGF	ivw	2	-0.00431535	0.0342816	0.899827	0.999914	NA
IL_2RA	FAM151B	ivw	2	-0.0295427	0.041827	0.479996	0.998544	NA
IL_2RA	MED4	ivw	11	0.00441972	0.0098432	0.653423	0.999914	NA
IL_2RA	ZNF248	ivw	3	-0.00531613	0.0309754	0.863733	0.999914	NA
IL_2RA	PPP1R12C	ivw	2	0.0566802	0.0958518	0.554298	0.999914	NA
IL_2RA	CES1P1	ivw	3	0.0169511	0.0354242	0.632282	0.999914	NA
IL_2RA	SEMA4A	ivw	20	-0.00399541	0.00800956	0.617899	0.999914	NA
IL_2RA	SRD5A1	ivw	2	0.0124703	0.0520496	0.810652	0.999914	NA
IL_2RA	CLIC3	ivw	3	-0.0214929	0.0235285	0.360989	0.989472	NA
IL_2RA	BUD31	ivw	2	-0.0926444	0.108887	0.394862	0.992727	NA
IL_2RA	TBC1D2B	ivw	5	-0.0307812	0.031734	0.332058	0.983864	NA
IL_2RA	UQCRH	ivw	2	0.00978884	0.0257454	0.703784	0.999914	NA
IL_2RA	TPH1	ivw	2	0.042122	0.0499351	0.39893	0.992889	NA
IL_2RA	ANKRD55	ivw	13	-0.0188615	0.00980681	0.054441	0.819929	NA
IL_2RA	TNFSF14	ivw	2	0.0299652	0.0508705	0.555829	0.999914	NA
IL_2RA	TCEA3	ivw	3	0.0712396	0.0281384	0.0113493	0.604396	Sufficient
IL_2RA	ACTR1B	ivw	5	-0.0119295	0.0163939	0.46681	0.998544	NA
IL_2RA	CCDC109B	ivw	4	-0.0120798	0.0249363	0.628083	0.999914	NA
IL_2RA	ZNF469	ivw	3	-0.0375982	0.0747384	0.614919	0.999914	NA
IL_2RA	GPATCH2L	ivw	3	-0.000725322	0.0395024	0.985351	0.999914	NA
IL_2RA	TIMM44	ivw	2	0.0169098	0.0428028	0.692796	0.999914	NA
IL_2RA	CYB5D2	ivw	2	-0.00835403	0.018088	0.644185	0.999914	NA
IL_2RA	UTP14C	ivw	2	-0.0309239	0.0513061	0.546686	0.999914	NA
IL_2RA	RP4-724E16.2	ivw	3	0.034662	0.0515855	0.501626	0.999568	NA
IL_2RA	FAM173A	ivw	2	0.0179025	0.0311614	0.565623	0.999914	NA
IL_2RA	ARHGEF17	ivw	5	-0.00983202	0.00828966	0.235599	0.963261	NA
IL_2RA	TCEANC2	ivw	4	-0.0256772	0.0521128	0.622207	0.999914	NA
IL_2RA	HENMT1	ivw	5	-0.0107257	0.0311477	0.730582	0.999914	NA
IL_2RA	BAIAP2L2	ivw	5	-0.0205066	0.0282689	0.468199	0.998544	NA
IL_2RA	CAPN11	ivw	4	0.0121118	0.0194357	0.53317	0.999914	NA
IL_2RA	HPGD	ivw	11	-0.000528517	0.0164326	0.974342	0.999914	NA
IL_2RA	NDUFAF1	ivw	2	0.0136667	0.0381814	0.720388	0.999914	NA
IL_2RA	ESM1	ivw	2	0.0347797	0.0320453	0.277775	0.973429	NA
IL_2RA	TSPO	ivw	6	0.00144841	0.0268563	0.956989	0.999914	NA
IL_2RA	MKNK1-AS1	ivw	4	-0.00508344	0.0351332	0.884955	0.999914	NA
IL_2RA	MYD88	ivw	2	0.0486823	0.0541656	0.368777	0.990782	NA
IL_2RA	SH2B2	ivw	3	0.0298305	0.0548092	0.586262	0.999914	NA
IL_2RA	C4BPA	ivw	6	0.021053	0.0174796	0.228422	0.961301	NA
IL_2RA	SNORD12B	ivw	4	0.0130537	0.0201994	0.518121	0.999914	NA
IL_2RA	DIRC3	ivw	2	-0.0104309	0.0269241	0.698447	0.999914	NA
IL_2RA	CAPG	ivw	10	-0.00794632	0.00990439	0.422378	0.995246	NA
IL_2RA	NBPF12	ivw	3	0.0216644	0.0404561	0.592301	0.999914	NA
IL_2RA	RP11-57H14.2	ivw	2	0.00250884	0.0326507	0.938752	0.999914	NA
IL_2RA	RP11-541N10.3	ivw	2	0.0285129	0.0442881	0.519702	0.999914	NA
IL_2RA	DET1	ivw	3	0.0400968	0.0220261	0.0686952	0.845113	NA
IL_2RA	NOV	ivw	4	-0.0696319	0.0257607	0.00687106	0.532726	Sufficient
IL_2RA	MLLT4	ivw	2	0.0684889	0.0500204	0.170931	0.938884	NA
IL_2RA	TPST1	ivw	6	0.00413955	0.0148557	0.780513	0.999914	NA
IL_2RA	HOMER2	ivw	5	-0.0105451	0.0261251	0.686477	0.999914	NA
IL_2RA	LAT2	ivw	5	0.0701876	0.0418226	0.0933034	0.879549	NA
IL_2RA	TUB	ivw	2	-0.0401686	0.0667635	0.547405	0.999914	NA
IL_2RA	MCMBP	ivw	7	-0.000873323	0.0215823	0.967723	0.999914	NA
IL_2RA	GATC	ivw	3	0.0340197	0.0216139	0.115493	0.904005	NA
IL_2RA	FAM20B	ivw	3	0.080384	0.0465097	0.0839295	0.865924	NA
IL_2RA	POLR1D	ivw	10	0.0219759	0.0141651	0.120802	0.907641	NA
IL_2RA	LRRC6	ivw	19	-0.0039339	0.00802465	0.623974	0.999914	NA
IL_2RA	MCPH1	ivw	3	-0.0336366	0.0666986	0.614046	0.999914	NA
IL_2RA	CCZ1	ivw	11	0.00938556	0.0160271	0.558139	0.999914	NA
IL_2RA	ELF2	ivw	3	-0.034111	0.0559579	0.542138	0.999914	NA
IL_2RA	SMIM4	ivw	3	4.99007e-05	0.0633695	0.999372	0.999962	NA
IL_2RA	HIBCH	ivw	10	0.00596964	0.0150562	0.691743	0.999914	NA
IL_2RA	PKD1P1	ivw	15	0.00438993	0.0104992	0.675859	0.999914	NA
IL_2RA	TMEM189	ivw	2	0.0270745	0.0243911	0.266991	0.971178	NA
IL_2RA	THG1L	ivw	8	0.00185051	0.019559	0.924623	0.999914	NA
IL_2RA	ZNF790-AS1	ivw	3	-0.00480192	0.0456222	0.916174	0.999914	NA
IL_2RA	BCAT2	ivw	2	0.0963277	0.114181	0.398869	0.992889	NA
IL_2RA	TMEM176B	ivw	17	0.00147546	0.00989989	0.881524	0.999914	NA
IL_2RA	MMP24-AS1	ivw	3	-0.018572	0.021671	0.391447	0.992703	NA
IL_2RA	RP4-564F22.2	ivw	17	0.00772368	0.0073297	0.291997	0.976473	NA
IL_2RA	KCNK13	ivw	2	-0.00182905	0.0233057	0.937445	0.999914	NA
IL_2RA	HCLS1	ivw	20	-0.00883974	0.00751323	0.239373	0.963677	NA
IL_2RA	PLXNA2	ivw	4	0.0431978	0.0421065	0.304931	0.979457	NA
IL_2RA	HNRPLL	ivw	4	-0.00137551	0.0283845	0.96135	0.999914	NA
IL_2RA	MEI1	ivw	11	-0.0193067	0.0152658	0.205977	0.951783	NA
IL_2RA	CNTNAP2	ivw	5	0.0178067	0.0203994	0.382715	0.992394	NA
IL_2RA	ACP5	ivw	14	-0.00552552	0.010148	0.586103	0.999914	NA
IL_2RA	PICALM	ivw	3	-0.0476656	0.0340943	0.162098	0.933761	NA
IL_2RA	NAGK	ivw	9	0.0138104	0.0154984	0.372883	0.991072	NA
IL_2RA	RP9	ivw	2	0.00749868	0.0447764	0.867001	0.999914	NA
IL_2RA	UHRF1BP1	ivw	26	0.00656918	0.00957362	0.492603	0.998693	NA
IL_2RA	MXI1	ivw	4	-0.0313509	0.021581	0.146304	0.92477	NA
IL_2RA	TSPAN3	ivw	12	-0.00273053	0.013707	0.842101	0.999914	NA
IL_2RA	ACVR2B	ivw	5	-0.00382001	0.021781	0.860779	0.999914	NA
IL_2RA	TMEM44	ivw	4	0.00173327	0.0288566	0.952104	0.999914	NA
IL_2RA	UBE2Q2	ivw	8	0.00121383	0.0177254	0.945404	0.999914	NA
IL_2RA	FAM177A1	ivw	4	-0.0237329	0.028781	0.409596	0.994215	NA
IL_2RA	IRF6	ivw	8	-0.0239424	0.0140545	0.088466	0.871979	NA
IL_2RA	MAP7	ivw	3	0.0214165	0.0159544	0.179479	0.943086	NA
IL_2RA	AF001548.5	ivw	10	0.000522603	0.0137539	0.96969	0.999914	NA
IL_2RA	PHF20L1	ivw	2	0.0663206	0.0582997	0.255296	0.968817	NA
IL_2RA	FAM211A	ivw	4	0.051868	0.0324551	0.11001	0.897596	NA
IL_2RA	CHMP2B	ivw	4	-0.058772	0.0388172	0.130008	0.914967	NA
IL_2RA	TFF3	ivw	3	-0.0315025	0.0383922	0.411906	0.994221	NA
IL_2RA	RBPJ	ivw	5	-0.0138506	0.0195414	0.478459	0.998544	NA
IL_2RA	LRRC8D	ivw	4	0.00767835	0.0260894	0.768522	0.999914	NA
IL_2RA	SF3B5	ivw	2	0.059807	0.10128	0.554848	0.999914	NA
IL_2RA	RABEP1	ivw	18	0.00556841	0.00883936	0.528723	0.999914	NA
IL_2RA	IQCB1	ivw	17	-0.00169773	0.00950109	0.858183	0.999914	NA
IL_2RA	SYMPK	ivw	6	0.0336458	0.029336	0.251419	0.967932	NA
IL_2RA	PPM1H	ivw	3	-0.00898377	0.025167	0.721117	0.999914	NA
IL_2RA	PLEKHG5	ivw	2	-0.0462949	0.0340986	0.174566	0.940878	NA
IL_2RA	CTD-2240H23.2	ivw	4	0.00995083	0.0304024	0.743438	0.999914	NA
IL_2RA	DLEU1	ivw	9	0.025891	0.0245442	0.291484	0.976473	NA
IL_2RA	SLC41A1	ivw	3	-0.0479648	0.0232385	0.039016	0.773921	Sufficient
IL_2RA	TBL2	ivw	4	0.0299317	0.031055	0.335131	0.984376	NA
IL_2RA	CPPED1	ivw	2	0.020656	0.0301378	0.493102	0.998812	NA
IL_2RA	SLC15A4	ivw	2	0.0730837	0.0381194	0.0552089	0.820931	NA
IL_2RA	DUSP19	ivw	2	0.00838277	0.0386273	0.828195	0.999914	NA
IL_2RA	SLC8A1	ivw	4	0.00286611	0.0280548	0.918629	0.999914	NA
IL_2RA	KIAA0391	ivw	10	-0.000365789	0.0133525	0.978145	0.999914	NA
IL_2RA	PRAM1	ivw	2	-0.0208898	0.0359926	0.56165	0.999914	NA
IL_2RA	NABP1	ivw	4	-0.0476389	0.0539537	0.377259	0.99179	NA
IL_2RA	ARVCF	ivw	3	0.0360745	0.0398759	0.365641	0.990152	NA
IL_2RA	CBLB	ivw	6	-0.00949504	0.0428118	0.824481	0.999914	NA
IL_2RA	ADTRP	ivw	4	-0.0594787	0.0365469	0.103639	0.889844	NA
IL_2RA	CTC-510F12.4	ivw	11	-0.000883689	0.0144948	0.951386	0.999914	NA
IL_2RA	CTD-3018O17.3	ivw	5	0.0256692	0.01955	0.189183	0.946448	NA
IL_2RA	LDHC	ivw	8	0.00766895	0.0185726	0.679667	0.999914	NA
IL_2RA	LINC00342	ivw	2	-0.00113532	0.0492144	0.981595	0.999914	NA
IL_2RA	RPS23	ivw	25	0.000511663	0.00637625	0.936042	0.999914	NA
IL_2RA	NCOR2	ivw	6	-0.00185427	0.0591862	0.975007	0.999914	NA
IL_2RA	CTD-2337J16.1	ivw	3	-0.00164194	0.0526823	0.975137	0.999914	NA
IL_2RA	OARD1	ivw	2	-0.122035	0.108863	0.26229	0.970314	NA
IL_2RA	PSME4	ivw	3	0.0498385	0.0308863	0.106612	0.893447	NA
IL_2RA	PAFAH1B1	ivw	4	-0.026078	0.052901	0.622041	0.999914	NA
IL_2RA	NSF	ivw	3	-0.0344581	0.0524386	0.511108	0.999662	NA
IL_2RA	DUSP12	ivw	2	0.00878555	0.027901	0.75285	0.999914	NA
IL_2RA	PRR11	ivw	3	-0.0363341	0.0193213	0.0600375	0.829718	NA
IL_2RA	STX4	ivw	5	0.0495442	0.019045	0.00928365	0.57556	Sufficient
IL_2RA	ENTPD5	ivw	2	-0.0287032	0.0451704	0.52514	0.999914	NA
IL_2RA	PLIN1	ivw	2	0.0100172	0.0493	0.838987	0.999914	NA
IL_2RA	SGCE	ivw	2	-0.0161753	0.0254377	0.524854	0.999914	NA
IL_2RA	CCNT2	ivw	3	-0.0180259	0.0458538	0.694233	0.999914	NA
IL_2RA	AC090804.1	ivw	2	-0.0292774	0.0427295	0.49323	0.998822	NA
IL_2RA	KRTCAP3	ivw	3	-0.010551	0.0272403	0.698512	0.999914	NA
IL_2RA	TNPO1	ivw	2	0.0580008	0.0604403	0.337237	0.984772	NA
IL_2RA	KCNMA1	ivw	8	0.0134021	0.0143084	0.348933	0.986925	NA
IL_2RA	CLYBL	ivw	11	-0.00735714	0.00964287	0.445487	0.996425	NA
IL_2RA	RP11-566E18.3	ivw	3	0.00218206	0.0212795	0.918326	0.999914	NA
IL_2RA	MOK	ivw	2	-0.0243109	0.0266792	0.362174	0.989937	NA
IL_2RA	GSPT1	ivw	6	-0.0141759	0.0457565	0.756705	0.999914	NA
IL_2RA	PATL1	ivw	2	0.0552316	0.0649396	0.395043	0.992779	NA
IL_2RA	GABPB2	ivw	2	0.0214651	0.0251029	0.392505	0.992703	NA
IL_2RA	GGPS1	ivw	3	-0.0810122	0.0326511	0.0130959	0.62798	Sufficient
IL_2RA	CCDC28A	ivw	5	0.0655977	0.034763	0.0591606	0.828846	NA
IL_2RA	TRPC2	ivw	4	0.0170578	0.0234602	0.467168	0.998544	NA
IL_2RA	SPRYD4	ivw	11	0.00719567	0.0100321	0.473212	0.998544	NA
IL_2RA	TPP1	ivw	7	-0.00686487	0.0146805	0.640059	0.999914	NA
IL_2RA	MAN1C1	ivw	3	-0.0170082	0.0470498	0.717731	0.999914	NA
IL_2RA	TMEM144	ivw	10	0.0105134	0.0157938	0.505624	0.999662	NA
IL_2RA	CD33	ivw	5	-0.0214868	0.0211967	0.310735	0.980308	NA
IL_2RA	SLC5A6	ivw	8	0.0168783	0.0160964	0.294372	0.977088	NA
IL_2RA	RNF121	ivw	2	0.0309279	0.0536329	0.56417	0.999914	NA
IL_2RA	RPL8	ivw	7	0.00127567	0.0131901	0.922953	0.999914	NA
IL_2RA	SP100	ivw	4	-0.0482129	0.0343808	0.160819	0.932904	NA
IL_2RA	ZNF506	ivw	2	0.0875552	0.0493157	0.0758317	0.856373	NA
IL_2RA	AC017074.2	ivw	2	0.0542328	0.0384173	0.158045	0.931406	NA
IL_2RA	LRRC37A16P	ivw	4	0.00542929	0.0288984	0.850975	0.999914	NA
IL_2RA	FASTKD2	ivw	2	0.0706676	0.0822307	0.390129	0.992691	NA
IL_2RA	PPA1	ivw	9	-0.0218629	0.0146303	0.135083	0.918083	NA
IL_2RA	ARSG	ivw	6	-0.0321558	0.0332451	0.333428	0.984332	NA
IL_2RA	AQP9	ivw	3	-0.0331761	0.0361085	0.358206	0.988471	NA
IL_2RA	ZNF496	ivw	2	0.0336913	0.0334043	0.313171	0.980665	NA
IL_2RA	YME1L1	ivw	3	0.0466997	0.0710169	0.510804	0.999662	NA
IL_2RA	DYM	ivw	4	0.0455362	0.0276292	0.0993287	0.885237	NA
IL_2RA	PITPNM3	ivw	2	0.0419107	0.041145	0.308388	0.979912	NA
IL_2RA	CMPK1	ivw	2	-0.0107441	0.0229938	0.640315	0.999914	NA
IL_2RA	EZH2	ivw	2	-0.0233603	0.0292791	0.424958	0.99557	NA
IL_2RA	FAM101B	ivw	4	-0.00489865	0.0268957	0.855477	0.999914	NA
IL_2RA	HEXDC	ivw	5	0.00827011	0.0157012	0.59839	0.999914	NA
IL_2RA	S100A9	ivw	3	0.00613255	0.0232119	0.791626	0.999914	NA
IL_2RA	FAM136A	ivw	3	-0.0206249	0.0315998	0.513956	0.999914	NA
IL_2RA	AC011816.1	ivw	4	-0.0131087	0.0274821	0.633369	0.999914	NA
IL_2RA	KCTD15	ivw	3	0.0369281	0.0272851	0.175923	0.941401	NA
IL_2RA	CTD-3214H19.6	ivw	4	0.0527744	0.0173182	0.00230882	0.392661	Sufficient
IL_2RA	GLB1L	ivw	9	0.00702145	0.0331734	0.832373	0.999914	NA
IL_2RA	GSTZ1	ivw	8	-0.0183193	0.0222788	0.410921	0.994215	NA
IL_2RA	AC108488.4	ivw	2	-0.000705758	0.154337	0.996351	0.999914	NA
IL_2RA	CTC-462L7.1	ivw	3	-0.00445073	0.0237404	0.851288	0.999914	NA
IL_2RA	SHC1	ivw	4	-0.0151542	0.0245979	0.537845	0.999914	NA
IL_2RA	CTD-3131K8.2	ivw	3	-0.0322066	0.0322276	0.317625	0.981372	NA
IL_2RA	C19orf59	ivw	2	0.114137	0.282433	0.686124	0.999914	NA
IL_2RA	CAMK1D	ivw	11	0.0318584	0.0204553	0.119359	0.906281	NA
IL_2RA	FCN1	ivw	10	-0.00516481	0.0117057	0.659052	0.999914	NA
IL_2RA	FUCA1	ivw	12	0.0217707	0.0128607	0.0904908	0.874842	NA
IL_2RA	LINC00211	ivw	5	-0.00657971	0.0238745	0.782859	0.999914	NA
IL_2RA	MRPS35	ivw	2	0.0358868	0.0305276	0.239774	0.963677	NA
IL_2RA	CD96	ivw	10	0.0280771	0.0130811	0.0318421	0.74937	Sufficient
IL_2RA	LRWD1	ivw	13	0.00381365	0.01105	0.73	0.999914	NA
IL_2RA	ABCA7	ivw	6	-0.00490642	0.0192083	0.798389	0.999914	NA
IL_2RA	SP110	ivw	7	0.00522991	0.0115796	0.651521	0.999914	NA
IL_2RA	PLEK2	ivw	2	0.0302907	0.0494966	0.540555	0.999914	NA
IL_2RA	PRSS57	ivw	3	-0.0202302	0.0215858	0.348657	0.986907	NA
IL_2RA	TRIO	ivw	2	0.0627768	0.0642759	0.328729	0.983481	NA
IL_2RA	GATA2	ivw	2	0.0464184	0.0519629	0.371697	0.99099	NA
IL_2RA	EFCAB13	ivw	2	-0.020648	0.0628673	0.742581	0.999914	NA
IL_2RA	CTD-2006K23.1	ivw	4	0.0099843	0.0430636	0.816654	0.999914	NA
IL_2RA	HSPBP1	ivw	2	0.04781	0.0853842	0.57552	0.999914	NA
IL_2RA	SPAG7	ivw	11	0.00337781	0.0155889	0.828457	0.999914	NA
IL_2RA	GOLGA8O	ivw	3	0.153151	0.0554357	0.00573296	0.507944	Sufficient
IL_2RA	EVI2A	ivw	6	0.0312162	0.0238273	0.190161	0.946803	NA
IL_2RA	BZW2	ivw	2	-3.55458e-05	0.0332772	0.999148	0.999962	NA
IL_2RA	KIAA1715	ivw	3	0.016894	0.0322346	0.600212	0.999914	NA
IL_2RA	USP12-AS2	ivw	3	-0.0530296	0.0523044	0.310648	0.980308	NA
IL_2RA	RP11-701P16.5	ivw	3	-0.0124617	0.0640595	0.845759	0.999914	NA
IL_2RA	ARL6IP5	ivw	5	-0.00718993	0.0347633	0.836146	0.999914	NA
IL_2RA	ATP8A2	ivw	2	-0.0220563	0.0411253	0.591738	0.999914	NA
IL_2RA	AIG1	ivw	3	0.0333454	0.0310493	0.282845	0.974425	NA
IL_2RA	TMEM9B-AS1	ivw	8	0.00505206	0.0192451	0.792927	0.999914	NA
IL_2RA	RP11-770G2.2	ivw	2	-0.00638505	0.0233429	0.784443	0.999914	NA
IL_2RA	TNS1	ivw	5	0.00654084	0.0251811	0.795055	0.999914	NA
IL_2RA	EIF5	ivw	10	-0.0434984	0.0138397	0.00167214	0.358324	Sufficient
IL_2RA	ZNF816	ivw	4	0.0272856	0.0594735	0.646388	0.999914	NA
IL_2RA	OSBPL11	ivw	2	0.0497416	0.0455857	0.2752	0.972822	NA
IL_2RA	YTHDF3	ivw	2	0.00283065	0.0429715	0.947479	0.999914	NA
IL_2RA	GLYATL1P1	ivw	2	-0.12664	0.0456017	0.0054848	0.501779	Sufficient
IL_2RA	CTB-114C7.4	ivw	4	0.00944683	0.0271562	0.727937	0.999914	NA
IL_2RA	AC011515.2	ivw	2	0.0747535	0.0904918	0.408758	0.994114	NA
IL_2RA	RAB37	ivw	2	0.0142331	0.052879	0.787803	0.999914	NA
IL_2RA	WDR36	ivw	2	0.0130698	0.0302491	0.665689	0.999914	NA
IL_2RA	IGSF9B	ivw	3	0.0140947	0.047078	0.764642	0.999914	NA
IL_2RA	RP11-203J24.8	ivw	2	0.00704936	0.0426092	0.868596	0.999914	NA
IL_2RA	PDZK1IP1	ivw	11	0.0125977	0.0123625	0.308191	0.979808	NA
IL_2RA	DENND2D	ivw	9	-0.00718784	0.022806	0.75263	0.999914	NA
IL_2RA	RP11-678G14.3	ivw	12	0.00465582	0.0115084	0.685803	0.999914	NA
IL_2RA	RP11-166N6.2	ivw	4	0.0170635	0.0190713	0.370937	0.990898	NA
IL_2RA	RUFY1	ivw	16	0.00738331	0.0106923	0.489865	0.998558	NA
IL_2RA	KSR1	ivw	7	0.00629766	0.0245719	0.797723	0.999914	NA
IL_2RA	ATP8A1	ivw	4	-0.0967012	0.0446271	0.0302447	0.742811	Sufficient
IL_2RA	LRRC28	ivw	9	0.00324642	0.0145604	0.823565	0.999914	NA
IL_2RA	SLCO4C1	ivw	6	0.00500317	0.0347031	0.885366	0.999914	NA
IL_2RA	TRBV4-2	ivw	7	-0.0105724	0.0165646	0.523311	0.999914	NA
IL_2RA	EIF2AK4	ivw	3	-0.0651263	0.0304364	0.0323747	0.751637	Sufficient
IL_2RA	RECQL	ivw	2	0.0325201	0.0327146	0.320196	0.981826	NA
IL_2RA	RP11-64K12.2	ivw	3	0.0388454	0.0275681	0.158814	0.931616	NA
IL_2RA	SCN4A	ivw	2	-0.0843202	0.100595	0.401912	0.993309	NA
IL_2RA	GPR155	ivw	2	0.00478765	0.0416594	0.908506	0.999914	NA
IL_2RA	TTC39B	ivw	14	-0.00212489	0.0109855	0.846624	0.999914	NA
IL_2RA	CRLF3	ivw	2	0.00898827	0.0807072	0.911324	0.999914	NA
IL_2RA	STXBP5-AS1	ivw	2	0.0752438	0.12125	0.534884	0.999914	NA
IL_2RA	SORCS2	ivw	2	0.00933714	0.0597559	0.875832	0.999914	NA
IL_2RA	IL27	ivw	2	-0.0097318	0.108183	0.928322	0.999914	NA
IL_2RA	ZNF232	ivw	4	-0.0180144	0.0257663	0.484459	0.998544	NA
IL_2RA	MOGS	ivw	2	-0.0150468	0.0506919	0.766597	0.999914	NA
IL_2RA	EHBP1L1	ivw	3	-0.0216313	0.0802452	0.787495	0.999914	NA
IL_2RA	CDC7	ivw	13	-0.0128853	0.0141084	0.361081	0.989559	NA
IL_2RA	SDHA	ivw	2	0.0621237	0.0572286	0.277685	0.973344	NA
IL_2RA	PIK3R5	ivw	2	0.0398552	0.0637301	0.531726	0.999914	NA
IL_2RA	TRIP4	ivw	2	0.0246377	0.0238329	0.301245	0.978689	NA
IL_2RA	CHN2	ivw	12	-0.0120967	0.0122328	0.322725	0.982463	NA
IL_2RA	AC131056.3	ivw	3	-0.0540748	0.0498787	0.278308	0.973499	NA
IL_2RA	XPC	ivw	3	0.0261387	0.0480661	0.586574	0.999914	NA
IL_2RA	GPR160	ivw	4	-0.000639506	0.0157778	0.967669	0.999914	NA
IL_2RA	MAPKAPK3	ivw	6	0.0085878	0.0133394	0.519709	0.999914	NA
IL_2RA	CD59	ivw	6	-0.0190588	0.0178639	0.286021	0.975202	NA
IL_2RA	NT5DC3	ivw	16	0.0113735	0.00851589	0.181694	0.943543	NA
IL_2RA	LRRC3DN	ivw	3	-0.055508	0.0225273	0.0137385	0.632281	Sufficient
IL_2RA	BNIPL	ivw	6	-0.0301382	0.0159145	0.0582569	0.827138	NA
IL_2RA	SUMF2	ivw	6	-0.000287184	0.0206683	0.988914	0.999914	NA
IL_2RA	ADAM1A	ivw	7	0.0399579	0.0151042	0.00815723	0.555862	Sufficient
IL_2RA	CTU2	ivw	3	0.0022113	0.0345698	0.948997	0.999914	NA
IL_2RA	PHLPP2	ivw	7	-0.00669635	0.0172511	0.697891	0.999914	NA
IL_2RA	STAG3L1	ivw	5	0.000256319	0.0157824	0.987042	0.999914	NA
IL_2RA	ZBED4	ivw	2	-0.000374196	0.0528519	0.994351	0.999914	NA
IL_2RA	RP11-252K23.2	ivw	2	0.0203368	0.0236327	0.389493	0.992691	NA
IL_2RA	BMP8A	ivw	4	-0.0100777	0.0277353	0.71634	0.999914	NA
IL_2RA	ZFP37	ivw	4	-0.0492828	0.0274558	0.0726565	0.852747	NA
IL_2RA	CLCN7	ivw	8	-0.00788396	0.0185579	0.67096	0.999914	NA
IL_2RA	XRCC6BP1	ivw	11	0.000953228	0.0133795	0.943202	0.999914	NA
IL_2RA	CLEC18C	ivw	3	0.018495	0.0350753	0.597989	0.999914	NA
IL_2RA	CKAP4	ivw	2	-0.00908755	0.0386015	0.813883	0.999914	NA
IL_2RA	RP11-276A18.2	ivw	3	-0.0623269	0.0437261	0.154043	0.929403	NA
IL_2RA	AC005534.9	ivw	2	-0.0112758	0.0486911	0.816866	0.999914	NA
IL_2RA	CLIC4	ivw	3	0.0223254	0.0271641	0.411149	0.994221	NA
IL_2RA	TAPT1	ivw	4	0.0151294	0.0254024	0.551449	0.999914	NA
IL_2RA	RP1-56K13.2	ivw	2	-0.13961	0.0893507	0.118173	0.905616	NA
IL_2RA	FADS2	ivw	10	-0.00101199	0.0144893	0.944318	0.999914	NA
IL_2RA	STOML1	ivw	4	-0.0104193	0.0322455	0.746601	0.999914	NA
IL_2RA	RNLS	ivw	3	0.00570596	0.0354242	0.872034	0.999914	NA
IL_2RA	LINC00341	ivw	6	0.0362409	0.0319381	0.256491	0.968969	NA
IL_2RA	KLRF1	ivw	2	0.00321563	0.140242	0.981707	0.999914	NA
IL_2RA	PHC3	ivw	2	-0.0651043	0.067233	0.332875	0.984	NA
IL_2RA	AP4B1-AS1	ivw	2	-0.0556159	0.125586	0.657874	0.999914	NA
IL_2RA	RP4-647J21.1	ivw	7	0.0145855	0.0190799	0.444603	0.996273	NA
IL_2RA	DPY19L2	ivw	5	0.00262295	0.0231402	0.909753	0.999914	NA
IL_2RA	MORC2	ivw	3	-0.0138349	0.0397141	0.727568	0.999914	NA
IL_2RA	GSDMD	ivw	4	-0.00215134	0.0232167	0.926171	0.999914	NA
IL_2RA	PER3	ivw	5	0.0379769	0.0187007	0.0422773	0.785658	Sufficient
IL_2RA	RP11-326C3.7	ivw	4	0.0259373	0.022336	0.245547	0.965615	NA
IL_2RA	SSBP4	ivw	2	-0.029969	0.0460291	0.514989	0.999914	NA
IL_2RA	E2F3	ivw	2	-0.099555	0.0927111	0.282904	0.974437	NA
IL_2RA	GSTT1	ivw	14	-0.00237712	0.00890389	0.789488	0.999914	NA
IL_2RA	DAAM1	ivw	8	0.0141131	0.0192563	0.463615	0.998446	NA
IL_2RA	SLC48A1	ivw	9	0.00257867	0.0209142	0.901871	0.999914	NA
IL_2RA	HSF2	ivw	8	0.00760372	0.0157073	0.628322	0.999914	NA
IL_2RA	UGT2B17	ivw	6	-0.0279111	0.0360831	0.439213	0.996135	NA
IL_2RA	WAC-AS1	ivw	6	0.00191573	0.0164438	0.907255	0.999914	NA
IL_2RA	THUMPD1	ivw	5	0.0110657	0.0308633	0.719941	0.999914	NA
IL_2RA	CD320	ivw	9	0.0236639	0.0229686	0.302882	0.978884	NA
IL_2RA	CXCR7	ivw	4	0.0197191	0.0438151	0.652673	0.999914	NA
IL_2RA	TGM1	ivw	2	-0.0807239	0.0427768	0.0591473	0.828793	NA
IL_2RA	EPB41L4A	ivw	3	0.0425147	0.0435725	0.329201	0.98352	NA
IL_2RA	GRAMD1A	ivw	6	-0.0458904	0.0179647	0.0106347	0.593925	Sufficient
IL_2RA	SLC7A6	ivw	13	0.0267849	0.0166826	0.108372	0.895911	NA
IL_2RA	AGAP3	ivw	6	0.0386106	0.0203297	0.0575358	0.825423	NA
IL_2RA	BBS10	ivw	6	0.0202928	0.0183932	0.269907	0.972069	NA
IL_2RA	STRN4	ivw	2	-0.0956545	0.124601	0.442673	0.996135	NA
IL_2RA	ME3	ivw	12	-0.00137855	0.0173292	0.936594	0.999914	NA
IL_2RA	PPP6R3	ivw	2	0.0145102	0.0466861	0.75595	0.999914	NA
IL_2RA	FAM134C	ivw	3	0.042342	0.0332345	0.202651	0.950024	NA
IL_2RA	OTX1	ivw	6	0.0126932	0.0104136	0.22288	0.959112	NA
IL_2RA	RP11-430C7.4	ivw	2	0.0732289	0.0551613	0.18433	0.944643	NA
IL_2RA	RP11-288L9.4	ivw	2	-0.0626843	0.035797	0.0799275	0.860475	NA
IL_2RA	NAAA	ivw	23	-0.00305241	0.00615539	0.619971	0.999914	NA
IL_2RA	ALDH9A1	ivw	7	-0.00238739	0.0144677	0.868932	0.999914	NA
IL_2RA	ANXA3	ivw	5	0.062031	0.0270138	0.0216605	0.698558	Sufficient
IL_2RA	ZBTB48	ivw	6	-0.0169316	0.0232531	0.466523	0.998544	NA
IL_2RA	HCG9	ivw	3	-0.0243841	0.0343343	0.477582	0.998544	NA
IL_2RA	TMOD1	ivw	4	-0.010466	0.0507903	0.836741	0.999914	NA
IL_2RA	GMNN	ivw	2	-0.0237375	0.0862871	0.78324	0.999914	NA
IL_2RA	SND1	ivw	2	-0.0645893	0.0299288	0.0309204	0.745205	Sufficient
IL_2RA	YWHAG	ivw	5	-0.00755792	0.0229274	0.741668	0.999914	NA
IL_2RA	CCDC77	ivw	8	-0.0148079	0.0164195	0.36714	0.990398	NA
IL_2RA	CABYR	ivw	2	0.113471	0.123316	0.357486	0.988383	NA
IL_2RA	SCGB3A2	ivw	6	-0.0111833	0.0247515	0.651396	0.999914	NA
IL_2RA	SOX8	ivw	2	0.0171059	0.0330802	0.605084	0.999914	NA
IL_2RA	PEPD	ivw	4	-0.00465688	0.0267247	0.861666	0.999914	NA
IL_2RA	ELOVL4	ivw	4	0.0563717	0.0428171	0.187983	0.946224	NA
IL_2RA	KLHL35	ivw	5	0.00392578	0.0161823	0.808317	0.999914	NA
IL_2RA	APTX	ivw	3	0.00682337	0.0276371	0.804992	0.999914	NA
IL_2RA	C2orf42	ivw	3	0.00827265	0.0297907	0.781249	0.999914	NA
IL_2RA	DNAL4	ivw	2	-0.010938	0.0352375	0.756251	0.999914	NA
IL_2RA	RPA1	ivw	10	0.0167183	0.0158314	0.29096	0.976329	NA
IL_2RA	PI16	ivw	11	-0.0129995	0.0157655	0.409625	0.994215	NA
IL_2RA	NARFL	ivw	4	0.0127552	0.020276	0.529297	0.999914	NA
IL_2RA	CLASP1	ivw	3	-0.0108488	0.026669	0.684158	0.999914	NA
IL_2RA	SMG9	ivw	3	0.0440389	0.0419991	0.294377	0.977088	NA
IL_2RA	RP11-488C13.5	ivw	2	0.0601546	0.0776802	0.438701	0.996135	NA
IL_2RA	AP001189.4	ivw	6	0.00653497	0.0128594	0.611323	0.999914	NA
IL_2RA	AK5	ivw	7	-0.00724526	0.021305	0.733802	0.999914	NA
IL_2RA	FCRL2	ivw	3	-0.00792872	0.0473893	0.867126	0.999914	NA
IL_2RA	GAMT	ivw	2	0.00730952	0.0520549	0.888329	0.999914	NA
IL_2RA	RAB3IP	ivw	11	-0.00971688	0.0193263	0.615119	0.999914	NA
IL_2RA	DERA	ivw	2	-0.0130976	0.0642537	0.838477	0.999914	NA
IL_2RA	ADAM10	ivw	4	0.0266376	0.0244538	0.276022	0.973094	NA
IL_2RA	PIK3R1	ivw	3	0.0919231	0.0413009	0.0260346	0.721816	Sufficient
IL_2RA	KIAA1683	ivw	13	0.0249897	0.0122613	0.0415406	0.783486	Sufficient
IL_2RA	ETAA1	ivw	2	-0.0296148	0.0655698	0.651519	0.999914	NA
IL_2RA	ZFP57	ivw	10	-0.00245755	0.0135884	0.856481	0.999914	NA
IL_2RA	TNFRSF13C	ivw	4	-0.0134905	0.0343703	0.694687	0.999914	NA
IL_2RA	TRIQK	ivw	3	0.0201993	0.0438022	0.644691	0.999914	NA
IL_2RA	EML3	ivw	12	-0.0289952	0.00973491	0.00289685	0.419439	Sufficient
IL_2RA	CLHC1	ivw	20	0.0155281	0.0100097	0.120828	0.907666	NA
IL_2RA	NDEL1	ivw	2	0.0294125	0.0415137	0.478634	0.998544	NA
IL_2RA	RHOU	ivw	12	-0.00702864	0.0166588	0.673085	0.999914	NA
IL_2RA	RPS5	ivw	4	-0.0139996	0.0188616	0.45795	0.99803	NA
IL_2RA	SMARCD3	ivw	2	0.0327576	0.0557081	0.556517	0.999914	NA
IL_2RA	PLCB1	ivw	9	0.00345033	0.0211317	0.8703	0.999914	NA
IL_2RA	FTH1	ivw	2	0.0231253	0.0197964	0.242744	0.964851	NA
IL_2RA	BCAS4	ivw	4	0.00650054	0.0162409	0.688968	0.999914	NA
IL_2RA	CDV3	ivw	3	-0.0105179	0.0338621	0.756097	0.999914	NA
IL_2RA	SLC37A2	ivw	3	0.0205371	0.0390459	0.598907	0.999914	NA
IL_2RA	RRP1B	ivw	2	-0.0602952	0.0363077	0.0967793	0.88251	NA
IL_2RA	ZNF160	ivw	3	-0.0191374	0.0547989	0.726917	0.999914	NA
IL_2RA	CHRFAM7A	ivw	3	0.00347013	0.0229906	0.880026	0.999914	NA
IL_2RA	SERF1B	ivw	3	0.00121753	0.0508974	0.980915	0.999914	NA
IL_2RA	AC002480.3	ivw	2	0.0707406	0.0539149	0.189494	0.946543	NA
IL_2RA	C17orf66	ivw	2	-0.0496525	0.0423997	0.241575	0.964419	NA
IL_2RA	ARHGEF40	ivw	2	0.0239183	0.0290525	0.41035	0.994215	NA
IL_2RA	ANGPT1	ivw	8	-0.0306653	0.0187579	0.102092	0.888109	NA
IL_2RA	CIB2	ivw	2	-0.00747564	0.0628146	0.905267	0.999914	NA
IL_2RA	CELSR2	ivw	3	0.00648989	0.0276058	0.814138	0.999914	NA
IL_2RA	ZFAND4	ivw	2	0.0745965	0.0376688	0.0476671	0.800531	Sufficient
IL_2RA	NEIL2	ivw	9	-8.96947e-05	0.0162794	0.995604	0.999914	NA
IL_2RA	PDZD8	ivw	5	0.00971968	0.0194063	0.616475	0.999914	NA
IL_2RA	ZNF17	ivw	3	-0.0546353	0.0616625	0.375598	0.991616	NA
IL_2RA	FAM149A	ivw	5	-0.00951154	0.0221754	0.667979	0.999914	NA
IL_2RA	UBE3C	ivw	7	-0.0158235	0.0186034	0.395009	0.99276	NA
IL_2RA	CABP1	ivw	2	0.0102675	0.036064	0.775873	0.999914	NA
IL_2RA	EP400NL	ivw	3	-0.0070634	0.024033	0.768831	0.999914	NA
IL_2RA	MRVI1-AS1	ivw	4	0.0143062	0.0164387	0.384148	0.992457	NA
IL_2RA	LRRC7	ivw	5	-0.0174503	0.0198367	0.379024	0.991997	NA
IL_2RA	SLC40A1	ivw	14	-0.0146716	0.0122649	0.231606	0.962492	NA
IL_2RA	SLC12A7	ivw	5	-0.0130256	0.0140822	0.354984	0.987947	NA
IL_2RA	FN3KRP	ivw	14	-0.00132801	0.00876612	0.879587	0.999914	NA
IL_2RA	LPAR3	ivw	2	0.0653358	0.0508879	0.199171	0.949543	NA
IL_2RA	PLEKHA7	ivw	4	-0.0260774	0.0279549	0.350904	0.987185	NA
IL_2RA	CAB39	ivw	3	-0.091895	0.0495783	0.0638062	0.83521	NA
IL_2RA	DFNB31	ivw	3	0.00724788	0.0290058	0.802682	0.999914	NA
IL_2RA	CTD-2116N20.1	ivw	18	-0.0106031	0.0124307	0.393672	0.992703	NA
IL_2RA	PTGR1	ivw	5	0.0365603	0.0289904	0.207267	0.952469	NA
IL_2RA	TMEM14B	ivw	2	-0.003898	0.0163874	0.811985	0.999914	NA
IL_2RA	SERINC2	ivw	10	0.010374	0.0174067	0.55119	0.999914	NA
IL_2RA	HNRNPUL1	ivw	3	-0.0453557	0.0475032	0.339683	0.985338	NA
IL_2RA	RP1-13D10.3	ivw	2	-0.0224218	0.0296917	0.450156	0.99725	NA
IL_2RA	GS1-124K5.4	ivw	5	-0.0227488	0.022633	0.314841	0.980875	NA
IL_2RA	CYP2D7P1	ivw	7	0.0232249	0.019795	0.240686	0.963969	NA
IL_2RA	TRAK1	ivw	4	0.0124878	0.0346942	0.718893	0.999914	NA
IL_2RA	TRBV3-1	ivw	3	0.0312615	0.0350095	0.371886	0.991025	NA
IL_2RA	ZDHHC20P1	ivw	2	0.0411578	0.15883	0.795535	0.999914	NA
IL_2RA	DNAJC27	ivw	3	0.0110703	0.0710363	0.876159	0.999914	NA
IL_2RA	DAPK1	ivw	19	0.0141848	0.0121966	0.244821	0.965436	NA
IL_2RA	CTD-2545M3.8	ivw	2	-0.0640156	0.0406404	0.115217	0.903692	NA
IL_2RA	RP11-554I8.1	ivw	6	-0.0203777	0.0248685	0.412548	0.994221	NA
IL_2RA	KRT18	ivw	2	0.0725482	0.0594997	0.222729	0.959112	NA
IL_2RA	DFFB	ivw	2	0.0725565	0.0478504	0.129438	0.914336	NA
IL_2RA	GS1-124K5.10	ivw	3	0.0687455	0.0411961	0.0951695	0.880824	NA
IL_2RA	CEP19	ivw	9	-0.0236242	0.0173355	0.172958	0.940264	NA
IL_2RA	NDUFA7	ivw	6	-0.0625004	0.0224503	0.00537021	0.499994	Sufficient
IL_2RA	CSRP1	ivw	3	0.00519789	0.0415094	0.900348	0.999914	NA
IL_2RA	ZMIZ2	ivw	12	-0.0130554	0.0119391	0.274174	0.972427	NA
IL_2RA	RP11-426C22.5	ivw	2	0.00647031	0.0290144	0.823533	0.999914	NA
IL_2RA	FADS1	ivw	10	0.0264188	0.0184312	0.151752	0.927903	NA
IL_2RA	MIRLET7D	ivw	2	0.0321927	0.0971364	0.740329	0.999914	NA
IL_2RA	RP11-815M8.1	ivw	6	0.049494	0.0230408	0.0317052	0.74937	Sufficient
IL_2RA	RP11-540B6.6	ivw	4	0.0397161	0.0302494	0.189199	0.946448	NA
IL_2RA	GPI	ivw	2	-0.0882092	0.0664491	0.184353	0.944643	NA
IL_2RA	SLC35E1	ivw	2	0.0577949	0.0598991	0.334609	0.984376	NA
IL_2RA	IFITM1	ivw	5	0.0333188	0.0263279	0.205681	0.951705	NA
IL_2RA	ASNSD1	ivw	18	-0.00161572	0.00952396	0.865287	0.999914	NA
IL_2RA	LINGO2	ivw	7	-0.000697238	0.0198867	0.972032	0.999914	NA
IL_2RA	AHSA2	ivw	11	0.0133835	0.0170408	0.432229	0.996135	NA
IL_2RA	MYH3	ivw	3	0.0134726	0.0354839	0.704181	0.999914	NA
IL_2RA	KREMEN1	ivw	2	0.00308168	0.0229872	0.893355	0.999914	NA
IL_2RA	VCAM1	ivw	2	-0.043995	0.0210263	0.036404	0.765756	Sufficient
IL_2RA	RP11-529E10.6	ivw	6	0.0204151	0.0213904	0.33988	0.985338	NA
IL_2RA	LRRC41	ivw	2	0.0480938	0.0504304	0.340252	0.985359	NA
IL_2RA	GNB3	ivw	2	0.00970089	0.0400636	0.808674	0.999914	NA
IL_2RA	GAS8	ivw	2	-0.079071	0.0468276	0.0913048	0.875981	NA
IL_2RA	TMEM30A	ivw	4	-0.0108183	0.0321133	0.736208	0.999914	NA
IL_2RA	ACOT4	ivw	8	0.00623052	0.0160566	0.69799	0.999914	NA
IL_2RA	RP11-465B22.3	ivw	3	0.01396	0.0200696	0.486694	0.998544	NA
IL_2RA	AC096579.13	ivw	2	0.01513	0.0238559	0.525933	0.999914	NA
IL_2RA	CTC-338M12.4	ivw	2	0.02326	0.0508186	0.647163	0.999914	NA
IL_2RA	MUM1	ivw	3	-0.0340412	0.0299715	0.256046	0.968969	NA
IL_2RA	POLM	ivw	8	0.00416904	0.0111068	0.707394	0.999914	NA
IL_2RA	SCRN2	ivw	8	-0.0203466	0.0171794	0.236272	0.963297	NA
IL_2RA	TPST2	ivw	2	-0.041924	0.0500674	0.402395	0.993396	NA
IL_2RA	ANKRD24	ivw	3	0.0597593	0.0700264	0.393447	0.992703	NA
IL_2RA	PHTF1	ivw	5	-0.00760165	0.0308347	0.805273	0.999914	NA
IL_2RA	SPCS3	ivw	3	-0.0169911	0.033933	0.616565	0.999914	NA
IL_2RA	LOXL3	ivw	3	-0.0282672	0.0265403	0.286847	0.975202	NA
IL_2RA	KYNU	ivw	4	-0.0198322	0.0258179	0.442393	0.996135	NA
IL_2RA	RP11-459O1.2	ivw	14	-0.0120934	0.0134149	0.367325	0.990435	NA
IL_2RA	CDK13	ivw	3	0.000468286	0.0261765	0.985727	0.999914	NA
IL_2RA	SRGAP3	ivw	5	0.00357072	0.0365117	0.922094	0.999914	NA
IL_2RA	TBC1D9	ivw	6	0.0164939	0.0221959	0.457419	0.99792	NA
IL_2RA	TTC24	ivw	2	-0.0161382	0.0345323	0.640258	0.999914	NA
IL_2RA	MZT2A	ivw	2	-8.28501e-05	0.0407292	0.998377	0.999914	NA
IL_2RA	ARL3	ivw	2	-0.0140873	0.0379213	0.710274	0.999914	NA
IL_2RA	SAC3D1	ivw	3	-0.0104705	0.0307195	0.733222	0.999914	NA
IL_2RA	C3orf18	ivw	3	-0.0125489	0.0456916	0.78359	0.999914	NA
IL_2RA	RSBN1L-AS1	ivw	3	0.0713084	0.035346	0.0436497	0.789959	Sufficient
IL_2RA	RAMP3	ivw	3	-0.0135781	0.0286248	0.635251	0.999914	NA
IL_2RA	HLA-J	ivw	3	-0.0118886	0.0327644	0.716715	0.999914	NA
IL_2RA	TFB2M	ivw	2	0.0973847	0.0641866	0.129213	0.914195	NA
IL_2RA	CTB-129O4.1	ivw	2	-0.0531783	0.0332022	0.109233	0.896762	NA
IL_2RA	ARFGEF2	ivw	2	0.0385238	0.0479119	0.421365	0.995079	NA
IL_2RA	CTA-250D10.23	ivw	3	-0.0495042	0.0525434	0.346111	0.986265	NA
IL_2RA	ARRDC2	ivw	3	0.0206722	0.0389032	0.59516	0.999914	NA
IL_2RA	PDGFD	ivw	6	-0.0400247	0.0219885	0.0687199	0.845113	NA
IL_2RA	SLC7A8	ivw	11	0.011869	0.0147082	0.419686	0.994919	NA
IL_2RA	KIAA0930	ivw	6	-0.0376776	0.0214984	0.0796751	0.859997	NA
IL_2RA	PCP2	ivw	3	0.0506558	0.0179954	0.00487868	0.48442	Sufficient
IL_2RA	ZNF419	ivw	6	0.0055341	0.0351966	0.87506	0.999914	NA
IL_2RA	FAM213A	ivw	6	-0.00895237	0.0172079	0.602892	0.999914	NA
IL_2RA	HIGD2A	ivw	8	0.0161606	0.0124108	0.192868	0.947317	NA
IL_2RA	AD000684.2	ivw	2	-0.0774248	0.0536208	0.148758	0.926092	NA
IL_2RA	LRRC58	ivw	3	0.129821	0.0550838	0.0184335	0.675894	Sufficient
IL_2RA	PARP4	ivw	5	-0.00246995	0.0235529	0.91648	0.999914	NA
IL_2RA	SFI1	ivw	8	-0.0053787	0.0146095	0.71275	0.999914	NA
IL_2RA	DPM1	ivw	2	-0.0754929	0.0642052	0.239672	0.963677	NA
IL_2RA	B3GNT2	ivw	6	0.00374307	0.0247495	0.879788	0.999914	NA
IL_2RA	CD300LF	ivw	4	0.0824344	0.0498312	0.0980721	0.883629	NA
IL_2RA	AP3S1	ivw	3	-0.0161777	0.0458433	0.72417	0.999914	NA
IL_2RA	SLC24A6	ivw	5	-0.0112953	0.0253258	0.655599	0.999914	NA
IL_2RA	MAP3K5	ivw	2	-0.0327346	0.0272632	0.229873	0.96208	NA
IL_2RA	EPS8L2	ivw	4	-0.0165188	0.0283059	0.559503	0.999914	NA
IL_2RA	C9orf89	ivw	10	0.00825805	0.0180255	0.646858	0.999914	NA
IL_2RA	RP11-248C1.2	ivw	2	0.0154802	0.0200433	0.439916	0.996135	NA
IL_2RA	GPR42	ivw	3	0.0710531	0.0514086	0.166933	0.936602	NA
IL_2RA	ZNF561	ivw	2	-0.00038972	0.0199323	0.984401	0.999914	NA
IL_2RA	DDX24	ivw	7	0.0173263	0.0166703	0.298639	0.978507	NA
IL_2RA	ATG7	ivw	4	0.00977833	0.0374377	0.793946	0.999914	NA
IL_2RA	TMEM194A	ivw	4	0.00211916	0.0146642	0.885096	0.999914	NA
IL_2RA	TMEM141	ivw	2	-0.00183611	0.0326903	0.955209	0.999914	NA
IL_2RA	CSTB	ivw	14	0.0200265	0.00956697	0.0363223	0.765756	Sufficient
IL_2RA	CHPT1	ivw	11	8.81271e-05	0.00995391	0.992936	0.999914	NA
IL_2RA	PTPRN2	ivw	10	0.0161137	0.0207338	0.437058	0.996135	NA
IL_2RA	TRAV36DV7	ivw	2	-0.0220217	0.0773263	0.775806	0.999914	NA
IL_2RA	EIF2A	ivw	10	0.0173266	0.0125501	0.167403	0.936613	NA
IL_2RA	EMILIN2	ivw	3	-0.0094936	0.0359078	0.791481	0.999914	NA
IL_2RA	TLR3	ivw	2	0.0124685	0.0461081	0.786838	0.999914	NA
IL_2RA	ZCCHC24	ivw	4	0.0593782	0.0419281	0.156719	0.930405	NA
IL_2RA	PSMB5	ivw	3	-0.0157367	0.0306239	0.607343	0.999914	NA
IL_2RA	RP11-856M7.6	ivw	2	-0.015903	0.122491	0.896701	0.999914	NA
IL_2RA	HLA-K	ivw	12	0.0251295	0.0157957	0.11163	0.898854	NA
IL_2RA	RP11-324E6.6	ivw	7	-0.00558883	0.0186447	0.764365	0.999914	NA
IL_2RA	AC137932.5	ivw	2	0.00675475	0.0596355	0.909819	0.999914	NA
IL_2RA	RP11-1149O23.3	ivw	16	0.0168098	0.015892	0.290168	0.975905	NA
IL_2RA	TYMS	ivw	2	-0.0221847	0.05239	0.671964	0.999914	NA
IL_2RA	BTAF1	ivw	2	0.0240042	0.0588257	0.683232	0.999914	NA
IL_2RA	CDKN1B	ivw	2	0.0245521	0.050504	0.626866	0.999914	NA
IL_2RA	DPY19L4	ivw	3	0.0265626	0.0445798	0.55128	0.999914	NA
IL_2RA	TIFA	ivw	3	-0.0174099	0.0555329	0.753896	0.999914	NA
IL_2RA	AC004381.6	ivw	2	0.0545757	0.0517857	0.29194	0.976473	NA
IL_2RA	AC093415.2	ivw	2	-0.038715	0.0585785	0.508671	0.999662	NA
IL_2RA	CYP2B7P1	ivw	4	-0.00431753	0.0204253	0.832589	0.999914	NA
IL_2RA	CTA-211A9.5	ivw	5	0.012505	0.0174686	0.47408	0.998544	NA
IL_2RA	METTL9	ivw	4	0.0339631	0.0211343	0.10805	0.895571	NA
IL_2RA	SNX16	ivw	15	0.00519474	0.00958446	0.587821	0.999914	NA
IL_2RA	NEURL4	ivw	2	0.0289956	0.0538213	0.590067	0.999914	NA
IL_2RA	STYK1	ivw	3	-0.0119556	0.0451634	0.791227	0.999914	NA
IL_2RA	CALM3	ivw	4	-0.0246516	0.0305698	0.42001	0.994919	NA
IL_2RA	CYP27A1	ivw	16	0.00489645	0.00933944	0.600086	0.999914	NA
IL_2RA	PAAF1	ivw	15	-0.00146789	0.0084048	0.861356	0.999914	NA
IL_2RA	TANK	ivw	4	-0.0324819	0.0280206	0.246369	0.96585	NA
IL_2RA	MRPL21	ivw	17	0.0145554	0.00882962	0.0992562	0.885142	NA
IL_2RA	POC5	ivw	11	0.00136508	0.0235836	0.953842	0.999914	NA
IL_2RA	SMARCC2	ivw	4	-0.0524821	0.0298379	0.0785934	0.858318	NA
IL_2RA	RSRC1	ivw	4	-0.0095	0.0562728	0.865938	0.999914	NA
IL_2RA	ATPIF1	ivw	2	0.0173402	0.0355973	0.626173	0.999914	NA
IL_2RA	CANT1	ivw	4	0.0435602	0.0229331	0.0575058	0.82528	NA
IL_2RA	AC093726.6	ivw	2	-0.0169013	0.0268416	0.528911	0.999914	NA
IL_2RA	GS1-124K5.12	ivw	9	0.0173495	0.0161959	0.284067	0.974905	NA
IL_2RA	ZNF143	ivw	5	-0.00856702	0.0141351	0.54446	0.999914	NA
IL_2RA	ARL4D	ivw	2	0.0238785	0.0928906	0.797132	0.999914	NA
IL_2RA	LILRB2	ivw	5	0.0234803	0.0309096	0.447467	0.996628	NA
IL_2RA	ACTR5	ivw	9	-0.0435063	0.0157963	0.0058834	0.511165	Sufficient
IL_2RA	DHX35	ivw	2	-0.0141274	0.0562968	0.801857	0.999914	NA
IL_2RA	UBE2Q1	ivw	4	-0.0141731	0.0256754	0.58094	0.999914	NA
IL_2RA	ZNF230	ivw	2	-0.120771	0.055629	0.029931	0.74088	Sufficient
IL_2RA	TM6SF1	ivw	7	0.0286028	0.022191	0.197419	0.948341	NA
IL_2RA	TTC17	ivw	3	-0.00781436	0.0477782	0.870082	0.999914	NA
IL_2RA	ZNF175	ivw	10	0.013181	0.0144074	0.360257	0.989084	NA
IL_2RA	RP11-327F22.1	ivw	2	-0.0413973	0.0314757	0.188437	0.946224	NA
IL_2RA	RFFL	ivw	4	-0.0352773	0.020542	0.0859206	0.86845	NA
IL_2RA	RP11-685G9.2	ivw	4	-0.00118296	0.0248457	0.962025	0.999914	NA
IL_2RA	ZNF542	ivw	2	0.0571436	0.0528739	0.279807	0.974037	NA
IL_2RA	RP11-165J3.6	ivw	6	0.0186879	0.0208356	0.369759	0.990782	NA
IL_2RA	WFS1	ivw	3	-0.000498648	0.0461517	0.991379	0.999914	NA
IL_2RA	CNOT6L	ivw	3	0.00572645	0.0517159	0.911831	0.999914	NA
IL_2RA	LRR1	ivw	10	-0.00460164	0.0135144	0.73348	0.999914	NA
IL_2RA	RAPGEF6	ivw	3	-0.0473865	0.0501229	0.344451	0.985637	NA
IL_2RA	PEX19	ivw	2	-0.0154796	0.018879	0.412252	0.994221	NA
IL_2RA	RP11-524F11.1	ivw	2	-0.081005	0.067304	0.228756	0.961425	NA
IL_2RA	KCNMB4	ivw	7	-0.0074619	0.0212167	0.725063	0.999914	NA
IL_2RA	RP11-554A11.9	ivw	4	0.0105791	0.0165349	0.522299	0.999914	NA
IL_2RA	RP4-647C14.3	ivw	3	0.0465115	0.0518442	0.369644	0.990782	NA
IL_2RA	LINC00565	ivw	9	0.00665913	0.0152419	0.662187	0.999914	NA
IL_2RA	SIRPG	ivw	6	-0.00572812	0.0169235	0.735008	0.999914	NA
IL_2RA	IPP	ivw	7	0.0235644	0.0187564	0.208992	0.952915	NA
IL_2RA	NDUFAF3	ivw	2	0.00222436	0.0381942	0.953559	0.999914	NA
IL_2RA	GHITM	ivw	6	-0.0145277	0.0342956	0.671855	0.999914	NA
IL_2RA	CMIP	ivw	2	-0.0155448	0.0424492	0.714217	0.999914	NA
IL_2RA	RUNX2	ivw	12	0.00530828	0.0122421	0.664572	0.999914	NA
IL_2RA	FADD	ivw	3	-0.0116745	0.0227262	0.60746	0.999914	NA
IL_2RA	RP11-380L11.4	ivw	2	0.058455	0.0621131	0.346651	0.986348	NA
IL_2RA	FBXL5	ivw	2	0.0530268	0.0795807	0.505202	0.999662	NA
IL_2RA	AC073135.6	ivw	2	0.0383931	0.0337826	0.255758	0.968969	NA
IL_2RA	GPX7	ivw	25	0.00420193	0.00858456	0.624505	0.999914	NA
IL_2RA	SLC16A4	ivw	3	-0.00993532	0.0469796	0.832511	0.999914	NA
IL_2RA	PELI2	ivw	5	-0.0441159	0.0299052	0.140161	0.922294	NA
IL_2RA	GPD2	ivw	4	-0.0222538	0.0237714	0.349191	0.986962	NA
IL_2RA	SUMF1	ivw	14	-0.00711783	0.0111119	0.521809	0.999914	NA
IL_2RA	LCMT1	ivw	2	-0.0171098	0.0477591	0.720155	0.999914	NA
IL_2RA	SERPING1	ivw	5	0.00246807	0.0197462	0.900532	0.999914	NA
IL_2RA	PPT2	ivw	2	-0.05233	0.0787703	0.506475	0.999662	NA
IL_2RA	MED10	ivw	3	0.0108637	0.0263543	0.68018	0.999914	NA
IL_2RA	BTG1	ivw	3	-0.0583122	0.0662474	0.378741	0.991997	NA
IL_2RA	TMEM119	ivw	8	-0.0280959	0.015484	0.069598	0.846495	NA
IL_2RA	TUBB	ivw	3	-0.0529837	0.0357574	0.138405	0.920684	NA
IL_2RA	USP24	ivw	2	-0.0345102	0.0361669	0.339986	0.985341	NA
IL_2RA	SLC17A3	ivw	6	0.0201944	0.0173348	0.244033	0.965202	NA
IL_2RA	RP11-645C24.5	ivw	7	0.00209783	0.0198474	0.915822	0.999914	NA
IL_2RA	CRIP3	ivw	4	0.0229247	0.033315	0.491378	0.998681	NA
IL_2RA	RMI2	ivw	12	0.0313458	0.0126192	0.0129924	0.626409	Sufficient
IL_2RA	LPHN1	ivw	2	0.0478763	0.0350895	0.17244	0.940037	NA
IL_2RA	RP11-1398P2.1	ivw	8	-0.0273747	0.0160911	0.0888993	0.87295	NA
IL_2RA	SNTB1	ivw	4	-0.0602874	0.0438471	0.169148	0.938099	NA
IL_2RA	SMIM1	ivw	8	0.00235005	0.0110749	0.831954	0.999914	NA
IL_2RA	AC010536.1	ivw	3	-0.0282817	0.0344782	0.412057	0.994221	NA
IL_2RA	MKL2	ivw	2	0.022252	0.099496	0.823032	0.999914	NA
IL_2RA	RP11-549J18.1	ivw	2	-0.0342952	0.132428	0.795657	0.999914	NA
IL_2RA	HIVEP2	ivw	3	-0.0107362	0.0685535	0.875552	0.999914	NA
IL_2RA	CNOT6	ivw	7	-0.00123921	0.0140452	0.929694	0.999914	NA
IL_2RA	CUX1	ivw	2	0.0061724	0.0503695	0.902469	0.999914	NA
IL_2RA	KANK1	ivw	12	0.00136266	0.0115192	0.905834	0.999914	NA
IL_2RA	APBB3	ivw	2	0.0295024	0.0315368	0.349536	0.987121	NA
IL_2RA	LRRK1	ivw	4	-0.00581203	0.0185114	0.753543	0.999914	NA
IL_2RA	BIN3	ivw	7	-0.00981083	0.0163967	0.549612	0.999914	NA
IL_2RA	SESTD1	ivw	10	0.000573917	0.0170859	0.973204	0.999914	NA
IL_2RA	TNFSF13B	ivw	3	0.0357272	0.0781275	0.64746	0.999914	NA
IL_2RA	NUP210	ivw	2	-0.0584823	0.0192811	0.00242025	0.399383	Sufficient
IL_2RA	FAM109B	ivw	4	9.07016e-06	0.0323891	0.999777	0.999993	NA
IL_2RA	IGSF23	ivw	2	-0.0758761	0.0605919	0.210479	0.953792	NA
IL_2RA	INSIG2	ivw	5	-0.0579904	0.0282038	0.0397709	0.776688	Sufficient
IL_2RA	FAM69B	ivw	5	-0.00988489	0.0173016	0.567778	0.999914	NA
IL_2RA	U2AF1L4	ivw	8	0.0218319	0.0151335	0.149128	0.926092	NA
IL_2RA	SLC35F5	ivw	2	0.0163944	0.0258125	0.525342	0.999914	NA
IL_2RA	RP11-279F6.3	ivw	2	-0.0593246	0.0759062	0.434478	0.996135	NA
IL_2RA	SARDH	ivw	4	0.0332497	0.0239237	0.164583	0.935142	NA
IL_2RA	CALCOCO1	ivw	2	-0.02622	0.0611654	0.668161	0.999914	NA
IL_2RA	GADD45G	ivw	2	0.0109126	0.0706705	0.877283	0.999914	NA
IL_2RA	NVL	ivw	6	0.0138013	0.0197084	0.483756	0.998544	NA
IL_2RA	DUSP16	ivw	7	-0.0008775	0.0165658	0.957755	0.999914	NA
IL_2RA	PML	ivw	4	-0.00491592	0.0405462	0.903499	0.999914	NA
IL_2RA	PHPT1	ivw	3	0.00195571	0.0336628	0.953671	0.999914	NA
IL_2RA	ZNF20	ivw	2	-0.0526226	0.0649319	0.417695	0.994761	NA
IL_2RA	GTPBP8	ivw	2	0.013208	0.02964	0.655876	0.999914	NA
IL_2RA	DERL1	ivw	4	-0.011202	0.0383761	0.770363	0.999914	NA
IL_2RA	TTC32	ivw	15	0.0121285	0.0134558	0.367399	0.990435	NA
IL_2RA	CAPN2	ivw	3	0.0293281	0.0321491	0.361636	0.989866	NA
IL_2RA	CTA-14H9.5	ivw	2	0.0670335	0.0321534	0.0370874	0.767669	Sufficient
IL_2RA	THEM6	ivw	3	0.0153904	0.0366296	0.674366	0.999914	NA
IL_2RA	APBB2	ivw	2	0.00262423	0.0314161	0.933429	0.999914	NA
IL_2RA	CBLN3	ivw	16	0.00842542	0.00809687	0.298072	0.978091	NA
IL_2RA	C14orf119	ivw	2	-0.0733971	0.0877809	0.403076	0.993409	NA
IL_2RA	GJA3	ivw	2	0.0392684	0.0405027	0.332282	0.983908	NA
IL_2RA	CEP68	ivw	3	-0.0313315	0.0275716	0.255803	0.968969	NA
IL_2RA	HS2ST1	ivw	4	0.0205262	0.033191	0.536295	0.999914	NA
IL_2RA	A3GALT2P	ivw	2	0.0320471	0.032021	0.316916	0.981233	NA
IL_2RA	TOMM5	ivw	4	-0.0106249	0.0178869	0.552508	0.999914	NA
IL_2RA	STARD10	ivw	7	-0.0268993	0.0154662	0.0819941	0.863691	NA
IL_2RA	RP11-641A6.2	ivw	8	-0.0271305	0.021564	0.208341	0.952674	NA
IL_2RA	PLEKHD1	ivw	2	-0.0161539	0.0245837	0.511119	0.999662	NA
IL_2RA	HOXA5	ivw	4	-0.00612994	0.0244346	0.801914	0.999914	NA
IL_2RA	TSHZ1	ivw	2	-0.0124761	0.0318885	0.69562	0.999914	NA
IL_2RA	NCAPH2	ivw	2	-0.0133049	0.087415	0.879026	0.999914	NA
IL_2RA	RP11-773D16.1	ivw	5	-0.0756158	0.0390438	0.0527828	0.815087	NA
IL_2RA	RP11-1C8.6	ivw	2	-0.00780118	0.0552884	0.887791	0.999914	NA
IL_2RA	MAEA	ivw	5	-0.0324071	0.0332269	0.329398	0.983527	NA
IL_2RA	ESR2	ivw	4	0.00242268	0.0258473	0.925323	0.999914	NA
IL_2RA	APOBEC3D	ivw	5	-0.00592151	0.025017	0.81289	0.999914	NA
IL_2RA	LINC00852	ivw	3	0.0435746	0.022013	0.0477602	0.800992	Sufficient
IL_2RA	ERO1L	ivw	20	0.00216011	0.0154576	0.888862	0.999914	NA
IL_2RA	ELK4	ivw	2	0.130044	0.0745192	0.0809669	0.862082	NA
IL_2RA	RP11-848G14.5	ivw	8	0.0357927	0.0242132	0.139345	0.921353	NA
IL_2RA	MCM3AP	ivw	7	0.00251701	0.0150206	0.866921	0.999914	NA
IL_2RA	ZDHHC24	ivw	3	0.0135246	0.034893	0.698312	0.999914	NA
IL_2RA	TRIM26	ivw	2	-0.00256817	0.0760024	0.973044	0.999914	NA
IL_2RA	UBE4A	ivw	3	-0.00842193	0.0272879	0.757601	0.999914	NA
IL_2RA	CEBPZ	ivw	15	-0.0253437	0.0162081	0.1179	0.905418	NA
IL_2RA	ZNF664	ivw	2	-0.0114309	0.0387139	0.76779	0.999914	NA
IL_2RA	YIPF1	ivw	2	-0.046659	0.0497584	0.348393	0.986907	NA
IL_2RA	CLEC18A	ivw	14	0.0122029	0.0114142	0.285026	0.974999	NA
IL_2RA	MSL2	ivw	2	-0.0542836	0.0642941	0.398501	0.992865	NA
IL_2RA	PRRC1	ivw	3	0.0161736	0.0343672	0.637918	0.999914	NA
IL_2RA	MAN1A1	ivw	9	-0.0234826	0.0207206	0.257089	0.968969	NA
IL_2RA	ALDH5A1	ivw	6	-0.012403	0.0232032	0.592969	0.999914	NA
IL_2RA	CCDC106	ivw	2	-0.0302472	0.0605722	0.617527	0.999914	NA
IL_2RA	CENPC1	ivw	4	-0.0657795	0.0477428	0.168269	0.937118	NA
IL_2RA	CASP5	ivw	9	0.0333282	0.0189616	0.0788043	0.858457	NA
IL_2RA	PLAUR	ivw	4	0.0874815	0.0418874	0.0367534	0.76636	Sufficient
IL_2RA	SNRPB	ivw	2	-0.00696695	0.068745	0.919277	0.999914	NA
IL_2RA	CACNB4	ivw	3	0.0852638	0.0692546	0.218262	0.956895	NA
IL_2RA	AFAP1L2	ivw	4	-0.0545844	0.0352779	0.121798	0.908485	NA
IL_2RA	RP11-75L1.1	ivw	2	0.0983871	0.0839473	0.241193	0.96425	NA
IL_2RA	ENPP2	ivw	4	0.0225741	0.0218281	0.301054	0.978689	NA
IL_2RA	PARP14	ivw	7	0.0385047	0.0246463	0.118219	0.905726	NA
IL_2RA	SNX7	ivw	3	-0.0230273	0.0488015	0.63703	0.999914	NA
IL_2RA	GPRIN3	ivw	3	-0.0334339	0.0481011	0.487008	0.998544	NA
IL_2RA	LRRC1	ivw	5	-0.0268803	0.0176284	0.127301	0.912503	NA
IL_2RA	RP11-1020A11.2	ivw	2	0.0427291	0.1224	0.727019	0.999914	NA
IL_2RA	RNF20	ivw	2	0.0124481	0.0447296	0.780785	0.999914	NA
IL_2RA	HIST1H2BK	ivw	12	0.011173	0.0130407	0.391565	0.992703	NA
IL_2RA	LONRF1	ivw	2	-0.0391135	0.0357958	0.274532	0.972611	NA
IL_2RA	PCED1B	ivw	8	0.0130657	0.0164593	0.427301	0.995947	NA
IL_2RA	FBXL18	ivw	2	0.0342766	0.115048	0.765754	0.999914	NA
IL_2RA	FBXO18	ivw	7	-0.0126145	0.026366	0.632338	0.999914	NA
IL_2RA	TBCD	ivw	11	-0.00985059	0.0122778	0.422375	0.995246	NA
IL_2RA	VLDLR	ivw	11	0.00762215	0.0213211	0.720723	0.999914	NA
IL_2RA	RP11-958N24.1	ivw	2	0.0684473	0.0802146	0.393492	0.992703	NA
IL_2RA	KARS	ivw	2	-0.050813	0.0868958	0.558711	0.999914	NA
IL_2RA	WDR60	ivw	11	-0.00298495	0.0130217	0.818691	0.999914	NA
IL_2RA	B3GAT1	ivw	6	-0.0114704	0.0172875	0.507005	0.999662	NA
IL_2RA	PCYOX1L	ivw	13	0.00123753	0.0117374	0.916031	0.999914	NA
IL_2RA	ACP6	ivw	10	0.0174399	0.0145585	0.230949	0.962376	NA
IL_2RA	TMED9	ivw	6	0.00368686	0.0193287	0.848725	0.999914	NA
IL_2RA	GSN	ivw	17	0.000972056	0.0103182	0.924944	0.999914	NA
IL_2RA	FAM221A	ivw	3	0.0259568	0.0405188	0.521775	0.999914	NA
IL_2RA	LINC00528	ivw	2	0.0908293	0.0733206	0.215421	0.955872	NA
IL_2RA	CKLF	ivw	3	-0.101699	0.0550226	0.064558	0.836375	NA
IL_2RA	FSCN1	ivw	5	-0.00860484	0.0215007	0.689	0.999914	NA
IL_2RA	AC004017.1	ivw	2	-0.10731	0.053835	0.0462276	0.797034	Sufficient
IL_2RA	TGFBR1	ivw	3	0.0119624	0.0497629	0.81003	0.999914	NA
IL_2RA	UPF3A	ivw	6	0.0410318	0.0348797	0.239443	0.963677	NA
IL_2RA	ZDHHC19	ivw	4	0.0123126	0.0308692	0.689993	0.999914	NA
IL_2RA	RP11-382A18.1	ivw	2	0.0209927	0.0246801	0.394996	0.99276	NA
IL_2RA	AKR1C7P	ivw	3	-0.0214455	0.0228905	0.348823	0.986925	NA
IL_2RA	SPDYC	ivw	12	0.0243032	0.0124711	0.0513231	0.81044	NA
IL_2RA	HABP4	ivw	2	0.0237698	0.0369935	0.520522	0.999914	NA
IL_2RA	DOC2B	ivw	2	0.0486538	0.0457305	0.287362	0.975326	NA
IL_2RA	TRAP1	ivw	7	0.016323	0.0138367	0.238123	0.963401	NA
IL_2RA	SERPINB2	ivw	2	-0.0377065	0.0402368	0.348699	0.986907	NA
IL_2RA	HCAR1	ivw	2	0.00697399	0.0605784	0.908347	0.999914	NA
IL_2RA	LOXL2	ivw	4	0.0428031	0.0327414	0.191108	0.947146	NA
IL_2RA	BRWD1	ivw	2	-0.006609	0.027089	0.807251	0.999914	NA
IL_2RA	SLC25A44	ivw	3	0.0835233	0.0520138	0.108319	0.895695	NA
IL_2RA	COL5A3	ivw	4	0.00502257	0.0183671	0.784504	0.999914	NA
IL_2RA	ZDHHC21	ivw	3	-0.0530096	0.0378125	0.160943	0.933062	NA
IL_2RA	LDHA	ivw	3	0.00738906	0.0352078	0.833769	0.999914	NA
IL_2RA	ZNF839	ivw	2	-0.0991633	0.0606675	0.102146	0.888109	NA
IL_2RA	TSNARE1	ivw	3	-0.0534738	0.0320037	0.0947491	0.880597	NA
IL_2RA	PPP3CA	ivw	4	0.00586098	0.0347392	0.866022	0.999914	NA
IL_2RA	COX10-AS1	ivw	4	0.0480821	0.047134	0.307674	0.979726	NA
IL_2RA	RP11-439E19.3	ivw	3	0.0239498	0.0362366	0.508657	0.999662	NA
IL_2RA	TEFM	ivw	7	0.0233377	0.0172593	0.176316	0.941773	NA
IL_2RA	CARHSP1	ivw	10	-0.0241346	0.0212705	0.256521	0.968969	NA
IL_2RA	DDRGK1	ivw	5	0.0137805	0.0205192	0.501844	0.999568	NA
IL_2RA	UBTD2	ivw	3	-0.0476105	0.0652245	0.465422	0.998544	NA
IL_2RA	LINC00694	ivw	2	-0.0104995	0.0290389	0.717675	0.999914	NA
IL_2RA	LRMP	ivw	2	0.0212759	0.0404032	0.598479	0.999914	NA
IL_2RA	BASP1	ivw	5	0.021948	0.0398642	0.58193	0.999914	NA
IL_2RA	ESRG	ivw	11	0.0109643	0.0119894	0.360453	0.989128	NA
IL_2RA	IL9RP3	ivw	4	-0.0250289	0.0188314	0.183814	0.944368	NA
IL_2RA	NKX3-1	ivw	13	-0.00151101	0.0103406	0.883824	0.999914	NA
IL_2RA	IFI27L2	ivw	4	-0.00204851	0.0159075	0.897535	0.999914	NA
IL_2RA	ARMC3	ivw	2	-0.0265278	0.0510107	0.603033	0.999914	NA
IL_2RA	PCMT1	ivw	3	0.0225225	0.0315161	0.474835	0.998544	NA
IL_2RA	OSCAR	ivw	10	-0.000955542	0.0115192	0.93389	0.999914	NA
IL_2RA	SLC39A10	ivw	5	0.0137853	0.0190711	0.469778	0.998544	NA
IL_2RA	CPNE7	ivw	2	-0.0396335	0.0529732	0.454351	0.997791	NA
IL_2RA	CCDC144A	ivw	2	-0.0530491	0.120425	0.659565	0.999914	NA
IL_2RA	PSPC1	ivw	2	-0.209901	0.0727909	0.00393145	0.460089	Sufficient
IL_2RA	PINK1-AS	ivw	2	-0.0127816	0.0356797	0.720171	0.999914	NA
IL_2RA	TRBV10-1	ivw	8	-0.00622458	0.0149053	0.676234	0.999914	NA
IL_2RA	MTRR	ivw	12	-0.0150258	0.0124171	0.226242	0.9604	NA
IL_2RA	SORBS2	ivw	2	0.159106	0.0522348	0.00231931	0.392661	Sufficient
IL_2RA	MRPL48	ivw	6	-0.00465943	0.0196897	0.812934	0.999914	NA
IL_2RA	CTD-2085J24.4	ivw	2	-0.0305528	0.0276143	0.268547	0.971473	NA
IL_2RA	MCOLN3	ivw	3	-0.079165	0.0461587	0.0863342	0.868785	NA
IL_2RA	AC005077.14	ivw	8	0.032248	0.0269075	0.23073	0.962236	NA
IL_2RA	ASGR1	ivw	3	0.0323233	0.0391295	0.40877	0.994114	NA
IL_2RA	MORN3	ivw	6	0.0116096	0.0190226	0.541661	0.999914	NA
IL_2RA	SFMBT1	ivw	2	0.0282337	0.0560544	0.614483	0.999914	NA
IL_2RA	TMEM106A	ivw	2	0.0441916	0.0423939	0.297223	0.977816	NA
IL_2RA	UBE2E3	ivw	2	-0.0152968	0.0322159	0.634914	0.999914	NA
IL_2RA	MAP2K2	ivw	2	-0.00830943	0.0284096	0.769915	0.999914	NA
IL_2RA	RAC2	ivw	2	0.0187131	0.0255462	0.463851	0.998446	NA
IL_2RA	IL10	ivw	2	-0.0896298	0.0518766	0.0840328	0.865944	NA
IL_2RA	SLC22A18	ivw	5	0.0263294	0.0235587	0.263735	0.970451	NA
IL_2RA	COQ2	ivw	4	-0.0280356	0.0222263	0.207177	0.952368	NA
IL_2RA	ITPRIPL2	ivw	3	0.0135623	0.0370202	0.714105	0.999914	NA
IL_2RA	ITFG2	ivw	4	-0.0280998	0.0251329	0.263545	0.970451	NA
IL_2RA	EFCAB8	ivw	3	-0.124288	0.0632979	0.0495832	0.806019	Sufficient
IL_2RA	SNX30	ivw	4	-0.022052	0.0351066	0.529909	0.999914	NA
IL_2RA	RP11-848G14.2	ivw	2	0.011621	0.097788	0.905403	0.999914	NA
IL_2RA	FHDC1	ivw	2	0.0227553	0.0494475	0.64538	0.999914	NA
IL_2RA	SEC11A	ivw	3	-0.0234827	0.0334302	0.482405	0.998544	NA
IL_2RA	RBKS	ivw	2	0.0364478	0.0668683	0.585706	0.999914	NA
IL_2RA	CMKLR1	ivw	9	-0.0297595	0.0119128	0.0124859	0.617446	Sufficient
IL_2RA	TRIM10	ivw	4	0.0213622	0.0322716	0.508003	0.999662	NA
IL_2RA	MALT1	ivw	4	-0.030975	0.0395454	0.433464	0.996135	NA
IL_2RA	PLXNB2	ivw	3	0.0461478	0.0278532	0.097555	0.882951	NA
IL_2RA	HBP1	ivw	2	0.0341388	0.0548645	0.533785	0.999914	NA
IL_2RA	LIPT1	ivw	12	-0.0160201	0.0134155	0.232421	0.962708	NA
IL_2RA	C4A	ivw	6	-0.0058038	0.0239894	0.808833	0.999914	NA
IL_2RA	AC002511.2	ivw	2	-0.0895096	0.0426299	0.0357562	0.764717	Sufficient
IL_2RA	BTNL8	ivw	5	-0.0035407	0.0104005	0.733528	0.999914	NA
IL_2RA	NAV2	ivw	2	-0.0336773	0.0391124	0.389217	0.992691	NA
IL_2RA	SDC3	ivw	2	0.0518092	0.0581032	0.372567	0.991072	NA
IL_2RA	RP11-202P11.1	ivw	3	0.0406632	0.0330086	0.217987	0.956775	NA
IL_2RA	PAIP2B	ivw	2	0.0497799	0.087432	0.569115	0.999914	NA
IL_2RA	SH2D4A	ivw	2	-0.0777993	0.0874969	0.373914	0.991323	NA
IL_2RA	TNFSF10	ivw	2	0.0355222	0.036222	0.326751	0.983024	NA
IL_2RA	ZNF80	ivw	4	-0.0404728	0.0252841	0.109439	0.896788	NA
IL_2RA	CALCRL	ivw	3	-0.0377009	0.0304622	0.215854	0.955995	NA
IL_2RA	PDK2	ivw	2	-0.00107099	0.0406834	0.978998	0.999914	NA
IL_2RA	MAD2L2	ivw	4	-0.0259144	0.0232826	0.265693	0.970843	NA
IL_2RA	MYO16	ivw	6	0.0246451	0.0172519	0.153135	0.928425	NA
IL_2RA	SAYSD1	ivw	21	0.00758052	0.0100199	0.449323	0.997047	NA
IL_2RA	ZNF365	ivw	8	-0.00477885	0.0202642	0.813567	0.999914	NA
IL_2RA	SDF4	ivw	2	0.0156079	0.0306063	0.610081	0.999914	NA
IL_2RA	FLJ00104	ivw	7	-0.0120604	0.0180428	0.503856	0.999662	NA
IL_2RA	GNA11	ivw	2	-0.00924021	0.0251741	0.713581	0.999914	NA
IL_2RA	OPRL1	ivw	8	0.0168306	0.0137146	0.219746	0.957188	NA
IL_2RA	LRRN3	ivw	3	0.0203719	0.0460271	0.658051	0.999914	NA
IL_2RA	MPP2	ivw	3	-0.00878879	0.058858	0.8813	0.999914	NA
IL_2RA	GLRX3	ivw	2	-0.0160162	0.0433559	0.711821	0.999914	NA
IL_2RA	DNAJC17	ivw	3	-0.0588064	0.0426531	0.167983	0.936973	NA
IL_2RA	KIAA1468	ivw	5	0.00240303	0.0182373	0.895171	0.999914	NA
IL_2RA	STAM2	ivw	7	-0.00726791	0.0179467	0.685498	0.999914	NA
IL_2RA	RAD1	ivw	2	0.0549267	0.0550966	0.318805	0.981726	NA
IL_2RA	C10orf116	ivw	2	0.0865772	0.0420137	0.0393324	0.775174	Sufficient
IL_2RA	MICAL3	ivw	2	-0.0907993	0.10535	0.38875	0.992514	NA
IL_2RA	FAM126B	ivw	2	0.0593185	0.154028	0.700152	0.999914	NA
IL_2RA	ZFAS1	ivw	5	0.027326	0.0280998	0.33082	0.983695	NA
IL_2RA	RP3-395M20.8	ivw	5	0.0645008	0.0310988	0.0380734	0.770752	Sufficient
IL_2RA	UST	ivw	5	-0.00190094	0.0253356	0.940191	0.999914	NA
IL_2RA	GTPBP5	ivw	2	0.0710205	0.0492238	0.149074	0.926092	NA
IL_2RA	SERHL2	ivw	2	0.0169122	0.0570722	0.766978	0.999914	NA
IL_2RA	FCGBP	ivw	20	-0.00310289	0.00901432	0.730683	0.999914	NA
IL_2RA	CHSY1	ivw	6	0.0122905	0.0156004	0.430798	0.996135	NA
IL_2RA	GLDC	ivw	4	0.0546223	0.0232264	0.018686	0.67671	Sufficient
IL_2RA	LINC00200	ivw	2	-0.067237	0.0859853	0.434238	0.996135	NA
IL_2RA	PYROXD1	ivw	2	0.00749967	0.067138	0.911057	0.999914	NA
IL_2RA	ZNF660	ivw	2	0.00128823	0.0580255	0.982287	0.999914	NA
IL_2RA	CDHR3	ivw	3	-0.0408662	0.0581713	0.482358	0.998544	NA
IL_2RA	AMPD3	ivw	5	0.029645	0.0241423	0.219472	0.957141	NA
IL_2RA	FKBP15	ivw	5	0.00661252	0.0176758	0.70833	0.999914	NA
IL_2RA	PPP1R16B	ivw	3	-0.0459926	0.0386773	0.234385	0.963116	NA
IL_2RA	TTC19	ivw	14	0.00505559	0.0153751	0.742294	0.999914	NA
IL_2RA	TBC1D8	ivw	8	0.0192178	0.0176641	0.276613	0.973264	NA
IL_2RA	RRNAD1	ivw	2	-0.0229943	0.0363756	0.527298	0.999914	NA
IL_2RA	ARNT2	ivw	2	0.267591	0.0968281	0.00571726	0.507944	Sufficient
IL_2RA	RP3-525N10.2	ivw	11	-0.00121149	0.0137202	0.929638	0.999914	NA
IL_2RA	UCHL1	ivw	2	-0.0397263	0.114813	0.729336	0.999914	NA
IL_2RA	RFC5	ivw	4	-0.0199327	0.0254177	0.432921	0.996135	NA
IL_2RA	TP73-AS1	ivw	3	0.0434494	0.0320681	0.175446	0.941111	NA
IL_2RA	HEG1	ivw	5	-0.0118306	0.0233257	0.612022	0.999914	NA
IL_2RA	C10orf88	ivw	7	-0.000360519	0.0170955	0.983175	0.999914	NA
IL_2RA	GOLGA6L9	ivw	3	-0.00509761	0.0440202	0.90781	0.999914	NA
IL_2RA	RP11-439C15.4	ivw	4	-0.00498176	0.0391097	0.89864	0.999914	NA
IL_2RA	TADA3	ivw	6	0.00652328	0.0143566	0.649559	0.999914	NA
IL_2RA	MRPL2	ivw	3	0.0215297	0.0272171	0.428923	0.996123	NA
IL_2RA	CHCHD10	ivw	3	-0.0180763	0.0530502	0.7333	0.999914	NA
IL_2RA	YEATS4	ivw	21	-0.000157671	0.00815981	0.984584	0.999914	NA
IL_2RA	PDGFB	ivw	3	0.0139569	0.0178153	0.433378	0.996135	NA
IL_2RA	SIK1	ivw	3	0.0409491	0.0511692	0.423555	0.995419	NA
IL_2RA	DCAF5	ivw	2	-0.0340575	0.0607735	0.575206	0.999914	NA
IL_2RA	LTA4H	ivw	15	0.0173098	0.00939998	0.0655527	0.838796	NA
IL_2RA	CLTA	ivw	2	0.0715264	0.0737793	0.332314	0.983927	NA
IL_2RA	PNPLA1	ivw	2	-0.021056	0.0539585	0.696369	0.999914	NA
IL_2RA	DTX2	ivw	12	-0.0045452	0.0161547	0.778438	0.999914	NA
IL_2RA	GPR35	ivw	5	-0.0165548	0.0179894	0.357442	0.988379	NA
IL_2RA	ZBTB5	ivw	2	-0.0871164	0.0587164	0.137893	0.919988	NA
IL_2RA	RP13-25N22.1	ivw	5	-0.0392123	0.0306042	0.200099	0.949901	NA
IL_2RA	THOC6	ivw	2	0.225357	0.0771306	0.00348063	0.442762	Sufficient
IL_2RA	DLK2	ivw	2	0.00309564	0.0246025	0.89987	0.999914	NA
IL_2RA	AK1	ivw	3	-0.00150599	0.0272306	0.955896	0.999914	NA
IL_2RA	SNORA16	ivw	10	0.00862828	0.0159712	0.589032	0.999914	NA
IL_2RA	XPO6	ivw	2	0.032984	0.0329215	0.316393	0.981149	NA
IL_2RA	RP1-90L6.2	ivw	5	-0.0261346	0.0246187	0.288428	0.975634	NA
IL_2RA	TNIP1	ivw	4	0.0404041	0.0455237	0.374789	0.991616	NA
IL_2RA	CARD6	ivw	2	-0.0931751	0.037052	0.0119129	0.610682	Sufficient
IL_2RA	CTB-167B5.2	ivw	5	-0.0170061	0.0159488	0.286291	0.975202	NA
IL_2RA	CTR9	ivw	2	0.0388038	0.0668402	0.561547	0.999914	NA
IL_2RA	RP11-383B4.4	ivw	3	0.0282373	0.0293028	0.335228	0.984376	NA
IL_2RA	THNSL2	ivw	14	-0.00404891	0.0085093	0.634201	0.999914	NA
IL_2RA	ADAM19	ivw	7	0.035646	0.0162485	0.0282496	0.732454	Sufficient
IL_2RA	C1QC	ivw	3	-0.0106753	0.0367062	0.771181	0.999914	NA
IL_2RA	MED24	ivw	2	0.00459738	0.0547332	0.933059	0.999914	NA
IL_2RA	NLN	ivw	8	0.0206611	0.0152175	0.174554	0.940833	NA
IL_2RA	ZNF91	ivw	5	-0.0215514	0.0180531	0.232564	0.962708	NA
IL_2RA	SLMO1	ivw	2	-0.0338858	0.0770062	0.659908	0.999914	NA
IL_2RA	LIN7A	ivw	4	0.0642604	0.0391498	0.100715	0.886838	NA
IL_2RA	RP11-54C4.1	ivw	3	0.0226529	0.0194514	0.244186	0.965311	NA
IL_2RA	TBCE	ivw	4	-0.0854876	0.0243523	0.000447359	0.210556	Sufficient
IL_2RA	REG4	ivw	2	0.0680993	0.0485529	0.160742	0.932845	NA
IL_2RA	RRAGA	ivw	2	0.00338594	0.0628285	0.957021	0.999914	NA
IL_2RA	SLC2A5	ivw	6	-0.0114015	0.0206714	0.581249	0.999914	NA
IL_2RA	SAMD14	ivw	2	0.0169178	0.0519119	0.744504	0.999914	NA
IL_2RA	TMEM44-AS1	ivw	4	0.0431725	0.0212695	0.0423786	0.786031	Sufficient
IL_2RA	AQP3	ivw	2	0.0344322	0.0415384	0.407147	0.994114	NA
IL_2RA	MICU1	ivw	5	0.0472689	0.0273371	0.0837899	0.865897	NA
IL_2RA	RP13-638C3.3	ivw	2	-0.0298795	0.0718903	0.677683	0.999914	NA
IL_2RA	R3HDM4	ivw	2	0.0706806	0.0955389	0.459416	0.998194	NA
IL_2RA	AC124944.3	ivw	2	0.0997205	0.0714075	0.162565	0.933976	NA
IL_2RA	ECI1	ivw	2	0.0185252	0.0300359	0.537387	0.999914	NA
IL_2RA	SLC17A9	ivw	3	0.0115706	0.0376931	0.758868	0.999914	NA
IL_2RA	FGFR4	ivw	2	-0.0268342	0.0394733	0.496626	0.999158	NA
IL_2RA	LIAS	ivw	7	0.0250767	0.0167839	0.135153	0.918169	NA
IL_2RA	BSCL2	ivw	6	0.000592428	0.0161233	0.970689	0.999914	NA
IL_2RA	FLT4	ivw	2	-0.0245425	0.0338563	0.468511	0.998544	NA
IL_2RA	BACH1	ivw	2	0.0441036	0.107993	0.682984	0.999914	NA
IL_2RA	RNF216P1	ivw	3	0.0603835	0.0318889	0.0582838	0.827163	NA
IL_2RA	CUTA	ivw	2	-0.0320103	0.0249623	0.199721	0.949726	NA
IL_2RA	TPM3P9	ivw	8	0.0027605	0.0216216	0.898407	0.999914	NA
IL_2RA	AC006026.13	ivw	5	-0.000114087	0.0185378	0.99509	0.999914	NA
IL_2RA	SPATA7	ivw	4	0.0631669	0.0463953	0.173358	0.940536	NA
IL_2RA	PAXIP1	ivw	2	0.020051	0.0579156	0.729185	0.999914	NA
IL_2RA	ZBTB49	ivw	2	0.000987197	0.0424361	0.98144	0.999914	NA
IL_2RA	EFHA2	ivw	3	-0.0299419	0.0477133	0.530307	0.999914	NA
IL_2RA	CERKL	ivw	6	-0.0236076	0.031173	0.448863	0.997004	NA
IL_2RA	TRIM32	ivw	3	0.0548509	0.031384	0.08051	0.861471	NA
IL_2RA	ZNF101	ivw	3	0.0467936	0.0322553	0.146856	0.92477	NA
IL_2RA	PDZD7	ivw	2	0.00709293	0.133857	0.957741	0.999914	NA
IL_2RA	MTERFD3	ivw	2	0.0718917	0.0640281	0.261516	0.970202	NA
IL_2RA	PTGER2	ivw	6	0.0293334	0.0249381	0.239495	0.963677	NA
IL_2RA	CRBN	ivw	3	0.00942853	0.0504672	0.851798	0.999914	NA
IL_2RA	GRIK1-AS1	ivw	2	0.076152	0.112542	0.498626	0.999268	NA
IL_2RA	TPD52L2	ivw	4	0.00196827	0.0498142	0.968482	0.999914	NA
IL_2RA	SLC25A37	ivw	7	6.39911e-05	0.0245138	0.997917	0.999914	NA
IL_2RA	ANPEP	ivw	11	-0.000769682	0.00887106	0.93086	0.999914	NA
IL_2RA	USP47	ivw	3	-0.0596771	0.0314592	0.0578319	0.826315	NA
IL_2RA	C6orf3	ivw	5	-0.000139527	0.020222	0.994495	0.999914	NA
IL_2RA	PSMD7	ivw	2	0.109412	0.104877	0.296838	0.977677	NA
IL_2RA	MTA2	ivw	2	-0.124399	0.0637111	0.0508733	0.809106	NA
IL_2RA	RP11-686D22.10	ivw	2	-0.010085	0.0538757	0.851512	0.999914	NA
IL_2RA	TLK1	ivw	2	0.314872	0.133552	0.0183897	0.675339	Sufficient
IL_2RA	ZNF467	ivw	10	0.00254216	0.0138786	0.854664	0.999914	NA
IL_2RA	RP11-408H1.3	ivw	2	-0.00190857	0.0334185	0.954457	0.999914	NA
IL_2RA	PRDM8	ivw	3	0.0170379	0.0319945	0.594362	0.999914	NA
IL_2RA	CTB-109A12.1	ivw	2	-0.154714	0.0543039	0.00438506	0.473785	Sufficient
IL_2RA	ZNF500	ivw	9	0.0076775	0.014809	0.604156	0.999914	NA
IL_2RA	ZNF77	ivw	2	0.11205	0.0970751	0.248392	0.967027	NA
IL_2RA	PPM1L	ivw	6	0.00498895	0.0157007	0.750672	0.999914	NA
IL_2RA	LXN	ivw	13	-0.0113304	0.0165819	0.494417	0.998872	NA
IL_2RA	PIDD	ivw	3	-0.00927324	0.0410819	0.821415	0.999914	NA
IL_2RA	D2HGDH	ivw	8	-0.00653858	0.0291831	0.822716	0.999914	NA
IL_2RA	NDUFA8	ivw	3	0.0376633	0.0764035	0.622046	0.999914	NA
IL_2RA	CTD-2201E18.3	ivw	2	0.080872	0.169921	0.634118	0.999914	NA
IL_2RA	IGKV1D-17	ivw	2	-0.0390678	0.0413363	0.344597	0.985691	NA
IL_2RA	ZNF600	ivw	6	-0.000169226	0.0176654	0.992357	0.999914	NA
IL_2RA	WRB	ivw	10	-0.0320845	0.0138314	0.0203575	0.68709	Sufficient
IL_2RA	C17orf89	ivw	3	-0.0552111	0.088849	0.534334	0.999914	NA
IL_2RA	FOLR3	ivw	18	-0.00104757	0.00632697	0.868494	0.999914	NA
IL_2RA	RPH3A	ivw	11	-0.0436968	0.0194384	0.0245784	0.714926	Sufficient
IL_2RA	EIF2B2	ivw	11	0.0279297	0.0164871	0.0902597	0.874794	NA
IL_2RA	ACAD8	ivw	6	-0.0167424	0.0220075	0.4468	0.996597	NA
IL_2RA	BIK	ivw	2	0.002543	0.185952	0.989089	0.999914	NA
IL_2RA	TOX	ivw	3	0.0184838	0.0334854	0.580951	0.999914	NA
IL_2RA	PSMD13	ivw	2	-0.0461526	0.0288306	0.109416	0.896774	NA
IL_2RA	SCGB3A1	ivw	13	-0.00936381	0.0091723	0.307312	0.979698	NA
IL_2RA	RP11-637A17.2	ivw	2	0.0338278	0.0473819	0.475264	0.998544	NA
IL_2RA	RPS6KA5	ivw	5	0.011301	0.034228	0.741273	0.999914	NA
IL_2RA	SUPT20H	ivw	4	0.00726587	0.0223	0.744557	0.999914	NA
IL_2RA	KCNH2	ivw	3	-0.00106903	0.0360836	0.976365	0.999914	NA
IL_2RA	C20orf27	ivw	11	0.00339271	0.011091	0.759683	0.999914	NA
IL_2RA	RPL23AP7	ivw	14	-0.00162902	0.0205131	0.936704	0.999914	NA
IL_2RA	NAPRT1	ivw	16	-0.0145447	0.0115679	0.208633	0.952716	NA
IL_2RA	EMB	ivw	3	-0.0744231	0.0547875	0.174338	0.9407	NA
IL_2RA	YPEL1	ivw	2	-0.225343	0.0683859	0.000983614	0.293809	Sufficient
IL_2RA	RP11-69E11.4	ivw	7	-0.00833829	0.0149875	0.577971	0.999914	NA
IL_2RA	HERC1	ivw	3	0.00817649	0.0519318	0.874893	0.999914	NA
IL_2RA	MX1	ivw	7	-0.0154927	0.0237215	0.513686	0.999864	NA
IL_2RA	TEC	ivw	2	-0.0776951	0.105794	0.462705	0.998446	NA
IL_2RA	MTUS1	ivw	11	-0.0120382	0.00877093	0.169904	0.938632	NA
IL_2RA	ATP8B2	ivw	2	0.0311756	0.0388604	0.42241	0.995255	NA
IL_2RA	C9orf91	ivw	4	0.0104582	0.0211125	0.620348	0.999914	NA
IL_2RA	UVRAG	ivw	5	-0.0179824	0.0224548	0.423232	0.995419	NA
IL_2RA	HMGB3P24	ivw	2	0.0251211	0.0840937	0.765148	0.999914	NA
IL_2RA	C2CD2	ivw	4	-0.022555	0.0293564	0.4423	0.996135	NA
IL_2RA	RP11-196G18.22	ivw	2	0.0437705	0.0452095	0.332959	0.98407	NA
IL_2RA	PCED1B-AS1	ivw	2	0.0112774	0.0521428	0.82877	0.999914	NA
IL_2RA	LSM4	ivw	5	-0.0378474	0.0195251	0.0525745	0.814612	NA
IL_2RA	RP11-7F17.5	ivw	4	0.0391927	0.0254986	0.12428	0.91075	NA
IL_2RA	FUOM	ivw	6	-0.0021834	0.026065	0.933241	0.999914	NA
IL_2RA	HLA-A	ivw	11	-0.0121053	0.0134271	0.367294	0.990435	NA
IL_2RA	AC093818.1	ivw	3	0.0223939	0.0381685	0.557398	0.999914	NA
IL_2RA	TMEM8B	ivw	5	-0.0215956	0.0407877	0.596484	0.999914	NA
IL_2RA	RNA5SP39	ivw	3	-0.0145901	0.0398168	0.714045	0.999914	NA
IL_2RA	CCDC102A	ivw	4	-0.00327265	0.0164164	0.841987	0.999914	NA
IL_2RA	NARG2	ivw	10	-0.0114638	0.0134918	0.395498	0.992865	NA
IL_2RA	ANKRD33B	ivw	2	-0.0847023	0.123352	0.492291	0.998681	NA
IL_2RA	LILRA1	ivw	7	0.000832905	0.017189	0.961353	0.999914	NA
IL_2RA	RP11-849F2.9	ivw	2	0.0554187	0.0902068	0.538983	0.999914	NA
IL_2RA	EVI5	ivw	2	0.0128187	0.0349483	0.713775	0.999914	NA
IL_2RA	RP11-256L6.2	ivw	4	-0.015381	0.0182267	0.398741	0.992889	NA
IL_2RA	PGLYRP1	ivw	5	-0.0114718	0.0194547	0.555413	0.999914	NA
IL_2RA	FAM160B1	ivw	3	-0.0185245	0.0383612	0.629169	0.999914	NA
IL_2RA	NDUFB9	ivw	2	0.0239355	0.0386233	0.535444	0.999914	NA
IL_2RA	GIPC1	ivw	4	-0.00793885	0.0325172	0.80712	0.999914	NA
IL_2RA	GRSF1	ivw	2	0.0912465	0.171025	0.593668	0.999914	NA
IL_2RA	RP11-229P13.20	ivw	2	0.023258	0.0558633	0.677163	0.999914	NA
IL_2RA	CCDC50	ivw	6	-0.0132752	0.0245022	0.58796	0.999914	NA
IL_2RA	AC022431.2	ivw	6	-0.0206952	0.0270511	0.444248	0.996273	NA
IL_2RA	C7orf43	ivw	4	-0.0424324	0.0224005	0.0581896	0.827138	NA
IL_2RA	SNX27	ivw	2	0.0304144	0.0375294	0.417702	0.994761	NA
IL_2RA	ST6GALNAC4	ivw	2	-0.0134377	0.0678819	0.843078	0.999914	NA
IL_2RA	HIST1H1PS1	ivw	2	0.0885782	0.0622028	0.15444	0.929403	NA
IL_2RA	RGS12	ivw	9	-0.013822	0.01722	0.422165	0.995228	NA
IL_2RA	MAD1L1	ivw	11	0.0253791	0.0132913	0.0562032	0.82189	NA
IL_2RA	BCAS3	ivw	2	-0.081106	0.169503	0.632298	0.999914	NA
IL_2RA	SLFN11	ivw	6	-0.0359765	0.033303	0.280018	0.974101	NA
IL_2RA	MCF2L	ivw	5	-0.0303748	0.0265402	0.252423	0.96796	NA
IL_2RA	WDR41	ivw	18	0.00205031	0.00888701	0.817541	0.999914	NA
IL_2RA	BCAT1	ivw	15	-0.00603526	0.0091484	0.509442	0.999662	NA
IL_2RA	ACER3	ivw	7	-0.00804099	0.0155717	0.605586	0.999914	NA
IL_2RA	C7orf13	ivw	9	-0.00872045	0.0148792	0.55782	0.999914	NA
IL_2RA	CCDC149	ivw	3	-0.00817832	0.0674075	0.903432	0.999914	NA
IL_2RA	EXOC1	ivw	2	-0.00675277	0.139565	0.96141	0.999914	NA
IL_2RA	TARBP1	ivw	5	0.0021599	0.0306813	0.943877	0.999914	NA
IL_2RA	AL357673.1	ivw	3	0.0641479	0.0420408	0.127048	0.912257	NA
IL_2RA	EVPL	ivw	2	-0.0175209	0.0334339	0.600246	0.999914	NA
IL_2RA	ARRB2	ivw	4	0.0388858	0.0235055	0.0980614	0.883629	NA
IL_2RA	RP5-1007M22.2	ivw	2	-0.0117322	0.0583241	0.840578	0.999914	NA
IL_2RA	RGS17	ivw	4	0.035069	0.0174623	0.0446149	0.79289	Sufficient
IL_2RA	LILRP1	ivw	4	0.00938937	0.0181799	0.605526	0.999914	NA
IL_2RA	SUMO3	ivw	4	0.0511271	0.0322367	0.112742	0.90033	NA
IL_2RA	RBBP8	ivw	4	0.0253298	0.0179418	0.158017	0.93133	NA
IL_2RA	KIAA1875	ivw	7	-0.010744	0.0149458	0.472225	0.998544	NA
IL_2RA	ERLEC1	ivw	2	0.0423886	0.0806797	0.59931	0.999914	NA
IL_2RA	PDCD5	ivw	11	-0.00189012	0.0134272	0.888053	0.999914	NA
IL_2RA	SYK	ivw	12	-0.013867	0.0143618	0.33427	0.984376	NA
IL_2RA	SIRPB1	ivw	16	-0.00879104	0.00873129	0.31401	0.980665	NA
IL_2RA	DEXI	ivw	7	0.000608623	0.0196619	0.975306	0.999914	NA
IL_2RA	MYEF2	ivw	2	-0.00303317	0.0252726	0.904469	0.999914	NA
IL_2RA	AKR7A3	ivw	2	0.155497	0.0482143	0.00125914	0.324301	Sufficient
IL_2RA	NCAPG2	ivw	4	0.0624607	0.0211446	0.003137	0.42882	Sufficient
IL_2RA	CHD1L	ivw	8	0.00197836	0.0216176	0.927083	0.999914	NA
IL_2RA	CCR3	ivw	11	-0.0225157	0.0108743	0.0384022	0.77206	Sufficient
IL_2RA	SKP2	ivw	5	0.0137391	0.0242802	0.571491	0.999914	NA
IL_2RA	WDYHV1	ivw	13	-0.0144072	0.0162303	0.374716	0.991616	NA
IL_2RA	SEC11C	ivw	2	-0.0682036	0.0650008	0.294053	0.977088	NA
IL_2RA	PIH1D1	ivw	2	0.0174208	0.0470488	0.711181	0.999914	NA
IL_2RA	HLA-F-AS1	ivw	2	-0.134316	0.0855977	0.116613	0.904598	NA
IL_2RA	PEX11A	ivw	2	0.00202115	0.021086	0.923638	0.999914	NA
IL_2RA	NPIPP1	ivw	7	0.0346184	0.0278188	0.213343	0.955197	NA
IL_2RA	CCDC163P	ivw	16	-0.00385889	0.0114576	0.736269	0.999914	NA
IL_2RA	NFE2L3	ivw	5	-0.0507692	0.0188812	0.00716938	0.537182	Sufficient
IL_2RA	RP11-274B18.2	ivw	4	0.019279	0.0188091	0.305374	0.979461	NA
IL_2RA	SNRPA	ivw	2	0.074928	0.0545398	0.169497	0.938474	NA
IL_2RA	USP48	ivw	6	0.0159359	0.0172182	0.354692	0.987947	NA
IL_2RA	ACACA	ivw	2	0.0222755	0.0501411	0.656858	0.999914	NA
IL_2RA	AGPS	ivw	3	0.0259946	0.0507899	0.608787	0.999914	NA
IL_2RA	FSTL3	ivw	2	0.0175602	0.0555255	0.751809	0.999914	NA
IL_2RA	PLCG2	ivw	6	0.0300952	0.022848	0.187774	0.946122	NA
IL_2RA	MYL12A	ivw	3	-0.0038201	0.0356843	0.914747	0.999914	NA
IL_2RA	IP6K2	ivw	6	-0.0119121	0.0258934	0.645484	0.999914	NA
IL_2RA	CD93	ivw	14	-0.031928	0.01769	0.071096	0.850646	NA
IL_2RA	FKTN	ivw	2	-0.0670684	0.0801128	0.402495	0.993396	NA
IL_2RA	CYTIP	ivw	3	0.0982322	0.0720864	0.172977	0.940264	NA
IL_2RA	ADAT1	ivw	15	0.0121607	0.0113057	0.282093	0.974309	NA
IL_2RA	DNASE1L3	ivw	3	-0.0265567	0.0395188	0.501582	0.999568	NA
IL_2RA	PTGDR	ivw	7	-0.00930159	0.0178925	0.603161	0.999914	NA
IL_2RA	ALG1L13P	ivw	3	-0.00439773	0.0387124	0.909555	0.999914	NA
IL_2RA	AC018755.15	ivw	2	-0.00949664	0.0872154	0.913292	0.999914	NA
IL_2RA	ITM2C	ivw	5	-0.0124735	0.0206693	0.546189	0.999914	NA
IL_2RA	COG5	ivw	10	-0.0283101	0.0156701	0.070821	0.849712	NA
IL_2RA	NTSR1	ivw	6	-0.00438372	0.0130088	0.736131	0.999914	NA
IL_2RA	DEPTOR	ivw	3	0.0242966	0.0432928	0.574651	0.999914	NA
IL_2RA	RP11-284N8.3	ivw	3	0.0141642	0.0416547	0.733827	0.999914	NA
IL_2RA	DHRS4-AS1	ivw	5	0.0153312	0.0264492	0.562154	0.999914	NA
IL_2RA	CTB-41I6.2	ivw	5	0.012668	0.0158509	0.424177	0.995481	NA
IL_2RA	RP11-11N9.4	ivw	3	-0.0244467	0.0372992	0.512197	0.999662	NA
IL_2RA	CCDC82	ivw	3	0.00957103	0.0183936	0.602823	0.999914	NA
IL_2RA	PDXDC2P	ivw	7	0.00981049	0.0224463	0.662064	0.999914	NA
IL_2RA	FAM83H	ivw	4	-0.00971494	0.0400926	0.808538	0.999914	NA
IL_2RA	STOM	ivw	3	0.0687559	0.0764636	0.368547	0.990782	NA
IL_2RA	AK2	ivw	2	-0.0387888	0.0641331	0.545301	0.999914	NA
IL_2RA	GPR180	ivw	13	0.0159871	0.0177531	0.367839	0.990596	NA
IL_2RA	SETDB2	ivw	3	0.0134563	0.0511456	0.792476	0.999914	NA
IL_2RA	CD151	ivw	17	0.00636261	0.0144981	0.660765	0.999914	NA
IL_2RA	INPP1	ivw	7	0.0015921	0.019881	0.936172	0.999914	NA
IL_2RA	LETMD1	ivw	2	0.0391889	0.0689195	0.569615	0.999914	NA
IL_2RA	RP11-458F8.2	ivw	3	-0.0438779	0.0336453	0.192189	0.947317	NA
IL_2RA	TRIP11	ivw	3	0.0138257	0.031624	0.661974	0.999914	NA
IL_2RA	CTD-2616J11.3	ivw	2	0.124408	0.0640136	0.0519609	0.812512	NA
IL_2RA	MRPS23	ivw	2	-0.107135	0.0760323	0.158815	0.931616	NA
IL_2RA	PRSS51	ivw	3	0.0075047	0.119298	0.949841	0.999914	NA
IL_2RA	RP11-31F19.1	ivw	3	-0.0176902	0.0563136	0.753417	0.999914	NA
IL_2RA	SNRNP35	ivw	2	-0.032324	0.109768	0.768394	0.999914	NA
IL_2RA	GDF10	ivw	2	0.0547831	0.0803301	0.495254	0.999004	NA
IL_2RA	TMEM252	ivw	2	0.0198284	0.0402924	0.62264	0.999914	NA
IL_2RA	IDO1	ivw	6	-0.0336923	0.0273136	0.217375	0.956489	NA
IL_2RA	SULT1A1	ivw	5	-0.0304779	0.030411	0.316248	0.981149	NA
IL_2RA	POGLUT1	ivw	10	0.0126185	0.0159323	0.428355	0.996108	NA
IL_2RA	OCEL1	ivw	9	-0.00860834	0.0141857	0.543962	0.999914	NA
IL_2RA	ORM1	ivw	9	-0.0038029	0.0217046	0.860914	0.999914	NA
IL_2RA	FAM114A1	ivw	2	0.145999	0.0418061	0.000478914	0.217738	Sufficient
IL_2RA	TMEM19	ivw	3	0.0653696	0.0411149	0.111852	0.899071	NA
IL_2RA	KCNJ2	ivw	3	0.0102537	0.0487867	0.833532	0.999914	NA
IL_2RA	C4orf32	ivw	8	-0.0696465	0.0196072	0.000382194	0.198781	Sufficient
IL_2RA	LINC00085	ivw	4	0.00199171	0.0323803	0.950953	0.999914	NA
IL_2RA	EFCAB2	ivw	4	-0.00293466	0.0227244	0.897246	0.999914	NA
IL_2RA	MLC1	ivw	5	-0.0354794	0.0321733	0.270132	0.97207	NA
IL_2RA	DNTT	ivw	2	-0.00117974	0.0500488	0.981194	0.999914	NA
IL_2RA	KCTD10	ivw	13	0.000309627	0.00921002	0.973181	0.999914	NA
IL_2RA	CAMSAP2	ivw	5	-0.0491604	0.0246249	0.0458936	0.79557	Sufficient
IL_2RA	RP3-395M20.9	ivw	4	-0.0184516	0.0197801	0.350905	0.987185	NA
IL_2RA	GOT2	ivw	4	0.00508722	0.0208626	0.807352	0.999914	NA
IL_2RA	PIGO	ivw	3	0.0404752	0.0356234	0.255875	0.968969	NA
IL_2RA	AC105344.2	ivw	2	0.0330156	0.0801684	0.680465	0.999914	NA
IL_2RA	KIAA1609	ivw	4	0.00850992	0.0731065	0.907332	0.999914	NA
IL_2RA	AC010883.5	ivw	2	0.0758031	0.0548682	0.16711	0.936602	NA
IL_2RA	NARS	ivw	2	-0.0795371	0.0655924	0.225285	0.960016	NA
IL_2RA	STK39	ivw	5	0.0115625	0.0186527	0.535336	0.999914	NA
IL_2RA	RP11-798G7.5	ivw	4	0.00970992	0.0305392	0.750523	0.999914	NA
IL_2RA	ALAD	ivw	5	-0.0185393	0.0266864	0.487237	0.998544	NA
IL_2RA	LCNL1	ivw	2	-0.0215946	0.0524091	0.680312	0.999914	NA
IL_2RA	GMEB2	ivw	3	-0.00976509	0.0356035	0.783874	0.999914	NA
IL_2RA	ANKRD34B	ivw	15	-0.0131493	0.0140046	0.347767	0.986796	NA
IL_2RA	GYPC	ivw	7	-0.0128867	0.0222896	0.563164	0.999914	NA
IL_2RA	ZNF701	ivw	5	-0.0207038	0.0201058	0.303132	0.978918	NA
IL_2RA	NELFE	ivw	2	-0.205636	0.0491403	2.85585e-05	0.0458079	Full
IL_2RA	PPIF	ivw	2	0.0828866	0.0629116	0.187668	0.946122	NA
IL_2RA	FBXO31	ivw	2	0.0149261	0.0579699	0.796808	0.999914	NA
IL_2RA	OSGEP	ivw	10	-0.00449691	0.0128224	0.725808	0.999914	NA
IL_2RA	CECR7	ivw	4	0.0257702	0.0162145	0.111985	0.899272	NA
IL_2RA	RP11-178F10.2	ivw	2	-0.0466518	0.072061	0.517378	0.999914	NA
IL_2RA	FES	ivw	9	-0.00380277	0.0105186	0.717706	0.999914	NA
IL_2RA	TMEM63C	ivw	5	0.00857851	0.0160384	0.592736	0.999914	NA
IL_2RA	COL6A1	ivw	8	-0.00827445	0.0194837	0.671065	0.999914	NA
IL_2RA	KRT86	ivw	5	-0.000977165	0.0251807	0.969045	0.999914	NA
IL_2RA	IFITM3	ivw	10	-0.00355848	0.0110371	0.747141	0.999914	NA
IL_2RA	MEN1	ivw	2	0.00760608	0.043658	0.861693	0.999914	NA
IL_2RA	AHI1	ivw	14	0.00797556	0.0129161	0.536913	0.999914	NA
IL_2RA	YBEY	ivw	13	0.00796324	0.00935834	0.394811	0.992703	NA
IL_2RA	CTD-2008A1.2	ivw	2	0.0932387	0.0620481	0.132921	0.917257	NA
IL_2RA	C19orf77	ivw	2	-0.0312105	0.192111	0.870943	0.999914	NA
IL_2RA	TMBIM4	ivw	6	-0.000479001	0.0171966	0.977778	0.999914	NA
IL_2RA	RP11-693N9.2	ivw	5	0.0448354	0.0270584	0.097522	0.882915	NA
IL_2RA	FAM167A	ivw	23	-0.00277803	0.0117214	0.812653	0.999914	NA
IL_2RA	NCR1	ivw	3	-0.0623151	0.0551026	0.2581	0.969326	NA
IL_2RA	CCRN4L	ivw	2	-0.0794393	0.0747331	0.287794	0.975454	NA
IL_2RA	OSBPL10	ivw	2	-0.0341891	0.0518853	0.509937	0.999662	NA
IL_2RA	FAM21FP	ivw	4	-0.0156172	0.0260096	0.548215	0.999914	NA
IL_2RA	TMEM110	ivw	2	0.0117684	0.019146	0.538776	0.999914	NA
IL_2RA	CTSK	ivw	12	0.00403586	0.0105699	0.702591	0.999914	NA
IL_2RA	ZNRD1-AS1	ivw	6	-0.0114527	0.0264531	0.665055	0.999914	NA
IL_2RA	MARC2	ivw	2	0.0209254	0.0586536	0.72127	0.999914	NA
IL_2RA	FGD6	ivw	2	0.0135691	0.0303316	0.654617	0.999914	NA
IL_2RA	SPATA1	ivw	2	-0.00608504	0.0607088	0.920159	0.999914	NA
IL_2RA	THAP6	ivw	7	0.0127161	0.0175429	0.468537	0.998544	NA
IL_2RA	MCM7	ivw	3	-0.0365708	0.0207312	0.0777244	0.857703	NA
IL_2RA	PRDM5	ivw	6	0.0129656	0.0229327	0.571818	0.999914	NA
IL_2RA	PDS5B	ivw	2	0.162008	0.0698125	0.0203075	0.686371	Sufficient
IL_2RA	TPK1	ivw	8	-0.0171466	0.0154414	0.266811	0.971008	NA
IL_2RA	CYP1B1	ivw	11	0.0125817	0.0138778	0.364615	0.990145	NA
IL_2RA	AC005562.1	ivw	3	-0.0175919	0.0448713	0.695019	0.999914	NA
IL_2RA	PCTP	ivw	4	0.000340529	0.0466469	0.994175	0.999914	NA
IL_2RA	MAT2B	ivw	2	0.0172329	0.0411154	0.675118	0.999914	NA
IL_2RA	AC016747.3	ivw	4	0.0380768	0.0279135	0.172536	0.940037	NA
IL_2RA	ATP1B1	ivw	13	-0.00188306	0.0115751	0.870768	0.999914	NA
IL_2RA	RP11-456P18.2	ivw	2	0.0741361	0.0731899	0.311094	0.980421	NA
IL_2RA	RBM18	ivw	2	0.00925184	0.0299703	0.75755	0.999914	NA
IL_2RA	SUN2	ivw	4	0.00846027	0.0179425	0.637269	0.999914	NA
IL_2RA	HOXA9	ivw	4	0.0215909	0.0262756	0.411244	0.994221	NA
IL_2RA	AC018633.4	ivw	7	-0.0214467	0.018543	0.247438	0.966265	NA
IL_2RA	STK19P	ivw	6	0.0921301	0.0639901	0.149936	0.92661	NA
IL_2RA	FAM26F	ivw	18	0.00706341	0.00780014	0.365174	0.990145	NA
IL_2RA	LOH12CR1	ivw	3	0.0536592	0.0564234	0.341599	0.985637	NA
IL_2RA	TESC	ivw	5	0.0139792	0.0237664	0.556402	0.999914	NA
IL_2RA	LINC00482	ivw	2	-0.0815316	0.0424975	0.0550471	0.820843	NA
IL_2RA	AKAP10	ivw	10	-0.00779568	0.0104318	0.454885	0.997826	NA
IL_2RA	RP11-514P8.2	ivw	3	-0.0576032	0.0442362	0.192857	0.947317	NA
IL_2RA	CECR6	ivw	14	0.0163392	0.0122072	0.180738	0.943407	NA
IL_2RA	ZNF815P	ivw	13	0.00843619	0.0101831	0.407415	0.994114	NA
IL_2RA	PLAGL2	ivw	3	-0.0158712	0.0310929	0.60974	0.999914	NA
IL_2RA	METTL21A	ivw	17	-0.00164119	0.00837162	0.844577	0.999914	NA
IL_2RA	C7orf25	ivw	11	0.00400463	0.0117897	0.734104	0.999914	NA
IL_2RA	HSD17B11	ivw	13	-0.00783217	0.0144072	0.586698	0.999914	NA
IL_2RA	SRP54	ivw	4	-0.0246419	0.0408236	0.546097	0.999914	NA
IL_2RA	SPATA20	ivw	22	0.00780618	0.00912696	0.392392	0.992703	NA
IL_2RA	UTP6	ivw	2	0.0832814	0.0601016	0.165846	0.936198	NA
IL_2RA	CASP2	ivw	3	-0.0138426	0.0474438	0.770464	0.999914	NA
IL_2RA	RECQL5	ivw	2	0.0124456	0.0306994	0.685183	0.999914	NA
IL_2RA	RFX2	ivw	3	0.029223	0.0321158	0.36286	0.990145	NA
IL_2RA	DUTP6	ivw	4	0.0182715	0.0192679	0.342981	0.985637	NA
IL_2RA	NEDD4	ivw	9	-0.0141404	0.0239552	0.554999	0.999914	NA
IL_2RA	PTK7	ivw	2	0.0294912	0.0679433	0.664248	0.999914	NA
IL_2RA	DHFR	ivw	12	-0.00941521	0.0132999	0.478998	0.998544	NA
IL_2RA	TUBGCP5	ivw	4	0.0509316	0.0434809	0.241456	0.964366	NA
IL_2RA	SLC35C2	ivw	2	-0.00776242	0.0628611	0.901723	0.999914	NA
IL_2RA	TRBV6-6	ivw	2	0.0593724	0.0662486	0.370143	0.990795	NA
IL_2RA	RP11-686D22.5	ivw	2	0.105006	0.084415	0.213525	0.955323	NA
IL_2RA	RSPH3	ivw	8	0.00133642	0.0129703	0.917933	0.999914	NA
IL_2RA	SPTLC1	ivw	2	0.021555	0.0597142	0.718122	0.999914	NA
IL_2RA	TMEM183A	ivw	2	-0.0147734	0.0294327	0.61571	0.999914	NA
IL_2RA	TIMMDC1	ivw	3	-0.116581	0.0788575	0.139308	0.921283	NA
IL_2RA	KIAA1524	ivw	2	0.00725426	0.034354	0.832761	0.999914	NA
IL_2RA	IGKV1-17	ivw	2	0.0616156	0.0357228	0.0845594	0.866685	NA
IL_2RA	RNF167	ivw	10	-0.0162201	0.0137783	0.239106	0.96348	NA
IL_2RA	MPP6	ivw	2	-0.0666175	0.0574863	0.246521	0.965867	NA
IL_2RA	RP11-661P17.1	ivw	4	0.000421564	0.0317081	0.989392	0.999914	NA
IL_2RA	CEP152	ivw	3	0.0061715	0.0141758	0.663306	0.999914	NA
IL_2RA	UBAP1L	ivw	3	0.00533135	0.0185362	0.773639	0.999914	NA
IL_2RA	HIF1A	ivw	3	0.000738804	0.0538776	0.989059	0.999914	NA
IL_2RA	DUSP23	ivw	5	-0.0296838	0.0198601	0.135007	0.917929	NA
IL_2RA	KIAA0226L	ivw	4	-0.0201905	0.0201396	0.316089	0.981124	NA
IL_2RA	NMRK1	ivw	20	-0.000150115	0.00979195	0.987769	0.999914	NA
IL_2RA	ZNF707	ivw	4	-0.00560074	0.0259784	0.829306	0.999914	NA
IL_2RA	GZMK	ivw	2	0.048779	0.0357461	0.17238	0.940037	NA
IL_2RA	FCGR2B	ivw	20	-0.0149521	0.00925825	0.106311	0.893177	NA
IL_2RA	SCAF4	ivw	2	0.0869236	0.0654468	0.184127	0.944432	NA
IL_2RA	HLA-DQB1-AS1	ivw	10	-0.0562664	0.0199959	0.00489439	0.484946	Sufficient
IL_2RA	FAM179A	ivw	4	0.0436844	0.0335979	0.193528	0.947511	NA
IL_2RA	UBR3	ivw	4	0.0328309	0.0433209	0.448538	0.996902	NA
IL_2RA	RP11-454F8.2	ivw	3	-0.0282639	0.0329745	0.391365	0.992703	NA
IL_2RA	MAN1B1	ivw	5	0.00978763	0.017768	0.581731	0.999914	NA
IL_2RA	RGL4	ivw	3	0.0176803	0.0361158	0.624456	0.999914	NA
IL_2RA	SKAP1	ivw	9	-0.0139929	0.0160228	0.382494	0.992392	NA
IL_2RA	PON2	ivw	10	0.00767487	0.0123627	0.534726	0.999914	NA
IL_2RA	KIAA0141	ivw	3	0.018547	0.0265921	0.485514	0.998544	NA
IL_2RA	TAX1BP1	ivw	2	-0.0606865	0.0583227	0.298094	0.978091	NA
IL_2RA	ZNF696	ivw	7	0.0292982	0.0142839	0.0402543	0.778472	Sufficient
IL_2RA	SF3A1	ivw	7	0.00885556	0.0141066	0.530162	0.999914	NA
IL_2RA	RWDD3	ivw	8	-0.0150541	0.0172639	0.383208	0.992422	NA
IL_2RA	ZFP69B	ivw	2	-0.123481	0.0953225	0.19518	0.947905	NA
IL_2RA	CLEC12B	ivw	13	-0.000404863	0.0157165	0.979448	0.999914	NA
IL_2RA	FGFR1	ivw	5	-0.0241423	0.0196926	0.220213	0.957813	NA
IL_2RA	RP11-393B14.1	ivw	2	0.0220674	0.0376883	0.558196	0.999914	NA
IL_2RA	NUDT14	ivw	3	0.0119303	0.0277994	0.667809	0.999914	NA
IL_2RA	RBM17	ivw	3	0.104792	0.100153	0.295413	0.977261	NA
IL_2RA	RNPS1	ivw	2	-0.0425214	0.03131	0.17444	0.9407	NA
IL_2RA	NRIP3	ivw	2	-0.0280126	0.0488527	0.566368	0.999914	NA
IL_2RA	TSPAN9	ivw	3	-0.0180879	0.0359964	0.615321	0.999914	NA
IL_2RA	USP6NL	ivw	4	-0.0132401	0.0319373	0.678459	0.999914	NA
IL_2RA	TMEM156	ivw	7	-0.00492641	0.0158677	0.756206	0.999914	NA
IL_2RA	PPP1R3B	ivw	2	-0.033358	0.0674516	0.620919	0.999914	NA
IL_2RA	AC131097.3	ivw	2	-0.00816453	0.0187175	0.662693	0.999914	NA
IL_2RA	RP11-33B1.2	ivw	4	-0.000276742	0.0202812	0.989113	0.999914	NA
IL_2RA	RP11-466P24.6	ivw	3	0.0604564	0.0375638	0.107522	0.895069	NA
IL_2RA	HBG2	ivw	4	-0.00628285	0.0169607	0.711057	0.999914	NA
IL_2RA	ZMYND11	ivw	2	0.135473	0.123757	0.273664	0.972332	NA
IL_2RA	NUDT6	ivw	3	0.0111977	0.0355056	0.752473	0.999914	NA
IL_2RA	RAPGEF1	ivw	14	-0.00869498	0.011	0.429263	0.996123	NA
IL_2RA	APOBEC3A	ivw	8	-0.013832	0.0181962	0.447161	0.996607	NA
IL_2RA	MSLN	ivw	3	0.0158309	0.0529677	0.765033	0.999914	NA
IL_2RA	RP11-973H7.4	ivw	9	0.0317315	0.0158826	0.0457299	0.795346	Sufficient
IL_2RA	TBX19	ivw	3	0.0169658	0.0281182	0.54626	0.999914	NA
IL_2RA	NPLOC4	ivw	4	-0.039422	0.0354248	0.265779	0.970844	NA
IL_2RA	GIMAP2	ivw	4	0.0647365	0.0526702	0.219038	0.957094	NA
IL_2RA	TRGVA	ivw	2	-0.0593262	0.0449199	0.186599	0.945818	NA
IL_2RA	TESPA1	ivw	12	0.0130007	0.0123641	0.293035	0.976868	NA
IL_2RA	CTD-2368P22.1	ivw	2	0.0344076	0.0257407	0.18132	0.943543	NA
IL_2RA	SYNJ2	ivw	9	0.000870807	0.010987	0.936828	0.999914	NA
IL_2RA	SPECC1L	ivw	3	-0.0249156	0.0602056	0.67899	0.999914	NA
IL_2RA	XKR3	ivw	6	-0.00885992	0.0230175	0.700296	0.999914	NA
IL_2RA	ZNF783	ivw	7	0.00542707	0.0174927	0.756373	0.999914	NA
IL_2RA	STAG3L4	ivw	16	-0.00797035	0.0112774	0.479719	0.998544	NA
IL_2RA	CTC1	ivw	10	0.0100062	0.0125511	0.425313	0.995667	NA
IL_2RA	MEGF6	ivw	3	-0.00958433	0.0297178	0.747066	0.999914	NA
IL_2RA	PAQR6	ivw	15	-0.0032379	0.00818409	0.692376	0.999914	NA
IL_2RA	RRP15	ivw	2	0.0169711	0.0233135	0.466643	0.998544	NA
IL_2RA	GPR25	ivw	2	0.0388407	0.0592061	0.511808	0.999662	NA
IL_2RA	PAFAH1B2	ivw	4	-0.0460488	0.0283437	0.104235	0.890638	NA
IL_2RA	KLRK1	ivw	4	0.0126609	0.0391049	0.746113	0.999914	NA
IL_2RA	OGFRL1	ivw	8	-0.000408187	0.0203563	0.984002	0.999914	NA
IL_2RA	XXYLT1-AS2	ivw	2	0.0344529	0.073792	0.640577	0.999914	NA
IL_2RA	EIF3D	ivw	3	-0.0599309	0.0389516	0.123903	0.910462	NA
IL_2RA	YWHAB	ivw	2	-0.0110908	0.0318646	0.727794	0.999914	NA
IL_2RA	TEN1-CDK3	ivw	3	0.0160813	0.0216161	0.456906	0.997888	NA
IL_2RA	RP1-80N2.3	ivw	2	-0.0121101	0.0355086	0.733069	0.999914	NA
IL_2RA	CCDC152	ivw	2	0.00106091	0.0283534	0.970152	0.999914	NA
IL_2RA	NDN	ivw	4	0.0072064	0.0163919	0.660205	0.999914	NA
IL_2RA	AC007283.5	ivw	2	0.0164921	0.0532931	0.756972	0.999914	NA
IL_2RA	RP11-314N13.3	ivw	3	0.0238618	0.0583857	0.682765	0.999914	NA
IL_2RA	ZBTB25	ivw	11	-0.0234828	0.0150548	0.118801	0.906159	NA
IL_2RA	CA4	ivw	2	-0.0680731	0.0631043	0.280704	0.974279	NA
IL_2RA	ITGB2-AS1	ivw	8	0.0229101	0.0177656	0.197198	0.948341	NA
IL_2RA	MIEN1	ivw	2	-0.0555554	0.0800297	0.487566	0.998544	NA
IL_2RA	SPATA6L	ivw	2	-0.0351628	0.0506398	0.48745	0.998544	NA
IL_2RA	SLC25A1	ivw	5	-0.0425163	0.021076	0.0436661	0.789959	Sufficient
IL_2RA	CPNE2	ivw	6	-0.00893213	0.025304	0.724094	0.999914	NA
IL_2RA	RNF144B	ivw	10	0.011559	0.0132411	0.382682	0.992392	NA
IL_2RA	RP11-247A12.7	ivw	3	-0.0143318	0.0208122	0.491059	0.998681	NA
IL_2RA	NRD1	ivw	4	-0.0373293	0.0369459	0.312315	0.980575	NA
IL_2RA	CTD-2020K17.3	ivw	3	-0.00413738	0.0444045	0.925765	0.999914	NA
IL_2RA	SH3RF3	ivw	4	-0.0147419	0.0303714	0.627401	0.999914	NA
IL_2RA	MICALCL	ivw	6	-0.00917808	0.016662	0.581744	0.999914	NA
IL_2RA	DHCR24	ivw	3	-0.0575764	0.0420223	0.170644	0.938801	NA
IL_2RA	ZNF192P1	ivw	5	0.0233636	0.0200369	0.243603	0.964961	NA
IL_2RA	SLC36A4	ivw	3	0.00434458	0.0253266	0.863797	0.999914	NA
IL_2RA	PLK1	ivw	2	-0.0436803	0.0519767	0.400694	0.993199	NA
IL_2RA	REEP3	ivw	3	0.0569197	0.050123	0.256124	0.968969	NA
IL_2RA	UNG	ivw	10	-0.00810246	0.0133105	0.542705	0.999914	NA
IL_2RA	RP11-226L15.5	ivw	2	0.0204652	0.0392886	0.602441	0.999914	NA
IL_2RA	ZNF781	ivw	3	0.0617612	0.0432921	0.153691	0.928946	NA
IL_2RA	RP11-10K16.1	ivw	2	0.0614688	0.0384021	0.109452	0.896788	NA
IL_2RA	FBXO33	ivw	2	0.0881765	0.0990081	0.373144	0.991106	NA
IL_2RA	DPYSL2	ivw	2	0.0150817	0.071274	0.832418	0.999914	NA
IL_2RA	ARMC7	ivw	3	0.0287516	0.0303786	0.343922	0.985637	NA
IL_2RA	TAF1B	ivw	3	-0.0157115	0.0138096	0.255236	0.96877	NA
IL_2RA	TRGJP1	ivw	3	0.0368617	0.0537856	0.493127	0.998812	NA
IL_2RA	ANXA5	ivw	15	-0.00349036	0.0103615	0.736224	0.999914	NA
IL_2RA	DNM3	ivw	2	-0.020557	0.0406155	0.612761	0.999914	NA
IL_2RA	RP11-485G7.6	ivw	3	0.00754144	0.0441085	0.864244	0.999914	NA
IL_2RA	RAMP1	ivw	4	0.00376984	0.0254809	0.882384	0.999914	NA
IL_2RA	RASGRF2	ivw	2	-0.0576302	0.0362405	0.111786	0.899065	NA
IL_2RA	HIVEP1	ivw	5	0.0334132	0.0396626	0.399544	0.993092	NA
IL_2RA	HERC2	ivw	2	0.0163224	0.0629059	0.79527	0.999914	NA
IL_2RA	CTC-444N24.6	ivw	4	-0.0231708	0.0345537	0.502492	0.999637	NA
IL_2RA	DDX20	ivw	3	-0.0288278	0.0365291	0.430011	0.996135	NA
IL_2RA	GSS	ivw	2	0.00319777	0.10647	0.97604	0.999914	NA
IL_2RA	SLC35E3	ivw	11	0.0197615	0.0184881	0.285124	0.975023	NA
IL_2RA	AC093627.9	ivw	2	-0.0293702	0.0323972	0.364636	0.990145	NA
IL_2RA	POMGNT1	ivw	5	0.0153438	0.0314014	0.6251	0.999914	NA
IL_2RA	HIST3H2A	ivw	4	0.000351115	0.0265033	0.98943	0.999914	NA
IL_2RA	CCR5	ivw	4	0.0142816	0.0365634	0.696094	0.999914	NA
IL_2RA	CHST11	ivw	4	-0.0522314	0.0782894	0.504671	0.999662	NA
IL_2RA	MTX1	ivw	2	-0.0388005	0.0404346	0.337263	0.984772	NA
IL_2RA	GPCPD1	ivw	8	-0.0050582	0.0141025	0.719839	0.999914	NA
IL_2RA	PNKD	ivw	10	0.0055835	0.0152933	0.71504	0.999914	NA
IL_2RA	CDCA7L	ivw	6	-0.0103568	0.0233884	0.657897	0.999914	NA
IL_2RA	ZDHHC8	ivw	2	0.0314529	0.042119	0.455207	0.99785	NA
IL_2RA	CDS2	ivw	3	0.0170895	0.0104106	0.100683	0.886838	NA
IL_2RA	ECSIT	ivw	2	-0.0348777	0.0542558	0.520329	0.999914	NA
IL_2RA	AKR1C1	ivw	5	-0.0248619	0.0295036	0.399412	0.993092	NA
IL_2RA	RASA4CP	ivw	4	-0.0409172	0.0172628	0.0177758	0.670919	Sufficient
IL_2RA	DENR	ivw	3	-0.00725697	0.0396159	0.854654	0.999914	NA
IL_2RA	ZFP90	ivw	18	0.0138128	0.00828719	0.0955621	0.881353	NA
IL_2RA	RLN1	ivw	2	0.0697903	0.0409461	0.0882987	0.871803	NA
IL_2RA	CALM2	ivw	3	-0.0394323	0.135225	0.770589	0.999914	NA
IL_2RA	KDM1B	ivw	5	-0.00755364	0.0258754	0.770345	0.999914	NA
IL_2RA	WASF3	ivw	2	0.0589051	0.0333397	0.0772588	0.857507	NA
IL_2RA	TCP11L1	ivw	5	0.0190904	0.0203194	0.347465	0.986711	NA
IL_2RA	BCAP29	ivw	2	-0.0338803	0.053302	0.525018	0.999914	NA
IL_2RA	TLE6	ivw	2	0.00978994	0.0463449	0.832699	0.999914	NA
IL_2RA	TMEM159	ivw	2	0.0067549	0.0472259	0.886264	0.999914	NA
IL_2RA	VPS9D1	ivw	6	-0.0320656	0.0137022	0.0192748	0.680561	Sufficient
IL_2RA	MRGPRE	ivw	2	0.013874	0.0540454	0.797403	0.999914	NA
IL_2RA	MFN1	ivw	3	-0.00611863	0.0380173	0.872138	0.999914	NA
IL_2RA	RP11-536K7.3	ivw	4	-0.0723894	0.0518012	0.162279	0.933833	NA
IL_2RA	TRAV8-5	ivw	5	0.0219775	0.018536	0.235753	0.963297	NA
IL_2RA	COL23A1	ivw	5	0.00122177	0.0237894	0.959041	0.999914	NA
IL_2RA	SLFN5	ivw	16	0.0114917	0.0136175	0.398729	0.992889	NA
IL_2RA	CBX6	ivw	12	0.0313756	0.0151869	0.038832	0.77333	Sufficient
IL_2RA	DAAM2	ivw	2	-0.0063979	0.0740606	0.931159	0.999914	NA
IL_2RA	AP4B1	ivw	2	0.0484708	0.0337584	0.151055	0.927903	NA
IL_2RA	GDPD5	ivw	11	0.00579337	0.0131152	0.658684	0.999914	NA
IL_2RA	ZNF330	ivw	3	-0.00695584	0.0296032	0.814232	0.999914	NA
IL_2RA	C4orf3	ivw	8	-0.0140813	0.0163766	0.389878	0.992691	NA
IL_2RA	FAM81A	ivw	3	0.00412001	0.0429571	0.923592	0.999914	NA
IL_2RA	SLC14A1	ivw	10	0.00889095	0.0219254	0.685103	0.999914	NA
IL_2RA	STMN3	ivw	4	0.0279743	0.0224262	0.212252	0.954546	NA
IL_2RA	FANCG	ivw	4	0.00708186	0.0294842	0.810181	0.999914	NA
IL_2RA	UIMC1	ivw	2	-0.0240664	0.0208145	0.247585	0.966332	NA
IL_2RA	KIAA0040	ivw	10	0.00145261	0.0129271	0.910531	0.999914	NA
IL_2RA	TPPP3	ivw	2	-0.0311593	0.033901	0.358029	0.988471	NA
IL_2RA	TPT1-AS1	ivw	2	0.0452944	0.0349868	0.195453	0.947912	NA
IL_2RA	SUCLG2	ivw	13	-0.00395706	0.0104359	0.704557	0.999914	NA
IL_2RA	KCTD18	ivw	3	0.00746113	0.0393438	0.849592	0.999914	NA
IL_2RA	CCDC127	ivw	6	0.0119455	0.0177411	0.500742	0.999468	NA
IL_2RA	RFPL4A	ivw	7	0.00930526	0.0174544	0.593952	0.999914	NA
IL_2RA	SLC39A1	ivw	6	0.00020699	0.0208934	0.992096	0.999914	NA
IL_2RA	LINC00334	ivw	2	-0.0052237	0.0827196	0.949647	0.999914	NA
IL_2RA	EPB41L3	ivw	5	0.0155394	0.0181284	0.391341	0.992703	NA
IL_2RA	EIF4E3	ivw	9	-0.0125644	0.0146322	0.390517	0.992703	NA
IL_2RA	MNF1	ivw	2	-0.0783467	0.0545993	0.151304	0.927903	NA
IL_2RA	RP5-1042I8.7	ivw	2	-0.0736448	0.0870694	0.397654	0.992865	NA
IL_2RA	HLTF	ivw	3	0.0396702	0.0446213	0.373982	0.991347	NA
IL_2RA	PPP2R2B	ivw	5	-0.0193564	0.0281907	0.49232	0.998681	NA
IL_2RA	PPP2R5A	ivw	17	0.00949961	0.0114238	0.405654	0.993821	NA
IL_2RA	LRFN4	ivw	4	0.0292678	0.0264044	0.26767	0.971334	NA
IL_2RA	ATXN7L2	ivw	2	-0.0270373	0.0721983	0.708042	0.999914	NA
IL_2RA	CEACAM19	ivw	2	-0.0838367	0.0537914	0.119103	0.906159	NA
IL_2RA	ABCG2	ivw	4	-0.0295465	0.0163022	0.0699207	0.847578	NA
IL_2RA	PRPF6	ivw	6	-0.00953575	0.0232821	0.682118	0.999914	NA
IL_2RA	RPS6KA2	ivw	12	0.000335332	0.029202	0.990838	0.999914	NA
IL_2RA	TMC8	ivw	8	0.0367108	0.0178165	0.0393509	0.775174	Sufficient
IL_2RA	CTB-157D17.1	ivw	2	0.110937	0.0695505	0.110699	0.898501	NA
IL_2RA	DCPS	ivw	11	-0.000634509	0.0159701	0.968308	0.999914	NA
IL_2RA	TMCO4	ivw	3	0.030827	0.0657937	0.639398	0.999914	NA
IL_2RA	GPR133	ivw	4	-0.00386347	0.0269455	0.88599	0.999914	NA
IL_2RA	HOXA-AS2	ivw	2	-0.0114236	0.0310896	0.713289	0.999914	NA
IL_2RA	CTD-2366F13.1	ivw	2	0.0431032	0.0327652	0.188336	0.946224	NA
IL_2RA	CMSS1	ivw	13	-0.0224554	0.0150628	0.136017	0.918444	NA
IL_2RA	STX6	ivw	4	0.0189414	0.0260247	0.466722	0.998544	NA
IL_2RA	PTDSS2	ivw	4	0.0503405	0.0724408	0.487106	0.998544	NA
IL_2RA	SRPRB	ivw	7	5.4316e-07	0.0179632	0.999976	0.999993	NA
IL_2RA	CROT	ivw	4	-0.0555017	0.0205863	0.00701668	0.534969	Sufficient
IL_2RA	TC2N	ivw	12	0.0145111	0.0147492	0.325188	0.982665	NA
IL_2RA	LPIN2	ivw	11	0.0220146	0.0130187	0.0908379	0.87534	NA
IL_2RA	NCEH1	ivw	5	-0.0599825	0.0236465	0.0111925	0.602539	Sufficient
IL_2RA	ATHL1	ivw	6	0.00962981	0.0245665	0.695066	0.999914	NA
IL_2RA	GUF1	ivw	4	0.0180105	0.029213	0.537549	0.999914	NA
IL_2RA	DSCAML1	ivw	2	0.00276268	0.0449173	0.950956	0.999914	NA
IL_2RA	B3GALTL	ivw	8	-0.00216295	0.0138599	0.875987	0.999914	NA
IL_2RA	POLR1E	ivw	9	-0.00206259	0.0145168	0.887015	0.999914	NA
IL_2RA	RASA4B	ivw	9	0.0333	0.0198608	0.0936063	0.879666	NA
IL_2RA	SGSM2	ivw	3	0.0610353	0.065323	0.350118	0.987157	NA
IL_2RA	ATP9B	ivw	4	0.0353495	0.0176216	0.0448525	0.793421	Sufficient
IL_2RA	CTDP1	ivw	3	-0.0299699	0.034252	0.381584	0.992358	NA
IL_2RA	RFWD2	ivw	2	0.0144147	0.0457133	0.752513	0.999914	NA
IL_2RA	CLEC3B	ivw	4	0.0188629	0.0182057	0.300156	0.978689	NA
IL_2RA	DNHD1	ivw	5	0.0695293	0.0221895	0.00172775	0.362455	Sufficient
IL_2RA	C14orf101	ivw	2	0.0134507	0.072466	0.852748	0.999914	NA
IL_2RA	DAP	ivw	9	0.0109705	0.0137457	0.424811	0.99553	NA
IL_2RA	LRRC20	ivw	3	-0.0477966	0.0400848	0.23311	0.962732	NA
IL_2RA	PRKCZ	ivw	3	-0.016058	0.0387848	0.678853	0.999914	NA
IL_2RA	LCMT2	ivw	10	-0.0107365	0.017187	0.532176	0.999914	NA
IL_2RA	MCTP1	ivw	15	-0.00652485	0.0106147	0.538755	0.999914	NA
IL_2RA	DAB1	ivw	5	-0.00166372	0.015972	0.917039	0.999914	NA
IL_2RA	MTOR	ivw	2	-0.00993639	0.0378958	0.793165	0.999914	NA
IL_2RA	ZKSCAN4	ivw	5	-0.0462933	0.0226374	0.0408558	0.780752	Sufficient
IL_2RA	HCG4P3	ivw	6	0.012824	0.0224239	0.567397	0.999914	NA
IL_2RA	GRIN3B	ivw	3	0.0399939	0.0442953	0.366583	0.990368	NA
IL_2RA	USP30	ivw	3	-0.0153387	0.0427593	0.719803	0.999914	NA
IL_2RA	RP11-95D17.1	ivw	4	-0.015257	0.0227242	0.501967	0.999594	NA
IL_2RA	HKR1	ivw	4	-0.00940159	0.0213281	0.659352	0.999914	NA
IL_2RA	TUBBP9	ivw	4	0.0481442	0.0609778	0.429799	0.996135	NA
IL_2RA	BRD1	ivw	3	0.0151952	0.0284998	0.593916	0.999914	NA
IL_2RA	CRKL	ivw	2	0.166515	0.0788307	0.0346596	0.759295	Sufficient
IL_2RA	RAB15	ivw	8	0.000986758	0.0174128	0.954809	0.999914	NA
IL_2RA	DHRS1	ivw	17	0.00770648	0.0106997	0.471369	0.998544	NA
IL_2RA	LINC00338	ivw	3	0.0300654	0.0302913	0.320933	0.981861	NA
IL_2RA	BTN2A3P	ivw	3	-0.0734815	0.0580774	0.205787	0.95171	NA
IL_2RA	CRCP	ivw	2	-0.0603143	0.0695093	0.38555	0.992457	NA
IL_2RA	AHSP	ivw	2	0.0105533	0.0466017	0.820846	0.999914	NA
IL_2RA	MRVI1	ivw	11	0.00863129	0.0124302	0.487442	0.998544	NA
IL_2RA	AP2S1	ivw	2	-0.00444652	0.0416764	0.915034	0.999914	NA
IL_2RA	RP11-340F14.5	ivw	2	0.0132234	0.0547881	0.809279	0.999914	NA
IL_2RA	MS4A6A	ivw	9	0.00392012	0.0156084	0.801695	0.999914	NA
IL_2RA	STK24	ivw	3	-0.0291517	0.034636	0.399978	0.993129	NA
IL_2RA	CRTC3	ivw	2	0.0538812	0.0410226	0.189031	0.946386	NA
IL_2RA	AC058791.2	ivw	3	0.0169164	0.0285589	0.553627	0.999914	NA
IL_2RA	IGHMBP2	ivw	14	-0.00930809	0.0087062	0.28501	0.974998	NA
IL_2RA	AC091729.9	ivw	9	0.0187602	0.019305	0.331159	0.983723	NA
IL_2RA	IL7R	ivw	2	0.0292936	0.0396685	0.460234	0.998204	NA
IL_2RA	SPATS2L	ivw	2	0.00686201	0.0506947	0.892328	0.999914	NA
IL_2RA	C8orf31	ivw	3	-0.00949087	0.0192496	0.621982	0.999914	NA
IL_2RA	C3orf17	ivw	5	0.0233589	0.0288291	0.417793	0.994761	NA
IL_2RA	IFI35	ivw	3	-0.00772637	0.0409479	0.850337	0.999914	NA
IL_2RA	TMED4	ivw	6	0.0106283	0.0172423	0.537625	0.999914	NA
IL_2RA	EXOSC9	ivw	5	0.0352597	0.0278391	0.205315	0.951463	NA
IL_2RA	ST3GAL4	ivw	3	0.0100616	0.049209	0.837989	0.999914	NA
IL_2RA	DDX52	ivw	4	0.0140821	0.0236036	0.55077	0.999914	NA
IL_2RA	RP11-460N20.5	ivw	15	-0.01557	0.0160446	0.331836	0.983739	NA
IL_2RA	RP11-148O21.4	ivw	5	0.0156754	0.0319867	0.624091	0.999914	NA
IL_2RA	FAM135A	ivw	3	0.0375112	0.0526125	0.475863	0.998544	NA
IL_2RA	WDR4	ivw	3	0.0127861	0.0111198	0.250205	0.967348	NA
IL_2RA	LNPEP	ivw	4	0.0616408	0.0196484	0.00170578	0.360654	Sufficient
IL_2RA	NRM	ivw	2	-0.160682	0.116131	0.166473	0.93632	NA
IL_2RA	PROCR	ivw	2	0.0548064	0.0930464	0.555846	0.999914	NA
IL_2RA	FLYWCH2	ivw	5	0.0311589	0.0379397	0.41149	0.994221	NA
IL_2RA	CTD-2037K23.2	ivw	2	0.0321472	0.0383654	0.402076	0.993396	NA
IL_2RA	WNT11	ivw	2	-0.0502753	0.0325056	0.121944	0.908485	NA
IL_2RA	PPDPF	ivw	11	-0.0391484	0.0183952	0.0333219	0.754778	Sufficient
IL_2RA	NME4	ivw	8	-0.00215375	0.0117407	0.85445	0.999914	NA
IL_2RA	SLC6A16	ivw	3	-0.0105043	0.0322169	0.744386	0.999914	NA
IL_2RA	CTB-55O6.12	ivw	7	-0.0366428	0.0211299	0.0828882	0.865012	NA
IL_2RA	RAB14	ivw	4	0.0225206	0.0226412	0.319895	0.981826	NA
IL_2RA	NIPSNAP3A	ivw	10	-0.0290943	0.0147958	0.0492541	0.804824	Sufficient
IL_2RA	CRY2	ivw	7	0.00348342	0.0208652	0.86741	0.999914	NA
IL_2RA	FBXO28	ivw	16	-0.0200055	0.0117195	0.0878162	0.871157	NA
IL_2RA	HECW2	ivw	5	-0.0200627	0.0299482	0.502914	0.999662	NA
IL_2RA	PLIN5	ivw	2	0.025313	0.0543897	0.641644	0.999914	NA
IL_2RA	FAM86C1	ivw	10	0.00371134	0.0193775	0.848111	0.999914	NA
IL_2RA	NECAP2	ivw	10	-0.0257446	0.0138532	0.0631144	0.83521	NA
IL_2RA	NFKBIZ	ivw	5	0.0139053	0.022058	0.528435	0.999914	NA
IL_2RA	MPPE1	ivw	7	-0.00857289	0.013289	0.518853	0.999914	NA
IL_2RA	RP1-97J1.2	ivw	2	-0.0323752	0.0396156	0.413795	0.994221	NA
IL_2RA	BLOC1S5	ivw	5	0.022277	0.0302133	0.460924	0.998255	NA
IL_2RA	TBC1D13	ivw	2	0.0575642	0.049862	0.248307	0.966985	NA
IL_2RA	C20orf96	ivw	2	0.00218436	0.0229356	0.924125	0.999914	NA
IL_2RA	COL6A4P2	ivw	2	-0.0536988	0.0577533	0.352476	0.987523	NA
IL_2RA	VARS2	ivw	11	0.0133446	0.0165879	0.421122	0.99507	NA
IL_2RA	DVL3	ivw	2	-0.0347651	0.0478063	0.467099	0.998544	NA
IL_2RA	HTRA1	ivw	9	0.0088213	0.0188394	0.639616	0.999914	NA
IL_2RA	AZIN1	ivw	3	0.0125674	0.0197357	0.524264	0.999914	NA
IL_2RA	RP11-5K23.3	ivw	3	-0.0134442	0.0347529	0.698866	0.999914	NA
IL_2RA	HSD17B3	ivw	2	0.0307918	0.0630026	0.625027	0.999914	NA
IL_2RA	PDCD6IP	ivw	10	-0.0130437	0.0142527	0.360101	0.989054	NA
IL_2RA	HSPA1B	ivw	7	-0.00530489	0.043463	0.902855	0.999914	NA
IL_2RA	SOLH	ivw	3	-0.00358794	0.0225388	0.873519	0.999914	NA
IL_2RA	PRDX5	ivw	7	-0.000617374	0.0166657	0.97045	0.999914	NA
IL_2RA	NENF	ivw	4	0.0123552	0.0264613	0.640561	0.999914	NA
IL_2RA	GRM2	ivw	4	-0.0320589	0.0183627	0.0808341	0.861818	NA
IL_2RA	WDR73	ivw	2	0.0625332	0.0576717	0.278233	0.973499	NA
IL_2RA	FCRLB	ivw	8	-0.00956456	0.0195565	0.624791	0.999914	NA
IL_2RA	PMM1	ivw	6	0.0168239	0.026401	0.523966	0.999914	NA
IL_2RA	PVRL2	ivw	9	-0.00479439	0.0112718	0.670585	0.999914	NA
IL_2RA	CCDC122	ivw	2	-0.028115	0.0313814	0.370298	0.990832	NA
IL_2RA	CBR3	ivw	11	-0.0104687	0.0105599	0.321509	0.981931	NA
IL_2RA	RP3-340N1.2	ivw	2	-0.0113576	0.0445592	0.798809	0.999914	NA
IL_2RA	RAD52	ivw	2	-0.0432349	0.0319414	0.175874	0.941342	NA
IL_2RA	BTBD10	ivw	3	0.0490195	0.044553	0.271223	0.97223	NA
IL_2RA	TIMM22	ivw	4	0.0114791	0.0196042	0.558184	0.999914	NA
IL_2RA	ZBTB24	ivw	2	-0.00682178	0.132568	0.95896	0.999914	NA
IL_2RA	TNFRSF14	ivw	5	-0.0236713	0.0305471	0.438392	0.996135	NA
IL_2RA	TERF2	ivw	2	0.0770168	0.0348043	0.0269076	0.726175	Sufficient
IL_2RA	PHF17	ivw	3	0.0157904	0.0380576	0.678211	0.999914	NA
IL_2RA	RP11-370I10.4	ivw	8	0.0211824	0.0140492	0.131625	0.915982	NA
IL_2RA	NDUFB1	ivw	2	-0.0998097	0.0389984	0.0104874	0.593056	Sufficient
IL_2RA	PID1	ivw	10	-0.00969117	0.0143583	0.499705	0.999283	NA
IL_2RA	ZFYVE19	ivw	15	0.0149621	0.011356	0.187655	0.946122	NA
IL_2RA	RFX7	ivw	2	-0.00633773	0.0290215	0.827133	0.999914	NA
IL_2RA	EVC	ivw	3	0.0104451	0.0585544	0.858422	0.999914	NA
IL_2RA	PPOX	ivw	4	0.0340482	0.0256573	0.184496	0.944842	NA
IL_2RA	CMTM4	ivw	2	-0.0242902	0.0880212	0.78258	0.999914	NA
IL_2RA	IL6ST	ivw	3	-0.0501707	0.0526535	0.340668	0.985534	NA
IL_2RA	AC024704.2	ivw	2	-0.15827	0.108486	0.144592	0.924109	NA
IL_2RA	2002-09-01	ivw	13	0.00167558	0.0107203	0.875797	0.999914	NA
IL_2RA	MTRF1	ivw	3	0.0266488	0.0581669	0.646849	0.999914	NA
IL_2RA	PLTP	ivw	18	-0.0150154	0.01212	0.215385	0.955872	NA
IL_2RA	FASLG	ivw	2	-0.00707419	0.0316387	0.823074	0.999914	NA
IL_2RA	TDRD6	ivw	2	0.0667697	0.0441504	0.130451	0.915298	NA
IL_2RA	ALG1L	ivw	5	0.014179	0.0255375	0.578742	0.999914	NA
IL_2RA	RP11-448G15.3	ivw	4	0.0159346	0.0238419	0.503914	0.999662	NA
IL_2RA	RAVER2	ivw	5	0.00800352	0.0424845	0.850573	0.999914	NA
IL_2RA	ZNF512B	ivw	2	0.00750268	0.0827545	0.927761	0.999914	NA
IL_2RA	CDH4	ivw	2	0.00613634	0.0633481	0.922832	0.999914	NA
IL_2RA	RP11-33B1.4	ivw	6	0.00090938	0.0221093	0.967191	0.999914	NA
IL_2RA	CTB-113P19.3	ivw	3	0.0296466	0.0362209	0.413075	0.994221	NA
IL_2RA	CDCP1	ivw	2	-0.0342141	0.0431398	0.427721	0.99608	NA
IL_2RA	GALE	ivw	2	0.0826421	0.0611433	0.176499	0.941773	NA
IL_2RA	RP5-1154L15.2	ivw	5	-0.00929259	0.019619	0.635748	0.999914	NA
IL_2RA	FGFBP2	ivw	4	-0.0222563	0.0191676	0.245584	0.965635	NA
IL_2RA	ABI1	ivw	3	0.0170859	0.0319497	0.592806	0.999914	NA
IL_2RA	AC005154.6	ivw	7	0.0177316	0.0180784	0.326682	0.982958	NA
IL_2RA	NSUN4	ivw	17	0.0146756	0.012603	0.244238	0.965311	NA
IL_2RA	PTGES3P1	ivw	2	-0.0309089	0.0550984	0.574813	0.999914	NA
IL_2RA	SLC7A9	ivw	9	0.00598165	0.0112522	0.595006	0.999914	NA
IL_2RA	TRAPPC2P1	ivw	11	0.014973	0.0200547	0.455299	0.99785	NA
IL_2RA	SURF6	ivw	4	0.000540226	0.0165166	0.973907	0.999914	NA
IL_2RA	LEMD3	ivw	6	0.0147369	0.0165533	0.373322	0.991165	NA
IL_2RA	MPP7	ivw	8	-0.0212271	0.0208319	0.308216	0.979815	NA
IL_2RA	LCAT	ivw	4	-0.0178244	0.0289598	0.538233	0.999914	NA
IL_2RA	RP11-613M10.6	ivw	2	-0.0342282	0.0686652	0.618146	0.999914	NA
IL_2RA	VAPA	ivw	4	0.00228758	0.0167299	0.891239	0.999914	NA
IL_2RA	RP11-497H16.7	ivw	3	0.0884793	0.0609964	0.146901	0.92477	NA
IL_2RA	BRI3	ivw	3	0.0966068	0.0515858	0.061104	0.8316	NA
IL_2RA	KB-431C1.3	ivw	3	-0.0784455	0.0260408	0.00259181	0.407557	Sufficient
IL_2RA	SLC25A30	ivw	2	0.00291946	0.028978	0.919751	0.999914	NA
IL_2RA	PKP3	ivw	2	0.0571138	0.0517164	0.269435	0.971607	NA
IL_2RA	RP11-572M11.3	ivw	5	-0.0317266	0.0288302	0.271129	0.97223	NA
IL_2RA	PCSK7	ivw	5	0.0161118	0.0178451	0.366594	0.990368	NA
IL_2RA	WDR11	ivw	16	0.00180496	0.0102627	0.860391	0.999914	NA
IL_2RA	HLA-DQA1	ivw	9	-0.025294	0.0169936	0.136634	0.918876	NA
IL_2RA	A4GALT	ivw	7	-0.0228806	0.0175616	0.192618	0.947317	NA
IL_2RA	C20orf196	ivw	6	-0.0200874	0.0185549	0.27899	0.973808	NA
IL_2RA	DNASE1	ivw	2	-0.0162998	0.0453657	0.719372	0.999914	NA
IL_2RA	GSR	ivw	10	0.0191931	0.0142244	0.177237	0.942156	NA
IL_2RA	LDLRAD3	ivw	3	-0.122818	0.0909718	0.176996	0.942146	NA
IL_2RA	PTCHD3P1	ivw	5	-0.00420837	0.0291292	0.885128	0.999914	NA
IL_2RA	DPEP3	ivw	7	0.0304328	0.0185728	0.101304	0.887065	NA
IL_2RA	KDM3B	ivw	11	-0.000847415	0.0141924	0.952387	0.999914	NA
IL_2RA	RRP8	ivw	7	0.00480967	0.0191009	0.801193	0.999914	NA
IL_2RA	MAX	ivw	5	-0.0184273	0.0240104	0.442801	0.996135	NA
IL_2RA	RTN4	ivw	6	0.0134693	0.0200939	0.502655	0.999662	NA
IL_2RA	GABARAPL2	ivw	2	-0.0309573	0.0625789	0.620818	0.999914	NA
IL_2RA	DPF2	ivw	4	-0.0515059	0.022649	0.0229605	0.705618	Sufficient
IL_2RA	PGM1	ivw	12	-0.0133157	0.0111381	0.231888	0.962665	NA
IL_2RA	PRR5	ivw	4	0.0382911	0.0463787	0.409021	0.994213	NA
IL_2RA	CTA-963H5.5	ivw	4	0.0399314	0.0241411	0.0981113	0.883629	NA
IL_2RA	PHF10	ivw	2	0.0223727	0.0436865	0.608567	0.999914	NA
IL_2RA	HTATIP2	ivw	11	0.072314	0.0164134	1.05401e-05	0.0225865	Full
IL_2RA	CTC-523E23.4	ivw	4	-0.00568762	0.0378469	0.880544	0.999914	NA
IL_2RA	NDUFV3	ivw	6	0.0293087	0.0194264	0.131375	0.915859	NA
IL_2RA	RAB11FIP5	ivw	4	0.00510513	0.0215357	0.812615	0.999914	NA
IL_2RA	CTD-2331H12.5	ivw	4	-0.0182828	0.0437475	0.676008	0.999914	NA
IL_2RA	KPNA6	ivw	2	0.0273174	0.0552462	0.620976	0.999914	NA
IL_2RA	IFITM4P	ivw	7	0.0206686	0.0151616	0.172813	0.940037	NA
IL_2RA	TREX1	ivw	6	0.00557386	0.0200009	0.78049	0.999914	NA
IL_2RA	MYO5A	ivw	6	0.0152455	0.0296967	0.607691	0.999914	NA
IL_2RA	LIPH	ivw	2	-0.0132003	0.060655	0.827718	0.999914	NA
IL_2RA	PLA2G16	ivw	17	-0.00110149	0.0102379	0.914321	0.999914	NA
IL_2RA	AP003068.23	ivw	13	-0.00751348	0.0148476	0.612828	0.999914	NA
IL_2RA	ARL17A	ivw	7	-0.00395464	0.0217394	0.855652	0.999914	NA
IL_2RA	DOPEY2	ivw	6	-0.0336772	0.030165	0.264237	0.970475	NA
IL_2RA	CRNKL1	ivw	4	-0.00477066	0.0410267	0.907429	0.999914	NA
IL_2RA	DPP4	ivw	2	0.0426914	0.0512469	0.404815	0.993588	NA
IL_2RA	FBRSL1	ivw	4	-0.012385	0.0234086	0.59675	0.999914	NA
IL_2RA	LINC00243	ivw	10	-0.0232547	0.0243764	0.340092	0.985341	NA
IL_2RA	FAHD1	ivw	3	-0.0392526	0.0789534	0.619075	0.999914	NA
IL_2RA	HES4	ivw	2	-0.0426359	0.0628038	0.497217	0.999172	NA
IL_2RA	TTC26	ivw	4	2.9939e-05	0.0449327	0.999468	0.999964	NA
IL_2RA	EIF4G3	ivw	3	0.0244864	0.0440896	0.578637	0.999914	NA
IL_2RA	RP11-128A6.2	ivw	2	-0.300879	0.0825179	0.000266119	0.176265	Sufficient
IL_2RA	TMEM64	ivw	2	-0.0750593	0.0423642	0.076434	0.856699	NA
IL_2RA	SLC35D3	ivw	6	-0.00965067	0.0189211	0.610018	0.999914	NA
IL_2RA	EFTUD2	ivw	6	-0.00297741	0.0291774	0.918721	0.999914	NA
IL_2RA	TLR2	ivw	2	0.15254	0.118118	0.196559	0.948063	NA
IL_2RA	ASIC1	ivw	3	0.0130593	0.0517498	0.800768	0.999914	NA
IL_2RA	HOXB-AS1	ivw	5	-0.0151815	0.0210752	0.471309	0.998544	NA
IL_2RA	RNF144A-AS1	ivw	2	0.153842	0.0781961	0.0491382	0.804597	Sufficient
IL_2RA	SERPINF2	ivw	5	0.00738628	0.01699	0.663748	0.999914	NA
IL_2RA	USP28	ivw	2	0.0385213	0.0588189	0.512523	0.999662	NA
IL_2RA	HLA-DRB5	ivw	16	-0.0502954	0.0100487	5.58138e-07	0.00244972	Full
IL_2RA	B3GNT5	ivw	4	0.0439581	0.0246761	0.0748464	0.855436	NA
IL_2RA	MAPK13	ivw	2	0.00507653	0.0443908	0.908952	0.999914	NA
IL_2RA	NKG7	ivw	2	0.047387	0.0263159	0.0717506	0.851568	NA
IL_2RA	GPR55	ivw	3	0.0672697	0.0451109	0.135907	0.918444	NA
IL_2RA	ATF5	ivw	4	0.0643542	0.037885	0.0893807	0.873627	NA
IL_2RA	C14orf142	ivw	2	-0.00872637	0.0398672	0.826739	0.999914	NA
IL_2RA	UPB1	ivw	8	0.0036605	0.0162632	0.821918	0.999914	NA
IL_2RA	AC002456.2	ivw	2	-0.0534267	0.071091	0.452337	0.997686	NA
IL_2RA	FZD6	ivw	11	-0.0132139	0.012296	0.282533	0.974389	NA
IL_2RA	GTF3C1	ivw	2	-0.0984293	0.119541	0.410284	0.994215	NA
IL_2RA	LRPPRC	ivw	8	0.0165503	0.0186889	0.37585	0.991639	NA
IL_2RA	DYNLL2	ivw	4	-0.0473013	0.0220489	0.0319293	0.749416	Sufficient
IL_2RA	IFITM2	ivw	3	-0.00933201	0.0377591	0.804795	0.999914	NA
IL_2RA	MRI1	ivw	4	0.0127343	0.018835	0.49898	0.999283	NA
IL_2RA	PIGQ	ivw	4	-0.00696887	0.0195069	0.720903	0.999914	NA
IL_2RA	SRGAP2	ivw	2	-0.0406601	0.0269709	0.131668	0.91605	NA
IL_2RA	CTA-126B4.7	ivw	4	0.000342033	0.0284311	0.990401	0.999914	NA
IL_2RA	MMS19	ivw	2	-0.0103283	0.0428113	0.80936	0.999914	NA
IL_2RA	NPHP3	ivw	15	0.00636282	0.0168279	0.705347	0.999914	NA
IL_2RA	MRPS6	ivw	4	-0.0111888	0.0237488	0.637548	0.999914	NA
IL_2RA	RAB8A	ivw	5	0.0219969	0.0175215	0.209323	0.953265	NA
IL_2RA	ELP6	ivw	3	-0.003028	0.0450557	0.946418	0.999914	NA
IL_2RA	PTK2B	ivw	12	-0.00157078	0.0129199	0.903233	0.999914	NA
IL_2RA	GUSBP2	ivw	3	-0.0578944	0.0361625	0.109387	0.896762	NA
IL_2RA	GPSM1	ivw	4	-0.048771	0.0301792	0.106084	0.89298	NA
IL_2RA	SNX17	ivw	3	0.0325533	0.0291156	0.263537	0.970451	NA
IL_2RA	CLIP3	ivw	5	0.00815879	0.025534	0.749327	0.999914	NA
IL_2RA	THADA	ivw	2	-0.0232851	0.052397	0.656756	0.999914	NA
IL_2RA	TIGIT	ivw	5	0.00233685	0.0183963	0.898918	0.999914	NA
IL_2RA	C16orf62	ivw	6	0.0113707	0.0273578	0.67768	0.999914	NA
IL_2RA	RP11-267N12.3	ivw	2	-0.00141667	0.0348796	0.967602	0.999914	NA
IL_2RA	CHRNA2	ivw	2	0.0413995	0.0600209	0.490351	0.998673	NA
IL_2RA	PCNX	ivw	7	0.000169558	0.0149964	0.990979	0.999914	NA
IL_2RA	TMTC2	ivw	3	-0.0122823	0.0369047	0.739277	0.999914	NA
IL_2RA	ASB1	ivw	6	0.0200814	0.0144112	0.163483	0.934678	NA
IL_2RA	SESN2	ivw	3	-0.0248525	0.0537049	0.643537	0.999914	NA
IL_2RA	CERS6	ivw	5	0.0361702	0.0382497	0.344335	0.985637	NA
IL_2RA	LDB2	ivw	2	0.0200056	0.049918	0.68859	0.999914	NA
IL_2RA	SENP6	ivw	6	0.000910495	0.0162095	0.955206	0.999914	NA
IL_2RA	DHX33	ivw	2	-0.0124545	0.0566116	0.825872	0.999914	NA
IL_2RA	GABBR1	ivw	4	0.0255156	0.0325576	0.433211	0.996135	NA
IL_2RA	AP003774.6	ivw	9	0.0254141	0.0137607	0.0647669	0.837032	NA
IL_2RA	PROSAPIP1	ivw	2	-0.0397983	0.0477244	0.404327	0.993574	NA
IL_2RA	IGLC7	ivw	5	0.0496334	0.0286642	0.0833546	0.865411	NA
IL_2RA	ATOH8	ivw	14	0.00015999	0.00980444	0.986981	0.999914	NA
IL_2RA	RP11-358M11.2	ivw	2	-0.0208452	0.0258192	0.419463	0.994919	NA
IL_2RA	FAM212B	ivw	4	0.0388495	0.0379586	0.306085	0.979553	NA
IL_2RA	LRGUK	ivw	7	0.0140746	0.0197206	0.475413	0.998544	NA
IL_2RA	TSSC4	ivw	2	-0.0784526	0.0804905	0.329718	0.983533	NA
IL_2RA	ST6GALNAC2	ivw	12	0.0153716	0.0124723	0.217777	0.956722	NA
IL_2RA	ZNF888	ivw	2	0.0334444	0.0958811	0.727231	0.999914	NA
IL_2RA	FAHD2B	ivw	3	-0.0205201	0.0325046	0.527846	0.999914	NA
IL_2RA	SNPH	ivw	4	0.0175781	0.0236951	0.458182	0.998067	NA
IL_2RA	ETFDH	ivw	5	-0.0144958	0.0169593	0.392695	0.992703	NA
IL_2RA	PCSK5	ivw	9	0.00387524	0.0186609	0.835489	0.999914	NA
IL_2RA	IL12RB2	ivw	3	0.00547773	0.0172486	0.750807	0.999914	NA
IL_2RA	SPON2	ivw	5	-0.0764306	0.0350515	0.0292186	0.737518	Sufficient
IL_2RA	S100A12	ivw	11	0.00358576	0.0107019	0.737582	0.999914	NA
IL_2RA	NFIC	ivw	2	0.00682148	0.0830302	0.934522	0.999914	NA
IL_2RA	P2RX7	ivw	6	-0.00092174	0.0248179	0.970373	0.999914	NA
IL_2RA	TEK	ivw	12	-0.00538011	0.0125385	0.66786	0.999914	NA
IL_2RA	PPP1R32	ivw	2	-0.0258653	0.071211	0.71644	0.999914	NA
IL_2RA	PLIN3	ivw	3	-0.0871544	0.0565578	0.123322	0.910226	NA
IL_2RA	RWDD2A	ivw	2	-0.0355055	0.0262206	0.175702	0.941237	NA
IL_2RA	VWA9	ivw	2	-0.0372178	0.0474928	0.433245	0.996135	NA
IL_2RA	NOP16	ivw	3	0.0221382	0.0318188	0.48658	0.998544	NA
IL_2RA	TRAV8-1	ivw	3	-0.0117856	0.0398983	0.767695	0.999914	NA
IL_2RA	RAB21	ivw	3	0.0576996	0.0416984	0.16644	0.93632	NA
IL_2RA	PLA2G4A	ivw	3	-0.0341195	0.044125	0.439376	0.996135	NA
IL_2RA	AGA	ivw	18	0.0102222	0.00988008	0.300844	0.978689	NA
IL_2RA	RP11-384P7.7	ivw	3	-0.0337473	0.0185221	0.0684544	0.84477	NA
IL_2RA	BLM	ivw	9	0.00439306	0.0140678	0.75483	0.999914	NA
IL_2RA	NRN1	ivw	3	0.0253504	0.0310645	0.414468	0.994223	NA
IL_2RA	EPHA4	ivw	6	0.0260255	0.0161288	0.106613	0.893447	NA
IL_2RA	ZSCAN16	ivw	3	-0.0543202	0.0368318	0.140261	0.922314	NA
IL_2RA	TXN	ivw	7	-0.00821486	0.0212143	0.698585	0.999914	NA
IL_2RA	GDE1	ivw	7	-0.00911034	0.0227902	0.689342	0.999914	NA
IL_2RA	ZNF429	ivw	15	0.00800832	0.0117696	0.496235	0.999114	NA
IL_2RA	TARS	ivw	2	-0.0209919	0.0643653	0.744321	0.999914	NA
IL_2RA	CHD3	ivw	2	0.0575653	0.107116	0.590985	0.999914	NA
IL_2RA	FOXK1	ivw	4	-0.0162255	0.0188587	0.389583	0.992691	NA
IL_2RA	BMP2K	ivw	2	-0.0389933	0.0419232	0.352313	0.987486	NA
IL_2RA	POLR2J	ivw	8	-0.00949557	0.0128098	0.458527	0.998097	NA
IL_2RA	DCTN5	ivw	15	-0.020277	0.00967247	0.0360505	0.765168	Sufficient
IL_2RA	SLC27A1	ivw	5	0.0582012	0.0447824	0.193723	0.947511	NA
IL_2RA	MOAP1	ivw	2	-0.0358932	0.0546242	0.511121	0.999662	NA
IL_2RA	RP11-539L10.2	ivw	3	0.0226085	0.0276094	0.412859	0.994221	NA
IL_2RA	ZMYM2	ivw	2	0.0689324	0.0844762	0.414501	0.994223	NA
IL_2RA	CROCCP3	ivw	2	0.0180121	0.111688	0.87188	0.999914	NA
IL_2RA	HLA-DQB2	ivw	6	-0.0549896	0.030501	0.071407	0.851187	NA
IL_2RA	ADAMDEC1	ivw	2	-0.0259775	0.0313332	0.407063	0.994114	NA
IL_2RA	FAM171A1	ivw	9	-0.0314222	0.0145715	0.031051	0.745614	Sufficient
IL_2RA	PRCP	ivw	5	0.0242758	0.0296117	0.412328	0.994221	NA
IL_2RA	CYFIP2	ivw	4	-0.0585332	0.0394884	0.138263	0.920447	NA
IL_2RA	RP11-33B1.1	ivw	5	-0.0149259	0.0215454	0.488459	0.998544	NA
IL_2RA	C2CD2L	ivw	9	-0.00644924	0.0170783	0.705707	0.999914	NA
IL_2RA	MORC3	ivw	6	-0.0198675	0.0253403	0.433025	0.996135	NA
IL_2RA	RP11-154J22.1	ivw	2	-0.00512935	0.0371132	0.890076	0.999914	NA
IL_2RA	LRCH4	ivw	5	-0.00045955	0.0193899	0.981091	0.999914	NA
IL_2RA	ATXN10	ivw	2	-0.0443774	0.0463705	0.338558	0.984907	NA
IL_2RA	C17orf75	ivw	6	0.0114833	0.0213125	0.590021	0.999914	NA
IL_2RA	TRIM61	ivw	4	0.029215	0.0440711	0.50739	0.999662	NA
IL_2RA	TCL1A	ivw	3	-0.036908	0.023468	0.11579	0.904297	NA
IL_2RA	CDC42EP1	ivw	10	0.0104304	0.0172297	0.54493	0.999914	NA
IL_2RA	SASH1	ivw	11	-0.0175372	0.0184777	0.342569	0.985637	NA
IL_2RA	MRPL50	ivw	3	0.0270394	0.0308433	0.380667	0.992331	NA
IL_2RA	SIGIRR	ivw	4	-0.0338718	0.0232689	0.145485	0.924557	NA
IL_2RA	INPP4B	ivw	10	0.011621	0.0158489	0.463413	0.998446	NA
IL_2RA	DAB2IP	ivw	2	-0.0639085	0.0813464	0.432082	0.996135	NA
IL_2RA	ALMS1	ivw	5	0.00644179	0.0299494	0.829698	0.999914	NA
IL_2RA	RP11-10A14.5	ivw	13	-0.00962019	0.0117802	0.414135	0.994221	NA
IL_2RA	C1orf198	ivw	6	-0.037242	0.0333906	0.264703	0.970475	NA
IL_2RA	RP11-834C11.4	ivw	5	-0.0147488	0.022239	0.507206	0.999662	NA
IL_2RA	FUT8	ivw	3	0.0195323	0.0207992	0.347687	0.986796	NA
IL_2RA	CITED4	ivw	10	-0.0205413	0.0128182	0.109043	0.896544	NA
IL_2RA	OR2A20P	ivw	10	0.00731025	0.0365137	0.84132	0.999914	NA
IL_2RA	CDRT4	ivw	5	-0.0228421	0.0304321	0.452897	0.997739	NA
IL_2RA	MIR4772	ivw	2	-0.0362571	0.0485915	0.45557	0.99785	NA
IL_2RA	DOCK2	ivw	7	-0.0293558	0.0242162	0.225421	0.960126	NA
IL_2RA	KRT81	ivw	2	0.0874468	0.0372807	0.0189949	0.679171	Sufficient
IL_2RA	ARHGEF35	ivw	2	0.0299462	0.0157504	0.057263	0.82403	NA
IL_2RA	CLTCL1	ivw	4	-0.0462462	0.0265369	0.0813842	0.862902	NA
IL_2RA	SLC22A5	ivw	13	0.00667431	0.0100946	0.508498	0.999662	NA
IL_2RA	CYCSP34	ivw	2	-0.0185177	0.0305722	0.544713	0.999914	NA
IL_2RA	RPS10	ivw	2	0.06096	0.0510826	0.232728	0.962712	NA
IL_2RA	MAP1LC3B	ivw	4	0.0134817	0.035799	0.706476	0.999914	NA
IL_2RA	SLC25A41	ivw	2	-0.0313129	0.0477344	0.511836	0.999662	NA
IL_2RA	SNX19	ivw	11	0.00198167	0.0110285	0.857399	0.999914	NA
IL_2RA	RP3-449M8.6	ivw	2	-0.00696357	0.0365921	0.849072	0.999914	NA
IL_2RA	ACTG2	ivw	2	0.0473917	0.0345098	0.169665	0.938591	NA
IL_2RA	ELF1	ivw	2	-0.117754	0.126523	0.352012	0.987486	NA
IL_2RA	C9orf123	ivw	7	-0.024432	0.0222364	0.271881	0.972307	NA
IL_2RA	PARP16	ivw	9	0.0141162	0.0170985	0.409042	0.994213	NA
IL_2RA	OR2W3	ivw	6	0.00244961	0.0146873	0.86754	0.999914	NA
IL_2RA	LHX4	ivw	2	-0.0194719	0.0585789	0.739583	0.999914	NA
IL_2RA	SUV420H2	ivw	3	-0.047675	0.0516288	0.355788	0.988011	NA
IL_2RA	ZNF532	ivw	5	-0.0349931	0.0280676	0.212492	0.95465	NA
IL_2RA	NANOS1	ivw	4	0.016882	0.103177	0.870029	0.999914	NA
IL_2RA	HAGH	ivw	4	0.0270826	0.0372075	0.466686	0.998544	NA
IL_2RA	SHMT1	ivw	6	0.0115781	0.0320794	0.71816	0.999914	NA
IL_2RA	ANG	ivw	12	-0.00698907	0.00871471	0.422561	0.995309	NA
IL_2RA	CUL9	ivw	2	0.0623123	0.100646	0.535834	0.999914	NA
IL_2RA	ZNF502	ivw	21	-0.0090168	0.0077059	0.241955	0.964591	NA
IL_2RA	TRIM2	ivw	4	0.0137155	0.0421891	0.745109	0.999914	NA
IL_2RA	ASCC2	ivw	9	0.0134753	0.0149634	0.367829	0.990588	NA
IL_2RA	CDC123	ivw	3	-0.0176612	0.0273952	0.519133	0.999914	NA
IL_2RA	ADARB2	ivw	12	-0.00907428	0.0120346	0.45084	0.997347	NA
IL_2RA	RNF144A	ivw	3	-0.00615245	0.0441534	0.889179	0.999914	NA
IL_2RA	RP11-159D12.9	ivw	3	-0.00919132	0.0267716	0.731355	0.999914	NA
IL_2RA	SULF2	ivw	16	-0.0100373	0.0110907	0.365456	0.990145	NA
IL_2RA	DIRC2	ivw	7	0.00840454	0.0105747	0.426741	0.995834	NA
IL_2RA	ARSB	ivw	12	-0.0249016	0.0124427	0.0453595	0.794945	Sufficient
IL_2RA	PSMD3	ivw	4	0.0284344	0.044046	0.518563	0.999914	NA
IL_2RA	KLHL30	ivw	4	0.0245847	0.0187101	0.188852	0.946285	NA
IL_2RA	EZR	ivw	3	-0.0791879	0.0415963	0.0569464	0.823669	NA
IL_2RA	FRG1B	ivw	3	-0.0126167	0.0362843	0.728052	0.999914	NA
IL_2RA	SMN2	ivw	5	0.00850511	0.0228701	0.709976	0.999914	NA
IL_2RA	RTCA	ivw	7	0.0137737	0.019354	0.476669	0.998544	NA
IL_2RA	NUDT2	ivw	18	-0.0050525	0.00665548	0.447764	0.996662	NA
IL_2RA	WTAP	ivw	3	-0.031298	0.0221625	0.15789	0.931246	NA
IL_2RA	GBAS	ivw	3	-0.0421371	0.0410997	0.305249	0.979461	NA
IL_2RA	BOD1	ivw	2	-0.0698757	0.0651634	0.283578	0.974905	NA
IL_2RA	TRIM69	ivw	4	-0.0305021	0.0190352	0.109066	0.896544	NA
IL_2RA	AP001372.2	ivw	6	0.0159001	0.0187643	0.396796	0.992865	NA
IL_2RA	ADAM8	ivw	3	-0.008388	0.0375845	0.823398	0.999914	NA
IL_2RA	CTC-559E9.6	ivw	2	0.015643	0.0352427	0.657141	0.999914	NA
IL_2RA	CTSC	ivw	11	0.00124351	0.0122279	0.918999	0.999914	NA
IL_2RA	TRBV11-2	ivw	4	-0.00373806	0.0178073	0.833733	0.999914	NA
IL_2RA	RP4-545C24.1	ivw	5	0.0126345	0.033349	0.704794	0.999914	NA
IL_2RA	SERPINB1	ivw	7	0.00569611	0.021241	0.788572	0.999914	NA
IL_2RA	SNAPC2	ivw	2	0.0893676	0.0552334	0.105663	0.89256	NA
IL_2RA	ADAMTS1	ivw	4	-0.023388	0.0328926	0.477058	0.998544	NA
IL_2RA	ZNF605	ivw	8	-0.0353505	0.0150006	0.0184427	0.675894	Sufficient
IL_2RA	KNDC1	ivw	4	0.0330602	0.0380682	0.38515	0.992457	NA
IL_2RA	MAF1	ivw	4	-0.017191	0.021591	0.425907	0.995784	NA
IL_2RA	PHLPP1	ivw	2	0.0187852	0.0270487	0.487372	0.998544	NA
IL_2RA	OR7E14P	ivw	8	0.01182	0.0155278	0.446526	0.996597	NA
IL_2RA	AL512428.1	ivw	5	-0.0360966	0.032175	0.261913	0.970236	NA
IL_2RA	CPNE3	ivw	7	-0.0204541	0.0187522	0.275378	0.972822	NA
IL_2RA	ZNF316	ivw	2	-0.0375478	0.0341904	0.272118	0.972307	NA
IL_2RA	RP11-120K24.3	ivw	2	-0.016022	0.0544254	0.768464	0.999914	NA
IL_2RA	TRIM65	ivw	4	-0.0202482	0.0276056	0.463265	0.998446	NA
IL_2RA	GJB6	ivw	3	0.0156154	0.020155	0.438479	0.996135	NA
IL_2RA	ORMDL3	ivw	20	0.00310499	0.00945329	0.742567	0.999914	NA
IL_2RA	C11orf73	ivw	3	0.0341539	0.025225	0.175745	0.941237	NA
IL_2RA	ZNF100	ivw	9	0.0127109	0.0128717	0.323394	0.98259	NA
IL_2RA	ADAM9	ivw	2	0.0267055	0.0426056	0.530785	0.999914	NA
IL_2RA	CD101	ivw	15	-0.00107988	0.0114547	0.924892	0.999914	NA
IL_2RA	CENPBD1	ivw	4	-0.0306481	0.0221006	0.165517	0.936024	NA
IL_2RA	NBPF2P	ivw	6	0.00689219	0.0229914	0.764351	0.999914	NA
IL_2RA	PARP11	ivw	3	0.0174558	0.0600105	0.771143	0.999914	NA
IL_2RA	SELT	ivw	2	0.0365843	0.0952792	0.701002	0.999914	NA
IL_2RA	PGAP3	ivw	8	-0.0165476	0.0183447	0.367037	0.990394	NA
IL_2RA	CPT1A	ivw	4	-0.00886359	0.0145478	0.542344	0.999914	NA
IL_2RA	ZRANB1	ivw	6	0.00363211	0.0117993	0.758216	0.999914	NA
IL_2RA	NUP37	ivw	2	0.00147591	0.0925105	0.987271	0.999914	NA
IL_2RA	EFHA1	ivw	5	0.0077556	0.0310607	0.802826	0.999914	NA
IL_2RA	RP11-334C17.5	ivw	8	0.00982571	0.0150744	0.51452	0.999914	NA
IL_2RA	CDK9	ivw	2	0.00351894	0.0415846	0.932562	0.999914	NA
IL_2RA	SLC22A15	ivw	13	0.00671917	0.0166538	0.686608	0.999914	NA
IL_2RA	NDRG1	ivw	6	0.027584	0.018667	0.139491	0.921544	NA
IL_2RA	SNX33	ivw	3	-0.0284053	0.044876	0.526751	0.999914	NA
IL_2RA	RP11-98I9.4	ivw	12	-0.0125026	0.0178612	0.483933	0.998544	NA
IL_2RA	TTLL1	ivw	2	0.0444317	0.0399482	0.266039	0.970915	NA
IL_2RA	CNP	ivw	2	0.0152877	0.0287357	0.594718	0.999914	NA
IL_2RA	SOS1	ivw	2	0.04544	0.0382022	0.234259	0.963092	NA
IL_2RA	SPARC	ivw	2	-0.0129419	0.0345323	0.707826	0.999914	NA
IL_2RA	IGKV1-5	ivw	2	-0.0972895	0.0635891	0.126024	0.911273	NA
IL_2RA	AC073043.2	ivw	11	-0.0074353	0.0161038	0.644289	0.999914	NA
IL_2RA	CYB5R2	ivw	10	-0.00558805	0.0139967	0.689716	0.999914	NA
IL_2RA	RP11-25K19.1	ivw	5	0.0228464	0.0279059	0.412959	0.994221	NA
IL_2RA	ODF3B	ivw	5	0.0444209	0.0260502	0.0881565	0.871534	NA
IL_2RA	CLUHP3	ivw	8	-0.0195594	0.0141432	0.16668	0.936465	NA
IL_2RA	ZNF554	ivw	2	-0.0405574	0.0330613	0.219923	0.957396	NA
IL_2RA	MFSD1	ivw	6	-0.0291364	0.0289339	0.313934	0.980665	NA
IL_4	MYO15B	ivw	11	-0.0178547	0.0115071	0.120754	0.907641	NA
IL_4	ERVK3-1	ivw	8	0.034101	0.0109045	0.00176459	0.365103	Sufficient
IL_4	RBPMS2	ivw	9	-0.000106102	0.00915539	0.990754	0.999914	NA
IL_4	PFKP	ivw	14	-0.0124699	0.00963369	0.195526	0.947973	NA
IL_4	TK2	ivw	7	0.0191455	0.0186112	0.303618	0.979071	NA
IL_4	CCS	ivw	17	-0.000995781	0.00981126	0.919159	0.999914	NA
IL_4	RP11-797H7.3	ivw	13	0.00305275	0.0137933	0.824842	0.999914	NA
IL_4	ROCK2	ivw	2	0.0760986	0.033818	0.024434	0.714501	Sufficient
IL_4	ITGA7	ivw	2	-0.10991	0.0893868	0.218845	0.95708	NA
IL_4	COMT	ivw	4	0.0137217	0.0225579	0.542995	0.999914	NA
IL_4	CTD-2538C1.2	ivw	2	-0.0575316	0.032749	0.0789617	0.858813	NA
IL_4	XXyac-YRM2039.2	ivw	7	-0.0245853	0.0404345	0.54317	0.999914	NA
IL_4	JAKMIP2	ivw	8	-0.00831515	0.0138838	0.549234	0.999914	NA
IL_4	ACOT1	ivw	5	-0.0205723	0.0166181	0.215737	0.955907	NA
IL_4	INTS6-AS1	ivw	4	0.0313872	0.0267533	0.240712	0.963969	NA
IL_4	SCN9A	ivw	8	-0.00497713	0.0199655	0.803139	0.999914	NA
IL_4	PPP4R4	ivw	4	0.00557362	0.0279986	0.84221	0.999914	NA
IL_4	AKR1E2	ivw	4	0.0297687	0.0674547	0.658986	0.999914	NA
IL_4	FAM210A	ivw	4	-0.034246	0.0697663	0.62352	0.999914	NA
IL_4	PSD4	ivw	14	-0.0154841	0.0111127	0.163508	0.934678	NA
IL_4	CASP3	ivw	4	-0.0291107	0.0197501	0.140495	0.922571	NA
IL_4	TSPAN33	ivw	8	0.0154117	0.0150034	0.304318	0.979394	NA
IL_4	ZNF219	ivw	2	-0.066335	0.0656607	0.312366	0.980591	NA
IL_4	CMTM3	ivw	4	-0.0566158	0.0244204	0.0204289	0.687708	Sufficient
IL_4	CLK4	ivw	7	-0.0178244	0.0137701	0.195518	0.947963	NA
IL_4	RP11-453E17.1	ivw	4	-0.00443075	0.0169285	0.793527	0.999914	NA
IL_4	CORIN	ivw	4	-0.0253115	0.0251351	0.313927	0.980665	NA
IL_4	MPHOSPH8	ivw	2	0.0797994	0.0456355	0.0803556	0.861471	NA
IL_4	AASS	ivw	2	0.0383971	0.0287204	0.181247	0.943543	NA
IL_4	AC018890.6	ivw	2	0.0585658	0.0665298	0.3787	0.991997	NA
IL_4	RAB33B	ivw	3	0.0113618	0.0186752	0.542931	0.999914	NA
IL_4	PAXBP1	ivw	4	0.0121994	0.0291934	0.676034	0.999914	NA
IL_4	UBE2L6	ivw	2	0.0279082	0.0389669	0.473866	0.998544	NA
IL_4	CPD	ivw	2	0.0111093	0.0247243	0.653195	0.999914	NA
IL_4	PPP5C	ivw	5	0.0184467	0.0139275	0.185345	0.945178	NA
IL_4	KLHL12	ivw	7	0.0109201	0.0179628	0.543234	0.999914	NA
IL_4	RGS3	ivw	2	-0.0237871	0.040041	0.552466	0.999914	NA
IL_4	C4orf33	ivw	3	-0.0213506	0.0369416	0.563295	0.999914	NA
IL_4	PSPH	ivw	2	-0.0723954	0.0873405	0.407168	0.994114	NA
IL_4	ZNF211	ivw	6	-0.00220087	0.0206862	0.915271	0.999914	NA
IL_4	KIAA1671	ivw	11	0.00132407	0.0132534	0.92042	0.999914	NA
IL_4	TRBV10-2	ivw	5	-0.00639222	0.0158345	0.68644	0.999914	NA
IL_4	TMEM170A	ivw	2	0.0100232	0.0595175	0.866263	0.999914	NA
IL_4	URB1	ivw	3	0.0349203	0.0260777	0.180543	0.943407	NA
IL_4	LYAR	ivw	8	0.0268049	0.0181446	0.139596	0.921748	NA
IL_4	TCF7L2	ivw	3	-0.0496389	0.0516072	0.33612	0.984407	NA
IL_4	BAALC	ivw	2	-0.0116264	0.0332088	0.726265	0.999914	NA
IL_4	PPIL1	ivw	3	-0.061254	0.0375679	0.102999	0.888969	NA
IL_4	FAM22D	ivw	7	-0.0604774	0.0226461	0.00757286	0.545579	Sufficient
IL_4	MTND3P9	ivw	2	-0.0351883	0.0353905	0.320083	0.981826	NA
IL_4	TAF1A	ivw	2	0.00955848	0.0285421	0.737708	0.999914	NA
IL_4	NDRG3	ivw	9	0.02751	0.0146363	0.0601667	0.830161	NA
IL_4	RASSF4	ivw	11	-0.0105008	0.0128898	0.415268	0.994354	NA
IL_4	SOD2	ivw	5	-0.000110611	0.0115408	0.992353	0.999914	NA
IL_4	CEP97	ivw	2	0.0501458	0.0517539	0.332581	0.983957	NA
IL_4	DNAJA3	ivw	4	0.0040936	0.0216575	0.850081	0.999914	NA
IL_4	FTSJD1	ivw	16	-0.0384585	0.0118261	0.001146	0.314746	Sufficient
IL_4	MMP24	ivw	3	-0.00761125	0.0328999	0.817046	0.999914	NA
IL_4	TPM1	ivw	8	0.0322237	0.0217106	0.137745	0.919954	NA
IL_4	KLHL20	ivw	3	-0.0423686	0.0342023	0.215433	0.955872	NA
IL_4	C14orf182	ivw	3	0.00300033	0.0321116	0.925558	0.999914	NA
IL_4	SNRNP40	ivw	3	-0.0126416	0.0395306	0.749125	0.999914	NA
IL_4	STK10	ivw	2	0.00245644	0.0403595	0.951468	0.999914	NA
IL_4	POLE4	ivw	2	0.0161855	0.0535298	0.762375	0.999914	NA
IL_4	ABHD8	ivw	2	0.112491	0.0345984	0.00114862	0.314746	Sufficient
IL_4	AP001007.1	ivw	9	0.0115624	0.0158515	0.465744	0.998544	NA
IL_4	GZMB	ivw	6	0.0134123	0.018709	0.473442	0.998544	NA
IL_4	PTGS1	ivw	2	-0.0177802	0.0466966	0.703381	0.999914	NA
IL_4	CSRP2BP	ivw	3	-0.0622027	0.0486866	0.201386	0.949931	NA
IL_4	CNGA1	ivw	3	-0.0467039	0.0399434	0.242301	0.964684	NA
IL_4	WDR45B	ivw	4	0.0420836	0.0237287	0.0761408	0.856539	NA
IL_4	HSPA5	ivw	2	0.0150119	0.0214633	0.48429	0.998544	NA
IL_4	AMDHD1	ivw	16	-0.000831028	0.0109359	0.939426	0.999914	NA
IL_4	JRK	ivw	2	0.0329287	0.084129	0.695496	0.999914	NA
IL_4	UBAP2	ivw	2	0.0179216	0.0528392	0.73448	0.999914	NA
IL_4	RP11-109L13.1	ivw	6	0.0152626	0.0262996	0.561688	0.999914	NA
IL_4	RETSAT	ivw	6	-0.0105556	0.016262	0.516278	0.999914	NA
IL_4	DUSP28	ivw	3	0.0267425	0.0458887	0.560049	0.999914	NA
IL_4	AAR2	ivw	2	0.0102616	0.0208649	0.622853	0.999914	NA
IL_4	SGCA	ivw	2	-0.0282866	0.0205143	0.167934	0.936973	NA
IL_4	MDC1	ivw	2	-0.0670472	0.12287	0.585289	0.999914	NA
IL_4	FN1	ivw	5	0.0149985	0.0493786	0.761322	0.999914	NA
IL_4	C12orf23	ivw	3	0.0184871	0.0195667	0.344748	0.985761	NA
IL_4	PRKRIP1	ivw	5	0.0291369	0.0194807	0.134737	0.917733	NA
IL_4	RP3-455J7.4	ivw	4	0.0204256	0.0204142	0.317039	0.981264	NA
IL_4	PRKAG2	ivw	5	0.0536992	0.0284432	0.0590331	0.828625	NA
IL_4	ITK	ivw	6	-0.00558316	0.0376659	0.882162	0.999914	NA
IL_4	P4HTM	ivw	6	0.0252071	0.0147258	0.0869385	0.869684	NA
IL_4	RP11-1197K16.2	ivw	2	0.13636	0.146918	0.353338	0.987646	NA
IL_4	SMARCAD1	ivw	2	-0.0233127	0.0453229	0.606994	0.999914	NA
IL_4	FNBP4	ivw	2	0.029153	0.0390625	0.455476	0.99785	NA
IL_4	NICN1	ivw	7	-0.0213082	0.0220227	0.333266	0.984313	NA
IL_4	CRISP3	ivw	2	0.000850866	0.0444307	0.984721	0.999914	NA
IL_4	PWP1	ivw	9	-0.00103841	0.0183891	0.954969	0.999914	NA
IL_4	B3GALNT1	ivw	4	0.0308129	0.0215427	0.152625	0.928238	NA
IL_4	ATG16L2	ivw	2	0.030048	0.0588379	0.609567	0.999914	NA
IL_4	RP11-649A18.12	ivw	2	-0.0588064	0.0493102	0.233034	0.962732	NA
IL_4	AC005224.2	ivw	2	0.0222238	0.0514189	0.665588	0.999914	NA
IL_4	SAP18	ivw	2	0.0528936	0.0573225	0.356144	0.988085	NA
IL_4	KLRC3	ivw	13	0.000906068	0.0111308	0.935122	0.999914	NA
IL_4	RP11-572M11.4	ivw	3	-0.0799704	0.0498059	0.108353	0.895862	NA
IL_4	KCNMB1	ivw	9	-0.0156783	0.0146831	0.285618	0.975197	NA
IL_4	CLNS1A	ivw	5	-0.0127761	0.0181355	0.481133	0.998544	NA
IL_4	STOX1	ivw	13	-0.00324079	0.0109442	0.767139	0.999914	NA
IL_4	AC093323.3	ivw	6	-0.00141666	0.0210926	0.946451	0.999914	NA
IL_4	Metazoa_SRP	ivw	10	-0.0257572	0.0183095	0.159498	0.932107	NA
IL_4	LILRA5	ivw	4	0.0172909	0.0306279	0.572382	0.999914	NA
IL_4	RPL10A	ivw	6	0.0146688	0.0171465	0.392277	0.992703	NA
IL_4	IFT46	ivw	2	-0.0106152	0.0548161	0.846448	0.999914	NA
IL_4	RP13-270P17.2	ivw	4	-0.0518249	0.0276596	0.0609759	0.831322	NA
IL_4	C12orf39	ivw	5	-0.0126011	0.0202794	0.534354	0.999914	NA
IL_4	AC083843.1	ivw	2	-0.0205932	0.0270267	0.446085	0.996563	NA
IL_4	ITGB1BP1	ivw	9	0.0242986	0.0175678	0.166624	0.936465	NA
IL_4	GXYLT1	ivw	7	-0.0156967	0.0222264	0.480054	0.998544	NA
IL_4	RP11-660L16.2	ivw	8	0.0101267	0.0152513	0.506696	0.999662	NA
IL_4	AC010492.2	ivw	3	-0.0235334	0.0534398	0.659668	0.999914	NA
IL_4	ITGB2	ivw	5	0.00110895	0.0140084	0.936902	0.999914	NA
IL_4	C16orf45	ivw	2	0.04726	0.0316765	0.13571	0.918444	NA
IL_4	EPM2AIP1	ivw	4	-0.0058398	0.0269211	0.828269	0.999914	NA
IL_4	DHRS7	ivw	4	0.019565	0.0180551	0.278531	0.9736	NA
IL_4	RHOB	ivw	2	0.0610153	0.0538161	0.256889	0.968969	NA
IL_4	PGM2	ivw	5	-0.0238557	0.0259307	0.357584	0.988441	NA
IL_4	FBN2	ivw	16	-0.00524587	0.00909509	0.564088	0.999914	NA
IL_4	COMMD9	ivw	2	0.0636504	0.067335	0.344516	0.985637	NA
IL_4	AC005795.2	ivw	2	0.0367027	0.059956	0.540431	0.999914	NA
IL_4	FAM49A	ivw	4	0.0067232	0.0391555	0.863669	0.999914	NA
IL_4	SKA2	ivw	2	0.0239907	0.0304597	0.430918	0.996135	NA
IL_4	ABCF2	ivw	2	0.0309532	0.0412832	0.453389	0.997755	NA
IL_4	TIMM13	ivw	2	-0.0776759	0.038844	0.0455339	0.795157	Sufficient
IL_4	WWP1	ivw	3	0.0202291	0.0310152	0.514252	0.999914	NA
IL_4	SH3BP5L	ivw	2	0.00488853	0.0458463	0.915084	0.999914	NA
IL_4	FEZ1	ivw	2	0.0555118	0.0295015	0.0598817	0.829676	NA
IL_4	C2orf15	ivw	10	0.0283562	0.0153027	0.0638798	0.83521	NA
IL_4	IKBKB	ivw	3	0.00598478	0.0303503	0.843679	0.999914	NA
IL_4	AMZ2P1	ivw	3	0.0100392	0.0179704	0.5764	0.999914	NA
IL_4	TYW1B	ivw	17	0.00201404	0.0116103	0.862282	0.999914	NA
IL_4	EEPD1	ivw	3	0.0177762	0.037949	0.639482	0.999914	NA
IL_4	UBE2I	ivw	3	0.00765055	0.0145442	0.598874	0.999914	NA
IL_4	RP11-423H2.3	ivw	6	-0.0176895	0.0194545	0.363205	0.990145	NA
IL_4	RP11-476D10.1	ivw	19	-0.00398696	0.00848738	0.638533	0.999914	NA
IL_4	WDFY2	ivw	10	0.0148974	0.0129643	0.250511	0.967468	NA
IL_4	RASSF6	ivw	2	0.0270122	0.0456406	0.553954	0.999914	NA
IL_4	ACTR8	ivw	2	0.0525419	0.0677301	0.437895	0.996135	NA
IL_4	AGAP6	ivw	2	-0.0250462	0.0175275	0.153015	0.928238	NA
IL_4	HPS1	ivw	7	0.00446302	0.0153665	0.771482	0.999914	NA
IL_4	PLEKHM2	ivw	3	0.0393911	0.041524	0.342806	0.985637	NA
IL_4	NCOR1	ivw	2	-0.0123125	0.0214477	0.565921	0.999914	NA
IL_4	MFSD6	ivw	15	0.00639416	0.0089056	0.472761	0.998544	NA
IL_4	ZNF165	ivw	3	-0.113247	0.0379274	0.00282758	0.41788	Sufficient
IL_4	NMT1	ivw	4	-0.0447806	0.0331005	0.176098	0.941522	NA
IL_4	DYNC2LI1	ivw	2	-0.0784962	0.0475035	0.0984473	0.884013	NA
IL_4	SHPK	ivw	10	-0.0081944	0.0113473	0.470205	0.998544	NA
IL_4	FXYD5	ivw	4	0.0061097	0.0157446	0.697979	0.999914	NA
IL_4	C5orf4	ivw	14	-0.00248725	0.012363	0.840554	0.999914	NA
IL_4	ZNF431	ivw	2	-0.021797	0.058147	0.707765	0.999914	NA
IL_4	CUL3	ivw	2	-0.0706999	0.0471317	0.133602	0.917347	NA
IL_4	PPFIA4	ivw	11	0.00787498	0.0156519	0.61487	0.999914	NA
IL_4	CAMLG	ivw	6	-0.0128944	0.0157605	0.413271	0.994221	NA
IL_4	UTP11L	ivw	4	0.00367857	0.0226341	0.870893	0.999914	NA
IL_4	MYL5	ivw	4	0.0195118	0.0243084	0.422161	0.995228	NA
IL_4	RP11-1319K7.1	ivw	4	-0.0286163	0.0332932	0.390051	0.992691	NA
IL_4	NRIP1	ivw	4	-0.0039265	0.0321298	0.902735	0.999914	NA
IL_4	WDR63	ivw	4	-0.0315883	0.0184529	0.0869278	0.869672	NA
IL_4	GNG11	ivw	2	-0.0849087	0.0398771	0.0332331	0.75422	Sufficient
IL_4	RP11-798K23.5	ivw	2	0.0194635	0.0285266	0.495054	0.998964	NA
IL_4	FGF9	ivw	2	-0.0698952	0.152833	0.647433	0.999914	NA
IL_4	APP	ivw	3	0.0390496	0.0718194	0.586635	0.999914	NA
IL_4	PIK3C2A	ivw	10	0.0110411	0.0133367	0.407744	0.994114	NA
IL_4	CADM1	ivw	4	-0.0579572	0.0358609	0.106059	0.89298	NA
IL_4	XRCC6	ivw	2	-0.0634888	0.0475816	0.182101	0.943543	NA
IL_4	FNTB	ivw	9	-0.0179226	0.0211959	0.397793	0.992865	NA
IL_4	CAT	ivw	11	0.00458466	0.0116054	0.69281	0.999914	NA
IL_4	CRIPT	ivw	19	-0.00231314	0.00903671	0.797973	0.999914	NA
IL_4	KLKB1	ivw	12	0.00243333	0.0138137	0.860174	0.999914	NA
IL_4	UBE2G1	ivw	2	0.0421134	0.0441104	0.339716	0.985338	NA
IL_4	RP5-1086D14.6	ivw	2	0.0577891	0.0466751	0.215674	0.955872	NA
IL_4	RP11-109N23.6	ivw	4	-0.0086636	0.0364423	0.812087	0.999914	NA
IL_4	OXSM	ivw	2	-0.0448946	0.0600075	0.45437	0.997791	NA
IL_4	C5orf17	ivw	3	0.0170573	0.014622	0.243394	0.964884	NA
IL_4	ITGA2	ivw	5	-0.0140272	0.0348104	0.686978	0.999914	NA
IL_4	SNHG7	ivw	8	0.00418619	0.0139871	0.764719	0.999914	NA
IL_4	ATG4C	ivw	2	0.015728	0.025896	0.543617	0.999914	NA
IL_4	CTD-2353F22.1	ivw	11	-0.003021	0.0125265	0.809425	0.999914	NA
IL_4	RP5-1157M23.2	ivw	3	0.0154678	0.0248052	0.532909	0.999914	NA
IL_4	DNLZ	ivw	7	0.0125956	0.018824	0.503416	0.999662	NA
IL_4	AP2M1	ivw	3	-0.00548466	0.0170106	0.747129	0.999914	NA
IL_4	VDR	ivw	5	0.0022404	0.0270611	0.934018	0.999914	NA
IL_4	DHRS4	ivw	5	-0.0112261	0.0427617	0.792914	0.999914	NA
IL_4	CEACAM22P	ivw	2	0.0221992	0.0559522	0.69155	0.999914	NA
IL_4	ZBTB21	ivw	2	0.145788	0.0640479	0.0228324	0.70476	Sufficient
IL_4	SYNE3	ivw	2	0.0381353	0.0454501	0.401436	0.993246	NA
IL_4	GRID2IP	ivw	3	-0.0413286	0.0370004	0.264005	0.970475	NA
IL_4	NEBL	ivw	10	0.00244417	0.0227212	0.914335	0.999914	NA
IL_4	SMAP2	ivw	3	0.0116541	0.050585	0.817791	0.999914	NA
IL_4	SNRPD2	ivw	5	-0.0095451	0.0331313	0.773271	0.999914	NA
IL_4	RP11-356I2.2	ivw	4	0.0821739	0.024697	0.000876987	0.278695	Sufficient
IL_4	UGP2	ivw	2	-0.0149488	0.0633348	0.813411	0.999914	NA
IL_4	RFC3	ivw	2	0.0866879	0.0742066	0.242728	0.964851	NA
IL_4	NHSL1	ivw	3	0.00104247	0.0757518	0.98902	0.999914	NA
IL_4	METTL7A	ivw	3	-0.0157274	0.023257	0.498886	0.999283	NA
IL_4	ZNF525	ivw	7	0.0314589	0.019848	0.112968	0.900781	NA
IL_4	LINC00176	ivw	5	0.0214186	0.0215409	0.320067	0.981826	NA
IL_4	ARHGAP12	ivw	4	0.0226394	0.0203333	0.265529	0.970681	NA
IL_4	ZNF565	ivw	3	-0.00100696	0.0345763	0.976767	0.999914	NA
IL_4	FAM174B	ivw	2	0.0546599	0.0329948	0.0975956	0.883003	NA
IL_4	AEBP1	ivw	5	0.0201704	0.0284864	0.478901	0.998544	NA
IL_4	GOLGA8A	ivw	5	0.0153246	0.0324314	0.636554	0.999914	NA
IL_4	OCIAD1	ivw	2	-0.0252057	0.0263329	0.338468	0.984885	NA
IL_4	CCDC170	ivw	4	-0.0532355	0.0302166	0.0781034	0.857703	NA
IL_4	RP11-49I11.1	ivw	2	0.0161003	0.0343914	0.639679	0.999914	NA
IL_4	RP11-90P13.1	ivw	2	0.0498149	0.0926405	0.590769	0.999914	NA
IL_4	PASK	ivw	5	-0.0153455	0.0197591	0.437378	0.996135	NA
IL_4	TMEM222	ivw	3	-0.064306	0.0610065	0.291845	0.976473	NA
IL_4	C16orf55	ivw	2	0.00630142	0.0490252	0.897726	0.999914	NA
IL_4	SFXN1	ivw	3	0.0361711	0.037352	0.332852	0.984	NA
IL_4	UBE2G2	ivw	4	-0.000451531	0.0163216	0.97793	0.999914	NA
IL_4	LFNG	ivw	4	-0.00091965	0.014217	0.948423	0.999914	NA
IL_4	SDC2	ivw	2	0.020565	0.0557859	0.712395	0.999914	NA
IL_4	RP11-324O2.3	ivw	2	-0.0485634	0.0450766	0.281322	0.974309	NA
IL_4	ZNF19	ivw	2	-0.0771891	0.0724853	0.286924	0.975202	NA
IL_4	NPTX1	ivw	2	-0.0141077	0.0564912	0.802793	0.999914	NA
IL_4	INVS	ivw	8	0.0334296	0.0213591	0.117555	0.904931	NA
IL_4	BHLHE40	ivw	2	-0.12066	0.0619844	0.0515811	0.811195	NA
IL_4	LYRM1	ivw	2	-0.166953	0.0752934	0.0265978	0.724247	Sufficient
IL_4	TTC39C	ivw	5	-0.0127386	0.0195225	0.514072	0.999914	NA
IL_4	TMEM169	ivw	2	0.0312348	0.0558257	0.575817	0.999914	NA
IL_4	C9orf66	ivw	3	0.0222964	0.029849	0.455081	0.99785	NA
IL_4	PSMG3	ivw	2	0.0284211	0.0482048	0.555466	0.999914	NA
IL_4	ST7L	ivw	11	-0.00492671	0.0142353	0.729274	0.999914	NA
IL_4	CCL23	ivw	3	-0.0403779	0.0369264	0.274188	0.972427	NA
IL_4	NOMO3	ivw	7	0.0180074	0.0207262	0.384945	0.992457	NA
IL_4	DTD1	ivw	4	-0.00258852	0.0249998	0.917533	0.999914	NA
IL_4	RP11-799D4.4	ivw	2	-0.0280116	0.034097	0.411346	0.994221	NA
IL_4	TIGD1L2	ivw	3	0.0255821	0.0218765	0.242247	0.964684	NA
IL_4	RNH1	ivw	4	0.0203245	0.0392551	0.604629	0.999914	NA
IL_4	B4GALT7	ivw	3	0.0986286	0.107127	0.357225	0.988367	NA
IL_4	IL10RA	ivw	3	0.0313536	0.0368016	0.394236	0.992703	NA
IL_4	FAM89A	ivw	7	0.0136322	0.0137623	0.321906	0.982151	NA
IL_4	DOC2GP	ivw	12	0.00551925	0.0114568	0.629988	0.999914	NA
IL_4	MAPRE3	ivw	2	-0.0054267	0.0313635	0.862631	0.999914	NA
IL_4	MRPL10	ivw	2	-0.057595	0.0249568	0.0210111	0.691813	Sufficient
IL_4	FAM219B	ivw	4	-0.0627086	0.0244862	0.0104377	0.592541	Sufficient
IL_4	CTC-457L16.2	ivw	4	-0.0113653	0.0461804	0.805599	0.999914	NA
IL_4	IGLV7-46	ivw	3	0.00757583	0.0345692	0.826533	0.999914	NA
IL_4	OLFM4	ivw	12	0.0184872	0.0111001	0.0958139	0.88168	NA
IL_4	MRPL43	ivw	8	-0.0107482	0.015661	0.492523	0.998681	NA
IL_4	TRAV8-6	ivw	3	-0.0310712	0.0277819	0.263396	0.970451	NA
IL_4	LYZ	ivw	24	0.0125724	0.00837166	0.133155	0.917288	NA
IL_4	ZCCHC7	ivw	2	0.0236588	0.025716	0.357572	0.988441	NA
IL_4	CLEC16A	ivw	2	0.0282493	0.0491568	0.565509	0.999914	NA
IL_4	AKAP7	ivw	11	-0.0221218	0.0119646	0.0644669	0.836375	NA
IL_4	HERPUD1	ivw	2	0.0180135	0.0767458	0.814429	0.999914	NA
IL_4	RP11-77P16.4	ivw	4	0.00920445	0.0254761	0.717877	0.999914	NA
IL_4	NIPAL4	ivw	2	0.017524	0.0409629	0.668795	0.999914	NA
IL_4	C9orf40	ivw	4	0.0275638	0.0221427	0.213196	0.95512	NA
IL_4	ADORA2B	ivw	7	0.00044431	0.0187284	0.981073	0.999914	NA
IL_4	RP11-398A8.3	ivw	2	0.011039	0.04856	0.82017	0.999914	NA
IL_4	AC009495.2	ivw	4	-0.0398612	0.0274053	0.145806	0.924747	NA
IL_4	TFB1M	ivw	5	-0.0665954	0.0489388	0.17358	0.940588	NA
IL_4	TRIP6	ivw	6	-0.000721215	0.0165334	0.965206	0.999914	NA
IL_4	SLC12A1	ivw	5	0.0156802	0.0152871	0.305027	0.979457	NA
IL_4	KISS1R	ivw	3	-0.0192828	0.0185532	0.298655	0.978507	NA
IL_4	TRAV38-1	ivw	5	-0.032404	0.0251639	0.197844	0.948695	NA
IL_4	IL4	ivw	2	-0.0620984	0.082895	0.453784	0.997791	NA
IL_4	SDK2	ivw	7	-0.00136935	0.0102664	0.893892	0.999914	NA
IL_4	STAB1	ivw	6	0.0258497	0.0220476	0.241017	0.964056	NA
IL_4	BLOC1S4	ivw	2	0.0103129	0.066097	0.876012	0.999914	NA
IL_4	TRPV2	ivw	3	0.000787675	0.0360442	0.982565	0.999914	NA
IL_4	AKR7A2	ivw	9	-0.0126918	0.0192574	0.509857	0.999662	NA
IL_4	GRPEL2	ivw	2	-0.0713783	0.0489074	0.144439	0.924109	NA
IL_4	CAV2	ivw	10	0.00357342	0.0125222	0.775364	0.999914	NA
IL_4	RP11-78B10.2	ivw	2	0.00968342	0.0388612	0.803222	0.999914	NA
IL_4	AC074389.9	ivw	2	-0.103842	0.065882	0.114982	0.903487	NA
IL_4	GPNMB	ivw	9	-0.0368676	0.0319388	0.24837	0.967027	NA
IL_4	RCVRN	ivw	7	-0.00946578	0.0144776	0.513227	0.999826	NA
IL_4	WFDC3	ivw	2	0.018167	0.0395811	0.646247	0.999914	NA
IL_4	FASTKD3	ivw	4	-0.0367258	0.0289505	0.204594	0.95081	NA
IL_4	SH3GLB1	ivw	3	-0.0388423	0.0437472	0.374605	0.991616	NA
IL_4	C16orf86	ivw	3	0.00998757	0.0314085	0.750493	0.999914	NA
IL_4	CDC26	ivw	2	0.0119916	0.0264398	0.650157	0.999914	NA
IL_4	KCNA3	ivw	2	-0.0313771	0.112991	0.781246	0.999914	NA
IL_4	PABPC1L	ivw	3	-0.0291256	0.0176252	0.0984332	0.884008	NA
IL_4	TRIM37	ivw	18	0.00737546	0.0110252	0.503518	0.999662	NA
IL_4	OSBPL8	ivw	6	0.0110487	0.0238758	0.643537	0.999914	NA
IL_4	FXYD7	ivw	5	0.0147314	0.0204324	0.470922	0.998544	NA
IL_4	MTHFS	ivw	9	-0.00391752	0.0141466	0.781839	0.999914	NA
IL_4	WAC	ivw	4	0.00574113	0.0228546	0.801657	0.999914	NA
IL_4	REEP1	ivw	7	-0.0162939	0.0141986	0.251146	0.967814	NA
IL_4	LZIC	ivw	2	-0.0163461	0.0514917	0.750901	0.999914	NA
IL_4	AC141586.5	ivw	3	-0.0184113	0.0444863	0.678974	0.999914	NA
IL_4	RLN2	ivw	2	-0.0233406	0.0344418	0.497973	0.999172	NA
IL_4	SERPINB9	ivw	7	0.0297016	0.026783	0.267443	0.971334	NA
IL_4	POP5	ivw	3	0.0658362	0.0358813	0.0665308	0.840666	NA
IL_4	VPS28	ivw	11	0.0211534	0.0136153	0.120268	0.907104	NA
IL_4	RPH3AL	ivw	4	0.0338767	0.0200619	0.0912938	0.87595	NA
IL_4	CTC-550B14.7	ivw	7	0.0357506	0.013309	0.00722701	0.538514	Sufficient
IL_4	RP11-43F13.1	ivw	7	-0.012579	0.0170024	0.4594	0.998194	NA
IL_4	PSMA2	ivw	4	-0.021731	0.0219804	0.322833	0.982472	NA
IL_4	SLC38A1	ivw	13	0.00370203	0.0146086	0.799948	0.999914	NA
IL_4	CHODL	ivw	2	0.0412	0.046101	0.371488	0.990967	NA
IL_4	GNA12	ivw	5	0.00987898	0.0254817	0.698246	0.999914	NA
IL_4	RASGRP1	ivw	2	0.00969978	0.0506059	0.847999	0.999914	NA
IL_4	AC004166.6	ivw	3	-0.00479346	0.0208611	0.818263	0.999914	NA
IL_4	RP3-395M20.2	ivw	2	-0.087822	0.0526175	0.0951044	0.880806	NA
IL_4	PMS2CL	ivw	3	-0.0454701	0.0778269	0.559054	0.999914	NA
IL_4	DCAF16	ivw	3	-0.00970719	0.0741407	0.895831	0.999914	NA
IL_4	NCAPD3	ivw	6	0.0330528	0.0302678	0.274827	0.972681	NA
IL_4	ZBTB47	ivw	5	0.0199347	0.0272078	0.463752	0.998446	NA
IL_4	LSM12	ivw	2	-0.0925853	0.0609737	0.128902	0.913941	NA
IL_4	SLC20A1	ivw	17	-0.00524333	0.0113311	0.643552	0.999914	NA
IL_4	TRMT6	ivw	3	0.0465645	0.0580333	0.422335	0.995246	NA
IL_4	NDUFB10	ivw	2	-0.00411951	0.0587007	0.944052	0.999914	NA
IL_4	COPG2	ivw	8	0.0071692	0.0209557	0.732267	0.999914	NA
IL_4	RP11-218E20.6	ivw	4	0.0188241	0.0217976	0.387814	0.992457	NA
IL_4	EDARADD	ivw	3	-0.0376977	0.0682638	0.580787	0.999914	NA
IL_4	FRMD4B	ivw	4	-0.0254446	0.0164071	0.120944	0.907811	NA
IL_4	ACVRL1	ivw	4	0.000743753	0.0185523	0.968022	0.999914	NA
IL_4	MGAT4A	ivw	2	0.0184407	0.04354	0.671905	0.999914	NA
IL_4	C10orf68	ivw	3	0.014636	0.0388282	0.706216	0.999914	NA
IL_4	SLC41A3	ivw	22	0.0228795	0.00863534	0.00806074	0.553636	Sufficient
IL_4	FAM43A	ivw	13	0.00152991	0.0143245	0.914945	0.999914	NA
IL_4	DDT	ivw	17	-0.00384658	0.00985342	0.696255	0.999914	NA
IL_4	IRF3	ivw	3	-0.00488305	0.0282609	0.862821	0.999914	NA
IL_4	NXF1	ivw	2	-0.0191886	0.030863	0.534116	0.999914	NA
IL_4	ZDHHC1	ivw	3	-0.0153203	0.026464	0.562648	0.999914	NA
IL_4	RP11-125K10.4	ivw	2	0.0838996	0.0569773	0.140883	0.922877	NA
IL_4	PPAP2C	ivw	3	0.0148077	0.0274748	0.589918	0.999914	NA
IL_4	RP11-383H13.1	ivw	4	-0.0205684	0.0334841	0.539035	0.999914	NA
IL_4	RP11-290F5.2	ivw	2	0.0188654	0.0238204	0.428369	0.996108	NA
IL_4	CRLS1	ivw	4	0.00999745	0.0573532	0.861619	0.999914	NA
IL_4	MTR	ivw	2	0.0128187	0.0468251	0.784272	0.999914	NA
IL_4	GTF2H2B	ivw	3	-0.0102974	0.0202044	0.610288	0.999914	NA
IL_4	C12orf76	ivw	3	0.05858	0.0354862	0.0987834	0.884503	NA
IL_4	RP11-240E2.2	ivw	3	0.000250503	0.0246285	0.991885	0.999914	NA
IL_4	TMEM91	ivw	11	0.00857244	0.00940497	0.362042	0.989937	NA
IL_4	MYO5C	ivw	4	-0.0077408	0.0226089	0.732066	0.999914	NA
IL_4	CACHD1	ivw	3	-0.00365315	0.0342636	0.915091	0.999914	NA
IL_4	TMEM194B	ivw	6	0.0350759	0.0257463	0.173082	0.940289	NA
IL_4	PIGZ	ivw	7	-0.0221664	0.0175957	0.207757	0.952527	NA
IL_4	FRS3	ivw	5	-0.0448114	0.0302614	0.138656	0.920961	NA
IL_4	HSPG2	ivw	6	-0.00745035	0.0279867	0.790077	0.999914	NA
IL_4	COPA	ivw	2	-0.0394947	0.0450833	0.381009	0.992347	NA
IL_4	RP11-680G24.5	ivw	6	-0.0223471	0.0321158	0.486537	0.998544	NA
IL_4	VAMP8	ivw	9	0.00515418	0.0173033	0.7658	0.999914	NA
IL_4	HDDC2	ivw	12	-0.00423846	0.0109998	0.699998	0.999914	NA
IL_4	PTPLAD2	ivw	8	-0.00313266	0.02071	0.879768	0.999914	NA
IL_4	LINC00264	ivw	2	0.0233406	0.0366115	0.523786	0.999914	NA
IL_4	RP11-452K12.3	ivw	2	-0.124721	0.0591905	0.0351077	0.762302	Sufficient
IL_4	SIGLEC7	ivw	3	-0.0481346	0.0337156	0.153389	0.928656	NA
IL_4	AC147651.3	ivw	2	-0.0694749	0.0670002	0.299766	0.978689	NA
IL_4	RP11-430K21.2	ivw	2	-0.0146716	0.0362483	0.68566	0.999914	NA
IL_4	FGFR1OP	ivw	5	0.0119208	0.0233298	0.609373	0.999914	NA
IL_4	RAB7L1	ivw	7	-0.0167216	0.0184991	0.366042	0.990349	NA
IL_4	EDAR	ivw	3	0.015942	0.0542264	0.768766	0.999914	NA
IL_4	KPNA5	ivw	2	0.0572376	0.0467401	0.220729	0.958051	NA
IL_4	RP1-153P14.8	ivw	12	-0.0130612	0.0125706	0.298795	0.978507	NA
IL_4	GLCE	ivw	5	-0.0489707	0.0231	0.034011	0.757366	Sufficient
IL_4	DCP2	ivw	2	-0.0853258	0.0971195	0.379637	0.992088	NA
IL_4	DCTN3	ivw	3	-0.0326608	0.0278572	0.241021	0.964056	NA
IL_4	KCNA6	ivw	2	-0.0518532	0.051568	0.314641	0.980793	NA
IL_4	RP11-15H20.5	ivw	5	-0.0176815	0.0253595	0.485655	0.998544	NA
IL_4	ERICH1	ivw	18	0.00371266	0.0112939	0.742358	0.999914	NA
IL_4	JMJD6	ivw	5	0.0143734	0.0202411	0.477635	0.998544	NA
IL_4	RAB23	ivw	12	0.0066474	0.0214316	0.756433	0.999914	NA
IL_4	ZC2HC1A	ivw	24	0.00576506	0.0090223	0.522836	0.999914	NA
IL_4	KLHDC7A	ivw	2	0.0511549	0.0446519	0.251946	0.96796	NA
IL_4	SNAI3-AS1	ivw	6	-0.0199937	0.0271403	0.461317	0.998363	NA
IL_4	SOCS2	ivw	6	-0.0145517	0.0283154	0.607312	0.999914	NA
IL_4	AC124944.2	ivw	3	0.0606501	0.0809225	0.453565	0.997756	NA
IL_4	KB-1460A1.5	ivw	2	0.0179588	0.0220722	0.415853	0.9944	NA
IL_4	RP11-505K9.1	ivw	3	0.0351353	0.0319559	0.271554	0.972307	NA
IL_4	AGER	ivw	5	0.0643085	0.0786313	0.413443	0.994221	NA
IL_4	TAGLN2	ivw	2	-0.0102376	0.0237416	0.666317	0.999914	NA
IL_4	MYH9	ivw	2	-0.0101818	0.0450829	0.821321	0.999914	NA
IL_4	GLB1L2	ivw	3	-0.0689227	0.0400089	0.0849458	0.867309	NA
IL_4	AP001062.7	ivw	2	-0.0006389	0.0297775	0.982882	0.999914	NA
IL_4	RP11-259G18.3	ivw	2	0.0245459	0.016459	0.135874	0.918444	NA
IL_4	TCIRG1	ivw	10	0.0188231	0.0144369	0.192294	0.947317	NA
IL_4	SPSB2	ivw	5	0.0380844	0.0395077	0.335059	0.984376	NA
IL_4	PIAS1	ivw	4	0.0121568	0.0177439	0.493265	0.998822	NA
IL_4	TRAV41	ivw	3	0.0260428	0.0453367	0.565676	0.999914	NA
IL_4	IMP3	ivw	2	0.0366084	0.0761545	0.630721	0.999914	NA
IL_4	MAVS	ivw	4	0.0259445	0.0208371	0.21309	0.954997	NA
IL_4	CTC-479C5.10	ivw	2	-0.0211606	0.0921118	0.818304	0.999914	NA
IL_4	SPIRE2	ivw	9	-0.00371339	0.0178052	0.834794	0.999914	NA
IL_4	STK11	ivw	3	0.020248	0.0256389	0.429683	0.996135	NA
IL_4	ANO9	ivw	5	-0.0111948	0.0270181	0.678621	0.999914	NA
IL_4	GPRC5B	ivw	2	-0.103267	0.126324	0.413654	0.994221	NA
IL_4	TUSC1	ivw	4	-0.0712495	0.0416414	0.0870765	0.869785	NA
IL_4	VASH1	ivw	18	-0.0153069	0.00740048	0.0386055	0.772814	Sufficient
IL_4	TFIP11	ivw	8	-0.00345677	0.0256617	0.892845	0.999914	NA
IL_4	CYP4V2	ivw	14	0.00120805	0.0116806	0.917626	0.999914	NA
IL_4	SIRT1	ivw	6	0.00639816	0.0217123	0.76824	0.999914	NA
IL_4	MME	ivw	5	0.0107873	0.0519131	0.835389	0.999914	NA
IL_4	IQCH-AS1	ivw	3	-0.00980966	0.02459	0.689946	0.999914	NA
IL_4	ADARB1	ivw	7	0.0137259	0.021703	0.527098	0.999914	NA
IL_4	RP11-38G5.2	ivw	4	0.0283323	0.0428326	0.508314	0.999662	NA
IL_4	CDAN1	ivw	4	0.000315569	0.0604168	0.995833	0.999914	NA
IL_4	RP11-672A2.4	ivw	5	0.0177954	0.0210833	0.398641	0.992889	NA
IL_4	FST	ivw	4	0.0172863	0.021682	0.425296	0.995665	NA
IL_4	CCDC138	ivw	2	0.0158322	0.0749902	0.83279	0.999914	NA
IL_4	KLHL7-AS1	ivw	10	-0.00261696	0.0314212	0.933624	0.999914	NA
IL_4	TSEN15	ivw	4	-0.0124814	0.036866	0.734939	0.999914	NA
IL_4	ICAM5	ivw	2	-0.0426275	0.0393419	0.27858	0.9736	NA
IL_4	ZFP1	ivw	9	-0.001758	0.0138589	0.899059	0.999914	NA
IL_4	HSD17B4	ivw	2	-0.0298949	0.0221594	0.177309	0.942156	NA
IL_4	AC002310.12	ivw	4	-0.0190836	0.0273552	0.485413	0.998544	NA
IL_4	TFAM	ivw	14	-0.00382545	0.0105404	0.716656	0.999914	NA
IL_4	IK	ivw	3	-0.103869	0.0649987	0.110039	0.897636	NA
IL_4	PKIA	ivw	16	0.00540883	0.0107279	0.614133	0.999914	NA
IL_4	UBAP2L	ivw	6	-0.0173924	0.0233812	0.45696	0.997888	NA
IL_4	PDE4D	ivw	3	0.0202967	0.056176	0.717871	0.999914	NA
IL_4	NUCKS1	ivw	6	0.0392388	0.0182796	0.0318255	0.74937	Sufficient
IL_4	CDC16	ivw	15	0.00698463	0.0113362	0.537804	0.999914	NA
IL_4	GHRLOS	ivw	4	0.0155516	0.0178954	0.38483	0.992457	NA
IL_4	CETP	ivw	2	0.0365671	0.0336707	0.27747	0.97329	NA
IL_4	DENND6A	ivw	2	-0.0211123	0.029145	0.468828	0.998544	NA
IL_4	FAM76B	ivw	8	-0.0106647	0.0164706	0.517309	0.999914	NA
IL_4	LBH	ivw	5	-0.00600191	0.0220995	0.785941	0.999914	NA
IL_4	AARS	ivw	2	-0.0100291	0.0515081	0.845621	0.999914	NA
IL_4	ARHGAP10	ivw	2	0.0292873	0.0574875	0.610434	0.999914	NA
IL_4	RP11-53B2.5	ivw	2	-0.0272767	0.0302818	0.367714	0.990539	NA
IL_4	ZNF212	ivw	6	-0.0151781	0.0174092	0.383296	0.992422	NA
IL_4	ARHGEF10	ivw	15	-0.00807969	0.0134447	0.547868	0.999914	NA
IL_4	LY9	ivw	2	0.0137425	0.0449155	0.759633	0.999914	NA
IL_4	RPL14	ivw	6	-0.0387746	0.0264111	0.142073	0.922877	NA
IL_4	USF1	ivw	13	-0.00906774	0.0108064	0.401408	0.993234	NA
IL_4	TPMT	ivw	11	-0.00247417	0.0114878	0.829476	0.999914	NA
IL_4	CPNE5	ivw	4	-0.0126958	0.0271893	0.640542	0.999914	NA
IL_4	RP11-807H22.5	ivw	3	-0.0150176	0.0345571	0.663873	0.999914	NA
IL_4	RP11-526I2.5	ivw	14	-0.0167737	0.0113044	0.137857	0.919954	NA
IL_4	SLC20A2	ivw	5	0.0648126	0.0192927	0.000781018	0.268923	Sufficient
IL_4	AC093901.1	ivw	5	-0.0432185	0.0240284	0.0720748	0.851743	NA
IL_4	SNHG15	ivw	9	-0.00207128	0.0184984	0.910847	0.999914	NA
IL_4	FAM160A1	ivw	2	-0.0337594	0.047855	0.480529	0.998544	NA
IL_4	CEBPB	ivw	3	-0.0286798	0.031542	0.363214	0.990145	NA
IL_4	CCDC162P	ivw	2	-0.00835094	0.0602248	0.889717	0.999914	NA
IL_4	GTF2E2	ivw	5	-0.00441379	0.0188466	0.814833	0.999914	NA
IL_4	MSH6	ivw	5	-0.0189928	0.0156002	0.223426	0.95943	NA
IL_4	RP11-627G23.1	ivw	2	-0.006945	0.0212245	0.743504	0.999914	NA
IL_4	CTD-2541M15.1	ivw	4	-0.0281622	0.0562481	0.616598	0.999914	NA
IL_4	TRAF3IP2	ivw	8	-0.035951	0.015428	0.0197929	0.683522	Sufficient
IL_4	KCNMB3	ivw	2	0.179387	0.152289	0.238821	0.96344	NA
IL_4	DCLRE1B	ivw	3	-0.00152812	0.0173354	0.929757	0.999914	NA
IL_4	ISCA2	ivw	11	0.0254495	0.013042	0.0510147	0.809477	NA
IL_4	HMBS	ivw	9	0.0175428	0.0127088	0.167472	0.936641	NA
IL_4	CTD-2228K2.7	ivw	5	0.00130574	0.00956863	0.891457	0.999914	NA
IL_4	AP000295.7	ivw	2	-0.0382788	0.0501783	0.445549	0.996445	NA
IL_4	ARFGAP2	ivw	3	0.0794945	0.0296619	0.00736171	0.541681	Sufficient
IL_4	HAPLN3	ivw	4	0.00284284	0.0405859	0.944158	0.999914	NA
IL_4	AP2B1	ivw	2	-0.0190709	0.0287022	0.506409	0.999662	NA
IL_4	IDI1	ivw	3	-0.0402859	0.0484474	0.405669	0.993835	NA
IL_4	RP3-430N8.8	ivw	3	-0.0317592	0.0401726	0.429196	0.996123	NA
IL_4	TBC1D7	ivw	10	0.00815201	0.0131437	0.535112	0.999914	NA
IL_4	CASP8	ivw	5	0.0209679	0.0275721	0.446971	0.996597	NA
IL_4	MDM4	ivw	2	0.0948907	0.0614754	0.122696	0.909195	NA
IL_4	ZNF880	ivw	2	0.00652208	0.0248545	0.793005	0.999914	NA
IL_4	CTD-2517M22.14	ivw	2	0.0415954	0.0265609	0.11734	0.904931	NA
IL_4	STK38L	ivw	2	0.00233136	0.053977	0.965549	0.999914	NA
IL_4	AC079325.5	ivw	4	0.000433859	0.0205114	0.983124	0.999914	NA
IL_4	TRAPPC9	ivw	6	-0.0579308	0.0494068	0.240985	0.964011	NA
IL_4	KDM4B	ivw	6	-0.0214816	0.0223504	0.336489	0.984493	NA
IL_4	MINA	ivw	2	-0.0209125	0.0390629	0.592406	0.999914	NA
IL_4	C19orf40	ivw	12	-0.021422	0.0115321	0.0632261	0.83521	NA
IL_4	RP11-493L12.5	ivw	3	-0.0549776	0.0289855	0.057864	0.826363	NA
IL_4	LINC00526	ivw	2	-0.0610549	0.0421228	0.147212	0.924836	NA
IL_4	CHST12	ivw	2	-0.0156411	0.0608382	0.797107	0.999914	NA
IL_4	PSMF1	ivw	4	0.00923997	0.0583754	0.874232	0.999914	NA
IL_4	ADCK1	ivw	11	-0.00898684	0.00906043	0.321257	0.981861	NA
IL_4	AIM2	ivw	3	0.0456482	0.0389732	0.241489	0.964366	NA
IL_4	TXNL1	ivw	6	0.0228486	0.0134317	0.0889245	0.872999	NA
IL_4	OR52B3P	ivw	3	0.0265358	0.0251099	0.29061	0.976184	NA
IL_4	ZNF282	ivw	7	0.0244311	0.0196065	0.212737	0.954813	NA
IL_4	EMR2	ivw	19	-0.00931138	0.00895612	0.298495	0.978324	NA
IL_4	RP11-529H20.6	ivw	7	0.00266415	0.0170431	0.875782	0.999914	NA
IL_4	TMEM248	ivw	2	0.0027082	0.056969	0.962084	0.999914	NA
IL_4	RP5-821D11.7	ivw	8	0.00701357	0.0178287	0.694034	0.999914	NA
IL_4	LDHD	ivw	2	0.0219786	0.0384355	0.567437	0.999914	NA
IL_4	SNX4	ivw	2	0.0358563	0.0448308	0.423819	0.995481	NA
IL_4	TMEM42	ivw	4	-0.0353575	0.0274265	0.197338	0.948341	NA
IL_4	RP11-47L3.1	ivw	5	0.00788004	0.0247417	0.750112	0.999914	NA
IL_4	ENDOG	ivw	4	-0.0199908	0.0168705	0.236033	0.963297	NA
IL_4	ZNF613	ivw	8	0.0283025	0.0137805	0.0399938	0.777858	Sufficient
IL_4	ENO1	ivw	2	-0.00245637	0.0276815	0.929291	0.999914	NA
IL_4	ST14	ivw	9	0.0153534	0.0211466	0.467811	0.998544	NA
IL_4	IMPA1	ivw	15	-0.000736578	0.0107523	0.945384	0.999914	NA
IL_4	TESK1	ivw	2	-0.0355595	0.141631	0.801759	0.999914	NA
IL_4	BIVM	ivw	3	0.0221549	0.0230808	0.337114	0.984772	NA
IL_4	IGSF22	ivw	2	0.0148951	0.0322011	0.643676	0.999914	NA
IL_4	SIRPB2	ivw	12	0.000524799	0.0130487	0.967919	0.999914	NA
IL_4	TRBV19	ivw	4	-0.0216022	0.0253537	0.394196	0.992703	NA
IL_4	GSTO2	ivw	4	0.0198718	0.0230569	0.388765	0.992517	NA
IL_4	LMLN	ivw	2	-0.0223492	0.0484272	0.64444	0.999914	NA
IL_4	GIMAP8	ivw	10	0.00574993	0.019392	0.76684	0.999914	NA
IL_4	KANSL1-AS1	ivw	10	0.0262718	0.00995803	0.00833345	0.557089	Sufficient
IL_4	NSUN7	ivw	8	0.0127324	0.0161171	0.429533	0.996135	NA
IL_4	SPTSSA	ivw	4	-0.0204693	0.042276	0.628256	0.999914	NA
IL_4	FAM110A	ivw	3	-0.0177461	0.015568	0.254325	0.968575	NA
IL_4	PRKAB1	ivw	15	0.00219603	0.00815982	0.787832	0.999914	NA
IL_4	BRK1	ivw	9	-0.00125504	0.0153325	0.934762	0.999914	NA
IL_4	PLEKHM1	ivw	3	0.104149	0.0351709	0.00306418	0.425409	Sufficient
IL_4	ANXA9	ivw	2	0.0707531	0.049228	0.150646	0.927498	NA
IL_4	TPCN2	ivw	14	0.017087	0.0141765	0.228085	0.961003	NA
IL_4	RPL32	ivw	2	0.00864289	0.0553096	0.875825	0.999914	NA
IL_4	FAM98C	ivw	2	0.104913	0.0840402	0.211897	0.954233	NA
IL_4	SERPINB10	ivw	8	-0.0140008	0.0163242	0.391074	0.992703	NA
IL_4	DUSP3	ivw	5	-0.021566	0.0404036	0.593504	0.999914	NA
IL_4	CEP104	ivw	6	-0.0163349	0.0106193	0.123991	0.910575	NA
IL_4	RP11-223C24.1	ivw	2	-0.0135989	0.029126	0.640574	0.999914	NA
IL_4	UBXN6	ivw	3	-0.0346902	0.038401	0.366331	0.990368	NA
IL_4	DUSP6	ivw	2	0.0329573	0.0353489	0.351159	0.9873	NA
IL_4	WNK1	ivw	2	0.0594451	0.0819167	0.468037	0.998544	NA
IL_4	PKP4	ivw	6	-0.00721843	0.0168695	0.668724	0.999914	NA
IL_4	RP5-1180C10.2	ivw	2	-0.00438966	0.0263293	0.867589	0.999914	NA
IL_4	BNIP3L	ivw	2	-0.141015	0.0791533	0.0748237	0.855415	NA
IL_4	BAHCC1	ivw	3	0.0262974	0.0740808	0.722602	0.999914	NA
IL_4	LST1	ivw	5	0.0110245	0.0224985	0.624126	0.999914	NA
IL_4	FAM150B	ivw	7	0.0403396	0.0320092	0.207579	0.952527	NA
IL_4	GLT25D1	ivw	7	0.000265716	0.0170805	0.987588	0.999914	NA
IL_4	AC068039.4	ivw	7	0.00883304	0.0223934	0.69325	0.999914	NA
IL_4	ANKRD36	ivw	3	0.0179639	0.0390467	0.645473	0.999914	NA
IL_4	RP13-580F15.2	ivw	2	-0.0162422	0.109016	0.881562	0.999914	NA
IL_4	VPS36	ivw	4	-0.0190986	0.0300121	0.524539	0.999914	NA
IL_4	DNAJC15	ivw	6	0.0147511	0.0145862	0.31187	0.980552	NA
IL_4	RP11-834C11.3	ivw	5	-0.00385663	0.0242293	0.873533	0.999914	NA
IL_4	SON	ivw	3	-0.00959492	0.0427038	0.822224	0.999914	NA
IL_4	PION	ivw	11	0.0142233	0.0142678	0.318821	0.981747	NA
IL_4	PITPNB	ivw	2	-0.0979993	0.0739245	0.18495	0.945083	NA
IL_4	NAGA	ivw	4	-0.00906931	0.0206057	0.659838	0.999914	NA
IL_4	ZNF37A	ivw	3	0.0084243	0.0332127	0.799768	0.999914	NA
IL_4	CSTA	ivw	16	0.00497901	0.0096427	0.60561	0.999914	NA
IL_4	LAMTOR3	ivw	3	0.0256055	0.0397759	0.519742	0.999914	NA
IL_4	RP11-645N11.2	ivw	3	-0.00497961	0.0206754	0.809673	0.999914	NA
IL_4	ELK3	ivw	2	0.0497184	0.0972158	0.609055	0.999914	NA
IL_4	SAAL1	ivw	2	0.0292505	0.05405	0.588387	0.999914	NA
IL_4	PDHB	ivw	9	-0.00529003	0.0173288	0.760158	0.999914	NA
IL_4	JMJD4	ivw	6	0.010635	0.0192562	0.580748	0.999914	NA
IL_4	CYTH3	ivw	2	-0.0529539	0.100494	0.598239	0.999914	NA
IL_4	DPH3	ivw	3	-0.0396543	0.0315197	0.208362	0.952674	NA
IL_4	RP11-399D2.1	ivw	5	0.022593	0.0290154	0.436183	0.996135	NA
IL_4	SLITRK5	ivw	3	-0.00417454	0.0466122	0.928638	0.999914	NA
IL_4	HAR1A	ivw	7	0.0395001	0.018203	0.0300085	0.741193	Sufficient
IL_4	CCNG2	ivw	4	0.027882	0.0393421	0.478506	0.998544	NA
IL_4	ABHD16B	ivw	2	0.0389026	0.0812047	0.631891	0.999914	NA
IL_4	RHOH	ivw	3	0.0103016	0.0443392	0.816277	0.999914	NA
IL_4	HMHA1	ivw	2	0.0295942	0.0657882	0.652825	0.999914	NA
IL_4	PXDN	ivw	13	-0.000751487	0.00823793	0.927316	0.999914	NA
IL_4	CTD-2245F17.3	ivw	3	-0.0103257	0.0234981	0.660353	0.999914	NA
IL_4	MIOS	ivw	2	-0.101198	0.0619059	0.10211	0.888109	NA
IL_4	C4BPB	ivw	3	-0.0185062	0.0235749	0.432456	0.996135	NA
IL_4	TRMT61A	ivw	5	-0.00362789	0.02367	0.878186	0.999914	NA
IL_4	ZNF598	ivw	2	0.00105191	0.0343086	0.975541	0.999914	NA
IL_4	ZNF776	ivw	3	-0.0184948	0.0349544	0.596727	0.999914	NA
IL_4	SIPA1	ivw	3	-0.0299636	0.0465077	0.519399	0.999914	NA
IL_4	ELL2P1	ivw	2	0.0328018	0.059589	0.581999	0.999914	NA
IL_4	CD180	ivw	2	-0.0257419	0.034649	0.457522	0.99792	NA
IL_4	DALRD3	ivw	2	0.0953607	0.0411421	0.0204582	0.688042	Sufficient
IL_4	ALOX5	ivw	6	-0.000342905	0.0228097	0.988006	0.999914	NA
IL_4	TRAPPC4	ivw	21	-0.00397886	0.00717491	0.579202	0.999914	NA
IL_4	BET1L	ivw	3	0.0577964	0.0173132	0.000842977	0.274926	Sufficient
IL_4	CDK10	ivw	11	-3.15715e-05	0.0097693	0.997421	0.999914	NA
IL_4	RPUSD3	ivw	3	-0.013634	0.0210317	0.516817	0.999914	NA
IL_4	TAGAP	ivw	2	-0.0307576	0.0374947	0.412034	0.994221	NA
IL_4	ZMAT3	ivw	8	-0.0288014	0.014315	0.0442232	0.791078	Sufficient
IL_4	PRR16	ivw	2	-0.033863	0.0502655	0.500514	0.999465	NA
IL_4	HERC6	ivw	6	0.0013906	0.0212813	0.9479	0.999914	NA
IL_4	GLYCTK	ivw	12	0.0115233	0.0163571	0.481131	0.998544	NA
IL_4	SERGEF	ivw	2	-0.00673985	0.056305	0.904719	0.999914	NA
IL_4	HOXB3	ivw	8	0.0252681	0.0170611	0.138598	0.920891	NA
IL_4	TUBGCP6	ivw	3	-0.0826355	0.0738773	0.263332	0.970426	NA
IL_4	MBD2	ivw	2	0.011919	0.0337639	0.724082	0.999914	NA
IL_4	LINS	ivw	18	-0.00533672	0.00972835	0.583298	0.999914	NA
IL_4	AC105020.1	ivw	2	0.0958389	0.0701089	0.171625	0.939609	NA
IL_4	KIR3DL1	ivw	3	-0.0772331	0.0753779	0.305547	0.979461	NA
IL_4	LYSMD4	ivw	10	0.00449565	0.0133535	0.73637	0.999914	NA
IL_4	AL049840.1	ivw	6	-0.00810243	0.0183889	0.659492	0.999914	NA
IL_4	NSA2	ivw	4	-0.0126884	0.0164015	0.439161	0.996135	NA
IL_4	CERS2	ivw	2	-0.0265964	0.0317979	0.402919	0.993396	NA
IL_4	FMNL2	ivw	3	0.0182578	0.0470038	0.697696	0.999914	NA
IL_4	EFCAB4A	ivw	13	0.0101412	0.0159925	0.526004	0.999914	NA
IL_4	NOXA1	ivw	4	-0.0181059	0.0211393	0.391719	0.992703	NA
IL_4	RP11-424I19.2	ivw	2	-0.00657845	0.0518148	0.898971	0.999914	NA
IL_4	E2F4	ivw	2	-0.0352598	0.0451934	0.435274	0.996135	NA
IL_4	UGCG	ivw	4	-0.0116709	0.0350282	0.738994	0.999914	NA
IL_4	DDX10P1	ivw	5	0.011969	0.0224803	0.594434	0.999914	NA
IL_4	PAOX	ivw	6	0.0113791	0.0184412	0.537203	0.999914	NA
IL_4	PLGLB2	ivw	3	0.0117168	0.020645	0.570349	0.999914	NA
IL_4	AC087793.1	ivw	2	0.00246991	0.0336459	0.941481	0.999914	NA
IL_4	LIMA1	ivw	7	-0.00397944	0.0163575	0.807789	0.999914	NA
IL_4	FAM183B	ivw	5	-0.00433119	0.0284161	0.878855	0.999914	NA
IL_4	C16orf88	ivw	3	0.0698325	0.0265343	0.00849392	0.560504	Sufficient
IL_4	ABCC13	ivw	5	0.0329466	0.0257965	0.20154	0.949931	NA
IL_4	FAM86A	ivw	2	0.0278212	0.0499299	0.577387	0.999914	NA
IL_4	WDR19	ivw	8	0.0196792	0.017196	0.252454	0.96796	NA
IL_4	TBC1D12	ivw	2	0.00548835	0.0446711	0.902217	0.999914	NA
IL_4	GCC1	ivw	2	-0.0588078	0.0368899	0.110904	0.898738	NA
IL_4	CACNA1H	ivw	3	0.0335153	0.0203726	0.0999465	0.886439	NA
IL_4	ITPR3	ivw	18	0.00353306	0.0129446	0.784902	0.999914	NA
IL_4	NCALD	ivw	8	-0.0144214	0.0122046	0.237351	0.963322	NA
IL_4	ZNF197	ivw	8	-0.0138262	0.0123882	0.264387	0.970475	NA
IL_4	EMG1	ivw	2	0.00983315	0.0652493	0.880211	0.999914	NA
IL_4	CDC42BPB	ivw	7	0.0116793	0.01933	0.545708	0.999914	NA
IL_4	CA15P1	ivw	3	0.0262432	0.0205441	0.201458	0.949931	NA
IL_4	TNKS1BP1	ivw	2	-0.00549473	0.0386865	0.887054	0.999914	NA
IL_4	ATPBD4	ivw	2	0.0162533	0.0515635	0.752603	0.999914	NA
IL_4	JOSD1	ivw	2	-0.0141783	0.0297535	0.6337	0.999914	NA
IL_4	KIAA1191	ivw	3	0.0326195	0.0535844	0.54269	0.999914	NA
IL_4	AC012309.5	ivw	5	0.0468562	0.0229022	0.0407636	0.780295	Sufficient
IL_4	SULT2B1	ivw	2	-0.0105897	0.0515988	0.837392	0.999914	NA
IL_4	TMEM8A	ivw	14	0.0159997	0.010283	0.119723	0.906592	NA
IL_4	PI4KAP2	ivw	5	0.0123172	0.0205245	0.548426	0.999914	NA
IL_4	CTC-338M12.3	ivw	4	0.0336662	0.0185043	0.0688541	0.845319	NA
IL_4	RP11-521D12.5	ivw	2	0.011407	0.0539221	0.832461	0.999914	NA
IL_4	EPS15	ivw	4	-0.058183	0.0259615	0.0250179	0.717498	Sufficient
IL_4	FBLN5	ivw	24	0.0014452	0.00599248	0.809424	0.999914	NA
IL_4	MFAP3L	ivw	3	-0.145789	0.0744829	0.0503061	0.807276	NA
IL_4	ZNF415	ivw	9	-0.0147299	0.0199372	0.460019	0.998204	NA
IL_4	RABL2A	ivw	3	-0.0097919	0.0346261	0.777338	0.999914	NA
IL_4	ZMAT5	ivw	2	-0.0291486	0.0613428	0.634662	0.999914	NA
IL_4	LEP	ivw	2	0.119258	0.0664104	0.0725317	0.852478	NA
IL_4	HPCAL1	ivw	7	0.0182607	0.0180715	0.312271	0.980575	NA
IL_4	DTD2	ivw	3	-0.0180279	0.0764282	0.813526	0.999914	NA
IL_4	MMRN1	ivw	3	0.0475816	0.0466308	0.307544	0.979698	NA
IL_4	TIMM21	ivw	2	-0.00132426	0.0331491	0.968134	0.999914	NA
IL_4	CTD-3064H18.6	ivw	2	-0.0526956	0.0569713	0.354993	0.987947	NA
IL_4	IGLV8-61	ivw	7	0.00949318	0.0283932	0.738118	0.999914	NA
IL_4	CASP7	ivw	15	0.00347008	0.00955799	0.716563	0.999914	NA
IL_4	RP1-102E24.8	ivw	3	0.0630862	0.0224843	0.00501942	0.489119	Sufficient
IL_4	MRPL51	ivw	2	0.0373284	0.0657135	0.570002	0.999914	NA
IL_4	IKBIP	ivw	8	-0.00567666	0.0175984	0.747023	0.999914	NA
IL_4	CEP57	ivw	4	0.0126971	0.0202657	0.530968	0.999914	NA
IL_4	STX16-NPEPL1	ivw	2	-0.0409174	0.0464081	0.377947	0.99179	NA
IL_4	DDX23	ivw	3	-0.0278273	0.0312493	0.3732	0.991106	NA
IL_4	RP11-16E18.3	ivw	2	-0.0437205	0.0591643	0.459927	0.998204	NA
IL_4	TBC1D3F	ivw	4	0.0369951	0.0452966	0.414083	0.994221	NA
IL_4	FTO	ivw	4	-0.0168784	0.0265748	0.525346	0.999914	NA
IL_4	MUTYH	ivw	4	-0.00636757	0.0209337	0.760992	0.999914	NA
IL_4	DNAJB4	ivw	2	-0.0152778	0.0396575	0.700057	0.999914	NA
IL_4	SUZ12P	ivw	5	0.0524553	0.0227976	0.0213968	0.696023	Sufficient
IL_4	TG	ivw	4	0.0122132	0.0288316	0.671854	0.999914	NA
IL_4	RPRM	ivw	10	0.0182043	0.013611	0.181071	0.943543	NA
IL_4	FAM134A	ivw	3	-0.0343478	0.0803545	0.669049	0.999914	NA
IL_4	MOB2	ivw	3	-0.0691345	0.0515048	0.179501	0.943086	NA
IL_4	TRAV14DV4	ivw	2	0.0050779	0.0214248	0.812649	0.999914	NA
IL_4	FSTL4	ivw	2	-0.104907	0.058313	0.0720131	0.851743	NA
IL_4	ITSN1	ivw	8	-0.0139269	0.0155003	0.368923	0.990782	NA
IL_4	NAPSA	ivw	3	-0.0828698	0.0391025	0.0340654	0.757607	Sufficient
IL_4	IRAK1BP1	ivw	3	0.01364	0.0388302	0.725384	0.999914	NA
IL_4	RDH10	ivw	2	-0.0636391	0.106242	0.549173	0.999914	NA
IL_4	CDH23	ivw	13	-0.01582	0.0130265	0.224577	0.959605	NA
IL_4	PTOV1	ivw	3	-0.000311669	0.0331791	0.992505	0.999914	NA
IL_4	PMS1	ivw	4	0.0369959	0.0236739	0.118116	0.905616	NA
IL_4	RRN3P1	ivw	8	-0.00239605	0.0176287	0.891886	0.999914	NA
IL_4	PNPO	ivw	6	0.000975486	0.0398878	0.980489	0.999914	NA
IL_4	AC006547.14	ivw	3	-0.0597493	0.0692477	0.388229	0.992457	NA
IL_4	DOK4	ivw	4	0.0324218	0.0298614	0.277592	0.973344	NA
IL_4	RARRES3	ivw	2	-0.101881	0.0588852	0.0836002	0.865607	NA
IL_4	MAPK8	ivw	3	-0.0346954	0.0233353	0.137063	0.919448	NA
IL_4	TSPAN2	ivw	2	-0.00677979	0.028702	0.813267	0.999914	NA
IL_4	ZNF761	ivw	4	-0.00699924	0.0260913	0.7885	0.999914	NA
IL_4	MKI67IP	ivw	3	-0.00638191	0.0308994	0.83637	0.999914	NA
IL_4	FRY	ivw	4	-0.0345987	0.0242825	0.154202	0.929403	NA
IL_4	KLHDC10	ivw	7	-0.00544302	0.0160118	0.733903	0.999914	NA
IL_4	C5orf30	ivw	4	-0.0598816	0.0715062	0.40235	0.993396	NA
IL_4	ASLP1	ivw	3	-0.0794447	0.0385424	0.039281	0.774888	Sufficient
IL_4	RP11-875O11.3	ivw	5	-0.0133501	0.0137541	0.331736	0.983739	NA
IL_4	PM20D2	ivw	2	-0.023652	0.0575311	0.680987	0.999914	NA
IL_4	OASL	ivw	11	-0.00760736	0.0214001	0.722229	0.999914	NA
IL_4	APEH	ivw	8	0.00670285	0.0172291	0.697246	0.999914	NA
IL_4	RP11-399O19.8	ivw	4	0.0213151	0.0263469	0.418506	0.994772	NA
IL_4	SBF1	ivw	5	-0.0460402	0.0238387	0.0534437	0.817102	NA
IL_4	MTSS1	ivw	13	-0.0196589	0.0165625	0.235246	0.963258	NA
IL_4	ITPR2	ivw	4	0.00258281	0.0259379	0.92068	0.999914	NA
IL_4	GPBAR1	ivw	2	-0.0645372	0.0241534	0.00754075	0.545142	Sufficient
IL_4	CAB39L	ivw	3	0.0310747	0.0219905	0.157627	0.930832	NA
IL_4	CDO1	ivw	11	0.0102575	0.01312	0.43432	0.996135	NA
IL_4	PDCD6	ivw	4	0.0170783	0.0228998	0.455797	0.99785	NA
IL_4	RP11-283I3.6	ivw	5	-0.0171035	0.0252408	0.498018	0.999172	NA
IL_4	RPP25L	ivw	5	-0.0141362	0.0183451	0.440962	0.996135	NA
IL_4	CTD-3074O7.5	ivw	2	0.00383851	0.0448482	0.931793	0.999914	NA
IL_4	RP3-412A9.11	ivw	11	0.0158158	0.0160282	0.323767	0.982616	NA
IL_4	RAB3GAP2	ivw	2	0.0184929	0.0564471	0.743203	0.999914	NA
IL_4	ABCA10	ivw	2	0.0451823	0.0493162	0.359575	0.988947	NA
IL_4	RP11-703I16.1	ivw	4	-0.0293506	0.0389986	0.451687	0.997684	NA
IL_4	IER5	ivw	2	0.00497133	0.0169025	0.768668	0.999914	NA
IL_4	PTCD1	ivw	3	-0.0306444	0.0255558	0.230483	0.962127	NA
IL_4	PDZD3	ivw	2	0.00549155	0.0257289	0.830985	0.999914	NA
IL_4	MERTK	ivw	15	0.00953312	0.00952191	0.316741	0.981194	NA
IL_4	ASAP3	ivw	2	0.165668	0.0464179	0.000358284	0.195595	Sufficient
IL_4	SLC38A9	ivw	4	-0.0185958	0.0424206	0.66112	0.999914	NA
IL_4	ENDOV	ivw	3	-0.0343862	0.0408714	0.400165	0.993195	NA
IL_4	RP11-1094M14.4	ivw	3	0.0364081	0.0439707	0.407665	0.994114	NA
IL_4	SNX29	ivw	8	-0.018733	0.0196114	0.339472	0.985338	NA
IL_4	TLR10	ivw	2	-0.0665158	0.0456953	0.145493	0.924557	NA
IL_4	DHX38	ivw	3	-0.0131806	0.0289281	0.648654	0.999914	NA
IL_4	RP11-585P4.5	ivw	8	0.014363	0.0137682	0.296858	0.977677	NA
IL_4	WDR48	ivw	13	-0.0357999	0.0107257	0.000844544	0.274945	Sufficient
IL_4	ZNF25	ivw	9	0.0163653	0.0148658	0.270953	0.97223	NA
IL_4	MLST8	ivw	2	-0.00378608	0.0353769	0.914772	0.999914	NA
IL_4	FBXO2	ivw	9	0.012101	0.0149799	0.419197	0.994919	NA
IL_4	C17orf80	ivw	4	-0.00773071	0.0186953	0.679232	0.999914	NA
IL_4	CEP85	ivw	7	0.0106421	0.0225406	0.636832	0.999914	NA
IL_4	PAM	ivw	23	-0.0062261	0.00701653	0.374892	0.991616	NA
IL_4	XRCC5	ivw	2	0.0571765	0.0495858	0.248877	0.967027	NA
IL_4	ATE1	ivw	2	0.0154711	0.0573093	0.787192	0.999914	NA
IL_4	DENND5A	ivw	2	-0.0199441	0.0406509	0.623695	0.999914	NA
IL_4	DDR1	ivw	13	0.0586602	0.020248	0.0037665	0.454576	Sufficient
IL_4	GLT25D2	ivw	18	0.0188983	0.010993	0.0855932	0.867831	NA
IL_4	TMEM2	ivw	3	-0.0435602	0.0365473	0.233306	0.962732	NA
IL_4	ERN1	ivw	2	0.0277971	0.0350443	0.427661	0.996054	NA
IL_4	MZF1	ivw	2	0.0197228	0.024363	0.418206	0.994761	NA
IL_4	PRMT6	ivw	17	0.0119138	0.0107279	0.266764	0.971003	NA
IL_4	FAN1	ivw	19	0.000603541	0.00989322	0.951355	0.999914	NA
IL_4	RP11-434C1.1	ivw	8	0.0046321	0.0193608	0.810911	0.999914	NA
IL_4	ABCC5	ivw	21	-0.00505325	0.0081622	0.535847	0.999914	NA
IL_4	MRPL52	ivw	8	0.00347839	0.0183003	0.849252	0.999914	NA
IL_4	FAM20C	ivw	5	0.0182376	0.0232093	0.431992	0.996135	NA
IL_4	IGHVIII-67-4	ivw	2	-0.0345065	0.0377674	0.360896	0.98945	NA
IL_4	FAM159A	ivw	13	-0.00185278	0.0154217	0.904371	0.999914	NA
IL_4	SIGLEC12	ivw	5	0.0250807	0.0202898	0.216413	0.95618	NA
IL_4	COLQ	ivw	7	0.00112325	0.0174842	0.948776	0.999914	NA
IL_4	CAPZA2	ivw	6	0.00711975	0.0214765	0.740257	0.999914	NA
IL_4	IGKV1D-27	ivw	3	-0.086851	0.0362057	0.0164479	0.658957	Sufficient
IL_4	ADCY9	ivw	11	0.0275935	0.0242894	0.255944	0.968969	NA
IL_4	SLC2A11	ivw	3	-0.0196936	0.0340828	0.563388	0.999914	NA
IL_4	RAB2A	ivw	3	-0.032569	0.0269194	0.226327	0.9604	NA
IL_4	APOL4	ivw	2	-0.092702	0.0785833	0.238133	0.963401	NA
IL_4	RP11-521C20.4	ivw	3	0.00212052	0.0237934	0.928985	0.999914	NA
IL_4	RNASE1	ivw	3	-0.0359852	0.0239349	0.13272	0.916953	NA
IL_4	ODF2L	ivw	12	0.0196624	0.0104006	0.0586906	0.827719	NA
IL_4	HLA-DOA	ivw	4	-0.00349595	0.0172171	0.839095	0.999914	NA
IL_4	SMAD3	ivw	2	-0.0577756	0.0422022	0.170993	0.938964	NA
IL_4	RP11-510J16.3	ivw	3	0.0220201	0.0552052	0.689983	0.999914	NA
IL_4	RIPK2	ivw	5	0.00123019	0.0212777	0.953895	0.999914	NA
IL_4	UGGT1	ivw	2	-0.0024834	0.0748875	0.973546	0.999914	NA
IL_4	MTIF3	ivw	2	-0.0109558	0.0557154	0.84411	0.999914	NA
IL_4	CTD-3088G3.6	ivw	2	-0.038935	0.0657826	0.553936	0.999914	NA
IL_4	H2AFX	ivw	2	-0.0300858	0.0621504	0.628329	0.999914	NA
IL_4	NUP85	ivw	14	0.0173336	0.0149782	0.247166	0.96626	NA
IL_4	HERPUD2	ivw	4	-0.0308095	0.0256423	0.229552	0.961768	NA
IL_4	AC074286.1	ivw	4	0.00744246	0.0478915	0.876504	0.999914	NA
IL_4	RP11-697N18.3	ivw	2	-0.0224897	0.0477729	0.637809	0.999914	NA
IL_4	JAKMIP3	ivw	5	-0.0197412	0.0257882	0.443967	0.996242	NA
IL_4	GS1-124K5.11	ivw	3	0.0103198	0.0336112	0.758816	0.999914	NA
IL_4	FHIT	ivw	9	-0.00277122	0.0233981	0.905721	0.999914	NA
IL_4	TNNT1	ivw	4	-0.00790733	0.0160136	0.621456	0.999914	NA
IL_4	POLR3K	ivw	6	-0.0121376	0.0178306	0.496052	0.999057	NA
IL_4	GOLM1	ivw	8	0.0232222	0.0227619	0.307622	0.979698	NA
IL_4	DEAF1	ivw	4	-0.0129571	0.0214268	0.545367	0.999914	NA
IL_4	RPS6KB1	ivw	2	-0.0148424	0.0594777	0.802939	0.999914	NA
IL_4	LAMTOR4	ivw	5	0.00556728	0.0217773	0.798225	0.999914	NA
IL_4	SAT2	ivw	4	-0.000715327	0.0189201	0.969841	0.999914	NA
IL_4	MYOM2	ivw	19	0.0136526	0.00807711	0.0909744	0.875346	NA
IL_4	POLI	ivw	7	-0.00802941	0.0174597	0.645601	0.999914	NA
IL_4	TNFRSF25	ivw	2	0.0474147	0.0740961	0.522233	0.999914	NA
IL_4	KDM5A	ivw	7	-0.0265031	0.0172575	0.124602	0.910863	NA
IL_4	HSPA4	ivw	7	0.0133157	0.00981236	0.17477	0.940906	NA
IL_4	STK25	ivw	2	0.072544	0.0603855	0.229616	0.961772	NA
IL_4	FCGR3B	ivw	8	-0.0144713	0.0300282	0.629859	0.999914	NA
IL_4	SHARPIN	ivw	2	-0.0381077	0.032161	0.236055	0.963297	NA
IL_4	TRIM38	ivw	7	0.0339356	0.0170439	0.0464738	0.797479	Sufficient
IL_4	RIF1	ivw	4	0.0532329	0.0533611	0.318474	0.981573	NA
IL_4	SUSD3	ivw	9	-0.00166566	0.016106	0.91763	0.999914	NA
IL_4	TPTEP1	ivw	3	-0.0611933	0.033496	0.0677175	0.84314	NA
IL_4	PYHIN1	ivw	9	0.0245406	0.0171157	0.151628	0.927903	NA
IL_4	COL27A1	ivw	3	0.0653228	0.0449372	0.146045	0.92477	NA
IL_4	ACOX3	ivw	2	-0.0114209	0.0326383	0.726396	0.999914	NA
IL_4	GLE1	ivw	3	0.0251538	0.0419017	0.548302	0.999914	NA
IL_4	INPP5E	ivw	7	0.00652775	0.0174733	0.708714	0.999914	NA
IL_4	C4orf52	ivw	2	-0.0814159	0.0474983	0.0865143	0.868812	NA
IL_4	TMPRSS9	ivw	4	-0.0670005	0.0404918	0.0979919	0.883574	NA
IL_4	PCMTD2	ivw	4	0.00608765	0.0249123	0.80695	0.999914	NA
IL_4	ARPC5	ivw	11	-0.00215993	0.0103388	0.834515	0.999914	NA
IL_4	ZNF264	ivw	2	0.0275419	0.0324689	0.396295	0.992865	NA
IL_4	ANXA2R	ivw	7	-0.00317413	0.0163898	0.846438	0.999914	NA
IL_4	LYSMD2	ivw	3	-0.00441418	0.0882	0.960085	0.999914	NA
IL_4	AC074289.1	ivw	11	0.0212213	0.0158514	0.180647	0.943407	NA
IL_4	SCAPER	ivw	24	0.00490829	0.00917714	0.592761	0.999914	NA
IL_4	AP006621.5	ivw	8	-0.0211376	0.026622	0.427201	0.995931	NA
IL_4	TMTC4	ivw	5	-0.00733598	0.0213911	0.73164	0.999914	NA
IL_4	CAPZB	ivw	2	0.0605491	0.0595304	0.3091	0.979979	NA
IL_4	FAM69A	ivw	3	0.00164068	0.0104746	0.875533	0.999914	NA
IL_4	PIK3C2B	ivw	2	-0.0502687	0.0420128	0.231498	0.96247	NA
IL_4	ACSL3	ivw	3	0.00485699	0.0378851	0.897988	0.999914	NA
IL_4	AP4E1	ivw	9	0.00396012	0.015016	0.79199	0.999914	NA
IL_4	ACAA1	ivw	2	0.00134726	0.0437229	0.975418	0.999914	NA
IL_4	MMP25	ivw	2	-0.021048	0.0315832	0.505136	0.999662	NA
IL_4	NRBF2	ivw	3	0.0196157	0.0224675	0.382625	0.992392	NA
IL_4	PDE8B	ivw	4	0.00934453	0.0217117	0.666912	0.999914	NA
IL_4	C16orf58	ivw	2	0.0664589	0.0749752	0.375396	0.991616	NA
IL_4	MRPL42	ivw	5	0.0226301	0.0275421	0.411272	0.994221	NA
IL_4	GAPDH	ivw	3	-0.0213952	0.0279104	0.44334	0.99621	NA
IL_4	DNAJC13	ivw	5	0.0178348	0.021795	0.413186	0.994221	NA
IL_4	APMAP	ivw	6	-0.0053636	0.0240822	0.823753	0.999914	NA
IL_4	TTC5	ivw	5	-0.0358323	0.0206065	0.0820549	0.863728	NA
IL_4	ECE1	ivw	3	-0.00379126	0.0241408	0.875207	0.999914	NA
IL_4	CDK5RAP2	ivw	15	0.0177814	0.00927017	0.0550938	0.820931	NA
IL_4	PPWD1	ivw	4	-0.0627261	0.0338798	0.0641079	0.83563	NA
IL_4	RP11-686D22.4	ivw	4	-0.0169003	0.0229543	0.461573	0.998374	NA
IL_4	CARD11	ivw	7	-0.0263821	0.0174615	0.13082	0.915335	NA
IL_4	COX10	ivw	2	0.00899243	0.0362974	0.804333	0.999914	NA
IL_4	LINC00514	ivw	2	-0.0139314	0.0550658	0.800272	0.999914	NA
IL_4	NUDCD3	ivw	4	0.00127704	0.0155642	0.934607	0.999914	NA
IL_4	C8orf58	ivw	2	0.0288662	0.0228673	0.206827	0.952282	NA
IL_4	RRP7B	ivw	4	-0.00716185	0.0325291	0.825741	0.999914	NA
IL_4	SERPINI1	ivw	2	-0.0143385	0.0319783	0.653876	0.999914	NA
IL_4	NOL12	ivw	3	0.0284213	0.0564839	0.614841	0.999914	NA
IL_4	C18orf54	ivw	3	-0.00824755	0.0264796	0.755444	0.999914	NA
IL_4	ATIC	ivw	3	-0.0152307	0.0656043	0.816413	0.999914	NA
IL_4	DNAJC2	ivw	2	0.0471569	0.0428088	0.270649	0.972168	NA
IL_4	RP11-611L7.1	ivw	3	-0.0249032	0.0216602	0.250258	0.967348	NA
IL_4	RHOT1	ivw	4	0.0299479	0.0210564	0.154948	0.929465	NA
IL_4	AC007390.5	ivw	3	-0.0119236	0.0232753	0.60845	0.999914	NA
IL_4	GYLTL1B	ivw	2	0.0544055	0.0656683	0.407393	0.994114	NA
IL_4	RP11-531H8.2	ivw	9	0.000111375	0.0173195	0.994869	0.999914	NA
IL_4	AC090616.2	ivw	2	0.063763	0.0674419	0.344429	0.985637	NA
IL_4	TPD52	ivw	13	0.0115721	0.0136693	0.39723	0.992865	NA
IL_4	ZNF558	ivw	2	-0.00909467	0.0965029	0.924917	0.999914	NA
IL_4	TP53TG1	ivw	5	-0.0411264	0.0409537	0.315274	0.980985	NA
IL_4	DHX34	ivw	9	0.0199687	0.0139761	0.153069	0.928289	NA
IL_4	FCRL3	ivw	14	0.038328	0.0113274	0.000715274	0.259282	Sufficient
IL_4	DHFRL1	ivw	2	0.00925291	0.0328604	0.778264	0.999914	NA
IL_4	ABCC6	ivw	3	0.0375203	0.0264379	0.155845	0.929849	NA
IL_4	THOC3	ivw	2	0.077968	0.0780566	0.31786	0.981478	NA
IL_4	ZSWIM5	ivw	3	-0.0303383	0.0249167	0.22338	0.95943	NA
IL_4	DHRS3	ivw	3	-0.0130075	0.0360376	0.718142	0.999914	NA
IL_4	LIG1	ivw	4	-0.0366155	0.0202855	0.0710738	0.850547	NA
IL_4	ANKS1A	ivw	2	0.0498045	0.0620257	0.421994	0.995228	NA
IL_4	GTF2H2C	ivw	2	-0.00673929	0.0670293	0.919914	0.999914	NA
IL_4	LPL	ivw	7	0.00534969	0.0134566	0.690961	0.999914	NA
IL_4	RAI1	ivw	4	-0.0154509	0.0302094	0.60903	0.999914	NA
IL_4	PGLS	ivw	3	0.00373939	0.0297875	0.9001	0.999914	NA
IL_4	CSGALNACT1	ivw	16	-0.00881127	0.00824514	0.285222	0.975029	NA
IL_4	TMEM14C	ivw	10	0.0289661	0.0151341	0.0556252	0.82127	NA
IL_4	CYP24A1	ivw	2	-0.021488	0.0505016	0.670479	0.999914	NA
IL_4	EDEM3	ivw	2	0.0280893	0.0319165	0.378812	0.991997	NA
IL_4	SIDT2	ivw	24	0.0107252	0.00936355	0.252036	0.96796	NA
IL_4	CCT3	ivw	7	-0.00548065	0.0152648	0.719565	0.999914	NA
IL_4	ULK1	ivw	2	0.0605177	0.0846224	0.474516	0.998544	NA
IL_4	RP11-767N6.2	ivw	2	-0.0117055	0.0417953	0.779425	0.999914	NA
IL_4	NOC4L	ivw	7	0.00600703	0.0187245	0.748353	0.999914	NA
IL_4	RP3-477O4.16	ivw	2	-0.00348941	0.0365828	0.92401	0.999914	NA
IL_4	WDR92	ivw	2	-0.0187596	0.0277539	0.499087	0.999283	NA
IL_4	CTC-444N24.8	ivw	4	-0.026965	0.0235883	0.252976	0.968126	NA
IL_4	MKL1	ivw	2	-0.021956	0.0710735	0.757382	0.999914	NA
IL_4	CECR1	ivw	4	0.000881938	0.0240497	0.970747	0.999914	NA
IL_4	TMEM206	ivw	6	0.0200694	0.0204961	0.32749	0.983024	NA
IL_4	ACSM1	ivw	2	0.0136845	0.0623445	0.826262	0.999914	NA
IL_4	UQCRQ	ivw	2	-0.0908508	0.13639	0.505342	0.999662	NA
IL_4	FHL2	ivw	4	-0.0152939	0.0200745	0.446144	0.996563	NA
IL_4	CR2	ivw	2	-0.00934218	0.049509	0.850331	0.999914	NA
IL_4	RP11-169K16.9	ivw	5	0.0222394	0.0311806	0.475695	0.998544	NA
IL_4	ABL2	ivw	2	-0.0990126	0.0672095	0.140699	0.922779	NA
IL_4	MAP10	ivw	3	-0.000871676	0.0537754	0.987067	0.999914	NA
IL_4	TMEM173	ivw	3	-0.0529479	0.0527057	0.315092	0.980985	NA
IL_4	CEP170B	ivw	5	-0.00879833	0.0207149	0.671031	0.999914	NA
IL_4	ADO	ivw	2	0.0455735	0.0257352	0.0765832	0.856699	NA
IL_4	RGMB	ivw	13	0.00584151	0.0147684	0.692443	0.999914	NA
IL_4	ERCC2	ivw	2	-0.0456753	0.0651585	0.483311	0.998544	NA
IL_4	DTNB	ivw	4	-0.00366875	0.0372477	0.921538	0.999914	NA
IL_4	RP11-18H21.1	ivw	12	-0.00720272	0.0190229	0.70496	0.999914	NA
IL_4	RASSF2	ivw	4	-0.00801658	0.0273532	0.769464	0.999914	NA
IL_4	SLC6A12	ivw	4	-0.0206683	0.050124	0.680088	0.999914	NA
IL_4	CCL4	ivw	3	0.00461056	0.0230619	0.841543	0.999914	NA
IL_4	C12orf49	ivw	4	0.0429485	0.0355039	0.2264	0.9604	NA
IL_4	LRP10	ivw	3	0.0376305	0.0249324	0.131221	0.915709	NA
IL_4	SPEF2	ivw	2	0.0150257	0.0358544	0.67516	0.999914	NA
IL_4	TINCR	ivw	2	0.0788517	0.0860499	0.359484	0.988901	NA
IL_4	CISD1	ivw	16	-0.0100241	0.00977656	0.305212	0.979461	NA
IL_4	XCL1	ivw	10	-0.0136027	0.0119243	0.253972	0.968461	NA
IL_4	CCDC136	ivw	2	0.0258142	0.0315316	0.412971	0.994221	NA
IL_4	BAG1	ivw	3	0.00384258	0.0314068	0.902623	0.999914	NA
IL_4	TM2D1	ivw	6	-0.0024205	0.0140093	0.862826	0.999914	NA
IL_4	UTP23	ivw	4	0.0254208	0.0156154	0.103539	0.889696	NA
IL_4	TBC1D30	ivw	4	-0.013362	0.0309789	0.666231	0.999914	NA
IL_4	SMG7	ivw	15	-0.00631156	0.00994302	0.525577	0.999914	NA
IL_4	C12orf45	ivw	3	0.0158596	0.0463069	0.731983	0.999914	NA
IL_4	CD164	ivw	3	-0.000851476	0.0294621	0.976944	0.999914	NA
IL_4	MAU2	ivw	13	0.00743063	0.0123732	0.548145	0.999914	NA
IL_4	MYO1D	ivw	3	0.03303	0.0195033	0.0903482	0.874842	NA
IL_4	TUFM	ivw	24	0.0051942	0.00669046	0.437537	0.996135	NA
IL_4	HMGN3	ivw	2	-0.0435217	0.0394474	0.269904	0.972069	NA
IL_4	TIPIN	ivw	3	0.0183934	0.0535142	0.731064	0.999914	NA
IL_4	ZNF580	ivw	2	-0.0603478	0.13496	0.654765	0.999914	NA
IL_4	DMPK	ivw	4	-0.00749285	0.0192713	0.697418	0.999914	NA
IL_4	AC025335.1	ivw	2	-0.0775244	0.0570543	0.174216	0.94067	NA
IL_4	WHAMM	ivw	5	-0.00576218	0.0499029	0.908074	0.999914	NA
IL_4	CTC-444N24.11	ivw	3	-0.00681866	0.0315813	0.829059	0.999914	NA
IL_4	EXD3	ivw	2	-0.111321	0.0436112	0.0106933	0.594688	Sufficient
IL_4	UBFD1	ivw	2	-0.00524748	0.0512595	0.918462	0.999914	NA
IL_4	STX3	ivw	3	-0.0162812	0.0365803	0.656261	0.999914	NA
IL_4	TNFRSF10B	ivw	4	0.00494435	0.015961	0.75673	0.999914	NA
IL_4	NMT2	ivw	7	0.0161764	0.0169023	0.33854	0.984907	NA
IL_4	MTHFR	ivw	13	0.00100178	0.0100914	0.920923	0.999914	NA
IL_4	TMEM150A	ivw	2	-0.00706987	0.0430581	0.869579	0.999914	NA
IL_4	HECA	ivw	2	0.105571	0.0726274	0.146059	0.92477	NA
IL_4	CPNE8	ivw	5	0.0413853	0.0334686	0.216257	0.95618	NA
IL_4	RP11-598F7.4	ivw	4	-0.00405567	0.0310115	0.89595	0.999914	NA
IL_4	H3F3C	ivw	2	-0.0274818	0.0303794	0.365667	0.990152	NA
IL_4	RP11-326C3.12	ivw	6	0.02681	0.0305208	0.379718	0.992088	NA
IL_4	LGALS8	ivw	4	0.0220422	0.0200173	0.270827	0.97222	NA
IL_4	ZFYVE28	ivw	2	0.00807675	0.029436	0.78379	0.999914	NA
IL_4	IDNK	ivw	2	-0.00111021	0.0354244	0.974998	0.999914	NA
IL_4	RP1-229K20.5	ivw	3	-0.0244678	0.0441564	0.579498	0.999914	NA
IL_4	GGH	ivw	6	-0.0205717	0.018915	0.276777	0.973264	NA
IL_4	SOAT1	ivw	12	0.00233547	0.0115494	0.839748	0.999914	NA
IL_4	IFIT5	ivw	5	0.0151063	0.0308318	0.624163	0.999914	NA
IL_4	PTP4A3	ivw	4	0.0174661	0.0373148	0.639731	0.999914	NA
IL_4	SDAD1P1	ivw	5	0.0309368	0.0214725	0.149652	0.926316	NA
IL_4	VPS53	ivw	12	0.0184902	0.0141779	0.192181	0.947317	NA
IL_4	TSPEAR-AS1	ivw	2	-0.108289	0.0640917	0.0911049	0.875631	NA
IL_4	ADRB2	ivw	3	-0.0372663	0.0351306	0.288784	0.975748	NA
IL_4	FBXW4P1	ivw	2	0.0766355	0.0570086	0.178858	0.942978	NA
IL_4	NR2F6	ivw	12	0.00965883	0.0123684	0.434843	0.996135	NA
IL_4	CASP4	ivw	3	-0.00677408	0.0490837	0.890232	0.999914	NA
IL_4	EHD3	ivw	2	-0.10669	0.0830919	0.199142	0.949543	NA
IL_4	HM13	ivw	6	-0.023423	0.0194682	0.228921	0.961456	NA
IL_4	PRKRA	ivw	2	-0.0367441	0.0494605	0.457543	0.99792	NA
IL_4	MCHR1	ivw	2	0.0337225	0.0463829	0.467198	0.998544	NA
IL_4	VIPR2	ivw	3	-0.00905902	0.0335397	0.787084	0.999914	NA
IL_4	SERINC5	ivw	6	0.0171553	0.0242033	0.47845	0.998544	NA
IL_4	CENPP	ivw	10	0.00610772	0.0130712	0.64031	0.999914	NA
IL_4	SLBP	ivw	2	0.0328833	0.0271549	0.225913	0.960313	NA
IL_4	ARRDC1	ivw	2	0.0257615	0.0277248	0.352793	0.987604	NA
IL_4	PTGFRN	ivw	4	-0.0270204	0.0396837	0.495939	0.999011	NA
IL_4	RRM2B	ivw	2	0.0803824	0.0432895	0.0633315	0.83521	NA
IL_4	LRRC14	ivw	6	0.0302649	0.0299577	0.312374	0.980591	NA
IL_4	CD84	ivw	4	0.0176971	0.0336622	0.599079	0.999914	NA
IL_4	RP11-325F22.2	ivw	4	-0.00183886	0.0241445	0.939291	0.999914	NA
IL_4	WNT5B	ivw	3	-0.00597819	0.0361157	0.868528	0.999914	NA
IL_4	AC008984.7	ivw	3	-0.00600583	0.0221723	0.786491	0.999914	NA
IL_4	NME3	ivw	2	0.0131637	0.0308019	0.669112	0.999914	NA
IL_4	PHACTR4	ivw	2	-0.00721548	0.0247067	0.770252	0.999914	NA
IL_4	CACNG6	ivw	3	-0.0334975	0.0381293	0.37966	0.992088	NA
IL_4	ZFYVE20	ivw	2	-0.00185661	0.0331561	0.955345	0.999914	NA
IL_4	CIITA	ivw	4	-0.0719314	0.045923	0.117267	0.904931	NA
IL_4	TGS1	ivw	4	0.00927032	0.0492803	0.850787	0.999914	NA
IL_4	WWC1	ivw	5	0.0202472	0.0254187	0.425714	0.995755	NA
IL_4	TRAV6	ivw	2	0.0272536	0.0752897	0.717364	0.999914	NA
IL_4	RP11-203M5.6	ivw	2	0.0589239	0.0611864	0.335536	0.984376	NA
IL_4	WDFY4	ivw	7	-0.00839215	0.0199113	0.673406	0.999914	NA
IL_4	BAHD1	ivw	2	0.0210891	0.0689913	0.75985	0.999914	NA
IL_4	ASPHD2	ivw	4	0.0291706	0.0237561	0.219476	0.957141	NA
IL_4	ZAP70	ivw	4	0.0035439	0.0294544	0.904231	0.999914	NA
IL_4	CHD2	ivw	3	0.00738863	0.0317404	0.81593	0.999914	NA
IL_4	TMEM121	ivw	2	0.00952895	0.0299727	0.750545	0.999914	NA
IL_4	MESDC1	ivw	2	0.00434986	0.0228558	0.84906	0.999914	NA
IL_4	GTF2A2	ivw	2	0.0579072	0.0380146	0.127687	0.912906	NA
IL_4	ATP1B2	ivw	2	0.0546036	0.0314408	0.0824378	0.864309	NA
IL_4	CD5	ivw	3	0.00675332	0.0235927	0.774689	0.999914	NA
IL_4	ACO1	ivw	3	0.0421343	0.029543	0.15381	0.929165	NA
IL_4	G3BP2	ivw	14	0.00129506	0.0111108	0.907209	0.999914	NA
IL_4	ZNF285	ivw	2	0.0636997	0.067987	0.34879	0.986925	NA
IL_4	RP11-195E2.1	ivw	3	0.0059579	0.0447205	0.894015	0.999914	NA
IL_4	SPNS1	ivw	10	0.00955001	0.0223064	0.668557	0.999914	NA
IL_4	NPIPL3	ivw	8	0.00794913	0.0171504	0.643009	0.999914	NA
IL_4	RAD51C	ivw	15	-0.00443588	0.0109206	0.684599	0.999914	NA
IL_4	AIFM3	ivw	2	0.0526372	0.0602025	0.381936	0.992362	NA
IL_4	PACS1	ivw	3	-0.0426459	0.0289188	0.140299	0.922421	NA
IL_4	ITLN1	ivw	3	0.0390351	0.0268024	0.145281	0.924555	NA
IL_4	MAP7D1	ivw	2	0.0349689	0.0211583	0.0983873	0.883968	NA
IL_4	MRGBP	ivw	3	0.0396775	0.0367801	0.280688	0.974279	NA
IL_4	CTC-260E6.6	ivw	2	-0.0284876	0.0629312	0.650781	0.999914	NA
IL_4	CNEP1R1	ivw	3	-0.0299511	0.0361894	0.407886	0.994114	NA
IL_4	HIST1H2BD	ivw	23	0.00363298	0.00752172	0.629097	0.999914	NA
IL_4	TNFSF13	ivw	7	-0.0176549	0.0203361	0.38531	0.992457	NA
IL_4	CBFA2T3	ivw	2	0.0969981	0.0493162	0.0491989	0.804824	Sufficient
IL_4	MSTO1	ivw	2	0.0341834	0.035826	0.340008	0.985341	NA
IL_4	AP3M2	ivw	3	0.0235535	0.0429657	0.583559	0.999914	NA
IL_4	CBR1	ivw	5	-0.000334091	0.0188059	0.985826	0.999914	NA
IL_4	ZNF83	ivw	10	0.00962545	0.00781958	0.218344	0.95694	NA
IL_4	IFT74	ivw	3	0.00671807	0.0593127	0.90982	0.999914	NA
IL_4	CFL2	ivw	3	-0.00940433	0.0215243	0.662171	0.999914	NA
IL_4	CD27-AS1	ivw	15	0.012336	0.00914742	0.177473	0.942161	NA
IL_4	SMYD4	ivw	5	-0.042904	0.0294194	0.144742	0.92423	NA
IL_4	RP3-465N24.5	ivw	6	-0.0184954	0.0112363	0.0997555	0.886099	NA
IL_4	CDK2AP2	ivw	2	0.00194154	0.0592916	0.973877	0.999914	NA
IL_4	SNW1	ivw	5	-0.00761871	0.0265116	0.773827	0.999914	NA
IL_4	JDP2	ivw	2	0.0356965	0.0766927	0.641611	0.999914	NA
IL_4	COMMD1	ivw	3	0.0124189	0.046937	0.791328	0.999914	NA
IL_4	AC139100.2	ivw	2	0.0318417	0.0554814	0.566024	0.999914	NA
IL_4	FECH	ivw	8	0.000745627	0.0112724	0.947261	0.999914	NA
IL_4	CDC42	ivw	9	-0.00514007	0.0238095	0.829078	0.999914	NA
IL_4	P2RY12	ivw	3	0.00159422	0.0289653	0.956108	0.999914	NA
IL_4	RAB40B	ivw	4	0.0170488	0.05268	0.746218	0.999914	NA
IL_4	TRGV2	ivw	6	-0.00922895	0.0273813	0.736077	0.999914	NA
IL_4	GIMAP7	ivw	3	-0.0152091	0.0356351	0.669525	0.999914	NA
IL_4	LTBP3	ivw	8	-0.0076295	0.022433	0.73378	0.999914	NA
IL_4	PLEKHA5	ivw	6	-0.0261787	0.0491297	0.594138	0.999914	NA
IL_4	DLL1	ivw	6	0.00497144	0.0160185	0.75629	0.999914	NA
IL_4	NDST2	ivw	6	0.016151	0.0335042	0.629763	0.999914	NA
IL_4	SLC18A1	ivw	5	0.0196421	0.0160537	0.221133	0.958309	NA
IL_4	SLAMF1	ivw	2	0.00260829	0.0328426	0.9367	0.999914	NA
IL_4	FXYD6	ivw	6	-0.0112374	0.015416	0.466034	0.998544	NA
IL_4	AGAP4	ivw	8	-0.00598913	0.0208403	0.77382	0.999914	NA
IL_4	EHMT1	ivw	2	0.00192654	0.0302238	0.949175	0.999914	NA
IL_4	CERK	ivw	4	-0.0174874	0.0179142	0.328978	0.983483	NA
IL_4	PDXDC1	ivw	3	0.0745809	0.0528256	0.157999	0.93133	NA
IL_4	FAM21C	ivw	7	-0.0477961	0.0253023	0.0588913	0.82861	NA
IL_4	LCN8	ivw	2	-0.000388916	0.0156729	0.980203	0.999914	NA
IL_4	RP11-752G15.8	ivw	2	0.124324	0.0937312	0.18471	0.945037	NA
IL_4	CHST2	ivw	3	-0.0605071	0.0416481	0.146275	0.92477	NA
IL_4	ZNHIT1	ivw	3	-0.0456798	0.0269997	0.0906725	0.875008	NA
IL_4	DDX58	ivw	2	-0.0102438	0.0221687	0.644021	0.999914	NA
IL_4	NF1	ivw	3	-0.0685744	0.0412531	0.0964555	0.881962	NA
IL_4	PIEZO1	ivw	8	-0.00963044	0.0179012	0.590594	0.999914	NA
IL_4	CHRAC1	ivw	4	-0.0863846	0.0278085	0.00189374	0.373347	Sufficient
IL_4	ZBTB20-AS1	ivw	4	0.00486591	0.0227689	0.830774	0.999914	NA
IL_4	MEGF9	ivw	10	0.0244083	0.0142123	0.085905	0.86845	NA
IL_4	IPCEF1	ivw	2	0.0053573	0.0340238	0.874884	0.999914	NA
IL_4	PSMD6-AS2	ivw	3	0.0147895	0.0346101	0.669149	0.999914	NA
IL_4	ZNF670	ivw	2	0.0210179	0.0446199	0.637609	0.999914	NA
IL_4	BAIAP3	ivw	8	0.0167908	0.0163029	0.303043	0.978884	NA
IL_4	MKKS	ivw	7	-0.0086196	0.0172766	0.617837	0.999914	NA
IL_4	TGFA	ivw	5	-0.0411865	0.0353977	0.244612	0.965319	NA
IL_4	GDI2	ivw	11	-0.0456511	0.0143976	0.00152052	0.347296	Sufficient
IL_4	RP11-305L7.1	ivw	3	-0.0326622	0.0312896	0.296547	0.97759	NA
IL_4	MUSTN1	ivw	3	-0.0589039	0.0251969	0.0194007	0.680693	Sufficient
IL_4	IKBKAP	ivw	3	0.0422605	0.0317169	0.18272	0.943794	NA
IL_4	RP11-797A18.3	ivw	7	-0.00896091	0.0174522	0.607634	0.999914	NA
IL_4	RP11-678G14.4	ivw	8	0.0129585	0.0150659	0.389721	0.992691	NA
IL_4	CATSPERG	ivw	3	0.00394637	0.0256387	0.877671	0.999914	NA
IL_4	GALNT10	ivw	6	-0.0319364	0.02024	0.114592	0.902909	NA
IL_4	SERTAD2	ivw	3	0.0337085	0.0421098	0.423427	0.995419	NA
IL_4	CLEC2L	ivw	2	-0.0330667	0.0639471	0.60509	0.999914	NA
IL_4	FCHO1	ivw	4	-0.0151668	0.0280616	0.588865	0.999914	NA
IL_4	TRIM27	ivw	16	0.00502898	0.0190936	0.792253	0.999914	NA
IL_4	SURF2	ivw	2	0.0124203	0.0435048	0.775266	0.999914	NA
IL_4	HLA-DQA2	ivw	11	0.0063664	0.0130457	0.625544	0.999914	NA
IL_4	L1TD1	ivw	5	0.00361766	0.0157999	0.818895	0.999914	NA
IL_4	TNFRSF1B	ivw	3	0.019616	0.045413	0.66578	0.999914	NA
IL_4	KIF26B	ivw	3	0.0394239	0.0595331	0.507831	0.999662	NA
IL_4	RP4-728D4.2	ivw	3	0.101957	0.0720704	0.15716	0.930606	NA
IL_4	VEPH1	ivw	2	-0.122289	0.0574233	0.0332046	0.75422	Sufficient
IL_4	PANX1	ivw	9	0.0304957	0.0149067	0.0407787	0.780295	Sufficient
IL_4	CCDC126	ivw	3	-0.0384412	0.0195069	0.0487644	0.803769	Sufficient
IL_4	SRGAP2C	ivw	3	0.0518787	0.0195199	0.0078667	0.550489	Sufficient
IL_4	MOCS2	ivw	3	-0.00735423	0.0360498	0.838352	0.999914	NA
IL_4	SCD	ivw	2	0.00504043	0.0371061	0.891949	0.999914	NA
IL_4	TSC1	ivw	2	-0.00044902	0.0454128	0.992111	0.999914	NA
IL_4	AMIGO1	ivw	2	0.0181498	0.0243118	0.45534	0.99785	NA
IL_4	BSN	ivw	2	-0.0600569	0.0545023	0.270499	0.972151	NA
IL_4	GPR126	ivw	2	-0.0102654	0.0615549	0.867552	0.999914	NA
IL_4	CYSTM1	ivw	2	-0.0103293	0.0439302	0.814108	0.999914	NA
IL_4	APH1B	ivw	11	0.0115329	0.0142558	0.418519	0.994774	NA
IL_4	RP11-826N14.2	ivw	2	-0.0272809	0.0307253	0.374597	0.991616	NA
IL_4	S1PR4	ivw	2	0.00555798	0.0592481	0.925261	0.999914	NA
IL_4	PNKP	ivw	9	0.00807148	0.0156074	0.605046	0.999914	NA
IL_4	VKORC1L1	ivw	5	0.0033892	0.0171393	0.843245	0.999914	NA
IL_4	ZNF836	ivw	2	0.0824968	0.0669481	0.217856	0.956752	NA
IL_4	RP4-673D20.1	ivw	2	-0.0403362	0.0364138	0.267984	0.971372	NA
IL_4	GRAMD1B	ivw	6	0.0356043	0.0207635	0.0863905	0.868785	NA
IL_4	ZNF683	ivw	4	-0.0346359	0.0268733	0.197446	0.948342	NA
IL_4	MED31	ivw	5	0.00140809	0.0175776	0.936152	0.999914	NA
IL_4	LRP6	ivw	2	0.0193017	0.0680865	0.776803	0.999914	NA
IL_4	SLC1A5	ivw	3	-0.00151388	0.0618138	0.980461	0.999914	NA
IL_4	LRRC8C	ivw	15	-0.0105268	0.0116877	0.367762	0.990539	NA
IL_4	KRBA2	ivw	2	0.0222685	0.0479275	0.642198	0.999914	NA
IL_4	RP11-274B21.4	ivw	6	0.0377563	0.016209	0.0198414	0.68367	Sufficient
IL_4	RP11-366M4.11	ivw	4	-0.0459485	0.0314335	0.143804	0.923608	NA
IL_4	RP11-430B1.2	ivw	2	-0.00752109	0.0289252	0.794849	0.999914	NA
IL_4	TAF7	ivw	5	-0.00981341	0.0280123	0.726095	0.999914	NA
IL_4	CTD-3094K11.1	ivw	2	0.0172879	0.0587977	0.76874	0.999914	NA
IL_4	AC079922.3	ivw	12	-0.00322986	0.0108298	0.765521	0.999914	NA
IL_4	SFXN4	ivw	18	-0.0280114	0.00917329	0.00226123	0.389618	Sufficient
IL_4	TTLL5	ivw	2	-0.0023723	0.0333607	0.94331	0.999914	NA
IL_4	MAP3K1	ivw	5	-0.00633747	0.0288487	0.826121	0.999914	NA
IL_4	OXTR	ivw	3	0.0612776	0.0571041	0.283232	0.974829	NA
IL_4	SFTPD	ivw	6	-0.0134304	0.0226878	0.553875	0.999914	NA
IL_4	PNMAL1	ivw	7	-0.0301379	0.0139787	0.0310841	0.745827	Sufficient
IL_4	CLDN5	ivw	5	0.00530568	0.0144931	0.714302	0.999914	NA
IL_4	RP11-256L6.3	ivw	5	-0.00352804	0.0157578	0.822841	0.999914	NA
IL_4	TOR1A	ivw	5	0.00675168	0.0236541	0.775312	0.999914	NA
IL_4	MBNL1	ivw	8	4.32822e-05	0.0118158	0.997077	0.999914	NA
IL_4	BACE1	ivw	2	0.00779581	0.0260577	0.764806	0.999914	NA
IL_4	MIR4482-1	ivw	2	0.00405762	0.0236569	0.863815	0.999914	NA
IL_4	KHK	ivw	14	-0.00359621	0.0130235	0.782446	0.999914	NA
IL_4	KLF5	ivw	3	-0.0160408	0.0428451	0.708114	0.999914	NA
IL_4	NGRN	ivw	2	0.0354117	0.0718923	0.62232	0.999914	NA
IL_4	RP4-773A18.4	ivw	2	-0.0053278	0.0643271	0.933992	0.999914	NA
IL_4	ID2	ivw	3	-0.000616146	0.0426434	0.988472	0.999914	NA
IL_4	MIR570	ivw	5	-0.037429	0.0341478	0.27304	0.972332	NA
IL_4	TNFSF8	ivw	4	0.0151043	0.0199879	0.449848	0.997179	NA
IL_4	RAP1GAP2	ivw	6	-0.00739922	0.0313172	0.813225	0.999914	NA
IL_4	IFT27	ivw	3	-0.0174253	0.0199619	0.382702	0.992392	NA
IL_4	PPIP5K2	ivw	10	-0.0191581	0.0148173	0.196028	0.948031	NA
IL_4	A1BG-AS1	ivw	2	0.0162744	0.0519261	0.753965	0.999914	NA
IL_4	TNFRSF10D	ivw	4	0.0226883	0.0387555	0.558263	0.999914	NA
IL_4	RP13-582O9.5	ivw	3	-0.00759184	0.019046	0.690185	0.999914	NA
IL_4	TRGV4	ivw	14	-0.0103813	0.0144182	0.471516	0.998544	NA
IL_4	TST	ivw	5	0.00962877	0.0334	0.773127	0.999914	NA
IL_4	TMEM161B-AS1	ivw	7	-0.0229045	0.0185607	0.217192	0.956422	NA
IL_4	SLX4IP	ivw	3	-0.00261911	0.034203	0.938961	0.999914	NA
IL_4	SQSTM1	ivw	3	-0.00919418	0.0278567	0.74136	0.999914	NA
IL_4	IL1RN	ivw	2	-0.0287901	0.0466677	0.53729	0.999914	NA
IL_4	RP5-1043L13.1	ivw	2	0.010289	0.0763317	0.892776	0.999914	NA
IL_4	DIEXF	ivw	10	-0.0158821	0.0136583	0.244905	0.965487	NA
IL_4	CAMTA1	ivw	5	0.0125004	0.0205176	0.542356	0.999914	NA
IL_4	CCDC24	ivw	15	-0.00302524	0.0119246	0.799729	0.999914	NA
IL_4	TRBV6-5	ivw	5	0.0120889	0.0251871	0.631252	0.999914	NA
IL_4	SPPL2A	ivw	10	0.00257149	0.0162412	0.874196	0.999914	NA
IL_4	POLD2	ivw	2	0.0133492	0.0296846	0.652925	0.999914	NA
IL_4	TMEM167B	ivw	3	-0.000488518	0.0327779	0.988109	0.999914	NA
IL_4	NET1	ivw	7	0.00557731	0.0237845	0.814602	0.999914	NA
IL_4	KRT72	ivw	18	-0.0172467	0.00884895	0.0512934	0.810353	NA
IL_4	FOXRED2	ivw	7	0.0162855	0.0146825	0.267353	0.971334	NA
IL_4	PPA2	ivw	5	0.0119479	0.0295096	0.685565	0.999914	NA
IL_4	PTH2R	ivw	2	0.144741	0.0696792	0.0377789	0.769764	Sufficient
IL_4	NCKAP1	ivw	2	0.0424814	0.0354557	0.230857	0.962282	NA
IL_4	AP3B2	ivw	8	0.01026	0.014826	0.48892	0.998544	NA
IL_4	CDC5L	ivw	3	-0.0730763	0.0554485	0.187533	0.946122	NA
IL_4	RP11-473M20.11	ivw	2	0.0145172	0.0441431	0.742256	0.999914	NA
IL_4	JAGN1	ivw	2	-0.0044051	0.0331733	0.894359	0.999914	NA
IL_4	ALDH3B1	ivw	3	-0.0354703	0.0525331	0.49955	0.999283	NA
IL_4	SRP14	ivw	10	-0.0227904	0.0176928	0.197706	0.948627	NA
IL_4	DNAJC18	ivw	3	-0.00843508	0.0290845	0.771801	0.999914	NA
IL_4	CEACAM4	ivw	9	-0.000759326	0.0121054	0.949985	0.999914	NA
IL_4	SYNJ1	ivw	2	0.00828134	0.0596486	0.88958	0.999914	NA
IL_4	RP11-341N2.1	ivw	4	-0.0231721	0.0166392	0.163735	0.934759	NA
IL_4	ZNF595	ivw	2	0.0308113	0.0630197	0.624901	0.999914	NA
IL_4	CUBN	ivw	13	-0.0278168	0.0131416	0.0342848	0.758194	Sufficient
IL_4	ARHGEF5	ivw	3	0.00871454	0.0470363	0.853015	0.999914	NA
IL_4	CD1B	ivw	3	0.0420171	0.0261982	0.108755	0.896377	NA
IL_4	RAB27B	ivw	2	-0.0682888	0.0419193	0.103302	0.889401	NA
IL_4	ZNF404	ivw	2	0.0314381	0.0553565	0.570089	0.999914	NA
IL_4	CRIM1	ivw	4	-0.0104324	0.030484	0.732181	0.999914	NA
IL_4	SBF2	ivw	2	0.0116124	0.0509268	0.81963	0.999914	NA
IL_4	MINK1	ivw	8	0.0291507	0.0148055	0.0489629	0.804517	Sufficient
IL_4	CDKL1	ivw	6	-0.0166537	0.0263172	0.526859	0.999914	NA
IL_4	IGHV1-69	ivw	2	-0.0297946	0.0193424	0.123468	0.910226	NA
IL_4	TRIM14	ivw	4	-0.0509823	0.0240074	0.0337026	0.756103	Sufficient
IL_4	RP11-497H16.6	ivw	3	-0.00617662	0.0881455	0.944136	0.999914	NA
IL_4	APOL1	ivw	2	0.0954357	0.0398033	0.0164991	0.659283	Sufficient
IL_4	SPOCD1	ivw	2	0.0183571	0.0323191	0.570038	0.999914	NA
IL_4	PLB1	ivw	9	-0.00546195	0.0136601	0.68927	0.999914	NA
IL_4	RP11-143J12.2	ivw	2	-0.0497645	0.0511745	0.330828	0.983695	NA
IL_4	AP1S1	ivw	2	0.00565743	0.0416968	0.892074	0.999914	NA
IL_4	ZNF354A	ivw	11	-0.0167073	0.0129309	0.196341	0.948031	NA
IL_4	ZNF138	ivw	6	-0.0215313	0.0320094	0.501167	0.999527	NA
IL_4	GUSBP3	ivw	6	0.0018156	0.026611	0.945605	0.999914	NA
IL_4	ZNF205-AS1	ivw	3	-0.00157378	0.0255986	0.950977	0.999914	NA
IL_4	USP46	ivw	2	-0.074633	0.0705327	0.289995	0.975905	NA
IL_4	PROK2	ivw	11	0.00403064	0.010398	0.698285	0.999914	NA
IL_4	RAP2B	ivw	2	0.0518841	0.0536791	0.333764	0.984376	NA
IL_4	ASAH1	ivw	17	-0.0108347	0.0128628	0.399604	0.993118	NA
IL_4	CITED2	ivw	5	0.020752	0.0246547	0.399953	0.993118	NA
IL_4	C19orf71	ivw	2	-0.0111403	0.0906011	0.902139	0.999914	NA
IL_4	DAPK2	ivw	5	0.00533733	0.0276668	0.847026	0.999914	NA
IL_4	GLOD4	ivw	2	-0.0571571	0.0296789	0.0541234	0.819208	NA
IL_4	SPRYD3	ivw	2	-0.0114496	0.0421422	0.785861	0.999914	NA
IL_4	ERMP1	ivw	11	-0.0221478	0.0135227	0.101458	0.887409	NA
IL_4	C11orf21	ivw	7	-0.00285104	0.0209676	0.891842	0.999914	NA
IL_4	RASA1	ivw	2	-0.0552202	0.0918569	0.547737	0.999914	NA
IL_4	ZNF780B	ivw	2	0.00905841	0.0878389	0.917864	0.999914	NA
IL_4	SIRT4	ivw	2	0.0176525	0.036123	0.625071	0.999914	NA
IL_4	DARS2	ivw	4	0.00388105	0.0346213	0.910744	0.999914	NA
IL_4	IFNG-AS1	ivw	9	0.00725059	0.013029	0.57787	0.999914	NA
IL_4	WSB1	ivw	4	-0.00864982	0.0203673	0.671061	0.999914	NA
IL_4	TRBV30	ivw	7	-0.00175826	0.0159721	0.912343	0.999914	NA
IL_4	NDUFA3	ivw	4	-0.0153125	0.0178003	0.389657	0.992691	NA
IL_4	HTR3A	ivw	2	0.0126173	0.0490313	0.796923	0.999914	NA
IL_4	ABHD15	ivw	6	0.000921273	0.0157417	0.953331	0.999914	NA
IL_4	PEA15	ivw	5	0.04022	0.0203989	0.0486469	0.803612	Sufficient
IL_4	RP11-282O18.3	ivw	2	-0.0107838	0.0660768	0.87036	0.999914	NA
IL_4	FAM86B1	ivw	3	0.0535259	0.0300167	0.0745531	0.854624	NA
IL_4	C1orf131	ivw	2	0.0113283	0.0451645	0.801951	0.999914	NA
IL_4	CAST	ivw	10	-0.0074498	0.0104925	0.477695	0.998544	NA
IL_4	DLGAP1-AS1	ivw	4	0.00131433	0.0122306	0.914422	0.999914	NA
IL_4	ALDH18A1	ivw	2	0.0137229	0.0518233	0.791162	0.999914	NA
IL_4	PRICKLE1	ivw	4	-0.0549345	0.043243	0.203954	0.950647	NA
IL_4	ZNF135	ivw	3	0.0487896	0.0457416	0.286137	0.975202	NA
IL_4	MED21	ivw	4	0.0136713	0.0328591	0.677367	0.999914	NA
IL_4	ERCC3	ivw	9	-0.0134258	0.0194769	0.490623	0.998681	NA
IL_4	CTC-497E21.4	ivw	16	-0.00160141	0.0121004	0.894713	0.999914	NA
IL_4	CHAC2	ivw	2	-0.079423	0.154193	0.606492	0.999914	NA
IL_4	BEND5	ivw	2	-0.0872747	0.0703797	0.214955	0.955872	NA
IL_4	ZNF468	ivw	4	-0.0205806	0.0289059	0.476473	0.998544	NA
IL_4	BST1	ivw	11	0.000399244	0.0177005	0.982005	0.999914	NA
IL_4	RAB36	ivw	2	0.0507209	0.0536787	0.344711	0.985759	NA
IL_4	ME1	ivw	2	-0.03305	0.130185	0.799597	0.999914	NA
IL_4	GPRIN1	ivw	2	-0.0224491	0.0249217	0.367702	0.990526	NA
IL_4	GIMAP4	ivw	5	-0.00907348	0.0100382	0.366049	0.990349	NA
IL_4	TMEM184B	ivw	4	0.0314527	0.0182546	0.0848887	0.867309	NA
IL_4	RP11-1094M14.5	ivw	3	0.013781	0.0300733	0.646775	0.999914	NA
IL_4	PMS2P4	ivw	2	0.0220158	0.0413546	0.594473	0.999914	NA
IL_4	CNPY4	ivw	11	0.0147853	0.0170399	0.385565	0.992457	NA
IL_4	DLGAP1-AS2	ivw	2	0.0327525	0.041859	0.433951	0.996135	NA
IL_4	PHIP	ivw	2	-0.00714233	0.0423441	0.866053	0.999914	NA
IL_4	ZNF260	ivw	3	-0.0430086	0.0503637	0.393126	0.992703	NA
IL_4	TMEM179B	ivw	2	-0.019925	0.0471884	0.672847	0.999914	NA
IL_4	AC113189.5	ivw	4	0.0203938	0.0176816	0.248749	0.967027	NA
IL_4	S1PR3	ivw	4	-0.0121348	0.0228902	0.59602	0.999914	NA
IL_4	RP11-556E13.1	ivw	2	0.104861	0.0946159	0.267739	0.971364	NA
IL_4	FBXO32	ivw	6	-0.0223575	0.0322303	0.487884	0.998544	NA
IL_4	CTA-445C9.15	ivw	8	0.0304177	0.0132307	0.0215037	0.696661	Sufficient
IL_4	MTMR3	ivw	12	-0.00832661	0.0131606	0.526936	0.999914	NA
IL_4	AAMDC	ivw	2	0.0170862	0.0413948	0.679782	0.999914	NA
IL_4	EOMES	ivw	4	0.0242571	0.0466514	0.603088	0.999914	NA
IL_4	FCGR3A	ivw	3	-0.00862818	0.0792748	0.91333	0.999914	NA
IL_4	CYP1B1-AS1	ivw	6	-0.0132837	0.0249122	0.593881	0.999914	NA
IL_4	USP12	ivw	2	0.003718	0.141071	0.978974	0.999914	NA
IL_4	PCBD1	ivw	3	0.0762417	0.0365618	0.0370434	0.767478	Sufficient
IL_4	RCE1	ivw	2	0.00993798	0.0241334	0.680491	0.999914	NA
IL_4	GOLGA8K	ivw	3	0.0173016	0.0394527	0.660995	0.999914	NA
IL_4	TRBV7-4	ivw	3	-0.00930153	0.0440803	0.832877	0.999914	NA
IL_4	AC026740.1	ivw	2	0.0343176	0.0410883	0.403597	0.993574	NA
IL_4	FGFR2	ivw	3	0.020807	0.0253922	0.412545	0.994221	NA
IL_4	RP11-707O23.5	ivw	7	0.0315674	0.0122021	0.00968011	0.580862	Sufficient
IL_4	REEP5	ivw	7	0.0102459	0.0197	0.602996	0.999914	NA
IL_4	ZNF813	ivw	3	-0.0422823	0.0558483	0.448995	0.997047	NA
IL_4	TRMT12	ivw	16	0.0070036	0.00827454	0.397328	0.992865	NA
IL_4	ZNF410	ivw	2	0.00196709	0.0852882	0.981599	0.999914	NA
IL_4	ATF6	ivw	6	0.0042277	0.0179128	0.813421	0.999914	NA
IL_4	RP11-290F20.2	ivw	2	-0.0450497	0.0538128	0.402505	0.993396	NA
IL_4	AC018766.5	ivw	3	-9.75433e-05	0.0311597	0.997502	0.999914	NA
IL_4	HCG4P6	ivw	3	-0.0175679	0.0340912	0.60633	0.999914	NA
IL_4	SIGLEC5	ivw	19	0.00345802	0.0124981	0.782022	0.999914	NA
IL_4	DUSP8	ivw	2	-0.0623396	0.0522715	0.233022	0.962732	NA
IL_4	BARD1	ivw	12	0.00738388	0.015367	0.630869	0.999914	NA
IL_4	SCARNA24	ivw	3	0.00383761	0.0581494	0.947381	0.999914	NA
IL_4	TIAL1	ivw	2	-0.0908816	0.0824621	0.270417	0.972151	NA
IL_4	CLMN	ivw	7	0.0353508	0.0180847	0.050615	0.808146	NA
IL_4	LINC00174	ivw	6	0.0115534	0.0130032	0.37427	0.991555	NA
IL_4	FLYWCH1	ivw	8	-0.0236582	0.0143878	0.10011	0.886739	NA
IL_4	ZNF137P	ivw	3	0.0625325	0.050424	0.214926	0.955872	NA
IL_4	RP4-669P10.19	ivw	3	0.0207509	0.0395895	0.600174	0.999914	NA
IL_4	USP22	ivw	3	-0.00816354	0.0593535	0.890603	0.999914	NA
IL_4	TSEN2	ivw	8	-0.0118995	0.0167198	0.476652	0.998544	NA
IL_4	PPFIBP2	ivw	13	0.00962668	0.00997305	0.33441	0.984376	NA
IL_4	HIVEP3	ivw	4	-0.03635	0.0227328	0.109818	0.897359	NA
IL_4	PACSIN2	ivw	2	-0.0200689	0.106045	0.849898	0.999914	NA
IL_4	WDSUB1	ivw	10	-0.012886	0.0140352	0.358555	0.98854	NA
IL_4	F13A1	ivw	8	-0.00238918	0.019553	0.902748	0.999914	NA
IL_4	SUSD1	ivw	17	-0.010549	0.0116409	0.364831	0.990145	NA
IL_4	SRR	ivw	8	0.0262698	0.0162236	0.105398	0.89231	NA
IL_4	PLXNA1	ivw	2	0.00575931	0.142621	0.967789	0.999914	NA
IL_4	AC009404.2	ivw	3	-0.00304729	0.0540219	0.955016	0.999914	NA
IL_4	LMNA	ivw	3	0.00456066	0.030359	0.880588	0.999914	NA
IL_4	SLC9A1	ivw	2	-0.0182796	0.112479	0.8709	0.999914	NA
IL_4	RP1-80B9.2	ivw	2	0.0792827	0.0615067	0.197395	0.948341	NA
IL_4	CCDC85A	ivw	2	0.0116379	0.038517	0.762538	0.999914	NA
IL_4	CPSF1	ivw	9	0.0116429	0.0119455	0.329724	0.983533	NA
IL_4	RP11-360F5.3	ivw	7	0.0306469	0.0208455	0.141511	0.922877	NA
IL_4	EGLN3	ivw	3	-0.0295676	0.0359355	0.410624	0.994215	NA
IL_4	ST8SIA1	ivw	4	0.0290064	0.0291884	0.320338	0.981826	NA
IL_4	C18orf8	ivw	4	-0.0175206	0.0243243	0.471345	0.998544	NA
IL_4	CERS5	ivw	20	0.00998768	0.0078429	0.202852	0.950131	NA
IL_4	TAF2	ivw	2	0.0274504	0.0302309	0.363866	0.990145	NA
IL_4	EMR1	ivw	9	0.00715427	0.0129475	0.580566	0.999914	NA
IL_4	RNF175	ivw	4	0.0231129	0.0196661	0.239887	0.963677	NA
IL_4	AF131215.9	ivw	15	-0.0131154	0.0132011	0.320463	0.981826	NA
IL_4	ADCY7	ivw	5	0.00333479	0.0182356	0.854898	0.999914	NA
IL_4	RSBN1	ivw	3	0.0229134	0.0278689	0.41097	0.994215	NA
IL_4	ZC3HAV1	ivw	4	-0.0168212	0.0365976	0.645784	0.999914	NA
IL_4	CCHCR1	ivw	3	0.0107589	0.0314811	0.732534	0.999914	NA
IL_4	CTD-2017D11.1	ivw	6	0.0213585	0.0135704	0.115509	0.904005	NA
IL_4	UBLCP1	ivw	2	-0.0122289	0.0468331	0.794003	0.999914	NA
IL_4	NEK3	ivw	5	0.000787854	0.0220127	0.971449	0.999914	NA
IL_4	AC005682.5	ivw	4	-0.00975792	0.0336201	0.771632	0.999914	NA
IL_4	CCDC3	ivw	6	0.0245108	0.0181667	0.177267	0.942156	NA
IL_4	CEBPA	ivw	3	-0.00227416	0.0435311	0.958336	0.999914	NA
IL_4	TPGS2	ivw	13	-0.00197502	0.0113919	0.86236	0.999914	NA
IL_4	CSNK1D	ivw	3	-0.00328512	0.0156591	0.833832	0.999914	NA
IL_4	HAVCR2	ivw	4	0.0226503	0.0275335	0.41071	0.994215	NA
IL_4	CD226	ivw	3	-0.0158121	0.0288871	0.584121	0.999914	NA
IL_4	TRAV8-4	ivw	2	0.0596839	0.0442037	0.176951	0.942072	NA
IL_4	ARL5A	ivw	5	0.0402653	0.0379488	0.288671	0.975744	NA
IL_4	FRAT2	ivw	11	-0.00252165	0.0141473	0.858532	0.999914	NA
IL_4	CRTAP	ivw	2	-0.0266454	0.0466282	0.567698	0.999914	NA
IL_4	GBP4	ivw	6	-0.00406388	0.0230774	0.860217	0.999914	NA
IL_4	PLBD1	ivw	5	-0.0143114	0.0206201	0.487649	0.998544	NA
IL_4	ENTPD3-AS1	ivw	3	-0.0617783	0.027698	0.0257194	0.720229	Sufficient
IL_4	CGGBP1	ivw	10	0.0159354	0.0139126	0.252045	0.96796	NA
IL_4	HLA-C	ivw	16	-0.0191581	0.00954751	0.0447922	0.793257	Sufficient
IL_4	LINC00525	ivw	2	0.000273346	0.0442124	0.995067	0.999914	NA
IL_4	RNF38	ivw	3	-0.0454384	0.0384032	0.236733	0.963297	NA
IL_4	RP4-717I23.3	ivw	5	0.0294805	0.015694	0.0603192	0.830442	NA
IL_4	MYBPC3	ivw	17	0.00980742	0.00989736	0.321728	0.982052	NA
IL_4	PDK1	ivw	7	-0.0196358	0.0263063	0.455408	0.99785	NA
IL_4	MEF2A	ivw	4	-0.0158093	0.0383478	0.680148	0.999914	NA
IL_4	KCNB1	ivw	2	0.018457	0.0397948	0.642787	0.999914	NA
IL_4	H2AFZ	ivw	3	0.0239716	0.0468567	0.608936	0.999914	NA
IL_4	NAA60	ivw	6	0.00529216	0.0196766	0.787963	0.999914	NA
IL_4	RBCK1	ivw	7	-0.0211345	0.0167863	0.208018	0.952644	NA
IL_4	SLC22A4	ivw	12	0.0150884	0.0147795	0.307302	0.979698	NA
IL_4	RP11-1026M7.2	ivw	3	0.0242451	0.035264	0.491747	0.998681	NA
IL_4	ZNRF2	ivw	2	0.101912	0.0570034	0.0738052	0.854257	NA
IL_4	RP11-499P20.2	ivw	7	-0.0174722	0.0127964	0.172127	0.93999	NA
IL_4	RP1-90J20.7	ivw	9	0.00901938	0.0112079	0.420974	0.995027	NA
IL_4	LGMN	ivw	2	-0.0485327	0.0283887	0.0873435	0.870247	NA
IL_4	RP11-114H24.6	ivw	2	-0.0112547	0.0428568	0.792851	0.999914	NA
IL_4	MC1R	ivw	7	-0.00427832	0.0111349	0.700812	0.999914	NA
IL_4	CEP128	ivw	9	0.00593786	0.0146282	0.684802	0.999914	NA
IL_4	EOGT	ivw	3	0.0248338	0.0319941	0.437631	0.996135	NA
IL_4	CBS	ivw	18	-0.00566867	0.00930127	0.542225	0.999914	NA
IL_4	MXRA7	ivw	7	0.00483499	0.0176149	0.783713	0.999914	NA
IL_4	RILPL2	ivw	11	-0.00663203	0.0129819	0.609445	0.999914	NA
IL_4	WDR6	ivw	25	-0.00754386	0.00694711	0.277524	0.973291	NA
IL_4	EXOSC6	ivw	20	0.00902879	0.00923053	0.328003	0.983206	NA
IL_4	MAP1S	ivw	2	0.0202932	0.0452995	0.65417	0.999914	NA
IL_4	TRBV11-1	ivw	5	0.0276966	0.0192371	0.149939	0.92661	NA
IL_4	NINJ2	ivw	7	-0.0195256	0.017059	0.252377	0.96796	NA
IL_4	GLIPR1	ivw	2	0.0516591	0.0571457	0.366001	0.990345	NA
IL_4	UNC119B	ivw	4	-0.016874	0.0242316	0.486202	0.998544	NA
IL_4	RP11-517P14.2	ivw	3	0.0310625	0.0408409	0.446913	0.996597	NA
IL_4	RTN2	ivw	2	0.0453378	0.0338584	0.180557	0.943407	NA
IL_4	RP11-862G15.2	ivw	2	-0.0634315	0.150002	0.672389	0.999914	NA
IL_4	ANKK1	ivw	7	-0.00974063	0.0184683	0.5979	0.999914	NA
IL_4	IFNGR1	ivw	2	-0.059449	0.0632952	0.347611	0.986796	NA
IL_4	FARS2	ivw	3	0.0305235	0.0260411	0.241146	0.96422	NA
IL_4	SPATA6	ivw	3	0.0324797	0.0368002	0.377456	0.99179	NA
IL_4	ATP13A1	ivw	9	0.00386309	0.0123764	0.754939	0.999914	NA
IL_4	ABO	ivw	6	0.012551	0.0301532	0.677235	0.999914	NA
IL_4	ETFB	ivw	5	-0.00158477	0.0228494	0.944705	0.999914	NA
IL_4	KIF1B	ivw	14	0.00207939	0.00843328	0.805241	0.999914	NA
IL_4	KLF11	ivw	4	-0.022823	0.0197568	0.248012	0.966709	NA
IL_4	INSIG1	ivw	10	0.00904153	0.0153901	0.556875	0.999914	NA
IL_4	TMEM120A	ivw	5	0.0256411	0.0321322	0.424878	0.99555	NA
IL_4	WDR52	ivw	2	-0.0153615	0.0339006	0.650453	0.999914	NA
IL_4	CCNB1IP1	ivw	4	-0.0296783	0.0192642	0.123414	0.910226	NA
IL_4	TIGD5	ivw	4	0.0180485	0.0217857	0.407413	0.994114	NA
IL_4	PRORSD1P	ivw	3	0.0482499	0.0349224	0.167084	0.936602	NA
IL_4	AC104135.3	ivw	5	-0.0169872	0.0174628	0.330672	0.983695	NA
IL_4	HLA-E	ivw	4	-0.0157876	0.0424089	0.70969	0.999914	NA
IL_4	TRGV5	ivw	10	0.00208866	0.0113375	0.853836	0.999914	NA
IL_4	GPR153	ivw	2	-0.0050355	0.130661	0.969258	0.999914	NA
IL_4	SOWAHC	ivw	6	-0.00139661	0.0240373	0.953667	0.999914	NA
IL_4	ARPC4	ivw	2	0.0362906	0.0612973	0.553822	0.999914	NA
IL_4	RP11-728F11.1	ivw	2	0.0829094	0.0403151	0.0397312	0.776623	Sufficient
IL_4	TRAV1-1	ivw	6	-0.0103353	0.0263134	0.694483	0.999914	NA
IL_4	N4BP2L2	ivw	3	-0.108416	0.0710806	0.127196	0.912352	NA
IL_4	RPIA	ivw	4	-0.00122642	0.0269223	0.963666	0.999914	NA
IL_4	BCL6	ivw	4	0.0145555	0.0408362	0.721514	0.999914	NA
IL_4	GAS6	ivw	3	-0.0182348	0.0322273	0.571517	0.999914	NA
IL_4	PIGS	ivw	2	-0.0247848	0.0506597	0.624671	0.999914	NA
IL_4	ZDHHC11B	ivw	4	0.0827367	0.0556353	0.136982	0.919298	NA
IL_4	R3HCC1L	ivw	6	-0.00732075	0.0166898	0.660926	0.999914	NA
IL_4	CD6	ivw	5	0.00780335	0.0284931	0.784186	0.999914	NA
IL_4	PLEKHA1	ivw	7	-0.0309639	0.0156777	0.0482653	0.802832	Sufficient
IL_4	RP1-179N16.6	ivw	9	-0.00319643	0.0178292	0.857718	0.999914	NA
IL_4	UNC45B	ivw	3	-0.00565117	0.0255503	0.824954	0.999914	NA
IL_4	TLE2	ivw	3	-0.0234758	0.0362829	0.517618	0.999914	NA
IL_4	DIABLO	ivw	2	0.133657	0.0414211	0.00125183	0.32366	Sufficient
IL_4	ZNF85	ivw	11	0.00866894	0.0134891	0.520444	0.999914	NA
IL_4	KCNH8	ivw	2	-0.189329	0.119096	0.111898	0.899167	NA
IL_4	RPL37A	ivw	2	-0.0104895	0.0298457	0.725245	0.999914	NA
IL_4	LY86	ivw	14	-0.00488905	0.0117832	0.678202	0.999914	NA
IL_4	PRRT3	ivw	5	-0.00503888	0.0233689	0.829282	0.999914	NA
IL_4	PRKCE	ivw	2	0.058438	0.0408903	0.152964	0.928238	NA
IL_4	HOPX	ivw	5	-0.0124494	0.030133	0.679499	0.999914	NA
IL_4	AC024560.3	ivw	2	-0.0346936	0.0358396	0.333032	0.984172	NA
IL_4	TMEM79	ivw	12	-0.00734668	0.0119575	0.538952	0.999914	NA
IL_4	RP11-960L18.1	ivw	4	-0.00851504	0.0206418	0.679963	0.999914	NA
IL_4	C5orf51	ivw	2	0.0155589	0.0528566	0.768483	0.999914	NA
IL_4	TMEM39B	ivw	2	-0.0354979	0.0598051	0.552807	0.999914	NA
IL_4	S100P	ivw	10	-0.00632705	0.0153643	0.680484	0.999914	NA
IL_4	C11orf35	ivw	8	0.00118408	0.0320521	0.970531	0.999914	NA
IL_4	SLC25A4	ivw	3	-0.00927117	0.0318244	0.770805	0.999914	NA
IL_4	DKK3	ivw	11	-0.00673249	0.0146696	0.646275	0.999914	NA
IL_4	RP11-572C15.5	ivw	2	-0.0473857	0.0638123	0.457736	0.997952	NA
IL_4	LGALS3BP	ivw	4	0.0537098	0.0382369	0.160123	0.932376	NA
IL_4	RNF40	ivw	4	-0.0277331	0.032101	0.387625	0.992457	NA
IL_4	HNMT	ivw	3	0.0134941	0.026419	0.609511	0.999914	NA
IL_4	RAB12	ivw	3	-0.00671222	0.0961003	0.944316	0.999914	NA
IL_4	ENTPD2	ivw	3	0.0137495	0.0161581	0.394807	0.992703	NA
IL_4	CHCHD5	ivw	2	-0.0698089	0.0508792	0.170048	0.938745	NA
IL_4	IGSF9	ivw	2	-0.0200594	0.0732451	0.784187	0.999914	NA
IL_4	CCL5	ivw	3	0.0220328	0.0486458	0.650604	0.999914	NA
IL_4	AVIL	ivw	2	-0.00332545	0.0275219	0.903826	0.999914	NA
IL_4	CTD-2587M2.1	ivw	7	-0.0254098	0.0163966	0.121215	0.908212	NA
IL_4	SNRNP70	ivw	2	0.0260499	0.0363068	0.473069	0.998544	NA
IL_4	SGK1	ivw	7	-0.0189292	0.0139784	0.17568	0.941237	NA
IL_4	CCBL2	ivw	8	0.0207584	0.0212588	0.328836	0.983483	NA
IL_4	NOP14-AS1	ivw	4	0.0268584	0.0207499	0.195531	0.947973	NA
IL_4	CDC25B	ivw	5	-0.0247368	0.016139	0.125341	0.911029	NA
IL_4	ATP8B3	ivw	3	-0.0610134	0.0351259	0.0823887	0.864291	NA
IL_4	PCGF3	ivw	9	0.013698	0.0173906	0.43089	0.996135	NA
IL_4	PVALB	ivw	4	-0.0141865	0.0136641	0.299163	0.97867	NA
IL_4	RP11-228B15.4	ivw	5	-0.0317577	0.0236628	0.179565	0.943086	NA
IL_4	INSL3	ivw	8	-0.0159408	0.0240219	0.506949	0.999662	NA
IL_4	RP11-108M9.3	ivw	3	0.00871741	0.028801	0.762135	0.999914	NA
IL_4	RP11-121C2.2	ivw	17	-0.0113206	0.0133735	0.397275	0.992865	NA
IL_4	TMOD2	ivw	14	-0.00640234	0.0122653	0.601678	0.999914	NA
IL_4	AC073346.2	ivw	2	0.0491498	0.0447104	0.271641	0.972307	NA
IL_4	AC005154.8	ivw	5	-0.00672699	0.0188367	0.721001	0.999914	NA
IL_4	RP11-107F6.3	ivw	3	-0.0213185	0.023526	0.364848	0.990145	NA
IL_4	CIAPIN1	ivw	2	0.0404586	0.135757	0.765686	0.999914	NA
IL_4	KLRC4	ivw	2	-0.0051708	0.0321899	0.872381	0.999914	NA
IL_4	ARID4A	ivw	2	-0.00408446	0.0652464	0.950085	0.999914	NA
IL_4	ZBTB40	ivw	3	-0.00702755	0.0228636	0.758562	0.999914	NA
IL_4	RNGTT	ivw	11	-0.00271029	0.0130944	0.836024	0.999914	NA
IL_4	LINC00667	ivw	7	-0.00718793	0.0104469	0.491425	0.998681	NA
IL_4	SRXN1	ivw	12	0.00567828	0.0104986	0.588605	0.999914	NA
IL_4	GPHN	ivw	2	0.0336289	0.057686	0.559917	0.999914	NA
IL_4	ZFPM1	ivw	7	0.0282292	0.0163954	0.0851106	0.867382	NA
IL_4	DDX50	ivw	2	0.00976996	0.0621283	0.875044	0.999914	NA
IL_4	PTGIR	ivw	5	-0.0317392	0.015227	0.0371238	0.768016	Sufficient
IL_4	COL11A2	ivw	3	-0.0256849	0.0440351	0.559704	0.999914	NA
IL_4	RP11-726G1.1	ivw	3	-0.0657795	0.0436924	0.132192	0.916327	NA
IL_4	KLHL3	ivw	2	0.0201537	0.0408439	0.621706	0.999914	NA
IL_4	PLD6	ivw	9	0.00489422	0.0168671	0.771691	0.999914	NA
IL_4	KAZN	ivw	9	0.0198657	0.01416	0.160634	0.932845	NA
IL_4	ASCC3	ivw	4	-0.0155792	0.0322246	0.628772	0.999914	NA
IL_4	THEMIS	ivw	2	-0.0168834	0.0476886	0.723313	0.999914	NA
IL_4	ATP2B4	ivw	2	0.073113	0.077243	0.343877	0.985637	NA
IL_4	KBTBD2	ivw	10	0.000439611	0.0124812	0.971903	0.999914	NA
IL_4	NREP	ivw	2	-0.0503724	0.0616536	0.413916	0.994221	NA
IL_4	HLA-DRB1	ivw	10	0.00409331	0.0144681	0.777238	0.999914	NA
IL_4	RFT1	ivw	2	-0.0400365	0.0217225	0.0653165	0.838261	NA
IL_4	HRK	ivw	7	0.0280082	0.0253315	0.26887	0.971483	NA
IL_4	ADD3	ivw	3	0.0279184	0.0323478	0.388098	0.992457	NA
IL_4	NT5C3	ivw	2	-0.0048755	0.0494948	0.921531	0.999914	NA
IL_4	ARIH2	ivw	3	0.000867022	0.0345661	0.979989	0.999914	NA
IL_4	CYP2S1	ivw	10	0.0152421	0.0109852	0.165286	0.935934	NA
IL_4	RP5-1051J4.6	ivw	3	-0.00970146	0.0488375	0.842538	0.999914	NA
IL_4	CCSER2	ivw	13	0.009139	0.0102178	0.3711	0.990946	NA
IL_4	FAM19A1	ivw	8	-0.00141196	0.0134486	0.916384	0.999914	NA
IL_4	VAMP4	ivw	2	-0.00336901	0.0314555	0.914707	0.999914	NA
IL_4	POLR2E	ivw	4	-0.0315912	0.0231394	0.172173	0.940019	NA
IL_4	USP1	ivw	2	0.0231559	0.0454687	0.610562	0.999914	NA
IL_4	S100A11	ivw	3	-0.0297331	0.0478091	0.533998	0.999914	NA
IL_4	RP11-295M18.2	ivw	5	0.0245761	0.0249704	0.325013	0.982665	NA
IL_4	CCT6P3	ivw	5	0.0180499	0.0138382	0.192111	0.947317	NA
IL_4	CD200R1L	ivw	2	-0.0200054	0.0258569	0.439111	0.996135	NA
IL_4	BSPRY	ivw	3	-0.041319	0.0206886	0.0458045	0.795452	Sufficient
IL_4	GPR128	ivw	2	0.155504	0.101009	0.123679	0.910304	NA
IL_4	EFHD1	ivw	2	0.0237147	0.0439609	0.589576	0.999914	NA
IL_4	CTC-550B14.6	ivw	7	0.0308173	0.0166327	0.0639084	0.83521	NA
IL_4	GZMA	ivw	3	0.0119253	0.0567462	0.833549	0.999914	NA
IL_4	RNASE3	ivw	10	-0.0100932	0.0148063	0.495438	0.999004	NA
IL_4	CTD-2258A20.5	ivw	2	0.0433464	0.0532526	0.415657	0.9944	NA
IL_4	TNFRSF9	ivw	3	0.0287722	0.0428531	0.501956	0.999594	NA
IL_4	USP38	ivw	2	0.00988038	0.0293597	0.736472	0.999914	NA
IL_4	CCDC101	ivw	13	-0.0133036	0.0125308	0.288387	0.975614	NA
IL_4	CTBP1	ivw	5	0.00593556	0.0293787	0.839888	0.999914	NA
IL_4	SORD	ivw	3	0.163383	0.0676351	0.0157069	0.652527	Sufficient
IL_4	AKR1B1	ivw	7	0.0229409	0.0146195	0.116601	0.904598	NA
IL_4	LINC00304	ivw	3	0.0242793	0.0342494	0.478388	0.998544	NA
IL_4	LHPP	ivw	16	0.0154446	0.0108528	0.15471	0.929403	NA
IL_4	UCK2	ivw	2	-0.0534549	0.0656345	0.415397	0.994354	NA
IL_4	FBXW8	ivw	4	0.000504811	0.0212826	0.981076	0.999914	NA
IL_4	TRAV38-2DV8	ivw	3	-0.00201806	0.0554893	0.970989	0.999914	NA
IL_4	CTD-2540L5.6	ivw	3	0.00021423	0.0613156	0.997212	0.999914	NA
IL_4	PSEN2	ivw	3	0.00211408	0.0298325	0.943505	0.999914	NA
IL_4	ADCY3	ivw	4	-0.010492	0.0304265	0.73022	0.999914	NA
IL_4	UBASH3A	ivw	10	0.0111474	0.01469	0.447947	0.996673	NA
IL_4	PLAC9	ivw	4	-0.0282623	0.0385657	0.46366	0.998446	NA
IL_4	DSTN	ivw	13	-0.0172924	0.0132125	0.190606	0.946956	NA
IL_4	RPS8	ivw	2	-0.00259132	0.0114433	0.820853	0.999914	NA
IL_4	EXOSC3	ivw	3	-0.029232	0.0317102	0.356608	0.98819	NA
IL_4	ASB13	ivw	6	0.0233807	0.0215049	0.276938	0.973264	NA
IL_4	CLEC2D	ivw	2	0.0309926	0.0449401	0.490419	0.998673	NA
IL_4	P2RY14	ivw	5	-0.00772793	0.0147065	0.599253	0.999914	NA
IL_4	CTD-2201I18.1	ivw	4	-0.061437	0.037198	0.0986115	0.884231	NA
IL_4	RP11-76E17.3	ivw	2	0.0187445	0.025026	0.453857	0.997791	NA
IL_4	GABRD	ivw	2	-0.0438396	0.0529661	0.407845	0.994114	NA
IL_4	RP11-108P20.1	ivw	2	-0.0249087	0.0456996	0.585717	0.999914	NA
IL_4	CEP85L	ivw	6	-0.0411774	0.0296172	0.164433	0.935002	NA
IL_4	ZC3H15	ivw	2	0.0251735	0.0697822	0.718291	0.999914	NA
IL_4	INTS3	ivw	2	0.0281214	0.0634911	0.657824	0.999914	NA
IL_4	PQLC2	ivw	2	-0.0295372	0.0527156	0.575267	0.999914	NA
IL_4	GRB14	ivw	2	-0.0581472	0.123463	0.637662	0.999914	NA
IL_4	C9orf156	ivw	9	-0.00340973	0.0110734	0.758142	0.999914	NA
IL_4	VPS54	ivw	2	0.0108651	0.0495187	0.826327	0.999914	NA
IL_4	NRDE2	ivw	3	0.0212764	0.0171106	0.213696	0.955323	NA
IL_4	TYK2	ivw	5	-0.0318937	0.0282455	0.25883	0.969448	NA
IL_4	EIF2S1	ivw	2	-0.00223299	0.0436532	0.959204	0.999914	NA
IL_4	RBBP6	ivw	3	-0.0207779	0.0360092	0.563927	0.999914	NA
IL_4	CTD-3185P2.1	ivw	2	-0.0782963	0.0513954	0.127656	0.912906	NA
IL_4	DIP2A	ivw	12	-0.00806166	0.0101741	0.428145	0.996099	NA
IL_4	GPR146	ivw	6	0.000167777	0.0140567	0.990477	0.999914	NA
IL_4	XYLT1	ivw	20	0.0088885	0.00871815	0.307947	0.979787	NA
IL_4	MN1	ivw	3	0.00206355	0.043086	0.961801	0.999914	NA
IL_4	SLC9A3	ivw	14	0.00224966	0.0101032	0.823795	0.999914	NA
IL_4	RP11-175P19.2	ivw	2	0.0630656	0.0372111	0.0901126	0.874749	NA
IL_4	PLAC8	ivw	4	-0.030602	0.0316588	0.333735	0.984376	NA
IL_4	LANCL1	ivw	2	0.0184584	0.0336331	0.583132	0.999914	NA
IL_4	TDP1	ivw	2	-0.190744	0.186588	0.306651	0.979606	NA
IL_4	CEP41	ivw	2	-0.0374636	0.0296042	0.2057	0.95171	NA
IL_4	RP4-673D20.4	ivw	2	-0.0535286	0.037765	0.156362	0.930108	NA
IL_4	PFKFB4	ivw	4	0.0425155	0.0362722	0.241148	0.96422	NA
IL_4	MBOAT1	ivw	5	-0.0375323	0.0327542	0.251845	0.96796	NA
IL_4	TXNL4B	ivw	2	0.0403163	0.0575247	0.483395	0.998544	NA
IL_4	DTWD2	ivw	2	0.00223662	0.0403848	0.955834	0.999914	NA
IL_4	CTD-2583A14.8	ivw	7	0.00642297	0.0161873	0.691522	0.999914	NA
IL_4	PFDN1	ivw	2	0.0069299	0.0318327	0.827665	0.999914	NA
IL_4	RP11-477D19.2	ivw	5	0.00106472	0.042138	0.979842	0.999914	NA
IL_4	AP001816.1	ivw	23	0.00123282	0.00791236	0.876183	0.999914	NA
IL_4	ZNF571	ivw	2	0.00395864	0.13109	0.975909	0.999914	NA
IL_4	VPS37B	ivw	3	-0.0170279	0.045867	0.710454	0.999914	NA
IL_4	CASP1P2	ivw	2	-0.0211947	0.0349594	0.544338	0.999914	NA
IL_4	FBP1	ivw	6	0.00566406	0.0231993	0.807117	0.999914	NA
IL_4	RP11-552F3.9	ivw	3	0.0131438	0.0241746	0.586645	0.999914	NA
IL_4	RPS6KL1	ivw	2	0.00549781	0.0266598	0.836618	0.999914	NA
IL_4	TRIM60P18	ivw	6	-0.0184246	0.0381222	0.628881	0.999914	NA
IL_4	SMARCB1	ivw	6	-0.0477101	0.0153585	0.00189356	0.373347	Sufficient
IL_4	CTD-2341M24.1	ivw	2	-0.00882943	0.0362052	0.80733	0.999914	NA
IL_4	FAM126A	ivw	4	-0.0485659	0.0339158	0.152156	0.927903	NA
IL_4	ZNF652	ivw	3	-0.0823502	0.0596057	0.1671	0.936602	NA
IL_4	CCDC130	ivw	2	0.0748536	0.0699203	0.284369	0.974905	NA
IL_4	AC006042.6	ivw	3	0.0121523	0.0653801	0.852545	0.999914	NA
IL_4	FAM108A7P	ivw	3	0.0122694	0.0507127	0.808828	0.999914	NA
IL_4	PARP8	ivw	2	0.0271945	0.0323618	0.400725	0.993199	NA
IL_4	RP5-994D16.9	ivw	2	-0.0132647	0.0265027	0.616722	0.999914	NA
IL_4	SCAMP2	ivw	6	-0.0309993	0.0214782	0.148938	0.926092	NA
IL_4	SRD5A3	ivw	9	-0.0141971	0.0206395	0.491541	0.998681	NA
IL_4	CTC-459F4.1	ivw	10	-0.00426782	0.0146597	0.770955	0.999914	NA
IL_4	SNHG9	ivw	6	-0.00594606	0.0129619	0.646425	0.999914	NA
IL_4	RP11-445H22.3	ivw	5	-0.00370634	0.0148598	0.803035	0.999914	NA
IL_4	LINC00562	ivw	2	0.0546242	0.0680378	0.422061	0.995228	NA
IL_4	RP11-632F7.1	ivw	2	0.0456848	0.0394783	0.247185	0.966265	NA
IL_4	MORC2-AS1	ivw	8	0.022533	0.0158388	0.154839	0.929443	NA
IL_4	CD86	ivw	5	0.00138243	0.0280639	0.960712	0.999914	NA
IL_4	KIF13A	ivw	2	0.0339221	0.0493391	0.491749	0.998681	NA
IL_4	EVA1C	ivw	4	-0.024148	0.0299771	0.420504	0.994919	NA
IL_4	CPA5	ivw	10	-0.00192697	0.011434	0.866167	0.999914	NA
IL_4	PIP4K2C	ivw	3	-0.0375135	0.0399497	0.347722	0.986796	NA
IL_4	NMNAT3	ivw	9	0.0280462	0.0144378	0.0520694	0.812952	NA
IL_4	IGLV1-41	ivw	3	-0.0119764	0.0186924	0.52171	0.999914	NA
IL_4	RNF19B	ivw	2	-0.0672644	0.0486876	0.167109	0.936602	NA
IL_4	TLE1	ivw	4	-0.0434345	0.0478499	0.364024	0.990145	NA
IL_4	TXNRD2	ivw	3	-0.00909327	0.0439174	0.835968	0.999914	NA
IL_4	RSL24D1	ivw	3	-0.0118877	0.0294887	0.686854	0.999914	NA
IL_4	CWC15	ivw	2	0.0112193	0.0263793	0.670612	0.999914	NA
IL_4	RPL27A	ivw	3	0.0161936	0.0321175	0.614122	0.999914	NA
IL_4	KDSR	ivw	5	-1.50035e-05	0.0182985	0.999346	0.999962	NA
IL_4	GALNT1	ivw	3	0.0731531	0.0411146	0.0751993	0.855684	NA
IL_4	MEAF6	ivw	8	-0.000373343	0.00752221	0.960416	0.999914	NA
IL_4	PTTG1IP	ivw	8	-0.0082601	0.0164488	0.615548	0.999914	NA
IL_4	SERTAD3	ivw	14	-0.00135409	0.0102927	0.895333	0.999914	NA
IL_4	CABP5	ivw	7	0.0320583	0.0236261	0.174813	0.940934	NA
IL_4	FAM207A	ivw	2	0.0405099	0.0424574	0.340018	0.985341	NA
IL_4	IQCK	ivw	2	0.00859211	0.111228	0.938426	0.999914	NA
IL_4	HDHD3	ivw	5	-0.0190448	0.0151821	0.209687	0.953449	NA
IL_4	INPP5B	ivw	13	0.00629876	0.0116202	0.587782	0.999914	NA
IL_4	MS4A14	ivw	20	-0.00174698	0.0092978	0.850961	0.999914	NA
IL_4	TRIM11	ivw	2	0.0237895	0.0642849	0.711335	0.999914	NA
IL_4	SRP9	ivw	2	-5.58248e-05	0.081368	0.999453	0.999964	NA
IL_4	RP11-433A23.1	ivw	11	0.016932	0.0175451	0.334518	0.984376	NA
IL_4	H2AFY	ivw	2	0.122638	0.0740148	0.0975323	0.882915	NA
IL_4	AC109333.10	ivw	4	0.00451039	0.0275635	0.870018	0.999914	NA
IL_4	DST	ivw	2	-0.0783633	0.0473746	0.098103	0.883629	NA
IL_4	RP11-180A12.4	ivw	2	-0.0627293	0.0622746	0.31379	0.980665	NA
IL_4	FAM212A	ivw	2	-0.0419174	0.0378584	0.268202	0.971473	NA
IL_4	ZNF257	ivw	2	-0.049296	0.033931	0.146271	0.92477	NA
IL_4	ZKSCAN3	ivw	4	-0.040733	0.0306188	0.183411	0.944226	NA
IL_4	KCTD21	ivw	4	0.0146893	0.0403075	0.715537	0.999914	NA
IL_4	C22orf32	ivw	20	-0.000386808	0.00852493	0.963809	0.999914	NA
IL_4	S100Z	ivw	5	-0.0220915	0.0322068	0.492759	0.998735	NA
IL_4	ICT1	ivw	2	-0.0570424	0.047374	0.228556	0.961301	NA
IL_4	CD2BP2	ivw	3	0.0444123	0.0504495	0.37868	0.991997	NA
IL_4	NEDD4L	ivw	3	0.0283407	0.0297058	0.340059	0.985341	NA
IL_4	DHX58	ivw	4	0.0269169	0.0290051	0.353404	0.98767	NA
IL_4	HPS3	ivw	3	0.0327354	0.0304467	0.282298	0.974314	NA
IL_4	ABCD3	ivw	4	0.00227454	0.0233809	0.922502	0.999914	NA
IL_4	RP11-297B17.3	ivw	4	0.0171038	0.0272126	0.52966	0.999914	NA
IL_4	GGACT	ivw	6	0.0444598	0.0364818	0.222963	0.959215	NA
IL_4	STAU2	ivw	3	-0.00707992	0.0663153	0.914978	0.999914	NA
IL_4	RP11-498E2.9	ivw	2	0.0574654	0.0485408	0.236469	0.963297	NA
IL_4	MMP17	ivw	2	0.047607	0.0362293	0.18883	0.946269	NA
IL_4	PILRB	ivw	20	-0.00406542	0.00766689	0.595934	0.999914	NA
IL_4	CIB3	ivw	2	0.0328527	0.0543707	0.545687	0.999914	NA
IL_4	RP11-568N6.1	ivw	2	0.00756617	0.0287801	0.792631	0.999914	NA
IL_4	BLVRA	ivw	14	-0.00668002	0.0115221	0.562077	0.999914	NA
IL_4	ALDH1A1	ivw	7	0.0230564	0.0167495	0.168654	0.937519	NA
IL_4	PTGFR	ivw	3	0.0070753	0.0518501	0.89146	0.999914	NA
IL_4	UBOX5	ivw	2	-0.00149546	0.0295427	0.959628	0.999914	NA
IL_4	SRGN	ivw	2	-0.039983	0.0241535	0.0978494	0.883227	NA
IL_4	FAM22A	ivw	11	0.0510585	0.0158059	0.00123636	0.321255	Sufficient
IL_4	ZNF697	ivw	3	0.0416728	0.0296085	0.159291	0.932004	NA
IL_4	SLC23A3	ivw	8	0.00653703	0.0141565	0.644248	0.999914	NA
IL_4	RP11-186O14.4	ivw	2	0.0441788	0.0567232	0.436068	0.996135	NA
IL_4	LIMCH1	ivw	3	0.132273	0.0424988	0.00185578	0.370021	Sufficient
IL_4	TCFL5	ivw	7	-0.0172464	0.0137587	0.210028	0.953583	NA
IL_4	GS1-124K5.2	ivw	4	0.00258398	0.0338105	0.939081	0.999914	NA
IL_4	TMEM177	ivw	2	0.0788949	0.0375469	0.0356205	0.764439	Sufficient
IL_4	RP3-395C13.1	ivw	2	0.0564485	0.0701118	0.42075	0.994919	NA
IL_4	POLD3	ivw	2	-0.0226786	0.0633647	0.720414	0.999914	NA
IL_4	RPS9	ivw	6	-0.024829	0.0201608	0.218118	0.95683	NA
IL_4	TRAV27	ivw	2	-0.0445564	0.0529723	0.400277	0.993199	NA
IL_4	CTD-2357A8.3	ivw	2	-0.000196902	0.0264625	0.994063	0.999914	NA
IL_4	FAM220A	ivw	2	0.0244874	0.0447352	0.584114	0.999914	NA
IL_4	CAPNS1	ivw	5	-0.0284885	0.0215761	0.186712	0.945818	NA
IL_4	C19orf35	ivw	7	0.0444557	0.020772	0.0323412	0.751586	Sufficient
IL_4	FN3K	ivw	6	-0.00600093	0.0344833	0.861846	0.999914	NA
IL_4	NTN5	ivw	4	0.0338147	0.0306566	0.27002	0.97207	NA
IL_4	BFSP2	ivw	2	-0.00493612	0.0449415	0.912541	0.999914	NA
IL_4	SLC16A5	ivw	2	0.0115612	0.0238247	0.627489	0.999914	NA
IL_4	CDC42SE2	ivw	7	-0.0342993	0.0163558	0.0359867	0.765106	Sufficient
IL_4	ATP6V1G2	ivw	5	0.0556212	0.0203235	0.00620411	0.519211	Sufficient
IL_4	POLR3E	ivw	3	0.0279335	0.0213148	0.190018	0.946718	NA
IL_4	ZSCAN12P1	ivw	2	-0.0778371	0.067447	0.24848	0.967027	NA
IL_4	PECR	ivw	3	-0.00630423	0.0279596	0.821609	0.999914	NA
IL_4	CTH	ivw	4	0.0277402	0.0630777	0.660098	0.999914	NA
IL_4	CCL4L2	ivw	4	-0.00137809	0.0298615	0.963191	0.999914	NA
IL_4	BEND7	ivw	4	-0.0517323	0.0285504	0.0699919	0.847945	NA
IL_4	RP11-89K11.1	ivw	2	0.00910854	0.0271067	0.736852	0.999914	NA
IL_4	CD40	ivw	14	0.00181895	0.0113549	0.872732	0.999914	NA
IL_4	RP11-1220K2.2	ivw	2	-0.0116327	0.0233291	0.618038	0.999914	NA
IL_4	PPM1K	ivw	2	0.0795552	0.0746601	0.28662	0.975202	NA
IL_4	SLC22A17	ivw	3	0.0380759	0.0248205	0.125017	0.91098	NA
IL_4	RNPEP	ivw	16	0.00487796	0.0102194	0.633133	0.999914	NA
IL_4	MYBPH	ivw	6	-0.00408027	0.0166969	0.806943	0.999914	NA
IL_4	ENGASE	ivw	7	0.0251646	0.0150847	0.0952723	0.880939	NA
IL_4	TNXB	ivw	3	-0.0757836	0.0664687	0.254229	0.968487	NA
IL_4	CD83	ivw	2	-0.0305156	0.0286428	0.286702	0.975202	NA
IL_4	CYP2U1	ivw	3	-0.0571086	0.0291294	0.049936	0.807212	Sufficient
IL_4	MEOX1	ivw	6	0.00606938	0.0216098	0.778816	0.999914	NA
IL_4	ZNF358	ivw	4	-0.00708474	0.0379376	0.851859	0.999914	NA
IL_4	ARAP2	ivw	3	-0.0241788	0.0502502	0.630397	0.999914	NA
IL_4	CLCC1	ivw	2	-0.0156491	0.0881371	0.859074	0.999914	NA
IL_4	GAS1	ivw	3	-0.0291526	0.0316179	0.356514	0.988107	NA
IL_4	MED19	ivw	14	0.01671	0.0114726	0.14525	0.92455	NA
IL_4	RDX	ivw	2	0.0085831	0.0684359	0.900193	0.999914	NA
IL_4	CAPN1	ivw	10	0.0221631	0.0128656	0.0849484	0.867309	NA
IL_4	RP11-678G14.2	ivw	3	-0.00848883	0.0231781	0.714183	0.999914	NA
IL_4	CHCHD4P3	ivw	3	-0.0393397	0.0774586	0.611537	0.999914	NA
IL_4	HELZ	ivw	3	0.0211745	0.0408927	0.604592	0.999914	NA
IL_4	RP11-20I23.13	ivw	5	-0.0157984	0.015803	0.317452	0.981313	NA
IL_4	MBNL2	ivw	3	0.0217014	0.0554891	0.695729	0.999914	NA
IL_4	KIR2DS4	ivw	7	0.0156004	0.0211826	0.461444	0.998374	NA
IL_4	RP11-81K2.1	ivw	2	0.006703	0.0617718	0.913589	0.999914	NA
IL_4	AC004840.9	ivw	5	-0.00577013	0.0139182	0.678454	0.999914	NA
IL_4	PDE1B	ivw	10	-0.00396106	0.0284224	0.889162	0.999914	NA
IL_4	PTPN22	ivw	3	0.0142402	0.0454931	0.754266	0.999914	NA
IL_4	ZNF239	ivw	11	-0.00292859	0.0121471	0.809482	0.999914	NA
IL_4	MRPL53	ivw	6	-0.00181325	0.0218506	0.933864	0.999914	NA
IL_4	MDH1	ivw	2	-0.00420426	0.0374026	0.910502	0.999914	NA
IL_4	IL23R	ivw	2	-0.00678047	0.0439582	0.877414	0.999914	NA
IL_4	SAMM50	ivw	10	-0.000242979	0.012112	0.983995	0.999914	NA
IL_4	RP11-303G3.6	ivw	2	0.0649257	0.122412	0.595845	0.999914	NA
IL_4	C2orf43	ivw	7	-0.0154257	0.0170421	0.365384	0.990145	NA
IL_4	CEP192	ivw	28	-0.0107209	0.00731628	0.142827	0.923389	NA
IL_4	RP13-98N21.3	ivw	17	0.00619293	0.0128137	0.628879	0.999914	NA
IL_4	HPCAL4	ivw	19	-0.00416816	0.00847492	0.622845	0.999914	NA
IL_4	TF	ivw	3	0.0314274	0.0516356	0.542764	0.999914	NA
IL_4	MDN1	ivw	2	0.101919	0.0570603	0.074073	0.854307	NA
IL_4	CMTM8	ivw	6	0.0405983	0.0284193	0.153135	0.928425	NA
IL_4	SIGLEC10	ivw	5	-0.0257918	0.0291501	0.376268	0.99179	NA
IL_4	RP11-429G19.2	ivw	2	-0.0344238	0.0609681	0.572332	0.999914	NA
IL_4	AKAP12	ivw	2	-0.00856174	0.05329	0.872359	0.999914	NA
IL_4	AC098823.3	ivw	2	-0.178288	0.155267	0.250858	0.967546	NA
IL_4	ZNF609	ivw	2	0.0982833	0.0803355	0.221175	0.958315	NA
IL_4	C19orf44	ivw	2	0.00754138	0.0333011	0.820844	0.999914	NA
IL_4	CTD-2203K17.1	ivw	3	-0.000568969	0.0217419	0.979122	0.999914	NA
IL_4	ACOT8	ivw	2	0.0598178	0.0682029	0.380456	0.992315	NA
IL_4	CYBRD1	ivw	16	-0.00441943	0.00941222	0.638682	0.999914	NA
IL_4	SNHG5	ivw	10	-0.0236308	0.0150552	0.116505	0.904485	NA
IL_4	AD000090.2	ivw	2	0.0687107	0.035667	0.0540485	0.819208	NA
IL_4	SUOX	ivw	10	0.0106142	0.0154353	0.491668	0.998681	NA
IL_4	SERBP1P3	ivw	7	0.0215442	0.0189033	0.254411	0.968611	NA
IL_4	KHNYN	ivw	5	0.00073124	0.0145935	0.960037	0.999914	NA
IL_4	CXCR1	ivw	7	0.0395965	0.0174277	0.023084	0.706332	Sufficient
IL_4	B3GNT1	ivw	2	0.00968424	0.0510745	0.849615	0.999914	NA
IL_4	C5orf45	ivw	2	0.0519809	0.0761125	0.49464	0.998943	NA
IL_4	PF4V1	ivw	16	-0.00707093	0.0105071	0.500969	0.999492	NA
IL_4	C9orf64	ivw	2	-0.00123557	0.0264693	0.962769	0.999914	NA
IL_4	PISD	ivw	22	0.0106368	0.00827105	0.198432	0.949248	NA
IL_4	RNF169	ivw	2	-0.0388629	0.0292711	0.184281	0.944576	NA
IL_4	EI24	ivw	3	-0.0173408	0.0639677	0.786324	0.999914	NA
IL_4	SENP7	ivw	13	-0.0095982	0.0124041	0.439054	0.996135	NA
IL_4	KIAA1045	ivw	2	-0.0171345	0.0589172	0.771186	0.999914	NA
IL_4	ANKMY2	ivw	3	0.0972162	0.0630637	0.123182	0.910134	NA
IL_4	FBXL13	ivw	5	-0.000615009	0.0146005	0.966401	0.999914	NA
IL_4	PPAP2B	ivw	3	0.0325678	0.0566224	0.565173	0.999914	NA
IL_4	RASA4	ivw	4	0.0186792	0.0218119	0.391789	0.992703	NA
IL_4	RP11-349I1.2	ivw	2	0.080447	0.0996501	0.419497	0.994919	NA
IL_4	MSANTD4	ivw	3	-0.00713072	0.0385196	0.853136	0.999914	NA
IL_4	RP11-1105G2.4	ivw	3	0.0193548	0.0305257	0.526049	0.999914	NA
IL_4	RPL7P50	ivw	3	-0.0335418	0.0260944	0.198651	0.9494	NA
IL_4	EHD4	ivw	14	0.0113849	0.00991018	0.250635	0.967468	NA
IL_4	AC005264.2	ivw	2	0.11933	0.120451	0.321834	0.982132	NA
IL_4	COPRS	ivw	4	0.0471499	0.0337505	0.16241	0.933833	NA
IL_4	TNNC2	ivw	7	-0.0329672	0.0203015	0.104402	0.890937	NA
IL_4	UROD	ivw	10	-0.000119019	0.0149473	0.993647	0.999914	NA
IL_4	NMI	ivw	3	-0.00457454	0.0290865	0.875029	0.999914	NA
IL_4	SHISA4	ivw	2	-0.00867173	0.0584413	0.88204	0.999914	NA
IL_4	MBIP	ivw	2	-0.137702	0.0629037	0.0285897	0.734594	Sufficient
IL_4	TNK2	ivw	3	-0.0204636	0.0715902	0.774998	0.999914	NA
IL_4	ODC1	ivw	2	0.000259315	0.0570743	0.996375	0.999914	NA
IL_4	SMPD2	ivw	6	-0.0296172	0.01664	0.0750951	0.855533	NA
IL_4	NUMBL	ivw	2	-0.0590644	0.0636272	0.353258	0.987604	NA
IL_4	MRPS18AP1	ivw	10	0.024343	0.0149217	0.102809	0.888735	NA
IL_4	PDE6G	ivw	2	-0.153998	0.0707477	0.0295009	0.738678	Sufficient
IL_4	NR1D2	ivw	2	0.016711	0.0572956	0.770545	0.999914	NA
IL_4	KIAA0556	ivw	2	0.0764517	0.0406518	0.0600199	0.829676	NA
IL_4	RP11-277P12.20	ivw	5	-0.00334331	0.0264573	0.899442	0.999914	NA
IL_4	RP11-182I10.3	ivw	2	0.0602019	0.0471838	0.20199	0.949931	NA
IL_4	AC073115.6	ivw	3	0.0430956	0.028059	0.124565	0.910863	NA
IL_4	RCC1	ivw	6	0.0246813	0.0200258	0.21777	0.956722	NA
IL_4	ACTR1A	ivw	3	0.0112852	0.0543881	0.835624	0.999914	NA
IL_4	AMOTL1	ivw	2	0.0505206	0.088267	0.567077	0.999914	NA
IL_4	ALOX12P2	ivw	2	0.0444439	0.0385679	0.249175	0.967027	NA
IL_4	TMEM50B	ivw	2	-0.0278274	0.0863839	0.747349	0.999914	NA
IL_4	ELMO3	ivw	2	0.0350448	0.035178	0.319147	0.981826	NA
IL_4	ARHGAP31	ivw	4	-0.00871831	0.0368617	0.813034	0.999914	NA
IL_4	RP1-265C24.5	ivw	2	0.0178413	0.0437334	0.683306	0.999914	NA
IL_4	TSPAN4	ivw	8	-0.0262378	0.0205832	0.202409	0.950015	NA
IL_4	RP5-1112D6.4	ivw	3	-0.0159162	0.0585981	0.785917	0.999914	NA
IL_4	MRPS9	ivw	6	0.00350576	0.0213472	0.869553	0.999914	NA
IL_4	GNB1L	ivw	6	0.0158223	0.0135928	0.244415	0.965319	NA
IL_4	COMMD8	ivw	2	-0.0863192	0.0571626	0.131027	0.915539	NA
IL_4	CTSD	ivw	5	0.000397188	0.0322218	0.990165	0.999914	NA
IL_4	CMTM7	ivw	6	-0.0103644	0.0209581	0.620931	0.999914	NA
IL_4	RALB	ivw	12	-0.00904327	0.0168077	0.590548	0.999914	NA
IL_4	TOMM22	ivw	2	-0.0288208	0.0583601	0.621417	0.999914	NA
IL_4	NACAD	ivw	2	0.0369293	0.0933066	0.692264	0.999914	NA
IL_4	TMEM237	ivw	4	-0.0383702	0.0314797	0.222886	0.959112	NA
IL_4	RP4-742C19.12	ivw	3	0.0263337	0.0291117	0.365691	0.990152	NA
IL_4	SMAD4	ivw	2	-0.00344619	0.0401283	0.931562	0.999914	NA
IL_4	TYW3	ivw	2	0.0428182	0.0306444	0.162336	0.933833	NA
IL_4	GALNT12	ivw	2	-0.00629731	0.0403139	0.87587	0.999914	NA
IL_4	ADH5	ivw	2	0.0746765	0.0320355	0.0197506	0.683047	Sufficient
IL_4	FUT7	ivw	6	0.00692525	0.0154476	0.653934	0.999914	NA
IL_4	TANC2	ivw	6	-0.0241914	0.0177356	0.172567	0.940037	NA
IL_4	CTB-27N1.1	ivw	5	0.0263449	0.0182534	0.14894	0.926092	NA
IL_4	HSDL1	ivw	5	0.039421	0.0178526	0.027235	0.727553	Sufficient
IL_4	VWF	ivw	10	0.0190876	0.0142472	0.180329	0.943211	NA
IL_4	NR2C2	ivw	2	-0.0269301	0.0417604	0.51901	0.999914	NA
IL_4	MCM9	ivw	3	0.0608984	0.0388223	0.116731	0.904751	NA
IL_4	AIF1	ivw	3	-0.0733951	0.0353185	0.0377009	0.769143	Sufficient
IL_4	EIF3K	ivw	2	0.0533917	0.0405635	0.18809	0.946224	NA
IL_4	GBAP1	ivw	12	0.00145419	0.012999	0.910927	0.999914	NA
IL_4	RBM28	ivw	3	-0.0234001	0.0346221	0.499122	0.999283	NA
IL_4	RP11-423G4.9	ivw	2	0.313092	0.250235	0.210865	0.953904	NA
IL_4	PODN	ivw	6	0.0284843	0.0282807	0.313839	0.980665	NA
IL_4	STRCP1	ivw	3	-0.0030148	0.0379977	0.936761	0.999914	NA
IL_4	UGT2B11	ivw	2	0.0206453	0.0270966	0.446112	0.996563	NA
IL_4	RP1-122P22.2	ivw	3	0.0171275	0.0460297	0.709821	0.999914	NA
IL_4	HEBP2	ivw	7	-0.00443173	0.0184297	0.809968	0.999914	NA
IL_4	CTC-429P9.2	ivw	3	0.0191718	0.0498259	0.700403	0.999914	NA
IL_4	MRPL19	ivw	2	0.0252872	0.024152	0.2951	0.977088	NA
IL_4	DPYSL4	ivw	15	-0.00370581	0.0104951	0.724015	0.999914	NA
IL_4	CTSW	ivw	18	-0.00338399	0.00766953	0.65905	0.999914	NA
IL_4	AC004791.2	ivw	14	-0.0113007	0.0100915	0.262792	0.970334	NA
IL_4	CTD-2292M16.8	ivw	3	-0.00545284	0.0412191	0.894755	0.999914	NA
IL_4	DGCR2	ivw	4	-0.0231774	0.0265346	0.382403	0.992392	NA
IL_4	BATF	ivw	2	0.00478022	0.065988	0.942251	0.999914	NA
IL_4	ATRIP	ivw	3	0.0253999	0.0771356	0.741937	0.999914	NA
IL_4	LGR4	ivw	2	0.00162995	0.058133	0.977632	0.999914	NA
IL_4	ANO10	ivw	3	-0.0140901	0.033684	0.675727	0.999914	NA
IL_4	ZNF503	ivw	11	-0.0236206	0.0114553	0.0392094	0.774599	Sufficient
IL_4	OXSR1	ivw	3	-0.0407567	0.046416	0.379903	0.992124	NA
IL_4	ZNF470	ivw	5	-0.0106049	0.017786	0.55101	0.999914	NA
IL_4	TCTN2	ivw	5	-0.0231391	0.0396088	0.559092	0.999914	NA
IL_4	PLCB3	ivw	2	0.0167549	0.0546257	0.759054	0.999914	NA
IL_4	SLC29A3	ivw	6	0.0235199	0.0276511	0.394994	0.99276	NA
IL_4	CLEC9A	ivw	6	-0.0159381	0.0241891	0.509962	0.999662	NA
IL_4	TMEM5	ivw	2	0.0929466	0.0337376	0.00586947	0.511165	Sufficient
IL_4	TFCP2	ivw	6	0.00323896	0.0156744	0.836291	0.999914	NA
IL_4	KRT77	ivw	8	0.00477667	0.0114283	0.675971	0.999914	NA
IL_4	ACY3	ivw	3	-0.0299334	0.0356222	0.400739	0.993199	NA
IL_4	UBE2J1	ivw	8	0.0101503	0.0172217	0.555599	0.999914	NA
IL_4	USP35	ivw	4	0.00172513	0.0302707	0.954553	0.999914	NA
IL_4	SNHG16	ivw	6	0.00641018	0.0187325	0.732203	0.999914	NA
IL_4	UTP18	ivw	3	-0.0187135	0.0298934	0.531309	0.999914	NA
IL_4	PRDM11	ivw	3	-0.0472609	0.0584193	0.418518	0.994774	NA
IL_4	AC012146.7	ivw	8	0.0134507	0.0171491	0.432841	0.996135	NA
IL_4	RP1-153P14.5	ivw	8	-0.0163734	0.0130168	0.208439	0.952674	NA
IL_4	CDR2	ivw	3	-0.0104832	0.0406517	0.796501	0.999914	NA
IL_4	STAG3	ivw	9	0.0120111	0.0111826	0.282784	0.974425	NA
IL_4	SLC37A1	ivw	7	0.0328559	0.0252073	0.192428	0.947317	NA
IL_4	CNTN4-AS1	ivw	2	0.00618341	0.0398726	0.876759	0.999914	NA
IL_4	CLCN6	ivw	5	-0.00368177	0.0299125	0.90204	0.999914	NA
IL_4	MRPL36	ivw	3	-0.0191812	0.0261988	0.464083	0.998446	NA
IL_4	TCTN1	ivw	2	-0.0675166	0.134457	0.615568	0.999914	NA
IL_4	C16orf74	ivw	4	-0.0475559	0.0453069	0.293884	0.977088	NA
IL_4	COQ6	ivw	6	0.0130057	0.0155264	0.402227	0.993396	NA
IL_4	DLEC1	ivw	4	-0.0183614	0.0357731	0.60776	0.999914	NA
IL_4	NBPF14	ivw	2	-0.190332	0.0836447	0.022877	0.705134	Sufficient
IL_4	CSNK1G1	ivw	2	0.00476317	0.0368504	0.897154	0.999914	NA
IL_4	MAP2K1	ivw	2	0.0113004	0.0387771	0.770731	0.999914	NA
IL_4	METTL17	ivw	4	-0.0018581	0.0200272	0.92608	0.999914	NA
IL_4	RYK	ivw	2	0.0534929	0.0421608	0.204518	0.950775	NA
IL_4	ABTB1	ivw	8	-0.00334598	0.012682	0.791906	0.999914	NA
IL_4	FAM210B	ivw	3	0.0367381	0.0266871	0.168628	0.937519	NA
IL_4	RP3-407E4.4	ivw	3	0.00931319	0.023075	0.686503	0.999914	NA
IL_4	PLXDC2	ivw	4	-0.0718144	0.0405889	0.0768421	0.857102	NA
IL_4	RP4-803A2.1	ivw	3	0.0402193	0.0715758	0.574176	0.999914	NA
IL_4	RP11-428G5.5	ivw	5	0.0516877	0.0228386	0.0236254	0.710819	Sufficient
IL_4	CTC-439O9.2	ivw	5	0.0727306	0.0307847	0.0181494	0.674133	Sufficient
IL_4	CDK19	ivw	3	-0.0507726	0.0485716	0.295878	0.977451	NA
IL_4	GM2A	ivw	19	-0.0115777	0.00924521	0.210464	0.953792	NA
IL_4	SELPLG	ivw	4	-0.00385712	0.0270376	0.886561	0.999914	NA
IL_4	SEC61A2	ivw	7	0.00295814	0.0233355	0.899126	0.999914	NA
IL_4	RFX3	ivw	2	-0.0622275	0.0611222	0.308638	0.979912	NA
IL_4	RYR1	ivw	3	-0.0466721	0.0318701	0.143072	0.923608	NA
IL_4	RP11-24F11.2	ivw	3	-0.0374228	0.0361835	0.301019	0.978689	NA
IL_4	CRIP2	ivw	6	-0.00387789	0.0254843	0.879054	0.999914	NA
IL_4	BLK	ivw	11	0.0121292	0.0184421	0.510736	0.999662	NA
IL_4	DOCK10	ivw	6	-0.0248328	0.0154044	0.106949	0.894157	NA
IL_4	ZNF551	ivw	2	0.194022	0.0978135	0.0473013	0.799399	Sufficient
IL_4	RP11-322M19.2	ivw	5	0.0210387	0.0396718	0.595891	0.999914	NA
IL_4	ATP5A1	ivw	4	0.0314399	0.0174135	0.0709979	0.850371	NA
IL_4	RBM25	ivw	2	0.0283111	0.040163	0.48087	0.998544	NA
IL_4	AP3S2	ivw	7	0.00409658	0.0106639	0.700863	0.999914	NA
IL_4	AC007950.1	ivw	2	0.0272799	0.0415972	0.511945	0.999662	NA
IL_4	NR1H3	ivw	9	-0.00202814	0.00884636	0.818665	0.999914	NA
IL_4	SCD5	ivw	12	-0.0105804	0.013046	0.417358	0.994761	NA
IL_4	ARG1	ivw	5	0.00596889	0.0146215	0.683108	0.999914	NA
IL_4	SLC35E2	ivw	2	0.149802	0.147729	0.310566	0.980308	NA
IL_4	RNF146	ivw	2	-0.023175	0.0389812	0.552166	0.999914	NA
IL_4	CRIPAK	ivw	8	0.0124791	0.0109849	0.255948	0.968969	NA
IL_4	NAT1	ivw	2	-0.0337887	0.0573597	0.555817	0.999914	NA
IL_4	PIBF1	ivw	2	-0.0123194	0.0351897	0.726275	0.999914	NA
IL_4	ZNF675	ivw	2	0.027007	0.0714254	0.705346	0.999914	NA
IL_4	MSRA	ivw	18	0.033807	0.0165461	0.041032	0.781174	Sufficient
IL_4	SLC16A7	ivw	2	0.0427018	0.047018	0.363772	0.990145	NA
IL_4	PPP1R14C	ivw	2	-0.0136474	0.0534726	0.798551	0.999914	NA
IL_4	PLBD2	ivw	2	-0.0305737	0.0455645	0.502221	0.999623	NA
IL_4	RP11-303E16.2	ivw	2	-0.0388973	0.0670451	0.561803	0.999914	NA
IL_4	DCLRE1C	ivw	2	0.0938854	0.0485011	0.0529001	0.81541	NA
IL_4	PSMB9	ivw	7	0.0359131	0.0169188	0.0337811	0.756352	Sufficient
IL_4	MSRB2	ivw	13	-0.00653132	0.0164012	0.690466	0.999914	NA
IL_4	INHBB	ivw	4	-0.0285273	0.022595	0.20675	0.952269	NA
IL_4	UHRF1BP1L	ivw	5	-0.0284951	0.0208895	0.17254	0.940037	NA
IL_4	RNASE2	ivw	11	-0.00850868	0.0139737	0.542587	0.999914	NA
IL_4	CNPPD1	ivw	2	0.0468468	0.0359009	0.19193	0.947317	NA
IL_4	PSTPIP1	ivw	20	0.0131546	0.0095921	0.17025	0.938801	NA
IL_4	BAMBI	ivw	3	0.00670456	0.0390008	0.86351	0.999914	NA
IL_4	ACOT13	ivw	4	0.0292634	0.0211714	0.166905	0.936579	NA
IL_4	HSPBAP1	ivw	14	-0.00302444	0.0115014	0.79258	0.999914	NA
IL_4	TPBG	ivw	4	-0.00991443	0.0159457	0.534099	0.999914	NA
IL_4	ADCK2	ivw	8	-0.00681373	0.0144177	0.636501	0.999914	NA
IL_4	LRRC32	ivw	2	0.058417	0.0419477	0.163735	0.934759	NA
IL_4	TAF1C	ivw	14	-0.000677671	0.0164705	0.967181	0.999914	NA
IL_4	CPEB4	ivw	14	0.00403923	0.00887195	0.648907	0.999914	NA
IL_4	RIPK3	ivw	2	-0.0202332	0.12374	0.870114	0.999914	NA
IL_4	TRAV4	ivw	5	-0.0117767	0.013706	0.39021	0.992691	NA
IL_4	ZNF544	ivw	7	-0.00256032	0.0114128	0.822494	0.999914	NA
IL_4	GSDMB	ivw	23	-0.000710079	0.00754915	0.925061	0.999914	NA
IL_4	EXOC8	ivw	2	-0.00576686	0.0197096	0.769834	0.999914	NA
IL_4	RNF212	ivw	2	-0.0610719	0.0432597	0.158024	0.93133	NA
IL_4	ADNP	ivw	2	0.0959481	0.130043	0.460625	0.998204	NA
IL_4	DNM1L	ivw	3	-0.0130627	0.0474239	0.782973	0.999914	NA
IL_4	DEF6	ivw	16	-0.0183418	0.0162474	0.258935	0.969493	NA
IL_4	COX14	ivw	4	0.0115707	0.0200225	0.563341	0.999914	NA
IL_4	RP11-638I2.10	ivw	3	-0.0341674	0.0509528	0.502495	0.999637	NA
IL_4	SCAND2P	ivw	8	-0.00981727	0.0204817	0.631711	0.999914	NA
IL_4	RP11-605F22.2	ivw	3	0.0153179	0.0213015	0.472078	0.998544	NA
IL_4	CTD-3088G3.8	ivw	4	-0.0557304	0.0387736	0.150625	0.927498	NA
IL_4	CCP110	ivw	2	0.00572363	0.0479753	0.905035	0.999914	NA
IL_4	CTB-83J4.2	ivw	8	0.00346441	0.0227953	0.879203	0.999914	NA
IL_4	LINC00398	ivw	3	0.0140446	0.044148	0.75039	0.999914	NA
IL_4	ORAI1	ivw	4	0.0199123	0.0160153	0.213746	0.955395	NA
IL_4	C10orf32	ivw	22	-0.016679	0.00869622	0.0551161	0.820931	NA
IL_4	WDR25	ivw	15	0.0111424	0.0135478	0.410819	0.994215	NA
IL_4	HGSNAT	ivw	2	-0.0193479	0.0713298	0.786202	0.999914	NA
IL_4	PADI2	ivw	12	0.0181669	0.0141825	0.200215	0.949901	NA
IL_4	LINC00665	ivw	12	-0.0141781	0.0201272	0.481169	0.998544	NA
IL_4	NHLRC3	ivw	2	0.0509594	0.0409292	0.213109	0.954997	NA
IL_4	DIP2C	ivw	6	0.0363484	0.0267077	0.173523	0.940588	NA
IL_4	SERPINE2	ivw	11	-0.0039915	0.0127438	0.754121	0.999914	NA
IL_4	C1orf194	ivw	2	0.00184082	0.042049	0.965081	0.999914	NA
IL_4	ABR	ivw	5	-0.0724669	0.0321633	0.0242533	0.713913	Sufficient
IL_4	LRRC61	ivw	4	-0.0109846	0.0151147	0.467377	0.998544	NA
IL_4	CREG1	ivw	4	0.00969924	0.0195583	0.619955	0.999914	NA
IL_4	ADAM28	ivw	3	-0.0247267	0.0275576	0.369573	0.990782	NA
IL_4	MYCBPAP	ivw	5	0.0163004	0.0309225	0.598098	0.999914	NA
IL_4	GS1-465N13.1	ivw	3	0.0732897	0.0716763	0.306539	0.979606	NA
IL_4	ABHD4	ivw	3	0.0535647	0.0412158	0.193732	0.947511	NA
IL_4	POLR3H	ivw	3	0.00718174	0.052913	0.892037	0.999914	NA
IL_4	PCNT	ivw	7	-0.036168	0.0158958	0.0228867	0.705134	Sufficient
IL_4	PODXL	ivw	2	0.0123558	0.0555966	0.824127	0.999914	NA
IL_4	IKZF5	ivw	2	0.00659314	0.0850931	0.938241	0.999914	NA
IL_4	ASB16-AS1	ivw	11	0.00741916	0.0158196	0.63908	0.999914	NA
IL_4	MSC	ivw	6	-0.00826351	0.013458	0.5392	0.999914	NA
IL_4	UBE2D4	ivw	2	-0.0510382	0.0314292	0.104395	0.890937	NA
IL_4	RP1-239B22.5	ivw	2	0.0256993	0.0731268	0.725263	0.999914	NA
IL_4	KCTD11	ivw	2	0.0669272	0.0226582	0.00313922	0.42882	Sufficient
IL_4	ORC2	ivw	2	-0.0856269	0.0638551	0.179934	0.943099	NA
IL_4	WEE1	ivw	3	-0.0268941	0.0282945	0.341855	0.985637	NA
IL_4	TRIB3	ivw	9	-0.0284902	0.0172284	0.0981938	0.883705	NA
IL_4	CERS3	ivw	7	0.0501301	0.0251981	0.0466526	0.797698	Sufficient
IL_4	COX4I1	ivw	3	-0.0239639	0.035683	0.501853	0.999568	NA
IL_4	RASGRP3	ivw	5	-0.0401847	0.0271933	0.139476	0.921544	NA
IL_4	AHCYL2	ivw	5	0.0147009	0.0343485	0.668656	0.999914	NA
IL_4	SFT2D1	ivw	2	0.00460344	0.0321405	0.88611	0.999914	NA
IL_4	ZNF266	ivw	15	-0.00758812	0.00733744	0.30106	0.978689	NA
IL_4	CLN5	ivw	8	0.0153954	0.0224934	0.493698	0.998872	NA
IL_4	GALT	ivw	5	0.0110524	0.0153872	0.472583	0.998544	NA
IL_4	ZSWIM7	ivw	22	-0.00227817	0.00951386	0.810751	0.999914	NA
IL_4	TXNDC17	ivw	2	-0.0438641	0.0343769	0.201964	0.949931	NA
IL_4	LINC00467	ivw	3	0.0241999	0.10255	0.813446	0.999914	NA
IL_4	SAMD10	ivw	4	0.0251676	0.0160295	0.116395	0.904483	NA
IL_4	PALLD	ivw	2	-0.0427018	0.0598694	0.475691	0.998544	NA
IL_4	SMIM12	ivw	8	0.00737798	0.0139371	0.596544	0.999914	NA
IL_4	PDE4A	ivw	3	-0.0164903	0.0307297	0.591528	0.999914	NA
IL_4	DSCC1	ivw	3	-0.00864053	0.0251124	0.730791	0.999914	NA
IL_4	ABCB1	ivw	2	0.0721099	0.0637069	0.257676	0.969161	NA
IL_4	NKD1	ivw	2	-0.0522853	0.111965	0.640514	0.999914	NA
IL_4	Z97634.5	ivw	3	-0.0775187	0.0522153	0.13765	0.919954	NA
IL_4	MKRN2	ivw	6	-0.0216948	0.0244908	0.375707	0.991626	NA
IL_4	PSMG1	ivw	3	0.045908	0.0274233	0.0941201	0.880134	NA
IL_4	ATG12	ivw	4	-0.013435	0.0191347	0.482597	0.998544	NA
IL_4	SEMG1	ivw	4	-0.0342196	0.0297407	0.249897	0.967331	NA
IL_4	CKM	ivw	4	0.00268947	0.0223366	0.904161	0.999914	NA
IL_4	C21orf128	ivw	8	0.0207097	0.0131809	0.116137	0.904435	NA
IL_4	GSDMA	ivw	12	0.0100574	0.0129136	0.436083	0.996135	NA
IL_4	GOLGB1	ivw	9	-0.0201812	0.0114678	0.0784379	0.858176	NA
IL_4	AC012314.20	ivw	2	-0.0284227	0.0595665	0.633249	0.999914	NA
IL_4	AMFR	ivw	13	-0.00158455	0.0108862	0.884272	0.999914	NA
IL_4	RP11-686D22.3	ivw	5	-0.00485058	0.0224106	0.828644	0.999914	NA
IL_4	GDF7	ivw	2	-0.0121396	0.0419781	0.772437	0.999914	NA
IL_4	CALML4	ivw	3	0.0271737	0.0207502	0.190342	0.946817	NA
IL_4	SLC25A16	ivw	9	-0.00689844	0.0159857	0.666077	0.999914	NA
IL_4	GCNT2	ivw	8	0.0345621	0.0180962	0.0561452	0.821753	NA
IL_4	RUNDC3B	ivw	4	-0.0323948	0.0315594	0.30467	0.979449	NA
IL_4	B4GALNT4	ivw	4	-0.0320321	0.0284609	0.260387	0.969951	NA
IL_4	RP11-156P1.1	ivw	3	-0.00705918	0.0430525	0.869757	0.999914	NA
IL_4	ATP1A4	ivw	4	0.0168449	0.0182606	0.356282	0.988085	NA
IL_4	EBF4	ivw	5	0.0109005	0.0268709	0.684991	0.999914	NA
IL_4	ZNF775	ivw	3	0.0280694	0.0326884	0.390509	0.992703	NA
IL_4	NFKBIA	ivw	4	-0.0210829	0.0250455	0.39991	0.993118	NA
IL_4	RP11-1000B6.3	ivw	2	-0.00488815	0.0755496	0.948412	0.999914	NA
IL_4	VIM	ivw	2	-0.0293915	0.0337565	0.383922	0.992422	NA
IL_4	ARHGAP21	ivw	4	-0.00691334	0.0339081	0.838444	0.999914	NA
IL_4	IGLV9-49	ivw	4	0.00488986	0.0226286	0.828916	0.999914	NA
IL_4	TREML5P	ivw	7	-0.0163725	0.017258	0.34278	0.985637	NA
IL_4	NMB	ivw	7	0.00110423	0.0149167	0.94099	0.999914	NA
IL_4	AP002954.4	ivw	11	0.0360179	0.0126026	0.00426344	0.47108	Sufficient
IL_4	PELI3	ivw	3	-0.0076593	0.0250421	0.759713	0.999914	NA
IL_4	NT5M	ivw	9	0.0242603	0.0146212	0.0970647	0.88251	NA
IL_4	WLS	ivw	14	-0.011575	0.00785962	0.140826	0.922877	NA
IL_4	CTD-2308N23.2	ivw	3	-0.0327125	0.0525474	0.533591	0.999914	NA
IL_4	ACOT7	ivw	4	0.0153039	0.0288048	0.595212	0.999914	NA
IL_4	ARPP19	ivw	4	0.000402534	0.0188573	0.982969	0.999914	NA
IL_4	RUFY4	ivw	2	-0.0872509	0.042591	0.0405034	0.779703	Sufficient
IL_4	SLC35G5	ivw	2	0.0271048	0.0426351	0.524946	0.999914	NA
IL_4	DPPA4	ivw	3	-0.0394514	0.0337498	0.242429	0.96473	NA
IL_4	BANK1	ivw	2	-0.03224	0.0459466	0.482876	0.998544	NA
IL_4	RP11-463O9.9	ivw	2	-0.0281208	0.0283959	0.322022	0.982158	NA
IL_4	VAV1	ivw	2	-0.00832354	0.0924594	0.928268	0.999914	NA
IL_4	GGT7	ivw	2	0.00187714	0.0345856	0.956716	0.999914	NA
IL_4	TTL	ivw	2	-0.0202583	0.0481064	0.673672	0.999914	NA
IL_4	AC011893.3	ivw	7	-0.0398863	0.0180231	0.0268935	0.726175	Sufficient
IL_4	SEMA4B	ivw	3	0.00658543	0.0188353	0.726615	0.999914	NA
IL_4	AC017099.3	ivw	9	-0.0100298	0.023322	0.667153	0.999914	NA
IL_4	WWC2	ivw	2	-0.00736242	0.0524224	0.888309	0.999914	NA
IL_4	KIAA1328	ivw	2	-0.0439919	0.0272702	0.106705	0.893511	NA
IL_4	EMP1	ivw	3	-0.0489067	0.0699718	0.484584	0.998544	NA
IL_4	TMEM88	ivw	5	-0.0015526	0.0293242	0.957775	0.999914	NA
IL_4	RP11-96C23.8	ivw	2	-0.00418931	0.0467483	0.928594	0.999914	NA
IL_4	CLN8	ivw	5	-0.025567	0.0243696	0.294116	0.977088	NA
IL_4	RP11-251G23.2	ivw	2	0.00453289	0.0390298	0.907542	0.999914	NA
IL_4	TRAV21	ivw	2	0.0532141	0.070764	0.452055	0.997686	NA
IL_4	NCF2	ivw	3	0.0456873	0.0533633	0.391912	0.992703	NA
IL_4	DDX39B	ivw	3	-0.0467613	0.0554879	0.39938	0.993092	NA
IL_4	NELFCD	ivw	12	0.012847	0.0104091	0.217125	0.956358	NA
IL_4	CYP2D6	ivw	7	0.0207873	0.0174533	0.233644	0.962732	NA
IL_4	PARP1	ivw	7	0.0319542	0.0193156	0.0980631	0.883629	NA
IL_4	IGKV1-9	ivw	4	0.0511622	0.0556004	0.35748	0.988383	NA
IL_4	RRM1	ivw	7	-0.00402869	0.0152628	0.791815	0.999914	NA
IL_4	ABHD13	ivw	2	0.14749	0.0954965	0.122478	0.908819	NA
IL_4	COL9A3	ivw	9	-0.0106686	0.0139792	0.445357	0.996417	NA
IL_4	MIR4697	ivw	2	-0.0116448	0.0691702	0.866308	0.999914	NA
IL_4	GRN	ivw	5	-0.0133265	0.02399	0.57855	0.999914	NA
IL_4	SGTA	ivw	2	-0.0447524	0.0621367	0.471386	0.998544	NA
IL_4	PPP3R1	ivw	4	-0.00522065	0.0180403	0.772284	0.999914	NA
IL_4	STK33	ivw	4	0.000321169	0.0613683	0.995824	0.999914	NA
IL_4	ESPNP	ivw	2	0.0160226	0.0679447	0.813574	0.999914	NA
IL_4	TWISTNB	ivw	2	0.00515948	0.0556801	0.926171	0.999914	NA
IL_4	AZI1	ivw	2	-0.0268041	0.0367697	0.466018	0.998544	NA
IL_4	MANBA	ivw	3	0.00883152	0.0224456	0.693977	0.999914	NA
IL_4	PRMT2	ivw	9	-0.00955621	0.00873178	0.273772	0.972332	NA
IL_4	ACTN1	ivw	2	0.0365987	0.0738363	0.620125	0.999914	NA
IL_4	PLA2G6	ivw	2	-0.0440688	0.0296414	0.137086	0.919449	NA
IL_4	CLEC5A	ivw	8	0.0115275	0.0143896	0.423073	0.995419	NA
IL_4	CTD-2324F15.2	ivw	8	-0.0484848	0.0157191	0.00203924	0.377866	Sufficient
IL_4	MGAT3	ivw	5	-0.00862173	0.0268536	0.748161	0.999914	NA
IL_4	BSG	ivw	2	0.0123644	0.0334006	0.711245	0.999914	NA
IL_4	AGPAT5	ivw	3	0.0024361	0.0686015	0.971672	0.999914	NA
IL_4	GNAI3	ivw	7	-0.00721373	0.00983899	0.46345	0.998446	NA
IL_4	MMRN2	ivw	2	0.00033955	0.0716943	0.996221	0.999914	NA
IL_4	U7	ivw	4	0.0104496	0.0222973	0.63932	0.999914	NA
IL_4	LPGAT1	ivw	4	0.00217275	0.0227348	0.923863	0.999914	NA
IL_4	GFRA2	ivw	11	0.0051607	0.0129769	0.690863	0.999914	NA
IL_4	SGSH	ivw	4	-0.0196307	0.0282972	0.487849	0.998544	NA
IL_4	XRRA1	ivw	19	0.00196502	0.0119808	0.86972	0.999914	NA
IL_4	ELP3	ivw	14	0.0148359	0.0159874	0.35342	0.98767	NA
IL_4	CBWD2	ivw	2	-0.012583	0.059547	0.832643	0.999914	NA
IL_4	C2orf27A	ivw	5	-0.0218765	0.0207081	0.290777	0.976265	NA
IL_4	UBR2	ivw	2	-0.054356	0.0412677	0.187786	0.946122	NA
IL_4	ATF6B	ivw	3	-0.0395817	0.0495776	0.424651	0.995492	NA
IL_4	ATXN7L3B	ivw	3	-0.00932277	0.0714848	0.896237	0.999914	NA
IL_4	VRK2	ivw	3	0.0327587	0.0245253	0.181644	0.943543	NA
IL_4	NDUFS5	ivw	18	-0.0102846	0.00860447	0.231982	0.962665	NA
IL_4	MST1L	ivw	9	-0.0181612	0.0210439	0.388131	0.992457	NA
IL_4	LAMP3	ivw	3	-0.0827284	0.0500335	0.098237	0.883766	NA
IL_4	KIAA1324L	ivw	5	-0.0155565	0.0263923	0.555571	0.999914	NA
IL_4	TMED2	ivw	2	-0.0317077	0.0586266	0.588617	0.999914	NA
IL_4	RP3-414A15.2	ivw	6	0.000992352	0.0208497	0.962039	0.999914	NA
IL_4	CD37	ivw	5	-0.0149433	0.0182827	0.413732	0.994221	NA
IL_4	SCARNA17	ivw	2	0.0811849	0.0618351	0.189208	0.946454	NA
IL_4	SPP1	ivw	10	-0.0161596	0.0119639	0.176792	0.942072	NA
IL_4	MGLL	ivw	3	0.0294859	0.0405707	0.467362	0.998544	NA
IL_4	C2CD5	ivw	4	0.00380191	0.0236312	0.872184	0.999914	NA
IL_4	SSR4P1	ivw	2	-0.000644863	0.0466355	0.988967	0.999914	NA
IL_4	CAPN10	ivw	3	-0.0371357	0.0333094	0.264905	0.970475	NA
IL_4	C1QTNF6	ivw	7	0.0150527	0.0171667	0.380563	0.992315	NA
IL_4	CAMSAP1	ivw	3	-0.0484763	0.0405482	0.231883	0.962665	NA
IL_4	RAP1GDS1	ivw	7	0.00062672	0.0134239	0.962763	0.999914	NA
IL_4	SLC35F2	ivw	6	0.0167457	0.0283294	0.55445	0.999914	NA
IL_4	KIR3DX1	ivw	3	-0.0219776	0.0310676	0.479311	0.998544	NA
IL_4	C15orf61	ivw	2	-0.0742449	0.0641187	0.246893	0.966103	NA
IL_4	FAM108C1	ivw	12	-0.00135886	0.011316	0.904417	0.999914	NA
IL_4	GGA2	ivw	3	-0.012619	0.0319174	0.692573	0.999914	NA
IL_4	RFTN1	ivw	6	-0.0235757	0.02472	0.340232	0.985356	NA
IL_4	XXyac-YM21GA2.7	ivw	3	0.0478176	0.0377842	0.205676	0.951692	NA
IL_4	GPN2	ivw	2	0.0372094	0.0484779	0.442752	0.996135	NA
IL_4	FAM83G	ivw	2	0.00604895	0.0667211	0.927763	0.999914	NA
IL_4	FAM118B	ivw	9	-0.0164771	0.0122971	0.180272	0.943211	NA
IL_4	APEX1	ivw	3	0.0224031	0.0497903	0.652747	0.999914	NA
IL_4	C14orf132	ivw	8	0.000365717	0.0116112	0.974873	0.999914	NA
IL_4	CYB5R4	ivw	2	0.139347	0.0594126	0.0190057	0.679171	Sufficient
IL_4	PARP9	ivw	2	0.0182496	0.0557927	0.743595	0.999914	NA
IL_4	CRELD2	ivw	9	-0.00588802	0.0117313	0.615733	0.999914	NA
IL_4	QSOX1	ivw	9	0.00616637	0.0159492	0.699034	0.999914	NA
IL_4	PAPD7	ivw	3	0.00994373	0.0257938	0.699861	0.999914	NA
IL_4	SLC30A9	ivw	2	0.0551134	0.0571361	0.334746	0.984376	NA
IL_4	PRKCD	ivw	4	0.00681739	0.0374655	0.855611	0.999914	NA
IL_4	AC013264.2	ivw	10	-0.00918887	0.0147665	0.533758	0.999914	NA
IL_4	EML6	ivw	4	-0.0268048	0.0206286	0.193808	0.947511	NA
IL_4	HBG1	ivw	4	0.037542	0.0259295	0.14766	0.925164	NA
IL_4	ZNF304	ivw	5	0.0613791	0.0403609	0.128321	0.913221	NA
IL_4	AATF	ivw	2	0.00586308	0.0321196	0.85516	0.999914	NA
IL_4	SNHG8	ivw	4	0.00703162	0.0212022	0.740157	0.999914	NA
IL_4	AC006946.15	ivw	5	0.0160846	0.0268625	0.549322	0.999914	NA
IL_4	THBS2	ivw	2	0.0215851	0.0445153	0.627754	0.999914	NA
IL_4	FNDC3A	ivw	3	-0.0364308	0.0353276	0.302434	0.978734	NA
IL_4	AC128709.1	ivw	9	0.027871	0.029534	0.345327	0.98604	NA
IL_4	TRIM64B	ivw	4	-0.0248179	0.0228106	0.276598	0.973264	NA
IL_4	SLC38A11	ivw	2	-0.0696782	0.0387305	0.0720103	0.851743	NA
IL_4	SLC26A5	ivw	2	0.0407096	0.0324335	0.209416	0.953329	NA
IL_4	USP53	ivw	9	-0.0117556	0.00980603	0.230599	0.962218	NA
IL_4	SMIM7	ivw	3	0.075714	0.0427922	0.0768369	0.857102	NA
IL_4	ST8SIA4	ivw	2	-0.0365369	0.042999	0.395483	0.992865	NA
IL_4	PIF1	ivw	2	0.0328855	0.0664727	0.620797	0.999914	NA
IL_4	GTSF1L	ivw	2	-0.0960483	0.0794777	0.226857	0.9604	NA
IL_4	CHD7	ivw	4	0.00920722	0.041189	0.823118	0.999914	NA
IL_4	RALGAPA1	ivw	2	-0.00353576	0.0218736	0.871585	0.999914	NA
IL_4	LL22NC03-80A10.6	ivw	7	-0.0403489	0.02799	0.14943	0.926316	NA
IL_4	ISG20L2	ivw	2	0.0212336	0.0451509	0.638155	0.999914	NA
IL_4	HSD17B13	ivw	9	-0.00112232	0.0122345	0.92691	0.999914	NA
IL_4	RP11-290F20.1	ivw	3	-0.0365536	0.0217483	0.0928101	0.878778	NA
IL_4	ZNHIT6	ivw	3	0.000657269	0.0195295	0.973152	0.999914	NA
IL_4	PALM	ivw	3	0.0553139	0.0346465	0.110372	0.898212	NA
IL_4	ILK	ivw	2	-0.0312642	0.0778162	0.687854	0.999914	NA
IL_4	PKIB	ivw	4	-0.00991389	0.0308805	0.74818	0.999914	NA
IL_4	TMEM218	ivw	6	0.00985707	0.0174318	0.571758	0.999914	NA
IL_4	C9orf114	ivw	3	0.0101795	0.0421701	0.809251	0.999914	NA
IL_4	ABCA1	ivw	7	0.0186331	0.0407963	0.647861	0.999914	NA
IL_4	METTL4	ivw	3	-0.0307396	0.0267722	0.25089	0.967582	NA
IL_4	HIF1AN	ivw	7	0.0154154	0.0189475	0.41588	0.9944	NA
IL_4	C2orf40	ivw	7	-0.0203156	0.0135364	0.133404	0.917288	NA
IL_4	AC013437.6	ivw	4	-0.0241307	0.0225101	0.283721	0.974905	NA
IL_4	AP003774.1	ivw	11	-0.0100915	0.0096878	0.297563	0.977959	NA
IL_4	CCDC92	ivw	5	0.00883312	0.0326976	0.787048	0.999914	NA
IL_4	MAB21L3	ivw	2	-0.00465816	0.0379935	0.902421	0.999914	NA
IL_4	IGFBP3	ivw	9	0.0207401	0.0148006	0.161124	0.933137	NA
IL_4	RP3-477M7.5	ivw	4	0.0152809	0.0417021	0.714044	0.999914	NA
IL_4	ARHGEF11	ivw	4	-0.0206092	0.0491497	0.674986	0.999914	NA
IL_4	TTC3	ivw	9	-0.0093	0.0161487	0.564685	0.999914	NA
IL_4	NPC1	ivw	2	0.0404998	0.0283401	0.152986	0.928238	NA
IL_4	RP11-438B23.2	ivw	4	0.0352506	0.0477135	0.460031	0.998204	NA
IL_4	RBFA	ivw	2	-0.0256364	0.03258	0.431356	0.996135	NA
IL_4	CCDC174	ivw	5	-0.00590682	0.020834	0.77678	0.999914	NA
IL_4	CCT8	ivw	10	0.00933954	0.0126189	0.459225	0.998177	NA
IL_4	SLC27A2	ivw	2	0.021311	0.0507645	0.674631	0.999914	NA
IL_4	FKRP	ivw	5	-0.0294596	0.0169213	0.0816879	0.863304	NA
IL_4	NAA35	ivw	2	0.0467993	0.0440984	0.288577	0.9757	NA
IL_4	C17orf51	ivw	5	-0.0204525	0.0244866	0.403574	0.993574	NA
IL_4	MPPED2	ivw	2	-0.0264209	0.0754284	0.726131	0.999914	NA
IL_4	CTC-774J1.2	ivw	3	-0.0225921	0.0256655	0.378722	0.991997	NA
IL_4	RP11-73M18.7	ivw	2	0.00263793	0.0429777	0.951057	0.999914	NA
IL_4	GRK5	ivw	6	0.0660038	0.0296736	0.0261263	0.721855	Sufficient
IL_4	RP11-395B7.7	ivw	2	0.151772	0.076135	0.046211	0.797004	Sufficient
IL_4	RP11-10A14.3	ivw	3	-0.0535981	0.0626872	0.392546	0.992703	NA
IL_4	ACAT1	ivw	5	-0.000523482	0.0213095	0.980401	0.999914	NA
IL_4	C15orf52	ivw	4	0.00622947	0.0410224	0.879301	0.999914	NA
IL_4	PUS10	ivw	4	0.0258029	0.0242908	0.288122	0.975551	NA
IL_4	GNMT	ivw	5	-0.0138546	0.0154007	0.368331	0.990782	NA
IL_4	TMCO3	ivw	9	-0.00755584	0.0117753	0.521089	0.999914	NA
IL_4	UBE2K	ivw	2	-0.0275321	0.0338612	0.416168	0.994442	NA
IL_4	SDK1	ivw	4	0.0270367	0.0539298	0.616138	0.999914	NA
IL_4	PSMB1	ivw	4	0.0120557	0.0190902	0.527704	0.999914	NA
IL_4	ZMYM1	ivw	2	-0.0276723	0.0342688	0.419374	0.994919	NA
IL_4	USP42	ivw	2	0.0911234	0.0873709	0.296972	0.977677	NA
IL_4	HADH	ivw	2	0.0169891	0.0985393	0.863116	0.999914	NA
IL_4	KRT18P8	ivw	2	0.0115772	0.0743101	0.876194	0.999914	NA
IL_4	SMARCD2	ivw	3	-0.0447653	0.0278647	0.108159	0.895624	NA
IL_4	NUP160	ivw	2	0.0123224	0.0470026	0.793195	0.999914	NA
IL_4	AC093609.1	ivw	2	0.0276756	0.037255	0.457561	0.99792	NA
IL_4	CCDC53	ivw	4	-0.0171823	0.0238964	0.472121	0.998544	NA
IL_4	BIRC3	ivw	2	0.0124957	0.0291994	0.668692	0.999914	NA
IL_4	PHF13	ivw	2	-0.00598735	0.026553	0.8216	0.999914	NA
IL_4	SOD1	ivw	2	0.194646	0.099131	0.0495853	0.806019	Sufficient
IL_4	FLT1	ivw	4	0.0561169	0.0329434	0.0884868	0.871979	NA
IL_4	FAM24B	ivw	2	0.0254986	0.0693378	0.713064	0.999914	NA
IL_4	EPRS	ivw	3	-0.0493147	0.115551	0.66954	0.999914	NA
IL_4	RNF10	ivw	8	0.00525989	0.0198035	0.790544	0.999914	NA
IL_4	MIR378I	ivw	2	0.0251137	0.0627284	0.688895	0.999914	NA
IL_4	RP11-701P16.4	ivw	2	-0.0385224	0.0532154	0.46913	0.998544	NA
IL_4	FAM63A	ivw	2	-0.0288491	0.0834752	0.729642	0.999914	NA
IL_4	SPATC1L	ivw	10	0.00202809	0.0109117	0.852552	0.999914	NA
IL_4	MGMT	ivw	10	0.00751097	0.00899282	0.403595	0.993574	NA
IL_4	ANKRD27	ivw	6	-0.0153659	0.0441048	0.727544	0.999914	NA
IL_4	RP1-127C7.6	ivw	2	0.0246696	0.0624769	0.692947	0.999914	NA
IL_4	ANKRD12	ivw	3	0.00681176	0.0292129	0.815625	0.999914	NA
IL_4	RRAGC	ivw	3	-0.0264863	0.0273125	0.33217	0.983864	NA
IL_4	DDX11L2	ivw	14	0.013049	0.0154409	0.398058	0.992865	NA
IL_4	ABHD6	ivw	2	-0.0151462	0.0414959	0.715108	0.999914	NA
IL_4	FNIP2	ivw	4	0.0347192	0.0242307	0.151898	0.927903	NA
IL_4	MAPKAPK2	ivw	2	-0.0294378	0.0728809	0.686274	0.999914	NA
IL_4	TRAV20	ivw	3	-0.000532589	0.0342548	0.987595	0.999914	NA
IL_4	NIPSNAP1	ivw	4	-0.00211559	0.0181032	0.906969	0.999914	NA
IL_4	IL8	ivw	4	-0.0412098	0.0298641	0.167614	0.936769	NA
IL_4	HNRNPF	ivw	6	0.0132761	0.0222493	0.550709	0.999914	NA
IL_4	AC004231.2	ivw	4	-0.025012	0.028727	0.383929	0.992422	NA
IL_4	SLAIN2	ivw	3	0.0621337	0.03842	0.10583	0.892603	NA
IL_4	KIAA1598	ivw	19	-0.00225748	0.00726155	0.755891	0.999914	NA
IL_4	RP11-795F19.1	ivw	3	-0.0186892	0.0198437	0.346284	0.98628	NA
IL_4	UBE2F	ivw	6	0.0123606	0.0153306	0.420088	0.994919	NA
IL_4	ADRB1	ivw	2	-0.010293	0.038826	0.790927	0.999914	NA
IL_4	TTI1	ivw	2	-0.0504301	0.0744524	0.498186	0.999236	NA
IL_4	PIK3CA	ivw	2	-0.0794567	0.0698318	0.255191	0.968733	NA
IL_4	ITPKB-IT1	ivw	5	-0.050843	0.0325714	0.118531	0.906159	NA
IL_4	RP11-473M20.5	ivw	3	-0.0137998	0.0236459	0.559489	0.999914	NA
IL_4	ZNF155	ivw	4	-0.00670908	0.0136788	0.623799	0.999914	NA
IL_4	FAM110C	ivw	2	-0.0174247	0.0908849	0.847959	0.999914	NA
IL_4	MUT	ivw	20	0.0052436	0.0101337	0.604846	0.999914	NA
IL_4	HSD17B14	ivw	4	-0.0165119	0.0215527	0.443606	0.996223	NA
IL_4	RP11-513G19.1	ivw	2	-0.00475635	0.0575735	0.934159	0.999914	NA
IL_4	MYO10	ivw	2	-0.0238311	0.031333	0.44691	0.996597	NA
IL_4	C14orf64	ivw	2	0.046201	0.13394	0.73014	0.999914	NA
IL_4	ZFAND5	ivw	4	0.0224845	0.0307103	0.464078	0.998446	NA
IL_4	PNMA1	ivw	3	-0.0409805	0.0373598	0.272679	0.972332	NA
IL_4	RP11-395P17.3	ivw	2	0.0480026	0.02591	0.0639301	0.83521	NA
IL_4	PDIA5	ivw	2	0.142013	0.0512493	0.00558808	0.504473	Sufficient
IL_4	TNXA	ivw	2	0.038293	0.0283386	0.17661	0.941939	NA
IL_4	RPP40	ivw	7	-0.000977467	0.0140179	0.944408	0.999914	NA
IL_4	CXCL1	ivw	4	-0.0271378	0.0305958	0.375091	0.991616	NA
IL_4	RHOQ	ivw	4	0.00395548	0.0259121	0.878674	0.999914	NA
IL_4	PGAM1	ivw	3	-0.0413198	0.0236332	0.0803981	0.861471	NA
IL_4	HMOX1	ivw	4	0.0232029	0.0286539	0.418075	0.994761	NA
IL_4	ITIH4	ivw	13	0.00773296	0.0140359	0.581673	0.999914	NA
IL_4	CD7	ivw	2	-0.00505704	0.0305574	0.868556	0.999914	NA
IL_4	MYLK4	ivw	5	-0.0198709	0.0184053	0.280308	0.974247	NA
IL_4	ZNF234	ivw	5	0.0384323	0.0183246	0.0359667	0.765106	Sufficient
IL_4	PIAS2	ivw	8	-0.0301917	0.0204014	0.138905	0.921079	NA
IL_4	CPM	ivw	2	-0.0447392	0.0715791	0.53195	0.999914	NA
IL_4	TMEM65	ivw	2	0.0289573	0.0713486	0.684848	0.999914	NA
IL_4	RP11-728F11.4	ivw	4	-0.0193562	0.0220486	0.380005	0.992152	NA
IL_4	SMG1	ivw	2	-0.00924172	0.080387	0.908473	0.999914	NA
IL_4	IGHV3-33	ivw	2	-0.0828872	0.0855795	0.332775	0.983993	NA
IL_4	PSRC1	ivw	10	-0.00456639	0.0135745	0.736573	0.999914	NA
IL_4	UNC93B1	ivw	3	0.0599008	0.0378596	0.113608	0.901474	NA
IL_4	GLRX	ivw	5	-0.00396658	0.0204493	0.846198	0.999914	NA
IL_4	RPL29	ivw	2	-0.0831823	0.0533406	0.118888	0.906159	NA
IL_4	SOX4	ivw	6	-0.0415856	0.0400867	0.299554	0.978689	NA
IL_4	CLCN1	ivw	6	0.00310808	0.0208381	0.881432	0.999914	NA
IL_4	KLHL21	ivw	2	-0.0343385	0.0580951	0.554471	0.999914	NA
IL_4	DAB2	ivw	10	-0.00432037	0.0121401	0.721934	0.999914	NA
IL_4	PELI1	ivw	4	0.0300749	0.0252923	0.234404	0.963116	NA
IL_4	GLTSCR2	ivw	6	0.0265208	0.0173976	0.12741	0.912618	NA
IL_4	USP6	ivw	3	-0.00684779	0.0412073	0.868016	0.999914	NA
IL_4	C12orf4	ivw	3	0.0113207	0.0300208	0.706103	0.999914	NA
IL_4	SH3BP4	ivw	3	0.0481203	0.0575193	0.402821	0.993396	NA
IL_4	CLN3	ivw	4	-0.0324577	0.0292044	0.266399	0.970925	NA
IL_4	PGAP2	ivw	3	0.000714555	0.0516557	0.988963	0.999914	NA
IL_4	DFFA	ivw	5	-0.000809408	0.0211176	0.969426	0.999914	NA
IL_4	ALDH2	ivw	7	-0.0115083	0.0188185	0.54084	0.999914	NA
IL_4	NPEPL1	ivw	4	-0.0196571	0.0219316	0.370098	0.990795	NA
IL_4	TOR1B	ivw	4	0.00446175	0.0320493	0.88928	0.999914	NA
IL_4	TMEM209	ivw	3	-0.0436029	0.04113	0.289089	0.975748	NA
IL_4	MTRF1L	ivw	9	-0.00355762	0.0123869	0.773953	0.999914	NA
IL_4	TRAV26-2	ivw	5	0.0165628	0.0213379	0.437622	0.996135	NA
IL_4	CLDN7	ivw	4	0.0263442	0.054674	0.629918	0.999914	NA
IL_4	SLC46A2	ivw	10	-0.00706064	0.0154951	0.648628	0.999914	NA
IL_4	AC006465.3	ivw	3	-0.0335777	0.0354267	0.343227	0.985637	NA
IL_4	NAA16	ivw	3	0.0187394	0.0345101	0.58712	0.999914	NA
IL_4	ATP13A4	ivw	3	-0.0432462	0.0465509	0.352885	0.987604	NA
IL_4	HSD17B1P1	ivw	2	0.0665466	0.0676649	0.325375	0.982665	NA
IL_4	SCN5A	ivw	2	0.0580704	0.0449011	0.195908	0.948031	NA
IL_4	NDUFA2	ivw	6	0.0347327	0.0427805	0.41686	0.994761	NA
IL_4	HBQ1	ivw	5	-0.0264711	0.0229267	0.248255	0.966985	NA
IL_4	ZNF320	ivw	5	0.00486527	0.0216659	0.822322	0.999914	NA
IL_4	CYB5A	ivw	6	0.0689293	0.0252796	0.00639763	0.52261	Sufficient
IL_4	NCK2	ivw	3	0.0172981	0.0455784	0.704298	0.999914	NA
IL_4	C7orf29	ivw	5	0.0194678	0.0169597	0.251014	0.967747	NA
IL_4	GSTM2	ivw	10	0.0132052	0.0133291	0.321829	0.982132	NA
IL_4	JHDM1D	ivw	3	-0.0118154	0.0317013	0.709365	0.999914	NA
IL_4	KLF9	ivw	2	0.093617	0.0345101	0.00667288	0.527725	Sufficient
IL_4	ZNF438	ivw	5	-0.0497798	0.0544286	0.360407	0.989128	NA
IL_4	CBLL1	ivw	2	-0.0077263	0.0540097	0.886248	0.999914	NA
IL_4	ENG	ivw	3	-0.0229183	0.01851	0.215657	0.955872	NA
IL_4	SECISBP2	ivw	7	0.021037	0.0284797	0.460109	0.998204	NA
IL_4	ADAM17	ivw	3	0.0136867	0.0287664	0.634227	0.999914	NA
IL_4	VNN2	ivw	16	0.00332513	0.00853833	0.696954	0.999914	NA
IL_4	ABCC1	ivw	5	0.0455037	0.0285289	0.110712	0.898501	NA
IL_4	MAN2C1	ivw	17	-0.000688845	0.00857143	0.935947	0.999914	NA
IL_4	CTC-429P9.1	ivw	2	0.0501015	0.0566135	0.376171	0.991754	NA
IL_4	LY75	ivw	15	-0.0341573	0.015307	0.0256495	0.719766	Sufficient
IL_4	STARD3NL	ivw	4	-0.0266985	0.0529638	0.614198	0.999914	NA
IL_4	MANEA	ivw	18	0.0160076	0.0105702	0.129923	0.91491	NA
IL_4	KIF5B	ivw	2	0.0179413	0.0221998	0.418989	0.994898	NA
IL_4	ERV3-1	ivw	15	0.00386468	0.0063906	0.545349	0.999914	NA
IL_4	HCG4P7	ivw	7	0.00585056	0.025341	0.817413	0.999914	NA
IL_4	AC016735.1	ivw	5	0.0232317	0.0444313	0.601066	0.999914	NA
IL_4	CA6	ivw	5	-0.0274954	0.0193088	0.154452	0.929403	NA
IL_4	CTD-2331H12.7	ivw	2	-0.0674267	0.103786	0.515905	0.999914	NA
IL_4	PSMD2	ivw	2	-0.00157269	0.0260223	0.951808	0.999914	NA
IL_4	CCNJL	ivw	2	-0.0586927	0.0483528	0.224808	0.959754	NA
IL_4	ZNF215	ivw	5	-0.0191543	0.0171565	0.264232	0.970475	NA
IL_4	FCRLA	ivw	4	0.0255534	0.044237	0.563503	0.999914	NA
IL_4	RPL32P1	ivw	3	-0.0802245	0.0493766	0.104217	0.890571	NA
IL_4	BCKDHA	ivw	2	-0.00879629	0.0269869	0.744465	0.999914	NA
IL_4	MAP3K10	ivw	3	-0.0418422	0.0471393	0.37474	0.991616	NA
IL_4	TRPV4	ivw	2	0.0534608	0.0328698	0.103856	0.890133	NA
IL_4	UBQLNL	ivw	11	-0.0160611	0.0122208	0.188764	0.946224	NA
IL_4	WIPI1	ivw	10	0.00678131	0.00920568	0.461339	0.998366	NA
IL_4	RNF216	ivw	4	0.0569367	0.0323253	0.0781765	0.857703	NA
IL_4	RPP38	ivw	2	-0.0214002	0.0411527	0.603051	0.999914	NA
IL_4	PRDM15	ivw	7	0.00436641	0.0168723	0.795796	0.999914	NA
IL_4	7SK	ivw	3	0.00618488	0.0758797	0.935037	0.999914	NA
IL_4	TNFAIP8L1	ivw	2	-0.00103722	0.108761	0.992391	0.999914	NA
IL_4	RP1-153P14.3	ivw	7	-0.0122126	0.0152931	0.424542	0.995481	NA
IL_4	AC093162.5	ivw	3	0.000360628	0.0312384	0.990789	0.999914	NA
IL_4	TNFRSF4	ivw	3	0.00565853	0.0284239	0.842203	0.999914	NA
IL_4	KLHL24	ivw	3	0.00378553	0.0273241	0.889812	0.999914	NA
IL_4	MED6	ivw	4	-0.0556892	0.0271247	0.0400646	0.777858	Sufficient
IL_4	WBP4	ivw	3	0.00791094	0.0214592	0.712389	0.999914	NA
IL_4	CSTF3	ivw	2	0.0172437	0.0409241	0.673494	0.999914	NA
IL_4	FAM22E	ivw	3	0.00429653	0.042041	0.918599	0.999914	NA
IL_4	C7orf53	ivw	9	0.00405537	0.0180938	0.822655	0.999914	NA
IL_4	ZHX2	ivw	5	-0.0130827	0.0176034	0.457365	0.99792	NA
IL_4	SH3BP1	ivw	7	-0.0017447	0.0169578	0.918054	0.999914	NA
IL_4	ADAMTS5	ivw	4	-0.0850239	0.0518285	0.100904	0.886838	NA
IL_4	KCTD12	ivw	5	0.00326258	0.0185725	0.860555	0.999914	NA
IL_4	ANAPC5	ivw	2	-0.0177824	0.0306158	0.561359	0.999914	NA
IL_4	HIATL2	ivw	3	-0.027713	0.0366943	0.450105	0.99725	NA
IL_4	MRPL14	ivw	3	-0.00110443	0.0183065	0.951893	0.999914	NA
IL_4	BECN1	ivw	4	-0.0236648	0.015765	0.133331	0.917288	NA
IL_4	PLEKHH2	ivw	9	-0.0131282	0.0204754	0.521414	0.999914	NA
IL_4	YWHAQ	ivw	2	0.0413974	0.0355409	0.244108	0.965215	NA
IL_4	SCYL3	ivw	3	0.0137974	0.0293897	0.638738	0.999914	NA
IL_4	TMEM98	ivw	3	0.0752417	0.0361978	0.0376514	0.768693	Sufficient
IL_4	NANP	ivw	11	0.00823409	0.0200186	0.680836	0.999914	NA
IL_4	CTC-459F4.3	ivw	4	0.00385247	0.0194468	0.842965	0.999914	NA
IL_4	C15orf57	ivw	11	-0.0131806	0.015743	0.402459	0.993396	NA
IL_4	PCCB	ivw	14	-0.0095212	0.0198773	0.631939	0.999914	NA
IL_4	ZMAT4	ivw	4	0.00774854	0.0418951	0.853267	0.999914	NA
IL_4	CPED1	ivw	9	0.0247259	0.0285306	0.386137	0.992457	NA
IL_4	NEAT1	ivw	2	-0.0145934	0.0386285	0.705589	0.999914	NA
IL_4	XRN2	ivw	12	0.00161636	0.0124594	0.896779	0.999914	NA
IL_4	ANKRD28	ivw	4	0.00635094	0.0199217	0.749882	0.999914	NA
IL_4	L3MBTL2	ivw	8	-0.00446223	0.019082	0.815105	0.999914	NA
IL_4	AC007278.2	ivw	2	0.0124812	0.0225506	0.579939	0.999914	NA
IL_4	PAG1	ivw	2	-0.019838	0.0276102	0.472447	0.998544	NA
IL_4	MYC	ivw	3	-0.137406	0.0653956	0.0356273	0.764439	Sufficient
IL_4	GBA2	ivw	16	0.0219978	0.0127267	0.0839022	0.865924	NA
IL_4	MCTP2	ivw	6	-0.0122797	0.0205178	0.549512	0.999914	NA
IL_4	PAQR8	ivw	18	0.00260435	0.00937165	0.781092	0.999914	NA
IL_4	RSU1	ivw	12	-0.00714339	0.0130498	0.584108	0.999914	NA
IL_4	RP11-617D20.1	ivw	6	0.0150831	0.0132108	0.253569	0.968461	NA
IL_4	MRPS16	ivw	3	-0.0789857	0.0347918	0.0231931	0.707692	Sufficient
IL_4	RP11-44F14.8	ivw	5	0.0114197	0.0177501	0.51999	0.999914	NA
IL_4	EIF4EBP2	ivw	5	0.00801498	0.0330072	0.808141	0.999914	NA
IL_4	SCPEP1	ivw	2	0.0893134	0.0688191	0.194356	0.947707	NA
IL_4	INSR	ivw	4	-0.0353418	0.0633648	0.577015	0.999914	NA
IL_4	TPO	ivw	2	-0.0188797	0.0511135	0.711853	0.999914	NA
IL_4	JUP	ivw	16	-0.00233442	0.00721862	0.746401	0.999914	NA
IL_4	MACROD2	ivw	2	0.0564581	0.0618128	0.361047	0.989522	NA
IL_4	FAM32A	ivw	3	-0.0454852	0.0668063	0.495965	0.999047	NA
IL_4	SGCB	ivw	3	-0.0352496	0.0366386	0.336004	0.984391	NA
IL_4	CCT5	ivw	3	-0.00104524	0.0238538	0.965049	0.999914	NA
IL_4	TMEM63B	ivw	3	0.0114471	0.0525265	0.827484	0.999914	NA
IL_4	PIP5K1B	ivw	4	-0.0264948	0.0365534	0.46856	0.998544	NA
IL_4	TMEM71	ivw	8	-0.0312815	0.0246861	0.205094	0.951421	NA
IL_4	VAC14	ivw	2	0.0259115	0.0743129	0.727329	0.999914	NA
IL_4	CTSH	ivw	7	-0.00446581	0.0147138	0.7615	0.999914	NA
IL_4	TTC12	ivw	14	-0.00666584	0.0127245	0.600377	0.999914	NA
IL_4	VCL	ivw	8	0.00535019	0.0159382	0.73711	0.999914	NA
IL_4	HMGN1	ivw	8	0.0227743	0.0136403	0.0949918	0.880597	NA
IL_4	IL24	ivw	2	-0.00479125	0.0439419	0.913174	0.999914	NA
IL_4	STEAP3	ivw	13	-0.00627435	0.0108018	0.561335	0.999914	NA
IL_4	SNX32	ivw	5	-0.0105901	0.0198678	0.594015	0.999914	NA
IL_4	KB-1507C5.2	ivw	2	-0.00347866	0.0279804	0.901058	0.999914	NA
IL_4	ARHGAP11A	ivw	3	0.00646825	0.0247616	0.793922	0.999914	NA
IL_4	NT5DC2	ivw	18	-0.00840144	0.0151278	0.578646	0.999914	NA
IL_4	OXLD1	ivw	8	-0.0122428	0.0114269	0.28399	0.974905	NA
IL_4	TRBV6-1	ivw	5	0.00886639	0.0216824	0.682598	0.999914	NA
IL_4	ZNF329	ivw	6	-0.0152536	0.0306862	0.619132	0.999914	NA
IL_4	CYP4F3	ivw	5	-0.00518178	0.0158159	0.743191	0.999914	NA
IL_4	RIMS3	ivw	8	-0.0092196	0.0154019	0.549438	0.999914	NA
IL_4	C5orf22	ivw	3	0.00312486	0.0459489	0.94578	0.999914	NA
IL_4	GTF2I	ivw	3	0.0374661	0.0192234	0.0512973	0.810379	NA
IL_4	TRMT10A	ivw	2	0.0497502	0.0806297	0.537221	0.999914	NA
IL_4	LMNB1	ivw	2	0.0279124	0.0409847	0.495843	0.999004	NA
IL_4	HMGN4	ivw	12	-0.00562897	0.0110571	0.610693	0.999914	NA
IL_4	RPL13A	ivw	5	-0.00434264	0.0144854	0.764334	0.999914	NA
IL_4	PNMAL2	ivw	4	-0.0424953	0.0171469	0.0132007	0.63002	Sufficient
IL_4	DAD1	ivw	7	-0.00247428	0.0205322	0.904081	0.999914	NA
IL_4	ERGIC2	ivw	2	0.0311175	0.0377223	0.409422	0.994215	NA
IL_4	OCM	ivw	6	-0.00265872	0.0232098	0.908801	0.999914	NA
IL_4	RP11-696N14.1	ivw	4	-0.0105245	0.0198554	0.596071	0.999914	NA
IL_4	AL133216.1	ivw	2	-0.0279888	0.0616547	0.649857	0.999914	NA
IL_4	SIN3B	ivw	4	0.00224669	0.024288	0.926299	0.999914	NA
IL_4	PAPLN	ivw	3	0.000343609	0.0344216	0.992035	0.999914	NA
IL_4	CAMKMT	ivw	4	-0.0312998	0.0307313	0.30844	0.979912	NA
IL_4	RP11-18I14.10	ivw	3	-0.0127587	0.0398858	0.749059	0.999914	NA
IL_4	TPGS1	ivw	3	-0.0272504	0.0443732	0.539137	0.999914	NA
IL_4	RP11-320N21.1	ivw	3	-0.0333081	0.028493	0.242407	0.964716	NA
IL_4	AF001548.6	ivw	4	0.0244214	0.0212965	0.251493	0.967935	NA
IL_4	RP11-383F6.1	ivw	2	-0.0752683	0.0700472	0.282582	0.974389	NA
IL_4	PCDHGA10	ivw	2	0.0686095	0.0666675	0.303419	0.978988	NA
IL_4	KIF5C	ivw	2	0.00825726	0.0621274	0.894266	0.999914	NA
IL_4	EFCAB1	ivw	2	-0.00154338	0.0352856	0.965112	0.999914	NA
IL_4	RP5-1022P6.3	ivw	2	-0.0309399	0.0523695	0.554655	0.999914	NA
IL_4	CTD-2313J17.5	ivw	2	0.0254958	0.0883503	0.772906	0.999914	NA
IL_4	IGKV2-29	ivw	2	0.000404842	0.0337954	0.990442	0.999914	NA
IL_4	CTD-2245O6.1	ivw	5	-0.0453318	0.037117	0.221965	0.958863	NA
IL_4	AC008074.3	ivw	2	-0.0238573	0.0215427	0.268101	0.971372	NA
IL_4	RHNO1	ivw	6	0.0121682	0.0179249	0.497234	0.999172	NA
IL_4	PDCL3P4	ivw	3	0.1004	0.048025	0.0365657	0.766068	Sufficient
IL_4	SLC25A12	ivw	3	0.0251107	0.0647138	0.697996	0.999914	NA
IL_4	MRPS33	ivw	4	0.0287102	0.0216324	0.184447	0.944801	NA
IL_4	GINM1	ivw	6	-0.0266136	0.0163837	0.104291	0.890864	NA
IL_4	MFHAS1	ivw	7	-0.00124195	0.0194	0.948956	0.999914	NA
IL_4	GTF2IRD2B	ivw	4	0.0491033	0.0430816	0.25438	0.968589	NA
IL_4	SMIM14	ivw	4	0.0483747	0.0378868	0.201665	0.949931	NA
IL_4	SAP30L	ivw	3	-0.035053	0.0346688	0.311977	0.980568	NA
IL_4	RP11-127L20.6	ivw	5	0.0183667	0.019243	0.339851	0.985338	NA
IL_4	MAP4K5	ivw	3	-0.125758	0.0600975	0.0363872	0.765756	Sufficient
IL_4	SETBP1	ivw	2	0.0300881	0.0619945	0.627439	0.999914	NA
IL_4	RNF13	ivw	6	0.00944575	0.0205996	0.646564	0.999914	NA
IL_4	NDUFAF7	ivw	2	-0.00416518	0.0294468	0.887516	0.999914	NA
IL_4	RP11-879F14.2	ivw	2	-0.00444979	0.0350376	0.89894	0.999914	NA
IL_4	MATK	ivw	2	-0.00995455	0.0492841	0.83993	0.999914	NA
IL_4	LRRC3	ivw	3	-0.0329874	0.0252111	0.190722	0.946956	NA
IL_4	PARP12	ivw	3	0.0635736	0.0900653	0.480275	0.998544	NA
IL_4	AFMID	ivw	2	0.0054531	0.0442012	0.901814	0.999914	NA
IL_4	TRAV8-2	ivw	3	-0.0274241	0.067521	0.684627	0.999914	NA
IL_4	MPST	ivw	3	0.00892336	0.0514914	0.862417	0.999914	NA
IL_4	SUCNR1	ivw	2	0.0166834	0.0617167	0.786913	0.999914	NA
IL_4	EMC9	ivw	2	-0.000780261	0.029818	0.979124	0.999914	NA
IL_4	TXNRD1	ivw	2	0.0199999	0.0307189	0.515006	0.999914	NA
IL_4	CCR1	ivw	17	0.0142933	0.0107949	0.185474	0.94527	NA
IL_4	MAP3K12	ivw	4	-0.0278179	0.0337576	0.409913	0.994215	NA
IL_4	TPTE2P5	ivw	2	0.0637345	0.0521224	0.221411	0.958546	NA
IL_4	COX19	ivw	2	-0.0103352	0.0240443	0.667314	0.999914	NA
IL_4	RP13-93L13.1	ivw	3	0.00361438	0.0271014	0.893905	0.999914	NA
IL_4	MTFMT	ivw	3	0.00222178	0.0753659	0.976482	0.999914	NA
IL_4	CRHR1-IT1	ivw	19	0.000315774	0.00933846	0.973025	0.999914	NA
IL_4	ATG4B	ivw	4	0.030683	0.0311235	0.324208	0.982616	NA
IL_4	TSPAN10	ivw	2	-0.0122984	0.0339607	0.717252	0.999914	NA
IL_4	DHRS9	ivw	6	0.0137289	0.0200961	0.494503	0.998872	NA
IL_4	TRAPPC6A	ivw	4	-0.0282089	0.0217443	0.194526	0.947707	NA
IL_4	MDM1	ivw	7	-0.0402447	0.046023	0.381875	0.992358	NA
IL_4	KIAA1841	ivw	23	-0.0247424	0.0102286	0.0155661	0.650584	Sufficient
IL_4	WIPI2	ivw	11	0.0230944	0.0178289	0.195205	0.947905	NA
IL_4	MFSD11	ivw	2	-0.0110395	0.0487961	0.821017	0.999914	NA
IL_4	IQGAP2	ivw	13	-0.00104927	0.0114447	0.926951	0.999914	NA
IL_4	TRMT10B	ivw	7	-0.0165611	0.0189664	0.382564	0.992392	NA
IL_4	ERP27	ivw	13	0.00955682	0.00953976	0.316446	0.981149	NA
IL_4	TRPM6	ivw	4	-0.0343506	0.0185478	0.0640253	0.83531	NA
IL_4	SPTLC3	ivw	3	0.0663029	0.0525977	0.207464	0.952527	NA
IL_4	ADAP1	ivw	10	-0.00283799	0.0168467	0.866222	0.999914	NA
IL_4	METAP2	ivw	2	-0.00526134	0.0224324	0.814564	0.999914	NA
IL_4	ALG11	ivw	3	-0.0247993	0.0285482	0.385022	0.992457	NA
IL_4	WDR67	ivw	2	-0.0120972	0.0382729	0.751943	0.999914	NA
IL_4	KCNRG	ivw	2	-0.0138355	0.0462155	0.764658	0.999914	NA
IL_4	AIM1	ivw	3	0.0394207	0.036811	0.284217	0.974905	NA
IL_4	CTPS1	ivw	8	0.00308359	0.016366	0.850552	0.999914	NA
IL_4	TNIK	ivw	5	-0.0229334	0.0308594	0.457386	0.99792	NA
IL_4	DMXL2	ivw	2	-0.0262221	0.0324749	0.419402	0.994919	NA
IL_4	RP11-401P9.4	ivw	3	-0.0770407	0.0572886	0.178696	0.942914	NA
IL_4	RALGPS1	ivw	14	0.00517106	0.0115868	0.655388	0.999914	NA
IL_4	COPZ2	ivw	4	-0.00169946	0.0275603	0.950831	0.999914	NA
IL_4	ADHFE1	ivw	25	0.013585	0.00760523	0.0740548	0.854307	NA
IL_4	GATAD1	ivw	3	0.0020632	0.0363161	0.954695	0.999914	NA
IL_4	SLC25A24	ivw	10	-0.0108438	0.0153445	0.479756	0.998544	NA
IL_4	PRKXP1	ivw	10	-0.00638216	0.0165393	0.699587	0.999914	NA
IL_4	NSFL1C	ivw	13	-0.00463079	0.0109102	0.671242	0.999914	NA
IL_4	PRDX3	ivw	2	-0.0384034	0.0317579	0.226565	0.9604	NA
IL_4	TOM1	ivw	16	-0.00350438	0.010231	0.731956	0.999914	NA
IL_4	MSH5	ivw	2	-0.110589	0.0720204	0.124655	0.910863	NA
IL_4	USP10	ivw	2	0.0424396	0.0564821	0.452424	0.997719	NA
IL_4	RBM20	ivw	2	-0.048419	0.0537718	0.367879	0.99063	NA
IL_4	ARHGAP44	ivw	3	-0.0314934	0.055896	0.573143	0.999914	NA
IL_4	CCDC157	ivw	3	-0.00386005	0.0371082	0.917152	0.999914	NA
IL_4	DTX3L	ivw	3	0.0216062	0.0262664	0.410746	0.994215	NA
IL_4	NPIP	ivw	13	0.00290833	0.0152152	0.848411	0.999914	NA
IL_4	PMS2P3	ivw	5	-0.0130215	0.0172985	0.4516	0.997632	NA
IL_4	SLC24A4	ivw	13	-0.000382236	0.0124405	0.975489	0.999914	NA
IL_4	ARHGAP26	ivw	3	-0.0484489	0.0722116	0.502266	0.999631	NA
IL_4	C6orf62	ivw	7	-0.00131521	0.0207371	0.94943	0.999914	NA
IL_4	C6orf48	ivw	5	-0.0169226	0.0380795	0.656752	0.999914	NA
IL_4	SPIB	ivw	8	0.0163809	0.0175485	0.35058	0.987157	NA
IL_4	SCNN1D	ivw	2	-0.0332121	0.0608338	0.585101	0.999914	NA
IL_4	PTAR1	ivw	3	-0.0289563	0.0416022	0.486411	0.998544	NA
IL_4	AP3M1	ivw	5	0.00223757	0.0213127	0.916386	0.999914	NA
IL_4	CLOCK	ivw	3	-0.035819	0.0480685	0.456171	0.997888	NA
IL_4	RP11-730A19.5	ivw	2	-0.0550502	0.0514609	0.284733	0.974905	NA
IL_4	ZFAND1	ivw	2	-0.00976504	0.0259818	0.707034	0.999914	NA
IL_4	ZBTB4	ivw	2	-0.00644045	0.0465138	0.889875	0.999914	NA
IL_4	AL513344.1	ivw	2	0.108952	0.0466644	0.0195536	0.681275	Sufficient
IL_4	DCAKD	ivw	9	-0.00300563	0.0112579	0.789485	0.999914	NA
IL_4	SLC7A1	ivw	8	-0.0252549	0.0198196	0.202578	0.950015	NA
IL_4	HHAT	ivw	2	0.016321	0.03998	0.683106	0.999914	NA
IL_4	RAB5A	ivw	4	-0.0216272	0.0288682	0.453755	0.997789	NA
IL_4	H6PD	ivw	9	-0.0073662	0.010385	0.478133	0.998544	NA
IL_4	PEX7	ivw	2	0.00756484	0.0286221	0.791548	0.999914	NA
IL_4	GOLGA8N	ivw	2	-0.0135006	0.0719685	0.851198	0.999914	NA
IL_4	SDCCAG8	ivw	7	0.00309015	0.0212795	0.884539	0.999914	NA
IL_4	UBA7	ivw	20	-0.00478674	0.0100918	0.635272	0.999914	NA
IL_4	ZSCAN18	ivw	5	-0.00897159	0.0238708	0.707036	0.999914	NA
IL_4	VPREB3	ivw	2	-0.0177632	0.0329195	0.589476	0.999914	NA
IL_4	TESK2	ivw	3	-0.000951367	0.0211381	0.964102	0.999914	NA
IL_4	NPM2	ivw	2	0.00120409	0.051155	0.981221	0.999914	NA
IL_4	PRKAR2A	ivw	3	-0.0965021	0.0446052	0.030505	0.74393	Sufficient
IL_4	CRYGS	ivw	3	0.0192879	0.0380024	0.611773	0.999914	NA
IL_4	COPG1	ivw	3	-0.0316349	0.0386198	0.412709	0.994221	NA
IL_4	AC007879.7	ivw	2	-0.0406826	0.0582914	0.485229	0.998544	NA
IL_4	LTN1	ivw	3	0.0675257	0.0414862	0.103596	0.889722	NA
IL_4	GGT1	ivw	3	0.00844902	0.0310361	0.785444	0.999914	NA
IL_4	TRIB1	ivw	2	-0.151146	0.0869193	0.0820474	0.863728	NA
IL_4	COQ5	ivw	19	-0.00557164	0.00800894	0.486631	0.998544	NA
IL_4	MPI	ivw	3	-0.0234956	0.0193905	0.225624	0.960126	NA
IL_4	N4BP2	ivw	11	-0.0377609	0.0149989	0.0118163	0.60974	Sufficient
IL_4	RNASEL	ivw	4	0.0203493	0.0196038	0.299257	0.978689	NA
IL_4	SH3RF1	ivw	2	-0.00126991	0.0250684	0.959598	0.999914	NA
IL_4	F2R	ivw	5	-0.00121462	0.0228716	0.957648	0.999914	NA
IL_4	GNE	ivw	4	-0.00973857	0.0421256	0.817175	0.999914	NA
IL_4	KDM6B	ivw	3	-0.103839	0.0448471	0.0205917	0.689092	Sufficient
IL_4	IFNLR1	ivw	3	-0.0171962	0.0253443	0.497452	0.999172	NA
IL_4	CSMD1	ivw	4	-0.0111235	0.0361506	0.758311	0.999914	NA
IL_4	BTN3A2	ivw	25	0.0196509	0.00790397	0.0129111	0.624885	Sufficient
IL_4	PRKCB	ivw	10	0.00860044	0.011302	0.446678	0.996597	NA
IL_4	RP11-404F10.2	ivw	2	-0.057186	0.0560379	0.307497	0.979698	NA
IL_4	TUBBP5	ivw	2	-0.0176829	0.0233759	0.449374	0.997047	NA
IL_4	ZNF23	ivw	8	0.0148556	0.0222442	0.504236	0.999662	NA
IL_4	RNY3P8	ivw	4	0.0196385	0.0318234	0.537164	0.999914	NA
IL_4	NR2C1	ivw	2	0.00225311	0.0376434	0.952272	0.999914	NA
IL_4	LINC00680	ivw	6	0.0138193	0.0128917	0.283744	0.974905	NA
IL_4	C17orf76-AS1	ivw	3	-0.0536193	0.0238593	0.0246203	0.714966	Sufficient
IL_4	EIF4A3	ivw	4	-0.037191	0.0357721	0.298495	0.978324	NA
IL_4	ATP13A2	ivw	2	0.000774531	0.0695913	0.99112	0.999914	NA
IL_4	FOXN2	ivw	5	0.0100458	0.0141974	0.479207	0.998544	NA
IL_4	IGHV1-8	ivw	2	-0.0579089	0.0847143	0.494242	0.998872	NA
IL_4	MOB3C	ivw	8	-0.00141041	0.0216322	0.948015	0.999914	NA
IL_4	SAMD4B	ivw	2	0.0105624	0.0417866	0.800445	0.999914	NA
IL_4	RP11-307E17.8	ivw	3	-0.0216017	0.0221092	0.328547	0.983441	NA
IL_4	FIBP	ivw	3	-0.0234813	0.0240096	0.328076	0.98327	NA
IL_4	IL18BP	ivw	4	-0.0766266	0.0406648	0.0595182	0.829326	NA
IL_4	NLRC3	ivw	7	-0.00413656	0.0114199	0.717185	0.999914	NA
IL_4	ST3GAL1	ivw	9	0.00443526	0.0185383	0.810913	0.999914	NA
IL_4	RCN2	ivw	3	0.00913786	0.0430159	0.831772	0.999914	NA
IL_4	EIF2S2P3	ivw	2	-0.00238922	0.0369185	0.9484	0.999914	NA
IL_4	RP11-598F7.3	ivw	4	-0.0308549	0.0375452	0.411187	0.994221	NA
IL_4	IFRD1	ivw	11	-0.0200381	0.0113913	0.0785657	0.858204	NA
IL_4	RFPL3S	ivw	4	0.0117475	0.0309191	0.703988	0.999914	NA
IL_4	ABCC10	ivw	2	0.0716869	0.0836851	0.391651	0.992703	NA
IL_4	AOAH	ivw	15	-0.00118222	0.00983274	0.904298	0.999914	NA
IL_4	RP11-484L8.1	ivw	3	-0.038164	0.0572639	0.505118	0.999662	NA
IL_4	GPC1	ivw	2	0.00832548	0.0462922	0.857273	0.999914	NA
IL_4	RAB40C	ivw	2	0.0178996	0.0166956	0.283669	0.974905	NA
IL_4	LRRFIP2	ivw	9	0.0113143	0.0167028	0.498159	0.999222	NA
IL_4	TRAPPC8	ivw	2	-0.0497223	0.0385614	0.197248	0.948341	NA
IL_4	C1QL3	ivw	2	0.0293055	0.0176511	0.0968625	0.88251	NA
IL_4	RP11-497H17.1	ivw	3	-0.00664748	0.0133282	0.617955	0.999914	NA
IL_4	AC006369.2	ivw	5	-0.00376079	0.0168686	0.823578	0.999914	NA
IL_4	ANK1	ivw	3	0.0438467	0.0578695	0.448641	0.996948	NA
IL_4	RP11-705C15.3	ivw	3	0.00318407	0.0551196	0.953934	0.999914	NA
IL_4	SSR3	ivw	3	-0.0130868	0.0440691	0.766496	0.999914	NA
IL_4	PKD2	ivw	7	-0.0123394	0.0156279	0.429777	0.996135	NA
IL_4	LZTS1	ivw	6	-0.0230009	0.0202607	0.256273	0.968969	NA
IL_4	AC008746.12	ivw	2	-0.0141617	0.0196307	0.470661	0.998544	NA
IL_4	MAPK3	ivw	13	-0.0100014	0.0122589	0.414588	0.994223	NA
IL_4	RBM23	ivw	6	-0.00798261	0.0148863	0.591793	0.999914	NA
IL_4	AC127904.2	ivw	6	0.00545429	0.022462	0.808143	0.999914	NA
IL_4	S100B	ivw	10	-0.0151289	0.0104698	0.148456	0.926066	NA
IL_4	CYB5B	ivw	6	-0.00237554	0.0260202	0.927257	0.999914	NA
IL_4	RP11-18F14.2	ivw	3	-0.0750653	0.0493683	0.128382	0.913346	NA
IL_4	ZNF302	ivw	3	-0.0143262	0.0175445	0.414178	0.994221	NA
IL_4	LYRM4	ivw	15	0.000699035	0.00892751	0.937588	0.999914	NA
IL_4	U4	ivw	4	-0.0761951	0.0382127	0.0461547	0.796869	Sufficient
IL_4	PLIN2	ivw	10	-0.00807457	0.0123834	0.51437	0.999914	NA
IL_4	EPHX2	ivw	16	0.0154312	0.0100985	0.126497	0.911654	NA
IL_4	LRP3	ivw	9	-0.003919	0.0160446	0.807031	0.999914	NA
IL_4	DNPEP	ivw	2	-0.0210277	0.0472545	0.656328	0.999914	NA
IL_4	GOLGA7B	ivw	2	-0.02914	0.0378513	0.441387	0.996135	NA
IL_4	TCEB3	ivw	3	0.0102222	0.0177666	0.565048	0.999914	NA
IL_4	FGGY	ivw	10	-0.00157901	0.0185743	0.932253	0.999914	NA
IL_4	QRICH2	ivw	2	0.00751639	0.0417255	0.857043	0.999914	NA
IL_4	RP11-153A23.6	ivw	7	-0.0494111	0.0233506	0.03434	0.758194	Sufficient
IL_4	TRPT1	ivw	4	0.00151777	0.0178439	0.932215	0.999914	NA
IL_4	AC016753.7	ivw	3	-0.0144218	0.021679	0.505895	0.999662	NA
IL_4	EVL	ivw	3	-0.0289673	0.0505067	0.566284	0.999914	NA
IL_4	EFR3B	ivw	2	0.0257795	0.0844863	0.760266	0.999914	NA
IL_4	NCF4	ivw	3	-0.0744982	0.0612711	0.224031	0.95943	NA
IL_4	C3orf14	ivw	3	0.0212152	0.0652381	0.745032	0.999914	NA
IL_4	SLC11A1	ivw	13	-0.0241089	0.0110623	0.0293045	0.738021	Sufficient
IL_4	SUPV3L1	ivw	10	0.0183309	0.0157504	0.244489	0.965319	NA
IL_4	PDCD1	ivw	4	-0.0175238	0.0258131	0.49722	0.999172	NA
IL_4	IGLV10-54	ivw	5	-0.00479225	0.0195574	0.806429	0.999914	NA
IL_4	GTF2H5	ivw	14	-0.0103569	0.0143953	0.471854	0.998544	NA
IL_4	PSMC6	ivw	4	-0.00958211	0.0285729	0.737356	0.999914	NA
IL_4	VPS33B	ivw	6	0.00807377	0.0162903	0.620163	0.999914	NA
IL_4	TSEN34	ivw	5	-0.0126761	0.0146294	0.386224	0.992457	NA
IL_4	NDE1	ivw	5	0.0303915	0.0323799	0.34794	0.98687	NA
IL_4	RP11-326C3.2	ivw	3	-0.0539336	0.0358737	0.132728	0.916953	NA
IL_4	RP11-527L4.5	ivw	2	0.0188393	0.057569	0.743481	0.999914	NA
IL_4	EEA1	ivw	2	-0.146115	0.0639739	0.0223729	0.70272	Sufficient
IL_4	AC093642.3	ivw	3	-0.00383225	0.034008	0.910279	0.999914	NA
IL_4	SIK3	ivw	2	-0.0144129	0.0670786	0.829872	0.999914	NA
IL_4	MAP3K9	ivw	2	-0.0227418	0.0349777	0.515575	0.999914	NA
IL_4	CSF3R	ivw	2	0.0766631	0.0842303	0.362738	0.990145	NA
IL_4	STAMBPL1	ivw	6	-0.00584854	0.0234819	0.80331	0.999914	NA
IL_4	PDCD4	ivw	3	-0.00400665	0.0319685	0.900261	0.999914	NA
IL_4	MAPK14	ivw	2	0.0229817	0.0504181	0.648518	0.999914	NA
IL_4	RGS18	ivw	3	-0.0249302	0.038147	0.513416	0.999826	NA
IL_4	RCHY1	ivw	12	-0.0296498	0.0170617	0.0822458	0.864148	NA
IL_4	VMO1	ivw	5	0.0136595	0.0169017	0.41899	0.994898	NA
IL_4	SLC27A3	ivw	2	-0.0369889	0.0515241	0.472822	0.998544	NA
IL_4	GTF3C3	ivw	3	-0.00435134	0.0306393	0.887066	0.999914	NA
IL_4	DAGLB	ivw	13	-0.00691706	0.0143381	0.629504	0.999914	NA
IL_4	AC007228.11	ivw	2	-0.0419209	0.0290542	0.149062	0.926092	NA
IL_4	TMEM107	ivw	12	0.0054528	0.0102934	0.596295	0.999914	NA
IL_4	RUNX3	ivw	2	-0.00484229	0.0734946	0.947468	0.999914	NA
IL_4	MYLIP	ivw	3	0.014391	0.0296155	0.627019	0.999914	NA
IL_4	SUPT4H1	ivw	9	-0.0253518	0.0137168	0.0645693	0.836375	NA
IL_4	BABAM1	ivw	4	0.0119329	0.028322	0.673514	0.999914	NA
IL_4	RP11-62H7.2	ivw	13	-0.00887271	0.0143588	0.536622	0.999914	NA
IL_4	DGKD	ivw	3	-0.0208339	0.0287924	0.469317	0.998544	NA
IL_4	SLC1A7	ivw	9	-0.00333399	0.0175436	0.849277	0.999914	NA
IL_4	IMMT	ivw	12	0.00435086	0.0121425	0.720106	0.999914	NA
IL_4	FAM129B	ivw	5	-0.0497378	0.0314347	0.113591	0.901474	NA
IL_4	CCDC104	ivw	3	0.013353	0.0359224	0.710104	0.999914	NA
IL_4	NUAK1	ivw	5	-0.00408447	0.0246666	0.868482	0.999914	NA
IL_4	CR1L	ivw	2	0.0770272	0.0396894	0.0522887	0.813622	NA
IL_4	TUBGCP4	ivw	6	-0.00071992	0.0246769	0.976726	0.999914	NA
IL_4	SPDYE2L	ivw	6	-0.0127707	0.0240032	0.594697	0.999914	NA
IL_4	CTC-228N24.3	ivw	11	0.0119083	0.0183218	0.515723	0.999914	NA
IL_4	RGP1	ivw	2	-0.0152801	0.0272076	0.574381	0.999914	NA
IL_4	RP11-503G7.2	ivw	7	0.00500895	0.0177089	0.777292	0.999914	NA
IL_4	DHTKD1	ivw	5	0.0318815	0.0309958	0.303679	0.979116	NA
IL_4	C15orf40	ivw	8	0.0316075	0.0213517	0.138786	0.921064	NA
IL_4	PTCRA	ivw	2	-0.00975594	0.0922282	0.915757	0.999914	NA
IL_4	CEP63	ivw	20	-0.00759431	0.0102583	0.459111	0.998174	NA
IL_4	ZNRF1	ivw	2	-0.0175057	0.0380495	0.645461	0.999914	NA
IL_4	MLTK	ivw	7	-0.0327659	0.0181234	0.0706162	0.849269	NA
IL_4	GMDS	ivw	6	0.0129834	0.0268637	0.62888	0.999914	NA
IL_4	SCLT1	ivw	2	0.027363	0.0311506	0.379722	0.992088	NA
IL_4	RHPN1	ivw	2	0.0220927	0.0324147	0.495514	0.999004	NA
IL_4	SPTLC2	ivw	8	0.0164836	0.0152798	0.280684	0.974279	NA
IL_4	CCDC66	ivw	4	-0.0181947	0.0318902	0.568311	0.999914	NA
IL_4	XBP1	ivw	11	0.00515957	0.0120816	0.669335	0.999914	NA
IL_4	TKT	ivw	9	0.0270826	0.0140705	0.054258	0.819208	NA
IL_4	TBC1D4	ivw	10	0.0178898	0.0109992	0.103849	0.890133	NA
IL_4	GSTM1	ivw	17	0.00800016	0.0080254	0.318835	0.98175	NA
IL_4	C8orf42	ivw	3	0.000189868	0.0614126	0.997533	0.999914	NA
IL_4	CCDC117	ivw	3	0.0244955	0.0455474	0.590714	0.999914	NA
IL_4	PCNXL4	ivw	3	0.0509942	0.0317535	0.108287	0.895624	NA
IL_4	RBM15B	ivw	3	-0.0164901	0.0272889	0.545659	0.999914	NA
IL_4	CCDC15	ivw	5	-0.00427558	0.0218373	0.844772	0.999914	NA
IL_4	ALDH8A1	ivw	5	-0.0363425	0.0177428	0.0405307	0.779703	Sufficient
IL_4	TIFAB	ivw	2	-0.0241118	0.0303463	0.426873	0.995846	NA
IL_4	C21orf7	ivw	7	0.0134804	0.0198173	0.496357	0.999114	NA
IL_4	C19orf48	ivw	6	-0.00328308	0.0156992	0.834351	0.999914	NA
IL_4	GCLC	ivw	4	-0.0366499	0.0506363	0.469197	0.998544	NA
IL_4	VOPP1	ivw	4	0.00131264	0.0189145	0.944672	0.999914	NA
IL_4	NPL	ivw	3	0.0243381	0.0453395	0.591407	0.999914	NA
IL_4	MRPL34	ivw	12	-0.0161522	0.0121888	0.185114	0.945159	NA
IL_4	PLCH2	ivw	8	-0.0125814	0.0112604	0.263858	0.970475	NA
IL_4	MTX2	ivw	2	-0.0362795	0.0347902	0.297038	0.977677	NA
IL_4	USP45	ivw	3	-0.0335254	0.041264	0.416528	0.994746	NA
IL_4	DDX55	ivw	9	-0.0035223	0.0236575	0.881643	0.999914	NA
IL_4	TMUB1	ivw	2	-0.160096	0.0969788	0.0987721	0.884503	NA
IL_4	CTC-203F4.2	ivw	2	-0.0114441	0.0610739	0.851362	0.999914	NA
IL_4	CA2	ivw	11	-0.00313792	0.0117302	0.789078	0.999914	NA
IL_4	SVIP	ivw	2	-0.0379976	0.0406315	0.349698	0.987127	NA
IL_4	SLC43A3	ivw	2	0.00573518	0.0508891	0.910269	0.999914	NA
IL_4	AGAP9	ivw	2	0.0705811	0.0364221	0.0526397	0.814829	NA
IL_4	LCP1	ivw	3	-0.00615568	0.0414178	0.88185	0.999914	NA
IL_4	DPY19L3	ivw	2	-0.0325642	0.0301521	0.280143	0.974146	NA
IL_4	CTD-2547L24.4	ivw	3	-0.0322562	0.0915744	0.724658	0.999914	NA
IL_4	TCTEX1D1	ivw	6	-0.00391154	0.0190665	0.837452	0.999914	NA
IL_4	BRD7	ivw	12	0.00662942	0.0131684	0.614659	0.999914	NA
IL_4	COQ10A	ivw	2	0.132382	0.0669189	0.0479017	0.801247	Sufficient
IL_4	RP11-212I21.4	ivw	2	0.0795075	0.0910892	0.382743	0.992394	NA
IL_4	CHI3L1	ivw	9	0.00358043	0.0147904	0.808719	0.999914	NA
IL_4	PET100	ivw	3	0.0302673	0.0232186	0.192377	0.947317	NA
IL_4	RP11-45M22.1	ivw	3	-0.0175428	0.028483	0.537958	0.999914	NA
IL_4	OTUD3	ivw	6	0.0416104	0.0244645	0.088972	0.872999	NA
IL_4	RNF19A	ivw	2	-0.0300763	0.0757511	0.691337	0.999914	NA
IL_4	TADA1	ivw	2	0.0443473	0.0440211	0.313738	0.980665	NA
IL_4	KCNJ15	ivw	8	0.0109154	0.0157081	0.487126	0.998544	NA
IL_4	SNORD14A	ivw	10	0.00743528	0.00897583	0.407463	0.994114	NA
IL_4	UBE2L3	ivw	5	0.0100275	0.0114148	0.379692	0.992088	NA
IL_4	CTD-2562J17.7	ivw	4	-0.0506623	0.0393037	0.197399	0.948341	NA
IL_4	RP11-798G7.6	ivw	3	-0.00895488	0.0324409	0.78252	0.999914	NA
IL_4	LOXHD1	ivw	5	-0.0535103	0.0436639	0.220385	0.957828	NA
IL_4	ZNF79	ivw	4	-0.0251504	0.0163775	0.124619	0.910863	NA
IL_4	ETV6	ivw	2	-0.0636336	0.0589492	0.28038	0.974279	NA
IL_4	FMN1	ivw	10	-0.0291007	0.0294996	0.323899	0.982616	NA
IL_4	CUZD1	ivw	2	0.016573	0.0952662	0.861893	0.999914	NA
IL_4	KIAA0922	ivw	2	0.00547414	0.0285746	0.848076	0.999914	NA
IL_4	RABAC1	ivw	11	0.0198583	0.0162714	0.222297	0.95906	NA
IL_4	C6orf211	ivw	5	-0.00908098	0.0429982	0.832736	0.999914	NA
IL_4	C12orf73	ivw	3	-0.0234762	0.047798	0.623317	0.999914	NA
IL_4	CTD-2196E14.4	ivw	2	0.0414314	0.0291096	0.154653	0.929403	NA
IL_4	MCM6	ivw	8	-0.0334274	0.0217237	0.123865	0.910361	NA
IL_4	IQSEC3	ivw	10	-0.0193373	0.0138726	0.163341	0.934678	NA
IL_4	PHACTR2	ivw	4	0.0530682	0.0299702	0.0766108	0.856744	NA
IL_4	PAX8	ivw	15	0.00104884	0.012903	0.935214	0.999914	NA
IL_4	MX2	ivw	5	-0.100826	0.0379051	0.00781523	0.549992	Sufficient
IL_4	RP11-497H16.4	ivw	2	0.00785202	0.0318136	0.805053	0.999914	NA
IL_4	IMPAD1	ivw	3	0.0812843	0.0689562	0.238485	0.96344	NA
IL_4	ATP5D	ivw	3	0.0244443	0.0250265	0.328698	0.983475	NA
IL_4	ADCY4	ivw	3	0.0104194	0.0859187	0.903477	0.999914	NA
IL_4	GFM1	ivw	3	-0.0205171	0.0222845	0.357211	0.988367	NA
IL_4	FAH	ivw	6	-0.00625546	0.0150727	0.678128	0.999914	NA
IL_4	SGTB	ivw	13	-0.0105114	0.0110517	0.341549	0.985637	NA
IL_4	ASNS	ivw	12	-0.0051823	0.00991194	0.60109	0.999914	NA
IL_4	RHPN2	ivw	3	0.00823556	0.0316688	0.794823	0.999914	NA
IL_4	IFFO2	ivw	4	0.0218691	0.0215585	0.31039	0.980308	NA
IL_4	ADAM12	ivw	2	-0.0190552	0.0448627	0.671022	0.999914	NA
IL_4	SLC9A3R1	ivw	4	0.00682965	0.0249894	0.784621	0.999914	NA
IL_4	DCBLD2	ivw	5	0.00563187	0.0142495	0.692672	0.999914	NA
IL_4	PTPRE	ivw	7	-0.00865875	0.0231354	0.708208	0.999914	NA
IL_4	TSSC1	ivw	2	0.0296467	0.0474905	0.532453	0.999914	NA
IL_4	CNTLN	ivw	2	-0.0535836	0.0431806	0.214636	0.955872	NA
IL_4	DHDH	ivw	5	-0.0531	0.0407197	0.192221	0.947317	NA
IL_4	TRIM21	ivw	2	-0.0487333	0.0421318	0.2474	0.966265	NA
IL_4	MT1X	ivw	8	0.00427357	0.019843	0.82948	0.999914	NA
IL_4	TRBV4-1	ivw	5	-0.00765211	0.0216447	0.723689	0.999914	NA
IL_4	MEF2BNB	ivw	5	-0.103323	0.0590737	0.0802832	0.861471	NA
IL_4	AC006538.1	ivw	2	-0.00194011	0.0308227	0.949811	0.999914	NA
IL_4	TACC1	ivw	4	-0.013	0.0300973	0.66579	0.999914	NA
IL_4	RP11-137H2.4	ivw	8	0.0391547	0.0166311	0.0185573	0.675894	Sufficient
IL_4	RP11-973H7.1	ivw	6	-0.00501582	0.0168783	0.766333	0.999914	NA
IL_4	RP11-1094M14.9	ivw	2	-0.00490176	0.155279	0.974817	0.999914	NA
IL_4	AC093159.1	ivw	3	-0.0403263	0.0427463	0.345483	0.986055	NA
IL_4	DNAJC25	ivw	2	0.0182865	0.0362134	0.613584	0.999914	NA
IL_4	ANKRD26	ivw	3	0.00789915	0.0215653	0.714149	0.999914	NA
IL_4	KIR3DL2	ivw	8	0.0165747	0.0220765	0.452781	0.997739	NA
IL_4	STAG3L3	ivw	3	0.0195618	0.0282738	0.489019	0.998544	NA
IL_4	COPB1	ivw	13	0.00734909	0.0145364	0.613163	0.999914	NA
IL_4	TP53INP1	ivw	5	0.0386133	0.0403784	0.338927	0.985044	NA
IL_4	SSBP2	ivw	5	-0.0194267	0.0363118	0.592652	0.999914	NA
IL_4	URGCP	ivw	2	-0.0711769	0.0407885	0.0809811	0.862082	NA
IL_4	CARM1	ivw	3	-0.0419345	0.0245336	0.0874008	0.870422	NA
IL_4	C2orf62	ivw	3	-0.0225049	0.0226251	0.319888	0.981826	NA
IL_4	CALHM2	ivw	6	0.0106588	0.0180521	0.554892	0.999914	NA
IL_4	NDUFA6	ivw	7	0.000951238	0.0116706	0.935039	0.999914	NA
IL_4	GNAZ	ivw	2	0.064754	0.0382326	0.0903253	0.874842	NA
IL_4	PEX11G	ivw	3	0.022988	0.0146727	0.117181	0.904931	NA
IL_4	COL9A2	ivw	3	0.0178133	0.0371106	0.631223	0.999914	NA
IL_4	CTNS	ivw	3	0.000977345	0.0221909	0.96487	0.999914	NA
IL_4	SQRDL	ivw	2	0.0132515	0.0825244	0.872427	0.999914	NA
IL_4	AC006978.6	ivw	2	-0.075635	0.102143	0.459007	0.998174	NA
IL_4	IL16	ivw	6	0.0114723	0.0167873	0.49436	0.998872	NA
IL_4	RP11-105C19.2	ivw	3	0.00888612	0.0132809	0.503438	0.999662	NA
IL_4	SNX18	ivw	2	-0.0893562	0.0428183	0.0369001	0.766654	Sufficient
IL_4	RP11-893F2.9	ivw	5	0.0010592	0.0160993	0.947544	0.999914	NA
IL_4	GUSB	ivw	6	-0.0209389	0.0139079	0.132185	0.916327	NA
IL_4	GABARAPL1	ivw	7	-0.00246109	0.0256816	0.923655	0.999914	NA
IL_4	RNF8	ivw	3	0.0176868	0.027976	0.527247	0.999914	NA
IL_4	ILF3-AS1	ivw	5	0.0179642	0.0203127	0.376488	0.99179	NA
IL_4	PDE3B	ivw	4	-0.0433033	0.030923	0.161406	0.933464	NA
IL_4	ZNF397	ivw	2	0.0932002	0.0560332	0.0962516	0.881842	NA
IL_4	PPP1R15A	ivw	2	-0.0535636	0.0397314	0.177613	0.942193	NA
IL_4	CYHR1	ivw	2	-0.0847107	0.0525297	0.106826	0.893873	NA
IL_4	UACA	ivw	2	0.0122151	0.0370322	0.741513	0.999914	NA
IL_4	BAG6	ivw	2	0.0657454	0.063339	0.299273	0.978689	NA
IL_4	WARS2	ivw	17	-0.00371965	0.00992253	0.707758	0.999914	NA
IL_4	RP11-981P6.1	ivw	3	0.0229135	0.031832	0.471631	0.998544	NA
IL_4	PGPEP1	ivw	3	-0.0608166	0.0293162	0.0380325	0.770709	Sufficient
IL_4	DKFZP761J1410	ivw	5	0.00459381	0.0227525	0.839992	0.999914	NA
IL_4	MPO	ivw	2	0.0120463	0.0182384	0.50894	0.999662	NA
IL_4	C1QA	ivw	5	0.0272709	0.0165914	0.100244	0.886838	NA
IL_4	OBSCN	ivw	4	0.0123018	0.0242267	0.611607	0.999914	NA
IL_4	CCDC159	ivw	3	-0.0111159	0.0331895	0.737683	0.999914	NA
IL_4	JMJD8	ivw	2	0.00306805	0.060053	0.959255	0.999914	NA
IL_4	HIST1H1C	ivw	2	0.0251239	0.0277061	0.364512	0.990145	NA
IL_4	ABCB9	ivw	4	-0.0107277	0.0255325	0.674371	0.999914	NA
IL_4	AC016773.1	ivw	8	0.0127518	0.0126577	0.313727	0.980665	NA
IL_4	PPP1R3G	ivw	2	0.0137514	0.0348038	0.692761	0.999914	NA
IL_4	COLEC12	ivw	8	0.0238005	0.0289682	0.4113	0.994221	NA
IL_4	PARP2	ivw	3	0.0385365	0.0209989	0.0664808	0.840632	NA
IL_4	RP1-151B14.9	ivw	3	-0.00681179	0.0196799	0.729245	0.999914	NA
IL_4	LINC00426	ivw	8	-0.00302889	0.0178754	0.865447	0.999914	NA
IL_4	SETD8	ivw	7	-0.018774	0.0180036	0.297046	0.977677	NA
IL_4	TXN2	ivw	2	0.033768	0.0905185	0.709111	0.999914	NA
IL_4	CLN6	ivw	14	0.0149628	0.0124291	0.228648	0.96132	NA
IL_4	STX7	ivw	2	0.0446586	0.0240745	0.0635938	0.83521	NA
IL_4	AACS	ivw	5	-0.011316	0.0300876	0.706841	0.999914	NA
IL_4	VPS26A	ivw	2	-0.0491575	0.104053	0.636622	0.999914	NA
IL_4	KCNQ4	ivw	2	0.0212956	0.0861637	0.80479	0.999914	NA
IL_4	GNG12-AS1	ivw	3	-0.050687	0.0588482	0.389063	0.992574	NA
IL_4	DDX59	ivw	11	-0.0157572	0.0131478	0.230735	0.962236	NA
IL_4	FAM192A	ivw	4	-0.0142503	0.0319395	0.655477	0.999914	NA
IL_4	DOCK7	ivw	2	0.00893497	0.0459153	0.845709	0.999914	NA
IL_4	C16orf80	ivw	2	0.0176599	0.0889432	0.842613	0.999914	NA
IL_4	FAM103A1	ivw	2	0.0216919	0.244893	0.929418	0.999914	NA
IL_4	RNF112	ivw	2	-0.0254575	0.0472044	0.589677	0.999914	NA
IL_4	NMUR1	ivw	2	-0.065532	0.0355009	0.0649027	0.837153	NA
IL_4	SNHG3	ivw	3	-0.085594	0.0571712	0.134354	0.917372	NA
IL_4	LAIR1	ivw	3	-0.0241302	0.0567357	0.670611	0.999914	NA
IL_4	BMS1	ivw	2	-0.0899772	0.079676	0.258776	0.969448	NA
IL_4	ZNF84	ivw	3	-0.0111452	0.0227537	0.62426	0.999914	NA
IL_4	CTD-3184A7.4	ivw	2	-0.0192941	0.1204	0.872684	0.999914	NA
IL_4	NCAPD2	ivw	10	-0.0182238	0.0111704	0.102798	0.888735	NA
IL_4	VWDE	ivw	10	0.0132343	0.0131267	0.313358	0.980665	NA
IL_4	ERCC5	ivw	2	-0.00459665	0.0298339	0.877551	0.999914	NA
IL_4	NT5C2	ivw	9	-0.0372433	0.0151402	0.0138979	0.634285	Sufficient
IL_4	RP11-347C12.2	ivw	8	0.0154617	0.0185513	0.404589	0.993574	NA
IL_4	FAM86HP	ivw	5	-0.0194135	0.0266519	0.466362	0.998544	NA
IL_4	TBC1D5	ivw	2	-0.0524565	0.0619351	0.397018	0.992865	NA
IL_4	SHC2	ivw	2	0.107741	0.0754645	0.153378	0.928656	NA
IL_4	WASH4P	ivw	2	-0.0270421	0.0520118	0.603118	0.999914	NA
IL_4	ACP1	ivw	2	-0.00419697	0.038033	0.912131	0.999914	NA
IL_4	STON1	ivw	2	-0.0338444	0.0321745	0.292844	0.976762	NA
IL_4	PIK3IP1	ivw	12	-0.00496786	0.019422	0.798117	0.999914	NA
IL_4	ITM2B	ivw	3	-0.00408988	0.0267968	0.878694	0.999914	NA
IL_4	C7orf34	ivw	8	-0.004662	0.0129179	0.71818	0.999914	NA
IL_4	ITGB3	ivw	2	0.117445	0.0828047	0.156093	0.929981	NA
IL_4	CTD-3092A11.2	ivw	5	0.0032214	0.0174275	0.85335	0.999914	NA
IL_4	ZC3H8	ivw	2	0.0123623	0.0344583	0.719774	0.999914	NA
IL_4	MAP3K11	ivw	17	-0.020699	0.0108151	0.0556332	0.82127	NA
IL_4	CPEB2	ivw	2	0.0160283	0.0218145	0.462489	0.998446	NA
IL_4	AC131971.1	ivw	2	-0.0104762	0.0379443	0.782477	0.999914	NA
IL_4	CSF1R	ivw	4	-0.00346041	0.0302344	0.908879	0.999914	NA
IL_4	AC109309.4	ivw	5	0.00562277	0.0198941	0.777457	0.999914	NA
IL_4	SPPL3	ivw	3	-0.0394094	0.0261994	0.132528	0.916765	NA
IL_4	ARL2	ivw	2	0.0284165	0.0407019	0.485077	0.998544	NA
IL_4	SLC25A46	ivw	4	0.0280377	0.030197	0.353152	0.987604	NA
IL_4	AXIN2	ivw	9	0.000597975	0.0204625	0.976687	0.999914	NA
IL_4	STX8	ivw	8	-0.00855789	0.0159133	0.590727	0.999914	NA
IL_4	RAB11FIP4	ivw	6	-0.0119456	0.0119337	0.31683	0.981207	NA
IL_4	KANK2	ivw	2	-0.0272191	0.0449395	0.544725	0.999914	NA
IL_4	AP006621.1	ivw	15	-0.0104121	0.0137559	0.449097	0.997047	NA
IL_4	SGIP1	ivw	2	0.0454822	0.0497268	0.360379	0.989123	NA
IL_4	CD207	ivw	4	0.0526449	0.0461042	0.25351	0.968435	NA
IL_4	BMF	ivw	2	0.0011031	0.0268261	0.9672	0.999914	NA
IL_4	CTC-490G23.2	ivw	6	-0.0325575	0.0174434	0.061976	0.83355	NA
IL_4	KCNQ5	ivw	4	-0.0298259	0.0319395	0.350394	0.987157	NA
IL_4	KIAA0101	ivw	2	0.00688087	0.0318064	0.828726	0.999914	NA
IL_4	HSPA6	ivw	3	-0.0327605	0.037362	0.380574	0.992315	NA
IL_4	DENND3	ivw	5	-0.0129137	0.0166944	0.439207	0.996135	NA
IL_4	LINC00035	ivw	3	-0.0163909	0.0285895	0.56643	0.999914	NA
IL_4	TCF20	ivw	2	0.0206004	0.0898261	0.818608	0.999914	NA
IL_4	FSTL1	ivw	3	0.011479	0.0238964	0.630968	0.999914	NA
IL_4	OTOF	ivw	5	0.0204141	0.028077	0.46718	0.998544	NA
IL_4	OAS2	ivw	2	0.0304927	0.0482235	0.527178	0.999914	NA
IL_4	KIAA0368	ivw	4	-0.030284	0.0280371	0.280079	0.97414	NA
IL_4	CD300LD	ivw	4	0.00468249	0.0173626	0.7874	0.999914	NA
IL_4	HMGXB3	ivw	2	-0.0164243	0.0281147	0.559093	0.999914	NA
IL_4	SCML4	ivw	11	0.0116	0.0183665	0.527658	0.999914	NA
IL_4	TBCA	ivw	2	-0.000873369	0.0291444	0.976093	0.999914	NA
IL_4	CRB3	ivw	2	0.03866	0.0566412	0.494897	0.998964	NA
IL_4	SCMH1	ivw	3	0.025006	0.0416378	0.548133	0.999914	NA
IL_4	C5orf63	ivw	2	-0.106285	0.069769	0.127662	0.912906	NA
IL_4	ZNF575	ivw	3	-0.0086282	0.01838	0.638759	0.999914	NA
IL_4	RP11-48B14.2	ivw	2	-0.0320204	0.0972861	0.742052	0.999914	NA
IL_4	PLAGL1	ivw	13	-0.00420226	0.00774603	0.587471	0.999914	NA
IL_4	SLC7A7	ivw	4	-0.0218529	0.019348	0.258703	0.969425	NA
IL_4	TTC33	ivw	2	0.00659428	0.0337053	0.844888	0.999914	NA
IL_4	IGSF6	ivw	2	-0.0115031	0.0302084	0.703358	0.999914	NA
IL_4	FAM109A	ivw	2	0.0463893	0.0653315	0.477667	0.998544	NA
IL_4	CMC2	ivw	6	0.0166194	0.0257639	0.518885	0.999914	NA
IL_4	SCGB1C1	ivw	2	0.0277156	0.0497421	0.5774	0.999914	NA
IL_4	RPF2	ivw	8	-0.021218	0.012529	0.0903578	0.874842	NA
IL_4	SRSF8	ivw	4	0.0157936	0.0380288	0.677918	0.999914	NA
IL_4	C8orf59	ivw	7	0.0396969	0.0324377	0.221033	0.95828	NA
IL_4	GPAT2	ivw	2	0.00223295	0.0608922	0.970748	0.999914	NA
IL_4	MCF2L2	ivw	2	0.00271418	0.0687574	0.968512	0.999914	NA
IL_4	USP32P3	ivw	3	0.0212697	0.0277084	0.442708	0.996135	NA
IL_4	SMOX	ivw	9	0.00709278	0.0162963	0.66339	0.999914	NA
IL_4	RP4-756H11.3	ivw	10	-0.0138994	0.0100685	0.167437	0.936613	NA
IL_4	RP11-252A24.7	ivw	4	0.00394442	0.0552977	0.943135	0.999914	NA
IL_4	CXCR2	ivw	6	0.0143094	0.0439649	0.744823	0.999914	NA
IL_4	HPS6	ivw	3	-0.0408878	0.0266973	0.125637	0.911115	NA
IL_4	METRNL	ivw	4	0.0361943	0.0392246	0.35614	0.988085	NA
IL_4	USP15	ivw	10	-0.0133537	0.0161983	0.40972	0.994215	NA
IL_4	PLAU	ivw	4	-0.0612353	0.0374469	0.101995	0.888109	NA
IL_4	MIAT	ivw	14	-0.0112899	0.0124286	0.363676	0.990145	NA
IL_4	LGALSL	ivw	6	-0.00995151	0.0164987	0.546395	0.999914	NA
IL_4	ELMO1	ivw	12	-0.00211788	0.0142206	0.881608	0.999914	NA
IL_4	ZNF391	ivw	5	-0.0103248	0.0360921	0.774827	0.999914	NA
IL_4	IKZF3	ivw	6	0.00550635	0.0120281	0.647103	0.999914	NA
IL_4	FAM168A	ivw	2	-0.0432166	0.0397662	0.27714	0.973264	NA
IL_4	CTB-12O2.1	ivw	3	-0.00298467	0.0586628	0.959422	0.999914	NA
IL_4	DYNC1LI1	ivw	8	0.00192913	0.0142495	0.89231	0.999914	NA
IL_4	POLR2J3	ivw	7	-0.0166906	0.0190671	0.381378	0.992358	NA
IL_4	TLE4	ivw	2	0.0159537	0.0366003	0.662917	0.999914	NA
IL_4	AFF3	ivw	7	-0.00203985	0.0152197	0.893382	0.999914	NA
IL_4	MNT	ivw	2	0.10561	0.11331	0.351313	0.987339	NA
IL_4	PPP1R9A	ivw	4	0.0192931	0.0246486	0.433787	0.996135	NA
IL_4	RP11-486O12.2	ivw	4	-0.0122031	0.0234107	0.602184	0.999914	NA
IL_4	POM121B	ivw	7	0.0118615	0.019467	0.542318	0.999914	NA
IL_4	GATAD2A	ivw	13	-0.0167451	0.0147135	0.255089	0.968733	NA
IL_4	CTC-510F12.2	ivw	2	-0.0334788	0.0307606	0.276433	0.973235	NA
IL_4	CNST	ivw	2	0.0233657	0.0462738	0.613599	0.999914	NA
IL_4	RP1-29C18.8	ivw	5	0.005266	0.0224219	0.814318	0.999914	NA
IL_4	ARID5A	ivw	3	0.0259383	0.0253051	0.305352	0.979461	NA
IL_4	FCHO2	ivw	13	-0.00833237	0.0113783	0.463984	0.998446	NA
IL_4	CCRL2	ivw	3	-0.0116954	0.0317008	0.71218	0.999914	NA
IL_4	LYPD2	ivw	6	0.0127765	0.0165463	0.440016	0.996135	NA
IL_4	HIST1H2BJ	ivw	3	0.0422947	0.0519041	0.415151	0.994354	NA
IL_4	DHRS4L2	ivw	5	0.0512612	0.0271868	0.05936	0.829141	NA
IL_4	GFPT2	ivw	3	0.0325931	0.0535781	0.54297	0.999914	NA
IL_4	CD200R1	ivw	7	0.038511	0.017551	0.0282186	0.732431	Sufficient
IL_4	ENTPD1	ivw	10	-0.0125997	0.0130052	0.332634	0.983957	NA
IL_4	LY6E	ivw	3	-0.000769184	0.0702436	0.991263	0.999914	NA
IL_4	SERPINB6	ivw	13	0.00667986	0.00867174	0.441121	0.996135	NA
IL_4	GORAB	ivw	7	-0.00234514	0.021059	0.911331	0.999914	NA
IL_4	FAM78A	ivw	2	0.0508142	0.0710328	0.474385	0.998544	NA
IL_4	FANK1	ivw	3	-0.00532638	0.0350554	0.879233	0.999914	NA
IL_4	JUND	ivw	2	-0.00430327	0.0521992	0.934297	0.999914	NA
IL_4	RP11-452D12.1	ivw	2	0.00499364	0.0603818	0.934089	0.999914	NA
IL_4	TCL1B	ivw	4	0.0383713	0.0323033	0.234894	0.963258	NA
IL_4	TP53BP2	ivw	2	-0.0630964	0.0674296	0.349409	0.98708	NA
IL_4	TLR4	ivw	16	-0.00498131	0.01144	0.663251	0.999914	NA
IL_4	HSD17B8	ivw	4	-0.0186832	0.0220967	0.39782	0.992865	NA
IL_4	WDR33	ivw	2	-0.0721039	0.0445365	0.10545	0.892439	NA
IL_4	PARG	ivw	3	-0.115353	0.0432915	0.00770884	0.548923	Sufficient
IL_4	RP3-393E18.2	ivw	3	-0.00354824	0.0497819	0.943178	0.999914	NA
IL_4	ANKRD13D	ivw	3	-0.0450657	0.0208047	0.0303014	0.742811	Sufficient
IL_4	RCAN2	ivw	2	-0.000856979	0.0461559	0.985186	0.999914	NA
IL_4	TMX4	ivw	6	0.0129156	0.0212107	0.542577	0.999914	NA
IL_4	CTGLF12P	ivw	3	0.0432155	0.0477419	0.365364	0.990145	NA
IL_4	EVI5L	ivw	6	-0.014259	0.0216401	0.509951	0.999662	NA
IL_4	FAM3B	ivw	12	0.00323076	0.0113146	0.775231	0.999914	NA
IL_4	EIF3G	ivw	3	0.0255571	0.019565	0.191464	0.947152	NA
IL_4	TBC1D2	ivw	4	-0.0523329	0.0226172	0.0206757	0.690126	Sufficient
IL_4	TMEM140	ivw	14	0.0133898	0.0114363	0.241674	0.964462	NA
IL_4	RAPGEF3	ivw	4	-0.0221488	0.01998	0.267627	0.971334	NA
IL_4	C9orf78	ivw	11	-0.00566281	0.0117869	0.630921	0.999914	NA
IL_4	CLPTM1	ivw	2	0.0644102	0.0360867	0.074282	0.85458	NA
IL_4	GREM2	ivw	3	0.00482283	0.0425801	0.90982	0.999914	NA
IL_4	ZMYND12	ivw	3	0.0323103	0.0214547	0.132072	0.916327	NA
IL_4	RP11-44F14.4	ivw	3	0.0174818	0.0215207	0.416605	0.994761	NA
IL_4	RP11-213H15.1	ivw	2	0.095413	0.0822603	0.246093	0.965812	NA
IL_4	RP5-935K16.1	ivw	12	-0.00252951	0.0164229	0.877591	0.999914	NA
IL_4	ZNF471	ivw	2	0.0440678	0.0378172	0.243904	0.965144	NA
IL_4	ABT1	ivw	4	-0.0114784	0.0187513	0.540446	0.999914	NA
IL_4	TOMM34	ivw	15	0.00541089	0.0073542	0.46188	0.998396	NA
IL_4	COL18A1	ivw	15	-0.0118025	0.00867596	0.173713	0.940607	NA
IL_4	RP11-1149M10.2	ivw	4	0.00415615	0.0187379	0.824466	0.999914	NA
IL_4	ZNF484	ivw	3	-0.0683563	0.0409969	0.0954441	0.881007	NA
IL_4	TMEM106C	ivw	7	-0.00424064	0.0170794	0.80391	0.999914	NA
IL_4	ARHGAP33	ivw	12	-0.0234859	0.0122339	0.0548907	0.820586	NA
IL_4	RP11-261C10.7	ivw	6	-0.0100209	0.0175863	0.568803	0.999914	NA
IL_4	MYO9B	ivw	3	-0.171656	0.0751996	0.0224496	0.703077	Sufficient
IL_4	CD27	ivw	4	0.00882131	0.0469057	0.850826	0.999914	NA
IL_4	LSP1	ivw	2	-0.000146603	0.0348143	0.99664	0.999914	NA
IL_4	SMEK2	ivw	2	-0.00618632	0.0642334	0.923274	0.999914	NA
IL_4	MYH7B	ivw	3	-0.00356161	0.0532379	0.946661	0.999914	NA
IL_4	NSMAF	ivw	6	0.0386184	0.0222614	0.0827823	0.865008	NA
IL_4	TOMM7	ivw	5	0.0377821	0.0243981	0.121486	0.908336	NA
IL_4	CKB	ivw	5	-0.0139146	0.023443	0.552814	0.999914	NA
IL_4	PEX13	ivw	2	-0.122545	0.126909	0.334236	0.984376	NA
IL_4	SNAPC5	ivw	4	-0.00719686	0.0422799	0.864838	0.999914	NA
IL_4	TRIM5	ivw	9	0.0188927	0.0127297	0.137771	0.919954	NA
IL_4	S100A13	ivw	8	0.00877802	0.0204998	0.668506	0.999914	NA
IL_4	DENND4B	ivw	5	-0.0283781	0.0174037	0.10298	0.888899	NA
IL_4	NRXN1	ivw	2	-0.029449	0.0330174	0.372434	0.991059	NA
IL_4	ABTB2	ivw	3	0.00767248	0.0215046	0.721254	0.999914	NA
IL_4	C9orf3	ivw	3	-0.00714379	0.0360652	0.842983	0.999914	NA
IL_4	LILRB3	ivw	3	-0.0265267	0.026014	0.307868	0.979775	NA
IL_4	NOP10	ivw	7	0.0109006	0.0130802	0.40464	0.993574	NA
IL_4	PLOD1	ivw	10	-0.00938336	0.0131903	0.476848	0.998544	NA
IL_4	RP11-666A8.8	ivw	2	-0.0105731	0.0509946	0.835747	0.999914	NA
IL_4	FAM228B	ivw	3	0.0683227	0.0465	0.14175	0.922877	NA
IL_4	MRPS25	ivw	4	-0.020511	0.0190827	0.282443	0.974353	NA
IL_4	ZDHHC13	ivw	3	0.0400971	0.0698272	0.56581	0.999914	NA
IL_4	NTPCR	ivw	21	-0.0119584	0.00605272	0.0481877	0.802686	Sufficient
IL_4	TRBJ2-7	ivw	2	0.0504315	0.080733	0.532188	0.999914	NA
IL_4	PTGS2	ivw	3	-0.0121352	0.0276228	0.660432	0.999914	NA
IL_4	RP11-982M15.6	ivw	5	3.15621e-05	0.0361159	0.999303	0.999962	NA
IL_4	FAM129A	ivw	3	0.0123269	0.0403898	0.760215	0.999914	NA
IL_4	ADPRHL1	ivw	2	0.0300143	0.0823781	0.715598	0.999914	NA
IL_4	TTC27	ivw	4	0.0354965	0.0199849	0.075706	0.856336	NA
IL_4	C12orf5	ivw	2	-0.0182599	0.0361321	0.613302	0.999914	NA
IL_4	AGTRAP	ivw	4	0.00143422	0.0233413	0.951004	0.999914	NA
IL_4	CAMKK2	ivw	19	-0.00143134	0.0108387	0.894937	0.999914	NA
IL_4	GNAS	ivw	6	0.00532194	0.0193442	0.783226	0.999914	NA
IL_4	NRG1	ivw	26	0.0138566	0.00743073	0.062214	0.83389	NA
IL_4	SNORD83	ivw	2	0.025749	0.0335103	0.442255	0.996135	NA
IL_4	NIPAL2	ivw	2	-0.0194649	0.0291611	0.504457	0.999662	NA
IL_4	VIPR1-AS1	ivw	3	-0.0171343	0.0397667	0.666563	0.999914	NA
IL_4	PRG4	ivw	5	0.038317	0.0266119	0.149911	0.926593	NA
IL_4	CDC42BPA	ivw	4	0.050038	0.0366994	0.172739	0.940037	NA
IL_4	PIGX	ivw	5	-0.0255998	0.025459	0.314642	0.980793	NA
IL_4	ZSCAN21	ivw	3	0.0558335	0.0294057	0.0576003	0.825485	NA
IL_4	PDSS1	ivw	9	-0.0280863	0.0177271	0.113109	0.900781	NA
IL_4	C6orf226	ivw	2	0.0755471	0.0481767	0.116852	0.904931	NA
IL_4	RP11-354E11.2	ivw	2	-0.0382413	0.109242	0.726293	0.999914	NA
IL_4	ANKMY1	ivw	11	-0.00867365	0.0143359	0.54516	0.999914	NA
IL_4	ESYT2	ivw	7	0.0324237	0.0194858	0.0961182	0.881765	NA
IL_4	KIR2DL1	ivw	4	0.0271797	0.0371632	0.46456	0.998484	NA
IL_4	ZNF773	ivw	3	0.03777	0.048	0.431355	0.996135	NA
IL_4	CYP4F12	ivw	10	0.000901599	0.0140765	0.94893	0.999914	NA
IL_4	KBTBD11	ivw	11	0.00674335	0.0120655	0.576235	0.999914	NA
IL_4	CTD-2574D22.4	ivw	2	-0.0107358	0.0970628	0.911928	0.999914	NA
IL_4	PTDSS1	ivw	2	0.0317084	0.0595475	0.594387	0.999914	NA
IL_4	LSMD1	ivw	6	0.0740938	0.02483	0.00284464	0.418654	Sufficient
IL_4	NOTCH2	ivw	3	-0.024449	0.0447976	0.585227	0.999914	NA
IL_4	CYB5D1	ivw	6	0.00465552	0.024547	0.849578	0.999914	NA
IL_4	SNX2	ivw	2	0.0557601	0.0873785	0.523379	0.999914	NA
IL_4	BTBD1	ivw	6	0.0198612	0.0308054	0.519101	0.999914	NA
IL_4	ZNF665	ivw	3	-0.141662	0.0669322	0.034302	0.758194	Sufficient
IL_4	MRPS21	ivw	6	0.0329876	0.0244757	0.177732	0.942364	NA
IL_4	MAP3K8	ivw	5	0.0823649	0.0345028	0.0169773	0.662863	Sufficient
IL_4	SLC39A9	ivw	3	0.00863567	0.0255753	0.735622	0.999914	NA
IL_4	ZMYM6	ivw	2	0.12544	0.105984	0.236582	0.963297	NA
IL_4	RP11-122G18.5	ivw	5	-0.0750038	0.0275734	0.00652528	0.524697	Sufficient
IL_4	RASGRP4	ivw	6	0.00966998	0.026275	0.712851	0.999914	NA
IL_4	ANXA11	ivw	6	0.029332	0.0161242	0.068891	0.845319	NA
IL_4	RP1-90L6.3	ivw	2	0.025924	0.0312636	0.406988	0.994114	NA
IL_4	RPL12	ivw	7	0.01863	0.0142724	0.191785	0.947317	NA
IL_4	RP11-981G7.2	ivw	5	0.0163624	0.0607312	0.787604	0.999914	NA
IL_4	TOP3A	ivw	3	-0.00391106	0.0447414	0.930342	0.999914	NA
IL_4	OSGIN1	ivw	5	0.0455122	0.0206303	0.0273783	0.728598	Sufficient
IL_4	FLVCR1-AS1	ivw	22	0.00509097	0.00631089	0.419841	0.994919	NA
IL_4	KLF12	ivw	3	-0.0259119	0.0255231	0.309995	0.980284	NA
IL_4	SPIRE1	ivw	13	0.00490348	0.00969025	0.612842	0.999914	NA
IL_4	SESN3	ivw	10	0.0172477	0.0138144	0.211838	0.95417	NA
IL_4	MMAB	ivw	3	-0.0343725	0.031852	0.28053	0.974279	NA
IL_4	CHMP6	ivw	2	-0.0195457	0.0262948	0.457282	0.99792	NA
IL_4	HHEX	ivw	5	-0.0013649	0.0172856	0.937063	0.999914	NA
IL_4	WDR27	ivw	2	-0.00454193	0.0610674	0.940711	0.999914	NA
IL_4	TCN1	ivw	3	0.0550388	0.0630493	0.382691	0.992392	NA
IL_4	B3GALT6	ivw	3	-0.0175249	0.0184909	0.343251	0.985637	NA
IL_4	CCDC164	ivw	2	0.0465765	0.0949638	0.623804	0.999914	NA
IL_4	FASTKD1	ivw	5	-0.0121783	0.0322892	0.706052	0.999914	NA
IL_4	RP11-425I13.3	ivw	2	-0.199359	0.0855409	0.0197763	0.683332	Sufficient
IL_4	RIN1	ivw	7	-0.0295943	0.0149836	0.0482552	0.802808	Sufficient
IL_4	PROC	ivw	2	0.0510714	0.0330807	0.122626	0.909098	NA
IL_4	NFATC3	ivw	9	-0.0109666	0.0196885	0.577524	0.999914	NA
IL_4	AGPAT3	ivw	3	0.0449341	0.0475827	0.344997	0.98591	NA
IL_4	EPHB1	ivw	6	-0.00734398	0.0252726	0.771365	0.999914	NA
IL_4	ZNF608	ivw	3	-0.0122111	0.0398668	0.759378	0.999914	NA
IL_4	TRIM66	ivw	19	-0.00476592	0.0128848	0.711468	0.999914	NA
IL_4	RP11-802E16.3	ivw	2	-0.0175952	0.0342132	0.607056	0.999914	NA
IL_4	GLRX5	ivw	5	0.0180162	0.0175857	0.305609	0.979461	NA
IL_4	NLRC4	ivw	3	-0.0140838	0.0551444	0.798416	0.999914	NA
IL_4	TATDN3	ivw	7	-0.00998624	0.0228446	0.662011	0.999914	NA
IL_4	EEF1DP3	ivw	3	-0.0263686	0.023409	0.259984	0.969951	NA
IL_4	APPL2	ivw	11	-0.00645163	0.0197809	0.744307	0.999914	NA
IL_4	PPP1R17	ivw	7	0.0250716	0.0179909	0.163448	0.934678	NA
IL_4	CHFR	ivw	2	-0.00134209	0.0521998	0.979488	0.999914	NA
IL_4	RAP1GAP	ivw	16	-0.0104794	0.00878048	0.232679	0.962708	NA
IL_4	ARL16	ivw	9	-0.0165813	0.00817257	0.0424692	0.786422	Sufficient
IL_4	NUDT21	ivw	2	-0.0272824	0.0462708	0.555442	0.999914	NA
IL_4	PSMD5	ivw	3	-0.0367239	0.0298566	0.218694	0.95708	NA
IL_4	TTC13	ivw	3	-0.00883496	0.0437117	0.839824	0.999914	NA
IL_4	CYP21A1P	ivw	11	0.00485354	0.016921	0.774239	0.999914	NA
IL_4	RP11-734I18.1	ivw	3	0.0149219	0.0495666	0.763379	0.999914	NA
IL_4	RP11-723O4.2	ivw	2	0.0193551	0.116812	0.868397	0.999914	NA
IL_4	USP44	ivw	4	0.051008	0.0379696	0.179145	0.943086	NA
IL_4	HDLBP	ivw	2	0.0335241	0.0655377	0.608984	0.999914	NA
IL_4	XPO7	ivw	2	-0.0326886	0.0515415	0.525938	0.999914	NA
IL_4	AL135998.1	ivw	2	-0.0254438	0.0501045	0.611583	0.999914	NA
IL_4	ZNF550	ivw	4	-0.00012131	0.016897	0.994272	0.999914	NA
IL_4	CDC14A	ivw	10	-0.0136073	0.0138787	0.326869	0.983024	NA
IL_4	VCP	ivw	4	-0.01079	0.0224326	0.630517	0.999914	NA
IL_4	CTD-2020K17.1	ivw	2	-0.0564718	0.0742303	0.446798	0.996597	NA
IL_4	C22orf29	ivw	5	-0.00151954	0.0173615	0.930255	0.999914	NA
IL_4	APOBEC3H	ivw	9	0.00821366	0.0138574	0.553365	0.999914	NA
IL_4	RET	ivw	3	0.00645034	0.0409355	0.874793	0.999914	NA
IL_4	AC096558.1	ivw	2	0.0491625	0.0848303	0.562225	0.999914	NA
IL_4	LSS	ivw	6	-0.0114839	0.0126006	0.362094	0.989937	NA
IL_4	MKNK2	ivw	3	0.0260238	0.0243506	0.285198	0.975023	NA
IL_4	CCDC107	ivw	2	0.0378533	0.0700226	0.588793	0.999914	NA
IL_4	NT5C3B	ivw	14	0.0134016	0.0111568	0.229674	0.961802	NA
IL_4	SEMA5A	ivw	2	0.0192827	0.0223412	0.388082	0.992457	NA
IL_4	KIF19	ivw	3	0.00132761	0.0298113	0.964479	0.999914	NA
IL_4	LINC00422	ivw	5	0.0245637	0.0236979	0.299951	0.978689	NA
IL_4	MUL1	ivw	4	0.013558	0.0113718	0.233166	0.962732	NA
IL_4	RP4-798C17.6	ivw	5	-0.0386221	0.0347024	0.265729	0.970844	NA
IL_4	NPTX2	ivw	2	0.0370676	0.10203	0.716381	0.999914	NA
IL_4	LGALS2	ivw	16	-0.0128374	0.00964851	0.183351	0.94422	NA
IL_4	AS3MT	ivw	12	-0.00840668	0.0157642	0.593843	0.999914	NA
IL_4	RBMXL1	ivw	4	-0.023717	0.0289925	0.413335	0.994221	NA
IL_4	LINC00649	ivw	11	-0.00312327	0.0149581	0.834604	0.999914	NA
IL_4	RP11-1055B8.4	ivw	3	-0.00774218	0.0235091	0.741909	0.999914	NA
IL_4	TMEM158	ivw	4	-0.00562567	0.0227637	0.804804	0.999914	NA
IL_4	SNX6	ivw	4	-0.00986936	0.0199356	0.620557	0.999914	NA
IL_4	AP1G2	ivw	2	0.0441938	0.0397867	0.266669	0.970973	NA
IL_4	MROH6	ivw	6	-0.00249599	0.0140102	0.858601	0.999914	NA
IL_4	ERCC8	ivw	3	-0.0129153	0.0230393	0.575086	0.999914	NA
IL_4	TONSL	ivw	3	0.0585461	0.0237319	0.0136256	0.631521	Sufficient
IL_4	WRNIP1	ivw	2	0.0592117	0.061043	0.332047	0.983864	NA
IL_4	SH3BGRL2	ivw	3	0.0150006	0.041894	0.720298	0.999914	NA
IL_4	CACUL1	ivw	4	-0.0183872	0.0269433	0.49496	0.998964	NA
IL_4	PCM1	ivw	9	-0.017349	0.0193214	0.369231	0.990782	NA
IL_4	HPS5	ivw	4	-0.0504098	0.0470938	0.284434	0.974905	NA
IL_4	KIAA1467	ivw	3	0.013467	0.0331272	0.684358	0.999914	NA
IL_4	KIAA1430	ivw	5	-0.0111667	0.0158782	0.481886	0.998544	NA
IL_4	MRPL23-AS1	ivw	3	-0.007526	0.0249276	0.762717	0.999914	NA
IL_4	SLC19A2	ivw	2	-0.0520266	0.0676206	0.441662	0.996135	NA
IL_4	OR2A9P	ivw	9	0.0144376	0.0153376	0.346541	0.986324	NA
IL_4	ZNF765	ivw	2	-0.12894	0.109688	0.239788	0.963677	NA
IL_4	SAMD3	ivw	13	-0.0228082	0.0121241	0.0599399	0.829676	NA
IL_4	ANGEL2	ivw	2	-0.0102968	0.0330489	0.755372	0.999914	NA
IL_4	GID4	ivw	2	-0.0679086	0.0413948	0.100899	0.886838	NA
IL_4	METRN	ivw	2	-0.0393349	0.0249586	0.115024	0.903524	NA
IL_4	RPAP3	ivw	7	0.0119343	0.0147378	0.41807	0.994761	NA
IL_4	FCER1A	ivw	7	-0.0150922	0.0216111	0.484955	0.998544	NA
IL_4	RP11-384K6.6	ivw	5	-0.00696358	0.0194581	0.720436	0.999914	NA
IL_4	AC093838.4	ivw	3	0.0471435	0.0218473	0.030938	0.745205	Sufficient
IL_4	RARS	ivw	3	0.00454727	0.0468969	0.922756	0.999914	NA
IL_4	SF3A3	ivw	9	-0.00312907	0.0147826	0.832363	0.999914	NA
IL_4	YIPF5	ivw	14	0.0165595	0.0119504	0.165842	0.936198	NA
IL_4	HDHD2	ivw	3	0.0130095	0.0200006	0.515399	0.999914	NA
IL_4	RP11-176F3.7	ivw	2	-0.0310912	0.0438322	0.478123	0.998544	NA
IL_4	VPS16	ivw	11	-0.0164297	0.013446	0.221744	0.958718	NA
IL_4	GLIPR2	ivw	4	0.000634187	0.0196499	0.974253	0.999914	NA
IL_4	PEX6	ivw	26	0.00101701	0.00575953	0.85984	0.999914	NA
IL_4	HBM	ivw	5	-0.0124731	0.0263712	0.636226	0.999914	NA
IL_4	PRPF4	ivw	2	-0.0433752	0.029265	0.1383	0.920555	NA
IL_4	DIXDC1	ivw	4	-0.00660902	0.0256216	0.796448	0.999914	NA
IL_4	TMED6	ivw	8	-0.00192306	0.0133402	0.885378	0.999914	NA
IL_4	RAD50	ivw	4	-0.0016737	0.0330913	0.959662	0.999914	NA
IL_4	ZNF641	ivw	19	-0.00762834	0.00821459	0.353079	0.987604	NA
IL_4	EFCAB11	ivw	2	-0.0437903	0.0471235	0.352751	0.987604	NA
IL_4	C11orf49	ivw	2	-0.035519	0.0541085	0.511541	0.999662	NA
IL_4	RP3-473L9.4	ivw	2	-0.00842655	0.0517166	0.870568	0.999914	NA
IL_4	PDE7A	ivw	2	-0.0695654	0.0775843	0.369909	0.990795	NA
IL_4	SCAP	ivw	9	-0.0318791	0.014414	0.0269895	0.726596	Sufficient
IL_4	CELA1	ivw	8	0.0280572	0.0220962	0.204163	0.950647	NA
IL_4	FAM53A	ivw	5	0.00387905	0.0188505	0.836963	0.999914	NA
IL_4	RP3-400N23.6	ivw	2	-0.00861346	0.0723752	0.905266	0.999914	NA
IL_4	CCDC125	ivw	5	-0.0269224	0.0218821	0.218571	0.95708	NA
IL_4	AC034220.3	ivw	4	-0.0681368	0.0203169	0.000797387	0.271735	Sufficient
IL_4	TRIT1	ivw	6	-0.00246695	0.0186373	0.894694	0.999914	NA
IL_4	MFF	ivw	3	-0.0191799	0.0268759	0.475445	0.998544	NA
IL_4	NKTR	ivw	4	0.0459384	0.0236368	0.051955	0.812483	NA
IL_4	BZRAP1-AS1	ivw	2	-0.0282668	0.0358101	0.429906	0.996135	NA
IL_4	AC069213.1	ivw	3	-0.0612147	0.0373637	0.101349	0.887186	NA
IL_4	TAF1D	ivw	6	-0.00660953	0.0319225	0.835971	0.999914	NA
IL_4	EVA1B	ivw	3	-0.0343857	0.0233632	0.141077	0.922877	NA
IL_4	MAGEF1	ivw	3	-0.00316695	0.0200546	0.874523	0.999914	NA
IL_4	RAB6B	ivw	6	0.0486422	0.0196306	0.0132167	0.630333	Sufficient
IL_4	C8orf37	ivw	2	-0.0603148	0.0584682	0.302268	0.978689	NA
IL_4	RRP7A	ivw	19	0.00735699	0.00823637	0.371733	0.991025	NA
IL_4	UTS2	ivw	6	-0.00411835	0.0321291	0.898006	0.999914	NA
IL_4	DSCR3	ivw	4	0.0200131	0.031798	0.529099	0.999914	NA
IL_4	ARL14EP	ivw	6	-0.0362483	0.0383883	0.34504	0.985937	NA
IL_4	ACYP2	ivw	15	-0.0082657	0.0151655	0.585732	0.999914	NA
IL_4	LPP	ivw	5	-0.0238352	0.0232542	0.30537	0.979461	NA
IL_4	RP11-493L12.6	ivw	4	-0.00645582	0.0267504	0.809295	0.999914	NA
IL_4	ENTHD2	ivw	3	-0.0198811	0.0445084	0.655104	0.999914	NA
IL_4	TSHZ2	ivw	5	-0.013242	0.0207417	0.523195	0.999914	NA
IL_4	TRBV24-1	ivw	6	-0.00444164	0.0159418	0.78054	0.999914	NA
IL_4	CTD-3023J11.2	ivw	3	0.0397326	0.0945629	0.67436	0.999914	NA
IL_4	RP11-883A18.3	ivw	3	-0.0128831	0.037427	0.730682	0.999914	NA
IL_4	ZNF627	ivw	2	0.00437146	0.0461515	0.924537	0.999914	NA
IL_4	SKP1	ivw	3	-0.0444539	0.0360264	0.21723	0.956431	NA
IL_4	AC007278.3	ivw	13	0.0033532	0.0146473	0.818924	0.999914	NA
IL_4	NIP7	ivw	3	0.0245208	0.0202789	0.226596	0.9604	NA
IL_4	LGALS12	ivw	4	-0.0211729	0.0184289	0.250599	0.967468	NA
IL_4	ALDH4A1	ivw	2	0.0585132	0.0783772	0.45533	0.99785	NA
IL_4	VPS13C	ivw	2	-0.0155087	0.0294168	0.59805	0.999914	NA
IL_4	LDLRAP1	ivw	14	0.00102912	0.0139859	0.941343	0.999914	NA
IL_4	TREM1	ivw	8	0.0102567	0.0126998	0.419308	0.994919	NA
IL_4	REC8	ivw	4	0.0359374	0.0373355	0.335772	0.984376	NA
IL_4	TXLNA	ivw	2	-0.0145019	0.0646808	0.822596	0.999914	NA
IL_4	L3HYPDH	ivw	3	-0.0291408	0.0312214	0.350634	0.987157	NA
IL_4	EIF2S2	ivw	6	-0.0212691	0.0190393	0.263946	0.970475	NA
IL_4	LPAR1	ivw	26	-0.000918894	0.00693799	0.894633	0.999914	NA
IL_4	GORASP1	ivw	4	0.0281004	0.0310641	0.365681	0.990152	NA
IL_4	TSC22D1	ivw	3	-0.0842381	0.0803058	0.294194	0.977088	NA
IL_4	TSPAN18	ivw	3	0.023005	0.107597	0.830697	0.999914	NA
IL_4	HAUS8	ivw	3	-0.0457863	0.0479636	0.339778	0.985338	NA
IL_4	RQCD1	ivw	6	0.0404067	0.022544	0.073078	0.853435	NA
IL_4	ZNF333	ivw	8	0.0210376	0.0156799	0.179696	0.943086	NA
IL_4	RNF141	ivw	5	0.0227295	0.0225585	0.313656	0.980665	NA
IL_4	BLVRB	ivw	11	0.0115366	0.0124865	0.355527	0.987947	NA
IL_4	EMBP1	ivw	3	0.0374216	0.0789377	0.635454	0.999914	NA
IL_4	EPOR	ivw	5	0.00429992	0.0265235	0.871213	0.999914	NA
IL_4	DSP	ivw	13	0.00701308	0.0126963	0.580695	0.999914	NA
IL_4	LIPC	ivw	5	0.0306192	0.0278253	0.271153	0.97223	NA
IL_4	LL22NC03-86G7.1	ivw	2	-0.0270288	0.02619	0.30206	0.978689	NA
IL_4	C19orf73	ivw	2	0.0469977	0.0808936	0.561252	0.999914	NA
IL_4	ADORA3	ivw	4	-0.0167041	0.017494	0.339653	0.985338	NA
IL_4	PWWP2B	ivw	6	-0.0639155	0.0282504	0.0236687	0.711008	Sufficient
IL_4	MGME1	ivw	9	-0.0142823	0.0109814	0.193399	0.947507	NA
IL_4	IGHV1-46	ivw	2	-0.0690765	0.147174	0.638817	0.999914	NA
IL_4	ALOX5AP	ivw	13	-0.0162778	0.012993	0.210273	0.953772	NA
IL_4	TRIM47	ivw	2	0.047745	0.0291875	0.101882	0.888033	NA
IL_4	CDK5RAP3	ivw	5	-0.00297221	0.0244664	0.90331	0.999914	NA
IL_4	SDCCAG3	ivw	5	-0.000434234	0.0174028	0.980093	0.999914	NA
IL_4	NCF1C	ivw	6	-0.00795176	0.0144402	0.581861	0.999914	NA
IL_4	TRBV7-1	ivw	13	-0.0138459	0.0133653	0.300221	0.978689	NA
IL_4	RP11-392A22.2	ivw	13	-0.00858965	0.0135627	0.52652	0.999914	NA
IL_4	DEGS2	ivw	2	-0.00440104	0.0279073	0.874692	0.999914	NA
IL_4	FBXL15	ivw	2	0.0413452	0.111549	0.7109	0.999914	NA
IL_4	FAM115D	ivw	3	-0.0112715	0.0282295	0.689685	0.999914	NA
IL_4	CD300E	ivw	2	0.00619349	0.0249273	0.803777	0.999914	NA
IL_4	REPS1	ivw	4	0.023192	0.0129469	0.0732431	0.853732	NA
IL_4	LINC00654	ivw	2	-0.0281683	0.0401453	0.482892	0.998544	NA
IL_4	L3MBTL3	ivw	17	0.00531399	0.00821296	0.517615	0.999914	NA
IL_4	PTER	ivw	9	0.0196493	0.0120596	0.10324	0.889395	NA
IL_4	EEF1A1	ivw	8	0.00314084	0.0152012	0.836308	0.999914	NA
IL_4	BMP6	ivw	2	0.00748286	0.0388519	0.847272	0.999914	NA
IL_4	LEF1-AS1	ivw	2	-0.0117764	0.0433334	0.785804	0.999914	NA
IL_4	RNF166	ivw	10	-0.000112824	0.01296	0.993054	0.999914	NA
IL_4	LRCOL1	ivw	2	-0.0102754	0.0893327	0.908426	0.999914	NA
IL_4	FOXJ1	ivw	2	0.0143922	0.0685502	0.833706	0.999914	NA
IL_4	ZNF322	ivw	2	-0.00701427	0.0322311	0.827722	0.999914	NA
IL_4	TNFSF12	ivw	8	6.29238e-06	0.0169354	0.999704	0.999993	NA
IL_4	HK3	ivw	2	-0.0792012	0.0478112	0.0976124	0.883003	NA
IL_4	GLIS3	ivw	3	0.0736872	0.0423488	0.0818581	0.863558	NA
IL_4	EBLN2	ivw	2	0.0445432	0.024611	0.0703128	0.848272	NA
IL_4	RP11-13P5.1	ivw	2	-0.107761	0.0531804	0.042731	0.787305	Sufficient
IL_4	MGST1	ivw	4	0.0147168	0.0306023	0.630584	0.999914	NA
IL_4	LAPTM4B	ivw	12	0.00276345	0.0101004	0.784394	0.999914	NA
IL_4	C7orf49	ivw	2	-0.00544691	0.0509597	0.914879	0.999914	NA
IL_4	AC012065.7	ivw	3	0.0231642	0.0358208	0.517847	0.999914	NA
IL_4	PATL2	ivw	5	0.0204343	0.0134298	0.128119	0.912961	NA
IL_4	RP11-111H3.1	ivw	2	-0.0571942	0.0341107	0.0935966	0.879666	NA
IL_4	VAV3	ivw	15	0.000572286	0.0110509	0.958699	0.999914	NA
IL_4	TOP1MT	ivw	3	-0.0270469	0.0383598	0.480758	0.998544	NA
IL_4	LILRB4	ivw	8	-0.00396718	0.0176948	0.822601	0.999914	NA
IL_4	RP11-70C1.1	ivw	2	0.0134356	0.0322609	0.677068	0.999914	NA
IL_4	KRT10	ivw	2	-0.0288243	0.0348127	0.407681	0.994114	NA
IL_4	TBC1D16	ivw	4	0.00489964	0.0171274	0.774825	0.999914	NA
IL_4	WBSCR27	ivw	12	0.0112966	0.0217096	0.602818	0.999914	NA
IL_4	TTC37	ivw	4	0.0221565	0.024537	0.366535	0.990368	NA
IL_4	IVD	ivw	13	-0.00691447	0.00940075	0.462021	0.998396	NA
IL_4	HSD17B7	ivw	2	-0.0158194	0.039924	0.691929	0.999914	NA
IL_4	KLHL5	ivw	9	0.0284553	0.0150356	0.0584218	0.827382	NA
IL_4	CPQ	ivw	9	-0.0255043	0.021511	0.235765	0.963297	NA
IL_4	CWF19L1	ivw	12	-0.000182807	0.0140317	0.989605	0.999914	NA
IL_4	POMZP3	ivw	16	0.0116207	0.00747785	0.120179	0.906979	NA
IL_4	RP11-108M9.4	ivw	5	0.00998082	0.0206788	0.629338	0.999914	NA
IL_4	RSPH4A	ivw	2	-0.00610946	0.0388378	0.875003	0.999914	NA
IL_4	RP11-351I24.1	ivw	2	-0.0479968	0.0492507	0.329788	0.983533	NA
IL_4	IDUA	ivw	4	-0.018721	0.0212473	0.378266	0.991855	NA
IL_4	OR52K2	ivw	6	-0.00418479	0.0180348	0.816508	0.999914	NA
IL_4	PUS7	ivw	9	-0.00921944	0.0169823	0.587208	0.999914	NA
IL_4	TRAF1	ivw	4	-0.0161708	0.0309509	0.601346	0.999914	NA
IL_4	USP40	ivw	6	0.00802974	0.0177009	0.650091	0.999914	NA
IL_4	AC011899.9	ivw	4	-0.0257794	0.0293441	0.379662	0.992088	NA
IL_4	LRRC37A	ivw	11	-0.00984738	0.0175771	0.575315	0.999914	NA
IL_4	BAZ2B	ivw	17	0.0141555	0.0155869	0.363791	0.990145	NA
IL_4	HERC2P10	ivw	10	-0.0138127	0.0168736	0.413017	0.994221	NA
IL_4	DCAF4	ivw	16	0.00469369	0.0100703	0.641151	0.999914	NA
IL_4	RCN3	ivw	3	-0.00215245	0.0249122	0.931147	0.999914	NA
IL_4	C6orf164	ivw	4	0.0278112	0.0307647	0.365997	0.990345	NA
IL_4	CC2D2B	ivw	3	-0.00378727	0.030347	0.900683	0.999914	NA
IL_4	CLSTN1	ivw	3	-0.0081101	0.0193227	0.674691	0.999914	NA
IL_4	LSM6	ivw	5	-0.0391412	0.0308972	0.20522	0.951463	NA
IL_4	WBP2	ivw	3	-0.0155894	0.0404365	0.699847	0.999914	NA
IL_4	LY6G5C	ivw	10	-0.0670509	0.0401219	0.0946862	0.880597	NA
IL_4	LEPREL2	ivw	2	0.0106683	0.0370586	0.77344	0.999914	NA
IL_4	CTSB	ivw	11	0.00732657	0.0134535	0.58604	0.999914	NA
IL_4	AGFG1	ivw	2	-0.000591609	0.0338543	0.986058	0.999914	NA
IL_4	MPZL2	ivw	18	-0.00581195	0.00987544	0.55618	0.999914	NA
IL_4	SPG7	ivw	4	-0.0194072	0.0267561	0.468244	0.998544	NA
IL_4	CLEC2B	ivw	3	0.0441872	0.0326288	0.175661	0.941237	NA
IL_4	RIC3	ivw	6	0.00633411	0.0303511	0.834687	0.999914	NA
IL_4	PRPF31	ivw	4	0.00288732	0.0169142	0.864456	0.999914	NA
IL_4	TRAFD1	ivw	3	0.108314	0.05834	0.063368	0.83521	NA
IL_4	CTD-2184D3.2	ivw	2	0.0170523	0.0348078	0.624206	0.999914	NA
IL_4	RP11-195F19.9	ivw	7	0.00135801	0.0203141	0.946701	0.999914	NA
IL_4	PSMG4	ivw	4	0.0121819	0.0321143	0.704444	0.999914	NA
IL_4	UBL3	ivw	5	-0.0323114	0.0333375	0.332436	0.983955	NA
IL_4	RP11-295P9.3	ivw	8	-0.0549467	0.0157562	0.000487905	0.218901	Sufficient
IL_4	PARM1	ivw	2	-0.0181859	0.0333484	0.585526	0.999914	NA
IL_4	ARL2BP	ivw	2	-0.00149696	0.0649611	0.981615	0.999914	NA
IL_4	ODF2	ivw	2	0.0249611	0.0357742	0.485339	0.998544	NA
IL_4	ZNF76	ivw	2	-0.0253855	0.105288	0.809474	0.999914	NA
IL_4	RASA4DP	ivw	8	0.0221898	0.0176564	0.208841	0.952898	NA
IL_4	MFSD10	ivw	7	0.0189946	0.0193691	0.326757	0.983024	NA
IL_4	ADAMTS2	ivw	2	0.0634162	0.0776681	0.414213	0.994221	NA
IL_4	RP11-85K15.2	ivw	4	-0.00186242	0.0204957	0.927597	0.999914	NA
IL_4	CXXC1	ivw	2	-0.0329321	0.0446345	0.460625	0.998204	NA
IL_4	PDSS2	ivw	4	-0.0269302	0.0223567	0.22837	0.961226	NA
IL_4	ADAR	ivw	3	-0.0439972	0.0470291	0.349515	0.987121	NA
IL_4	AC108448.2	ivw	3	-0.0496005	0.0435685	0.254933	0.968733	NA
IL_4	DOPEY1	ivw	9	0.00330381	0.015373	0.829837	0.999914	NA
IL_4	LACTB2	ivw	5	0.000896189	0.0138842	0.948534	0.999914	NA
IL_4	ACPP	ivw	10	-6.47215e-05	0.015045	0.996568	0.999914	NA
IL_4	TNFAIP2	ivw	3	-0.0326386	0.0393924	0.407359	0.994114	NA
IL_4	GPR27	ivw	2	-0.0154972	0.031661	0.624507	0.999914	NA
IL_4	SMKR1	ivw	2	-0.0601926	0.0727057	0.40773	0.994114	NA
IL_4	BICD1	ivw	3	0.0562906	0.0386702	0.145487	0.924557	NA
IL_4	PRKAB2	ivw	3	-0.0490914	0.0251478	0.0509247	0.809106	NA
IL_4	ATP2C1	ivw	2	0.00860333	0.109284	0.937252	0.999914	NA
IL_4	SNX3	ivw	2	0.0517525	0.0839102	0.537392	0.999914	NA
IL_4	LMCD1	ivw	3	0.0290837	0.02451	0.235382	0.963258	NA
IL_4	PTPN12	ivw	13	-0.013516	0.0119755	0.259052	0.969623	NA
IL_4	RP13-942N8.1	ivw	6	0.00215373	0.014443	0.88146	0.999914	NA
IL_4	GRAP	ivw	5	-0.0377022	0.0220315	0.0870279	0.869768	NA
IL_4	HSPH1	ivw	2	-0.121333	0.0391488	0.00193987	0.375602	Sufficient
IL_4	UBE4B	ivw	2	-0.0818064	0.0537171	0.127781	0.912906	NA
IL_4	CCDC114	ivw	2	0.00702166	0.0363108	0.846664	0.999914	NA
IL_4	CAMTA2	ivw	2	0.00875737	0.0394873	0.824488	0.999914	NA
IL_4	TFG	ivw	17	-0.0280621	0.0130044	0.0309364	0.745205	Sufficient
IL_4	P2RX1	ivw	17	0.00727451	0.0105304	0.489686	0.998544	NA
IL_4	MMP9	ivw	5	-0.0184535	0.0325284	0.570508	0.999914	NA
IL_4	RP11-96H19.1	ivw	7	0.00557655	0.0321503	0.862296	0.999914	NA
IL_4	GTSF1	ivw	2	-0.0130844	0.0444082	0.768269	0.999914	NA
IL_4	ACAD9	ivw	4	-0.0671631	0.0312432	0.0315797	0.748565	Sufficient
IL_4	AL022344.7	ivw	2	-0.0352659	0.0344202	0.305567	0.979461	NA
IL_4	AC092295.7	ivw	5	-0.00214827	0.0294898	0.941927	0.999914	NA
IL_4	C19orf66	ivw	7	0.0101317	0.031456	0.747384	0.999914	NA
IL_4	LPAR5	ivw	6	-0.0176244	0.0197526	0.372253	0.991025	NA
IL_4	SUSD2	ivw	3	-0.000282544	0.0374665	0.993983	0.999914	NA
IL_4	TMEM254	ivw	9	-0.00103314	0.0167086	0.950696	0.999914	NA
IL_4	NINL	ivw	3	0.0327204	0.0255551	0.20041	0.949901	NA
IL_4	NT5DC1	ivw	3	-0.0306463	0.0304267	0.31383	0.980665	NA
IL_4	ATP5SL	ivw	3	0.0302857	0.0260479	0.244955	0.965487	NA
IL_4	TMEM258	ivw	4	0.00716384	0.0196117	0.714899	0.999914	NA
IL_4	NCOA4	ivw	2	0.000734064	0.0163371	0.964161	0.999914	NA
IL_4	NADKD1	ivw	2	0.0613369	0.0834955	0.462576	0.998446	NA
IL_4	MARC1	ivw	11	-0.0121861	0.0130535	0.350537	0.987157	NA
IL_4	NFATC2IP	ivw	2	0.0315765	0.0682769	0.643739	0.999914	NA
IL_4	AC069513.3	ivw	24	-0.0111741	0.00918149	0.223594	0.95943	NA
IL_4	OR10AA1P	ivw	2	-0.0426467	0.0468189	0.362355	0.990034	NA
IL_4	EPAS1	ivw	3	0.0505692	0.0324267	0.11888	0.906159	NA
IL_4	PANX2	ivw	5	0.013205	0.0173392	0.446317	0.996563	NA
IL_4	ZNF107	ivw	5	0.0678968	0.0352565	0.0541301	0.819208	NA
IL_4	ANGEL1	ivw	7	-0.0445023	0.0161955	0.00599937	0.514729	Sufficient
IL_4	IL27RA	ivw	2	0.0243285	0.0339592	0.473742	0.998544	NA
IL_4	RTN1	ivw	11	-0.0148682	0.0118542	0.209749	0.953449	NA
IL_4	STAT6	ivw	15	-0.0303931	0.0150328	0.0431981	0.788168	Sufficient
IL_4	RTP4	ivw	6	-0.0649879	0.0333716	0.051487	0.810948	NA
IL_4	MED20	ivw	2	-0.0919914	0.077667	0.236242	0.963297	NA
IL_4	APOL6	ivw	2	-0.025448	0.095715	0.790338	0.999914	NA
IL_4	TMED1	ivw	3	-0.0109288	0.0421245	0.795296	0.999914	NA
IL_4	C4orf21	ivw	7	-0.00952911	0.0149593	0.524124	0.999914	NA
IL_4	LLGL2	ivw	2	-0.0988176	0.0785486	0.208376	0.952674	NA
IL_4	GINS3	ivw	2	0.0530574	0.0477608	0.266612	0.97093	NA
IL_4	DDX51	ivw	3	0.0421905	0.0471536	0.370923	0.990898	NA
IL_4	RBM48	ivw	2	0.0261319	0.0461099	0.570897	0.999914	NA
IL_4	GCHFR	ivw	7	0.0218077	0.0369045	0.554573	0.999914	NA
IL_4	RAP2A	ivw	2	0.00790131	0.0366248	0.829193	0.999914	NA
IL_4	EPHA1	ivw	6	0.00556357	0.0183934	0.762289	0.999914	NA
IL_4	USP3	ivw	9	0.00827783	0.0165373	0.616683	0.999914	NA
IL_4	CTD-2260A17.1	ivw	5	0.0089915	0.0191891	0.639375	0.999914	NA
IL_4	ZNF767	ivw	4	0.00863425	0.0315129	0.784091	0.999914	NA
IL_4	SEC31B	ivw	11	-0.00280688	0.0108416	0.795713	0.999914	NA
IL_4	EAF1	ivw	2	-0.0034164	0.0855667	0.968152	0.999914	NA
IL_4	CALM1	ivw	2	-0.00531163	0.0651962	0.935067	0.999914	NA
IL_4	TTC21A	ivw	5	0.00247192	0.0461751	0.957307	0.999914	NA
IL_4	TSGA10	ivw	15	-0.0269149	0.0136714	0.0489874	0.804564	Sufficient
IL_4	SLC2A6	ivw	2	0.133723	0.0925461	0.148476	0.926066	NA
IL_4	GPR17	ivw	2	0.0286836	0.0758383	0.705267	0.999914	NA
IL_4	TRGV8	ivw	3	-0.0480667	0.0500208	0.336586	0.98453	NA
IL_4	ZNF808	ivw	2	0.0785501	0.0884844	0.374687	0.991616	NA
IL_4	AC004824.2	ivw	7	-0.00335623	0.0155609	0.829235	0.999914	NA
IL_4	C7orf41	ivw	4	0.0247925	0.0298635	0.40643	0.994071	NA
IL_4	ZNF331	ivw	5	-0.0208506	0.0186349	0.263182	0.970334	NA
IL_4	CCDC134	ivw	8	0.0134897	0.0167433	0.42043	0.994919	NA
IL_4	GYS1	ivw	2	0.0365207	0.0388012	0.346589	0.986324	NA
IL_4	SH3BP5-AS1	ivw	4	-0.00514767	0.020301	0.79983	0.999914	NA
IL_4	CDA	ivw	15	-0.0035129	0.00839206	0.675509	0.999914	NA
IL_4	RNF182	ivw	9	-0.0223555	0.0158955	0.159604	0.932107	NA
IL_4	RP11-397E7.4	ivw	2	-0.0453615	0.0647364	0.483484	0.998544	NA
IL_4	ISCU	ivw	4	-0.00116143	0.0253505	0.963458	0.999914	NA
IL_4	TEPP	ivw	3	-0.027832	0.0460798	0.545846	0.999914	NA
IL_4	B3GALNT2	ivw	11	-0.00221043	0.015245	0.884716	0.999914	NA
IL_4	PTPN2	ivw	2	-0.00665938	0.0608786	0.912895	0.999914	NA
IL_4	LINC00683	ivw	4	-0.0396017	0.0280508	0.158013	0.93133	NA
IL_4	FTCD	ivw	3	0.0105109	0.0278463	0.705832	0.999914	NA
IL_4	TMCC3	ivw	5	-0.00943927	0.0193597	0.625851	0.999914	NA
IL_4	SCRT2	ivw	2	0.0135208	0.0695272	0.84581	0.999914	NA
IL_4	ADD1	ivw	2	0.00863605	0.0311891	0.781862	0.999914	NA
IL_4	FAM216A	ivw	5	0.0451214	0.0250564	0.0717347	0.851568	NA
IL_4	USPL1	ivw	3	-0.0212366	0.0294624	0.47103	0.998544	NA
IL_4	TBC1D1	ivw	3	-0.0489153	0.0621636	0.431353	0.996135	NA
IL_4	C6orf163	ivw	4	-0.00183691	0.0222084	0.93408	0.999914	NA
IL_4	SLC26A1	ivw	2	-0.00100706	0.055337	0.98548	0.999914	NA
IL_4	SLC7A11	ivw	2	0.0396854	0.191683	0.835981	0.999914	NA
IL_4	GPR18	ivw	2	0.018226	0.0358147	0.610823	0.999914	NA
IL_4	ANK3	ivw	13	0.00966666	0.0158879	0.542902	0.999914	NA
IL_4	NQO2	ivw	11	0.00674373	0.0105356	0.522113	0.999914	NA
IL_4	LINC00672	ivw	2	0.0097495	0.0373848	0.794256	0.999914	NA
IL_4	RWDD1	ivw	4	0.0127298	0.0203907	0.532435	0.999914	NA
IL_4	H2AFY2	ivw	4	-0.0156329	0.0433775	0.718554	0.999914	NA
IL_4	ANKRD20A11P	ivw	6	0.0218727	0.0203248	0.281855	0.974309	NA
IL_4	SFRP2	ivw	2	0.0410827	0.0407146	0.312955	0.980665	NA
IL_4	INTS5	ivw	12	0.000817754	0.0131254	0.950321	0.999914	NA
IL_4	ACSL5	ivw	8	0.0102553	0.0126257	0.416646	0.994761	NA
IL_4	PIP4K2A	ivw	2	-0.0688828	0.0837411	0.410753	0.994215	NA
IL_4	HS6ST1	ivw	3	-0.00342336	0.0397137	0.931307	0.999914	NA
IL_4	LEPRE1	ivw	3	0.0413454	0.0238207	0.082618	0.864664	NA
IL_4	TMEM87B	ivw	5	0.0205483	0.0220205	0.350746	0.987157	NA
IL_4	ARSA	ivw	10	0.0121182	0.0127603	0.342277	0.985637	NA
IL_4	LAMC1	ivw	14	-0.0122632	0.0109601	0.263184	0.970334	NA
IL_4	RP11-220I1.1	ivw	2	0.0289048	0.0329024	0.379672	0.992088	NA
IL_4	TDRD9	ivw	14	-0.00473447	0.0115912	0.682941	0.999914	NA
IL_4	SYNM	ivw	18	-0.0108512	0.00818777	0.185075	0.945159	NA
IL_4	RFXANK	ivw	3	0.00721744	0.0220956	0.743936	0.999914	NA
IL_4	ICMT	ivw	4	0.0148972	0.0426377	0.726796	0.999914	NA
IL_4	INSC	ivw	4	0.00855612	0.0289357	0.767463	0.999914	NA
IL_4	WFIKKN1	ivw	3	0.000942808	0.0212277	0.964574	0.999914	NA
IL_4	GPR137B	ivw	10	0.0185257	0.0141793	0.191374	0.947149	NA
IL_4	RP6-65G23.1	ivw	3	-0.0130361	0.0517953	0.801284	0.999914	NA
IL_4	HLA-V	ivw	5	0.0134629	0.0189063	0.476412	0.998544	NA
IL_4	CABLES2	ivw	5	0.0091982	0.0246489	0.709023	0.999914	NA
IL_4	NOS1AP	ivw	2	0.00663242	0.0550701	0.904138	0.999914	NA
IL_4	ATP6V0A2	ivw	4	-0.0835416	0.0444131	0.0599702	0.829676	NA
IL_4	GPANK1	ivw	2	0.0419269	0.0271671	0.122759	0.909323	NA
IL_4	EPDR1	ivw	12	0.0111507	0.014218	0.432885	0.996135	NA
IL_4	ZFP64	ivw	2	0.017275	0.0453457	0.703231	0.999914	NA
IL_4	MAN2A2	ivw	6	0.00126124	0.0287426	0.965	0.999914	NA
IL_4	LTBP2	ivw	2	0.0520879	0.0808157	0.519234	0.999914	NA
IL_4	S100PBP	ivw	5	0.0182694	0.0209771	0.383797	0.992422	NA
IL_4	RP4-798C17.5	ivw	5	-0.0111094	0.0257186	0.665772	0.999914	NA
IL_4	DYNLT1	ivw	6	-0.0142104	0.0376283	0.70569	0.999914	NA
IL_4	AHR	ivw	5	0.0187128	0.0188995	0.322113	0.982158	NA
IL_4	AP000350.4	ivw	7	8.07158e-05	0.0145104	0.995562	0.999914	NA
IL_4	PRNP	ivw	4	0.00717125	0.0242685	0.767615	0.999914	NA
IL_4	SLC23A2	ivw	3	0.0325669	0.0427004	0.445652	0.996512	NA
IL_4	ZBED5	ivw	2	-0.00277802	0.0191084	0.884409	0.999914	NA
IL_4	METTL5	ivw	3	0.0232122	0.047636	0.626058	0.999914	NA
IL_4	HEBP1	ivw	5	-0.0128786	0.0323547	0.690597	0.999914	NA
IL_4	FAM86DP	ivw	8	-0.000551407	0.0226477	0.980576	0.999914	NA
IL_4	IMPA2	ivw	11	-0.0266221	0.014811	0.0722637	0.851964	NA
IL_4	AC019097.7	ivw	2	-0.0167507	0.0469502	0.721259	0.999914	NA
IL_4	ZNF37BP	ivw	3	-0.0130555	0.0413818	0.752389	0.999914	NA
IL_4	HOXC4	ivw	3	-0.00182271	0.045792	0.968249	0.999914	NA
IL_4	CNOT11	ivw	2	0.0315654	0.0469092	0.501007	0.999492	NA
IL_4	OR52N4	ivw	4	-0.0319982	0.0403044	0.427246	0.995937	NA
IL_4	DPY19L1	ivw	14	-0.00693299	0.0148674	0.640987	0.999914	NA
IL_4	CTD-2054N24.2	ivw	5	-0.00171989	0.019466	0.929596	0.999914	NA
IL_4	ZNF22	ivw	2	0.0778492	0.0740828	0.293332	0.977013	NA
IL_4	CENPK	ivw	29	-0.00285229	0.0065601	0.663712	0.999914	NA
IL_4	HPD	ivw	6	-0.0314452	0.0152686	0.0394497	0.775355	Sufficient
IL_4	PNPLA7	ivw	9	-0.0113158	0.009633	0.240119	0.963709	NA
IL_4	CYP21A2	ivw	4	-0.0067823	0.0337455	0.840711	0.999914	NA
IL_4	RP11-384K6.2	ivw	8	-0.0284821	0.0188171	0.13012	0.915154	NA
IL_4	DCAF4L1	ivw	2	-0.0640269	0.0707072	0.36519	0.990145	NA
IL_4	ERMAP	ivw	13	0.0168161	0.00947861	0.0760457	0.856373	NA
IL_4	CASC3	ivw	5	-0.00332653	0.030376	0.912797	0.999914	NA
IL_4	ZMYND15	ivw	5	0.0421377	0.0210453	0.0452591	0.794454	Sufficient
IL_4	TLR5	ivw	5	-0.0214405	0.035425	0.545022	0.999914	NA
IL_4	RP11-139H15.1	ivw	3	0.0112999	0.0411704	0.783726	0.999914	NA
IL_4	G0S2	ivw	2	0.06378	0.136015	0.639127	0.999914	NA
IL_4	RP4-673D20.3	ivw	2	-0.0473746	0.0398407	0.2344	0.963116	NA
IL_4	ARHGAP9	ivw	3	0.0223223	0.045518	0.623847	0.999914	NA
IL_4	DDX31	ivw	5	0.00167666	0.0241275	0.944598	0.999914	NA
IL_4	DHODH	ivw	2	-0.0341902	0.108867	0.753479	0.999914	NA
IL_4	SPTBN5	ivw	6	0.0148206	0.0150011	0.323169	0.98259	NA
IL_4	RALGDS	ivw	6	-0.0124748	0.01853	0.500806	0.999479	NA
IL_4	RP11-252A24.2	ivw	4	0.00433161	0.0578571	0.94032	0.999914	NA
IL_4	AASDH	ivw	8	0.0138459	0.0126187	0.27253	0.972332	NA
IL_4	NYNRIN	ivw	3	-0.00223952	0.0212374	0.916017	0.999914	NA
IL_4	PYGB	ivw	24	-0.00244105	0.00668164	0.71486	0.999914	NA
IL_4	RPS18	ivw	4	0.0108501	0.0316999	0.732144	0.999914	NA
IL_4	RP11-719K4.2	ivw	2	0.116601	0.0595462	0.050211	0.807219	NA
IL_4	AK3	ivw	9	-0.0191157	0.015607	0.220644	0.958051	NA
IL_4	STK36	ivw	2	0.0401105	0.0270076	0.137503	0.919806	NA
IL_4	RP11-259G18.2	ivw	2	0.033936	0.0243504	0.163422	0.934678	NA
IL_4	ELAC1	ivw	2	-0.0284321	0.0724627	0.694786	0.999914	NA
IL_4	HLA-U	ivw	13	0.012841	0.0161139	0.425517	0.995714	NA
IL_4	RPL3L	ivw	2	-0.0244211	0.0489691	0.617988	0.999914	NA
IL_4	RP11-56F10.3	ivw	9	0.00659062	0.0145555	0.650699	0.999914	NA
IL_4	UCP2	ivw	12	-0.00822194	0.014619	0.573833	0.999914	NA
IL_4	TAS2R15	ivw	2	0.0593549	0.0718179	0.408541	0.994114	NA
IL_4	UBXN2B	ivw	2	-0.108852	0.0466659	0.0196706	0.682365	Sufficient
IL_4	EMR3	ivw	4	0.00718069	0.0438916	0.870045	0.999914	NA
IL_4	KRT8P33	ivw	2	0.0574872	0.05381	0.285369	0.975038	NA
IL_4	RP11-795F19.5	ivw	2	-0.00919376	0.0440042	0.834504	0.999914	NA
IL_4	ABHD11	ivw	8	-0.0106912	0.0198506	0.590174	0.999914	NA
IL_4	CCT4	ivw	2	0.0424126	0.0296746	0.15293	0.928238	NA
IL_4	HEATR2	ivw	3	0.0100794	0.0337274	0.765056	0.999914	NA
IL_4	CRTAM	ivw	4	0.0291899	0.0197809	0.140035	0.922294	NA
IL_4	ATP5H	ivw	2	0.100294	0.0466853	0.0316904	0.74937	Sufficient
IL_4	CLIC6	ivw	2	-0.048863	0.0496674	0.325212	0.982665	NA
IL_4	RNASET2	ivw	15	-0.00971769	0.00929232	0.295664	0.97731	NA
IL_4	TTC9C	ivw	3	0.0149374	0.0277665	0.5906	0.999914	NA
IL_4	ZNF204P	ivw	8	-0.0281572	0.0194955	0.148656	0.926092	NA
IL_4	AC004166.7	ivw	2	-0.00121894	0.0193998	0.9499	0.999914	NA
IL_4	MAP1LC3A	ivw	11	-0.00486366	0.01008	0.629446	0.999914	NA
IL_4	OPN1SW	ivw	2	-0.014038	0.0274019	0.60844	0.999914	NA
IL_4	RP11-140A10.3	ivw	4	-0.00284704	0.0228774	0.900961	0.999914	NA
IL_4	CATSPER1	ivw	2	-0.0184177	0.0533063	0.729713	0.999914	NA
IL_4	IL32	ivw	6	-0.0135219	0.0149179	0.364714	0.990145	NA
IL_4	NDUFAF6	ivw	3	-0.00689874	0.0280213	0.805531	0.999914	NA
IL_4	ACSM3	ivw	3	0.0236227	0.0364337	0.516742	0.999914	NA
IL_4	LINC00092	ivw	2	-0.0492628	0.067344	0.464468	0.99848	NA
IL_4	RP11-63N8.3	ivw	2	0.118695	0.0433735	0.00620822	0.519316	Sufficient
IL_4	TMX1	ivw	6	-0.00834511	0.0233013	0.720239	0.999914	NA
IL_4	DENND6B	ivw	4	-0.015979	0.0323517	0.621366	0.999914	NA
IL_4	NAT10	ivw	2	0.00430382	0.0265808	0.871373	0.999914	NA
IL_4	TMEM204	ivw	11	-0.021649	0.0143577	0.131598	0.915977	NA
IL_4	ACTN4	ivw	5	-0.0250104	0.0305983	0.413712	0.994221	NA
IL_4	TSPYL1	ivw	2	0.0159205	0.0299946	0.595572	0.999914	NA
IL_4	RP11-186N15.3	ivw	3	-0.07918	0.0384003	0.0392114	0.774599	Sufficient
IL_4	STRBP	ivw	2	0.0513714	0.0700282	0.463204	0.998446	NA
IL_4	ADA	ivw	7	-0.0207199	0.0173749	0.233059	0.962732	NA
IL_4	RELT	ivw	4	-0.0202265	0.0265479	0.446128	0.996563	NA
IL_4	LGR6	ivw	5	0.0121066	0.0196817	0.538475	0.999914	NA
IL_4	RP11-169D4.2	ivw	4	-0.000799101	0.0210757	0.969755	0.999914	NA
IL_4	MPHOSPH6	ivw	9	0.00726855	0.0122913	0.55428	0.999914	NA
IL_4	ASAP2	ivw	2	0.0638428	0.0622401	0.305009	0.979457	NA
IL_4	LDOC1L	ivw	13	-0.00309949	0.0107358	0.772806	0.999914	NA
IL_4	RP11-288H12.3	ivw	3	-0.000845987	0.0357033	0.981096	0.999914	NA
IL_4	XKR6	ivw	3	0.0136393	0.0269555	0.612861	0.999914	NA
IL_4	GTF2H1	ivw	6	0.0307377	0.0188062	0.102164	0.888109	NA
IL_4	YWHAZ	ivw	2	0.0527095	0.0238039	0.0268065	0.725757	Sufficient
IL_4	SSTR3	ivw	3	0.0180228	0.0301019	0.549357	0.999914	NA
IL_4	NME7	ivw	7	0.0256656	0.0151797	0.0908786	0.87534	NA
IL_4	ASPRV1	ivw	3	0.013855	0.0675264	0.837433	0.999914	NA
IL_4	CDK12	ivw	4	-0.0452142	0.0268239	0.0918744	0.877592	NA
IL_4	RP11-1018N14.5	ivw	5	-0.00437128	0.0159226	0.783675	0.999914	NA
IL_4	VPS29	ivw	6	-0.00871176	0.0255424	0.73305	0.999914	NA
IL_4	RRP1	ivw	2	0.0658626	0.053956	0.22221	0.95906	NA
IL_4	AP000783.1	ivw	2	-0.0347116	0.0262335	0.185776	0.945478	NA
IL_4	ACSF2	ivw	3	-0.00014269	0.0303582	0.99625	0.999914	NA
IL_4	METAP1	ivw	2	-0.0902929	0.0857875	0.292562	0.976675	NA
IL_4	MSR1	ivw	6	-0.033417	0.0224908	0.13733	0.919586	NA
IL_4	PLEKHB1	ivw	6	0.0132402	0.0185774	0.476027	0.998544	NA
IL_4	GAS7	ivw	7	-0.0181071	0.019869	0.362126	0.989937	NA
IL_4	RP11-214O1.2	ivw	4	0.000763885	0.0263201	0.976846	0.999914	NA
IL_4	TRBV29-1	ivw	5	-0.00251036	0.0194155	0.897123	0.999914	NA
IL_4	SNAP47	ivw	4	-0.0223486	0.0494939	0.651599	0.999914	NA
IL_4	SFRP1	ivw	2	0.0207372	0.0583471	0.722282	0.999914	NA
IL_4	SEMA4D	ivw	11	0.010273	0.0195622	0.599482	0.999914	NA
IL_4	BAIAP2-AS1	ivw	7	0.0134943	0.0157874	0.392687	0.992703	NA
IL_4	CD44	ivw	3	-0.0282793	0.0296132	0.339599	0.985338	NA
IL_4	SLC36A1	ivw	11	0.000718739	0.00906898	0.936832	0.999914	NA
IL_4	PTCH1	ivw	4	-0.0333279	0.0212845	0.117388	0.904931	NA
IL_4	METTL25	ivw	4	0.0557517	0.0309608	0.0717472	0.851568	NA
IL_4	RP11-134P9.3	ivw	2	-0.0990041	0.0563959	0.0791703	0.8594	NA
IL_4	NAIP	ivw	3	0.00195285	0.123931	0.987428	0.999914	NA
IL_4	RAB22A	ivw	2	-0.0841849	0.060284	0.162572	0.933976	NA
IL_4	EPB41L2	ivw	5	-0.0100569	0.0289861	0.728624	0.999914	NA
IL_4	STBD1	ivw	2	0.0372082	0.0474528	0.432975	0.996135	NA
IL_4	BRPF3	ivw	2	-0.196523	0.0828403	0.0176772	0.66954	Sufficient
IL_4	RP4-610C12.3	ivw	2	-0.0383873	0.0792269	0.628014	0.999914	NA
IL_4	AGL	ivw	2	0.0328463	0.0494205	0.506288	0.999662	NA
IL_4	REV1	ivw	3	-0.032699	0.0214849	0.128022	0.912961	NA
IL_4	ISG20	ivw	9	0.0167315	0.0140832	0.234815	0.963258	NA
IL_4	LATS2	ivw	4	-0.0157613	0.0249373	0.527361	0.999914	NA
IL_4	CPT1B	ivw	4	0.0167675	0.0314964	0.594476	0.999914	NA
IL_4	RP11-618I10.1	ivw	2	0.0121097	0.0316587	0.702085	0.999914	NA
IL_4	CMAHP	ivw	18	-0.0295078	0.0116034	0.0109892	0.600035	Sufficient
IL_4	RP11-57A19.2	ivw	2	-0.0351671	0.0593619	0.55357	0.999914	NA
IL_4	CCM2	ivw	9	-0.0185316	0.0145096	0.201533	0.949931	NA
IL_4	TOPBP1	ivw	2	0.0571628	0.0308086	0.0635367	0.83521	NA
IL_4	ISL2	ivw	6	-0.0116001	0.015372	0.450475	0.997293	NA
IL_4	CPNE1	ivw	15	-0.0153088	0.0101302	0.130738	0.915298	NA
IL_4	RNF32	ivw	4	0.0350485	0.0330182	0.288467	0.975657	NA
IL_4	RP11-798G7.8	ivw	2	0.030868	0.0571646	0.589207	0.999914	NA
IL_4	CPSF2	ivw	5	0.000802843	0.0205796	0.968881	0.999914	NA
IL_4	PREP	ivw	2	-0.0307776	0.0746239	0.680019	0.999914	NA
IL_4	CTD-2587H19.1	ivw	5	-0.0140613	0.033239	0.67227	0.999914	NA
IL_4	COX7A2L	ivw	4	-0.01528	0.0214601	0.476454	0.998544	NA
IL_4	DSC2	ivw	3	-0.054982	0.0382413	0.150501	0.927358	NA
IL_4	ADORA1	ivw	7	0.0174529	0.01123	0.120153	0.906977	NA
IL_4	TRAPPC6B	ivw	3	0.0164638	0.0374838	0.6605	0.999914	NA
IL_4	DPP3	ivw	2	-0.00835268	0.0243806	0.731902	0.999914	NA
IL_4	CARNS1	ivw	2	0.0398953	0.0866895	0.645366	0.999914	NA
IL_4	AMZ2	ivw	7	-0.0334773	0.0226973	0.140228	0.922294	NA
IL_4	ZNF93	ivw	2	0.0661761	0.058644	0.259134	0.969623	NA
IL_4	TMEM9	ivw	17	-0.0162186	0.0106331	0.127187	0.912352	NA
IL_4	BRSK1	ivw	3	-0.0596722	0.042827	0.16352	0.934678	NA
IL_4	TRIM58	ivw	6	-0.0374405	0.02485	0.131898	0.916327	NA
IL_4	AP3B1	ivw	13	0.00867907	0.0123402	0.481858	0.998544	NA
IL_4	HPX	ivw	2	-0.0299001	0.0647137	0.644055	0.999914	NA
IL_4	HSPA1L	ivw	2	-0.056484	0.0573698	0.32484	0.982653	NA
IL_4	RP11-797A18.6	ivw	7	-0.00212711	0.0328696	0.948402	0.999914	NA
IL_4	CLECL1	ivw	8	0.0107534	0.025583	0.674243	0.999914	NA
IL_4	METTL7B	ivw	2	-0.0733372	0.0320118	0.0219667	0.699847	Sufficient
IL_4	APBA2	ivw	2	-0.00585611	0.0988296	0.952749	0.999914	NA
IL_4	AZI2	ivw	2	0.0191141	0.0350093	0.585085	0.999914	NA
IL_4	STK17B	ivw	2	-0.0257772	0.026431	0.329429	0.983533	NA
IL_4	CACNA2D3	ivw	2	-0.0267244	0.0289941	0.356676	0.988218	NA
IL_4	HLA-DPA1	ivw	8	-0.0192284	0.0205008	0.34828	0.986873	NA
IL_4	EXOSC7	ivw	2	-0.0204951	0.0354433	0.563095	0.999914	NA
IL_4	AC093673.5	ivw	5	0.000623913	0.0345184	0.985579	0.999914	NA
IL_4	EXOC4	ivw	3	-0.0385673	0.0279593	0.167769	0.936849	NA
IL_4	CD9	ivw	10	0.0112088	0.0148622	0.45074	0.997347	NA
IL_4	ATP6V0A1	ivw	2	0.0447352	0.0455315	0.325848	0.982785	NA
IL_4	RP11-673E1.3	ivw	6	-0.0104416	0.0189004	0.580637	0.999914	NA
IL_4	LRRC37A15P	ivw	5	-0.00459249	0.0189046	0.80806	0.999914	NA
IL_4	CCNYL1	ivw	2	0.0481503	0.0539675	0.37228	0.991025	NA
IL_4	MAPK8IP3	ivw	2	0.0552783	0.0725756	0.44626	0.996563	NA
IL_4	LRFN3	ivw	3	-0.0120781	0.0457241	0.791662	0.999914	NA
IL_4	AC010878.3	ivw	3	0.018099	0.037423	0.628647	0.999914	NA
IL_4	TTN	ivw	2	-0.0326022	0.112427	0.771828	0.999914	NA
IL_4	FLI1	ivw	2	-0.0486601	0.074077	0.511255	0.999662	NA
IL_4	PSAT1	ivw	13	-0.0368574	0.0141718	0.00930197	0.576205	Sufficient
IL_4	EPG5	ivw	2	0.0149882	0.109251	0.890881	0.999914	NA
IL_4	LCLAT1	ivw	17	0.00349936	0.00805811	0.664095	0.999914	NA
IL_4	AC068580.6	ivw	2	0.0387174	0.0563133	0.491745	0.998681	NA
IL_4	PPARG	ivw	3	-0.0264298	0.0344931	0.443537	0.996223	NA
IL_4	HINFP	ivw	4	-0.00483443	0.0171864	0.778485	0.999914	NA
IL_4	KRT8P46	ivw	3	0.00286313	0.0238778	0.904556	0.999914	NA
IL_4	AIFM2	ivw	6	-0.00181514	0.0209254	0.930876	0.999914	NA
IL_4	RNF219	ivw	5	-0.00122405	0.0197559	0.950596	0.999914	NA
IL_4	SNX29P2	ivw	2	-0.00223805	0.0603793	0.970432	0.999914	NA
IL_4	RP11-219G17.4	ivw	2	0.00401313	0.0371089	0.913881	0.999914	NA
IL_4	RAB6A	ivw	3	0.00768302	0.0306185	0.80187	0.999914	NA
IL_4	ZNF543	ivw	6	-0.00318579	0.0207132	0.877764	0.999914	NA
IL_4	KRT17P2	ivw	10	0.0164118	0.0148616	0.269459	0.971607	NA
IL_4	GNPTG	ivw	5	0.0286186	0.0242676	0.238282	0.963401	NA
IL_4	MAPK9	ivw	6	-0.000734625	0.0262514	0.977675	0.999914	NA
IL_4	KRBA1	ivw	3	0.0462045	0.0316045	0.143752	0.923608	NA
IL_4	RAB2B	ivw	4	0.0218723	0.0277113	0.429942	0.996135	NA
IL_4	NSMCE4A	ivw	2	-0.0120856	0.0412393	0.769477	0.999914	NA
IL_4	LINC00662	ivw	2	-0.00366899	0.0256779	0.886381	0.999914	NA
IL_4	GBP3	ivw	19	-0.0189134	0.0117444	0.107307	0.894701	NA
IL_4	FCF1P2	ivw	2	-0.0325171	0.0217289	0.134527	0.917618	NA
IL_4	RP11-1101H11.1	ivw	3	0.0133006	0.038811	0.731823	0.999914	NA
IL_4	DBI	ivw	2	0.0226285	0.0316005	0.473942	0.998544	NA
IL_4	KIF21B	ivw	2	0.285528	0.0905066	0.00160622	0.351857	Sufficient
IL_4	HIATL1	ivw	14	-0.00290735	0.0108657	0.789029	0.999914	NA
IL_4	PRSS16	ivw	2	-0.0204372	0.0277076	0.460756	0.998204	NA
IL_4	ZNF792	ivw	2	-0.00205381	0.0253371	0.935395	0.999914	NA
IL_4	ARHGEF19	ivw	15	0.0143937	0.0109161	0.187311	0.946122	NA
IL_4	RP4-564F22.5	ivw	11	-0.0188938	0.0125566	0.132403	0.916538	NA
IL_4	TAPBPL	ivw	15	0.00744747	0.00944265	0.430284	0.996135	NA
IL_4	GCSAM	ivw	2	0.0288067	0.0415167	0.487772	0.998544	NA
IL_4	RP13-578N3.3	ivw	4	-0.0129002	0.0162036	0.425955	0.995795	NA
IL_4	SLC4A1AP	ivw	2	0.020481	0.0399079	0.607808	0.999914	NA
IL_4	CARD8	ivw	19	0.00958657	0.00637131	0.132415	0.916552	NA
IL_4	MLLT10	ivw	2	0.0326173	0.0460027	0.478305	0.998544	NA
IL_4	GPR75-ASB3	ivw	3	0.0459653	0.040577	0.257302	0.969029	NA
IL_4	CACNB3	ivw	7	0.0160225	0.0114355	0.161178	0.933237	NA
IL_4	NDUFS8	ivw	7	0.020568	0.0156871	0.18981	0.946667	NA
IL_4	Z95152.1	ivw	2	-0.012725	0.0341156	0.709151	0.999914	NA
IL_4	GALNT2	ivw	3	-0.0275461	0.0396645	0.487384	0.998544	NA
IL_4	TBC1D14	ivw	5	0.0166517	0.0213457	0.435335	0.996135	NA
IL_4	OLFML2B	ivw	3	-0.0849399	0.0540319	0.115943	0.904321	NA
IL_4	ASF1A	ivw	6	-0.0269061	0.0473963	0.57025	0.999914	NA
IL_4	SLC16A3	ivw	4	-0.0131861	0.0154054	0.392031	0.992703	NA
IL_4	ZKSCAN5	ivw	2	0.0313082	0.0296687	0.291306	0.97643	NA
IL_4	METTL8	ivw	2	0.0197752	0.0420857	0.638442	0.999914	NA
IL_4	ZNF319	ivw	4	-0.0192352	0.0193065	0.3191	0.981826	NA
IL_4	RMDN1	ivw	5	0.0255551	0.0227585	0.261489	0.970164	NA
IL_4	TRBV7-3	ivw	8	0.0126131	0.0140366	0.368873	0.990782	NA
IL_4	RP5-943J3.1	ivw	9	-0.0107068	0.0155552	0.491259	0.998681	NA
IL_4	BLMH	ivw	6	0.0300872	0.0324839	0.354332	0.987872	NA
IL_4	TCTEX1D2	ivw	11	0.0023234	0.0161114	0.885336	0.999914	NA
IL_4	RP11-757G1.6	ivw	3	0.0203169	0.0195817	0.299483	0.978689	NA
IL_4	CLUH	ivw	2	-0.0107922	0.112388	0.923499	0.999914	NA
IL_4	RP11-819C21.1	ivw	2	0.0102814	0.0503245	0.838118	0.999914	NA
IL_4	DNAJB1	ivw	2	0.00623344	0.0336019	0.85283	0.999914	NA
IL_4	TACSTD2	ivw	16	-0.00351497	0.00645873	0.58629	0.999914	NA
IL_4	NUP35	ivw	4	-0.0289266	0.0578719	0.617188	0.999914	NA
IL_4	PARL	ivw	2	0.0260404	0.0279424	0.351372	0.987349	NA
IL_4	PPHLN1	ivw	5	0.012732	0.0192524	0.508406	0.999662	NA
IL_4	BYSL	ivw	6	0.0239532	0.0186375	0.198717	0.949446	NA
IL_4	PES1	ivw	3	-0.0473166	0.0292166	0.105338	0.892275	NA
IL_4	ADK	ivw	16	-0.00818954	0.00751401	0.275756	0.973015	NA
IL_4	CAND1	ivw	2	0.02116	0.061706	0.731662	0.999914	NA
IL_4	LYRM5	ivw	3	0.0233307	0.0195288	0.232212	0.962708	NA
IL_4	RAC1	ivw	5	-0.0247224	0.0261338	0.344152	0.985637	NA
IL_4	SEMA3C	ivw	2	0.0411425	0.0315963	0.192871	0.947317	NA
IL_4	IL15RA	ivw	6	0.000822127	0.026947	0.975661	0.999914	NA
IL_4	TNFAIP8	ivw	3	0.0292195	0.035751	0.413754	0.994221	NA
IL_4	WDR18	ivw	8	0.00161305	0.0118567	0.891785	0.999914	NA
IL_4	ZNF124	ivw	5	0.0119615	0.021694	0.581377	0.999914	NA
IL_4	CHST10	ivw	2	-0.0188791	0.0518963	0.716018	0.999914	NA
IL_4	C12orf75	ivw	12	0.00975878	0.00910186	0.283642	0.974905	NA
IL_4	RGS6	ivw	2	-0.0107766	0.0574771	0.851273	0.999914	NA
IL_4	ABHD12B	ivw	2	0.00806803	0.0286494	0.778241	0.999914	NA
IL_4	RPS29	ivw	3	-0.0688422	0.0309316	0.0260391	0.721816	Sufficient
IL_4	DNMT1	ivw	3	-0.0196644	0.0255919	0.44226	0.996135	NA
IL_4	CFDP1	ivw	9	0.00505766	0.0180779	0.779653	0.999914	NA
IL_4	C19orf60	ivw	10	-0.0383386	0.0165091	0.0202186	0.685416	Sufficient
IL_4	NLRP12	ivw	5	-0.00617392	0.0192781	0.748775	0.999914	NA
IL_4	GLRX2	ivw	2	0.0959381	0.07392	0.194334	0.947707	NA
IL_4	CLEC7A	ivw	11	-0.00022217	0.0116143	0.984738	0.999914	NA
IL_4	CDH2	ivw	14	0.00509331	0.0156399	0.744682	0.999914	NA
IL_4	TP53I11	ivw	2	-0.0494839	0.0347986	0.155023	0.92954	NA
IL_4	FIGNL1	ivw	14	0.014311	0.0137077	0.296478	0.977561	NA
IL_4	CTC-484P3.1	ivw	10	-0.0402366	0.018145	0.0265887	0.724195	Sufficient
IL_4	TGFBRAP1	ivw	4	-0.0199296	0.0358016	0.577755	0.999914	NA
IL_4	AC097713.4	ivw	4	-0.0352057	0.0205152	0.0861471	0.868725	NA
IL_4	SLFN12L	ivw	5	-0.00948589	0.0223454	0.671193	0.999914	NA
IL_4	CERS4	ivw	7	0.0146499	0.0146766	0.31819	0.981517	NA
IL_4	SEL1L3	ivw	6	-0.0108099	0.0200229	0.589284	0.999914	NA
IL_4	MGAT4B	ivw	3	-0.0210611	0.0386269	0.585586	0.999914	NA
IL_4	ELP2	ivw	12	-0.0236565	0.0185204	0.201488	0.949931	NA
IL_4	RAB34	ivw	5	0.00351924	0.0261829	0.893079	0.999914	NA
IL_4	APRT	ivw	5	-0.0259978	0.0285891	0.363159	0.990145	NA
IL_4	MON1B	ivw	10	-0.013032	0.0142945	0.361938	0.989921	NA
IL_4	CAMK1	ivw	4	0.0877005	0.0402406	0.0293017	0.738001	Sufficient
IL_4	DNM1P46	ivw	5	-0.00576371	0.0224923	0.797756	0.999914	NA
IL_4	CD55	ivw	24	0.00790045	0.0104224	0.448436	0.99688	NA
IL_4	CLEC11A	ivw	2	-0.0102885	0.0147288	0.484847	0.998544	NA
IL_4	CTD-3088G3.4	ivw	4	-0.00252465	0.0371412	0.945806	0.999914	NA
IL_4	RPS6KA4	ivw	11	-0.00763212	0.0113679	0.501981	0.999594	NA
IL_4	LYVE1	ivw	3	0.0503729	0.0441534	0.253929	0.968461	NA
IL_4	ITCH	ivw	2	0.0395345	0.0349218	0.257598	0.969112	NA
IL_4	RALBP1	ivw	9	-0.00418397	0.0106263	0.693775	0.999914	NA
IL_4	CHGB	ivw	3	0.013192	0.0280379	0.637994	0.999914	NA
IL_4	AC069282.6	ivw	2	0.024914	0.0369594	0.500252	0.999353	NA
IL_4	TRGC1	ivw	4	0.0227558	0.0239813	0.342672	0.985637	NA
IL_4	RAB3GAP1	ivw	2	0.0958741	0.0700159	0.170899	0.938884	NA
IL_4	DOK6	ivw	5	0.0335097	0.0197865	0.0903492	0.874842	NA
IL_4	TMEM66	ivw	2	-0.00622821	0.0433956	0.885878	0.999914	NA
IL_4	TRIP10	ivw	2	-0.0368654	0.0270629	0.173132	0.940289	NA
IL_4	SOCS6	ivw	2	-0.0646146	0.0937725	0.490788	0.998681	NA
IL_4	SCIMP	ivw	5	-0.00633638	0.0197583	0.748442	0.999914	NA
IL_4	SEH1L	ivw	3	-0.0620749	0.0496696	0.211388	0.95417	NA
IL_4	TBCK	ivw	3	0.0111085	0.0131686	0.398914	0.992889	NA
IL_4	GLTSCR1	ivw	4	0.00495674	0.0288789	0.863721	0.999914	NA
IL_4	PGBD5	ivw	2	0.0283206	0.0362568	0.434737	0.996135	NA
IL_4	RUVBL1	ivw	2	0.00592915	0.032831	0.856685	0.999914	NA
IL_4	PPIA	ivw	2	0.0133401	0.0323083	0.679679	0.999914	NA
IL_4	MTX1P1	ivw	2	0.0270952	0.040646	0.505019	0.999662	NA
IL_4	GRWD1	ivw	2	0.0428594	0.0357811	0.230986	0.962392	NA
IL_4	EFCAB4B	ivw	5	-0.0288475	0.0393266	0.463232	0.998446	NA
IL_4	STAT3	ivw	5	0.0594953	0.0306216	0.0520259	0.812752	NA
IL_4	SAE1	ivw	2	0.00973965	0.0286112	0.733545	0.999914	NA
IL_4	STARD3	ivw	2	0.0268625	0.0683597	0.694351	0.999914	NA
IL_4	CDK11A	ivw	3	0.00161152	0.0602136	0.978648	0.999914	NA
IL_4	C8orf46	ivw	8	0.011831	0.0197587	0.549324	0.999914	NA
IL_4	DNTTIP2	ivw	2	-0.0510371	0.0549093	0.35264	0.987576	NA
IL_4	IBA57	ivw	2	-0.0144151	0.0394168	0.714581	0.999914	NA
IL_4	SSH3	ivw	6	0.0408019	0.020097	0.0423309	0.785869	Sufficient
IL_4	TRIM52	ivw	3	-0.123872	0.0527779	0.0189234	0.678992	Sufficient
IL_4	TIMP2	ivw	8	0.0111937	0.0171465	0.513867	0.999914	NA
IL_4	MTDH	ivw	2	0.00504657	0.048557	0.917224	0.999914	NA
IL_4	AFAP1	ivw	14	-0.0188103	0.0102196	0.0656779	0.838876	NA
IL_4	FCRL5	ivw	9	-0.00681411	0.0195359	0.727241	0.999914	NA
IL_4	CHMP1B	ivw	2	-0.019287	0.0383544	0.615061	0.999914	NA
IL_4	NUDT9	ivw	3	-0.00649783	0.037248	0.861513	0.999914	NA
IL_4	TSR3	ivw	3	0.0172858	0.0557158	0.756372	0.999914	NA
IL_4	SNORD17	ivw	2	-0.0328302	0.0526747	0.533111	0.999914	NA
IL_4	FHAD1	ivw	3	0.0236587	0.031868	0.457846	0.997998	NA
IL_4	BATF3	ivw	7	-0.00738065	0.0215812	0.732355	0.999914	NA
IL_4	BTBD11	ivw	16	-5.18396e-05	0.00898199	0.995395	0.999914	NA
IL_4	PLCD1	ivw	4	0.0308265	0.0257385	0.231041	0.962396	NA
IL_4	BFSP1	ivw	5	0.0153817	0.0404243	0.703569	0.999914	NA
IL_4	FDX1	ivw	5	-0.0160709	0.0224249	0.473589	0.998544	NA
IL_4	ETHE1	ivw	2	-0.0315876	0.0405603	0.43611	0.996135	NA
IL_4	FAIM3	ivw	2	-0.00363519	0.03465	0.916446	0.999914	NA
IL_4	HLA-DMB	ivw	2	0.0450339	0.0843893	0.593587	0.999914	NA
IL_4	MAGOH2	ivw	2	0.0132226	0.0262799	0.614862	0.999914	NA
IL_4	ECHDC2	ivw	13	-0.00367566	0.0179181	0.837465	0.999914	NA
IL_4	DNM1	ivw	2	0.0865626	0.0806006	0.282836	0.974425	NA
IL_4	GNGT2	ivw	8	0.00444096	0.0249316	0.858624	0.999914	NA
IL_4	TJP3	ivw	3	-0.018878	0.0300207	0.529459	0.999914	NA
IL_4	FAM117B	ivw	30	0.0109377	0.00653343	0.0941092	0.880134	NA
IL_4	RP11-285F7.2	ivw	2	0.00394617	0.0419231	0.925007	0.999914	NA
IL_4	RP1-90J20.11	ivw	6	0.00511767	0.0213457	0.810522	0.999914	NA
IL_4	OGFOD1	ivw	3	-0.0653945	0.0289662	0.0239695	0.713394	Sufficient
IL_4	DIMT1	ivw	2	0.0538588	0.0363284	0.138192	0.920327	NA
IL_4	AC022182.1	ivw	2	0.0689025	0.165741	0.677611	0.999914	NA
IL_4	RP11-4F5.2	ivw	5	-0.00909137	0.0291569	0.755186	0.999914	NA
IL_4	CTC-360J11.4	ivw	2	-0.0434223	0.0322452	0.1781	0.942679	NA
IL_4	RNF24	ivw	5	0.0164178	0.028924	0.570294	0.999914	NA
IL_4	CTD-3162L10.1	ivw	3	-0.0387664	0.043955	0.377801	0.99179	NA
IL_4	TREML4	ivw	15	-0.00710101	0.00904073	0.432192	0.996135	NA
IL_4	PNP	ivw	7	0.0146195	0.0402155	0.716211	0.999914	NA
IL_4	RP11-7F17.3	ivw	2	0.0519608	0.0273865	0.0577868	0.826315	NA
IL_4	ZNRD1	ivw	6	0.0156767	0.0236078	0.506659	0.999662	NA
IL_4	POLR1B	ivw	4	0.0359858	0.0223849	0.107925	0.895446	NA
IL_4	TNPO3	ivw	11	-0.0070075	0.0205505	0.733111	0.999914	NA
IL_4	TREML1	ivw	4	-0.0687702	0.0352797	0.0512616	0.81006	NA
IL_4	SDHC	ivw	5	-0.0501595	0.0294177	0.0881799	0.871618	NA
IL_4	SPDYE3	ivw	2	-0.0134016	0.0511757	0.793418	0.999914	NA
IL_4	CTD-3064M3.1	ivw	3	0.0150871	0.0353129	0.669205	0.999914	NA
IL_4	POU5F1	ivw	7	0.030944	0.0260509	0.234902	0.963258	NA
IL_4	MED22	ivw	3	0.0251496	0.0183258	0.169951	0.9387	NA
IL_4	MANBAL	ivw	7	-0.00379057	0.01451	0.793909	0.999914	NA
IL_4	LSM10	ivw	3	-0.0314169	0.0441434	0.476651	0.998544	NA
IL_4	GOT1	ivw	2	0.027262	0.0593526	0.646002	0.999914	NA
IL_4	BTN2A1	ivw	16	0.00656404	0.0142834	0.645835	0.999914	NA
IL_4	NME6	ivw	5	-0.0247458	0.018557	0.182368	0.943543	NA
IL_4	ZDHHC5	ivw	5	-0.0251549	0.0176793	0.154782	0.929403	NA
IL_4	PTBP3	ivw	2	0.00849749	0.033536	0.799972	0.999914	NA
IL_4	TMEM249	ivw	3	-0.0247964	0.0332105	0.455279	0.99785	NA
IL_4	HLA-G	ivw	23	0.00794154	0.00826384	0.336553	0.98453	NA
IL_4	ZNF318	ivw	8	0.00139614	0.0236445	0.952915	0.999914	NA
IL_4	KTN1	ivw	3	-0.0297154	0.0133024	0.0254938	0.719497	Sufficient
IL_4	TMEM180	ivw	15	-0.00330256	0.0132043	0.802501	0.999914	NA
IL_4	RSPO4	ivw	2	-0.0257819	0.0416219	0.535633	0.999914	NA
IL_4	FLJ20373	ivw	3	-0.0241764	0.061403	0.693778	0.999914	NA
IL_4	SYS1	ivw	9	-0.00526148	0.0137271	0.701503	0.999914	NA
IL_4	SESN1	ivw	6	-0.0344352	0.0144401	0.0170934	0.664328	Sufficient
IL_4	IRF5	ivw	19	-0.00725797	0.0103097	0.481437	0.998544	NA
IL_4	RP11-44F14.2	ivw	6	0.01481	0.0178818	0.407548	0.994114	NA
IL_4	CTD-2215E18.1	ivw	2	0.0145899	0.0541589	0.78763	0.999914	NA
IL_4	POPDC2	ivw	7	-0.021473	0.0174962	0.219712	0.957173	NA
IL_4	NTAN1	ivw	4	0.0389843	0.0363848	0.28397	0.974905	NA
IL_4	P2RX4	ivw	11	0.00836099	0.0097414	0.39073	0.992703	NA
IL_4	YWHAH	ivw	6	0.0841533	0.0284426	0.00308931	0.426327	Sufficient
IL_4	CHMP7	ivw	3	0.0196165	0.0585713	0.737687	0.999914	NA
IL_4	PLEKHO2	ivw	9	-0.0154752	0.0151829	0.308082	0.979808	NA
IL_4	ACSL6	ivw	3	0.00280236	0.0405335	0.944881	0.999914	NA
IL_4	RP11-325P15.3	ivw	11	-0.0321495	0.0143117	0.0246797	0.71547	Sufficient
IL_4	STMN1	ivw	2	0.0048543	0.03543	0.891022	0.999914	NA
IL_4	INPP5K	ivw	4	0.00181612	0.0155571	0.907067	0.999914	NA
IL_4	PPIL2	ivw	4	-0.0148252	0.0418228	0.722981	0.999914	NA
IL_4	TES	ivw	11	0.00289273	0.0149413	0.846484	0.999914	NA
IL_4	FKSG48	ivw	3	0.0136431	0.0512458	0.790063	0.999914	NA
IL_4	FAM218A	ivw	2	-0.00548469	0.144012	0.96962	0.999914	NA
IL_4	DTNBP1	ivw	9	-0.0280235	0.0177267	0.113909	0.901788	NA
IL_4	SCO1	ivw	3	0.00495197	0.0189667	0.794025	0.999914	NA
IL_4	CYYR1	ivw	2	0.0222825	0.041627	0.592449	0.999914	NA
IL_4	HDAC11	ivw	2	-0.0834862	0.0621493	0.179169	0.943086	NA
IL_4	SNRNP27	ivw	13	0.00251623	0.016364	0.877794	0.999914	NA
IL_4	IRF2BP2	ivw	2	0.11088	0.0402834	0.00591422	0.512914	Sufficient
IL_4	DBH-AS1	ivw	7	-0.00909604	0.0229519	0.691878	0.999914	NA
IL_4	BIRC7	ivw	4	-0.0189086	0.0205451	0.357392	0.988376	NA
IL_4	IWS1	ivw	2	0.00698358	0.0290283	0.809882	0.999914	NA
IL_4	C14orf159	ivw	9	-0.00322426	0.0104243	0.75709	0.999914	NA
IL_4	DROSHA	ivw	2	0.0246613	0.0372328	0.507745	0.999662	NA
IL_4	RRN3	ivw	5	0.017025	0.0239366	0.476927	0.998544	NA
IL_4	LRRC16B	ivw	3	0.0351059	0.0483672	0.467948	0.998544	NA
IL_4	SLPI	ivw	3	-0.0746303	0.0403189	0.0641694	0.835896	NA
IL_4	PDLIM7	ivw	3	0.0287735	0.0408875	0.481605	0.998544	NA
IL_4	CCR8	ivw	2	0.0319178	0.0379629	0.40048	0.993199	NA
IL_4	CAPRIN2	ivw	7	0.00886656	0.0219166	0.685801	0.999914	NA
IL_4	SLC15A3	ivw	6	0.0266367	0.0260317	0.306193	0.979558	NA
IL_4	KDELR2	ivw	18	-0.0132016	0.00838571	0.115419	0.903954	NA
IL_4	FYN	ivw	2	-0.0628116	0.0730349	0.389777	0.992691	NA
IL_4	FAM149B1	ivw	3	-0.0283528	0.0507421	0.576324	0.999914	NA
IL_4	TRPM4	ivw	5	-0.01542	0.0192467	0.42303	0.995419	NA
IL_4	RP11-166P13.3	ivw	2	0.0127334	0.0327679	0.697577	0.999914	NA
IL_4	SH3TC1	ivw	5	-0.0423824	0.0223963	0.0584399	0.827382	NA
IL_4	CIRH1A	ivw	6	-0.0104475	0.0119725	0.382868	0.992396	NA
IL_4	RCBTB1	ivw	16	-0.0121001	0.0112715	0.28304	0.974602	NA
IL_4	PRPF19	ivw	2	-0.0745603	0.0393534	0.0581406	0.827138	NA
IL_4	PROCA1	ivw	3	-0.00364847	0.023969	0.879016	0.999914	NA
IL_4	IMPDH1	ivw	2	-0.0695778	0.0746062	0.351026	0.987203	NA
IL_4	SCAND1	ivw	3	-0.02045	0.0200676	0.308177	0.979808	NA
IL_4	WDR83OS	ivw	4	-0.0120512	0.0222881	0.588713	0.999914	NA
IL_4	KIAA1522	ivw	2	-0.0385532	0.0221631	0.0819431	0.863662	NA
IL_4	RP11-698N11.4	ivw	2	-0.0277888	0.0239496	0.245924	0.965746	NA
IL_4	CHST15	ivw	4	0.0860351	0.0428988	0.0449057	0.793465	Sufficient
IL_4	HLCS	ivw	6	0.00966794	0.01574	0.539066	0.999914	NA
IL_4	AC092580.4	ivw	3	0.101062	0.098975	0.307216	0.979661	NA
IL_4	TRAF3IP3	ivw	9	-0.00266062	0.0162054	0.869589	0.999914	NA
IL_4	CCL3L3	ivw	4	-0.0141228	0.0295764	0.633005	0.999914	NA
IL_4	CDKN2B	ivw	6	0.0158668	0.01665	0.340611	0.985534	NA
IL_4	RP5-894A10.5	ivw	10	0.00379166	0.0153797	0.805267	0.999914	NA
IL_4	C10orf76	ivw	4	-0.052107	0.0296113	0.0784588	0.858176	NA
IL_4	ABCC4	ivw	13	0.00529778	0.0115878	0.647536	0.999914	NA
IL_4	ATP6V1C1	ivw	3	-0.0268486	0.0193983	0.166337	0.93629	NA
IL_4	MED11	ivw	2	0.11016	0.0452735	0.0149654	0.64572	Sufficient
IL_4	CD300LB	ivw	8	0.00653973	0.0129815	0.61442	0.999914	NA
IL_4	GUSBP4	ivw	2	-0.0510919	0.0741609	0.490865	0.998681	NA
IL_4	NME8	ivw	9	-0.048072	0.0150633	0.00141622	0.336545	Sufficient
IL_4	TRABD2A	ivw	5	0.00684783	0.0146697	0.640643	0.999914	NA
IL_4	RP11-21B21.4	ivw	2	0.0290164	0.0423535	0.49328	0.998822	NA
IL_4	MFGE8	ivw	7	-0.00436707	0.0136266	0.748604	0.999914	NA
IL_4	PAPSS1	ivw	22	0.012843	0.0081291	0.114135	0.901916	NA
IL_4	TNS3	ivw	4	-0.00876706	0.0361865	0.808567	0.999914	NA
IL_4	CCDC146	ivw	16	0.00999012	0.00713504	0.161468	0.933464	NA
IL_4	HLA-H	ivw	4	0.0126616	0.0243509	0.603087	0.999914	NA
IL_4	RP11-8L8.2	ivw	3	0.0451822	0.0570733	0.428564	0.996108	NA
IL_4	RP11-23J18.1	ivw	6	-0.00261581	0.0188225	0.889472	0.999914	NA
IL_4	RP11-1299A16.3	ivw	2	0.00526082	0.0225697	0.815689	0.999914	NA
IL_4	PRRG4	ivw	6	0.0074398	0.0184748	0.687169	0.999914	NA
IL_4	SLFN13	ivw	8	-0.0117492	0.0158122	0.457454	0.99792	NA
IL_4	AC018766.4	ivw	2	-0.01642	0.0389039	0.672977	0.999914	NA
IL_4	RP11-44F21.5	ivw	3	0.0193672	0.0257854	0.452596	0.997739	NA
IL_4	CTD-3110H11.1	ivw	13	-0.00265289	0.0123931	0.830499	0.999914	NA
IL_4	MT1L	ivw	8	-0.00627426	0.0219954	0.77545	0.999914	NA
IL_4	GPR97	ivw	4	0.0282018	0.0181652	0.120539	0.907172	NA
IL_4	IGLV4-60	ivw	8	-0.012901	0.0127626	0.312091	0.980575	NA
IL_4	TRIM35	ivw	7	0.0103394	0.0159488	0.516797	0.999914	NA
IL_4	P2RY11	ivw	7	-0.0511722	0.0277244	0.0649297	0.837384	NA
IL_4	PCNXL3	ivw	3	-0.0849905	0.0493718	0.0851714	0.86762	NA
IL_4	RABGEF1	ivw	4	-0.0214226	0.0192602	0.26602	0.970915	NA
IL_4	EML4	ivw	8	0.00930086	0.0138034	0.500431	0.999412	NA
IL_4	EFEMP2	ivw	6	-0.0262313	0.0175932	0.135965	0.918444	NA
IL_4	EFCAB12	ivw	2	-0.0291666	0.0462847	0.528592	0.999914	NA
IL_4	SLC25A13	ivw	6	0.0101573	0.0175303	0.56231	0.999914	NA
IL_4	PPP6R2	ivw	2	0.0039704	0.0584246	0.945819	0.999914	NA
IL_4	LGALS9C	ivw	10	0.032382	0.0244414	0.185209	0.945159	NA
IL_4	FBLN7	ivw	3	-0.0299492	0.0501641	0.550491	0.999914	NA
IL_4	AC108004.3	ivw	2	-0.0399255	0.115973	0.730646	0.999914	NA
IL_4	CACNB2	ivw	3	-0.0884946	0.0411327	0.0314415	0.747878	Sufficient
IL_4	METTL18	ivw	7	-0.00832894	0.0211423	0.69362	0.999914	NA
IL_4	RNMT	ivw	4	-0.000823528	0.0171982	0.961808	0.999914	NA
IL_4	ZBED2	ivw	2	0.124933	0.0538884	0.0204295	0.687708	Sufficient
IL_4	MLEC	ivw	3	-0.017291	0.0289144	0.549835	0.999914	NA
IL_4	TULP4	ivw	4	-0.0620699	0.030871	0.0443655	0.791795	Sufficient
IL_4	CCDC71	ivw	2	-0.0209439	0.0479326	0.662152	0.999914	NA
IL_4	MYOF	ivw	6	0.0133938	0.0275499	0.62685	0.999914	NA
IL_4	CD63	ivw	4	-0.105912	0.0397091	0.0076488	0.54743	Sufficient
IL_4	ORM2	ivw	8	-0.000629453	0.0152813	0.967144	0.999914	NA
IL_4	MPP5	ivw	2	-0.0656646	0.0883291	0.457234	0.99792	NA
IL_4	ORC3	ivw	2	0.0587421	0.0277844	0.0344974	0.758637	Sufficient
IL_4	PARP15	ivw	8	0.00989347	0.0197957	0.617231	0.999914	NA
IL_4	AGTPBP1	ivw	7	-0.00506887	0.01768	0.774341	0.999914	NA
IL_4	MAPKAPK5	ivw	2	0.0544683	0.0506043	0.281768	0.974309	NA
IL_4	DUSP14	ivw	9	-0.00107512	0.00869437	0.901587	0.999914	NA
IL_4	PVR	ivw	2	0.0647001	0.04325	0.134665	0.917635	NA
IL_4	IL2RA	ivw	2	0.0103357	0.0313064	0.741291	0.999914	NA
IL_4	DMWD	ivw	3	-0.00842431	0.0229828	0.713956	0.999914	NA
IL_4	ARAP3	ivw	14	-0.000501354	0.0145525	0.972517	0.999914	NA
IL_4	AC074011.2	ivw	4	-0.00607375	0.0195886	0.756511	0.999914	NA
IL_4	DESI1	ivw	4	-0.00158619	0.0270234	0.953194	0.999914	NA
IL_4	TTC40	ivw	2	-0.103156	0.0882827	0.242615	0.964851	NA
IL_4	UNC13D	ivw	2	0.0147188	0.0268712	0.583863	0.999914	NA
IL_4	ST6GALNAC1	ivw	9	-0.0231214	0.0136717	0.0908013	0.875296	NA
IL_4	SMUG1	ivw	9	-0.00591277	0.0144592	0.682592	0.999914	NA
IL_4	SLC19A1	ivw	2	0.0309824	0.0598636	0.604773	0.999914	NA
IL_4	MSX2P1	ivw	7	0.00205037	0.0191583	0.914771	0.999914	NA
IL_4	ENSA	ivw	2	-0.0821064	0.0840765	0.328783	0.983481	NA
IL_4	PANK2	ivw	3	0.0266425	0.0206952	0.197963	0.948821	NA
IL_4	RP11-73M18.9	ivw	10	-0.0052206	0.0184287	0.776957	0.999914	NA
IL_4	ZNF256	ivw	3	0.047266	0.0349567	0.176334	0.941773	NA
IL_4	RIPK1	ivw	5	0.028669	0.0406449	0.48059	0.998544	NA
IL_4	DNAI2	ivw	5	0.055194	0.0543684	0.310018	0.980284	NA
IL_4	ACSF3	ivw	5	-0.0266115	0.0307142	0.386259	0.992457	NA
IL_4	RIOK3	ivw	2	0.051001	0.0665252	0.443294	0.996194	NA
IL_4	PPP1R14A	ivw	2	-0.0171312	0.0255015	0.501728	0.999568	NA
IL_4	BCS1L	ivw	2	0.0475632	0.0422658	0.260448	0.970006	NA
IL_4	PLXDC1	ivw	4	0.0208843	0.019804	0.291632	0.976473	NA
IL_4	TMEM41B	ivw	10	0.0250143	0.0143579	0.0814743	0.863098	NA
IL_4	RP11-266L9.5	ivw	2	-0.105579	0.0938423	0.260561	0.970016	NA
IL_4	TDP2	ivw	5	-0.0384264	0.0483816	0.427059	0.995856	NA
IL_4	CALB1	ivw	2	-0.0864853	0.0703241	0.218769	0.95708	NA
IL_4	TAGLN	ivw	22	0.0182165	0.00716772	0.0110391	0.600384	Sufficient
IL_4	HSPA12B	ivw	2	-0.0109961	0.0251817	0.66235	0.999914	NA
IL_4	ALOX15B	ivw	2	-0.029143	0.0726516	0.688322	0.999914	NA
IL_4	TMEM259	ivw	5	0.033291	0.03173	0.294087	0.977088	NA
IL_4	IL10RB	ivw	7	0.00128809	0.0189399	0.945778	0.999914	NA
IL_4	RPA2	ivw	13	0.00480954	0.0130389	0.712232	0.999914	NA
IL_4	RP11-568K15.1	ivw	2	-0.0145831	0.0411328	0.722937	0.999914	NA
IL_4	SEC22C	ivw	2	0.0187949	0.0731262	0.797163	0.999914	NA
IL_4	KAT6A	ivw	2	-0.0424614	0.0371549	0.253113	0.968173	NA
IL_4	MED17	ivw	2	0.00691092	0.0590395	0.906816	0.999914	NA
IL_4	HNRNPAB	ivw	5	-0.00129141	0.0250004	0.958803	0.999914	NA
IL_4	HES1	ivw	2	-0.00384727	0.0608801	0.949612	0.999914	NA
IL_4	DECR2	ivw	8	0.0375555	0.012292	0.00224859	0.389618	Sufficient
IL_4	RP11-492E3.1	ivw	2	-0.0127888	0.0289383	0.658538	0.999914	NA
IL_4	AVEN	ivw	3	-0.0260163	0.0464381	0.575318	0.999914	NA
IL_4	OLIG2	ivw	2	-0.11618	0.0401058	0.0037695	0.454705	Sufficient
IL_4	AC125238.4	ivw	3	-0.0113764	0.0340408	0.738228	0.999914	NA
IL_4	XRCC3	ivw	4	-0.0057352	0.0231763	0.804553	0.999914	NA
IL_4	IFNAR1	ivw	9	-0.0279465	0.0217379	0.198579	0.949287	NA
IL_4	CTD-2561J22.4	ivw	6	0.000610108	0.0284862	0.982912	0.999914	NA
IL_4	ZFAND2A	ivw	10	-0.00722313	0.00951249	0.447654	0.996646	NA
IL_4	HRASLS2	ivw	2	0.0646304	0.0572183	0.25867	0.969425	NA
IL_4	DUSP5	ivw	3	0.0262558	0.0345424	0.447193	0.996607	NA
IL_4	TMEM59	ivw	2	-0.0330711	0.106733	0.756677	0.999914	NA
IL_4	RP11-156P1.3	ivw	12	0.00257057	0.0131608	0.845143	0.999914	NA
IL_4	ACTA2	ivw	25	0.00418877	0.00741671	0.572227	0.999914	NA
IL_4	KIAA1407	ivw	3	-0.00641875	0.0478982	0.893396	0.999914	NA
IL_4	NSMCE2	ivw	2	-0.104338	0.0727805	0.151689	0.927903	NA
IL_4	CCDC6	ivw	2	0.0454958	0.0483293	0.346515	0.986324	NA
IL_4	NCOA7	ivw	5	-0.00203647	0.0412844	0.960658	0.999914	NA
IL_4	MARCH1	ivw	6	-0.0110791	0.0140523	0.430452	0.996135	NA
IL_4	GOLGA3	ivw	2	0.0347787	0.0467682	0.457094	0.997888	NA
IL_4	PTK2	ivw	3	-0.0117648	0.0325906	0.71811	0.999914	NA
IL_4	HAUS4	ivw	15	9.61433e-05	0.0124197	0.993823	0.999914	NA
IL_4	STAMBP	ivw	5	-0.0363376	0.029683	0.22088	0.958242	NA
IL_4	CUEDC1	ivw	3	-0.0576738	0.0285054	0.0430466	0.787886	Sufficient
IL_4	RAB4B	ivw	3	0.0127291	0.0223378	0.568782	0.999914	NA
IL_4	NFKB1	ivw	3	0.0129158	0.0350381	0.71241	0.999914	NA
IL_4	RBPMS	ivw	2	-0.0304304	0.0510636	0.551221	0.999914	NA
IL_4	ZNF786	ivw	5	0.0202273	0.0178599	0.257403	0.969029	NA
IL_4	TANGO2	ivw	4	0.0144108	0.0444603	0.745842	0.999914	NA
IL_4	MBOAT7	ivw	2	-0.0189603	0.0334809	0.57119	0.999914	NA
IL_4	RAPGEF2	ivw	6	-0.0189858	0.0288358	0.510273	0.999662	NA
IL_4	ACOXL	ivw	2	-0.0238661	0.0746567	0.749213	0.999914	NA
IL_4	PPIEL	ivw	3	0.00723662	0.0225656	0.748444	0.999914	NA
IL_4	GIGYF1	ivw	4	0.00467546	0.0444562	0.916241	0.999914	NA
IL_4	SETX	ivw	2	0.0353981	0.0713306	0.619715	0.999914	NA
IL_4	MARCKS	ivw	2	0.0444951	0.0431797	0.302792	0.978884	NA
IL_4	C1orf162	ivw	5	-0.0468837	0.0240106	0.0508637	0.809106	NA
IL_4	FAM86B3P	ivw	3	0.0271758	0.0539101	0.614195	0.999914	NA
IL_4	IL17RB	ivw	2	0.0279795	0.0306616	0.361492	0.9898	NA
IL_4	AC008984.2	ivw	3	-0.0356341	0.0311772	0.253058	0.968165	NA
IL_4	CCDC91	ivw	3	-0.177181	0.0527332	0.000779584	0.268923	Sufficient
IL_4	CCDC13-AS1	ivw	2	0.00315306	0.0476167	0.947205	0.999914	NA
IL_4	RP11-429E11.3	ivw	4	-0.0166933	0.0286016	0.559456	0.999914	NA
IL_4	TTC9	ivw	10	-0.00204289	0.0157572	0.896845	0.999914	NA
IL_4	STX2	ivw	13	0.00215	0.00815748	0.792118	0.999914	NA
IL_4	ATL2	ivw	4	0.0218848	0.0233983	0.349626	0.987127	NA
IL_4	MAP3K2	ivw	12	0.0211952	0.0113302	0.0613898	0.832124	NA
IL_4	AC093063.2	ivw	3	-0.0598517	0.0596244	0.315469	0.980985	NA
IL_4	RTDR1	ivw	2	0.115141	0.0672463	0.0868549	0.86954	NA
IL_4	NIPA1	ivw	2	-0.105663	0.0721564	0.143094	0.923608	NA
IL_4	PTPRB	ivw	3	0.114304	0.0478732	0.0169571	0.662818	Sufficient
IL_4	SKIV2L	ivw	5	0.105252	0.0192159	4.31706e-08	0.000275909	Full
IL_4	LRRC37A2	ivw	11	0.00780053	0.0102639	0.447257	0.996607	NA
IL_4	GNS	ivw	3	0.0216522	0.0388952	0.577746	0.999914	NA
IL_4	NACC2	ivw	8	0.0165262	0.0182354	0.364795	0.990145	NA
IL_4	AC078883.3	ivw	5	-0.0152242	0.0262529	0.561978	0.999914	NA
IL_4	GLP1R	ivw	2	-0.106111	0.0674666	0.115765	0.904297	NA
IL_4	GNLY	ivw	13	-0.00721971	0.00940741	0.442815	0.996135	NA
IL_4	PTPRG	ivw	2	0.0314868	0.0860085	0.714299	0.999914	NA
IL_4	CALY	ivw	2	0.125812	0.107168	0.240406	0.963883	NA
IL_4	COA6	ivw	7	0.0116412	0.0173813	0.503016	0.999662	NA
IL_4	LRRC56	ivw	6	0.019619	0.0158369	0.215413	0.955872	NA
IL_4	SIGLEC17P	ivw	3	-0.0335486	0.0560686	0.549608	0.999914	NA
IL_4	PDIA6	ivw	4	-0.0433896	0.0285917	0.129126	0.91417	NA
IL_4	ATP7B	ivw	6	-0.00304396	0.0159625	0.848765	0.999914	NA
IL_4	RGS5	ivw	2	-0.00352971	0.0263456	0.893421	0.999914	NA
IL_4	BANP	ivw	2	-0.0519078	0.0530455	0.327802	0.983024	NA
IL_4	LHFPL2	ivw	4	0.0482505	0.0280339	0.0852236	0.86762	NA
IL_4	EPHA1-AS1	ivw	10	0.00212381	0.0119998	0.859519	0.999914	NA
IL_4	SPINK8	ivw	6	0.0565148	0.0288086	0.0497938	0.806801	Sufficient
IL_4	RP4-612B15.3	ivw	2	0.00565594	0.0719818	0.937371	0.999914	NA
IL_4	ZNF396	ivw	4	0.0153547	0.0248561	0.536745	0.999914	NA
IL_4	TMEM18	ivw	3	0.0449391	0.0346615	0.194799	0.947789	NA
IL_4	AC022498.1	ivw	3	-0.0315663	0.0203535	0.120926	0.907811	NA
IL_4	MTAP	ivw	3	0.0123472	0.029088	0.671216	0.999914	NA
IL_4	C2orf44	ivw	2	-0.091378	0.13855	0.509556	0.999662	NA
IL_4	TP63	ivw	2	-0.0354228	0.055045	0.519884	0.999914	NA
IL_4	SNORD89	ivw	11	-0.00200593	0.0271264	0.941052	0.999914	NA
IL_4	RGCC	ivw	5	0.00580031	0.0246142	0.813705	0.999914	NA
IL_4	RP11-661A12.9	ivw	7	0.00223327	0.0191606	0.907212	0.999914	NA
IL_4	RPP21	ivw	3	-0.0142698	0.0436858	0.743936	0.999914	NA
IL_4	SUN1	ivw	3	0.0370487	0.0382492	0.332739	0.983993	NA
IL_4	TEF	ivw	12	0.00934922	0.0121482	0.441539	0.996135	NA
IL_4	NUDT15	ivw	2	-0.0778114	0.065208	0.23276	0.962712	NA
IL_4	LGSN	ivw	7	0.00425608	0.0157681	0.787224	0.999914	NA
IL_4	PLGLB1	ivw	6	0.0388767	0.0227634	0.0876622	0.870937	NA
IL_4	IQGAP1	ivw	8	0.00817193	0.0153935	0.59551	0.999914	NA
IL_4	RP1-80N2.2	ivw	5	0.0409057	0.033313	0.219476	0.957141	NA
IL_4	CSNK1G2	ivw	4	0.0491049	0.0349928	0.160532	0.93279	NA
IL_4	PHF19	ivw	7	0.0381216	0.0203823	0.0614384	0.832124	NA
IL_4	RP11-87G24.3	ivw	5	-0.0154927	0.0497885	0.755671	0.999914	NA
IL_4	ZNF540	ivw	2	0.0725948	0.062767	0.247446	0.966265	NA
IL_4	FOXO3B	ivw	2	-0.0380048	0.0405682	0.348854	0.986925	NA
IL_4	ZSCAN5A	ivw	2	-0.0178394	0.0723175	0.805155	0.999914	NA
IL_4	CLCF1	ivw	2	0.0875353	0.0584459	0.134207	0.917347	NA
IL_4	HLA-L	ivw	7	0.00485575	0.0197961	0.806233	0.999914	NA
IL_4	NNT	ivw	16	0.0165921	0.00999444	0.0968872	0.88251	NA
IL_4	DSN1	ivw	2	0.0758259	0.0565828	0.180218	0.943177	NA
IL_4	XXbac-BPG246D15.8	ivw	5	-0.026569	0.0343607	0.439381	0.996135	NA
IL_4	CYP4F22	ivw	7	-0.0190452	0.0117909	0.106258	0.893177	NA
IL_4	LRRN1	ivw	9	-0.0126418	0.025416	0.618911	0.999914	NA
IL_4	MRAS	ivw	4	0.0428412	0.0365661	0.241354	0.964366	NA
IL_4	RP11-809C9.2	ivw	2	0.0115094	0.0888457	0.896927	0.999914	NA
IL_4	RPS6KB2	ivw	5	-0.00174869	0.0344328	0.959496	0.999914	NA
IL_4	ZNF845	ivw	2	0.000804816	0.0472091	0.986398	0.999914	NA
IL_4	PCNXL2	ivw	2	-0.180076	0.101126	0.0749584	0.855533	NA
IL_4	SLC39A11	ivw	12	0.0112197	0.0108775	0.302322	0.978694	NA
IL_4	PTPLB	ivw	3	0.0144721	0.0338786	0.669251	0.999914	NA
IL_4	NEFH	ivw	4	-0.0118243	0.0916674	0.897364	0.999914	NA
IL_4	ZNF587B	ivw	4	0.0258866	0.0235286	0.271237	0.97223	NA
IL_4	GPR19	ivw	5	0.0132134	0.0157285	0.400858	0.993199	NA
IL_4	STXBP5	ivw	3	0.0250187	0.0272939	0.35933	0.988815	NA
IL_4	NBR2	ivw	4	0.017399	0.0271908	0.522246	0.999914	NA
IL_4	PIGC	ivw	5	-0.0101958	0.0231693	0.659896	0.999914	NA
IL_4	RP11-420K14.3	ivw	7	0.00641938	0.0155255	0.679259	0.999914	NA
IL_4	FARP2	ivw	6	0.00231977	0.0206138	0.9104	0.999914	NA
IL_4	CD1C	ivw	2	0.0764421	0.0452094	0.090866	0.87534	NA
IL_4	RNF130	ivw	4	-0.0134446	0.0231266	0.561007	0.999914	NA
IL_4	ATXN7L1	ivw	2	-0.00348659	0.107067	0.974022	0.999914	NA
IL_4	RP11-686D22.8	ivw	2	-0.0150259	0.0294718	0.610164	0.999914	NA
IL_4	ZNF428	ivw	2	0.0304033	0.0784813	0.698463	0.999914	NA
IL_4	DCAF12	ivw	3	-0.00833938	0.0306516	0.785568	0.999914	NA
IL_4	FNBP1P1	ivw	4	0.0104099	0.0262893	0.692125	0.999914	NA
IL_4	PITPNC1	ivw	5	0.00741892	0.0334922	0.824694	0.999914	NA
IL_4	TRBV5-1	ivw	4	0.00795847	0.0204491	0.69714	0.999914	NA
IL_4	CCDC88C	ivw	3	-0.00410259	0.0453704	0.92795	0.999914	NA
IL_4	KLC3	ivw	3	0.0164936	0.0488547	0.73566	0.999914	NA
IL_4	ACTN1-AS1	ivw	4	0.0336229	0.0278	0.226488	0.9604	NA
IL_4	PP13439	ivw	2	0.0291003	0.0190986	0.127586	0.91282	NA
IL_4	BACH2	ivw	3	-0.00910102	0.0255013	0.721178	0.999914	NA
IL_4	MSL1	ivw	2	0.0305243	0.063632	0.63144	0.999914	NA
IL_4	NCSTN	ivw	10	-0.0217687	0.0128127	0.0893206	0.873579	NA
IL_4	RP11-467L13.5	ivw	4	0.025045	0.0557427	0.653217	0.999914	NA
IL_4	RP5-823G15.6	ivw	3	-0.00230167	0.0530698	0.965406	0.999914	NA
IL_4	PLA2G2C	ivw	2	0.0854236	0.0748997	0.254075	0.968461	NA
IL_4	AF131215.2	ivw	15	-0.0226148	0.0192085	0.239063	0.96348	NA
IL_4	PCBP3	ivw	6	-0.0221522	0.0207508	0.285729	0.975197	NA
IL_4	RP11-206L10.11	ivw	2	0.0105708	0.0902458	0.906754	0.999914	NA
IL_4	IMP4	ivw	2	0.00922134	0.0256052	0.718746	0.999914	NA
IL_4	WDR11-AS1	ivw	2	0.0765579	0.116677	0.511727	0.999662	NA
IL_4	CCDC69	ivw	3	0.0544979	0.0366358	0.136867	0.919144	NA
IL_4	MTMR9	ivw	2	-0.0616795	0.0559848	0.270585	0.972151	NA
IL_4	PKN1	ivw	2	-0.0357906	0.0488882	0.464113	0.998446	NA
IL_4	RP11-254F7.2	ivw	8	-0.0255086	0.0136195	0.0610764	0.831491	NA
IL_4	TRBV9	ivw	4	0.00281387	0.0192883	0.884012	0.999914	NA
IL_4	GSE1	ivw	3	-0.00314136	0.0468696	0.946563	0.999914	NA
IL_4	PMM2	ivw	5	0.014237	0.0367114	0.698158	0.999914	NA
IL_4	ARHGAP24	ivw	6	-0.0047577	0.0216754	0.826263	0.999914	NA
IL_4	ZNF32	ivw	3	-0.0262966	0.0286924	0.359404	0.988825	NA
IL_4	RP11-645C24.2	ivw	6	0.000425856	0.0261723	0.987018	0.999914	NA
IL_4	LAPTM5	ivw	4	0.0294107	0.0227125	0.19535	0.947905	NA
IL_4	CALML6	ivw	2	-0.0770882	0.09977	0.439724	0.996135	NA
IL_4	SLC25A29	ivw	12	-0.00894817	0.00992898	0.367473	0.990447	NA
IL_4	HMGB3P32	ivw	2	0.0432826	0.0463119	0.35	0.987157	NA
IL_4	CCDC18	ivw	2	-0.0240352	0.0488691	0.622841	0.999914	NA
IL_4	DCLK2	ivw	12	0.015862	0.0159721	0.320658	0.981836	NA
IL_4	SULT1A2	ivw	8	0.00356599	0.0157713	0.821119	0.999914	NA
IL_4	HOXB2	ivw	19	0.0065425	0.00905162	0.469803	0.998544	NA
IL_4	ITGA3	ivw	2	-0.0507778	0.088433	0.565836	0.999914	NA
IL_4	ZNF552	ivw	2	0.0831726	0.0518727	0.108846	0.896386	NA
IL_4	MAML3	ivw	3	-0.00464259	0.0238713	0.845797	0.999914	NA
IL_4	TRMT2A	ivw	2	-0.0317058	0.0776368	0.682991	0.999914	NA
IL_4	GTPBP4	ivw	8	-0.0100537	0.0139026	0.469586	0.998544	NA
IL_4	THOC5	ivw	2	0.0127246	0.0320038	0.690928	0.999914	NA
IL_4	MSANTD3	ivw	2	-0.0109348	0.0343993	0.750577	0.999914	NA
IL_4	C16orf93	ivw	2	-0.00783221	0.065887	0.905376	0.999914	NA
IL_4	FNDC3B	ivw	3	0.0192331	0.0223476	0.389441	0.992691	NA
IL_4	AC010982.1	ivw	15	0.00875636	0.0149543	0.558183	0.999914	NA
IL_4	HKDC1	ivw	11	-0.00398935	0.011125	0.719899	0.999914	NA
IL_4	RCAN1	ivw	2	0.0359809	0.108692	0.740617	0.999914	NA
IL_4	PPIL3	ivw	20	-0.00364403	0.00849764	0.668048	0.999914	NA
IL_4	GRIK4	ivw	4	-0.00679323	0.0181674	0.70846	0.999914	NA
IL_4	ST6GAL1	ivw	8	-0.000994054	0.0248441	0.968084	0.999914	NA
IL_4	VASP	ivw	15	0.0178806	0.0101233	0.0773492	0.857661	NA
IL_4	RP11-81H14.2	ivw	11	0.00107185	0.013904	0.938552	0.999914	NA
IL_4	RP1-167A14.2	ivw	6	0.00239827	0.0179106	0.893479	0.999914	NA
IL_4	ZNF486	ivw	11	0.0241749	0.0200835	0.228696	0.961401	NA
IL_4	MARCH7	ivw	2	-0.00569324	0.0244445	0.815835	0.999914	NA
IL_4	TIRAP	ivw	2	0.0886409	0.0563267	0.115558	0.904005	NA
IL_4	LYPD6B	ivw	2	0.0129574	0.0261624	0.620411	0.999914	NA
IL_4	LSM7	ivw	7	-0.0345023	0.0140481	0.0140488	0.635966	Sufficient
IL_4	SHISA2	ivw	3	0.0134829	0.0287531	0.639127	0.999914	NA
IL_4	CXCL6	ivw	2	-0.0500106	0.0677247	0.460248	0.998204	NA
IL_4	FAM107B	ivw	6	-0.000315193	0.0139079	0.981919	0.999914	NA
IL_4	PEAR1	ivw	2	0.0977624	0.0485014	0.0438352	0.789959	Sufficient
IL_4	ETFA	ivw	10	0.00274355	0.00805302	0.73334	0.999914	NA
IL_4	DNAJB12	ivw	6	0.022126	0.0143059	0.121952	0.908485	NA
IL_4	RP11-4O1.2	ivw	3	-0.0111044	0.0201653	0.58186	0.999914	NA
IL_4	HAS1	ivw	2	0.0288883	0.0219223	0.187584	0.946122	NA
IL_4	GMPR2	ivw	4	0.0192264	0.0413567	0.642008	0.999914	NA
IL_4	ARF4	ivw	6	-0.0228928	0.0235057	0.330093	0.98365	NA
IL_4	CTNNB1	ivw	4	-0.0312225	0.0227101	0.169183	0.938162	NA
IL_4	COX11	ivw	4	0.0391383	0.0212584	0.0656109	0.838876	NA
IL_4	UBXN2A	ivw	6	-0.0255521	0.017999	0.155711	0.929791	NA
IL_4	RP5-1068B5.3	ivw	2	0.00611552	0.0782063	0.937671	0.999914	NA
IL_4	RP11-166O4.5	ivw	2	0.0163207	0.0277164	0.555965	0.999914	NA
IL_4	UAP1	ivw	2	-0.0110787	0.0351424	0.752571	0.999914	NA
IL_4	TRPV5	ivw	6	0.00152051	0.0181772	0.933335	0.999914	NA
IL_4	TPRA1	ivw	5	-0.00568874	0.018985	0.764449	0.999914	NA
IL_4	DNASE2	ivw	11	-0.00180283	0.0107876	0.867275	0.999914	NA
IL_4	MITD1	ivw	2	0.013937	0.0376271	0.711087	0.999914	NA
IL_4	MCM8	ivw	6	-0.00403092	0.0171854	0.814554	0.999914	NA
IL_4	M1AP	ivw	2	0.0971886	0.0594715	0.102216	0.888109	NA
IL_4	RRAGD	ivw	14	0.00138147	0.0104551	0.894878	0.999914	NA
IL_4	MIS12	ivw	6	-0.00593883	0.0181022	0.742857	0.999914	NA
IL_4	SETD4	ivw	4	-0.00575578	0.0194905	0.767755	0.999914	NA
IL_4	PDE6H	ivw	2	0.0190381	0.025395	0.453449	0.997755	NA
IL_4	RP11-923I11.6	ivw	2	0.0294815	0.0313541	0.347076	0.986526	NA
IL_4	ITGAV	ivw	2	0.0344969	0.0338834	0.308628	0.979912	NA
IL_4	ANKRD36C	ivw	2	0.0251805	0.0520466	0.628522	0.999914	NA
IL_4	ZFP28	ivw	5	-0.0377412	0.0222523	0.089875	0.874171	NA
IL_4	TSPAN5	ivw	2	0.0554392	0.0475801	0.243948	0.965144	NA
IL_4	ZNF337	ivw	8	-0.014704	0.013094	0.261453	0.970147	NA
IL_4	ALG1L2	ivw	9	-0.00567128	0.0291386	0.845681	0.999914	NA
IL_4	RP11-832A4.5	ivw	2	-0.0412593	0.0287846	0.151749	0.927903	NA
IL_4	CEP72	ivw	2	-0.0465788	0.0448594	0.299118	0.978644	NA
IL_4	ATPAF1	ivw	3	-0.0176009	0.0390769	0.65241	0.999914	NA
IL_4	ZFP82	ivw	15	-0.00267363	0.00989902	0.787091	0.999914	NA
IL_4	TRAF5	ivw	4	0.041481	0.0550491	0.451133	0.997405	NA
IL_4	TRERF1	ivw	4	0.0279737	0.0308533	0.364583	0.990145	NA
IL_4	LIMK1	ivw	9	-0.0115708	0.0176507	0.512116	0.999662	NA
IL_4	NAP1L1	ivw	2	-0.0469762	0.050414	0.351436	0.987367	NA
IL_4	VPS41	ivw	7	0.00486159	0.032455	0.880927	0.999914	NA
IL_4	SLC4A7	ivw	3	0.0340844	0.0302184	0.259348	0.969636	NA
IL_4	OPA1	ivw	3	-0.0122886	0.0257186	0.632787	0.999914	NA
IL_4	UGDH	ivw	15	-0.00776858	0.00883691	0.379344	0.992088	NA
IL_4	CTD-2510F5.4	ivw	2	0.00420859	0.0283788	0.882106	0.999914	NA
IL_4	AC097724.3	ivw	2	0.13175	0.0684334	0.0542012	0.819208	NA
IL_4	RP11-95P2.1	ivw	2	-0.0530321	0.0333138	0.111408	0.898738	NA
IL_4	RP5-1021I20.1	ivw	12	-0.00309164	0.00823591	0.707374	0.999914	NA
IL_4	PLD2	ivw	5	0.0068762	0.0128106	0.591434	0.999914	NA
IL_4	HHLA3	ivw	4	-0.00242865	0.0192771	0.899743	0.999914	NA
IL_4	EIF3C	ivw	2	0.0191598	0.0288185	0.506149	0.999662	NA
IL_4	NDUFS2	ivw	3	0.0738043	0.0244863	0.00257739	0.407453	Sufficient
IL_4	TMEM9B	ivw	5	-0.0611997	0.0239758	0.0106933	0.594688	Sufficient
IL_4	TMEM163	ivw	2	0.0641092	0.0526866	0.223679	0.95943	NA
IL_4	ANKRD10	ivw	8	0.010844	0.0251703	0.666596	0.999914	NA
IL_4	FAM120AOS	ivw	2	0.103979	0.054742	0.0575071	0.82528	NA
IL_4	RPL32P3	ivw	2	-0.035024	0.050209	0.48545	0.998544	NA
IL_4	RP11-266L9.6	ivw	2	-0.0502553	0.0560214	0.36968	0.990782	NA
IL_4	GRIK3	ivw	2	-0.00326255	0.0449645	0.942158	0.999914	NA
IL_4	SIGLEC14	ivw	17	0.000436289	0.00937902	0.962898	0.999914	NA
IL_4	TRBJ2-2P	ivw	3	0.00299613	0.0196346	0.878719	0.999914	NA
IL_4	OSBPL5	ivw	10	-0.00488651	0.0137179	0.721681	0.999914	NA
IL_4	SIVA1	ivw	2	-0.0292289	0.0738553	0.692283	0.999914	NA
IL_4	TBC1D3	ivw	2	-0.0554888	0.0660449	0.400814	0.993199	NA
IL_4	NOP56	ivw	3	-0.0119272	0.0174364	0.493953	0.998872	NA
IL_4	MCM3AP-AS1	ivw	4	0.0105832	0.0493093	0.830056	0.999914	NA
IL_4	DECR1	ivw	3	-0.0207323	0.0200295	0.300629	0.978689	NA
IL_4	RP11-37E23.5	ivw	4	-0.000371672	0.0222686	0.986684	0.999914	NA
IL_4	RELL2	ivw	2	-0.000505068	0.0332872	0.987894	0.999914	NA
IL_4	SMPD4P1	ivw	11	0.0253129	0.01412	0.0730214	0.853374	NA
IL_4	SLC25A39	ivw	2	-0.0258729	0.0475171	0.5861	0.999914	NA
IL_4	EFNA5	ivw	2	-0.101978	0.104711	0.330107	0.98365	NA
IL_4	TMEM230	ivw	5	0.0050067	0.0157525	0.75061	0.999914	NA
IL_4	TTF2	ivw	8	0.0118359	0.0164246	0.471143	0.998544	NA
IL_4	CNPY2	ivw	2	-0.0511097	0.0245788	0.0375787	0.768637	Sufficient
IL_4	SEPW1	ivw	3	-0.0168276	0.0191088	0.378523	0.991933	NA
IL_4	CA11	ivw	2	-0.0390402	0.0469267	0.405443	0.993708	NA
IL_4	SORBS3	ivw	3	0.00783558	0.0470018	0.8676	0.999914	NA
IL_4	EXO5	ivw	3	0.0470473	0.0517937	0.363688	0.990145	NA
IL_4	CENPB	ivw	3	-0.0479113	0.0307164	0.118809	0.906159	NA
IL_4	TNKS	ivw	2	0.00305033	0.0820696	0.970351	0.999914	NA
IL_4	PTBP2	ivw	8	0.0109815	0.0155893	0.481171	0.998544	NA
IL_4	TRIM36	ivw	6	0.0148106	0.0229782	0.519218	0.999914	NA
IL_4	COG1	ivw	6	0.0164981	0.0221976	0.457336	0.99792	NA
IL_4	KLHDC8B	ivw	6	0.0280002	0.0168563	0.0966906	0.882495	NA
IL_4	MIER1	ivw	6	0.00955942	0.0161168	0.553092	0.999914	NA
IL_4	ZFP30	ivw	7	0.0281894	0.0191909	0.141861	0.922877	NA
IL_4	EIF3M	ivw	2	0.00889234	0.0466846	0.848935	0.999914	NA
IL_4	LINC00639	ivw	6	0.0235069	0.026329	0.371956	0.991025	NA
IL_4	HK1	ivw	6	0.00750082	0.0252766	0.766658	0.999914	NA
IL_4	ST7	ivw	2	0.122012	0.0789432	0.122208	0.908485	NA
IL_4	FPR1	ivw	13	-0.0210205	0.0196515	0.284771	0.974905	NA
IL_4	LRRC4	ivw	2	-0.0678003	0.0653415	0.299442	0.978689	NA
IL_4	CTC-205M6.5	ivw	2	-0.0150414	0.034238	0.660432	0.999914	NA
IL_4	MTMR10	ivw	6	0.0190789	0.0178494	0.285123	0.975023	NA
IL_4	ZNF890P	ivw	7	0.034026	0.0189359	0.0723498	0.852245	NA
IL_4	RP11-10J21.4	ivw	2	0.049794	0.0796316	0.531771	0.999914	NA
IL_4	SYTL2	ivw	15	0.00765105	0.0144639	0.596823	0.999914	NA
IL_4	JOSD2	ivw	2	0.0289378	0.0396634	0.465645	0.998544	NA
IL_4	MRPL33	ivw	2	0.0861768	0.0447207	0.0539798	0.819208	NA
IL_4	RP11-308N19.1	ivw	4	-0.0113558	0.0341001	0.739125	0.999914	NA
IL_4	MFSD7	ivw	7	0.0167875	0.0269624	0.533531	0.999914	NA
IL_4	ZNF30	ivw	2	-0.00220288	0.0192271	0.908785	0.999914	NA
IL_4	CHMP3	ivw	3	-0.00824381	0.0291392	0.777245	0.999914	NA
IL_4	GET4	ivw	4	0.0216613	0.0223418	0.332276	0.983908	NA
IL_4	AC051649.16	ivw	4	0.00971945	0.0261262	0.709878	0.999914	NA
IL_4	CARD17	ivw	2	-0.0409534	0.065697	0.533043	0.999914	NA
IL_4	OSBPL2	ivw	3	0.00818921	0.0332961	0.80572	0.999914	NA
IL_4	ZNF738	ivw	2	-0.0264377	0.0336932	0.432652	0.996135	NA
IL_4	PHYH	ivw	8	0.00992726	0.0118946	0.403941	0.993574	NA
IL_4	IGHEP2	ivw	2	0.0167514	0.044067	0.703845	0.999914	NA
IL_4	ZNF823	ivw	3	-0.00968176	0.0235811	0.681385	0.999914	NA
IL_4	SLC35B4	ivw	3	-0.0897245	0.0658486	0.173012	0.940264	NA
IL_4	ZNF74	ivw	2	-0.0284736	0.0260393	0.274181	0.972427	NA
IL_4	LGALS1	ivw	5	-0.00178711	0.0179455	0.920673	0.999914	NA
IL_4	ZKSCAN1	ivw	2	0.0304543	0.0292084	0.297107	0.977684	NA
IL_4	BMP1	ivw	2	0.0110538	0.0424242	0.794436	0.999914	NA
IL_4	RP11-467H10.1	ivw	2	-0.0117408	0.0409116	0.774128	0.999914	NA
IL_4	TIGD7	ivw	5	-0.0138724	0.0177308	0.433985	0.996135	NA
IL_4	APOA1BP	ivw	2	0.00852857	0.0276982	0.75815	0.999914	NA
IL_4	CLDND2	ivw	2	0.0247577	0.0385162	0.520363	0.999914	NA
IL_4	STAT1	ivw	2	-0.0354873	0.0793592	0.65475	0.999914	NA
IL_4	RGS10	ivw	3	0.0425055	0.0360447	0.2383	0.963401	NA
IL_4	RP11-293M10.5	ivw	4	0.00517443	0.021736	0.811836	0.999914	NA
IL_4	IL21R	ivw	4	-0.0325977	0.0241139	0.176432	0.941773	NA
IL_4	SHROOM1	ivw	4	-0.0175511	0.016867	0.298081	0.978091	NA
IL_4	BNIP1	ivw	5	-0.00738613	0.0137214	0.590374	0.999914	NA
IL_4	SF3B2	ivw	4	-0.0147128	0.0226576	0.516111	0.999914	NA
IL_4	CX3CR1	ivw	7	-0.0236472	0.0191771	0.21754	0.956495	NA
IL_4	MTL5	ivw	4	-0.0153743	0.021285	0.470106	0.998544	NA
IL_4	RSG1	ivw	3	-2.42554e-05	0.0237415	0.999185	0.999962	NA
IL_4	GCC2	ivw	17	-0.00236468	0.0150339	0.875017	0.999914	NA
IL_4	NIN	ivw	6	-0.00533037	0.027052	0.843795	0.999914	NA
IL_4	TTC23	ivw	8	-0.006549	0.015095	0.664395	0.999914	NA
IL_4	GDPGP1	ivw	3	0.00429676	0.030882	0.889344	0.999914	NA
IL_4	NLRP6	ivw	3	-0.089594	0.0300727	0.00288962	0.419229	Sufficient
IL_4	SLC51A	ivw	2	-0.0299767	0.0383059	0.433884	0.996135	NA
IL_4	SETD9	ivw	9	0.0153306	0.0166471	0.357094	0.988367	NA
IL_4	UBAP1	ivw	2	0.02145	0.0323758	0.507631	0.999662	NA
IL_4	PSMG3-AS1	ivw	7	-0.017517	0.0220089	0.426087	0.995795	NA
IL_4	GLS	ivw	3	0.0632533	0.0282972	0.0253967	0.719109	Sufficient
IL_4	TIGD3	ivw	2	0.00276951	0.047379	0.953387	0.999914	NA
IL_4	ZNF589	ivw	21	0.0126435	0.00693599	0.0683214	0.844648	NA
IL_4	TSPYL4	ivw	2	-0.00178246	0.0349154	0.959285	0.999914	NA
IL_4	SLC5A11	ivw	6	-0.0217093	0.0160752	0.176862	0.942072	NA
IL_4	MCOLN1	ivw	2	-0.00254903	0.0657311	0.969066	0.999914	NA
IL_4	MICA	ivw	14	0.024368	0.0205213	0.235052	0.963258	NA
IL_4	C17orf103	ivw	3	0.0366357	0.019291	0.0575502	0.825432	NA
IL_4	PMP22	ivw	4	0.0126333	0.018272	0.489312	0.998544	NA
IL_4	CTD-2192J16.21	ivw	3	-0.0590984	0.0261931	0.0240545	0.713464	Sufficient
IL_4	GSTM3	ivw	17	0.00919386	0.0117447	0.433738	0.996135	NA
IL_4	CTD-2382E5.3	ivw	2	0.0340014	0.0607279	0.575549	0.999914	NA
IL_4	TUBB6	ivw	9	-0.0241832	0.0112092	0.0309719	0.745269	Sufficient
IL_4	RRN3P2	ivw	3	0.0339837	0.0224323	0.129787	0.914753	NA
IL_4	NPEPPS	ivw	3	-0.0592658	0.0330166	0.0726488	0.852747	NA
IL_4	KCTD2	ivw	9	0.0253997	0.0155466	0.102305	0.888177	NA
IL_4	SEC23B	ivw	7	-0.00464814	0.0243733	0.848756	0.999914	NA
IL_4	WNT7A	ivw	2	-0.0116828	0.04225	0.782151	0.999914	NA
IL_4	TNFRSF10A	ivw	3	0.0144427	0.0186376	0.438386	0.996135	NA
IL_4	LINC00638	ivw	5	-0.00779828	0.0240343	0.745587	0.999914	NA
IL_4	DFNA5	ivw	19	-0.00836969	0.00922756	0.36439	0.990145	NA
IL_4	C3orf58	ivw	2	0.057816	0.0386137	0.134318	0.917347	NA
IL_4	CYP2J2	ivw	2	-0.0350189	0.0410879	0.394052	0.992703	NA
IL_4	ICK	ivw	2	0.14068	0.0648707	0.0301112	0.741624	Sufficient
IL_4	GRHL1	ivw	3	0.0168305	0.0271102	0.534719	0.999914	NA
IL_4	THRA	ivw	3	0.0300285	0.0243864	0.218187	0.956872	NA
IL_4	NCF1	ivw	6	0.000995275	0.0115297	0.93121	0.999914	NA
IL_4	MDS2	ivw	3	-0.0756296	0.0581604	0.193476	0.947511	NA
IL_4	RP11-217B7.2	ivw	2	-0.0227752	0.0333318	0.494426	0.998872	NA
IL_4	SLC12A4	ivw	2	0.0303566	0.0568373	0.593274	0.999914	NA
IL_4	TOP3B	ivw	4	-0.0269459	0.0226506	0.23419	0.96309	NA
IL_4	GVINP1	ivw	3	0.0279891	0.0319548	0.381087	0.992358	NA
IL_4	LINC00663	ivw	2	0.0241131	0.054767	0.65973	0.999914	NA
IL_4	CCDC86	ivw	2	-0.0719672	0.0506734	0.155545	0.929791	NA
IL_4	CYP2D8P1	ivw	3	0.00032489	0.0437615	0.994076	0.999914	NA
IL_4	CENPM	ivw	2	0.0457034	0.0426276	0.28365	0.974905	NA
IL_4	RP5-1142A6.9	ivw	4	0.0329308	0.0471561	0.484968	0.998544	NA
IL_4	TOMM70A	ivw	3	-0.0365767	0.0220592	0.0972948	0.88251	NA
IL_4	HTRA2	ivw	2	-0.0409908	0.0651779	0.52941	0.999914	NA
IL_4	ICA1L	ivw	5	0.00513443	0.0272602	0.850603	0.999914	NA
IL_4	XCR1	ivw	2	-0.0492664	0.049401	0.318631	0.981671	NA
IL_4	CD8A	ivw	2	0.0251629	0.0302069	0.404834	0.993588	NA
IL_4	IGFBP4	ivw	3	-0.0146949	0.0598682	0.806105	0.999914	NA
IL_4	RP11-322D14.2	ivw	2	0.0570652	0.0363612	0.116555	0.904538	NA
IL_4	CAPS	ivw	4	-0.00482324	0.0146338	0.741706	0.999914	NA
IL_4	MBTPS1	ivw	10	0.0171919	0.014571	0.238052	0.963401	NA
IL_4	ETS1	ivw	2	0.20516	0.0670727	0.00222248	0.38941	Sufficient
IL_4	TXNDC15	ivw	5	-0.0148863	0.0206064	0.470043	0.998544	NA
IL_4	VIM-AS1	ivw	2	-0.00640141	0.0429677	0.881568	0.999914	NA
IL_4	ZNF106	ivw	2	-0.0241145	0.035404	0.495794	0.999004	NA
IL_4	CHTOP	ivw	2	-0.0148523	0.0328194	0.650875	0.999914	NA
IL_4	MRPL38	ivw	5	-0.00987785	0.0223009	0.657813	0.999914	NA
IL_4	TMEM51	ivw	13	-0.0112245	0.0100462	0.263871	0.970475	NA
IL_4	SLC16A6	ivw	5	-0.0110285	0.0335559	0.742413	0.999914	NA
IL_4	RP11-53B2.2	ivw	4	-0.000940118	0.01702	0.95595	0.999914	NA
IL_4	RP11-119F19.2	ivw	5	0.00437281	0.0245615	0.858696	0.999914	NA
IL_4	POLR2D	ivw	5	0.0317975	0.0190078	0.094354	0.880425	NA
IL_4	NLRP3	ivw	9	0.00776745	0.0187168	0.678143	0.999914	NA
IL_4	MTERFD2	ivw	5	-0.000184231	0.0310542	0.995267	0.999914	NA
IL_4	CTC-428G20.3	ivw	2	0.0309146	0.0344835	0.369983	0.990795	NA
IL_4	CISD2	ivw	2	0.00139496	0.0274942	0.959536	0.999914	NA
IL_4	SACM1L	ivw	13	0.00250174	0.0128394	0.845511	0.999914	NA
IL_4	AC104634.3	ivw	2	-0.0152371	0.0795975	0.848191	0.999914	NA
IL_4	CCT6P1	ivw	5	-0.0264075	0.0197878	0.182028	0.943543	NA
IL_4	SCARB2	ivw	4	-0.0202315	0.0277264	0.465585	0.998544	NA
IL_4	NUDT7	ivw	13	0.0194113	0.0106845	0.0692509	0.845695	NA
IL_4	LYRM7	ivw	4	-0.0377363	0.0455674	0.407591	0.994114	NA
IL_4	TGFBR2	ivw	2	0.0623807	0.0286001	0.0291732	0.737518	Sufficient
IL_4	DCP1A	ivw	3	0.0437332	0.0527074	0.406687	0.994114	NA
IL_4	TM7SF2	ivw	3	0.0152649	0.0226272	0.499914	0.999326	NA
IL_4	DGUOK	ivw	3	-0.00141704	0.041197	0.972561	0.999914	NA
IL_4	MT3	ivw	3	-0.00106432	0.0387326	0.978078	0.999914	NA
IL_4	OVGP1	ivw	7	-0.00855116	0.0140798	0.543629	0.999914	NA
IL_4	CCDC74A	ivw	2	-0.0487788	0.0309152	0.114606	0.902928	NA
IL_4	B4GALT5	ivw	2	-0.0157782	0.0581017	0.785958	0.999914	NA
IL_4	PPP1R26	ivw	2	-0.0612016	0.0774118	0.429179	0.996123	NA
IL_4	RP11-333A23.4	ivw	3	-0.00820355	0.0524007	0.875596	0.999914	NA
IL_4	ATP6V1D	ivw	5	0.0240388	0.0253195	0.342407	0.985637	NA
IL_4	IFFO1	ivw	4	0.0136554	0.0203271	0.501722	0.999568	NA
IL_4	OSTF1	ivw	3	-0.05276	0.0222754	0.0178591	0.671687	Sufficient
IL_4	OGFOD3	ivw	3	-0.06985	0.0346587	0.0438664	0.789959	Sufficient
IL_4	LMTK2	ivw	2	0.00382568	0.0402945	0.92436	0.999914	NA
IL_4	VHL	ivw	2	0.0172052	0.049374	0.72749	0.999914	NA
IL_4	ZFP14	ivw	6	0.00646014	0.0156313	0.679399	0.999914	NA
IL_4	NEU1	ivw	2	0.0660926	0.0460457	0.151182	0.927903	NA
IL_4	LARGE	ivw	6	0.00582852	0.0229481	0.799506	0.999914	NA
IL_4	CCDC88B	ivw	14	0.0133267	0.0105089	0.204752	0.950992	NA
IL_4	JAM3	ivw	4	-0.0560184	0.0450984	0.214186	0.955785	NA
IL_4	GPD1L	ivw	12	0.00572658	0.0103636	0.580561	0.999914	NA
IL_4	SPRY1	ivw	2	-0.0969933	0.102078	0.342016	0.985637	NA
IL_4	MDFIC	ivw	2	-0.080533	0.058043	0.165298	0.935934	NA
IL_4	VPS11	ivw	4	-0.00815617	0.0193567	0.673491	0.999914	NA
IL_4	SAV1	ivw	4	-0.00242858	0.0240101	0.919433	0.999914	NA
IL_4	PCGF2	ivw	4	-0.0262648	0.0196375	0.181066	0.943543	NA
IL_4	KLF4	ivw	2	0.0169703	0.0818224	0.835694	0.999914	NA
IL_4	SSNA1	ivw	2	-0.0188925	0.031986	0.554757	0.999914	NA
IL_4	MCFD2	ivw	6	0.0137183	0.0257336	0.593973	0.999914	NA
IL_4	CTD-2561B21.11	ivw	3	-0.0411645	0.0352402	0.242761	0.964851	NA
IL_4	FZD1	ivw	8	-0.0105051	0.0168779	0.533668	0.999914	NA
IL_4	KRT2	ivw	2	-0.0828815	0.0432148	0.0551241	0.820931	NA
IL_4	MYH11	ivw	4	0.0108034	0.0311001	0.728309	0.999914	NA
IL_4	RP11-44F14.11	ivw	2	0.0168483	0.0365219	0.644569	0.999914	NA
IL_4	MAFB	ivw	3	-0.0715364	0.0293737	0.0148758	0.645239	Sufficient
IL_4	CLEC4G	ivw	8	-0.00255789	0.0163562	0.875729	0.999914	NA
IL_4	TTC25	ivw	4	0.000329775	0.0283437	0.990717	0.999914	NA
IL_4	C16orf13	ivw	8	0.00750748	0.0115907	0.517168	0.999914	NA
IL_4	IRX3	ivw	8	0.0112777	0.0160624	0.482605	0.998544	NA
IL_4	FBXL16	ivw	2	-0.0713221	0.110576	0.518926	0.999914	NA
IL_4	ANO2	ivw	2	0.0469558	0.143873	0.744144	0.999914	NA
IL_4	RP11-830F9.7	ivw	2	0.085456	0.0460932	0.0637414	0.83521	NA
IL_4	RPL28	ivw	10	-0.00802239	0.0144147	0.577841	0.999914	NA
IL_4	MOXD1	ivw	2	-0.0685789	0.0704481	0.330321	0.98365	NA
IL_4	ZNF154	ivw	11	0.0177697	0.0156804	0.257112	0.968969	NA
IL_4	RP11-77C3.3	ivw	7	-0.0129043	0.0174481	0.459552	0.998194	NA
IL_4	LEPR	ivw	13	-0.0212463	0.0106395	0.0458345	0.795452	Sufficient
IL_4	BNC2	ivw	2	0.000628127	0.0549947	0.990887	0.999914	NA
IL_4	ITPR1	ivw	2	-0.071495	0.0430885	0.0970637	0.88251	NA
IL_4	STARD5	ivw	3	0.0358994	0.0739886	0.627534	0.999914	NA
IL_4	TIAM2	ivw	12	0.00227092	0.0182179	0.900798	0.999914	NA
IL_4	LPCAT4	ivw	2	-0.0763622	0.0999286	0.444767	0.996273	NA
IL_4	WDR35	ivw	3	0.0240214	0.0408273	0.556287	0.999914	NA
IL_4	C15orf38	ivw	14	0.00181945	0.0109323	0.867819	0.999914	NA
IL_4	CCDC144B	ivw	2	-0.0621582	0.0513927	0.22648	0.9604	NA
IL_4	AC025171.1	ivw	2	-0.0423199	0.0771237	0.583193	0.999914	NA
IL_4	LEMD2	ivw	4	-0.0304397	0.0261345	0.244128	0.965247	NA
IL_4	RP11-488L18.4	ivw	5	0.00892006	0.0248485	0.719612	0.999914	NA
IL_4	PSEN1	ivw	5	0.0135577	0.0187163	0.468834	0.998544	NA
IL_4	FAM221B	ivw	2	0.0190583	0.035476	0.591118	0.999914	NA
IL_4	VWA8	ivw	3	0.124331	0.049594	0.0121765	0.613872	Sufficient
IL_4	SSR1	ivw	8	0.00116986	0.0238483	0.960876	0.999914	NA
IL_4	SEC24D	ivw	3	-0.0508625	0.0498846	0.307917	0.979783	NA
IL_4	GSTO1	ivw	6	-0.00414859	0.0154867	0.788791	0.999914	NA
IL_4	KIAA0753	ivw	3	-0.0295583	0.0284511	0.298843	0.978507	NA
IL_4	TGFB3	ivw	2	-0.0044969	0.0247242	0.855675	0.999914	NA
IL_4	QPRT	ivw	2	-0.053625	0.0393283	0.172718	0.940037	NA
IL_4	CCDC115	ivw	3	-0.00451416	0.0147664	0.75983	0.999914	NA
IL_4	RP11-563N6.6	ivw	3	0.0194529	0.0551266	0.72418	0.999914	NA
IL_4	CNKSR3	ivw	2	-0.0006051	0.0326414	0.98521	0.999914	NA
IL_4	TRBJ2-6	ivw	2	0.0362924	0.074524	0.626267	0.999914	NA
IL_4	PVT1	ivw	3	-0.0520286	0.0234274	0.0263615	0.722437	Sufficient
IL_4	PIGN	ivw	15	0.012802	0.00701804	0.0681275	0.844379	NA
IL_4	PABPC4	ivw	2	0.00571686	0.0291556	0.844547	0.999914	NA
IL_4	CTD-2547E10.2	ivw	4	-0.0480741	0.0493911	0.330386	0.98365	NA
IL_4	MICAL1	ivw	10	0.0164128	0.0131919	0.21344	0.955283	NA
IL_4	HINT1	ivw	2	0.128292	0.0818834	0.11717	0.904931	NA
IL_4	SPAG9	ivw	3	-0.00277138	0.0267147	0.917376	0.999914	NA
IL_4	CCDC41	ivw	5	-0.00439128	0.0315024	0.889138	0.999914	NA
IL_4	NARS2	ivw	6	-0.025673	0.0276897	0.353839	0.98775	NA
IL_4	BBS9	ivw	2	-0.0326686	0.0428555	0.445883	0.99656	NA
IL_4	ACAP1	ivw	6	-0.0339227	0.0165659	0.0405846	0.779703	Sufficient
IL_4	NRP2	ivw	2	-0.116508	0.124413	0.349038	0.986938	NA
IL_4	ITIH2	ivw	3	0.00715218	0.0294632	0.808199	0.999914	NA
IL_4	ADCY10P1	ivw	14	-0.00279695	0.00897174	0.755229	0.999914	NA
IL_4	PSTPIP2	ivw	2	0.0547823	0.0399445	0.170232	0.938801	NA
IL_4	EPN1	ivw	3	-0.0101637	0.0242182	0.674726	0.999914	NA
IL_4	PPT1	ivw	20	0.00913014	0.011089	0.410308	0.994215	NA
IL_4	ZBED3	ivw	8	-0.0465154	0.0212477	0.0285828	0.734594	Sufficient
IL_4	ABRACL	ivw	12	-0.00217996	0.0130012	0.86684	0.999914	NA
IL_4	CHMP4B	ivw	8	-0.00440663	0.0174503	0.800636	0.999914	NA
IL_4	LDLRAD4	ivw	4	-0.0162101	0.0388501	0.676498	0.999914	NA
IL_4	TGOLN2	ivw	2	0.133672	0.118276	0.258404	0.969326	NA
IL_4	RNASEH1	ivw	2	0.0135763	0.0633799	0.830387	0.999914	NA
IL_4	GUCA1B	ivw	2	0.0288908	0.0229608	0.208295	0.952674	NA
IL_4	DNPH1	ivw	9	0.00309351	0.0182634	0.865496	0.999914	NA
IL_4	ARMC1	ivw	2	0.0127248	0.0312357	0.68373	0.999914	NA
IL_4	C1orf134	ivw	4	0.000866651	0.0226369	0.969461	0.999914	NA
IL_4	ZCCHC2	ivw	2	0.0316508	0.0504112	0.530101	0.999914	NA
IL_4	CCDC64B	ivw	5	-0.0062503	0.0162208	0.699996	0.999914	NA
IL_4	PCMTD1	ivw	2	-0.0241039	0.045083	0.592888	0.999914	NA
IL_4	MADCAM1	ivw	2	0.0026031	0.0777772	0.973301	0.999914	NA
IL_4	EPHX4	ivw	3	0.0144609	0.0239826	0.546526	0.999914	NA
IL_4	PCK2	ivw	8	0.00141568	0.0136784	0.917568	0.999914	NA
IL_4	LSM14B	ivw	2	-0.0228962	0.0536297	0.669429	0.999914	NA
IL_4	PRRC2B	ivw	2	0.000927142	0.0507516	0.985425	0.999914	NA
IL_4	HEY1	ivw	8	-0.0631953	0.0339702	0.0628406	0.835107	NA
IL_4	LARP4B	ivw	3	0.0659644	0.0386014	0.0874767	0.870692	NA
IL_4	PRUNE	ivw	2	0.00037193	0.0269869	0.989004	0.999914	NA
IL_4	OPTN	ivw	8	-0.00828373	0.0124831	0.506948	0.999662	NA
IL_4	AC024937.6	ivw	2	-0.0727983	0.0711543	0.306258	0.979558	NA
IL_4	COPS3	ivw	19	-0.0214817	0.013977	0.124309	0.91075	NA
IL_4	H2AFJ	ivw	2	-0.0196275	0.0397744	0.62168	0.999914	NA
IL_4	DCTN6	ivw	2	0.0282736	0.118388	0.811244	0.999914	NA
IL_4	AC009506.1	ivw	11	0.0361014	0.0175099	0.0392291	0.774703	Sufficient
IL_4	TMEM123	ivw	3	0.00879282	0.0273943	0.748232	0.999914	NA
IL_4	RP11-326C3.13	ivw	7	0.021545	0.0192017	0.261848	0.970216	NA
IL_4	MPZL1	ivw	10	-0.00878443	0.0129222	0.496634	0.999158	NA
IL_4	NEB	ivw	6	0.0244831	0.031818	0.441613	0.996135	NA
IL_4	PPAPDC2	ivw	8	-0.0182081	0.0154922	0.239871	0.963677	NA
IL_4	FCAR	ivw	4	0.0211488	0.0239515	0.377244	0.99179	NA
IL_4	TTC4	ivw	3	-0.00444472	0.0334871	0.894407	0.999914	NA
IL_4	TPSD1	ivw	2	-0.00181675	0.0222206	0.934838	0.999914	NA
IL_4	MRPL18	ivw	10	-0.0181454	0.0236362	0.442667	0.996135	NA
IL_4	GPR141	ivw	2	0.00730009	0.028809	0.799962	0.999914	NA
IL_4	ST6GALNAC6	ivw	10	-0.0152287	0.0128836	0.237195	0.96331	NA
IL_4	UBE2E2	ivw	5	-0.0128134	0.0263075	0.626214	0.999914	NA
IL_4	IKBKE	ivw	7	0.00672762	0.0164181	0.681976	0.999914	NA
IL_4	SALL4	ivw	3	0.0748388	0.0445209	0.0927666	0.878733	NA
IL_4	BCR	ivw	7	0.025057	0.0128507	0.0511922	0.809875	NA
IL_4	FUT11	ivw	2	0.0312916	0.0872442	0.719845	0.999914	NA
IL_4	IQCG	ivw	4	0.0131104	0.0180539	0.467726	0.998544	NA
IL_4	CHP1	ivw	3	0.00125973	0.0285117	0.964759	0.999914	NA
IL_4	CFD	ivw	14	-0.00679529	0.0083082	0.413413	0.994221	NA
IL_4	FOPNL	ivw	3	-0.00345157	0.0226977	0.879134	0.999914	NA
IL_4	CRB2	ivw	2	-0.0226978	0.0622889	0.715562	0.999914	NA
IL_4	EIF3CL	ivw	7	0.015437	0.0191857	0.421043	0.99507	NA
IL_4	C12orf43	ivw	5	0.017421	0.0177612	0.326668	0.982958	NA
IL_4	TCL6	ivw	2	-0.0657557	0.0546145	0.228591	0.961301	NA
IL_4	ZNF717	ivw	2	-0.0242557	0.019172	0.205812	0.95171	NA
IL_4	TPM3P6	ivw	2	0.0325524	0.0679581	0.631933	0.999914	NA
IL_4	MCM5	ivw	5	0.00248565	0.0221849	0.91079	0.999914	NA
IL_4	FLJ22184	ivw	2	0.0212417	0.0489892	0.66458	0.999914	NA
IL_4	CD300A	ivw	7	0.0133881	0.0230681	0.561662	0.999914	NA
IL_4	MTMR12	ivw	2	-0.0844757	0.0899551	0.347686	0.986796	NA
IL_4	TRPC6	ivw	3	-0.0240009	0.0367191	0.513347	0.999826	NA
IL_4	RP11-497H16.2	ivw	3	0.00247643	0.0230369	0.914394	0.999914	NA
IL_4	ADSS	ivw	11	0.00606516	0.0166843	0.716212	0.999914	NA
IL_4	RTFDC1	ivw	2	-0.0128243	0.030866	0.677788	0.999914	NA
IL_4	GOLGA6L5	ivw	6	0.0325293	0.0214948	0.130189	0.915193	NA
IL_4	RP11-362F19.1	ivw	9	-0.00538387	0.0123842	0.663754	0.999914	NA
IL_4	BRF1	ivw	2	0.157474	0.0573786	0.00606089	0.516238	Sufficient
IL_4	ANKRD6	ivw	3	-0.0293325	0.0397083	0.46009	0.998204	NA
IL_4	INTS8	ivw	2	-0.0774437	0.037362	0.0381917	0.770999	Sufficient
IL_4	COA1	ivw	4	-0.0263179	0.0161576	0.103351	0.889523	NA
IL_4	KIAA2013	ivw	7	-0.0152531	0.0161066	0.343634	0.985637	NA
IL_4	CXXC11	ivw	4	-0.00440404	0.0420645	0.916616	0.999914	NA
IL_4	PRDM4	ivw	3	0.0166424	0.0334545	0.618863	0.999914	NA
IL_4	MGAT5	ivw	4	-0.0154408	0.0425763	0.716857	0.999914	NA
IL_4	MLF2	ivw	4	0.00971753	0.0352307	0.782682	0.999914	NA
IL_4	NXT1	ivw	2	-0.0251929	0.0623081	0.685972	0.999914	NA
IL_4	PLOD2	ivw	2	0.0234023	0.0566109	0.679322	0.999914	NA
IL_4	KRT23	ivw	10	-0.0174292	0.0159217	0.273655	0.972332	NA
IL_4	TMBIM6	ivw	3	0.0681229	0.0472432	0.149313	0.926314	NA
IL_4	ROPN1L	ivw	2	0.00746241	0.0915796	0.935056	0.999914	NA
IL_4	CRAT	ivw	12	-0.0141115	0.0102574	0.168903	0.937888	NA
IL_4	RPTOR	ivw	7	0.015869	0.0208096	0.445714	0.996528	NA
IL_4	SECTM1	ivw	2	0.0101776	0.0534477	0.848979	0.999914	NA
IL_4	SLU7	ivw	3	-0.0156578	0.038444	0.683795	0.999914	NA
IL_4	RP11-57H14.4	ivw	3	0.00785645	0.0401236	0.844762	0.999914	NA
IL_4	TRGV3	ivw	9	-0.0115832	0.0139323	0.405751	0.993835	NA
IL_4	RP11-295G20.2	ivw	2	-0.0238359	0.0324976	0.463275	0.998446	NA
IL_4	PDGFC	ivw	4	-0.0275021	0.0380622	0.469952	0.998544	NA
IL_4	DTHD1	ivw	4	-0.0179053	0.0259691	0.490518	0.998681	NA
IL_4	WRN	ivw	3	0.0075042	0.0222785	0.736241	0.999914	NA
IL_4	RP11-439L8.4	ivw	4	0.0200878	0.0222344	0.366284	0.990368	NA
IL_4	CWF19L2	ivw	12	-0.0203287	0.0125829	0.106185	0.893134	NA
IL_4	TEX101	ivw	5	-0.0242129	0.0287372	0.399474	0.993092	NA
IL_4	POLDIP3	ivw	2	-0.0474676	0.0553332	0.390975	0.992703	NA
IL_4	DUSP10	ivw	2	0.00431765	0.0537604	0.935989	0.999914	NA
IL_4	FPGS	ivw	2	-0.111175	0.0630005	0.07762	0.857703	NA
IL_4	RHOC	ivw	3	-0.00337697	0.0152313	0.824538	0.999914	NA
IL_4	RNF150	ivw	10	-0.00193572	0.00814628	0.812176	0.999914	NA
IL_4	ANAPC4	ivw	16	0.0015235	0.010825	0.888076	0.999914	NA
IL_4	RP11-465N4.4	ivw	2	-0.0119658	0.022016	0.586781	0.999914	NA
IL_4	TRAF3	ivw	4	-0.0144799	0.0281739	0.607288	0.999914	NA
IL_4	GPX4	ivw	14	0.001682	0.00871719	0.846997	0.999914	NA
IL_4	CIR1	ivw	3	-0.0143612	0.0304007	0.636643	0.999914	NA
IL_4	RNFT2	ivw	4	-0.0375102	0.0345153	0.277139	0.973264	NA
IL_4	TBKBP1	ivw	18	-0.0312752	0.0103498	0.00251266	0.403594	Sufficient
IL_4	FAM153B	ivw	7	-0.022638	0.012472	0.0695082	0.846255	NA
IL_4	BBS2	ivw	20	0.00095842	0.00761059	0.899785	0.999914	NA
IL_4	ALDH7A1	ivw	4	0.0103678	0.0313105	0.740548	0.999914	NA
IL_4	CELSR3	ivw	2	-0.0306164	0.0331667	0.355952	0.988078	NA
IL_4	SPI1	ivw	2	-0.0263859	0.0119743	0.0275563	0.729616	Sufficient
IL_4	SIMC1	ivw	3	-0.0168876	0.0320925	0.598738	0.999914	NA
IL_4	NBPF4	ivw	3	-0.0947779	0.10192	0.352408	0.987505	NA
IL_4	SLC44A5	ivw	6	0.0255813	0.0165281	0.121683	0.908485	NA
IL_4	OSBPL6	ivw	3	-0.0840947	0.0320274	0.00864692	0.563044	Sufficient
IL_4	CTNNBL1	ivw	2	0.0121061	0.0482392	0.801846	0.999914	NA
IL_4	CD209	ivw	4	0.00968479	0.0319644	0.7619	0.999914	NA
IL_4	LTA	ivw	2	-0.0672749	0.0390394	0.0848421	0.867309	NA
IL_4	CD48	ivw	3	-0.00672346	0.0342203	0.844238	0.999914	NA
IL_4	MLKL	ivw	8	-0.0145757	0.0185353	0.431647	0.996135	NA
IL_4	EXOC2	ivw	9	0.0032189	0.0134331	0.810621	0.999914	NA
IL_4	POLDIP2	ivw	4	-0.0177893	0.0385696	0.644636	0.999914	NA
IL_4	PLIN4	ivw	2	0.0509106	0.0388439	0.189978	0.946718	NA
IL_4	PFKM	ivw	2	-0.00793554	0.0624401	0.898869	0.999914	NA
IL_4	POM121C	ivw	8	-0.0415248	0.0184373	0.0243083	0.714376	Sufficient
IL_4	CHMP1A	ivw	4	-0.0258164	0.0270784	0.34039	0.985452	NA
IL_4	LIG3	ivw	11	-0.00623784	0.020501	0.760923	0.999914	NA
IL_4	OLFM1	ivw	13	0.0100299	0.00941426	0.2867	0.975202	NA
IL_4	RPGRIP1	ivw	4	0.0378283	0.0230757	0.101149	0.886864	NA
IL_4	ZNF142	ivw	2	-0.00973261	0.0371034	0.793082	0.999914	NA
IL_4	NUDT16P1	ivw	3	0.0651396	0.0366609	0.0755986	0.856266	NA
IL_4	ZNF814	ivw	5	0.0270469	0.0325175	0.405542	0.993745	NA
IL_4	SNHG1	ivw	3	0.0234924	0.0409713	0.566382	0.999914	NA
IL_4	DNAJC10	ivw	2	0.0309468	0.0298375	0.299652	0.978689	NA
IL_4	MAST3	ivw	3	-0.0113322	0.0310355	0.71501	0.999914	NA
IL_4	FNBP1	ivw	7	-0.00350042	0.0158727	0.825458	0.999914	NA
IL_4	ANKRD9	ivw	7	0.00161662	0.0168533	0.923581	0.999914	NA
IL_4	ZADH2	ivw	5	-0.000744995	0.0236857	0.974908	0.999914	NA
IL_4	RGMA	ivw	3	0.00685001	0.0519163	0.895029	0.999914	NA
IL_4	RP11-452K12.4	ivw	2	-0.0109682	0.0282547	0.697874	0.999914	NA
IL_4	CD1E	ivw	6	0.0411724	0.0210823	0.0508269	0.80898	NA
IL_4	TMEM50A	ivw	8	-0.00624961	0.00980574	0.523902	0.999914	NA
IL_4	SLAMF6	ivw	5	-0.0302667	0.0354686	0.393472	0.992703	NA
IL_4	CNDP2	ivw	8	-0.0182314	0.0118595	0.124223	0.91075	NA
IL_4	ICOSLG	ivw	4	0.0150625	0.024798	0.543581	0.999914	NA
IL_4	XPNPEP1	ivw	10	-0.00593286	0.0149185	0.690862	0.999914	NA
IL_4	KL	ivw	7	0.000430908	0.0282686	0.987838	0.999914	NA
IL_4	PPAT	ivw	2	-0.0482233	0.0553203	0.383366	0.992422	NA
IL_4	RP11-274B21.3	ivw	5	0.0388785	0.0179842	0.0306325	0.744429	Sufficient
IL_4	CARD16	ivw	11	0.00985256	0.0121728	0.41829	0.994765	NA
IL_4	LRRC27	ivw	5	-0.0224955	0.031055	0.468835	0.998544	NA
IL_4	TENC1	ivw	2	-0.0197433	0.0815674	0.808743	0.999914	NA
IL_4	RP13-977J11.8	ivw	2	0.0687081	0.160125	0.667857	0.999914	NA
IL_4	TMEM160	ivw	2	0.0255653	0.0664363	0.700378	0.999914	NA
IL_4	FAM213B	ivw	6	0.0112403	0.0187201	0.548213	0.999914	NA
IL_4	CCNE1	ivw	2	-0.0261454	0.0641637	0.683656	0.999914	NA
IL_4	SLK	ivw	3	0.00898653	0.0288037	0.755047	0.999914	NA
IL_4	LRRC8A	ivw	2	0.0416535	0.0743421	0.575278	0.999914	NA
IL_4	TAP2	ivw	7	0.00446261	0.0168707	0.791381	0.999914	NA
IL_4	C20orf112	ivw	2	-0.0107463	0.0736652	0.884016	0.999914	NA
IL_4	ICAM3	ivw	6	0.0197442	0.0190654	0.300389	0.978689	NA
IL_4	KRT1	ivw	18	0.0145585	0.00627148	0.0202658	0.685935	Sufficient
IL_4	HLA-DRB6	ivw	15	-0.00139341	0.010526	0.894685	0.999914	NA
IL_4	IL1R2	ivw	6	0.000721646	0.0245211	0.976522	0.999914	NA
IL_4	EFCAB14	ivw	2	-0.00271651	0.0327241	0.933842	0.999914	NA
IL_4	SLC7A10	ivw	3	-0.0497267	0.0877627	0.570983	0.999914	NA
IL_4	DOCK8	ivw	9	0.00717712	0.0142487	0.614469	0.999914	NA
IL_4	PPARGC1A	ivw	8	-0.00187998	0.0116884	0.872219	0.999914	NA
IL_4	ZNHIT3	ivw	3	-0.0169947	0.0259303	0.512211	0.999662	NA
IL_4	NSG1	ivw	15	0.00555465	0.0125615	0.658346	0.999914	NA
IL_4	RABEPK	ivw	11	0.00809373	0.0165788	0.62541	0.999914	NA
IL_4	GNG5	ivw	3	-0.0303485	0.0302997	0.316531	0.981149	NA
IL_4	RP5-1051J4.4	ivw	6	0.0160483	0.0229615	0.4846	0.998544	NA
IL_4	ANKRD22	ivw	2	-0.104931	0.0456826	0.0216207	0.697945	Sufficient
IL_4	KIAA0247	ivw	4	-0.0449165	0.0250547	0.073015	0.853374	NA
IL_4	ANKEF1	ivw	2	-0.0189091	0.0328612	0.565005	0.999914	NA
IL_4	AC069363.1	ivw	2	0.0140069	0.0163696	0.392181	0.992703	NA
IL_4	ATP6V1E1	ivw	3	0.00167174	0.0167007	0.920265	0.999914	NA
IL_4	NTNG2	ivw	3	0.0141387	0.0358948	0.69366	0.999914	NA
IL_4	COBLL1	ivw	2	0.0440414	0.0456551	0.334717	0.984376	NA
IL_4	CLTB	ivw	9	0.0309968	0.0172054	0.071613	0.851568	NA
IL_4	SLC5A3	ivw	2	0.0012522	0.0496829	0.979892	0.999914	NA
IL_4	GADD45B	ivw	4	-0.013291	0.0278413	0.633089	0.999914	NA
IL_4	IKZF1	ivw	8	-0.00599891	0.0106686	0.573914	0.999914	NA
IL_4	RMND5A	ivw	3	-0.0589067	0.0399476	0.14032	0.922463	NA
IL_4	MPND	ivw	3	0.0251163	0.0272987	0.357543	0.988426	NA
IL_4	QPCT	ivw	2	-0.00120511	0.0377047	0.974502	0.999914	NA
IL_4	2009-09-01	ivw	3	0.0245177	0.0454256	0.589382	0.999914	NA
IL_4	CCDC57	ivw	4	0.002374	0.0179595	0.894837	0.999914	NA
IL_4	LITAF	ivw	5	-0.00146165	0.047851	0.975632	0.999914	NA
IL_4	AP000351.10	ivw	6	-0.00664261	0.0220246	0.762957	0.999914	NA
IL_4	ZYX	ivw	13	0.0116467	0.012079	0.334939	0.984376	NA
IL_4	DAXX	ivw	2	-0.0512275	0.0343813	0.13623	0.918742	NA
IL_4	STK32C	ivw	13	0.0104666	0.00919231	0.254859	0.968733	NA
IL_4	RP11-597D13.9	ivw	5	-0.0114372	0.0219288	0.601976	0.999914	NA
IL_4	STAU1	ivw	2	-0.0854272	0.0537215	0.111793	0.899065	NA
IL_4	CTB-118N6.3	ivw	4	-0.0154714	0.0266385	0.561381	0.999914	NA
IL_4	CTSF	ivw	16	0.01277	0.00998691	0.201012	0.949901	NA
IL_4	MVB12B	ivw	13	0.00577308	0.0111196	0.603636	0.999914	NA
IL_4	TMEM181	ivw	2	0.0226477	0.0506583	0.654826	0.999914	NA
IL_4	FAM22G	ivw	2	0.0361665	0.0521524	0.48801	0.998544	NA
IL_4	ZBTB14	ivw	2	0.00296019	0.031541	0.925227	0.999914	NA
IL_4	CCL2	ivw	2	-0.0105316	0.22428	0.962547	0.999914	NA
IL_4	CDC23	ivw	3	0.0253213	0.0360937	0.482964	0.998544	NA
IL_4	TIPRL	ivw	2	0.00521311	0.0427709	0.90299	0.999914	NA
IL_4	PITPNM1	ivw	3	0.0696754	0.0598564	0.244406	0.965319	NA
IL_4	RILPL1	ivw	4	0.0541227	0.0420014	0.197539	0.948424	NA
IL_4	MIR320E	ivw	2	-0.0450016	0.0356654	0.207032	0.952328	NA
IL_4	RPS14	ivw	4	0.0122363	0.0256408	0.633204	0.999914	NA
IL_4	SPATA5L1	ivw	20	-0.00316535	0.0079596	0.690868	0.999914	NA
IL_4	NRBP2	ivw	4	-0.0449429	0.054198	0.406971	0.994114	NA
IL_4	CTA-29F11.1	ivw	7	-0.0127075	0.0170297	0.45555	0.99785	NA
IL_4	PHGDH	ivw	12	0.0118251	0.0170991	0.489212	0.998544	NA
IL_4	METTL13	ivw	13	0.0345453	0.0114401	0.00253053	0.404416	Sufficient
IL_4	AKAP6	ivw	4	0.0677056	0.0528745	0.200371	0.949901	NA
IL_4	TRDMT1	ivw	2	-0.00594722	0.0390557	0.87897	0.999914	NA
IL_4	KIFC2	ivw	3	0.00900857	0.0256054	0.724971	0.999914	NA
IL_4	KIF25-AS1	ivw	2	0.147991	0.129151	0.251845	0.96796	NA
IL_4	VWCE	ivw	4	0.0294717	0.0273531	0.281278	0.974309	NA
IL_4	IGLV1-51	ivw	2	-0.0112549	0.065161	0.862869	0.999914	NA
IL_4	CEP135	ivw	2	-0.0390274	0.0464244	0.400536	0.993199	NA
IL_4	COG4	ivw	2	0.0537889	0.0332731	0.105967	0.892854	NA
IL_4	AMDHD2	ivw	3	0.0607215	0.0279376	0.0297453	0.739815	Sufficient
IL_4	RP11-274B21.2	ivw	2	0.0371172	0.0197628	0.0603626	0.830479	NA
IL_4	DOK1	ivw	2	0.0979371	0.065571	0.135279	0.91819	NA
IL_4	MT2A	ivw	14	0.0063445	0.0136694	0.642549	0.999914	NA
IL_4	STEAP4	ivw	13	-0.00250562	0.00801139	0.754465	0.999914	NA
IL_4	HNRNPA1P21	ivw	2	0.0299113	0.0321346	0.351949	0.987486	NA
IL_4	HIBADH	ivw	8	0.00235033	0.0197027	0.905046	0.999914	NA
IL_4	IFNAR2	ivw	7	-0.00261046	0.0162667	0.872504	0.999914	NA
IL_4	GFOD1	ivw	2	0.00969429	0.0713011	0.891851	0.999914	NA
IL_4	NFE2L1	ivw	3	-0.0513155	0.0332964	0.123274	0.910191	NA
IL_4	SH3GLB2	ivw	4	-0.0292698	0.0363736	0.420993	0.995041	NA
IL_4	PHF23	ivw	5	0.00892887	0.0222747	0.688529	0.999914	NA
IL_4	UNC50	ivw	3	-0.00861586	0.0376951	0.819205	0.999914	NA
IL_4	LONP1	ivw	6	0.0133832	0.0140445	0.340633	0.985534	NA
IL_4	TNKS2	ivw	2	0.0243499	0.0386659	0.528857	0.999914	NA
IL_4	NOM1	ivw	3	-0.00166807	0.0247454	0.946256	0.999914	NA
IL_4	CMBL	ivw	10	-0.015061	0.0124284	0.225581	0.960126	NA
IL_4	DCTN4	ivw	2	-0.00915282	0.0519917	0.860259	0.999914	NA
IL_4	CTD-2616J11.4	ivw	3	0.0295823	0.0304657	0.331547	0.983739	NA
IL_4	CD274	ivw	2	-0.0482746	0.0625569	0.440298	0.996135	NA
IL_4	SGCD	ivw	3	0.00082471	0.0336357	0.980439	0.999914	NA
IL_4	INADL	ivw	7	0.0121358	0.020453	0.552946	0.999914	NA
IL_4	RP3-402G11.5	ivw	3	-0.0407949	0.0282072	0.148105	0.92587	NA
IL_4	SLC22A31	ivw	3	0.0197229	0.0276471	0.475611	0.998544	NA
IL_4	DNAJB5	ivw	6	-0.0253152	0.0150498	0.0925492	0.878495	NA
IL_4	OLIG1	ivw	12	-0.00130294	0.0122264	0.915132	0.999914	NA
IL_4	ANKRA2	ivw	2	0.0300644	0.0180262	0.0953517	0.880992	NA
IL_4	BPI	ivw	9	-0.00152	0.0166261	0.927157	0.999914	NA
IL_4	ZNF672	ivw	2	-0.0196508	0.0597743	0.742344	0.999914	NA
IL_4	CYB5R1	ivw	6	0.0141345	0.0249815	0.571529	0.999914	NA
IL_4	PPP2R5E	ivw	2	0.143911	0.0864564	0.0960017	0.881765	NA
IL_4	ZDHHC17	ivw	7	0.0114898	0.023902	0.630726	0.999914	NA
IL_4	SERPINB8	ivw	9	0.0239974	0.0164493	0.144602	0.924116	NA
IL_4	RBL2	ivw	15	-0.00978273	0.0122485	0.424471	0.995481	NA
IL_4	CSAD	ivw	2	0.0776391	0.0471748	0.0998104	0.886148	NA
IL_4	SCFD1	ivw	2	0.0323599	0.0342619	0.34492	0.985896	NA
IL_4	ATOX1	ivw	3	0.0382777	0.0191487	0.0456119	0.795159	Sufficient
IL_4	FAM46A	ivw	2	-0.107336	0.0750691	0.152765	0.928238	NA
IL_4	RPF1	ivw	2	-0.0436852	0.0550111	0.427128	0.995858	NA
IL_4	INO80C	ivw	7	0.00286974	0.0165113	0.862019	0.999914	NA
IL_4	GUSBP5	ivw	14	-0.0102276	0.0112588	0.363663	0.990145	NA
IL_4	SVIL	ivw	2	0.0239328	0.0494826	0.628626	0.999914	NA
IL_4	PRKCH	ivw	4	-0.0127939	0.0517522	0.804742	0.999914	NA
IL_4	DDX11	ivw	27	0.00917254	0.00775629	0.23697	0.963297	NA
IL_4	XXyac-YX65C7_A.2	ivw	2	-0.0154492	0.0332186	0.641877	0.999914	NA
IL_4	PROSER1	ivw	2	0.151224	0.0500564	0.00251878	0.404384	Sufficient
IL_4	SRBD1	ivw	5	-0.0272062	0.0141241	0.0540752	0.819208	NA
IL_4	LSR	ivw	3	0.022543	0.0270621	0.40484	0.993588	NA
IL_4	FBXO44	ivw	4	0.0149788	0.0320784	0.64054	0.999914	NA
IL_4	NUP62	ivw	6	0.0129753	0.0217569	0.550922	0.999914	NA
IL_4	BUD13	ivw	2	0.00673311	0.0436085	0.877295	0.999914	NA
IL_4	C10orf128	ivw	17	-0.0147093	0.00798239	0.0653702	0.838357	NA
IL_4	KCNT1	ivw	3	-0.0197818	0.0300788	0.510754	0.999662	NA
IL_4	ARHGAP19	ivw	9	0.00584471	0.0110812	0.597886	0.999914	NA
IL_4	RP11-800A3.4	ivw	2	-0.0371846	0.0295655	0.208499	0.952674	NA
IL_4	NIPSNAP3B	ivw	2	-0.0768879	0.0344149	0.0254735	0.719448	Sufficient
IL_4	LRRC47	ivw	2	-0.0832926	0.071358	0.24311	0.964851	NA
IL_4	SLC35F3	ivw	11	0.0114488	0.0163667	0.48423	0.998544	NA
IL_4	EIF5A	ivw	2	-0.00845055	0.0259571	0.744759	0.999914	NA
IL_4	ENC1	ivw	12	0.00314759	0.00603532	0.601999	0.999914	NA
IL_4	CD302	ivw	12	-0.00230265	0.0175744	0.895757	0.999914	NA
IL_4	IFIT3	ivw	2	0.114613	0.0430441	0.00775209	0.548945	Sufficient
IL_4	RP11-496H1.1	ivw	2	-0.0369894	0.0397472	0.352052	0.987486	NA
IL_4	MFSD3	ivw	2	-0.129574	0.040888	0.00152962	0.347296	Sufficient
IL_4	AGPAT9	ivw	6	-0.0488471	0.0297912	0.101079	0.886838	NA
IL_4	IRS1	ivw	4	-0.000172534	0.0194623	0.992927	0.999914	NA
IL_4	AC118278.1	ivw	9	0.00555284	0.0116171	0.632657	0.999914	NA
IL_4	TRIM73	ivw	4	0.0165882	0.0449335	0.711999	0.999914	NA
IL_4	ANKIB1	ivw	4	0.0249606	0.0456391	0.584439	0.999914	NA
IL_4	HLA-F	ivw	16	-0.00513741	0.0106022	0.627989	0.999914	NA
IL_4	CORO2A	ivw	13	-0.0187686	0.0126505	0.137907	0.919988	NA
IL_4	UBALD2	ivw	5	-0.0034927	0.0325108	0.914446	0.999914	NA
IL_4	ENDOD1	ivw	3	0.0285162	0.0247629	0.249498	0.967136	NA
IL_4	ZNF226	ivw	3	-0.0641267	0.0530796	0.227	0.960466	NA
IL_4	TSPAN17	ivw	2	-0.00855042	0.0321974	0.790576	0.999914	NA
IL_4	TMPRSS3	ivw	3	0.017841	0.0260719	0.493786	0.998872	NA
IL_4	TRBV6-7	ivw	10	-0.0122496	0.0192728	0.525043	0.999914	NA
IL_4	RP11-325P15.1	ivw	10	-0.0100415	0.0158484	0.526345	0.999914	NA
IL_4	COG6	ivw	12	-0.00592914	0.0152112	0.696693	0.999914	NA
IL_4	RP11-300J18.3	ivw	4	-0.00678755	0.0483432	0.888341	0.999914	NA
IL_4	RP11-46A10.5	ivw	2	0.108524	0.0620737	0.0804117	0.861471	NA
IL_4	CARS2	ivw	3	0.04605	0.0362664	0.204167	0.950647	NA
IL_4	ARHGEF7	ivw	9	-0.0180653	0.0163628	0.269573	0.971668	NA
IL_4	FMO4	ivw	4	-0.0404026	0.0241176	0.0938881	0.879842	NA
IL_4	CSNK1E	ivw	8	0.00404981	0.0211684	0.848279	0.999914	NA
IL_4	PYROXD2	ivw	4	-0.00375037	0.0287659	0.896269	0.999914	NA
IL_4	RP11-644F5.10	ivw	15	-0.00290928	0.00843243	0.730086	0.999914	NA
IL_4	ICOS	ivw	2	-0.0251842	0.0615713	0.682521	0.999914	NA
IL_4	TMEM55A	ivw	2	-0.0599752	0.0482522	0.213886	0.955601	NA
IL_4	ZNF669	ivw	4	0.028259	0.0205317	0.168709	0.937519	NA
IL_4	FAM83A	ivw	3	0.0126135	0.0137934	0.360475	0.989128	NA
IL_4	C3	ivw	2	-0.13993	0.0700615	0.0457992	0.795452	Sufficient
IL_4	CASP9	ivw	7	0.0206486	0.0142987	0.148713	0.926092	NA
IL_4	SDR39U1	ivw	4	-0.00661749	0.03864	0.864019	0.999914	NA
IL_4	NCLN	ivw	2	0.00475721	0.0179027	0.79045	0.999914	NA
IL_4	AC005532.5	ivw	3	-0.0172806	0.029509	0.558141	0.999914	NA
IL_4	BEAN1	ivw	2	0.0549946	0.0624545	0.378559	0.991933	NA
IL_4	MEPCE	ivw	3	0.00616298	0.0206944	0.765849	0.999914	NA
IL_4	RP11-439E19.9	ivw	4	-0.00407235	0.0581116	0.944131	0.999914	NA
IL_4	GLTP	ivw	4	0.0124317	0.0238002	0.601436	0.999914	NA
IL_4	ARHGDIB	ivw	2	0.0201455	0.0577549	0.727232	0.999914	NA
IL_4	GALNS	ivw	3	-0.0352713	0.0230553	0.126051	0.911273	NA
IL_4	SLC39A3	ivw	4	-0.0157259	0.0174855	0.368458	0.990782	NA
IL_4	EFHB	ivw	13	-0.0208608	0.0147157	0.156313	0.930072	NA
IL_4	DGCR14	ivw	2	-0.026767	0.0273966	0.32856	0.983441	NA
IL_4	MAN2B2	ivw	7	-0.0119199	0.0125572	0.342492	0.985637	NA
IL_4	KLHDC4	ivw	15	0.0146303	0.00881928	0.0971354	0.88251	NA
IL_4	TPSB2	ivw	9	-0.0222079	0.0134149	0.0978313	0.883174	NA
IL_4	RP11-439E19.10	ivw	2	0.00221863	0.0721759	0.975477	0.999914	NA
IL_4	ST20	ivw	12	0.0200489	0.0109746	0.0677226	0.84314	NA
IL_4	PIGP	ivw	17	-0.00431926	0.00847709	0.610387	0.999914	NA
IL_4	BTN2A2	ivw	8	-0.0431399	0.0213701	0.0435185	0.789783	Sufficient
IL_4	OAS3	ivw	4	0.0271642	0.0183473	0.138723	0.921017	NA
IL_4	USF2	ivw	2	0.0505446	0.0350212	0.148949	0.926092	NA
IL_4	STX17	ivw	2	0.0298025	0.0300279	0.320957	0.981861	NA
IL_4	LIPA	ivw	22	-0.00371181	0.00728833	0.610555	0.999914	NA
IL_4	SLC47A1	ivw	4	0.0254832	0.0189849	0.179503	0.943086	NA
IL_4	RFC4	ivw	6	-0.0171249	0.0222646	0.441804	0.996135	NA
IL_4	HGD	ivw	2	0.144684	0.0929916	0.119736	0.906612	NA
IL_4	TP53INP2	ivw	2	-0.0178723	0.0346275	0.605762	0.999914	NA
IL_4	MRPS17	ivw	2	0.0293497	0.0759328	0.69911	0.999914	NA
IL_4	DDX39BP2	ivw	7	-0.0196622	0.0349376	0.573583	0.999914	NA
IL_4	RAD9A	ivw	3	-0.00836346	0.0234473	0.721323	0.999914	NA
IL_4	CD300C	ivw	13	0.0145991	0.00827312	0.0776235	0.857703	NA
IL_4	NOP58	ivw	2	0.0360981	0.0234319	0.123425	0.910226	NA
IL_4	PCP4L1	ivw	2	0.0154812	0.126313	0.902454	0.999914	NA
IL_4	CD82	ivw	3	0.0158276	0.0380306	0.677278	0.999914	NA
IL_4	GGA1	ivw	2	-0.0225821	0.0361444	0.532119	0.999914	NA
IL_4	METTL21B	ivw	28	0.011488	0.0086927	0.186312	0.945692	NA
IL_4	SERINC1	ivw	4	-0.00248594	0.0347242	0.942927	0.999914	NA
IL_4	GCDH	ivw	9	-0.0121623	0.0139456	0.38314	0.992422	NA
IL_4	WDR3	ivw	2	-0.0794087	0.0495254	0.108848	0.896386	NA
IL_4	DAPP1	ivw	4	0.0344498	0.0265469	0.194392	0.947707	NA
IL_4	MCC	ivw	4	0.000554041	0.0234893	0.981182	0.999914	NA
IL_4	EIF2C2	ivw	3	0.0556518	0.035154	0.113402	0.901198	NA
IL_4	RPL9P33	ivw	3	0.0147434	0.0405525	0.716185	0.999914	NA
IL_4	ETS2	ivw	5	0.00423883	0.0223053	0.84928	0.999914	NA
IL_4	RHD	ivw	14	0.00713659	0.0103122	0.488904	0.998544	NA
IL_4	APCDD1	ivw	5	0.0187486	0.0226244	0.40728	0.994114	NA
IL_4	HMGN2	ivw	2	-0.0409758	0.0395711	0.300436	0.978689	NA
IL_4	LINC00205	ivw	3	0.0448739	0.0332197	0.176753	0.942072	NA
IL_4	HCG27	ivw	11	0.0206376	0.0156162	0.186318	0.945692	NA
IL_4	CCL4L1	ivw	7	-0.00464869	0.026724	0.861903	0.999914	NA
IL_4	LMNB2	ivw	2	-0.0797339	0.0471822	0.0910438	0.875438	NA
IL_4	KPNA3	ivw	5	-0.00997109	0.0355892	0.779345	0.999914	NA
IL_4	LAMTOR5	ivw	3	0.015104	0.0376746	0.688489	0.999914	NA
IL_4	TCF25	ivw	3	0.0168982	0.0280923	0.54749	0.999914	NA
IL_4	TTLL3	ivw	9	-0.000870913	0.0112647	0.938374	0.999914	NA
IL_4	AP001468.1	ivw	2	-0.0725789	0.0469664	0.122265	0.908571	NA
IL_4	HDGFRP3	ivw	12	0.0151472	0.0108625	0.163184	0.934363	NA
IL_4	DEF8	ivw	2	-0.0226824	0.0270933	0.402481	0.993396	NA
IL_4	CD36	ivw	16	-0.0061536	0.0136607	0.652378	0.999914	NA
IL_4	QKI	ivw	7	-0.00333198	0.0199336	0.867249	0.999914	NA
IL_4	AC002467.7	ivw	13	0.00991083	0.00911523	0.276912	0.973264	NA
IL_4	PLD4	ivw	2	-0.00859861	0.0415114	0.835902	0.999914	NA
IL_4	ENTPD4	ivw	7	-0.00528376	0.0166219	0.750576	0.999914	NA
IL_4	ECM1	ivw	3	0.00192626	0.0332774	0.95384	0.999914	NA
IL_4	GLO1	ivw	3	0.00136339	0.0179602	0.939489	0.999914	NA
IL_4	RP11-247A12.2	ivw	2	-0.0440239	0.0504036	0.38243	0.992392	NA
IL_4	KIF1C	ivw	2	-0.0235145	0.0507591	0.643181	0.999914	NA
IL_4	S100A8	ivw	2	0.0229139	0.0258212	0.37486	0.991616	NA
IL_4	DDB2	ivw	3	-0.0235736	0.0347378	0.497382	0.999172	NA
IL_4	RPN1	ivw	6	-0.0130081	0.014874	0.381815	0.992358	NA
IL_4	RP11-629O1.2	ivw	4	-0.00598983	0.0333998	0.857673	0.999914	NA
IL_4	NUDT12	ivw	4	-0.0058477	0.0185628	0.752744	0.999914	NA
IL_4	ZNF200	ivw	3	0.0364843	0.0200766	0.0691784	0.845655	NA
IL_4	GRHPR	ivw	24	-0.00621432	0.00925963	0.502144	0.999608	NA
IL_4	NEK6	ivw	9	-0.0129591	0.0133326	0.331055	0.9837	NA
IL_4	TTC38	ivw	7	0.0107974	0.0184793	0.55902	0.999914	NA
IL_4	CHRNA10	ivw	2	0.0292458	0.0766668	0.702857	0.999914	NA
IL_4	BCAS1	ivw	2	-0.0626158	0.0366962	0.0879466	0.871228	NA
IL_4	HRAS	ivw	5	0.0220349	0.0362636	0.543431	0.999914	NA
IL_4	RP11-421F16.3	ivw	5	0.00381541	0.0232881	0.869861	0.999914	NA
IL_4	MAT2A	ivw	5	-0.0833469	0.0312889	0.00772668	0.548923	Sufficient
IL_4	RP1-266L20.9	ivw	2	0.00241911	0.0775112	0.975102	0.999914	NA
IL_4	ECI2	ivw	3	0.040722	0.0297592	0.171193	0.939184	NA
IL_4	DGAT1	ivw	5	0.0335063	0.0262134	0.201174	0.949901	NA
IL_4	FANCC	ivw	3	-0.0570956	0.0553823	0.302571	0.978884	NA
IL_4	CTC-203F4.1	ivw	2	-0.0286735	0.0764707	0.70769	0.999914	NA
IL_4	METTL22	ivw	8	-0.00438968	0.0200334	0.826558	0.999914	NA
IL_4	IRF7	ivw	3	-0.0178296	0.0455989	0.69579	0.999914	NA
IL_4	ZNF680	ivw	5	0.0134017	0.0381275	0.725216	0.999914	NA
IL_4	KIF27	ivw	3	0.00760046	0.019413	0.695418	0.999914	NA
IL_4	RP11-1280N14.3	ivw	2	-0.027475	0.0469124	0.5581	0.999914	NA
IL_4	IGLV7-43	ivw	2	-0.144966	0.0724744	0.0454747	0.794951	Sufficient
IL_4	EIF6	ivw	7	-0.00102103	0.0101704	0.920033	0.999914	NA
IL_4	MAP2K5	ivw	10	0.0085599	0.013811	0.535396	0.999914	NA
IL_4	ULK4	ivw	10	0.0172233	0.013161	0.190648	0.946956	NA
IL_4	CCDC85C	ivw	2	0.00455273	0.0282722	0.872068	0.999914	NA
IL_4	C20orf111	ivw	11	0.0216917	0.0124192	0.0807018	0.861613	NA
IL_4	UGGT2	ivw	8	0.00744435	0.0166593	0.654978	0.999914	NA
IL_4	TMC4	ivw	7	0.0236437	0.0182089	0.194125	0.947511	NA
IL_4	CST3	ivw	14	-0.00963856	0.0104134	0.354658	0.987947	NA
IL_4	ANKH	ivw	3	0.00489595	0.024124	0.839175	0.999914	NA
IL_4	ABHD3	ivw	2	0.0174454	0.0318713	0.584124	0.999914	NA
IL_4	ZNF181	ivw	4	-0.0280751	0.0186935	0.133133	0.917288	NA
IL_4	HARBI1	ivw	2	0.0234446	0.0594328	0.693232	0.999914	NA
IL_4	NLRC5	ivw	6	0.0381942	0.0199324	0.0553413	0.821052	NA
IL_4	EEF2	ivw	2	0.0125466	0.0384039	0.743894	0.999914	NA
IL_4	DOCK9-AS2	ivw	2	-0.0138667	0.026813	0.605042	0.999914	NA
IL_4	SLC6A13	ivw	2	0.0246285	0.0827542	0.766	0.999914	NA
IL_4	AC062017.1	ivw	4	0.00448677	0.0355685	0.899618	0.999914	NA
IL_4	RBM43	ivw	16	-0.00670065	0.00945132	0.478346	0.998544	NA
IL_4	PELO	ivw	8	-0.00667749	0.0102553	0.514964	0.999914	NA
IL_4	FXYD2	ivw	3	0.0119789	0.0592758	0.839848	0.999914	NA
IL_4	FAM154B	ivw	6	0.0187792	0.0397714	0.636799	0.999914	NA
IL_4	SLC10A7	ivw	5	0.00705257	0.0195123	0.717769	0.999914	NA
IL_4	CRYL1	ivw	7	0.0232659	0.0207603	0.262418	0.970334	NA
IL_4	CCNL1	ivw	2	0.011106	0.041269	0.787844	0.999914	NA
IL_4	PLA2G7	ivw	7	-0.0192772	0.0181618	0.288499	0.975661	NA
IL_4	DBNL	ivw	5	-0.0192185	0.0260958	0.46145	0.998374	NA
IL_4	RP11-996F15.2	ivw	8	-0.0360897	0.0141389	0.0106947	0.594688	Sufficient
IL_4	TAS2R60	ivw	3	0.0118341	0.0381181	0.756212	0.999914	NA
IL_4	LINC00511	ivw	3	-0.0116016	0.0305006	0.70367	0.999914	NA
IL_4	ISOC2	ivw	2	-0.000782218	0.0338131	0.981544	0.999914	NA
IL_4	ARHGEF3	ivw	5	-0.0251476	0.0359273	0.483954	0.998544	NA
IL_4	IARS2	ivw	2	-0.00519101	0.0704026	0.941223	0.999914	NA
IL_4	RP3-395M20.7	ivw	4	-0.0359082	0.0489987	0.463656	0.998446	NA
IL_4	HYI	ivw	2	0.0039979	0.0307627	0.896599	0.999914	NA
IL_4	EP300	ivw	5	0.0252785	0.020394	0.215157	0.955872	NA
IL_4	RP11-368I7.2	ivw	2	-0.00389468	0.0290014	0.893171	0.999914	NA
IL_4	FRMD3	ivw	8	0.0122932	0.028728	0.668711	0.999914	NA
IL_4	AC114752.3	ivw	3	-0.0100244	0.0266321	0.706618	0.999914	NA
IL_4	RBM6	ivw	29	-0.0038193	0.00619298	0.537423	0.999914	NA
IL_4	TMCO6	ivw	3	0.000811215	0.0391619	0.983473	0.999914	NA
IL_4	SLC39A8	ivw	2	0.0208443	0.129575	0.872198	0.999914	NA
IL_4	C10orf11	ivw	9	0.00448562	0.0113036	0.691493	0.999914	NA
IL_4	TRIOBP	ivw	9	-0.00981268	0.0111065	0.376964	0.99179	NA
IL_4	GALNT4	ivw	9	-0.00682643	0.0108502	0.52925	0.999914	NA
IL_4	LY6G5B	ivw	6	-0.0788162	0.062224	0.20528	0.951463	NA
IL_4	ZNF385A	ivw	2	-0.0315095	0.103517	0.760832	0.999914	NA
IL_4	FBXW7	ivw	2	-0.0529593	0.0569194	0.352151	0.987486	NA
IL_4	COX6B1	ivw	6	-0.0383229	0.0171581	0.025515	0.71951	Sufficient
IL_4	FAM19A2	ivw	8	-0.00355016	0.0154576	0.818348	0.999914	NA
IL_4	ACACB	ivw	14	0.00647854	0.0121492	0.593863	0.999914	NA
IL_4	RP1-55C23.7	ivw	9	-0.0129842	0.0358551	0.717254	0.999914	NA
IL_4	SUPT3H	ivw	11	0.0150463	0.0144979	0.29935	0.978689	NA
IL_4	SNX10	ivw	3	-0.0411028	0.0395763	0.299005	0.978566	NA
IL_4	IGSF8	ivw	3	-0.0478183	0.0500498	0.339368	0.985297	NA
IL_4	IFIT1	ivw	2	0.0492517	0.0863883	0.568597	0.999914	NA
IL_4	DHRS11	ivw	2	0.00484934	0.0184057	0.792189	0.999914	NA
IL_4	VCAN	ivw	2	-0.0258228	0.0799993	0.746856	0.999914	NA
IL_4	TRIM16L	ivw	2	-0.0253848	0.0180468	0.159544	0.932107	NA
IL_4	ZNF205	ivw	6	0.0187021	0.0162183	0.248851	0.967027	NA
IL_4	IGHV4-59	ivw	2	0.0256767	0.0391096	0.511482	0.999662	NA
IL_4	Y_RNA	ivw	14	-0.0500609	0.017881	0.00511558	0.491052	Sufficient
IL_4	SLC25A19	ivw	3	0.0864932	0.0509737	0.0897308	0.874079	NA
IL_4	PLEKHA2	ivw	3	-0.0309842	0.0409066	0.448789	0.996984	NA
IL_4	F5	ivw	9	0.00651617	0.0112068	0.560939	0.999914	NA
IL_4	FOCAD	ivw	7	-0.00233238	0.0254831	0.927074	0.999914	NA
IL_4	AMT	ivw	17	0.0138879	0.00895542	0.120953	0.907811	NA
IL_4	ABCF3	ivw	3	-0.0422479	0.0379387	0.265458	0.970681	NA
IL_4	NDUFAF4	ivw	2	0.00952088	0.0596088	0.873099	0.999914	NA
IL_4	RP11-81N13.1	ivw	2	0.178346	0.107304	0.0965009	0.882057	NA
IL_4	AC093627.8	ivw	5	0.03281	0.0279551	0.240528	0.96394	NA
IL_4	NAA25	ivw	2	-0.0125013	0.0430827	0.771686	0.999914	NA
IL_4	GDF11	ivw	2	0.0968526	0.0744152	0.193082	0.947317	NA
IL_4	SERTAD1	ivw	5	0.0197576	0.0166551	0.235512	0.963258	NA
IL_4	RP4-800G7.2	ivw	9	0.00152508	0.0131172	0.907442	0.999914	NA
IL_4	BTNL3	ivw	10	0.00186656	0.00961959	0.846147	0.999914	NA
IL_4	LINC00617	ivw	3	0.0554758	0.0457294	0.225079	0.959952	NA
IL_4	KLHL6	ivw	4	0.000547614	0.0307483	0.985791	0.999914	NA
IL_4	CTB-41I6.1	ivw	5	-0.00606052	0.0166219	0.715403	0.999914	NA
IL_4	SEPT7P2	ivw	8	-0.0145301	0.0153202	0.342912	0.985637	NA
IL_4	RFWD3	ivw	9	-0.0199426	0.0133019	0.133814	0.917347	NA
IL_4	MYPOP	ivw	3	-0.0286707	0.0557333	0.606954	0.999914	NA
IL_4	TRAPPC10	ivw	2	0.032253	0.0598056	0.589682	0.999914	NA
IL_4	GPR124	ivw	4	0.0289841	0.02472	0.240997	0.964028	NA
IL_4	TREML2	ivw	5	0.0303439	0.0294559	0.302942	0.978884	NA
IL_4	LEPROTL1	ivw	3	-0.0124247	0.0226534	0.583369	0.999914	NA
IL_4	APITD1	ivw	2	-0.0267676	0.0676036	0.692142	0.999914	NA
IL_4	FCER1G	ivw	10	0.0281703	0.0177634	0.112771	0.90033	NA
IL_4	EIF2AK2	ivw	2	0.00153606	0.033711	0.963656	0.999914	NA
IL_4	RP11-214C8.5	ivw	3	0.0215555	0.0234746	0.358487	0.988471	NA
IL_4	TRBJ2-3	ivw	3	-0.0105794	0.0259147	0.683099	0.999914	NA
IL_4	FAM20A	ivw	2	0.0346332	0.0481012	0.47152	0.998544	NA
IL_4	LYST	ivw	3	-0.0235251	0.0583703	0.686924	0.999914	NA
IL_4	SBNO1	ivw	2	0.0170641	0.0356563	0.632243	0.999914	NA
IL_4	GAS6-AS1	ivw	5	0.00400409	0.0238921	0.866905	0.999914	NA
IL_4	URM1	ivw	5	-0.046479	0.0291667	0.111034	0.898738	NA
IL_4	STT3B	ivw	2	0.00684506	0.0481307	0.886908	0.999914	NA
IL_4	REEP4	ivw	2	-0.00880032	0.0158782	0.579416	0.999914	NA
IL_4	SREBF1	ivw	8	-0.0225463	0.0238751	0.344995	0.98591	NA
IL_4	RFPL2	ivw	2	-0.035633	0.0404939	0.378881	0.991997	NA
IL_4	AC005682.6	ivw	5	-0.0134876	0.022081	0.541316	0.999914	NA
IL_4	C19orf47	ivw	3	-0.0389638	0.0405678	0.336823	0.984689	NA
IL_4	CABIN1	ivw	3	0.0477096	0.0451124	0.290251	0.975905	NA
IL_4	HES6	ivw	6	0.0073295	0.0142442	0.606862	0.999914	NA
IL_4	GOLGA8B	ivw	9	0.00158302	0.0183354	0.931199	0.999914	NA
IL_4	COPS6	ivw	3	0.0132427	0.0152024	0.383703	0.992422	NA
IL_4	MOSPD3	ivw	2	-0.0597617	0.027425	0.0293245	0.738182	Sufficient
IL_4	ZFHX3	ivw	2	-0.10442	0.0432874	0.0158545	0.654276	Sufficient
IL_4	CR1	ivw	3	0.0131925	0.0250198	0.597996	0.999914	NA
IL_4	CIB1	ivw	14	-0.00367624	0.0113659	0.746359	0.999914	NA
IL_4	PCSK6	ivw	2	0.0491849	0.0794542	0.535894	0.999914	NA
IL_4	ITGAD	ivw	6	-0.0130708	0.0141288	0.354904	0.987947	NA
IL_4	EDEM1	ivw	2	0.00547356	0.0496228	0.912169	0.999914	NA
IL_4	RAD17	ivw	2	-0.0144688	0.0244847	0.554567	0.999914	NA
IL_4	SHISA5	ivw	2	-0.00639576	0.0323275	0.843168	0.999914	NA
IL_4	EPHB3	ivw	4	0.0158577	0.025409	0.532565	0.999914	NA
IL_4	FURIN	ivw	2	0.0726166	0.0330206	0.0278689	0.73087	Sufficient
IL_4	LMAN1	ivw	3	0.00480053	0.0226341	0.832034	0.999914	NA
IL_4	TIGD2	ivw	3	-0.0198006	0.0318813	0.534551	0.999914	NA
IL_4	UNC5B	ivw	3	0.00307198	0.0208783	0.883024	0.999914	NA
IL_4	TMEM132D	ivw	2	0.0231318	0.0550233	0.674194	0.999914	NA
IL_4	ALCAM	ivw	14	0.00715477	0.00927953	0.440691	0.996135	NA
IL_4	C11orf54	ivw	9	0.0301257	0.0225483	0.181532	0.943543	NA
IL_4	PPM1M	ivw	8	0.0104892	0.0139694	0.452733	0.997739	NA
IL_4	UBE2Q2P1	ivw	2	0.0317546	0.0698531	0.649403	0.999914	NA
IL_4	MEG3	ivw	8	0.0458819	0.0139872	0.00103703	0.301504	Sufficient
IL_4	SLC8A3	ivw	3	-0.0530464	0.0259816	0.041182	0.781784	Sufficient
IL_4	C15orf26	ivw	3	0.00456998	0.0395679	0.908051	0.999914	NA
IL_4	WASH2P	ivw	8	0.00948342	0.0283832	0.738288	0.999914	NA
IL_4	CTSA	ivw	3	0.0484022	0.0622172	0.436596	0.996135	NA
IL_4	AC116614.1	ivw	5	-0.00443018	0.0257656	0.863483	0.999914	NA
IL_4	DBH	ivw	4	-0.0354014	0.0433784	0.414439	0.994221	NA
IL_4	LILRA2	ivw	4	0.00954923	0.0341302	0.77964	0.999914	NA
IL_4	C5orf55	ivw	2	0.00697364	0.0422526	0.868907	0.999914	NA
IL_4	AC130352.1	ivw	3	-0.0620635	0.0414808	0.134602	0.917618	NA
IL_4	MARCH8	ivw	2	0.0130841	0.0268477	0.626013	0.999914	NA
IL_4	SLC31A1	ivw	6	-0.00245287	0.0359604	0.945618	0.999914	NA
IL_4	NFKBIE	ivw	4	-0.00955585	0.0160122	0.55065	0.999914	NA
IL_4	RP11-685N10.1	ivw	6	0.0136208	0.0175048	0.4365	0.996135	NA
IL_4	TRBV5-5	ivw	3	0.00505504	0.0241589	0.83426	0.999914	NA
IL_4	C9orf69	ivw	2	0.0433942	0.0453852	0.339006	0.985074	NA
IL_4	UTRN	ivw	3	-0.00193415	0.0437936	0.964773	0.999914	NA
IL_4	AP001626.1	ivw	2	-0.0364854	0.060006	0.543168	0.999914	NA
IL_4	C1orf226	ivw	2	0.0139243	0.0449026	0.756485	0.999914	NA
IL_4	RP11-34F20.5	ivw	4	-0.00146248	0.025654	0.954539	0.999914	NA
IL_4	MLF1IP	ivw	4	-0.013917	0.0323919	0.667454	0.999914	NA
IL_4	ENPP4	ivw	10	-0.021998	0.0136298	0.106536	0.893447	NA
IL_4	DND1P1	ivw	4	0.0364226	0.015407	0.0180773	0.673684	Sufficient
IL_4	EPS15L1	ivw	3	0.0420796	0.0532396	0.429305	0.996123	NA
IL_4	LINC00324	ivw	13	0.015618	0.0116025	0.178275	0.942838	NA
IL_4	ANO7L1	ivw	9	0.0409371	0.0165303	0.0132682	0.630756	Sufficient
IL_4	RP1-59D14.6	ivw	2	-0.0561958	0.0568925	0.323273	0.98259	NA
IL_4	CLEC1B	ivw	9	0.0192313	0.0169597	0.256818	0.968969	NA
IL_4	PIK3C3	ivw	2	0.0213673	0.0396655	0.590103	0.999914	NA
IL_4	RP3-369A17.5	ivw	3	-0.0264863	0.0343517	0.440687	0.996135	NA
IL_4	GSTM4	ivw	12	0.00357032	0.0133664	0.789383	0.999914	NA
IL_4	ZNF562	ivw	2	0.0780605	0.077267	0.312366	0.980591	NA
IL_4	PSMD9	ivw	2	-0.000982739	0.0334445	0.976558	0.999914	NA
IL_4	LIPN	ivw	19	0.00595112	0.00980125	0.543732	0.999914	NA
IL_4	AC004696.2	ivw	3	-0.023129	0.0411701	0.574257	0.999914	NA
IL_4	FFAR4	ivw	2	0.0300883	0.0268177	0.26188	0.970236	NA
IL_4	NIT1	ivw	2	0.0368669	0.0781423	0.637075	0.999914	NA
IL_4	NUP205	ivw	2	-0.0377201	0.0449378	0.401254	0.993199	NA
IL_4	ATL3	ivw	3	-0.0706175	0.0228649	0.00201192	0.377217	Sufficient
IL_4	PSMD1	ivw	2	-0.0222302	0.0299177	0.457454	0.99792	NA
IL_4	TMEM229B	ivw	5	0.0162304	0.0228646	0.477798	0.998544	NA
IL_4	RP11-713P17.3	ivw	4	-0.0294025	0.0291177	0.3126	0.980665	NA
IL_4	TM9SF2	ivw	3	0.0142575	0.0401587	0.722568	0.999914	NA
IL_4	CHURC1	ivw	19	-0.0139989	0.00566619	0.0134887	0.630961	Sufficient
IL_4	LGALS4	ivw	4	0.0374064	0.0404976	0.355657	0.987947	NA
IL_4	FAM203A	ivw	2	-0.155994	0.0737092	0.0343153	0.758194	Sufficient
IL_4	RP11-115L11.1	ivw	6	-0.0261981	0.0196836	0.183203	0.944121	NA
IL_4	HSD17B12	ivw	14	0.00894092	0.00903086	0.322154	0.982162	NA
IL_4	RABGAP1L	ivw	3	0.078031	0.0463788	0.0924775	0.878495	NA
IL_4	DISC1	ivw	4	0.0199557	0.0337321	0.554122	0.999914	NA
IL_4	RPL4P1	ivw	2	-0.0318175	0.0540926	0.556395	0.999914	NA
IL_4	CPT2	ivw	2	-0.00163949	0.022236	0.941224	0.999914	NA
IL_4	AC018804.6	ivw	6	0.00366235	0.0184466	0.842624	0.999914	NA
IL_4	LRRC57	ivw	2	-0.0103147	0.0203816	0.6128	0.999914	NA
IL_4	AC021860.1	ivw	6	0.0227089	0.0285231	0.42594	0.995795	NA
IL_4	RP11-80H8.4	ivw	2	-0.0986597	0.0702949	0.160465	0.932718	NA
IL_4	PAPSS2	ivw	6	-0.00870418	0.0156157	0.577254	0.999914	NA
IL_4	SNIP1	ivw	8	0.00131938	0.0121757	0.913708	0.999914	NA
IL_4	CDK5R1	ivw	15	-0.0078184	0.0095003	0.410529	0.994215	NA
IL_4	TCN2	ivw	11	-0.016249	0.0137747	0.238149	0.963401	NA
IL_4	RP11-420K14.2	ivw	13	0.00281503	0.0150265	0.851396	0.999914	NA
IL_4	C1orf105	ivw	2	-0.00786131	0.029761	0.791666	0.999914	NA
IL_4	FOXN3	ivw	2	0.0905464	0.0826653	0.273369	0.972332	NA
IL_4	ATF3	ivw	2	-0.0545234	0.0810302	0.501025	0.999492	NA
IL_4	TCTN3	ivw	5	-0.00401189	0.0151729	0.791462	0.999914	NA
IL_4	SRRD	ivw	2	-0.0352663	0.0334709	0.292048	0.976473	NA
IL_4	CYB5R3	ivw	6	0.0644039	0.0265543	0.0152928	0.649964	Sufficient
IL_4	NSL1	ivw	3	0.0122398	0.0456038	0.788395	0.999914	NA
IL_4	RP11-63P12.6	ivw	3	0.0490672	0.0339343	0.148192	0.92587	NA
IL_4	CTD-2003C8.1	ivw	2	0.0381053	0.0413164	0.356382	0.988107	NA
IL_4	MAPKAPK5-AS1	ivw	3	3.2698e-06	0.0579311	0.999955	0.999993	NA
IL_4	NUCB2	ivw	3	0.0137632	0.0174422	0.43007	0.996135	NA
IL_4	HCAR3	ivw	9	0.0303257	0.0215161	0.158704	0.931601	NA
IL_4	RP11-162A12.2	ivw	2	0.0256342	0.0836676	0.759314	0.999914	NA
IL_4	FAM22B	ivw	4	-0.00381673	0.021782	0.860904	0.999914	NA
IL_4	ZNF300	ivw	2	0.100544	0.0786933	0.201368	0.949931	NA
IL_4	SC5DL	ivw	5	-0.00442881	0.0281144	0.874829	0.999914	NA
IL_4	CES1	ivw	9	0.00352493	0.0171298	0.836964	0.999914	NA
IL_4	RIMBP2	ivw	7	-0.013654	0.023791	0.566024	0.999914	NA
IL_4	MIER2	ivw	2	-0.0389154	0.0523764	0.457485	0.99792	NA
IL_4	ATP5G1	ivw	5	0.0103433	0.0156511	0.508698	0.999662	NA
IL_4	CTB-50L17.14	ivw	2	-0.0465272	0.0544005	0.3924	0.992703	NA
IL_4	ING5	ivw	10	-0.0163111	0.0236231	0.489896	0.998567	NA
IL_4	RP11-622O11.2	ivw	2	0.0445078	0.0506489	0.379536	0.992088	NA
IL_4	TMEM116	ivw	11	0.0185812	0.0177374	0.294834	0.977088	NA
IL_4	C17orf62	ivw	4	0.00518976	0.02057	0.800811	0.999914	NA
IL_4	CTC-523E23.1	ivw	7	-0.0364113	0.0231005	0.114978	0.903487	NA
IL_4	FPR2	ivw	13	-0.00180349	0.00916879	0.844063	0.999914	NA
IL_4	AKNA	ivw	2	-0.000938356	0.0286505	0.973873	0.999914	NA
IL_4	TMEM255B	ivw	3	0.0626969	0.0357837	0.0797556	0.860028	NA
IL_4	CYTH2	ivw	2	0.000738329	0.0490484	0.98799	0.999914	NA
IL_4	C9orf72	ivw	9	0.0143787	0.012085	0.234128	0.963086	NA
IL_4	VEGFA	ivw	6	0.0399984	0.0223125	0.0730298	0.853374	NA
IL_4	TARSL2	ivw	3	0.0122783	0.0284595	0.666156	0.999914	NA
IL_4	HEXIM2	ivw	4	-0.0260679	0.0483908	0.590096	0.999914	NA
IL_4	CLEC2A	ivw	2	0.0355318	0.0545327	0.514679	0.999914	NA
IL_4	NQO1	ivw	2	0.0277141	0.0269692	0.304129	0.979292	NA
IL_4	MSH2	ivw	5	0.0597161	0.0478563	0.212097	0.954398	NA
IL_4	C1QTNF4	ivw	10	-0.0189015	0.0140793	0.179433	0.943086	NA
IL_4	RP11-673E1.1	ivw	3	-0.00493274	0.0234382	0.833311	0.999914	NA
IL_4	PSMB3	ivw	3	0.00691305	0.0276049	0.802256	0.999914	NA
IL_4	FGD5-AS1	ivw	5	0.0231774	0.0223864	0.300513	0.978689	NA
IL_4	ZNF493	ivw	11	-0.023181	0.0143819	0.107001	0.894161	NA
IL_4	LOXL1-AS1	ivw	6	0.027564	0.0296595	0.35271	0.987604	NA
IL_4	CCZ1B	ivw	9	-0.0682634	0.0197812	0.000558692	0.236253	Sufficient
IL_4	LAX1	ivw	9	0.00104566	0.0122473	0.93196	0.999914	NA
IL_4	HYAL3	ivw	21	-0.0227655	0.0101561	0.0249895	0.71731	Sufficient
IL_4	ZMYM5	ivw	3	-0.0499694	0.0522243	0.338658	0.984969	NA
IL_4	RP11-392P7.6	ivw	2	0.0143867	0.0517863	0.781159	0.999914	NA
IL_4	TSEN54	ivw	4	-0.0453308	0.0299089	0.129612	0.914455	NA
IL_4	PFAS	ivw	5	0.000638461	0.0280729	0.981855	0.999914	NA
IL_4	RP11-152L20.3	ivw	2	-0.0114052	0.0411564	0.78169	0.999914	NA
IL_4	ATP10D	ivw	4	-0.0186098	0.0322451	0.563848	0.999914	NA
IL_4	PDK4	ivw	5	-0.013493	0.0274373	0.622877	0.999914	NA
IL_4	PMS2	ivw	3	0.0461259	0.0790851	0.55973	0.999914	NA
IL_4	RCL1	ivw	3	-0.0136519	0.0273519	0.617694	0.999914	NA
IL_4	CTD-2531D15.4	ivw	5	0.00921958	0.0157811	0.559075	0.999914	NA
IL_4	RPL9	ivw	4	0.00442642	0.0173047	0.79811	0.999914	NA
IL_4	GABPB1-AS1	ivw	17	0.000193371	0.00925138	0.983324	0.999914	NA
IL_4	KIAA0513	ivw	11	-0.00605167	0.0149952	0.686526	0.999914	NA
IL_4	TTYH2	ivw	4	-0.00589899	0.0228693	0.796451	0.999914	NA
IL_4	NPDC1	ivw	4	-0.0110881	0.0162014	0.493727	0.998872	NA
IL_4	FAM104A	ivw	5	-0.0144003	0.0190084	0.448706	0.996958	NA
IL_4	FAM215B	ivw	4	0.0253898	0.0312173	0.416033	0.994439	NA
IL_4	PAFAH2	ivw	3	0.0192142	0.0236971	0.417467	0.994761	NA
IL_4	C11orf89	ivw	2	-0.0118338	0.0500399	0.813054	0.999914	NA
IL_4	CSK	ivw	6	0.012036	0.0191449	0.529558	0.999914	NA
IL_4	RP11-367J11.3	ivw	2	-0.100873	0.125979	0.4233	0.995419	NA
IL_4	CLIP4	ivw	4	-0.0384923	0.0312795	0.218476	0.95708	NA
IL_4	VNN1	ivw	22	-0.00250516	0.00753363	0.739489	0.999914	NA
IL_4	SCP2	ivw	15	0.00123358	0.00907617	0.891889	0.999914	NA
IL_4	KIAA0319	ivw	5	0.0525335	0.0174644	0.00262946	0.407557	Sufficient
IL_4	QRICH1	ivw	2	-0.0413666	0.0190838	0.0301867	0.742229	Sufficient
IL_4	ALDOC	ivw	7	-0.0434337	0.0244725	0.075932	0.856373	NA
IL_4	GZMM	ivw	2	-0.0130053	0.037368	0.727815	0.999914	NA
IL_4	SLFN14	ivw	3	-0.00281316	0.0702225	0.968045	0.999914	NA
IL_4	CPVL	ivw	8	0.00612698	0.0127988	0.63214	0.999914	NA
IL_4	AC098614.2	ivw	2	0.0308862	0.0403241	0.443706	0.996223	NA
IL_4	ADI1	ivw	7	0.00332958	0.0158112	0.833212	0.999914	NA
IL_4	PSTK	ivw	2	-0.0527262	0.0286864	0.0660593	0.839682	NA
IL_4	TAS2R20	ivw	3	0.0328172	0.0346447	0.343511	0.985637	NA
IL_4	CENPV	ivw	5	-0.0326479	0.0344382	0.343122	0.985637	NA
IL_4	PPP1CB	ivw	11	0.0405927	0.0115446	0.00043785	0.20842	Sufficient
IL_4	RP11-6L6.2	ivw	10	0.0260445	0.0157758	0.0987563	0.884498	NA
IL_4	NPPA-AS1	ivw	4	0.0285442	0.0225826	0.206234	0.951966	NA
IL_4	BBS12	ivw	3	0.0292377	0.0240316	0.223743	0.95943	NA
IL_4	DCBLD1	ivw	4	-0.0144249	0.0239419	0.546843	0.999914	NA
IL_4	RP11-3K24.1	ivw	3	-0.00231259	0.0180684	0.898156	0.999914	NA
IL_4	RNASEH2B	ivw	10	0.0129868	0.0159664	0.416	0.994434	NA
IL_4	SEC22A	ivw	2	0.0047677	0.0323086	0.882684	0.999914	NA
IL_4	BCAR3	ivw	2	-0.0303333	0.104983	0.772632	0.999914	NA
IL_4	CTSO	ivw	7	0.0247762	0.0273613	0.365191	0.990145	NA
IL_4	CSTF2T	ivw	5	0.0260018	0.028267	0.357644	0.988441	NA
IL_4	GPR162	ivw	10	-0.00782652	0.0160071	0.624884	0.999914	NA
IL_4	ITGA6	ivw	2	0.0331147	0.0843086	0.694482	0.999914	NA
IL_4	SIPA1L2	ivw	10	-0.0024923	0.0145738	0.864214	0.999914	NA
IL_4	C10orf105	ivw	5	0.0220844	0.0215587	0.305653	0.979461	NA
IL_4	ZNF689	ivw	2	-0.0437522	0.0365701	0.231543	0.962481	NA
IL_4	PUS3	ivw	6	-0.0159565	0.0188103	0.396277	0.992865	NA
IL_4	TRAT1	ivw	6	-0.00983839	0.0183552	0.591959	0.999914	NA
IL_4	MICE	ivw	3	0.0390445	0.0361574	0.28021	0.974171	NA
IL_4	PRAMEF24P	ivw	3	0.0172139	0.0324982	0.596327	0.999914	NA
IL_4	MAGI2-AS3	ivw	5	0.00944533	0.0179425	0.598595	0.999914	NA
IL_4	DCLRE1A	ivw	2	-0.0903779	0.0528169	0.0870526	0.869768	NA
IL_4	RP11-368I7.4	ivw	2	0.0178449	0.0491803	0.71672	0.999914	NA
IL_4	GLT1D1	ivw	3	-0.0610962	0.0454878	0.179229	0.943086	NA
IL_4	JAKMIP1	ivw	3	0.0286082	0.0260889	0.272831	0.972332	NA
IL_4	ZNF606	ivw	2	0.0207003	0.06445	0.748071	0.999914	NA
IL_4	GCAT	ivw	14	-0.00652469	0.0092714	0.481592	0.998544	NA
IL_4	DNAH6	ivw	3	-0.0460252	0.0346498	0.18408	0.944432	NA
IL_4	ARRB1	ivw	3	0.0229851	0.0183157	0.209502	0.953387	NA
IL_4	KAT2B	ivw	7	0.00376881	0.0300567	0.900215	0.999914	NA
IL_4	CCT6A	ivw	3	-0.0751281	0.0345932	0.0298739	0.740643	Sufficient
IL_4	SLC25A3	ivw	3	0.0526564	0.0307559	0.0868824	0.869597	NA
IL_4	ZNF90	ivw	3	0.00927603	0.0444192	0.834582	0.999914	NA
IL_4	RP11-390P2.4	ivw	5	0.0185647	0.0377193	0.622591	0.999914	NA
IL_4	HOXA2	ivw	2	-0.00697124	0.0284022	0.80611	0.999914	NA
IL_4	MRPL35	ivw	5	-0.0419724	0.0246399	0.0884869	0.871979	NA
IL_4	EGLN1	ivw	2	-0.000218819	0.0316449	0.994483	0.999914	NA
IL_4	KCNE3	ivw	2	0.021467	0.0392632	0.584554	0.999914	NA
IL_4	RDH5	ivw	5	-0.0121122	0.0202534	0.549819	0.999914	NA
IL_4	OIP5-AS1	ivw	2	0.0992206	0.101672	0.32912	0.98352	NA
IL_4	C11orf92	ivw	2	0.0160481	0.019233	0.404054	0.993574	NA
IL_4	TUBB2A	ivw	7	-0.00301307	0.0102361	0.768486	0.999914	NA
IL_4	ZNF28	ivw	4	0.0186197	0.0678789	0.783848	0.999914	NA
IL_4	RNMTL1	ivw	2	0.0266802	0.0301659	0.376453	0.99179	NA
IL_4	TMEM80	ivw	10	-0.0174645	0.0141962	0.218613	0.95708	NA
IL_4	THAP1	ivw	2	0.0626652	0.0886042	0.479412	0.998544	NA
IL_4	IGHV3-64	ivw	2	0.0368104	0.0194618	0.0585683	0.827522	NA
IL_4	LYRM9	ivw	2	-0.0121635	0.029552	0.680635	0.999914	NA
IL_4	IL18R1	ivw	7	-0.0338033	0.0205449	0.0999007	0.886358	NA
IL_4	RP11-113K21.5	ivw	3	-0.00884715	0.0328636	0.78777	0.999914	NA
IL_4	TTLL12	ivw	12	-0.00628269	0.0193819	0.745822	0.999914	NA
IL_4	TGM2	ivw	3	-0.0406009	0.0466762	0.384388	0.992457	NA
IL_4	SMYD3	ivw	7	0.0703204	0.0239694	0.00334883	0.437419	Sufficient
IL_4	ANXA4	ivw	3	-0.0397453	0.0396638	0.316318	0.981149	NA
IL_4	UCP3	ivw	2	-0.0236603	0.0342634	0.489853	0.998555	NA
IL_4	RP11-296I10.6	ivw	5	0.0269501	0.0208096	0.195292	0.947905	NA
IL_4	PRPH2	ivw	2	0.0703967	0.0648532	0.27771	0.973344	NA
IL_4	CAPN8	ivw	3	-0.0384983	0.0364472	0.290843	0.97631	NA
IL_4	TMEM43	ivw	2	-0.0105112	0.0340881	0.757812	0.999914	NA
IL_4	KDM4C	ivw	2	0.0297988	0.0509229	0.55843	0.999914	NA
IL_4	RP11-1038A11.3	ivw	4	0.0318638	0.0414943	0.442542	0.996135	NA
IL_4	MPV17L2	ivw	3	0.017561	0.0424334	0.678985	0.999914	NA
IL_4	PIGK	ivw	4	0.00757886	0.0244813	0.756883	0.999914	NA
IL_4	AK4	ivw	3	-0.00626741	0.0400943	0.875784	0.999914	NA
IL_4	HLA-DPB2	ivw	9	0.0321554	0.0218557	0.141221	0.922877	NA
IL_4	LMF1	ivw	2	-0.00061859	0.0225267	0.978093	0.999914	NA
IL_4	ABHD10	ivw	2	-0.0296464	0.0395834	0.453882	0.997791	NA
IL_4	AKTIP	ivw	5	0.00717362	0.0203981	0.725078	0.999914	NA
IL_4	MATN2	ivw	7	0.013138	0.0212762	0.536908	0.999914	NA
IL_4	OSGIN2	ivw	5	-0.00144964	0.0199125	0.941965	0.999914	NA
IL_4	IL18RAP	ivw	22	-0.00176816	0.0088952	0.842438	0.999914	NA
IL_4	HEXB	ivw	6	0.0191012	0.0201938	0.344202	0.985637	NA
IL_4	GSTK1	ivw	3	-0.0125728	0.0202899	0.535483	0.999914	NA
IL_4	ALDH1B1	ivw	3	-0.0183637	0.0335629	0.58428	0.999914	NA
IL_4	AP006621.6	ivw	8	-0.0327285	0.0297707	0.271614	0.972307	NA
IL_4	PHOSPHO1	ivw	4	-0.00696261	0.0346895	0.840923	0.999914	NA
IL_4	MMEL1	ivw	7	-0.00914799	0.0326931	0.779621	0.999914	NA
IL_4	RP1-68D18.4	ivw	2	0.0134448	0.0238888	0.573564	0.999914	NA
IL_4	NSMF	ivw	5	-0.02221	0.0209371	0.288782	0.975748	NA
IL_4	RNF34	ivw	2	-0.00289048	0.0261596	0.912018	0.999914	NA
IL_4	MESP1	ivw	4	-0.033305	0.0305026	0.274889	0.97276	NA
IL_4	RP11-403A21.2	ivw	4	0.0275183	0.0207433	0.184637	0.944988	NA
IL_4	FLJ27365	ivw	2	-0.0588026	0.0408093	0.149609	0.926316	NA
IL_4	MIF4GD	ivw	6	-0.0186248	0.0166473	0.263231	0.970334	NA
IL_4	ERCC6L2	ivw	2	-0.0903989	0.0680925	0.184314	0.944621	NA
IL_4	KNSTRN	ivw	8	0.0303657	0.0141857	0.0323078	0.751576	Sufficient
IL_4	DCTD	ivw	8	-0.0222463	0.0112052	0.0471059	0.799024	Sufficient
IL_4	CBR4	ivw	6	-0.00450056	0.0117138	0.700824	0.999914	NA
IL_4	ZNF671	ivw	6	0.0204137	0.0316204	0.518548	0.999914	NA
IL_4	MARK3	ivw	9	-0.0130655	0.0163303	0.423668	0.995422	NA
IL_4	RPAP1	ivw	8	-0.00424733	0.0140295	0.762085	0.999914	NA
IL_4	ISM1	ivw	8	-0.00152852	0.0154632	0.921258	0.999914	NA
IL_4	KB-1507C5.4	ivw	2	0.0213678	0.0246605	0.386229	0.992457	NA
IL_4	DAZAP2	ivw	6	0.0259128	0.0337053	0.442009	0.996135	NA
IL_4	PDF	ivw	2	0.0334801	0.0347002	0.334625	0.984376	NA
IL_4	TSPAN15	ivw	2	0.0274291	0.0298425	0.358028	0.988471	NA
IL_4	CORO1B	ivw	2	0.0388893	0.13591	0.774771	0.999914	NA
IL_4	FLCN	ivw	4	0.0169886	0.0177371	0.338163	0.984871	NA
IL_4	SAMSN1	ivw	2	-0.0629375	0.0418417	0.132534	0.916765	NA
IL_4	RIN2	ivw	5	0.00898701	0.0335816	0.788994	0.999914	NA
IL_4	ABCG1	ivw	4	-0.0666275	0.0312837	0.0331892	0.754204	Sufficient
IL_4	RPL13	ivw	7	0.00948918	0.0124207	0.44488	0.996273	NA
IL_4	ADAMTS6	ivw	2	-0.0185494	0.0284489	0.514385	0.999914	NA
IL_4	EBPL	ivw	13	0.00172219	0.0107631	0.872874	0.999914	NA
IL_4	MLLT3	ivw	2	0.00843831	0.051342	0.869452	0.999914	NA
IL_4	NUP54	ivw	2	0.00186409	0.0397524	0.962599	0.999914	NA
IL_4	TOMM40L	ivw	11	-0.00226313	0.0144902	0.875888	0.999914	NA
IL_4	RP11-430C7.5	ivw	4	-0.0302136	0.0355817	0.395807	0.992865	NA
IL_4	C1orf85	ivw	23	0.000448239	0.00675775	0.947115	0.999914	NA
IL_4	ORAI2	ivw	8	-0.021131	0.0108275	0.0509856	0.809477	NA
IL_4	NUPL2	ivw	12	-0.00337512	0.0203787	0.868456	0.999914	NA
IL_4	INPP5D	ivw	4	-0.100454	0.0275948	0.000272293	0.177725	Sufficient
IL_4	GBA	ivw	2	0.143231	0.0667497	0.0318898	0.74937	Sufficient
IL_4	BRAT1	ivw	5	0.0194094	0.0177276	0.273573	0.972332	NA
IL_4	FBXL17	ivw	2	0.0343532	0.0490132	0.483368	0.998544	NA
IL_4	DACH1	ivw	2	0.0445186	0.0465116	0.338491	0.984885	NA
IL_4	CTC-429P9.3	ivw	2	0.04524	0.0395012	0.252093	0.96796	NA
IL_4	ETV7	ivw	7	-0.00593442	0.0152143	0.696496	0.999914	NA
IL_4	RP11-58E21.3	ivw	4	-0.000881969	0.0286744	0.975462	0.999914	NA
IL_4	RNF7	ivw	5	0.00569341	0.0253565	0.822342	0.999914	NA
IL_4	COL26A1	ivw	7	-0.000435346	0.0166901	0.97919	0.999914	NA
IL_4	TNFRSF18	ivw	4	-0.00314645	0.0284516	0.911942	0.999914	NA
IL_4	CYLD	ivw	2	-0.0622181	0.108394	0.565967	0.999914	NA
IL_4	USMG5	ivw	16	-0.0114739	0.0124923	0.35837	0.988471	NA
IL_4	B4GALT4	ivw	15	-0.0170183	0.0123824	0.169318	0.938352	NA
IL_4	RP11-933H2.4	ivw	2	0.202417	0.12274	0.0991155	0.885113	NA
IL_4	HTR6	ivw	2	0.0204276	0.0211796	0.334796	0.984376	NA
IL_4	ARV1	ivw	4	-0.0266181	0.0380753	0.484495	0.998544	NA
IL_4	RP11-196G11.2	ivw	8	0.0219236	0.0180068	0.223407	0.95943	NA
IL_4	TIMM10	ivw	15	0.0151189	0.0116534	0.194498	0.947707	NA
IL_4	RP11-792D21.2	ivw	14	-0.0131351	0.010017	0.189765	0.946667	NA
IL_4	RP11-304F15.3	ivw	10	0.00994736	0.00868363	0.251989	0.96796	NA
IL_4	CRIP1P1	ivw	4	0.00108377	0.0292596	0.970453	0.999914	NA
IL_4	PIGM	ivw	6	0.0121359	0.0179781	0.499652	0.999283	NA
IL_4	TRBV25-1	ivw	2	0.0377191	0.0559174	0.499962	0.999326	NA
IL_4	MRPL27	ivw	2	0.0694518	0.0421535	0.0994358	0.885549	NA
IL_4	NUAK2	ivw	5	-0.0390276	0.0287381	0.174449	0.9407	NA
IL_4	CROCC	ivw	8	-0.0167166	0.0194677	0.390514	0.992703	NA
IL_4	GINS2	ivw	4	0.000964324	0.0183945	0.95819	0.999914	NA
IL_4	ADM	ivw	5	-0.00596843	0.017346	0.730785	0.999914	NA
IL_4	PLK1S1	ivw	3	0.00385653	0.0321627	0.904557	0.999914	NA
IL_4	ADAL	ivw	4	-0.0251654	0.0277085	0.363762	0.990145	NA
IL_4	RP1-13D10.2	ivw	3	-0.00907737	0.037962	0.811015	0.999914	NA
IL_4	SARS	ivw	4	0.0267633	0.0364638	0.462968	0.998446	NA
IL_4	LGALS9	ivw	10	0.000854876	0.0146082	0.953334	0.999914	NA
IL_4	FZD3	ivw	3	0.00476164	0.0303125	0.875178	0.999914	NA
IL_4	PGBD1	ivw	4	-0.049503	0.0353464	0.16136	0.933456	NA
IL_4	DDAH1	ivw	3	-0.111579	0.138561	0.420663	0.994919	NA
IL_4	RNF220	ivw	3	0.0215344	0.0296621	0.467845	0.998544	NA
IL_4	RP11-27M15.1	ivw	2	0.0160497	0.0391774	0.68205	0.999914	NA
IL_4	PRKCQ	ivw	2	0.0691042	0.126664	0.58536	0.999914	NA
IL_4	SLC31A2	ivw	5	0.0557119	0.0463248	0.229117	0.961564	NA
IL_4	RP11-75L1.2	ivw	3	-0.0334302	0.0425727	0.432308	0.996135	NA
IL_4	ABCA2	ivw	4	0.00290585	0.0245867	0.905919	0.999914	NA
IL_4	VNN3	ivw	23	-0.00201054	0.00824148	0.807267	0.999914	NA
IL_4	PRIM1	ivw	3	-0.105438	0.0397152	0.00793448	0.55141	Sufficient
IL_4	RIMBP3C	ivw	2	0.0258931	0.0412743	0.530436	0.999914	NA
IL_4	KLHL29	ivw	2	0.0259787	0.0590218	0.659826	0.999914	NA
IL_4	TRGC2	ivw	9	-0.0272254	0.0168185	0.105495	0.892503	NA
IL_4	FKBPL	ivw	3	-0.0492672	0.08206	0.548252	0.999914	NA
IL_4	NOL8	ivw	4	-0.0212928	0.0277441	0.442801	0.996135	NA
IL_4	CTD-3074O7.12	ivw	2	0.0530296	0.0492039	0.281144	0.974309	NA
IL_4	FAM131B	ivw	3	0.0525322	0.0312721	0.0929876	0.879164	NA
IL_4	MTFR1	ivw	8	-0.0198349	0.0125868	0.11506	0.90356	NA
IL_4	LMAN2L	ivw	3	0.012184	0.0303863	0.688442	0.999914	NA
IL_4	RBBP9	ivw	4	0.0557258	0.0607402	0.35891	0.988664	NA
IL_4	NHP2L1	ivw	7	-0.0021539	0.016392	0.895459	0.999914	NA
IL_4	TRBV6-4	ivw	2	-0.0670678	0.0714168	0.347678	0.986796	NA
IL_4	PRSS53	ivw	2	0.00597246	0.0248968	0.810416	0.999914	NA
IL_4	MAPRE2	ivw	3	0.0516789	0.0270283	0.055873	0.82127	NA
IL_4	CUL7	ivw	2	-0.016912	0.0604697	0.779726	0.999914	NA
IL_4	PNLDC1	ivw	2	0.0049685	0.134156	0.970457	0.999914	NA
IL_4	MUC4	ivw	3	0.058925	0.0393563	0.134336	0.917347	NA
IL_4	MMAA	ivw	2	0.0407085	0.0472859	0.389293	0.992691	NA
IL_4	FAM21A	ivw	9	-0.00168222	0.013477	0.900665	0.999914	NA
IL_4	RP13-977J11.2	ivw	5	-0.0274463	0.0231825	0.236443	0.963297	NA
IL_4	INO80E	ivw	5	-0.0169019	0.0257495	0.511569	0.999662	NA
IL_4	IPO8	ivw	23	-0.00363148	0.00690232	0.598801	0.999914	NA
IL_4	YJEFN3	ivw	2	0.0504857	0.0303639	0.0963753	0.88187	NA
IL_4	IGSF11	ivw	2	-0.0602553	0.0364262	0.0980922	0.883629	NA
IL_4	DBNDD1	ivw	7	-0.00490715	0.0166509	0.768217	0.999914	NA
IL_4	EDEM2	ivw	5	0.0156482	0.0178534	0.380767	0.992331	NA
IL_4	HSDL2	ivw	12	0.0193671	0.0127725	0.129442	0.914336	NA
IL_4	RP11-611E13.2	ivw	2	0.0554481	0.0252845	0.0283098	0.732518	Sufficient
IL_4	GIMAP1	ivw	2	0.00550665	0.0206084	0.789312	0.999914	NA
IL_4	BBIP1	ivw	4	0.11858	0.039793	0.00288337	0.419229	Sufficient
IL_4	RBL1	ivw	2	-0.0310925	0.0505522	0.538517	0.999914	NA
IL_4	RP11-298I3.1	ivw	3	0.0229346	0.0312911	0.463592	0.998446	NA
IL_4	ATP6V1G1	ivw	3	-0.000934941	0.0506114	0.985262	0.999914	NA
IL_4	DARS	ivw	11	-0.0191424	0.0166122	0.249193	0.967027	NA
IL_4	PRKCDBP	ivw	15	-0.00203517	0.0107382	0.849681	0.999914	NA
IL_4	PTPRO	ivw	2	0.0061527	0.0263757	0.815551	0.999914	NA
IL_4	ZNF587	ivw	2	-0.042031	0.122876	0.732305	0.999914	NA
IL_4	ELOF1	ivw	3	-0.0359482	0.0290231	0.21549	0.955872	NA
IL_4	LRRC46	ivw	3	-0.048184	0.0456588	0.291285	0.97643	NA
IL_4	TRAV26-1	ivw	2	0.0191538	0.147038	0.896357	0.999914	NA
IL_4	OR52K3P	ivw	10	0.00542814	0.0135226	0.688115	0.999914	NA
IL_4	C1orf145	ivw	2	0.0160189	0.0363414	0.659366	0.999914	NA
IL_4	AL359314.1	ivw	2	-0.00658792	0.0378591	0.861856	0.999914	NA
IL_4	VIPR1	ivw	16	-0.0157661	0.011443	0.168267	0.937118	NA
IL_4	MASTL	ivw	19	0.0215776	0.0122252	0.0775632	0.857703	NA
IL_4	VAMP1	ivw	10	-0.00250311	0.0115161	0.82793	0.999914	NA
IL_4	LINC00339	ivw	20	0.00751703	0.0110093	0.49474	0.998943	NA
IL_4	SNX21	ivw	3	-0.0939732	0.0403027	0.0197173	0.682591	Sufficient
IL_4	RAB24	ivw	2	0.0477946	0.053933	0.375518	0.991616	NA
IL_4	CCDC151	ivw	3	-0.0672297	0.0354486	0.0578885	0.826449	NA
IL_4	SEZ6L	ivw	2	-0.0253237	0.0302134	0.40194	0.993309	NA
IL_4	BIRC5	ivw	2	0.0139264	0.0298207	0.640497	0.999914	NA
IL_4	APOBEC3B	ivw	2	0.0202386	0.041525	0.625987	0.999914	NA
IL_4	LINC00534	ivw	2	0.0753736	0.0730891	0.302421	0.978734	NA
IL_4	RP11-380M21.4	ivw	7	-0.000695005	0.0202645	0.972641	0.999914	NA
IL_4	IGF1R	ivw	9	0.00423642	0.0215275	0.843991	0.999914	NA
IL_4	MAGOHB	ivw	2	-0.0236309	0.0660231	0.720405	0.999914	NA
IL_4	PNRC1	ivw	4	0.108258	0.0458883	0.0183166	0.674923	Sufficient
IL_4	ABHD5	ivw	3	-0.00605418	0.0249498	0.808273	0.999914	NA
IL_4	VANGL1	ivw	3	-0.0171931	0.0515548	0.738763	0.999914	NA
IL_4	VAV2	ivw	5	0.0320409	0.0263194	0.223457	0.95943	NA
IL_4	MTHFSD	ivw	7	-0.0206428	0.0148643	0.164909	0.935284	NA
IL_4	TRANK1	ivw	6	0.0255447	0.0253631	0.313859	0.980665	NA
IL_4	GNB5	ivw	5	0.0301888	0.0349778	0.388092	0.992457	NA
IL_4	SLC2A1-AS1	ivw	7	0.0111891	0.0169098	0.508169	0.999662	NA
IL_4	IL6R	ivw	2	0.0681602	0.0736531	0.354746	0.987947	NA
IL_4	SLC7A5	ivw	5	0.0327475	0.0224077	0.143895	0.923608	NA
IL_4	SPECC1	ivw	3	0.00996836	0.0243782	0.682609	0.999914	NA
IL_4	PIK3AP1	ivw	3	-0.0605201	0.0469672	0.19755	0.948435	NA
IL_4	ERVK13-1	ivw	3	0.0311183	0.0179152	0.0823914	0.864291	NA
IL_4	TYMP	ivw	17	0.00534495	0.0126376	0.672339	0.999914	NA
IL_4	DDX60L	ivw	13	0.0235465	0.0109306	0.0312254	0.746852	Sufficient
IL_4	RP11-433J8.1	ivw	2	-0.00325484	0.0422271	0.93856	0.999914	NA
IL_4	TFRC	ivw	5	0.022974	0.0255803	0.369126	0.990782	NA
IL_4	PTGER4	ivw	8	0.0104522	0.0177813	0.556653	0.999914	NA
IL_4	C5	ivw	17	-0.00150995	0.0103605	0.884126	0.999914	NA
IL_4	GRPEL1	ivw	2	0.115541	0.0595307	0.0522756	0.813606	NA
IL_4	OSBPL1A	ivw	6	-0.00364343	0.0187196	0.845681	0.999914	NA
IL_4	CORO1C	ivw	6	-0.0150863	0.0200093	0.450868	0.997347	NA
IL_4	LANCL2	ivw	2	-0.0338435	0.0427391	0.428442	0.996108	NA
IL_4	H1FX	ivw	3	0.00135695	0.0549184	0.980287	0.999914	NA
IL_4	NELL2	ivw	5	0.00581866	0.0174776	0.739194	0.999914	NA
IL_4	USP32P2	ivw	8	0.00911581	0.0130764	0.485728	0.998544	NA
IL_4	BTBD2	ivw	3	0.0225738	0.0432002	0.601294	0.999914	NA
IL_4	LRRC37A4P	ivw	11	-0.0263638	0.0110993	0.0175361	0.668444	Sufficient
IL_4	MBP	ivw	10	-0.0121324	0.0131645	0.356737	0.988236	NA
IL_4	LMBRD2	ivw	3	0.0604314	0.0256587	0.0185126	0.675894	Sufficient
IL_4	ARFGAP3	ivw	2	0.0483743	0.0324702	0.136275	0.918742	NA
IL_4	PHLDB3	ivw	12	0.00897066	0.0116756	0.442294	0.996135	NA
IL_4	ITGA5	ivw	2	-0.00618941	0.0659426	0.92522	0.999914	NA
IL_4	C1orf174	ivw	3	-0.0372394	0.0237412	0.116752	0.904751	NA
IL_4	PPP2R5D	ivw	2	0.0082902	0.0716956	0.907945	0.999914	NA
IL_4	NBL1	ivw	12	-0.0131774	0.0117849	0.2635	0.970451	NA
IL_4	MTHFD1	ivw	3	0.0228178	0.0469698	0.627111	0.999914	NA
IL_4	POMT1	ivw	3	0.00862237	0.0232496	0.710741	0.999914	NA
IL_4	AC007395.4	ivw	4	0.0258705	0.0199069	0.193746	0.947511	NA
IL_4	WDR86-AS1	ivw	4	0.0022386	0.0243872	0.926862	0.999914	NA
IL_4	LPCAT2	ivw	22	0.0134289	0.00853412	0.115592	0.904005	NA
IL_4	KDM5B	ivw	4	0.00559149	0.0469007	0.905101	0.999914	NA
IL_4	FLII	ivw	2	0.0147198	0.0730371	0.840277	0.999914	NA
IL_4	UTS2D	ivw	2	0.00913246	0.0351372	0.794934	0.999914	NA
IL_4	C21orf59	ivw	3	-0.00555266	0.0817534	0.94585	0.999914	NA
IL_4	AC068282.3	ivw	13	-0.00538906	0.0165728	0.745048	0.999914	NA
IL_4	PCSK4	ivw	2	0.0350892	0.0228403	0.124469	0.910863	NA
IL_4	ZNF75A	ivw	4	-0.00695898	0.0427259	0.870617	0.999914	NA
IL_4	ZDHHC16	ivw	2	-0.0669639	0.0711204	0.346419	0.986322	NA
IL_4	WSB2	ivw	5	0.00869023	0.0141981	0.540493	0.999914	NA
IL_4	PSPHP1	ivw	9	-0.0076584	0.0203408	0.706541	0.999914	NA
IL_4	DUSP18	ivw	23	0.0148063	0.00783112	0.0586646	0.827719	NA
IL_4	RP3-449M8.9	ivw	3	0.0109454	0.0312573	0.72621	0.999914	NA
IL_4	USP14	ivw	3	0.0178395	0.0301728	0.554357	0.999914	NA
IL_4	ROBO3	ivw	8	0.00139	0.0147365	0.924852	0.999914	NA
IL_4	RP11-341G23.4	ivw	6	-0.0134589	0.0352041	0.702232	0.999914	NA
IL_4	ZNF252P	ivw	5	0.0106027	0.0366223	0.772187	0.999914	NA
IL_4	BID	ivw	2	0.00326874	0.0581172	0.955148	0.999914	NA
IL_4	ARRDC5	ivw	11	-0.00692183	0.0127413	0.586951	0.999914	NA
IL_4	SASS6	ivw	2	0.00610826	0.0428896	0.88675	0.999914	NA
IL_4	LRRC33	ivw	8	0.00424189	0.0125826	0.736025	0.999914	NA
IL_4	SNORA42	ivw	2	0.0511475	0.0372477	0.1697	0.938591	NA
IL_4	FOXK2	ivw	2	0.0192192	0.0672687	0.775101	0.999914	NA
IL_4	RP11-589N15.2	ivw	3	-0.027458	0.0628167	0.662029	0.999914	NA
IL_4	ANTXRLP1	ivw	2	0.00393816	0.0388591	0.919277	0.999914	NA
IL_4	ARHGAP5	ivw	2	-0.0177534	0.0383161	0.643121	0.999914	NA
IL_4	CYBA	ivw	2	0.00709312	0.050898	0.889166	0.999914	NA
IL_4	PIM3	ivw	8	-0.0412505	0.020789	0.0472279	0.799217	Sufficient
IL_4	CYP4F29P	ivw	5	0.0310826	0.0241767	0.198568	0.949287	NA
IL_4	RRN3P3	ivw	2	0.0407565	0.0577211	0.480131	0.998544	NA
IL_4	TUBA1C	ivw	3	-0.00701887	0.0230015	0.760254	0.999914	NA
IL_4	LRRC48	ivw	3	-0.0302429	0.0308262	0.326555	0.982958	NA
IL_4	RAB38	ivw	11	0.0179468	0.00868439	0.0387754	0.773247	Sufficient
IL_4	PRR5L	ivw	5	-0.0275213	0.0229397	0.230247	0.962127	NA
IL_4	CDRT15P1	ivw	6	-0.0199616	0.0165503	0.227771	0.961003	NA
IL_4	PPL	ivw	3	0.0147953	0.0281054	0.598596	0.999914	NA
IL_4	CDKAL1	ivw	6	0.000162471	0.024625	0.994736	0.999914	NA
IL_4	EXOC3	ivw	15	0.0125475	0.011003	0.254134	0.968461	NA
IL_4	ADAMTS17	ivw	5	-0.00396092	0.0361945	0.912858	0.999914	NA
IL_4	GPN3	ivw	18	0.0222603	0.00908357	0.0142615	0.638449	Sufficient
IL_4	B3GNTL1	ivw	8	-0.000587788	0.0136324	0.965608	0.999914	NA
IL_4	ZNF35	ivw	8	-0.0373578	0.0162967	0.0218849	0.699532	Sufficient
IL_4	CYP2C8	ivw	2	-0.0144613	0.0588827	0.805996	0.999914	NA
IL_4	YPEL3	ivw	3	0.032581	0.0319229	0.307437	0.979698	NA
IL_4	CD52	ivw	5	-0.0202014	0.0271069	0.45612	0.997888	NA
IL_4	AC018755.16	ivw	7	0.000607531	0.0166925	0.970967	0.999914	NA
IL_4	CDKN2D	ivw	3	0.0900503	0.0336851	0.00751103	0.544926	Sufficient
IL_4	SNAPC4	ivw	4	-0.00981413	0.0191193	0.607735	0.999914	NA
IL_4	ALS2CL	ivw	3	-0.032305	0.0680594	0.635031	0.999914	NA
IL_4	UBE2S	ivw	2	-0.0426371	0.0857869	0.619181	0.999914	NA
IL_4	ADC	ivw	2	-0.0151323	0.102691	0.88285	0.999914	NA
IL_4	CTD-2184D3.7	ivw	2	0.0732585	0.0287612	0.0108612	0.597583	Sufficient
IL_4	NEO1	ivw	8	-0.00891604	0.016746	0.59443	0.999914	NA
IL_4	C7orf50	ivw	5	-0.0120719	0.0265591	0.649449	0.999914	NA
IL_4	NEK1	ivw	4	0.0181739	0.0203299	0.37135	0.990967	NA
IL_4	FAM66D	ivw	2	0.0750768	0.0577092	0.193276	0.947395	NA
IL_4	FAIM2	ivw	2	0.0413455	0.0802219	0.606282	0.999914	NA
IL_4	DDX19A	ivw	2	0.00548416	0.0873209	0.949922	0.999914	NA
IL_4	TSPAN16	ivw	2	-0.00032493	0.0490445	0.994714	0.999914	NA
IL_4	CTC-548K16.2	ivw	4	0.0440676	0.0434674	0.310674	0.980308	NA
IL_4	MED16	ivw	10	0.000460224	0.0107585	0.965879	0.999914	NA
IL_4	FASN	ivw	3	-0.00309335	0.0209776	0.882769	0.999914	NA
IL_4	FKBP1A	ivw	12	-0.0365667	0.0135548	0.00698216	0.5347	Sufficient
IL_4	NFATC1	ivw	3	0.0350615	0.0281589	0.213084	0.954997	NA
IL_4	ASS1P1	ivw	6	-0.0164447	0.0247216	0.505924	0.999662	NA
IL_4	FAM132B	ivw	2	0.0175426	0.0201357	0.383637	0.992422	NA
IL_4	POFUT2	ivw	3	-0.0198838	0.0453061	0.660751	0.999914	NA
IL_4	PDP1	ivw	2	-0.0676631	0.0412558	0.100987	0.886838	NA
IL_4	POU2F3	ivw	2	-0.145046	0.0511759	0.00459311	0.476361	Sufficient
IL_4	LINC00265	ivw	8	-0.00887268	0.0171672	0.605268	0.999914	NA
IL_4	RP11-345J4.8	ivw	3	-0.0234235	0.0269429	0.384641	0.992457	NA
IL_4	AGAP1	ivw	4	0.00648838	0.0197925	0.743047	0.999914	NA
IL_4	CTC-360G5.6	ivw	2	-0.0490675	0.0434623	0.258912	0.969493	NA
IL_4	CXCR6	ivw	7	0.0196659	0.019146	0.304348	0.979394	NA
IL_4	USB1	ivw	3	-0.0138678	0.0316017	0.660784	0.999914	NA
IL_4	DNAJA4	ivw	4	-0.00928904	0.0273218	0.733866	0.999914	NA
IL_4	AF146191.4	ivw	2	-0.00282717	0.0287288	0.921608	0.999914	NA
IL_4	RP11-356N1.2	ivw	3	0.0314632	0.0205152	0.125116	0.911029	NA
IL_4	MAPK7	ivw	3	0.0508558	0.0672876	0.449771	0.997149	NA
IL_4	PHF2	ivw	4	0.0273554	0.0378633	0.470001	0.998544	NA
IL_4	NDOR1	ivw	2	0.033327	0.0663894	0.615673	0.999914	NA
IL_4	PJA2	ivw	7	-0.0194275	0.0209057	0.352737	0.987604	NA
IL_4	FLNB	ivw	6	0.0141481	0.0191659	0.460396	0.998204	NA
IL_4	MANF	ivw	2	0.140407	0.0937206	0.134097	0.917347	NA
IL_4	PPP2R3C	ivw	13	-0.000500713	0.00978757	0.9592	0.999914	NA
IL_4	ZNF514	ivw	10	0.0171991	0.00990524	0.0824998	0.864398	NA
IL_4	PRMT7	ivw	4	0.0336	0.0237161	0.156553	0.930246	NA
IL_4	AC006129.2	ivw	2	0.0345279	0.0352358	0.327131	0.983024	NA
IL_4	GLUL	ivw	3	-0.0528918	0.0291869	0.0699594	0.847871	NA
IL_4	JKAMP	ivw	2	0.00452785	0.0149837	0.762511	0.999914	NA
IL_4	HSBP1	ivw	8	0.00903793	0.0167551	0.589601	0.999914	NA
IL_4	SLC15A2	ivw	2	-0.00619147	0.0312026	0.84271	0.999914	NA
IL_4	NEGR1	ivw	6	0.0520747	0.0197479	0.00836486	0.557089	Sufficient
IL_4	VSIG8	ivw	3	0.0168126	0.0531445	0.751731	0.999914	NA
IL_4	GUSBP1	ivw	3	0.00134728	0.0490159	0.978072	0.999914	NA
IL_4	COQ7	ivw	3	-0.0224361	0.0257459	0.383512	0.992422	NA
IL_4	C21orf58	ivw	4	0.0147941	0.0446703	0.740506	0.999914	NA
IL_4	PRDX6	ivw	10	-0.0270433	0.0211431	0.200875	0.949901	NA
IL_4	NME1	ivw	8	-0.014695	0.01355	0.278142	0.973474	NA
IL_4	MADD	ivw	5	0.0277099	0.0117548	0.0184069	0.675485	Sufficient
IL_4	FFAR3	ivw	3	0.0216266	0.0214035	0.312291	0.980575	NA
IL_4	MYBL2	ivw	2	0.0437157	0.0265812	0.10005	0.886723	NA
IL_4	SLC35B3	ivw	3	-0.0367249	0.0262983	0.162572	0.933976	NA
IL_4	HOMEZ	ivw	2	0.0081187	0.0488542	0.868013	0.999914	NA
IL_4	PTPRC	ivw	2	-0.0344698	0.0812755	0.671485	0.999914	NA
IL_4	GCM1	ivw	3	-0.0105866	0.0284667	0.709972	0.999914	NA
IL_4	TRIM6	ivw	13	-0.0148572	0.0211581	0.482554	0.998544	NA
IL_4	B4GALT1	ivw	5	0.00694566	0.0181768	0.702374	0.999914	NA
IL_4	GNPDA2	ivw	3	0.00420994	0.0408722	0.917961	0.999914	NA
IL_4	CCDC154	ivw	3	-0.012133	0.0313633	0.698866	0.999914	NA
IL_4	PTPRJ	ivw	3	0.0101214	0.0261115	0.698294	0.999914	NA
IL_4	PYGL	ivw	2	-0.00977641	0.0313709	0.755315	0.999914	NA
IL_4	RP11-483P21.2	ivw	4	-0.0184434	0.0240604	0.443351	0.99621	NA
IL_4	ZC3H12D	ivw	2	-0.0798462	0.0458063	0.0813114	0.862675	NA
IL_4	LINC00494	ivw	2	0.0863223	0.0754719	0.252721	0.96796	NA
IL_4	DARC	ivw	2	0.00614404	0.0245599	0.802459	0.999914	NA
IL_4	USP36	ivw	15	0.0085082	0.0100577	0.397585	0.992865	NA
IL_4	MARCH2	ivw	4	-0.00684396	0.0334768	0.838011	0.999914	NA
IL_4	RREB1	ivw	2	-0.0328116	0.0299792	0.273745	0.972332	NA
IL_4	RP11-473M20.9	ivw	6	0.0016842	0.0254	0.947133	0.999914	NA
IL_4	RPS26	ivw	2	-0.0308584	0.0207966	0.137858	0.919954	NA
IL_4	CCDC81	ivw	2	-0.0838256	0.0870294	0.335453	0.984376	NA
IL_4	RP11-319G6.1	ivw	3	-0.00966837	0.0316926	0.760315	0.999914	NA
IL_4	USP49	ivw	2	0.0512469	0.0928806	0.581119	0.999914	NA
IL_4	MOCOS	ivw	2	0.0358544	0.0474582	0.449952	0.997208	NA
IL_4	RP11-73M18.8	ivw	5	-0.00836142	0.0232836	0.719511	0.999914	NA
IL_4	PLCG1	ivw	3	0.0708982	0.0730558	0.331814	0.983739	NA
IL_4	WDR75	ivw	2	0.000392493	0.0659897	0.995254	0.999914	NA
IL_4	ARL11	ivw	4	-0.0273094	0.040356	0.498589	0.999268	NA
IL_4	VPS8	ivw	8	-0.00547795	0.015427	0.722522	0.999914	NA
IL_4	RP11-447M12.2	ivw	4	-0.0164328	0.0353464	0.641999	0.999914	NA
IL_4	DR1	ivw	11	0.00582593	0.0158545	0.713273	0.999914	NA
IL_4	ZNF611	ivw	2	0.00276807	0.10703	0.979367	0.999914	NA
IL_4	PTGR2	ivw	4	-0.00842129	0.0270653	0.755688	0.999914	NA
IL_4	AC016722.2	ivw	2	-0.031547	0.0760914	0.678439	0.999914	NA
IL_4	PHOSPHO2	ivw	9	-0.0286642	0.0130451	0.0279982	0.731016	Sufficient
IL_4	DUT	ivw	2	0.0273272	0.0312987	0.382603	0.992392	NA
IL_4	EIF2B1	ivw	9	-0.00808225	0.0126612	0.523248	0.999914	NA
IL_4	PHLDA1	ivw	3	-0.0411691	0.12941	0.750386	0.999914	NA
IL_4	ZIK1	ivw	5	-0.0199789	0.0274813	0.467226	0.998544	NA
IL_4	TNIP3	ivw	4	0.0420732	0.0414639	0.310252	0.980308	NA
IL_4	LARP1B	ivw	2	-0.0297623	0.0422209	0.480861	0.998544	NA
IL_4	IARS	ivw	3	0.00626891	0.0204889	0.759631	0.999914	NA
IL_4	BBS4	ivw	4	0.0031712	0.0131229	0.809048	0.999914	NA
IL_4	MGST2	ivw	10	0.0321872	0.0156322	0.0394911	0.775489	Sufficient
IL_4	CD14	ivw	10	-7.62362e-05	0.0135552	0.995513	0.999914	NA
IL_4	ABCF1	ivw	2	-0.00500139	0.0547495	0.927214	0.999914	NA
IL_4	PFKL	ivw	5	0.0462159	0.0366384	0.207162	0.952368	NA
IL_4	ZSCAN9	ivw	8	-0.0141818	0.0113598	0.211875	0.954184	NA
IL_4	AC020956.3	ivw	4	-0.0361128	0.0270943	0.18258	0.943708	NA
IL_4	FAM89B	ivw	5	-0.00114241	0.0212506	0.957127	0.999914	NA
IL_4	ZNF626	ivw	8	0.00244805	0.0168302	0.884351	0.999914	NA
IL_4	SWAP70	ivw	7	-0.024694	0.0323161	0.444784	0.996273	NA
IL_4	HMGB1P31	ivw	5	0.00157322	0.0261309	0.951992	0.999914	NA
IL_4	TDRKH	ivw	8	-0.00213289	0.0178172	0.904713	0.999914	NA
IL_4	ALKBH5	ivw	4	-0.0485453	0.0235486	0.0392558	0.774829	Sufficient
IL_4	TEX261	ivw	3	-0.0619192	0.0287773	0.0314238	0.747878	Sufficient
IL_4	TAPT1-AS1	ivw	7	0.0359673	0.0216732	0.0970102	0.88251	NA
IL_4	MRPL54	ivw	7	0.0108628	0.0135939	0.424237	0.995481	NA
IL_4	NUDT1	ivw	4	0.0100411	0.0294305	0.732969	0.999914	NA
IL_4	CSE1L	ivw	5	0.0278447	0.0206199	0.176894	0.942072	NA
IL_4	SGK223	ivw	2	-0.00457885	0.0384854	0.905294	0.999914	NA
IL_4	CLIC5	ivw	3	0.0156927	0.0318962	0.622724	0.999914	NA
IL_4	CLUAP1	ivw	3	0.0208012	0.0532874	0.696271	0.999914	NA
IL_4	DDO	ivw	8	-0.00725471	0.016845	0.666705	0.999914	NA
IL_4	CXCL16	ivw	5	0.0538844	0.0190849	0.00475165	0.482577	Sufficient
IL_4	TOX2	ivw	5	0.00269042	0.0244687	0.912446	0.999914	NA
IL_4	APOLD1	ivw	3	-0.0565486	0.0175931	0.00130791	0.328371	Sufficient
IL_4	PRKCA	ivw	8	-0.00231341	0.022027	0.916355	0.999914	NA
IL_4	COCH	ivw	4	0.00300415	0.0214244	0.888485	0.999914	NA
IL_4	FAM63B	ivw	2	0.000356169	0.0316957	0.991034	0.999914	NA
IL_4	ZFAND3	ivw	2	0.0534871	0.0252385	0.0340679	0.757607	Sufficient
IL_4	RCSD1	ivw	7	-0.00602421	0.0136239	0.658359	0.999914	NA
IL_4	UPK3A	ivw	6	-0.00702825	0.0177511	0.692154	0.999914	NA
IL_4	TECPR1	ivw	14	0.0106705	0.0130545	0.413711	0.994221	NA
IL_4	FANCA	ivw	4	0.00029148	0.0148452	0.984335	0.999914	NA
IL_4	KLC1	ivw	5	-0.0121969	0.0214954	0.57043	0.999914	NA
IL_4	PPP1R37	ivw	3	0.048017	0.0287645	0.0950546	0.880757	NA
IL_4	HDDC3	ivw	3	-0.0173397	0.0357006	0.627181	0.999914	NA
IL_4	FMO5	ivw	3	0.0628948	0.0350146	0.072456	0.852461	NA
IL_4	ZNF518B	ivw	5	0.0222424	0.0263309	0.398263	0.992865	NA
IL_4	SIRT5	ivw	2	-0.0131257	0.0320655	0.68229	0.999914	NA
IL_4	SPRED2	ivw	4	-0.0162224	0.0340411	0.63368	0.999914	NA
IL_4	AC125232.1	ivw	8	-0.0276576	0.0284858	0.331585	0.983739	NA
IL_4	SMAD5	ivw	17	0.00988579	0.010879	0.363508	0.990145	NA
IL_4	C14orf2	ivw	2	-0.019739	0.0411088	0.63111	0.999914	NA
IL_4	MARCH5	ivw	2	0.0357806	0.0389417	0.358187	0.988471	NA
IL_4	ZNF343	ivw	4	0.059358	0.0379722	0.118007	0.905435	NA
IL_4	SLFN12	ivw	4	-0.0328543	0.0373364	0.378884	0.991997	NA
IL_4	EMC1	ivw	5	-0.0279282	0.0322125	0.385943	0.992457	NA
IL_4	ZC3H12C	ivw	5	-0.0124209	0.0184426	0.500635	0.999466	NA
IL_4	CEACAMP3	ivw	11	0.0230399	0.0147752	0.11891	0.906159	NA
IL_4	APOBEC3C	ivw	8	-0.00185004	0.0154327	0.90458	0.999914	NA
IL_4	PLSCR1	ivw	2	-0.0327667	0.0634231	0.605409	0.999914	NA
IL_4	RP11-120K18.3	ivw	3	-0.0261528	0.0242344	0.280516	0.974279	NA
IL_4	SFXN5	ivw	2	0.0389763	0.0380789	0.306039	0.979553	NA
IL_4	SPINK2	ivw	5	-0.0282166	0.0242372	0.244349	0.965319	NA
IL_4	FBXO25	ivw	2	-0.00161478	0.052169	0.975307	0.999914	NA
IL_4	SLC29A4	ivw	4	0.0558048	0.0395829	0.158593	0.931555	NA
IL_4	RP11-552M11.8	ivw	3	-0.0289593	0.0263474	0.271711	0.972307	NA
IL_4	EPPK1	ivw	5	0.0315286	0.0513558	0.539265	0.999914	NA
IL_4	PIGB	ivw	4	-0.0022723	0.0230121	0.921342	0.999914	NA
IL_4	FAM160A2	ivw	8	-0.0100418	0.0139539	0.471748	0.998544	NA
IL_4	ZNF117	ivw	5	0.000683913	0.0230172	0.976296	0.999914	NA
IL_4	PUS7L	ivw	4	-0.0693073	0.0441993	0.116866	0.904931	NA
IL_4	RP1-199J3.5	ivw	2	-0.066665	0.0549905	0.225397	0.960126	NA
IL_4	PKN3	ivw	4	-0.00828136	0.0198343	0.676293	0.999914	NA
IL_4	RP11-582J16.5	ivw	2	-0.0635608	0.0707658	0.369087	0.990782	NA
IL_4	DOCK3	ivw	3	0.117722	0.0545074	0.0307926	0.744864	Sufficient
IL_4	AP001046.5	ivw	3	-0.0232156	0.076668	0.762036	0.999914	NA
IL_4	BANF1	ivw	10	0.0108924	0.0147681	0.460781	0.998204	NA
IL_4	RP4-798A10.2	ivw	4	-0.00074404	0.0203973	0.970902	0.999914	NA
IL_4	SYN2	ivw	4	-0.0217372	0.0384528	0.571873	0.999914	NA
IL_4	CTBS	ivw	7	0.0354274	0.0201571	0.0788209	0.858546	NA
IL_4	ACAT2	ivw	2	-0.0212896	0.0398186	0.592881	0.999914	NA
IL_4	ADSL	ivw	2	-0.0141833	0.0326359	0.663858	0.999914	NA
IL_4	SEMA3A	ivw	2	-0.0567171	0.044483	0.202299	0.950015	NA
IL_4	H3F3A	ivw	4	0.0130788	0.0192767	0.497468	0.999172	NA
IL_4	RP11-3J10.4	ivw	2	0.00330343	0.0303053	0.913199	0.999914	NA
IL_4	RP11-779O18.3	ivw	3	-0.0258198	0.0271289	0.341228	0.985637	NA
IL_4	RPLP1	ivw	3	-0.0279503	0.0946261	0.767706	0.999914	NA
IL_4	MON1A	ivw	2	0.0290306	0.0746022	0.697174	0.999914	NA
IL_4	GNG7	ivw	4	0.0150653	0.021844	0.490398	0.998673	NA
IL_4	ZNF682	ivw	2	0.0914145	0.0675305	0.175839	0.941324	NA
IL_4	OR7D2	ivw	11	-0.00621825	0.0118107	0.598547	0.999914	NA
IL_4	COL4A1	ivw	2	0.000742241	0.0316721	0.981303	0.999914	NA
IL_4	NOL6	ivw	6	-0.00384803	0.0189118	0.838766	0.999914	NA
IL_4	SAR1A	ivw	4	-0.0140595	0.0210735	0.504669	0.999662	NA
IL_4	TRAV9-2	ivw	2	0.103667	0.040636	0.0107381	0.595455	Sufficient
IL_4	FLOT1	ivw	13	-0.0211508	0.02527	0.402597	0.993396	NA
IL_4	OMA1	ivw	6	-0.0172898	0.01632	0.289408	0.975748	NA
IL_4	ZZZ3	ivw	2	0.101928	0.0486675	0.0362269	0.765482	Sufficient
IL_4	PMPCB	ivw	2	0.184065	0.21284	0.387145	0.992457	NA
IL_4	ACOX1	ivw	21	0.00753288	0.00876479	0.390094	0.992691	NA
IL_4	SYCP2	ivw	2	-0.0900391	0.0474529	0.0577694	0.826237	NA
IL_4	GPM6A	ivw	5	-0.00374385	0.023548	0.873678	0.999914	NA
IL_4	RP11-356C4.5	ivw	6	0.00070242	0.0185524	0.969798	0.999914	NA
IL_4	SNCA	ivw	3	0.018126	0.0268089	0.498965	0.999283	NA
IL_4	SLC24A3	ivw	5	-0.0106369	0.0175914	0.545401	0.999914	NA
IL_4	CA13	ivw	3	-0.0528465	0.029381	0.0720716	0.851743	NA
IL_4	PRPSAP1	ivw	3	0.0183383	0.0472334	0.697831	0.999914	NA
IL_4	MDM2	ivw	5	0.00234619	0.0213589	0.912532	0.999914	NA
IL_4	C6orf120	ivw	4	0.0273487	0.0244201	0.262745	0.970334	NA
IL_4	HS3ST3B1	ivw	2	-0.00994512	0.0457968	0.828086	0.999914	NA
IL_4	TPP2	ivw	8	0.00422911	0.0154287	0.784003	0.999914	NA
IL_4	TUSC3	ivw	2	-0.0225767	0.0493984	0.647647	0.999914	NA
IL_4	GPLD1	ivw	2	-0.0558328	0.0936934	0.551235	0.999914	NA
IL_4	PLXND1	ivw	2	-0.109446	0.0586538	0.062045	0.833736	NA
IL_4	ATG16L1	ivw	2	0.00269677	0.0336261	0.936079	0.999914	NA
IL_4	TMTC1	ivw	19	-0.0152927	0.00796954	0.0549985	0.820669	NA
IL_4	SRPK1	ivw	4	0.0205489	0.0230718	0.373116	0.991106	NA
IL_4	FAM200B	ivw	10	0.0159607	0.0117223	0.173335	0.940508	NA
IL_4	B4GALNT3	ivw	3	0.0141099	0.0199163	0.478662	0.998544	NA
IL_4	RP11-534L20.5	ivw	5	0.0048745	0.0168721	0.772651	0.999914	NA
IL_4	NLRP2	ivw	10	0.0177006	0.0109593	0.106286	0.893177	NA
IL_4	DHX37	ivw	2	0.0670618	0.0589048	0.254921	0.968733	NA
IL_4	KAT8	ivw	3	0.0200087	0.0254086	0.431003	0.996135	NA
IL_4	MAD2L1	ivw	2	-0.0121493	0.0222571	0.585161	0.999914	NA
IL_4	AGMAT	ivw	2	0.0876308	0.0748251	0.241542	0.964366	NA
IL_4	EFHD2	ivw	5	-0.00393734	0.0120717	0.744301	0.999914	NA
IL_4	KIRREL3	ivw	3	0.0377926	0.0391846	0.334808	0.984376	NA
IL_4	AC073115.7	ivw	4	0.0389923	0.0256651	0.128694	0.913674	NA
IL_4	NXPE3	ivw	5	-0.021313	0.0190221	0.262529	0.970334	NA
IL_4	AC018720.10	ivw	2	0.0370616	0.0254248	0.144924	0.924306	NA
IL_4	RP11-61F12.1	ivw	3	0.0187977	0.0376218	0.617321	0.999914	NA
IL_4	GAPDHP14	ivw	3	-0.025814	0.0349782	0.460514	0.998204	NA
IL_4	SCNN1A	ivw	2	0.00762612	0.151714	0.95991	0.999914	NA
IL_4	ZG16B	ivw	5	-0.00330805	0.0171088	0.846682	0.999914	NA
IL_4	RP11-461A8.4	ivw	2	0.0251012	0.0291284	0.388828	0.992517	NA
IL_4	TNNC1	ivw	2	-0.0753082	0.056422	0.181965	0.943543	NA
IL_4	EPM2A	ivw	2	0.0508412	0.0302726	0.0930654	0.879276	NA
IL_4	UBAC1	ivw	4	-0.0111606	0.02572	0.664343	0.999914	NA
IL_4	NUP214	ivw	2	-0.0133852	0.0449779	0.766012	0.999914	NA
IL_4	AMACR	ivw	6	0.0052114	0.0201365	0.795787	0.999914	NA
IL_4	CYP2T2P	ivw	8	0.0164339	0.0143855	0.253292	0.968273	NA
IL_4	FAM174A	ivw	20	-0.00471141	0.00901665	0.601306	0.999914	NA
IL_4	CHST13	ivw	22	-0.000904375	0.00752752	0.90437	0.999914	NA
IL_4	ISPD	ivw	3	0.015257	0.0224442	0.496646	0.999158	NA
IL_4	PQLC1	ivw	8	-0.02258	0.0154049	0.142712	0.923287	NA
IL_4	STT3A	ivw	2	0.0202128	0.0383632	0.598277	0.999914	NA
IL_4	LRPAP1	ivw	3	0.00753434	0.0246158	0.759546	0.999914	NA
IL_4	CNTROB	ivw	3	-0.0110031	0.0206819	0.594716	0.999914	NA
IL_4	AKT1	ivw	3	0.00508391	0.0223503	0.820062	0.999914	NA
IL_4	TSPYL5	ivw	6	-0.0156908	0.0283069	0.579367	0.999914	NA
IL_4	TMEM143	ivw	2	0.0439415	0.0446445	0.32499	0.982665	NA
IL_4	ALOX15	ivw	5	-0.0650447	0.0191147	0.000666843	0.255929	Sufficient
IL_4	CLASP2	ivw	2	-0.0659883	0.0831748	0.427563	0.996054	NA
IL_4	RP11-443B7.1	ivw	2	-0.0153256	0.0221177	0.488366	0.998544	NA
IL_4	PPARA	ivw	2	-0.0653955	0.0671078	0.329816	0.983533	NA
IL_4	MYO3B	ivw	3	-0.00429886	0.040716	0.915914	0.999914	NA
IL_4	FAM161A	ivw	2	-0.046074	0.0777365	0.553385	0.999914	NA
IL_4	BRD3	ivw	3	-0.0560135	0.0188438	0.00295367	0.422362	Sufficient
IL_4	LAMP5	ivw	8	0.0204433	0.0191836	0.286575	0.975202	NA
IL_4	CCDC167	ivw	16	0.000770938	0.0106742	0.942423	0.999914	NA
IL_4	GK5	ivw	2	-0.0511696	0.105903	0.628972	0.999914	NA
IL_4	PARVG	ivw	8	-0.0251917	0.0210024	0.230344	0.962127	NA
IL_4	MLH1	ivw	4	0.0153213	0.0425278	0.71865	0.999914	NA
IL_4	NOC3L	ivw	6	-0.0229254	0.0160836	0.154043	0.929403	NA
IL_4	OAF	ivw	3	0.00459591	0.0358849	0.89809	0.999914	NA
IL_4	HRSP12	ivw	2	0.0153786	0.0514645	0.765077	0.999914	NA
IL_4	MSH3	ivw	9	-0.00103157	0.0134799	0.939	0.999914	NA
IL_4	MVB12A	ivw	6	0.012712	0.0208195	0.541479	0.999914	NA
IL_4	AC073635.5	ivw	3	0.0402338	0.0287566	0.161778	0.933575	NA
IL_4	CD109	ivw	2	0.0103245	0.0371503	0.78108	0.999914	NA
IL_4	STRA13	ivw	4	-0.045035	0.0274522	0.100904	0.886838	NA
IL_4	CTD-2516F10.2	ivw	4	0.00531154	0.0220676	0.809792	0.999914	NA
IL_4	RP3-523C21.1	ivw	2	-0.108248	0.0797422	0.17463	0.940906	NA
IL_4	NDRG4	ivw	2	-0.0504431	0.0492847	0.30607	0.979553	NA
IL_4	WDR37	ivw	5	-0.0268374	0.0395753	0.497685	0.999172	NA
IL_4	P2RX6	ivw	2	0.0123915	0.0237248	0.60146	0.999914	NA
IL_4	PTPN7	ivw	6	-0.0164576	0.0214497	0.442925	0.996135	NA
IL_4	AC000078.5	ivw	3	-0.00483607	0.0275235	0.860524	0.999914	NA
IL_4	BTBD7	ivw	2	0.0575961	0.0330525	0.0814095	0.862914	NA
IL_4	ZBTB7C	ivw	5	-0.0220644	0.0458147	0.630089	0.999914	NA
IL_4	FLT1P1	ivw	7	0.00297654	0.0182659	0.870553	0.999914	NA
IL_4	ME2	ivw	7	0.0135421	0.0230096	0.556168	0.999914	NA
IL_4	TEX264	ivw	5	0.0771893	0.0305871	0.0116163	0.606793	Sufficient
IL_4	WBSCR22	ivw	4	-0.0307276	0.0172071	0.0741391	0.854338	NA
IL_4	FBXO41	ivw	3	0.00194886	0.0296018	0.947508	0.999914	NA
IL_4	RP11-234K19.2	ivw	4	-0.00617882	0.0213857	0.77264	0.999914	NA
IL_4	TRAPPC12	ivw	13	0.00863656	0.0128356	0.501038	0.999492	NA
IL_4	SH3BGRL3	ivw	2	-0.044913	0.0484239	0.353669	0.98769	NA
IL_4	MRPL37	ivw	3	-0.0119418	0.0305505	0.695879	0.999914	NA
IL_4	ZNF480	ivw	4	-0.0360386	0.0247925	0.146055	0.92477	NA
IL_4	ZNF713	ivw	3	-0.0141576	0.0317648	0.655814	0.999914	NA
IL_4	ISOC1	ivw	8	-0.0054464	0.018993	0.774297	0.999914	NA
IL_4	PAK1	ivw	5	-0.00650391	0.0210125	0.756921	0.999914	NA
IL_4	SDSL	ivw	2	0.00192392	0.0322074	0.952366	0.999914	NA
IL_4	C1orf192	ivw	2	-0.32944	0.106909	0.00205965	0.378327	Sufficient
IL_4	VAV3-AS1	ivw	3	-0.0129456	0.0312475	0.678661	0.999914	NA
IL_4	RP11-367F23.1	ivw	2	-0.117092	0.0501069	0.0194469	0.680693	Sufficient
IL_4	ST3GAL5	ivw	10	0.00957763	0.0145911	0.511565	0.999662	NA
IL_4	RP11-319J24.3	ivw	3	0.0163132	0.0241441	0.499258	0.999283	NA
IL_4	ATP1A1OS	ivw	2	0.00126317	0.0324012	0.968902	0.999914	NA
IL_4	PAM16	ivw	4	0.016034	0.0264089	0.543756	0.999914	NA
IL_4	RP1-66C13.3	ivw	3	-0.0173897	0.0283016	0.538922	0.999914	NA
IL_4	DRD4	ivw	3	-0.0295127	0.0348053	0.396473	0.992865	NA
IL_4	ALKBH1	ivw	3	0.0370607	0.0265136	0.162174	0.933833	NA
IL_4	FAM13A-AS1	ivw	3	-0.0629983	0.0298119	0.034584	0.759042	Sufficient
IL_4	FAM173B	ivw	2	0.0436728	0.0574702	0.447302	0.996607	NA
IL_4	RP11-213G21.1	ivw	2	0.0211665	0.0433133	0.625066	0.999914	NA
IL_4	CPA3	ivw	3	-0.0425882	0.0329758	0.196532	0.948063	NA
IL_4	C11orf80	ivw	6	-0.00611517	0.0139694	0.661565	0.999914	NA
IL_4	RSAD1	ivw	4	0.00989173	0.0413166	0.810785	0.999914	NA
IL_4	SUGP2	ivw	6	0.0239796	0.0149045	0.107642	0.895077	NA
IL_4	BMP2	ivw	2	-0.0387734	0.0283847	0.17194	0.939836	NA
IL_4	GTPBP3	ivw	4	0.00809535	0.0217763	0.710079	0.999914	NA
IL_4	RYR2	ivw	2	0.00685779	0.026912	0.79886	0.999914	NA
IL_4	ATP6V1E2	ivw	17	0.00245342	0.0127809	0.847774	0.999914	NA
IL_4	SAPCD2	ivw	6	-0.0165953	0.0375594	0.658604	0.999914	NA
IL_4	TP53TG3D	ivw	2	-0.0754954	0.0509673	0.138539	0.920866	NA
IL_4	XXYLT1	ivw	6	0.0515117	0.032091	0.108455	0.896168	NA
IL_4	NFXL1	ivw	29	-0.00717012	0.00620084	0.247553	0.966313	NA
IL_4	C19orf10	ivw	2	0.123847	0.069576	0.075072	0.855533	NA
IL_4	ANKRD50	ivw	3	-0.0363522	0.0205178	0.0764375	0.856699	NA
IL_4	PQLC3	ivw	6	-0.0116671	0.0131371	0.374485	0.991616	NA
IL_4	USP39	ivw	8	0.00174712	0.0133451	0.89584	0.999914	NA
IL_4	RP11-1024P17.1	ivw	3	0.064038	0.0287848	0.0261005	0.721855	Sufficient
IL_4	TEX2	ivw	3	-0.0156875	0.0669915	0.814852	0.999914	NA
IL_4	ADAM15	ivw	14	-0.00509401	0.0112753	0.651423	0.999914	NA
IL_4	RP11-76E17.4	ivw	4	0.0196414	0.0217604	0.366726	0.990368	NA
IL_4	RNASEH2C	ivw	5	-0.0133921	0.0171699	0.435405	0.996135	NA
IL_4	DZIP3	ivw	4	-0.017234	0.0197342	0.382497	0.992392	NA
IL_4	GIPC3	ivw	2	0.0117071	0.0260705	0.653393	0.999914	NA
IL_4	CTD-2530N21.4	ivw	2	-0.0723508	0.0464392	0.119241	0.906201	NA
IL_4	NLRP9P	ivw	6	0.00152551	0.0351406	0.965373	0.999914	NA
IL_4	PUSL1	ivw	2	-0.0861365	0.0597724	0.149564	0.926316	NA
IL_4	TTC28	ivw	2	0.0799166	0.0328465	0.014973	0.64576	Sufficient
IL_4	RP11-16E12.1	ivw	2	-0.0550007	0.0569729	0.334353	0.984376	NA
IL_4	RP11-551L14.1	ivw	3	-0.00619859	0.0383042	0.871444	0.999914	NA
IL_4	BIN1	ivw	16	0.000549456	0.0114376	0.961685	0.999914	NA
IL_4	VAMP3	ivw	7	0.0348911	0.0152794	0.0223986	0.70272	Sufficient
IL_4	TADA2B	ivw	2	0.0621	0.0373935	0.09677	0.88251	NA
IL_4	CD4	ivw	3	-0.00266206	0.0240758	0.911957	0.999914	NA
IL_4	ZNF24	ivw	3	0.0534824	0.0451969	0.236683	0.963297	NA
IL_4	STX16	ivw	2	0.0536055	0.0314512	0.0883053	0.871803	NA
IL_4	CCDC23	ivw	18	-0.00113502	0.00777054	0.883869	0.999914	NA
IL_4	SATB1	ivw	3	-0.0143138	0.0621124	0.817742	0.999914	NA
IL_4	C20orf197	ivw	3	-0.0310248	0.0443558	0.484269	0.998544	NA
IL_4	DHX32	ivw	15	-0.00345137	0.00976623	0.72379	0.999914	NA
IL_4	KLRAP1	ivw	3	0.0375177	0.0219774	0.0878028	0.871105	NA
IL_4	TCF3	ivw	2	0.0463346	0.068727	0.500195	0.999353	NA
IL_4	SERF1A	ivw	2	0.0126853	0.0331198	0.701709	0.999914	NA
IL_4	STAP1	ivw	3	-0.0613848	0.0469277	0.190849	0.946999	NA
IL_4	TRIM8	ivw	5	0.0399311	0.0240849	0.097332	0.88251	NA
IL_4	RAB44	ivw	3	0.0047961	0.0260772	0.854077	0.999914	NA
IL_4	RP5-874C20.3	ivw	5	0.0116986	0.0191398	0.541055	0.999914	NA
IL_4	KCNN4	ivw	11	0.0317857	0.0284581	0.264026	0.970475	NA
IL_4	SNX25	ivw	6	0.00263443	0.0152052	0.862449	0.999914	NA
IL_4	AF064858.8	ivw	2	-0.0840592	0.0942363	0.372391	0.991059	NA
IL_4	SLC46A3	ivw	3	0.00488446	0.0215263	0.820497	0.999914	NA
IL_4	AGMO	ivw	2	0.0737565	0.0447975	0.099673	0.885986	NA
IL_4	RP11-958N24.2	ivw	4	-0.0387101	0.017309	0.0253245	0.718701	Sufficient
IL_4	AC073343.11	ivw	4	-0.104839	0.0652247	0.107978	0.895526	NA
IL_4	C11orf82	ivw	2	0.0364512	0.0411492	0.375709	0.991626	NA
IL_4	HAX1	ivw	3	0.0104896	0.0207167	0.612622	0.999914	NA
IL_4	POU6F1	ivw	4	0.0178565	0.0298149	0.549232	0.999914	NA
IL_4	IRAK2	ivw	5	-0.0135885	0.0336294	0.686164	0.999914	NA
IL_4	C17orf72	ivw	3	-0.0159511	0.0475426	0.737238	0.999914	NA
IL_4	PHLDA2	ivw	2	-0.0747287	0.0479687	0.119266	0.906201	NA
IL_4	RP11-165F24.3	ivw	2	0.108712	0.099025	0.272281	0.972307	NA
IL_4	RCAN3	ivw	2	0.0510014	0.052521	0.331515	0.983739	NA
IL_4	C2orf68	ivw	2	-0.0582508	0.0669223	0.384068	0.992457	NA
IL_4	MACF1	ivw	8	0.00660822	0.0149025	0.657454	0.999914	NA
IL_4	SSH2	ivw	10	0.00704367	0.0223694	0.752852	0.999914	NA
IL_4	FAS	ivw	4	0.02701	0.0189724	0.154548	0.929403	NA
IL_4	PLGRKT	ivw	12	-0.0101351	0.0104341	0.331379	0.983739	NA
IL_4	EFTUD1P1	ivw	3	-0.0914234	0.0545775	0.0939122	0.879942	NA
IL_4	NAV1	ivw	5	-0.00211259	0.0249228	0.932448	0.999914	NA
IL_4	CTGLF10P	ivw	3	-0.0115213	0.0438985	0.792973	0.999914	NA
IL_4	ZNF582-AS1	ivw	2	0.0204033	0.0328193	0.534148	0.999914	NA
IL_4	IRF2	ivw	3	0.00783641	0.0398616	0.844148	0.999914	NA
IL_4	SRA1	ivw	12	0.0115834	0.0115757	0.316989	0.981264	NA
IL_4	FOXP4	ivw	2	0.0671789	0.0531921	0.206608	0.952196	NA
IL_4	LNX2	ivw	2	-0.04493	0.0454135	0.322491	0.982389	NA
IL_4	CTD-3099C6.9	ivw	3	0.0931748	0.0634543	0.142002	0.922877	NA
IL_4	MNDA	ivw	9	-0.0164747	0.0143693	0.25158	0.967935	NA
IL_4	ARMC5	ivw	2	0.0736516	0.0624465	0.238225	0.963401	NA
IL_4	ACTBP8	ivw	16	-0.00763617	0.00922564	0.407834	0.994114	NA
IL_4	NOSIP	ivw	2	0.030839	0.0415127	0.457555	0.99792	NA
IL_4	MARCH3	ivw	3	-0.000919666	0.0282108	0.973994	0.999914	NA
IL_4	PPP4R1	ivw	10	-0.0181664	0.017481	0.298708	0.978507	NA
IL_4	APOL3	ivw	2	-0.0288009	0.0363727	0.428461	0.996108	NA
IL_4	CD177	ivw	7	-0.00873468	0.0238952	0.714707	0.999914	NA
IL_4	SMARCA2	ivw	2	0.0347347	0.0626614	0.579358	0.999914	NA
IL_4	BACE2	ivw	4	-0.0190434	0.0369396	0.606185	0.999914	NA
IL_4	CTD-2001E22.2	ivw	2	0.0339482	0.0534565	0.525387	0.999914	NA
IL_4	KB-431C1.4	ivw	9	-0.0301804	0.0170436	0.0765983	0.856744	NA
IL_4	SUCLA2	ivw	4	0.0240505	0.0443266	0.587422	0.999914	NA
IL_4	ZNF317	ivw	4	-0.00160486	0.0226644	0.943549	0.999914	NA
IL_4	CPSF1P1	ivw	2	-0.145125	0.0482505	0.00263198	0.407557	Sufficient
IL_4	AIMP2	ivw	3	0.0032683	0.0404588	0.935616	0.999914	NA
IL_4	CKAP2	ivw	15	0.0137086	0.0107604	0.202668	0.950024	NA
IL_4	IGFLR1	ivw	5	-0.0150309	0.0206515	0.466716	0.998544	NA
IL_4	MICAL2	ivw	3	-0.0682062	0.0508996	0.180241	0.943193	NA
IL_4	LILRA6	ivw	4	0.0228106	0.0332537	0.492739	0.998719	NA
IL_4	CHCHD2	ivw	15	0.0123841	0.0060888	0.0419602	0.784789	Sufficient
IL_4	MIS18BP1	ivw	4	0.067231	0.0342372	0.0495671	0.806008	Sufficient
IL_4	ZBTB43	ivw	2	0.0121809	0.0572809	0.831598	0.999914	NA
IL_4	RP11-496I9.1	ivw	3	0.00784028	0.0485334	0.871665	0.999914	NA
IL_4	GALM	ivw	7	0.00785496	0.0253357	0.756534	0.999914	NA
IL_4	TRAV3	ivw	3	0.048397	0.056864	0.394713	0.992703	NA
IL_4	TCF19	ivw	7	-0.0153303	0.0209637	0.464611	0.998484	NA
IL_4	SNX11	ivw	11	-0.00824034	0.0167305	0.622342	0.999914	NA
IL_4	C1orf87	ivw	11	0.0154013	0.00875296	0.0784838	0.858204	NA
IL_4	TIGD6	ivw	3	-0.0433289	0.062405	0.487483	0.998544	NA
IL_4	IER3	ivw	11	-0.025556	0.014905	0.0864199	0.868785	NA
IL_4	PTPRM	ivw	13	-0.00694019	0.0137011	0.612476	0.999914	NA
IL_4	PRKG1	ivw	2	0.00180704	0.0773886	0.981371	0.999914	NA
IL_4	RMDN3	ivw	3	0.000419432	0.0337958	0.990098	0.999914	NA
IL_4	AC004893.11	ivw	2	0.0874561	0.0474137	0.0651053	0.837857	NA
IL_4	OXER1	ivw	4	0.0101214	0.0374082	0.786725	0.999914	NA
IL_4	WDR61	ivw	8	-0.00615317	0.0166314	0.711403	0.999914	NA
IL_4	ZNF624	ivw	2	0.0351835	0.0399632	0.378644	0.991954	NA
IL_4	AL513477.1	ivw	2	-0.0265156	0.0398251	0.505538	0.999662	NA
IL_4	EPSTI1	ivw	10	0.00282288	0.012188	0.81684	0.999914	NA
IL_4	AP001171.1	ivw	2	0.0135847	0.0794185	0.864183	0.999914	NA
IL_4	SUCLG1	ivw	2	-0.00203575	0.110335	0.985279	0.999914	NA
IL_4	RNF138	ivw	5	0.0171971	0.0213027	0.419511	0.994919	NA
IL_4	RAD23B	ivw	2	0.00410369	0.0358737	0.908926	0.999914	NA
IL_4	AC007879.5	ivw	2	-0.00816945	0.0568202	0.885676	0.999914	NA
IL_4	FLNB-AS1	ivw	2	-0.0199677	0.0491552	0.684582	0.999914	NA
IL_4	CENPO	ivw	2	-0.0879553	0.0548334	0.108704	0.896377	NA
IL_4	AP001053.11	ivw	4	0.0297622	0.018062	0.0993976	0.885469	NA
IL_4	PPM1F	ivw	11	-0.00605163	0.0161147	0.707263	0.999914	NA
IL_4	STXBP4	ivw	2	0.0246597	0.0342225	0.471173	0.998544	NA
IL_4	ZNF516	ivw	6	-0.0125813	0.0176648	0.476325	0.998544	NA
IL_4	DENND1A	ivw	5	0.0167999	0.0302001	0.578016	0.999914	NA
IL_4	ELAC2	ivw	6	0.0148168	0.0149148	0.320499	0.981826	NA
IL_4	IDH2	ivw	6	-0.000862409	0.0357523	0.980755	0.999914	NA
IL_4	ARL4C	ivw	7	-0.0017208	0.0207058	0.933766	0.999914	NA
IL_4	KCNK6	ivw	5	0.00187387	0.0222876	0.932995	0.999914	NA
IL_4	TNRC6A	ivw	7	-0.0129148	0.0202867	0.524375	0.999914	NA
IL_4	CDC42EP3	ivw	5	0.00825638	0.0303933	0.78589	0.999914	NA
IL_4	SLC4A8	ivw	4	0.0550191	0.0440616	0.21178	0.95417	NA
IL_4	SLC2A9	ivw	5	0.0545486	0.0438048	0.213034	0.954987	NA
IL_4	KRT74	ivw	4	-0.0225335	0.0285131	0.429361	0.996123	NA
IL_4	MEFV	ivw	2	-0.0265034	0.0191642	0.166675	0.936465	NA
IL_4	LTBP4	ivw	4	-0.0484372	0.0241362	0.0447686	0.793152	Sufficient
IL_4	HIST1H4H	ivw	14	-0.0182516	0.0158453	0.249378	0.967033	NA
IL_4	LAMB2	ivw	4	-0.0401343	0.0190934	0.0355539	0.764439	Sufficient
IL_4	SCARB1	ivw	7	-0.014901	0.0145174	0.304692	0.97945	NA
IL_4	NT5E	ivw	14	-0.0044484	0.00810789	0.583245	0.999914	NA
IL_4	ERCC1	ivw	4	0.0109677	0.0196412	0.576569	0.999914	NA
IL_4	OAS1	ivw	13	-0.0239641	0.00863082	0.00549354	0.502201	Sufficient
IL_4	NUFIP2	ivw	5	0.0100717	0.0275211	0.714392	0.999914	NA
IL_4	SNTG2	ivw	3	-0.0356784	0.0478428	0.455824	0.99785	NA
IL_4	RP11-876N24.4	ivw	2	0.095175	0.0562366	0.0905691	0.874881	NA
IL_4	CPSF4	ivw	2	-0.0582544	0.0693928	0.401196	0.993199	NA
IL_4	RP11-492E3.51	ivw	2	-0.00734641	0.0708477	0.917413	0.999914	NA
IL_4	RCC2	ivw	4	-0.000341571	0.0208535	0.986932	0.999914	NA
IL_4	TP53I13	ivw	2	-0.0585792	0.0587337	0.318585	0.981658	NA
IL_4	RP11-108M9.5	ivw	2	0.0136768	0.0331593	0.680003	0.999914	NA
IL_4	AVL9	ivw	3	-0.0222996	0.0444724	0.616071	0.999914	NA
IL_4	SP4	ivw	4	-0.063831	0.0198195	0.00127918	0.324942	Sufficient
IL_4	MPC1	ivw	6	0.0208067	0.0250098	0.405441	0.993708	NA
IL_4	FGL2	ivw	6	0.0266479	0.042392	0.529607	0.999914	NA
IL_4	ZCWPW1	ivw	5	0.0247967	0.0199999	0.215034	0.955872	NA
IL_4	PXK	ivw	6	-0.00880179	0.0195697	0.652879	0.999914	NA
IL_4	RP11-422J8.1	ivw	16	0.00990211	0.00866226	0.252984	0.968126	NA
IL_4	HAL	ivw	7	-0.00399016	0.0161739	0.805138	0.999914	NA
IL_4	LIMS2	ivw	6	-0.0263503	0.0176274	0.134954	0.917929	NA
IL_4	MPZL3	ivw	2	0.0166957	0.0233536	0.474667	0.998544	NA
IL_4	TRBV5-4	ivw	2	-0.0250411	0.0330288	0.448356	0.996812	NA
IL_4	POMT2	ivw	6	0.0111379	0.0187699	0.55292	0.999914	NA
IL_4	FYCO1	ivw	2	0.00657352	0.0775699	0.932466	0.999914	NA
IL_4	TMEM254-AS1	ivw	6	0.0249376	0.0281272	0.375294	0.991616	NA
IL_4	KIAA1967	ivw	4	-0.00644304	0.0403925	0.873266	0.999914	NA
IL_4	RP11-705O3.1	ivw	11	-0.0264317	0.0139474	0.0580794	0.827121	NA
IL_4	TIAM1	ivw	4	-0.0109763	0.015555	0.480409	0.998544	NA
IL_4	RP11-455G16.1	ivw	2	-0.0442485	0.0313331	0.157892	0.931246	NA
IL_4	SH3PXD2A	ivw	10	0.00600655	0.0161299	0.709605	0.999914	NA
IL_4	CCDC111	ivw	2	-0.0171453	0.0538302	0.750101	0.999914	NA
IL_4	FCGR2C	ivw	9	-0.0299599	0.0169807	0.0776736	0.857703	NA
IL_4	KIF20B	ivw	3	0.0166745	0.0261319	0.523415	0.999914	NA
IL_4	DCAF13	ivw	2	0.0246566	0.0589235	0.675617	0.999914	NA
IL_4	ERAP2	ivw	31	-0.0049202	0.00475874	0.301169	0.978689	NA
IL_4	ANKLE2	ivw	5	0.01427	0.0189764	0.452061	0.997686	NA
IL_4	RINL	ivw	2	-0.0101245	0.0280943	0.718566	0.999914	NA
IL_4	GGCX	ivw	4	-0.0472866	0.0202247	0.0193841	0.680693	Sufficient
IL_4	SREK1IP1	ivw	2	0.0184288	0.118251	0.876155	0.999914	NA
IL_4	ASRGL1	ivw	9	0.00818139	0.0121982	0.50241	0.999637	NA
IL_4	ABAT	ivw	16	0.0122115	0.0100984	0.226568	0.9604	NA
IL_4	CTA-384D8.20	ivw	2	-0.047226	0.0794772	0.552373	0.999914	NA
IL_4	LINC00189	ivw	3	-0.027169	0.02291	0.235661	0.963287	NA
IL_4	PAXBP1-AS1	ivw	2	-0.0218294	0.0777423	0.77887	0.999914	NA
IL_4	AP001469.9	ivw	3	0.0139564	0.0227991	0.54044	0.999914	NA
IL_4	INTS4L1	ivw	2	-0.0491778	0.0880722	0.576584	0.999914	NA
IL_4	FAM46C	ivw	2	-0.017755	0.0626929	0.777019	0.999914	NA
IL_4	NDUFB2	ivw	4	0.00622594	0.0214355	0.771472	0.999914	NA
IL_4	KCTD20	ivw	3	0.0282714	0.0413644	0.494309	0.998872	NA
IL_4	MVP	ivw	2	0.00372686	0.0461976	0.935703	0.999914	NA
IL_4	MR1	ivw	5	0.0546144	0.0294326	0.0635142	0.83521	NA
IL_4	DLG5	ivw	8	0.0127079	0.0151516	0.401625	0.993293	NA
IL_4	DUSP22	ivw	2	0.133445	0.0641921	0.0376326	0.768693	Sufficient
IL_4	RNF111	ivw	2	-0.0918514	0.0942737	0.329905	0.983608	NA
IL_4	MICD	ivw	14	-0.00634278	0.015058	0.673593	0.999914	NA
IL_4	MIR3176	ivw	3	-0.0332391	0.0265913	0.2113	0.954042	NA
IL_4	FAM193B	ivw	2	-0.0445026	0.0288197	0.122546	0.908857	NA
IL_4	ZNF559	ivw	7	-0.00119754	0.0106441	0.910421	0.999914	NA
IL_4	DSTNP1	ivw	3	-0.00941357	0.0285391	0.741514	0.999914	NA
IL_4	NBPF3	ivw	8	0.0337642	0.0158259	0.0328851	0.753195	Sufficient
IL_4	SMG1P1	ivw	2	-0.0673041	0.0420823	0.109744	0.897227	NA
IL_4	QDPR	ivw	18	-0.0137581	0.00745207	0.0648615	0.837129	NA
IL_4	CYTL1	ivw	5	0.00168646	0.0116871	0.885263	0.999914	NA
IL_4	NCR3LG1	ivw	2	0.0343256	0.0548487	0.531431	0.999914	NA
IL_4	MB21D2	ivw	5	0.0314806	0.0278203	0.257815	0.969206	NA
IL_4	RP1-265C24.9	ivw	2	-0.0289543	0.0381514	0.447894	0.996666	NA
IL_4	RP11-474I16.1	ivw	2	0.0812265	0.0627042	0.195185	0.947905	NA
IL_4	RP11-423H2.1	ivw	4	-0.0161619	0.0213	0.447987	0.996673	NA
IL_4	RIPK4	ivw	2	0.0214082	0.0435276	0.62284	0.999914	NA
IL_4	AC087380.14	ivw	2	0.0348866	0.135716	0.797136	0.999914	NA
IL_4	DIS3L	ivw	15	-0.016155	0.0135155	0.231971	0.962665	NA
IL_4	XKR8	ivw	2	0.0266032	0.0409648	0.516069	0.999914	NA
IL_4	ZNF324	ivw	2	-0.000336076	0.0357769	0.992505	0.999914	NA
IL_4	U66061.31	ivw	12	-0.0130366	0.0133456	0.328648	0.98346	NA
IL_4	NDUFAF5	ivw	7	-0.00545985	0.0134757	0.685358	0.999914	NA
IL_4	PAPD5	ivw	3	0.0435852	0.0322163	0.17609	0.941522	NA
IL_4	AL392086.1	ivw	2	0.0366881	0.0404725	0.364674	0.990145	NA
IL_4	AC079767.4	ivw	4	0.00419629	0.0228305	0.854169	0.999914	NA
IL_4	C3orf37	ivw	4	0.0280767	0.0338995	0.407539	0.994114	NA
IL_4	FAM71F2	ivw	2	-0.0742494	0.0314798	0.0183422	0.675125	Sufficient
IL_4	FADS3	ivw	2	0.0848002	0.0630054	0.178329	0.942914	NA
IL_4	LYNX1	ivw	3	0.00182914	0.025078	0.941855	0.999914	NA
IL_4	ZNF831	ivw	5	0.000544771	0.0323404	0.98656	0.999914	NA
IL_4	WDR81	ivw	3	-0.00150453	0.0161955	0.925984	0.999914	NA
IL_4	CTC-281F24.1	ivw	6	-0.00461065	0.0240492	0.847964	0.999914	NA
IL_4	PSMC3	ivw	2	-0.0196595	0.0589338	0.738692	0.999914	NA
IL_4	KIF16B	ivw	13	0.0119917	0.0118948	0.313385	0.980665	NA
IL_4	ABHD14B	ivw	5	0.0137768	0.0213825	0.51938	0.999914	NA
IL_4	NDUFC2	ivw	4	0.029591	0.0281982	0.293998	0.977088	NA
IL_4	CTD-2547L24.3	ivw	3	-0.155114	0.0599247	0.00963983	0.580261	Sufficient
IL_4	APOBR	ivw	2	-0.000683686	0.0313315	0.982591	0.999914	NA
IL_4	SFXN2	ivw	4	0.0689043	0.021918	0.00166807	0.358085	Sufficient
IL_4	ARHGEF18	ivw	5	0.0542836	0.0387011	0.160725	0.932845	NA
IL_4	TRGV5P	ivw	13	0.00789032	0.0111721	0.480032	0.998544	NA
IL_4	C9orf135	ivw	16	0.00261575	0.00670309	0.696366	0.999914	NA
IL_4	RP11-166B2.1	ivw	6	0.0201849	0.0167386	0.227861	0.961003	NA
IL_4	FAM206A	ivw	2	-0.0333603	0.0315694	0.290635	0.976184	NA
IL_4	SNHG12	ivw	2	-0.00984825	0.036362	0.786515	0.999914	NA
IL_4	PRUNE2	ivw	16	-0.00826452	0.00966144	0.392323	0.992703	NA
IL_4	FHOD1	ivw	4	0.0118044	0.0164294	0.472457	0.998544	NA
IL_4	AC103965.1	ivw	9	-0.0280685	0.017688	0.112542	0.900113	NA
IL_4	ZNF385D	ivw	5	-0.0322858	0.0311089	0.299348	0.978689	NA
IL_4	MOB3B	ivw	3	0.0295282	0.0611505	0.629183	0.999914	NA
IL_4	HAUS1	ivw	5	0.044451	0.0288837	0.123812	0.910361	NA
IL_4	TRIB2	ivw	7	-0.023857	0.0157983	0.13102	0.915539	NA
IL_4	ZNF555	ivw	3	0.0139643	0.0360529	0.698513	0.999914	NA
IL_4	CTA-150C2.20	ivw	5	-0.00477772	0.0249456	0.848114	0.999914	NA
IL_4	GPR56	ivw	5	0.0170103	0.0281924	0.546267	0.999914	NA
IL_4	LINC00853	ivw	4	0.0330943	0.028479	0.245212	0.965487	NA
IL_4	ZNF253	ivw	3	0.0643835	0.075105	0.391309	0.992703	NA
IL_4	C17orf67	ivw	7	0.00821658	0.0150295	0.584586	0.999914	NA
IL_4	ATP10A	ivw	7	-0.0476671	0.0187895	0.0111837	0.602469	Sufficient
IL_4	RP11-61O1.1	ivw	3	-0.0251817	0.0407489	0.536594	0.999914	NA
IL_4	FCRL6	ivw	5	-0.00953174	0.0106841	0.372316	0.991039	NA
IL_4	RP11-632K20.2	ivw	2	-0.0295067	0.0810835	0.715929	0.999914	NA
IL_4	SLC9A8	ivw	2	-0.00991543	0.0788453	0.899923	0.999914	NA
IL_4	FOXO1	ivw	2	0.0267335	0.100604	0.790448	0.999914	NA
IL_4	NPTXR	ivw	3	-0.00240091	0.0207008	0.907667	0.999914	NA
IL_4	RP5-894A10.6	ivw	3	-0.0532649	0.0686288	0.437672	0.996135	NA
IL_4	AC091814.2	ivw	9	0.000641956	0.00958629	0.946609	0.999914	NA
IL_4	RNF5	ivw	5	-0.0681527	0.0557231	0.221307	0.958488	NA
IL_4	SNAPC1	ivw	3	-0.012596	0.036239	0.728156	0.999914	NA
IL_4	GPR108	ivw	3	-0.00796802	0.0301124	0.79131	0.999914	NA
IL_4	CROCCP2	ivw	17	0.000540857	0.0135417	0.968141	0.999914	NA
IL_4	GCNT1	ivw	5	0.0150144	0.0262951	0.568003	0.999914	NA
IL_4	TADA2A	ivw	4	-0.00737056	0.0147702	0.617768	0.999914	NA
IL_4	SLC25A23	ivw	3	-0.00452924	0.0233975	0.846506	0.999914	NA
IL_4	C1orf115	ivw	13	0.000434609	0.00930283	0.962738	0.999914	NA
IL_4	RP11-264M12.2	ivw	2	0.0569071	0.0456423	0.212469	0.954597	NA
IL_4	ABCB4	ivw	2	0.0744316	0.0396494	0.0604845	0.830504	NA
IL_4	TNPO2	ivw	2	0.0151814	0.102161	0.881867	0.999914	NA
IL_4	CASD1	ivw	3	0.123864	0.0602007	0.0396371	0.776068	Sufficient
IL_4	RAB7A	ivw	2	0.0554963	0.0444447	0.21179	0.95417	NA
IL_4	RASSF7	ivw	3	-0.0111556	0.0483784	0.817632	0.999914	NA
IL_4	APOBEC3F	ivw	2	0.0155931	0.0606173	0.796994	0.999914	NA
IL_4	MST1P2	ivw	11	-0.00537967	0.0208471	0.796365	0.999914	NA
IL_4	AC144831.1	ivw	3	0.0902646	0.0488571	0.0646715	0.836723	NA
IL_4	GAPT	ivw	15	-0.011509	0.0123133	0.349955	0.987157	NA
IL_4	THUMPD3	ivw	3	0.0151254	0.0230266	0.511265	0.999662	NA
IL_4	APBA3	ivw	3	-0.0281012	0.0721264	0.696824	0.999914	NA
IL_4	SPNS2	ivw	4	0.00758495	0.0448284	0.86564	0.999914	NA
IL_4	FAM102B	ivw	2	0.0583181	0.0302402	0.0537936	0.818859	NA
IL_4	SLC6A6	ivw	5	-0.00710651	0.0214184	0.740045	0.999914	NA
IL_4	SPAG1	ivw	4	-0.0182461	0.0206618	0.377191	0.99179	NA
IL_4	RP4-761J14.10	ivw	4	-0.014981	0.0267188	0.575009	0.999914	NA
IL_4	WARS	ivw	14	-0.01127	0.013668	0.409627	0.994215	NA
IL_4	YPEL5	ivw	2	-0.0568039	0.0540934	0.293669	0.977088	NA
IL_4	HECTD4	ivw	2	-0.040114	0.0735232	0.585343	0.999914	NA
IL_4	LILRB1	ivw	9	0.00298403	0.0159112	0.851235	0.999914	NA
IL_4	MCM4	ivw	3	0.013093	0.0521573	0.801792	0.999914	NA
IL_4	NPAS2	ivw	5	-0.0190488	0.0508657	0.708038	0.999914	NA
IL_4	ASPDH	ivw	3	-0.0398333	0.035789	0.265706	0.970844	NA
IL_4	XXbac-BPG248L24.11	ivw	4	-0.0123214	0.0354638	0.728264	0.999914	NA
IL_4	RP11-264B17.3	ivw	2	-0.00186853	0.0432718	0.965557	0.999914	NA
IL_4	DPP7	ivw	2	0.021665	0.0250785	0.38765	0.992457	NA
IL_4	CD79B	ivw	2	-0.0885261	0.062497	0.156633	0.930316	NA
IL_4	RP11-5N23.3	ivw	4	-0.031469	0.043929	0.473769	0.998544	NA
IL_4	TMEM135	ivw	2	-0.00292319	0.0615475	0.962119	0.999914	NA
IL_4	XAB2	ivw	2	0.0409706	0.0236298	0.0829443	0.86516	NA
IL_4	SYT1	ivw	3	-0.0596879	0.0397627	0.133329	0.917288	NA
IL_4	XCL2	ivw	6	0.0123525	0.0122973	0.315144	0.980985	NA
IL_4	SDCBP2-AS1	ivw	4	-0.0570612	0.0530942	0.282501	0.974389	NA
IL_4	HPSE	ivw	6	-0.0243396	0.0249624	0.329536	0.983533	NA
IL_4	RFPL1-AS1	ivw	2	0.0165548	0.0443089	0.708684	0.999914	NA
IL_4	VSIG10L	ivw	2	-0.0388997	0.0472967	0.410814	0.994215	NA
IL_4	CLEC4F	ivw	19	0.010661	0.00729826	0.144081	0.923768	NA
IL_4	WDR86	ivw	14	0.00183043	0.0125955	0.884455	0.999914	NA
IL_4	TRBV2	ivw	4	-0.0278417	0.031811	0.381452	0.992358	NA
IL_4	ZNF529	ivw	3	0.0492031	0.0357521	0.168751	0.93762	NA
IL_4	RBM27	ivw	2	0.0247614	0.0393365	0.529037	0.999914	NA
IL_4	UBE2H	ivw	2	0.00751476	0.0825208	0.927441	0.999914	NA
IL_4	NOD2	ivw	18	0.0255459	0.00899118	0.00449421	0.475771	Sufficient
IL_4	PTGES	ivw	6	0.0200054	0.0240884	0.406257	0.993993	NA
IL_4	GAA	ivw	11	-0.00571186	0.0107367	0.594729	0.999914	NA
IL_4	FANCL	ivw	2	0.0520207	0.0661545	0.431661	0.996135	NA
IL_4	RP11-27I1.2	ivw	26	-0.00687704	0.00563695	0.222468	0.959087	NA
IL_4	RP11-254F19.2	ivw	2	-0.0260574	0.0759809	0.731639	0.999914	NA
IL_4	LILRA3	ivw	8	0.00543727	0.011447	0.63479	0.999914	NA
IL_4	SLC22A23	ivw	6	0.0240927	0.0195093	0.216855	0.956318	NA
IL_4	POLR2C	ivw	4	0.00363862	0.0476272	0.939102	0.999914	NA
IL_4	SLA	ivw	5	-0.00399446	0.0164187	0.807783	0.999914	NA
IL_4	CTA-331P3.1	ivw	7	0.0175211	0.0165946	0.291043	0.976386	NA
IL_4	FBXO38	ivw	2	-0.017527	0.0357605	0.624048	0.999914	NA
IL_4	PTPRVP	ivw	2	-0.0217769	0.03816	0.568221	0.999914	NA
IL_4	PLXNC1	ivw	4	-0.0623422	0.0962449	0.51715	0.999914	NA
IL_4	AC104809.2	ivw	2	-0.054059	0.0994243	0.586634	0.999914	NA
IL_4	ERGIC1	ivw	3	0.00059299	0.0358335	0.986797	0.999914	NA
IL_4	LPIN1	ivw	8	0.000442921	0.0134912	0.97381	0.999914	NA
IL_4	C21orf49	ivw	5	0.0185113	0.0262647	0.480937	0.998544	NA
IL_4	LIMD1	ivw	2	-0.0613918	0.0573252	0.284197	0.974905	NA
IL_4	NAPA	ivw	3	-0.00894322	0.0540614	0.868608	0.999914	NA
IL_4	RARS2	ivw	3	-0.0165655	0.039224	0.672784	0.999914	NA
IL_4	PDE2A	ivw	4	-0.0446195	0.0353675	0.207095	0.952328	NA
IL_4	HIST1H4K	ivw	2	0.00332243	0.031503	0.916008	0.999914	NA
IL_4	C12orf52	ivw	6	0.00232983	0.0215889	0.914061	0.999914	NA
IL_4	GRINA	ivw	2	-0.0640852	0.0405744	0.114233	0.901939	NA
IL_4	CLEC1A	ivw	4	0.0230688	0.0248286	0.352826	0.987604	NA
IL_4	UBN1	ivw	2	-0.0386439	0.101587	0.703647	0.999914	NA
IL_4	TPRG1L	ivw	2	0.0170157	0.0363228	0.639457	0.999914	NA
IL_4	IDH3B	ivw	3	0.00760965	0.0550638	0.890085	0.999914	NA
IL_4	RP11-344B5.4	ivw	2	0.000767297	0.0354613	0.982737	0.999914	NA
IL_4	CTB-176F20.3	ivw	2	-0.0205621	0.0520107	0.692589	0.999914	NA
IL_4	RP11-430H10.1	ivw	2	-0.00621881	0.0426665	0.884116	0.999914	NA
IL_4	VAMP5	ivw	11	-0.00892367	0.0128239	0.486516	0.998544	NA
IL_4	PGAP1	ivw	2	-0.024725	0.0689908	0.720058	0.999914	NA
IL_4	RBAK	ivw	3	0.0357712	0.0284535	0.208689	0.952746	NA
IL_4	KMO	ivw	4	-0.0457637	0.0280614	0.102924	0.88876	NA
IL_4	WDR91	ivw	2	0.052464	0.071088	0.460505	0.998204	NA
IL_4	EMC8	ivw	2	0.00653829	0.0678433	0.923224	0.999914	NA
IL_4	CDC42EP4	ivw	5	0.00277049	0.0327452	0.932573	0.999914	NA
IL_4	C20orf195	ivw	2	0.00890607	0.0814215	0.912899	0.999914	NA
IL_4	SRI	ivw	2	0.0457202	0.0358162	0.20177	0.949931	NA
IL_4	GTF2F2	ivw	9	-0.00260563	0.0113174	0.817911	0.999914	NA
IL_4	MLK4	ivw	2	0.0056266	0.0196697	0.774836	0.999914	NA
IL_4	PDIA4	ivw	2	0.00815976	0.0324024	0.801175	0.999914	NA
IL_4	PRSS22	ivw	3	0.00705113	0.0309834	0.819975	0.999914	NA
IL_4	AK3P3	ivw	2	-0.00334121	0.0407309	0.934622	0.999914	NA
IL_4	RP11-548B3.3	ivw	2	-0.00962077	0.0990708	0.922639	0.999914	NA
IL_4	CEP95	ivw	2	0.00548427	0.0234394	0.815004	0.999914	NA
IL_4	RNF14	ivw	11	-0.00735714	0.0110729	0.506416	0.999662	NA
IL_4	ATF1	ivw	4	0.00616796	0.0145818	0.672302	0.999914	NA
IL_4	ING2	ivw	2	-0.18359	0.0709796	0.00969523	0.581386	Sufficient
IL_4	RDH13	ivw	8	0.0180562	0.01427	0.205753	0.95171	NA
IL_4	EPHX1	ivw	3	-0.0130974	0.0436003	0.763874	0.999914	NA
IL_4	EPHB4	ivw	17	-0.00438326	0.0125861	0.727642	0.999914	NA
IL_4	RP11-429J17.2	ivw	3	0.0499942	0.0323308	0.122024	0.908485	NA
IL_4	SLCO3A1	ivw	11	-0.00139753	0.0136109	0.918219	0.999914	NA
IL_4	TCP1	ivw	7	-0.0326672	0.029015	0.26022	0.969951	NA
IL_4	OCLN	ivw	2	-0.0533513	0.0487435	0.273722	0.972332	NA
IL_4	STYXL1	ivw	13	0.00717045	0.00720934	0.319928	0.981826	NA
IL_4	TTPAL	ivw	3	-0.0691827	0.036084	0.0552041	0.820931	NA
IL_4	RP4-753D10.5	ivw	3	-0.0117113	0.0342428	0.732345	0.999914	NA
IL_4	AC008268.2	ivw	10	0.0348081	0.0184627	0.0593874	0.829201	NA
IL_4	ABCC2	ivw	2	-0.000241062	0.0380386	0.994944	0.999914	NA
IL_4	SAR1B	ivw	2	-0.0403381	0.0235433	0.0866467	0.869209	NA
IL_4	JUN	ivw	6	0.0159871	0.0326998	0.624908	0.999914	NA
IL_4	NBN	ivw	8	0.00340991	0.0167147	0.838348	0.999914	NA
IL_4	POLR2J4	ivw	2	-0.044612	0.0319069	0.162054	0.933737	NA
IL_4	ALDH3A2	ivw	3	-0.0148921	0.0356845	0.676439	0.999914	NA
IL_4	C20orf194	ivw	3	-0.0288628	0.0948739	0.760959	0.999914	NA
IL_4	TATDN2	ivw	2	-0.0199019	0.0191302	0.298182	0.978151	NA
IL_4	MYT1L	ivw	2	0.00898832	0.037032	0.808224	0.999914	NA
IL_4	GTPBP10	ivw	5	0.00361883	0.0279346	0.896925	0.999914	NA
IL_4	RP11-797A18.4	ivw	17	4.13313e-05	0.01194	0.997238	0.999914	NA
IL_4	PRDX2	ivw	3	-0.0108403	0.0266542	0.684227	0.999914	NA
IL_4	ATP6V0B	ivw	3	0.00296547	0.0352287	0.932915	0.999914	NA
IL_4	CANX	ivw	2	0.00637378	0.0331229	0.847407	0.999914	NA
IL_4	RUNDC3A	ivw	3	0.00355168	0.0212663	0.867362	0.999914	NA
IL_4	ZNF66P	ivw	4	0.00309987	0.0246203	0.899805	0.999914	NA
IL_4	C1QB	ivw	12	-0.00175658	0.0119998	0.883618	0.999914	NA
IL_4	STAP2	ivw	2	0.0859761	0.038941	0.0272545	0.727574	Sufficient
IL_4	C19orf12	ivw	12	-0.0118054	0.0124515	0.343073	0.985637	NA
IL_4	RTKN2	ivw	10	-0.000902743	0.0151911	0.952613	0.999914	NA
IL_4	EMR4P	ivw	5	-0.0196864	0.0183216	0.282604	0.974389	NA
IL_4	SHKBP1	ivw	15	-0.00196699	0.0104577	0.850806	0.999914	NA
IL_4	STK38	ivw	2	0.0521016	0.0535415	0.3305	0.98365	NA
IL_4	ZBP1	ivw	2	0.0198758	0.0389321	0.609685	0.999914	NA
IL_4	PRMT5	ivw	4	0.0258412	0.0375575	0.491426	0.998681	NA
IL_4	DPP9	ivw	2	-0.00848338	0.0274298	0.757111	0.999914	NA
IL_4	ZDHHC6	ivw	2	-0.0616916	0.0645167	0.338965	0.985044	NA
IL_4	RFC2	ivw	3	-0.0546275	0.0494694	0.269477	0.971607	NA
IL_4	TMEM176A	ivw	25	-0.00497654	0.00642908	0.438891	0.996135	NA
IL_4	DOK2	ivw	7	-0.0146418	0.0183908	0.425945	0.995795	NA
IL_4	FZD2	ivw	4	0.00288899	0.0192641	0.88079	0.999914	NA
IL_4	AP3D1	ivw	2	0.00738888	0.0346624	0.831197	0.999914	NA
IL_4	RP11-876N24.5	ivw	2	0.0157793	0.07366	0.830377	0.999914	NA
IL_4	ZNF708	ivw	4	-0.0118497	0.0246098	0.630157	0.999914	NA
IL_4	SETD6	ivw	4	0.0555774	0.027605	0.0440824	0.790176	Sufficient
IL_4	BCKDK	ivw	7	-0.0450676	0.0207451	0.0298216	0.740393	Sufficient
IL_4	KLRC1	ivw	8	-0.0068977	0.0195489	0.724205	0.999914	NA
IL_4	SLC18B1	ivw	9	0.0107748	0.00912544	0.237707	0.963401	NA
IL_4	AGPAT4	ivw	4	-0.0183258	0.0437403	0.675239	0.999914	NA
IL_4	SRP72	ivw	2	-0.0241394	0.019268	0.210269	0.953772	NA
IL_4	IL17RA	ivw	4	-0.0266079	0.0226766	0.240649	0.963969	NA
IL_4	TXK	ivw	3	0.0187369	0.0239767	0.43453	0.996135	NA
IL_4	RP11-357H14.19	ivw	2	0.122455	0.0815815	0.133352	0.917288	NA
IL_4	RHOF	ivw	2	0.0403311	0.0367027	0.27183	0.972307	NA
IL_4	MBD6	ivw	2	-0.0068369	0.0666459	0.918292	0.999914	NA
IL_4	CRELD1	ivw	7	0.0163375	0.0142887	0.252878	0.968038	NA
IL_4	ZNF586	ivw	11	-0.000657761	0.0137354	0.961805	0.999914	NA
IL_4	DLEU7	ivw	3	-0.00668304	0.0523088	0.898338	0.999914	NA
IL_4	HIST2H2BF	ivw	2	-0.0371984	0.0394634	0.345883	0.986165	NA
IL_4	AC068491.1	ivw	3	-0.00826895	0.0309822	0.789551	0.999914	NA
IL_4	RP11-809O17.1	ivw	6	0.0149347	0.0138077	0.279419	0.974037	NA
IL_4	TSKS	ivw	8	0.025771	0.0165504	0.119443	0.906307	NA
IL_4	AC104650.2	ivw	2	-0.0311618	0.145949	0.830928	0.999914	NA
IL_4	MCOLN2	ivw	6	-0.0302188	0.0178236	0.0899925	0.874514	NA
IL_4	BCL9	ivw	2	-0.03814	0.0254686	0.134255	0.917347	NA
IL_4	KPNA1	ivw	6	0.0408898	0.0268877	0.128319	0.913221	NA
IL_4	CXCL5	ivw	6	0.00096246	0.00994941	0.922937	0.999914	NA
IL_4	AGXT2L2	ivw	2	0.0301825	0.052732	0.567067	0.999914	NA
IL_4	NUP43	ivw	18	-0.0175017	0.00889121	0.0490188	0.804564	Sufficient
IL_4	ZNF213	ivw	7	-0.0153719	0.0135425	0.256342	0.968969	NA
IL_4	RYBP	ivw	11	0.00249082	0.0122376	0.838713	0.999914	NA
IL_4	ASGR2	ivw	11	0.00433325	0.0104589	0.678646	0.999914	NA
IL_4	NDRG2	ivw	2	0.0375034	0.0301101	0.212933	0.954941	NA
IL_4	SH3PXD2B	ivw	2	0.00494393	0.0277018	0.858354	0.999914	NA
IL_4	TRNP1	ivw	2	0.0294285	0.0727558	0.685858	0.999914	NA
IL_4	RP11-18I14.7	ivw	8	-0.0367474	0.017299	0.0336492	0.756027	Sufficient
IL_4	GTF3A	ivw	7	0.00912476	0.0192112	0.634807	0.999914	NA
IL_4	IGHV1-3	ivw	2	0.0622477	0.0725142	0.39066	0.992703	NA
IL_4	PICK1	ivw	16	-9.85863e-05	0.00999825	0.992133	0.999914	NA
IL_4	SH2D3A	ivw	2	-0.0587183	0.0768765	0.444987	0.996273	NA
IL_4	SMIM8	ivw	2	0.00247254	0.0254791	0.922693	0.999914	NA
IL_4	TM4SF19	ivw	3	0.0692778	0.0340502	0.0418932	0.784666	Sufficient
IL_4	OR13A1	ivw	3	-0.0356722	0.0440576	0.418129	0.994761	NA
IL_4	MAST4	ivw	7	0.0181939	0.016427	0.268052	0.971372	NA
IL_4	CHN1	ivw	13	0.0239518	0.0177161	0.176381	0.941773	NA
IL_4	NOA1	ivw	5	0.000908825	0.0289349	0.974943	0.999914	NA
IL_4	CTD-3092A11.1	ivw	4	0.0107976	0.0259246	0.677044	0.999914	NA
IL_4	DEPDC7	ivw	3	0.0188631	0.0269367	0.483756	0.998544	NA
IL_4	IFT88	ivw	3	0.0311429	0.025117	0.215007	0.955872	NA
IL_4	AGAP7	ivw	2	0.00248845	0.0200526	0.901239	0.999914	NA
IL_4	PLCL1	ivw	10	-0.0215497	0.0153328	0.159884	0.932261	NA
IL_4	ROGDI	ivw	18	0.0155416	0.00857572	0.0699429	0.847774	NA
IL_4	JMJD7	ivw	2	-0.000211843	0.107065	0.998421	0.999914	NA
IL_4	RIOK2	ivw	3	0.0033842	0.0290525	0.907268	0.999914	NA
IL_4	SPOCK2	ivw	3	-0.00941134	0.0356962	0.792049	0.999914	NA
IL_4	DGKQ	ivw	18	-0.00354544	0.00869854	0.683574	0.999914	NA
IL_4	GPA33	ivw	2	0.0162267	0.0327799	0.620586	0.999914	NA
IL_4	ZSCAN29	ivw	7	-0.00640702	0.0133098	0.630248	0.999914	NA
IL_4	EAF2	ivw	3	-0.00135893	0.023876	0.954612	0.999914	NA
IL_4	ATP6V0D1	ivw	5	0.0124766	0.0172931	0.470613	0.998544	NA
IL_4	SEC16A	ivw	2	0.0022556	0.0257682	0.930247	0.999914	NA
IL_4	ANXA6	ivw	11	-0.0327187	0.0162416	0.0439572	0.790005	Sufficient
IL_4	ZNF385C	ivw	2	0.00195741	0.0343039	0.954497	0.999914	NA
IL_4	NUCB1	ivw	7	-0.0509153	0.019093	0.00765984	0.547685	Sufficient
IL_4	NKIRAS2	ivw	3	-0.038355	0.0340272	0.259664	0.96978	NA
IL_4	RP11-16E12.2	ivw	2	0.1038	0.0538546	0.0539286	0.819208	NA
IL_4	RP11-134P9.1	ivw	3	-0.042235	0.0337838	0.211242	0.954005	NA
IL_4	LRRFIP1	ivw	3	-0.0190066	0.024435	0.436662	0.996135	NA
IL_4	ZNF736	ivw	2	-0.0296554	0.0632272	0.639049	0.999914	NA
IL_4	TGFBI	ivw	11	0.0017129	0.00983812	0.86178	0.999914	NA
IL_4	MARCO	ivw	22	-0.00101746	0.00685048	0.881929	0.999914	NA
IL_4	ZNF737	ivw	3	-0.00411343	0.0412485	0.920564	0.999914	NA
IL_4	CAPN3	ivw	2	0.127136	0.10008	0.203964	0.950647	NA
IL_4	TEAD2	ivw	5	-0.0319887	0.0163176	0.0499515	0.807212	Sufficient
IL_4	COL6A3	ivw	2	0.0392568	0.0378728	0.299948	0.978689	NA
IL_4	MARVELD1	ivw	2	-0.0537933	0.0501501	0.28343	0.974905	NA
IL_4	ARID3B	ivw	2	-0.137042	0.0615405	0.0259563	0.721814	Sufficient
IL_4	PMS2P5	ivw	3	-0.0113906	0.0288668	0.693144	0.999914	NA
IL_4	C21orf91	ivw	2	0.0909955	0.070352	0.195862	0.948031	NA
IL_4	MYO1G	ivw	9	0.00749796	0.0145873	0.607249	0.999914	NA
IL_4	WWOX	ivw	7	0.0118035	0.0233135	0.61265	0.999914	NA
IL_4	WDR7	ivw	3	0.145395	0.0608345	0.016848	0.662169	Sufficient
IL_4	ALG6	ivw	3	-0.0106577	0.0280781	0.704262	0.999914	NA
IL_4	NFIL3	ivw	3	0.00726208	0.108395	0.946584	0.999914	NA
IL_4	MRPL17	ivw	2	-0.0688099	0.0635378	0.278819	0.973773	NA
IL_4	BDH1	ivw	3	-0.0514404	0.0810712	0.525749	0.999914	NA
IL_4	LRCH1	ivw	2	-0.027241	0.0743395	0.714036	0.999914	NA
IL_4	IRF2BPL	ivw	12	0.00197812	0.0130615	0.879623	0.999914	NA
IL_4	PKD2L1	ivw	2	-0.00330839	0.0236381	0.888692	0.999914	NA
IL_4	TRIM24	ivw	7	-0.027731	0.0225952	0.219711	0.957173	NA
IL_4	TGM3	ivw	3	0.0382866	0.0206181	0.0633197	0.83521	NA
IL_4	CHD6	ivw	2	0.0222245	0.10579	0.833604	0.999914	NA
IL_4	RP11-115C21.2	ivw	3	0.0307214	0.0241918	0.204116	0.950647	NA
IL_4	SDHDP6	ivw	7	-0.017294	0.0112907	0.125595	0.911084	NA
IL_4	DGKE	ivw	3	-0.0103374	0.0363082	0.775865	0.999914	NA
IL_4	ASL	ivw	4	-0.020652	0.0258563	0.424451	0.995481	NA
IL_4	RP11-664D1.1	ivw	8	0.0338277	0.0110798	0.00226486	0.389618	Sufficient
IL_4	MDGA1	ivw	20	0.0170361	0.00961647	0.0764692	0.856699	NA
IL_4	CCR4	ivw	4	0.0120844	0.0362175	0.738634	0.999914	NA
IL_4	KLRC2	ivw	7	0.00255085	0.012824	0.842332	0.999914	NA
IL_4	C11orf75	ivw	11	-0.00910794	0.0116366	0.433806	0.996135	NA
IL_4	PDCD1LG2	ivw	2	-0.0561956	0.0315156	0.0745697	0.854644	NA
IL_4	RNF103	ivw	2	0.0680894	0.0488832	0.163651	0.934734	NA
IL_4	MORN1	ivw	2	0.0191038	0.0411924	0.642813	0.999914	NA
IL_4	ZNF345	ivw	2	-0.054994	0.0657866	0.403186	0.993409	NA
IL_4	FIS1	ivw	10	0.00829877	0.0205856	0.686849	0.999914	NA
IL_4	MAPK8IP1	ivw	7	-0.005166	0.0105523	0.624444	0.999914	NA
IL_4	MMACHC	ivw	2	-0.0678714	0.0341358	0.0467812	0.798391	Sufficient
IL_4	MYBL1	ivw	2	0.0471201	0.0441824	0.286202	0.975202	NA
IL_4	CTD-3099C6.11	ivw	3	0.058262	0.0696963	0.403188	0.993409	NA
IL_4	AKD1	ivw	5	0.0156058	0.0187152	0.40436	0.993574	NA
IL_4	JARID2	ivw	8	0.0100786	0.0178316	0.571929	0.999914	NA
IL_4	AC005154.7	ivw	3	-0.0081386	0.0420747	0.846621	0.999914	NA
IL_4	NLRP1	ivw	10	-0.0435146	0.0165337	0.00849149	0.560501	Sufficient
IL_4	SPATA2L	ivw	6	-0.0139157	0.0149652	0.352438	0.987509	NA
IL_4	CAMK2N1	ivw	3	-0.00475335	0.0299809	0.874027	0.999914	NA
IL_4	TOB1	ivw	5	-0.0166296	0.0232449	0.474355	0.998544	NA
IL_4	EAPP	ivw	2	-0.0314706	0.0345142	0.361866	0.989903	NA
IL_4	ACOT2	ivw	5	0.000826447	0.027588	0.976102	0.999914	NA
IL_4	ZNF623	ivw	2	-0.053349	0.0424548	0.208896	0.952915	NA
IL_4	GGNBP2	ivw	3	-0.002475	0.0151596	0.870311	0.999914	NA
IL_4	LAMC3	ivw	3	0.00577554	0.0172371	0.737577	0.999914	NA
IL_4	MRS2	ivw	4	0.01695	0.0200092	0.396933	0.992865	NA
IL_4	HEATR3	ivw	6	0.0098599	0.0126514	0.435772	0.996135	NA
IL_4	KANSL2	ivw	6	-0.0462835	0.0244183	0.0580339	0.826988	NA
IL_4	DUS3L	ivw	5	-0.00689182	0.0245848	0.779225	0.999914	NA
IL_4	ANXA2	ivw	3	0.00540352	0.0491311	0.912424	0.999914	NA
IL_4	TRAPPC2L	ivw	4	-0.0188584	0.027485	0.49263	0.998693	NA
IL_4	SPRED1	ivw	3	0.0437407	0.0555423	0.430977	0.996135	NA
IL_4	UBR5	ivw	4	0.0363777	0.0309155	0.239322	0.963677	NA
IL_4	ITFG3	ivw	3	-0.00657629	0.0332628	0.843274	0.999914	NA
IL_4	ITGB5	ivw	2	0.0244402	0.0855777	0.775192	0.999914	NA
IL_4	TMEM171	ivw	7	-0.00358806	0.0163877	0.82669	0.999914	NA
IL_4	HIP1	ivw	16	0.00249939	0.00695811	0.719442	0.999914	NA
IL_4	EXT1	ivw	2	0.0529343	0.0202987	0.00911361	0.571369	Sufficient
IL_4	CTA-217C2.1	ivw	8	0.0269616	0.0199352	0.176227	0.941744	NA
IL_4	RNF26	ivw	2	0.109097	0.105517	0.30117	0.978689	NA
IL_4	TRBV5-6	ivw	3	-0.0339516	0.0709985	0.632506	0.999914	NA
IL_4	MRPS7	ivw	13	-0.00191428	0.0127721	0.88086	0.999914	NA
IL_4	GPRC5C	ivw	8	0.0103758	0.0184834	0.574554	0.999914	NA
IL_4	RPL17	ivw	4	-0.00583494	0.0245893	0.812427	0.999914	NA
IL_4	KLF7	ivw	2	0.0398081	0.112406	0.72323	0.999914	NA
IL_4	LTBR	ivw	5	0.0227142	0.0208419	0.275785	0.973015	NA
IL_4	RP11-480A16.1	ivw	4	-0.00847942	0.050922	0.86775	0.999914	NA
IL_4	RP11-164H13.1	ivw	3	0.0636722	0.0537111	0.235837	0.963297	NA
IL_4	PLEKHF2	ivw	4	0.0154657	0.0243924	0.526055	0.999914	NA
IL_4	CCDC84	ivw	2	-0.0780842	0.0813701	0.337248	0.984772	NA
IL_4	ARMC2	ivw	2	0.0650611	0.0750061	0.385718	0.992457	NA
IL_4	AL137145.1	ivw	5	-0.00172875	0.019982	0.931057	0.999914	NA
IL_4	DEFA8P	ivw	3	0.0561039	0.0368957	0.128358	0.913286	NA
IL_4	RP11-704M14.1	ivw	4	0.00580368	0.0256607	0.82107	0.999914	NA
IL_4	PPP2R2D	ivw	2	-0.0129863	0.0374103	0.728493	0.999914	NA
IL_4	SSU72	ivw	6	0.00770053	0.0121231	0.525301	0.999914	NA
IL_4	C1D	ivw	3	-0.049624	0.056876	0.382938	0.992407	NA
IL_4	ZDHHC18	ivw	3	0.0511063	0.0489592	0.296553	0.97759	NA
IL_4	TRIM41	ivw	2	0.0492308	0.0568724	0.38669	0.992457	NA
IL_4	SCO2	ivw	8	-0.0259877	0.0193467	0.179187	0.943086	NA
IL_4	CD244	ivw	6	-0.0195397	0.0206745	0.344604	0.985697	NA
IL_4	AC133528.2	ivw	3	0.0169037	0.0477491	0.723331	0.999914	NA
IL_4	EXOG	ivw	2	-0.0829363	0.0887771	0.350197	0.987157	NA
IL_4	ESPNL	ivw	2	0.0293428	0.0359674	0.414605	0.994223	NA
IL_4	SLC24A1	ivw	3	0.00670425	0.0384998	0.861758	0.999914	NA
IL_4	GOLPH3	ivw	6	-0.0189916	0.0143783	0.186551	0.945818	NA
IL_4	CCDC88A	ivw	2	-0.0773562	0.0464695	0.0959798	0.881729	NA
IL_4	ATP2A3	ivw	3	0.0490282	0.0421207	0.244426	0.965319	NA
IL_4	CCSAP	ivw	5	0.00275641	0.0163218	0.865892	0.999914	NA
IL_4	IGFBP7	ivw	6	0.0332163	0.0338297	0.326164	0.9829	NA
IL_4	POLR3B	ivw	4	0.00013011	0.0122699	0.991539	0.999914	NA
IL_4	TRIM68	ivw	3	-0.0371069	0.0327096	0.256613	0.968969	NA
IL_4	CD47	ivw	14	0.0245519	0.014159	0.0829146	0.865025	NA
IL_4	RP11-378A13.1	ivw	10	0.0156259	0.014998	0.297475	0.977897	NA
IL_4	ESD	ivw	4	0.0107526	0.0311174	0.729681	0.999914	NA
IL_4	AJAP1	ivw	2	-0.0595558	0.0874495	0.495852	0.999004	NA
IL_4	CHAF1A	ivw	3	0.00652491	0.0241976	0.787429	0.999914	NA
IL_4	SCRN3	ivw	2	0.0387199	0.0853191	0.649955	0.999914	NA
IL_4	DOK7	ivw	2	0.00205128	0.0216339	0.92446	0.999914	NA
IL_4	C8orf40	ivw	10	0.0249009	0.0121208	0.0399379	0.777856	Sufficient
IL_4	NUDT3	ivw	3	-0.112388	0.0538809	0.0369907	0.7672	Sufficient
IL_4	NPRL3	ivw	5	-0.00220489	0.0169299	0.896379	0.999914	NA
IL_4	STRN	ivw	2	0.00914328	0.0578665	0.874452	0.999914	NA
IL_4	ANKDD1A	ivw	19	-0.00629027	0.00732262	0.39033	0.992691	NA
IL_4	COX6B2	ivw	2	-0.124078	0.0607112	0.0409792	0.780988	Sufficient
IL_4	CDC34	ivw	2	0.0487486	0.0236162	0.0389987	0.773921	Sufficient
IL_4	AASDHPPT	ivw	3	-0.0505027	0.0493461	0.306101	0.979553	NA
IL_4	TMC6	ivw	7	-0.00522883	0.0158236	0.741064	0.999914	NA
IL_4	SYNGR3	ivw	2	0.00341953	0.030829	0.91168	0.999914	NA
IL_4	NFKBIL1	ivw	2	-0.0533019	0.0714294	0.455536	0.99785	NA
IL_4	SBK1	ivw	5	-0.00354339	0.0165183	0.830147	0.999914	NA
IL_4	TBRG4	ivw	4	0.0134641	0.0233034	0.563416	0.999914	NA
IL_4	MARCH6	ivw	3	-0.0299981	0.0272728	0.271365	0.972292	NA
IL_4	CARD9	ivw	6	-0.014911	0.015465	0.334959	0.984376	NA
IL_4	ATP13A3	ivw	4	-0.0641152	0.0827258	0.43832	0.996135	NA
IL_4	C7orf26	ivw	3	-0.00311965	0.0251347	0.901222	0.999914	NA
IL_4	TUFT1	ivw	3	-0.0199688	0.0780309	0.798021	0.999914	NA
IL_4	BOK	ivw	6	0.00415564	0.0198914	0.834514	0.999914	NA
IL_4	HELZ2	ivw	2	0.0316551	0.0761234	0.677527	0.999914	NA
IL_4	RPUSD4	ivw	9	-0.0101063	0.0148192	0.495253	0.999004	NA
IL_4	FAM198B	ivw	11	-0.00943263	0.0136198	0.488581	0.998544	NA
IL_4	CTD-2651B20.3	ivw	2	0.0379772	0.0355485	0.285376	0.975038	NA
IL_4	MYOM1	ivw	15	-0.00799644	0.0118837	0.501015	0.999492	NA
IL_4	RP11-50C13.1	ivw	2	0.0989977	0.0590564	0.0936744	0.879721	NA
IL_4	ULK3	ivw	15	0.0166396	0.0139923	0.234364	0.963116	NA
IL_4	FIG4	ivw	4	0.0102332	0.0283787	0.718404	0.999914	NA
IL_4	CEP170	ivw	3	0.00374333	0.0289358	0.897067	0.999914	NA
IL_4	RP11-173M1.8	ivw	5	-0.00514388	0.0208469	0.805106	0.999914	NA
IL_4	NAPSB	ivw	21	-0.0142591	0.00726086	0.0495497	0.806008	Sufficient
IL_4	ELOVL5	ivw	5	-0.0712396	0.0450448	0.113758	0.901606	NA
IL_4	PROSC	ivw	8	0.0192418	0.0175383	0.272585	0.972332	NA
IL_4	MFNG	ivw	3	0.0508623	0.0415449	0.220848	0.95823	NA
IL_4	KRI1	ivw	2	0.0409451	0.0394138	0.298874	0.978507	NA
IL_4	LAMTOR1	ivw	4	0.0226112	0.0317519	0.47639	0.998544	NA
IL_4	TRNT1	ivw	5	-0.015994	0.0172893	0.354924	0.987947	NA
IL_4	IL15	ivw	5	-0.0239289	0.0280958	0.394386	0.992703	NA
IL_4	LYSMD1	ivw	3	0.0415814	0.046248	0.368602	0.990782	NA
IL_4	RP11-195E2.4	ivw	3	0.00241054	0.0224147	0.914358	0.999914	NA
IL_4	LPXN	ivw	4	0.06228	0.0302725	0.0396563	0.776148	Sufficient
IL_4	AKR1CL1	ivw	3	0.023487	0.0559329	0.674549	0.999914	NA
IL_4	HCG18	ivw	2	0.101402	0.0838135	0.226336	0.9604	NA
IL_4	DOCK5	ivw	9	-0.00566065	0.0170889	0.740458	0.999914	NA
IL_4	RP3-340N1.5	ivw	2	0.0568158	0.0703599	0.419377	0.994919	NA
IL_4	THBS3	ivw	14	0.010185	0.0125047	0.415363	0.994354	NA
IL_4	LAMB3	ivw	2	-0.110071	0.0543927	0.0430084	0.787886	Sufficient
IL_4	HCK	ivw	4	0.0491078	0.0315439	0.119516	0.906346	NA
IL_4	INPPL1	ivw	4	-0.0273632	0.0417148	0.51185	0.999662	NA
IL_4	ACBD6	ivw	2	0.00684425	0.0284131	0.809645	0.999914	NA
IL_4	PTPLAD1	ivw	2	-0.00706519	0.0269958	0.793542	0.999914	NA
IL_4	TRPC3	ivw	3	-0.0574229	0.0334311	0.0858606	0.868401	NA
IL_4	SGSM1	ivw	5	0.00937089	0.0232233	0.686572	0.999914	NA
IL_4	ARRDC4	ivw	11	-0.00053095	0.0113329	0.962633	0.999914	NA
IL_4	KDELC2	ivw	8	0.0196302	0.0143893	0.172498	0.940037	NA
IL_4	SLC37A3	ivw	3	0.000735654	0.0282983	0.97926	0.999914	NA
IL_4	TAMM41	ivw	5	0.00586349	0.0138306	0.671603	0.999914	NA
IL_4	ZNF132	ivw	4	-0.0108006	0.0170685	0.526878	0.999914	NA
IL_4	NEDD1	ivw	8	-0.024249	0.0149418	0.10461	0.891113	NA
IL_4	HLA-S	ivw	9	0.0401697	0.0199418	0.043973	0.790054	Sufficient
IL_4	PRX	ivw	5	0.0177049	0.0145911	0.224976	0.959878	NA
IL_4	CLIP2	ivw	4	-0.0167073	0.0619413	0.787369	0.999914	NA
IL_4	TTC16	ivw	3	-0.011168	0.0224153	0.61832	0.999914	NA
IL_4	MARS2	ivw	2	0.0267176	0.0381755	0.484013	0.998544	NA
IL_4	CASQ1	ivw	5	0.0149006	0.0158263	0.346443	0.986322	NA
IL_4	WIBG	ivw	2	0.091463	0.0485975	0.0598291	0.829676	NA
IL_4	ELP5	ivw	2	-0.0330693	0.0233198	0.156168	0.930038	NA
IL_4	HSBP1L1	ivw	4	-0.00547539	0.0294056	0.852286	0.999914	NA
IL_4	CYFIP1	ivw	3	-0.0288405	0.0668164	0.666005	0.999914	NA
IL_4	ARHGAP32	ivw	8	0.0354406	0.0288425	0.21916	0.95711	NA
IL_4	TEX30	ivw	2	-0.0129752	0.052114	0.803378	0.999914	NA
IL_4	LMO4	ivw	3	-0.0651996	0.0356417	0.0673541	0.842696	NA
IL_4	RP11-457M11.5	ivw	13	-0.000833386	0.0141184	0.952929	0.999914	NA
IL_4	RP11-54F2.1	ivw	2	-0.000672288	0.0758691	0.99293	0.999914	NA
IL_4	RP11-564C4.6	ivw	14	0.00650517	0.011281	0.564176	0.999914	NA
IL_4	SYCE1L	ivw	2	0.00293513	0.030269	0.922752	0.999914	NA
IL_4	C17orf99	ivw	6	0.0129687	0.0460968	0.778453	0.999914	NA
IL_4	CCR6	ivw	3	0.00100042	0.027486	0.970965	0.999914	NA
IL_4	TVP23B	ivw	4	-0.0046939	0.041877	0.910754	0.999914	NA
IL_4	RCOR1	ivw	2	-0.0325184	0.0327407	0.320607	0.981826	NA
IL_4	RP11-66D17.5	ivw	2	-0.000553254	0.0278423	0.984146	0.999914	NA
IL_4	GRAMD4	ivw	8	-0.00974532	0.0142637	0.494464	0.998872	NA
IL_4	FOXRED1	ivw	21	0.00430507	0.00788083	0.58488	0.999914	NA
IL_4	RP11-466A19.1	ivw	3	-0.0151915	0.0486451	0.754818	0.999914	NA
IL_4	MAP6D1	ivw	15	-0.00176108	0.0100802	0.86131	0.999914	NA
IL_4	ALPK2	ivw	5	-0.0145168	0.0151155	0.336859	0.984689	NA
IL_4	AC099552.2	ivw	3	-0.0301701	0.0340307	0.375317	0.991616	NA
IL_4	H1F0	ivw	22	-0.00788509	0.00782958	0.313892	0.980665	NA
IL_4	MGST3	ivw	19	-0.00567305	0.00866815	0.512808	0.999739	NA
IL_4	ARMC10	ivw	2	0.0126147	0.0812144	0.876565	0.999914	NA
IL_4	CAND2	ivw	9	-0.0140371	0.0146178	0.336917	0.984699	NA
IL_4	C21orf2	ivw	14	-0.0157583	0.0129067	0.222109	0.958966	NA
IL_4	FAAH	ivw	10	-0.00152207	0.0121672	0.900447	0.999914	NA
IL_4	ACN9	ivw	2	0.0198673	0.0430131	0.64416	0.999914	NA
IL_4	RAB3IL1	ivw	5	-0.00252566	0.0167113	0.879869	0.999914	NA
IL_4	ENTPD6	ivw	5	0.0268952	0.0272924	0.324403	0.982616	NA
IL_4	AC009299.3	ivw	8	0.021805	0.0184022	0.236053	0.963297	NA
IL_4	SLC44A1	ivw	2	-0.0920166	0.0898297	0.305672	0.979461	NA
IL_4	PAK2	ivw	2	-0.0128698	0.040116	0.74835	0.999914	NA
IL_4	SPON1	ivw	9	0.0199029	0.0171864	0.24684	0.966061	NA
IL_4	PHC2	ivw	2	0.0264151	0.0418339	0.527761	0.999914	NA
IL_4	2015-09-01	ivw	2	0.0333327	0.0520782	0.522139	0.999914	NA
IL_4	CEP78	ivw	5	-0.0173848	0.0291739	0.55124	0.999914	NA
IL_4	BCL10	ivw	5	0.0308808	0.0189493	0.103174	0.889395	NA
IL_4	MSI2	ivw	3	0.00943907	0.0625409	0.880034	0.999914	NA
IL_4	FAM153C	ivw	3	-0.0155112	0.0257719	0.547265	0.999914	NA
IL_4	PRKCQ-AS1	ivw	14	0.00269692	0.012683	0.831607	0.999914	NA
IL_4	TRAC	ivw	2	-0.0558047	0.0616179	0.365117	0.990145	NA
IL_4	CMTM6	ivw	3	0.0474392	0.0358282	0.185479	0.94527	NA
IL_4	CHRM3-AS2	ivw	5	0.00557451	0.0376188	0.882197	0.999914	NA
IL_4	UBL7	ivw	2	0.0541193	0.104385	0.604138	0.999914	NA
IL_4	MAN2B1	ivw	7	-0.0106011	0.0126002	0.400155	0.993186	NA
IL_4	NAPG	ivw	6	0.0071871	0.0222719	0.746924	0.999914	NA
IL_4	GLCCI1	ivw	3	-0.00365253	0.037875	0.923174	0.999914	NA
IL_4	PLA2G4C	ivw	15	-0.00659081	0.00830812	0.427605	0.996054	NA
IL_4	SIGLEC16	ivw	3	-0.000184818	0.0263481	0.994403	0.999914	NA
IL_4	ATF7IP2	ivw	2	-0.016973	0.0255315	0.506186	0.999662	NA
IL_4	SLC38A7	ivw	2	-0.0271914	0.0723188	0.706922	0.999914	NA
IL_4	APAF1	ivw	3	-0.039127	0.0224845	0.0818285	0.863478	NA
IL_4	NDUFA10	ivw	9	0.00706912	0.0160342	0.659302	0.999914	NA
IL_4	BTNL9	ivw	3	-0.00117949	0.020698	0.954557	0.999914	NA
IL_4	TAS2R14	ivw	5	0.020243	0.0208109	0.330696	0.983695	NA
IL_4	C1orf109	ivw	2	0.0416445	0.0913448	0.648459	0.999914	NA
IL_4	ZNF425	ivw	4	0.0077357	0.0238386	0.745557	0.999914	NA
IL_4	RP11-796G6.2	ivw	2	0.00284158	0.0373808	0.939406	0.999914	NA
IL_4	BAZ1A	ivw	2	0.0123746	0.0626895	0.843518	0.999914	NA
IL_4	CD81	ivw	3	-0.0137948	0.0479694	0.773671	0.999914	NA
IL_4	SIRPD	ivw	4	0.00559367	0.0223703	0.802549	0.999914	NA
IL_4	CDHR1	ivw	5	0.0156898	0.0281131	0.57678	0.999914	NA
IL_4	RBM11	ivw	4	0.0176711	0.0434898	0.684502	0.999914	NA
IL_4	CLDN15	ivw	3	0.0321436	0.0466624	0.490915	0.998681	NA
IL_4	BTD	ivw	2	-0.00307547	0.0418641	0.941437	0.999914	NA
IL_4	MGAT1	ivw	3	-0.0248616	0.0254447	0.328528	0.983441	NA
IL_4	FPGT	ivw	3	0.0363603	0.0237982	0.126547	0.911713	NA
IL_4	CRYBB2P1	ivw	2	0.0195475	0.0504346	0.698326	0.999914	NA
IL_4	OXR1	ivw	3	0.0107729	0.043688	0.805227	0.999914	NA
IL_4	RBM26-AS1	ivw	4	-6.13726e-05	0.0182217	0.997313	0.999914	NA
IL_4	PLD1	ivw	4	0.0472518	0.0252164	0.0609513	0.831309	NA
IL_4	CSRNP2	ivw	2	0.0520314	0.0469835	0.268104	0.971372	NA
IL_4	PARK7	ivw	3	-0.00988077	0.0193754	0.610076	0.999914	NA
IL_4	RP11-426C22.6	ivw	2	0.0282004	0.040125	0.482172	0.998544	NA
IL_4	RAI14	ivw	6	-0.0166945	0.030542	0.584647	0.999914	NA
IL_4	RASSF1	ivw	3	-0.092739	0.088848	0.296581	0.97761	NA
IL_4	TRMT112	ivw	4	0.00247567	0.0158282	0.875711	0.999914	NA
IL_4	NCR3	ivw	6	-0.00464797	0.0212039	0.826492	0.999914	NA
IL_4	CCBL1	ivw	2	0.0143799	0.0342339	0.674449	0.999914	NA
IL_4	CCDC132	ivw	3	-0.0223298	0.0366849	0.542729	0.999914	NA
IL_4	SFSWAP	ivw	3	0.0529533	0.0542222	0.328769	0.983481	NA
IL_4	FAM204A	ivw	2	-0.0969683	0.0643024	0.131553	0.915936	NA
IL_4	DIDO1	ivw	2	-0.0212875	0.0272497	0.434685	0.996135	NA
IL_4	TRAM2	ivw	8	0.0315779	0.0276773	0.253897	0.968461	NA
IL_4	RGL1	ivw	5	0.00182701	0.0174374	0.916554	0.999914	NA
IL_4	GOLIM4	ivw	8	-0.0233783	0.0172291	0.174811	0.940934	NA
IL_4	RP4-655C5.1	ivw	2	0.0120335	0.0455223	0.791516	0.999914	NA
IL_4	RP11-468E2.5	ivw	3	-0.0178584	0.0319908	0.576684	0.999914	NA
IL_4	C20orf24	ivw	2	0.123947	0.0495627	0.0123907	0.616425	Sufficient
IL_4	RRP12	ivw	16	0.01433	0.0110296	0.193863	0.947511	NA
IL_4	PLD3	ivw	2	0.0595119	0.0295822	0.0442468	0.791142	Sufficient
IL_4	PPTC7	ivw	2	-0.0145424	0.0370595	0.694758	0.999914	NA
IL_4	TMEM45B	ivw	8	0.00825214	0.0145339	0.570182	0.999914	NA
IL_4	AL133458.1	ivw	16	-0.00529226	0.0126798	0.676403	0.999914	NA
IL_4	NT5C	ivw	6	-0.0275496	0.0185042	0.136532	0.918876	NA
IL_4	GBGT1	ivw	4	-0.0115135	0.0698345	0.869047	0.999914	NA
IL_4	CTB-61M7.2	ivw	3	0.0268374	0.0489647	0.583625	0.999914	NA
IL_4	C1orf122	ivw	2	-0.0283808	0.0288176	0.324701	0.982616	NA
IL_4	SLC37A4	ivw	2	0.0112303	0.0369394	0.761113	0.999914	NA
IL_4	CTD-2561J22.5	ivw	3	-0.0163366	0.0235615	0.488083	0.998544	NA
IL_4	ZNF33B	ivw	8	0.00372665	0.0228422	0.870402	0.999914	NA
IL_4	HIPK2	ivw	2	-0.00315833	0.0738199	0.965873	0.999914	NA
IL_4	FBXL4	ivw	2	-0.0156628	0.0625787	0.802363	0.999914	NA
IL_4	KIAA1551	ivw	11	0.00777577	0.0222478	0.726708	0.999914	NA
IL_4	C19orf53	ivw	4	0.00940748	0.0166531	0.572136	0.999914	NA
IL_4	FDFT1	ivw	15	-0.00187666	0.0100361	0.851668	0.999914	NA
IL_4	RP4-647C14.2	ivw	6	0.0318706	0.0231732	0.169031	0.937935	NA
IL_4	RAB27A	ivw	3	-0.0641889	0.0489625	0.189864	0.946667	NA
IL_4	CEP70	ivw	2	0.0376241	0.0420864	0.371337	0.990967	NA
IL_4	SLC35A5	ivw	3	0.0300817	0.0374015	0.421229	0.99507	NA
IL_4	DSC1	ivw	4	-0.0270838	0.0194428	0.163619	0.934734	NA
IL_4	ITPA	ivw	6	-0.0112506	0.0120015	0.348533	0.986907	NA
IL_4	RGL3	ivw	2	0.0101514	0.0303196	0.737765	0.999914	NA
IL_4	SPHK1	ivw	5	0.0387983	0.0207438	0.0614344	0.832124	NA
IL_4	RIC8A	ivw	2	-0.0314865	0.041788	0.45116	0.997433	NA
IL_4	RP4-657D16.3	ivw	2	0.0300861	0.0460548	0.513583	0.999864	NA
IL_4	AL161915.1	ivw	4	-0.0104474	0.0288934	0.717662	0.999914	NA
IL_4	MCEE	ivw	4	0.0393684	0.0248558	0.113222	0.900899	NA
IL_4	UBE2FP1	ivw	2	-0.0156188	0.128651	0.903371	0.999914	NA
IL_4	MIR4420	ivw	2	-0.0461569	0.0497214	0.353247	0.987604	NA
IL_4	POMC	ivw	8	0.0235466	0.020049	0.240213	0.963716	NA
IL_4	CD1A	ivw	8	-0.00433147	0.0123785	0.7264	0.999914	NA
IL_4	B3GNT8	ivw	2	-0.00592067	0.0479088	0.901646	0.999914	NA
IL_4	MLLT11	ivw	4	0.00583559	0.0221554	0.792248	0.999914	NA
IL_4	TOR3A	ivw	2	-0.00234549	0.0269675	0.930692	0.999914	NA
IL_4	LCP2	ivw	3	-0.0482373	0.0396192	0.223406	0.95943	NA
IL_4	RP11-849F2.8	ivw	10	0.0207234	0.0133068	0.119385	0.906281	NA
IL_4	UFSP1	ivw	11	-0.0231968	0.0190258	0.222757	0.959112	NA
IL_4	TBC1D27	ivw	2	-0.0230015	0.0561708	0.682178	0.999914	NA
IL_4	LILRB5	ivw	4	-0.0230784	0.0388523	0.552509	0.999914	NA
IL_4	FAM153A	ivw	11	-0.0214572	0.0167002	0.198846	0.949446	NA
IL_4	POU5F1P6	ivw	5	-0.0225267	0.0205117	0.2721	0.972307	NA
IL_4	AC093495.4	ivw	3	0.012544	0.035005	0.720084	0.999914	NA
IL_4	SLC35B2	ivw	3	-0.052248	0.0291622	0.0731916	0.85363	NA
IL_4	PBX1	ivw	3	0.0708896	0.0486079	0.144731	0.92423	NA
IL_4	G6PC3	ivw	2	-0.0298744	0.0352597	0.396845	0.992865	NA
IL_4	RNASEH2A	ivw	2	-0.00147973	0.0391434	0.969845	0.999914	NA
IL_4	CDK11B	ivw	2	-0.0805289	0.0579039	0.164306	0.935002	NA
IL_4	SNN	ivw	2	-0.0192814	0.0970454	0.84251	0.999914	NA
IL_4	COMTD1	ivw	2	0.00319081	0.0206611	0.877266	0.999914	NA
IL_4	CDK2AP1	ivw	3	0.0218458	0.0444703	0.623254	0.999914	NA
IL_4	SHPRH	ivw	2	-0.000230922	0.057731	0.996808	0.999914	NA
IL_4	MRE11A	ivw	19	0.0131764	0.0092456	0.154112	0.929403	NA
IL_4	BTN3A3	ivw	6	-0.0529398	0.0421424	0.209039	0.952915	NA
IL_4	PSMD8	ivw	2	-0.0546724	0.0505487	0.27944	0.974037	NA
IL_4	SMARCE1	ivw	14	0.00431014	0.00935976	0.64516	0.999914	NA
IL_4	COG2	ivw	3	0.0562807	0.0357837	0.115765	0.904297	NA
IL_4	RP11-930O11.2	ivw	2	0.0549683	0.0334633	0.100456	0.886838	NA
IL_4	RP11-517C16.2	ivw	3	0.0315658	0.0655632	0.630193	0.999914	NA
IL_4	MKNK1	ivw	6	-0.0242639	0.021475	0.258532	0.969326	NA
IL_4	AP1G1	ivw	2	-0.0392052	0.0566663	0.489025	0.998544	NA
IL_4	OSBP2	ivw	3	0.0115136	0.0501926	0.818568	0.999914	NA
IL_4	ACVR1	ivw	3	0.000395737	0.0549928	0.994258	0.999914	NA
IL_4	AC009005.2	ivw	2	0.0390501	0.0287944	0.175045	0.940934	NA
IL_4	SLC18A2	ivw	3	-0.00520422	0.0305249	0.864624	0.999914	NA
IL_4	CNR2	ivw	2	-0.0206513	0.0595913	0.72893	0.999914	NA
IL_4	GALNT6	ivw	5	0.0118457	0.0169292	0.484103	0.998544	NA
IL_4	RP11-378J18.3	ivw	2	-0.0905094	0.0421168	0.0316339	0.748996	Sufficient
IL_4	APBB1IP	ivw	4	0.0226682	0.0296949	0.445242	0.996409	NA
IL_4	ARHGAP27	ivw	9	-0.0012259	0.0119987	0.918622	0.999914	NA
IL_4	NTNG1	ivw	2	0.00260535	0.0159411	0.870175	0.999914	NA
IL_4	MRPS18A	ivw	2	0.107972	0.125925	0.391208	0.992703	NA
IL_4	LIN52	ivw	3	0.00796335	0.024172	0.741819	0.999914	NA
IL_4	SSH1	ivw	2	0.0161836	0.0237668	0.495914	0.999007	NA
IL_4	FLVCR1	ivw	5	-0.0158039	0.0187751	0.39993	0.993118	NA
IL_4	RP11-291B21.2	ivw	4	-0.0389014	0.0345641	0.260383	0.969951	NA
IL_4	CNTRL	ivw	7	-0.0150807	0.0218514	0.490102	0.998673	NA
IL_4	SNUPN	ivw	6	-0.00489525	0.0170893	0.774533	0.999914	NA
IL_4	AHRR	ivw	4	-0.0143143	0.0471283	0.761332	0.999914	NA
IL_4	KCTD7	ivw	8	0.0311553	0.0168066	0.0637747	0.83521	NA
IL_4	PIGV	ivw	3	-0.0305603	0.0144172	0.0340299	0.757467	Sufficient
IL_4	VRK3	ivw	9	-0.00248213	0.01446	0.863709	0.999914	NA
IL_4	RP5-1085F17.3	ivw	2	0.0131156	0.0673814	0.845669	0.999914	NA
IL_4	ABHD2	ivw	3	0.0328342	0.0451253	0.466845	0.998544	NA
IL_4	AC005306.3	ivw	2	0.0146839	0.0426771	0.730795	0.999914	NA
IL_4	CMC1	ivw	3	-0.00828549	0.0298259	0.78117	0.999914	NA
IL_4	RP11-1260E13.4	ivw	2	0.00954478	0.028039	0.733547	0.999914	NA
IL_4	ESPN	ivw	5	0.017199	0.0243711	0.480366	0.998544	NA
IL_4	MIR4635	ivw	2	-0.0316467	0.0329337	0.336592	0.98453	NA
IL_4	ZNF818P	ivw	2	0.00450395	0.0361419	0.900826	0.999914	NA
IL_4	LINC00402	ivw	5	0.0149339	0.0241354	0.536078	0.999914	NA
IL_4	GCN1L1	ivw	11	-0.0247248	0.0170709	0.147518	0.925015	NA
IL_4	DNAJC21	ivw	2	-0.0124296	0.0326617	0.703533	0.999914	NA
IL_4	RP11-1094M14.8	ivw	3	0.012455	0.0401797	0.756574	0.999914	NA
IL_4	IGHV2-70	ivw	2	-0.033413	0.0239128	0.162329	0.933833	NA
IL_4	FAM98A	ivw	2	0.179799	0.093299	0.0539636	0.819208	NA
IL_4	ALS2	ivw	8	-0.0235155	0.0134857	0.081206	0.862452	NA
IL_4	HACL1	ivw	2	0.0202816	0.0448799	0.651334	0.999914	NA
IL_4	SYNGR1	ivw	10	0.0130813	0.0152553	0.391172	0.992703	NA
IL_4	ATP6V0E2	ivw	9	0.018137	0.0120933	0.133676	0.917347	NA
IL_4	RHBDD3	ivw	2	-0.0225134	0.0319145	0.480543	0.998544	NA
IL_4	ZNF616	ivw	3	0.00850524	0.0431644	0.843794	0.999914	NA
IL_4	CTNNA2	ivw	2	-0.03389	0.0364605	0.352631	0.987576	NA
IL_4	RP11-680G24.4	ivw	2	-0.112983	0.0894184	0.206398	0.95207	NA
IL_4	SGPL1	ivw	3	0.00298893	0.0208167	0.88583	0.999914	NA
IL_4	RP11-322M19.1	ivw	7	-0.0087955	0.0250536	0.725538	0.999914	NA
IL_4	ZNF668	ivw	5	-0.00674779	0.032101	0.833508	0.999914	NA
IL_4	RP11-695J4.2	ivw	2	-0.0448614	0.0375898	0.232694	0.962708	NA
IL_4	TREML3P	ivw	14	-0.00760119	0.0107242	0.478457	0.998544	NA
IL_4	QSER1	ivw	4	-0.0220652	0.0383926	0.565477	0.999914	NA
IL_4	SIDT1	ivw	8	0.0230509	0.015379	0.133911	0.917347	NA
IL_4	TFAP4	ivw	2	-0.0588815	0.0659951	0.37228	0.991025	NA
IL_4	ADAT2	ivw	3	-0.0210354	0.0430363	0.624996	0.999914	NA
IL_4	BRI3BP	ivw	2	0.0497314	0.0607353	0.412888	0.994221	NA
IL_4	TMEM170B	ivw	3	-0.0081932	0.0207016	0.69227	0.999914	NA
IL_4	ADD2	ivw	2	0.0470225	0.0748081	0.529627	0.999914	NA
IL_4	NFYC	ivw	2	-0.0280249	0.0288657	0.331613	0.983739	NA
IL_4	DDOST	ivw	4	0.0342353	0.0248558	0.168402	0.937159	NA
IL_4	CEPT1	ivw	7	0.0213468	0.0278714	0.443734	0.996223	NA
IL_4	HOOK2	ivw	3	0.0463081	0.032509	0.15431	0.929403	NA
IL_4	GALK1	ivw	3	0.000599075	0.0329842	0.985509	0.999914	NA
IL_4	EFHC1	ivw	3	0.00367015	0.0351594	0.916863	0.999914	NA
IL_4	MTG1	ivw	5	-0.00974289	0.0167904	0.561735	0.999914	NA
IL_4	P2RY13	ivw	6	-0.00333032	0.0153481	0.82822	0.999914	NA
IL_4	DNAJC5	ivw	4	0.0361033	0.0624804	0.563377	0.999914	NA
IL_4	WBP1	ivw	2	0.0367489	0.0583174	0.528594	0.999914	NA
IL_4	ZDHHC2	ivw	5	-0.0157772	0.0182373	0.38698	0.992457	NA
IL_4	ALDH16A1	ivw	3	0.0244297	0.0220321	0.267507	0.971334	NA
IL_4	NCAM1	ivw	2	-0.016091	0.0337326	0.63335	0.999914	NA
IL_4	SERPINC1	ivw	3	0.0298333	0.0520569	0.566583	0.999914	NA
IL_4	SARM1	ivw	3	0.0106116	0.0202227	0.599766	0.999914	NA
IL_4	SYNGR2	ivw	4	-0.00589979	0.0612398	0.923251	0.999914	NA
IL_4	LAP3	ivw	16	-0.013616	0.00826383	0.0994228	0.885512	NA
IL_4	PCCA	ivw	5	-0.033097	0.0342588	0.334	0.984376	NA
IL_4	SLAMF8	ivw	2	-0.013101	0.025684	0.609992	0.999914	NA
IL_4	LACC1	ivw	2	0.0261643	0.10946	0.811082	0.999914	NA
IL_4	RP11-661A12.5	ivw	6	-0.00919863	0.0115523	0.425882	0.995782	NA
IL_4	TRPV6	ivw	2	-0.00774824	0.0629747	0.902078	0.999914	NA
IL_4	ZNF362	ivw	4	-0.0267776	0.020491	0.191281	0.947149	NA
IL_4	SLC26A8	ivw	5	-0.0030583	0.0213707	0.886206	0.999914	NA
IL_4	DDX11L10	ivw	7	-0.00711019	0.014216	0.616967	0.999914	NA
IL_4	FUT10	ivw	14	-0.0150075	0.0187155	0.422627	0.995309	NA
IL_4	HDAC7	ivw	3	0.027809	0.0416068	0.503893	0.999662	NA
IL_4	DNAH1	ivw	3	0.000852637	0.0342788	0.980156	0.999914	NA
IL_4	JAK2	ivw	4	-0.0218666	0.0359772	0.543326	0.999914	NA
IL_4	RNFT1	ivw	5	-0.00928524	0.0210069	0.658483	0.999914	NA
IL_4	SLC22A16	ivw	15	-0.00214033	0.00620358	0.730083	0.999914	NA
IL_4	ACSS1	ivw	8	0.038956	0.0247704	0.115792	0.904297	NA
IL_4	THBD	ivw	4	-0.0110416	0.021389	0.605696	0.999914	NA
IL_4	SPTBN1	ivw	6	-0.00308406	0.017706	0.861723	0.999914	NA
IL_4	BAG3	ivw	2	-0.00080673	0.0379312	0.983032	0.999914	NA
IL_4	NUP50	ivw	5	0.0114779	0.0284015	0.686118	0.999914	NA
IL_4	CKS2	ivw	5	0.0271379	0.0192611	0.158851	0.931649	NA
IL_4	TRADD	ivw	3	-0.0233804	0.047382	0.621699	0.999914	NA
IL_4	PCYOX1	ivw	3	0.00686357	0.0354789	0.846602	0.999914	NA
IL_4	LSG1	ivw	9	0.00851734	0.00804102	0.289492	0.975748	NA
IL_4	NOD1	ivw	2	0.0148847	0.0459286	0.745875	0.999914	NA
IL_4	KLHL9	ivw	7	-0.00715158	0.0130305	0.583121	0.999914	NA
IL_4	PFN2	ivw	8	0.0193484	0.0128409	0.131869	0.916327	NA
IL_4	SLC22A18AS	ivw	5	0.0217382	0.0134179	0.105213	0.892275	NA
IL_4	PIGCP1	ivw	6	-0.00901944	0.0209848	0.667335	0.999914	NA
IL_4	MTCH1	ivw	5	0.00422291	0.0376813	0.910769	0.999914	NA
IL_4	ZNF121	ivw	2	-0.0110158	0.0208866	0.59791	0.999914	NA
IL_4	CENPQ	ivw	10	0.0184708	0.0159977	0.248259	0.966985	NA
IL_4	RNF39	ivw	2	0.0805371	0.0501553	0.108328	0.895732	NA
IL_4	BMPR2	ivw	6	0.0352986	0.0185368	0.0568781	0.823669	NA
IL_4	INTS6	ivw	5	0.0239835	0.0198538	0.227044	0.960517	NA
IL_4	RP11-231E4.4	ivw	12	-0.00426443	0.0124907	0.732795	0.999914	NA
IL_4	UBASH3B	ivw	2	-0.00911745	0.0597769	0.878773	0.999914	NA
IL_4	LRRK2	ivw	11	0.00692244	0.0163635	0.672266	0.999914	NA
IL_4	ACADVL	ivw	4	0.0234864	0.0193785	0.225519	0.960126	NA
IL_4	RBM45	ivw	2	0.0605335	0.0707194	0.392016	0.992703	NA
IL_4	POLD4	ivw	2	0.0805415	0.0504648	0.110491	0.898309	NA
IL_4	SLC35D2	ivw	3	0.0636171	0.0361068	0.0780836	0.857703	NA
IL_4	UBXN10	ivw	2	0.0705032	0.0500256	0.158734	0.931616	NA
IL_4	RP11-84C10.2	ivw	6	-0.0227093	0.0152335	0.136028	0.918444	NA
IL_4	CCNA1	ivw	2	0.0326367	0.0208315	0.117185	0.904931	NA
IL_4	KALRN	ivw	2	0.00952287	0.0379737	0.801988	0.999914	NA
IL_4	BEST1	ivw	10	-0.0109884	0.0112412	0.328317	0.983429	NA
IL_4	FAM182B	ivw	3	-0.0322786	0.0354431	0.362445	0.990145	NA
IL_4	SLC9A9	ivw	5	0.0518133	0.0592617	0.381948	0.992362	NA
IL_4	TMED7	ivw	2	-0.0464949	0.0686015	0.497928	0.999172	NA
IL_4	AURKB	ivw	2	0.0574656	0.0433432	0.184897	0.945067	NA
IL_4	ZNF655	ivw	3	0.0323883	0.0431745	0.453151	0.997739	NA
IL_4	TELO2	ivw	2	0.0353963	0.0380407	0.35212	0.987486	NA
IL_4	ARFIP1	ivw	13	0.00430913	0.0105386	0.68262	0.999914	NA
IL_4	CCDC171	ivw	2	-0.0269793	0.0826882	0.744215	0.999914	NA
IL_4	AC016735.2	ivw	5	0.0120772	0.0349094	0.729374	0.999914	NA
IL_4	PSORS1C3	ivw	13	0.0291745	0.0185793	0.116353	0.904483	NA
IL_4	RP11-774O3.3	ivw	9	-0.00976906	0.0100886	0.332879	0.984	NA
IL_4	CAD	ivw	2	-0.0909505	0.0962849	0.344864	0.985896	NA
IL_4	TMEM223	ivw	4	-0.0052663	0.0270958	0.845895	0.999914	NA
IL_4	RP11-611D20.2	ivw	9	0.0127296	0.0219313	0.561625	0.999914	NA
IL_4	GEMIN4	ivw	4	0.00529069	0.0339664	0.87622	0.999914	NA
IL_4	CTNNBIP1	ivw	3	-0.0131768	0.019228	0.493159	0.998822	NA
IL_4	AC016683.6	ivw	18	0.00466976	0.0103789	0.652763	0.999914	NA
IL_4	ZNF271	ivw	3	0.0388091	0.022419	0.0834382	0.865607	NA
IL_4	VPS26B	ivw	2	0.0509596	0.0606031	0.400419	0.993199	NA
IL_4	ARID1A	ivw	6	-0.0262877	0.0104312	0.011732	0.607914	Sufficient
IL_4	CST7	ivw	9	0.0149712	0.013413	0.264349	0.970475	NA
IL_4	IAH1	ivw	2	-0.0157673	0.0404997	0.69704	0.999914	NA
IL_4	ITGAL	ivw	3	0.0103874	0.0348648	0.765753	0.999914	NA
IL_4	RNASEK	ivw	2	0.0374629	0.0419642	0.372	0.991025	NA
IL_4	AC034193.5	ivw	2	0.0388504	0.056321	0.490318	0.998673	NA
IL_4	RP11-750H9.5	ivw	4	-0.0385775	0.0394596	0.328249	0.983408	NA
IL_4	MYO6	ivw	2	-0.00261094	0.0484663	0.957038	0.999914	NA
IL_4	MGAM	ivw	5	0.0135863	0.0224011	0.544182	0.999914	NA
IL_4	PANK1	ivw	2	-0.0171688	0.0349241	0.623001	0.999914	NA
IL_4	RAB4A	ivw	3	0.0221744	0.0336642	0.510092	0.999662	NA
IL_4	SLC9B2	ivw	2	0.0294958	0.0496785	0.55269	0.999914	NA
IL_4	SF3A2	ivw	2	-0.0243629	0.0837769	0.771199	0.999914	NA
IL_4	ACBD4	ivw	2	-0.0355702	0.0436327	0.414947	0.994354	NA
IL_4	SLC35E2B	ivw	2	0.0366597	0.0511835	0.473843	0.998544	NA
IL_4	PRR4	ivw	9	0.0252785	0.0133634	0.0585406	0.827496	NA
IL_4	IL11RA	ivw	8	-0.0213813	0.0109744	0.0513798	0.810727	NA
IL_4	GAD1	ivw	2	-0.068372	0.0337646	0.0428711	0.787621	Sufficient
IL_4	GOLPH3L	ivw	2	-0.00341751	0.0725531	0.962431	0.999914	NA
IL_4	PABPC1	ivw	2	-0.0463479	0.0638129	0.467649	0.998544	NA
IL_4	NUDT5	ivw	5	-0.0445141	0.0273228	0.103272	0.889395	NA
IL_4	NID1	ivw	3	-0.00439474	0.0596232	0.941242	0.999914	NA
IL_4	PITRM1	ivw	10	0.00949	0.0144639	0.511748	0.999662	NA
IL_4	ZDHHC4	ivw	8	-0.00816576	0.0167645	0.626198	0.999914	NA
IL_4	TIMM10B	ivw	2	0.00368599	0.034838	0.915738	0.999914	NA
IL_4	RP11-265O12.1	ivw	2	-0.0351305	0.065893	0.593933	0.999914	NA
IL_4	GNAI1	ivw	3	-0.102669	0.0498692	0.0395159	0.775517	Sufficient
IL_4	RP5-1024G6.8	ivw	2	-0.00591993	0.0886163	0.946738	0.999914	NA
IL_4	AC003075.4	ivw	4	-0.0452372	0.0436821	0.300389	0.978689	NA
IL_4	SMPD1	ivw	2	0.00407542	0.0547471	0.94066	0.999914	NA
IL_4	CTSZ	ivw	5	-0.0178041	0.0217327	0.412654	0.994221	NA
IL_4	ZNF702P	ivw	13	-0.00774061	0.0122962	0.529015	0.999914	NA
IL_4	STXBP2	ivw	4	-0.0253242	0.0236818	0.284912	0.974905	NA
IL_4	BNIP2	ivw	2	-0.153059	0.0573775	0.00763992	0.547207	Sufficient
IL_4	TRABD	ivw	8	-0.000454195	0.010841	0.966582	0.999914	NA
IL_4	MOB1A	ivw	2	-0.00562548	0.0541833	0.91731	0.999914	NA
IL_4	CDH26	ivw	3	0.0964382	0.0537234	0.0726401	0.852747	NA
IL_4	METTL21D	ivw	7	0.0181245	0.0177726	0.307825	0.979761	NA
IL_4	FAM8A1	ivw	2	0.0073656	0.0392073	0.850984	0.999914	NA
IL_4	DAPK3	ivw	2	0.0138719	0.0411576	0.736084	0.999914	NA
IL_4	TNNT3	ivw	6	0.0101211	0.0172301	0.556932	0.999914	NA
IL_4	PI3	ivw	5	-0.0446152	0.0260987	0.0873624	0.870363	NA
IL_4	SMPDL3A	ivw	14	-0.0196332	0.0120795	0.104092	0.890362	NA
IL_4	HAGHL	ivw	4	-0.0459439	0.0189435	0.0152954	0.649964	Sufficient
IL_4	RP11-108K14.4	ivw	3	-0.0276048	0.0300201	0.357811	0.988441	NA
IL_4	GNG8	ivw	7	-0.016282	0.0173191	0.347156	0.986592	NA
IL_4	MYO1C	ivw	3	-0.0184191	0.0687963	0.788904	0.999914	NA
IL_4	TPPP	ivw	3	0.040741	0.057667	0.479885	0.998544	NA
IL_4	CSNK1G3	ivw	2	0.0306431	0.0444288	0.490374	0.998673	NA
IL_4	FAM13A	ivw	4	-0.0553629	0.0210907	0.00866524	0.563044	Sufficient
IL_4	CAMK4	ivw	3	-0.0132368	0.0207953	0.524432	0.999914	NA
IL_4	SKIL	ivw	2	-0.032551	0.0497191	0.512663	0.999739	NA
IL_4	TEP1	ivw	2	-0.0334763	0.0347093	0.334808	0.984376	NA
IL_4	IGFBP2	ivw	4	-0.0447031	0.0136992	0.00110163	0.307974	Sufficient
IL_4	SLC2A4RG	ivw	2	-0.0382224	0.0435077	0.379662	0.992088	NA
IL_4	CDKN2A	ivw	2	0.000217849	0.0542909	0.996798	0.999914	NA
IL_4	DSEL	ivw	2	0.0430377	0.063942	0.500901	0.999492	NA
IL_4	GPER	ivw	6	-0.0237534	0.0215456	0.270258	0.97209	NA
IL_4	IGLV1-47	ivw	2	-0.0403392	0.104675	0.69996	0.999914	NA
IL_4	BTRC	ivw	2	-0.0408355	0.0568515	0.472583	0.998544	NA
IL_4	MIR22HG	ivw	4	0.0159407	0.0185587	0.390378	0.992691	NA
IL_4	GNAL	ivw	2	0.0403564	0.0911856	0.658074	0.999914	NA
IL_4	AHCTF1	ivw	6	0.000690429	0.0164596	0.966541	0.999914	NA
IL_4	TMEM45A	ivw	5	-3.99637e-06	0.0310634	0.999897	0.999993	NA
IL_4	MEST	ivw	3	-0.00556547	0.0354053	0.875093	0.999914	NA
IL_4	CTBP1-AS1	ivw	3	0.0674018	0.0486416	0.165844	0.936198	NA
IL_4	CALCOCO2	ivw	4	-0.0183118	0.0337918	0.587886	0.999914	NA
IL_4	GIMAP6	ivw	5	0.00858073	0.017122	0.616264	0.999914	NA
IL_4	AC007880.1	ivw	3	0.0234996	0.0404098	0.560882	0.999914	NA
IL_4	ARHGAP25	ivw	2	-0.0127977	0.029452	0.663905	0.999914	NA
IL_4	PTGDR2	ivw	2	-0.0629448	0.0521499	0.227433	0.960647	NA
IL_4	CD68	ivw	3	0.030114	0.0296902	0.310452	0.980308	NA
IL_4	GUCY1B2	ivw	10	0.01821	0.0117756	0.122003	0.908485	NA
IL_4	VENTX	ivw	9	-0.0173288	0.0194533	0.373044	0.991106	NA
IL_4	DNMBP	ivw	2	0.0324983	0.0398912	0.41526	0.994354	NA
IL_4	PRKD3	ivw	5	0.00838923	0.0165389	0.611986	0.999914	NA
IL_4	MED8	ivw	3	0.00321887	0.0189546	0.865151	0.999914	NA
IL_4	MT1E	ivw	5	-0.00252665	0.0204485	0.901662	0.999914	NA
IL_4	PRKD1	ivw	4	-0.0224374	0.0199042	0.259628	0.969714	NA
IL_4	C22orf34	ivw	6	0.00964509	0.0196753	0.623984	0.999914	NA
IL_4	BTG2	ivw	4	-0.00794276	0.0166807	0.633958	0.999914	NA
IL_4	ZDHHC7	ivw	10	-0.0109833	0.0142551	0.441012	0.996135	NA
IL_4	TRIM51BP	ivw	2	-0.100292	0.0715361	0.160922	0.933021	NA
IL_4	NUP107	ivw	16	-0.00738021	0.0143551	0.60717	0.999914	NA
IL_4	RAB20	ivw	9	-0.0207782	0.0200574	0.30023	0.978689	NA
IL_4	NCOA3	ivw	7	-0.0202727	0.0341246	0.552458	0.999914	NA
IL_4	SCAMP5	ivw	2	0.0351946	0.117989	0.765484	0.999914	NA
IL_4	GNA13	ivw	2	-0.00803865	0.0321232	0.802398	0.999914	NA
IL_4	TMEM60	ivw	14	-0.00364583	0.0120589	0.762396	0.999914	NA
IL_4	GFI1	ivw	4	-0.0191767	0.0277113	0.488928	0.998544	NA
IL_4	DBN1	ivw	4	0.0124026	0.0313665	0.692542	0.999914	NA
IL_4	NAALADL1	ivw	4	0.00121948	0.0240858	0.95962	0.999914	NA
IL_4	MED30	ivw	2	-0.00581832	0.0412994	0.887964	0.999914	NA
IL_4	GIMAP5	ivw	8	0.00461417	0.015362	0.7639	0.999914	NA
IL_4	AL591845.1	ivw	2	0.0340489	0.0208617	0.102654	0.888365	NA
IL_4	YTHDC2	ivw	3	-0.0446323	0.0295559	0.131018	0.915539	NA
IL_4	WDPCP	ivw	2	0.00386052	0.0210285	0.854339	0.999914	NA
IL_4	RP11-59H1.3	ivw	3	-0.080581	0.048856	0.0990747	0.884941	NA
IL_4	ZNF681	ivw	2	-0.0179176	0.0344018	0.602483	0.999914	NA
IL_4	RP11-705C15.2	ivw	3	-0.0443969	0.0311115	0.153572	0.928881	NA
IL_4	AC108488.3	ivw	4	-0.0401964	0.0192474	0.036761	0.76636	Sufficient
IL_4	PRR24	ivw	13	-0.0163354	0.0111891	0.144308	0.924109	NA
IL_4	KLHL17	ivw	2	-0.0206067	0.0710341	0.771743	0.999914	NA
IL_4	PPP1R21	ivw	6	-0.0495772	0.0241105	0.039759	0.776664	Sufficient
IL_4	UEVLD	ivw	2	0.0533649	0.0451652	0.237385	0.963334	NA
IL_4	DNAJC5B	ivw	2	-0.00837356	0.0732782	0.909023	0.999914	NA
IL_4	C1orf101	ivw	3	0.0601205	0.0643561	0.350208	0.987157	NA
IL_4	RP4-614O4.11	ivw	2	-0.00175189	0.0433193	0.967741	0.999914	NA
IL_4	MAF	ivw	3	0.0559255	0.0451842	0.215819	0.955995	NA
IL_4	SETMAR	ivw	3	-0.0229866	0.0476908	0.629811	0.999914	NA
IL_4	CFLAR	ivw	5	0.0409532	0.0418318	0.327581	0.983024	NA
IL_4	TMEM62	ivw	3	0.0565111	0.0559791	0.312733	0.980665	NA
IL_4	ITPK1	ivw	3	0.0311967	0.0329161	0.34325	0.985637	NA
IL_4	PIM1	ivw	2	0.128785	0.0806147	0.110145	0.897851	NA
IL_4	RP11-159N11.4	ivw	5	0.023293	0.0310475	0.453112	0.997739	NA
IL_4	RP11-522I20.3	ivw	8	0.00549806	0.018148	0.761922	0.999914	NA
IL_4	KIN	ivw	2	-0.0353543	0.0702691	0.614875	0.999914	NA
IL_4	RP1-197B17.3	ivw	6	-0.0252897	0.0248757	0.309323	0.980131	NA
IL_4	HCG11	ivw	4	0.057567	0.02531	0.0229375	0.705504	Sufficient
IL_4	RP3-460G2.2	ivw	9	-0.0030205	0.0121555	0.803757	0.999914	NA
IL_4	ST8SIA6-AS1	ivw	2	0.00336778	0.0873622	0.969249	0.999914	NA
IL_4	SLC26A6	ivw	2	0.0298614	0.0348885	0.392048	0.992703	NA
IL_4	SNTB2	ivw	3	0.00447619	0.0247668	0.856577	0.999914	NA
IL_4	SPPL2B	ivw	2	-0.0410181	0.117543	0.727117	0.999914	NA
IL_4	TNIP2	ivw	2	-0.0119423	0.0469939	0.799399	0.999914	NA
IL_4	RP3-462E2.3	ivw	3	0.0391843	0.0708559	0.580254	0.999914	NA
IL_4	NSUN2	ivw	21	-0.0127314	0.00882185	0.148975	0.926092	NA
IL_4	GLYATL2	ivw	3	0.0240529	0.0260898	0.356567	0.988136	NA
IL_4	PLXNA4	ivw	2	0.00491813	0.0440484	0.911099	0.999914	NA
IL_4	CTB-25B13.12	ivw	4	-0.0155109	0.0416769	0.709766	0.999914	NA
IL_4	RP11-182J23.1	ivw	3	-0.0178911	0.0315701	0.570911	0.999914	NA
IL_4	LARS2	ivw	6	0.0163438	0.0180575	0.365414	0.990145	NA
IL_4	GRAMD3	ivw	5	-0.0430238	0.069911	0.538285	0.999914	NA
IL_4	ASCL2	ivw	4	-0.00140102	0.0156433	0.928637	0.999914	NA
IL_4	FAM124B	ivw	2	0.00618148	0.0201167	0.758629	0.999914	NA
IL_4	PLLP	ivw	5	-0.0495188	0.044216	0.262744	0.970334	NA
IL_4	MT1F	ivw	18	0.0137075	0.00938073	0.143951	0.923608	NA
IL_4	CDCA7	ivw	3	0.0274833	0.0400358	0.492419	0.998681	NA
IL_4	CNR1	ivw	4	0.0942392	0.0514116	0.0667977	0.841265	NA
IL_4	SYDE1	ivw	2	-0.0704364	0.0758802	0.353274	0.987604	NA
IL_4	SNX1	ivw	2	-0.000130626	0.0290959	0.996418	0.999914	NA
IL_4	MMD	ivw	2	-0.00532502	0.0362575	0.883237	0.999914	NA
IL_4	EHHADH	ivw	3	0.0201764	0.0302561	0.504866	0.999662	NA
IL_4	DCXR	ivw	7	-0.0102227	0.0113766	0.368882	0.990782	NA
IL_4	CTSL1	ivw	13	0.0145993	0.0124073	0.239326	0.963677	NA
IL_4	CNRIP1	ivw	2	-0.0174453	0.0373117	0.640103	0.999914	NA
IL_4	RP11-712B9.2	ivw	2	0.00470568	0.0843962	0.955535	0.999914	NA
IL_4	SLC22A1	ivw	4	0.0455555	0.0455699	0.317464	0.98132	NA
IL_4	ARNTL	ivw	10	0.00615496	0.0175047	0.725126	0.999914	NA
IL_4	ALG5	ivw	2	-0.0211601	0.0414282	0.609515	0.999914	NA
IL_4	UPK3B	ivw	9	0.00575249	0.0137378	0.675409	0.999914	NA
IL_4	ABCD2	ivw	2	-0.00441685	0.046083	0.923643	0.999914	NA
IL_4	TRAM1	ivw	4	-0.00182875	0.026878	0.945754	0.999914	NA
IL_4	RP11-326C3.11	ivw	7	0.0210977	0.0382812	0.581548	0.999914	NA
IL_4	ADCK3	ivw	23	-0.00630738	0.00878059	0.472552	0.998544	NA
IL_4	USP32P1	ivw	2	0.0134851	0.0634392	0.831664	0.999914	NA
IL_4	ICAM2	ivw	4	0.0177236	0.0272246	0.515037	0.999914	NA
IL_4	TCF12	ivw	2	0.0330056	0.0431071	0.443875	0.996223	NA
IL_4	CHD4	ivw	2	-0.0829622	0.0496528	0.0947522	0.880597	NA
IL_4	SAMD9L	ivw	5	0.0224185	0.0166676	0.178613	0.942914	NA
IL_4	CTD-2306M10.1	ivw	5	0.0206171	0.035412	0.560429	0.999914	NA
IL_4	GSTA4	ivw	2	0.0259222	0.0375857	0.490394	0.998673	NA
IL_4	ST3GAL6	ivw	5	0.048084	0.0387633	0.214809	0.955872	NA
IL_4	FAM105A	ivw	3	-0.00994604	0.0340638	0.7703	0.999914	NA
IL_4	RP11-317J10.2	ivw	7	-0.0191071	0.0170694	0.262978	0.970334	NA
IL_4	TMEM97	ivw	13	-0.00910388	0.0119379	0.4457	0.996521	NA
IL_4	TSPAN14	ivw	5	0.0778526	0.0231571	0.000773996	0.267771	Sufficient
IL_4	ZNF418	ivw	5	0.0039408	0.0183871	0.830295	0.999914	NA
IL_4	ANAPC15	ivw	2	-0.00164948	0.0689939	0.980926	0.999914	NA
IL_4	YPEL2	ivw	2	-0.0231884	0.028894	0.422244	0.995228	NA
IL_4	TRPC4AP	ivw	22	-0.00209523	0.00623715	0.736926	0.999914	NA
IL_4	CASP1	ivw	2	0.00960632	0.0263068	0.714988	0.999914	NA
IL_4	BAK1	ivw	7	-0.0131615	0.0133566	0.324432	0.982616	NA
IL_4	RP5-894D12.3	ivw	2	-0.00615517	0.0636378	0.922947	0.999914	NA
IL_4	RP11-445P17.8	ivw	6	0.0105373	0.0136707	0.440829	0.996135	NA
IL_4	MAD2L1BP	ivw	11	0.00876215	0.0192797	0.649487	0.999914	NA
IL_4	VWA7	ivw	5	-0.0686397	0.0500169	0.16996	0.9387	NA
IL_4	CNIH4	ivw	4	0.000184354	0.0162604	0.990954	0.999914	NA
IL_4	BBX	ivw	3	-0.0468562	0.0254657	0.0657724	0.839014	NA
IL_4	PSMB7	ivw	2	-0.00182451	0.0751368	0.980627	0.999914	NA
IL_4	ZNF146	ivw	2	-0.0730255	0.0801334	0.362138	0.989937	NA
IL_4	SCNM1	ivw	3	-0.0220761	0.05131	0.667014	0.999914	NA
IL_4	FAM214B	ivw	2	0.0230466	0.0567895	0.684871	0.999914	NA
IL_4	PTP4A1	ivw	4	-0.00274122	0.0155982	0.860498	0.999914	NA
IL_4	SLC35A4	ivw	4	0.00844292	0.0176043	0.631517	0.999914	NA
IL_4	MAP4K1	ivw	2	-0.0806215	0.0643518	0.21027	0.953772	NA
IL_4	IPO11	ivw	2	0.00184709	0.0517084	0.971505	0.999914	NA
IL_4	CHIT1	ivw	4	0.00474989	0.0524708	0.92787	0.999914	NA
IL_4	ATRAID	ivw	7	-0.0193821	0.0267168	0.468166	0.998544	NA
IL_4	CTD-3199J23.6	ivw	2	0.0178371	0.0902757	0.84337	0.999914	NA
IL_4	FAM64A	ivw	2	-0.0344881	0.0979118	0.724661	0.999914	NA
IL_4	UBE2O	ivw	2	-0.0127836	0.0366627	0.727329	0.999914	NA
IL_4	PTPRN	ivw	4	0.0363085	0.016623	0.0289455	0.736106	Sufficient
IL_4	C10orf35	ivw	4	-0.00990406	0.025624	0.699115	0.999914	NA
IL_4	C1orf86	ivw	8	0.0126441	0.0140439	0.367946	0.990664	NA
IL_4	AKIP1	ivw	12	-0.0321794	0.0114491	0.00494428	0.486968	Sufficient
IL_4	EXT2	ivw	10	0.00290301	0.0139268	0.834879	0.999914	NA
IL_4	FAM160B2	ivw	2	-0.0509437	0.0746911	0.495202	0.99899	NA
IL_4	GSTM5	ivw	3	0.0153026	0.0276647	0.580164	0.999914	NA
IL_4	NUDT18	ivw	8	-0.0118069	0.0158077	0.455121	0.99785	NA
IL_4	FANCF	ivw	2	0.0420784	0.0470667	0.371312	0.990967	NA
IL_4	TNFSF4	ivw	5	-0.00527959	0.015767	0.737737	0.999914	NA
IL_4	PRLR	ivw	3	0.0492106	0.0401979	0.220873	0.958242	NA
IL_4	DNAJC3-AS1	ivw	2	0.0134773	0.0356293	0.705234	0.999914	NA
IL_4	LRRC25	ivw	12	-0.0286544	0.010831	0.00815489	0.555806	Sufficient
IL_4	ADPGK	ivw	5	0.00393152	0.0138897	0.777136	0.999914	NA
IL_4	RP1-34L19.1	ivw	4	0.00365884	0.0205536	0.858712	0.999914	NA
IL_4	GTF2H2	ivw	3	-0.00765453	0.0345511	0.82467	0.999914	NA
IL_4	TIPARP-AS1	ivw	3	0.0639008	0.0540148	0.2368	0.963297	NA
IL_4	ADCK4	ivw	2	0.0319599	0.0388705	0.410955	0.994215	NA
IL_4	BCL2	ivw	2	-0.0879727	0.161964	0.587019	0.999914	NA
IL_4	FOXD2-AS1	ivw	2	0.026941	0.0772024	0.727115	0.999914	NA
IL_4	TPD52L1	ivw	2	0.0283541	0.0427672	0.507339	0.999662	NA
IL_4	FAM21D	ivw	2	0.026623	0.0396535	0.501971	0.999594	NA
IL_4	RP3-395M20.3	ivw	2	-0.10553	0.0645118	0.101877	0.888033	NA
IL_4	IGLVI-70	ivw	2	0.028853	0.102581	0.778504	0.999914	NA
IL_4	FBXO6	ivw	4	-0.0353502	0.0241195	0.142749	0.923287	NA
IL_4	CTD-2184D3.6	ivw	2	0.0541936	0.0385162	0.159417	0.932107	NA
IL_4	NSUN5P1	ivw	2	-0.00699353	0.0331035	0.832683	0.999914	NA
IL_4	RP11-147L13.8	ivw	3	0.0507455	0.0514056	0.323564	0.982594	NA
IL_4	HIST1H2AE	ivw	2	0.00411104	0.0230122	0.858216	0.999914	NA
IL_4	MICB	ivw	7	0.0102614	0.0199126	0.606328	0.999914	NA
IL_4	DKFZP667F0711	ivw	4	-0.0398432	0.0516517	0.44048	0.996135	NA
IL_4	EYA3	ivw	2	-0.0492767	0.0239171	0.0393686	0.775174	Sufficient
IL_4	OXCT2	ivw	2	-0.0153781	0.0698566	0.825764	0.999914	NA
IL_4	ZGPAT	ivw	2	0.00795666	0.0215417	0.711859	0.999914	NA
IL_4	SLC38A10	ivw	3	-0.0443609	0.0285014	0.119602	0.906446	NA
IL_4	RP11-35G9.3	ivw	3	-0.0665088	0.0457432	0.145957	0.92477	NA
IL_4	COMMD2	ivw	6	0.0378868	0.0189918	0.0460539	0.796411	Sufficient
IL_4	CUL1	ivw	2	0.0328922	0.0618461	0.594838	0.999914	NA
IL_4	ATP6AP1L	ivw	19	-0.00453038	0.00867855	0.601656	0.999914	NA
IL_4	LA16c-390E6.4	ivw	3	0.0550065	0.0307494	0.0736371	0.85407	NA
IL_4	KLHL36	ivw	6	0.0168885	0.0145257	0.244966	0.965487	NA
IL_4	AC104135.2	ivw	8	-0.0137486	0.0155959	0.37802	0.99179	NA
IL_4	C11orf48	ivw	3	0.00940218	0.0299657	0.753699	0.999914	NA
IL_4	PSMB8	ivw	3	0.030688	0.0299781	0.305986	0.979553	NA
IL_4	AP000346.2	ivw	2	-0.0270138	0.0405544	0.505339	0.999662	NA
IL_4	RP11-1070N10.3	ivw	3	0.00283296	0.0175049	0.871434	0.999914	NA
IL_4	CWC25	ivw	2	0.0268545	0.0395597	0.497241	0.999172	NA
IL_4	RXFP2	ivw	2	0.0227046	0.0392043	0.562499	0.999914	NA
IL_4	TFCP2L1	ivw	2	-0.0477143	0.037593	0.204359	0.950647	NA
IL_4	VIT	ivw	3	0.030415	0.0202779	0.133638	0.917347	NA
IL_4	RP11-807H22.6	ivw	6	0.00721957	0.0134712	0.592009	0.999914	NA
IL_4	LINC00476	ivw	9	0.0386024	0.020824	0.0637747	0.83521	NA
IL_4	TPM2	ivw	20	0.00246185	0.00751809	0.743322	0.999914	NA
IL_4	FAM65B	ivw	5	0.0283894	0.0197973	0.151572	0.927903	NA
IL_4	HP	ivw	22	0.0119991	0.00769629	0.118977	0.906159	NA
IL_4	ZNF772	ivw	8	-0.0251795	0.0144916	0.0822942	0.864213	NA
IL_4	HEATR5B	ivw	3	0.00957083	0.0321082	0.765641	0.999914	NA
IL_4	CHRNB1	ivw	4	0.0295554	0.0197515	0.134561	0.917618	NA
IL_4	GALNT14	ivw	2	0.00727135	0.0277267	0.793128	0.999914	NA
IL_4	AP1M1	ivw	8	0.00256099	0.0129867	0.843671	0.999914	NA
IL_4	NLE1	ivw	2	-0.020977	0.021529	0.329879	0.983591	NA
IL_4	RP11-398F12.1	ivw	4	0.0116674	0.0254931	0.647189	0.999914	NA
IL_4	RBP7	ivw	2	-0.0645535	0.0332063	0.0518942	0.812273	NA
IL_4	ITGB7	ivw	7	-0.00951529	0.0271616	0.726097	0.999914	NA
IL_4	FTSJ3	ivw	8	-0.041263	0.0138298	0.0028485	0.418654	Sufficient
IL_4	UBE3B	ivw	8	-0.00179643	0.0128778	0.889057	0.999914	NA
IL_4	GLG1	ivw	10	0.00397244	0.0182728	0.8279	0.999914	NA
IL_4	GP5	ivw	2	-0.0524903	0.0382816	0.170325	0.938801	NA
IL_4	MUC1	ivw	5	0.0308793	0.0218798	0.158151	0.931544	NA
IL_4	MGA	ivw	2	0.0298641	0.0648726	0.645265	0.999914	NA
IL_4	TRIM74	ivw	4	-0.00170924	0.0525119	0.974034	0.999914	NA
IL_4	BAIAP2	ivw	12	0.00661056	0.0142752	0.643308	0.999914	NA
IL_4	SS18L1	ivw	2	0.00994135	0.047944	0.835734	0.999914	NA
IL_4	HDAC4	ivw	6	-0.047548	0.0157613	0.00255492	0.406084	Sufficient
IL_4	FLJ27352	ivw	2	-0.0416751	0.0307474	0.175289	0.941102	NA
IL_4	LILRA4	ivw	2	-0.00190919	0.0572914	0.973416	0.999914	NA
IL_4	IREB2	ivw	8	-0.0314152	0.0137842	0.0226627	0.703789	Sufficient
IL_4	FAM118A	ivw	12	0.00336693	0.00676324	0.618606	0.999914	NA
IL_4	MTMR6	ivw	2	-0.0420836	0.0420205	0.316585	0.981149	NA
IL_4	GAB4	ivw	2	-0.00814321	0.0804287	0.919354	0.999914	NA
IL_4	MARK2	ivw	2	0.010937	0.0760296	0.885618	0.999914	NA
IL_4	RP11-22B23.1	ivw	2	-0.0568854	0.0403575	0.158676	0.931561	NA
IL_4	MB21D1	ivw	3	-0.00727647	0.0210498	0.729584	0.999914	NA
IL_4	LRFN2	ivw	5	0.0243856	0.0238365	0.30629	0.979558	NA
IL_4	RP5-997D24.5	ivw	6	0.00218255	0.0206439	0.915801	0.999914	NA
IL_4	FGF11	ivw	3	-0.0346941	0.0599986	0.563096	0.999914	NA
IL_4	TNNI2	ivw	7	-0.000199674	0.0250413	0.993638	0.999914	NA
IL_4	FAM105B	ivw	3	0.00503989	0.0291882	0.862912	0.999914	NA
IL_4	LRRIQ3	ivw	2	0.0294655	0.0235972	0.21178	0.95417	NA
IL_4	NCOA6	ivw	2	0.0250589	0.0356647	0.48229	0.998544	NA
IL_4	HCP5	ivw	2	-0.0447827	0.0989642	0.650898	0.999914	NA
IL_4	DSE	ivw	16	-0.0207401	0.0113405	0.0674211	0.843013	NA
IL_4	LRP5L	ivw	7	-0.00519731	0.0170897	0.761037	0.999914	NA
IL_4	FCGRT	ivw	4	0.00787808	0.0266235	0.767301	0.999914	NA
IL_4	SFMBT2	ivw	4	-0.015328	0.0252488	0.5438	0.999914	NA
IL_4	ARNT	ivw	2	0.0665726	0.0486253	0.17097	0.938894	NA
IL_4	CNN2	ivw	9	0.00841623	0.0113586	0.458718	0.998097	NA
IL_4	ACVR2A	ivw	2	0.00832732	0.0380141	0.826605	0.999914	NA
IL_4	TEX10	ivw	2	0.0173656	0.0339447	0.608942	0.999914	NA
IL_4	PBX2	ivw	5	-0.0111746	0.0642144	0.86185	0.999914	NA
IL_4	PROSER2	ivw	3	0.0212572	0.0262679	0.418374	0.994765	NA
IL_4	ANKRD35	ivw	3	-0.00158204	0.0336166	0.962464	0.999914	NA
IL_4	ZP3	ivw	2	0.164372	0.099493	0.0985148	0.884038	NA
IL_4	IFT140	ivw	3	-0.000143493	0.0465735	0.997542	0.999914	NA
IL_4	BTN3A1	ivw	17	0.00389681	0.0126069	0.757245	0.999914	NA
IL_4	QRSL1	ivw	8	0.003412	0.0130551	0.79382	0.999914	NA
IL_4	MGC10955	ivw	3	0.00596326	0.0269619	0.824957	0.999914	NA
IL_4	POR	ivw	9	0.00739609	0.0140505	0.598615	0.999914	NA
IL_4	TM7SF3	ivw	5	0.025172	0.026276	0.33807	0.984871	NA
IL_4	GCH1	ivw	5	-0.0105238	0.0202242	0.602814	0.999914	NA
IL_4	ZNF384	ivw	4	-0.00375938	0.0252213	0.88151	0.999914	NA
IL_4	RNF185	ivw	8	0.00526322	0.0169692	0.756437	0.999914	NA
IL_4	SLC43A2	ivw	2	0.0044907	0.0507888	0.929544	0.999914	NA
IL_4	EIF4B	ivw	4	0.00906447	0.0371309	0.807136	0.999914	NA
IL_4	JAZF1	ivw	9	0.0132607	0.00976104	0.174294	0.9407	NA
IL_4	LRRC45	ivw	2	-0.0532318	0.0307837	0.0837697	0.865876	NA
IL_4	MYO16-AS1	ivw	8	0.0260443	0.0169763	0.124992	0.91095	NA
IL_4	SSPO	ivw	9	0.0332597	0.0146739	0.0234152	0.709441	Sufficient
IL_4	PGM5	ivw	15	0.00272663	0.00905392	0.763297	0.999914	NA
IL_4	SLC12A9	ivw	3	-0.00674571	0.0363272	0.852685	0.999914	NA
IL_4	KIAA1107	ivw	2	-0.019967	0.057422	0.728047	0.999914	NA
IL_4	ILVBL	ivw	2	-0.0353629	0.0317851	0.265896	0.970897	NA
IL_4	C19orf54	ivw	4	-0.012049	0.0192869	0.532151	0.999914	NA
IL_4	AMIGO2	ivw	2	0.0136923	0.0408837	0.737695	0.999914	NA
IL_4	TSHZ3	ivw	8	0.0318048	0.0192755	0.0989409	0.884659	NA
IL_4	ANTXR2	ivw	5	-0.0716866	0.024504	0.00343902	0.441419	Sufficient
IL_4	C16orf72	ivw	5	-0.00959703	0.0161514	0.552383	0.999914	NA
IL_4	METTL14	ivw	2	-0.000159261	0.0403989	0.996855	0.999914	NA
IL_4	EIF2AK1	ivw	4	-0.0504635	0.0251938	0.0451758	0.794309	Sufficient
IL_4	GADD45A	ivw	3	-0.137505	0.0834688	0.0994792	0.885638	NA
IL_4	PLCB2	ivw	2	-0.0146756	0.0519737	0.777663	0.999914	NA
IL_4	MYO1F	ivw	2	0.0597563	0.0472625	0.206105	0.951913	NA
IL_4	AC046143.7	ivw	3	-0.208184	0.0688811	0.00250808	0.403594	Sufficient
IL_4	PPP6R1	ivw	2	0.0293598	0.0405438	0.468973	0.998544	NA
IL_4	MCM3	ivw	3	0.00316026	0.0432099	0.941697	0.999914	NA
IL_4	SRD5A3-AS1	ivw	4	-0.0511552	0.0320356	0.110305	0.898019	NA
IL_4	RP11-10L12.2	ivw	2	0.00378875	0.0374881	0.919498	0.999914	NA
IL_4	ITGAX	ivw	16	-0.00431668	0.0122857	0.72532	0.999914	NA
IL_4	JMY	ivw	2	0.0161395	0.0449507	0.719559	0.999914	NA
IL_4	UBE2Z	ivw	9	0.00841596	0.014318	0.556673	0.999914	NA
IL_4	COPS7A	ivw	4	0.00240551	0.0172068	0.888818	0.999914	NA
IL_4	TMEM92	ivw	2	-0.00274022	0.0215826	0.898968	0.999914	NA
IL_4	APOBEC3G	ivw	7	0.01771	0.0164114	0.280531	0.974279	NA
IL_4	CTC-241F20.3	ivw	3	-0.00583102	0.0276316	0.832866	0.999914	NA
IL_4	HSPA7	ivw	8	-0.0161501	0.0313189	0.606087	0.999914	NA
IL_4	PDXK	ivw	12	0.0155732	0.0106928	0.145276	0.924555	NA
IL_4	TWSG1	ivw	3	0.0040253	0.032394	0.901109	0.999914	NA
IL_4	WDR90	ivw	3	-0.0250467	0.0284097	0.377979	0.99179	NA
IL_4	PPP2CB	ivw	4	0.00384935	0.0222108	0.862408	0.999914	NA
IL_4	GAREML	ivw	3	0.0563817	0.0451333	0.211583	0.95417	NA
IL_4	RPL7AP64	ivw	3	-0.0482829	0.033051	0.144054	0.923768	NA
IL_4	RAD51AP1	ivw	2	0.0604425	0.0353747	0.0875186	0.870781	NA
IL_4	LAMA5	ivw	3	0.0115736	0.0277288	0.676397	0.999914	NA
IL_4	DEFA3	ivw	7	0.00229481	0.0185949	0.901782	0.999914	NA
IL_4	MAP4	ivw	2	-0.0836045	0.0462358	0.0705724	0.84914	NA
IL_4	PDLIM1	ivw	4	0.0115256	0.0306866	0.707221	0.999914	NA
IL_4	MLYCD	ivw	3	0.00815835	0.0719425	0.909713	0.999914	NA
IL_4	TUBB4A	ivw	2	0.052367	0.0973048	0.590457	0.999914	NA
IL_4	RP1-228P16.1	ivw	6	-0.00980313	0.0190676	0.607164	0.999914	NA
IL_4	CTD-2258A20.4	ivw	9	-0.00438024	0.0142479	0.758515	0.999914	NA
IL_4	ST8SIA6	ivw	2	-0.0213863	0.0623669	0.731666	0.999914	NA
IL_4	ZNF592	ivw	2	0.0229553	0.0413596	0.578882	0.999914	NA
IL_4	TBC1D22A	ivw	5	-0.0336256	0.0356534	0.345617	0.986163	NA
IL_4	BICC1	ivw	2	-0.0172367	0.0614164	0.778977	0.999914	NA
IL_4	SIRPA	ivw	6	0.00745807	0.0279012	0.789236	0.999914	NA
IL_4	PRDX1	ivw	4	0.0243041	0.0220978	0.2714	0.972292	NA
IL_4	UBE2D1	ivw	9	-0.0160942	0.0131758	0.221898	0.958856	NA
IL_4	RAB31	ivw	10	-0.0198749	0.0132308	0.133054	0.917288	NA
IL_4	TJP2	ivw	14	0.000725911	0.00965915	0.940093	0.999914	NA
IL_4	POLRMT	ivw	2	0.0460663	0.0365637	0.207708	0.952527	NA
IL_4	MEA1	ivw	2	0.0102433	0.0549724	0.852182	0.999914	NA
IL_4	MS4A7	ivw	6	0.000581284	0.0214795	0.97841	0.999914	NA
IL_4	PTRF	ivw	2	-0.0430863	0.0342512	0.208409	0.952674	NA
IL_4	OSBPL3	ivw	10	-0.0325392	0.0191085	0.0885924	0.87221	NA
IL_4	NBPF1	ivw	7	-0.00993517	0.0234995	0.672454	0.999914	NA
IL_4	AEN	ivw	6	0.0110972	0.0167677	0.508086	0.999662	NA
IL_4	DEGS1	ivw	10	0.00143741	0.0102933	0.888941	0.999914	NA
IL_4	MFSD5	ivw	4	0.0108912	0.0200231	0.586491	0.999914	NA
IL_4	COMMD7	ivw	3	0.0206852	0.0437663	0.636478	0.999914	NA
IL_4	TMED3	ivw	3	-0.00976487	0.0335211	0.770818	0.999914	NA
IL_4	SCCPDH	ivw	7	-0.00512915	0.0244681	0.83396	0.999914	NA
IL_4	ITGA4	ivw	10	-0.00716482	0.0113114	0.526464	0.999914	NA
IL_4	THEMIS2	ivw	5	0.0100886	0.0192144	0.599545	0.999914	NA
IL_4	ARHGAP1	ivw	3	-0.0426156	0.0477147	0.371786	0.991025	NA
IL_4	MTERFD1	ivw	2	0.100696	0.0624393	0.106809	0.893821	NA
IL_4	PLCL2	ivw	8	0.0097695	0.0174879	0.576404	0.999914	NA
IL_4	RPL36AL	ivw	3	-0.0330323	0.0214989	0.124425	0.91083	NA
IL_4	RIN3	ivw	3	0.00539497	0.0332104	0.870953	0.999914	NA
IL_4	IGHV3-53	ivw	2	-0.0318338	0.0265486	0.230498	0.962127	NA
IL_4	SLC25A42	ivw	2	0.130915	0.0771781	0.0898343	0.874171	NA
IL_4	PLEKHG1	ivw	2	0.0225286	0.0828791	0.785757	0.999914	NA
IL_4	DHRS12	ivw	7	0.0146289	0.0202928	0.470978	0.998544	NA
IL_4	TENM4	ivw	13	0.00688264	0.0100276	0.492482	0.998681	NA
IL_4	TCF4	ivw	2	-0.0826443	0.0738674	0.263217	0.970334	NA
IL_4	ELOVL6	ivw	2	-0.043368	0.0460385	0.346196	0.98628	NA
IL_4	AC008592.3	ivw	3	0.0117206	0.0205843	0.569088	0.999914	NA
IL_4	HK2	ivw	8	0.0192591	0.0159217	0.226427	0.9604	NA
IL_4	MORN4	ivw	3	-0.0320874	0.0220301	0.145247	0.92455	NA
IL_4	MYO5B	ivw	3	0.0579339	0.0304223	0.0568682	0.823669	NA
IL_4	2011-09-01	ivw	2	-0.0096108	0.0371869	0.796063	0.999914	NA
IL_4	PPFIA1	ivw	13	0.0110916	0.0124292	0.37219	0.991025	NA
IL_4	MIR5587	ivw	2	-0.0497343	0.0517453	0.336484	0.984493	NA
IL_4	RP11-656D10.3	ivw	2	-0.0360262	0.037894	0.341752	0.985637	NA
IL_4	VPREB1	ivw	2	0.00392701	0.0443322	0.929415	0.999914	NA
IL_4	CCDC94	ivw	2	0.058384	0.0382	0.126419	0.91156	NA
IL_4	KRT5	ivw	4	-0.011212	0.0283141	0.692115	0.999914	NA
IL_4	NAP1L4	ivw	3	-0.00923924	0.0231997	0.690448	0.999914	NA
IL_4	SLC2A8	ivw	9	-0.0183054	0.0126266	0.14713	0.924776	NA
IL_4	RP11-540B6.2	ivw	3	-0.016823	0.0174041	0.333737	0.984376	NA
IL_4	RMI1	ivw	3	0.0263184	0.0310514	0.396674	0.992865	NA
IL_4	TSTD1	ivw	3	-0.00243178	0.0286517	0.932362	0.999914	NA
IL_4	SYTL3	ivw	3	0.0397789	0.0309876	0.199245	0.949543	NA
IL_4	MLH3	ivw	9	0.023561	0.0183102	0.198175	0.948972	NA
IL_4	FKBP9	ivw	4	0.00207058	0.0202264	0.918463	0.999914	NA
IL_4	SNRPB2	ivw	8	0.0243262	0.0254235	0.338647	0.984969	NA
IL_4	DDX5	ivw	4	-0.00632125	0.0139954	0.651509	0.999914	NA
IL_4	CEACAM21	ivw	19	-0.00892554	0.0105384	0.39702	0.992865	NA
IL_4	GPR114	ivw	4	-0.00707665	0.0280709	0.800964	0.999914	NA
IL_4	ZNF573	ivw	2	-0.0570547	0.0226782	0.0118751	0.610594	Sufficient
IL_4	GGTA1P	ivw	6	0.00171595	0.0133245	0.897531	0.999914	NA
IL_4	MIR4712	ivw	12	-0.00537218	0.0120691	0.656234	0.999914	NA
IL_4	LRBA	ivw	2	-0.0726268	0.0530179	0.170733	0.938852	NA
IL_4	LEPREL1	ivw	5	0.0269862	0.0455432	0.553489	0.999914	NA
IL_4	ALG10B	ivw	2	-0.0431487	0.119832	0.71879	0.999914	NA
IL_4	KIAA1737	ivw	13	0.00899967	0.0115609	0.4363	0.996135	NA
IL_4	AP1M2	ivw	7	-0.0265229	0.0222487	0.233218	0.962732	NA
IL_4	RP11-261P9.4	ivw	2	-0.025049	0.0263598	0.341973	0.985637	NA
IL_4	MAK	ivw	9	-0.00365108	0.024295	0.880543	0.999914	NA
IL_4	AC004951.5	ivw	2	-0.0373066	0.0207	0.0715054	0.851327	NA
IL_4	CTD-3064M3.3	ivw	3	0.0154229	0.0291637	0.596917	0.999914	NA
IL_4	CTC-281B15.1	ivw	7	0.0132664	0.0238035	0.577302	0.999914	NA
IL_4	ZNF439	ivw	3	-0.0108792	0.0215712	0.614023	0.999914	NA
IL_4	COMMD4	ivw	5	-0.00470164	0.0174174	0.787206	0.999914	NA
IL_4	FAM157C	ivw	5	0.00158084	0.0203039	0.93794	0.999914	NA
IL_4	PCBP1-AS1	ivw	5	0.0363983	0.0360393	0.312514	0.980665	NA
IL_4	MTFP1	ivw	5	0.00525075	0.030666	0.864048	0.999914	NA
IL_4	PLEKHG3	ivw	5	0.00951153	0.018168	0.600604	0.999914	NA
IL_4	THAP7-AS1	ivw	3	0.00472384	0.0167475	0.777896	0.999914	NA
IL_4	AC007952.5	ivw	3	-0.0378194	0.0259953	0.145709	0.924722	NA
IL_4	FGD2	ivw	9	-0.00456071	0.014281	0.749457	0.999914	NA
IL_4	AP4M1	ivw	6	0.0125498	0.0228911	0.583528	0.999914	NA
IL_4	ATP11B	ivw	2	-0.0531151	0.0293558	0.070396	0.848579	NA
IL_4	FOLR2	ivw	2	0.0577555	0.0894196	0.518348	0.999914	NA
IL_4	MMP14	ivw	2	-0.0213512	0.0838054	0.7989	0.999914	NA
IL_4	RCCD1	ivw	8	0.00668611	0.0215769	0.756658	0.999914	NA
IL_4	WRAP73	ivw	4	-0.0314179	0.0184532	0.0886486	0.872222	NA
IL_4	SYCP2L	ivw	8	0.00926225	0.0148395	0.532522	0.999914	NA
IL_4	TUBGCP2	ivw	4	0.0242019	0.02057	0.239371	0.963677	NA
IL_4	MUC16	ivw	3	-0.0690711	0.0548457	0.207896	0.952638	NA
IL_4	RP11-120K9.2	ivw	2	0.0274204	0.039996	0.492979	0.998812	NA
IL_4	HLA-DOB	ivw	9	-0.000585506	0.0173673	0.973106	0.999914	NA
IL_4	NMRAL1	ivw	12	-0.0145853	0.0168955	0.387991	0.992457	NA
IL_4	ATP2C2	ivw	2	0.0123018	0.0232749	0.597122	0.999914	NA
IL_4	TRAV19	ivw	2	0.0367524	0.0740151	0.619505	0.999914	NA
IL_4	XYLB	ivw	4	-0.00520026	0.043643	0.905153	0.999914	NA
IL_4	ULK2	ivw	2	-0.00072691	0.0425581	0.986372	0.999914	NA
IL_4	RAD21	ivw	5	0.0157539	0.0152685	0.302171	0.978689	NA
IL_4	OAT	ivw	5	-0.0151032	0.022794	0.507589	0.999662	NA
IL_4	PDE9A	ivw	11	0.0018447	0.0127235	0.884723	0.999914	NA
IL_4	RP11-23P13.6	ivw	7	0.0134403	0.0172802	0.436694	0.996135	NA
IL_4	ANGPTL6	ivw	2	0.0405916	0.0346804	0.24182	0.964535	NA
IL_4	TMEM175	ivw	3	0.00333543	0.0835978	0.968174	0.999914	NA
IL_4	FAM120B	ivw	10	0.00652634	0.010022	0.514916	0.999914	NA
IL_4	CDRT15	ivw	4	-0.0270847	0.0408665	0.507484	0.999662	NA
IL_4	MRFAP1	ivw	2	-0.065125	0.0484815	0.179176	0.943086	NA
IL_4	NDST1	ivw	9	0.00858927	0.0130237	0.509569	0.999662	NA
IL_4	CTD-2248H3.1	ivw	6	0.0062791	0.0194823	0.747228	0.999914	NA
IL_4	ELL	ivw	8	0.00899802	0.0157168	0.566977	0.999914	NA
IL_4	KIAA1919	ivw	2	-0.0166996	0.0795118	0.833647	0.999914	NA
IL_4	ATG10	ivw	8	-0.00283213	0.00813335	0.727681	0.999914	NA
IL_4	CYTH4	ivw	3	-0.0409101	0.0353595	0.247282	0.966265	NA
IL_4	RALGPS2	ivw	2	0.00506813	0.0633086	0.936194	0.999914	NA
IL_4	NCL	ivw	5	0.028849	0.0186597	0.12209	0.908485	NA
IL_4	TMEM63A	ivw	10	0.000783768	0.0133141	0.953058	0.999914	NA
IL_4	IFI16	ivw	2	-0.0159728	0.0422738	0.705549	0.999914	NA
IL_4	RC3H1	ivw	2	0.138121	0.10105	0.171671	0.939681	NA
IL_4	RP13-467H17.1	ivw	4	0.0716008	0.0450434	0.111926	0.899195	NA
IL_4	TRGV7	ivw	3	-0.0170948	0.0261634	0.513506	0.999862	NA
IL_4	MFSD9	ivw	11	0.0166588	0.0139345	0.231889	0.962665	NA
IL_4	GTF2IP1	ivw	4	-0.0595053	0.0292423	0.0418603	0.784554	Sufficient
IL_4	NFIB	ivw	3	-0.00740993	0.0254559	0.770983	0.999914	NA
IL_4	WDR55	ivw	12	-0.00322839	0.0124899	0.796036	0.999914	NA
IL_4	GYG1	ivw	3	-0.0155528	0.0278185	0.576106	0.999914	NA
IL_4	MAPK1	ivw	2	0.0285091	0.0749649	0.703723	0.999914	NA
IL_4	DNA2	ivw	2	-0.0348407	0.0355757	0.327412	0.983024	NA
IL_4	CTD-3138B18.5	ivw	2	-0.0405562	0.0337293	0.229208	0.961654	NA
IL_4	GNPTAB	ivw	3	-0.0738181	0.0796473	0.354024	0.987761	NA
IL_4	SLC45A4	ivw	13	0.0104772	0.0106675	0.326019	0.982841	NA
IL_4	HCG22	ivw	6	0.0253519	0.0475765	0.594127	0.999914	NA
IL_4	PTPMT1	ivw	2	-0.0522894	0.0839487	0.533368	0.999914	NA
IL_4	GMIP	ivw	4	0.0286418	0.026953	0.287937	0.975534	NA
IL_4	GPX3	ivw	3	0.0275319	0.0246016	0.263094	0.970334	NA
IL_4	FKBP11	ivw	4	0.00574012	0.0182062	0.752546	0.999914	NA
IL_4	RP11-219E7.1	ivw	5	0.0192744	0.0209641	0.357886	0.988441	NA
IL_4	UQCC	ivw	12	-0.0220974	0.0161685	0.17172	0.939783	NA
IL_4	NPC2	ivw	5	0.0541742	0.0234512	0.0208835	0.691001	Sufficient
IL_4	RP11-105C19.1	ivw	4	0.00941783	0.0382725	0.805625	0.999914	NA
IL_4	RP11-327F22.6	ivw	5	0.0432674	0.0174547	0.0131813	0.629918	Sufficient
IL_4	HSPB1	ivw	3	0.0527306	0.0628037	0.401127	0.993199	NA
IL_4	CTB-31N19.3	ivw	2	-0.0212291	0.0238116	0.372638	0.991072	NA
IL_4	NOP14	ivw	2	-0.008238	0.0583936	0.887809	0.999914	NA
IL_4	RP11-553L6.2	ivw	2	0.127621	0.0599366	0.0332323	0.75422	Sufficient
IL_4	INTS1	ivw	7	0.00981946	0.0197313	0.618723	0.999914	NA
IL_4	PKP2	ivw	4	0.0337892	0.0439435	0.441938	0.996135	NA
IL_4	GPATCH1	ivw	5	0.0132033	0.0202117	0.513595	0.999864	NA
IL_4	FRMD6	ivw	2	0.0190839	0.0856793	0.823741	0.999914	NA
IL_4	RP4-740C4.6	ivw	3	-0.00539149	0.0304537	0.859478	0.999914	NA
IL_4	LYG1	ivw	8	0.0280863	0.0168392	0.0953341	0.880992	NA
IL_4	FGD3	ivw	5	0.000737943	0.0150572	0.960912	0.999914	NA
IL_4	DNAJB6	ivw	16	-0.019473	0.010987	0.0763323	0.856699	NA
IL_4	WDR5B	ivw	7	0.0164596	0.0159504	0.302109	0.978689	NA
IL_4	RP5-827C21.4	ivw	6	-0.00611893	0.0199218	0.758731	0.999914	NA
IL_4	AOAH-IT1	ivw	2	-0.068247	0.0532287	0.199792	0.949836	NA
IL_4	CCDC25	ivw	5	0.000386443	0.017609	0.982491	0.999914	NA
IL_4	MGRN1	ivw	5	-0.0115305	0.0177769	0.516583	0.999914	NA
IL_4	SMU1	ivw	3	0.00847623	0.0237217	0.720853	0.999914	NA
IL_4	ARCN1	ivw	4	-0.0350915	0.0225189	0.119159	0.906159	NA
IL_4	AGPAT1	ivw	2	-0.143431	0.0722883	0.0472389	0.799217	Sufficient
IL_4	PLSCR3	ivw	3	-0.00112901	0.0386049	0.976669	0.999914	NA
IL_4	GATM	ivw	6	0.00860962	0.015516	0.578973	0.999914	NA
IL_4	NCOA1	ivw	2	-0.0449219	0.0436881	0.303836	0.979158	NA
IL_4	SNRNP25	ivw	6	-0.00127386	0.0119513	0.915117	0.999914	NA
IL_4	ACADM	ivw	10	-0.0211073	0.0141737	0.136439	0.918876	NA
IL_4	AQP10	ivw	7	0.017837	0.0151782	0.239924	0.963677	NA
IL_4	PIP5K1C	ivw	2	0.00107028	0.0366001	0.976671	0.999914	NA
IL_4	RMND5B	ivw	3	-0.0010184	0.0336084	0.975826	0.999914	NA
IL_4	POM121	ivw	2	-0.000546623	0.0408247	0.989317	0.999914	NA
IL_4	ALKBH3	ivw	3	0.0239608	0.0337464	0.477689	0.998544	NA
IL_4	AC009961.3	ivw	3	0.00376375	0.0152833	0.805476	0.999914	NA
IL_4	RP11-709D24.6	ivw	2	0.0395768	0.0733849	0.589677	0.999914	NA
IL_4	KIAA0355	ivw	5	-0.0158348	0.0323599	0.624605	0.999914	NA
IL_4	RP11-434D12.1	ivw	2	0.00328088	0.0249075	0.895204	0.999914	NA
IL_4	THEM4	ivw	15	0.0130144	0.00970336	0.179848	0.943099	NA
IL_4	RP5-968J1.1	ivw	2	-0.0168052	0.0518392	0.745803	0.999914	NA
IL_4	C1orf228	ivw	7	0.00935681	0.0211153	0.657673	0.999914	NA
IL_4	ABP1	ivw	12	-0.00162583	0.0143103	0.909545	0.999914	NA
IL_4	KRT8P12	ivw	3	0.0042591	0.0279199	0.878755	0.999914	NA
IL_4	UBXN11	ivw	3	-0.0286907	0.0271986	0.291489	0.976473	NA
IL_4	REM2	ivw	5	0.000612585	0.0227095	0.97848	0.999914	NA
IL_4	FAM185BP	ivw	2	-0.0288454	0.0556868	0.604463	0.999914	NA
IL_4	STX10	ivw	3	0.0125462	0.0520124	0.809388	0.999914	NA
IL_4	ZYG11B	ivw	11	-0.00850211	0.0111644	0.446335	0.996563	NA
IL_4	CYP2E1	ivw	6	0.0695676	0.0622334	0.263631	0.970451	NA
IL_4	TBC1D9B	ivw	10	0.0128726	0.0107757	0.232246	0.962708	NA
IL_4	TMEM200A	ivw	4	0.0301419	0.0240398	0.209903	0.953563	NA
IL_4	TCHP	ivw	2	0.0158095	0.0545762	0.772062	0.999914	NA
IL_4	JARID2-AS1	ivw	2	0.0924493	0.103519	0.371823	0.991025	NA
IL_4	MRPS15	ivw	2	-0.0229042	0.0489465	0.639825	0.999914	NA
IL_4	RP11-91P24.5	ivw	2	-0.0386094	0.0550245	0.482881	0.998544	NA
IL_4	RP11-511H9.3	ivw	2	0.1003	0.0720892	0.164123	0.935002	NA
IL_4	KRIT1	ivw	2	-0.0146873	0.0311244	0.637004	0.999914	NA
IL_4	SMYD2	ivw	3	0.0258668	0.0461535	0.575172	0.999914	NA
IL_4	LMBR1	ivw	6	-0.000612142	0.0183172	0.973341	0.999914	NA
IL_4	FCER2	ivw	4	-0.00385082	0.0186394	0.836326	0.999914	NA
IL_4	CATSPERB	ivw	3	-0.0200019	0.0360306	0.5788	0.999914	NA
IL_4	C3orf62	ivw	4	0.0948591	0.045899	0.0387633	0.773247	Sufficient
IL_4	BTBD6	ivw	4	-0.0841384	0.0257873	0.00110322	0.307974	Sufficient
IL_4	TPR	ivw	2	0.0311937	0.0272695	0.252664	0.96796	NA
IL_4	AC025627.9	ivw	6	0.0246713	0.0371055	0.506118	0.999662	NA
IL_4	FOXP1-IT1	ivw	4	-0.0127248	0.0274423	0.642868	0.999914	NA
IL_4	GNPDA1	ivw	9	0.0403418	0.0195915	0.0394795	0.775436	Sufficient
IL_4	MAP3K6	ivw	12	-0.0154686	0.010894	0.155631	0.929791	NA
IL_4	SLC1A4	ivw	7	-0.0220274	0.0161474	0.17252	0.940037	NA
IL_4	PRPSAP2	ivw	3	-0.026919	0.0269818	0.318438	0.981573	NA
IL_4	AGGF1	ivw	2	-0.048605	0.0863734	0.573618	0.999914	NA
IL_4	SMCHD1	ivw	2	0.0491238	0.0549159	0.371039	0.990929	NA
IL_4	GRB10	ivw	5	-0.0177876	0.0402839	0.658811	0.999914	NA
IL_4	BICD2	ivw	10	0.00821055	0.014508	0.57144	0.999914	NA
IL_4	RP11-73O6.3	ivw	3	-0.0384237	0.0285324	0.178087	0.942655	NA
IL_4	RP11-555K12.1	ivw	4	0.0294208	0.0417438	0.480938	0.998544	NA
IL_4	EPHB6	ivw	7	-0.0184814	0.023233	0.426334	0.995795	NA
IL_4	DDX12P	ivw	4	-0.0852042	0.0321417	0.00802795	0.552634	Sufficient
IL_4	ANAPC13	ivw	19	-0.00862026	0.00973542	0.375912	0.991676	NA
IL_4	AP003068.18	ivw	7	-0.0093735	0.0168908	0.578931	0.999914	NA
IL_4	SH3GL1P3	ivw	4	-0.017418	0.030804	0.571769	0.999914	NA
IL_4	CTD-2283N19.1	ivw	2	0.126559	0.157907	0.422858	0.995419	NA
IL_4	IRAK3	ivw	3	-0.00475544	0.0191876	0.804259	0.999914	NA
IL_4	GMPR	ivw	3	0.0136266	0.0687352	0.842851	0.999914	NA
IL_4	AXIN1	ivw	8	-0.00113693	0.0118884	0.923812	0.999914	NA
IL_4	SMAD7	ivw	2	-0.0417328	0.0655944	0.524629	0.999914	NA
IL_4	UBP1	ivw	2	0.0708059	0.0725296	0.328948	0.983483	NA
IL_4	ID3	ivw	2	0.0476705	0.0398283	0.231345	0.962397	NA
IL_4	RP11-493L12.4	ivw	5	-0.00237422	0.0143582	0.868664	0.999914	NA
IL_4	UAP1L1	ivw	10	0.00917039	0.0127304	0.471306	0.998544	NA
IL_4	LRRC16A	ivw	8	-0.0116515	0.0155423	0.453457	0.997755	NA
IL_4	FANCD2	ivw	5	-0.0281888	0.0214143	0.188055	0.946224	NA
IL_4	TRIM22	ivw	3	-0.0205623	0.0554932	0.710982	0.999914	NA
IL_4	RBM26	ivw	2	-0.0199719	0.0585908	0.733201	0.999914	NA
IL_4	C8orf33	ivw	2	0.00511756	0.0222905	0.818415	0.999914	NA
IL_4	KCNK17	ivw	19	-0.00700772	0.00838513	0.403306	0.993494	NA
IL_4	SNRNP48	ivw	4	0.00670108	0.0116991	0.566791	0.999914	NA
IL_4	MTO1	ivw	6	0.00617041	0.0150195	0.6812	0.999914	NA
IL_4	RP11-61O1.2	ivw	2	-0.0814512	0.039119	0.0373298	0.768222	Sufficient
IL_4	SCRN1	ivw	6	0.00854195	0.0139217	0.539499	0.999914	NA
IL_4	DDX60	ivw	3	-0.0235062	0.0486767	0.629164	0.999914	NA
IL_4	ENPP5	ivw	2	0.0844052	0.0425641	0.047366	0.799815	Sufficient
IL_4	GFPT1	ivw	8	0.0198834	0.0182773	0.276652	0.973264	NA
IL_4	RP11-218M22.1	ivw	10	-0.0165156	0.0149338	0.268761	0.971473	NA
IL_4	ABHD12	ivw	3	-0.0538054	0.0365353	0.140833	0.922877	NA
IL_4	SPINT2	ivw	8	-0.00905554	0.0181956	0.61871	0.999914	NA
IL_4	INIP	ivw	2	0.0332919	0.0236155	0.158615	0.931561	NA
IL_4	VGLL4	ivw	2	-0.106967	0.0578448	0.0644275	0.836375	NA
IL_4	CACNA1I	ivw	2	-0.0443775	0.0414722	0.284595	0.974905	NA
IL_4	BCL2L13	ivw	8	0.00788382	0.0133982	0.556249	0.999914	NA
IL_4	GAL3ST4	ivw	3	0.0220615	0.0496997	0.657118	0.999914	NA
IL_4	CNKSR1	ivw	3	-0.0718646	0.0335456	0.0321699	0.751071	Sufficient
IL_4	IGKV2D-29	ivw	3	0.0610027	0.0281506	0.0302338	0.742811	Sufficient
IL_4	NUP88	ivw	10	0.00167386	0.0211101	0.936801	0.999914	NA
IL_4	DBF4B	ivw	6	0.0250252	0.033273	0.45198	0.997686	NA
IL_4	RNF187	ivw	4	0.0137998	0.0170224	0.417547	0.994761	NA
IL_4	TRBV7-6	ivw	3	-0.00965614	0.0364234	0.790926	0.999914	NA
IL_4	FBXO15	ivw	3	-0.0209689	0.0259343	0.41878	0.994805	NA
IL_4	HLA-B	ivw	12	-0.013723	0.013632	0.314093	0.980676	NA
IL_4	DDX18	ivw	4	0.03012	0.0222324	0.175488	0.941111	NA
IL_4	CCL3L1	ivw	3	0.00273583	0.0295535	0.926244	0.999914	NA
IL_4	ARPC3	ivw	3	-0.0112856	0.0472222	0.811113	0.999914	NA
IL_4	TMEM241	ivw	7	0.0606354	0.0351031	0.0841048	0.865981	NA
IL_4	AC069547.1	ivw	2	-0.0504793	0.0842042	0.548849	0.999914	NA
IL_4	HAT1	ivw	4	0.0242616	0.0357492	0.497352	0.999172	NA
IL_4	CELSR1	ivw	2	-0.0230819	0.0249828	0.355531	0.987947	NA
IL_4	INPP5A	ivw	2	-0.037283	0.0632658	0.555655	0.999914	NA
IL_4	DYNC1I1	ivw	2	0.105675	0.0609768	0.0830882	0.865362	NA
IL_4	ZFP36L1	ivw	3	-0.00599467	0.043033	0.88921	0.999914	NA
IL_4	MRPL4	ivw	2	0.00355097	0.053507	0.947088	0.999914	NA
IL_4	UCKL1	ivw	9	0.0298251	0.0179871	0.0972901	0.88251	NA
IL_4	TTYH3	ivw	3	0.100529	0.0564007	0.0746826	0.855048	NA
IL_4	TRGV10	ivw	3	0.0318508	0.0438053	0.467165	0.998544	NA
IL_4	C14orf166	ivw	2	-0.0586489	0.0980749	0.549839	0.999914	NA
IL_4	C7orf73	ivw	6	-0.00376757	0.0221492	0.864932	0.999914	NA
IL_4	RGS2	ivw	2	-0.0303403	0.0388117	0.434372	0.996135	NA
IL_4	PRSS21	ivw	2	0.0243989	0.05205	0.639242	0.999914	NA
IL_4	RP1-152L7.5	ivw	3	0.0304212	0.0331855	0.3593	0.988811	NA
IL_4	B3GAT3	ivw	2	-0.0037743	0.0503585	0.940256	0.999914	NA
IL_4	MED28	ivw	3	0.0341261	0.0227807	0.134126	0.917347	NA
IL_4	TMEM101	ivw	2	0.0480651	0.0189703	0.0112866	0.603999	Sufficient
IL_4	SELP	ivw	2	-0.00321592	0.0390449	0.934357	0.999914	NA
IL_4	ZCRB1	ivw	5	-0.0205972	0.0319359	0.518957	0.999914	NA
IL_4	C6orf106	ivw	8	-0.0113589	0.0128714	0.37751	0.99179	NA
IL_4	ZNF195	ivw	2	0.01526	0.0213728	0.475232	0.998544	NA
IL_4	EEF1A2	ivw	4	-0.006018	0.0209605	0.774028	0.999914	NA
IL_4	CLEC12A	ivw	23	-0.00354658	0.00578115	0.539564	0.999914	NA
IL_4	RNF215	ivw	3	0.0533045	0.0551093	0.333419	0.984332	NA
IL_4	AKR1C3	ivw	8	0.0523684	0.0236555	0.0268431	0.726019	Sufficient
IL_4	AC022182.3	ivw	5	0.0322904	0.040569	0.426068	0.995795	NA
IL_4	BDH2	ivw	8	-0.0101506	0.0174115	0.559906	0.999914	NA
IL_4	ZNF34	ivw	3	0.0236088	0.0257726	0.359645	0.988964	NA
IL_4	LRP2BP	ivw	2	0.0231667	0.0476129	0.626568	0.999914	NA
IL_4	CDH1	ivw	7	-0.0439417	0.0173324	0.0112373	0.603113	Sufficient
IL_4	LINC00487	ivw	2	0.00628751	0.0546911	0.908474	0.999914	NA
IL_4	FEM1C	ivw	7	-0.016096	0.0178811	0.368032	0.990723	NA
IL_4	SAMD12	ivw	5	0.0224842	0.0211808	0.288445	0.975657	NA
IL_4	RNF44	ivw	5	-0.012728	0.0259525	0.623827	0.999914	NA
IL_4	DCHS1	ivw	6	0.00974805	0.0164669	0.553864	0.999914	NA
IL_4	NEK11	ivw	4	-0.0224222	0.0541793	0.678982	0.999914	NA
IL_4	SRC	ivw	2	-0.0144357	0.12545	0.908389	0.999914	NA
IL_4	SEMA6A	ivw	2	-0.0254604	0.0547002	0.641606	0.999914	NA
IL_4	SFXN3	ivw	3	0.0204244	0.0252812	0.419155	0.994919	NA
IL_4	RP13-98N21.2	ivw	13	-0.018403	0.012198	0.131378	0.915868	NA
IL_4	RP11-57H12.5	ivw	2	0.013469	0.105381	0.898298	0.999914	NA
IL_4	GSKIP	ivw	4	-0.0115724	0.0129	0.369672	0.990782	NA
IL_4	AP000347.4	ivw	4	-0.0843372	0.0318929	0.00818381	0.556179	Sufficient
IL_4	GGCT	ivw	2	-0.019788	0.0239789	0.409245	0.994215	NA
IL_4	C4B	ivw	6	0.00803655	0.0154943	0.603986	0.999914	NA
IL_4	AC092620.3	ivw	3	0.055848	0.0768828	0.467591	0.998544	NA
IL_4	IFI27L1	ivw	6	-3.94337e-05	0.0170545	0.998155	0.999914	NA
IL_4	TMEM185B	ivw	6	-0.00464111	0.0348628	0.894095	0.999914	NA
IL_4	SEPSECS	ivw	2	-0.0234566	0.0663704	0.723774	0.999914	NA
IL_4	ARHGAP15	ivw	14	0.00960193	0.00901409	0.286779	0.975202	NA
IL_4	MRPL28	ivw	3	-0.0558361	0.0577586	0.333687	0.984368	NA
IL_4	ST3GAL2	ivw	2	0.0390125	0.0545629	0.474609	0.998544	NA
IL_4	AAGAB	ivw	12	0.0060868	0.0118384	0.607143	0.999914	NA
IL_4	HNRNPH1	ivw	9	0.0301519	0.0146396	0.0394356	0.775355	Sufficient
IL_4	KLHDC7B	ivw	3	0.00744011	0.0522795	0.886832	0.999914	NA
IL_4	RP11-421L21.3	ivw	2	-0.000883714	0.0194909	0.963837	0.999914	NA
IL_4	SURF1	ivw	7	0.0116965	0.0154357	0.448598	0.996926	NA
IL_4	ITGA1	ivw	6	0.0332149	0.0252456	0.188284	0.946224	NA
IL_4	OPN3	ivw	6	0.0104578	0.016426	0.524345	0.999914	NA
IL_4	TM9SF4	ivw	2	0.00836046	0.0648134	0.897363	0.999914	NA
IL_4	ZNF548	ivw	16	-0.00947279	0.0125687	0.45104	0.997376	NA
IL_4	HELB	ivw	2	-0.0323077	0.0596751	0.588236	0.999914	NA
IL_4	PHACTR1	ivw	3	0.00585499	0.0184935	0.751549	0.999914	NA
IL_4	CDH13	ivw	2	-0.0188724	0.0388227	0.626883	0.999914	NA
IL_4	AGK	ivw	3	0.0771758	0.0589572	0.190529	0.946825	NA
IL_4	UBA52	ivw	3	-0.00853739	0.0487807	0.861067	0.999914	NA
IL_4	TRIP12	ivw	3	-0.00278481	0.0455422	0.951241	0.999914	NA
IL_4	HIST1H3E	ivw	2	0.0309234	0.0587684	0.598756	0.999914	NA
IL_4	PLA2G4B	ivw	9	0.00121447	0.0164421	0.941119	0.999914	NA
IL_4	U2AF1	ivw	3	-0.0430471	0.0415656	0.300369	0.978689	NA
IL_4	FOXQ1	ivw	2	0.0328127	0.0260369	0.207584	0.952527	NA
IL_4	HSD17B7P2	ivw	6	-0.0137043	0.0160879	0.394303	0.992703	NA
IL_4	ACPL2	ivw	8	-0.0141651	0.0114459	0.215877	0.955995	NA
IL_4	ZCCHC11	ivw	2	0.0204046	0.0616816	0.740792	0.999914	NA
IL_4	RNF122	ivw	3	0.0679534	0.0670793	0.311046	0.980401	NA
IL_4	IQCD	ivw	2	0.0835363	0.0593447	0.159236	0.932004	NA
IL_4	SDHAP1	ivw	11	-0.0159929	0.0122081	0.190188	0.946803	NA
IL_4	CYP26B1	ivw	12	0.013802	0.0135165	0.307197	0.979661	NA
IL_4	RP11-212I21.2	ivw	7	-0.0139648	0.0148193	0.34602	0.986217	NA
IL_4	SLC13A4	ivw	3	0.00675941	0.0306971	0.825718	0.999914	NA
IL_4	DDX56	ivw	3	-0.0104767	0.020213	0.60424	0.999914	NA
IL_4	PKD1P6	ivw	2	0.0788014	0.0478544	0.0996215	0.885979	NA
IL_4	KTI12	ivw	2	-0.0270143	0.0397893	0.497179	0.999172	NA
IL_4	RALGAPA2	ivw	3	-0.0295517	0.0521446	0.5709	0.999914	NA
IL_4	WBP1L	ivw	2	-0.0988057	0.0448518	0.0275993	0.729616	Sufficient
IL_4	NFE2	ivw	9	0.0215448	0.00860855	0.0123243	0.615894	Sufficient
IL_4	RAPGEFL1	ivw	3	0.00846005	0.0243636	0.72841	0.999914	NA
IL_4	CTSS	ivw	7	-0.00716682	0.0196993	0.715999	0.999914	NA
IL_4	C1orf21	ivw	3	0.0561903	0.0524239	0.28379	0.974905	NA
IL_4	LPAR2	ivw	14	0.0129074	0.0103861	0.213957	0.955653	NA
IL_4	SARS2	ivw	12	0.0299219	0.0123219	0.0151679	0.648026	Sufficient
IL_4	PRSS23	ivw	3	0.0218881	0.0673598	0.745224	0.999914	NA
IL_4	JAZF1-AS1	ivw	2	0.0161083	0.0265059	0.54337	0.999914	NA
IL_4	RP11-686D22.7	ivw	2	-0.0188026	0.0794623	0.812949	0.999914	NA
IL_4	ATP9A	ivw	8	0.0139999	0.0143338	0.328714	0.983481	NA
IL_4	DGCR8	ivw	9	0.00112307	0.0121474	0.926338	0.999914	NA
IL_4	CCDC112	ivw	3	-0.00891418	0.0735626	0.90355	0.999914	NA
IL_4	ZC3H3	ivw	5	-0.00824996	0.0167394	0.622121	0.999914	NA
IL_4	SNAP29	ivw	14	-0.00165822	0.00983344	0.866087	0.999914	NA
IL_4	SYNE1	ivw	2	-0.106307	0.0891433	0.233048	0.962732	NA
IL_4	WDFY1	ivw	2	0.00690369	0.0264863	0.794362	0.999914	NA
IL_4	BEGAIN	ivw	13	0.0166045	0.0124644	0.182811	0.943818	NA
IL_4	FGFRL1	ivw	3	-0.0313313	0.0374347	0.402616	0.993396	NA
IL_4	NIT2	ivw	2	-0.0120225	0.0257257	0.640261	0.999914	NA
IL_4	TNFAIP8L2	ivw	3	0.0167338	0.0359881	0.641945	0.999914	NA
IL_4	RBMS2	ivw	16	-0.00624542	0.0109705	0.569159	0.999914	NA
IL_4	RRBP1	ivw	6	-0.00908293	0.0183105	0.61986	0.999914	NA
IL_4	BAX	ivw	3	0.0103567	0.0342115	0.762098	0.999914	NA
IL_4	RP11-227G15.2	ivw	2	0.0402743	0.0506559	0.426581	0.995834	NA
IL_4	NSUN6	ivw	7	-0.020642	0.0181507	0.25543	0.968861	NA
IL_4	ERAP1	ivw	6	-0.00626925	0.0253627	0.804765	0.999914	NA
IL_4	PTPN11	ivw	2	-0.0286116	0.0467197	0.540267	0.999914	NA
IL_4	MYO7A	ivw	3	0.00748377	0.0297862	0.801621	0.999914	NA
IL_4	RP11-10L12.4	ivw	3	0.0198565	0.0201084	0.32341	0.98259	NA
IL_4	RP11-876N24.1	ivw	3	0.0352114	0.0281266	0.21061	0.953795	NA
IL_4	FAM134B	ivw	5	0.0119191	0.0259151	0.645567	0.999914	NA
IL_4	LMF2	ivw	2	-0.0361862	0.0530188	0.494912	0.998964	NA
IL_4	PODXL2	ivw	5	-0.00699701	0.0179602	0.696845	0.999914	NA
IL_4	NPM3	ivw	7	-0.00535021	0.029538	0.856266	0.999914	NA
IL_4	CNN3	ivw	2	0.0517457	0.0482765	0.283782	0.974905	NA
IL_4	NRP1	ivw	8	-0.000254962	0.0149304	0.986375	0.999914	NA
IL_4	RP3-467K16.4	ivw	3	-0.00620991	0.0343946	0.856721	0.999914	NA
IL_4	IFI44	ivw	2	0.0264902	0.0536562	0.621516	0.999914	NA
IL_4	KIAA0895	ivw	2	0.0323035	0.0342435	0.345503	0.986064	NA
IL_4	HOXB4	ivw	8	0.0168287	0.0185777	0.365013	0.990145	NA
IL_4	PEX2	ivw	3	-0.000672869	0.033519	0.983984	0.999914	NA
IL_4	C1GALT1	ivw	10	0.0263421	0.0130172	0.0430074	0.787886	Sufficient
IL_4	ZDHHC20	ivw	3	0.0280248	0.0282637	0.321419	0.981889	NA
IL_4	ZKSCAN7	ivw	7	-0.0152498	0.015425	0.322836	0.982472	NA
IL_4	EXTL2	ivw	3	-0.00563696	0.0168862	0.738515	0.999914	NA
IL_4	ABCC3	ivw	14	0.00504964	0.0164895	0.759427	0.999914	NA
IL_4	PRELID1	ivw	8	-0.0167053	0.0179827	0.352905	0.987604	NA
IL_4	NAGPA	ivw	13	0.000400624	0.0155258	0.979414	0.999914	NA
IL_4	HLA-W	ivw	6	-0.00534514	0.0284661	0.851056	0.999914	NA
IL_4	UPP1	ivw	6	-0.0138482	0.0195857	0.47953	0.998544	NA
IL_4	KATNB1	ivw	2	-0.0109462	0.0645273	0.865295	0.999914	NA
IL_4	H2AFV	ivw	2	-0.0425611	0.161867	0.792597	0.999914	NA
IL_4	ZXDC	ivw	3	0.019182	0.0446156	0.667239	0.999914	NA
IL_4	IL12RB1	ivw	6	-0.0311522	0.012449	0.0123364	0.615894	Sufficient
IL_4	SUSD4	ivw	5	0.00738794	0.0226378	0.744156	0.999914	NA
IL_4	TUBGCP3	ivw	2	0.0201093	0.0353387	0.569327	0.999914	NA
IL_4	CCND2	ivw	2	0.0358996	0.0532857	0.500489	0.999463	NA
IL_4	ADAMTSL4	ivw	4	0.0265539	0.0289279	0.358653	0.988558	NA
IL_4	LAIR2	ivw	9	-0.0230369	0.022188	0.299149	0.978669	NA
IL_4	SETD3	ivw	3	0.0187247	0.0192638	0.331042	0.9837	NA
IL_4	FRAT1	ivw	4	-0.00232857	0.0128806	0.85654	0.999914	NA
IL_4	SPRY2	ivw	2	-0.0440624	0.049537	0.373742	0.991278	NA
IL_4	C1orf112	ivw	6	-0.00819246	0.0176939	0.643357	0.999914	NA
IL_4	MYH10	ivw	3	0.0210408	0.0658135	0.749193	0.999914	NA
IL_4	SPSB1	ivw	4	-0.021104	0.024972	0.398052	0.992865	NA
IL_4	RP11-936I5.1	ivw	2	0.0114257	0.0270399	0.672623	0.999914	NA
IL_4	VWA5A	ivw	10	0.0159409	0.0193595	0.410273	0.994215	NA
IL_4	RP11-77H9.2	ivw	9	0.00524458	0.017691	0.766883	0.999914	NA
IL_4	DDAH2	ivw	4	-0.0553175	0.0275108	0.0443514	0.791733	Sufficient
IL_4	WASH3P	ivw	5	0.013373	0.0269046	0.619153	0.999914	NA
IL_4	ARHGAP42	ivw	2	-0.113982	0.0784642	0.146317	0.92477	NA
IL_4	AC108463.2	ivw	2	0.0270841	0.0594566	0.64873	0.999914	NA
IL_4	CPAMD8	ivw	5	0.00462903	0.0321581	0.885543	0.999914	NA
IL_4	VPS13A	ivw	2	-0.0484295	0.032791	0.139698	0.921957	NA
IL_4	NUMB	ivw	3	0.0170767	0.0328308	0.602964	0.999914	NA
IL_4	YIF1B	ivw	4	0.00160676	0.0187848	0.931836	0.999914	NA
IL_4	S1PR5	ivw	2	-0.0934653	0.0352006	0.0079256	0.55141	Sufficient
IL_4	ALPK1	ivw	4	0.0265429	0.0182149	0.145058	0.924435	NA
IL_4	WDR47	ivw	2	-0.00365371	0.0727439	0.959942	0.999914	NA
IL_4	RP11-380G5.2	ivw	2	-0.0509074	0.0905987	0.574184	0.999914	NA
IL_4	DRAXIN	ivw	3	-0.0232606	0.0205957	0.258733	0.969425	NA
IL_4	DENND5B	ivw	5	0.00545567	0.0250487	0.827583	0.999914	NA
IL_4	KLHL8	ivw	5	0.0236071	0.0243252	0.331808	0.983739	NA
IL_4	ZNF667	ivw	2	-0.013329	0.0524877	0.799538	0.999914	NA
IL_4	DSTYK	ivw	13	-0.0054407	0.0115756	0.638345	0.999914	NA
IL_4	METTL2B	ivw	2	-0.0173267	0.021695	0.424494	0.995481	NA
IL_4	DNAJC27-AS1	ivw	2	0.0718348	0.131851	0.585879	0.999914	NA
IL_4	TAF4B	ivw	2	0.0408977	0.114578	0.721136	0.999914	NA
IL_4	IL17RC	ivw	2	-0.00657871	0.027839	0.81319	0.999914	NA
IL_4	U6	ivw	18	-0.00489611	0.0122473	0.689326	0.999914	NA
IL_4	TSPAN32	ivw	6	0.00364961	0.0177839	0.837401	0.999914	NA
IL_4	CRYZ	ivw	16	0.0185888	0.00917187	0.0426917	0.787086	Sufficient
IL_4	RP11-168G16.1	ivw	3	0.048996	0.132563	0.711677	0.999914	NA
IL_4	TYSND1	ivw	7	-0.033931	0.0225457	0.132328	0.916329	NA
IL_4	ATP8B4	ivw	10	-0.0212137	0.011989	0.0768216	0.857102	NA
IL_4	C22orf43	ivw	4	-0.0467197	0.0212514	0.0279182	0.731016	Sufficient
IL_4	CA8	ivw	4	-0.00335939	0.0404805	0.933861	0.999914	NA
IL_4	DPY19L2P3	ivw	2	-0.0353564	0.0464912	0.446958	0.996597	NA
IL_4	ANKLE1	ivw	2	-0.0437108	0.0278771	0.116885	0.904931	NA
IL_4	GALC	ivw	5	0.0056188	0.0188474	0.765611	0.999914	NA
IL_4	TNFRSF10C	ivw	2	-0.0160744	0.0267509	0.547913	0.999914	NA
IL_4	GUSBP11	ivw	4	0.053966	0.0366076	0.140434	0.922549	NA
IL_4	UVSSA	ivw	12	-0.00642302	0.00975776	0.510379	0.999662	NA
IL_4	MST1	ivw	4	0.042676	0.0295213	0.14829	0.925899	NA
IL_4	KIAA1033	ivw	4	-0.0161904	0.021412	0.449568	0.997129	NA
IL_4	PFKFB3	ivw	7	0.00871853	0.0401312	0.828013	0.999914	NA
IL_4	KIAA1324	ivw	21	0.00477163	0.0086904	0.582958	0.999914	NA
IL_4	ECHDC1	ivw	4	0.017384	0.0249622	0.48617	0.998544	NA
IL_4	CASZ1	ivw	2	-0.113152	0.0689695	0.100879	0.886838	NA
IL_4	DRAM1	ivw	9	0.0258115	0.0149604	0.0844692	0.866584	NA
IL_4	TGIF1	ivw	5	-0.0251346	0.0250688	0.316041	0.981113	NA
IL_4	GDAP2	ivw	4	0.0247813	0.0331931	0.455317	0.99785	NA
IL_4	RP11-1365D11.1	ivw	2	-0.00624914	0.0435304	0.88585	0.999914	NA
IL_4	GDF15	ivw	2	0.00245659	0.0384784	0.949095	0.999914	NA
IL_4	TSTD3	ivw	5	-0.0229097	0.0307407	0.456117	0.997888	NA
IL_4	LPCAT1	ivw	4	-0.00804281	0.0369522	0.827698	0.999914	NA
IL_4	RERE	ivw	13	0.00515886	0.0137444	0.707406	0.999914	NA
IL_4	INTS10	ivw	5	-0.00793873	0.0191611	0.678644	0.999914	NA
IL_4	OXA1L	ivw	3	-0.08354	0.0483729	0.0841674	0.866249	NA
IL_4	AC018816.3	ivw	2	0.0131561	0.03128	0.674053	0.999914	NA
IL_4	ADPRH	ivw	6	-0.0107653	0.0220544	0.62546	0.999914	NA
IL_4	ACP2	ivw	20	0.00576706	0.00954707	0.5458	0.999914	NA
IL_4	ENOSF1	ivw	10	0.00399223	0.0152469	0.793446	0.999914	NA
IL_4	ECHS1	ivw	4	-0.0087711	0.0234831	0.708771	0.999914	NA
IL_4	SFT2D2	ivw	2	-0.0429611	0.0451062	0.340872	0.985534	NA
IL_4	ARL4A	ivw	10	-0.00879181	0.0136447	0.519356	0.999914	NA
IL_4	ARID5B	ivw	5	-0.016557	0.0159489	0.299209	0.978685	NA
IL_4	FASTKD5	ivw	2	0.00776354	0.0421064	0.853716	0.999914	NA
IL_4	GLB1	ivw	7	0.0363484	0.0311387	0.243086	0.964851	NA
IL_4	PGM2L1	ivw	5	-0.0132333	0.0338463	0.695811	0.999914	NA
IL_4	SLC25A11	ivw	3	-0.0227051	0.0392314	0.562759	0.999914	NA
IL_4	ANKRD32	ivw	2	-0.0209362	0.0414434	0.613435	0.999914	NA
IL_4	CTB-50L17.9	ivw	3	0.0132181	0.0173569	0.446331	0.996563	NA
IL_4	CEP164	ivw	3	-0.0162443	0.0334128	0.626847	0.999914	NA
IL_4	UTF1	ivw	3	-0.018868	0.0534169	0.723922	0.999914	NA
IL_4	AE000661.37	ivw	3	0.026819	0.032438	0.408362	0.994114	NA
IL_4	PLEK	ivw	12	0.00357162	0.0141189	0.800294	0.999914	NA
IL_4	PI4K2A	ivw	2	0.0128222	0.0627468	0.838081	0.999914	NA
IL_4	G2E3	ivw	3	0.0175502	0.0641741	0.784486	0.999914	NA
IL_4	TBK1	ivw	3	0.0232644	0.0238681	0.329705	0.983533	NA
IL_4	CDKN2AIP	ivw	2	-0.105571	0.0599761	0.0783719	0.857988	NA
IL_4	CDHR5	ivw	2	-0.168878	0.104219	0.105144	0.892275	NA
IL_4	UMODL1	ivw	2	0.0790112	0.065506	0.227753	0.961003	NA
IL_4	NUP133	ivw	2	0.0180119	0.0285115	0.527556	0.999914	NA
IL_4	SP140	ivw	4	-0.0216113	0.0227896	0.342978	0.985637	NA
IL_4	ALOX12	ivw	3	-0.020429	0.0366311	0.577052	0.999914	NA
IL_4	SCG5	ivw	2	0.0565344	0.0624177	0.365072	0.990145	NA
IL_4	RABL2B	ivw	3	-0.00154856	0.0299928	0.958823	0.999914	NA
IL_4	SMAD6	ivw	2	0.0923033	0.101547	0.363366	0.990145	NA
IL_4	SMAP1	ivw	13	0.0174329	0.0126107	0.16685	0.936557	NA
IL_4	TRBV6-8	ivw	2	-0.00444776	0.0412177	0.914068	0.999914	NA
IL_4	GYPE	ivw	12	-0.00964965	0.0156383	0.537199	0.999914	NA
IL_4	ZDHHC14	ivw	8	0.0113062	0.0147558	0.443545	0.996223	NA
IL_4	RP11-723O4.9	ivw	3	0.0268399	0.034866	0.441417	0.996135	NA
IL_4	CD1D	ivw	2	0.109925	0.0762908	0.149623	0.926316	NA
IL_4	RP11-229P13.19	ivw	9	-0.0137274	0.0179563	0.444575	0.996273	NA
IL_4	TRIM9	ivw	5	0.0150519	0.018286	0.410431	0.994215	NA
IL_4	GOLT1B	ivw	6	0.0133626	0.019278	0.488213	0.998544	NA
IL_4	HOTAIRM1	ivw	16	-0.0206405	0.0112318	0.0661085	0.839893	NA
IL_4	AC093627.10	ivw	5	-0.0133375	0.0223945	0.551461	0.999914	NA
IL_4	SPDYE6	ivw	6	-0.0108625	0.0224724	0.628833	0.999914	NA
IL_4	NPHP4	ivw	5	-0.00817884	0.0169835	0.630106	0.999914	NA
IL_4	NSUN5P2	ivw	12	-0.0181283	0.0167971	0.280477	0.974279	NA
IL_4	ASAP1	ivw	8	0.00157007	0.0160657	0.922148	0.999914	NA
IL_4	ING1	ivw	4	-0.00673801	0.0240179	0.779063	0.999914	NA
IL_4	PINK1	ivw	2	-0.00109913	0.0224835	0.96101	0.999914	NA
IL_4	LZTR1	ivw	3	0.0270627	0.0165316	0.101625	0.887869	NA
IL_4	TRRAP	ivw	2	-0.0252284	0.141068	0.858064	0.999914	NA
IL_4	PADI4	ivw	10	-0.0135462	0.0158155	0.391715	0.992703	NA
IL_4	PPIE	ivw	13	-0.000786173	0.0127161	0.950702	0.999914	NA
IL_4	EDN1	ivw	4	-0.0382345	0.0328865	0.244984	0.965487	NA
IL_4	RUSC2	ivw	2	-0.00245532	0.0333374	0.941288	0.999914	NA
IL_4	RP4-614O4.12	ivw	2	-0.0190258	0.0220097	0.387352	0.992457	NA
IL_4	TMED5	ivw	12	0.0136892	0.0137888	0.320818	0.981861	NA
IL_4	RASA3	ivw	3	0.0335747	0.0329218	0.307807	0.979761	NA
IL_4	RNASE6	ivw	13	-0.00575763	0.00940033	0.540212	0.999914	NA
IL_4	AC123768.4	ivw	2	-0.00827207	0.0403353	0.837507	0.999914	NA
IL_4	FAM172A	ivw	3	-0.0098287	0.0556311	0.859763	0.999914	NA
IL_4	NOTCH4	ivw	4	0.059773	0.0603075	0.321619	0.981941	NA
IL_4	ITGA9	ivw	5	0.000231103	0.0332828	0.99446	0.999914	NA
IL_4	SERPINA1	ivw	13	-0.0088183	0.0123025	0.473504	0.998544	NA
IL_4	PYCR2	ivw	7	-0.0136837	0.012625	0.278427	0.973542	NA
IL_4	KRT17P1	ivw	4	0.0113361	0.0330629	0.7317	0.999914	NA
IL_4	MEF2C	ivw	5	-0.0610184	0.0505988	0.227846	0.961003	NA
IL_4	COMMD10	ivw	3	0.00737215	0.0158345	0.641521	0.999914	NA
IL_4	LAMA2	ivw	2	0.0457499	0.053153	0.389392	0.992691	NA
IL_4	IL1R1	ivw	3	-0.093447	0.0503399	0.0634076	0.83521	NA
IL_4	PHKG1	ivw	5	-0.0575194	0.0263168	0.0288407	0.735888	Sufficient
IL_4	KIAA1024	ivw	5	-0.0201781	0.0164854	0.220952	0.95828	NA
IL_4	SIGLEC11	ivw	8	-0.0268666	0.0148651	0.0707067	0.849428	NA
IL_4	SP140L	ivw	19	0.0137084	0.0091996	0.136195	0.918742	NA
IL_4	LRIG1	ivw	4	0.0316268	0.02137	0.138883	0.921079	NA
IL_4	PM20D1	ivw	8	0.0299192	0.0134453	0.026064	0.721816	Sufficient
IL_4	TAS2R5	ivw	3	-0.0311003	0.0402107	0.439266	0.996135	NA
IL_4	RPSA	ivw	2	-0.146068	0.109976	0.184119	0.944432	NA
IL_4	HEATR6	ivw	8	-0.0248686	0.0222939	0.264639	0.970475	NA
IL_4	IFT57	ivw	3	0.0247004	0.029108	0.396117	0.992865	NA
IL_4	RP11-181G12.2	ivw	3	-0.0357533	0.0294328	0.224463	0.959605	NA
IL_4	EDN3	ivw	2	7.91003e-05	0.0234406	0.997308	0.999914	NA
IL_4	RP11-571M6.8	ivw	2	-0.0388183	0.0724733	0.592219	0.999914	NA
IL_4	GPR171	ivw	2	-0.0647038	0.0731479	0.376393	0.99179	NA
IL_4	SLC44A2	ivw	10	0.0102336	0.0110391	0.353909	0.987752	NA
IL_4	PCID2	ivw	5	0.04618	0.0286342	0.106798	0.893816	NA
IL_4	KRT73	ivw	13	-0.0195228	0.00970229	0.0442009	0.79092	Sufficient
IL_4	CCR2	ivw	4	-0.0402629	0.0416725	0.333957	0.984376	NA
IL_4	RP11-103G8.2	ivw	2	-0.0299697	0.0296558	0.312215	0.980575	NA
IL_4	PUM2	ivw	2	-0.0963507	0.0607604	0.112796	0.90033	NA
IL_4	F2RL1	ivw	13	0.0126782	0.0119859	0.290165	0.975905	NA
IL_4	RNF41	ivw	2	0.118553	0.047615	0.012781	0.622798	Sufficient
IL_4	PRSS30P	ivw	8	0.00774173	0.0107107	0.469803	0.998544	NA
IL_4	TCP11L2	ivw	7	0.00911988	0.0178768	0.609946	0.999914	NA
IL_4	DNAJB2	ivw	2	0.0881012	0.0601928	0.14329	0.923608	NA
IL_4	UROS	ivw	16	-0.00262787	0.0122624	0.83031	0.999914	NA
IL_4	SPDL1	ivw	7	0.00458886	0.0140403	0.743792	0.999914	NA
IL_4	DYRK4	ivw	5	-0.0263272	0.0305748	0.389196	0.992691	NA
IL_4	ACOT11	ivw	2	0.0079261	0.0366102	0.828598	0.999914	NA
IL_4	TACC3	ivw	7	0.0142063	0.0245103	0.562179	0.999914	NA
IL_4	CARS	ivw	2	-0.0186134	0.0271519	0.493011	0.998812	NA
IL_4	SEC14L4	ivw	3	0.0523866	0.0304105	0.084952	0.867309	NA
IL_4	ZNF347	ivw	4	-0.0713338	0.0405665	0.0786722	0.858457	NA
IL_4	PKNOX1	ivw	3	0.00182621	0.0377258	0.961392	0.999914	NA
IL_4	SYPL1	ivw	2	-0.00525984	0.0514455	0.918565	0.999914	NA
IL_4	UBR7	ivw	3	-0.0159402	0.0196019	0.416104	0.994442	NA
IL_4	PNPLA8	ivw	4	-0.0151882	0.0263741	0.564698	0.999914	NA
IL_4	MCCC1	ivw	3	-0.0293215	0.0241928	0.225516	0.960126	NA
IL_4	ZCCHC14	ivw	5	0.0141022	0.0322532	0.661941	0.999914	NA
IL_4	PHF14	ivw	2	0.0825852	0.0440844	0.0610207	0.831407	NA
IL_4	PRKAR1B	ivw	2	-0.00855018	0.0391507	0.827124	0.999914	NA
IL_4	HIP1R	ivw	2	-0.117871	0.0613346	0.0546352	0.820139	NA
IL_4	GPR68	ivw	3	0.0829467	0.0310308	0.00751666	0.544926	Sufficient
IL_4	TMEM205	ivw	5	0.0226649	0.0248547	0.361823	0.989875	NA
IL_4	RP11-274B18.4	ivw	2	-0.0107937	0.0371336	0.771302	0.999914	NA
IL_4	TRIM4	ivw	22	0.0106409	0.00633958	0.0932529	0.879506	NA
IL_4	ASCC1	ivw	7	-0.0101286	0.0171823	0.555541	0.999914	NA
IL_4	CDKN1A	ivw	3	-0.000135787	0.0350431	0.996908	0.999914	NA
IL_4	PINLYP	ivw	2	0.0831349	0.0439707	0.058666	0.827719	NA
IL_4	CALU	ivw	3	-0.0250447	0.0305522	0.412366	0.994221	NA
IL_4	AC016757.3	ivw	7	-0.0143365	0.0173667	0.40908	0.994215	NA
IL_4	LRP8	ivw	3	-0.0592738	0.0475685	0.212738	0.954813	NA
IL_4	COL6A2	ivw	8	-0.00434937	0.0178646	0.807646	0.999914	NA
IL_4	HIST1H2BC	ivw	2	-0.0607683	0.0709058	0.391429	0.992703	NA
IL_4	XAF1	ivw	3	0.00912183	0.0408397	0.823258	0.999914	NA
IL_4	AC079325.6	ivw	9	-0.00685162	0.0155924	0.660357	0.999914	NA
IL_4	RP11-37B2.1	ivw	13	0.0128528	0.0148203	0.385808	0.992457	NA
IL_4	ARF3	ivw	7	-0.0103731	0.0148021	0.483437	0.998544	NA
IL_4	GRAMD1C	ivw	4	-0.011197	0.0403217	0.781248	0.999914	NA
IL_4	CRISPLD2	ivw	13	-0.000802424	0.0116323	0.945003	0.999914	NA
IL_4	RP11-290F20.3	ivw	5	-0.00220932	0.0199651	0.911887	0.999914	NA
IL_4	RP11-6N17.4	ivw	5	0.0111104	0.0339573	0.743526	0.999914	NA
IL_4	HLA-DPB1	ivw	4	-0.0121501	0.0437107	0.781038	0.999914	NA
IL_4	C2orf88	ivw	3	-0.0187232	0.0865772	0.828785	0.999914	NA
IL_4	RP11-701H24.2	ivw	2	0.0884609	0.0648195	0.172339	0.940037	NA
IL_4	LARP1	ivw	9	0.00591605	0.0213135	0.78134	0.999914	NA
IL_4	AKT2	ivw	2	0.0797147	0.0657854	0.225612	0.960126	NA
IL_4	CAPN12	ivw	18	0.00924814	0.00924807	0.317307	0.981304	NA
IL_4	ASPH	ivw	5	-0.0362774	0.0232353	0.118453	0.906159	NA
IL_4	IFNGR2	ivw	13	-0.00271094	0.0130162	0.835014	0.999914	NA
IL_4	PARVB	ivw	7	-0.00079499	0.0247785	0.974405	0.999914	NA
IL_4	RP11-119D9.1	ivw	3	0.0283525	0.0394219	0.472014	0.998544	NA
IL_4	RP11-738E22.3	ivw	6	-0.028301	0.0184835	0.125734	0.911273	NA
IL_4	RP11-161M6.2	ivw	2	-0.0660181	0.0464964	0.15565	0.929791	NA
IL_4	AC092653.5	ivw	3	0.00150831	0.024283	0.950472	0.999914	NA
IL_4	MARK4	ivw	3	0.0242559	0.0223432	0.277654	0.973344	NA
IL_4	PSAP	ivw	2	-0.0436044	0.0684943	0.524377	0.999914	NA
IL_4	SMG5	ivw	21	-0.000898581	0.00840903	0.914901	0.999914	NA
IL_4	TOP3BP1	ivw	6	-0.00192585	0.0226476	0.932233	0.999914	NA
IL_4	ZNF420	ivw	2	-0.0327248	0.0456338	0.473303	0.998544	NA
IL_4	SSX2IP	ivw	2	0.0203278	0.0314516	0.518074	0.999914	NA
IL_4	HLA-DQB1	ivw	16	0.018902	0.0108047	0.0802165	0.861292	NA
IL_4	IGLC2	ivw	4	-0.0218041	0.0148478	0.141967	0.922877	NA
IL_4	PPP2R1A	ivw	2	0.020901	0.0380156	0.582456	0.999914	NA
IL_4	CAMK2D	ivw	6	0.0120651	0.0221212	0.585472	0.999914	NA
IL_4	FAM50B	ivw	7	-0.00634308	0.017928	0.723482	0.999914	NA
IL_4	WNK2	ivw	2	-0.00796549	0.0424559	0.851176	0.999914	NA
IL_4	MREG	ivw	2	-0.0828504	0.0924682	0.370259	0.990814	NA
IL_4	ZNF202	ivw	2	-0.00501539	0.166313	0.975942	0.999914	NA
IL_4	LRIF1	ivw	2	-0.0231783	0.0524648	0.658643	0.999914	NA
IL_4	AC022431.3	ivw	2	-0.0121319	0.0491866	0.805178	0.999914	NA
IL_4	SART3	ivw	2	-0.0293653	0.133166	0.825469	0.999914	NA
IL_4	CTNNA1	ivw	21	0.0186244	0.00708919	0.00861027	0.562431	Sufficient
IL_4	TGFBR3	ivw	2	-0.00752539	0.0549233	0.891018	0.999914	NA
IL_4	NAPB	ivw	11	-0.0048969	0.0164769	0.766315	0.999914	NA
IL_4	TANGO6	ivw	2	-0.079751	0.0523179	0.12742	0.912618	NA
IL_4	CTD-2228K2.5	ivw	2	0.177078	0.124752	0.155769	0.929849	NA
IL_4	MUC20	ivw	22	0.0224785	0.00881716	0.0107908	0.596122	Sufficient
IL_4	RP11-110G21.1	ivw	2	0.00634285	0.0523036	0.903477	0.999914	NA
IL_4	AC004985.12	ivw	2	0.0453668	0.0468389	0.332759	0.983993	NA
IL_4	ECHDC3	ivw	11	-0.0219257	0.0129691	0.0909103	0.87534	NA
IL_4	C22orf28	ivw	2	-0.072974	0.0316387	0.0210839	0.692773	Sufficient
IL_4	HPS4	ivw	3	0.0379198	0.0316947	0.231538	0.96247	NA
IL_4	AKAP13	ivw	3	0.0581066	0.0408649	0.15505	0.92954	NA
IL_4	PNRC2	ivw	2	-0.079272	0.0582909	0.173849	0.94067	NA
IL_4	ARHGAP22	ivw	8	0.0166018	0.0217528	0.445342	0.996417	NA
IL_4	RWDD2B	ivw	6	0.0027866	0.0238304	0.906912	0.999914	NA
IL_4	RP5-995J12.2	ivw	12	0.0162792	0.0151516	0.282634	0.974415	NA
IL_4	RP11-443B7.3	ivw	2	0.0406124	0.0327556	0.215026	0.955872	NA
IL_4	GS1-410F4.3	ivw	3	0.0103371	0.0231251	0.654871	0.999914	NA
IL_4	C1orf147	ivw	2	-0.0493554	0.0401299	0.218739	0.95708	NA
IL_4	LY96	ivw	9	-0.0261398	0.0251574	0.298781	0.978507	NA
IL_4	AC005082.12	ivw	6	0.0242489	0.0159078	0.127422	0.912618	NA
IL_4	RP1-28O10.1	ivw	2	-0.0481681	0.0271011	0.0755111	0.856266	NA
IL_4	EGLN2	ivw	11	-0.00467936	0.0162589	0.773497	0.999914	NA
IL_4	NDUFA12	ivw	17	-0.0142681	0.0120108	0.234857	0.963258	NA
IL_4	ZNF835	ivw	2	-0.049992	0.0375969	0.183622	0.944303	NA
IL_4	FLVCR2	ivw	10	0.00362083	0.0172463	0.833708	0.999914	NA
IL_4	TXNDC12	ivw	4	0.0121972	0.0131764	0.354609	0.987947	NA
IL_4	HELLS	ivw	5	-0.0171721	0.0228879	0.453093	0.997739	NA
IL_4	TYW1	ivw	9	0.0166115	0.0168251	0.323491	0.982594	NA
IL_4	ACTR10	ivw	2	-4.89663e-05	0.0339409	0.998849	0.999916	NA
IL_4	LEPROT	ivw	17	-0.0145459	0.00925462	0.116009	0.904321	NA
IL_4	CDC42SE1	ivw	19	0.0144098	0.0117138	0.218637	0.95708	NA
IL_4	VSIG10	ivw	8	0.0157624	0.0170137	0.354211	0.987816	NA
IL_4	F11R	ivw	2	-0.036972	0.073209	0.613545	0.999914	NA
IL_4	CNOT1	ivw	2	-0.0928423	0.0458878	0.0430481	0.787886	Sufficient
IL_4	MS4A4A	ivw	2	0.0172403	0.0261385	0.509527	0.999662	NA
IL_4	RP11-697E2.7	ivw	3	-0.00620066	0.023986	0.796012	0.999914	NA
IL_4	MMP28	ivw	2	0.0266018	0.0495928	0.591679	0.999914	NA
IL_4	PET112	ivw	8	-0.0448568	0.0181422	0.0134169	0.630777	Sufficient
IL_4	RP1-148H17.1	ivw	2	0.0392173	0.0279207	0.160141	0.932376	NA
IL_4	GSK3B	ivw	10	0.0512308	0.0183411	0.0052186	0.496172	Sufficient
IL_4	SIGMAR1	ivw	6	-0.0135089	0.0132128	0.306588	0.979606	NA
IL_4	ZNF585B	ivw	2	-0.0156661	0.0606942	0.796318	0.999914	NA
IL_4	RHBDD2	ivw	4	0.00731569	0.0243663	0.763995	0.999914	NA
IL_4	ARPC1B	ivw	3	-0.00804827	0.04673	0.863257	0.999914	NA
IL_4	HAR1B	ivw	2	0.0702996	0.0493096	0.153961	0.929343	NA
IL_4	TBC1D15	ivw	7	0.0241174	0.0134368	0.0726728	0.852856	NA
IL_4	IFIT2	ivw	2	-0.149312	0.0991743	0.132182	0.916327	NA
IL_4	LA16c-OS12.2	ivw	2	-0.0474592	0.0309466	0.125133	0.911029	NA
IL_4	RSBN1L	ivw	2	0.0661765	0.0520215	0.203338	0.950451	NA
IL_4	TBXAS1	ivw	9	0.00989458	0.0147529	0.502421	0.999637	NA
IL_4	AC012454.4	ivw	9	-0.0318737	0.0195862	0.103662	0.889892	NA
IL_4	PPP2R4	ivw	10	-0.0179238	0.0109318	0.101088	0.886838	NA
IL_4	CSDA	ivw	6	0.0145899	0.0192339	0.44812	0.996673	NA
IL_4	CD247	ivw	3	-0.0292868	0.0184424	0.112283	0.899891	NA
IL_4	AC008074.5	ivw	2	-0.0425704	0.0299646	0.155406	0.929791	NA
IL_4	ACCS	ivw	15	-0.00529334	0.00811549	0.514239	0.999914	NA
IL_4	CACNA1E	ivw	4	0.00132128	0.0350024	0.969888	0.999914	NA
IL_4	VAT1	ivw	4	0.0092326	0.0217413	0.671087	0.999914	NA
IL_4	AATK	ivw	9	0.0247496	0.0155887	0.112362	0.899925	NA
IL_4	BORA	ivw	3	0.00379113	0.0198917	0.848848	0.999914	NA
IL_4	UBR1	ivw	4	0.0122998	0.0730527	0.866293	0.999914	NA
IL_4	NDFIP1	ivw	3	-0.00503421	0.0318291	0.874328	0.999914	NA
IL_4	HS3ST1	ivw	2	0.0595089	0.035863	0.097047	0.88251	NA
IL_4	CTGLF11P	ivw	3	0.0578277	0.0727473	0.426664	0.995834	NA
IL_4	DPYD	ivw	5	-0.00171011	0.0203523	0.933036	0.999914	NA
IL_4	ZMAT2	ivw	5	0.0159827	0.0200852	0.426181	0.995795	NA
IL_4	AUTS2	ivw	13	0.00129987	0.01713	0.939513	0.999914	NA
IL_4	RP4-659J6.2	ivw	5	-0.0128405	0.024255	0.596532	0.999914	NA
IL_4	DHX36	ivw	6	0.0272373	0.0295216	0.356204	0.988085	NA
IL_4	INF2	ivw	6	-0.0152252	0.0126684	0.229431	0.961768	NA
IL_4	ATP11A	ivw	2	-0.0444662	0.181124	0.806068	0.999914	NA
IL_4	RPL23AP79	ivw	2	0.0943559	0.0541479	0.0814107	0.862914	NA
IL_4	CCDC176	ivw	3	0.018847	0.0469562	0.688145	0.999914	NA
IL_4	TMEM131	ivw	2	0.0729389	0.0671597	0.277456	0.97329	NA
IL_4	DYSF	ivw	3	0.0173398	0.0268188	0.51792	0.999914	NA
IL_4	RP11-420G6.4	ivw	12	-0.00735517	0.0102921	0.474832	0.998544	NA
IL_4	ENO3	ivw	4	0.0240975	0.0322069	0.454333	0.997791	NA
IL_4	IMMP2L	ivw	13	-0.013329	0.0122919	0.278197	0.973497	NA
IL_4	AMY2B	ivw	6	-0.0062763	0.0190384	0.741653	0.999914	NA
IL_4	AC084018.1	ivw	7	0.0222011	0.0172181	0.197258	0.948341	NA
IL_4	SLC25A34	ivw	10	0.00369033	0.0119553	0.757568	0.999914	NA
IL_4	LGALS9B	ivw	8	0.00828926	0.0138076	0.548278	0.999914	NA
IL_4	LARP7	ivw	2	0.00946834	0.0281433	0.736544	0.999914	NA
IL_4	DRAM2	ivw	15	-0.0394937	0.0110001	0.000330313	0.190509	Sufficient
IL_4	CARKD	ivw	7	0.0132142	0.01457	0.364435	0.990145	NA
IL_4	LINGO4	ivw	5	8.55048e-05	0.0366892	0.998141	0.999914	NA
IL_4	MLLT6	ivw	3	-0.070446	0.0397411	0.0762909	0.856699	NA
IL_4	CLEC10A	ivw	6	-0.0526019	0.0213576	0.0137812	0.632932	Sufficient
IL_4	DGCR6	ivw	2	0.001716	0.0559239	0.975521	0.999914	NA
IL_4	CPOX	ivw	4	0.0350279	0.0449509	0.435833	0.996135	NA
IL_4	TMEM245	ivw	9	0.00272548	0.0119384	0.819417	0.999914	NA
IL_4	KATNAL1	ivw	2	-0.0146266	0.0458723	0.749837	0.999914	NA
IL_4	CTD-2196E14.9	ivw	2	0.0397078	0.0278539	0.153992	0.929403	NA
IL_4	PRKD2	ivw	6	-0.0159027	0.0121098	0.189113	0.946416	NA
IL_4	TRPS1	ivw	2	0.00193883	0.0357322	0.956728	0.999914	NA
IL_4	RP13-890H12.2	ivw	2	0.0169795	0.0475831	0.721212	0.999914	NA
IL_4	RHOBTB1	ivw	3	0.0122538	0.0309334	0.692005	0.999914	NA
IL_4	HIST1H2BG	ivw	4	-0.00935625	0.0236913	0.6929	0.999914	NA
IL_4	DDX46	ivw	2	-0.182049	0.0820152	0.0264396	0.72284	Sufficient
IL_4	C16orf54	ivw	2	-0.00783172	0.0306668	0.798429	0.999914	NA
IL_4	FAM102A	ivw	2	0.0453059	0.0393617	0.249726	0.96724	NA
IL_4	SKAP2	ivw	20	-0.00691929	0.00818857	0.398115	0.992865	NA
IL_4	TIPARP	ivw	2	-0.0821391	0.0604475	0.174194	0.94067	NA
IL_4	GPR65	ivw	6	0.0175507	0.017504	0.316022	0.981102	NA
IL_4	KLRD1	ivw	6	0.00458257	0.0187829	0.80725	0.999914	NA
IL_4	TMEM99	ivw	11	0.023683	0.0139517	0.0896029	0.873765	NA
IL_4	STIM2	ivw	3	-0.025986	0.0201149	0.196399	0.948031	NA
IL_4	POLA2	ivw	4	-0.0202941	0.0213138	0.341017	0.985617	NA
IL_4	RPS4XP16	ivw	2	0.0435259	0.0407987	0.286042	0.975202	NA
IL_4	FHL3	ivw	16	-0.00154715	0.00663012	0.815488	0.999914	NA
IL_4	SH3YL1	ivw	15	0.000972955	0.00856526	0.90956	0.999914	NA
IL_4	AKAP11	ivw	2	0.0416814	0.0437071	0.340259	0.985364	NA
IL_4	SLC35A1	ivw	3	0.0160157	0.0317499	0.613957	0.999914	NA
IL_4	IRS2	ivw	3	-0.0383144	0.0509389	0.451952	0.997686	NA
IL_4	IQSEC1	ivw	4	-0.0618754	0.0281942	0.0281912	0.731997	Sufficient
IL_4	TP53I3	ivw	18	0.00770858	0.0103212	0.455145	0.99785	NA
IL_4	IL1RL1	ivw	3	-0.113021	0.0536341	0.0350944	0.762276	Sufficient
IL_4	CUL5	ivw	4	0.00853913	0.0196555	0.663969	0.999914	NA
IL_4	EIF4E	ivw	2	-0.0308584	0.0217987	0.15689	0.930415	NA
IL_4	NINJ1	ivw	12	-0.00998671	0.0108257	0.356268	0.988085	NA
IL_4	MTHFD2	ivw	4	0.0422606	0.0322049	0.189439	0.946486	NA
IL_4	ANXA1	ivw	8	0.033239	0.0143195	0.0202741	0.685963	Sufficient
IL_4	KIAA0146	ivw	2	0.0129303	0.0707074	0.8549	0.999914	NA
IL_4	AVPI1	ivw	3	0.0191327	0.0380933	0.615485	0.999914	NA
IL_4	VSTM1	ivw	9	-0.024202	0.0156439	0.121851	0.908485	NA
IL_4	LRRC8B	ivw	16	-0.0167437	0.0153377	0.274978	0.972808	NA
IL_4	ITPRIP	ivw	3	0.0516509	0.0372922	0.166043	0.936198	NA
IL_4	AKR1C2	ivw	12	0.0172639	0.0126527	0.172427	0.940037	NA
IL_4	HEMK1	ivw	4	-0.0139016	0.0309282	0.653084	0.999914	NA
IL_4	SYNE2	ivw	3	-0.00525786	0.0261644	0.840734	0.999914	NA
IL_4	SEC13	ivw	7	-0.0226812	0.0124802	0.0691608	0.845655	NA
IL_4	FAM225A	ivw	2	-0.063072	0.0545469	0.247563	0.966313	NA
IL_4	DANCR	ivw	5	-0.00801866	0.0271434	0.767674	0.999914	NA
IL_4	RAD54B	ivw	5	0.0018598	0.0191383	0.922586	0.999914	NA
IL_4	PPP1R16A	ivw	6	0.0220469	0.0395437	0.577164	0.999914	NA
IL_4	AMICA1	ivw	4	-0.00501911	0.0203764	0.805435	0.999914	NA
IL_4	CTNNAL1	ivw	8	0.00839928	0.00976382	0.389654	0.992691	NA
IL_4	RPL22L1	ivw	22	-0.0124461	0.00867624	0.151428	0.927903	NA
IL_4	C17orf97	ivw	15	-0.00166559	0.00607131	0.783825	0.999914	NA
IL_4	RP11-745O10.2	ivw	10	-0.00484879	0.0154373	0.753448	0.999914	NA
IL_4	MFN2	ivw	10	0.000432599	0.0113498	0.969596	0.999914	NA
IL_4	TXLNB	ivw	2	0.00261704	0.0956772	0.978178	0.999914	NA
IL_4	KIAA1143	ivw	6	0.0302257	0.024752	0.222032	0.958863	NA
IL_4	NEDD9	ivw	4	-0.0460533	0.0384964	0.23158	0.962481	NA
IL_4	RP11-349A22.5	ivw	7	0.01477	0.0187981	0.432032	0.996135	NA
IL_4	RASD1	ivw	3	-0.0844633	0.0344836	0.0143103	0.638948	Sufficient
IL_4	RP11-426C22.4	ivw	2	0.0064218	0.0310243	0.836016	0.999914	NA
IL_4	KCNE1	ivw	4	-0.00678442	0.0292212	0.816402	0.999914	NA
IL_4	ATPAF2	ivw	4	0.0138294	0.0120328	0.250429	0.967468	NA
IL_4	ANKRD18EP	ivw	6	0.00734372	0.0305532	0.810052	0.999914	NA
IL_4	SEC14L5	ivw	7	-0.0125431	0.0167828	0.454836	0.997805	NA
IL_4	MAL	ivw	3	-0.0285164	0.0224643	0.204294	0.950647	NA
IL_4	RP11-278A23.2	ivw	3	0.0140998	0.0222221	0.525757	0.999914	NA
IL_4	MTMR11	ivw	2	0.0230318	0.0259057	0.373969	0.991347	NA
IL_4	CHI3L2	ivw	14	-0.0115817	0.0107395	0.280843	0.974279	NA
IL_4	FEZ2	ivw	22	-0.00179557	0.00770668	0.81577	0.999914	NA
IL_4	IGFALS	ivw	2	-0.0235484	0.0624568	0.706148	0.999914	NA
IL_4	AC159540.1	ivw	9	0.00484654	0.0147777	0.742939	0.999914	NA
IL_4	TMEM109	ivw	3	-0.0361282	0.0227573	0.11239	0.899925	NA
IL_4	DNTTIP1	ivw	18	0.0136103	0.0115701	0.23946	0.963677	NA
IL_4	RP11-395G23.3	ivw	4	0.00631493	0.0326759	0.846756	0.999914	NA
IL_4	INTS4	ivw	12	-0.0086886	0.0136128	0.523299	0.999914	NA
IL_4	FAM110B	ivw	4	-0.000151969	0.0505588	0.997602	0.999914	NA
IL_4	ACBD3	ivw	2	0.0110202	0.0312374	0.724247	0.999914	NA
IL_4	NAA38	ivw	9	-0.0145859	0.0165167	0.377184	0.99179	NA
IL_4	TRPM2	ivw	2	0.0464763	0.0333942	0.163999	0.934945	NA
IL_4	MZT1	ivw	2	0.0358191	0.113173	0.751624	0.999914	NA
IL_4	ARL17B	ivw	7	-0.0133908	0.0141446	0.343788	0.985637	NA
IL_4	RAB3D	ivw	2	0.0111179	0.0424076	0.793193	0.999914	NA
IL_4	GNAO1	ivw	3	0.011533	0.0370264	0.755435	0.999914	NA
IL_4	BIN2	ivw	2	0.00310758	0.0493156	0.949755	0.999914	NA
IL_4	RP11-253D19.1	ivw	2	-0.0408517	0.039729	0.303829	0.979158	NA
IL_4	PALD1	ivw	2	0.0758825	0.0590676	0.198907	0.949446	NA
IL_4	PDPK2	ivw	3	0.0627873	0.0344841	0.0686434	0.845113	NA
IL_4	RP11-523O18.5	ivw	2	-0.0477349	0.0409193	0.243388	0.964884	NA
IL_4	AC093668.3	ivw	7	0.0229126	0.0208748	0.272372	0.972307	NA
IL_4	ERC1	ivw	2	0.0623018	0.0646664	0.33533	0.984376	NA
IL_4	CD22	ivw	2	0.0110621	0.0430738	0.79732	0.999914	NA
IL_4	PITPNA	ivw	6	-0.0178087	0.0222493	0.42347	0.995419	NA
IL_4	IGLC6	ivw	4	0.0133835	0.0246819	0.587655	0.999914	NA
IL_4	SMC6	ivw	6	-0.0189226	0.0390166	0.627685	0.999914	NA
IL_4	AFG3L1P	ivw	3	0.0131601	0.0367759	0.72046	0.999914	NA
IL_4	NTMT1	ivw	3	0.0564572	0.0974615	0.562402	0.999914	NA
IL_4	MAN1A2	ivw	2	-0.0135118	0.0314193	0.667161	0.999914	NA
IL_4	TM4SF1	ivw	3	0.0469871	0.0521998	0.368046	0.990726	NA
IL_4	PNPLA6	ivw	2	0.0366005	0.0556023	0.510374	0.999662	NA
IL_4	ZNF721	ivw	7	-0.00285762	0.0154491	0.853253	0.999914	NA
IL_4	LUZP1	ivw	4	0.0208575	0.021778	0.338198	0.984871	NA
IL_4	TCEA2	ivw	3	-0.0224418	0.0368507	0.542529	0.999914	NA
IL_4	DPEP2	ivw	5	0.0561553	0.0224702	0.0124508	0.617446	Sufficient
IL_4	PHF11	ivw	9	-0.0194619	0.0193171	0.313696	0.980665	NA
IL_4	CREB5	ivw	11	-0.00675742	0.0118389	0.568149	0.999914	NA
IL_4	ZNF841	ivw	2	-0.121187	0.130589	0.353407	0.98767	NA
IL_4	SLC35C1	ivw	4	0.0349122	0.0260342	0.179916	0.943099	NA
IL_4	SELL	ivw	14	0.00826234	0.00956399	0.387642	0.992457	NA
IL_4	RP11-418J17.1	ivw	5	0.00906341	0.0169862	0.593637	0.999914	NA
IL_4	GDPD3	ivw	2	0.031796	0.0778809	0.68308	0.999914	NA
IL_4	RP11-47I22.2	ivw	2	-0.0064725	0.0368347	0.860516	0.999914	NA
IL_4	EBAG9	ivw	3	-0.0253424	0.0450046	0.573362	0.999914	NA
IL_4	C22orf26	ivw	2	-0.0540851	0.0431959	0.210538	0.953792	NA
IL_4	ITGB3BP	ivw	7	0.00271777	0.0141969	0.848185	0.999914	NA
IL_4	RP11-142C4.6	ivw	3	-0.011611	0.0302349	0.700959	0.999914	NA
IL_4	RINT1	ivw	4	0.0333511	0.0282296	0.237435	0.963393	NA
IL_4	HBZ	ivw	14	0.00214646	0.0121188	0.859415	0.999914	NA
IL_4	INCENP	ivw	4	0.00660904	0.0227275	0.771208	0.999914	NA
IL_4	RP11-923I11.1	ivw	3	0.0539677	0.0688029	0.432816	0.996135	NA
IL_4	ICA1	ivw	3	0.0937262	0.0577041	0.104321	0.890864	NA
IL_4	CXCR2P1	ivw	5	0.030647	0.0173444	0.077234	0.857507	NA
IL_4	ANKRD36B	ivw	3	0.00574178	0.0188216	0.760318	0.999914	NA
IL_4	CTD-2358C21.4	ivw	3	-0.00884775	0.0173039	0.60913	0.999914	NA
IL_4	KLHL42	ivw	3	0.0377371	0.0515063	0.46376	0.998446	NA
IL_4	CTSG	ivw	10	-0.00563195	0.0111488	0.613444	0.999914	NA
IL_4	PREX1	ivw	3	0.0271175	0.0302218	0.369568	0.990782	NA
IL_4	AC005488.1	ivw	11	-0.0124656	0.0164835	0.449501	0.997065	NA
IL_4	TRAV35	ivw	4	0.0033369	0.0280779	0.905399	0.999914	NA
IL_4	RPL36	ivw	2	0.0454968	0.0436209	0.296946	0.977677	NA
IL_4	snoU13	ivw	6	0.0314319	0.02943	0.28551	0.975165	NA
IL_4	SPATA13	ivw	4	-0.0309608	0.0286772	0.280307	0.974247	NA
IL_4	U3	ivw	2	-0.023215	0.0386618	0.548197	0.999914	NA
IL_4	IPMK	ivw	5	-0.0270501	0.0183261	0.139932	0.922294	NA
IL_4	COTL1	ivw	4	-0.00121906	0.049708	0.980434	0.999914	NA
IL_4	FPR3	ivw	8	0.00312979	0.0192574	0.870893	0.999914	NA
IL_4	RP11-488C13.6	ivw	2	-0.110399	0.0377779	0.00347429	0.44268	Sufficient
IL_4	LSM14A	ivw	2	-0.046171	0.0551885	0.402814	0.993396	NA
IL_4	SEPHS2	ivw	2	-0.0149698	0.0409797	0.714889	0.999914	NA
IL_4	GIT1	ivw	6	0.0127906	0.0193604	0.508834	0.999662	NA
IL_4	AP001610.5	ivw	4	-0.028082	0.0269777	0.297906	0.97807	NA
IL_4	AC007292.6	ivw	2	0.0153042	0.0302963	0.613452	0.999914	NA
IL_4	NSFP1	ivw	8	-0.0353182	0.0167559	0.035048	0.761712	Sufficient
IL_4	NECAB2	ivw	13	0.0157585	0.0116228	0.175153	0.940934	NA
IL_4	DDIT4L	ivw	2	-0.0696259	0.0436106	0.110369	0.898212	NA
IL_4	TPSAB1	ivw	8	0.00830574	0.0152669	0.586416	0.999914	NA
IL_4	CECR5	ivw	5	-0.0175153	0.0214872	0.414988	0.994354	NA
IL_4	TMEM70	ivw	3	-0.0179603	0.0369236	0.626671	0.999914	NA
IL_4	STAT2	ivw	2	0.0471359	0.0218678	0.0311236	0.746015	Sufficient
IL_4	GLTSCR1L	ivw	3	-0.00597293	0.0270033	0.824942	0.999914	NA
IL_4	FAM84B	ivw	8	0.0107415	0.0170108	0.527745	0.999914	NA
IL_4	AC006129.4	ivw	3	0.0216	0.0244081	0.376183	0.991754	NA
IL_4	IRAK4	ivw	2	-0.00392548	0.0551859	0.943293	0.999914	NA
IL_4	PTPLA	ivw	4	0.0641233	0.0370153	0.0832121	0.865411	NA
IL_4	TRBV28	ivw	15	-0.00567074	0.0118871	0.633326	0.999914	NA
IL_4	THBS1	ivw	12	-0.00996022	0.0161696	0.537905	0.999914	NA
IL_4	LOC440461	ivw	3	0.0121386	0.0256358	0.635855	0.999914	NA
IL_4	RNF4	ivw	2	-0.00588784	0.0445529	0.894863	0.999914	NA
IL_4	SERAC1	ivw	8	-0.00585382	0.0236211	0.804273	0.999914	NA
IL_4	GRK4	ivw	8	0.0108108	0.01602	0.499784	0.999283	NA
IL_4	GAK	ivw	2	0.0442368	0.0636541	0.487082	0.998544	NA
IL_4	CCNI	ivw	2	0.0441278	0.0386734	0.253855	0.968461	NA
IL_4	CTD-2336O2.1	ivw	6	-0.0344803	0.0191294	0.0714703	0.851187	NA
IL_4	LINC00493	ivw	2	-0.0779263	0.0721626	0.2802	0.974171	NA
IL_4	SFTPB	ivw	2	-0.108077	0.0658125	0.100551	0.886838	NA
IL_4	LRRC37B	ivw	2	-0.0230811	0.0325315	0.478015	0.998544	NA
IL_4	DISP1	ivw	3	-0.0210348	0.0292888	0.472643	0.998544	NA
IL_4	GZMH	ivw	2	0.0291894	0.0478653	0.541979	0.999914	NA
IL_4	PGLYRP2	ivw	2	0.00813948	0.0385008	0.832567	0.999914	NA
IL_4	PDE5A	ivw	3	0.0128559	0.0567444	0.820768	0.999914	NA
IL_4	EFTUD1	ivw	3	-0.0156661	0.0511687	0.759479	0.999914	NA
IL_4	DDX43	ivw	3	0.025326	0.0246861	0.304929	0.979457	NA
IL_4	NUB1	ivw	3	-0.0353977	0.0264909	0.181476	0.943543	NA
IL_4	IL1RAP	ivw	5	0.0245673	0.0259001	0.342855	0.985637	NA
IL_4	PLAA	ivw	2	0.063319	0.0673184	0.346915	0.986459	NA
IL_4	ZNF189	ivw	2	-0.0126134	0.0194948	0.517623	0.999914	NA
IL_4	FAM185A	ivw	3	-0.00642902	0.0401962	0.872928	0.999914	NA
IL_4	SNAI3	ivw	6	-0.0116978	0.0155026	0.450508	0.997293	NA
IL_4	ZNF718	ivw	2	0.0771497	0.0737408	0.295456	0.977261	NA
IL_4	RBM47	ivw	6	0.0310729	0.0261434	0.234615	0.963243	NA
IL_4	PRR13	ivw	2	0.0492342	0.040234	0.221066	0.958283	NA
IL_4	AC083949.1	ivw	4	0.0512697	0.0332665	0.123272	0.910191	NA
IL_4	TSC22D4	ivw	5	0.00298931	0.0258787	0.908039	0.999914	NA
IL_4	AP000807.1	ivw	2	-0.00642881	0.0353207	0.855573	0.999914	NA
IL_4	TRGJP2	ivw	2	-0.0341803	0.0282547	0.226386	0.9604	NA
IL_4	NIPAL3	ivw	3	-6.84989e-05	0.0331438	0.998351	0.999914	NA
IL_4	HSD3B7	ivw	3	-0.0590913	0.0277642	0.0333097	0.754778	Sufficient
IL_4	ST6GALNAC3	ivw	6	-0.0214333	0.0146991	0.144803	0.92423	NA
IL_4	RNF125	ivw	3	0.00371392	0.0353231	0.916264	0.999914	NA
IL_4	PADI6	ivw	7	0.00624549	0.0113543	0.582283	0.999914	NA
IL_4	DUS2L	ivw	16	0.00826751	0.00945026	0.381659	0.992358	NA
IL_4	TMBIM1	ivw	2	0.0523305	0.0730355	0.473678	0.998544	NA
IL_4	IVNS1ABP	ivw	5	-0.0255919	0.0205358	0.212686	0.954731	NA
IL_4	ADAM23	ivw	2	-0.0846112	0.0703173	0.228869	0.961425	NA
IL_4	TP53RK	ivw	3	-0.102475	0.103196	0.320705	0.981836	NA
IL_4	GPR125	ivw	3	-0.0505022	0.0431162	0.241477	0.964366	NA
IL_4	TSPAN31	ivw	5	-0.012284	0.0134853	0.362339	0.990012	NA
IL_4	ALG1L6P	ivw	3	-0.00739115	0.0296858	0.803377	0.999914	NA
IL_4	MVD	ivw	3	-0.00226028	0.029844	0.939629	0.999914	NA
IL_4	NFRKB	ivw	6	0.0324833	0.0358417	0.364778	0.990145	NA
IL_4	CTGF	ivw	2	-0.014573	0.0324814	0.65368	0.999914	NA
IL_4	FAM151B	ivw	2	0.0106701	0.0396295	0.78774	0.999914	NA
IL_4	MED4	ivw	11	0.000276762	0.0108275	0.979608	0.999914	NA
IL_4	ZNF248	ivw	3	-0.0139345	0.0293476	0.634922	0.999914	NA
IL_4	PPP1R12C	ivw	2	0.0575422	0.05738	0.315944	0.981102	NA
IL_4	CES1P1	ivw	4	0.0301221	0.0462856	0.515183	0.999914	NA
IL_4	SEMA4A	ivw	20	0.00622926	0.00758893	0.411741	0.994221	NA
IL_4	SRD5A1	ivw	2	-0.0667666	0.0319061	0.0363848	0.765756	Sufficient
IL_4	CLIC3	ivw	3	-0.0475024	0.0323598	0.142119	0.922877	NA
IL_4	BUD31	ivw	2	0.0505012	0.10317	0.624492	0.999914	NA
IL_4	TBC1D2B	ivw	5	-0.0131191	0.0342109	0.701365	0.999914	NA
IL_4	UQCRH	ivw	2	0.043877	0.0243929	0.0720563	0.851743	NA
IL_4	TPH1	ivw	2	0.0552913	0.0473141	0.242565	0.964851	NA
IL_4	ANKRD55	ivw	14	-0.00461947	0.00916628	0.614287	0.999914	NA
IL_4	TNFSF14	ivw	2	-0.0389256	0.0323787	0.229286	0.96167	NA
IL_4	TCEA3	ivw	3	0.086269	0.0266607	0.00121296	0.318812	Sufficient
IL_4	ACTR1B	ivw	5	-0.00642745	0.0171696	0.708144	0.999914	NA
IL_4	CCDC109B	ivw	4	-0.00284157	0.0237546	0.904783	0.999914	NA
IL_4	ZNF469	ivw	3	0.00139222	0.0699381	0.984118	0.999914	NA
IL_4	GPATCH2L	ivw	3	0.0296433	0.0477527	0.534753	0.999914	NA
IL_4	TIMM44	ivw	2	0.0399786	0.0296026	0.176853	0.942072	NA
IL_4	CYB5D2	ivw	2	-0.0103151	0.0171384	0.54726	0.999914	NA
IL_4	UTP14C	ivw	2	-0.0646727	0.0486115	0.183387	0.94422	NA
IL_4	RP4-724E16.2	ivw	3	-0.0310753	0.0651369	0.633307	0.999914	NA
IL_4	FAM173A	ivw	2	-0.0620457	0.0295218	0.0355807	0.764439	Sufficient
IL_4	ARHGEF17	ivw	5	-0.0126591	0.00785435	0.10702	0.894161	NA
IL_4	TCEANC2	ivw	4	0.00564314	0.0493766	0.90901	0.999914	NA
IL_4	HENMT1	ivw	5	0.00789707	0.0411205	0.847705	0.999914	NA
IL_4	BAIAP2L2	ivw	5	-0.00151439	0.0331793	0.963595	0.999914	NA
IL_4	CAPN11	ivw	4	-0.0325347	0.0184149	0.0772685	0.857507	NA
IL_4	HPGD	ivw	11	-0.00427421	0.0127535	0.737519	0.999914	NA
IL_4	NDUFAF1	ivw	2	0.0175791	0.0451627	0.697098	0.999914	NA
IL_4	ESM1	ivw	2	0.00214359	0.0303628	0.943717	0.999914	NA
IL_4	C11orf68	ivw	2	0.0121791	0.0376405	0.746268	0.999914	NA
IL_4	TSPO	ivw	7	0.0194318	0.0221417	0.380157	0.992256	NA
IL_4	MKNK1-AS1	ivw	4	0.0039108	0.0474046	0.93425	0.999914	NA
IL_4	MYD88	ivw	2	0.0402098	0.0513212	0.433337	0.996135	NA
IL_4	SH2B2	ivw	3	-0.0405438	0.0519314	0.434969	0.996135	NA
IL_4	C4BPA	ivw	6	0.0320023	0.0223646	0.152449	0.928047	NA
IL_4	SNORD12B	ivw	4	-0.00224014	0.0191389	0.906824	0.999914	NA
IL_4	DIRC3	ivw	2	-0.00293945	0.0255103	0.908266	0.999914	NA
IL_4	CAPG	ivw	10	-0.0037498	0.00942392	0.690702	0.999914	NA
IL_4	NBPF12	ivw	3	-0.010289	0.038331	0.788371	0.999914	NA
IL_4	RP11-57H14.2	ivw	2	-0.0618011	0.0435513	0.155887	0.929921	NA
IL_4	RP11-541N10.3	ivw	2	0.0689493	0.041962	0.100355	0.886838	NA
IL_4	DET1	ivw	3	0.0170957	0.0208696	0.41269	0.994221	NA
IL_4	NOV	ivw	4	0.00120445	0.0244091	0.960645	0.999914	NA
IL_4	MLLT4	ivw	3	0.0328782	0.0278807	0.238299	0.963401	NA
IL_4	TPST1	ivw	6	-0.00461053	0.0140753	0.743243	0.999914	NA
IL_4	HOMER2	ivw	5	-0.0196067	0.0247531	0.428308	0.996108	NA
IL_4	LAT2	ivw	5	-0.0711337	0.0329411	0.0308175	0.744864	Sufficient
IL_4	TUB	ivw	2	-0.00859672	0.0632589	0.891902	0.999914	NA
IL_4	MCMBP	ivw	8	0.0128802	0.014267	0.366634	0.990368	NA
IL_4	GATC	ivw	3	0.0307206	0.0306631	0.316404	0.981149	NA
IL_4	FAM20B	ivw	3	-0.0376265	0.0266747	0.158371	0.931554	NA
IL_4	POLR1D	ivw	10	0.0110971	0.0157835	0.482004	0.998544	NA
IL_4	LRRC6	ivw	23	0.00462975	0.00723892	0.522456	0.999914	NA
IL_4	MCPH1	ivw	3	-0.000300081	0.086006	0.997216	0.999914	NA
IL_4	CCZ1	ivw	12	0.0339818	0.0182158	0.0621093	0.833808	NA
IL_4	ELF2	ivw	3	-0.0101926	0.0322629	0.752062	0.999914	NA
IL_4	SMIM4	ivw	3	-0.0522852	0.0527275	0.321388	0.981865	NA
IL_4	HIBCH	ivw	10	-0.0172218	0.0148511	0.246198	0.96585	NA
IL_4	PKD1P1	ivw	15	-0.00244472	0.00996829	0.806263	0.999914	NA
IL_4	TMEM189	ivw	2	0.00301478	0.0231108	0.896211	0.999914	NA
IL_4	THG1L	ivw	8	-0.00640233	0.0122901	0.602414	0.999914	NA
IL_4	ZNF790-AS1	ivw	3	-0.028577	0.043227	0.508554	0.999662	NA
IL_4	BCAT2	ivw	2	0.0358091	0.0500311	0.474154	0.998544	NA
IL_4	TMEM176B	ivw	19	-0.00697098	0.0101753	0.493289	0.998822	NA
IL_4	MMP24-AS1	ivw	3	-0.0246213	0.0365872	0.500981	0.999492	NA
IL_4	RP4-564F22.2	ivw	18	-0.00411529	0.00689947	0.550865	0.999914	NA
IL_4	KCNK13	ivw	2	-0.0206147	0.0220815	0.350526	0.987157	NA
IL_4	HCLS1	ivw	20	0.00678008	0.00737797	0.358116	0.988471	NA
IL_4	PLXNA2	ivw	4	0.0444989	0.0398955	0.264685	0.970475	NA
IL_4	HNRPLL	ivw	4	0.0222206	0.0268938	0.408669	0.994114	NA
IL_4	MEI1	ivw	11	0.00138098	0.0144643	0.923938	0.999914	NA
IL_4	CNTNAP2	ivw	6	-0.0151801	0.0184818	0.411446	0.994221	NA
IL_4	ACP5	ivw	15	0.00698138	0.00941032	0.458157	0.998058	NA
IL_4	PICALM	ivw	3	-0.0324619	0.0551141	0.555865	0.999914	NA
IL_4	NAGK	ivw	9	0.00967485	0.0172588	0.575088	0.999914	NA
IL_4	RP9	ivw	2	-0.00772623	0.0367037	0.833275	0.999914	NA
IL_4	UHRF1BP1	ivw	26	0.000750602	0.0104226	0.942589	0.999914	NA
IL_4	MXI1	ivw	4	0.00504122	0.0204481	0.805266	0.999914	NA
IL_4	TSPAN3	ivw	12	0.0188827	0.0129944	0.146184	0.92477	NA
IL_4	ACVR2B	ivw	5	0.00482588	0.020637	0.815105	0.999914	NA
IL_4	TMEM44	ivw	4	-0.00549437	0.0236883	0.816581	0.999914	NA
IL_4	UBE2Q2	ivw	8	0.0376682	0.016417	0.0217641	0.699247	Sufficient
IL_4	FAM177A1	ivw	4	-0.019992	0.0272698	0.463486	0.998446	NA
IL_4	IRF6	ivw	8	-0.00453105	0.0133164	0.73366	0.999914	NA
IL_4	MAP7	ivw	3	0.0270498	0.0221888	0.222817	0.959112	NA
IL_4	AF001548.5	ivw	10	0.00086844	0.01331	0.947977	0.999914	NA
IL_4	PHF20L1	ivw	2	-0.0284045	0.0490219	0.562302	0.999914	NA
IL_4	FAM211A	ivw	4	0.0490645	0.0247618	0.0475399	0.800531	Sufficient
IL_4	CHMP2B	ivw	5	0.0552154	0.0269608	0.0405611	0.779703	Sufficient
IL_4	TFF3	ivw	3	0.0251318	0.036375	0.489623	0.998544	NA
IL_4	RBPJ	ivw	5	0.00855648	0.0239386	0.720767	0.999914	NA
IL_4	LRRC8D	ivw	4	0.0265604	0.0202289	0.189186	0.946448	NA
IL_4	SF3B5	ivw	2	-0.0138366	0.061301	0.821422	0.999914	NA
IL_4	RABEP1	ivw	18	0.00768149	0.00839048	0.359929	0.989054	NA
IL_4	IQCB1	ivw	17	-0.0166965	0.00900215	0.063636	0.83521	NA
IL_4	SYMPK	ivw	6	-0.028824	0.0277954	0.299734	0.978689	NA
IL_4	PPM1H	ivw	3	-0.0120189	0.0238454	0.614239	0.999914	NA
IL_4	PLEKHG5	ivw	2	-0.0291564	0.0323095	0.36684	0.990394	NA
IL_4	CTD-2240H23.2	ivw	4	0.0603597	0.0288055	0.0361333	0.765168	Sufficient
IL_4	DLEU1	ivw	9	-0.0178791	0.0232554	0.442003	0.996135	NA
IL_4	SLC41A1	ivw	3	-0.0618674	0.0220179	0.00495623	0.487516	Sufficient
IL_4	TBL2	ivw	4	0.0488868	0.0316976	0.123004	0.909793	NA
IL_4	CPPED1	ivw	2	0.0344532	0.0285553	0.227608	0.960791	NA
IL_4	SLC15A4	ivw	2	0.0232978	0.0361197	0.518916	0.999914	NA
IL_4	DUSP19	ivw	2	0.0222183	0.0365985	0.543797	0.999914	NA
IL_4	SLC8A1	ivw	4	0.0149132	0.0265813	0.574769	0.999914	NA
IL_4	KIAA0391	ivw	10	-0.00682838	0.0126513	0.589379	0.999914	NA
IL_4	PRAM1	ivw	2	0.00237882	0.0341031	0.94439	0.999914	NA
IL_4	NABP1	ivw	4	0.0236215	0.0511209	0.644029	0.999914	NA
IL_4	ARVCF	ivw	3	0.0867644	0.0377814	0.021648	0.698332	Sufficient
IL_4	CBLB	ivw	6	0.00886501	0.0405616	0.826995	0.999914	NA
IL_4	ADTRP	ivw	5	-0.0558523	0.0564087	0.322108	0.982158	NA
IL_4	CTC-510F12.4	ivw	11	0.000198579	0.0166823	0.990503	0.999914	NA
IL_4	CTD-3018O17.3	ivw	5	0.0376911	0.0195199	0.0534944	0.817222	NA
IL_4	LDHC	ivw	9	0.0336256	0.0172317	0.0510126	0.809477	NA
IL_4	LINC00342	ivw	2	-0.00475488	0.0472647	0.919867	0.999914	NA
IL_4	RPS23	ivw	27	0.00284197	0.00624109	0.648847	0.999914	NA
IL_4	NCOR2	ivw	6	-0.00202719	0.0401113	0.959693	0.999914	NA
IL_4	CTD-2337J16.1	ivw	3	-0.0168369	0.0373012	0.651717	0.999914	NA
IL_4	OARD1	ivw	2	-0.0509977	0.103149	0.621019	0.999914	NA
IL_4	PSME4	ivw	3	-0.040272	0.0353735	0.25492	0.968733	NA
IL_4	PAFAH1B1	ivw	4	-0.0208007	0.0517094	0.687491	0.999914	NA
IL_4	NSF	ivw	3	-0.070011	0.0749382	0.350175	0.987157	NA
IL_4	DUSP12	ivw	2	-0.000731784	0.0256057	0.9772	0.999914	NA
IL_4	PRR11	ivw	3	0.0104543	0.0183072	0.567967	0.999914	NA
IL_4	STX4	ivw	5	0.0350807	0.0260175	0.177546	0.942193	NA
IL_4	ENTPD5	ivw	2	-0.0237673	0.0427976	0.57866	0.999914	NA
IL_4	PLIN1	ivw	2	-0.0733195	0.0467091	0.116484	0.904485	NA
IL_4	SGCE	ivw	2	-0.00823983	0.0271566	0.761571	0.999914	NA
IL_4	CCNT2	ivw	3	-0.0435443	0.0281008	0.121244	0.908212	NA
IL_4	AC090804.1	ivw	2	-0.0211368	0.0410492	0.606613	0.999914	NA
IL_4	KRTCAP3	ivw	3	0.00405355	0.0282914	0.88607	0.999914	NA
IL_4	TNPO1	ivw	2	0.0568163	0.0948677	0.54924	0.999914	NA
IL_4	KCNMA1	ivw	9	-0.00463047	0.0131507	0.724757	0.999914	NA
IL_4	CLYBL	ivw	12	-0.00114867	0.0139716	0.934476	0.999914	NA
IL_4	RP11-566E18.3	ivw	3	-0.0012421	0.0184194	0.946236	0.999914	NA
IL_4	MOK	ivw	2	-0.00416152	0.0510817	0.93507	0.999914	NA
IL_4	GSPT1	ivw	6	-0.0513997	0.0735746	0.484798	0.998544	NA
IL_4	PATL1	ivw	2	0.0534389	0.0980505	0.585743	0.999914	NA
IL_4	GABPB2	ivw	2	0.00153074	0.0237848	0.948685	0.999914	NA
IL_4	GGPS1	ivw	3	-0.0591643	0.0362214	0.102383	0.888237	NA
IL_4	CCDC28A	ivw	5	0.0387103	0.0414883	0.350799	0.98718	NA
IL_4	TRPC2	ivw	4	-0.00291199	0.0222282	0.895772	0.999914	NA
IL_4	SPRYD4	ivw	11	-0.00679007	0.0125185	0.58754	0.999914	NA
IL_4	TPP1	ivw	7	-0.0205802	0.0139097	0.138993	0.921127	NA
IL_4	MAN1C1	ivw	3	0.0727939	0.0445792	0.102488	0.888355	NA
IL_4	TMEM144	ivw	10	0.00464611	0.0148928	0.755064	0.999914	NA
IL_4	CD33	ivw	5	-0.0227146	0.0200839	0.258061	0.969249	NA
IL_4	SLC5A6	ivw	8	-0.00546328	0.0225458	0.808533	0.999914	NA
IL_4	RNF121	ivw	2	-0.000676403	0.0508172	0.98938	0.999914	NA
IL_4	RPL8	ivw	8	-0.00239518	0.0111333	0.82966	0.999914	NA
IL_4	SP100	ivw	4	-0.0435638	0.0325757	0.181122	0.943543	NA
IL_4	ZNF506	ivw	2	0.119242	0.0467248	0.0107102	0.595131	Sufficient
IL_4	AC017074.2	ivw	2	0.0145544	0.0364	0.689271	0.999914	NA
IL_4	LRRC37A16P	ivw	4	-0.0139259	0.0254573	0.584359	0.999914	NA
IL_4	FASTKD2	ivw	2	0.0450675	0.0633748	0.477006	0.998544	NA
IL_4	PPA1	ivw	8	0.00343611	0.0160032	0.829991	0.999914	NA
IL_4	ARSG	ivw	6	-0.0336681	0.0303274	0.266932	0.971169	NA
IL_4	AQP9	ivw	3	0.00901737	0.0342126	0.792112	0.999914	NA
IL_4	ZNF496	ivw	2	0.0599141	0.0316414	0.0582871	0.827163	NA
IL_4	YME1L1	ivw	3	0.0188056	0.0315688	0.551373	0.999914	NA
IL_4	DYM	ivw	4	0.00346365	0.03825	0.927848	0.999914	NA
IL_4	PITPNM3	ivw	2	0.0397954	0.0389846	0.30735	0.979698	NA
IL_4	CMPK1	ivw	2	0.026679	0.0217863	0.220736	0.958051	NA
IL_4	EZH2	ivw	2	0.0213394	0.0277419	0.441767	0.996135	NA
IL_4	FAM101B	ivw	5	0.0141493	0.0254155	0.577719	0.999914	NA
IL_4	HEXDC	ivw	5	0.0123967	0.0149451	0.406833	0.994114	NA
IL_4	S100A9	ivw	3	0.0206734	0.0219927	0.347212	0.986636	NA
IL_4	FAM136A	ivw	3	0.0241223	0.0277185	0.384157	0.992457	NA
IL_4	AC011816.1	ivw	5	0.0144946	0.0251165	0.563876	0.999914	NA
IL_4	KCTD15	ivw	3	0.0180741	0.016914	0.285257	0.975029	NA
IL_4	CTD-3214H19.6	ivw	4	0.0168786	0.0164105	0.303702	0.979123	NA
IL_4	GLB1L	ivw	9	0.0223176	0.024303	0.358459	0.988471	NA
IL_4	GSTZ1	ivw	8	-0.00904087	0.0172517	0.600239	0.999914	NA
IL_4	AC108488.4	ivw	2	-0.00567581	0.156404	0.971052	0.999914	NA
IL_4	CTC-462L7.1	ivw	3	0.0290941	0.0244738	0.234525	0.96314	NA
IL_4	SHC1	ivw	4	-0.0454806	0.0233055	0.0509983	0.809477	NA
IL_4	CTD-3131K8.2	ivw	3	0.0370884	0.0305343	0.224501	0.959605	NA
IL_4	C19orf59	ivw	2	0.0435762	0.156697	0.780942	0.999914	NA
IL_4	CAMK1D	ivw	11	0.00168438	0.0193815	0.930746	0.999914	NA
IL_4	FCN1	ivw	11	-0.0108339	0.0110017	0.324748	0.982616	NA
IL_4	FUCA1	ivw	12	0.00329005	0.0145692	0.82134	0.999914	NA
IL_4	LINC00211	ivw	5	-0.00494952	0.0178772	0.781886	0.999914	NA
IL_4	MRPS35	ivw	2	0.0221572	0.0289246	0.443655	0.996223	NA
IL_4	CD96	ivw	10	0.00261938	0.0123943	0.832625	0.999914	NA
IL_4	LRWD1	ivw	13	-0.0141587	0.00904796	0.117619	0.904931	NA
IL_4	ABCA7	ivw	6	-0.00249628	0.0181985	0.890897	0.999914	NA
IL_4	SP110	ivw	7	0.0199121	0.0109715	0.0695395	0.846255	NA
IL_4	PLEK2	ivw	2	0.0201233	0.0468977	0.667858	0.999914	NA
IL_4	PRSS57	ivw	3	-0.000481921	0.0204512	0.9812	0.999914	NA
IL_4	TRIO	ivw	2	0.091505	0.0733496	0.212207	0.954531	NA
IL_4	GATA2	ivw	2	0.038604	0.0492338	0.432984	0.996135	NA
IL_4	EFCAB13	ivw	2	-0.067268	0.0605287	0.266422	0.970925	NA
IL_4	CTD-2006K23.1	ivw	4	-0.0268069	0.0323454	0.407234	0.994114	NA
IL_4	HSPBP1	ivw	2	-0.0481216	0.0460043	0.29555	0.977296	NA
IL_4	SPAG7	ivw	11	0.00856171	0.0147706	0.562153	0.999914	NA
IL_4	GOLGA8O	ivw	3	0.0742007	0.0525277	0.157773	0.931064	NA
IL_4	EVI2A	ivw	6	0.0330961	0.0201052	0.0997344	0.886099	NA
IL_4	BZW2	ivw	3	0.00925289	0.031454	0.768627	0.999914	NA
IL_4	DTYMK	ivw	2	0.0394262	0.0633119	0.533462	0.999914	NA
IL_4	KIAA1715	ivw	3	-0.0188676	0.0305419	0.536732	0.999914	NA
IL_4	USP12-AS2	ivw	3	-0.0246547	0.0523744	0.637828	0.999914	NA
IL_4	RP11-701P16.5	ivw	4	0.0445978	0.0380304	0.240921	0.964011	NA
IL_4	GTF2IRD2	ivw	2	-0.0592753	0.0372335	0.111387	0.898738	NA
IL_4	ARL6IP5	ivw	5	0.0121115	0.0329368	0.713083	0.999914	NA
IL_4	ATP8A2	ivw	2	0.00653954	0.0389656	0.866718	0.999914	NA
IL_4	AIG1	ivw	3	0.0398834	0.0263982	0.13083	0.915335	NA
IL_4	TMEM9B-AS1	ivw	8	-0.00422482	0.0214494	0.843854	0.999914	NA
IL_4	RP11-770G2.2	ivw	2	-0.0108202	0.0261355	0.67887	0.999914	NA
IL_4	TNS1	ivw	5	-0.00695017	0.0303084	0.818624	0.999914	NA
IL_4	EIF5	ivw	10	-0.0100509	0.012155	0.408296	0.994114	NA
IL_4	ZNF816	ivw	4	-0.0394101	0.0563516	0.484327	0.998544	NA
IL_4	OSBPL11	ivw	2	-0.00961299	0.0669149	0.885769	0.999914	NA
IL_4	YTHDF3	ivw	2	-0.0255936	0.0407136	0.529595	0.999914	NA
IL_4	GLYATL1P1	ivw	2	0.0065756	0.041501	0.874107	0.999914	NA
IL_4	CTB-114C7.4	ivw	4	-0.0239094	0.0219206	0.275393	0.972822	NA
IL_4	AC011515.2	ivw	2	-0.047794	0.0782768	0.54148	0.999914	NA
IL_4	RAB37	ivw	2	0.0115831	0.050103	0.81717	0.999914	NA
IL_4	WDR36	ivw	2	0.0306836	0.0286598	0.284342	0.974905	NA
IL_4	IGSF9B	ivw	3	-0.0103903	0.0278051	0.708641	0.999914	NA
IL_4	RP11-203J24.8	ivw	2	0.00356123	0.0403712	0.929708	0.999914	NA
IL_4	PDZK1IP1	ivw	11	-0.0031892	0.0137304	0.816326	0.999914	NA
IL_4	DENND2D	ivw	9	0.0208096	0.0216075	0.33551	0.984376	NA
IL_4	RP11-678G14.3	ivw	12	0.0050407	0.0133286	0.705291	0.999914	NA
IL_4	RP11-166N6.2	ivw	4	-0.00734142	0.0244005	0.763512	0.999914	NA
IL_4	RNF126	ivw	3	-0.0806856	0.0510519	0.114001	0.901788	NA
IL_4	RUFY1	ivw	16	0.00498432	0.010945	0.648825	0.999914	NA
IL_4	WASIR2	ivw	2	-0.00925206	0.0345764	0.78902	0.999914	NA
IL_4	KSR1	ivw	7	-0.0116282	0.0175856	0.508462	0.999662	NA
IL_4	ATP8A1	ivw	4	-0.031807	0.0422836	0.451912	0.997686	NA
IL_4	LRRC28	ivw	9	-0.0140934	0.0137954	0.306971	0.979661	NA
IL_4	SLCO4C1	ivw	6	-0.0465839	0.0347447	0.180002	0.943099	NA
IL_4	TRBV4-2	ivw	7	0.000804128	0.0156948	0.959138	0.999914	NA
IL_4	EIF2AK4	ivw	3	-0.0300599	0.0340862	0.377842	0.99179	NA
IL_4	RECQL	ivw	2	-0.00149658	0.0309994	0.961495	0.999914	NA
IL_4	RP11-64K12.2	ivw	3	0.00866799	0.0296229	0.769819	0.999914	NA
IL_4	SCN4A	ivw	2	-0.126611	0.095312	0.184052	0.944432	NA
IL_4	GPR155	ivw	2	-0.00522683	0.0394714	0.894652	0.999914	NA
IL_4	TTC39B	ivw	15	-0.0202076	0.0103344	0.0505387	0.807972	NA
IL_4	CRLF3	ivw	2	0.132552	0.0764678	0.0830195	0.865281	NA
IL_4	STXBP5-AS1	ivw	2	-0.0463557	0.0769508	0.546904	0.999914	NA
IL_4	SORCS2	ivw	2	0.070389	0.0492873	0.153252	0.928504	NA
IL_4	IL27	ivw	2	-0.033796	0.0808517	0.675947	0.999914	NA
IL_4	ZNF232	ivw	4	-0.00278523	0.0232201	0.904523	0.999914	NA
IL_4	MOGS	ivw	2	0.0365387	0.0688718	0.595742	0.999914	NA
IL_4	EHBP1L1	ivw	4	-0.00229827	0.0532334	0.965563	0.999914	NA
IL_4	CDC7	ivw	13	-0.0238757	0.0130625	0.067579	0.84314	NA
IL_4	SDHA	ivw	2	0.000231539	0.0542191	0.996593	0.999914	NA
IL_4	PIK3R5	ivw	2	-0.0106366	0.0603843	0.860178	0.999914	NA
IL_4	TRIP4	ivw	2	0.0252915	0.02397	0.291365	0.976455	NA
IL_4	CHN2	ivw	12	0.00934987	0.0142933	0.513019	0.999788	NA
IL_4	AC131056.3	ivw	4	0.00956203	0.043757	0.827019	0.999914	NA
IL_4	XPC	ivw	3	0.0286347	0.0377371	0.447976	0.996673	NA
IL_4	GPR160	ivw	4	-0.00793481	0.0165188	0.630979	0.999914	NA
IL_4	MAPKAPK3	ivw	6	-0.0333818	0.0126383	0.00825825	0.556605	Sufficient
IL_4	CD59	ivw	6	0.0124374	0.0169258	0.462449	0.998446	NA
IL_4	NT5DC3	ivw	17	0.00253331	0.00775833	0.744025	0.999914	NA
IL_4	LRRC3DN	ivw	4	-0.0328771	0.0207819	0.113648	0.901474	NA
IL_4	BNIPL	ivw	6	-0.0134745	0.0152103	0.375682	0.991626	NA
IL_4	SUMF2	ivw	6	-0.00900741	0.0197524	0.648378	0.999914	NA
IL_4	ADAM1A	ivw	8	0.0301066	0.0135123	0.025875	0.721148	Sufficient
IL_4	CTU2	ivw	3	-0.00028774	0.024471	0.990618	0.999914	NA
IL_4	PHLPP2	ivw	7	0.00891623	0.0201208	0.657668	0.999914	NA
IL_4	RP11-589P10.5	ivw	2	-0.0301247	0.028274	0.286669	0.975202	NA
IL_4	STAG3L1	ivw	6	-0.0189179	0.014829	0.202049	0.950015	NA
IL_4	ZBED4	ivw	2	-0.0479561	0.0363744	0.187369	0.946122	NA
IL_4	RP11-252K23.2	ivw	2	0.0332302	0.022436	0.138577	0.920882	NA
IL_4	BMP8A	ivw	4	0.00085097	0.0218781	0.968973	0.999914	NA
IL_4	ZFP37	ivw	4	-0.0521202	0.0285848	0.0682502	0.844584	NA
IL_4	CLCN7	ivw	8	0.000476165	0.0118375	0.967914	0.999914	NA
IL_4	XRCC6BP1	ivw	13	-0.0104319	0.0137372	0.447619	0.996638	NA
IL_4	CLEC18C	ivw	3	-0.010104	0.0253383	0.690069	0.999914	NA
IL_4	CKAP4	ivw	2	-0.0305248	0.0437402	0.485261	0.998544	NA
IL_4	RP11-276A18.2	ivw	3	-0.0617625	0.0467604	0.186558	0.945818	NA
IL_4	AC005534.9	ivw	2	0.0282684	0.0461322	0.540029	0.999914	NA
IL_4	CLIC4	ivw	4	-0.0205507	0.0241183	0.39417	0.992703	NA
IL_4	TAPT1	ivw	4	0.0486738	0.0250189	0.0517168	0.811692	NA
IL_4	RP1-56K13.2	ivw	2	0.0128937	0.0846612	0.878952	0.999914	NA
IL_4	FADS2	ivw	10	0.0186226	0.0126487	0.140942	0.922877	NA
IL_4	STOML1	ivw	4	-0.0261915	0.020934	0.21088	0.953904	NA
IL_4	RNLS	ivw	3	0.054305	0.0335631	0.105663	0.89256	NA
IL_4	LINC00341	ivw	6	0.0101542	0.0223271	0.649259	0.999914	NA
IL_4	KLRF1	ivw	2	-0.0894621	0.0942589	0.342565	0.985637	NA
IL_4	PHC3	ivw	2	0.000318109	0.0549054	0.995377	0.999914	NA
IL_4	AP4B1-AS1	ivw	2	0.0736316	0.0451376	0.102833	0.88876	NA
IL_4	RP4-647J21.1	ivw	7	-0.00901997	0.0175689	0.607669	0.999914	NA
IL_4	DPY19L2	ivw	5	0.00382709	0.0218701	0.861086	0.999914	NA
IL_4	MORC2	ivw	3	-0.0425873	0.0251081	0.0898562	0.874171	NA
IL_4	GSDMD	ivw	4	-0.00436307	0.0219841	0.842681	0.999914	NA
IL_4	PER3	ivw	5	0.0223056	0.0177195	0.208096	0.952667	NA
IL_4	RP11-326C3.7	ivw	5	-0.00131195	0.0133575	0.921759	0.999914	NA
IL_4	SSBP4	ivw	2	-0.0951518	0.0438573	0.0300388	0.741219	Sufficient
IL_4	E2F3	ivw	2	-0.00888505	0.0878446	0.919435	0.999914	NA
IL_4	GSTT1	ivw	15	0.00479099	0.00841888	0.569304	0.999914	NA
IL_4	DAAM1	ivw	8	0.015733	0.0251455	0.531527	0.999914	NA
IL_4	SLC48A1	ivw	9	0.0230278	0.0145501	0.113501	0.901474	NA
IL_4	HSF2	ivw	8	0.00127866	0.0148823	0.931531	0.999914	NA
IL_4	UGT2B17	ivw	6	0.0415553	0.0341876	0.224173	0.959467	NA
IL_4	WAC-AS1	ivw	6	0.00383426	0.0137535	0.78041	0.999914	NA
IL_4	THUMPD1	ivw	5	-0.0401942	0.0244523	0.100221	0.886838	NA
IL_4	CD320	ivw	9	0.0405961	0.0194661	0.0370264	0.767478	Sufficient
IL_4	CXCR7	ivw	4	-0.024347	0.0415147	0.557561	0.999914	NA
IL_4	TGM1	ivw	2	-0.0292996	0.0405321	0.469756	0.998544	NA
IL_4	EPB41L4A	ivw	3	0.0582988	0.041283	0.157898	0.931251	NA
IL_4	GRAMD1A	ivw	6	-0.0472924	0.0225596	0.036053	0.765168	Sufficient
IL_4	SLC7A6	ivw	14	-0.0125324	0.0185228	0.498664	0.999268	NA
IL_4	AGAP3	ivw	6	-0.0294709	0.0154548	0.0565316	0.82301	NA
IL_4	BBS10	ivw	6	0.0137458	0.0174318	0.430376	0.996135	NA
IL_4	STRN4	ivw	2	-0.0982171	0.127021	0.439383	0.996135	NA
IL_4	ME3	ivw	13	0.0159539	0.0139906	0.254146	0.968461	NA
IL_4	PPP6R3	ivw	2	-0.0140147	0.0397029	0.724097	0.999914	NA
IL_4	FAM134C	ivw	3	0.0753773	0.0314892	0.0166771	0.66094	Sufficient
IL_4	OTX1	ivw	6	0.0129781	0.00987198	0.188631	0.946224	NA
IL_4	RP11-430C7.4	ivw	2	-0.0162408	0.0507297	0.74886	0.999914	NA
IL_4	RP11-288L9.4	ivw	2	-0.0464011	0.0373714	0.214377	0.955785	NA
IL_4	NAAA	ivw	23	0.00163693	0.00583207	0.778958	0.999914	NA
IL_4	ALDH9A1	ivw	7	-0.00655421	0.0137079	0.632555	0.999914	NA
IL_4	ANXA3	ivw	5	0.0170236	0.0255952	0.50598	0.999662	NA
IL_4	ZBTB48	ivw	6	-0.009284	0.0207957	0.65528	0.999914	NA
IL_4	HCG9	ivw	3	-0.0222348	0.0386958	0.565559	0.999914	NA
IL_4	TMOD1	ivw	4	0.0589034	0.048121	0.220926	0.958247	NA
IL_4	GMNN	ivw	2	0.0186341	0.152834	0.902959	0.999914	NA
IL_4	SND1	ivw	2	-0.0257402	0.0285094	0.366596	0.990368	NA
IL_4	YWHAG	ivw	5	0.0101957	0.0196235	0.603368	0.999914	NA
IL_4	CCDC77	ivw	9	-0.0228129	0.0147318	0.12149	0.908336	NA
IL_4	CABYR	ivw	2	0.112831	0.119471	0.344951	0.98591	NA
IL_4	SCGB3A2	ivw	7	-0.00458923	0.0210379	0.827319	0.999914	NA
IL_4	SOX8	ivw	2	-0.012092	0.0313408	0.699627	0.999914	NA
IL_4	PEPD	ivw	4	-0.0155499	0.0271228	0.566432	0.999914	NA
IL_4	ELOVL4	ivw	4	0.0156247	0.0246249	0.525751	0.999914	NA
IL_4	KLHL35	ivw	5	-0.00397788	0.0168626	0.813511	0.999914	NA
IL_4	APTX	ivw	3	-0.00108089	0.0261853	0.967074	0.999914	NA
IL_4	C2orf42	ivw	3	-0.0219457	0.0282257	0.436859	0.996135	NA
IL_4	DNAL4	ivw	2	-0.00421547	0.033387	0.899526	0.999914	NA
IL_4	RPA1	ivw	10	0.0221723	0.0131949	0.0928856	0.878929	NA
IL_4	PI16	ivw	12	-0.00244888	0.0142805	0.863843	0.999914	NA
IL_4	NARFL	ivw	5	-0.0380736	0.0185063	0.0396538	0.776148	Sufficient
IL_4	CLASP1	ivw	3	-0.00791333	0.0252682	0.754149	0.999914	NA
IL_4	SMG9	ivw	3	0.0377945	0.0397938	0.342235	0.985637	NA
IL_4	RP11-488C13.5	ivw	2	-0.0860631	0.189478	0.649676	0.999914	NA
IL_4	AP001189.4	ivw	6	0.00801042	0.0121844	0.510902	0.999662	NA
IL_4	AK5	ivw	7	-0.0126326	0.0154295	0.412943	0.994221	NA
IL_4	FCRL2	ivw	3	0.00100165	0.0449009	0.982202	0.999914	NA
IL_4	GAMT	ivw	2	0.0433855	0.0531396	0.414246	0.994221	NA
IL_4	RAB3IP	ivw	11	0.0254478	0.0232065	0.272824	0.972332	NA
IL_4	DERA	ivw	2	0.00174029	0.061736	0.977511	0.999914	NA
IL_4	ADAM10	ivw	4	0.00667368	0.0287442	0.816402	0.999914	NA
IL_4	PIK3R1	ivw	3	0.0294051	0.0419899	0.483746	0.998544	NA
IL_4	KIAA1683	ivw	13	0.0230779	0.0149508	0.122688	0.909195	NA
IL_4	ETAA1	ivw	2	-0.0730142	0.0745144	0.327152	0.983024	NA
IL_4	ZFP57	ivw	10	-0.0327228	0.0125811	0.00929664	0.576155	Sufficient
IL_4	TNFRSF13C	ivw	4	-0.00567995	0.0265963	0.830889	0.999914	NA
IL_4	TRIQK	ivw	3	0.00353038	0.0415015	0.932209	0.999914	NA
IL_4	EML3	ivw	12	-0.00285043	0.0120312	0.812719	0.999914	NA
IL_4	CLHC1	ivw	20	-0.00626856	0.00949984	0.509344	0.999662	NA
IL_4	NDEL1	ivw	2	0.02023	0.0501195	0.686481	0.999914	NA
IL_4	RHOU	ivw	12	-0.00401304	0.0157839	0.799303	0.999914	NA
IL_4	RPS5	ivw	4	0.0238283	0.0210733	0.258168	0.969326	NA
IL_4	SMARCD3	ivw	2	0.0758655	0.0426222	0.0750834	0.855533	NA
IL_4	PLCB1	ivw	9	0.0161675	0.0224248	0.470931	0.998544	NA
IL_4	FTH1	ivw	2	0.00704391	0.0187571	0.707264	0.999914	NA
IL_4	BCAS4	ivw	7	-0.0101815	0.0123235	0.408696	0.994114	NA
IL_4	CDV3	ivw	3	0.0122763	0.025151	0.625476	0.999914	NA
IL_4	SLC37A2	ivw	3	-0.021429	0.0310258	0.489765	0.998544	NA
IL_4	RRP1B	ivw	2	-0.0295979	0.0343972	0.389528	0.992691	NA
IL_4	ZNF160	ivw	4	0.0370084	0.0379316	0.329232	0.98352	NA
IL_4	CHRFAM7A	ivw	3	0.00250131	0.0209799	0.905098	0.999914	NA
IL_4	SERF1B	ivw	4	0.0261475	0.0327474	0.424603	0.995481	NA
IL_4	AC002480.3	ivw	2	-0.0362335	0.0510844	0.478147	0.998544	NA
IL_4	C17orf66	ivw	2	0.045143	0.0401735	0.26114	0.970061	NA
IL_4	ARHGEF40	ivw	3	0.00890505	0.0336423	0.791242	0.999914	NA
IL_4	ANGPT1	ivw	8	-0.010431	0.014237	0.463761	0.998446	NA
IL_4	CIB2	ivw	2	0.0338929	0.0348401	0.330646	0.983695	NA
IL_4	CELSR2	ivw	3	-0.00236006	0.0261555	0.928103	0.999914	NA
IL_4	ZFAND4	ivw	2	0.0197886	0.0356905	0.57927	0.999914	NA
IL_4	NEIL2	ivw	9	-0.0340431	0.0154246	0.0273092	0.72814	Sufficient
IL_4	PDZD8	ivw	5	-0.00416831	0.0132068	0.752292	0.999914	NA
IL_4	ZNF17	ivw	3	0.050648	0.104321	0.627321	0.999914	NA
IL_4	FAM149A	ivw	5	0.00707156	0.0192449	0.713282	0.999914	NA
IL_4	UBE3C	ivw	7	-0.0110383	0.0176257	0.531143	0.999914	NA
IL_4	CABP1	ivw	2	-0.0615554	0.0341696	0.0716292	0.851568	NA
IL_4	EP400NL	ivw	3	-0.00812579	0.0227561	0.72103	0.999914	NA
IL_4	MRVI1-AS1	ivw	4	0.00209597	0.0155757	0.892955	0.999914	NA
IL_4	LRRC7	ivw	6	-0.010806	0.0173111	0.532481	0.999914	NA
IL_4	SLC40A1	ivw	14	-0.00696068	0.0116434	0.549957	0.999914	NA
IL_4	SLC12A7	ivw	5	-0.00741324	0.0133503	0.5787	0.999914	NA
IL_4	FN3KRP	ivw	16	-0.00738097	0.0076274	0.333199	0.984271	NA
IL_4	LPAR3	ivw	2	0.01437	0.0288539	0.618465	0.999914	NA
IL_4	PLEKHA7	ivw	4	-0.0149041	0.0264874	0.573649	0.999914	NA
IL_4	CAB39	ivw	3	-0.0766818	0.0901587	0.395036	0.992767	NA
IL_4	DFNB31	ivw	3	-0.01227	0.0220022	0.577069	0.999914	NA
IL_4	CTD-2116N20.1	ivw	18	-0.0274818	0.0122809	0.0252365	0.71824	Sufficient
IL_4	PTGR1	ivw	5	0.0295814	0.0332623	0.373823	0.9913	NA
IL_4	TMEM14B	ivw	2	-0.0165593	0.0185623	0.372341	0.991039	NA
IL_4	SERINC2	ivw	11	-0.001637	0.0137841	0.905465	0.999914	NA
IL_4	HNRNPUL1	ivw	3	-0.0103884	0.0379419	0.78424	0.999914	NA
IL_4	RP1-13D10.3	ivw	2	-0.0230393	0.0281332	0.412823	0.994221	NA
IL_4	GS1-124K5.4	ivw	6	0.0107575	0.0194696	0.580586	0.999914	NA
IL_4	CYP2D7P1	ivw	7	0.0128122	0.0169918	0.450837	0.997347	NA
IL_4	TRAK1	ivw	4	-0.0104967	0.0442315	0.812414	0.999914	NA
IL_4	OGG1	ivw	2	0.015023	0.125217	0.904502	0.999914	NA
IL_4	TRBV3-1	ivw	4	0.00928066	0.0240507	0.699586	0.999914	NA
IL_4	ZDHHC20P1	ivw	2	0.0935885	0.0728544	0.198933	0.949446	NA
IL_4	DNAJC27	ivw	3	0.0101196	0.0678792	0.881489	0.999914	NA
IL_4	DAPK1	ivw	20	0.00456652	0.0110963	0.68068	0.999914	NA
IL_4	CTD-2545M3.8	ivw	2	0.00781658	0.0385077	0.839145	0.999914	NA
IL_4	RP11-554I8.1	ivw	6	-0.00939037	0.0277043	0.734647	0.999914	NA
IL_4	KRT18	ivw	2	-0.0066398	0.0563766	0.906245	0.999914	NA
IL_4	DFFB	ivw	2	-0.0858231	0.0675765	0.20408	0.950647	NA
IL_4	GS1-124K5.10	ivw	3	-0.0276503	0.0390329	0.478707	0.998544	NA
IL_4	CEP19	ivw	9	-0.00229391	0.0146561	0.875627	0.999914	NA
IL_4	NDUFA7	ivw	6	-0.0547645	0.0212718	0.0100382	0.586976	Sufficient
IL_4	CSRP1	ivw	3	-0.0256254	0.0393289	0.514682	0.999914	NA
IL_4	ZMIZ2	ivw	13	-0.0124245	0.0108013	0.250026	0.967348	NA
IL_4	RP11-426C22.5	ivw	2	0.0138557	0.0274908	0.614253	0.999914	NA
IL_4	FADS1	ivw	10	0.0424894	0.0174633	0.0149715	0.64576	Sufficient
IL_4	MIRLET7D	ivw	2	-0.0211246	0.0601708	0.72553	0.999914	NA
IL_4	RP11-815M8.1	ivw	6	-0.00700989	0.0218313	0.74814	0.999914	NA
IL_4	RP11-540B6.6	ivw	4	0.00949997	0.0286624	0.740309	0.999914	NA
IL_4	GPI	ivw	2	-0.0693595	0.0400201	0.0830748	0.865346	NA
IL_4	SLC35E1	ivw	2	0.0428451	0.0567539	0.450292	0.997293	NA
IL_4	IFITM1	ivw	5	0.0563809	0.0489245	0.249154	0.967027	NA
IL_4	ASNSD1	ivw	17	-0.00787861	0.00883971	0.372782	0.991072	NA
IL_4	LINGO2	ivw	7	0.00076625	0.0193129	0.968352	0.999914	NA
IL_4	AHSA2	ivw	11	0.0195699	0.0154573	0.205491	0.951508	NA
IL_4	MYH3	ivw	3	-0.0265091	0.0276073	0.336945	0.984713	NA
IL_4	KREMEN1	ivw	2	-0.0313472	0.0217799	0.150074	0.926708	NA
IL_4	VCAM1	ivw	2	-0.033536	0.0199223	0.0923088	0.878171	NA
IL_4	RP11-529E10.6	ivw	6	-0.0155385	0.0252853	0.538866	0.999914	NA
IL_4	GNB3	ivw	2	0.014222	0.0379609	0.707921	0.999914	NA
IL_4	GAS8	ivw	2	-0.0388149	0.0298234	0.193091	0.947317	NA
IL_4	TMEM30A	ivw	4	0.000312413	0.0272575	0.990855	0.999914	NA
IL_4	ACOT4	ivw	8	0.0050399	0.0149085	0.735322	0.999914	NA
IL_4	RP11-465B22.3	ivw	3	-0.00271388	0.015082	0.857199	0.999914	NA
IL_4	AC096579.13	ivw	2	0.0104204	0.0226028	0.644784	0.999914	NA
IL_4	CTC-338M12.4	ivw	2	0.0866156	0.0667073	0.194135	0.947511	NA
IL_4	MUM1	ivw	3	0.0045251	0.0283962	0.873389	0.999914	NA
IL_4	POLM	ivw	8	-0.0115127	0.00983352	0.241694	0.964462	NA
IL_4	SCRN2	ivw	8	0.0064156	0.0162773	0.693474	0.999914	NA
IL_4	TPST2	ivw	2	-0.0624427	0.0349463	0.073967	0.854302	NA
IL_4	ANKRD24	ivw	3	0.0275893	0.0496958	0.578783	0.999914	NA
IL_4	PHTF1	ivw	5	-0.00053811	0.0247464	0.982651	0.999914	NA
IL_4	SPCS3	ivw	3	-0.00615187	0.032151	0.848257	0.999914	NA
IL_4	LOXL3	ivw	3	0.0360627	0.0238114	0.129896	0.914866	NA
IL_4	KYNU	ivw	4	-0.0199156	0.0259095	0.442094	0.996135	NA
IL_4	RP11-459O1.2	ivw	14	0.00268732	0.0127103	0.832553	0.999914	NA
IL_4	CDK13	ivw	3	0.0289714	0.0248013	0.242751	0.964851	NA
IL_4	SRGAP3	ivw	5	0.0283464	0.0317228	0.371556	0.990967	NA
IL_4	TBC1D9	ivw	7	-0.00598773	0.0299432	0.841505	0.999914	NA
IL_4	TTC24	ivw	2	-0.0449983	0.0327183	0.169031	0.937935	NA
IL_4	MZT2A	ivw	2	0.0195727	0.0228392	0.391458	0.992703	NA
IL_4	ARL3	ivw	2	0.054006	0.0359298	0.132813	0.916957	NA
IL_4	SAC3D1	ivw	3	-0.0260373	0.0321532	0.418062	0.994761	NA
IL_4	C3orf18	ivw	3	0.0727702	0.0432905	0.0927683	0.878733	NA
IL_4	RSBN1L-AS1	ivw	3	0.00864669	0.0619411	0.88898	0.999914	NA
IL_4	RAMP3	ivw	3	-0.0173178	0.0290013	0.550416	0.999914	NA
IL_4	HLA-J	ivw	3	0.0231535	0.031047	0.455814	0.99785	NA
IL_4	TFB2M	ivw	2	0.0852267	0.0608138	0.161083	0.933125	NA
IL_4	CTB-129O4.1	ivw	2	-0.0355396	0.0537087	0.508157	0.999662	NA
IL_4	ARFGEF2	ivw	2	0.0312446	0.0275648	0.257005	0.968969	NA
IL_4	CTA-250D10.23	ivw	3	-0.00856314	0.0402537	0.831538	0.999914	NA
IL_4	ARRDC2	ivw	3	-0.0018354	0.0275442	0.946872	0.999914	NA
IL_4	PDGFD	ivw	6	-0.0209575	0.0208341	0.314452	0.980739	NA
IL_4	SLC7A8	ivw	11	0.00520995	0.00940458	0.579592	0.999914	NA
IL_4	KIAA0930	ivw	6	-0.010955	0.0259163	0.672509	0.999914	NA
IL_4	PCP2	ivw	3	0.0226942	0.0170522	0.183233	0.94413	NA
IL_4	ZNF419	ivw	6	0.0533484	0.0336362	0.11273	0.90033	NA
IL_4	FAM213A	ivw	7	-0.00339639	0.0163347	0.835287	0.999914	NA
IL_4	HIGD2A	ivw	8	0.025476	0.0124711	0.0410727	0.781418	Sufficient
IL_4	AD000684.2	ivw	2	0.00641143	0.0508059	0.899578	0.999914	NA
IL_4	LRRC58	ivw	3	0.0507161	0.0591953	0.391578	0.992703	NA
IL_4	PARP4	ivw	5	-0.030126	0.0260284	0.247097	0.96619	NA
IL_4	SFI1	ivw	8	-0.00944108	0.0173572	0.58649	0.999914	NA
IL_4	DPM1	ivw	2	-0.0294974	0.0608359	0.62777	0.999914	NA
IL_4	B3GNT2	ivw	6	-0.0238741	0.0174358	0.170919	0.938884	NA
IL_4	CD300LF	ivw	4	0.0615645	0.047215	0.192261	0.947317	NA
IL_4	AP3S1	ivw	3	0.0269209	0.0741673	0.716624	0.999914	NA
IL_4	SLC24A6	ivw	6	-0.00292179	0.0231664	0.899635	0.999914	NA
IL_4	MAP3K5	ivw	2	-0.0506564	0.0244674	0.0384184	0.772175	Sufficient
IL_4	EPS8L2	ivw	4	-0.00988094	0.0268193	0.712555	0.999914	NA
IL_4	C9orf89	ivw	10	0.00585517	0.0151449	0.699044	0.999914	NA
IL_4	RP11-248C1.2	ivw	2	0.0215492	0.0189905	0.256488	0.968969	NA
IL_4	GPR42	ivw	3	0.0187996	0.0487098	0.699533	0.999914	NA
IL_4	ZNF561	ivw	2	0.00527056	0.0188859	0.780189	0.999914	NA
IL_4	DDX24	ivw	7	-0.0101026	0.0157952	0.522434	0.999914	NA
IL_4	ATG7	ivw	4	-0.0163229	0.0439889	0.710586	0.999914	NA
IL_4	TMEM194A	ivw	4	-0.00362139	0.0129697	0.780076	0.999914	NA
IL_4	TMEM141	ivw	2	-0.0233026	0.030969	0.451781	0.997686	NA
IL_4	CSTB	ivw	13	0.0171325	0.00916308	0.0615215	0.832324	NA
IL_4	CHPT1	ivw	11	-0.0157212	0.00830752	0.0584373	0.827382	NA
IL_4	PTPRN2	ivw	10	0.0041386	0.0168539	0.806024	0.999914	NA
IL_4	TRAV36DV7	ivw	2	0.099007	0.073266	0.176588	0.941896	NA
IL_4	EIF2A	ivw	10	-0.00260095	0.0129393	0.84069	0.999914	NA
IL_4	EMILIN2	ivw	4	0.012791	0.0310938	0.680803	0.999914	NA
IL_4	TLR3	ivw	2	0.0443839	0.043688	0.309664	0.980188	NA
IL_4	ZCCHC24	ivw	4	-0.0142582	0.0397268	0.719664	0.999914	NA
IL_4	PSMB5	ivw	3	-0.0158133	0.0406297	0.697125	0.999914	NA
IL_4	RP11-856M7.6	ivw	2	0.0114054	0.04171	0.784512	0.999914	NA
IL_4	HLA-K	ivw	12	0.0185648	0.0158672	0.241996	0.964606	NA
IL_4	RP11-324E6.6	ivw	7	0.0196804	0.0153078	0.198568	0.949287	NA
IL_4	AC137932.5	ivw	2	0.0183153	0.0394948	0.642834	0.999914	NA
IL_4	RP11-1149O23.3	ivw	16	0.00332183	0.011558	0.773803	0.999914	NA
IL_4	TYMS	ivw	2	0.0656458	0.0496364	0.18599	0.945547	NA
IL_4	BTAF1	ivw	2	-0.0451996	0.0528045	0.392008	0.992703	NA
IL_4	CDKN1B	ivw	2	-0.087713	0.0478514	0.066798	0.841265	NA
IL_4	DPY19L4	ivw	3	0.0883638	0.0422374	0.0364319	0.766014	Sufficient
IL_4	TIFA	ivw	3	-0.0104384	0.0575716	0.856123	0.999914	NA
IL_4	AC004381.6	ivw	2	-0.0640772	0.0715712	0.37063	0.990895	NA
IL_4	AC093415.2	ivw	2	-0.0530603	0.0754538	0.481921	0.998544	NA
IL_4	CYP2B7P1	ivw	4	-0.0163048	0.0193528	0.399505	0.993092	NA
IL_4	CTA-211A9.5	ivw	5	-0.0210866	0.0151584	0.1642	0.935002	NA
IL_4	METTL9	ivw	4	-0.00815404	0.0200247	0.683861	0.999914	NA
IL_4	SNX16	ivw	15	-0.00547059	0.00908094	0.546891	0.999914	NA
IL_4	NEURL4	ivw	2	0.00151387	0.0603767	0.979996	0.999914	NA
IL_4	STYK1	ivw	3	-0.0390254	0.042793	0.361791	0.989869	NA
IL_4	CALM3	ivw	4	-0.0930861	0.0289635	0.00130941	0.32852	Sufficient
IL_4	CYP27A1	ivw	20	-0.00598786	0.00901552	0.50658	0.999662	NA
IL_4	PAAF1	ivw	16	0.00458713	0.0093683	0.624386	0.999914	NA
IL_4	TANK	ivw	4	0.0406735	0.0265483	0.125509	0.911029	NA
IL_4	MRPL21	ivw	17	0.00585965	0.00836617	0.483679	0.998544	NA
IL_4	POC5	ivw	11	0.0376745	0.0165679	0.0229692	0.705647	Sufficient
IL_4	SMARCC2	ivw	4	-0.0477522	0.0282712	0.0912044	0.875816	NA
IL_4	RSRC1	ivw	4	-0.0250429	0.049586	0.613532	0.999914	NA
IL_4	ATPIF1	ivw	2	-0.00577348	0.0337283	0.864085	0.999914	NA
IL_4	CANT1	ivw	4	0.025416	0.0217297	0.242145	0.964655	NA
IL_4	AC093726.6	ivw	2	-0.0243289	0.0405778	0.548797	0.999914	NA
IL_4	GS1-124K5.12	ivw	9	-0.0106033	0.0153453	0.489577	0.998544	NA
IL_4	ZNF143	ivw	5	-0.0130268	0.0155755	0.402949	0.993396	NA
IL_4	ARL4D	ivw	2	0.0159492	0.0415929	0.701379	0.999914	NA
IL_4	LILRB2	ivw	5	-0.0491333	0.0244322	0.0443251	0.791547	Sufficient
IL_4	ACTR5	ivw	10	-0.0258702	0.014916	0.0828488	0.865008	NA
IL_4	DHX35	ivw	2	-0.0166033	0.0261983	0.526242	0.999914	NA
IL_4	UBE2Q1	ivw	4	-0.00255702	0.040015	0.949049	0.999914	NA
IL_4	ZNF230	ivw	2	-0.0135027	0.0493154	0.784237	0.999914	NA
IL_4	TM6SF1	ivw	7	-0.00208193	0.0246631	0.932727	0.999914	NA
IL_4	TTC17	ivw	3	-0.0610361	0.0452698	0.17757	0.942193	NA
IL_4	ZNF175	ivw	10	-0.00350239	0.0138619	0.800529	0.999914	NA
IL_4	RP11-327F22.1	ivw	2	-0.0611014	0.0491412	0.213726	0.955341	NA
IL_4	RFFL	ivw	4	-0.0208583	0.0194637	0.283875	0.974905	NA
IL_4	RP11-685G9.2	ivw	4	-0.0131179	0.0235409	0.577364	0.999914	NA
IL_4	ZNF542	ivw	2	-0.0455411	0.050088	0.363233	0.990145	NA
IL_4	RP11-165J3.6	ivw	6	-0.0163461	0.0173675	0.346607	0.986324	NA
IL_4	WFS1	ivw	3	0.0504125	0.0293369	0.0857233	0.868206	NA
IL_4	CNOT6L	ivw	3	0.00561785	0.0490001	0.908723	0.999914	NA
IL_4	LRR1	ivw	13	-0.0333921	0.0127539	0.00883957	0.56604	Sufficient
IL_4	RAPGEF6	ivw	3	-0.0600017	0.0694811	0.387825	0.992457	NA
IL_4	PEX19	ivw	2	0.0113578	0.0512415	0.824584	0.999914	NA
IL_4	RP11-524F11.1	ivw	2	-0.112024	0.0882325	0.204212	0.950647	NA
IL_4	KCNMB4	ivw	7	0.00367654	0.0260015	0.887556	0.999914	NA
IL_4	RP11-554A11.9	ivw	4	-0.0181977	0.0156665	0.245412	0.965555	NA
IL_4	RP4-647C14.3	ivw	3	-0.0269296	0.0608517	0.658096	0.999914	NA
IL_4	LINC00565	ivw	9	-0.00812018	0.0145759	0.577462	0.999914	NA
IL_4	SIRPG	ivw	8	0.0289522	0.0232914	0.213851	0.955585	NA
IL_4	IPP	ivw	7	0.0235258	0.0177718	0.18558	0.945351	NA
IL_4	NDUFAF3	ivw	2	0.0910336	0.0361862	0.0118797	0.610594	Sufficient
IL_4	GHITM	ivw	6	-0.0108513	0.0292403	0.710558	0.999914	NA
IL_4	CMIP	ivw	2	0.0399905	0.0402206	0.320088	0.981826	NA
IL_4	RUNX2	ivw	12	-0.00101135	0.0115992	0.930519	0.999914	NA
IL_4	FADD	ivw	3	-0.00908432	0.021533	0.673114	0.999914	NA
IL_4	RP11-380L11.4	ivw	2	0.144154	0.0696103	0.0383712	0.771785	Sufficient
IL_4	FBXL5	ivw	2	0.00135125	0.0399143	0.972994	0.999914	NA
IL_4	AC073135.6	ivw	2	0.0111589	0.0559183	0.841827	0.999914	NA
IL_4	GPX7	ivw	25	0.00795674	0.00861757	0.355843	0.988023	NA
IL_4	SLC16A4	ivw	3	0.0716071	0.0459677	0.119288	0.906201	NA
IL_4	PELI2	ivw	5	0.0240036	0.0289625	0.407228	0.994114	NA
IL_4	GPD2	ivw	4	0.0158751	0.0244622	0.516361	0.999914	NA
IL_4	SUMF1	ivw	14	-0.00790398	0.0104808	0.450767	0.997347	NA
IL_4	LCMT1	ivw	2	-0.0076298	0.0452519	0.866105	0.999914	NA
IL_4	SERPING1	ivw	5	-0.00459692	0.0190544	0.809359	0.999914	NA
IL_4	PPT2	ivw	3	-0.0252919	0.0528068	0.631973	0.999914	NA
IL_4	APC	ivw	2	0.0908007	0.0643785	0.158416	0.931554	NA
IL_4	MED10	ivw	3	0.0311215	0.0338818	0.35834	0.988471	NA
IL_4	BTG1	ivw	3	0.0476417	0.0483602	0.324554	0.982616	NA
IL_4	TMEM119	ivw	8	0.00424015	0.0146713	0.772574	0.999914	NA
IL_4	TUBB	ivw	3	0.067124	0.0380746	0.077907	0.857703	NA
IL_4	USP24	ivw	2	-0.02298	0.034268	0.502478	0.999637	NA
IL_4	SLC17A3	ivw	6	0.0131472	0.0164247	0.423447	0.995419	NA
IL_4	RP11-645C24.5	ivw	7	0.0157618	0.0182322	0.387312	0.992457	NA
IL_4	CRIP3	ivw	4	-0.0516511	0.0315651	0.101769	0.88797	NA
IL_4	RMI2	ivw	12	0.00728586	0.0129935	0.57498	0.999914	NA
IL_4	LPHN1	ivw	2	0.0532603	0.033842	0.115536	0.904005	NA
IL_4	RP11-1398P2.1	ivw	9	-0.0240396	0.0149853	0.108668	0.896367	NA
IL_4	SNTB1	ivw	4	-0.00857143	0.0415449	0.836543	0.999914	NA
IL_4	SMIM1	ivw	8	0.022341	0.0104927	0.0332379	0.75422	Sufficient
IL_4	AC010536.1	ivw	3	-0.0340682	0.0293229	0.245306	0.965516	NA
IL_4	MKL2	ivw	2	0.0314464	0.158133	0.842372	0.999914	NA
IL_4	RP11-549J18.1	ivw	2	-0.00738174	0.054937	0.893112	0.999914	NA
IL_4	HIVEP2	ivw	3	-0.0198642	0.0649527	0.759737	0.999914	NA
IL_4	CNOT6	ivw	7	-0.00875575	0.0123599	0.478698	0.998544	NA
IL_4	CUX1	ivw	2	-0.01698	0.0477244	0.721995	0.999914	NA
IL_4	KANK1	ivw	12	0.0117331	0.0109119	0.282261	0.974314	NA
IL_4	APBB3	ivw	2	-0.0156791	0.020042	0.434031	0.996135	NA
IL_4	LRRK1	ivw	4	0.00567424	0.0175383	0.74629	0.999914	NA
IL_4	BIN3	ivw	7	0.0164697	0.0155855	0.290633	0.976184	NA
IL_4	SESTD1	ivw	10	0.00424754	0.0161886	0.793029	0.999914	NA
IL_4	TNFSF13B	ivw	3	0.0140423	0.0772407	0.855741	0.999914	NA
IL_4	NUP210	ivw	2	-0.0384546	0.0182699	0.0353084	0.763151	Sufficient
IL_4	FAM109B	ivw	4	0.00513074	0.0232413	0.82528	0.999914	NA
IL_4	IGSF23	ivw	2	0.0315849	0.0876928	0.718715	0.999914	NA
IL_4	INSIG2	ivw	5	-0.032105	0.0268616	0.232009	0.962665	NA
IL_4	FAM69B	ivw	5	-0.0168711	0.0169453	0.319434	0.981826	NA
IL_4	U2AF1L4	ivw	8	0.00378973	0.024623	0.877681	0.999914	NA
IL_4	SLC35F5	ivw	2	-0.0186478	0.0244567	0.445774	0.99656	NA
IL_4	RP11-279F6.3	ivw	2	-0.0101895	0.133936	0.939357	0.999914	NA
IL_4	SARDH	ivw	4	0.0142551	0.0226678	0.529434	0.999914	NA
IL_4	CALCOCO1	ivw	2	-0.0181986	0.0579542	0.753508	0.999914	NA
IL_4	GADD45G	ivw	3	-0.0439368	0.0510571	0.38949	0.992691	NA
IL_4	NVL	ivw	6	-0.0276723	0.0187847	0.140715	0.922803	NA
IL_4	DUSP16	ivw	7	-0.0109522	0.0227347	0.629991	0.999914	NA
IL_4	PML	ivw	4	-0.045756	0.0252371	0.0698252	0.847277	NA
IL_4	PHPT1	ivw	4	0.012474	0.01816	0.492149	0.998681	NA
IL_4	ZNF20	ivw	2	0.0275922	0.0615241	0.653808	0.999914	NA
IL_4	GTPBP8	ivw	2	0.0346418	0.028083	0.21737	0.956489	NA
IL_4	DERL1	ivw	4	0.0376549	0.0363606	0.30039	0.978689	NA
IL_4	TTC32	ivw	15	0.0236622	0.012541	0.059189	0.828967	NA
IL_4	CAPN2	ivw	3	0.0425822	0.0496899	0.391468	0.992703	NA
IL_4	CTA-14H9.5	ivw	2	0.0521575	0.0304663	0.0869017	0.869597	NA
IL_4	THEM6	ivw	3	0.082769	0.0362264	0.0223261	0.702279	Sufficient
IL_4	APBB2	ivw	2	-0.0178995	0.0297661	0.547614	0.999914	NA
IL_4	CBLN3	ivw	16	0.00599881	0.00920008	0.514376	0.999914	NA
IL_4	C14orf119	ivw	2	-0.0608151	0.173295	0.725638	0.999914	NA
IL_4	GJA3	ivw	2	0.0322816	0.0383693	0.400159	0.993186	NA
IL_4	CEP68	ivw	3	0.00123565	0.0367589	0.973184	0.999914	NA
IL_4	HS2ST1	ivw	4	-0.00545695	0.0314471	0.862236	0.999914	NA
IL_4	A3GALT2P	ivw	2	0.038332	0.0303397	0.206436	0.952146	NA
IL_4	TOMM5	ivw	4	-0.0253975	0.016947	0.133966	0.917347	NA
IL_4	STARD10	ivw	7	-0.0266135	0.0178341	0.135625	0.918444	NA
IL_4	RP11-641A6.2	ivw	8	-0.0221458	0.0204317	0.278413	0.97353	NA
IL_4	PLEKHD1	ivw	2	0.00761747	0.0243319	0.754232	0.999914	NA
IL_4	HOXA5	ivw	4	0.00562126	0.0231516	0.808159	0.999914	NA
IL_4	TSHZ1	ivw	2	-0.0228807	0.0302143	0.448882	0.997037	NA
IL_4	NCAPH2	ivw	2	0.167261	0.0801214	0.036834	0.766451	Sufficient
IL_4	RP11-773D16.1	ivw	5	-0.0105117	0.0323479	0.745212	0.999914	NA
IL_4	RP11-1C8.6	ivw	2	0.0656627	0.0547306	0.230239	0.962127	NA
IL_4	MAEA	ivw	5	-0.0249408	0.022997	0.278133	0.973474	NA
IL_4	ESR2	ivw	4	-0.0259715	0.0244896	0.288912	0.975748	NA
IL_4	APOBEC3D	ivw	5	0.00991364	0.0258062	0.700862	0.999914	NA
IL_4	LINC00852	ivw	3	0.0208103	0.0296904	0.483358	0.998544	NA
IL_4	ERO1L	ivw	21	-0.0079175	0.0139935	0.571531	0.999914	NA
IL_4	ELK4	ivw	2	0.0745939	0.0722064	0.301573	0.978689	NA
IL_4	RP11-848G14.5	ivw	8	-0.0122609	0.0213363	0.565527	0.999914	NA
IL_4	MCM3AP	ivw	8	0.00283723	0.0140896	0.840408	0.999914	NA
IL_4	ZDHHC24	ivw	3	-0.019288	0.0273516	0.480695	0.998544	NA
IL_4	TRIM26	ivw	2	-0.0188834	0.0514445	0.713572	0.999914	NA
IL_4	UBE4A	ivw	3	-2.63762e-05	0.0323973	0.99935	0.999962	NA
IL_4	CEBPZ	ivw	15	0.00143818	0.0149512	0.923368	0.999914	NA
IL_4	ZNF664	ivw	2	-0.0180305	0.0366811	0.623039	0.999914	NA
IL_4	YIPF1	ivw	2	-0.027249	0.0471459	0.563283	0.999914	NA
IL_4	CLEC18A	ivw	14	0.0223325	0.0113283	0.0486792	0.803644	Sufficient
IL_4	MSL2	ivw	2	-0.0430729	0.0609176	0.479525	0.998544	NA
IL_4	PRRC1	ivw	3	0.0279052	0.0325617	0.391448	0.992703	NA
IL_4	MAN1A1	ivw	9	-0.00412938	0.0169814	0.807873	0.999914	NA
IL_4	ALDH5A1	ivw	6	-0.0333239	0.0220394	0.13053	0.915298	NA
IL_4	CCDC106	ivw	2	0.0343775	0.0573927	0.549182	0.999914	NA
IL_4	CENPC1	ivw	4	-0.0786801	0.0452347	0.0819687	0.863691	NA
IL_4	CASP5	ivw	9	0.000649497	0.0176098	0.970579	0.999914	NA
IL_4	PLAUR	ivw	4	0.0368186	0.0396884	0.353567	0.987689	NA
IL_4	SNRPB	ivw	2	0.0199211	0.0337644	0.555188	0.999914	NA
IL_4	CACNB4	ivw	3	0.0708785	0.137406	0.605971	0.999914	NA
IL_4	AFAP1L2	ivw	4	-0.0115107	0.0334262	0.730574	0.999914	NA
IL_4	RP11-75L1.1	ivw	2	-0.000766421	0.098641	0.993801	0.999914	NA
IL_4	ENPP2	ivw	4	-0.00160212	0.0237127	0.946133	0.999914	NA
IL_4	PARP14	ivw	7	0.0011965	0.0249355	0.961729	0.999914	NA
IL_4	SNX7	ivw	3	-0.0222643	0.0370336	0.547713	0.999914	NA
IL_4	GPRIN3	ivw	3	-0.0358566	0.0370852	0.333609	0.984368	NA
IL_4	LRRC1	ivw	5	-0.0678369	0.0167376	5.05712e-05	0.0662407	Sufficient
IL_4	RP11-1020A11.2	ivw	2	-0.0801438	0.121467	0.509384	0.999662	NA
IL_4	RNF20	ivw	2	0.0414719	0.0420923	0.324496	0.982616	NA
IL_4	HIST1H2BK	ivw	13	0.0033567	0.0122444	0.783976	0.999914	NA
IL_4	LONRF1	ivw	2	0.00341343	0.0339167	0.919835	0.999914	NA
IL_4	PCED1B	ivw	9	0.00403113	0.0137751	0.769798	0.999914	NA
IL_4	FBXL18	ivw	2	-0.062186	0.0727247	0.392503	0.992703	NA
IL_4	FBXO18	ivw	7	0.00539392	0.0263483	0.837794	0.999914	NA
IL_4	TBCD	ivw	12	-0.000994113	0.0128901	0.938526	0.999914	NA
IL_4	VLDLR	ivw	11	0.0475155	0.0202012	0.018667	0.67671	Sufficient
IL_4	RP11-958N24.1	ivw	2	0.105585	0.0637626	0.0977401	0.883126	NA
IL_4	KARS	ivw	2	-0.0312806	0.0768015	0.683794	0.999914	NA
IL_4	WDR60	ivw	12	-0.00456583	0.010102	0.651289	0.999914	NA
IL_4	B3GAT1	ivw	6	-0.0167922	0.0157489	0.286314	0.975202	NA
IL_4	PCYOX1L	ivw	13	0.000386359	0.0136482	0.977416	0.999914	NA
IL_4	ACP6	ivw	10	0.00126937	0.0137938	0.926679	0.999914	NA
IL_4	TMED9	ivw	6	-0.00456748	0.017042	0.788689	0.999914	NA
IL_4	GSN	ivw	17	0.011244	0.00977652	0.250103	0.967348	NA
IL_4	FAM221A	ivw	3	-0.0106436	0.0382151	0.780614	0.999914	NA
IL_4	LINC00528	ivw	2	0.0328425	0.0694692	0.636382	0.999914	NA
IL_4	CKLF	ivw	3	0.000209755	0.0521342	0.99679	0.999914	NA
IL_4	FSCN1	ivw	5	-0.0153124	0.0203718	0.452263	0.997686	NA
IL_4	AC004017.1	ivw	2	-0.0019177	0.0509959	0.970003	0.999914	NA
IL_4	TGFBR1	ivw	3	-0.0198392	0.0337126	0.556211	0.999914	NA
IL_4	UPF3A	ivw	6	0.0145153	0.0355219	0.682812	0.999914	NA
IL_4	ZDHHC19	ivw	4	0.0109701	0.0237678	0.644402	0.999914	NA
IL_4	RP11-382A18.1	ivw	2	0.00979129	0.030064	0.744665	0.999914	NA
IL_4	AKR1C7P	ivw	3	0.0351226	0.0216888	0.105363	0.892275	NA
IL_4	SPDYC	ivw	12	0.0121104	0.0118164	0.305421	0.979461	NA
IL_4	HABP4	ivw	2	-0.0191491	0.03505	0.584835	0.999914	NA
IL_4	DOC2B	ivw	2	0.0576279	0.0433279	0.183505	0.944232	NA
IL_4	TRAP1	ivw	7	0.00830858	0.0140968	0.555596	0.999914	NA
IL_4	SERPINB2	ivw	2	0.0227623	0.0399956	0.569274	0.999914	NA
IL_4	HCAR1	ivw	2	0.0355854	0.0281534	0.206237	0.951966	NA
IL_4	LOXL2	ivw	4	0.0222623	0.0232029	0.337327	0.98479	NA
IL_4	BRWD1	ivw	2	-0.0104094	0.0540079	0.847164	0.999914	NA
IL_4	SLC25A44	ivw	3	-0.0764288	0.0492832	0.120948	0.907811	NA
IL_4	COL5A3	ivw	4	0.0114758	0.0154215	0.456792	0.997888	NA
IL_4	ZDHHC21	ivw	3	-0.0136391	0.0358276	0.703435	0.999914	NA
IL_4	LDHA	ivw	3	-0.0595303	0.0333591	0.0743375	0.85458	NA
IL_4	ZNF839	ivw	2	-0.00539789	0.0574836	0.925186	0.999914	NA
IL_4	TSNARE1	ivw	3	0.0382675	0.0303207	0.206916	0.952282	NA
IL_4	PPP3CA	ivw	4	-0.0110573	0.0329141	0.736913	0.999914	NA
IL_4	COX10-AS1	ivw	4	0.0166894	0.0537122	0.756014	0.999914	NA
IL_4	RP11-439E19.3	ivw	3	0.016339	0.0337639	0.628443	0.999914	NA
IL_4	TEFM	ivw	7	0.0300512	0.0163529	0.066112	0.839893	NA
IL_4	CARHSP1	ivw	10	0.00157851	0.0152774	0.917706	0.999914	NA
IL_4	DDRGK1	ivw	5	0.0192994	0.0306677	0.529148	0.999914	NA
IL_4	UBTD2	ivw	3	0.0361018	0.0617993	0.5591	0.999914	NA
IL_4	LINC00694	ivw	2	-0.0394966	0.0669665	0.555327	0.999914	NA
IL_4	LRMP	ivw	2	0.0257125	0.0382815	0.501794	0.999568	NA
IL_4	BASP1	ivw	5	-0.0279424	0.037771	0.459431	0.998194	NA
IL_4	ESRG	ivw	11	0.000908595	0.0143778	0.949612	0.999914	NA
IL_4	IL9RP3	ivw	5	-0.00174539	0.0174732	0.920432	0.999914	NA
IL_4	NKX3-1	ivw	13	-0.00346052	0.00979762	0.723938	0.999914	NA
IL_4	IFI27L2	ivw	4	-4.13847e-05	0.0236488	0.998604	0.999914	NA
IL_4	ARMC3	ivw	2	-0.0567682	0.103257	0.582474	0.999914	NA
IL_4	PCMT1	ivw	3	0.0423478	0.0256521	0.0987696	0.884503	NA
IL_4	OSCAR	ivw	10	-0.0240995	0.0104748	0.0214075	0.696058	Sufficient
IL_4	SLC39A10	ivw	5	0.0160167	0.0202879	0.429837	0.996135	NA
IL_4	CPNE7	ivw	2	-0.051839	0.0420684	0.217853	0.956752	NA
IL_4	CCDC144A	ivw	2	-0.102843	0.117377	0.380936	0.992347	NA
IL_4	PSPC1	ivw	2	-0.119248	0.06896	0.083768	0.865876	NA
IL_4	PINK1-AS	ivw	2	-0.0669849	0.0338054	0.047537	0.800531	Sufficient
IL_4	TRBV10-1	ivw	8	-0.0017492	0.0130683	0.893521	0.999914	NA
IL_4	MTRR	ivw	12	-0.000835994	0.0112485	0.940755	0.999914	NA
IL_4	SORBS2	ivw	2	0.111225	0.0494967	0.024632	0.715094	Sufficient
IL_4	MRPL48	ivw	6	-0.00445057	0.017427	0.798427	0.999914	NA
IL_4	CTD-2085J24.4	ivw	2	-0.06133	0.0261634	0.0190723	0.679863	Sufficient
IL_4	MCOLN3	ivw	3	-0.0380288	0.0437333	0.38454	0.992457	NA
IL_4	AC005077.14	ivw	8	0.000314221	0.0182032	0.986228	0.999914	NA
IL_4	ASGR1	ivw	3	-0.0550241	0.0377363	0.144807	0.92423	NA
IL_4	MORN3	ivw	6	0.00755298	0.0180237	0.675173	0.999914	NA
IL_4	SFMBT1	ivw	2	0.0770776	0.0531092	0.146695	0.92477	NA
IL_4	TMEM106A	ivw	2	0.0371177	0.0401682	0.355457	0.987947	NA
IL_4	UBE2E3	ivw	2	-0.0256255	0.0305237	0.401175	0.993199	NA
IL_4	MAP2K2	ivw	2	-0.0111027	0.0269172	0.67999	0.999914	NA
IL_4	RAC2	ivw	2	-0.00776382	0.024205	0.748398	0.999914	NA
IL_4	IL10	ivw	2	-0.01903	0.0417533	0.648554	0.999914	NA
IL_4	SLC22A18	ivw	5	0.0177515	0.0196446	0.36619	0.990368	NA
IL_4	COQ2	ivw	4	0.0275347	0.0311289	0.376406	0.99179	NA
IL_4	ITPRIPL2	ivw	3	-0.0834919	0.0350754	0.017296	0.66591	Sufficient
IL_4	ITFG2	ivw	4	-0.00275854	0.023812	0.907774	0.999914	NA
IL_4	EFCAB8	ivw	3	0.00225779	0.0915401	0.980323	0.999914	NA
IL_4	SNX30	ivw	4	0.00988052	0.0178473	0.579842	0.999914	NA
IL_4	RP11-848G14.2	ivw	2	-0.0137533	0.0672036	0.837845	0.999914	NA
IL_4	FHDC1	ivw	2	0.013994	0.0302024	0.64312	0.999914	NA
IL_4	SEC11A	ivw	3	0.0328433	0.0302271	0.277235	0.973264	NA
IL_4	RBKS	ivw	2	0.0848639	0.0882861	0.336433	0.984493	NA
IL_4	CMKLR1	ivw	9	-0.00049732	0.0112966	0.964885	0.999914	NA
IL_4	TRIM10	ivw	4	0.0544774	0.0305797	0.0748322	0.855415	NA
IL_4	MALT1	ivw	4	0.00866831	0.0359085	0.809245	0.999914	NA
IL_4	PLXNB2	ivw	3	0.0191565	0.0263905	0.467909	0.998544	NA
IL_4	HBP1	ivw	2	0.0513061	0.0376846	0.173369	0.940536	NA
IL_4	LIPT1	ivw	12	-0.0149832	0.0145902	0.304451	0.979394	NA
IL_4	C4A	ivw	6	0.0127392	0.0138334	0.357104	0.988367	NA
IL_4	AC002511.2	ivw	2	-0.0290453	0.0483659	0.548151	0.999914	NA
IL_4	BTNL8	ivw	9	-0.0096718	0.0092844	0.297539	0.977959	NA
IL_4	NAV2	ivw	2	0.0315641	0.0370595	0.394372	0.992703	NA
IL_4	SDC3	ivw	2	-0.108141	0.0796867	0.174757	0.940906	NA
IL_4	RP11-202P11.1	ivw	3	0.0269353	0.0312757	0.389116	0.992611	NA
IL_4	PAIP2B	ivw	2	0.040594	0.0645163	0.529214	0.999914	NA
IL_4	SH2D4A	ivw	2	-0.121354	0.0829027	0.143247	0.923608	NA
IL_4	TNFSF10	ivw	2	0.0495352	0.0343194	0.148919	0.926092	NA
IL_4	ZNF80	ivw	4	-0.0283584	0.0335469	0.397923	0.992865	NA
IL_4	CALCRL	ivw	3	-0.0278872	0.0288626	0.333941	0.984376	NA
IL_4	PDK2	ivw	2	-0.0170627	0.0963589	0.85945	0.999914	NA
IL_4	MAD2L2	ivw	4	-0.0326298	0.0220604	0.139111	0.921283	NA
IL_4	MYO16	ivw	6	0.00097768	0.0163459	0.952305	0.999914	NA
IL_4	SAYSD1	ivw	21	-0.000815255	0.0100606	0.935415	0.999914	NA
IL_4	ZNF365	ivw	8	-0.0204165	0.0175867	0.245679	0.965654	NA
IL_4	SDF4	ivw	2	-0.0208359	0.0289965	0.472408	0.998544	NA
IL_4	FLJ00104	ivw	7	-0.0101493	0.0170946	0.552705	0.999914	NA
IL_4	GNA11	ivw	2	0.0192244	0.0238511	0.420234	0.994919	NA
IL_4	OPRL1	ivw	8	0.01023	0.0129862	0.430839	0.996135	NA
IL_4	LRRN3	ivw	3	-0.024595	0.0436103	0.572772	0.999914	NA
IL_4	MPP2	ivw	3	-0.0219825	0.0289594	0.447805	0.996665	NA
IL_4	GLRX3	ivw	2	0.0392936	0.042944	0.360193	0.989054	NA
IL_4	DNAJC17	ivw	3	-0.07894	0.0703042	0.261507	0.97019	NA
IL_4	KIAA1468	ivw	5	0.0157522	0.0173978	0.365248	0.990145	NA
IL_4	STAM2	ivw	7	-0.0181509	0.0170037	0.285762	0.975197	NA
IL_4	RAD1	ivw	2	0.000253742	0.133156	0.99848	0.999914	NA
IL_4	C10orf116	ivw	2	-0.0307523	0.0398081	0.43981	0.996135	NA
IL_4	MICAL3	ivw	2	4.00355e-05	0.0777019	0.999589	0.999976	NA
IL_4	FAM126B	ivw	2	-0.0263725	0.0563208	0.639602	0.999914	NA
IL_4	ZFAS1	ivw	5	0.0305601	0.0266247	0.251046	0.967747	NA
IL_4	RP3-395M20.8	ivw	5	0.0424784	0.0303485	0.161607	0.933567	NA
IL_4	UST	ivw	5	-0.0134193	0.0168526	0.425874	0.995773	NA
IL_4	GTPBP5	ivw	2	-0.0146765	0.0393888	0.709443	0.999914	NA
IL_4	SERHL2	ivw	2	0.122114	0.054074	0.0239282	0.7131	Sufficient
IL_4	FCGBP	ivw	19	0.00811233	0.00863781	0.347646	0.986796	NA
IL_4	CHSY1	ivw	6	0.0258158	0.0191733	0.17816	0.942726	NA
IL_4	GLDC	ivw	4	-0.0246053	0.0220069	0.263537	0.970451	NA
IL_4	LINC00200	ivw	2	0.00681833	0.0927572	0.941402	0.999914	NA
IL_4	PYROXD1	ivw	3	-0.00252719	0.062993	0.967999	0.999914	NA
IL_4	ZNF660	ivw	2	-0.00714001	0.0667794	0.914853	0.999914	NA
IL_4	CDHR3	ivw	3	0.00641242	0.0422565	0.879384	0.999914	NA
IL_4	AMPD3	ivw	5	-0.0174353	0.0339804	0.607883	0.999914	NA
IL_4	FKBP15	ivw	5	0.0253153	0.0175023	0.148065	0.92586	NA
IL_4	PPP1R16B	ivw	3	-0.0259681	0.036647	0.478572	0.998544	NA
IL_4	TTC19	ivw	14	0.00585631	0.0123109	0.634288	0.999914	NA
IL_4	TBC1D8	ivw	8	0.0537926	0.0198561	0.0067461	0.529216	Sufficient
IL_4	RRNAD1	ivw	2	-0.00416552	0.0345243	0.903965	0.999914	NA
IL_4	ARNT2	ivw	2	0.190632	0.247176	0.440566	0.996135	NA
IL_4	RP3-525N10.2	ivw	11	-0.000199332	0.0135347	0.98825	0.999914	NA
IL_4	UCHL1	ivw	2	-0.0410072	0.0671971	0.541695	0.999914	NA
IL_4	RFC5	ivw	4	0.0159192	0.0240832	0.508608	0.999662	NA
IL_4	TP73-AS1	ivw	3	-0.00344424	0.0303835	0.909746	0.999914	NA
IL_4	HEG1	ivw	5	-0.0206978	0.0257725	0.421919	0.995228	NA
IL_4	C10orf88	ivw	7	0.0306874	0.0162024	0.0582245	0.827138	NA
IL_4	GOLGA6L9	ivw	3	-0.0447142	0.0417085	0.283692	0.974905	NA
IL_4	RP11-439C15.4	ivw	4	0.0028519	0.0468577	0.951468	0.999914	NA
IL_4	TADA3	ivw	7	-0.0033215	0.013334	0.803283	0.999914	NA
IL_4	MRPL2	ivw	3	-0.0321995	0.025788	0.211803	0.95417	NA
IL_4	CHCHD10	ivw	3	-0.00978521	0.036123	0.786479	0.999914	NA
IL_4	YEATS4	ivw	21	0.00898228	0.00782545	0.251039	0.967747	NA
IL_4	PDGFB	ivw	3	-0.00962222	0.0342415	0.778702	0.999914	NA
IL_4	SIK1	ivw	3	-0.0132301	0.048477	0.784919	0.999914	NA
IL_4	DCAF5	ivw	2	0.00498486	0.0575819	0.931013	0.999914	NA
IL_4	LTA4H	ivw	15	0.0224822	0.00930785	0.0157178	0.652527	Sufficient
IL_4	CLTA	ivw	2	-0.0492358	0.0699043	0.481227	0.998544	NA
IL_4	PNPLA1	ivw	2	0.0238624	0.0511242	0.640675	0.999914	NA
IL_4	DTX2	ivw	13	0.0250813	0.0122316	0.0403132	0.778933	Sufficient
IL_4	GPR35	ivw	5	-0.000281194	0.0170426	0.986836	0.999914	NA
IL_4	ZBTB5	ivw	2	-0.0632441	0.0646011	0.327583	0.983024	NA
IL_4	RP13-25N22.1	ivw	5	-0.00272494	0.0179064	0.879048	0.999914	NA
IL_4	THOC6	ivw	2	0.111675	0.0730793	0.126478	0.91163	NA
IL_4	DLK2	ivw	2	-0.0190985	0.0455438	0.674966	0.999914	NA
IL_4	AK1	ivw	3	-0.0104023	0.0439412	0.812864	0.999914	NA
IL_4	SNORA16	ivw	11	0.032483	0.014808	0.0282631	0.732454	Sufficient
IL_4	XPO6	ivw	2	0.0190501	0.0311934	0.541391	0.999914	NA
IL_4	RP1-90L6.2	ivw	5	0.0202284	0.0233262	0.385833	0.992457	NA
IL_4	TNIP1	ivw	4	-0.0209174	0.025629	0.414406	0.994221	NA
IL_4	CARD6	ivw	2	0.018831	0.0351085	0.591706	0.999914	NA
IL_4	CTB-167B5.2	ivw	5	-0.00868083	0.015111	0.565649	0.999914	NA
IL_4	CTR9	ivw	2	-0.00240428	0.0633305	0.969716	0.999914	NA
IL_4	RP11-383B4.4	ivw	3	0.0341344	0.0277637	0.218899	0.95708	NA
IL_4	THNSL2	ivw	15	-0.00100369	0.00798677	0.899994	0.999914	NA
IL_4	ADAM19	ivw	7	0.00270921	0.0188153	0.885509	0.999914	NA
IL_4	C1QC	ivw	3	0.00407509	0.0347788	0.906724	0.999914	NA
IL_4	MED24	ivw	2	0.0587533	0.0551608	0.286818	0.975202	NA
IL_4	NLN	ivw	8	0.0398155	0.0144274	0.00578516	0.509222	Sufficient
IL_4	ZNF91	ivw	5	-0.0174295	0.0199665	0.382697	0.992392	NA
IL_4	SLMO1	ivw	2	-0.0395639	0.097311	0.684323	0.999914	NA
IL_4	LIN7A	ivw	4	0.0380159	0.0333643	0.254528	0.968733	NA
IL_4	RP11-54C4.1	ivw	3	0.0198543	0.0184297	0.281346	0.974309	NA
IL_4	TBCE	ivw	4	-0.0304603	0.021886	0.163993	0.934945	NA
IL_4	REG4	ivw	2	-0.00546883	0.0614041	0.929032	0.999914	NA
IL_4	RRAGA	ivw	2	-0.0365197	0.0595291	0.539562	0.999914	NA
IL_4	SLC2A5	ivw	6	-0.0101369	0.0195865	0.604776	0.999914	NA
IL_4	SAMD14	ivw	2	-0.00357513	0.0481342	0.940792	0.999914	NA
IL_4	TMEM44-AS1	ivw	4	0.00212788	0.0201509	0.915902	0.999914	NA
IL_4	AQP3	ivw	2	0.00584106	0.0393564	0.882016	0.999914	NA
IL_4	MICU1	ivw	5	0.00785282	0.0358195	0.826468	0.999914	NA
IL_4	RP13-638C3.3	ivw	2	-0.0824661	0.0680835	0.2258	0.960215	NA
IL_4	R3HDM4	ivw	3	-0.145133	0.0716588	0.0428323	0.787621	Sufficient
IL_4	AC124944.3	ivw	2	0.076985	0.0551313	0.162596	0.934055	NA
IL_4	ECI1	ivw	2	0.0565048	0.024085	0.0189734	0.679171	Sufficient
IL_4	SLC17A9	ivw	3	0.0262783	0.0288664	0.362642	0.990145	NA
IL_4	FGFR4	ivw	2	-0.0798801	0.0373997	0.0326917	0.752381	Sufficient
IL_4	LIAS	ivw	7	0.0219144	0.0243084	0.367314	0.990435	NA
IL_4	BSCL2	ivw	6	-0.00620715	0.00993182	0.531987	0.999914	NA
IL_4	FLT4	ivw	2	-0.011621	0.0600269	0.846492	0.999914	NA
IL_4	BACH1	ivw	2	0.0173724	0.0637015	0.785072	0.999914	NA
IL_4	RNF216P1	ivw	3	0.0542733	0.0302144	0.0724516	0.852461	NA
IL_4	CUTA	ivw	2	-0.00794891	0.0236672	0.736975	0.999914	NA
IL_4	TPM3P9	ivw	8	0.00540804	0.0131039	0.679823	0.999914	NA
IL_4	AC006026.13	ivw	5	0.0208011	0.0175644	0.236304	0.963297	NA
IL_4	SPATA7	ivw	4	0.038815	0.0314124	0.216586	0.95618	NA
IL_4	PAXIP1	ivw	2	-0.0311498	0.0548743	0.570268	0.999914	NA
IL_4	ZBTB49	ivw	2	0.0127888	0.033139	0.699561	0.999914	NA
IL_4	EFHA2	ivw	3	-0.0246681	0.0452084	0.585305	0.999914	NA
IL_4	CERKL	ivw	6	-0.00230446	0.0269169	0.931773	0.999914	NA
IL_4	TRIM32	ivw	3	0.03722	0.0298278	0.212094	0.954398	NA
IL_4	ZNF101	ivw	3	0.045396	0.0400955	0.257552	0.969044	NA
IL_4	PDZD7	ivw	2	-0.0335727	0.0634239	0.596571	0.999914	NA
IL_4	MTERFD3	ivw	2	0.210903	0.0606622	0.000507668	0.223967	Sufficient
IL_4	PTGER2	ivw	6	0.0239616	0.0328034	0.465108	0.998526	NA
IL_4	CRBN	ivw	3	-0.020103	0.0277356	0.468569	0.998544	NA
IL_4	GRIK1-AS1	ivw	2	0.049102	0.104067	0.637048	0.999914	NA
IL_4	TPD52L2	ivw	4	0.00803302	0.054698	0.883242	0.999914	NA
IL_4	SLC25A37	ivw	7	-0.00255224	0.0150885	0.865678	0.999914	NA
IL_4	ANPEP	ivw	13	-0.00156861	0.00820993	0.848476	0.999914	NA
IL_4	USP47	ivw	3	-0.0489149	0.0312302	0.117286	0.904931	NA
IL_4	C6orf3	ivw	5	0.0231628	0.0191599	0.226693	0.9604	NA
IL_4	PSMD7	ivw	2	0.135128	0.0993706	0.173881	0.94067	NA
IL_4	MTA2	ivw	2	0.0613955	0.0603663	0.30913	0.979999	NA
IL_4	RP11-686D22.10	ivw	2	-0.0108928	0.0510468	0.831024	0.999914	NA
IL_4	TLK1	ivw	2	0.282036	0.12654	0.0258255	0.721148	Sufficient
IL_4	ZNF467	ivw	10	0.0138349	0.0131498	0.292754	0.976723	NA
IL_4	RP11-408H1.3	ivw	2	0.00283116	0.0316631	0.928752	0.999914	NA
IL_4	PRDM8	ivw	3	-0.0352417	0.0263189	0.180563	0.943407	NA
IL_4	CTB-109A12.1	ivw	2	0.0472637	0.0514554	0.358338	0.988471	NA
IL_4	ZNF500	ivw	9	0.0233991	0.0140314	0.09539	0.880995	NA
IL_4	ZNF77	ivw	3	0.00771461	0.0139672	0.580718	0.999914	NA
IL_4	PPM1L	ivw	6	0.00682689	0.0148757	0.646285	0.999914	NA
IL_4	LXN	ivw	13	-0.00755551	0.0152694	0.620732	0.999914	NA
IL_4	PIDD	ivw	3	0.00026969	0.0286977	0.992502	0.999914	NA
IL_4	D2HGDH	ivw	9	-0.0255089	0.0190929	0.181536	0.943543	NA
IL_4	NDUFA8	ivw	3	-0.0661273	0.0569566	0.245637	0.965654	NA
IL_4	CTD-2201E18.3	ivw	2	0.00876011	0.122114	0.942811	0.999914	NA
IL_4	IGKV1D-17	ivw	2	-0.0767731	0.0544371	0.158449	0.931554	NA
IL_4	ZNF600	ivw	6	-0.00105	0.0168717	0.950376	0.999914	NA
IL_4	WRB	ivw	11	-0.0312117	0.0114777	0.00654136	0.52501	Sufficient
IL_4	C17orf89	ivw	3	0.0143745	0.0841557	0.864374	0.999914	NA
IL_4	FOLR3	ivw	19	0.000613424	0.00588123	0.91693	0.999914	NA
IL_4	RPH3A	ivw	10	-0.0352544	0.0171183	0.0394499	0.775355	Sufficient
IL_4	EIF2B2	ivw	12	0.0192655	0.0160055	0.228714	0.961401	NA
IL_4	ACAD8	ivw	6	-0.0477626	0.0212292	0.0244583	0.714501	Sufficient
IL_4	BIK	ivw	2	0.0871456	0.0890778	0.327922	0.983115	NA
IL_4	TOX	ivw	3	0.0265506	0.0317269	0.402677	0.993396	NA
IL_4	PSMD13	ivw	2	-0.0300176	0.0340461	0.377952	0.99179	NA
IL_4	SCGB3A1	ivw	14	-0.00751347	0.00866684	0.385986	0.992457	NA
IL_4	RP11-637A17.2	ivw	2	0.0446306	0.0448934	0.320151	0.981826	NA
IL_4	RPS6KA5	ivw	5	0.00684875	0.0193282	0.723084	0.999914	NA
IL_4	SUPT20H	ivw	4	-0.0176296	0.0211286	0.404058	0.993574	NA
IL_4	KCNH2	ivw	3	-0.0197977	0.0456768	0.664702	0.999914	NA
IL_4	C20orf27	ivw	11	-0.00969456	0.0092081	0.292419	0.976656	NA
IL_4	RPL23AP7	ivw	14	-0.00512186	0.0170117	0.763354	0.999914	NA
IL_4	NAPRT1	ivw	16	0.010093	0.0117338	0.389697	0.992691	NA
IL_4	EMB	ivw	3	-0.0808874	0.0333215	0.0152039	0.649017	Sufficient
IL_4	YPEL1	ivw	2	-0.0435413	0.0988342	0.65954	0.999914	NA
IL_4	RP11-69E11.4	ivw	7	0.00203273	0.014201	0.88618	0.999914	NA
IL_4	HERC1	ivw	3	-0.0186804	0.039359	0.635061	0.999914	NA
IL_4	MX1	ivw	7	-0.00108222	0.0164402	0.947515	0.999914	NA
IL_4	TEC	ivw	2	0.0216285	0.0974667	0.824386	0.999914	NA
IL_4	MTUS1	ivw	11	-0.00834301	0.00949814	0.379736	0.992099	NA
IL_4	ATP8B2	ivw	2	-0.00811845	0.0368199	0.825489	0.999914	NA
IL_4	C9orf91	ivw	4	-0.000628881	0.0200037	0.97492	0.999914	NA
IL_4	UVRAG	ivw	5	0.0266187	0.0212758	0.210889	0.953904	NA
IL_4	HMGB3P24	ivw	2	-0.0304151	0.0713409	0.669864	0.999914	NA
IL_4	C2CD2	ivw	4	0.0211506	0.027815	0.447014	0.996597	NA
IL_4	RP11-196G18.22	ivw	2	-0.0119236	0.0428351	0.780736	0.999914	NA
IL_4	PCED1B-AS1	ivw	2	-0.0124339	0.0315135	0.693168	0.999914	NA
IL_4	LSM4	ivw	5	-0.0399531	0.0215676	0.0639597	0.83521	NA
IL_4	RP11-7F17.5	ivw	4	0.0473773	0.0256909	0.0651649	0.83796	NA
IL_4	FUOM	ivw	6	-0.00456176	0.0285975	0.873263	0.999914	NA
IL_4	HLA-A	ivw	12	-0.0148997	0.0126656	0.239438	0.963677	NA
IL_4	AC093818.1	ivw	3	-0.00233727	0.0361644	0.948469	0.999914	NA
IL_4	TMEM8B	ivw	5	-0.00629129	0.0254904	0.805056	0.999914	NA
IL_4	RNA5SP39	ivw	3	-0.0984876	0.037724	0.00903471	0.569725	Sufficient
IL_4	CCDC102A	ivw	4	-0.011174	0.0122912	0.363295	0.990145	NA
IL_4	NARG2	ivw	10	-0.0162465	0.0134002	0.225356	0.960082	NA
IL_4	ANKRD33B	ivw	2	-0.00564356	0.076591	0.941261	0.999914	NA
IL_4	LILRA1	ivw	7	-0.00281245	0.0145508	0.846736	0.999914	NA
IL_4	RP11-849F2.9	ivw	2	0.0113006	0.0490593	0.817823	0.999914	NA
IL_4	EVI5	ivw	2	0.00863634	0.0331125	0.794233	0.999914	NA
IL_4	RP11-256L6.2	ivw	4	0.00196986	0.0169161	0.907297	0.999914	NA
IL_4	RP11-332O19.3	ivw	2	-0.0435386	0.0578746	0.451875	0.997686	NA
IL_4	PGLYRP1	ivw	5	-0.0233551	0.0251089	0.352292	0.987486	NA
IL_4	FAM160B1	ivw	3	0.00913983	0.0563904	0.871242	0.999914	NA
IL_4	NDUFB9	ivw	2	0.052468	0.0629378	0.404479	0.993574	NA
IL_4	GIPC1	ivw	4	0.00294133	0.0231879	0.899061	0.999914	NA
IL_4	GRSF1	ivw	2	0.119766	0.16204	0.459836	0.998196	NA
IL_4	RP11-229P13.20	ivw	2	-0.0884709	0.0510764	0.0832502	0.865411	NA
IL_4	CCDC50	ivw	6	-0.0130456	0.0171302	0.446324	0.996563	NA
IL_4	AC022431.2	ivw	6	-0.0119596	0.0256304	0.640775	0.999914	NA
IL_4	C7orf43	ivw	4	-0.0172882	0.0212245	0.415338	0.994354	NA
IL_4	SNX27	ivw	2	-0.0318298	0.0355586	0.370713	0.990895	NA
IL_4	ST6GALNAC4	ivw	2	-0.0330222	0.0447735	0.460795	0.998204	NA
IL_4	HIST1H1PS1	ivw	2	-0.04306	0.0589383	0.465027	0.998523	NA
IL_4	RGS12	ivw	9	-0.0174988	0.016314	0.283441	0.974905	NA
IL_4	MAD1L1	ivw	12	0.0145298	0.0124387	0.242761	0.964851	NA
IL_4	BCAS3	ivw	2	-0.119789	0.0644141	0.0629311	0.83521	NA
IL_4	SLFN11	ivw	6	0.000177703	0.0252967	0.994395	0.999914	NA
IL_4	MCF2L	ivw	5	0.0258946	0.0251307	0.302824	0.978884	NA
IL_4	TMEM242	ivw	2	0.042276	0.0620184	0.495449	0.999004	NA
IL_4	WDR41	ivw	18	-0.0127679	0.00842015	0.12943	0.914336	NA
IL_4	BCAT1	ivw	15	0.0147132	0.0108334	0.174423	0.9407	NA
IL_4	ACER3	ivw	7	-0.0197733	0.0184703	0.284374	0.974905	NA
IL_4	C7orf13	ivw	9	0.0226207	0.0140972	0.108576	0.89622	NA
IL_4	CCDC149	ivw	3	-0.0426719	0.0247429	0.0845975	0.866875	NA
IL_4	EXOC1	ivw	2	0.072412	0.0769123	0.346454	0.986322	NA
IL_4	TARBP1	ivw	5	0.00275175	0.0223241	0.901898	0.999914	NA
IL_4	AL357673.1	ivw	3	0.0215051	0.0697431	0.757818	0.999914	NA
IL_4	EVPL	ivw	2	-0.00963061	0.0289078	0.739022	0.999914	NA
IL_4	ARRB2	ivw	4	0.0454913	0.019613	0.0203708	0.687255	Sufficient
IL_4	RP5-1007M22.2	ivw	2	-0.0519695	0.0580442	0.370604	0.990887	NA
IL_4	RGS17	ivw	4	0.0295459	0.017238	0.0865293	0.868859	NA
IL_4	LILRP1	ivw	4	0.00413929	0.0201325	0.837101	0.999914	NA
IL_4	SUMO3	ivw	4	0.0162515	0.0305397	0.594625	0.999914	NA
IL_4	RBBP8	ivw	4	0.00229128	0.0169995	0.892782	0.999914	NA
IL_4	KIAA1875	ivw	8	-0.00810915	0.018733	0.665101	0.999914	NA
IL_4	ERLEC1	ivw	2	-0.165163	0.0764392	0.0307173	0.744864	Sufficient
IL_4	PDCD5	ivw	11	0.00757017	0.0127275	0.551986	0.999914	NA
IL_4	SYK	ivw	13	-0.0324547	0.0131696	0.0137258	0.632281	Sufficient
IL_4	SIRPB1	ivw	17	-0.000859165	0.0081858	0.916409	0.999914	NA
IL_4	DEXI	ivw	7	0.00861238	0.0178104	0.6287	0.999914	NA
IL_4	MYEF2	ivw	2	0.0178557	0.022473	0.426881	0.995846	NA
IL_4	AKR7A3	ivw	2	-0.00464822	0.0456877	0.918964	0.999914	NA
IL_4	NCAPG2	ivw	4	0.0186123	0.0200236	0.352619	0.987576	NA
IL_4	CHD1L	ivw	9	-0.0187556	0.0167319	0.262309	0.970319	NA
IL_4	CCR3	ivw	11	-0.0106179	0.010303	0.302747	0.978884	NA
IL_4	SKP2	ivw	5	-0.0355645	0.0230056	0.122127	0.908485	NA
IL_4	WDYHV1	ivw	15	-0.0165468	0.0123913	0.181761	0.943543	NA
IL_4	SEC11C	ivw	2	0.0279424	0.0615879	0.650045	0.999914	NA
IL_4	PIH1D1	ivw	2	0.0635606	0.0445784	0.153922	0.929262	NA
IL_4	HLA-F-AS1	ivw	2	-0.0119747	0.0806139	0.881914	0.999914	NA
IL_4	PEX11A	ivw	2	-0.0308867	0.0199778	0.122092	0.908485	NA
IL_4	NPIPP1	ivw	8	0.0238536	0.0366961	0.515671	0.999914	NA
IL_4	CCDC163P	ivw	16	0.0107147	0.00972017	0.270323	0.972144	NA
IL_4	NFE2L3	ivw	6	-0.0213961	0.0155029	0.167546	0.936723	NA
IL_4	RP11-274B18.2	ivw	4	-0.000452	0.0178215	0.979766	0.999914	NA
IL_4	SNRPA	ivw	2	-0.0231648	0.0516771	0.653966	0.999914	NA
IL_4	USP48	ivw	7	-0.0216308	0.0155898	0.165289	0.935934	NA
IL_4	ACACA	ivw	2	0.000880379	0.0313945	0.977628	0.999914	NA
IL_4	AGPS	ivw	3	-0.00444114	0.0513884	0.93113	0.999914	NA
IL_4	FSTL3	ivw	2	0.0318543	0.0427268	0.45595	0.997888	NA
IL_4	PLCG2	ivw	6	-0.00344665	0.0230595	0.881185	0.999914	NA
IL_4	MYL12A	ivw	3	0.0191868	0.0338102	0.570385	0.999914	NA
IL_4	IP6K2	ivw	6	0.00625166	0.0247765	0.800792	0.999914	NA
IL_4	CD93	ivw	14	0.00641046	0.0167613	0.702124	0.999914	NA
IL_4	FKTN	ivw	2	-0.0613908	0.0640406	0.337749	0.984848	NA
IL_4	CYTIP	ivw	3	0.0987802	0.068298	0.14809	0.92587	NA
IL_4	ADAT1	ivw	17	0.0109283	0.0104204	0.294296	0.977088	NA
IL_4	DNASE1L3	ivw	3	-0.00585537	0.0316991	0.853451	0.999914	NA
IL_4	PTGDR	ivw	8	-0.0203676	0.0165109	0.217357	0.956489	NA
IL_4	ALG1L13P	ivw	3	-0.022315	0.0366805	0.542947	0.999914	NA
IL_4	AC018755.15	ivw	2	-0.00723958	0.0899479	0.93585	0.999914	NA
IL_4	ITM2C	ivw	5	0.00399448	0.0195838	0.838378	0.999914	NA
IL_4	COG5	ivw	11	-0.0208489	0.00939104	0.0264131	0.722821	Sufficient
IL_4	NTSR1	ivw	7	0.0106482	0.0122961	0.386496	0.992457	NA
IL_4	DEPTOR	ivw	3	0.0335389	0.0370235	0.364999	0.990145	NA
IL_4	RP11-284N8.3	ivw	3	-0.0200957	0.053675	0.70811	0.999914	NA
IL_4	DHRS4-AS1	ivw	5	0.0540977	0.0212908	0.0110569	0.600384	Sufficient
IL_4	EPS8L1	ivw	2	0.046991	0.0277321	0.0901768	0.874792	NA
IL_4	CTB-41I6.2	ivw	5	-0.00694802	0.0185449	0.707914	0.999914	NA
IL_4	RP11-11N9.4	ivw	3	0.0364364	0.035914	0.310322	0.980308	NA
IL_4	CCDC82	ivw	3	0.0300464	0.0174271	0.0846865	0.866953	NA
IL_4	PDXDC2P	ivw	8	0.0336113	0.0208774	0.107411	0.894823	NA
IL_4	FAM83H	ivw	4	-0.0144277	0.0369848	0.696465	0.999914	NA
IL_4	STOM	ivw	3	0.162772	0.0724474	0.0246555	0.715233	Sufficient
IL_4	AK2	ivw	2	0.0217497	0.0607657	0.720397	0.999914	NA
IL_4	GPR180	ivw	14	0.0148701	0.0105503	0.158702	0.931601	NA
IL_4	SETDB2	ivw	3	0.00722623	0.0203957	0.723113	0.999914	NA
IL_4	CD151	ivw	17	0.0179732	0.0112609	0.110472	0.898289	NA
IL_4	INPP1	ivw	7	0.0313619	0.0246919	0.204038	0.950647	NA
IL_4	LETMD1	ivw	2	0.0742998	0.0378486	0.0496369	0.806224	Sufficient
IL_4	RP11-458F8.2	ivw	3	0.0298838	0.0318783	0.348536	0.986907	NA
IL_4	TRIP11	ivw	3	0.0191517	0.0236335	0.41773	0.994761	NA
IL_4	CTD-2616J11.3	ivw	2	0.0882979	0.0606536	0.145455	0.924557	NA
IL_4	MRPS23	ivw	2	-0.0553008	0.0720406	0.442704	0.996135	NA
IL_4	PRSS51	ivw	3	0.0227428	0.117749	0.846844	0.999914	NA
IL_4	RP11-31F19.1	ivw	3	0.0603559	0.0533445	0.257872	0.969206	NA
IL_4	SNRNP35	ivw	2	-0.0486854	0.0379576	0.199624	0.949726	NA
IL_4	GDF10	ivw	2	-0.0968007	0.0691331	0.161451	0.933464	NA
IL_4	TMEM252	ivw	2	0.00995711	0.0250056	0.690486	0.999914	NA
IL_4	IDO1	ivw	6	-0.027239	0.0205659	0.185344	0.945178	NA
IL_4	SULT1A1	ivw	5	-0.00152671	0.0187148	0.934983	0.999914	NA
IL_4	POGLUT1	ivw	10	0.0117519	0.0150955	0.436275	0.996135	NA
IL_4	OCEL1	ivw	9	0.00723858	0.0181459	0.68996	0.999914	NA
IL_4	ORM1	ivw	9	0.00581024	0.0223372	0.794775	0.999914	NA
IL_4	FAM114A1	ivw	2	0.0807461	0.0396134	0.0415148	0.783467	Sufficient
IL_4	TMEM19	ivw	3	0.0303994	0.0462455	0.510958	0.999662	NA
IL_4	FAM177B	ivw	4	0.0222971	0.0197485	0.258874	0.969448	NA
IL_4	KCNJ2	ivw	3	0.0360155	0.032688	0.270551	0.972151	NA
IL_4	C4orf32	ivw	8	-0.0552914	0.0174689	0.00155016	0.349021	Sufficient
IL_4	LINC00085	ivw	4	-0.0214357	0.0517443	0.678682	0.999914	NA
IL_4	EFCAB2	ivw	4	0.0311663	0.0215297	0.147731	0.925261	NA
IL_4	MLC1	ivw	5	-0.0231451	0.0294943	0.432612	0.996135	NA
IL_4	DNTT	ivw	2	0.000473829	0.0474208	0.992028	0.999914	NA
IL_4	KCTD10	ivw	13	0.00320312	0.00872645	0.713575	0.999914	NA
IL_4	CAMSAP2	ivw	5	0.0331698	0.0233315	0.155121	0.929545	NA
IL_4	RP3-395M20.9	ivw	4	-0.0249015	0.0229179	0.277234	0.973264	NA
IL_4	GOT2	ivw	4	0.0205672	0.0197669	0.298115	0.978095	NA
IL_4	PIGO	ivw	3	-0.00590224	0.0262046	0.821795	0.999914	NA
IL_4	AC105344.2	ivw	2	-0.0656213	0.0759582	0.387636	0.992457	NA
IL_4	KIAA1609	ivw	4	-0.0435454	0.0678518	0.521021	0.999914	NA
IL_4	AC010883.5	ivw	2	0.0335537	0.0390025	0.389625	0.992691	NA
IL_4	NARS	ivw	2	0.00182474	0.0351462	0.958594	0.999914	NA
IL_4	SMTNL1	ivw	2	0.0322454	0.0257327	0.210172	0.953629	NA
IL_4	STK39	ivw	5	0.0126183	0.0176728	0.47523	0.998544	NA
IL_4	RP11-798G7.5	ivw	4	-0.0568037	0.0245767	0.0208172	0.690778	Sufficient
IL_4	ALAD	ivw	5	-0.00448007	0.0203142	0.825452	0.999914	NA
IL_4	LCNL1	ivw	2	-0.0857904	0.0521037	0.0996542	0.885986	NA
IL_4	GMEB2	ivw	3	-0.0615387	0.0337298	0.0680826	0.844131	NA
IL_4	ANKRD34B	ivw	15	7.00118e-05	0.0132687	0.99579	0.999914	NA
IL_4	GYPC	ivw	7	-0.0291542	0.0236996	0.218638	0.95708	NA
IL_4	ZNF701	ivw	5	0.0452411	0.0351003	0.19743	0.948341	NA
IL_4	NELFE	ivw	2	-0.283846	0.0682411	3.19001e-05	0.048426	Full
IL_4	PPIF	ivw	2	0.0919332	0.059608	0.123001	0.909793	NA
IL_4	FBXO31	ivw	2	-0.0141035	0.046309	0.760707	0.999914	NA
IL_4	OSGEP	ivw	11	0.00462446	0.0118573	0.696528	0.999914	NA
IL_4	CECR7	ivw	4	0.0209016	0.0165466	0.206518	0.952179	NA
IL_4	RP11-178F10.2	ivw	2	-0.0151793	0.0787543	0.84716	0.999914	NA
IL_4	FES	ivw	10	0.0156342	0.0106859	0.143449	0.923608	NA
IL_4	TMEM63C	ivw	5	0.005266	0.015196	0.728938	0.999914	NA
IL_4	COL6A1	ivw	8	-0.00298666	0.0184538	0.871427	0.999914	NA
IL_4	KRT86	ivw	5	0.0212109	0.0214336	0.322364	0.982319	NA
IL_4	IFITM3	ivw	11	-0.0178196	0.0157202	0.256985	0.968969	NA
IL_4	MEN1	ivw	2	0.0208246	0.0413652	0.61466	0.999914	NA
IL_4	AHI1	ivw	16	0.010372	0.0127293	0.415179	0.994354	NA
IL_4	YBEY	ivw	14	0.0130736	0.00885074	0.139644	0.921868	NA
IL_4	CTD-2008A1.2	ivw	2	0.0633906	0.0587904	0.280924	0.974306	NA
IL_4	C19orf77	ivw	2	-0.0930331	0.0935109	0.31979	0.981826	NA
IL_4	TMBIM4	ivw	6	-0.00648349	0.0222511	0.770762	0.999914	NA
IL_4	RP11-693N9.2	ivw	5	0.0106167	0.0256378	0.678798	0.999914	NA
IL_4	FAM167A	ivw	24	-0.0170891	0.0131192	0.192711	0.947317	NA
IL_4	NCR1	ivw	3	0.00725855	0.0615224	0.906082	0.999914	NA
IL_4	CCRN4L	ivw	2	-0.0925195	0.0631994	0.143213	0.923608	NA
IL_4	OSBPL10	ivw	2	-0.0127152	0.0491604	0.795908	0.999914	NA
IL_4	FAM21FP	ivw	4	0.0351184	0.0246421	0.154117	0.929403	NA
IL_4	TMEM110	ivw	2	0.0175274	0.0181402	0.333934	0.984376	NA
IL_4	CTSK	ivw	12	-0.00523769	0.0103262	0.611996	0.999914	NA
IL_4	ZNRD1-AS1	ivw	6	0.0226705	0.0251263	0.366917	0.990394	NA
IL_4	MARC2	ivw	2	0.0196894	0.0555726	0.723113	0.999914	NA
IL_4	FGD6	ivw	2	-0.00775009	0.0225815	0.731444	0.999914	NA
IL_4	SPATA1	ivw	2	0.0634512	0.0575179	0.26996	0.97207	NA
IL_4	THAP6	ivw	7	0.0365387	0.0184679	0.0478729	0.801184	Sufficient
IL_4	MCM7	ivw	3	-0.0184303	0.019643	0.348107	0.986873	NA
IL_4	PRDM5	ivw	6	-0.00152886	0.0193333	0.93697	0.999914	NA
IL_4	PDS5B	ivw	2	0.0190179	0.0661485	0.773727	0.999914	NA
IL_4	TPK1	ivw	8	0.00214173	0.0197539	0.913662	0.999914	NA
IL_4	CYP1B1	ivw	11	0.013314	0.0131491	0.311278	0.98046	NA
IL_4	AC005562.1	ivw	3	0.00237569	0.0425151	0.955438	0.999914	NA
IL_4	PCTP	ivw	4	0.0191131	0.0455913	0.67505	0.999914	NA
IL_4	MAT2B	ivw	2	-0.00758751	0.0455684	0.867757	0.999914	NA
IL_4	AC016747.3	ivw	4	0.0874008	0.0264459	0.000950148	0.28701	Sufficient
IL_4	ATP1B1	ivw	13	0.00201814	0.0109672	0.854001	0.999914	NA
IL_4	RP11-456P18.2	ivw	2	0.0685358	0.0596604	0.250653	0.967468	NA
IL_4	RBM18	ivw	2	0.0490796	0.0283959	0.083916	0.865924	NA
IL_4	SUN2	ivw	5	-0.0142654	0.0165317	0.388187	0.992457	NA
IL_4	HOXA9	ivw	4	0.0439285	0.0248953	0.0776425	0.857703	NA
IL_4	AC018633.4	ivw	7	0.00707333	0.0175689	0.687239	0.999914	NA
IL_4	STK19P	ivw	6	0.109142	0.0525429	0.0377826	0.769764	Sufficient
IL_4	FAM26F	ivw	18	0.0153051	0.0067467	0.0232972	0.70886	Sufficient
IL_4	LOH12CR1	ivw	3	0.00144349	0.0316315	0.963601	0.999914	NA
IL_4	TESC	ivw	5	-0.00146397	0.0184544	0.936771	0.999914	NA
IL_4	LINC00482	ivw	2	-0.0927204	0.0402508	0.0212469	0.694704	Sufficient
IL_4	AKAP10	ivw	14	-0.000352455	0.00908579	0.969056	0.999914	NA
IL_4	RP11-514P8.2	ivw	3	0.00975099	0.023866	0.682853	0.999914	NA
IL_4	CECR6	ivw	14	3.71212e-05	0.0100026	0.997039	0.999914	NA
IL_4	ZNF815P	ivw	13	0.00231122	0.00965337	0.810779	0.999914	NA
IL_4	PLAGL2	ivw	3	-0.0148815	0.0362341	0.681289	0.999914	NA
IL_4	METTL21A	ivw	18	0.00581042	0.00748008	0.437286	0.996135	NA
IL_4	C7orf25	ivw	11	-0.012643	0.0111701	0.257694	0.969161	NA
IL_4	HSD17B11	ivw	13	-0.00430411	0.0114565	0.707145	0.999914	NA
IL_4	SRP54	ivw	4	-0.0518236	0.0271405	0.0562035	0.82189	NA
IL_4	SPATA20	ivw	24	-0.0140317	0.00888084	0.114109	0.901916	NA
IL_4	UTP6	ivw	2	0.00947685	0.0999045	0.924427	0.999914	NA
IL_4	CASP2	ivw	3	0.00941659	0.0449527	0.834075	0.999914	NA
IL_4	RECQL5	ivw	2	0.0324267	0.0290877	0.264939	0.970475	NA
IL_4	RFX2	ivw	3	0.00369767	0.0304298	0.903283	0.999914	NA
IL_4	DUTP6	ivw	4	0.0127345	0.0182559	0.485454	0.998544	NA
IL_4	NEDD4	ivw	9	1.49142e-05	0.0322616	0.999631	0.99999	NA
IL_4	PTK7	ivw	2	-0.00631105	0.0491039	0.897734	0.999914	NA
IL_4	DHFR	ivw	12	0.00846177	0.0126012	0.501898	0.999568	NA
IL_4	TUBGCP5	ivw	4	0.0358814	0.0522307	0.492096	0.998681	NA
IL_4	SLC35C2	ivw	2	0.00105268	0.0616687	0.986381	0.999914	NA
IL_4	TRBV6-6	ivw	2	0.0375694	0.0502449	0.454625	0.997791	NA
IL_4	RP11-686D22.5	ivw	2	0.008209	0.127324	0.948594	0.999914	NA
IL_4	GPSM2	ivw	2	0.00597201	0.0510331	0.906842	0.999914	NA
IL_4	RSPH3	ivw	8	-0.0190617	0.0161227	0.237091	0.96331	NA
IL_4	SPTLC1	ivw	2	0.0137835	0.0565779	0.807525	0.999914	NA
IL_4	TMEM183A	ivw	2	0.00213154	0.027887	0.939073	0.999914	NA
IL_4	TIMMDC1	ivw	3	-0.0526375	0.0763851	0.490756	0.998681	NA
IL_4	KIAA1524	ivw	2	0.0184618	0.0325494	0.570584	0.999914	NA
IL_4	IGKV1-17	ivw	2	0.0770265	0.0673697	0.252897	0.968067	NA
IL_4	RNF167	ivw	10	-0.0118457	0.020574	0.564777	0.999914	NA
IL_4	MPP6	ivw	2	-0.0526699	0.0577785	0.361988	0.989921	NA
IL_4	RP11-661P17.1	ivw	4	-0.013666	0.0254733	0.591627	0.999914	NA
IL_4	CEP152	ivw	3	0.0106314	0.0199456	0.594021	0.999914	NA
IL_4	UBAP1L	ivw	3	-0.00343816	0.0213061	0.871802	0.999914	NA
IL_4	HIF1A	ivw	3	0.032226	0.0510236	0.527655	0.999914	NA
IL_4	DUSP23	ivw	5	-0.0168944	0.0188174	0.36929	0.990782	NA
IL_4	KIAA0226L	ivw	5	-0.0307389	0.0211983	0.14704	0.92477	NA
IL_4	NMRK1	ivw	20	-0.00618723	0.00808832	0.444296	0.996273	NA
IL_4	ZNF707	ivw	4	-0.031075	0.0245951	0.206423	0.95213	NA
IL_4	GZMK	ivw	2	0.00680208	0.0338694	0.840829	0.999914	NA
IL_4	FCGR2B	ivw	21	0.0027123	0.00810264	0.737819	0.999914	NA
IL_4	SCAF4	ivw	2	0.128078	0.0620101	0.0388821	0.773485	Sufficient
IL_4	HLA-DQB1-AS1	ivw	11	0.0265618	0.0140181	0.0581167	0.827121	NA
IL_4	FAM179A	ivw	4	0.0145471	0.025586	0.569657	0.999914	NA
IL_4	UBR3	ivw	4	0.00295151	0.0313355	0.924958	0.999914	NA
IL_4	RP11-454F8.2	ivw	3	0.0194855	0.031243	0.532841	0.999914	NA
IL_4	MAN1B1	ivw	8	0.00200456	0.0209262	0.923686	0.999914	NA
IL_4	RGL4	ivw	3	-0.0181381	0.0335034	0.588245	0.999914	NA
IL_4	SKAP1	ivw	10	0.00217242	0.0153131	0.887185	0.999914	NA
IL_4	PON2	ivw	10	0.0154705	0.0117134	0.186583	0.945818	NA
IL_4	KIAA0141	ivw	3	-0.0295624	0.0251958	0.240672	0.963969	NA
IL_4	TAX1BP1	ivw	2	-0.0491359	0.0552607	0.373914	0.991323	NA
IL_4	ZNF696	ivw	7	0.0208936	0.01353	0.122529	0.908857	NA
IL_4	SF3A1	ivw	7	0.0127806	0.0143883	0.374398	0.991599	NA
IL_4	RWDD3	ivw	7	-0.0164506	0.0180055	0.360906	0.98945	NA
IL_4	ZFP69B	ivw	2	-0.111823	0.090319	0.215684	0.955872	NA
IL_4	CLEC12B	ivw	13	-0.00895689	0.0133837	0.503343	0.999662	NA
IL_4	FGFR1	ivw	5	-0.00254862	0.0186582	0.891351	0.999914	NA
IL_4	RP11-393B14.1	ivw	2	0.0108404	0.0357088	0.761449	0.999914	NA
IL_4	NUDT14	ivw	3	-0.0136262	0.0625646	0.827589	0.999914	NA
IL_4	RBM17	ivw	3	-0.0221391	0.0349517	0.526459	0.999914	NA
IL_4	RNPS1	ivw	2	-0.0133529	0.0653585	0.838117	0.999914	NA
IL_4	NRIP3	ivw	2	-0.110344	0.0462861	0.0171273	0.665074	Sufficient
IL_4	TSPAN9	ivw	3	-0.027648	0.0341056	0.417561	0.994761	NA
IL_4	USP6NL	ivw	4	0.022504	0.0310465	0.468545	0.998544	NA
IL_4	TMEM156	ivw	8	-0.0255308	0.0134527	0.0577204	0.825828	NA
IL_4	PPP1R3B	ivw	2	-0.101265	0.0639102	0.113083	0.900781	NA
IL_4	AC131097.3	ivw	3	-0.00861166	0.017431	0.621276	0.999914	NA
IL_4	RP11-33B1.2	ivw	4	-0.0205943	0.0192158	0.283839	0.974905	NA
IL_4	RP11-466P24.6	ivw	3	0.0393765	0.036098	0.275351	0.972822	NA
IL_4	HBG2	ivw	4	-0.0164377	0.0160703	0.306373	0.979604	NA
IL_4	ZMYND11	ivw	2	0.194325	0.11723	0.0973913	0.882657	NA
IL_4	NUDT6	ivw	3	0.0070646	0.024447	0.7726	0.999914	NA
IL_4	RAPGEF1	ivw	14	-0.00307235	0.0107259	0.77454	0.999914	NA
IL_4	APOBEC3A	ivw	8	0.018706	0.0172406	0.277924	0.973474	NA
IL_4	MSLN	ivw	3	0.0436741	0.0442411	0.323552	0.982594	NA
IL_4	RP11-973H7.4	ivw	9	-0.00122836	0.0134941	0.927469	0.999914	NA
IL_4	TBX19	ivw	3	0.000779058	0.0283366	0.978067	0.999914	NA
IL_4	NPLOC4	ivw	4	-0.0111741	0.0335503	0.739093	0.999914	NA
IL_4	GIMAP2	ivw	4	0.0438896	0.0435706	0.313781	0.980665	NA
IL_4	TRGVA	ivw	2	-0.0347284	0.0361533	0.33676	0.984675	NA
IL_4	TESPA1	ivw	13	-0.0174661	0.0152749	0.25285	0.968013	NA
IL_4	CTD-2368P22.1	ivw	2	0.0296739	0.0252582	0.240066	0.963703	NA
IL_4	SYNJ2	ivw	9	-0.0105633	0.0136511	0.439047	0.996135	NA
IL_4	SPECC1L	ivw	3	-0.0175643	0.0570445	0.758155	0.999914	NA
IL_4	XKR3	ivw	7	-0.0152663	0.0164349	0.352942	0.987604	NA
IL_4	ZNF783	ivw	7	0.011627	0.0165743	0.482985	0.998544	NA
IL_4	STAG3L4	ivw	16	0.00357003	0.0106851	0.738294	0.999914	NA
IL_4	CTC1	ivw	12	0.0166696	0.00983598	0.0901213	0.874771	NA
IL_4	MEGF6	ivw	4	-0.0287517	0.0260668	0.270027	0.97207	NA
IL_4	PAQR6	ivw	17	-0.00660181	0.00765416	0.388406	0.992457	NA
IL_4	RRP15	ivw	2	0.00683168	0.0220891	0.75711	0.999914	NA
IL_4	GPR25	ivw	2	0.0266282	0.0390399	0.495191	0.99899	NA
IL_4	PAFAH1B2	ivw	4	-0.00976436	0.0399428	0.806876	0.999914	NA
IL_4	KLRK1	ivw	4	-0.00313357	0.0370527	0.932603	0.999914	NA
IL_4	OGFRL1	ivw	8	-0.0013469	0.0192863	0.944323	0.999914	NA
IL_4	XXYLT1-AS2	ivw	2	0.00170841	0.0915477	0.985111	0.999914	NA
IL_4	EIF3D	ivw	3	-0.0698374	0.0301869	0.0206953	0.690402	Sufficient
IL_4	YWHAB	ivw	2	-0.00980198	0.0533844	0.854318	0.999914	NA
IL_4	TEN1-CDK3	ivw	3	0.0153921	0.0317113	0.627406	0.999914	NA
IL_4	RP1-80N2.3	ivw	2	-0.0213713	0.029485	0.468562	0.998544	NA
IL_4	CCDC152	ivw	2	0.00372479	0.018455	0.840049	0.999914	NA
IL_4	NDN	ivw	4	-0.0155827	0.0211904	0.462117	0.998396	NA
IL_4	AC007283.5	ivw	3	0.00540983	0.0460879	0.906558	0.999914	NA
IL_4	RP11-314N13.3	ivw	3	0.0698574	0.0675582	0.301121	0.978689	NA
IL_4	ZBTB25	ivw	11	-0.0162688	0.0135783	0.23086	0.962282	NA
IL_4	CA4	ivw	2	-0.0622267	0.0597911	0.297999	0.978072	NA
IL_4	ITGB2-AS1	ivw	8	-0.0175554	0.0168301	0.296905	0.977677	NA
IL_4	MIEN1	ivw	2	-0.0779994	0.0758284	0.303654	0.979083	NA
IL_4	SPATA6L	ivw	2	-0.0482949	0.0479813	0.314158	0.980691	NA
IL_4	SLC25A1	ivw	5	-0.0441581	0.0199684	0.0270083	0.726608	Sufficient
IL_4	CPNE2	ivw	6	-0.0417484	0.0273833	0.127361	0.912618	NA
IL_4	RNF144B	ivw	11	0.00202867	0.0124784	0.870854	0.999914	NA
IL_4	RP11-247A12.7	ivw	3	0.0100001	0.0197195	0.612074	0.999914	NA
IL_4	NRD1	ivw	4	-0.0179731	0.0241472	0.456686	0.997888	NA
IL_4	CTD-2020K17.3	ivw	3	-0.0366026	0.0354528	0.30187	0.978689	NA
IL_4	SH3RF3	ivw	4	-0.029326	0.028776	0.308148	0.979808	NA
IL_4	MICALCL	ivw	6	-0.00892033	0.0157874	0.572054	0.999914	NA
IL_4	DHCR24	ivw	2	-0.0227712	0.0248599	0.359677	0.988975	NA
IL_4	ZNF192P1	ivw	5	-0.0081124	0.0189865	0.669182	0.999914	NA
IL_4	SLC36A4	ivw	3	0.0134787	0.0240791	0.575637	0.999914	NA
IL_4	PLK1	ivw	2	0.0792732	0.0492466	0.10746	0.894973	NA
IL_4	REEP3	ivw	3	0.0700811	0.0328436	0.0328606	0.752933	Sufficient
IL_4	UNG	ivw	10	-0.0123342	0.0126115	0.328069	0.983266	NA
IL_4	RP11-226L15.5	ivw	2	-0.0324416	0.0372251	0.383482	0.992422	NA
IL_4	ZNF781	ivw	3	0.0277644	0.04102	0.498501	0.999268	NA
IL_4	RP11-10K16.1	ivw	2	0.0630611	0.0373791	0.0915908	0.876877	NA
IL_4	FBXO33	ivw	2	-0.0168167	0.0938096	0.85773	0.999914	NA
IL_4	DPYSL2	ivw	2	-0.0867626	0.0675308	0.198867	0.949446	NA
IL_4	ARMC7	ivw	3	-0.00494513	0.0311017	0.87367	0.999914	NA
IL_4	TAF1B	ivw	3	-0.0100444	0.0130846	0.442691	0.996135	NA
IL_4	TRGJP1	ivw	3	0.0448699	0.0509609	0.378601	0.991933	NA
IL_4	ANXA5	ivw	16	-0.00313984	0.00861222	0.715425	0.999914	NA
IL_4	DNM3	ivw	2	-0.0171141	0.0740944	0.817333	0.999914	NA
IL_4	RP11-485G7.6	ivw	3	-0.0226812	0.041793	0.587334	0.999914	NA
IL_4	RAMP1	ivw	4	0.0307991	0.0184699	0.0954087	0.880995	NA
IL_4	RASGRF2	ivw	2	0.0174845	0.0343373	0.610613	0.999914	NA
IL_4	HIVEP1	ivw	6	-0.015046	0.0358746	0.67492	0.999914	NA
IL_4	HERC2	ivw	2	0.0803764	0.0489512	0.100596	0.886838	NA
IL_4	CTC-444N24.6	ivw	4	-0.0201801	0.0386562	0.601643	0.999914	NA
IL_4	DDX20	ivw	3	-0.00391094	0.0346101	0.91003	0.999914	NA
IL_4	GSS	ivw	2	0.003337	0.0665738	0.960023	0.999914	NA
IL_4	SLC35E3	ivw	11	0.0125152	0.0175172	0.474946	0.998544	NA
IL_4	AC093627.9	ivw	2	0.0224321	0.0595026	0.706178	0.999914	NA
IL_4	POMGNT1	ivw	5	-0.00910316	0.030893	0.768248	0.999914	NA
IL_4	HIST3H2A	ivw	4	0.00713671	0.0251113	0.776255	0.999914	NA
IL_4	CCR5	ivw	4	-0.0482085	0.0312443	0.122843	0.909501	NA
IL_4	CHST11	ivw	4	0.0324283	0.0453894	0.474951	0.998544	NA
IL_4	MTX1	ivw	2	0.0647249	0.0383108	0.0911294	0.875636	NA
IL_4	GPCPD1	ivw	8	0.00930722	0.0133621	0.48609	0.998544	NA
IL_4	PNKD	ivw	10	0.0242895	0.0135087	0.0721683	0.851866	NA
IL_4	CDCA7L	ivw	6	-0.0117982	0.0220133	0.591989	0.999914	NA
IL_4	ZDHHC8	ivw	2	0.0132989	0.0776681	0.864045	0.999914	NA
IL_4	CDS2	ivw	4	0.00359941	0.0105726	0.733519	0.999914	NA
IL_4	ECSIT	ivw	2	-0.0990388	0.0514064	0.0540311	0.819208	NA
IL_4	AKR1C1	ivw	5	0.0102248	0.0266663	0.701398	0.999914	NA
IL_4	RASA4CP	ivw	4	-0.0149768	0.0163565	0.359853	0.989051	NA
IL_4	DENR	ivw	3	0.0201296	0.0371106	0.587528	0.999914	NA
IL_4	ZFP90	ivw	19	0.00411161	0.00755224	0.586151	0.999914	NA
IL_4	RLN1	ivw	2	0.0322737	0.0387967	0.405485	0.993719	NA
IL_4	CALM2	ivw	3	0.13431	0.0843638	0.111376	0.898738	NA
IL_4	IFITM5	ivw	2	0.0332059	0.0286314	0.246142	0.96585	NA
IL_4	KDM1B	ivw	5	0.00955902	0.024517	0.696615	0.999914	NA
IL_4	WASF3	ivw	2	0.0177959	0.0315892	0.573195	0.999914	NA
IL_4	TCP11L1	ivw	5	0.00536521	0.0192524	0.780492	0.999914	NA
IL_4	BCAP29	ivw	2	0.0358682	0.0505032	0.47757	0.998544	NA
IL_4	TLE6	ivw	2	-0.0297635	0.0439089	0.497869	0.999172	NA
IL_4	TMEM159	ivw	2	0.0172373	0.0447462	0.700071	0.999914	NA
IL_4	C1orf138	ivw	2	0.00475436	0.0737729	0.948615	0.999914	NA
IL_4	VPS9D1	ivw	6	0.00277813	0.0129904	0.830655	0.999914	NA
IL_4	MRGPRE	ivw	2	0.00142642	0.0375475	0.969696	0.999914	NA
IL_4	MFN1	ivw	4	0.0195188	0.0246813	0.429041	0.996123	NA
IL_4	RP11-536K7.3	ivw	4	-0.0406997	0.0302209	0.178064	0.942651	NA
IL_4	TRAV8-5	ivw	5	0.0221496	0.0288244	0.442229	0.996135	NA
IL_4	COL23A1	ivw	5	-0.00236786	0.02254	0.916335	0.999914	NA
IL_4	SLFN5	ivw	16	0.00441329	0.0119015	0.710773	0.999914	NA
IL_4	CBX6	ivw	12	0.0155754	0.0157909	0.323959	0.982616	NA
IL_4	DAAM2	ivw	2	-0.0161982	0.0966507	0.866902	0.999914	NA
IL_4	AP4B1	ivw	2	-0.0301659	0.0319859	0.34563	0.986165	NA
IL_4	GDPD5	ivw	11	-0.00221548	0.0124266	0.858499	0.999914	NA
IL_4	ZNF330	ivw	3	0.0213563	0.021805	0.327372	0.983024	NA
IL_4	C4orf3	ivw	8	-0.0112451	0.0200099	0.574133	0.999914	NA
IL_4	FAM81A	ivw	3	-0.0203607	0.0407014	0.616902	0.999914	NA
IL_4	SLC14A1	ivw	10	-0.0148072	0.0265286	0.576735	0.999914	NA
IL_4	STMN3	ivw	4	-0.0145267	0.0212416	0.494052	0.998872	NA
IL_4	FANCG	ivw	4	-0.00097317	0.0280905	0.972364	0.999914	NA
IL_4	UIMC1	ivw	2	-0.0272368	0.025642	0.288147	0.975551	NA
IL_4	KIAA0040	ivw	10	0.00929804	0.0118152	0.431308	0.996135	NA
IL_4	TPPP3	ivw	2	0.0040512	0.0321212	0.899635	0.999914	NA
IL_4	TPT1-AS1	ivw	2	0.0382382	0.0331494	0.248701	0.967027	NA
IL_4	SUCLG2	ivw	13	-0.0103402	0.0112235	0.356892	0.988307	NA
IL_4	KCTD18	ivw	3	0.0805527	0.0411132	0.0500785	0.807219	NA
IL_4	CCDC127	ivw	6	0.000243202	0.0168079	0.988455	0.999914	NA
IL_4	RFPL4A	ivw	7	0.00749961	0.0165756	0.650945	0.999914	NA
IL_4	SLC39A1	ivw	6	-0.00395618	0.0197961	0.841601	0.999914	NA
IL_4	LINC00334	ivw	2	0.000455688	0.0783647	0.99536	0.999914	NA
IL_4	EPB41L3	ivw	5	0.0229676	0.0269681	0.394403	0.992703	NA
IL_4	EIF4E3	ivw	9	-0.0247271	0.0138634	0.0744838	0.85458	NA
IL_4	MNF1	ivw	2	-0.00998506	0.0517329	0.84695	0.999914	NA
IL_4	RP5-1042I8.7	ivw	2	0.0173236	0.0824972	0.833675	0.999914	NA
IL_4	HLTF	ivw	3	0.0649808	0.0384232	0.0908016	0.875296	NA
IL_4	PPP2R2B	ivw	5	0.00232654	0.0267103	0.93059	0.999914	NA
IL_4	PPP2R5A	ivw	17	0.0153264	0.0133258	0.25009	0.967348	NA
IL_4	LRFN4	ivw	4	-1.23077e-05	0.0181202	0.999458	0.999964	NA
IL_4	ATXN7L2	ivw	2	-0.0541345	0.0684049	0.428721	0.996123	NA
IL_4	CEACAM19	ivw	2	0.0441956	0.112814	0.695238	0.999914	NA
IL_4	ABCG2	ivw	4	-0.00229019	0.0156311	0.883515	0.999914	NA
IL_4	PRPF6	ivw	6	0.016517	0.0184876	0.371637	0.99099	NA
IL_4	RPS6KA2	ivw	12	0.0148752	0.0251975	0.554961	0.999914	NA
IL_4	TMC8	ivw	8	0.0169763	0.0223439	0.447391	0.996607	NA
IL_4	CTB-157D17.1	ivw	2	0.110366	0.065898	0.0939722	0.879942	NA
IL_4	DCPS	ivw	12	-0.00825107	0.0146475	0.573224	0.999914	NA
IL_4	TMCO4	ivw	3	0.0758528	0.0370409	0.0405783	0.779703	Sufficient
IL_4	GPR133	ivw	4	-0.0141128	0.0255161	0.580198	0.999914	NA
IL_4	HOXA-AS2	ivw	2	-0.0029207	0.0294573	0.921019	0.999914	NA
IL_4	CTD-2366F13.1	ivw	2	-0.0173278	0.0308259	0.574035	0.999914	NA
IL_4	CMSS1	ivw	13	0.00559169	0.0142712	0.695195	0.999914	NA
IL_4	STX6	ivw	5	0.0520234	0.03277	0.112392	0.899925	NA
IL_4	PTDSS2	ivw	4	0.0688259	0.0540742	0.203087	0.950445	NA
IL_4	SRPRB	ivw	7	0.0118548	0.0156256	0.448046	0.996673	NA
IL_4	CROT	ivw	4	-0.0448695	0.0195048	0.0214236	0.696227	Sufficient
IL_4	TC2N	ivw	13	0.00619062	0.0102028	0.544012	0.999914	NA
IL_4	LPIN2	ivw	11	0.00678879	0.0128729	0.597937	0.999914	NA
IL_4	NCEH1	ivw	5	0.0114461	0.0224058	0.609452	0.999914	NA
IL_4	ATHL1	ivw	8	0.00894995	0.0164066	0.585403	0.999914	NA
IL_4	GUF1	ivw	4	-0.00875916	0.0400732	0.826978	0.999914	NA
IL_4	DSCAML1	ivw	2	-0.00174943	0.0425594	0.967212	0.999914	NA
IL_4	B3GALTL	ivw	8	0.0156355	0.0145088	0.281189	0.974309	NA
IL_4	POLR1E	ivw	9	-0.00622785	0.0141008	0.658731	0.999914	NA
IL_4	RASA4B	ivw	9	-0.00963593	0.0180626	0.593706	0.999914	NA
IL_4	SGSM2	ivw	3	0.0999193	0.0636673	0.116555	0.904538	NA
IL_4	ATP9B	ivw	5	0.0244996	0.0157911	0.120786	0.907641	NA
IL_4	CTDP1	ivw	3	-0.0359637	0.0513658	0.483835	0.998544	NA
IL_4	RFWD2	ivw	2	0.0113865	0.063993	0.858775	0.999914	NA
IL_4	CLEC3B	ivw	4	-0.0139609	0.0172496	0.418318	0.994765	NA
IL_4	DNHD1	ivw	5	-0.00487943	0.0210258	0.816484	0.999914	NA
IL_4	C14orf101	ivw	2	0.0210994	0.0686599	0.758612	0.999914	NA
IL_4	DAP	ivw	9	0.0136313	0.0130239	0.295269	0.977157	NA
IL_4	LRRC20	ivw	3	-0.0465882	0.0491496	0.343188	0.985637	NA
IL_4	PRKCZ	ivw	4	-0.0208466	0.0343331	0.543727	0.999914	NA
IL_4	LCMT2	ivw	10	-0.0254805	0.0145419	0.0797383	0.860028	NA
IL_4	MCTP1	ivw	15	-0.00927794	0.0100571	0.356255	0.988085	NA
IL_4	DAB1	ivw	5	-0.00243404	0.0151333	0.87222	0.999914	NA
IL_4	MTOR	ivw	2	0.00836357	0.035907	0.815821	0.999914	NA
IL_4	ZKSCAN4	ivw	5	-0.0262485	0.021451	0.221085	0.958299	NA
IL_4	HCG4P3	ivw	6	-0.00993976	0.0256478	0.698351	0.999914	NA
IL_4	GRIN3B	ivw	3	0.0112527	0.0419669	0.788597	0.999914	NA
IL_4	USP30	ivw	3	0.00838232	0.0405144	0.83609	0.999914	NA
IL_4	RP11-95D17.1	ivw	4	-0.00583605	0.0207268	0.778273	0.999914	NA
IL_4	HKR1	ivw	4	-0.0481904	0.0226757	0.0335698	0.755547	Sufficient
IL_4	TUBBP9	ivw	4	0.0285085	0.0423048	0.500385	0.999391	NA
IL_4	BRD1	ivw	3	-0.0237264	0.0270022	0.379571	0.992088	NA
IL_4	CRKL	ivw	2	0.0783329	0.0515137	0.128355	0.913286	NA
IL_4	RAB15	ivw	8	-0.00328975	0.0205736	0.872959	0.999914	NA
IL_4	DHRS1	ivw	17	0.0176896	0.00827612	0.0325636	0.752115	Sufficient
IL_4	LINC00338	ivw	3	0.0512088	0.0287012	0.0743908	0.85458	NA
IL_4	BTN2A3P	ivw	3	-0.0995332	0.0993681	0.316507	0.981149	NA
IL_4	CRCP	ivw	2	0.0825104	0.0669558	0.217833	0.956752	NA
IL_4	AHSP	ivw	2	-0.00976377	0.0441544	0.824993	0.999914	NA
IL_4	MRVI1	ivw	11	-0.0149482	0.0117775	0.204363	0.950647	NA
IL_4	AP2S1	ivw	2	-0.0223061	0.0394881	0.572154	0.999914	NA
IL_4	RP11-340F14.5	ivw	2	0.0449886	0.0519107	0.386132	0.992457	NA
IL_4	MS4A6A	ivw	9	-0.00777362	0.0143546	0.588133	0.999914	NA
IL_4	STK24	ivw	3	-0.0446982	0.0329535	0.174971	0.940934	NA
IL_4	CRTC3	ivw	2	0.0142598	0.0388695	0.713721	0.999914	NA
IL_4	AC058791.2	ivw	3	-0.0127801	0.0270588	0.636708	0.999914	NA
IL_4	IGHMBP2	ivw	15	0.00582604	0.00819298	0.477021	0.998544	NA
IL_4	AC091729.9	ivw	10	-0.0114811	0.0126406	0.363733	0.990145	NA
IL_4	IL7R	ivw	2	0.0826928	0.0375853	0.0277974	0.730162	Sufficient
IL_4	SPATS2L	ivw	2	0.0187537	0.0480324	0.696212	0.999914	NA
IL_4	C8orf31	ivw	3	-0.037342	0.0183037	0.041337	0.78278	Sufficient
IL_4	C3orf17	ivw	5	-0.00509946	0.027315	0.851903	0.999914	NA
IL_4	IFI35	ivw	3	0.00609956	0.0339831	0.857554	0.999914	NA
IL_4	TMED4	ivw	7	-0.00818717	0.0192214	0.670152	0.999914	NA
IL_4	EXOSC9	ivw	5	0.025577	0.0178507	0.151907	0.927903	NA
IL_4	ST3GAL4	ivw	3	0.0134409	0.0466255	0.773138	0.999914	NA
IL_4	DDX52	ivw	4	0.0350379	0.022364	0.117183	0.904931	NA
IL_4	RP11-460N20.5	ivw	16	0.0225939	0.0125417	0.0716239	0.851568	NA
IL_4	RP11-148O21.4	ivw	5	0.00754648	0.0303074	0.803363	0.999914	NA
IL_4	FAM135A	ivw	3	0.0802973	0.0470842	0.0881198	0.871466	NA
IL_4	WDR4	ivw	4	0.0225148	0.010397	0.0303495	0.742983	Sufficient
IL_4	LNPEP	ivw	4	-0.0061953	0.0282604	0.826477	0.999914	NA
IL_4	NRM	ivw	2	-0.0741296	0.0725182	0.306677	0.979639	NA
IL_4	PROCR	ivw	2	-0.0631059	0.183876	0.731449	0.999914	NA
IL_4	FLYWCH2	ivw	5	0.0154266	0.0256243	0.547155	0.999914	NA
IL_4	CTD-2037K23.2	ivw	2	0.011493	0.0363506	0.751872	0.999914	NA
IL_4	WNT11	ivw	2	-0.0116572	0.0307998	0.705071	0.999914	NA
IL_4	PPDPF	ivw	11	-0.0239402	0.0158147	0.130078	0.915086	NA
IL_4	NME4	ivw	8	0.00923239	0.0109399	0.398715	0.992889	NA
IL_4	SLC6A16	ivw	3	0.0146344	0.0308207	0.634913	0.999914	NA
IL_4	CTB-55O6.12	ivw	7	-0.0240641	0.0227082	0.289276	0.975748	NA
IL_4	RAB14	ivw	4	0.00715245	0.0194331	0.712832	0.999914	NA
IL_4	NIPSNAP3A	ivw	10	-0.0408689	0.0140185	0.00355292	0.446007	Sufficient
IL_4	CRY2	ivw	7	0.00144234	0.0197697	0.94184	0.999914	NA
IL_4	FBXO28	ivw	16	-0.0179579	0.011104	0.105827	0.892603	NA
IL_4	HECW2	ivw	5	-0.0268552	0.0284361	0.344963	0.98591	NA
IL_4	PLIN5	ivw	2	0.0346298	0.0515324	0.501583	0.999568	NA
IL_4	FAM86C1	ivw	10	-0.000965162	0.0158827	0.951544	0.999914	NA
IL_4	NECAP2	ivw	10	-0.00798764	0.0179776	0.656818	0.999914	NA
IL_4	NFKBIZ	ivw	5	-0.0311748	0.0208985	0.13577	0.918444	NA
IL_4	MPPE1	ivw	8	-0.00619554	0.0124056	0.617487	0.999914	NA
IL_4	RP1-97J1.2	ivw	2	0.00375386	0.0638804	0.95314	0.999914	NA
IL_4	BLOC1S5	ivw	6	0.0275566	0.0285067	0.333709	0.984376	NA
IL_4	TBC1D13	ivw	2	-0.00376976	0.0472438	0.936401	0.999914	NA
IL_4	C20orf96	ivw	2	0.0385786	0.0217307	0.0758481	0.856373	NA
IL_4	COL6A4P2	ivw	2	-0.0240796	0.0480925	0.616588	0.999914	NA
IL_4	VARS2	ivw	11	0.00621763	0.0191614	0.745569	0.999914	NA
IL_4	DVL3	ivw	2	-0.00647529	0.0452956	0.886325	0.999914	NA
IL_4	HTRA1	ivw	9	0.00327067	0.0179255	0.855223	0.999914	NA
IL_4	AZIN1	ivw	3	0.0118176	0.0186992	0.527396	0.999914	NA
IL_4	RP11-5K23.3	ivw	3	0.0665073	0.0173519	0.000126659	0.119228	Sufficient
IL_4	HSD17B3	ivw	2	-0.0477291	0.083075	0.565609	0.999914	NA
IL_4	PDCD6IP	ivw	10	-0.0236909	0.0135147	0.079608	0.859951	NA
IL_4	HSPA1B	ivw	7	-0.0311576	0.024966	0.212031	0.954392	NA
IL_4	SOLH	ivw	3	-0.0231813	0.0213532	0.277651	0.973344	NA
IL_4	PRDX5	ivw	9	0.00664011	0.0148875	0.655584	0.999914	NA
IL_4	NENF	ivw	4	0.0342934	0.0282827	0.225312	0.960057	NA
IL_4	GRM2	ivw	4	0.0193275	0.017398	0.266611	0.97093	NA
IL_4	WDR73	ivw	2	-0.00208059	0.0546437	0.969627	0.999914	NA
IL_4	FCRLB	ivw	8	-0.00906308	0.0179937	0.614485	0.999914	NA
IL_4	PMM1	ivw	6	-0.021931	0.0228266	0.336671	0.984584	NA
IL_4	PVRL2	ivw	9	0.020437	0.010692	0.055949	0.821332	NA
IL_4	CCDC122	ivw	2	-0.0390548	0.0297332	0.189012	0.946386	NA
IL_4	CBR3	ivw	11	-0.00515473	0.00989299	0.602332	0.999914	NA
IL_4	RP3-340N1.2	ivw	2	0.0491375	0.0422199	0.244487	0.965319	NA
IL_4	RAD52	ivw	2	-0.0187913	0.0603517	0.755525	0.999914	NA
IL_4	BTBD10	ivw	3	0.00831668	0.0272826	0.760492	0.999914	NA
IL_4	TIMM22	ivw	4	-0.0161322	0.0278994	0.563112	0.999914	NA
IL_4	ZBTB24	ivw	2	0.0302251	0.0668531	0.651188	0.999914	NA
IL_4	TNFRSF14	ivw	5	-0.00640668	0.0260121	0.805453	0.999914	NA
IL_4	TERF2	ivw	2	0.0316348	0.0329784	0.337429	0.984819	NA
IL_4	PHF17	ivw	3	-0.00331822	0.0497677	0.946841	0.999914	NA
IL_4	RP11-370I10.4	ivw	8	0.00550265	0.0133115	0.679332	0.999914	NA
IL_4	NDUFB1	ivw	2	-0.000848143	0.0369522	0.981688	0.999914	NA
IL_4	PID1	ivw	10	-0.00160309	0.0136042	0.906196	0.999914	NA
IL_4	ZFYVE19	ivw	16	0.0126339	0.010237	0.21715	0.956411	NA
IL_4	RFX7	ivw	2	-0.0188835	0.0274972	0.492244	0.998681	NA
IL_4	EVC	ivw	3	0.000340244	0.0554805	0.995107	0.999914	NA
IL_4	PPOX	ivw	4	0.0666166	0.0232299	0.00413465	0.466977	Sufficient
IL_4	CMTM4	ivw	2	-0.219533	0.0833943	0.0084767	0.560212	Sufficient
IL_4	IL6ST	ivw	3	0.004534	0.0498886	0.927586	0.999914	NA
IL_4	AC024704.2	ivw	2	-0.0422236	0.0567121	0.456559	0.997888	NA
IL_4	2002-09-01	ivw	13	-0.00160679	0.0109792	0.883646	0.999914	NA
IL_4	MTRF1	ivw	3	0.0192097	0.0323376	0.552488	0.999914	NA
IL_4	FAM157B	ivw	2	0.0579272	0.0518384	0.263799	0.970451	NA
IL_4	PLTP	ivw	18	-0.0307717	0.0114836	0.00737036	0.5417	Sufficient
IL_4	FASLG	ivw	2	-0.016163	0.0299767	0.589759	0.999914	NA
IL_4	TDRD6	ivw	2	0.0354315	0.0418327	0.397005	0.992865	NA
IL_4	ALG1L	ivw	5	0.042647	0.0262914	0.104784	0.891331	NA
IL_4	RP11-448G15.3	ivw	4	0.0476403	0.0225888	0.0349424	0.761358	Sufficient
IL_4	RAVER2	ivw	5	0.0511703	0.0371355	0.168224	0.937106	NA
IL_4	ZNF512B	ivw	2	0.00293151	0.0462114	0.949419	0.999914	NA
IL_4	CDH4	ivw	2	-0.0199563	0.0600195	0.739514	0.999914	NA
IL_4	RP11-33B1.4	ivw	6	-0.0212088	0.0178605	0.235043	0.963258	NA
IL_4	CTB-113P19.3	ivw	3	0.0349168	0.0334644	0.296763	0.977671	NA
IL_4	CDCP1	ivw	2	0.0187072	0.0473159	0.692571	0.999914	NA
IL_4	GALE	ivw	2	0.000208214	0.0579336	0.997132	0.999914	NA
IL_4	RP5-1154L15.2	ivw	6	-0.00649604	0.0134771	0.629801	0.999914	NA
IL_4	FGFBP2	ivw	4	0.0054292	0.0181614	0.764985	0.999914	NA
IL_4	ABI1	ivw	3	-0.0168395	0.0268102	0.529937	0.999914	NA
IL_4	AC005154.6	ivw	7	-0.00708732	0.0165525	0.668526	0.999914	NA
IL_4	NSUN4	ivw	17	0.0040355	0.0106047	0.703545	0.999914	NA
IL_4	PTGES3P1	ivw	2	-0.0808617	0.120195	0.501103	0.999492	NA
IL_4	SLC7A9	ivw	9	-0.000803221	0.0125518	0.948976	0.999914	NA
IL_4	TRAPPC2P1	ivw	11	-0.00893198	0.0203952	0.661426	0.999914	NA
IL_4	SURF6	ivw	4	0.0269085	0.0156489	0.0855209	0.8678	NA
IL_4	LEMD3	ivw	6	-0.00223926	0.0156841	0.886469	0.999914	NA
IL_4	MPP7	ivw	8	-0.0308563	0.0146534	0.0352267	0.762841	Sufficient
IL_4	LCAT	ivw	4	0.0308063	0.0272066	0.257504	0.969029	NA
IL_4	RP11-613M10.6	ivw	2	0.0101299	0.0614942	0.869156	0.999914	NA
IL_4	VAPA	ivw	4	-0.0030309	0.0160812	0.850504	0.999914	NA
IL_4	RP11-497H16.7	ivw	4	0.00260689	0.0268948	0.922783	0.999914	NA
IL_4	BRI3	ivw	3	0.020625	0.0391314	0.598145	0.999914	NA
IL_4	KB-431C1.3	ivw	3	-0.0326803	0.0265496	0.218355	0.956942	NA
IL_4	SLC25A30	ivw	2	-0.0102419	0.0274561	0.709127	0.999914	NA
IL_4	PKP3	ivw	2	0.0581168	0.0543479	0.284913	0.974905	NA
IL_4	RP11-572M11.3	ivw	5	0.0323685	0.0303274	0.285835	0.975202	NA
IL_4	PCSK7	ivw	5	-0.0407735	0.0169079	0.0158867	0.654276	Sufficient
IL_4	WDR11	ivw	17	0.00230701	0.0120126	0.847704	0.999914	NA
IL_4	HLA-DQA1	ivw	10	0.0317636	0.0103096	0.00206318	0.378327	Sufficient
IL_4	A4GALT	ivw	8	0.0295487	0.0151772	0.0515447	0.810948	NA
IL_4	C20orf196	ivw	6	-0.0406731	0.0132655	0.00216878	0.38648	Sufficient
IL_4	DNASE1	ivw	2	-0.0841779	0.0429817	0.0501761	0.807219	NA
IL_4	GSR	ivw	10	0.0175838	0.0134772	0.191992	0.947317	NA
IL_4	LDLRAD3	ivw	3	-0.0206346	0.0545189	0.70507	0.999914	NA
IL_4	PTCHD3P1	ivw	5	-0.0573659	0.0275979	0.0376514	0.768693	Sufficient
IL_4	DPEP3	ivw	7	-0.0460993	0.0208779	0.0272409	0.727553	Sufficient
IL_4	KDM3B	ivw	11	-0.0263961	0.0150109	0.0786685	0.858457	NA
IL_4	RRP8	ivw	7	0.0178754	0.018098	0.3233	0.98259	NA
IL_4	MAX	ivw	5	-0.00764302	0.0227494	0.736897	0.999914	NA
IL_4	RTN4	ivw	6	0.00813303	0.0190382	0.669237	0.999914	NA
IL_4	GABARAPL2	ivw	2	-0.0687237	0.0592923	0.246429	0.96585	NA
IL_4	DPF2	ivw	4	-0.0228593	0.0351607	0.515603	0.999914	NA
IL_4	PGM1	ivw	12	-0.00640102	0.0111291	0.565182	0.999914	NA
IL_4	PRR5	ivw	4	0.0269348	0.0439436	0.539916	0.999914	NA
IL_4	CTA-963H5.5	ivw	4	0.045796	0.0228732	0.045266	0.794454	Sufficient
IL_4	PHF10	ivw	2	0.00288897	0.0267832	0.914103	0.999914	NA
IL_4	HTATIP2	ivw	12	0.0257535	0.0164876	0.11829	0.905888	NA
IL_4	CTC-523E23.4	ivw	4	-0.0324579	0.0416185	0.435455	0.996135	NA
IL_4	NDUFV3	ivw	6	0.0293651	0.0185037	0.112516	0.900057	NA
IL_4	RAB11FIP5	ivw	4	-0.0100773	0.0204044	0.621393	0.999914	NA
IL_4	CTD-2331H12.5	ivw	4	-0.0183343	0.0424354	0.665703	0.999914	NA
IL_4	KPNA6	ivw	2	-0.0241601	0.0523454	0.644403	0.999914	NA
IL_4	IFITM4P	ivw	7	0.00641194	0.0137378	0.640689	0.999914	NA
IL_4	TREX1	ivw	6	-0.037517	0.0189498	0.0477244	0.800858	Sufficient
IL_4	MYO5A	ivw	6	0.0369149	0.032114	0.250351	0.96738	NA
IL_4	LIPH	ivw	2	0.0234124	0.0903805	0.795602	0.999914	NA
IL_4	PLA2G16	ivw	19	-0.00586792	0.0119652	0.62384	0.999914	NA
IL_4	AP003068.23	ivw	14	-0.00793136	0.0144082	0.581993	0.999914	NA
IL_4	ARL17A	ivw	7	0.0193265	0.0205976	0.348095	0.986873	NA
IL_4	DOPEY2	ivw	6	0.033782	0.0285818	0.237229	0.96331	NA
IL_4	CRNKL1	ivw	4	0.0130267	0.0394824	0.741448	0.999914	NA
IL_4	DPP4	ivw	2	0.0034761	0.0485546	0.942927	0.999914	NA
IL_4	FBRSL1	ivw	4	-0.0204668	0.0221646	0.355799	0.988011	NA
IL_4	LINC00243	ivw	10	-0.0302948	0.0195683	0.121586	0.90843	NA
IL_4	FAHD1	ivw	3	-0.0360029	0.0302025	0.233241	0.962732	NA
IL_4	HES4	ivw	3	0.0202138	0.0189951	0.287259	0.975326	NA
IL_4	TTC26	ivw	4	-0.0413046	0.02915	0.156493	0.930191	NA
IL_4	EIF4G3	ivw	3	0.0119229	0.0434824	0.783931	0.999914	NA
IL_4	RP11-128A6.2	ivw	2	-0.14368	0.0781887	0.0661208	0.839893	NA
IL_4	TMEM64	ivw	2	-0.029915	0.040139	0.456099	0.997888	NA
IL_4	SLC35D3	ivw	6	-0.0198225	0.0179272	0.268846	0.971473	NA
IL_4	EFTUD2	ivw	6	-0.0345405	0.0276453	0.211512	0.95417	NA
IL_4	TLR2	ivw	2	-0.0261077	0.109341	0.811281	0.999914	NA
IL_4	ASIC1	ivw	3	0.00137267	0.0490319	0.977666	0.999914	NA
IL_4	HOXB-AS1	ivw	5	0.0328391	0.0205404	0.109875	0.897463	NA
IL_4	RNF144A-AS1	ivw	2	0.00353736	0.0740929	0.961922	0.999914	NA
IL_4	SERPINF2	ivw	5	0.00154115	0.0160975	0.923728	0.999914	NA
IL_4	USP28	ivw	2	0.0872886	0.0557294	0.11728	0.904931	NA
IL_4	HLA-DRB5	ivw	17	-0.0276282	0.00620936	8.6094e-06	0.0193603	Full
IL_4	B3GNT5	ivw	5	0.0450516	0.0284654	0.113495	0.901474	NA
IL_4	MAPK13	ivw	2	0.0317845	0.0729737	0.663155	0.999914	NA
IL_4	NKG7	ivw	2	0.0166655	0.024935	0.503907	0.999662	NA
IL_4	GPR55	ivw	3	0.059506	0.0358893	0.0973089	0.88251	NA
IL_4	ATF5	ivw	4	0.0501502	0.0358959	0.162383	0.933833	NA
IL_4	C14orf142	ivw	2	-0.0500781	0.044074	0.255862	0.968969	NA
IL_4	UPB1	ivw	8	0.0179631	0.0154205	0.244064	0.965215	NA
IL_4	AC002456.2	ivw	2	-0.0597004	0.044958	0.184207	0.944445	NA
IL_4	FZD6	ivw	12	0.00448554	0.0137342	0.743973	0.999914	NA
IL_4	GTF3C1	ivw	2	-0.0451766	0.0857586	0.598341	0.999914	NA
IL_4	LRPPRC	ivw	8	0.020826	0.0152935	0.173275	0.940469	NA
IL_4	DYNLL2	ivw	4	-0.00661289	0.0208913	0.751595	0.999914	NA
IL_4	IFITM2	ivw	4	-0.00517256	0.0391259	0.894824	0.999914	NA
IL_4	MRI1	ivw	4	-0.00266057	0.0178461	0.881488	0.999914	NA
IL_4	PIGQ	ivw	4	0.00598808	0.0283744	0.832857	0.999914	NA
IL_4	SRGAP2	ivw	2	-0.0420091	0.0255546	0.100197	0.886799	NA
IL_4	CTA-126B4.7	ivw	4	0.0176884	0.0177538	0.319095	0.981826	NA
IL_4	MMS19	ivw	2	-0.0288128	0.0405633	0.477508	0.998544	NA
IL_4	NPHP3	ivw	16	-0.00918758	0.0168107	0.5847	0.999914	NA
IL_4	MRPS6	ivw	4	-0.00591193	0.0177466	0.739036	0.999914	NA
IL_4	RAB8A	ivw	5	0.00358887	0.0166015	0.82885	0.999914	NA
IL_4	ELP6	ivw	3	0.0721284	0.0393149	0.0665601	0.840666	NA
IL_4	PTK2B	ivw	12	-0.0108528	0.0122414	0.375314	0.991616	NA
IL_4	GUSBP2	ivw	3	-0.0437081	0.0342644	0.202093	0.950015	NA
IL_4	GPSM1	ivw	5	-0.0246468	0.0171981	0.151827	0.927903	NA
IL_4	SNX17	ivw	4	0.00924662	0.0255056	0.716953	0.999914	NA
IL_4	CLIP3	ivw	5	-0.00734522	0.013749	0.593179	0.999914	NA
IL_4	THADA	ivw	2	0.0525645	0.0496451	0.289688	0.975905	NA
IL_4	TIGIT	ivw	5	0.012623	0.0181747	0.487347	0.998544	NA
IL_4	C16orf62	ivw	6	0.0437934	0.0259211	0.0911254	0.875636	NA
IL_4	RP11-267N12.3	ivw	2	-0.00520535	0.0223903	0.816163	0.999914	NA
IL_4	CHRNA2	ivw	2	0.0287745	0.0568698	0.612877	0.999914	NA
IL_4	PCNX	ivw	7	0.0127083	0.0142086	0.371104	0.990947	NA
IL_4	TMTC2	ivw	3	-0.0356015	0.0349662	0.308598	0.979912	NA
IL_4	ASB1	ivw	6	0.0292081	0.0136541	0.0324233	0.751827	Sufficient
IL_4	SESN2	ivw	3	-0.0738536	0.0578023	0.201358	0.949931	NA
IL_4	CERS6	ivw	5	-0.0302116	0.0362408	0.404487	0.993574	NA
IL_4	LDB2	ivw	2	0.0327846	0.0472962	0.488199	0.998544	NA
IL_4	SLC22A3	ivw	2	0.147278	0.128337	0.25114	0.967814	NA
IL_4	SENP6	ivw	6	-0.0150949	0.0153577	0.325663	0.98274	NA
IL_4	DHX33	ivw	2	0.0465912	0.0536395	0.385067	0.992457	NA
IL_4	GABBR1	ivw	4	-0.0324549	0.0248848	0.192162	0.947317	NA
IL_4	AP003774.6	ivw	10	-0.00923166	0.0129519	0.475993	0.998544	NA
IL_4	PROSAPIP1	ivw	2	-0.0311094	0.0452191	0.491471	0.998681	NA
IL_4	IGLC7	ivw	5	0.0211473	0.033863	0.532302	0.999914	NA
IL_4	ATOH8	ivw	14	-0.00849147	0.0085578	0.321076	0.981861	NA
IL_4	RP11-358M11.2	ivw	4	-0.0208651	0.0275997	0.449654	0.997142	NA
IL_4	FAM212B	ivw	4	0.00530737	0.0223885	0.812611	0.999914	NA
IL_4	LRGUK	ivw	8	-0.0344017	0.0190658	0.071173	0.850769	NA
IL_4	TSSC4	ivw	2	-0.13341	0.0752722	0.0763344	0.856699	NA
IL_4	ST6GALNAC2	ivw	12	0.0112552	0.0118175	0.340886	0.985534	NA
IL_4	ZNF888	ivw	2	-0.0429	0.109006	0.693909	0.999914	NA
IL_4	FAHD2B	ivw	3	-0.0304554	0.0471982	0.518754	0.999914	NA
IL_4	SNPH	ivw	4	0.011053	0.023167	0.63329	0.999914	NA
IL_4	ETFDH	ivw	5	-0.0164888	0.0160685	0.304818	0.979457	NA
IL_4	PCSK5	ivw	9	0.00747073	0.0176807	0.672634	0.999914	NA
IL_4	IL12RB2	ivw	3	0.0199994	0.0240018	0.404705	0.993574	NA
IL_4	SPON2	ivw	5	-0.0414921	0.0504028	0.410388	0.994215	NA
IL_4	S100A12	ivw	11	0.00398547	0.0127746	0.755052	0.999914	NA
IL_4	NFIC	ivw	3	-0.0520675	0.0438979	0.235581	0.96326	NA
IL_4	P2RX7	ivw	6	0.00311838	0.0235147	0.894499	0.999914	NA
IL_4	TEK	ivw	12	-0.00550793	0.0115712	0.634071	0.999914	NA
IL_4	PPP1R32	ivw	2	0.0272389	0.0608834	0.65459	0.999914	NA
IL_4	ISG15	ivw	2	-0.0391721	0.0559994	0.484234	0.998544	NA
IL_4	PLIN3	ivw	3	-0.0817859	0.076688	0.286209	0.975202	NA
IL_4	RWDD2A	ivw	2	0.0174965	0.0248429	0.481254	0.998544	NA
IL_4	VWA9	ivw	2	-0.015186	0.0550467	0.782644	0.999914	NA
IL_4	NOP16	ivw	3	0.0217063	0.0301483	0.471536	0.998544	NA
IL_4	TRAV8-1	ivw	3	0.0622593	0.045095	0.167394	0.936613	NA
IL_4	RAB21	ivw	3	-0.0655851	0.0305515	0.0318166	0.74937	Sufficient
IL_4	PLA2G4A	ivw	3	-0.00748821	0.0418076	0.85785	0.999914	NA
IL_4	AGA	ivw	19	0.0116563	0.00933919	0.211992	0.954365	NA
IL_4	RP11-384P7.7	ivw	3	-0.0114078	0.0175493	0.515665	0.999914	NA
IL_4	BLM	ivw	10	0.00543788	0.0176882	0.758516	0.999914	NA
IL_4	NRN1	ivw	3	0.0222479	0.0339279	0.511991	0.999662	NA
IL_4	EPHA4	ivw	6	0.0301086	0.0152817	0.0488113	0.803802	Sufficient
IL_4	ZSCAN16	ivw	3	-0.0243335	0.0532837	0.647902	0.999914	NA
IL_4	TXN	ivw	7	0.0181389	0.0201003	0.366836	0.990394	NA
IL_4	GDE1	ivw	7	0.0149497	0.0219516	0.495853	0.999004	NA
IL_4	ZNF429	ivw	15	-0.00643334	0.0131469	0.6246	0.999914	NA
IL_4	TARS	ivw	2	-0.00254333	0.0512755	0.96044	0.999914	NA
IL_4	CHD3	ivw	2	0.0545713	0.086633	0.528751	0.999914	NA
IL_4	FOXK1	ivw	4	0.0223131	0.0178682	0.211753	0.95417	NA
IL_4	BMP2K	ivw	2	-0.019876	0.0387692	0.60818	0.999914	NA
IL_4	POLR2J	ivw	9	0.01235	0.0109724	0.260357	0.969951	NA
IL_4	DCTN5	ivw	16	-0.00718816	0.00898486	0.423693	0.99543	NA
IL_4	SLC27A1	ivw	5	-0.0124805	0.0320411	0.696895	0.999914	NA
IL_4	MOAP1	ivw	2	-0.0219858	0.0517561	0.670985	0.999914	NA
IL_4	RP11-539L10.2	ivw	3	0.0266405	0.0307954	0.386995	0.992457	NA
IL_4	ZMYM2	ivw	2	0.0877745	0.0800264	0.27272	0.972332	NA
IL_4	CROCCP3	ivw	2	0.012115	0.0532485	0.820022	0.999914	NA
IL_4	KLF6	ivw	2	-0.0579661	0.073802	0.432203	0.996135	NA
IL_4	HLA-DQB2	ivw	6	-0.0805712	0.039107	0.0393725	0.775174	Sufficient
IL_4	ADAMDEC1	ivw	2	-0.0436461	0.0296877	0.141514	0.922877	NA
IL_4	FAM171A1	ivw	9	0.000295075	0.0138064	0.982949	0.999914	NA
IL_4	PRCP	ivw	5	0.0409855	0.0242188	0.090588	0.874881	NA
IL_4	CYFIP2	ivw	4	0.0806629	0.0328752	0.014143	0.636807	Sufficient
IL_4	RP11-33B1.1	ivw	5	0.00897515	0.0179916	0.617884	0.999914	NA
IL_4	C2CD2L	ivw	9	-0.00831058	0.01467	0.571052	0.999914	NA
IL_4	MORC3	ivw	6	-0.0264346	0.026051	0.310237	0.980308	NA
IL_4	RP11-154J22.1	ivw	2	0.0260786	0.0330892	0.43062	0.996135	NA
IL_4	LRCH4	ivw	5	-0.00266869	0.019695	0.892216	0.999914	NA
IL_4	ATXN10	ivw	2	0.0130642	0.0312263	0.675675	0.999914	NA
IL_4	C17orf75	ivw	6	0.0110893	0.0187417	0.554058	0.999914	NA
IL_4	TRIM61	ivw	4	-0.0394437	0.046161	0.392839	0.992703	NA
IL_4	TCL1A	ivw	3	0.00708625	0.0227659	0.755598	0.999914	NA
IL_4	CDC42EP1	ivw	10	-0.0172612	0.0144743	0.23305	0.962732	NA
IL_4	SASH1	ivw	11	0.00672947	0.0175073	0.700697	0.999914	NA
IL_4	MRPL50	ivw	3	-0.0511297	0.0274352	0.0623702	0.83389	NA
IL_4	SIGIRR	ivw	4	-0.0306989	0.0262781	0.242714	0.964851	NA
IL_4	INPP4B	ivw	10	0.00395945	0.0150165	0.792032	0.999914	NA
IL_4	DAB2IP	ivw	2	0.0766708	0.0770753	0.319857	0.981826	NA
IL_4	ALMS1	ivw	5	-0.0161257	0.0283763	0.569844	0.999914	NA
IL_4	RP11-10A14.5	ivw	13	-0.0129583	0.0111722	0.2461	0.965812	NA
IL_4	C1orf198	ivw	6	-0.00900714	0.0249419	0.718006	0.999914	NA
IL_4	RP11-834C11.4	ivw	5	-0.0242962	0.0309294	0.43214	0.996135	NA
IL_4	FUT8	ivw	3	0.0115829	0.0197069	0.556695	0.999914	NA
IL_4	CITED4	ivw	10	-0.0201853	0.0121454	0.0965171	0.882102	NA
IL_4	OR2A20P	ivw	10	-0.0231032	0.0315726	0.464321	0.998446	NA
IL_4	CDRT4	ivw	5	-0.0447491	0.0300351	0.136252	0.918742	NA
IL_4	MIR4772	ivw	2	0.022063	0.04604	0.631786	0.999914	NA
IL_4	DOCK2	ivw	7	-0.0216376	0.0174286	0.21442	0.955814	NA
IL_4	KRT81	ivw	2	0.0445893	0.0463018	0.33554	0.984376	NA
IL_4	ARHGEF35	ivw	2	0.000395289	0.0168975	0.981336	0.999914	NA
IL_4	CLTCL1	ivw	4	-0.0466595	0.0183953	0.0111971	0.602628	Sufficient
IL_4	SLC22A5	ivw	13	0.0101121	0.00956426	0.290382	0.976006	NA
IL_4	CYCSP34	ivw	2	0.0358637	0.0289661	0.215669	0.955872	NA
IL_4	RPS10	ivw	2	0.0957053	0.0483981	0.0479897	0.801651	Sufficient
IL_4	MAP1LC3B	ivw	5	-0.00964585	0.0201987	0.632972	0.999914	NA
IL_4	SLC25A41	ivw	2	-0.00370602	0.0264868	0.888724	0.999914	NA
IL_4	SNX19	ivw	12	-0.0140297	0.0106123	0.186159	0.945685	NA
IL_4	RP3-449M8.6	ivw	2	0.0117053	0.0318743	0.713446	0.999914	NA
IL_4	ACTG2	ivw	2	-0.0185398	0.0341991	0.58774	0.999914	NA
IL_4	ELF1	ivw	2	-0.0464133	0.0590508	0.431874	0.996135	NA
IL_4	C9orf123	ivw	7	-0.0310292	0.0247321	0.20962	0.953449	NA
IL_4	PARP16	ivw	10	0.00127496	0.0142657	0.928786	0.999914	NA
IL_4	OR2W3	ivw	6	0.00673988	0.0139121	0.628059	0.999914	NA
IL_4	LHX4	ivw	2	-0.0113349	0.0555022	0.838179	0.999914	NA
IL_4	NOC2L	ivw	2	-0.0786063	0.0409537	0.0549341	0.820648	NA
IL_4	SUV420H2	ivw	3	-0.052494	0.0613618	0.392284	0.992703	NA
IL_4	ZNF532	ivw	5	-0.0317383	0.0265936	0.232692	0.962708	NA
IL_4	NANOS1	ivw	4	0.0638782	0.107117	0.550948	0.999914	NA
IL_4	HAGH	ivw	4	0.0170916	0.0199065	0.390564	0.992703	NA
IL_4	SHMT1	ivw	9	0.0296084	0.0143556	0.0391601	0.774228	Sufficient
IL_4	ANG	ivw	13	0.0082133	0.0082489	0.319404	0.981826	NA
IL_4	CUL9	ivw	2	0.0356244	0.0676955	0.598719	0.999914	NA
IL_4	ZNF502	ivw	21	-0.0138655	0.0073009	0.0575449	0.825432	NA
IL_4	TRIM2	ivw	4	0.00702224	0.0399742	0.860554	0.999914	NA
IL_4	ASCC2	ivw	9	0.020949	0.0141777	0.139514	0.921596	NA
IL_4	CDC123	ivw	3	-0.0512234	0.0580709	0.377731	0.99179	NA
IL_4	ADARB2	ivw	12	0.00222808	0.0113999	0.845043	0.999914	NA
IL_4	RNF144A	ivw	3	0.0237756	0.0585993	0.68494	0.999914	NA
IL_4	RP11-159D12.9	ivw	3	0.0286209	0.0253657	0.25918	0.969623	NA
IL_4	SULF2	ivw	16	0.00515282	0.01183	0.663146	0.999914	NA
IL_4	DIRC2	ivw	8	-0.016825	0.0102222	0.0997776	0.886099	NA
IL_4	ARSB	ivw	12	-0.00700199	0.0117952	0.552758	0.999914	NA
IL_4	PSMD3	ivw	4	0.123876	0.0511645	0.0154719	0.650567	Sufficient
IL_4	KLHL30	ivw	5	0.00424901	0.0175338	0.808522	0.999914	NA
IL_4	EZR	ivw	3	-0.00841972	0.0385635	0.827169	0.999914	NA
IL_4	FRG1B	ivw	3	-0.0726329	0.0343779	0.0346196	0.759153	Sufficient
IL_4	SMN2	ivw	7	-0.0107773	0.0196502	0.583379	0.999914	NA
IL_4	RTCA	ivw	7	0.0334805	0.0183622	0.0682525	0.844584	NA
IL_4	NUDT2	ivw	18	0.00970058	0.00642527	0.131106	0.915646	NA
IL_4	WTAP	ivw	3	-0.00414349	0.0256712	0.871774	0.999914	NA
IL_4	GBAS	ivw	3	-0.0564386	0.0428893	0.188203	0.946224	NA
IL_4	BOD1	ivw	2	-0.114108	0.0617414	0.0645805	0.836375	NA
IL_4	TRIM69	ivw	4	0.00229155	0.0221931	0.91776	0.999914	NA
IL_4	AP001372.2	ivw	6	0.011574	0.0177795	0.515061	0.999914	NA
IL_4	ADAM8	ivw	3	-0.0702514	0.0414892	0.0904085	0.874842	NA
IL_4	CTC-559E9.6	ivw	2	0.0529513	0.0333909	0.112784	0.90033	NA
IL_4	CTSC	ivw	11	-0.0248137	0.0132763	0.0616195	0.832659	NA
IL_4	TRBV11-2	ivw	4	-0.0114244	0.0168723	0.498337	0.999246	NA
IL_4	RP4-545C24.1	ivw	5	-0.0325817	0.044017	0.459174	0.998174	NA
IL_4	SERPINB1	ivw	7	0.015258	0.0154555	0.323536	0.982594	NA
IL_4	SNAPC2	ivw	2	0.0672466	0.052334	0.19881	0.949446	NA
IL_4	ADAMTS1	ivw	4	0.000195095	0.0555817	0.997199	0.999914	NA
IL_4	ZNF605	ivw	9	-0.0150325	0.0139079	0.279757	0.974037	NA
IL_4	KNDC1	ivw	4	0.0416883	0.0305194	0.171952	0.939836	NA
IL_4	MAF1	ivw	4	-0.00942341	0.0480668	0.844572	0.999914	NA
IL_4	PHLPP1	ivw	2	-0.0241467	0.0335822	0.472122	0.998544	NA
IL_4	OR7E14P	ivw	8	0.00115474	0.0138791	0.933692	0.999914	NA
IL_4	AL512428.1	ivw	5	-0.0067135	0.0210679	0.749985	0.999914	NA
IL_4	CPNE3	ivw	7	-0.0144248	0.0177672	0.41686	0.994761	NA
IL_4	ZNF316	ivw	2	-0.0332829	0.032395	0.304227	0.979392	NA
IL_4	RP11-120K24.3	ivw	2	-0.0461653	0.051535	0.370357	0.990857	NA
IL_4	TRIM65	ivw	4	0.0308679	0.026156	0.237941	0.963401	NA
IL_4	GJB6	ivw	4	-0.0061992	0.0179327	0.729573	0.999914	NA
IL_4	ORMDL3	ivw	21	0.00829464	0.0103167	0.421395	0.995094	NA
IL_4	C11orf73	ivw	3	0.0395255	0.0392521	0.313952	0.980665	NA
IL_4	ZNF100	ivw	9	0.000613223	0.013345	0.963349	0.999914	NA
IL_4	ADAM9	ivw	2	0.0299848	0.0403678	0.457609	0.997929	NA
IL_4	CD101	ivw	15	-0.00946805	0.0108531	0.383002	0.992422	NA
IL_4	CENPBD1	ivw	4	-0.0234813	0.0209389	0.262109	0.970236	NA
IL_4	NBPF2P	ivw	6	-0.00958096	0.0271397	0.724071	0.999914	NA
IL_4	PARP11	ivw	3	0.100278	0.070589	0.155436	0.929791	NA
IL_4	SELT	ivw	2	0.0395642	0.0422893	0.3495	0.987121	NA
IL_4	PGAP3	ivw	9	-0.000205705	0.0153417	0.989302	0.999914	NA
IL_4	CPT1A	ivw	4	-0.0159251	0.0137838	0.247946	0.966652	NA
IL_4	ZRANB1	ivw	6	-0.0222544	0.0111796	0.0465215	0.797479	Sufficient
IL_4	NUP37	ivw	2	0.0465596	0.0701083	0.50662	0.999662	NA
IL_4	EFHA1	ivw	5	-0.0351593	0.0249899	0.159445	0.932107	NA
IL_4	RP11-334C17.5	ivw	8	-0.00568322	0.0170853	0.739408	0.999914	NA
IL_4	CDK9	ivw	2	-0.0739534	0.0394001	0.0605198	0.830595	NA
IL_4	SLC22A15	ivw	14	0.0084824	0.0157402	0.589956	0.999914	NA
IL_4	NDRG1	ivw	6	0.0272364	0.0176869	0.123579	0.910304	NA
IL_4	SNX33	ivw	3	-0.00369545	0.0447259	0.93415	0.999914	NA
IL_4	RP11-98I9.4	ivw	13	-0.0158908	0.0135667	0.241476	0.964366	NA
IL_4	TTLL1	ivw	2	-0.0017713	0.0378512	0.962675	0.999914	NA
IL_4	CNP	ivw	2	-0.0108537	0.0272275	0.690166	0.999914	NA
IL_4	SOS1	ivw	2	0.0201131	0.0339029	0.55301	0.999914	NA
IL_4	SPARC	ivw	2	0.0131591	0.0331548	0.691441	0.999914	NA
IL_4	IGKV1-5	ivw	2	-0.143658	0.0789327	0.0687578	0.845113	NA
IL_4	AC073043.2	ivw	11	-0.0325922	0.015258	0.0326736	0.752296	Sufficient
IL_4	CYB5R2	ivw	10	-0.00368931	0.0123771	0.765645	0.999914	NA
IL_4	RP11-25K19.1	ivw	5	0.00919879	0.0259485	0.722963	0.999914	NA
IL_4	ODF3B	ivw	5	0.0477156	0.0246814	0.0532037	0.816347	NA
IL_4	CLUHP3	ivw	9	0.00287003	0.0109793	0.793781	0.999914	NA
IL_4	ZNF554	ivw	2	-0.00170257	0.0313242	0.956654	0.999914	NA
IL_4	MFSD1	ivw	6	0.000387505	0.0208345	0.985161	0.999914	NA
IL_5	RBPMS2	ivw	9	-0.00353387	0.0122382	0.772767	0.999914	NA
IL_5	PFKP	ivw	12	-0.0109829	0.0104523	0.293366	0.977028	NA
IL_5	TK2	ivw	6	0.000366152	0.0208946	0.986019	0.999914	NA
IL_5	CCS	ivw	16	0.00501904	0.0134753	0.709549	0.999914	NA
IL_5	ITGA7	ivw	2	-0.0221523	0.0946088	0.814871	0.999914	NA
IL_5	ACOT1	ivw	5	-0.00503613	0.0176129	0.774929	0.999914	NA
IL_5	INTS6-AS1	ivw	3	0.01733	0.0284116	0.541887	0.999914	NA
IL_5	PPP4R4	ivw	4	0.0208267	0.0296725	0.482751	0.998544	NA
IL_5	AKR1E2	ivw	4	0.00151421	0.0369167	0.967282	0.999914	NA
IL_5	ZNF219	ivw	2	-0.108451	0.0648757	0.094589	0.880597	NA
IL_5	CMTM3	ivw	3	-0.0485312	0.0250779	0.0529634	0.815427	NA
IL_5	MPHOSPH8	ivw	2	0.0556564	0.0483736	0.249915	0.967348	NA
IL_5	UBE2L6	ivw	2	0.0145339	0.0412971	0.724887	0.999914	NA
IL_5	CPD	ivw	2	0.0240942	0.0262028	0.35782	0.988441	NA
IL_5	KLHL12	ivw	6	-0.0103464	0.0168673	0.539614	0.999914	NA
IL_5	TMEM170A	ivw	2	-0.00178957	0.0404196	0.964685	0.999914	NA
IL_5	TCF7L2	ivw	3	-0.0445579	0.0473114	0.346295	0.98628	NA
IL_5	FAM22D	ivw	7	-0.016024	0.0240022	0.504385	0.999662	NA
IL_5	RASSF4	ivw	11	0.011725	0.013025	0.368018	0.99071	NA
IL_5	DNAJA3	ivw	4	0.0290447	0.0229525	0.205719	0.95171	NA
IL_5	FTSJD1	ivw	16	-0.0206424	0.0161944	0.20243	0.950015	NA
IL_5	TPM1	ivw	8	0.0231794	0.023009	0.31374	0.980665	NA
IL_5	KLHL20	ivw	3	-0.059221	0.0637525	0.352931	0.987604	NA
IL_5	C14orf182	ivw	3	0.00450194	0.0591294	0.93931	0.999914	NA
IL_5	SNRNP40	ivw	3	0.0392871	0.0418939	0.34836	0.986907	NA
IL_5	AP001007.1	ivw	9	-0.00362731	0.0176453	0.837128	0.999914	NA
IL_5	GZMB	ivw	6	0.00737094	0.0198274	0.710075	0.999914	NA
IL_5	AMDHD1	ivw	14	0.00512306	0.0125311	0.682665	0.999914	NA
IL_5	RP11-109L13.1	ivw	4	-0.00687868	0.0271206	0.799779	0.999914	NA
IL_5	SGCA	ivw	2	-0.0597648	0.0307443	0.051904	0.812273	NA
IL_5	C12orf23	ivw	3	0.0465579	0.0207352	0.0247452	0.715699	Sufficient
IL_5	RP3-455J7.4	ivw	4	-0.00529241	0.0220052	0.809937	0.999914	NA
IL_5	FNBP4	ivw	2	0.0149797	0.0413979	0.717467	0.999914	NA
IL_5	PWP1	ivw	9	-0.0187298	0.0182349	0.304354	0.979394	NA
IL_5	ATG16L2	ivw	2	-0.019248	0.0885176	0.827859	0.999914	NA
IL_5	AC005224.2	ivw	2	0.0630434	0.054493	0.24731	0.966265	NA
IL_5	SAP18	ivw	2	-0.0429684	0.0607609	0.47946	0.998544	NA
IL_5	KLRC3	ivw	12	0.00529906	0.0126007	0.674094	0.999914	NA
IL_5	CLNS1A	ivw	5	0.00215625	0.01922	0.910675	0.999914	NA
IL_5	STOX1	ivw	13	-0.0020556	0.0126171	0.870579	0.999914	NA
IL_5	Metazoa_SRP	ivw	3	-0.00253904	0.0498778	0.959401	0.999914	NA
IL_5	IFT46	ivw	2	-0.0607717	0.0467876	0.193984	0.947511	NA
IL_5	C12orf39	ivw	5	-0.0398012	0.024345	0.102075	0.888109	NA
IL_5	GXYLT1	ivw	7	-0.038727	0.0235555	0.10016	0.886755	NA
IL_5	RP11-660L16.2	ivw	8	-0.0222129	0.0243989	0.362608	0.990145	NA
IL_5	C16orf45	ivw	2	0.00192267	0.057722	0.973428	0.999914	NA
IL_5	DHRS7	ivw	4	-0.0328841	0.0190071	0.0836128	0.865607	NA
IL_5	COMMD9	ivw	2	0.033739	0.145716	0.816896	0.999914	NA
IL_5	SH3BP5L	ivw	2	0.042368	0.0486035	0.383369	0.992422	NA
IL_5	FEZ1	ivw	2	0.0284499	0.0312657	0.362854	0.990145	NA
IL_5	UBE2I	ivw	3	-0.001338	0.0219239	0.951336	0.999914	NA
IL_5	RP11-476D10.1	ivw	19	0.00521906	0.00899503	0.561769	0.999914	NA
IL_5	WDFY2	ivw	10	0.0130941	0.0137396	0.34058	0.985534	NA
IL_5	AGAP6	ivw	2	0.00269992	0.0261122	0.917648	0.999914	NA
IL_5	HPS1	ivw	7	0.0080626	0.0162853	0.620541	0.999914	NA
IL_5	PLEKHM2	ivw	3	0.0370581	0.0290931	0.202742	0.950056	NA
IL_5	NCOR1	ivw	2	0.00220212	0.0227305	0.922822	0.999914	NA
IL_5	NMT1	ivw	4	0.0230748	0.03508	0.510682	0.999662	NA
IL_5	SHPK	ivw	9	0.0039733	0.0135199	0.768845	0.999914	NA
IL_5	PPFIA4	ivw	11	0.0186216	0.0141192	0.187206	0.946122	NA
IL_5	UTP11L	ivw	4	0.00163573	0.0239871	0.945633	0.999914	NA
IL_5	WDR63	ivw	4	-0.005676	0.0195575	0.771647	0.999914	NA
IL_5	FGF9	ivw	2	-0.00845981	0.104843	0.935688	0.999914	NA
IL_5	PIK3C2A	ivw	10	-0.0128281	0.0141323	0.364029	0.990145	NA
IL_5	CADM1	ivw	4	-0.0744161	0.0549529	0.175679	0.941237	NA
IL_5	FNTB	ivw	9	-0.0101775	0.0209469	0.62706	0.999914	NA
IL_5	CAT	ivw	11	-0.000748814	0.0122992	0.951452	0.999914	NA
IL_5	UBE2G1	ivw	2	-0.0269076	0.0467475	0.564889	0.999914	NA
IL_5	RP5-1086D14.6	ivw	2	-0.00408427	0.0494645	0.934194	0.999914	NA
IL_5	RP11-109N23.6	ivw	4	0.00726848	0.054073	0.893071	0.999914	NA
IL_5	ATG4C	ivw	2	0.0204887	0.0274446	0.455336	0.99785	NA
IL_5	VDR	ivw	5	-0.0344503	0.0284876	0.226544	0.9604	NA
IL_5	DHRS4	ivw	3	0.0167161	0.0370851	0.652169	0.999914	NA
IL_5	SYNE3	ivw	2	0.0305551	0.0547107	0.576514	0.999914	NA
IL_5	NEBL	ivw	10	-0.0173652	0.0235258	0.460432	0.998204	NA
IL_5	SMAP2	ivw	3	0.0277953	0.0445218	0.532425	0.999914	NA
IL_5	RFC3	ivw	2	-0.0345571	0.0781541	0.658369	0.999914	NA
IL_5	METTL7A	ivw	3	-0.0172101	0.023931	0.472045	0.998544	NA
IL_5	ARHGAP12	ivw	4	0.0114912	0.0215496	0.593864	0.999914	NA
IL_5	FAM174B	ivw	2	0.0363309	0.0349679	0.298815	0.978507	NA
IL_5	GOLGA8A	ivw	4	0.0108232	0.0480559	0.821808	0.999914	NA
IL_5	TMEM222	ivw	3	-0.0979575	0.0636374	0.123729	0.910304	NA
IL_5	C16orf55	ivw	2	0.00399392	0.05196	0.938731	0.999914	NA
IL_5	RP11-324O2.3	ivw	2	-0.0751238	0.0531382	0.157437	0.930761	NA
IL_5	ZNF19	ivw	2	0.0508127	0.0768186	0.508315	0.999662	NA
IL_5	LYRM1	ivw	2	-0.129143	0.0797966	0.105576	0.892503	NA
IL_5	ST7L	ivw	10	-0.00142875	0.0166054	0.931434	0.999914	NA
IL_5	CCL23	ivw	3	0.0192755	0.038723	0.61864	0.999914	NA
IL_5	NOMO3	ivw	5	0.0110533	0.0341795	0.7464	0.999914	NA
IL_5	RP11-799D4.4	ivw	2	-0.0548191	0.0361356	0.129257	0.914217	NA
IL_5	RNH1	ivw	4	0.00847202	0.0213315	0.69125	0.999914	NA
IL_5	IL10RA	ivw	3	0.00856915	0.0390018	0.826096	0.999914	NA
IL_5	FAM89A	ivw	7	-0.00205409	0.015066	0.891553	0.999914	NA
IL_5	DOC2GP	ivw	12	8.07986e-05	0.012142	0.994691	0.999914	NA
IL_5	MRPL10	ivw	2	-0.0399273	0.0264495	0.131154	0.915673	NA
IL_5	FAM219B	ivw	4	0.0214905	0.0317006	0.497821	0.999172	NA
IL_5	CTC-457L16.2	ivw	4	-0.0176282	0.0279137	0.527697	0.999914	NA
IL_5	OLFM4	ivw	12	-0.000420938	0.0153175	0.978076	0.999914	NA
IL_5	MRPL43	ivw	6	-0.0102114	0.0151595	0.500566	0.999466	NA
IL_5	TRAV8-6	ivw	3	-0.0680351	0.0294419	0.0208425	0.690778	Sufficient
IL_5	LYZ	ivw	23	0.0156478	0.00731194	0.0323523	0.751586	Sufficient
IL_5	CLEC16A	ivw	2	0.0377508	0.0520948	0.468664	0.998544	NA
IL_5	HERPUD1	ivw	2	0.0119441	0.0692983	0.863157	0.999914	NA
IL_5	ADORA2B	ivw	7	0.00102129	0.020505	0.960276	0.999914	NA
IL_5	SLC12A1	ivw	5	0.00738823	0.0162016	0.648376	0.999914	NA
IL_5	TRAV38-1	ivw	4	0.0165241	0.0268253	0.537902	0.999914	NA
IL_5	TRPV2	ivw	3	0.0518999	0.0367385	0.157748	0.931041	NA
IL_5	AKR7A2	ivw	9	-0.0206953	0.0160054	0.196004	0.948031	NA
IL_5	RP11-78B10.2	ivw	2	0.0318665	0.0422946	0.451185	0.997441	NA
IL_5	RCVRN	ivw	4	-0.000357879	0.0173292	0.983523	0.999914	NA
IL_5	SH3GLB1	ivw	3	-0.057182	0.0562683	0.309516	0.980188	NA
IL_5	C16orf86	ivw	3	0.0325812	0.0238469	0.171856	0.939786	NA
IL_5	KCNA3	ivw	2	-0.0580377	0.0516556	0.261203	0.970095	NA
IL_5	TRIM37	ivw	3	-0.0789908	0.0495654	0.111011	0.898738	NA
IL_5	OSBPL8	ivw	6	-0.0379401	0.0253034	0.133767	0.917347	NA
IL_5	MTHFS	ivw	9	0.0144897	0.0196291	0.460407	0.998204	NA
IL_5	WAC	ivw	4	0.0285942	0.0242215	0.237789	0.963401	NA
IL_5	LZIC	ivw	2	0.039965	0.0543038	0.46176	0.998396	NA
IL_5	AC141586.5	ivw	3	0.0160474	0.0463823	0.729357	0.999914	NA
IL_5	POP5	ivw	3	0.048161	0.036237	0.18383	0.944375	NA
IL_5	RPH3AL	ivw	4	0.0186364	0.0184549	0.312574	0.980665	NA
IL_5	SLC38A1	ivw	13	-0.0101919	0.0127262	0.423213	0.995419	NA
IL_5	RASGRP1	ivw	2	-0.051664	0.053631	0.335385	0.984376	NA
IL_5	RP3-395M20.2	ivw	2	-0.164966	0.0771616	0.0325228	0.752098	Sufficient
IL_5	NCAPD3	ivw	5	0.033488	0.0244297	0.170439	0.938801	NA
IL_5	LSM12	ivw	2	0.016169	0.0646197	0.802418	0.999914	NA
IL_5	NDUFB10	ivw	2	-0.0285379	0.0505059	0.572047	0.999914	NA
IL_5	RP11-218E20.6	ivw	4	0.0205664	0.0260218	0.429321	0.996123	NA
IL_5	EDARADD	ivw	3	-0.0156996	0.0580004	0.786636	0.999914	NA
IL_5	ACVRL1	ivw	4	0.0328723	0.0211731	0.120531	0.907164	NA
IL_5	C10orf68	ivw	3	0.00291828	0.0411507	0.943464	0.999914	NA
IL_5	NXF1	ivw	2	0.00838573	0.0643092	0.896252	0.999914	NA
IL_5	ZDHHC1	ivw	3	-0.0422808	0.0238548	0.0763239	0.856699	NA
IL_5	MTR	ivw	2	0.0428551	0.0496245	0.387815	0.992457	NA
IL_5	C12orf76	ivw	3	0.0510083	0.0399879	0.202099	0.950015	NA
IL_5	MYO5C	ivw	4	-0.0132096	0.023961	0.581431	0.999914	NA
IL_5	CACHD1	ivw	3	0.01547	0.0363138	0.670103	0.999914	NA
IL_5	HSPG2	ivw	6	0.00885505	0.0296599	0.765281	0.999914	NA
IL_5	COPA	ivw	2	-0.0142813	0.0331938	0.667022	0.999914	NA
IL_5	RP11-680G24.5	ivw	6	0.0120453	0.0328192	0.713605	0.999914	NA
IL_5	LINC00264	ivw	2	0.00142614	0.0388018	0.970681	0.999914	NA
IL_5	RP11-452K12.3	ivw	2	-0.0481455	0.062731	0.44279	0.996135	NA
IL_5	RAB7L1	ivw	7	-0.0108431	0.0177073	0.540304	0.999914	NA
IL_5	GLCE	ivw	5	0.000508754	0.0257701	0.984249	0.999914	NA
IL_5	KCNA6	ivw	2	-0.0105695	0.0679092	0.876315	0.999914	NA
IL_5	KLHDC7A	ivw	2	0.0247545	0.0559165	0.657979	0.999914	NA
IL_5	SNAI3-AS1	ivw	6	8.10018e-05	0.0247827	0.997392	0.999914	NA
IL_5	SOCS2	ivw	6	-0.0184902	0.020633	0.370176	0.990795	NA
IL_5	RP11-505K9.1	ivw	3	0.0334742	0.0348252	0.336447	0.984493	NA
IL_5	TAGLN2	ivw	2	-0.0302765	0.0279758	0.279146	0.973814	NA
IL_5	GLB1L2	ivw	3	-0.014335	0.042415	0.735387	0.999914	NA
IL_5	RP11-259G18.3	ivw	2	-0.0218653	0.0174433	0.210023	0.953583	NA
IL_5	TCIRG1	ivw	9	0.00336308	0.0182229	0.85358	0.999914	NA
IL_5	SPSB2	ivw	5	0.018846	0.0418688	0.652624	0.999914	NA
IL_5	PIAS1	ivw	4	-0.0409139	0.0188042	0.0295714	0.739219	Sufficient
IL_5	TRAV41	ivw	3	-0.018107	0.0511082	0.723124	0.999914	NA
IL_5	IMP3	ivw	2	-0.0762129	0.0481921	0.113777	0.901641	NA
IL_5	CTC-479C5.10	ivw	2	-0.0706064	0.0847901	0.405003	0.993588	NA
IL_5	SPIRE2	ivw	9	0.0166154	0.0174364	0.340634	0.985534	NA
IL_5	ANO9	ivw	5	-0.00076727	0.0239452	0.974438	0.999914	NA
IL_5	GPRC5B	ivw	2	-0.0329716	0.0714983	0.644689	0.999914	NA
IL_5	VASH1	ivw	18	-0.00674325	0.00784318	0.389921	0.992691	NA
IL_5	SIRT1	ivw	6	0.0194419	0.0180211	0.28066	0.974279	NA
IL_5	IQCH-AS1	ivw	3	-0.0520455	0.0428701	0.224737	0.959733	NA
IL_5	RP11-38G5.2	ivw	4	0.0230685	0.0554028	0.677134	0.999914	NA
IL_5	CDAN1	ivw	4	-0.0241699	0.0937164	0.796481	0.999914	NA
IL_5	RP11-672A2.4	ivw	5	0.0107864	0.0225619	0.632592	0.999914	NA
IL_5	TSEN15	ivw	4	-0.00241265	0.0228377	0.915865	0.999914	NA
IL_5	ZFP1	ivw	9	-0.00209436	0.0146661	0.886446	0.999914	NA
IL_5	AC002310.12	ivw	4	-0.0117016	0.0289908	0.686484	0.999914	NA
IL_5	TFAM	ivw	14	0.00169233	0.0106801	0.874097	0.999914	NA
IL_5	UBAP2L	ivw	6	-0.00213706	0.0270989	0.937143	0.999914	NA
IL_5	NUCKS1	ivw	6	0.0208593	0.0167234	0.212282	0.954546	NA
IL_5	CDC16	ivw	15	0.0158431	0.00937269	0.0909609	0.875346	NA
IL_5	CETP	ivw	2	0.00243787	0.0356842	0.945533	0.999914	NA
IL_5	FAM76B	ivw	8	0.00232205	0.0259234	0.928626	0.999914	NA
IL_5	AARS	ivw	2	0.0523206	0.0545869	0.33782	0.984848	NA
IL_5	LY9	ivw	2	-0.0134099	0.0421506	0.750377	0.999914	NA
IL_5	USF1	ivw	13	-0.0121869	0.011409	0.285439	0.975074	NA
IL_5	RP11-807H22.5	ivw	3	-0.0157594	0.0366231	0.666968	0.999914	NA
IL_5	RP11-526I2.5	ivw	14	-0.0246962	0.0133091	0.063512	0.83521	NA
IL_5	RP11-627G23.1	ivw	2	-0.024253	0.0225002	0.281078	0.974309	NA
IL_5	DCLRE1B	ivw	3	-0.0257003	0.0209152	0.219152	0.95711	NA
IL_5	ISCA2	ivw	11	0.0370356	0.0160966	0.0214014	0.696058	Sufficient
IL_5	HMBS	ivw	8	0.00165676	0.0137866	0.904347	0.999914	NA
IL_5	ARFGAP2	ivw	3	0.0668521	0.0314356	0.0334501	0.755238	Sufficient
IL_5	HAPLN3	ivw	4	0.0328961	0.0618142	0.594603	0.999914	NA
IL_5	AP2B1	ivw	2	-0.0214555	0.0304182	0.480593	0.998544	NA
IL_5	IDI1	ivw	3	-0.0261558	0.0709349	0.712329	0.999914	NA
IL_5	MDM4	ivw	2	0.0989822	0.065151	0.128693	0.913674	NA
IL_5	STK38L	ivw	2	0.0505264	0.0572051	0.377101	0.99179	NA
IL_5	RP11-493L12.5	ivw	3	-0.0783161	0.0307181	0.0107873	0.596122	Sufficient
IL_5	ADCK1	ivw	10	-0.0186115	0.01347	0.167064	0.936602	NA
IL_5	AIM2	ivw	3	0.0796127	0.0413031	0.0539143	0.819208	NA
IL_5	OR52B3P	ivw	3	-0.0100616	0.0266114	0.705361	0.999914	NA
IL_5	RP11-529H20.6	ivw	7	0.0107554	0.0180623	0.551533	0.999914	NA
IL_5	LDHD	ivw	2	0.0317391	0.0407336	0.435869	0.996135	NA
IL_5	RP11-47L3.1	ivw	5	-0.020337	0.0318719	0.523418	0.999914	NA
IL_5	ENO1	ivw	2	0.0170399	0.0293356	0.561336	0.999914	NA
IL_5	ST14	ivw	9	-0.0127595	0.0301467	0.672116	0.999914	NA
IL_5	BIVM	ivw	3	-0.0110292	0.0268273	0.680986	0.999914	NA
IL_5	IGSF22	ivw	2	-0.0163535	0.0771609	0.832153	0.999914	NA
IL_5	GSTO2	ivw	3	0.0168081	0.0381644	0.659638	0.999914	NA
IL_5	KANSL1-AS1	ivw	10	0.00259104	0.010554	0.806067	0.999914	NA
IL_5	SPTSSA	ivw	4	-0.025594	0.0530114	0.629237	0.999914	NA
IL_5	PRKAB1	ivw	15	0.00284316	0.00864774	0.742326	0.999914	NA
IL_5	PLEKHM1	ivw	3	-0.00111322	0.0372758	0.976175	0.999914	NA
IL_5	ANXA9	ivw	2	-0.0776484	0.0521717	0.136665	0.918876	NA
IL_5	TPCN2	ivw	13	-0.00312497	0.0139358	0.82257	0.999914	NA
IL_5	DUSP3	ivw	5	-0.0118129	0.0482581	0.806622	0.999914	NA
IL_5	CEP104	ivw	6	-0.0196178	0.0104618	0.0607686	0.830838	NA
IL_5	DUSP6	ivw	2	-0.00761277	0.0374633	0.838974	0.999914	NA
IL_5	WNK1	ivw	2	0.00746549	0.0606328	0.902007	0.999914	NA
IL_5	RP5-1180C10.2	ivw	2	0.0212155	0.0257383	0.409783	0.994215	NA
IL_5	RP13-580F15.2	ivw	2	-0.0251921	0.147062	0.863985	0.999914	NA
IL_5	VPS36	ivw	4	-0.00474468	0.0318068	0.881418	0.999914	NA
IL_5	DNAJC15	ivw	5	0.000597208	0.0161624	0.970524	0.999914	NA
IL_5	RP11-834C11.3	ivw	5	0.00372538	0.0190061	0.844602	0.999914	NA
IL_5	ZNF37A	ivw	2	-0.0295671	0.0375411	0.430935	0.996135	NA
IL_5	ELK3	ivw	2	-0.0436011	0.0761376	0.566873	0.999914	NA
IL_5	SAAL1	ivw	2	-0.00153045	0.0278543	0.956182	0.999914	NA
IL_5	JMJD4	ivw	6	0.00540641	0.0204079	0.791073	0.999914	NA
IL_5	SLITRK5	ivw	3	-0.000773292	0.0494014	0.987511	0.999914	NA
IL_5	C4BPB	ivw	2	-0.0237083	0.0264797	0.370605	0.990887	NA
IL_5	TRMT61A	ivw	5	-0.0272422	0.0250884	0.277547	0.973323	NA
IL_5	ZNF598	ivw	2	0.0152041	0.0363626	0.675856	0.999914	NA
IL_5	SIPA1	ivw	3	-0.0500253	0.045307	0.269532	0.971626	NA
IL_5	ELL2P1	ivw	2	0.0693361	0.0837632	0.407805	0.994114	NA
IL_5	ALOX5	ivw	6	-0.0102321	0.025059	0.683039	0.999914	NA
IL_5	TRAPPC4	ivw	19	-0.00139579	0.00740938	0.850577	0.999914	NA
IL_5	BET1L	ivw	3	0.0310647	0.0183504	0.0904815	0.874842	NA
IL_5	CDK10	ivw	11	0.00758256	0.0103541	0.46397	0.998446	NA
IL_5	SERGEF	ivw	2	0.0330913	0.0564632	0.55783	0.999914	NA
IL_5	HOXB3	ivw	8	0.0186539	0.0177275	0.29268	0.976684	NA
IL_5	LINS	ivw	18	0.00318063	0.00894049	0.722024	0.999914	NA
IL_5	AC105020.1	ivw	2	-0.133823	0.0743003	0.0716865	0.851568	NA
IL_5	LYSMD4	ivw	10	0.0059321	0.0138552	0.668543	0.999914	NA
IL_5	AL049840.1	ivw	5	-0.0476798	0.0208494	0.0222034	0.700554	Sufficient
IL_5	CERS2	ivw	2	0.00657832	0.0336995	0.845232	0.999914	NA
IL_5	EFCAB4A	ivw	12	-0.019579	0.0134514	0.145519	0.924557	NA
IL_5	RP11-424I19.2	ivw	2	0.0135628	0.0549171	0.804933	0.999914	NA
IL_5	E2F4	ivw	2	-0.0479148	0.047895	0.317111	0.981264	NA
IL_5	DDX10P1	ivw	5	-0.0406167	0.0294435	0.167747	0.936822	NA
IL_5	PAOX	ivw	6	0.0335218	0.0208691	0.108211	0.895624	NA
IL_5	LIMA1	ivw	7	0.0104491	0.0207478	0.614526	0.999914	NA
IL_5	C16orf88	ivw	3	0.00541377	0.0281224	0.847345	0.999914	NA
IL_5	FAM86A	ivw	2	-0.0120789	0.0529157	0.819438	0.999914	NA
IL_5	TBC1D12	ivw	2	0.0600158	0.0422425	0.155392	0.929791	NA
IL_5	CACNA1H	ivw	3	0.0369282	0.0215923	0.0872199	0.870062	NA
IL_5	EMG1	ivw	2	0.0767513	0.111256	0.490282	0.998673	NA
IL_5	CDC42BPB	ivw	7	-0.0428795	0.0243098	0.077753	0.857703	NA
IL_5	TNKS1BP1	ivw	2	-0.00285621	0.0605565	0.962381	0.999914	NA
IL_5	ATPBD4	ivw	2	-0.0737271	0.0546456	0.177277	0.942156	NA
IL_5	TMEM8A	ivw	12	0.0221965	0.0098925	0.0248471	0.715942	Sufficient
IL_5	EPS15	ivw	4	-0.0639287	0.0275135	0.0201501	0.684624	Sufficient
IL_5	FBLN5	ivw	21	0.00816672	0.00662293	0.217539	0.956495	NA
IL_5	DTD2	ivw	3	0.0292225	0.0491402	0.55206	0.999914	NA
IL_5	CASP7	ivw	14	0.00916912	0.0101835	0.367914	0.990646	NA
IL_5	RP1-102E24.8	ivw	3	0.024842	0.0238293	0.297182	0.97778	NA
IL_5	MRPL51	ivw	2	-0.0238644	0.090552	0.792131	0.999914	NA
IL_5	IKBIP	ivw	8	-0.00110597	0.0186508	0.952714	0.999914	NA
IL_5	CEP57	ivw	4	0.00277941	0.0214778	0.897035	0.999914	NA
IL_5	DDX23	ivw	3	-0.0407766	0.0331178	0.218227	0.956895	NA
IL_5	TBC1D3F	ivw	4	0.0299579	0.0494052	0.544268	0.999914	NA
IL_5	FTO	ivw	4	-0.0247494	0.032201	0.442136	0.996135	NA
IL_5	MUTYH	ivw	3	0.00208692	0.025873	0.935712	0.999914	NA
IL_5	DNAJB4	ivw	2	-0.00981144	0.0307819	0.749923	0.999914	NA
IL_5	SUZ12P	ivw	5	0.0672303	0.0241606	0.00539178	0.500209	Sufficient
IL_5	MOB2	ivw	3	-0.0266674	0.0545853	0.625163	0.999914	NA
IL_5	TRAV14DV4	ivw	2	0.01449	0.0250807	0.563442	0.999914	NA
IL_5	CDH23	ivw	13	-0.00336451	0.0102911	0.743717	0.999914	NA
IL_5	RRN3P1	ivw	7	0.00114081	0.0191094	0.952395	0.999914	NA
IL_5	PNPO	ivw	6	0.0122432	0.0362214	0.735356	0.999914	NA
IL_5	DOK4	ivw	4	0.0607475	0.0216055	0.00492861	0.486197	Sufficient
IL_5	RARRES3	ivw	2	0.0441731	0.0624077	0.47906	0.998544	NA
IL_5	MAPK8	ivw	3	-0.0262932	0.0305272	0.38907	0.992574	NA
IL_5	TSPAN2	ivw	2	0.00931942	0.0304183	0.759319	0.999914	NA
IL_5	FRY	ivw	3	-0.0437847	0.031481	0.164277	0.935002	NA
IL_5	OASL	ivw	11	-0.0129549	0.0194465	0.505295	0.999662	NA
IL_5	RP11-399O19.8	ivw	4	-0.0175608	0.0279229	0.529411	0.999914	NA
IL_5	ITPR2	ivw	4	-0.0257588	0.027404	0.347235	0.986663	NA
IL_5	CAB39L	ivw	3	0.0233911	0.0233055	0.315536	0.980985	NA
IL_5	RP11-283I3.6	ivw	4	0.0065332	0.0272293	0.810383	0.999914	NA
IL_5	CTD-3074O7.5	ivw	2	0.0411151	0.0475296	0.387017	0.992457	NA
IL_5	RAB3GAP2	ivw	2	-0.000728446	0.0379599	0.98469	0.999914	NA
IL_5	IER5	ivw	2	-0.00389102	0.0179135	0.828043	0.999914	NA
IL_5	PDZD3	ivw	2	0.0189311	0.0439938	0.666968	0.999914	NA
IL_5	ASAP3	ivw	2	0.15827	0.0752648	0.0354796	0.76394	Sufficient
IL_5	RP11-1094M14.4	ivw	3	0.033459	0.0465998	0.472752	0.998544	NA
IL_5	SNX29	ivw	6	0.00611929	0.0254945	0.810312	0.999914	NA
IL_5	DHX38	ivw	3	0.014351	0.0275852	0.602893	0.999914	NA
IL_5	RP11-585P4.5	ivw	8	0.0132414	0.0145915	0.364158	0.990145	NA
IL_5	ZNF25	ivw	9	-0.00113602	0.0171698	0.947248	0.999914	NA
IL_5	MLST8	ivw	2	-0.00377832	0.0225391	0.866871	0.999914	NA
IL_5	FBXO2	ivw	7	-0.0140611	0.0265213	0.595987	0.999914	NA
IL_5	CEP85	ivw	7	0.0115158	0.0202181	0.568963	0.999914	NA
IL_5	ATE1	ivw	2	0.102562	0.12408	0.408476	0.994114	NA
IL_5	DENND5A	ivw	2	0.00102238	0.0430813	0.981067	0.999914	NA
IL_5	GLT25D2	ivw	18	0.0066355	0.0117753	0.573088	0.999914	NA
IL_5	PRMT6	ivw	16	0.0114801	0.014561	0.430453	0.996135	NA
IL_5	FAN1	ivw	18	0.0210228	0.0105746	0.0468072	0.798409	Sufficient
IL_5	RP11-434C1.1	ivw	8	-0.0125356	0.0177875	0.480973	0.998544	NA
IL_5	MRPL52	ivw	7	0.00830388	0.0184768	0.653126	0.999914	NA
IL_5	IGHVIII-67-4	ivw	2	-0.0343417	0.0400491	0.391174	0.992703	NA
IL_5	FAM159A	ivw	12	-0.00815324	0.0172946	0.637331	0.999914	NA
IL_5	ADCY9	ivw	10	0.000378873	0.0218544	0.986168	0.999914	NA
IL_5	RP11-521C20.4	ivw	3	-0.00293131	0.0252162	0.907457	0.999914	NA
IL_5	RNASE1	ivw	3	-0.020448	0.0253674	0.420201	0.994919	NA
IL_5	ODF2L	ivw	11	0.0132682	0.015797	0.400954	0.993199	NA
IL_5	SMAD3	ivw	2	-0.0399798	0.0447257	0.371382	0.990967	NA
IL_5	RP11-510J16.3	ivw	3	0.0188087	0.0585049	0.74784	0.999914	NA
IL_5	MTIF3	ivw	2	-0.0141543	0.0345087	0.681683	0.999914	NA
IL_5	CTD-3088G3.6	ivw	2	-0.0195342	0.0885072	0.82532	0.999914	NA
IL_5	H2AFX	ivw	2	-0.0825112	0.0658649	0.210302	0.953776	NA
IL_5	JAKMIP3	ivw	5	-0.00876771	0.0272421	0.747571	0.999914	NA
IL_5	POLR3K	ivw	6	-0.0081513	0.0188982	0.66623	0.999914	NA
IL_5	DEAF1	ivw	4	-0.0349996	0.0190096	0.0655986	0.838876	NA
IL_5	SAT2	ivw	4	-0.00943833	0.0240096	0.69424	0.999914	NA
IL_5	TNFRSF25	ivw	2	-0.021183	0.0603019	0.725377	0.999914	NA
IL_5	KDM5A	ivw	7	-0.0211173	0.0182909	0.248284	0.966985	NA
IL_5	FCGR3B	ivw	8	-0.0196479	0.0282987	0.487493	0.998544	NA
IL_5	PYHIN1	ivw	9	0.0125533	0.0172966	0.467982	0.998544	NA
IL_5	ARPC5	ivw	10	-8.78384e-05	0.011474	0.993892	0.999914	NA
IL_5	LYSMD2	ivw	3	0.0117754	0.0541361	0.827807	0.999914	NA
IL_5	SCAPER	ivw	23	0.0219472	0.0105468	0.0374402	0.768452	Sufficient
IL_5	AP006621.5	ivw	7	-0.0224099	0.0396914	0.572343	0.999914	NA
IL_5	TMTC4	ivw	5	0.000962677	0.0220421	0.965164	0.999914	NA
IL_5	CAPZB	ivw	2	0.0453434	0.0461501	0.325843	0.982785	NA
IL_5	FAM69A	ivw	3	0.00449549	0.0111012	0.685509	0.999914	NA
IL_5	PIK3C2B	ivw	2	-0.043775	0.0445253	0.325534	0.982665	NA
IL_5	AP4E1	ivw	9	-0.00144054	0.015914	0.927874	0.999914	NA
IL_5	NRBF2	ivw	3	-0.00950927	0.0191679	0.619821	0.999914	NA
IL_5	C16orf58	ivw	2	0.0545218	0.0857174	0.524735	0.999914	NA
IL_5	MRPL42	ivw	4	0.00663883	0.0180891	0.713613	0.999914	NA
IL_5	GAPDH	ivw	3	0.0178226	0.0231652	0.441675	0.996135	NA
IL_5	TTC5	ivw	5	-0.0541913	0.0251895	0.0314491	0.747878	Sufficient
IL_5	ECE1	ivw	3	-0.069185	0.0296452	0.0196077	0.681782	Sufficient
IL_5	RP11-686D22.4	ivw	4	-0.0323065	0.0343969	0.347613	0.986796	NA
IL_5	COX10	ivw	2	0.0427408	0.0306869	0.163679	0.934734	NA
IL_5	LINC00514	ivw	2	0.0563505	0.054676	0.302717	0.978884	NA
IL_5	RHOT1	ivw	4	0.0254729	0.0223157	0.25367	0.968461	NA
IL_5	GYLTL1B	ivw	2	-0.0309525	0.0896664	0.729947	0.999914	NA
IL_5	RP11-531H8.2	ivw	9	-0.00715734	0.0183551	0.696582	0.999914	NA
IL_5	AC090616.2	ivw	2	0.0489375	0.0714751	0.493546	0.998872	NA
IL_5	FCRL3	ivw	13	0.0431823	0.0116348	0.000206057	0.152263	Sufficient
IL_5	ABCC6	ivw	2	0.0319463	0.0299046	0.285397	0.975038	NA
IL_5	ZSWIM5	ivw	3	-0.0306959	0.0264067	0.245062	0.965487	NA
IL_5	DHRS3	ivw	3	0.0154119	0.0463741	0.739634	0.999914	NA
IL_5	RAI1	ivw	4	-0.0164564	0.033167	0.619776	0.999914	NA
IL_5	EDEM3	ivw	2	0.0869706	0.0497228	0.0802718	0.861455	NA
IL_5	SIDT2	ivw	23	-0.000171573	0.00877026	0.984392	0.999914	NA
IL_5	CCT3	ivw	6	-0.00123369	0.0199819	0.95077	0.999914	NA
IL_5	ULK1	ivw	2	-0.0678364	0.0897453	0.449723	0.997145	NA
IL_5	RP11-767N6.2	ivw	2	-0.0257426	0.0340069	0.44906	0.997047	NA
IL_5	NOC4L	ivw	7	0.00236946	0.0217193	0.913128	0.999914	NA
IL_5	TMEM206	ivw	5	-0.0200141	0.0246875	0.41754	0.994761	NA
IL_5	ACSM1	ivw	2	-0.0232899	0.114279	0.83851	0.999914	NA
IL_5	CR2	ivw	2	0.0339885	0.0524687	0.517123	0.999914	NA
IL_5	RP11-169K16.9	ivw	5	0.00805406	0.0301455	0.789336	0.999914	NA
IL_5	ABL2	ivw	2	0.00192892	0.0621402	0.975237	0.999914	NA
IL_5	MAP10	ivw	3	0.0175485	0.0430894	0.683818	0.999914	NA
IL_5	CEP170B	ivw	5	0.0368304	0.021748	0.0903593	0.874842	NA
IL_5	ADO	ivw	2	0.0329005	0.027275	0.227721	0.96098	NA
IL_5	SLC6A12	ivw	4	-0.029107	0.053125	0.583762	0.999914	NA
IL_5	CCL4	ivw	2	-0.00499261	0.0246197	0.8393	0.999914	NA
IL_5	C12orf49	ivw	4	0.0074394	0.0544949	0.891414	0.999914	NA
IL_5	LRP10	ivw	3	0.037944	0.0339084	0.263134	0.970334	NA
IL_5	CISD1	ivw	15	-0.0320024	0.00973599	0.00101254	0.29747	Sufficient
IL_5	XCL1	ivw	10	-0.0053975	0.0126374	0.669303	0.999914	NA
IL_5	TM2D1	ivw	6	0.00222931	0.0138529	0.872151	0.999914	NA
IL_5	TBC1D30	ivw	4	-0.0127257	0.0261161	0.626064	0.999914	NA
IL_5	SMG7	ivw	15	-0.0125726	0.0105376	0.232823	0.962732	NA
IL_5	C12orf45	ivw	3	-0.101813	0.0731551	0.163999	0.934945	NA
IL_5	MYO1D	ivw	3	0.0322007	0.0206695	0.119261	0.906201	NA
IL_5	TUFM	ivw	22	0.0117722	0.00621501	0.0582036	0.827138	NA
IL_5	TIPIN	ivw	3	-0.019454	0.0490114	0.69142	0.999914	NA
IL_5	AC025335.1	ivw	2	-0.0118463	0.0850326	0.889202	0.999914	NA
IL_5	WHAMM	ivw	5	-0.0154198	0.040695	0.704753	0.999914	NA
IL_5	UBFD1	ivw	2	-0.058573	0.0880945	0.506122	0.999662	NA
IL_5	STX3	ivw	3	-0.0213174	0.0635227	0.737183	0.999914	NA
IL_5	NMT2	ivw	7	0.00387628	0.0146445	0.791247	0.999914	NA
IL_5	MTHFR	ivw	13	0.00496991	0.00795748	0.532261	0.999914	NA
IL_5	CPNE8	ivw	5	-0.0466151	0.0355365	0.189603	0.946585	NA
IL_5	RP11-598F7.4	ivw	4	0.0195828	0.0328684	0.551313	0.999914	NA
IL_5	H3F3C	ivw	2	-0.0587517	0.0541416	0.277856	0.973461	NA
IL_5	RP11-326C3.12	ivw	6	0.0328453	0.016683	0.0489773	0.804564	Sufficient
IL_5	LGALS8	ivw	3	0.0424719	0.0217349	0.0506908	0.808266	NA
IL_5	SOAT1	ivw	12	0.0156194	0.0130904	0.232791	0.962716	NA
IL_5	IFIT5	ivw	5	-0.0037855	0.0267587	0.8875	0.999914	NA
IL_5	VPS53	ivw	12	0.0105661	0.0122831	0.38967	0.992691	NA
IL_5	CASP4	ivw	3	-0.116491	0.11548	0.313092	0.980665	NA
IL_5	PTGFRN	ivw	4	-0.0440508	0.031626	0.163661	0.934734	NA
IL_5	CD84	ivw	4	-0.000795506	0.024209	0.973786	0.999914	NA
IL_5	WNT5B	ivw	3	-0.0164981	0.041686	0.692274	0.999914	NA
IL_5	NME3	ivw	2	0.0323128	0.0326457	0.32227	0.98228	NA
IL_5	PHACTR4	ivw	2	-0.033563	0.0261836	0.199902	0.949901	NA
IL_5	CIITA	ivw	3	-0.00767706	0.0385066	0.841973	0.999914	NA
IL_5	TRAV6	ivw	2	-0.0644606	0.0797907	0.419165	0.994919	NA
IL_5	RP11-203M5.6	ivw	2	0.0606321	0.0648473	0.349789	0.987127	NA
IL_5	WDFY4	ivw	7	0.0162512	0.0177225	0.359154	0.988735	NA
IL_5	BAHD1	ivw	2	-0.0296328	0.0578077	0.608224	0.999914	NA
IL_5	CHD2	ivw	3	0.00644032	0.033638	0.848165	0.999914	NA
IL_5	TMEM121	ivw	2	-0.000596161	0.0384163	0.987619	0.999914	NA
IL_5	MESDC1	ivw	2	-0.00480058	0.0242229	0.842901	0.999914	NA
IL_5	GTF2A2	ivw	2	0.00690407	0.0340458	0.839301	0.999914	NA
IL_5	ATP1B2	ivw	2	0.101582	0.0447294	0.0231455	0.706984	Sufficient
IL_5	CD5	ivw	3	0.0405	0.0250031	0.105275	0.892275	NA
IL_5	SPNS1	ivw	10	0.0267268	0.0194967	0.170425	0.938801	NA
IL_5	NPIPL3	ivw	8	0.0130279	0.0181759	0.473517	0.998544	NA
IL_5	RAD51C	ivw	5	-0.000290998	0.0205497	0.988702	0.999914	NA
IL_5	PACS1	ivw	3	-0.0343911	0.0306484	0.261813	0.970216	NA
IL_5	ITLN1	ivw	3	0.0430531	0.0355753	0.226204	0.9604	NA
IL_5	MAP7D1	ivw	2	0.00563187	0.0275863	0.838233	0.999914	NA
IL_5	CNEP1R1	ivw	3	0.00644308	0.0730684	0.929735	0.999914	NA
IL_5	TNFSF13	ivw	7	0.015753	0.0199669	0.43014	0.996135	NA
IL_5	CBFA2T3	ivw	2	0.0772353	0.0522691	0.139503	0.921573	NA
IL_5	MSTO1	ivw	2	0.0495849	0.0375546	0.186721	0.945818	NA
IL_5	CFL2	ivw	3	-0.0136833	0.0349576	0.695482	0.999914	NA
IL_5	CD27-AS1	ivw	15	0.012339	0.00967979	0.202409	0.950015	NA
IL_5	SMYD4	ivw	4	-0.00763682	0.0216172	0.723882	0.999914	NA
IL_5	RP3-465N24.5	ivw	6	-0.0218281	0.0109938	0.0470897	0.799024	Sufficient
IL_5	CDK2AP2	ivw	2	0.112571	0.107455	0.294818	0.977088	NA
IL_5	SNW1	ivw	4	-0.0330476	0.0287723	0.250724	0.967509	NA
IL_5	JDP2	ivw	2	0.022986	0.0741756	0.756647	0.999914	NA
IL_5	CDC42	ivw	9	-0.0221078	0.0162615	0.173984	0.94067	NA
IL_5	LTBP3	ivw	8	0.00140726	0.0260984	0.956998	0.999914	NA
IL_5	PLEKHA5	ivw	6	-0.0134811	0.0372298	0.717274	0.999914	NA
IL_5	NDST2	ivw	6	0.0319544	0.0325876	0.326806	0.983024	NA
IL_5	SLAMF1	ivw	2	0.00907809	0.0348072	0.794238	0.999914	NA
IL_5	FXYD6	ivw	6	-0.0152279	0.0207681	0.463414	0.998446	NA
IL_5	AGAP4	ivw	8	-0.00169527	0.0194365	0.930496	0.999914	NA
IL_5	PDXDC1	ivw	3	0.0797339	0.074352	0.283548	0.974905	NA
IL_5	FAM21C	ivw	7	-0.0428389	0.0245594	0.0811073	0.862227	NA
IL_5	RP11-752G15.8	ivw	2	0.0914371	0.0993371	0.357326	0.988367	NA
IL_5	NF1	ivw	3	-0.0526713	0.0437206	0.22831	0.961138	NA
IL_5	PIEZO1	ivw	8	0.00470699	0.0211012	0.823483	0.999914	NA
IL_5	ZNF670	ivw	2	0.0262531	0.0672535	0.69627	0.999914	NA
IL_5	BAIAP3	ivw	6	0.0124223	0.0242298	0.608169	0.999914	NA
IL_5	GDI2	ivw	11	-0.0349489	0.0163347	0.0323911	0.751667	Sufficient
IL_5	RP11-797A18.3	ivw	7	-0.00541302	0.0163291	0.740271	0.999914	NA
IL_5	L1TD1	ivw	5	-0.00407012	0.0172585	0.813563	0.999914	NA
IL_5	TNFRSF1B	ivw	3	-0.00905966	0.0556318	0.870636	0.999914	NA
IL_5	KIF26B	ivw	2	0.0493407	0.0947437	0.60252	0.999914	NA
IL_5	RP4-728D4.2	ivw	3	0.0142332	0.0763799	0.852173	0.999914	NA
IL_5	PANX1	ivw	10	-0.0161077	0.0148213	0.277127	0.973264	NA
IL_5	SRGAP2C	ivw	2	0.0193689	0.0208966	0.353981	0.987761	NA
IL_5	SCD	ivw	2	-0.00505842	0.0393249	0.897649	0.999914	NA
IL_5	AMIGO1	ivw	2	0.0194398	0.0257664	0.450572	0.997297	NA
IL_5	APH1B	ivw	11	0.014967	0.0169134	0.376201	0.991754	NA
IL_5	GRAMD1B	ivw	6	-0.000465667	0.0220055	0.983117	0.999914	NA
IL_5	ZNF683	ivw	4	-0.0179189	0.0225903	0.427654	0.996054	NA
IL_5	MED31	ivw	5	0.0051728	0.0151256	0.732359	0.999914	NA
IL_5	LRP6	ivw	2	-0.00611369	0.0400007	0.878525	0.999914	NA
IL_5	LRRC8C	ivw	15	0.0125418	0.0101113	0.214837	0.955872	NA
IL_5	KRBA2	ivw	2	0.00991867	0.0507928	0.845176	0.999914	NA
IL_5	RP11-430B1.2	ivw	2	0.00529503	0.0329753	0.872428	0.999914	NA
IL_5	CTD-3094K11.1	ivw	2	-0.00452796	0.0348215	0.89654	0.999914	NA
IL_5	SFXN4	ivw	17	-0.0146281	0.011407	0.19971	0.949726	NA
IL_5	TTLL5	ivw	2	-0.00262765	0.0255786	0.918178	0.999914	NA
IL_5	SFTPD	ivw	6	-0.0287218	0.024284	0.23691	0.963297	NA
IL_5	RP11-256L6.3	ivw	4	-0.00501301	0.0167726	0.765031	0.999914	NA
IL_5	BACE1	ivw	2	-0.0134519	0.0276153	0.626176	0.999914	NA
IL_5	MIR4482-1	ivw	2	-0.0147959	0.0250714	0.555091	0.999914	NA
IL_5	KLF5	ivw	3	-0.00845912	0.035414	0.811211	0.999914	NA
IL_5	NGRN	ivw	2	0.00415277	0.0761904	0.956533	0.999914	NA
IL_5	RP4-773A18.4	ivw	2	0.0157154	0.12474	0.899744	0.999914	NA
IL_5	RAP1GAP2	ivw	6	-0.0119828	0.0331899	0.71807	0.999914	NA
IL_5	DIEXF	ivw	10	-0.00057254	0.0144752	0.968449	0.999914	NA
IL_5	CAMTA1	ivw	5	0.00771891	0.0217439	0.722595	0.999914	NA
IL_5	CCDC24	ivw	14	-0.00188046	0.0127284	0.882549	0.999914	NA
IL_5	SPPL2A	ivw	10	0.00530966	0.0162351	0.743632	0.999914	NA
IL_5	TMEM167B	ivw	3	0.0143145	0.0345231	0.678408	0.999914	NA
IL_5	NET1	ivw	7	0.0237762	0.0256839	0.354589	0.987947	NA
IL_5	KRT72	ivw	18	-0.0199523	0.00937799	0.0333727	0.755079	Sufficient
IL_5	AP3B2	ivw	8	-0.0083912	0.0160381	0.600833	0.999914	NA
IL_5	RP11-473M20.11	ivw	2	0.0185154	0.0476713	0.697722	0.999914	NA
IL_5	ALDH3B1	ivw	2	-0.000146409	0.0495447	0.997642	0.999914	NA
IL_5	SRP14	ivw	9	-0.042889	0.014411	0.00291908	0.420153	Sufficient
IL_5	CUBN	ivw	12	-0.0113459	0.0143219	0.428242	0.996108	NA
IL_5	CD1B	ivw	3	0.00631534	0.0338568	0.852028	0.999914	NA
IL_5	SBF2	ivw	2	0.0111506	0.0853593	0.896067	0.999914	NA
IL_5	MINK1	ivw	7	0.0167013	0.0157342	0.288478	0.975657	NA
IL_5	CDKL1	ivw	6	0.00561498	0.030336	0.853156	0.999914	NA
IL_5	IGHV1-69	ivw	2	-0.0184261	0.020511	0.368998	0.990782	NA
IL_5	SPOCD1	ivw	2	-0.0104193	0.0305377	0.732957	0.999914	NA
IL_5	ZNF205-AS1	ivw	3	0.00146504	0.0271307	0.956936	0.999914	NA
IL_5	DAPK2	ivw	5	-0.000872236	0.0293215	0.976269	0.999914	NA
IL_5	GLOD4	ivw	2	-0.0637918	0.0314539	0.0425496	0.786684	Sufficient
IL_5	SPRYD3	ivw	2	-0.0432876	0.0490395	0.377393	0.99179	NA
IL_5	C11orf21	ivw	6	-0.0186739	0.025778	0.468811	0.998544	NA
IL_5	SIRT4	ivw	2	0.000184336	0.0352367	0.995826	0.999914	NA
IL_5	DARS2	ivw	4	0.00741626	0.0549354	0.892612	0.999914	NA
IL_5	IFNG-AS1	ivw	9	0.0100493	0.013808	0.466742	0.998544	NA
IL_5	WSB1	ivw	4	-0.0270488	0.0215851	0.210161	0.953629	NA
IL_5	HTR3A	ivw	2	0.0502728	0.0519629	0.333307	0.984327	NA
IL_5	ABHD15	ivw	6	-0.0016229	0.0194031	0.933342	0.999914	NA
IL_5	PEA15	ivw	5	0.0306912	0.0223538	0.169761	0.938591	NA
IL_5	RP11-282O18.3	ivw	2	0.0992415	0.0700268	0.156427	0.930189	NA
IL_5	C1orf131	ivw	2	-0.0183347	0.08955	0.837774	0.999914	NA
IL_5	ALDH18A1	ivw	2	-0.0197489	0.0378601	0.601928	0.999914	NA
IL_5	PRICKLE1	ivw	4	-0.0639522	0.0458291	0.16288	0.934275	NA
IL_5	MED21	ivw	4	-0.0231039	0.0411166	0.574175	0.999914	NA
IL_5	CTC-497E21.4	ivw	16	-0.0125555	0.0154642	0.416843	0.994761	NA
IL_5	BEND5	ivw	2	-0.0153688	0.0745884	0.836753	0.999914	NA
IL_5	RP11-1094M14.5	ivw	3	-0.0185494	0.0318714	0.560562	0.999914	NA
IL_5	TMEM179B	ivw	2	0.0407696	0.0500102	0.414944	0.994354	NA
IL_5	AC113189.5	ivw	4	-0.0168802	0.0187387	0.367682	0.990526	NA
IL_5	RP11-556E13.1	ivw	2	0.0958108	0.100274	0.33933	0.985277	NA
IL_5	AAMDC	ivw	2	0.0352471	0.0438699	0.421717	0.995228	NA
IL_5	FCGR3A	ivw	3	0.0579394	0.103509	0.575647	0.999914	NA
IL_5	USP12	ivw	2	-0.0384522	0.144631	0.790344	0.999914	NA
IL_5	PCBD1	ivw	3	0.0763535	0.0496462	0.12406	0.910575	NA
IL_5	RCE1	ivw	2	0.0399325	0.0255759	0.118446	0.906159	NA
IL_5	GOLGA8K	ivw	2	0.0663772	0.0750163	0.376244	0.99179	NA
IL_5	FGFR2	ivw	2	0.0259253	0.0279342	0.353363	0.987662	NA
IL_5	RP11-707O23.5	ivw	7	-0.0170149	0.0142389	0.232101	0.962708	NA
IL_5	ZNF410	ivw	2	-0.0727874	0.0927203	0.432441	0.996135	NA
IL_5	ATF6	ivw	6	0.0325844	0.0167548	0.0518011	0.812062	NA
IL_5	DUSP8	ivw	2	-0.0384726	0.0553976	0.487381	0.998544	NA
IL_5	TIAL1	ivw	2	-0.027556	0.0873921	0.752523	0.999914	NA
IL_5	CLMN	ivw	7	0.0297386	0.0168539	0.0776494	0.857703	NA
IL_5	FLYWCH1	ivw	8	-0.0319871	0.0217795	0.14192	0.922877	NA
IL_5	USP22	ivw	3	-0.0324878	0.0334936	0.332061	0.983864	NA
IL_5	PPFIBP2	ivw	12	0.0202193	0.0118471	0.08788	0.87118	NA
IL_5	HIVEP3	ivw	4	-0.0242291	0.0215019	0.259813	0.969951	NA
IL_5	SRR	ivw	8	0.0132493	0.027024	0.623936	0.999914	NA
IL_5	LMNA	ivw	3	-0.0165557	0.0321744	0.60686	0.999914	NA
IL_5	SLC9A1	ivw	2	0.0641051	0.0976514	0.511523	0.999662	NA
IL_5	EGLN3	ivw	3	0.0499116	0.0380837	0.190001	0.946718	NA
IL_5	ST8SIA1	ivw	4	0.0269208	0.0309319	0.384122	0.992457	NA
IL_5	CERS5	ivw	18	-0.00231447	0.00857343	0.787192	0.999914	NA
IL_5	ADCY7	ivw	5	-0.0117448	0.0220535	0.594338	0.999914	NA
IL_5	RSBN1	ivw	3	0.0198825	0.029536	0.500844	0.999485	NA
IL_5	NEK3	ivw	4	-0.0090842	0.0251332	0.717769	0.999914	NA
IL_5	CCDC3	ivw	5	0.0231914	0.0196928	0.238933	0.96348	NA
IL_5	TRAV8-4	ivw	2	0.102268	0.0468447	0.0290258	0.736677	Sufficient
IL_5	FRAT2	ivw	11	0.00244994	0.0162447	0.880122	0.999914	NA
IL_5	GBP4	ivw	6	-0.0188478	0.0243559	0.439018	0.996135	NA
IL_5	PLBD1	ivw	4	-0.00889471	0.0228135	0.696619	0.999914	NA
IL_5	RP4-717I23.3	ivw	5	0.0298091	0.0166329	0.0731044	0.853503	NA
IL_5	MYBPC3	ivw	15	0.00226257	0.0133842	0.865759	0.999914	NA
IL_5	MEF2A	ivw	4	-0.00989956	0.0319718	0.75684	0.999914	NA
IL_5	NAA60	ivw	6	-0.00407685	0.0208537	0.845003	0.999914	NA
IL_5	RP11-499P20.2	ivw	6	-0.00202501	0.0149651	0.892363	0.999914	NA
IL_5	LGMN	ivw	2	-0.0465524	0.0300863	0.121792	0.908485	NA
IL_5	RP11-114H24.6	ivw	2	-0.0413538	0.0454193	0.362565	0.990145	NA
IL_5	MC1R	ivw	7	-0.0163134	0.0118015	0.166874	0.936576	NA
IL_5	CEP128	ivw	8	-0.0315563	0.0162547	0.0522137	0.813295	NA
IL_5	RILPL2	ivw	9	-0.00278336	0.0142194	0.844811	0.999914	NA
IL_5	EXOSC6	ivw	20	0.0070021	0.0098779	0.478408	0.998544	NA
IL_5	NINJ2	ivw	7	-0.0280002	0.0256331	0.274681	0.972611	NA
IL_5	GLIPR1	ivw	2	0.0605655	0.0605621	0.317283	0.981304	NA
IL_5	UNC119B	ivw	4	0.0138051	0.0370842	0.709697	0.999914	NA
IL_5	RP11-517P14.2	ivw	3	0.0386005	0.0479072	0.420396	0.994919	NA
IL_5	RP11-862G15.2	ivw	2	-0.0386875	0.0623314	0.534814	0.999914	NA
IL_5	ANKK1	ivw	7	-0.016896	0.0271186	0.533257	0.999914	NA
IL_5	SPATA6	ivw	3	-0.0111412	0.0390007	0.775132	0.999914	NA
IL_5	KIF1B	ivw	14	0.00340265	0.0118907	0.774754	0.999914	NA
IL_5	CCNB1IP1	ivw	4	-0.0369954	0.0204166	0.069982	0.847881	NA
IL_5	GPR153	ivw	2	0.00906297	0.0712126	0.89873	0.999914	NA
IL_5	RP11-728F11.1	ivw	2	0.0722934	0.0810659	0.372508	0.991072	NA
IL_5	TRAV1-1	ivw	6	0.000481377	0.0289132	0.986717	0.999914	NA
IL_5	N4BP2L2	ivw	3	-0.195083	0.0753289	0.00960467	0.57969	Sufficient
IL_5	GAS6	ivw	3	0.0190762	0.0341792	0.57676	0.999914	NA
IL_5	R3HCC1L	ivw	6	0.0187806	0.0180974	0.299384	0.978689	NA
IL_5	CD6	ivw	5	0.0280565	0.0237347	0.23717	0.96331	NA
IL_5	PLEKHA1	ivw	6	-0.0280283	0.016841	0.096055	0.881765	NA
IL_5	UNC45B	ivw	3	-0.00764352	0.0189522	0.686723	0.999914	NA
IL_5	DIABLO	ivw	2	0.0669917	0.0439001	0.127009	0.912253	NA
IL_5	TMEM79	ivw	10	-0.00617097	0.0129031	0.632468	0.999914	NA
IL_5	RP11-960L18.1	ivw	4	-0.00286291	0.0377366	0.939526	0.999914	NA
IL_5	TMEM39B	ivw	2	-0.0397466	0.0428103	0.353182	0.987604	NA
IL_5	C11orf35	ivw	8	0.00743252	0.0340821	0.827369	0.999914	NA
IL_5	DKK3	ivw	11	-0.0023206	0.0128216	0.856374	0.999914	NA
IL_5	RNF40	ivw	4	0.0218557	0.0460479	0.635051	0.999914	NA
IL_5	IGSF9	ivw	2	-0.0844499	0.0776254	0.276633	0.973264	NA
IL_5	CCL5	ivw	3	-0.0125271	0.0732857	0.864274	0.999914	NA
IL_5	AVIL	ivw	2	-0.0455347	0.0875188	0.602866	0.999914	NA
IL_5	CCBL2	ivw	7	-0.00444606	0.0209806	0.832175	0.999914	NA
IL_5	RP11-108M9.3	ivw	3	0.0140542	0.0305224	0.645189	0.999914	NA
IL_5	TMOD2	ivw	13	0.0142657	0.0131173	0.276796	0.973264	NA
IL_5	RP11-107F6.3	ivw	3	-0.00254037	0.0249333	0.918847	0.999914	NA
IL_5	CIAPIN1	ivw	2	0.0732971	0.0874716	0.402057	0.993396	NA
IL_5	KLRC4	ivw	2	0.00173409	0.0363984	0.962002	0.999914	NA
IL_5	ARID4A	ivw	2	-0.0256728	0.0691482	0.710435	0.999914	NA
IL_5	ZBTB40	ivw	3	0.00218642	0.0270678	0.93562	0.999914	NA
IL_5	GPHN	ivw	2	0.0560103	0.061135	0.359576	0.988947	NA
IL_5	ZFPM1	ivw	7	0.00328919	0.0173775	0.849874	0.999914	NA
IL_5	DDX50	ivw	2	0.0404435	0.142429	0.776444	0.999914	NA
IL_5	RP11-726G1.1	ivw	3	-0.00197121	0.0699261	0.977511	0.999914	NA
IL_5	PLD6	ivw	8	0.00490819	0.0191866	0.798095	0.999914	NA
IL_5	KAZN	ivw	9	0.0123124	0.0150064	0.411944	0.994221	NA
IL_5	ATP2B4	ivw	2	0.00678333	0.0818619	0.93396	0.999914	NA
IL_5	HRK	ivw	7	0.0228839	0.026846	0.393984	0.992703	NA
IL_5	ADD3	ivw	3	0.00519838	0.069382	0.940275	0.999914	NA
IL_5	CCSER2	ivw	11	-0.00214457	0.0135461	0.874208	0.999914	NA
IL_5	VAMP4	ivw	2	-0.00291425	0.0453268	0.948736	0.999914	NA
IL_5	USP1	ivw	2	-0.00597643	0.0481881	0.901297	0.999914	NA
IL_5	S100A11	ivw	3	0.0065992	0.0459843	0.885888	0.999914	NA
IL_5	RP11-295M18.2	ivw	4	0.0149978	0.0282149	0.595033	0.999914	NA
IL_5	RNASE3	ivw	8	-0.0115763	0.014207	0.415166	0.994354	NA
IL_5	CTD-2258A20.5	ivw	2	0.066096	0.0564361	0.241532	0.964366	NA
IL_5	TNFRSF9	ivw	3	0.0197898	0.0454143	0.663009	0.999914	NA
IL_5	CCDC101	ivw	11	-0.0175282	0.0114427	0.125566	0.911032	NA
IL_5	SORD	ivw	2	0.100786	0.0588432	0.0867501	0.869262	NA
IL_5	LINC00304	ivw	3	-0.00816516	0.0362998	0.822028	0.999914	NA
IL_5	LHPP	ivw	15	-0.00445512	0.0114303	0.696712	0.999914	NA
IL_5	UCK2	ivw	2	-0.0273797	0.0695603	0.693869	0.999914	NA
IL_5	FBXW8	ivw	4	-0.00148989	0.0230561	0.948477	0.999914	NA
IL_5	TRAV38-2DV8	ivw	3	-0.0406348	0.0588066	0.489571	0.998544	NA
IL_5	CTD-2540L5.6	ivw	3	0.00432548	0.0649826	0.946929	0.999914	NA
IL_5	PSEN2	ivw	3	-0.0206301	0.0490534	0.674073	0.999914	NA
IL_5	PLAC9	ivw	3	-0.0796139	0.0336819	0.0180935	0.673684	Sufficient
IL_5	RPS8	ivw	2	-0.0067132	0.0121276	0.579889	0.999914	NA
IL_5	ASB13	ivw	6	0.0210144	0.0238399	0.378057	0.991792	NA
IL_5	CLEC2D	ivw	2	0.000573404	0.123731	0.996302	0.999914	NA
IL_5	RP11-76E17.3	ivw	2	-0.0182715	0.0313739	0.560312	0.999914	NA
IL_5	INTS3	ivw	2	-0.0551362	0.0672875	0.412551	0.994221	NA
IL_5	PQLC2	ivw	2	-0.0272361	0.0411386	0.507934	0.999662	NA
IL_5	NRDE2	ivw	3	0.0176092	0.0181339	0.331516	0.983739	NA
IL_5	EIF2S1	ivw	2	-0.0356495	0.0690124	0.605459	0.999914	NA
IL_5	RBBP6	ivw	3	-0.0109445	0.0370348	0.767597	0.999914	NA
IL_5	CTD-3185P2.1	ivw	2	-0.049297	0.0544693	0.365443	0.990145	NA
IL_5	XYLT1	ivw	20	0.00785368	0.00913094	0.389724	0.992691	NA
IL_5	TDP1	ivw	2	-0.162411	0.103105	0.115209	0.903692	NA
IL_5	TXNL4B	ivw	2	0.0317928	0.0609637	0.602016	0.999914	NA
IL_5	VPS37B	ivw	3	0.0192626	0.0487075	0.692492	0.999914	NA
IL_5	CASP1P2	ivw	2	-0.0572842	0.0307462	0.0624436	0.834125	NA
IL_5	RPS6KL1	ivw	2	0.0261035	0.0282543	0.355551	0.987947	NA
IL_5	CTD-2341M24.1	ivw	2	-0.0176276	0.0383709	0.645947	0.999914	NA
IL_5	ZNF652	ivw	3	-0.0758682	0.0603792	0.208925	0.952915	NA
IL_5	FAM108A7P	ivw	3	-0.0128012	0.0363773	0.724913	0.999914	NA
IL_5	RP5-994D16.9	ivw	2	0.0362841	0.0280871	0.196413	0.948031	NA
IL_5	SCAMP2	ivw	6	-0.0411666	0.0190611	0.0307941	0.744864	Sufficient
IL_5	SNHG9	ivw	6	-0.0157899	0.0134346	0.239869	0.963677	NA
IL_5	LINC00562	ivw	2	0.00940688	0.0721067	0.896204	0.999914	NA
IL_5	PIP4K2C	ivw	3	0.0551557	0.0695933	0.428044	0.996099	NA
IL_5	RNF19B	ivw	2	-0.0433532	0.0515996	0.400804	0.993199	NA
IL_5	RSL24D1	ivw	3	-0.0361168	0.0246743	0.143265	0.923608	NA
IL_5	CWC15	ivw	2	0.0279987	0.0279568	0.316584	0.981149	NA
IL_5	RPL27A	ivw	3	0.0445142	0.0340374	0.190941	0.947055	NA
IL_5	MEAF6	ivw	8	0.00442316	0.00797166	0.57899	0.999914	NA
IL_5	IQCK	ivw	2	0.0105532	0.115824	0.927402	0.999914	NA
IL_5	INPP5B	ivw	13	0.0138545	0.0103225	0.179544	0.943086	NA
IL_5	MS4A14	ivw	19	-0.00464452	0.0113345	0.681976	0.999914	NA
IL_5	TRIM11	ivw	2	-0.0229059	0.0681297	0.736712	0.999914	NA
IL_5	SRP9	ivw	2	0.00250032	0.0620337	0.967849	0.999914	NA
IL_5	AC109333.10	ivw	4	0.0383937	0.029211	0.188725	0.946224	NA
IL_5	KCTD21	ivw	4	0.0550177	0.0339816	0.105437	0.892399	NA
IL_5	CD2BP2	ivw	3	-0.0544033	0.0534656	0.308897	0.97994	NA
IL_5	DHX58	ivw	4	0.00804353	0.0300624	0.789037	0.999914	NA
IL_5	ABCD3	ivw	4	-0.00738193	0.0247794	0.765775	0.999914	NA
IL_5	GGACT	ivw	6	0.0523783	0.0386636	0.175507	0.941117	NA
IL_5	PTGFR	ivw	3	-0.0295618	0.0369925	0.424216	0.995481	NA
IL_5	SRGN	ivw	2	-0.0279018	0.0255984	0.275721	0.973015	NA
IL_5	FAM22A	ivw	10	0.00612501	0.0172389	0.722363	0.999914	NA
IL_5	ZNF697	ivw	3	0.0192645	0.028824	0.50391	0.999662	NA
IL_5	RP11-186O14.4	ivw	2	-0.072121	0.0681716	0.290086	0.975905	NA
IL_5	POLD3	ivw	2	-0.0237386	0.0671534	0.723715	0.999914	NA
IL_5	TRAV27	ivw	2	0.0324559	0.0777344	0.676296	0.999914	NA
IL_5	POLR3E	ivw	2	0.0265764	0.0228111	0.243993	0.965166	NA
IL_5	CTH	ivw	4	0.0185583	0.0668517	0.781317	0.999914	NA
IL_5	CCL4L2	ivw	4	0.00228275	0.0316468	0.942497	0.999914	NA
IL_5	BEND7	ivw	4	-0.0316931	0.0302577	0.294897	0.977088	NA
IL_5	RP11-89K11.1	ivw	2	0.00038174	0.0286228	0.989359	0.999914	NA
IL_5	SLC22A17	ivw	3	0.0421846	0.0263042	0.108776	0.896377	NA
IL_5	RNPEP	ivw	16	0.00565154	0.0108306	0.601802	0.999914	NA
IL_5	MYBPH	ivw	6	-0.0160441	0.0214093	0.453617	0.997757	NA
IL_5	MEOX1	ivw	5	0.0344802	0.018024	0.0557464	0.82127	NA
IL_5	CLCC1	ivw	2	-0.00561651	0.0654161	0.931579	0.999914	NA
IL_5	MED19	ivw	14	0.00658484	0.0142141	0.643177	0.999914	NA
IL_5	RDX	ivw	2	-0.000329412	0.0527544	0.995018	0.999914	NA
IL_5	CAPN1	ivw	10	0.0323554	0.0136349	0.0176449	0.669306	Sufficient
IL_5	RP11-20I23.13	ivw	5	-0.0163359	0.0240527	0.49703	0.999172	NA
IL_5	MBNL2	ivw	3	0.0366	0.0561802	0.51474	0.999914	NA
IL_5	RP11-81K2.1	ivw	2	-0.0221796	0.0569839	0.697109	0.999914	NA
IL_5	PDE1B	ivw	9	0.0434726	0.0257036	0.0907793	0.875273	NA
IL_5	PTPN22	ivw	3	0.0621245	0.0367222	0.0906948	0.875159	NA
IL_5	ZNF239	ivw	11	-0.00305359	0.0128742	0.812512	0.999914	NA
IL_5	IL23R	ivw	2	-0.0299822	0.0435448	0.491115	0.998681	NA
IL_5	RP13-98N21.3	ivw	17	0.0025134	0.0129763	0.846417	0.999914	NA
IL_5	HPCAL4	ivw	18	-0.0209535	0.008984	0.0196845	0.682365	Sufficient
IL_5	RP11-429G19.2	ivw	2	0.0481683	0.0667775	0.47071	0.998544	NA
IL_5	ZNF609	ivw	2	0.0454341	0.0851403	0.593592	0.999914	NA
IL_5	SUOX	ivw	9	-0.00685082	0.0151314	0.650725	0.999914	NA
IL_5	KHNYN	ivw	5	0.00357843	0.0155171	0.817617	0.999914	NA
IL_5	B3GNT1	ivw	2	-0.0202765	0.0830346	0.807081	0.999914	NA
IL_5	RNF169	ivw	2	-0.0128697	0.0310217	0.678244	0.999914	NA
IL_5	EI24	ivw	3	-0.0674428	0.0591158	0.253929	0.968461	NA
IL_5	PPAP2B	ivw	3	-0.0254937	0.046196	0.581044	0.999914	NA
IL_5	RP11-349I1.2	ivw	2	0.0339346	0.177075	0.848025	0.999914	NA
IL_5	MSANTD4	ivw	3	-0.0453646	0.0408228	0.266458	0.970925	NA
IL_5	RP11-1105G2.4	ivw	3	-0.00755605	0.0369248	0.837859	0.999914	NA
IL_5	EHD4	ivw	13	0.008016	0.0111315	0.471453	0.998544	NA
IL_5	COPRS	ivw	4	0.0300324	0.0357691	0.401123	0.993199	NA
IL_5	UROD	ivw	9	-0.0102818	0.0159851	0.520088	0.999914	NA
IL_5	SHISA4	ivw	2	-0.014723	0.136559	0.914143	0.999914	NA
IL_5	MBIP	ivw	2	-0.0389075	0.0895604	0.663978	0.999914	NA
IL_5	KIAA0556	ivw	2	0.00192307	0.0435578	0.964785	0.999914	NA
IL_5	RP11-277P12.20	ivw	5	-0.00628468	0.0325158	0.846739	0.999914	NA
IL_5	RP11-182I10.3	ivw	2	-0.0251322	0.050007	0.615264	0.999914	NA
IL_5	RCC1	ivw	5	-0.00885766	0.0236492	0.708	0.999914	NA
IL_5	ACTR1A	ivw	2	0.00726044	0.0395557	0.854367	0.999914	NA
IL_5	AMOTL1	ivw	2	0.0452284	0.0668898	0.498937	0.999283	NA
IL_5	ALOX12P2	ivw	2	0.0611921	0.0408733	0.134362	0.917393	NA
IL_5	ELMO3	ivw	2	0.0114751	0.0372815	0.758238	0.999914	NA
IL_5	TSPAN4	ivw	8	-0.00520307	0.0177682	0.769651	0.999914	NA
IL_5	CTSD	ivw	4	-0.00100627	0.038139	0.978951	0.999914	NA
IL_5	TYW3	ivw	2	-0.00663792	0.0324783	0.838056	0.999914	NA
IL_5	HSDL1	ivw	5	0.0162002	0.0189207	0.391879	0.992703	NA
IL_5	VWF	ivw	9	-0.0107675	0.0166656	0.518221	0.999914	NA
IL_5	GBAP1	ivw	11	-0.00692811	0.0138675	0.61736	0.999914	NA
IL_5	RP11-423G4.9	ivw	2	0.00374419	0.147519	0.979751	0.999914	NA
IL_5	PODN	ivw	6	0.0550269	0.0299716	0.0663622	0.840368	NA
IL_5	STRCP1	ivw	3	0.0118089	0.023133	0.609716	0.999914	NA
IL_5	DPYSL4	ivw	14	0.00369899	0.0108734	0.733717	0.999914	NA
IL_5	CTSW	ivw	18	-0.00691753	0.00999271	0.488775	0.998544	NA
IL_5	CTD-2292M16.8	ivw	3	-0.0201497	0.0304252	0.507799	0.999662	NA
IL_5	BATF	ivw	2	0.018664	0.0699355	0.789566	0.999914	NA
IL_5	LGR4	ivw	2	-0.0837443	0.111268	0.451669	0.997684	NA
IL_5	ZNF503	ivw	10	0.00345779	0.0153149	0.821373	0.999914	NA
IL_5	TCTN2	ivw	5	-0.0117413	0.0475077	0.804797	0.999914	NA
IL_5	PLCB3	ivw	2	-0.00442847	0.0578922	0.939025	0.999914	NA
IL_5	SLC29A3	ivw	6	-0.0019144	0.0240671	0.9366	0.999914	NA
IL_5	CLEC9A	ivw	6	-0.0667245	0.0343176	0.0518565	0.812162	NA
IL_5	TMEM5	ivw	2	0.0543375	0.0357565	0.128598	0.913573	NA
IL_5	TFCP2	ivw	6	0.0288289	0.016611	0.082647	0.864804	NA
IL_5	KRT77	ivw	8	-0.00134251	0.0108388	0.901425	0.999914	NA
IL_5	ACY3	ivw	3	-0.0170795	0.0738302	0.817055	0.999914	NA
IL_5	USP35	ivw	4	-0.0139109	0.0362792	0.701393	0.999914	NA
IL_5	UTP18	ivw	3	-0.0450959	0.031681	0.154609	0.929403	NA
IL_5	PRDM11	ivw	3	-0.0410514	0.0669469	0.539748	0.999914	NA
IL_5	AC012146.7	ivw	8	0.0166807	0.0170761	0.328644	0.98346	NA
IL_5	CDR2	ivw	4	0.00227197	0.0309924	0.941561	0.999914	NA
IL_5	CLCN6	ivw	5	0.00188402	0.0178188	0.915795	0.999914	NA
IL_5	TCTN1	ivw	2	-0.0678357	0.0508184	0.181921	0.943543	NA
IL_5	C16orf74	ivw	4	-0.0291268	0.0437484	0.505551	0.999662	NA
IL_5	COQ6	ivw	6	-0.00264965	0.0164551	0.872076	0.999914	NA
IL_5	NBPF14	ivw	2	-0.0463963	0.0886511	0.600725	0.999914	NA
IL_5	CSNK1G1	ivw	2	-7.93252e-05	0.10679	0.999407	0.999962	NA
IL_5	MAP2K1	ivw	2	0.00607588	0.0464406	0.895909	0.999914	NA
IL_5	METTL17	ivw	3	0.0131198	0.0194668	0.50034	0.999353	NA
IL_5	PLXDC2	ivw	4	-0.0749037	0.0474806	0.114666	0.902997	NA
IL_5	RP4-803A2.1	ivw	3	0.0124808	0.0377788	0.741124	0.999914	NA
IL_5	RP11-428G5.5	ivw	5	0.0197256	0.0251607	0.433048	0.996135	NA
IL_5	SELPLG	ivw	4	-0.0453338	0.0286537	0.11362	0.901474	NA
IL_5	SEC61A2	ivw	7	-0.00366548	0.0207056	0.859486	0.999914	NA
IL_5	CRIP2	ivw	4	-0.000715878	0.0253708	0.977489	0.999914	NA
IL_5	RP11-322M19.2	ivw	5	0.00070238	0.0420447	0.986672	0.999914	NA
IL_5	RBM25	ivw	2	-0.0338304	0.0425651	0.426735	0.995834	NA
IL_5	AP3S2	ivw	7	0.00423873	0.0113017	0.707622	0.999914	NA
IL_5	AC007950.1	ivw	2	0.0101503	0.0440848	0.817901	0.999914	NA
IL_5	NR1H3	ivw	8	0.00431172	0.00941309	0.646912	0.999914	NA
IL_5	PIBF1	ivw	2	-0.0138462	0.0340249	0.68405	0.999914	NA
IL_5	SLC16A7	ivw	2	0.0262037	0.04152	0.527968	0.999914	NA
IL_5	PLBD2	ivw	2	0.00943028	0.0482894	0.845168	0.999914	NA
IL_5	RP11-303E16.2	ivw	2	0.0709256	0.0710526	0.318176	0.981517	NA
IL_5	DCLRE1C	ivw	2	0.0236061	0.0691372	0.732773	0.999914	NA
IL_5	MSRB2	ivw	13	-0.00504203	0.0112916	0.655216	0.999914	NA
IL_5	UHRF1BP1L	ivw	5	-0.0157437	0.0221387	0.476998	0.998544	NA
IL_5	RNASE2	ivw	11	-0.00635011	0.0110972	0.567168	0.999914	NA
IL_5	PSTPIP1	ivw	20	0.0141572	0.0131385	0.281239	0.974309	NA
IL_5	BAMBI	ivw	3	-0.0571461	0.0413335	0.166799	0.936465	NA
IL_5	LRRC32	ivw	2	0.0409431	0.0444554	0.357054	0.988328	NA
IL_5	TAF1C	ivw	14	-0.00542925	0.0174552	0.755771	0.999914	NA
IL_5	RIPK3	ivw	2	-0.0269779	0.137734	0.844712	0.999914	NA
IL_5	TRAV4	ivw	5	-0.0101457	0.0145254	0.484879	0.998544	NA
IL_5	GSDMB	ivw	23	0.0134419	0.00822112	0.102041	0.888109	NA
IL_5	EXOC8	ivw	2	0.0144781	0.0208882	0.488232	0.998544	NA
IL_5	DNM1L	ivw	3	-0.0290533	0.0264109	0.27131	0.972263	NA
IL_5	COX14	ivw	4	0.0067502	0.021235	0.750575	0.999914	NA
IL_5	RP11-638I2.10	ivw	3	-0.0350736	0.049268	0.476531	0.998544	NA
IL_5	SCAND2P	ivw	8	-0.00167164	0.0217064	0.938615	0.999914	NA
IL_5	RP11-605F22.2	ivw	3	0.0120748	0.0225758	0.592748	0.999914	NA
IL_5	CTD-3088G3.8	ivw	4	0.00814495	0.0673809	0.903787	0.999914	NA
IL_5	CCP110	ivw	2	0.00756541	0.0508431	0.881712	0.999914	NA
IL_5	LINC00398	ivw	3	0.0208644	0.0403317	0.604933	0.999914	NA
IL_5	ORAI1	ivw	4	0.0161292	0.016973	0.341967	0.985637	NA
IL_5	C10orf32	ivw	21	-0.0135276	0.0092484	0.143552	0.923608	NA
IL_5	WDR25	ivw	13	0.0226554	0.0116967	0.052757	0.815087	NA
IL_5	PADI2	ivw	12	0.0399948	0.0162146	0.0136405	0.631522	Sufficient
IL_5	NHLRC3	ivw	2	0.172631	0.043371	6.88214e-05	0.0796311	Sufficient
IL_5	DIP2C	ivw	6	0.0329558	0.0479744	0.492117	0.998681	NA
IL_5	C1orf194	ivw	2	0.0124565	0.0388405	0.748432	0.999914	NA
IL_5	ABR	ivw	5	-0.0146656	0.0251645	0.560035	0.999914	NA
IL_5	CREG1	ivw	3	0.00984063	0.0213323	0.644583	0.999914	NA
IL_5	MYCBPAP	ivw	5	0.00356056	0.040361	0.929704	0.999914	NA
IL_5	ABHD4	ivw	3	-0.00497078	0.04368	0.909396	0.999914	NA
IL_5	IKZF5	ivw	2	-0.0213504	0.0675852	0.752076	0.999914	NA
IL_5	ASB16-AS1	ivw	11	0.0119963	0.0162151	0.459408	0.998194	NA
IL_5	RP1-239B22.5	ivw	2	-0.0793732	0.141668	0.575291	0.999914	NA
IL_5	KCTD11	ivw	2	0.0530717	0.0246012	0.0309836	0.745269	Sufficient
IL_5	WEE1	ivw	3	-0.0439299	0.0299858	0.142915	0.923462	NA
IL_5	CERS3	ivw	7	0.0545688	0.0267064	0.041024	0.781143	Sufficient
IL_5	COX4I1	ivw	3	0.00908292	0.0378159	0.810185	0.999914	NA
IL_5	CLN5	ivw	8	0.00787498	0.0238273	0.74102	0.999914	NA
IL_5	ZSWIM7	ivw	22	-0.00858835	0.009654	0.373672	0.991278	NA
IL_5	TXNDC17	ivw	2	-0.00724413	0.036433	0.842392	0.999914	NA
IL_5	LINC00467	ivw	3	0.00950914	0.0640578	0.881991	0.999914	NA
IL_5	SMIM12	ivw	7	0.000114055	0.0150535	0.993955	0.999914	NA
IL_5	NKD1	ivw	2	-0.0711701	0.0812371	0.380987	0.992347	NA
IL_5	Z97634.5	ivw	3	-0.0520915	0.0553416	0.346566	0.986324	NA
IL_5	GSDMA	ivw	12	0.0170428	0.0188016	0.364694	0.990145	NA
IL_5	AMFR	ivw	13	-0.00336449	0.0111787	0.763434	0.999914	NA
IL_5	RP11-686D22.3	ivw	5	0.00279074	0.0220264	0.899178	0.999914	NA
IL_5	CALML4	ivw	3	-0.0121867	0.022341	0.585418	0.999914	NA
IL_5	SLC25A16	ivw	9	-0.00881122	0.0152249	0.562767	0.999914	NA
IL_5	B4GALNT4	ivw	3	-0.0424213	0.032675	0.194191	0.947538	NA
IL_5	RP11-156P1.1	ivw	3	-0.0522654	0.0422477	0.216042	0.956085	NA
IL_5	ATP1A4	ivw	4	0.0431754	0.019352	0.0256772	0.719903	Sufficient
IL_5	NFKBIA	ivw	4	-0.0366959	0.0293474	0.211154	0.953922	NA
IL_5	RP11-1000B6.3	ivw	2	0.0371964	0.129089	0.773236	0.999914	NA
IL_5	VIM	ivw	2	-0.0152081	0.040107	0.704548	0.999914	NA
IL_5	ARHGAP21	ivw	4	-0.0467396	0.0359353	0.193375	0.947507	NA
IL_5	NMB	ivw	7	0.00670397	0.0172811	0.698063	0.999914	NA
IL_5	AP002954.4	ivw	11	0.0123237	0.0133561	0.356164	0.988085	NA
IL_5	PELI3	ivw	3	0.0293424	0.0265394	0.268892	0.971494	NA
IL_5	NT5M	ivw	9	0.0391731	0.0154953	0.0114695	0.605236	Sufficient
IL_5	WLS	ivw	14	0.0161049	0.00873662	0.0652739	0.838211	NA
IL_5	ACOT7	ivw	4	-0.0337795	0.0305266	0.268485	0.971473	NA
IL_5	ARPP19	ivw	4	-0.0291024	0.0199846	0.145325	0.924557	NA
IL_5	RP11-463O9.9	ivw	2	-0.0118029	0.0474749	0.80366	0.999914	NA
IL_5	SEMA4B	ivw	3	0.00087467	0.0199613	0.965049	0.999914	NA
IL_5	EMP1	ivw	3	-0.0460719	0.0561393	0.411833	0.994221	NA
IL_5	TMEM88	ivw	5	0.0275706	0.0265669	0.299372	0.978689	NA
IL_5	RP11-96C23.8	ivw	2	0.0338186	0.0495441	0.494862	0.998964	NA
IL_5	TRAV21	ivw	2	0.139344	0.0749939	0.0631583	0.83521	NA
IL_5	NCF2	ivw	3	0.0536493	0.070145	0.44437	0.996273	NA
IL_5	PARP1	ivw	7	0.000811933	0.0204712	0.968362	0.999914	NA
IL_5	RRM1	ivw	7	0.0125842	0.0161753	0.436577	0.996135	NA
IL_5	ABHD13	ivw	2	-0.0159741	0.07902	0.839797	0.999914	NA
IL_5	MIR4697	ivw	2	-0.104188	0.073327	0.155355	0.929791	NA
IL_5	GRN	ivw	5	-0.013352	0.0390232	0.732233	0.999914	NA
IL_5	STK33	ivw	4	0.0393119	0.0423004	0.352707	0.987604	NA
IL_5	ESPNP	ivw	2	0.0359247	0.0720058	0.61784	0.999914	NA
IL_5	ACTN1	ivw	2	0.0128863	0.103084	0.900517	0.999914	NA
IL_5	GNAI3	ivw	7	-0.00631922	0.0107032	0.55492	0.999914	NA
IL_5	MMRN2	ivw	2	0.0136688	0.0759822	0.857235	0.999914	NA
IL_5	U7	ivw	4	0.00683537	0.0275968	0.804377	0.999914	NA
IL_5	LPGAT1	ivw	3	-0.0421462	0.024697	0.0879087	0.871207	NA
IL_5	XRRA1	ivw	18	0.0108456	0.0129778	0.403321	0.993502	NA
IL_5	ATXN7L3B	ivw	3	0.0317411	0.0408363	0.436996	0.996135	NA
IL_5	NDUFS5	ivw	18	-0.0239996	0.0101416	0.01796	0.672201	Sufficient
IL_5	MST1L	ivw	8	-0.0388675	0.0219392	0.0764604	0.856699	NA
IL_5	TMED2	ivw	2	-0.0218895	0.036957	0.553652	0.999914	NA
IL_5	RP3-414A15.2	ivw	6	-0.000844245	0.022097	0.969523	0.999914	NA
IL_5	C2CD5	ivw	4	-0.00253912	0.0256041	0.921004	0.999914	NA
IL_5	SLC35F2	ivw	6	0.0247758	0.0256389	0.333876	0.984376	NA
IL_5	C15orf61	ivw	2	-0.138761	0.0679499	0.0411414	0.781756	Sufficient
IL_5	FAM108C1	ivw	11	0.0082651	0.0160588	0.606779	0.999914	NA
IL_5	GGA2	ivw	3	0.0369773	0.041221	0.369692	0.990782	NA
IL_5	GPN2	ivw	2	0.0585618	0.0513761	0.254343	0.968575	NA
IL_5	FAM83G	ivw	2	-0.028201	0.0440818	0.52234	0.999914	NA
IL_5	FAM118B	ivw	9	0.0116911	0.0129122	0.365236	0.990145	NA
IL_5	APEX1	ivw	3	-0.0481479	0.0527698	0.361552	0.98985	NA
IL_5	C14orf132	ivw	7	0.00048639	0.0101054	0.961611	0.999914	NA
IL_5	QSOX1	ivw	9	0.00505311	0.0169031	0.764981	0.999914	NA
IL_5	HBG1	ivw	4	0.0249985	0.0274801	0.362984	0.990145	NA
IL_5	AATF	ivw	2	0.0154588	0.0340396	0.649727	0.999914	NA
IL_5	FNDC3A	ivw	3	-0.0178951	0.0374405	0.632678	0.999914	NA
IL_5	TRIM64B	ivw	4	-0.00387275	0.024448	0.874135	0.999914	NA
IL_5	PIF1	ivw	2	-0.0205919	0.0452678	0.649188	0.999914	NA
IL_5	RALGAPA1	ivw	2	0.0306289	0.0263258	0.244645	0.965319	NA
IL_5	ISG20L2	ivw	2	-0.00144673	0.0478511	0.97588	0.999914	NA
IL_5	ZNHIT6	ivw	3	0.00296419	0.0206982	0.886124	0.999914	NA
IL_5	ILK	ivw	2	-0.0830636	0.0824676	0.313825	0.980665	NA
IL_5	TMEM218	ivw	6	0.0306351	0.018474	0.0972598	0.88251	NA
IL_5	HIF1AN	ivw	7	0.0138033	0.0214807	0.520488	0.999914	NA
IL_5	AP003774.1	ivw	11	0.00026211	0.0102674	0.979633	0.999914	NA
IL_5	CCDC92	ivw	4	-0.00809745	0.0227463	0.721849	0.999914	NA
IL_5	MAB21L3	ivw	2	0.0045651	0.0402656	0.909733	0.999914	NA
IL_5	RP3-477M7.5	ivw	4	-0.0239934	0.0429688	0.576578	0.999914	NA
IL_5	ARHGEF11	ivw	4	0.0116164	0.0258187	0.652765	0.999914	NA
IL_5	SLC27A2	ivw	2	0.000915799	0.0507249	0.985596	0.999914	NA
IL_5	C17orf51	ivw	5	-0.0318317	0.0264919	0.229533	0.961768	NA
IL_5	MPPED2	ivw	2	-0.0909491	0.0422481	0.0313393	0.7474	Sufficient
IL_5	CTC-774J1.2	ivw	3	0.0182495	0.0272	0.502261	0.999631	NA
IL_5	RP11-73M18.7	ivw	2	-0.0390402	0.0455567	0.391467	0.992703	NA
IL_5	GRK5	ivw	6	-0.0244072	0.0314477	0.437677	0.996135	NA
IL_5	ACAT1	ivw	5	-0.00274737	0.0197386	0.889302	0.999914	NA
IL_5	C15orf52	ivw	4	0.00940633	0.0317732	0.767195	0.999914	NA
IL_5	TMCO3	ivw	8	-0.00788109	0.0129842	0.543866	0.999914	NA
IL_5	ZMYM1	ivw	2	0.026873	0.0363177	0.459335	0.998194	NA
IL_5	NUP160	ivw	2	0.0445322	0.0834447	0.593568	0.999914	NA
IL_5	CCDC53	ivw	4	-0.0155629	0.0324499	0.631512	0.999914	NA
IL_5	BIRC3	ivw	2	0.00182156	0.035762	0.959377	0.999914	NA
IL_5	PHF13	ivw	2	0.0133732	0.0471563	0.776723	0.999914	NA
IL_5	FLT1	ivw	4	0.0494867	0.0349133	0.156361	0.930108	NA
IL_5	FAM24B	ivw	2	0.0399895	0.0523197	0.44467	0.996273	NA
IL_5	EPRS	ivw	3	-0.0649873	0.0675976	0.336359	0.984468	NA
IL_5	RNF10	ivw	8	0.0198929	0.0212478	0.349153	0.986951	NA
IL_5	FAM63A	ivw	2	0.0106545	0.0517483	0.836877	0.999914	NA
IL_5	MGMT	ivw	10	-0.00184002	0.0107677	0.864315	0.999914	NA
IL_5	RP1-127C7.6	ivw	2	0.0475048	0.0662133	0.473096	0.998544	NA
IL_5	RRAGC	ivw	3	0.00710201	0.0321426	0.825129	0.999914	NA
IL_5	MAPKAPK2	ivw	2	-0.0441597	0.077238	0.567501	0.999914	NA
IL_5	TRAV20	ivw	3	-0.0216336	0.0610572	0.723101	0.999914	NA
IL_5	HNRNPF	ivw	6	-0.0068536	0.0239906	0.775125	0.999914	NA
IL_5	AC004231.2	ivw	4	0.00130377	0.0304443	0.965841	0.999914	NA
IL_5	KIAA1598	ivw	18	-0.00660905	0.00704626	0.34827	0.986873	NA
IL_5	ADRB1	ivw	2	-0.0433955	0.0315585	0.169106	0.938075	NA
IL_5	ITPKB-IT1	ivw	5	-0.000354141	0.0345196	0.991815	0.999914	NA
IL_5	RP11-473M20.5	ivw	2	-0.00161357	0.0262348	0.950957	0.999914	NA
IL_5	RP11-513G19.1	ivw	2	-0.0506857	0.0588928	0.389434	0.992691	NA
IL_5	C14orf64	ivw	2	0.0459901	0.0793612	0.56225	0.999914	NA
IL_5	PNMA1	ivw	3	-0.0125047	0.0470807	0.790546	0.999914	NA
IL_5	PGAM1	ivw	3	-0.0234698	0.025047	0.348741	0.986917	NA
IL_5	CPM	ivw	2	0.0782504	0.0486046	0.107412	0.894823	NA
IL_5	RP11-728F11.4	ivw	4	-0.0089631	0.0204845	0.661708	0.999914	NA
IL_5	SMG1	ivw	2	-0.0116097	0.0801433	0.88482	0.999914	NA
IL_5	PSRC1	ivw	10	-0.0259313	0.0155591	0.0955881	0.881411	NA
IL_5	UNC93B1	ivw	3	0.0247163	0.0486687	0.61156	0.999914	NA
IL_5	KLHL21	ivw	2	-0.112075	0.061566	0.0686984	0.845113	NA
IL_5	USP6	ivw	2	-0.0410815	0.0278385	0.140022	0.922294	NA
IL_5	C12orf4	ivw	3	0.00789356	0.0414439	0.848946	0.999914	NA
IL_5	CLN3	ivw	4	-0.0560443	0.0311459	0.0719535	0.851685	NA
IL_5	PGAP2	ivw	3	-0.019546	0.0547436	0.721057	0.999914	NA
IL_5	DFFA	ivw	5	0.00548569	0.0228511	0.810282	0.999914	NA
IL_5	ALDH2	ivw	7	0.0014905	0.0154349	0.92307	0.999914	NA
IL_5	TRAV26-2	ivw	5	-0.0487771	0.0203312	0.0164344	0.658706	Sufficient
IL_5	CLDN7	ivw	4	0.0281987	0.0409773	0.491356	0.998681	NA
IL_5	NAA16	ivw	3	0.00846683	0.0453742	0.851974	0.999914	NA
IL_5	HSD17B1P1	ivw	2	0.048663	0.0717098	0.497385	0.999172	NA
IL_5	HBQ1	ivw	5	-0.0451555	0.024299	0.0631221	0.83521	NA
IL_5	GSTM2	ivw	9	0.00402353	0.014294	0.778339	0.999914	NA
IL_5	ZNF438	ivw	5	-0.0574946	0.0461854	0.213182	0.955113	NA
IL_5	ABCC1	ivw	5	0.0546819	0.030234	0.0705096	0.849074	NA
IL_5	MAN2C1	ivw	16	0.0149201	0.0108225	0.168014	0.93699	NA
IL_5	KIF5B	ivw	2	0.0317943	0.0249731	0.202968	0.950355	NA
IL_5	CA6	ivw	5	0.0157795	0.0236404	0.504465	0.999662	NA
IL_5	ZNF215	ivw	3	0.00772465	0.0178002	0.664315	0.999914	NA
IL_5	FCRLA	ivw	4	0.0919744	0.058931	0.118592	0.906159	NA
IL_5	TRPV4	ivw	2	0.0634935	0.0499305	0.203502	0.950466	NA
IL_5	UBQLNL	ivw	11	-0.00956592	0.0132675	0.470907	0.998544	NA
IL_5	RPP38	ivw	2	0.0309801	0.0436134	0.477497	0.998544	NA
IL_5	TNFRSF4	ivw	3	-0.00838039	0.0301261	0.780876	0.999914	NA
IL_5	MED6	ivw	4	-0.0215108	0.0287472	0.454294	0.997791	NA
IL_5	WBP4	ivw	3	-0.0318556	0.0227424	0.1613	0.933429	NA
IL_5	CSTF3	ivw	2	-0.00620894	0.0433714	0.886166	0.999914	NA
IL_5	FAM22E	ivw	3	0.0303042	0.0445548	0.496406	0.999118	NA
IL_5	KCTD12	ivw	4	-0.000180078	0.0197882	0.992739	0.999914	NA
IL_5	ANAPC5	ivw	2	0.0209516	0.0324465	0.518456	0.999914	NA
IL_5	BECN1	ivw	4	-0.0150366	0.0167079	0.368137	0.990782	NA
IL_5	SCYL3	ivw	3	0.0409767	0.0280827	0.144526	0.924109	NA
IL_5	TMEM98	ivw	3	0.0392878	0.0369505	0.287667	0.975417	NA
IL_5	C15orf57	ivw	11	-0.00170035	0.0156291	0.913366	0.999914	NA
IL_5	NEAT1	ivw	2	-0.0475677	0.040938	0.245258	0.965487	NA
IL_5	MCTP2	ivw	6	-0.0221136	0.0217714	0.309764	0.980241	NA
IL_5	RSU1	ivw	12	-0.0129668	0.0181442	0.474823	0.998544	NA
IL_5	MRPS16	ivw	3	-0.00614539	0.0468808	0.895708	0.999914	NA
IL_5	RP11-44F14.8	ivw	5	0.0177515	0.0188116	0.345349	0.98604	NA
IL_5	EIF4EBP2	ivw	5	0.0234586	0.047793	0.623541	0.999914	NA
IL_5	SCPEP1	ivw	2	0.115177	0.0519336	0.0265705	0.724188	Sufficient
IL_5	JUP	ivw	16	0.00501272	0.00765001	0.512303	0.999662	NA
IL_5	VAC14	ivw	2	0.0272175	0.078756	0.729649	0.999914	NA
IL_5	CTSH	ivw	7	0.00889556	0.0155936	0.568363	0.999914	NA
IL_5	TTC12	ivw	13	-0.00945438	0.0163236	0.562464	0.999914	NA
IL_5	VCL	ivw	8	-0.00437074	0.0195244	0.822865	0.999914	NA
IL_5	IL24	ivw	2	0.0847819	0.0465669	0.0686608	0.845113	NA
IL_5	SNX32	ivw	5	-0.0195503	0.0279671	0.484522	0.998544	NA
IL_5	ARHGAP11A	ivw	3	0.0134101	0.0272883	0.623126	0.999914	NA
IL_5	RIMS3	ivw	8	0.0130386	0.0163226	0.424402	0.995481	NA
IL_5	DAD1	ivw	7	0.0294887	0.0197596	0.135602	0.918444	NA
IL_5	ERGIC2	ivw	2	0.0213229	0.0399781	0.593781	0.999914	NA
IL_5	AL133216.1	ivw	2	-0.070527	0.065344	0.280445	0.974279	NA
IL_5	PAPLN	ivw	3	-0.0520542	0.0376582	0.166886	0.936576	NA
IL_5	RP11-18I14.10	ivw	3	-0.0246749	0.0237515	0.298863	0.978507	NA
IL_5	AF001548.6	ivw	4	-0.00135476	0.0251722	0.957079	0.999914	NA
IL_5	CTD-2313J17.5	ivw	2	0.0394515	0.0651025	0.544521	0.999914	NA
IL_5	CTD-2245O6.1	ivw	5	0.00112196	0.0253903	0.964754	0.999914	NA
IL_5	RHNO1	ivw	6	-0.00735948	0.0144291	0.610021	0.999914	NA
IL_5	RP11-127L20.6	ivw	5	0.0190898	0.0203893	0.349137	0.986951	NA
IL_5	MAP4K5	ivw	3	0.000234148	0.0636923	0.997067	0.999914	NA
IL_5	TRAV8-2	ivw	3	0.040011	0.0715576	0.576063	0.999914	NA
IL_5	EMC9	ivw	2	0.0405236	0.0316002	0.199708	0.949726	NA
IL_5	TXNRD1	ivw	2	0.00177703	0.0325561	0.95647	0.999914	NA
IL_5	MAP3K12	ivw	3	0.011278	0.0369671	0.760304	0.999914	NA
IL_5	TPTE2P5	ivw	2	-0.00660862	0.0836276	0.937013	0.999914	NA
IL_5	MTFMT	ivw	3	0.0323401	0.06628	0.625598	0.999914	NA
IL_5	CRHR1-IT1	ivw	18	-0.0149516	0.00797112	0.060693	0.830812	NA
IL_5	MDM1	ivw	7	0.0155758	0.0281408	0.579924	0.999914	NA
IL_5	ERP27	ivw	14	0.0138465	0.0100163	0.16685	0.936557	NA
IL_5	METAP2	ivw	2	-0.0120743	0.0237735	0.611532	0.999914	NA
IL_5	ALG11	ivw	3	-0.0232477	0.0423808	0.583319	0.999914	NA
IL_5	KCNRG	ivw	2	-0.057201	0.0553929	0.301772	0.978689	NA
IL_5	CTPS1	ivw	8	-0.012173	0.0173443	0.482778	0.998544	NA
IL_5	DMXL2	ivw	2	-0.0497781	0.0344162	0.148078	0.92586	NA
IL_5	RP11-401P9.4	ivw	3	-0.0906595	0.0515757	0.0787823	0.858457	NA
IL_5	COPZ2	ivw	4	-0.000535325	0.0251109	0.982992	0.999914	NA
IL_5	SLC25A24	ivw	10	-0.011712	0.0159328	0.462287	0.998446	NA
IL_5	PRKXP1	ivw	9	-0.00259966	0.0181462	0.886083	0.999914	NA
IL_5	PRDX3	ivw	2	-0.0161478	0.047948	0.736284	0.999914	NA
IL_5	USP10	ivw	2	-0.00221796	0.0598588	0.970443	0.999914	NA
IL_5	RBM20	ivw	2	-0.0660722	0.0569866	0.246279	0.96585	NA
IL_5	ARHGAP44	ivw	3	-0.0204393	0.0347539	0.556455	0.999914	NA
IL_5	NPIP	ivw	11	0.00340274	0.0136415	0.80302	0.999914	NA
IL_5	SLC24A4	ivw	12	-0.00723429	0.0181955	0.690935	0.999914	NA
IL_5	SCNN1D	ivw	2	-0.040051	0.0644765	0.534487	0.999914	NA
IL_5	AP3M1	ivw	3	-0.0022858	0.0211359	0.913879	0.999914	NA
IL_5	RP11-730A19.5	ivw	2	-0.0263553	0.0492079	0.592242	0.999914	NA
IL_5	ZBTB4	ivw	2	0.0146827	0.0492943	0.765811	0.999914	NA
IL_5	AL513344.1	ivw	2	0.133407	0.0894444	0.135827	0.918444	NA
IL_5	DCAKD	ivw	9	-0.0235941	0.0119309	0.0479783	0.801601	Sufficient
IL_5	SLC7A1	ivw	7	-0.0488303	0.0292953	0.0955482	0.881353	NA
IL_5	HHAT	ivw	2	0.0335005	0.0423707	0.429147	0.996123	NA
IL_5	H6PD	ivw	9	0.0023599	0.0110057	0.830215	0.999914	NA
IL_5	GOLGA8N	ivw	2	-0.148891	0.0762672	0.0509119	0.809106	NA
IL_5	SDCCAG8	ivw	7	0.0206301	0.0366892	0.573916	0.999914	NA
IL_5	TESK2	ivw	4	0.01075	0.0215292	0.617552	0.999914	NA
IL_5	COQ5	ivw	19	-0.000459954	0.00936737	0.960838	0.999914	NA
IL_5	MPI	ivw	3	-0.0285385	0.0205497	0.164908	0.935284	NA
IL_5	RNASEL	ivw	4	0.01582	0.0207763	0.446391	0.996563	NA
IL_5	KDM6B	ivw	3	-0.0265359	0.0417092	0.524639	0.999914	NA
IL_5	IFNLR1	ivw	3	0.000423255	0.0268598	0.987427	0.999914	NA
IL_5	PRKCB	ivw	9	0.000798338	0.0121014	0.947401	0.999914	NA
IL_5	RP11-404F10.2	ivw	2	-0.140106	0.0593881	0.0183168	0.674923	Sufficient
IL_5	ZNF23	ivw	7	0.0172009	0.0221428	0.437267	0.996135	NA
IL_5	RNY3P8	ivw	4	0.0268053	0.0533729	0.615508	0.999914	NA
IL_5	NR2C1	ivw	2	-0.00108226	0.0322356	0.973217	0.999914	NA
IL_5	C17orf76-AS1	ivw	3	-0.0386268	0.0251997	0.125319	0.911029	NA
IL_5	ATP13A2	ivw	2	0.0691924	0.0737507	0.348145	0.986873	NA
IL_5	IGHV1-8	ivw	2	-0.0888665	0.0898333	0.322547	0.982418	NA
IL_5	MOB3C	ivw	8	-0.0136205	0.0218782	0.533574	0.999914	NA
IL_5	FIBP	ivw	3	-0.0211023	0.0254453	0.406924	0.994114	NA
IL_5	IL18BP	ivw	4	-0.0638416	0.0430962	0.138507	0.920866	NA
IL_5	NLRC3	ivw	7	-0.00334273	0.0121031	0.782404	0.999914	NA
IL_5	RCN2	ivw	3	-0.0313442	0.0641871	0.62532	0.999914	NA
IL_5	EIF2S2P3	ivw	2	0.005731	0.0391258	0.883545	0.999914	NA
IL_5	RP11-598F7.3	ivw	4	0.0283088	0.0397932	0.476837	0.998544	NA
IL_5	RAB40C	ivw	2	0.00734657	0.0176954	0.678019	0.999914	NA
IL_5	C1QL3	ivw	2	0.0427853	0.0187059	0.0221807	0.700315	Sufficient
IL_5	RP11-705C15.3	ivw	3	0.02691	0.142214	0.849919	0.999914	NA
IL_5	MAPK3	ivw	13	-0.0271432	0.0129917	0.0366835	0.766132	Sufficient
IL_5	RBM23	ivw	6	0.00159153	0.0137971	0.908166	0.999914	NA
IL_5	CYB5B	ivw	6	-0.0177091	0.0272153	0.515238	0.999914	NA
IL_5	RP11-18F14.2	ivw	3	-0.0283073	0.0523204	0.588481	0.999914	NA
IL_5	GOLGA7B	ivw	2	-0.0680958	0.0373058	0.0679497	0.843941	NA
IL_5	TCEB3	ivw	3	0.00407044	0.0188289	0.828847	0.999914	NA
IL_5	FGGY	ivw	9	0.004184	0.0206037	0.83908	0.999914	NA
IL_5	TRPT1	ivw	4	-0.0220527	0.0164081	0.178943	0.94303	NA
IL_5	EVL	ivw	3	-0.00920897	0.0524623	0.860659	0.999914	NA
IL_5	SUPV3L1	ivw	10	-0.00884022	0.0166922	0.596388	0.999914	NA
IL_5	PSMC6	ivw	4	0.0393756	0.0302812	0.193487	0.947511	NA
IL_5	VPS33B	ivw	6	0.00435349	0.0172223	0.800436	0.999914	NA
IL_5	NDE1	ivw	5	0.0112253	0.0343155	0.743577	0.999914	NA
IL_5	RP11-326C3.2	ivw	2	-0.0517711	0.0317468	0.102944	0.888795	NA
IL_5	RP11-527L4.5	ivw	2	0.0635261	0.0610105	0.297768	0.977999	NA
IL_5	EEA1	ivw	2	-0.189698	0.0677969	0.00514139	0.49302	Sufficient
IL_5	SIK3	ivw	2	-0.0460606	0.0531423	0.386084	0.992457	NA
IL_5	MAP3K9	ivw	2	-0.0222707	0.0582608	0.70227	0.999914	NA
IL_5	CSF3R	ivw	2	-0.0160871	0.0892649	0.856982	0.999914	NA
IL_5	STAMBPL1	ivw	6	0.000250944	0.0248864	0.991955	0.999914	NA
IL_5	PDCD4	ivw	3	0.00713951	0.0277462	0.796936	0.999914	NA
IL_5	RGS18	ivw	3	0.0183463	0.0404295	0.649985	0.999914	NA
IL_5	VMO1	ivw	5	0.00880648	0.0201543	0.662145	0.999914	NA
IL_5	SLC27A3	ivw	2	-0.040088	0.0282565	0.155981	0.92993	NA
IL_5	TMEM107	ivw	11	0.00449353	0.011018	0.683394	0.999914	NA
IL_5	RUNX3	ivw	2	-0.0673185	0.0510679	0.187432	0.946122	NA
IL_5	SUPT4H1	ivw	3	-0.0166855	0.0671049	0.803633	0.999914	NA
IL_5	SLC1A7	ivw	8	-0.0142366	0.0191377	0.456936	0.997888	NA
IL_5	NUAK1	ivw	5	0.00554345	0.0410969	0.892701	0.999914	NA
IL_5	CR1L	ivw	2	0.0401535	0.0420635	0.339784	0.985338	NA
IL_5	TUBGCP4	ivw	6	-0.0166205	0.0260445	0.52337	0.999914	NA
IL_5	RP11-503G7.2	ivw	7	0.0158951	0.0166035	0.338397	0.98488	NA
IL_5	DHTKD1	ivw	5	0.0394508	0.0252847	0.118698	0.906159	NA
IL_5	C15orf40	ivw	8	0.0240047	0.0226287	0.288777	0.975748	NA
IL_5	SPTLC2	ivw	8	0.0434763	0.0156808	0.00556123	0.503966	Sufficient
IL_5	TBC1D4	ivw	10	0.0309648	0.0116566	0.00789769	0.55141	Sufficient
IL_5	GSTM1	ivw	17	0.00929	0.00846301	0.272328	0.972307	NA
IL_5	PCNXL4	ivw	3	0.00396261	0.0521931	0.939481	0.999914	NA
IL_5	CCDC15	ivw	5	0.0100789	0.023143	0.663195	0.999914	NA
IL_5	NPL	ivw	3	0.023703	0.0480514	0.621811	0.999914	NA
IL_5	PLCH2	ivw	8	-0.0332199	0.0117806	0.00480411	0.48319	Sufficient
IL_5	DDX55	ivw	8	-0.00228709	0.0200707	0.909276	0.999914	NA
IL_5	SVIP	ivw	2	-0.0242409	0.0430617	0.573479	0.999914	NA
IL_5	SLC43A3	ivw	2	0.0378233	0.0539324	0.48311	0.998544	NA
IL_5	AGAP9	ivw	2	0.101534	0.0386003	0.00852836	0.561505	Sufficient
IL_5	LCP1	ivw	3	-0.0185654	0.0328138	0.571543	0.999914	NA
IL_5	CTD-2547L24.4	ivw	3	-0.0233255	0.0928895	0.801729	0.999914	NA
IL_5	TCTEX1D1	ivw	6	0.0265543	0.0202066	0.188799	0.94624	NA
IL_5	BRD7	ivw	12	-0.000280741	0.0156392	0.985678	0.999914	NA
IL_5	COQ10A	ivw	2	0.028181	0.0709216	0.691106	0.999914	NA
IL_5	RP11-212I21.4	ivw	2	0.0218649	0.0679031	0.747451	0.999914	NA
IL_5	CHI3L1	ivw	9	-0.0046526	0.0183928	0.800301	0.999914	NA
IL_5	RP11-45M22.1	ivw	3	-0.0117759	0.0301865	0.696459	0.999914	NA
IL_5	OTUD3	ivw	6	0.00539295	0.0259272	0.835226	0.999914	NA
IL_5	TADA1	ivw	2	0.0859998	0.0466534	0.0652738	0.838211	NA
IL_5	SNORD14A	ivw	10	0.00104105	0.00950598	0.912794	0.999914	NA
IL_5	CTD-2562J17.7	ivw	4	-0.0480823	0.0512054	0.347726	0.986796	NA
IL_5	RP11-798G7.6	ivw	3	0.0297024	0.0305455	0.330853	0.983695	NA
IL_5	ETV6	ivw	2	-0.0333795	0.101663	0.742659	0.999914	NA
IL_5	FMN1	ivw	10	-0.0107998	0.0178302	0.544713	0.999914	NA
IL_5	CUZD1	ivw	2	0.0535617	0.0675251	0.427655	0.996054	NA
IL_5	C12orf73	ivw	3	-0.00555807	0.0455008	0.902778	0.999914	NA
IL_5	CTD-2196E14.4	ivw	2	-0.00359325	0.0308508	0.907279	0.999914	NA
IL_5	IQSEC3	ivw	10	-0.00620944	0.0147032	0.672792	0.999914	NA
IL_5	ADCY4	ivw	3	0.130347	0.0818394	0.111223	0.898738	NA
IL_5	FAH	ivw	6	0.015372	0.0174007	0.377013	0.99179	NA
IL_5	IFFO2	ivw	4	0.0168663	0.0228474	0.460384	0.998204	NA
IL_5	ADAM12	ivw	2	-0.0556526	0.0475442	0.241782	0.964482	NA
IL_5	PTPRE	ivw	7	-0.0101	0.0283618	0.721757	0.999914	NA
IL_5	TRIM21	ivw	2	-0.0449227	0.0446506	0.31437	0.980691	NA
IL_5	MT1X	ivw	7	-0.0177947	0.0161555	0.270697	0.97222	NA
IL_5	RP11-137H2.4	ivw	8	0.0671286	0.0185478	0.000295489	0.181898	Sufficient
IL_5	RP11-1094M14.9	ivw	2	0.0530342	0.0719732	0.461208	0.998363	NA
IL_5	ANKRD26	ivw	2	0.0210369	0.0248267	0.396798	0.992865	NA
IL_5	COPB1	ivw	13	0.0243634	0.0154055	0.11377	0.901636	NA
IL_5	CALHM2	ivw	6	0.0313275	0.0196822	0.111461	0.898738	NA
IL_5	COL9A2	ivw	3	0.0130347	0.0396268	0.742205	0.999914	NA
IL_5	CTNS	ivw	3	-0.0116975	0.0212468	0.581941	0.999914	NA
IL_5	SQRDL	ivw	2	-0.0534463	0.0874581	0.541128	0.999914	NA
IL_5	IL16	ivw	6	-0.000968421	0.0149003	0.948179	0.999914	NA
IL_5	RP11-105C19.2	ivw	3	0.00904055	0.014075	0.520672	0.999914	NA
IL_5	RP11-893F2.9	ivw	5	-0.0255437	0.0170614	0.134351	0.917372	NA
IL_5	GABARAPL1	ivw	7	-0.00239365	0.0272164	0.929917	0.999914	NA
IL_5	PDE3B	ivw	4	0.00527939	0.0327726	0.872021	0.999914	NA
IL_5	UACA	ivw	2	0.0161152	0.0392461	0.681352	0.999914	NA
IL_5	WARS2	ivw	16	-0.00539995	0.0108025	0.617161	0.999914	NA
IL_5	RP11-981P6.1	ivw	3	0.023869	0.0400242	0.550933	0.999914	NA
IL_5	C1QA	ivw	5	0.0395394	0.0175833	0.0245323	0.714613	Sufficient
IL_5	OBSCN	ivw	4	-0.00924391	0.0256756	0.718827	0.999914	NA
IL_5	JMJD8	ivw	2	0.0593579	0.0512328	0.246623	0.966019	NA
IL_5	ABCB9	ivw	4	-0.00161435	0.022992	0.944024	0.999914	NA
IL_5	PARP2	ivw	3	0.044859	0.0227919	0.0490453	0.804564	Sufficient
IL_5	LINC00426	ivw	8	-0.00452993	0.0143072	0.751534	0.999914	NA
IL_5	SETD8	ivw	7	-0.0111348	0.0202665	0.582718	0.999914	NA
IL_5	CLN6	ivw	13	-0.00654695	0.0150752	0.664081	0.999914	NA
IL_5	AACS	ivw	5	-0.04282	0.0318861	0.179303	0.943086	NA
IL_5	VPS26A	ivw	2	-0.124986	0.0756582	0.0985388	0.884038	NA
IL_5	KCNQ4	ivw	2	-0.0178741	0.091314	0.844811	0.999914	NA
IL_5	GNG12-AS1	ivw	3	0.107699	0.0658108	0.101736	0.88797	NA
IL_5	DDX59	ivw	11	-0.00673852	0.0129822	0.603721	0.999914	NA
IL_5	FAM192A	ivw	4	-0.0549572	0.0409966	0.180073	0.943134	NA
IL_5	DOCK7	ivw	2	0.000493517	0.0362097	0.989126	0.999914	NA
IL_5	C16orf80	ivw	2	0.108668	0.09426	0.248968	0.967027	NA
IL_5	FAM103A1	ivw	2	0.0700192	0.132665	0.597645	0.999914	NA
IL_5	RNF112	ivw	2	-0.00379727	0.0263883	0.88558	0.999914	NA
IL_5	SNHG3	ivw	3	-0.0724705	0.0605894	0.231661	0.962521	NA
IL_5	BMS1	ivw	2	0.0274794	0.0755366	0.716015	0.999914	NA
IL_5	ZNF84	ivw	3	-0.0169843	0.0241314	0.481541	0.998544	NA
IL_5	NCAPD2	ivw	10	0.00148511	0.0118381	0.900166	0.999914	NA
IL_5	ERCC5	ivw	2	0.0475535	0.0314091	0.130025	0.914976	NA
IL_5	NT5C2	ivw	8	-0.0406662	0.0191564	0.033766	0.756341	Sufficient
IL_5	RP11-347C12.2	ivw	8	0.00797695	0.0173921	0.646483	0.999914	NA
IL_5	WASH4P	ivw	2	-0.0903962	0.0544162	0.0966733	0.882495	NA
IL_5	ITM2B	ivw	3	0.0235936	0.0211555	0.264744	0.970475	NA
IL_5	ITGB3	ivw	2	0.111289	0.07769	0.15201	0.927903	NA
IL_5	CTD-3092A11.2	ivw	5	0.00784135	0.0184688	0.671148	0.999914	NA
IL_5	MAP3K11	ivw	17	-0.0166437	0.0115981	0.151276	0.927903	NA
IL_5	AC131971.1	ivw	2	-0.0180292	0.0385559	0.640061	0.999914	NA
IL_5	AC109309.4	ivw	5	0.0235286	0.0210837	0.264438	0.970475	NA
IL_5	SPPL3	ivw	3	-0.0409516	0.0336129	0.223098	0.959361	NA
IL_5	ARL2	ivw	2	0.0198038	0.043136	0.646162	0.999914	NA
IL_5	STX8	ivw	8	-0.00560466	0.0168648	0.739642	0.999914	NA
IL_5	RAB11FIP4	ivw	6	-0.0102311	0.0119803	0.393109	0.992703	NA
IL_5	AP006621.1	ivw	13	-0.0127832	0.0163074	0.433105	0.996135	NA
IL_5	SGIP1	ivw	2	0.00927389	0.052702	0.860319	0.999914	NA
IL_5	BMF	ivw	2	0.0160526	0.0669901	0.81062	0.999914	NA
IL_5	KIAA0101	ivw	2	0.0128409	0.0337085	0.703248	0.999914	NA
IL_5	HSPA6	ivw	3	-0.00779929	0.039597	0.843854	0.999914	NA
IL_5	OAS2	ivw	2	0.0225164	0.0511066	0.65952	0.999914	NA
IL_5	SCMH1	ivw	3	-0.0103469	0.0308025	0.736938	0.999914	NA
IL_5	RP11-48B14.2	ivw	2	0.0231879	0.0624228	0.710291	0.999914	NA
IL_5	SLC7A7	ivw	4	0.0118442	0.0205046	0.563511	0.999914	NA
IL_5	IGSF6	ivw	2	-0.0043518	0.0320149	0.891876	0.999914	NA
IL_5	FAM109A	ivw	2	-0.0225982	0.0470325	0.630886	0.999914	NA
IL_5	CMC2	ivw	6	0.00958991	0.0226171	0.671557	0.999914	NA
IL_5	SCGB1C1	ivw	2	-0.0237537	0.0527177	0.652289	0.999914	NA
IL_5	SRSF8	ivw	4	0.0123479	0.0400877	0.758065	0.999914	NA
IL_5	USP32P3	ivw	3	0.000872721	0.0352104	0.980226	0.999914	NA
IL_5	RP11-252A24.7	ivw	3	0.0103337	0.0564076	0.854643	0.999914	NA
IL_5	HPS6	ivw	3	0.0256726	0.0445514	0.564449	0.999914	NA
IL_5	USP15	ivw	10	-0.0273415	0.0171666	0.111224	0.898738	NA
IL_5	PLAU	ivw	4	-0.0605418	0.0415013	0.144622	0.924156	NA
IL_5	IKZF3	ivw	6	-0.0113069	0.0127471	0.375068	0.991616	NA
IL_5	FAM168A	ivw	2	0.0225681	0.042144	0.592304	0.999914	NA
IL_5	MNT	ivw	2	0.0841293	0.120087	0.483571	0.998544	NA
IL_5	RP11-486O12.2	ivw	4	0.00847114	0.0250539	0.735275	0.999914	NA
IL_5	CNST	ivw	2	0.0204892	0.0529407	0.698741	0.999914	NA
IL_5	DHRS4L2	ivw	4	0.0469602	0.0301122	0.118876	0.906159	NA
IL_5	ENTPD1	ivw	10	-0.00304363	0.0137829	0.825228	0.999914	NA
IL_5	GORAB	ivw	7	0.0316619	0.0223414	0.15643	0.930189	NA
IL_5	FANK1	ivw	3	-0.0457631	0.0346146	0.186143	0.945685	NA
IL_5	RP11-452D12.1	ivw	2	0.0145241	0.0639924	0.82045	0.999914	NA
IL_5	TCL1B	ivw	4	0.0172845	0.0233897	0.459919	0.998204	NA
IL_5	TP53BP2	ivw	2	0.059314	0.0407116	0.145135	0.92455	NA
IL_5	PARG	ivw	3	0.0401063	0.045883	0.382064	0.992362	NA
IL_5	ANKRD13D	ivw	2	-0.0286404	0.022694	0.206939	0.952282	NA
IL_5	CTGLF12P	ivw	3	0.0501769	0.0718914	0.485206	0.998544	NA
IL_5	RAPGEF3	ivw	4	-0.0187753	0.0211749	0.375253	0.991616	NA
IL_5	GREM2	ivw	3	0.01467	0.0427722	0.731614	0.999914	NA
IL_5	ZMYND12	ivw	3	0.0384909	0.0227377	0.0904887	0.874842	NA
IL_5	RP11-44F14.4	ivw	3	0.00677859	0.0228076	0.766309	0.999914	NA
IL_5	TMEM106C	ivw	7	-0.0191603	0.0173886	0.27051	0.972151	NA
IL_5	RP11-261C10.7	ivw	6	-0.00391597	0.0161933	0.808914	0.999914	NA
IL_5	CD27	ivw	4	-0.0152752	0.049709	0.75862	0.999914	NA
IL_5	LSP1	ivw	2	-0.0392318	0.0368967	0.287652	0.975417	NA
IL_5	CKB	ivw	5	-0.0455114	0.0248485	0.0670174	0.841402	NA
IL_5	SNAPC5	ivw	4	0.00188699	0.044808	0.966409	0.999914	NA
IL_5	TRIM5	ivw	9	-0.00449682	0.0134908	0.738889	0.999914	NA
IL_5	S100A13	ivw	8	-0.00749428	0.0198255	0.705422	0.999914	NA
IL_5	DENND4B	ivw	5	-0.00762019	0.0183889	0.678588	0.999914	NA
IL_5	ABTB2	ivw	3	-0.00504125	0.0271493	0.852691	0.999914	NA
IL_5	NOP10	ivw	6	0.0090708	0.0156006	0.560943	0.999914	NA
IL_5	PLOD1	ivw	9	-0.0213799	0.0120042	0.0749059	0.855533	NA
IL_5	ZDHHC13	ivw	3	0.0441481	0.0822134	0.591271	0.999914	NA
IL_5	NTPCR	ivw	20	-0.00235468	0.0064694	0.715879	0.999914	NA
IL_5	PTGS2	ivw	3	-0.00986245	0.0292749	0.736199	0.999914	NA
IL_5	RP11-982M15.6	ivw	4	0.0262874	0.0276195	0.341215	0.985637	NA
IL_5	FAM129A	ivw	3	-0.0183678	0.0580916	0.75186	0.999914	NA
IL_5	ADPRHL1	ivw	2	0.0425869	0.0868942	0.624063	0.999914	NA
IL_5	C12orf5	ivw	2	-0.017503	0.0299169	0.558512	0.999914	NA
IL_5	AGTRAP	ivw	4	0.00137983	0.0449217	0.975496	0.999914	NA
IL_5	CAMKK2	ivw	19	-0.0142168	0.0114867	0.215836	0.955995	NA
IL_5	SNORD83	ivw	2	-0.0451986	0.0355134	0.203118	0.950445	NA
IL_5	PRG4	ivw	5	0.0603864	0.0299239	0.0435912	0.789959	Sufficient
IL_5	CDC42BPA	ivw	4	0.0361704	0.0683486	0.596663	0.999914	NA
IL_5	PDSS1	ivw	9	-0.0533091	0.0218651	0.0147652	0.643628	Sufficient
IL_5	RP11-354E11.2	ivw	2	-0.0188116	0.115776	0.870926	0.999914	NA
IL_5	CTD-2574D22.4	ivw	2	-0.0769035	0.0654301	0.239853	0.963677	NA
IL_5	LSMD1	ivw	6	0.0259428	0.0260972	0.320183	0.981826	NA
IL_5	NOTCH2	ivw	3	0.024223	0.0707153	0.731943	0.999914	NA
IL_5	CYB5D1	ivw	6	-0.00291022	0.0269233	0.913922	0.999914	NA
IL_5	BTBD1	ivw	6	0.0270279	0.0326474	0.407742	0.994114	NA
IL_5	MRPS21	ivw	6	0.0302097	0.0181392	0.095825	0.88168	NA
IL_5	MAP3K8	ivw	4	0.100781	0.0309885	0.00114518	0.314746	Sufficient
IL_5	SLC39A9	ivw	3	0.05195	0.0292484	0.0757063	0.856336	NA
IL_5	ZMYM6	ivw	2	0.0420643	0.11232	0.70803	0.999914	NA
IL_5	RP11-122G18.5	ivw	5	-0.0829131	0.0389526	0.0332905	0.754576	Sufficient
IL_5	ANXA11	ivw	6	-0.0194439	0.0170885	0.255187	0.968733	NA
IL_5	TOP3A	ivw	3	0.00450993	0.0309946	0.884311	0.999914	NA
IL_5	OSGIN1	ivw	5	0.0272584	0.0218643	0.212505	0.954675	NA
IL_5	FLVCR1-AS1	ivw	21	0.000834402	0.00688229	0.903502	0.999914	NA
IL_5	KLF12	ivw	3	-0.0198321	0.02705	0.463458	0.998446	NA
IL_5	SESN3	ivw	9	0.00124637	0.014974	0.933664	0.999914	NA
IL_5	MMAB	ivw	3	0.0243124	0.0337562	0.47138	0.998544	NA
IL_5	HHEX	ivw	5	0.0176343	0.018319	0.335735	0.984376	NA
IL_5	TCN1	ivw	3	-0.0178504	0.053105	0.736769	0.999914	NA
IL_5	B3GALT6	ivw	3	-0.0123096	0.022576	0.585581	0.999914	NA
IL_5	RIN1	ivw	7	-0.0106431	0.0158797	0.50271	0.999662	NA
IL_5	NFATC3	ivw	9	0.0348621	0.0208655	0.0947613	0.880597	NA
IL_5	TRIM66	ivw	18	0.00722062	0.0145731	0.620264	0.999914	NA
IL_5	RP11-802E16.3	ivw	2	-0.00522532	0.0362591	0.885413	0.999914	NA
IL_5	GLRX5	ivw	5	0.00970796	0.018637	0.602439	0.999914	NA
IL_5	TATDN3	ivw	7	-0.0013412	0.0246236	0.956562	0.999914	NA
IL_5	EEF1DP3	ivw	3	0.00305573	0.024809	0.901973	0.999914	NA
IL_5	APPL2	ivw	11	-0.0349434	0.025079	0.163518	0.934678	NA
IL_5	RAP1GAP	ivw	16	-0.0164391	0.0115879	0.156004	0.92993	NA
IL_5	NUDT21	ivw	2	-0.022365	0.0490372	0.648331	0.999914	NA
IL_5	TTC13	ivw	3	0.020942	0.0324761	0.519029	0.999914	NA
IL_5	USP44	ivw	4	0.0210684	0.0275607	0.444608	0.996273	NA
IL_5	AL135998.1	ivw	2	-0.0452838	0.0489302	0.354718	0.987947	NA
IL_5	CDC14A	ivw	9	-0.00466709	0.0158297	0.768122	0.999914	NA
IL_5	CTD-2020K17.1	ivw	2	-0.0559736	0.0749406	0.45512	0.99785	NA
IL_5	RET	ivw	3	-0.0135159	0.0433855	0.755398	0.999914	NA
IL_5	NT5C3B	ivw	15	0.018736	0.00965473	0.0523065	0.81369	NA
IL_5	LINC00422	ivw	5	-0.00641052	0.0251194	0.798567	0.999914	NA
IL_5	MUL1	ivw	4	-0.0129167	0.0158636	0.415511	0.9944	NA
IL_5	AS3MT	ivw	11	-0.0230612	0.0171771	0.179415	0.943086	NA
IL_5	RBMXL1	ivw	4	-0.0240896	0.0345011	0.485035	0.998544	NA
IL_5	SNX6	ivw	4	-0.0191614	0.0318689	0.547669	0.999914	NA
IL_5	AP1G2	ivw	2	0.0690567	0.0428389	0.10696	0.894157	NA
IL_5	CACUL1	ivw	4	-0.0271359	0.0285539	0.341939	0.985637	NA
IL_5	HPS5	ivw	4	0.023207	0.0535365	0.664665	0.999914	NA
IL_5	KIAA1467	ivw	3	-0.0387727	0.037216	0.297491	0.977925	NA
IL_5	MRPL23-AS1	ivw	3	-0.00494344	0.0264189	0.851568	0.999914	NA
IL_5	SLC19A2	ivw	2	-0.0328005	0.0716646	0.647172	0.999914	NA
IL_5	ANGEL2	ivw	2	0.0133815	0.052866	0.800174	0.999914	NA
IL_5	GID4	ivw	2	-0.01757	0.0438719	0.688799	0.999914	NA
IL_5	METRN	ivw	2	-0.01102	0.0264538	0.67699	0.999914	NA
IL_5	RPAP3	ivw	7	0.0106879	0.013222	0.418894	0.994823	NA
IL_5	FCER1A	ivw	6	0.0231515	0.0158761	0.144769	0.92423	NA
IL_5	SF3A3	ivw	9	0.000831819	0.018043	0.963229	0.999914	NA
IL_5	HBM	ivw	5	-0.0413212	0.0279498	0.139298	0.921283	NA
IL_5	DIXDC1	ivw	4	0.0195112	0.0369726	0.597693	0.999914	NA
IL_5	TMED6	ivw	8	0.0268274	0.0196576	0.172337	0.940037	NA
IL_5	ZNF641	ivw	19	0.00581989	0.00870592	0.503816	0.999662	NA
IL_5	EFCAB11	ivw	2	-0.022457	0.049942	0.652955	0.999914	NA
IL_5	C11orf49	ivw	2	-0.0165826	0.0768561	0.829173	0.999914	NA
IL_5	RP3-473L9.4	ivw	2	-0.0322681	0.0548087	0.556036	0.999914	NA
IL_5	CELA1	ivw	8	0.0156457	0.0168451	0.352996	0.987604	NA
IL_5	TRIT1	ivw	6	0.0266414	0.0137157	0.0520889	0.813048	NA
IL_5	TAF1D	ivw	6	-0.0219843	0.0306732	0.473543	0.998544	NA
IL_5	EVA1B	ivw	3	0.00799222	0.0358067	0.823376	0.999914	NA
IL_5	UTS2	ivw	6	-0.0203121	0.0486184	0.676104	0.999914	NA
IL_5	ARL14EP	ivw	6	-0.0215071	0.0274526	0.433376	0.996135	NA
IL_5	RP11-493L12.6	ivw	4	-0.0309819	0.02835	0.274466	0.972579	NA
IL_5	NIP7	ivw	3	-0.00663944	0.0208723	0.750411	0.999914	NA
IL_5	LGALS12	ivw	4	0.0128573	0.0195312	0.510348	0.999662	NA
IL_5	ALDH4A1	ivw	2	0.0625449	0.0694588	0.367875	0.99063	NA
IL_5	VPS13C	ivw	2	-0.0183426	0.0410973	0.655365	0.999914	NA
IL_5	LDLRAP1	ivw	14	-0.00734177	0.0147143	0.61781	0.999914	NA
IL_5	REC8	ivw	4	0.0130041	0.03998	0.74498	0.999914	NA
IL_5	TXLNA	ivw	2	0.0321656	0.0685476	0.638895	0.999914	NA
IL_5	L3HYPDH	ivw	3	0.0179727	0.0239448	0.452902	0.997739	NA
IL_5	TSC22D1	ivw	3	0.0408584	0.0851084	0.631174	0.999914	NA
IL_5	TSPAN18	ivw	3	0.0906959	0.0846567	0.284017	0.974905	NA
IL_5	RNF141	ivw	5	0.00477461	0.0257861	0.853102	0.999914	NA
IL_5	EMBP1	ivw	3	0.0573116	0.0515351	0.266101	0.970915	NA
IL_5	LIPC	ivw	4	-0.00571431	0.0369064	0.876954	0.999914	NA
IL_5	ADORA3	ivw	4	-0.0272981	0.0185404	0.140926	0.922877	NA
IL_5	PWWP2B	ivw	6	-0.00865121	0.0298676	0.772083	0.999914	NA
IL_5	IGHV1-46	ivw	2	-0.017763	0.0921015	0.847066	0.999914	NA
IL_5	ALOX5AP	ivw	13	-0.00488713	0.0127037	0.70046	0.999914	NA
IL_5	CDK5RAP3	ivw	5	0.00541206	0.0259296	0.834666	0.999914	NA
IL_5	FBXL15	ivw	2	0.0911488	0.0752353	0.225697	0.960126	NA
IL_5	PTER	ivw	9	0.0238348	0.0152637	0.118399	0.906159	NA
IL_5	RNF166	ivw	9	-0.00361004	0.0132728	0.785632	0.999914	NA
IL_5	LRCOL1	ivw	2	-0.0672905	0.0947414	0.477546	0.998544	NA
IL_5	TNFSF12	ivw	8	0.00573015	0.0137364	0.676568	0.999914	NA
IL_5	MGST1	ivw	4	-0.00806327	0.0324323	0.803656	0.999914	NA
IL_5	PATL2	ivw	4	0.0337088	0.0159435	0.0344922	0.758637	Sufficient
IL_5	VAV3	ivw	14	-0.00793343	0.0124344	0.523459	0.999914	NA
IL_5	KRT10	ivw	2	0.00277017	0.0368938	0.940147	0.999914	NA
IL_5	IVD	ivw	12	-0.0215985	0.0100125	0.0309936	0.745269	Sufficient
IL_5	HSD17B7	ivw	2	-0.0674675	0.0431461	0.117889	0.905418	NA
IL_5	CWF19L1	ivw	12	-0.0179161	0.0148707	0.228282	0.961094	NA
IL_5	RP11-108M9.4	ivw	5	-0.000457503	0.0226977	0.983919	0.999914	NA
IL_5	RP11-351I24.1	ivw	2	-0.0326042	0.0521954	0.532196	0.999914	NA
IL_5	OR52K2	ivw	6	0.00861291	0.0191129	0.652253	0.999914	NA
IL_5	LRRC37A	ivw	10	-0.0010557	0.017031	0.950573	0.999914	NA
IL_5	HERC2P10	ivw	9	0.0158941	0.0197777	0.421606	0.995228	NA
IL_5	DCAF4	ivw	15	0.0117152	0.0101286	0.247416	0.966265	NA
IL_5	CC2D2B	ivw	3	-0.000694107	0.0343151	0.983862	0.999914	NA
IL_5	CLSTN1	ivw	3	0.00203938	0.0204774	0.920668	0.999914	NA
IL_5	LEPREL2	ivw	2	0.0414173	0.0476248	0.384487	0.992457	NA
IL_5	MPZL2	ivw	16	-0.00638245	0.010859	0.556696	0.999914	NA
IL_5	SPG7	ivw	4	0.0128034	0.0345595	0.71103	0.999914	NA
IL_5	CLEC2B	ivw	3	0.0321529	0.0810146	0.691458	0.999914	NA
IL_5	RIC3	ivw	6	-0.00462577	0.0321657	0.88565	0.999914	NA
IL_5	TRAFD1	ivw	3	0.0700417	0.0373043	0.060439	0.830504	NA
IL_5	CTD-2184D3.2	ivw	2	0.00523782	0.0368892	0.88709	0.999914	NA
IL_5	UBL3	ivw	5	-0.0475125	0.0353308	0.178693	0.942914	NA
IL_5	RP11-295P9.3	ivw	6	-0.0270038	0.0174376	0.121478	0.90833	NA
IL_5	ARL2BP	ivw	2	0.0149672	0.0688445	0.827892	0.999914	NA
IL_5	RP11-85K15.2	ivw	4	-0.00888635	0.0217212	0.682459	0.999914	NA
IL_5	ADAR	ivw	3	-0.0386532	0.0426706	0.365016	0.990145	NA
IL_5	AC108448.2	ivw	3	0.0285813	0.0461737	0.53592	0.999914	NA
IL_5	TNFAIP2	ivw	3	0.0263633	0.0417511	0.527753	0.999914	NA
IL_5	BICD1	ivw	3	0.0249558	0.045788	0.585733	0.999914	NA
IL_5	PRKAB2	ivw	3	-0.0393145	0.0266522	0.140188	0.922294	NA
IL_5	RP13-942N8.1	ivw	6	0.00848803	0.0153065	0.579211	0.999914	NA
IL_5	GRAP	ivw	4	-0.0489572	0.0245107	0.0457836	0.795452	Sufficient
IL_5	HSPH1	ivw	2	-0.114723	0.04149	0.00569082	0.507127	Sufficient
IL_5	UBE4B	ivw	2	-0.0949228	0.0588437	0.106716	0.893554	NA
IL_5	CAMTA2	ivw	2	0.0353892	0.0501177	0.480112	0.998544	NA
IL_5	P2RX1	ivw	17	-0.00640764	0.00972107	0.5098	0.999662	NA
IL_5	RP11-96H19.1	ivw	7	-0.0348475	0.0476136	0.464242	0.998446	NA
IL_5	GTSF1	ivw	2	-0.076651	0.0690085	0.266677	0.970973	NA
IL_5	AL022344.7	ivw	2	-0.0879126	0.0366016	0.0163111	0.658094	Sufficient
IL_5	LPAR5	ivw	6	0.0188954	0.018819	0.31535	0.980985	NA
IL_5	TMEM254	ivw	8	-0.000153262	0.0195788	0.993754	0.999914	NA
IL_5	TMEM258	ivw	4	-0.0234834	0.0207841	0.25853	0.969326	NA
IL_5	NCOA4	ivw	2	-0.0134672	0.0173149	0.436698	0.996135	NA
IL_5	MARC1	ivw	11	-0.0177537	0.0138342	0.199382	0.949601	NA
IL_5	NFATC2IP	ivw	2	0.0233951	0.0626147	0.708675	0.999914	NA
IL_5	OR10AA1P	ivw	2	-0.0128004	0.0531129	0.809552	0.999914	NA
IL_5	ANGEL1	ivw	7	-0.0153707	0.0190024	0.418585	0.994777	NA
IL_5	RTN1	ivw	11	0.000956923	0.0125633	0.939285	0.999914	NA
IL_5	STAT6	ivw	15	-0.00302841	0.0124341	0.807574	0.999914	NA
IL_5	GINS3	ivw	2	0.0627156	0.0506167	0.215334	0.955872	NA
IL_5	DDX51	ivw	3	0.0359671	0.0500088	0.472009	0.998544	NA
IL_5	GCHFR	ivw	7	0.0325653	0.0240418	0.175569	0.941117	NA
IL_5	RAP2A	ivw	2	-0.0186809	0.0399518	0.640081	0.999914	NA
IL_5	USP3	ivw	9	0.0145252	0.0159147	0.361403	0.989738	NA
IL_5	SEC31B	ivw	11	-0.00775268	0.0114899	0.499841	0.99931	NA
IL_5	CALM1	ivw	2	0.00333311	0.0500386	0.946892	0.999914	NA
IL_5	AC004824.2	ivw	6	0.0127026	0.0177485	0.474176	0.998544	NA
IL_5	CDA	ivw	13	0.0123593	0.0106856	0.247419	0.966265	NA
IL_5	ISCU	ivw	5	0.0302829	0.0221331	0.171243	0.939233	NA
IL_5	TEPP	ivw	3	-0.0204009	0.035381	0.564206	0.999914	NA
IL_5	B3GALNT2	ivw	11	-0.0223301	0.0201766	0.268408	0.971473	NA
IL_5	TMCC3	ivw	4	0.00187079	0.0293384	0.949157	0.999914	NA
IL_5	FAM216A	ivw	4	0.0278227	0.0224001	0.214207	0.955785	NA
IL_5	USPL1	ivw	3	0.0117046	0.0222886	0.599487	0.999914	NA
IL_5	GPR18	ivw	2	0.00949267	0.0945689	0.920044	0.999914	NA
IL_5	ANK3	ivw	13	0.0423727	0.0169406	0.0123755	0.615894	Sufficient
IL_5	LINC00672	ivw	2	-0.0454164	0.0666895	0.495864	0.999004	NA
IL_5	H2AFY2	ivw	4	-0.0402644	0.0321568	0.210524	0.953792	NA
IL_5	INTS5	ivw	12	-0.0143327	0.0140351	0.307158	0.979661	NA
IL_5	ACSL5	ivw	7	-0.00723991	0.0139158	0.602878	0.999914	NA
IL_5	PIP4K2A	ivw	2	-0.0998814	0.0649562	0.124129	0.910717	NA
IL_5	LEPRE1	ivw	3	0.00963978	0.0275636	0.726543	0.999914	NA
IL_5	LAMC1	ivw	14	0.0201023	0.0105501	0.0567263	0.823301	NA
IL_5	TDRD9	ivw	14	-0.0215244	0.012283	0.0797105	0.860007	NA
IL_5	SYNM	ivw	15	-0.00577885	0.00903845	0.522587	0.999914	NA
IL_5	ICMT	ivw	4	-0.0178313	0.0251793	0.478838	0.998544	NA
IL_5	INSC	ivw	4	0.0197958	0.0306656	0.518579	0.999914	NA
IL_5	WFIKKN1	ivw	3	0.0225229	0.0199312	0.258463	0.969326	NA
IL_5	GPR137B	ivw	10	-0.00453564	0.0150272	0.762783	0.999914	NA
IL_5	RP6-65G23.1	ivw	3	0.00344024	0.0548931	0.950028	0.999914	NA
IL_5	NOS1AP	ivw	2	0.0279265	0.0583638	0.632302	0.999914	NA
IL_5	ATP6V0A2	ivw	4	-0.0421885	0.0553462	0.445901	0.996563	NA
IL_5	MAN2A2	ivw	6	0.00633291	0.030461	0.835305	0.999914	NA
IL_5	LTBP2	ivw	2	0.0566047	0.11456	0.621231	0.999914	NA
IL_5	S100PBP	ivw	5	0.0372666	0.0215626	0.0839351	0.865924	NA
IL_5	ZBED5	ivw	2	0.00482992	0.0295858	0.870321	0.999914	NA
IL_5	HEBP1	ivw	5	-0.063045	0.0388988	0.105072	0.892089	NA
IL_5	ZNF37BP	ivw	3	-0.10008	0.0505534	0.0477391	0.800913	Sufficient
IL_5	HOXC4	ivw	3	0.0344333	0.0453254	0.447439	0.996622	NA
IL_5	OR52N4	ivw	4	-0.0479984	0.0322357	0.136492	0.918876	NA
IL_5	CTD-2054N24.2	ivw	5	-0.0394157	0.0206304	0.0560603	0.821579	NA
IL_5	ZNF22	ivw	2	-0.0167907	0.0785173	0.830666	0.999914	NA
IL_5	HPD	ivw	6	-0.0217838	0.0203133	0.283546	0.974905	NA
IL_5	ERMAP	ivw	13	0.00254108	0.00948335	0.788736	0.999914	NA
IL_5	CASC3	ivw	5	-0.044092	0.0284988	0.121827	0.908485	NA
IL_5	ZMYND15	ivw	5	0.0501246	0.0223031	0.0246124	0.714966	Sufficient
IL_5	TLR5	ivw	4	-0.0409029	0.0278122	0.141377	0.922877	NA
IL_5	RP11-139H15.1	ivw	3	0.00824633	0.0367404	0.822408	0.999914	NA
IL_5	G0S2	ivw	2	0.00640161	0.0995563	0.94873	0.999914	NA
IL_5	ARHGAP9	ivw	3	-0.000647526	0.0587845	0.991211	0.999914	NA
IL_5	DHODH	ivw	2	0.0230239	0.0739542	0.755553	0.999914	NA
IL_5	SPTBN5	ivw	6	0.00736789	0.0207424	0.722433	0.999914	NA
IL_5	RP11-252A24.2	ivw	4	0.0502365	0.0803035	0.531588	0.999914	NA
IL_5	NYNRIN	ivw	3	-0.000178691	0.0226926	0.993717	0.999914	NA
IL_5	RP11-719K4.2	ivw	2	0.0436752	0.0631067	0.488885	0.998544	NA
IL_5	RP11-259G18.2	ivw	2	-0.0346064	0.0258067	0.179925	0.943099	NA
IL_5	RPL3L	ivw	2	-0.0437414	0.0359921	0.224249	0.959487	NA
IL_5	UCP2	ivw	12	-0.0328315	0.0136118	0.0158661	0.654276	Sufficient
IL_5	TAS2R15	ivw	2	-0.0580337	0.100255	0.562685	0.999914	NA
IL_5	CRTAM	ivw	4	0.00185279	0.0209639	0.929575	0.999914	NA
IL_5	TTC9C	ivw	3	-0.000607885	0.0231602	0.97906	0.999914	NA
IL_5	RP11-140A10.3	ivw	3	-0.0102529	0.0248722	0.680176	0.999914	NA
IL_5	CATSPER1	ivw	2	-0.0114287	0.126632	0.928088	0.999914	NA
IL_5	IL32	ivw	6	-0.00987881	0.0211711	0.640773	0.999914	NA
IL_5	ACSM3	ivw	3	0.0203682	0.0386124	0.597844	0.999914	NA
IL_5	RP11-63N8.3	ivw	2	0.126535	0.0459667	0.00590953	0.512696	Sufficient
IL_5	TMX1	ivw	6	-0.0091778	0.0186623	0.622872	0.999914	NA
IL_5	NAT10	ivw	2	0.0190684	0.0281701	0.498469	0.999261	NA
IL_5	TMEM204	ivw	10	-0.034483	0.0166738	0.0386311	0.772951	Sufficient
IL_5	RP11-186N15.3	ivw	3	-0.0137641	0.0415144	0.740229	0.999914	NA
IL_5	RELT	ivw	4	0.0151801	0.028435	0.593445	0.999914	NA
IL_5	LGR6	ivw	5	0.0118538	0.0208588	0.569837	0.999914	NA
IL_5	RP11-169D4.2	ivw	4	0.0200457	0.0251196	0.424865	0.995547	NA
IL_5	MPHOSPH6	ivw	9	0.008396	0.0192752	0.663137	0.999914	NA
IL_5	GTF2H1	ivw	6	0.0457924	0.0199299	0.0215804	0.697325	Sufficient
IL_5	NME7	ivw	7	0.0124395	0.0224224	0.579046	0.999914	NA
IL_5	CDK12	ivw	4	-0.0349376	0.0308889	0.258024	0.96922	NA
IL_5	RP11-1018N14.5	ivw	5	-0.0165689	0.01509	0.272203	0.972307	NA
IL_5	VPS29	ivw	5	-0.00826049	0.0243954	0.734904	0.999914	NA
IL_5	AP000783.1	ivw	2	-0.00563494	0.0709326	0.936682	0.999914	NA
IL_5	ACSF2	ivw	3	-0.0619414	0.0321729	0.054196	0.819208	NA
IL_5	PLEKHB1	ivw	6	0.00233492	0.0196881	0.905596	0.999914	NA
IL_5	GAS7	ivw	7	-0.0130432	0.0199101	0.5124	0.999662	NA
IL_5	RP11-214O1.2	ivw	4	-0.00643175	0.0360253	0.858303	0.999914	NA
IL_5	SNAP47	ivw	4	0.0517183	0.0364732	0.156196	0.930038	NA
IL_5	CD44	ivw	3	-0.0186489	0.0667078	0.779814	0.999914	NA
IL_5	METTL25	ivw	4	0.0520626	0.0277014	0.0601871	0.830281	NA
IL_5	RP11-134P9.3	ivw	2	-0.0570512	0.0597692	0.339818	0.985338	NA
IL_5	AGL	ivw	2	0.0187308	0.112655	0.867947	0.999914	NA
IL_5	ISG20	ivw	8	0.0284843	0.0149795	0.0572297	0.82403	NA
IL_5	LATS2	ivw	4	-0.00967038	0.026433	0.714481	0.999914	NA
IL_5	RP11-57A19.2	ivw	2	0.0316254	0.103889	0.760811	0.999914	NA
IL_5	ISL2	ivw	6	0.0107314	0.0183767	0.559243	0.999914	NA
IL_5	RP11-798G7.8	ivw	2	0.0353144	0.0439579	0.421761	0.995228	NA
IL_5	CPSF2	ivw	5	0.0131426	0.0218102	0.54678	0.999914	NA
IL_5	ADORA1	ivw	7	0.0131858	0.0137364	0.337096	0.984772	NA
IL_5	TRAPPC6B	ivw	3	0.015422	0.0397253	0.697857	0.999914	NA
IL_5	DPP3	ivw	2	0.0132434	0.0358552	0.711861	0.999914	NA
IL_5	CARNS1	ivw	2	-0.00808714	0.0918739	0.929857	0.999914	NA
IL_5	TMEM9	ivw	15	-0.00815661	0.0104485	0.435008	0.996135	NA
IL_5	TRIM58	ivw	6	-0.0628539	0.0290495	0.0304888	0.743822	Sufficient
IL_5	HPX	ivw	2	-0.0149728	0.0685825	0.827182	0.999914	NA
IL_5	RP11-797A18.6	ivw	7	0.0220299	0.0314451	0.483564	0.998544	NA
IL_5	CLECL1	ivw	8	0.0169114	0.0426943	0.692028	0.999914	NA
IL_5	METTL7B	ivw	2	-0.042399	0.0339265	0.211398	0.95417	NA
IL_5	APBA2	ivw	2	0.0143973	0.10327	0.889123	0.999914	NA
IL_5	CD9	ivw	9	0.00296835	0.015582	0.848918	0.999914	NA
IL_5	MAPK8IP3	ivw	2	0.0168961	0.0769205	0.826138	0.999914	NA
IL_5	FLI1	ivw	2	0.0211608	0.0785077	0.787516	0.999914	NA
IL_5	AC068580.6	ivw	2	0.0779351	0.059681	0.1916	0.947284	NA
IL_5	HINFP	ivw	3	-0.00427534	0.0184254	0.816511	0.999914	NA
IL_5	AIFM2	ivw	6	0.0158706	0.0221765	0.474206	0.998544	NA
IL_5	RNF219	ivw	5	0.0172133	0.0209374	0.411002	0.994219	NA
IL_5	SNX29P2	ivw	2	-0.102927	0.089487	0.250068	0.967348	NA
IL_5	RAB6A	ivw	3	0.00685315	0.0387084	0.859473	0.999914	NA
IL_5	KRT17P2	ivw	8	0.00671265	0.0179884	0.709025	0.999914	NA
IL_5	GNPTG	ivw	5	0.0385703	0.0305237	0.206366	0.952054	NA
IL_5	RAB2B	ivw	4	0.0213698	0.0293687	0.466835	0.998544	NA
IL_5	NSMCE4A	ivw	2	-0.0499954	0.043704	0.252643	0.96796	NA
IL_5	GBP3	ivw	17	-0.0154487	0.0114666	0.177893	0.942553	NA
IL_5	KIF21B	ivw	2	0.16479	0.0959237	0.0858101	0.868348	NA
IL_5	ARHGEF19	ivw	15	0.0185157	0.0115685	0.109481	0.89684	NA
IL_5	TAPBPL	ivw	15	0.0115362	0.00878322	0.189036	0.946386	NA
IL_5	MLLT10	ivw	2	0.0441045	0.0487533	0.365653	0.990152	NA
IL_5	CACNB3	ivw	7	0.00103931	0.0121195	0.931661	0.999914	NA
IL_5	NDUFS8	ivw	7	0.0197869	0.0166253	0.233982	0.962925	NA
IL_5	GALNT2	ivw	3	0.00324243	0.0420368	0.938518	0.999914	NA
IL_5	OLFML2B	ivw	2	-0.0835062	0.156079	0.592633	0.999914	NA
IL_5	ZNF319	ivw	4	-0.00559317	0.020461	0.784578	0.999914	NA
IL_5	RP5-943J3.1	ivw	9	-0.0138341	0.0157125	0.378618	0.991933	NA
IL_5	BLMH	ivw	6	0.0611487	0.050015	0.221478	0.958629	NA
IL_5	RP11-757G1.6	ivw	3	0.0283803	0.0207525	0.171451	0.93946	NA
IL_5	RP11-819C21.1	ivw	2	0.0282246	0.0353874	0.42511	0.995605	NA
IL_5	TACSTD2	ivw	16	-0.00795348	0.00684486	0.24525	0.965487	NA
IL_5	PPHLN1	ivw	5	-0.0115833	0.0199767	0.562021	0.999914	NA
IL_5	ADK	ivw	15	-0.00353375	0.00768591	0.645681	0.999914	NA
IL_5	CAND1	ivw	2	0.0770355	0.0653948	0.238794	0.96344	NA
IL_5	LYRM5	ivw	3	0.0178978	0.0206967	0.387166	0.992457	NA
IL_5	IL15RA	ivw	6	0.00916165	0.0177905	0.60657	0.999914	NA
IL_5	ZNF124	ivw	5	0.0184976	0.0211618	0.382063	0.992362	NA
IL_5	C12orf75	ivw	11	0.0143311	0.0136243	0.292856	0.976771	NA
IL_5	RGS6	ivw	2	-0.0160949	0.0560794	0.774111	0.999914	NA
IL_5	ABHD12B	ivw	2	-0.0143478	0.0412047	0.727684	0.999914	NA
IL_5	RPS29	ivw	3	-0.0267451	0.0401262	0.505076	0.999662	NA
IL_5	CFDP1	ivw	9	0.017191	0.0191589	0.369567	0.990782	NA
IL_5	GLRX2	ivw	2	0.104104	0.0783422	0.1839	0.944432	NA
IL_5	CLEC7A	ivw	11	-0.0297221	0.0206036	0.149142	0.926092	NA
IL_5	TP53I11	ivw	2	-0.0613172	0.0368789	0.0963793	0.88187	NA
IL_5	SLFN12L	ivw	5	-0.00478967	0.0236816	0.839719	0.999914	NA
IL_5	RAB34	ivw	5	-0.00144343	0.0277286	0.958484	0.999914	NA
IL_5	APRT	ivw	5	-0.0327584	0.0303004	0.279643	0.974037	NA
IL_5	MON1B	ivw	10	-0.0194791	0.0167709	0.245445	0.965555	NA
IL_5	DNM1P46	ivw	5	0.024801	0.0253736	0.328355	0.983441	NA
IL_5	CD55	ivw	25	-0.000913777	0.0127365	0.942805	0.999914	NA
IL_5	CTD-3088G3.4	ivw	4	0.02283	0.0712353	0.748599	0.999914	NA
IL_5	RPS6KA4	ivw	11	0.0282035	0.0120473	0.0192295	0.680402	Sufficient
IL_5	LYVE1	ivw	3	0.0232038	0.0519979	0.655421	0.999914	NA
IL_5	SCIMP	ivw	4	-0.00692748	0.0241443	0.774174	0.999914	NA
IL_5	PGBD5	ivw	2	0.00941919	0.0384254	0.806356	0.999914	NA
IL_5	MTX1P1	ivw	2	0.0577744	0.0430765	0.179854	0.943099	NA
IL_5	EFCAB4B	ivw	3	-0.0151803	0.0494977	0.759082	0.999914	NA
IL_5	STAT3	ivw	5	0.0623394	0.0366908	0.0893106	0.873579	NA
IL_5	CDK11A	ivw	2	0.0305201	0.0756269	0.686536	0.999914	NA
IL_5	DNTTIP2	ivw	2	-0.016433	0.107227	0.878198	0.999914	NA
IL_5	IBA57	ivw	2	-0.0268509	0.0417742	0.520378	0.999914	NA
IL_5	SSH3	ivw	4	0.00476987	0.0228081	0.834347	0.999914	NA
IL_5	FCRL5	ivw	9	-0.0138738	0.0190398	0.4662	0.998544	NA
IL_5	TSR3	ivw	3	-0.011132	0.0590512	0.850474	0.999914	NA
IL_5	FHAD1	ivw	3	-0.0186352	0.0337607	0.580964	0.999914	NA
IL_5	BATF3	ivw	7	0.000615389	0.0208696	0.976476	0.999914	NA
IL_5	BTBD11	ivw	17	-0.0117736	0.0106476	0.268833	0.971473	NA
IL_5	FDX1	ivw	5	-0.0364861	0.0204439	0.074312	0.85458	NA
IL_5	FAIM3	ivw	2	0.0129492	0.0367215	0.724363	0.999914	NA
IL_5	MAGOH2	ivw	2	-0.000692868	0.0278515	0.980153	0.999914	NA
IL_5	ECHDC2	ivw	13	0.00988647	0.0165612	0.55053	0.999914	NA
IL_5	GNGT2	ivw	8	0.0123999	0.027954	0.657345	0.999914	NA
IL_5	RP11-285F7.2	ivw	2	0.0165261	0.0444305	0.709927	0.999914	NA
IL_5	OGFOD1	ivw	3	-0.0118872	0.030699	0.698595	0.999914	NA
IL_5	RP11-4F5.2	ivw	5	-0.0411129	0.0349746	0.239793	0.963677	NA
IL_5	PNP	ivw	7	-0.00182464	0.051951	0.971982	0.999914	NA
IL_5	RP11-7F17.3	ivw	2	0.0485252	0.0290247	0.0945517	0.880597	NA
IL_5	SDHC	ivw	5	-0.017312	0.0365205	0.635474	0.999914	NA
IL_5	LSM10	ivw	3	-0.0146569	0.0457902	0.748901	0.999914	NA
IL_5	GOT1	ivw	2	0.142319	0.13621	0.296093	0.977458	NA
IL_5	ZDHHC5	ivw	5	-0.0381255	0.0187366	0.0418689	0.784554	Sufficient
IL_5	KTN1	ivw	3	-0.0392216	0.0140974	0.00539935	0.500209	Sufficient
IL_5	TMEM180	ivw	14	0.00582708	0.014333	0.684338	0.999914	NA
IL_5	RP11-44F14.2	ivw	6	0.00456139	0.017387	0.793055	0.999914	NA
IL_5	NTAN1	ivw	3	0.0752611	0.0487596	0.122706	0.909225	NA
IL_5	P2RX4	ivw	11	-0.00454587	0.012227	0.710049	0.999914	NA
IL_5	PLEKHO2	ivw	9	0.00359753	0.0171957	0.834283	0.999914	NA
IL_5	RP11-325P15.3	ivw	9	-0.0114256	0.0149123	0.443567	0.996223	NA
IL_5	STMN1	ivw	2	0.0798282	0.0375468	0.033495	0.755421	Sufficient
IL_5	INPP5K	ivw	4	-0.00521961	0.0164876	0.751564	0.999914	NA
IL_5	FKSG48	ivw	3	-0.00759523	0.0323072	0.814136	0.999914	NA
IL_5	SCO1	ivw	3	-0.00462077	0.0243404	0.849435	0.999914	NA
IL_5	IRF2BP2	ivw	2	0.0529284	0.0426943	0.215083	0.955872	NA
IL_5	C14orf159	ivw	9	-0.0142465	0.0120635	0.237619	0.963401	NA
IL_5	RRN3	ivw	4	0.051433	0.0265523	0.0527396	0.81502	NA
IL_5	LRRC16B	ivw	2	0.0466786	0.042868	0.276202	0.973141	NA
IL_5	CAPRIN2	ivw	7	0.0308083	0.0232273	0.184713	0.945037	NA
IL_5	SLC15A3	ivw	6	0.0170889	0.0275883	0.535635	0.999914	NA
IL_5	FAM149B1	ivw	3	0.0326644	0.0404701	0.419595	0.994919	NA
IL_5	RP11-166P13.3	ivw	2	0.0285288	0.0347268	0.411349	0.994221	NA
IL_5	CIRH1A	ivw	6	-0.000183155	0.0126883	0.988483	0.999914	NA
IL_5	RCBTB1	ivw	15	-0.0193702	0.0120845	0.108959	0.89641	NA
IL_5	PRPF19	ivw	2	-0.0456009	0.0406942	0.262469	0.970334	NA
IL_5	PROCA1	ivw	3	0.0156622	0.0254024	0.537522	0.999914	NA
IL_5	KIAA1522	ivw	2	-0.00277509	0.0234886	0.905952	0.999914	NA
IL_5	RP11-698N11.4	ivw	2	-0.00698292	0.0253817	0.783227	0.999914	NA
IL_5	CHST15	ivw	4	0.0328768	0.0453988	0.468957	0.998544	NA
IL_5	TRAF3IP3	ivw	9	-0.0171593	0.0147973	0.246202	0.96585	NA
IL_5	CCL3L3	ivw	4	0.0292834	0.0313446	0.35018	0.987157	NA
IL_5	C10orf76	ivw	4	0.0431368	0.0316181	0.172471	0.940037	NA
IL_5	ABCC4	ivw	12	0.0179585	0.0144787	0.214848	0.955872	NA
IL_5	MED11	ivw	2	0.141185	0.0479784	0.00325395	0.433094	Sufficient
IL_5	RP11-21B21.4	ivw	2	-0.0531406	0.0448886	0.236479	0.963297	NA
IL_5	MFGE8	ivw	7	0.00125792	0.0123572	0.918918	0.999914	NA
IL_5	RP11-8L8.2	ivw	2	0.024592	0.0391571	0.529981	0.999914	NA
IL_5	RP11-23J18.1	ivw	6	-0.0380801	0.0199474	0.0562586	0.822002	NA
IL_5	PRRG4	ivw	5	0.00551863	0.0211327	0.793983	0.999914	NA
IL_5	SLFN13	ivw	8	0.0156724	0.0167574	0.349658	0.987127	NA
IL_5	CTD-3110H11.1	ivw	13	-0.00394372	0.0111516	0.723604	0.999914	NA
IL_5	MT1L	ivw	8	-0.00754252	0.0173197	0.663208	0.999914	NA
IL_5	GPR97	ivw	4	0.0167934	0.0192515	0.383038	0.992422	NA
IL_5	PCNXL3	ivw	3	-0.103829	0.0441326	0.0186397	0.676396	Sufficient
IL_5	EFEMP2	ivw	6	-0.0409203	0.0186451	0.0281857	0.731907	Sufficient
IL_5	LGALS9C	ivw	10	0.00378971	0.0245917	0.877527	0.999914	NA
IL_5	AC108004.3	ivw	2	0.0735869	0.0853539	0.388611	0.992457	NA
IL_5	CACNB2	ivw	3	0.00749034	0.0435937	0.863578	0.999914	NA
IL_5	METTL18	ivw	7	-0.0155892	0.0147072	0.289156	0.975748	NA
IL_5	MLEC	ivw	3	0.0221973	0.0306435	0.468837	0.998544	NA
IL_5	MYOF	ivw	6	0.0110241	0.0234519	0.638303	0.999914	NA
IL_5	CD63	ivw	4	-0.0558919	0.0440255	0.20425	0.950647	NA
IL_5	MPP5	ivw	2	0.078772	0.0936107	0.400077	0.993138	NA
IL_5	MAPKAPK5	ivw	2	-0.0424444	0.0536214	0.428619	0.996108	NA
IL_5	DUSP14	ivw	9	-0.00253737	0.00957884	0.791091	0.999914	NA
IL_5	IL2RA	ivw	2	0.0162731	0.0416824	0.696236	0.999914	NA
IL_5	TTC40	ivw	2	-0.0328713	0.0544803	0.546268	0.999914	NA
IL_5	SMUG1	ivw	9	-0.0125728	0.0144494	0.384233	0.992457	NA
IL_5	MSX2P1	ivw	6	0.0129143	0.0160591	0.421297	0.995079	NA
IL_5	ENSA	ivw	2	0.00866458	0.0891052	0.922536	0.999914	NA
IL_5	RP11-73M18.9	ivw	10	-0.015149	0.0167469	0.365685	0.990152	NA
IL_5	ACSF3	ivw	5	-0.015648	0.0338515	0.6439	0.999914	NA
IL_5	PLXDC1	ivw	4	0.0402106	0.0209872	0.0553704	0.821201	NA
IL_5	TMEM41B	ivw	10	-0.00939188	0.0151974	0.53658	0.999914	NA
IL_5	RP11-266L9.5	ivw	2	0.00556664	0.0994529	0.955364	0.999914	NA
IL_5	TAGLN	ivw	22	0.00495028	0.00759626	0.514612	0.999914	NA
IL_5	ALOX15B	ivw	2	-0.0909994	0.0769946	0.237248	0.96331	NA
IL_5	RPA2	ivw	13	0.00586282	0.0147071	0.690159	0.999914	NA
IL_5	RP11-568K15.1	ivw	2	-0.0245606	0.0401834	0.541059	0.999914	NA
IL_5	MED17	ivw	2	-0.0122062	0.0316234	0.699506	0.999914	NA
IL_5	DECR2	ivw	8	0.0284944	0.0130281	0.0287317	0.735226	Sufficient
IL_5	AVEN	ivw	3	-0.12331	0.0492129	0.0122229	0.614265	Sufficient
IL_5	XRCC3	ivw	4	-0.0318809	0.0245663	0.194373	0.947707	NA
IL_5	HRASLS2	ivw	2	0.00251952	0.0909037	0.977888	0.999914	NA
IL_5	DUSP5	ivw	3	0.0484506	0.0366076	0.185664	0.945351	NA
IL_5	TMEM59	ivw	2	-0.0909922	0.113114	0.421151	0.99507	NA
IL_5	RP11-156P1.3	ivw	12	-0.00199261	0.0140813	0.887469	0.999914	NA
IL_5	ACTA2	ivw	24	-0.00907695	0.00791966	0.251742	0.96796	NA
IL_5	CCDC6	ivw	2	0.0380844	0.0762453	0.617428	0.999914	NA
IL_5	GOLGA3	ivw	2	-0.0248882	0.0495999	0.615822	0.999914	NA
IL_5	HAUS4	ivw	14	-0.00916103	0.0151857	0.54633	0.999914	NA
IL_5	CUEDC1	ivw	3	-0.0391178	0.0365206	0.284118	0.974905	NA
IL_5	PPIEL	ivw	3	0.0183458	0.0239144	0.442995	0.996135	NA
IL_5	C1orf162	ivw	5	-0.068597	0.0254463	0.00702299	0.534969	Sufficient
IL_5	CCDC91	ivw	3	-0.0838908	0.0399722	0.035841	0.764932	Sufficient
IL_5	TTC9	ivw	10	-0.014333	0.0166996	0.390735	0.992703	NA
IL_5	STX2	ivw	13	-0.00715824	0.00991083	0.470132	0.998544	NA
IL_5	PTPRB	ivw	3	0.0826093	0.0507353	0.103474	0.889566	NA
IL_5	LRRC37A2	ivw	10	-0.0167736	0.0127621	0.188735	0.946224	NA
IL_5	GNS	ivw	3	0.0234254	0.0412209	0.569839	0.999914	NA
IL_5	CALY	ivw	2	0.217111	0.113586	0.0559503	0.821332	NA
IL_5	COA6	ivw	7	-0.0163733	0.0174498	0.348087	0.986873	NA
IL_5	LRRC56	ivw	6	0.0248646	0.0170901	0.145695	0.924711	NA
IL_5	ATP7B	ivw	6	0.0120672	0.016917	0.475649	0.998544	NA
IL_5	RGS5	ivw	2	-0.0202713	0.0279211	0.467825	0.998544	NA
IL_5	BANP	ivw	2	0.00595835	0.0562213	0.915598	0.999914	NA
IL_5	RP4-612B15.3	ivw	2	0.00961698	0.0937006	0.918253	0.999914	NA
IL_5	RGCC	ivw	5	0.00103801	0.0251232	0.967043	0.999914	NA
IL_5	NUDT15	ivw	2	0.0397704	0.0705579	0.572988	0.999914	NA
IL_5	IQGAP1	ivw	8	-0.028622	0.0163132	0.0793402	0.859622	NA
IL_5	FOXO3B	ivw	2	-0.0294666	0.0551832	0.593357	0.999914	NA
IL_5	CLCF1	ivw	2	0.0532852	0.061942	0.389655	0.992691	NA
IL_5	RP11-809C9.2	ivw	2	0.0603465	0.094157	0.521579	0.999914	NA
IL_5	RPS6KB2	ivw	5	-0.00497719	0.0444258	0.910797	0.999914	NA
IL_5	PCNXL2	ivw	2	-0.120447	0.0878691	0.170451	0.938801	NA
IL_5	GPR19	ivw	5	0.00308546	0.0151527	0.838647	0.999914	NA
IL_5	NBR2	ivw	4	0.0363887	0.0229925	0.113505	0.901474	NA
IL_5	PIGC	ivw	5	0.00710575	0.0302836	0.814488	0.999914	NA
IL_5	CD1C	ivw	2	0.0204019	0.0479138	0.670251	0.999914	NA
IL_5	RP11-686D22.8	ivw	2	-0.0194036	0.0312342	0.534449	0.999914	NA
IL_5	CCDC88C	ivw	3	-0.0717414	0.048083	0.13569	0.918444	NA
IL_5	ACTN1-AS1	ivw	3	-0.00572716	0.0345842	0.868471	0.999914	NA
IL_5	MSL1	ivw	2	-0.00496278	0.0674357	0.941334	0.999914	NA
IL_5	NCSTN	ivw	10	-0.00294997	0.0135791	0.828019	0.999914	NA
IL_5	RP11-467L13.5	ivw	3	0.0339106	0.101967	0.739462	0.999914	NA
IL_5	PLA2G2C	ivw	2	0.0172022	0.0793775	0.828431	0.999914	NA
IL_5	WDR11-AS1	ivw	2	0.0271466	0.148532	0.854981	0.999914	NA
IL_5	GSE1	ivw	3	0.00530388	0.0478666	0.911771	0.999914	NA
IL_5	PMM2	ivw	5	0.0433314	0.0375318	0.248285	0.966985	NA
IL_5	ZNF32	ivw	3	-0.00396287	0.0401228	0.921322	0.999914	NA
IL_5	RP11-645C24.2	ivw	4	0.0335847	0.0367051	0.360199	0.989054	NA
IL_5	LAPTM5	ivw	4	0.0347038	0.0191874	0.0705012	0.849004	NA
IL_5	CALML6	ivw	2	0.0360111	0.069719	0.605493	0.999914	NA
IL_5	SLC25A29	ivw	11	0.0100708	0.0105515	0.339862	0.985338	NA
IL_5	HMGB3P32	ivw	2	-0.00209058	0.0678348	0.975414	0.999914	NA
IL_5	CCDC18	ivw	2	-0.0415684	0.0468332	0.374764	0.991616	NA
IL_5	SULT1A2	ivw	6	0.0162274	0.0143651	0.25863	0.969374	NA
IL_5	HOXB2	ivw	18	-0.000388223	0.0106037	0.970794	0.999914	NA
IL_5	ITGA3	ivw	2	0.0342817	0.0637692	0.590861	0.999914	NA
IL_5	GTPBP4	ivw	7	-0.0112115	0.0176802	0.525999	0.999914	NA
IL_5	C16orf93	ivw	2	0.00858198	0.10206	0.932987	0.999914	NA
IL_5	HKDC1	ivw	11	0.00712305	0.0117903	0.545747	0.999914	NA
IL_5	GRIK4	ivw	4	-0.0155719	0.0238656	0.514089	0.999914	NA
IL_5	RP11-81H14.2	ivw	11	-0.00734285	0.014709	0.617632	0.999914	NA
IL_5	TIRAP	ivw	2	-0.0446729	0.0596948	0.454246	0.997791	NA
IL_5	SHISA2	ivw	3	-0.0243367	0.0304726	0.424497	0.995481	NA
IL_5	FAM107B	ivw	6	0.0038776	0.0147395	0.792493	0.999914	NA
IL_5	PEAR1	ivw	2	-0.0104041	0.0514031	0.839603	0.999914	NA
IL_5	ETFA	ivw	10	0.0155705	0.00853458	0.0680922	0.844131	NA
IL_5	DNAJB12	ivw	6	0.0190357	0.0176617	0.281125	0.974309	NA
IL_5	GMPR2	ivw	4	-0.0397346	0.0438285	0.364623	0.990145	NA
IL_5	COX11	ivw	4	0.00342811	0.0195027	0.86047	0.999914	NA
IL_5	RP5-1068B5.3	ivw	2	0.030085	0.0828836	0.71662	0.999914	NA
IL_5	UAP1	ivw	2	-0.0291102	0.037244	0.434445	0.996135	NA
IL_5	MIS12	ivw	6	-0.016265	0.0191843	0.396532	0.992865	NA
IL_5	PDE6H	ivw	2	-0.0213922	0.0327332	0.513412	0.999826	NA
IL_5	RP11-923I11.6	ivw	2	0.0679756	0.0332275	0.0407797	0.780295	Sufficient
IL_5	RP11-832A4.5	ivw	2	-0.0166465	0.0305058	0.585284	0.999914	NA
IL_5	ATPAF1	ivw	3	-0.0236097	0.041413	0.568607	0.999914	NA
IL_5	TRAF5	ivw	4	0.00246071	0.0359514	0.945431	0.999914	NA
IL_5	NAP1L1	ivw	2	-0.0399465	0.0624846	0.522627	0.999914	NA
IL_5	RP11-95P2.1	ivw	2	-0.101825	0.035305	0.00392451	0.459999	Sufficient
IL_5	RP5-1021I20.1	ivw	12	0.00296579	0.00872854	0.734022	0.999914	NA
IL_5	PLD2	ivw	5	0.00397898	0.0135728	0.769402	0.999914	NA
IL_5	HHLA3	ivw	4	-0.00266179	0.0204304	0.89634	0.999914	NA
IL_5	EIF3C	ivw	2	0.0277532	0.030541	0.363498	0.990145	NA
IL_5	NDUFS2	ivw	3	0.072253	0.0283137	0.0107145	0.595187	Sufficient
IL_5	TMEM9B	ivw	5	-0.0358957	0.02279	0.115241	0.903692	NA
IL_5	ANKRD10	ivw	8	-0.0229937	0.0280474	0.412321	0.994221	NA
IL_5	RP11-266L9.6	ivw	2	-0.0603967	0.05937	0.309014	0.979958	NA
IL_5	GRIK3	ivw	2	-0.0700707	0.0476514	0.141431	0.922877	NA
IL_5	OSBPL5	ivw	10	0.015008	0.0145383	0.301928	0.978689	NA
IL_5	SIVA1	ivw	2	-0.000359285	0.0355252	0.991931	0.999914	NA
IL_5	TBC1D3	ivw	2	-0.0429773	0.0993667	0.665369	0.999914	NA
IL_5	RP11-37E23.5	ivw	4	-0.00350338	0.0236001	0.881989	0.999914	NA
IL_5	SLC25A39	ivw	2	-0.0478696	0.0503579	0.341814	0.985637	NA
IL_5	TTF2	ivw	8	0.0143916	0.0150002	0.337342	0.98479	NA
IL_5	CNPY2	ivw	2	-0.0160118	0.0260491	0.538768	0.999914	NA
IL_5	EXO5	ivw	3	0.0503139	0.0421519	0.232622	0.962708	NA
IL_5	PTBP2	ivw	8	0.0132489	0.0165216	0.422605	0.995309	NA
IL_5	MIER1	ivw	6	0.0182165	0.0170809	0.286203	0.975202	NA
IL_5	EIF3M	ivw	2	-0.0177066	0.0500089	0.723287	0.999914	NA
IL_5	LINC00639	ivw	6	0.0295068	0.0286971	0.303848	0.979158	NA
IL_5	HK1	ivw	6	-0.00940352	0.0236906	0.691419	0.999914	NA
IL_5	MTMR10	ivw	6	0.0333314	0.0325229	0.305429	0.979461	NA
IL_5	SYTL2	ivw	15	0.0222766	0.0139368	0.109954	0.89758	NA
IL_5	AC051649.16	ivw	4	0.0160505	0.0276888	0.562135	0.999914	NA
IL_5	CARD17	ivw	2	-0.166459	0.0696223	0.016808	0.662169	Sufficient
IL_5	PHYH	ivw	8	0.00691304	0.0124157	0.577665	0.999914	NA
IL_5	TIGD7	ivw	5	-0.0207917	0.0187917	0.268539	0.971473	NA
IL_5	APOA1BP	ivw	2	-0.00829019	0.0293546	0.777625	0.999914	NA
IL_5	RGS10	ivw	3	-0.0199771	0.0298983	0.504027	0.999662	NA
IL_5	RP11-293M10.5	ivw	4	0.00531435	0.0298649	0.858765	0.999914	NA
IL_5	IL21R	ivw	4	-0.0254261	0.0211816	0.22999	0.962102	NA
IL_5	SF3B2	ivw	4	-0.0481943	0.0240117	0.0447374	0.793118	Sufficient
IL_5	MTL5	ivw	4	0.030938	0.0188732	0.101159	0.8869	NA
IL_5	RSG1	ivw	3	0.0304711	0.0251601	0.225861	0.960262	NA
IL_5	NIN	ivw	6	0.0175095	0.0286696	0.541376	0.999914	NA
IL_5	TTC23	ivw	8	-0.00415226	0.015998	0.795212	0.999914	NA
IL_5	GDPGP1	ivw	3	0.00952615	0.0496808	0.84794	0.999914	NA
IL_5	NLRP6	ivw	3	-0.0607805	0.0363794	0.0947731	0.880597	NA
IL_5	TIGD3	ivw	2	-0.0606408	0.050212	0.227165	0.960608	NA
IL_5	SLC5A11	ivw	6	-0.015971	0.0160805	0.320616	0.981828	NA
IL_5	C17orf103	ivw	3	0.0217695	0.0204452	0.286978	0.975202	NA
IL_5	PMP22	ivw	4	0.00965775	0.0193648	0.617972	0.999914	NA
IL_5	GSTM3	ivw	15	0.00616988	0.0116153	0.59529	0.999914	NA
IL_5	CTD-2382E5.3	ivw	2	0.0208309	0.0643597	0.746193	0.999914	NA
IL_5	RRN3P2	ivw	3	0.0120156	0.0422787	0.776257	0.999914	NA
IL_5	NPEPPS	ivw	3	-0.030449	0.0349919	0.384206	0.992457	NA
IL_5	LINC00638	ivw	5	-0.0419697	0.0285424	0.141444	0.922877	NA
IL_5	CYP2J2	ivw	2	-0.0186754	0.0435452	0.668016	0.999914	NA
IL_5	THRA	ivw	3	0.0414434	0.0258437	0.108799	0.896377	NA
IL_5	MDS2	ivw	3	-0.0623593	0.0462802	0.177842	0.942493	NA
IL_5	SLC12A4	ivw	2	0.052385	0.0602354	0.38448	0.992457	NA
IL_5	GVINP1	ivw	3	0.0244253	0.0338649	0.47075	0.998544	NA
IL_5	CCDC86	ivw	2	-0.0290145	0.0537039	0.589013	0.999914	NA
IL_5	RP5-1142A6.9	ivw	4	0.0413594	0.0351137	0.238848	0.96344	NA
IL_5	IGFBP4	ivw	3	-0.0192979	0.0681192	0.77695	0.999914	NA
IL_5	RP11-322D14.2	ivw	2	0.0294019	0.0385356	0.445475	0.996421	NA
IL_5	MBTPS1	ivw	10	0.00580859	0.0154423	0.706807	0.999914	NA
IL_5	ETS1	ivw	2	0.156848	0.0710857	0.027352	0.728407	Sufficient
IL_5	VIM-AS1	ivw	2	-0.0335607	0.0455373	0.461126	0.998353	NA
IL_5	ZNF106	ivw	2	0.0294972	0.0375211	0.431779	0.996135	NA
IL_5	CHTOP	ivw	2	-0.00110249	0.0234179	0.96245	0.999914	NA
IL_5	TMEM51	ivw	12	-0.0129386	0.01082	0.231774	0.96253	NA
IL_5	RP11-119F19.2	ivw	5	0.000320227	0.0260302	0.990185	0.999914	NA
IL_5	NLRP3	ivw	9	0.00468596	0.0169027	0.781602	0.999914	NA
IL_5	NUDT7	ivw	13	0.0115668	0.0109341	0.290119	0.975905	NA
IL_5	TM7SF2	ivw	3	0.025351	0.02398	0.290433	0.97605	NA
IL_5	MT3	ivw	3	-0.0342858	0.041048	0.403571	0.993574	NA
IL_5	OVGP1	ivw	7	-0.0349262	0.0158452	0.0275091	0.729504	Sufficient
IL_5	ATP6V1D	ivw	5	-0.0126734	0.0339458	0.708894	0.999914	NA
IL_5	IFFO1	ivw	4	-0.0137041	0.0215418	0.52467	0.999914	NA
IL_5	CCDC88B	ivw	14	0.00486762	0.0111377	0.662081	0.999914	NA
IL_5	JAM3	ivw	4	-0.0592705	0.0436744	0.17475	0.940906	NA
IL_5	VPS11	ivw	4	-0.038507	0.0205132	0.0604931	0.830504	NA
IL_5	SAV1	ivw	4	0.0153506	0.0254457	0.546331	0.999914	NA
IL_5	PCGF2	ivw	4	-0.0353766	0.0208112	0.0891527	0.87324	NA
IL_5	KRT2	ivw	2	-0.116449	0.0457971	0.0109993	0.600035	Sufficient
IL_5	MYH11	ivw	4	-0.00416935	0.0242498	0.86349	0.999914	NA
IL_5	TTC25	ivw	4	0.0119388	0.0260845	0.64717	0.999914	NA
IL_5	C16orf13	ivw	8	0.022616	0.0122843	0.0656153	0.838876	NA
IL_5	IRX3	ivw	8	0.0280835	0.0170047	0.0986347	0.884257	NA
IL_5	FBXL16	ivw	2	-0.0788789	0.0471271	0.0941799	0.880162	NA
IL_5	ANO2	ivw	2	0.0900565	0.136542	0.509543	0.999662	NA
IL_5	RP11-830F9.7	ivw	2	0.0466231	0.0691271	0.500022	0.999326	NA
IL_5	LEPR	ivw	13	-0.019617	0.0129979	0.131236	0.915709	NA
IL_5	STARD5	ivw	3	0.0531	0.0490209	0.278714	0.97373	NA
IL_5	LPCAT4	ivw	2	-0.147659	0.0670434	0.0276349	0.729616	Sufficient
IL_5	C15orf38	ivw	12	0.00897826	0.0129245	0.487262	0.998544	NA
IL_5	CCDC144B	ivw	2	-0.0498274	0.0544669	0.360286	0.9891	NA
IL_5	RP11-488L18.4	ivw	5	0.0262319	0.0263415	0.319328	0.981826	NA
IL_5	PSEN1	ivw	5	0.0195226	0.0198359	0.325016	0.982665	NA
IL_5	VWA8	ivw	3	0.0806776	0.0589002	0.17077	0.938884	NA
IL_5	GSTO1	ivw	6	0.00553068	0.0147107	0.706944	0.999914	NA
IL_5	KIAA0753	ivw	2	-0.00417955	0.0239847	0.861662	0.999914	NA
IL_5	TGFB3	ivw	2	0.00119014	0.0262031	0.963773	0.999914	NA
IL_5	QPRT	ivw	2	-0.00383256	0.0416801	0.926736	0.999914	NA
IL_5	RP11-563N6.6	ivw	3	0.0267805	0.0417369	0.5211	0.999914	NA
IL_5	PABPC4	ivw	2	-0.0203316	0.044541	0.648053	0.999914	NA
IL_5	CTD-2547E10.2	ivw	4	-0.00788172	0.0523454	0.880314	0.999914	NA
IL_5	SPAG9	ivw	3	0.0349598	0.0275439	0.204356	0.950647	NA
IL_5	CCDC41	ivw	5	0.0129903	0.0333857	0.697205	0.999914	NA
IL_5	NARS2	ivw	6	-0.0283311	0.0224043	0.206037	0.951802	NA
IL_5	ACAP1	ivw	6	-0.0303814	0.0134155	0.0235344	0.710078	Sufficient
IL_5	ITIH2	ivw	3	0.0179132	0.0289001	0.535368	0.999914	NA
IL_5	PPT1	ivw	20	-0.00679921	0.0119437	0.569173	0.999914	NA
IL_5	C1orf134	ivw	4	0.0193981	0.0255733	0.448134	0.996673	NA
IL_5	CCDC64B	ivw	5	0.0110085	0.0171918	0.521955	0.999914	NA
IL_5	EPHX4	ivw	3	0.016666	0.0254171	0.512017	0.999662	NA
IL_5	PCK2	ivw	8	-0.00250712	0.0159555	0.875141	0.999914	NA
IL_5	LARP4B	ivw	3	0.0626729	0.0678916	0.355938	0.988078	NA
IL_5	PRUNE	ivw	2	-0.00983383	0.0286008	0.730974	0.999914	NA
IL_5	OPTN	ivw	8	-0.0112909	0.0152064	0.45778	0.997983	NA
IL_5	COPS3	ivw	19	-0.0209884	0.0183498	0.252709	0.96796	NA
IL_5	H2AFJ	ivw	2	0.00961821	0.042153	0.819511	0.999914	NA
IL_5	TMEM123	ivw	3	-0.0215617	0.0294839	0.464593	0.998484	NA
IL_5	RP11-326C3.13	ivw	7	0.0215162	0.0143892	0.134836	0.917784	NA
IL_5	MPZL1	ivw	10	-0.0101792	0.0118389	0.389894	0.992691	NA
IL_5	TTC4	ivw	3	-0.0360557	0.0354895	0.309652	0.980188	NA
IL_5	TPSD1	ivw	2	0.0271054	0.0235507	0.249758	0.967244	NA
IL_5	IKBKE	ivw	7	-0.00332753	0.0173998	0.848338	0.999914	NA
IL_5	FUT11	ivw	2	0.0533439	0.0576958	0.355189	0.987947	NA
IL_5	CHP1	ivw	3	-0.0293231	0.0253042	0.246529	0.965888	NA
IL_5	FOPNL	ivw	3	0.00423871	0.0377932	0.9107	0.999914	NA
IL_5	EIF3CL	ivw	7	0.0226712	0.0203324	0.264838	0.970475	NA
IL_5	C12orf43	ivw	5	0.00597893	0.0294326	0.839026	0.999914	NA
IL_5	TCL6	ivw	2	-0.0535054	0.0578791	0.355261	0.987947	NA
IL_5	TRPC6	ivw	3	-0.0127463	0.0510113	0.802686	0.999914	NA
IL_5	ADSS	ivw	10	0.0188689	0.0197008	0.338177	0.984871	NA
IL_5	GOLGA6L5	ivw	6	0.0295047	0.0227798	0.195247	0.947905	NA
IL_5	BRF1	ivw	2	0.130725	0.0608334	0.0316422	0.74903	Sufficient
IL_5	KIAA2013	ivw	6	-0.0298265	0.0173585	0.0857488	0.868273	NA
IL_5	PRDM4	ivw	3	-0.0103435	0.0244475	0.672228	0.999914	NA
IL_5	MLF2	ivw	4	0.0218089	0.0393746	0.579658	0.999914	NA
IL_5	KRT23	ivw	10	0.0292222	0.0159316	0.06662	0.840817	NA
IL_5	TMBIM6	ivw	3	0.0854368	0.0500681	0.0879312	0.871228	NA
IL_5	RP11-57H14.4	ivw	3	-0.00476458	0.0425223	0.910785	0.999914	NA
IL_5	RP11-295G20.2	ivw	2	0.00378677	0.0344411	0.91245	0.999914	NA
IL_5	RP11-439L8.4	ivw	4	-0.0050581	0.0217304	0.815943	0.999914	NA
IL_5	CWF19L2	ivw	12	-0.0133104	0.015286	0.383886	0.992422	NA
IL_5	DUSP10	ivw	2	0.0505187	0.0569752	0.375252	0.991616	NA
IL_5	RHOC	ivw	3	-0.00887522	0.024211	0.713934	0.999914	NA
IL_5	RP11-465N4.4	ivw	2	-0.0136837	0.0218834	0.531775	0.999914	NA
IL_5	TRAF3	ivw	4	0.040529	0.0298585	0.174664	0.940906	NA
IL_5	RNFT2	ivw	4	-0.0973757	0.0365779	0.00776441	0.549162	Sufficient
IL_5	TBKBP1	ivw	18	-0.0149021	0.0109689	0.174281	0.9407	NA
IL_5	BBS2	ivw	19	-0.000651756	0.00904256	0.942541	0.999914	NA
IL_5	SPI1	ivw	2	-0.0188066	0.0126904	0.138352	0.920684	NA
IL_5	NBPF4	ivw	3	-0.189577	0.123735	0.125493	0.911029	NA
IL_5	SLC44A5	ivw	6	-0.02737	0.0175167	0.118169	0.905616	NA
IL_5	CD48	ivw	3	0.0474351	0.030838	0.123999	0.910575	NA
IL_5	MLKL	ivw	6	-0.0493864	0.0235079	0.0356546	0.764439	Sufficient
IL_5	POLDIP2	ivw	4	0.0311983	0.0315263	0.322371	0.982319	NA
IL_5	PFKM	ivw	2	-0.0178519	0.0374927	0.633971	0.999914	NA
IL_5	CHMP1A	ivw	4	-0.00924884	0.0286994	0.747251	0.999914	NA
IL_5	LIG3	ivw	11	0.0144712	0.0185842	0.436167	0.996135	NA
IL_5	RPGRIP1	ivw	4	0.0160173	0.0244561	0.512504	0.999662	NA
IL_5	SNHG1	ivw	3	-0.0332305	0.0434215	0.444093	0.996273	NA
IL_5	ANKRD9	ivw	5	-0.0288193	0.027382	0.292575	0.976675	NA
IL_5	RGMA	ivw	3	0.0387333	0.0412601	0.347855	0.986796	NA
IL_5	RP11-452K12.4	ivw	2	0.00711927	0.0299441	0.812073	0.999914	NA
IL_5	CD1E	ivw	6	0.0104315	0.0223435	0.640595	0.999914	NA
IL_5	TMEM50A	ivw	7	-0.0180737	0.0104616	0.0840579	0.865944	NA
IL_5	SLAMF6	ivw	5	-0.0323419	0.0323742	0.317794	0.981424	NA
IL_5	XPNPEP1	ivw	10	-0.00175477	0.0158105	0.911626	0.999914	NA
IL_5	KL	ivw	7	0.014368	0.0252581	0.56946	0.999914	NA
IL_5	CARD16	ivw	11	0.0253206	0.0132155	0.0553678	0.821196	NA
IL_5	LRRC27	ivw	5	0.00513607	0.0268258	0.848165	0.999914	NA
IL_5	TENC1	ivw	2	0.0587253	0.0864433	0.496916	0.999169	NA
IL_5	RP13-977J11.8	ivw	2	0.106627	0.10445	0.307328	0.979698	NA
IL_5	FAM213B	ivw	6	0.0171839	0.0287259	0.549705	0.999914	NA
IL_5	SLK	ivw	3	0.00527506	0.0365917	0.885374	0.999914	NA
IL_5	KRT1	ivw	18	0.00337415	0.00664649	0.611693	0.999914	NA
IL_5	EFCAB14	ivw	2	0.0075903	0.0346805	0.826756	0.999914	NA
IL_5	ZNHIT3	ivw	2	-0.0400245	0.0277903	0.149802	0.926448	NA
IL_5	GNG5	ivw	3	0.0471774	0.0321124	0.141797	0.922877	NA
IL_5	ANKRD22	ivw	2	0.0268024	0.0484163	0.579865	0.999914	NA
IL_5	KIAA0247	ivw	4	-0.0583602	0.0265526	0.0279557	0.731016	Sufficient
IL_5	AC069363.1	ivw	2	0.0136705	0.0222673	0.539262	0.999914	NA
IL_5	LITAF	ivw	5	-0.0175981	0.0399753	0.659775	0.999914	NA
IL_5	STK32C	ivw	13	0.00187888	0.01145	0.869657	0.999914	NA
IL_5	CTSF	ivw	16	0.0250161	0.010584	0.0180998	0.673684	Sufficient
IL_5	CCL2	ivw	2	0.0717666	0.118233	0.543855	0.999914	NA
IL_5	TIPRL	ivw	2	0.00907852	0.0453283	0.841259	0.999914	NA
IL_5	PITPNM1	ivw	3	0.0117936	0.0634361	0.852513	0.999914	NA
IL_5	RILPL1	ivw	4	0.0348329	0.038473	0.365261	0.990145	NA
IL_5	SPATA5L1	ivw	20	-0.00437578	0.0106078	0.679969	0.999914	NA
IL_5	PHGDH	ivw	12	0.00628133	0.0139952	0.653561	0.999914	NA
IL_5	METTL13	ivw	13	0.037005	0.0121166	0.00225763	0.389618	Sufficient
IL_5	AKAP6	ivw	4	0.0226974	0.0399488	0.569926	0.999914	NA
IL_5	TRDMT1	ivw	2	0.0353792	0.0413912	0.392689	0.992703	NA
IL_5	VWCE	ivw	4	-0.0115512	0.0256172	0.652049	0.999914	NA
IL_5	COG4	ivw	2	0.0156648	0.0924662	0.865473	0.999914	NA
IL_5	AMDHD2	ivw	2	-0.0801622	0.0833055	0.335915	0.984391	NA
IL_5	MT2A	ivw	13	0.00340017	0.0125844	0.787015	0.999914	NA
IL_5	NFE2L1	ivw	3	-0.0576195	0.0421691	0.171816	0.939783	NA
IL_5	PHF23	ivw	5	0.00349725	0.0233731	0.881058	0.999914	NA
IL_5	TNKS2	ivw	2	0.0301462	0.0409774	0.461926	0.998396	NA
IL_5	INADL	ivw	7	-0.00558124	0.0213003	0.793302	0.999914	NA
IL_5	SLC22A31	ivw	3	0.0156717	0.0209515	0.454461	0.997791	NA
IL_5	ZNF672	ivw	2	0.0138823	0.0633695	0.826596	0.999914	NA
IL_5	CYB5R1	ivw	6	0.0208677	0.0192239	0.277694	0.973344	NA
IL_5	PPP2R5E	ivw	2	0.225247	0.0916243	0.0139566	0.635049	Sufficient
IL_5	ZDHHC17	ivw	7	-0.019527	0.0244117	0.423768	0.995481	NA
IL_5	RBL2	ivw	14	-0.0267874	0.0124628	0.0316033	0.748565	Sufficient
IL_5	CSAD	ivw	2	0.106617	0.0469846	0.0232567	0.708624	Sufficient
IL_5	RPF1	ivw	2	-0.0288534	0.0506843	0.569169	0.999914	NA
IL_5	SVIL	ivw	2	0.00696665	0.0482731	0.88525	0.999914	NA
IL_5	PRKCH	ivw	4	-0.00868089	0.0548474	0.874241	0.999914	NA
IL_5	DDX11	ivw	25	0.00660905	0.0082755	0.424506	0.995481	NA
IL_5	PROSER1	ivw	2	0.127072	0.0819219	0.120871	0.907779	NA
IL_5	FBXO44	ivw	4	-0.0571034	0.033995	0.0930044	0.879181	NA
IL_5	BUD13	ivw	2	0.00608184	0.0462153	0.895302	0.999914	NA
IL_5	C10orf128	ivw	17	0.00573104	0.00845996	0.498133	0.999207	NA
IL_5	ARHGAP19	ivw	9	-0.00119279	0.0117301	0.919006	0.999914	NA
IL_5	RP11-800A3.4	ivw	2	0.0108689	0.0313338	0.728686	0.999914	NA
IL_5	LRRC47	ivw	2	-0.0606314	0.0728677	0.405366	0.993682	NA
IL_5	SLC35F3	ivw	11	0.00646122	0.0150015	0.666683	0.999914	NA
IL_5	EIF5A	ivw	2	-0.0139724	0.0263236	0.595563	0.999914	NA
IL_5	IFIT3	ivw	2	0.104353	0.0456187	0.0221667	0.700225	Sufficient
IL_5	ENDOD1	ivw	3	-0.000601937	0.0262441	0.981701	0.999914	NA
IL_5	RP11-325P15.1	ivw	10	-0.00314433	0.016765	0.851227	0.999914	NA
IL_5	COG6	ivw	10	-0.00772524	0.018341	0.673609	0.999914	NA
IL_5	RP11-300J18.3	ivw	4	-0.0256321	0.0451996	0.570655	0.999914	NA
IL_5	RP11-46A10.5	ivw	2	0.136851	0.0657855	0.0375013	0.768452	Sufficient
IL_5	CARS2	ivw	3	0.0491102	0.0384356	0.201346	0.949931	NA
IL_5	ARHGEF7	ivw	9	0.0164339	0.0197123	0.404457	0.993574	NA
IL_5	FMO4	ivw	3	-0.0162917	0.0309343	0.598433	0.999914	NA
IL_5	PYROXD2	ivw	4	-0.0527633	0.0295741	0.0744061	0.85458	NA
IL_5	RP11-644F5.10	ivw	15	-0.00926118	0.00724155	0.200934	0.949901	NA
IL_5	ZNF669	ivw	4	0.0348013	0.0252411	0.167971	0.936973	NA
IL_5	CASP9	ivw	6	0.0141134	0.0153999	0.359426	0.988837	NA
IL_5	SDR39U1	ivw	4	-0.0189073	0.0297001	0.524381	0.999914	NA
IL_5	BEAN1	ivw	2	0.0763069	0.0661883	0.248962	0.967027	NA
IL_5	RP11-439E19.9	ivw	4	-0.00868048	0.0481115	0.856819	0.999914	NA
IL_5	GLTP	ivw	4	0.0250904	0.0252228	0.319857	0.981826	NA
IL_5	ARHGDIB	ivw	2	-0.0248425	0.0612087	0.684841	0.999914	NA
IL_5	GALNS	ivw	3	-0.0300029	0.0244355	0.219507	0.957141	NA
IL_5	KLHDC4	ivw	15	0.00865634	0.00934709	0.354394	0.987903	NA
IL_5	TPSB2	ivw	9	0.011029	0.0142182	0.43793	0.996135	NA
IL_5	RP11-439E19.10	ivw	2	-0.0107551	0.0652506	0.86908	0.999914	NA
IL_5	ST20	ivw	12	0.0140194	0.0151865	0.355929	0.988078	NA
IL_5	OAS3	ivw	4	-0.000180551	0.0194443	0.992591	0.999914	NA
IL_5	LIPA	ivw	22	-0.0031939	0.00772427	0.679249	0.999914	NA
IL_5	SLC47A1	ivw	3	0.0106308	0.0202459	0.599525	0.999914	NA
IL_5	RAD9A	ivw	3	0.0122419	0.0248495	0.622266	0.999914	NA
IL_5	PCP4L1	ivw	2	-0.148631	0.110841	0.179938	0.943099	NA
IL_5	CD82	ivw	3	0.0117484	0.0314623	0.708842	0.999914	NA
IL_5	METTL21B	ivw	23	-0.010427	0.0077498	0.178479	0.942914	NA
IL_5	WDR3	ivw	2	-0.0126489	0.0505298	0.802336	0.999914	NA
IL_5	RHD	ivw	14	0.00663906	0.0101258	0.512043	0.999662	NA
IL_5	HMGN2	ivw	2	-0.0416102	0.0551507	0.450561	0.997293	NA
IL_5	CCL4L1	ivw	7	0.00757344	0.0283217	0.789155	0.999914	NA
IL_5	KPNA3	ivw	4	-0.0370348	0.0438483	0.398329	0.992865	NA
IL_5	LAMTOR5	ivw	3	-0.01683	0.0334325	0.614682	0.999914	NA
IL_5	TCF25	ivw	3	-0.0304903	0.0297734	0.305797	0.979461	NA
IL_5	HDGFRP3	ivw	11	-0.00539929	0.0115502	0.640169	0.999914	NA
IL_5	DEF8	ivw	2	-0.0321909	0.0287148	0.262264	0.970307	NA
IL_5	PLD4	ivw	2	0.0177055	0.0436733	0.685178	0.999914	NA
IL_5	ECM1	ivw	3	0.000410822	0.0327894	0.990003	0.999914	NA
IL_5	KIF1C	ivw	2	0.0445588	0.0537929	0.407479	0.994114	NA
IL_5	S100A8	ivw	2	0.0595065	0.0273647	0.0296625	0.739713	Sufficient
IL_5	DDB2	ivw	3	-0.0522003	0.0488083	0.284846	0.974905	NA
IL_5	ZNF200	ivw	3	0.0446095	0.0246993	0.0709019	0.850204	NA
IL_5	CHRNA10	ivw	2	0.091969	0.0812494	0.257662	0.969148	NA
IL_5	HRAS	ivw	5	0.0265127	0.0251083	0.290999	0.97638	NA
IL_5	RP11-421F16.3	ivw	5	-0.00983739	0.0187831	0.600462	0.999914	NA
IL_5	METTL22	ivw	8	-0.0126748	0.0201556	0.529449	0.999914	NA
IL_5	IRF7	ivw	3	0.00729981	0.0340786	0.830387	0.999914	NA
IL_5	MAP2K5	ivw	9	3.41464e-05	0.0200781	0.998643	0.999914	NA
IL_5	CCDC85C	ivw	2	0.00320947	0.0299621	0.914696	0.999914	NA
IL_5	UGGT2	ivw	8	0.0318167	0.0176552	0.0715273	0.851403	NA
IL_5	HARBI1	ivw	2	0.0402558	0.0629856	0.52274	0.999914	NA
IL_5	NLRC5	ivw	6	0.00735691	0.0211244	0.727641	0.999914	NA
IL_5	DOCK9-AS2	ivw	2	-0.0064009	0.0382031	0.866938	0.999914	NA
IL_5	SLC6A13	ivw	2	0.139618	0.0877073	0.111415	0.898738	NA
IL_5	FXYD2	ivw	3	-0.0371	0.0844772	0.660537	0.999914	NA
IL_5	FAM154B	ivw	6	0.0235017	0.0330565	0.47711	0.998544	NA
IL_5	CRYL1	ivw	6	0.0137705	0.0338201	0.683884	0.999914	NA
IL_5	RP11-996F15.2	ivw	8	-0.0170178	0.0142932	0.233805	0.962771	NA
IL_5	IARS2	ivw	2	0.0725119	0.0746134	0.331132	0.983703	NA
IL_5	RP3-395M20.7	ivw	4	-0.0113359	0.0392371	0.772652	0.999914	NA
IL_5	RP11-368I7.2	ivw	2	-0.0190272	0.0307373	0.535898	0.999914	NA
IL_5	C10orf11	ivw	9	-0.00536633	0.0159199	0.736054	0.999914	NA
IL_5	GALNT4	ivw	9	0.00552494	0.0114992	0.630897	0.999914	NA
IL_5	ZNF385A	ivw	2	-0.0336444	0.0423626	0.427079	0.995856	NA
IL_5	FAM19A2	ivw	8	-0.00701839	0.0163816	0.668337	0.999914	NA
IL_5	ACACB	ivw	14	0.00255734	0.0140819	0.855893	0.999914	NA
IL_5	IGSF8	ivw	3	-0.0130321	0.0495393	0.792499	0.999914	NA
IL_5	IFIT1	ivw	2	0.00420103	0.0778055	0.95694	0.999914	NA
IL_5	DHRS11	ivw	2	0.0319614	0.0300652	0.287749	0.975417	NA
IL_5	TRIM16L	ivw	2	-0.0166653	0.0191264	0.383577	0.992422	NA
IL_5	ZNF205	ivw	6	0.0226484	0.0171891	0.187637	0.946122	NA
IL_5	Y_RNA	ivw	9	-0.0188732	0.0211991	0.373315	0.991165	NA
IL_5	F5	ivw	7	0.00725202	0.0135959	0.593757	0.999914	NA
IL_5	NAA25	ivw	2	-0.0759351	0.066633	0.254452	0.968697	NA
IL_5	GDF11	ivw	2	0.0159637	0.0788659	0.839591	0.999914	NA
IL_5	LINC00617	ivw	3	0.0160346	0.0484626	0.740747	0.999914	NA
IL_5	CTB-41I6.1	ivw	5	0.00293785	0.0176156	0.867547	0.999914	NA
IL_5	RFWD3	ivw	9	-0.0329954	0.0147525	0.0253128	0.718676	Sufficient
IL_5	APITD1	ivw	2	-0.0366734	0.0539077	0.496315	0.999114	NA
IL_5	FCER1G	ivw	9	0.0287307	0.0130729	0.0279684	0.731016	Sufficient
IL_5	LYST	ivw	3	-0.0466976	0.0618602	0.450315	0.997293	NA
IL_5	SBNO1	ivw	2	0.0308134	0.0377884	0.414832	0.994354	NA
IL_5	GAS6-AS1	ivw	5	0.000510742	0.0225151	0.981902	0.999914	NA
IL_5	SREBF1	ivw	8	-0.000653068	0.0183359	0.971588	0.999914	NA
IL_5	GOLGA8B	ivw	9	0.0347605	0.0244797	0.155615	0.929791	NA
IL_5	ZFHX3	ivw	2	-0.175097	0.0458704	0.00013497	0.12231	Sufficient
IL_5	CR1	ivw	3	-0.0328165	0.0265157	0.215856	0.955995	NA
IL_5	CIB1	ivw	13	-0.0083362	0.0125197	0.505509	0.999662	NA
IL_5	PCSK6	ivw	2	-0.00625871	0.0842118	0.940755	0.999914	NA
IL_5	ITGAD	ivw	6	-0.00808363	0.0149622	0.589011	0.999914	NA
IL_5	FURIN	ivw	2	-0.00372465	0.0403821	0.926511	0.999914	NA
IL_5	UNC5B	ivw	3	0.00963433	0.0283012	0.733539	0.999914	NA
IL_5	TMEM132D	ivw	2	0.00891387	0.0583119	0.878505	0.999914	NA
IL_5	C11orf54	ivw	8	-0.0113818	0.0209183	0.586367	0.999914	NA
IL_5	UBE2Q2P1	ivw	2	-0.0844949	0.074029	0.253714	0.968461	NA
IL_5	MEG3	ivw	8	0.0476049	0.0147772	0.00127513	0.324691	Sufficient
IL_5	SLC8A3	ivw	3	-0.0204213	0.027536	0.458316	0.998097	NA
IL_5	C15orf26	ivw	3	0.00360817	0.0426652	0.932604	0.999914	NA
IL_5	MARCH8	ivw	2	0.055608	0.028454	0.050664	0.808148	NA
IL_5	RP11-685N10.1	ivw	6	-0.0196194	0.0185515	0.290254	0.975905	NA
IL_5	C1orf226	ivw	2	-0.00432073	0.0475883	0.927656	0.999914	NA
IL_5	RP11-34F20.5	ivw	4	0.0244319	0.0271881	0.368851	0.990782	NA
IL_5	DND1P1	ivw	4	-0.010183	0.0180138	0.571876	0.999914	NA
IL_5	LINC00324	ivw	11	0.0127295	0.0123563	0.302916	0.978884	NA
IL_5	ANO7L1	ivw	9	0.0382558	0.0167651	0.022497	0.703359	Sufficient
IL_5	RP1-59D14.6	ivw	2	-0.0855844	0.0642454	0.182812	0.943818	NA
IL_5	CLEC1B	ivw	8	-0.00776515	0.0226835	0.732106	0.999914	NA
IL_5	GSTM4	ivw	12	-0.000501627	0.0144602	0.972327	0.999914	NA
IL_5	PSMD9	ivw	2	0.0535494	0.0399381	0.179982	0.943099	NA
IL_5	LIPN	ivw	19	0.000991145	0.0103875	0.923983	0.999914	NA
IL_5	FFAR4	ivw	2	0.00349403	0.0284211	0.902156	0.999914	NA
IL_5	ATL3	ivw	3	-0.0279328	0.0357822	0.435019	0.996135	NA
IL_5	TMEM229B	ivw	4	-0.0299928	0.0214298	0.161637	0.933567	NA
IL_5	RP11-713P17.3	ivw	4	0.0130822	0.0498344	0.792926	0.999914	NA
IL_5	TM9SF2	ivw	3	-0.0515914	0.04256	0.225434	0.960126	NA
IL_5	CHURC1	ivw	19	-0.00855366	0.00624126	0.17053	0.938801	NA
IL_5	HSD17B12	ivw	14	-0.011695	0.0109755	0.286622	0.975202	NA
IL_5	RABGAP1L	ivw	3	0.0897463	0.0491529	0.0678715	0.843641	NA
IL_5	DISC1	ivw	4	-0.00851881	0.0318128	0.788869	0.999914	NA
IL_5	RPL4P1	ivw	2	-0.0692179	0.0573265	0.227266	0.960608	NA
IL_5	CPT2	ivw	2	0.0241892	0.0356034	0.496879	0.999169	NA
IL_5	LRRC57	ivw	2	-0.0242046	0.0216003	0.262471	0.970334	NA
IL_5	PAPSS2	ivw	5	0.00664694	0.0166706	0.690098	0.999914	NA
IL_5	SNIP1	ivw	8	0.014326	0.0161641	0.375464	0.991616	NA
IL_5	CDK5R1	ivw	15	-0.00237906	0.00943485	0.80092	0.999914	NA
IL_5	C1orf105	ivw	2	-0.00965881	0.0315413	0.759431	0.999914	NA
IL_5	FOXN3	ivw	2	0.0401263	0.158025	0.799554	0.999914	NA
IL_5	ATF3	ivw	2	-0.0669337	0.0876956	0.445314	0.996417	NA
IL_5	TCTN3	ivw	5	0.0154546	0.0160801	0.336503	0.984493	NA
IL_5	NSL1	ivw	3	0.012042	0.0335655	0.719775	0.999914	NA
IL_5	CTD-2003C8.1	ivw	2	0.0173804	0.0278195	0.532132	0.999914	NA
IL_5	MAPKAPK5-AS1	ivw	3	-0.0306366	0.0389433	0.431458	0.996135	NA
IL_5	NUCB2	ivw	3	0.00732213	0.0184852	0.692025	0.999914	NA
IL_5	HCAR3	ivw	9	-0.0360039	0.0227569	0.113625	0.901474	NA
IL_5	FAM22B	ivw	3	-0.00669863	0.0232231	0.773004	0.999914	NA
IL_5	SC5DL	ivw	5	-0.00934084	0.0265786	0.725256	0.999914	NA
IL_5	CES1	ivw	9	-0.0113617	0.0181539	0.531413	0.999914	NA
IL_5	RIMBP2	ivw	7	0.0189498	0.0261009	0.467825	0.998544	NA
IL_5	ATP5G1	ivw	5	0.00211271	0.0165871	0.898647	0.999914	NA
IL_5	TMEM116	ivw	11	-0.0107607	0.0161978	0.506478	0.999662	NA
IL_5	TMEM255B	ivw	3	0.0122416	0.0367678	0.739176	0.999914	NA
IL_5	TARSL2	ivw	3	0.0101373	0.0301621	0.736801	0.999914	NA
IL_5	HEXIM2	ivw	4	-0.000525892	0.0403155	0.989592	0.999914	NA
IL_5	CLEC2A	ivw	2	0.0870569	0.124745	0.485254	0.998544	NA
IL_5	NQO1	ivw	2	-0.00639397	0.0285817	0.822985	0.999914	NA
IL_5	C1QTNF4	ivw	8	-0.0336025	0.0157483	0.0328661	0.752968	Sufficient
IL_5	PSMB3	ivw	3	0.0143634	0.0292549	0.623446	0.999914	NA
IL_5	LOXL1-AS1	ivw	6	0.0343705	0.0303098	0.256806	0.968969	NA
IL_5	LAX1	ivw	8	0.00241784	0.0150103	0.872031	0.999914	NA
IL_5	ZMYM5	ivw	3	-0.0761224	0.0539536	0.158278	0.931554	NA
IL_5	RP11-392P7.6	ivw	2	0.0225975	0.0772038	0.769752	0.999914	NA
IL_5	PFAS	ivw	5	0.0107621	0.0303864	0.723207	0.999914	NA
IL_5	RP11-152L20.3	ivw	2	-0.0308186	0.0436168	0.47983	0.998544	NA
IL_5	CTD-2531D15.4	ivw	5	0.0143969	0.0226182	0.524437	0.999914	NA
IL_5	GABPB1-AS1	ivw	16	-0.0011277	0.00987852	0.909113	0.999914	NA
IL_5	KIAA0513	ivw	11	-0.0219814	0.0140469	0.117616	0.904931	NA
IL_5	FAM215B	ivw	4	0.0229982	0.029514	0.435844	0.996135	NA
IL_5	PAFAH2	ivw	3	0.0572436	0.0232854	0.013958	0.635049	Sufficient
IL_5	C11orf89	ivw	2	-0.0646536	0.0530329	0.222798	0.959112	NA
IL_5	CSK	ivw	6	0.01507	0.0202899	0.457643	0.997929	NA
IL_5	SCP2	ivw	16	0.0176911	0.00954189	0.0637325	0.83521	NA
IL_5	ALDOC	ivw	7	-0.0391166	0.0214245	0.0678818	0.843641	NA
IL_5	SLFN14	ivw	3	0.0251828	0.104788	0.810081	0.999914	NA
IL_5	PSTK	ivw	2	-0.0396528	0.0304013	0.192126	0.947317	NA
IL_5	TAS2R20	ivw	3	-0.0339918	0.0387972	0.380954	0.992347	NA
IL_5	CENPV	ivw	5	-0.00921123	0.0290677	0.751328	0.999914	NA
IL_5	NPPA-AS1	ivw	4	0.0216633	0.0140218	0.122352	0.908677	NA
IL_5	RNASEH2B	ivw	10	0.0126142	0.0169212	0.45599	0.997888	NA
IL_5	BCAR3	ivw	2	-0.0650985	0.0521987	0.212351	0.954546	NA
IL_5	CSTF2T	ivw	5	-0.0407926	0.0299571	0.173293	0.940491	NA
IL_5	GPR162	ivw	9	0.00951763	0.01709	0.577587	0.999914	NA
IL_5	SIPA1L2	ivw	10	0.00379023	0.0143986	0.792369	0.999914	NA
IL_5	C10orf105	ivw	5	-0.0208877	0.0222422	0.347678	0.986796	NA
IL_5	ZNF689	ivw	2	-0.0772844	0.107952	0.474043	0.998544	NA
IL_5	PUS3	ivw	6	0.0111494	0.0248033	0.653063	0.999914	NA
IL_5	DCLRE1A	ivw	2	-0.0608553	0.0559745	0.27695	0.973264	NA
IL_5	RP11-368I7.4	ivw	2	-0.021466	0.0284176	0.450022	0.997208	NA
IL_5	GLT1D1	ivw	3	-0.0812539	0.0482063	0.0918834	0.877592	NA
IL_5	ARRB1	ivw	3	-0.0173312	0.0194109	0.371931	0.991025	NA
IL_5	SLC25A3	ivw	3	0.0010286	0.0325957	0.974826	0.999914	NA
IL_5	EGLN1	ivw	2	0.0193823	0.0335372	0.563308	0.999914	NA
IL_5	KCNE3	ivw	2	-0.0461541	0.0402331	0.251313	0.967932	NA
IL_5	RDH5	ivw	5	-0.00890303	0.0180973	0.622752	0.999914	NA
IL_5	OIP5-AS1	ivw	2	0.0406067	0.0557856	0.466671	0.998544	NA
IL_5	C11orf92	ivw	2	-0.0219991	0.0331055	0.50636	0.999662	NA
IL_5	RNMTL1	ivw	2	0.0325986	0.0503028	0.516955	0.999914	NA
IL_5	TMEM80	ivw	9	-0.0251315	0.0151107	0.0962809	0.881842	NA
IL_5	IGHV3-64	ivw	2	0.0259545	0.0206378	0.208529	0.952674	NA
IL_5	LYRM9	ivw	2	-0.00256941	0.0313195	0.934616	0.999914	NA
IL_5	RP11-113K21.5	ivw	3	0.0283715	0.0348299	0.415316	0.994354	NA
IL_5	SMYD3	ivw	7	0.0645796	0.0254038	0.0110183	0.600118	Sufficient
IL_5	UCP3	ivw	2	0.0521303	0.0362074	0.149932	0.92661	NA
IL_5	RP11-296I10.6	ivw	4	0.0340875	0.028658	0.234259	0.963092	NA
IL_5	CAPN8	ivw	3	0.0210227	0.0746337	0.778191	0.999914	NA
IL_5	RP11-1038A11.3	ivw	4	0.0195822	0.0375035	0.601571	0.999914	NA
IL_5	PIGK	ivw	4	0.000636554	0.0259456	0.980427	0.999914	NA
IL_5	AK4	ivw	3	0.0036306	0.0424932	0.931912	0.999914	NA
IL_5	LMF1	ivw	2	-0.00412382	0.0238753	0.862869	0.999914	NA
IL_5	AKTIP	ivw	5	0.0275506	0.0216174	0.202499	0.950015	NA
IL_5	AP006621.6	ivw	7	-0.0115099	0.046968	0.806412	0.999914	NA
IL_5	PHOSPHO1	ivw	4	-0.000343712	0.0297736	0.990789	0.999914	NA
IL_5	MMEL1	ivw	7	0.0218013	0.033794	0.518847	0.999914	NA
IL_5	RP1-68D18.4	ivw	2	0.0160818	0.0247483	0.515812	0.999914	NA
IL_5	RNF34	ivw	2	0.0701957	0.0277219	0.0113367	0.604231	Sufficient
IL_5	MESP1	ivw	4	0.00103523	0.0225085	0.963316	0.999914	NA
IL_5	KNSTRN	ivw	8	0.027361	0.0150338	0.0687652	0.845113	NA
IL_5	MARK3	ivw	9	0.00910876	0.0189981	0.631614	0.999914	NA
IL_5	RPAP1	ivw	8	0.00103298	0.0131223	0.937256	0.999914	NA
IL_5	DAZAP2	ivw	6	0.0359287	0.0332712	0.280199	0.974171	NA
IL_5	PDF	ivw	2	0.00114866	0.041327	0.977826	0.999914	NA
IL_5	TSPAN15	ivw	2	-0.0194921	0.0253538	0.44201	0.996135	NA
IL_5	CORO1B	ivw	2	0.111865	0.127211	0.379204	0.992088	NA
IL_5	FLCN	ivw	4	0.0032913	0.0313988	0.916517	0.999914	NA
IL_5	RPL13	ivw	7	0.00380724	0.0131644	0.772423	0.999914	NA
IL_5	EBPL	ivw	11	-0.00743287	0.0149713	0.61956	0.999914	NA
IL_5	TOMM40L	ivw	11	-0.00482621	0.0121735	0.691772	0.999914	NA
IL_5	RP11-430C7.5	ivw	4	-0.0277278	0.0377091	0.462151	0.99842	NA
IL_5	C1orf85	ivw	21	0.00176901	0.0068538	0.796324	0.999914	NA
IL_5	GBA	ivw	2	0.098195	0.0707421	0.165116	0.935676	NA
IL_5	DACH1	ivw	2	0.022184	0.0492939	0.652684	0.999914	NA
IL_5	RP11-58E21.3	ivw	3	0.00493132	0.0814208	0.951705	0.999914	NA
IL_5	TNFRSF18	ivw	4	3.11536e-05	0.0278959	0.999109	0.999957	NA
IL_5	CYLD	ivw	2	-0.104713	0.0937392	0.263963	0.970475	NA
IL_5	USMG5	ivw	14	-0.00621101	0.0127273	0.625544	0.999914	NA
IL_5	HTR6	ivw	2	0.0304898	0.0224454	0.174338	0.9407	NA
IL_5	ARV1	ivw	4	0.015723	0.0403522	0.6968	0.999914	NA
IL_5	RP11-196G11.2	ivw	8	0.0613976	0.017892	0.000600098	0.245181	Sufficient
IL_5	TIMM10	ivw	15	0.0200756	0.0133814	0.133547	0.917347	NA
IL_5	RP11-304F15.3	ivw	9	0.0146576	0.00953328	0.124165	0.91075	NA
IL_5	PIGM	ivw	6	0.00203013	0.0190534	0.915146	0.999914	NA
IL_5	MRPL27	ivw	2	0.0415178	0.0641847	0.517729	0.999914	NA
IL_5	NUAK2	ivw	5	-0.043847	0.0253966	0.0842588	0.866332	NA
IL_5	CROCC	ivw	8	-0.0479045	0.0237748	0.043912	0.789959	Sufficient
IL_5	GINS2	ivw	4	-0.00369309	0.0194941	0.849743	0.999914	NA
IL_5	ADM	ivw	5	0.00179469	0.0244749	0.941545	0.999914	NA
IL_5	ADAL	ivw	4	-0.04311	0.0286239	0.132046	0.916327	NA
IL_5	SARS	ivw	3	-0.00612238	0.0405099	0.879871	0.999914	NA
IL_5	LGALS9	ivw	10	-0.000921184	0.0154819	0.952553	0.999914	NA
IL_5	DDAH1	ivw	3	-0.0545457	0.111011	0.623177	0.999914	NA
IL_5	RNF220	ivw	3	0.0632083	0.0373234	0.0903544	0.874842	NA
IL_5	RP11-75L1.2	ivw	3	-0.0941581	0.0546433	0.0848628	0.867309	NA
IL_5	PRIM1	ivw	3	-0.0396	0.0420908	0.346795	0.986422	NA
IL_5	CTD-3074O7.12	ivw	2	0.0950303	0.0310807	0.00223166	0.389618	Sufficient
IL_5	PRSS53	ivw	2	-0.0121493	0.0263855	0.645191	0.999914	NA
IL_5	FAM21A	ivw	8	0.00153872	0.0148184	0.917298	0.999914	NA
IL_5	RP13-977J11.2	ivw	5	0.0094121	0.0244835	0.700663	0.999914	NA
IL_5	INO80E	ivw	5	-0.0426339	0.0227226	0.0606171	0.830671	NA
IL_5	IPO8	ivw	21	-0.0153698	0.00806365	0.0566425	0.823037	NA
IL_5	DBNDD1	ivw	7	-0.00800132	0.0167374	0.632615	0.999914	NA
IL_5	RP11-611E13.2	ivw	2	0.0562194	0.0267964	0.0359034	0.765076	Sufficient
IL_5	BBIP1	ivw	4	0.0686069	0.0497336	0.167745	0.936822	NA
IL_5	RP11-298I3.1	ivw	3	-0.0147233	0.0217718	0.49888	0.999283	NA
IL_5	PRKCDBP	ivw	15	-0.00340415	0.0113775	0.764788	0.999914	NA
IL_5	PTPRO	ivw	2	0.000512577	0.0279529	0.98537	0.999914	NA
IL_5	LRRC46	ivw	3	-0.0613889	0.0544128	0.259233	0.969623	NA
IL_5	TRAV26-1	ivw	2	0.105983	0.0671011	0.114231	0.901939	NA
IL_5	OR52K3P	ivw	10	0.0163669	0.014912	0.272395	0.972311	NA
IL_5	C1orf145	ivw	2	0.0312085	0.0385148	0.417767	0.994761	NA
IL_5	MASTL	ivw	19	0.0240246	0.0122121	0.0491504	0.804597	Sufficient
IL_5	VAMP1	ivw	10	0.00723692	0.0121959	0.552922	0.999914	NA
IL_5	LINC00339	ivw	19	0.0257978	0.0163123	0.113765	0.901622	NA
IL_5	IGF1R	ivw	9	0.0022385	0.0227306	0.921552	0.999914	NA
IL_5	MAGOHB	ivw	2	-0.0197943	0.0699689	0.777253	0.999914	NA
IL_5	VANGL1	ivw	3	-0.0136143	0.0275218	0.620831	0.999914	NA
IL_5	MTHFSD	ivw	7	0.00464308	0.0256683	0.856456	0.999914	NA
IL_5	GNB5	ivw	5	0.0431193	0.040688	0.289256	0.975748	NA
IL_5	SLC2A1-AS1	ivw	6	0.0194582	0.0171033	0.255251	0.968778	NA
IL_5	IL6R	ivw	2	0.0588248	0.0780576	0.451085	0.997376	NA
IL_5	SLC7A5	ivw	5	0.0475751	0.0234676	0.0426349	0.787011	Sufficient
IL_5	SPECC1	ivw	3	0.00546673	0.0258359	0.832423	0.999914	NA
IL_5	PIK3AP1	ivw	3	-0.0589919	0.0497757	0.235956	0.963297	NA
IL_5	ERVK13-1	ivw	2	0.0267498	0.0193288	0.166379	0.93632	NA
IL_5	RP11-433J8.1	ivw	2	-0.0509591	0.0447508	0.254815	0.968733	NA
IL_5	CORO1C	ivw	6	0.0187426	0.0199125	0.346579	0.986324	NA
IL_5	NELL2	ivw	5	0.0400953	0.0185224	0.0304114	0.743289	Sufficient
IL_5	USP32P2	ivw	7	0.00172352	0.0180679	0.924004	0.999914	NA
IL_5	LRRC37A4P	ivw	11	0.00859618	0.0117637	0.464938	0.998501	NA
IL_5	ITGA5	ivw	2	6.62875e-05	0.0698847	0.999243	0.999962	NA
IL_5	C1orf174	ivw	3	-0.0484665	0.0251615	0.0540772	0.819208	NA
IL_5	NBL1	ivw	12	0.00105823	0.0124894	0.932476	0.999914	NA
IL_5	MTHFD1	ivw	3	0.00120539	0.0685389	0.985968	0.999914	NA
IL_5	LPCAT2	ivw	21	0.0181948	0.00837382	0.0297936	0.740157	Sufficient
IL_5	KDM5B	ivw	4	-0.00650296	0.0407748	0.873287	0.999914	NA
IL_5	FLII	ivw	2	0.0249589	0.0437641	0.56847	0.999914	NA
IL_5	ZNF75A	ivw	4	-0.0146676	0.0317968	0.644589	0.999914	NA
IL_5	ZDHHC16	ivw	2	-0.105276	0.0753725	0.16249	0.933958	NA
IL_5	WSB2	ivw	4	0.00276905	0.0184658	0.8808	0.999914	NA
IL_5	RP3-449M8.9	ivw	3	0.0110129	0.0358841	0.758919	0.999914	NA
IL_5	ROBO3	ivw	9	-0.00244757	0.0133248	0.85426	0.999914	NA
IL_5	RP11-341G23.4	ivw	6	-0.0536022	0.0328849	0.103103	0.889284	NA
IL_5	SASS6	ivw	2	-0.0239515	0.055683	0.667094	0.999914	NA
IL_5	ANTXRLP1	ivw	2	-0.0214009	0.0411849	0.603321	0.999914	NA
IL_5	ARHGAP5	ivw	2	-0.0178508	0.0360682	0.620659	0.999914	NA
IL_5	CYBA	ivw	2	0.0195859	0.0539449	0.71655	0.999914	NA
IL_5	RRN3P3	ivw	2	0.00349559	0.061173	0.954432	0.999914	NA
IL_5	TUBA1C	ivw	3	-0.0432871	0.0243765	0.0757708	0.856373	NA
IL_5	LRRC48	ivw	3	-0.0678473	0.0326682	0.0378145	0.770055	Sufficient
IL_5	RAB38	ivw	11	0.0112529	0.00906912	0.214681	0.955872	NA
IL_5	PRR5L	ivw	5	0.00292496	0.0243115	0.904236	0.999914	NA
IL_5	CDRT15P1	ivw	6	-0.00894923	0.0175401	0.609901	0.999914	NA
IL_5	PPL	ivw	3	-0.0206544	0.029786	0.488043	0.998544	NA
IL_5	ADAMTS17	ivw	5	0.00940201	0.0481034	0.845037	0.999914	NA
IL_5	GPN3	ivw	16	-0.00294236	0.0101118	0.771064	0.999914	NA
IL_5	CYP2C8	ivw	2	-0.0932464	0.0624005	0.135092	0.918083	NA
IL_5	YPEL3	ivw	2	0.0629754	0.0793857	0.427612	0.996054	NA
IL_5	CD52	ivw	5	-0.0134109	0.0196343	0.494586	0.998914	NA
IL_5	ADC	ivw	2	-0.0030478	0.161576	0.98495	0.999914	NA
IL_5	CTD-2184D3.7	ivw	2	0.0637654	0.0304817	0.0364453	0.766014	Sufficient
IL_5	NEO1	ivw	8	-0.00967318	0.0171916	0.573661	0.999914	NA
IL_5	FAIM2	ivw	2	0.0500232	0.0408544	0.220792	0.958118	NA
IL_5	DDX19A	ivw	2	-0.00872776	0.092541	0.924861	0.999914	NA
IL_5	POU2F3	ivw	2	-0.192891	0.0625067	0.00202917	0.377866	Sufficient
IL_5	RP11-345J4.8	ivw	3	-0.00610374	0.0285541	0.830734	0.999914	NA
IL_5	USB1	ivw	3	0.0105573	0.0334912	0.752591	0.999914	NA
IL_5	DNAJA4	ivw	4	0.0103121	0.0209847	0.623138	0.999914	NA
IL_5	RP11-356N1.2	ivw	3	0.0325381	0.0217423	0.134515	0.917618	NA
IL_5	MAPK7	ivw	2	0.0114273	0.0641066	0.858523	0.999914	NA
IL_5	PPP2R3C	ivw	13	-0.0160637	0.0103728	0.121469	0.90833	NA
IL_5	PRMT7	ivw	4	0.0283319	0.0196558	0.14947	0.926316	NA
IL_5	GLUL	ivw	3	-0.0666446	0.0309322	0.0311979	0.746707	Sufficient
IL_5	JKAMP	ivw	2	-0.0109531	0.0158798	0.490352	0.998673	NA
IL_5	HSBP1	ivw	8	-0.00129271	0.0177567	0.941964	0.999914	NA
IL_5	NEGR1	ivw	5	0.0476228	0.0221564	0.0316033	0.748565	Sufficient
IL_5	VSIG8	ivw	3	-0.0349443	0.056323	0.534977	0.999914	NA
IL_5	COQ7	ivw	2	-0.0207861	0.0279822	0.457582	0.997922	NA
IL_5	PRDX6	ivw	10	-0.0477489	0.0304501	0.116857	0.904931	NA
IL_5	NME1	ivw	8	-0.0101257	0.0143604	0.480739	0.998544	NA
IL_5	MADD	ivw	5	0.0198299	0.0124576	0.111432	0.898738	NA
IL_5	HOMEZ	ivw	2	-0.0130096	0.0558972	0.815962	0.999914	NA
IL_5	PTPRC	ivw	2	0.00200093	0.086138	0.981467	0.999914	NA
IL_5	TRIM6	ivw	13	0.0228319	0.0225058	0.310349	0.980308	NA
IL_5	CCDC154	ivw	3	-0.0297276	0.0332409	0.371158	0.990947	NA
IL_5	PTPRJ	ivw	3	0.00359142	0.0276728	0.896739	0.999914	NA
IL_5	PYGL	ivw	2	-0.0284343	0.0260345	0.274754	0.972611	NA
IL_5	RP11-483P21.2	ivw	4	0.0101536	0.025499	0.690485	0.999914	NA
IL_5	DARC	ivw	2	0.0363014	0.0332982	0.275629	0.972985	NA
IL_5	RP11-473M20.9	ivw	5	0.00932044	0.0239819	0.697539	0.999914	NA
IL_5	RPS26	ivw	2	0.00185518	0.0226157	0.934622	0.999914	NA
IL_5	CCDC81	ivw	2	-0.0698341	0.0914448	0.445061	0.996273	NA
IL_5	RP11-73M18.8	ivw	5	-0.00982552	0.0219142	0.653891	0.999914	NA
IL_5	ARL11	ivw	4	-0.0119471	0.0427694	0.779985	0.999914	NA
IL_5	DR1	ivw	10	0.0175014	0.0172727	0.310947	0.980401	NA
IL_5	PTGR2	ivw	4	0.012946	0.0286843	0.651755	0.999914	NA
IL_5	DUT	ivw	2	0.00559105	0.0573434	0.922328	0.999914	NA
IL_5	EIF2B1	ivw	9	0.00390685	0.0134183	0.77093	0.999914	NA
IL_5	PHLDA1	ivw	3	-0.156027	0.223804	0.485703	0.998544	NA
IL_5	BBS4	ivw	4	-0.0141335	0.0139076	0.309511	0.980188	NA
IL_5	FAM89B	ivw	4	-0.0133158	0.0213599	0.533021	0.999914	NA
IL_5	SWAP70	ivw	7	-0.031471	0.020431	0.123473	0.910226	NA
IL_5	TDRKH	ivw	8	-0.0100573	0.0175636	0.566903	0.999914	NA
IL_5	ALKBH5	ivw	4	-0.0513735	0.0208503	0.0137427	0.632281	Sufficient
IL_5	CLUAP1	ivw	3	-0.00573254	0.0435704	0.895325	0.999914	NA
IL_5	CXCL16	ivw	5	0.0755513	0.0201996	0.000183842	0.142388	Sufficient
IL_5	APOLD1	ivw	3	-0.034272	0.0186597	0.0662557	0.840117	NA
IL_5	COCH	ivw	4	-0.0102441	0.0227818	0.652954	0.999914	NA
IL_5	FAM63B	ivw	2	0.00884853	0.0326809	0.786579	0.999914	NA
IL_5	RCSD1	ivw	7	-0.00439638	0.0150404	0.770054	0.999914	NA
IL_5	FANCA	ivw	4	0.0174787	0.0157336	0.266605	0.97093	NA
IL_5	KLC1	ivw	5	-0.000956238	0.022785	0.966524	0.999914	NA
IL_5	HDDC3	ivw	3	-0.021256	0.0378348	0.574244	0.999914	NA
IL_5	FMO5	ivw	3	0.053056	0.0371092	0.152795	0.928238	NA
IL_5	C14orf2	ivw	2	-0.044417	0.0435749	0.308048	0.979808	NA
IL_5	MARCH5	ivw	2	0.0510196	0.0412695	0.216364	0.95618	NA
IL_5	SLFN12	ivw	4	-0.0331675	0.0267844	0.2156	0.955872	NA
IL_5	EMC1	ivw	5	-0.00623239	0.0311668	0.841505	0.999914	NA
IL_5	ZC3H12C	ivw	5	0.00202452	0.0185743	0.913206	0.999914	NA
IL_5	RP11-120K18.3	ivw	3	-0.0507469	0.0417839	0.224554	0.959605	NA
IL_5	RP11-552M11.8	ivw	3	-0.0826477	0.0279209	0.00307574	0.425747	Sufficient
IL_5	PIGB	ivw	4	0.00213338	0.0243882	0.930293	0.999914	NA
IL_5	FAM160A2	ivw	8	-0.00906265	0.0124247	0.465752	0.998544	NA
IL_5	PUS7L	ivw	4	-0.130457	0.0500333	0.00912337	0.57154	Sufficient
IL_5	BANF1	ivw	10	0.0144375	0.0162471	0.374208	0.991485	NA
IL_5	RP4-798A10.2	ivw	4	0.0130532	0.0233894	0.576788	0.999914	NA
IL_5	CTBS	ivw	7	-0.0363005	0.0213633	0.0892819	0.873565	NA
IL_5	H3F3A	ivw	4	-0.00594976	0.0323985	0.854294	0.999914	NA
IL_5	RPLP1	ivw	3	0.124945	0.0602102	0.0379736	0.770434	Sufficient
IL_5	COL4A1	ivw	2	0.00688709	0.0335664	0.837433	0.999914	NA
IL_5	SAR1A	ivw	4	-0.0344889	0.022333	0.122515	0.908844	NA
IL_5	TRAV9-2	ivw	2	0.0764916	0.0400933	0.056412	0.822567	NA
IL_5	OMA1	ivw	6	-0.0197769	0.0175274	0.259176	0.969623	NA
IL_5	ZZZ3	ivw	2	0.0786665	0.0736978	0.285782	0.975197	NA
IL_5	RP11-356C4.5	ivw	6	0.0215953	0.0196629	0.272083	0.972307	NA
IL_5	MDM2	ivw	5	0.0233073	0.0381792	0.541551	0.999914	NA
IL_5	HS3ST3B1	ivw	2	0.00181211	0.0485352	0.970217	0.999914	NA
IL_5	TPP2	ivw	8	-0.0016382	0.0163513	0.920195	0.999914	NA
IL_5	TMTC1	ivw	18	-0.0193057	0.00712615	0.00674584	0.529216	Sufficient
IL_5	B4GALNT3	ivw	3	0.00412672	0.0279738	0.882721	0.999914	NA
IL_5	RP11-534L20.5	ivw	5	-0.0161547	0.015469	0.296335	0.977458	NA
IL_5	DHX37	ivw	2	-0.0437059	0.0624259	0.48385	0.998544	NA
IL_5	KAT8	ivw	3	0.0714968	0.0269263	0.00792443	0.55141	Sufficient
IL_5	AGMAT	ivw	2	0.0248443	0.0996103	0.80304	0.999914	NA
IL_5	EFHD2	ivw	5	-0.00970521	0.0132506	0.463901	0.998446	NA
IL_5	KIRREL3	ivw	3	-0.0327296	0.0691677	0.636077	0.999914	NA
IL_5	RP11-61F12.1	ivw	3	0.0155286	0.0508475	0.760065	0.999914	NA
IL_5	SCNN1A	ivw	2	-0.0409472	0.0665066	0.538102	0.999914	NA
IL_5	ZG16B	ivw	5	-0.0316384	0.0181326	0.0810147	0.862083	NA
IL_5	RP11-461A8.4	ivw	2	0.00594788	0.030871	0.847218	0.999914	NA
IL_5	STT3A	ivw	2	0.00883955	0.040483	0.827155	0.999914	NA
IL_5	CNTROB	ivw	2	-0.0404394	0.0228356	0.076579	0.856699	NA
IL_5	AKT1	ivw	3	0.0198265	0.0430744	0.645311	0.999914	NA
IL_5	ALOX15	ivw	5	-0.0421024	0.022304	0.0590715	0.828625	NA
IL_5	RP11-443B7.1	ivw	2	0.0112839	0.0254157	0.657062	0.999914	NA
IL_5	NOC3L	ivw	6	-0.0129385	0.0259903	0.618611	0.999914	NA
IL_5	OAF	ivw	3	0.01663	0.0398561	0.676495	0.999914	NA
IL_5	CTD-2516F10.2	ivw	4	-0.0210048	0.0243418	0.388187	0.992457	NA
IL_5	NDRG4	ivw	2	-0.0163149	0.052232	0.754771	0.999914	NA
IL_5	WDR37	ivw	5	-0.0741634	0.0419525	0.0770952	0.857305	NA
IL_5	PTPN7	ivw	6	-0.00235912	0.0191671	0.902042	0.999914	NA
IL_5	BTBD7	ivw	2	0.0290341	0.0350296	0.407192	0.994114	NA
IL_5	SH3BGRL3	ivw	2	-0.0226625	0.0513192	0.65878	0.999914	NA
IL_5	MRPL37	ivw	3	0.0185522	0.0323774	0.566646	0.999914	NA
IL_5	PAK1	ivw	5	0.00189048	0.0190535	0.920964	0.999914	NA
IL_5	SDSL	ivw	2	0.0328743	0.0341331	0.335486	0.984376	NA
IL_5	C1orf192	ivw	2	-0.358277	0.113303	0.00156625	0.349624	Sufficient
IL_5	VAV3-AS1	ivw	3	-0.0300381	0.0331166	0.364385	0.990145	NA
IL_5	ATP1A1OS	ivw	2	-0.000366949	0.0267188	0.989042	0.999914	NA
IL_5	PAM16	ivw	4	0.00735238	0.0319036	0.817738	0.999914	NA
IL_5	RP1-66C13.3	ivw	3	-0.0282662	0.0393885	0.472988	0.998544	NA
IL_5	DRD4	ivw	3	-0.00462951	0.036421	0.898852	0.999914	NA
IL_5	ALKBH1	ivw	3	-0.00503553	0.0353635	0.886769	0.999914	NA
IL_5	C11orf80	ivw	6	-0.0248182	0.0148044	0.0936593	0.879703	NA
IL_5	RSAD1	ivw	4	-0.0330099	0.0283135	0.243667	0.964989	NA
IL_5	RYR2	ivw	2	0.024162	0.028521	0.396903	0.992865	NA
IL_5	ADAM15	ivw	14	-0.00154925	0.00974179	0.873644	0.999914	NA
IL_5	RP11-76E17.4	ivw	4	-0.0217493	0.0218226	0.318938	0.981818	NA
IL_5	RNASEH2C	ivw	5	-0.00690025	0.0207647	0.739658	0.999914	NA
IL_5	NLRP9P	ivw	5	0.0276911	0.0610376	0.650064	0.999914	NA
IL_5	PUSL1	ivw	2	-0.0898324	0.063352	0.156194	0.930038	NA
IL_5	RP11-16E12.1	ivw	2	-0.109034	0.0898847	0.225113	0.959976	NA
IL_5	RP11-551L14.1	ivw	3	0.0325534	0.0295601	0.270783	0.97222	NA
IL_5	VAMP3	ivw	7	0.0170377	0.0161929	0.292719	0.976684	NA
IL_5	CD4	ivw	3	0.0391432	0.0255139	0.124983	0.91095	NA
IL_5	CCDC23	ivw	17	-0.00110507	0.00827626	0.89378	0.999914	NA
IL_5	DHX32	ivw	15	0.000167469	0.0104678	0.987236	0.999914	NA
IL_5	KLRAP1	ivw	3	0.0297285	0.0232911	0.201818	0.949931	NA
IL_5	TRIM8	ivw	5	0.0238471	0.0243931	0.328263	0.983412	NA
IL_5	SLC46A3	ivw	3	0.00872171	0.034695	0.801518	0.999914	NA
IL_5	RP11-958N24.2	ivw	4	-0.0246784	0.0183444	0.178534	0.942914	NA
IL_5	C11orf82	ivw	2	0.00710634	0.0436113	0.87056	0.999914	NA
IL_5	HAX1	ivw	3	-0.00453987	0.0223667	0.839155	0.999914	NA
IL_5	POU6F1	ivw	4	-0.0346878	0.0201929	0.0858287	0.868382	NA
IL_5	PHLDA2	ivw	2	-0.0361785	0.0535322	0.499151	0.999283	NA
IL_5	RCAN3	ivw	2	0.0134181	0.0556617	0.809504	0.999914	NA
IL_5	MACF1	ivw	8	-0.000546249	0.0130343	0.966572	0.999914	NA
IL_5	SSH2	ivw	10	0.0144793	0.0233172	0.534618	0.999914	NA
IL_5	FAS	ivw	4	7.78262e-05	0.0210649	0.997052	0.999914	NA
IL_5	EFTUD1P1	ivw	3	-0.0778549	0.0632459	0.218328	0.95694	NA
IL_5	NAV1	ivw	5	0.00910869	0.0207566	0.660783	0.999914	NA
IL_5	CTGLF10P	ivw	3	0.0316821	0.0593655	0.593564	0.999914	NA
IL_5	LNX2	ivw	2	0.020228	0.0478118	0.67224	0.999914	NA
IL_5	MNDA	ivw	8	-0.00202527	0.0154912	0.895983	0.999914	NA
IL_5	ARMC5	ivw	2	0.11092	0.121832	0.362596	0.990145	NA
IL_5	SUCLA2	ivw	4	0.028875	0.0465469	0.535033	0.999914	NA
IL_5	CKAP2	ivw	15	0.010483	0.010943	0.338079	0.984871	NA
IL_5	MICAL2	ivw	3	-0.00253543	0.0539429	0.962512	0.999914	NA
IL_5	MIS18BP1	ivw	4	0.0522748	0.0296616	0.0780057	0.857703	NA
IL_5	RP11-496I9.1	ivw	3	-0.0326118	0.0481958	0.498627	0.999268	NA
IL_5	TRAV3	ivw	3	0.0360166	0.0602634	0.550072	0.999914	NA
IL_5	SNX11	ivw	11	-0.0118346	0.0170186	0.486809	0.998544	NA
IL_5	C1orf87	ivw	11	0.00277598	0.00938371	0.76736	0.999914	NA
IL_5	PRKG1	ivw	2	-0.100852	0.108688	0.353456	0.98767	NA
IL_5	RMDN3	ivw	3	0.0343808	0.0346582	0.3212	0.981861	NA
IL_5	WDR61	ivw	8	-0.0019457	0.0140427	0.889801	0.999914	NA
IL_5	ZNF624	ivw	2	0.0349332	0.0378625	0.356198	0.988085	NA
IL_5	AL513477.1	ivw	2	-0.0480499	0.0422084	0.254955	0.968733	NA
IL_5	EPSTI1	ivw	10	0.00521821	0.0150295	0.728443	0.999914	NA
IL_5	STXBP4	ivw	2	0.0166176	0.0290007	0.566639	0.999914	NA
IL_5	ELAC2	ivw	5	0.00602041	0.0161147	0.708704	0.999914	NA
IL_5	IDH2	ivw	6	0.0257436	0.0378902	0.496867	0.999169	NA
IL_5	TNRC6A	ivw	5	-0.00243208	0.0246803	0.921501	0.999914	NA
IL_5	SLC4A8	ivw	4	0.0405146	0.039905	0.309973	0.98028	NA
IL_5	KRT74	ivw	4	-0.063741	0.0292991	0.0295907	0.739302	Sufficient
IL_5	MEFV	ivw	2	-0.024128	0.0225932	0.28555	0.975197	NA
IL_5	SCARB1	ivw	7	-0.00710048	0.0153852	0.64443	0.999914	NA
IL_5	OAS1	ivw	11	-0.00845895	0.0092665	0.36132	0.989685	NA
IL_5	NUFIP2	ivw	4	0.00997243	0.0289329	0.730339	0.999914	NA
IL_5	RP11-876N24.4	ivw	2	0.0490259	0.0381237	0.198453	0.949266	NA
IL_5	RCC2	ivw	4	0.0104282	0.0220998	0.63702	0.999914	NA
IL_5	TP53I13	ivw	2	-0.0422827	0.051764	0.414022	0.994221	NA
IL_5	RP11-108M9.5	ivw	2	-0.0113145	0.0351411	0.747473	0.999914	NA
IL_5	RP11-422J8.1	ivw	16	0.0151427	0.00918354	0.0991691	0.885142	NA
IL_5	HAL	ivw	7	-0.00986004	0.0151821	0.516048	0.999914	NA
IL_5	POMT2	ivw	6	0.0216823	0.0198122	0.273783	0.972336	NA
IL_5	TMEM254-AS1	ivw	5	0.00125596	0.031836	0.968531	0.999914	NA
IL_5	RP11-705O3.1	ivw	9	-0.0138085	0.0142593	0.332852	0.984	NA
IL_5	SH3PXD2A	ivw	9	0.00578373	0.0206889	0.779817	0.999914	NA
IL_5	FCGR2C	ivw	9	-0.00130014	0.0201139	0.948462	0.999914	NA
IL_5	KIF20B	ivw	3	-0.000748387	0.0276948	0.978442	0.999914	NA
IL_5	ANKLE2	ivw	4	-0.00119805	0.0300294	0.968176	0.999914	NA
IL_5	ASRGL1	ivw	9	-0.00272561	0.0130039	0.833981	0.999914	NA
IL_5	ABAT	ivw	16	0.0188193	0.010702	0.0786648	0.858457	NA
IL_5	FAM46C	ivw	2	-0.0281107	0.0480271	0.558341	0.999914	NA
IL_5	MVP	ivw	2	0.0362337	0.0449196	0.419877	0.994919	NA
IL_5	MR1	ivw	5	0.0441168	0.0219058	0.0440167	0.790176	Sufficient
IL_5	DLG5	ivw	8	0.00327148	0.0150372	0.827773	0.999914	NA
IL_5	RNF111	ivw	2	-0.135916	0.0999094	0.173705	0.940607	NA
IL_5	MIR3176	ivw	3	0.00811485	0.0281839	0.773404	0.999914	NA
IL_5	NBPF3	ivw	8	0.00859948	0.0180839	0.634407	0.999914	NA
IL_5	NCR3LG1	ivw	2	0.0290368	0.0583841	0.618949	0.999914	NA
IL_5	RP11-474I16.1	ivw	2	0.038266	0.136297	0.778899	0.999914	NA
IL_5	AC087380.14	ivw	2	-0.0335715	0.112534	0.765456	0.999914	NA
IL_5	DIS3L	ivw	15	-0.0086729	0.0169354	0.608568	0.999914	NA
IL_5	XKR8	ivw	2	0.00822843	0.043414	0.849674	0.999914	NA
IL_5	PAPD5	ivw	3	0.0294907	0.0341428	0.387728	0.992457	NA
IL_5	AL392086.1	ivw	2	0.00968356	0.0428935	0.82139	0.999914	NA
IL_5	FADS3	ivw	2	0.0591207	0.066773	0.375942	0.991676	NA
IL_5	WDR81	ivw	3	0.00352179	0.025206	0.888881	0.999914	NA
IL_5	CTC-281F24.1	ivw	5	0.000694928	0.0194684	0.971525	0.999914	NA
IL_5	PSMC3	ivw	2	-0.0471155	0.0501886	0.34785	0.986796	NA
IL_5	NDUFC2	ivw	4	0.0396255	0.0311492	0.203331	0.950451	NA
IL_5	CTD-2547L24.3	ivw	3	-0.120206	0.0635092	0.0583934	0.827382	NA
IL_5	APOBR	ivw	2	0.0297823	0.0332039	0.369744	0.990782	NA
IL_5	SFXN2	ivw	3	0.0369968	0.0242765	0.127514	0.912733	NA
IL_5	RP11-166B2.1	ivw	5	0.00958147	0.0249899	0.701414	0.999914	NA
IL_5	SNHG12	ivw	2	-0.0170311	0.0385361	0.658524	0.999914	NA
IL_5	FHOD1	ivw	4	-0.00758714	0.0199321	0.703463	0.999914	NA
IL_5	AC103965.1	ivw	8	-0.0182189	0.0191812	0.342199	0.985637	NA
IL_5	GPR56	ivw	5	0.0260402	0.0298779	0.383452	0.992422	NA
IL_5	LINC00853	ivw	4	0.024641	0.0301818	0.41426	0.994221	NA
IL_5	C17orf67	ivw	7	0.0178393	0.0179974	0.32158	0.981931	NA
IL_5	ATP10A	ivw	7	-0.0115014	0.0248207	0.643092	0.999914	NA
IL_5	RP11-61O1.1	ivw	3	0.0119743	0.0431845	0.781564	0.999914	NA
IL_5	FCRL6	ivw	5	0.00555771	0.0113233	0.623553	0.999914	NA
IL_5	RP11-632K20.2	ivw	2	-0.057602	0.166667	0.729636	0.999914	NA
IL_5	FOXO1	ivw	2	0.0110235	0.0659376	0.867228	0.999914	NA
IL_5	AC091814.2	ivw	9	0.00705803	0.0111887	0.528158	0.999914	NA
IL_5	SNAPC1	ivw	3	0.0799121	0.0384042	0.0374507	0.768452	Sufficient
IL_5	CROCCP2	ivw	17	0.011112	0.0114544	0.331996	0.983852	NA
IL_5	TADA2A	ivw	4	-0.00848088	0.015653	0.587953	0.999914	NA
IL_5	C1orf115	ivw	12	-0.00433343	0.0100691	0.666928	0.999914	NA
IL_5	RP11-264M12.2	ivw	2	0.0726129	0.0822618	0.377395	0.99179	NA
IL_5	RASSF7	ivw	3	0.0323992	0.0512717	0.527444	0.999914	NA
IL_5	MST1P2	ivw	11	0.0148716	0.0209076	0.476899	0.998544	NA
IL_5	SPNS2	ivw	4	0.00668645	0.0318973	0.833961	0.999914	NA
IL_5	FAM102B	ivw	2	0.0656824	0.0320492	0.0404207	0.779127	Sufficient
IL_5	RP4-761J14.10	ivw	4	-0.00441482	0.0242528	0.855556	0.999914	NA
IL_5	WARS	ivw	12	-0.0125612	0.0128828	0.32954	0.983533	NA
IL_5	HECTD4	ivw	2	0.0462032	0.0778452	0.552829	0.999914	NA
IL_5	RP11-264B17.3	ivw	2	0.0437193	0.0458582	0.340409	0.985452	NA
IL_5	RP11-5N23.3	ivw	4	-0.085353	0.0379124	0.0243651	0.714501	Sufficient
IL_5	TMEM135	ivw	2	-0.0139696	0.0652293	0.830421	0.999914	NA
IL_5	SYT1	ivw	3	-0.114924	0.0421388	0.00638621	0.52261	Sufficient
IL_5	XCL2	ivw	6	0.00809609	0.0139205	0.56084	0.999914	NA
IL_5	NOD2	ivw	17	0.0422259	0.00960339	1.09769e-05	0.0231147	Full
IL_5	RP11-254F19.2	ivw	2	-0.0322562	0.0770319	0.675407	0.999914	NA
IL_5	POLR2C	ivw	4	0.0455295	0.0330373	0.168165	0.937106	NA
IL_5	PTPRVP	ivw	2	0.0102455	0.085098	0.904169	0.999914	NA
IL_5	PLXNC1	ivw	4	0.0405157	0.119586	0.734761	0.999914	NA
IL_5	PDE2A	ivw	4	-0.0444378	0.0371768	0.231966	0.962665	NA
IL_5	C12orf52	ivw	7	0.00421866	0.0355667	0.905582	0.999914	NA
IL_5	CLEC1A	ivw	4	-0.0211955	0.0294198	0.471248	0.998544	NA
IL_5	UBN1	ivw	2	-0.101817	0.107662	0.344298	0.985637	NA
IL_5	TPRG1L	ivw	2	-0.061873	0.0384951	0.107989	0.895526	NA
IL_5	RP11-430H10.1	ivw	2	0.0560143	0.0452166	0.21542	0.955872	NA
IL_5	KMO	ivw	4	-0.060726	0.0265789	0.0223275	0.702279	Sufficient
IL_5	EMC8	ivw	2	0.0258292	0.0833735	0.756712	0.999914	NA
IL_5	GTF2F2	ivw	9	0.0114528	0.0119941	0.339645	0.985338	NA
IL_5	MLK4	ivw	2	-0.0173703	0.0208458	0.404689	0.993574	NA
IL_5	PRSS22	ivw	3	0.0215305	0.0465693	0.643843	0.999914	NA
IL_5	ATF1	ivw	4	0.00571649	0.0195525	0.770006	0.999914	NA
IL_5	EPHX1	ivw	3	0.00681428	0.0462081	0.882762	0.999914	NA
IL_5	SLCO3A1	ivw	9	-0.0151146	0.014814	0.30759	0.979698	NA
IL_5	ABCC2	ivw	2	-0.0362088	0.0403124	0.369076	0.990782	NA
IL_5	JUN	ivw	6	-0.0185133	0.0269838	0.492658	0.998693	NA
IL_5	ALDH3A2	ivw	3	-0.0269262	0.0378185	0.476474	0.998544	NA
IL_5	RP11-797A18.4	ivw	13	0.00222621	0.0165378	0.892917	0.999914	NA
IL_5	ATP6V0B	ivw	3	0.0212398	0.0287458	0.459978	0.998204	NA
IL_5	RUNDC3A	ivw	3	0.00574353	0.028199	0.838605	0.999914	NA
IL_5	C1QB	ivw	12	0.010634	0.0127173	0.403049	0.9934	NA
IL_5	RTKN2	ivw	10	-0.00883473	0.0160998	0.583178	0.999914	NA
IL_5	PRMT5	ivw	4	-0.0262593	0.0277995	0.344864	0.985896	NA
IL_5	ZDHHC6	ivw	2	-0.0304638	0.0695377	0.66132	0.999914	NA
IL_5	FZD2	ivw	4	0.0012749	0.020937	0.951445	0.999914	NA
IL_5	RP11-876N24.5	ivw	2	-0.0628834	0.0858329	0.463786	0.998446	NA
IL_5	SETD6	ivw	4	0.0886508	0.0308349	0.00404012	0.463402	Sufficient
IL_5	BCKDK	ivw	7	-0.0647221	0.0218868	0.00310515	0.427025	Sufficient
IL_5	KLRC1	ivw	8	0.01833	0.0159062	0.249166	0.967027	NA
IL_5	RP11-357H14.19	ivw	2	0.155692	0.086459	0.0717415	0.851568	NA
IL_5	RHOF	ivw	2	0.0787642	0.0388966	0.0428709	0.787621	Sufficient
IL_5	MBD6	ivw	2	-0.0451083	0.0638261	0.479729	0.998544	NA
IL_5	DLEU7	ivw	3	-0.0324585	0.0554365	0.558207	0.999914	NA
IL_5	MCOLN2	ivw	6	-0.0028037	0.0191073	0.883342	0.999914	NA
IL_5	BCL9	ivw	2	-0.0222198	0.0269922	0.410399	0.994215	NA
IL_5	ZNF213	ivw	7	-0.00848784	0.0143532	0.554282	0.999914	NA
IL_5	ASGR2	ivw	11	0.0181107	0.0110841	0.102273	0.888109	NA
IL_5	NDRG2	ivw	2	-0.0205354	0.0319121	0.519902	0.999914	NA
IL_5	TRNP1	ivw	2	0.0104902	0.121298	0.931083	0.999914	NA
IL_5	RP11-18I14.7	ivw	7	-0.0188205	0.0186435	0.312738	0.980665	NA
IL_5	GTF3A	ivw	7	-0.0185193	0.022333	0.406971	0.994114	NA
IL_5	OR13A1	ivw	3	-0.0086299	0.0252665	0.732686	0.999914	NA
IL_5	CTD-3092A11.1	ivw	4	0.0130811	0.0282498	0.643327	0.999914	NA
IL_5	DEPDC7	ivw	3	-0.00548501	0.0262351	0.834393	0.999914	NA
IL_5	IFT88	ivw	3	-0.0120832	0.0492372	0.80614	0.999914	NA
IL_5	AGAP7	ivw	2	7.95658e-05	0.0169814	0.996262	0.999914	NA
IL_5	ROGDI	ivw	18	0.0286931	0.00908841	0.00159345	0.350349	Sufficient
IL_5	JMJD7	ivw	2	0.0012394	0.0444564	0.977759	0.999914	NA
IL_5	SPOCK2	ivw	3	0.00725929	0.0455405	0.873351	0.999914	NA
IL_5	GPA33	ivw	2	0.0509995	0.0347401	0.142096	0.922877	NA
IL_5	ZSCAN29	ivw	7	-0.0113797	0.0141057	0.419814	0.994919	NA
IL_5	ATP6V0D1	ivw	5	0.0313165	0.0183268	0.0874907	0.870737	NA
IL_5	ZNF385C	ivw	2	-0.0153633	0.0363541	0.672586	0.999914	NA
IL_5	NKIRAS2	ivw	3	0.00331298	0.0360618	0.926802	0.999914	NA
IL_5	RP11-16E12.2	ivw	2	0.0481281	0.0561478	0.391352	0.992703	NA
IL_5	RP11-134P9.1	ivw	3	-0.0307484	0.0358042	0.390455	0.992691	NA
IL_5	CAPN3	ivw	2	0.0454826	0.0918974	0.620651	0.999914	NA
IL_5	MARVELD1	ivw	2	-0.0905861	0.0531482	0.0883051	0.871803	NA
IL_5	ARID3B	ivw	2	-0.0568193	0.0657196	0.387274	0.992457	NA
IL_5	WWOX	ivw	7	0.0143785	0.0247072	0.560596	0.999914	NA
IL_5	ALG6	ivw	3	-0.0102914	0.0297573	0.729459	0.999914	NA
IL_5	MRPL17	ivw	2	-0.135117	0.066866	0.0433089	0.788731	Sufficient
IL_5	LRCH1	ivw	2	0.0151919	0.0476824	0.750025	0.999914	NA
IL_5	IRF2BPL	ivw	12	-0.0163703	0.0160984	0.309208	0.980031	NA
IL_5	PKD2L1	ivw	2	-0.00528381	0.0250515	0.832951	0.999914	NA
IL_5	SDHDP6	ivw	7	-0.0214839	0.0126516	0.0894857	0.87372	NA
IL_5	DGKE	ivw	3	0.0163214	0.0491643	0.739907	0.999914	NA
IL_5	RP11-664D1.1	ivw	8	0.0171399	0.0117423	0.144379	0.924109	NA
IL_5	KLRC2	ivw	7	-0.00670592	0.0156959	0.669204	0.999914	NA
IL_5	C11orf75	ivw	11	-0.0104943	0.0123326	0.394802	0.992703	NA
IL_5	MORN1	ivw	2	0.00397453	0.0375245	0.915647	0.999914	NA
IL_5	MAPK8IP1	ivw	7	-0.0139146	0.0124183	0.262504	0.970334	NA
IL_5	MMACHC	ivw	2	-0.039814	0.0361777	0.271109	0.97223	NA
IL_5	NLRP1	ivw	9	-0.0213233	0.0180551	0.237599	0.963401	NA
IL_5	SPATA2L	ivw	6	0.00023308	0.0157646	0.988204	0.999914	NA
IL_5	CAMK2N1	ivw	3	0.0177329	0.0236126	0.452655	0.997739	NA
IL_5	TOB1	ivw	5	-0.0109292	0.0201622	0.587773	0.999914	NA
IL_5	EAPP	ivw	2	0.0111596	0.0365783	0.760298	0.999914	NA
IL_5	ACOT2	ivw	5	0.00376615	0.0257675	0.883796	0.999914	NA
IL_5	GGNBP2	ivw	3	-0.0225755	0.0160657	0.159962	0.932268	NA
IL_5	HEATR3	ivw	6	-0.00774666	0.0151223	0.608465	0.999914	NA
IL_5	KANSL2	ivw	6	0.017073	0.0250549	0.495603	0.999004	NA
IL_5	ANXA2	ivw	3	0.0210272	0.0362883	0.562287	0.999914	NA
IL_5	TRAPPC2L	ivw	4	-0.0292116	0.0291302	0.315961	0.981102	NA
IL_5	SPRED1	ivw	3	0.0587075	0.0588629	0.31859	0.981658	NA
IL_5	ITFG3	ivw	3	-0.0167262	0.048886	0.732241	0.999914	NA
IL_5	RNF26	ivw	2	0.0239872	0.0555276	0.665751	0.999914	NA
IL_5	LTBR	ivw	5	0.00954932	0.0167475	0.568546	0.999914	NA
IL_5	RP11-164H13.1	ivw	3	0.0272048	0.0569218	0.632697	0.999914	NA
IL_5	CCDC84	ivw	2	0.0194402	0.0862348	0.821642	0.999914	NA
IL_5	AL137145.1	ivw	5	-0.013522	0.0211771	0.523136	0.999914	NA
IL_5	PPP2R2D	ivw	2	0.00677186	0.039651	0.864392	0.999914	NA
IL_5	SSU72	ivw	6	0.0264247	0.0128485	0.0397205	0.776579	Sufficient
IL_5	ZDHHC18	ivw	3	0.0447799	0.096369	0.642167	0.999914	NA
IL_5	CD244	ivw	6	-0.0184588	0.021911	0.399539	0.993092	NA
IL_5	SLC24A1	ivw	3	0.0301766	0.0403696	0.454757	0.997791	NA
IL_5	ATP2A3	ivw	3	0.0437992	0.0445001	0.324993	0.982665	NA
IL_5	CCSAP	ivw	5	0.00683891	0.0172979	0.692576	0.999914	NA
IL_5	POLR3B	ivw	4	-0.00381418	0.0130567	0.770191	0.999914	NA
IL_5	TRIM68	ivw	3	-0.0637978	0.0357712	0.074506	0.85458	NA
IL_5	ESD	ivw	4	0.0157943	0.0234718	0.501007	0.999492	NA
IL_5	AJAP1	ivw	2	-0.116639	0.0926789	0.208203	0.952674	NA
IL_5	NPRL3	ivw	5	-0.00864559	0.0179434	0.62993	0.999914	NA
IL_5	ANKDD1A	ivw	19	-0.00424283	0.00775946	0.58452	0.999914	NA
IL_5	AASDHPPT	ivw	3	-0.0157943	0.0492592	0.748486	0.999914	NA
IL_5	SYNGR3	ivw	2	-0.0045799	0.0182535	0.801888	0.999914	NA
IL_5	SBK1	ivw	5	0.0156438	0.0175055	0.371509	0.990967	NA
IL_5	TUFT1	ivw	3	-0.0524369	0.070476	0.456853	0.997888	NA
IL_5	RPUSD4	ivw	8	0.00112433	0.0189571	0.952706	0.999914	NA
IL_5	CTD-2651B20.3	ivw	2	0.0341349	0.0376738	0.364902	0.990145	NA
IL_5	RP11-50C13.1	ivw	2	-0.0114023	0.0663576	0.863571	0.999914	NA
IL_5	ULK3	ivw	15	0.0176625	0.0148292	0.233627	0.962732	NA
IL_5	CEP170	ivw	3	0.0306679	0.0313661	0.328203	0.983388	NA
IL_5	RP11-173M1.8	ivw	5	-0.0125404	0.0250924	0.617238	0.999914	NA
IL_5	LAMTOR1	ivw	4	0.0230184	0.0336501	0.493942	0.998872	NA
IL_5	LYSMD1	ivw	3	0.0460266	0.0376153	0.221099	0.9583	NA
IL_5	LPXN	ivw	4	0.0237259	0.0320838	0.459605	0.998194	NA
IL_5	AKR1CL1	ivw	3	-0.0059785	0.0397242	0.88037	0.999914	NA
IL_5	RP3-340N1.5	ivw	2	0.0250555	0.0745663	0.736859	0.999914	NA
IL_5	THBS3	ivw	12	0.0203386	0.0133659	0.128089	0.912961	NA
IL_5	LAMB3	ivw	2	-0.0443505	0.0576466	0.441684	0.996135	NA
IL_5	INPPL1	ivw	4	-0.0155271	0.0339276	0.647201	0.999914	NA
IL_5	ACBD6	ivw	2	0.0434259	0.0301118	0.149259	0.926261	NA
IL_5	PTPLAD1	ivw	2	-0.0459671	0.0338014	0.173856	0.94067	NA
IL_5	ARRDC4	ivw	11	-0.00601065	0.0128672	0.640406	0.999914	NA
IL_5	KDELC2	ivw	8	0.0114964	0.014568	0.430023	0.996135	NA
IL_5	NEDD1	ivw	8	0.00242901	0.0180743	0.893094	0.999914	NA
IL_5	CASQ1	ivw	5	0.035739	0.0167722	0.0331022	0.753968	Sufficient
IL_5	WIBG	ivw	2	0.062682	0.0804197	0.435722	0.996135	NA
IL_5	ELP5	ivw	2	-0.0226329	0.024714	0.359776	0.989024	NA
IL_5	CYFIP1	ivw	3	-0.00682154	0.0793761	0.931515	0.999914	NA
IL_5	ARHGAP32	ivw	8	0.0462385	0.0292979	0.114516	0.902698	NA
IL_5	TEX30	ivw	2	-0.0051711	0.0552298	0.925404	0.999914	NA
IL_5	LMO4	ivw	3	-0.0707572	0.0374179	0.0586244	0.827522	NA
IL_5	RP11-564C4.6	ivw	14	0.000111778	0.0119558	0.99254	0.999914	NA
IL_5	SYCE1L	ivw	2	-0.0031364	0.0320792	0.922115	0.999914	NA
IL_5	TVP23B	ivw	4	-0.0071611	0.0486417	0.882957	0.999914	NA
IL_5	RCOR1	ivw	2	-0.00299835	0.0889851	0.97312	0.999914	NA
IL_5	RP11-66D17.5	ivw	2	0.000813736	0.0295073	0.977999	0.999914	NA
IL_5	FOXRED1	ivw	21	0.00804455	0.00835205	0.335456	0.984376	NA
IL_5	RP11-466A19.1	ivw	3	-0.0245506	0.0515541	0.633925	0.999914	NA
IL_5	MGST3	ivw	17	-0.00451692	0.00884177	0.609448	0.999914	NA
IL_5	FAAH	ivw	9	0.0165007	0.0168592	0.327712	0.983024	NA
IL_5	RAB3IL1	ivw	5	0.00662934	0.0213066	0.755694	0.999914	NA
IL_5	SPON1	ivw	9	-0.0113331	0.0198189	0.567436	0.999914	NA
IL_5	PHC2	ivw	2	0.0422067	0.0367899	0.251284	0.967932	NA
IL_5	2015-09-01	ivw	2	0.0470042	0.0940865	0.617367	0.999914	NA
IL_5	BCL10	ivw	5	0.0415701	0.020083	0.0384599	0.772324	Sufficient
IL_5	MSI2	ivw	3	0.0661964	0.0508319	0.192827	0.947317	NA
IL_5	PRKCQ-AS1	ivw	13	0.0161712	0.0128496	0.208212	0.952674	NA
IL_5	TRAC	ivw	2	0.0459068	0.1144	0.688211	0.999914	NA
IL_5	CHRM3-AS2	ivw	5	-0.00376195	0.0286643	0.895584	0.999914	NA
IL_5	UBL7	ivw	2	0.0545469	0.109159	0.617287	0.999914	NA
IL_5	ATF7IP2	ivw	2	0.021441	0.0270578	0.428118	0.996099	NA
IL_5	SLC38A7	ivw	2	-0.0597804	0.0673263	0.374584	0.991616	NA
IL_5	APAF1	ivw	3	-0.0344688	0.0238291	0.148037	0.925807	NA
IL_5	TAS2R14	ivw	5	-0.023739	0.0220542	0.281752	0.974309	NA
IL_5	C1orf109	ivw	2	0.0613393	0.0668327	0.358722	0.988558	NA
IL_5	RP11-796G6.2	ivw	2	-0.0142519	0.0396154	0.71903	0.999914	NA
IL_5	BAZ1A	ivw	2	0.0245827	0.112167	0.826524	0.999914	NA
IL_5	CD81	ivw	3	-0.0117038	0.0240573	0.626616	0.999914	NA
IL_5	CDHR1	ivw	5	0.0262944	0.0345471	0.446586	0.996597	NA
IL_5	FPGT	ivw	3	-0.00303982	0.0252219	0.904069	0.999914	NA
IL_5	RBM26-AS1	ivw	4	-0.020554	0.0276777	0.457712	0.997952	NA
IL_5	CSRNP2	ivw	2	-0.111019	0.0598248	0.0634907	0.83521	NA
IL_5	PARK7	ivw	3	-0.0265365	0.020533	0.196225	0.948031	NA
IL_5	RP11-426C22.6	ivw	2	0.00895277	0.0425243	0.833252	0.999914	NA
IL_5	TRMT112	ivw	3	-0.00505561	0.0172601	0.769593	0.999914	NA
IL_5	SFSWAP	ivw	3	0.0511977	0.0575043	0.37329	0.991156	NA
IL_5	FAM204A	ivw	2	-0.0359181	0.0681471	0.598147	0.999914	NA
IL_5	RGL1	ivw	5	-0.0228898	0.0191893	0.232931	0.962732	NA
IL_5	RP11-468E2.5	ivw	3	-0.0360473	0.033903	0.287669	0.975417	NA
IL_5	RRP12	ivw	16	0.0168527	0.0116549	0.148185	0.92587	NA
IL_5	PPTC7	ivw	2	0.023112	0.0392752	0.55622	0.999914	NA
IL_5	TMEM45B	ivw	8	-0.0166381	0.0150893	0.270182	0.97207	NA
IL_5	C1orf122	ivw	2	0.00531632	0.0305405	0.861807	0.999914	NA
IL_5	SLC37A4	ivw	2	-0.0114341	0.0587313	0.84564	0.999914	NA
IL_5	ZNF33B	ivw	6	-0.00497576	0.0225453	0.825325	0.999914	NA
IL_5	KIAA1551	ivw	11	0.0237683	0.0200753	0.23643	0.963297	NA
IL_5	RP4-647C14.2	ivw	6	0.0210496	0.0245595	0.391397	0.992703	NA
IL_5	RAB27A	ivw	3	-0.0398637	0.0518912	0.442358	0.996135	NA
IL_5	RIC8A	ivw	2	-0.0455797	0.0307136	0.137803	0.919954	NA
IL_5	RP4-657D16.3	ivw	2	-0.0156309	0.0488087	0.748779	0.999914	NA
IL_5	AL161915.1	ivw	4	-0.00394263	0.0306211	0.897551	0.999914	NA
IL_5	MIR4420	ivw	2	-0.0553325	0.0661877	0.403158	0.993409	NA
IL_5	CD1A	ivw	8	-0.0310961	0.0131185	0.0177686	0.670847	Sufficient
IL_5	MLLT11	ivw	4	0.0187352	0.0248901	0.45162	0.997638	NA
IL_5	TOR3A	ivw	2	0.0200185	0.0358843	0.57694	0.999914	NA
IL_5	RP11-849F2.8	ivw	10	0.0315386	0.0141021	0.0253222	0.718701	Sufficient
IL_5	TBC1D27	ivw	2	-0.0192126	0.0595303	0.746895	0.999914	NA
IL_5	PBX1	ivw	3	-0.0327048	0.0900226	0.716384	0.999914	NA
IL_5	G6PC3	ivw	2	-0.0700299	0.0668964	0.295173	0.977116	NA
IL_5	CDK11B	ivw	2	-0.0531757	0.0463183	0.250948	0.967716	NA
IL_5	SNN	ivw	2	-0.063134	0.100694	0.530666	0.999914	NA
IL_5	COMTD1	ivw	2	0.0334455	0.0218962	0.126647	0.911845	NA
IL_5	CDK2AP1	ivw	3	0.0467769	0.0450459	0.299071	0.978606	NA
IL_5	MRE11A	ivw	19	-0.0051268	0.00979861	0.600823	0.999914	NA
IL_5	SMARCE1	ivw	13	0.00352771	0.0104877	0.736594	0.999914	NA
IL_5	COG2	ivw	3	0.0298926	0.041506	0.471402	0.998544	NA
IL_5	RP11-930O11.2	ivw	2	0.0546752	0.0277285	0.0486316	0.803612	Sufficient
IL_5	RP11-517C16.2	ivw	3	-0.0363207	0.0410941	0.376782	0.99179	NA
IL_5	MKNK1	ivw	7	-0.0212699	0.0220096	0.333849	0.984376	NA
IL_5	AP1G1	ivw	2	-0.0694119	0.0600538	0.247751	0.966518	NA
IL_5	SLC18A2	ivw	3	0.0216062	0.0323493	0.504194	0.999662	NA
IL_5	CNR2	ivw	2	0.0336331	0.0631541	0.594341	0.999914	NA
IL_5	GALNT6	ivw	5	0.00982216	0.0162247	0.544925	0.999914	NA
IL_5	APBB1IP	ivw	4	-0.0181756	0.0269005	0.499257	0.999283	NA
IL_5	ARHGAP27	ivw	9	-0.0075741	0.0127156	0.551408	0.999914	NA
IL_5	NTNG1	ivw	2	0.0211931	0.0285434	0.457794	0.997993	NA
IL_5	LIN52	ivw	3	-0.0262748	0.0256176	0.305055	0.979461	NA
IL_5	SSH1	ivw	2	-0.00472166	0.0251877	0.851301	0.999914	NA
IL_5	FLVCR1	ivw	5	0.00490855	0.0202248	0.808238	0.999914	NA
IL_5	RP11-291B21.2	ivw	4	-0.0272921	0.0366298	0.456223	0.997888	NA
IL_5	SNUPN	ivw	6	0.0320496	0.0183241	0.0802843	0.861471	NA
IL_5	PIGV	ivw	3	0.0132377	0.0152797	0.386295	0.992457	NA
IL_5	ABHD2	ivw	3	-0.0311605	0.0478243	0.514683	0.999914	NA
IL_5	RP11-1260E13.4	ivw	2	0.0417551	0.0297162	0.159983	0.932334	NA
IL_5	ESPN	ivw	5	0.00712845	0.0258279	0.78255	0.999914	NA
IL_5	LINC00402	ivw	5	0.0105448	0.0265013	0.690706	0.999914	NA
IL_5	GCN1L1	ivw	11	0.0253547	0.0221116	0.251516	0.967935	NA
IL_5	RP11-1094M14.8	ivw	3	-0.00826064	0.0425821	0.846181	0.999914	NA
IL_5	IGHV2-70	ivw	2	-0.0426246	0.0253572	0.0927697	0.878733	NA
IL_5	RP11-680G24.4	ivw	2	-0.00548737	0.077967	0.943891	0.999914	NA
IL_5	SGPL1	ivw	3	0.000532349	0.0256154	0.983419	0.999914	NA
IL_5	RP11-322M19.1	ivw	6	-0.00558554	0.0279788	0.841766	0.999914	NA
IL_5	ZNF668	ivw	5	-0.070674	0.0306347	0.0210551	0.692513	Sufficient
IL_5	RP11-695J4.2	ivw	2	-0.00473671	0.0398379	0.905355	0.999914	NA
IL_5	QSER1	ivw	3	0.0310333	0.0412325	0.451665	0.997684	NA
IL_5	TFAP4	ivw	2	-0.168557	0.0699399	0.0159511	0.655274	Sufficient
IL_5	BRI3BP	ivw	2	0.0609083	0.0643657	0.344003	0.985637	NA
IL_5	NFYC	ivw	2	0.00905625	0.0305913	0.7672	0.999914	NA
IL_5	DDOST	ivw	4	0.0247935	0.0263417	0.346587	0.986324	NA
IL_5	CEPT1	ivw	7	0.0107296	0.0271017	0.692179	0.999914	NA
IL_5	MTG1	ivw	4	-0.0063299	0.0192928	0.742839	0.999914	NA
IL_5	NCAM1	ivw	2	0.0309041	0.0357496	0.387335	0.992457	NA
IL_5	SERPINC1	ivw	3	0.0680033	0.0542926	0.210376	0.953776	NA
IL_5	SARM1	ivw	3	-0.00894419	0.021432	0.676438	0.999914	NA
IL_5	PCCA	ivw	5	-0.0350156	0.0353814	0.32234	0.98231	NA
IL_5	SLAMF8	ivw	2	0.00707637	0.0272206	0.794892	0.999914	NA
IL_5	LACC1	ivw	2	-0.0383419	0.116005	0.741007	0.999914	NA
IL_5	ZNF362	ivw	4	-0.0209721	0.0192495	0.275939	0.973015	NA
IL_5	DDX11L10	ivw	7	-0.0207821	0.0194773	0.285976	0.975202	NA
IL_5	HDAC7	ivw	3	-0.00878732	0.0458477	0.848006	0.999914	NA
IL_5	BAG3	ivw	2	0.00983572	0.0784786	0.900262	0.999914	NA
IL_5	TRADD	ivw	3	0.0284127	0.0322901	0.378903	0.991997	NA
IL_5	SLC22A18AS	ivw	5	0.00220092	0.0187495	0.906555	0.999914	NA
IL_5	PIGCP1	ivw	6	-0.0194989	0.0182852	0.286255	0.975202	NA
IL_5	INTS6	ivw	5	0.0532432	0.0210402	0.0113886	0.604517	Sufficient
IL_5	UBASH3B	ivw	2	-0.134204	0.0519848	0.00983455	0.583783	Sufficient
IL_5	LRRK2	ivw	11	0.0221155	0.0167107	0.185692	0.945351	NA
IL_5	ACADVL	ivw	4	-0.00132489	0.0205371	0.948563	0.999914	NA
IL_5	POLD4	ivw	2	0.0625188	0.0534834	0.242429	0.96473	NA
IL_5	UBXN10	ivw	2	0.00169666	0.0530163	0.97447	0.999914	NA
IL_5	RP11-84C10.2	ivw	5	-0.00328906	0.0162166	0.839275	0.999914	NA
IL_5	CCNA1	ivw	2	0.0235114	0.0220776	0.286903	0.975202	NA
IL_5	BEST1	ivw	10	0.00564123	0.0118965	0.635362	0.999914	NA
IL_5	AURKB	ivw	2	0.0391466	0.0361576	0.278957	0.973807	NA
IL_5	TELO2	ivw	2	0.036854	0.0328188	0.261456	0.970149	NA
IL_5	TMEM223	ivw	4	-0.0319989	0.0216621	0.139627	0.921855	NA
IL_5	GEMIN4	ivw	4	0.0386341	0.0361373	0.285029	0.974999	NA
IL_5	CTNNBIP1	ivw	3	0.0482154	0.0203756	0.0179657	0.672201	Sufficient
IL_5	VPS26B	ivw	2	0.0869369	0.0642456	0.175993	0.941471	NA
IL_5	ARID1A	ivw	6	0.00709384	0.0110554	0.521091	0.999914	NA
IL_5	ITGAL	ivw	3	0.0717554	0.0430069	0.0952242	0.880939	NA
IL_5	RNASEK	ivw	2	0.0578387	0.0444728	0.193415	0.947511	NA
IL_5	RP11-750H9.5	ivw	4	0.00869316	0.0418188	0.835325	0.999914	NA
IL_5	PANK1	ivw	2	-0.0165488	0.0370128	0.654796	0.999914	NA
IL_5	RAB4A	ivw	3	0.0112828	0.0356774	0.751817	0.999914	NA
IL_5	ACBD4	ivw	2	0.0549778	0.041911	0.189596	0.946585	NA
IL_5	PRR4	ivw	8	-0.0149847	0.0147349	0.309176	0.979999	NA
IL_5	NUDT5	ivw	5	-0.0170182	0.0289562	0.556718	0.999914	NA
IL_5	NID1	ivw	3	-0.0555965	0.0770683	0.470668	0.998544	NA
IL_5	PITRM1	ivw	9	0.0114604	0.0127746	0.369654	0.990782	NA
IL_5	TIMM10B	ivw	2	0.0174258	0.0369204	0.636938	0.999914	NA
IL_5	RP5-1024G6.8	ivw	2	-0.0991764	0.0861999	0.249922	0.967348	NA
IL_5	SMPD1	ivw	2	0.0685462	0.0580192	0.237428	0.963387	NA
IL_5	BNIP2	ivw	2	-0.0663365	0.0608114	0.275336	0.972822	NA
IL_5	METTL21D	ivw	6	0.0141766	0.0190109	0.455843	0.99785	NA
IL_5	TNNT3	ivw	6	0.00684138	0.0182608	0.707922	0.999914	NA
IL_5	HAGHL	ivw	4	-0.0225924	0.0200783	0.260499	0.970008	NA
IL_5	RP11-108K14.4	ivw	3	-0.0196438	0.0334231	0.556713	0.999914	NA
IL_5	MYO1C	ivw	3	0.0081617	0.0625108	0.89612	0.999914	NA
IL_5	TEP1	ivw	2	-0.015431	0.0534806	0.772937	0.999914	NA
IL_5	BTRC	ivw	2	-0.0403901	0.0602509	0.502625	0.999662	NA
IL_5	MIR22HG	ivw	4	0.0255736	0.0196684	0.19352	0.947511	NA
IL_5	AHCTF1	ivw	6	0.00604104	0.0198383	0.760736	0.999914	NA
IL_5	CALCOCO2	ivw	4	-0.0370342	0.0317663	0.243682	0.964989	NA
IL_5	PTGDR2	ivw	2	-0.0302875	0.0623785	0.627291	0.999914	NA
IL_5	CD68	ivw	3	0.0197259	0.0729403	0.786823	0.999914	NA
IL_5	GUCY1B2	ivw	10	0.0206896	0.0124796	0.0973433	0.88251	NA
IL_5	VENTX	ivw	9	0.0107401	0.0242486	0.657825	0.999914	NA
IL_5	DNMBP	ivw	2	0.0735974	0.0456889	0.107215	0.894643	NA
IL_5	MED8	ivw	3	0.00422433	0.0200333	0.832992	0.999914	NA
IL_5	MT1E	ivw	5	-0.0252148	0.0216708	0.244611	0.965319	NA
IL_5	PRKD1	ivw	4	-0.0104254	0.0210947	0.621151	0.999914	NA
IL_5	BTG2	ivw	4	-0.00601654	0.0267093	0.821777	0.999914	NA
IL_5	ZDHHC7	ivw	10	-0.0170682	0.0144251	0.236719	0.963297	NA
IL_5	TRIM51BP	ivw	2	-0.023519	0.0758169	0.756403	0.999914	NA
IL_5	NUP107	ivw	17	0.00442691	0.0150592	0.768782	0.999914	NA
IL_5	RAB20	ivw	9	-0.0114612	0.0198887	0.564435	0.999914	NA
IL_5	SCAMP5	ivw	2	-0.0571109	0.0940092	0.543517	0.999914	NA
IL_5	GFI1	ivw	3	-0.0460626	0.02954	0.118918	0.906159	NA
IL_5	NAALADL1	ivw	4	0.0105051	0.0255262	0.680674	0.999914	NA
IL_5	AL591845.1	ivw	2	0.0213672	0.0221092	0.333824	0.984376	NA
IL_5	RP11-59H1.3	ivw	3	0.0185676	0.0517776	0.719893	0.999914	NA
IL_5	RP11-705C15.2	ivw	3	-0.0710213	0.0663991	0.284794	0.974905	NA
IL_5	UEVLD	ivw	2	0.0942141	0.0478631	0.049021	0.804564	Sufficient
IL_5	C1orf101	ivw	3	0.0187043	0.113874	0.869531	0.999914	NA
IL_5	MAF	ivw	3	0.015805	0.0478866	0.741362	0.999914	NA
IL_5	TMEM62	ivw	3	-0.0412019	0.0682706	0.54617	0.999914	NA
IL_5	ITPK1	ivw	3	-0.0174024	0.0348847	0.617881	0.999914	NA
IL_5	RP11-159N11.4	ivw	4	0.0116672	0.0268532	0.66394	0.999914	NA
IL_5	KIN	ivw	2	-0.0815788	0.0744707	0.273321	0.972332	NA
IL_5	RP1-197B17.3	ivw	6	-0.0132179	0.0271835	0.626792	0.999914	NA
IL_5	ST8SIA6-AS1	ivw	2	0.0377823	0.0607676	0.534106	0.999914	NA
IL_5	SNTB2	ivw	3	0.0155863	0.0262474	0.552631	0.999914	NA
IL_5	RP3-462E2.3	ivw	3	-0.0204482	0.0554044	0.712074	0.999914	NA
IL_5	GLYATL2	ivw	3	0.0380682	0.0270834	0.159845	0.932261	NA
IL_5	ASCL2	ivw	4	-0.00230475	0.0159827	0.88534	0.999914	NA
IL_5	PLLP	ivw	5	0.00703762	0.032146	0.826707	0.999914	NA
IL_5	MT1F	ivw	18	0.00160712	0.00934875	0.86351	0.999914	NA
IL_5	SNX1	ivw	2	-0.0242739	0.0350772	0.488929	0.998544	NA
IL_5	MMD	ivw	2	-0.0983544	0.0560224	0.0791526	0.8594	NA
IL_5	RP11-712B9.2	ivw	2	-0.0446907	0.0894441	0.617322	0.999914	NA
IL_5	ARNTL	ivw	9	-0.0102432	0.023941	0.668758	0.999914	NA
IL_5	ALG5	ivw	2	0.0314141	0.0744648	0.673124	0.999914	NA
IL_5	ABCD2	ivw	2	-0.0660221	0.0488391	0.176431	0.941773	NA
IL_5	RP11-326C3.11	ivw	5	-0.0224636	0.0492931	0.648595	0.999914	NA
IL_5	ADCK3	ivw	23	-0.0090247	0.00930564	0.332141	0.983864	NA
IL_5	USP32P1	ivw	2	-0.00594714	0.0672335	0.929515	0.999914	NA
IL_5	TCF12	ivw	2	0.0536881	0.0456848	0.239921	0.963677	NA
IL_5	CHD4	ivw	2	0.0620341	0.0526213	0.238447	0.96344	NA
IL_5	TMEM97	ivw	13	-0.0114551	0.0126518	0.365246	0.990145	NA
IL_5	TSPAN14	ivw	5	0.0307151	0.0275603	0.265078	0.970475	NA
IL_5	ANAPC15	ivw	2	0.0100431	0.0953992	0.916158	0.999914	NA
IL_5	CASP1	ivw	2	0.0588211	0.0322043	0.0677754	0.843368	NA
IL_5	RP11-445P17.8	ivw	6	-0.0123904	0.0144878	0.392424	0.992703	NA
IL_5	CNIH4	ivw	4	-0.0356782	0.0198818	0.0727301	0.853005	NA
IL_5	SCNM1	ivw	3	-0.0300437	0.0403973	0.457055	0.997888	NA
IL_5	CHIT1	ivw	4	0.0144005	0.0405967	0.722799	0.999914	NA
IL_5	CTD-3199J23.6	ivw	2	0.0389854	0.0450115	0.386424	0.992457	NA
IL_5	FAM64A	ivw	2	-0.114356	0.152621	0.453689	0.997757	NA
IL_5	C10orf35	ivw	4	-0.0119916	0.0250871	0.63265	0.999914	NA
IL_5	C1orf86	ivw	7	-0.00106557	0.0145211	0.941503	0.999914	NA
IL_5	AKIP1	ivw	12	-0.00791742	0.0109633	0.470189	0.998544	NA
IL_5	EXT2	ivw	10	0.00912076	0.0168281	0.587822	0.999914	NA
IL_5	GSTM5	ivw	3	0.014913	0.0292586	0.610265	0.999914	NA
IL_5	FANCF	ivw	2	-0.00297332	0.0498822	0.952469	0.999914	NA
IL_5	TNFSF4	ivw	5	-0.0141164	0.0196529	0.472582	0.998544	NA
IL_5	DNAJC3-AS1	ivw	2	0.0139104	0.0377597	0.712579	0.999914	NA
IL_5	ADPGK	ivw	5	0.00993864	0.0147204	0.499574	0.999283	NA
IL_5	FOXD2-AS1	ivw	2	-0.0246338	0.0519797	0.635563	0.999914	NA
IL_5	FAM21D	ivw	2	0.0569142	0.0421508	0.176935	0.942072	NA
IL_5	RP3-395M20.3	ivw	2	-0.198033	0.103154	0.0548853	0.820586	NA
IL_5	FBXO6	ivw	4	-0.0741044	0.0220719	0.000786788	0.270144	Sufficient
IL_5	CTD-2184D3.6	ivw	2	0.0957592	0.0408177	0.0189751	0.679171	Sufficient
IL_5	DKFZP667F0711	ivw	4	0.00697353	0.0547419	0.898632	0.999914	NA
IL_5	EYA3	ivw	2	-0.0427256	0.0253475	0.0918737	0.877592	NA
IL_5	OXCT2	ivw	2	0.00689558	0.0740325	0.92579	0.999914	NA
