## Supplemental Table 9 for "The Genomic Architecture of Circulating Cytokine Levels Points to Drug Targets for Immune-Related Diseases" (part 11 of 47)

### Sheet: IVW (continued)
Supplementary Table S9: association between gene expression and circulating cytokine levels from inverse-vairnace weighted TWAS-MR analysis
IL_5	LA16c-390E6.4	ivw	3	0.0766591	0.0325897	0.0186601	0.67671	Sufficient
IL_5	KLHL36	ivw	5	0.0428131	0.0154301	0.00552611	0.502849	Sufficient
IL_5	C11orf48	ivw	3	-0.0277299	0.0300393	0.355945	0.988078	NA
IL_5	RP11-1070N10.3	ivw	3	-0.00500443	0.0185513	0.787344	0.999914	NA
IL_5	CWC25	ivw	2	0.0890265	0.0723745	0.218667	0.95708	NA
IL_5	RXFP2	ivw	2	0.0269523	0.0415484	0.516535	0.999914	NA
IL_5	RP11-807H22.6	ivw	6	0.0171267	0.0142765	0.230276	0.962127	NA
IL_5	HP	ivw	22	0.00423702	0.00821803	0.606151	0.999914	NA
IL_5	CHRNB1	ivw	4	0.0211041	0.0282748	0.455431	0.99785	NA
IL_5	NLE1	ivw	2	-0.0197061	0.0228162	0.387759	0.992457	NA
IL_5	RBP7	ivw	2	-0.0396285	0.035192	0.260138	0.969951	NA
IL_5	ITGB7	ivw	7	-0.00450977	0.0334287	0.892685	0.999914	NA
IL_5	UBE3B	ivw	8	-0.0106568	0.0136475	0.434884	0.996135	NA
IL_5	GLG1	ivw	9	0.0208857	0.0208735	0.31703	0.981264	NA
IL_5	MUC1	ivw	5	0.0277337	0.0264478	0.294352	0.977088	NA
IL_5	MGA	ivw	2	0.00206486	0.0452956	0.96364	0.999914	NA
IL_5	FLJ27352	ivw	2	-0.00891295	0.0388586	0.818582	0.999914	NA
IL_5	IREB2	ivw	8	-0.0171642	0.0146088	0.240028	0.963703	NA
IL_5	MTMR6	ivw	2	-0.0284904	0.0691397	0.680288	0.999914	NA
IL_5	MARK2	ivw	2	0.0157599	0.0551335	0.774993	0.999914	NA
IL_5	RP11-22B23.1	ivw	2	-0.152076	0.0423944	0.000334289	0.191424	Sufficient
IL_5	RP5-997D24.5	ivw	6	-0.0183867	0.0218783	0.400681	0.993199	NA
IL_5	FGF11	ivw	3	-0.038123	0.0809657	0.637745	0.999914	NA
IL_5	TNNI2	ivw	7	-0.0122133	0.0265392	0.645375	0.999914	NA
IL_5	LRRIQ3	ivw	2	0.00273776	0.025009	0.912829	0.999914	NA
IL_5	SFMBT2	ivw	4	0.0083841	0.024381	0.730938	0.999914	NA
IL_5	ARNT	ivw	2	0.0162976	0.0515336	0.751811	0.999914	NA
IL_5	PROSER2	ivw	3	0.0306695	0.0278382	0.270589	0.972151	NA
IL_5	ANKRD35	ivw	3	-0.0434459	0.0318677	0.172781	0.940037	NA
IL_5	IFT140	ivw	3	0.0439474	0.0493617	0.373297	0.991165	NA
IL_5	TM7SF3	ivw	5	-0.00546069	0.0347556	0.875153	0.999914	NA
IL_5	GCH1	ivw	4	0.0119259	0.02682	0.656564	0.999914	NA
IL_5	ZNF384	ivw	4	-0.00193739	0.0222272	0.930542	0.999914	NA
IL_5	SLC43A2	ivw	2	0.0797418	0.0562452	0.156263	0.930062	NA
IL_5	EIF4B	ivw	4	0.00623533	0.030337	0.837154	0.999914	NA
IL_5	MYO16-AS1	ivw	8	-0.00162986	0.0195939	0.933707	0.999914	NA
IL_5	KIAA1107	ivw	2	-0.0619497	0.0608565	0.308695	0.97994	NA
IL_5	AMIGO2	ivw	2	0.019055	0.052755	0.717951	0.999914	NA
IL_5	C16orf72	ivw	4	0.00604162	0.0174742	0.729535	0.999914	NA
IL_5	GADD45A	ivw	3	-0.0857677	0.0655141	0.190484	0.946825	NA
IL_5	PLCB2	ivw	2	0.040521	0.0496082	0.414031	0.994221	NA
IL_5	ITGAX	ivw	13	-0.0267359	0.0127064	0.0353671	0.763533	Sufficient
IL_5	UBE2Z	ivw	9	0.012281	0.0151741	0.418319	0.994765	NA
IL_5	COPS7A	ivw	4	0.0155906	0.0182349	0.392559	0.992703	NA
IL_5	TMEM92	ivw	2	-0.0283049	0.0407422	0.487224	0.998544	NA
IL_5	HSPA7	ivw	8	0.0130913	0.0339647	0.699911	0.999914	NA
IL_5	WDR90	ivw	3	0.0338687	0.0301108	0.260673	0.970016	NA
IL_5	RPL7AP64	ivw	3	0.0393918	0.035027	0.260754	0.970016	NA
IL_5	RAD51AP1	ivw	2	0.0274432	0.0565567	0.627512	0.999914	NA
IL_5	PDLIM1	ivw	4	0.0149147	0.0286749	0.602972	0.999914	NA
IL_5	MLYCD	ivw	3	-0.00627623	0.0743281	0.932707	0.999914	NA
IL_5	RP1-228P16.1	ivw	6	-0.00856023	0.0202079	0.671852	0.999914	NA
IL_5	CTD-2258A20.4	ivw	9	-0.0159646	0.0150997	0.290384	0.976006	NA
IL_5	ST8SIA6	ivw	2	-0.0550307	0.0618705	0.373762	0.991278	NA
IL_5	ZNF592	ivw	2	-0.00616764	0.0817037	0.939827	0.999914	NA
IL_5	BICC1	ivw	2	0.0245825	0.0397513	0.536308	0.999914	NA
IL_5	PRDX1	ivw	4	0.0333925	0.023419	0.153905	0.929262	NA
IL_5	UBE2D1	ivw	9	0.0038575	0.0139639	0.782357	0.999914	NA
IL_5	MS4A7	ivw	6	-0.0201092	0.0229232	0.380355	0.992315	NA
IL_5	PTRF	ivw	2	-0.031079	0.0362987	0.391886	0.992703	NA
IL_5	NBPF1	ivw	7	-0.0076807	0.0239417	0.748355	0.999914	NA
IL_5	AEN	ivw	6	0.00898388	0.014381	0.532166	0.999914	NA
IL_5	DEGS1	ivw	10	-0.00858881	0.0112141	0.443738	0.996223	NA
IL_5	MFSD5	ivw	4	7.01729e-05	0.0212204	0.997362	0.999914	NA
IL_5	TMED3	ivw	3	-0.0421898	0.0355258	0.234998	0.963258	NA
IL_5	SCCPDH	ivw	7	-0.00467394	0.0201019	0.81614	0.999914	NA
IL_5	THEMIS2	ivw	4	0.0213621	0.0203684	0.294277	0.977088	NA
IL_5	ARHGAP1	ivw	3	-0.0104204	0.0505672	0.836736	0.999914	NA
IL_5	RPL36AL	ivw	3	-0.0279466	0.022785	0.219998	0.957522	NA
IL_5	RIN3	ivw	3	-0.0137769	0.0351963	0.69548	0.999914	NA
IL_5	IGHV3-53	ivw	2	-0.00977843	0.0281524	0.728337	0.999914	NA
IL_5	DHRS12	ivw	7	0.010747	0.0310239	0.729035	0.999914	NA
IL_5	TENM4	ivw	12	0.0130377	0.0109262	0.232772	0.962712	NA
IL_5	MORN4	ivw	3	-0.0276429	0.0233473	0.236417	0.963297	NA
IL_5	PPFIA1	ivw	13	0.0079905	0.0156464	0.609566	0.999914	NA
IL_5	MIR5587	ivw	2	0.0282318	0.0548444	0.60672	0.999914	NA
IL_5	RP11-656D10.3	ivw	2	-0.0160117	0.0346715	0.644216	0.999914	NA
IL_5	KRT5	ivw	4	-0.0548696	0.0344679	0.111406	0.898738	NA
IL_5	NAP1L4	ivw	3	-0.00412039	0.0228621	0.856974	0.999914	NA
IL_5	RP11-540B6.2	ivw	3	0.0200822	0.0314117	0.522612	0.999914	NA
IL_5	TSTD1	ivw	3	-0.0441394	0.0273945	0.107124	0.894428	NA
IL_5	MLH3	ivw	8	0.0467701	0.0215969	0.0303426	0.742983	Sufficient
IL_5	GPR114	ivw	4	0.00732839	0.0280836	0.794132	0.999914	NA
IL_5	MIR4712	ivw	12	-0.00497377	0.0126124	0.693319	0.999914	NA
IL_5	ALG10B	ivw	2	0.0453814	0.0764348	0.552695	0.999914	NA
IL_5	KIAA1737	ivw	13	-0.00279622	0.0122525	0.819478	0.999914	NA
IL_5	COMMD4	ivw	5	-0.000576881	0.0185064	0.975132	0.999914	NA
IL_5	FAM157C	ivw	5	0.0147338	0.0205079	0.472483	0.998544	NA
IL_5	PLEKHG3	ivw	4	0.0258739	0.0188339	0.169506	0.938474	NA
IL_5	AC007952.5	ivw	3	-0.0084908	0.0275503	0.757936	0.999914	NA
IL_5	FOLR2	ivw	2	0.0864256	0.0947649	0.361769	0.989869	NA
IL_5	MMP14	ivw	2	0.0183424	0.0803734	0.819479	0.999914	NA
IL_5	RCCD1	ivw	8	0.00413645	0.0228671	0.856453	0.999914	NA
IL_5	WRAP73	ivw	4	0.00742338	0.0230754	0.747679	0.999914	NA
IL_5	TUBGCP2	ivw	4	0.024557	0.0218023	0.260017	0.969951	NA
IL_5	RP11-120K9.2	ivw	2	0.068592	0.0423873	0.105615	0.892503	NA
IL_5	NMRAL1	ivw	11	-0.0147712	0.0221715	0.505267	0.999662	NA
IL_5	ATP2C2	ivw	2	-0.0145195	0.0246661	0.556101	0.999914	NA
IL_5	TRAV19	ivw	2	0.00475301	0.0264668	0.857479	0.999914	NA
IL_5	ULK2	ivw	2	-0.0224695	0.0398203	0.572568	0.999914	NA
IL_5	OAT	ivw	5	-0.0741482	0.0333232	0.026073	0.721816	Sufficient
IL_5	RP11-23P13.6	ivw	7	0.00343094	0.0183136	0.851391	0.999914	NA
IL_5	CDRT15	ivw	4	-0.0378245	0.0432802	0.382148	0.992362	NA
IL_5	RALGPS2	ivw	2	-0.0085014	0.0670951	0.899173	0.999914	NA
IL_5	TMEM63A	ivw	10	0.0193835	0.0141101	0.169526	0.938474	NA
IL_5	IFI16	ivw	2	-0.0539365	0.0448017	0.228631	0.961313	NA
IL_5	RC3H1	ivw	2	-0.171589	0.107096	0.109111	0.896554	NA
IL_5	GNPTAB	ivw	3	-0.00621322	0.0765637	0.935322	0.999914	NA
IL_5	PTPMT1	ivw	2	-0.0559495	0.0881713	0.525719	0.999914	NA
IL_5	FKBP11	ivw	4	0.0284272	0.0203848	0.163157	0.934334	NA
IL_5	RP11-219E7.1	ivw	5	0.0268982	0.0261243	0.303187	0.978953	NA
IL_5	NPC2	ivw	5	0.0911237	0.025469	0.000346464	0.193379	Sufficient
IL_5	RP11-105C19.1	ivw	4	0.0077212	0.0315033	0.806385	0.999914	NA
IL_5	RP11-327F22.6	ivw	5	0.0664667	0.0184765	0.000321448	0.187641	Sufficient
IL_5	CTB-31N19.3	ivw	2	-0.0045364	0.0252356	0.85734	0.999914	NA
IL_5	PKP2	ivw	4	-0.00777519	0.0444387	0.861108	0.999914	NA
IL_5	FRMD6	ivw	2	-0.0177326	0.056746	0.754668	0.999914	NA
IL_5	RP4-740C4.6	ivw	3	-0.00152782	0.0322763	0.962246	0.999914	NA
IL_5	RP5-827C21.4	ivw	6	-0.0281846	0.0172973	0.103224	0.889395	NA
IL_5	MGRN1	ivw	5	-0.0211429	0.0217172	0.330278	0.98365	NA
IL_5	ARCN1	ivw	4	-0.0400643	0.0238648	0.0931901	0.879373	NA
IL_5	PLSCR3	ivw	3	-0.0135612	0.0433664	0.754498	0.999914	NA
IL_5	GATM	ivw	6	0.0125302	0.0182891	0.493269	0.998822	NA
IL_5	SNRNP25	ivw	6	-0.0175791	0.0141296	0.213451	0.955283	NA
IL_5	ACADM	ivw	10	-0.0187567	0.0152093	0.217488	0.956495	NA
IL_5	AQP10	ivw	7	0.0181288	0.0150434	0.228163	0.961086	NA
IL_5	ALKBH3	ivw	3	0.033613	0.0395665	0.395586	0.992865	NA
IL_5	RP11-709D24.6	ivw	2	-0.00574784	0.136015	0.966292	0.999914	NA
IL_5	THEM4	ivw	14	0.0135067	0.0100425	0.178642	0.942914	NA
IL_5	C1orf228	ivw	6	-0.0144603	0.0223499	0.517633	0.999914	NA
IL_5	UBXN11	ivw	3	-0.0479313	0.0288244	0.0963376	0.88187	NA
IL_5	REM2	ivw	5	0.0270399	0.0342241	0.429478	0.996135	NA
IL_5	ZYG11B	ivw	11	-0.0150058	0.0118821	0.206629	0.952196	NA
IL_5	CYP2E1	ivw	6	0.0247733	0.0600134	0.679756	0.999914	NA
IL_5	TCHP	ivw	2	0.0651473	0.0578391	0.260016	0.969951	NA
IL_5	MRPS15	ivw	2	0.00286456	0.0679369	0.966367	0.999914	NA
IL_5	RP11-91P24.5	ivw	2	-0.0195942	0.0552749	0.722975	0.999914	NA
IL_5	RP11-511H9.3	ivw	2	0.0739687	0.0422781	0.0801914	0.861242	NA
IL_5	SMYD2	ivw	3	-0.0064511	0.0489142	0.895074	0.999914	NA
IL_5	CATSPERB	ivw	2	-0.00921122	0.0299167	0.758162	0.999914	NA
IL_5	BTBD6	ivw	4	-0.0825511	0.0285658	0.00385418	0.457348	Sufficient
IL_5	TPR	ivw	2	0.0591842	0.0320096	0.064465	0.836375	NA
IL_5	AC025627.9	ivw	6	-0.00746804	0.0393247	0.849382	0.999914	NA
IL_5	MAP3K6	ivw	11	0.0189269	0.0125244	0.130738	0.915298	NA
IL_5	PRPSAP2	ivw	3	-0.0316723	0.0285955	0.268035	0.971372	NA
IL_5	DDX12P	ivw	4	-0.110487	0.0479324	0.0211635	0.693681	Sufficient
IL_5	AP003068.18	ivw	7	0.00263785	0.0181764	0.884612	0.999914	NA
IL_5	IRAK3	ivw	2	-0.0019177	0.0211786	0.927851	0.999914	NA
IL_5	AXIN1	ivw	7	-0.0126648	0.0130768	0.332794	0.984	NA
IL_5	ID3	ivw	2	0.0485059	0.0422096	0.250487	0.967468	NA
IL_5	RP11-493L12.4	ivw	5	-0.00579372	0.0268211	0.828977	0.999914	NA
IL_5	TRIM22	ivw	3	0.0205811	0.0313756	0.51185	0.999662	NA
IL_5	RBM26	ivw	2	-0.00901764	0.0620951	0.884535	0.999914	NA
IL_5	RP11-61O1.2	ivw	2	-0.0686769	0.0414576	0.097609	0.883003	NA
IL_5	RP11-218M22.1	ivw	10	0.00774449	0.0117926	0.511358	0.999662	NA
IL_5	CNKSR1	ivw	3	-0.0590961	0.0355516	0.0964599	0.881962	NA
IL_5	NUP88	ivw	8	-0.00387895	0.0156815	0.804631	0.999914	NA
IL_5	DBF4B	ivw	6	0.0218205	0.0256306	0.394577	0.992703	NA
IL_5	RNF187	ivw	4	0.00566776	0.0180405	0.753393	0.999914	NA
IL_5	CCL3L1	ivw	3	-0.00496616	0.0313203	0.874015	0.999914	NA
IL_5	ARPC3	ivw	3	-0.0206724	0.0511904	0.686335	0.999914	NA
IL_5	AC069547.1	ivw	2	-0.0551715	0.0892407	0.536422	0.999914	NA
IL_5	INPP5A	ivw	2	-0.0143179	0.036248	0.692843	0.999914	NA
IL_5	ZFP36L1	ivw	3	-0.0533773	0.042509	0.209235	0.953186	NA
IL_5	C14orf166	ivw	2	-0.0933334	0.0427305	0.0289449	0.736106	Sufficient
IL_5	RGS2	ivw	2	0.00217589	0.041134	0.957814	0.999914	NA
IL_5	PRSS21	ivw	2	0.0208306	0.0551661	0.705729	0.999914	NA
IL_5	B3GAT3	ivw	2	-0.0151149	0.0522703	0.772453	0.999914	NA
IL_5	TMEM101	ivw	2	-0.000493708	0.0398333	0.990111	0.999914	NA
IL_5	SELP	ivw	2	-0.000374357	0.0426579	0.992998	0.999914	NA
IL_5	ZCRB1	ivw	5	-0.0146904	0.0232543	0.527563	0.999914	NA
IL_5	ZNF195	ivw	2	0.00433215	0.0226511	0.848325	0.999914	NA
IL_5	CLEC12A	ivw	23	-0.00383201	0.00731133	0.600195	0.999914	NA
IL_5	AKR1C3	ivw	8	0.0135403	0.0210651	0.520365	0.999914	NA
IL_5	CDH1	ivw	7	-0.0321007	0.02047	0.116839	0.904931	NA
IL_5	DCHS1	ivw	6	0.00508758	0.0174512	0.770644	0.999914	NA
IL_5	SFXN3	ivw	3	0.029697	0.0267927	0.26769	0.971343	NA
IL_5	RP13-98N21.2	ivw	13	-0.00537874	0.012778	0.673801	0.999914	NA
IL_5	RP11-57H12.5	ivw	2	-0.0267906	0.0749434	0.720734	0.999914	NA
IL_5	GSKIP	ivw	4	-0.0097294	0.0168481	0.563616	0.999914	NA
IL_5	IFI27L1	ivw	6	-0.0262734	0.018074	0.14604	0.92477	NA
IL_5	MRPL28	ivw	3	-0.0256209	0.0612163	0.67556	0.999914	NA
IL_5	ST3GAL2	ivw	2	0.0466095	0.0578246	0.420214	0.994919	NA
IL_5	AAGAB	ivw	12	0.0163795	0.0125461	0.191707	0.947302	NA
IL_5	OPN3	ivw	6	-0.0141257	0.020361	0.487831	0.998544	NA
IL_5	HELB	ivw	2	-0.0380232	0.0632428	0.54769	0.999914	NA
IL_5	CDH13	ivw	2	0.0112939	0.0411436	0.7837	0.999914	NA
IL_5	PLA2G4B	ivw	8	0.00215702	0.0150414	0.88597	0.999914	NA
IL_5	HSD17B7P2	ivw	6	-0.0144177	0.0170506	0.397786	0.992865	NA
IL_5	ZCCHC11	ivw	2	-0.0221187	0.0453237	0.625538	0.999914	NA
IL_5	IQCD	ivw	2	0.0163397	0.0637235	0.79763	0.999914	NA
IL_5	RP11-212I21.2	ivw	7	0.00915222	0.0166523	0.582588	0.999914	NA
IL_5	PKD1P6	ivw	2	-0.00112284	0.0589035	0.984791	0.999914	NA
IL_5	KTI12	ivw	2	-0.0108563	0.0421685	0.796832	0.999914	NA
IL_5	WBP1L	ivw	2	-0.0524277	0.0475349	0.270057	0.97207	NA
IL_5	NFE2	ivw	9	0.00171859	0.0120548	0.886634	0.999914	NA
IL_5	RAPGEFL1	ivw	3	0.0199035	0.0189004	0.292309	0.97665	NA
IL_5	CTSS	ivw	7	0.00168951	0.0187194	0.928085	0.999914	NA
IL_5	C1orf21	ivw	3	0.00741054	0.0555593	0.893892	0.999914	NA
IL_5	PRSS23	ivw	3	-0.0110883	0.0863042	0.89777	0.999914	NA
IL_5	RP11-686D22.7	ivw	2	-0.00643935	0.0689407	0.925582	0.999914	NA
IL_5	BEGAIN	ivw	12	0.0200868	0.0114209	0.0786162	0.858382	NA
IL_5	TNFAIP8L2	ivw	3	0.0159526	0.0432264	0.712093	0.999914	NA
IL_5	RBMS2	ivw	15	-7.87883e-05	0.0117803	0.994664	0.999914	NA
IL_5	RP11-227G15.2	ivw	2	0.0686205	0.0494726	0.165429	0.935979	NA
IL_5	NSUN6	ivw	6	-0.00584392	0.0293636	0.842248	0.999914	NA
IL_5	PTPN11	ivw	2	-0.0757445	0.0495124	0.126064	0.911273	NA
IL_5	MYO7A	ivw	3	-0.000293883	0.0315674	0.992572	0.999914	NA
IL_5	RP11-876N24.1	ivw	3	0.0388903	0.0298078	0.191994	0.947317	NA
IL_5	NPM3	ivw	7	0.0761889	0.0286885	0.00791368	0.55141	Sufficient
IL_5	NRP1	ivw	8	0.0192508	0.0181124	0.28785	0.97546	NA
IL_5	RP3-467K16.4	ivw	3	-0.00149049	0.0253427	0.953101	0.999914	NA
IL_5	IFI44	ivw	2	0.0284163	0.0669948	0.671451	0.999914	NA
IL_5	HOXB4	ivw	8	0.017187	0.0197832	0.384975	0.992457	NA
IL_5	ZDHHC20	ivw	3	-0.0330879	0.0399696	0.407769	0.994114	NA
IL_5	EXTL2	ivw	3	-0.00284446	0.0178963	0.873715	0.999914	NA
IL_5	ABCC3	ivw	13	0.000179623	0.0105702	0.986442	0.999914	NA
IL_5	NAGPA	ivw	12	0.00484964	0.0116784	0.677947	0.999914	NA
IL_5	KATNB1	ivw	2	0.0385403	0.0423701	0.363028	0.990145	NA
IL_5	SUSD4	ivw	5	-0.0202778	0.0293372	0.489441	0.998544	NA
IL_5	TUBGCP3	ivw	2	0.0930206	0.0374625	0.013027	0.626655	Sufficient
IL_5	CCND2	ivw	2	0.03912	0.0564709	0.488468	0.998544	NA
IL_5	ADAMTSL4	ivw	4	0.00450519	0.0181468	0.80393	0.999914	NA
IL_5	SETD3	ivw	3	0.0248607	0.0204153	0.223319	0.95943	NA
IL_5	FRAT1	ivw	4	0.00337827	0.0136508	0.804538	0.999914	NA
IL_5	SPRY2	ivw	2	-0.0377907	0.0436291	0.386391	0.992457	NA
IL_5	C1orf112	ivw	6	0.0158773	0.0186985	0.395814	0.992865	NA
IL_5	MYH10	ivw	3	0.0393067	0.0494869	0.427029	0.995856	NA
IL_5	SPSB1	ivw	4	-0.0224955	0.0229298	0.326564	0.982958	NA
IL_5	VWA5A	ivw	10	0.000159887	0.0205171	0.993782	0.999914	NA
IL_5	RP11-77H9.2	ivw	9	-0.00267299	0.015847	0.866052	0.999914	NA
IL_5	WASH3P	ivw	5	0.0127535	0.0285133	0.654671	0.999914	NA
IL_5	ARHGAP42	ivw	2	-0.0114846	0.0831582	0.890157	0.999914	NA
IL_5	NUMB	ivw	3	0.00554158	0.0347947	0.87346	0.999914	NA
IL_5	WDR47	ivw	2	-0.12328	0.0770947	0.109803	0.897319	NA
IL_5	RP11-380G5.2	ivw	2	-0.0753174	0.056777	0.184658	0.945037	NA
IL_5	DRAXIN	ivw	3	-0.0393739	0.0239916	0.100766	0.886838	NA
IL_5	DENND5B	ivw	5	0.0268856	0.0216541	0.214386	0.955785	NA
IL_5	DSTYK	ivw	12	-0.00497151	0.012002	0.67871	0.999914	NA
IL_5	U6	ivw	15	-0.00791929	0.0145543	0.58636	0.999914	NA
IL_5	TSPAN32	ivw	5	0.00232739	0.019054	0.902782	0.999914	NA
IL_5	CRYZ	ivw	16	0.00705835	0.00935414	0.450507	0.997293	NA
IL_5	RP11-168G16.1	ivw	3	-0.027738	0.0813462	0.733114	0.999914	NA
IL_5	TYSND1	ivw	7	-0.0327183	0.02117	0.122224	0.908485	NA
IL_5	ATP8B4	ivw	9	0.0012334	0.0133794	0.92655	0.999914	NA
IL_5	GALC	ivw	5	0.00686288	0.0199748	0.731164	0.999914	NA
IL_5	KIAA1033	ivw	4	0.0142602	0.0222122	0.520873	0.999914	NA
IL_5	PFKFB3	ivw	7	0.00723923	0.0317711	0.819759	0.999914	NA
IL_5	KIAA1324	ivw	20	0.00234746	0.0121139	0.846346	0.999914	NA
IL_5	CASZ1	ivw	2	-0.128415	0.0560381	0.0219309	0.699847	Sufficient
IL_5	DRAM1	ivw	9	0.030861	0.0136107	0.0233659	0.709191	Sufficient
IL_5	GDAP2	ivw	4	-0.00163145	0.0339534	0.961677	0.999914	NA
IL_5	RERE	ivw	13	0.00624517	0.014566	0.668105	0.999914	NA
IL_5	OXA1L	ivw	3	-0.066766	0.0512647	0.192787	0.947317	NA
IL_5	ACP2	ivw	20	0.00965844	0.0111017	0.384302	0.992457	NA
IL_5	ECHS1	ivw	4	-0.0180292	0.0280592	0.520523	0.999914	NA
IL_5	SFT2D2	ivw	2	-0.0176665	0.0519708	0.733908	0.999914	NA
IL_5	ARID5B	ivw	5	-0.0223204	0.018145	0.218655	0.95708	NA
IL_5	PGM2L1	ivw	5	-0.0166844	0.0311297	0.591983	0.999914	NA
IL_5	SLC25A11	ivw	3	-0.00398031	0.0366414	0.913497	0.999914	NA
IL_5	CEP164	ivw	3	-0.0225313	0.0354102	0.524585	0.999914	NA
IL_5	UTF1	ivw	3	0.0223213	0.0432713	0.605963	0.999914	NA
IL_5	AE000661.37	ivw	3	0.0244333	0.0343772	0.477243	0.998544	NA
IL_5	PI4K2A	ivw	2	-0.0100379	0.0664987	0.880016	0.999914	NA
IL_5	G2E3	ivw	3	0.0519051	0.0494234	0.29362	0.977053	NA
IL_5	TBK1	ivw	3	0.01273	0.0252954	0.614787	0.999914	NA
IL_5	CDHR5	ivw	2	-0.0293718	0.110454	0.790301	0.999914	NA
IL_5	NUP133	ivw	2	0.0112355	0.0302168	0.710018	0.999914	NA
IL_5	ALOX12	ivw	3	-0.0784443	0.0439719	0.074429	0.85458	NA
IL_5	SCG5	ivw	2	0.0213367	0.0661478	0.747028	0.999914	NA
IL_5	SMAD6	ivw	2	0.0690183	0.0650898	0.288983	0.975748	NA
IL_5	CD1D	ivw	2	0.0355437	0.0700177	0.611706	0.999914	NA
IL_5	TRIM9	ivw	5	-0.0184098	0.0193791	0.342121	0.985637	NA
IL_5	GOLT1B	ivw	6	-0.00680382	0.0204292	0.739101	0.999914	NA
IL_5	NPHP4	ivw	5	0.00506494	0.0179986	0.778398	0.999914	NA
IL_5	ING1	ivw	4	-0.00133559	0.0254548	0.958155	0.999914	NA
IL_5	PINK1	ivw	2	-0.0112647	0.0286173	0.693852	0.999914	NA
IL_5	PADI4	ivw	10	-0.00135165	0.0135985	0.920824	0.999914	NA
IL_5	PPIE	ivw	13	-0.00849292	0.0134763	0.528557	0.999914	NA
IL_5	TMED5	ivw	12	-0.00644559	0.0146138	0.659168	0.999914	NA
IL_5	RASA3	ivw	3	0.0597538	0.0349116	0.0869756	0.869762	NA
IL_5	RNASE6	ivw	13	0.00229019	0.00996283	0.81819	0.999914	NA
IL_5	AC123768.4	ivw	2	-0.000870576	0.0360709	0.980745	0.999914	NA
IL_5	SERPINA1	ivw	13	-0.0043617	0.013038	0.737975	0.999914	NA
IL_5	PYCR2	ivw	7	-0.00424135	0.0133803	0.751255	0.999914	NA
IL_5	KRT17P1	ivw	4	0.00274661	0.0286686	0.923675	0.999914	NA
IL_5	KIAA1024	ivw	5	-0.00125514	0.017839	0.943908	0.999914	NA
IL_5	PM20D1	ivw	8	0.0215508	0.0141259	0.127103	0.912313	NA
IL_5	RP11-181G12.2	ivw	2	-0.0147667	0.0344548	0.668228	0.999914	NA
IL_5	RP11-571M6.8	ivw	2	-0.134242	0.0560458	0.0166107	0.660429	Sufficient
IL_5	PCID2	ivw	5	-0.00807239	0.0303686	0.790382	0.999914	NA
IL_5	KRT73	ivw	13	-0.021246	0.0130267	0.1029	0.88876	NA
IL_5	RNF41	ivw	2	0.0978692	0.050463	0.0524497	0.814436	NA
IL_5	PRSS30P	ivw	8	0.0114162	0.0113519	0.314578	0.980791	NA
IL_5	TCP11L2	ivw	7	0.0277666	0.0185394	0.134209	0.917347	NA
IL_5	UROS	ivw	16	-0.00787986	0.0112389	0.483225	0.998544	NA
IL_5	DYRK4	ivw	5	-0.0427447	0.035398	0.227222	0.960608	NA
IL_5	ACOT11	ivw	2	-0.0115442	0.0387996	0.766058	0.999914	NA
IL_5	CARS	ivw	2	-0.0167631	0.0282249	0.552571	0.999914	NA
IL_5	UBR7	ivw	3	0.00300051	0.023459	0.898225	0.999914	NA
IL_5	ZCCHC14	ivw	5	0.0797383	0.0355904	0.0250621	0.717692	Sufficient
IL_5	HIP1R	ivw	2	-0.0271673	0.0650036	0.675994	0.999914	NA
IL_5	GPR68	ivw	3	0.0388652	0.043119	0.367403	0.990435	NA
IL_5	ASCC1	ivw	7	-0.00638281	0.0264328	0.809188	0.999914	NA
IL_5	LRP8	ivw	3	-0.0281087	0.0739212	0.703758	0.999914	NA
IL_5	XAF1	ivw	3	-0.00279379	0.0432815	0.948533	0.999914	NA
IL_5	ARF3	ivw	6	-0.0236341	0.0161474	0.14329	0.923608	NA
IL_5	CRISPLD2	ivw	13	-0.010191	0.0119727	0.394666	0.992703	NA
IL_5	RP11-6N17.4	ivw	5	-0.0220854	0.0263818	0.402512	0.993396	NA
IL_5	RP11-701H24.2	ivw	2	0.0745431	0.135453	0.582096	0.999914	NA
IL_5	RP11-119D9.1	ivw	3	0.0332702	0.0417796	0.425842	0.995772	NA
IL_5	RP11-161M6.2	ivw	2	-0.0250003	0.0492809	0.611943	0.999914	NA
IL_5	PSAP	ivw	2	-0.0627873	0.072589	0.387056	0.992457	NA
IL_5	SMG5	ivw	18	-0.00162349	0.00918112	0.859643	0.999914	NA
IL_5	SSX2IP	ivw	2	-0.0362172	0.0333335	0.277252	0.973264	NA
IL_5	ZNF202	ivw	2	-0.0212043	0.139404	0.879103	0.999914	NA
IL_5	LRIF1	ivw	2	0.0537887	0.0556033	0.333361	0.984331	NA
IL_5	SART3	ivw	2	0.0501664	0.0894216	0.574791	0.999914	NA
IL_5	TGFBR3	ivw	2	0.0160933	0.105149	0.878358	0.999914	NA
IL_5	TANGO6	ivw	2	0.0286282	0.055447	0.605633	0.999914	NA
IL_5	ECHDC3	ivw	7	-0.000189279	0.0144847	0.989574	0.999914	NA
IL_5	AKAP13	ivw	3	0.00141752	0.0257331	0.95607	0.999914	NA
IL_5	PNRC2	ivw	2	-0.0294592	0.0617764	0.633456	0.999914	NA
IL_5	ARHGAP22	ivw	8	0.0181756	0.0170222	0.285628	0.975197	NA
IL_5	RP11-443B7.3	ivw	2	-0.000202752	0.0481273	0.996639	0.999914	NA
IL_5	GS1-410F4.3	ivw	2	-0.00632403	0.0470366	0.893047	0.999914	NA
IL_5	C1orf147	ivw	2	-0.0734416	0.0425289	0.0841923	0.866261	NA
IL_5	RP1-28O10.1	ivw	2	-0.0126697	0.0287225	0.659134	0.999914	NA
IL_5	NDUFA12	ivw	16	0.00459021	0.0117297	0.695552	0.999914	NA
IL_5	FLVCR2	ivw	10	-0.0190082	0.0182778	0.298359	0.97832	NA
IL_5	TXNDC12	ivw	4	0.00733612	0.0129688	0.571615	0.999914	NA
IL_5	HELLS	ivw	5	-0.0549115	0.0242553	0.0235806	0.710571	Sufficient
IL_5	ACTR10	ivw	2	0.0103472	0.0418072	0.804523	0.999914	NA
IL_5	LEPROT	ivw	17	-0.0206872	0.00918937	0.0243725	0.714501	Sufficient
IL_5	CDC42SE1	ivw	19	6.99213e-05	0.0151545	0.996319	0.999914	NA
IL_5	VSIG10	ivw	8	-0.00018788	0.0139936	0.989288	0.999914	NA
IL_5	F11R	ivw	2	-0.0344871	0.0564079	0.540943	0.999914	NA
IL_5	CNOT1	ivw	2	-0.148594	0.0486289	0.00224563	0.389618	Sufficient
IL_5	MS4A4A	ivw	2	0.0104104	0.022717	0.646764	0.999914	NA
IL_5	RP11-697E2.7	ivw	3	0.0100671	0.0285909	0.724757	0.999914	NA
IL_5	MMP28	ivw	2	0.0652334	0.0525577	0.214541	0.955872	NA
IL_5	TBC1D15	ivw	7	0.0265919	0.0129534	0.0400834	0.777898	Sufficient
IL_5	IFIT2	ivw	2	-0.152498	0.082061	0.0631187	0.83521	NA
IL_5	LA16c-OS12.2	ivw	2	-0.0616594	0.0327988	0.0601178	0.830012	NA
IL_5	CSDA	ivw	6	0.0129438	0.022494	0.564998	0.999914	NA
IL_5	CD247	ivw	3	-0.0201807	0.0193825	0.29779	0.978012	NA
IL_5	ACCS	ivw	15	-0.00335505	0.00851552	0.693587	0.999914	NA
IL_5	CACNA1E	ivw	4	0.0173036	0.0373473	0.643137	0.999914	NA
IL_5	VAT1	ivw	3	0.0284064	0.0275599	0.302674	0.978884	NA
IL_5	BORA	ivw	3	-0.00559049	0.0125595	0.656233	0.999914	NA
IL_5	UBR1	ivw	4	0.0404894	0.0817183	0.620264	0.999914	NA
IL_5	CTGLF11P	ivw	3	-0.0179094	0.0781997	0.818852	0.999914	NA
IL_5	DPYD	ivw	5	0.017107	0.0215694	0.427711	0.99608	NA
IL_5	INF2	ivw	6	-0.00454346	0.0118434	0.701253	0.999914	NA
IL_5	ATP11A	ivw	2	-0.045699	0.103281	0.658146	0.999914	NA
IL_5	CCDC176	ivw	3	-0.025877	0.0497648	0.603073	0.999914	NA
IL_5	ENO3	ivw	4	0.0522449	0.0392587	0.183259	0.94413	NA
IL_5	AMY2B	ivw	6	0.0127289	0.0201774	0.528139	0.999914	NA
IL_5	AC084018.1	ivw	7	0.00792201	0.0178167	0.656579	0.999914	NA
IL_5	SLC25A34	ivw	10	0.0121508	0.0127504	0.340603	0.985534	NA
IL_5	LGALS9B	ivw	8	0.0147659	0.0146332	0.312942	0.980665	NA
IL_5	DRAM2	ivw	15	-0.0102803	0.0116584	0.377888	0.99179	NA
IL_5	CARKD	ivw	7	0.0150094	0.0154418	0.331051	0.9837	NA
IL_5	LINGO4	ivw	5	-0.00544008	0.0277887	0.844793	0.999914	NA
IL_5	MLLT6	ivw	3	-0.107001	0.0421162	0.0110657	0.600404	Sufficient
IL_5	CLEC10A	ivw	6	-0.0159509	0.0241397	0.508756	0.999662	NA
IL_5	KATNAL1	ivw	2	-0.0431745	0.0486152	0.374495	0.991616	NA
IL_5	CTD-2196E14.9	ivw	2	-0.00371314	0.02952	0.899903	0.999914	NA
IL_5	RP13-890H12.2	ivw	2	-0.0268423	0.0504285	0.594529	0.999914	NA
IL_5	RHOBTB1	ivw	3	-0.0377248	0.0327835	0.249845	0.967317	NA
IL_5	C16orf54	ivw	2	0.0090211	0.0227795	0.692091	0.999914	NA
IL_5	GPR65	ivw	6	0.00295061	0.0185511	0.873627	0.999914	NA
IL_5	KLRD1	ivw	6	-0.00438282	0.0236958	0.853259	0.999914	NA
IL_5	TMEM99	ivw	11	0.0219003	0.0163839	0.181324	0.943543	NA
IL_5	POLA2	ivw	4	0.00214159	0.0225885	0.924466	0.999914	NA
IL_5	RPS4XP16	ivw	2	0.0258397	0.0432385	0.5501	0.999914	NA
IL_5	FHL3	ivw	15	0.0123051	0.00704012	0.0804883	0.861471	NA
IL_5	AKAP11	ivw	2	0.0807516	0.04632	0.0812739	0.862651	NA
IL_5	IRS2	ivw	3	0.0635458	0.0539848	0.239153	0.963519	NA
IL_5	CUL5	ivw	4	-0.00831792	0.01509	0.581482	0.999914	NA
IL_5	AVPI1	ivw	3	0.013211	0.0408629	0.746468	0.999914	NA
IL_5	LRRC8B	ivw	15	-0.00156815	0.012795	0.902455	0.999914	NA
IL_5	ITPRIP	ivw	3	0.0577099	0.0343963	0.0933876	0.879549	NA
IL_5	AKR1C2	ivw	12	0.0357575	0.0134087	0.00765926	0.547685	Sufficient
IL_5	SYNE2	ivw	3	-0.0192171	0.035331	0.586498	0.999914	NA
IL_5	AMICA1	ivw	3	0.00215062	0.041952	0.959115	0.999914	NA
IL_5	C17orf97	ivw	15	0.00012693	0.00643331	0.984259	0.999914	NA
IL_5	RP11-745O10.2	ivw	7	0.00245294	0.0165497	0.882172	0.999914	NA
IL_5	MFN2	ivw	9	-0.0222692	0.0127105	0.0797672	0.860028	NA
IL_5	RP11-349A22.5	ivw	7	0.0265695	0.019922	0.18231	0.943543	NA
IL_5	RASD1	ivw	3	-0.0478767	0.0745445	0.520706	0.999914	NA
IL_5	RP11-426C22.4	ivw	2	-0.0143263	0.032879	0.663033	0.999914	NA
IL_5	ATPAF2	ivw	4	0.0296471	0.017953	0.0986617	0.884258	NA
IL_5	SEC14L5	ivw	7	0.000742014	0.0218166	0.972868	0.999914	NA
IL_5	RP11-278A23.2	ivw	3	-0.0215426	0.0352545	0.541161	0.999914	NA
IL_5	MTMR11	ivw	2	-0.00376373	0.0274552	0.890963	0.999914	NA
IL_5	CHI3L2	ivw	14	0.00787699	0.00945624	0.404848	0.993588	NA
IL_5	IGFALS	ivw	2	-0.00537311	0.0874851	0.951027	0.999914	NA
IL_5	TMEM109	ivw	3	-0.0127273	0.0452582	0.778545	0.999914	NA
IL_5	INTS4	ivw	12	-0.022431	0.0144266	0.119984	0.906855	NA
IL_5	ACBD3	ivw	2	-0.0158014	0.0331058	0.633148	0.999914	NA
IL_5	MZT1	ivw	2	-0.00483589	0.143344	0.973087	0.999914	NA
IL_5	ARL17B	ivw	7	-0.00067501	0.0149659	0.964025	0.999914	NA
IL_5	GNAO1	ivw	3	0.0234167	0.0432346	0.588081	0.999914	NA
IL_5	BIN2	ivw	2	-0.0379791	0.0355138	0.284881	0.974905	NA
IL_5	RP11-253D19.1	ivw	2	0.0161561	0.0736807	0.826438	0.999914	NA
IL_5	PALD1	ivw	2	0.114992	0.0830575	0.16621	0.936198	NA
IL_5	PDPK2	ivw	3	0.0329847	0.0575783	0.566734	0.999914	NA
IL_5	RP11-523O18.5	ivw	2	0.0405536	0.0433673	0.349727	0.987127	NA
IL_5	ERC1	ivw	2	0.117477	0.0685366	0.0865142	0.868812	NA
IL_5	PITPNA	ivw	6	-0.00286432	0.0279335	0.918327	0.999914	NA
IL_5	AFG3L1P	ivw	3	0.0743614	0.0389767	0.0564115	0.822567	NA
IL_5	MAN1A2	ivw	2	-0.00588715	0.0332704	0.859549	0.999914	NA
IL_5	LUZP1	ivw	4	-0.000636561	0.0210958	0.975928	0.999914	NA
IL_5	DPEP2	ivw	5	0.0485767	0.0248363	0.0504799	0.807624	NA
IL_5	PHF11	ivw	9	-0.0264655	0.0194324	0.173221	0.940427	NA
IL_5	SLC35C1	ivw	4	0.0334628	0.0228031	0.142249	0.923012	NA
IL_5	SELL	ivw	12	-0.00224436	0.0102539	0.826745	0.999914	NA
IL_5	RP11-418J17.1	ivw	5	0.00629725	0.0205463	0.759231	0.999914	NA
IL_5	GDPD3	ivw	2	-0.0154238	0.0895999	0.863327	0.999914	NA
IL_5	RP11-47I22.2	ivw	2	0.0739292	0.0390364	0.0582442	0.827138	NA
IL_5	ITGB3BP	ivw	7	-0.0101682	0.0150458	0.499158	0.999283	NA
IL_5	RP11-142C4.6	ivw	3	0.00292758	0.0320426	0.927202	0.999914	NA
IL_5	HBZ	ivw	13	-0.00444035	0.0110663	0.688237	0.999914	NA
IL_5	INCENP	ivw	4	-0.0100239	0.0316053	0.751122	0.999914	NA
IL_5	RP11-923I11.1	ivw	2	0.0485274	0.0678324	0.474362	0.998544	NA
IL_5	CTD-2358C21.4	ivw	3	0.00734452	0.0183386	0.688792	0.999914	NA
IL_5	KLHL42	ivw	3	0.0421201	0.029059	0.147206	0.924835	NA
IL_5	CTSG	ivw	10	-0.00148322	0.0118153	0.900101	0.999914	NA
IL_5	TRAV35	ivw	4	0.0157166	0.0200662	0.433488	0.996135	NA
IL_5	snoU13	ivw	4	0.0435762	0.0349636	0.212643	0.954721	NA
IL_5	SPATA13	ivw	4	-0.0628955	0.0368723	0.0880516	0.871466	NA
IL_5	IPMK	ivw	5	-0.0326034	0.0220194	0.138695	0.920972	NA
IL_5	COTL1	ivw	4	-0.0208803	0.0827888	0.800878	0.999914	NA
IL_5	RP11-488C13.6	ivw	2	-0.0842632	0.0453695	0.0632735	0.83521	NA
IL_5	SEPHS2	ivw	2	-0.106665	0.0434276	0.0140432	0.635966	Sufficient
IL_5	GIT1	ivw	6	-0.00575933	0.015708	0.71388	0.999914	NA
IL_5	NSFP1	ivw	7	-0.0188729	0.0165811	0.25503	0.968733	NA
IL_5	NECAB2	ivw	12	0.0133487	0.0129608	0.303045	0.978884	NA
IL_5	TPSAB1	ivw	8	0.0104872	0.0161809	0.516906	0.999914	NA
IL_5	STAT2	ivw	2	0.0134687	0.023176	0.56114	0.999914	NA
IL_5	IRAK4	ivw	2	0.00177688	0.049775	0.971523	0.999914	NA
IL_5	PTPLA	ivw	4	0.0275307	0.0392293	0.482811	0.998544	NA
IL_5	THBS1	ivw	12	-0.00836191	0.0149001	0.574663	0.999914	NA
IL_5	LRRC37B	ivw	2	-0.00701102	0.0215615	0.745057	0.999914	NA
IL_5	GZMH	ivw	2	0.0370938	0.0507265	0.464626	0.998484	NA
IL_5	EFTUD1	ivw	3	-0.0109845	0.0500108	0.826149	0.999914	NA
IL_5	SNAI3	ivw	6	-0.0172899	0.0164306	0.292663	0.976675	NA
IL_5	PRR13	ivw	2	0.0835969	0.0426381	0.0499236	0.807203	Sufficient
IL_5	AP000807.1	ivw	2	0.024938	0.0378338	0.509801	0.999662	NA
IL_5	NIPAL3	ivw	3	-0.00351084	0.0245523	0.886295	0.999914	NA
IL_5	HSD3B7	ivw	3	-0.105001	0.0294221	0.000358638	0.195595	Sufficient
IL_5	ST6GALNAC3	ivw	6	-0.00373249	0.0169041	0.825245	0.999914	NA
IL_5	PADI6	ivw	7	0.00777881	0.0120329	0.51798	0.999914	NA
IL_5	DUS2L	ivw	16	-0.00838075	0.00862808	0.331382	0.983739	NA
IL_5	IVNS1ABP	ivw	5	-0.0278423	0.021764	0.200797	0.949901	NA
IL_5	TSPAN31	ivw	5	-0.000400486	0.0130709	0.975557	0.999914	NA
IL_5	MVD	ivw	3	-0.0303449	0.0316304	0.337378	0.98481	NA
IL_5	NFRKB	ivw	6	0.0284687	0.0225575	0.206931	0.952282	NA
IL_5	MED4	ivw	10	0.0101059	0.00990589	0.307638	0.979698	NA
IL_5	ZNF248	ivw	3	-0.0315656	0.0311037	0.310177	0.980308	NA
IL_5	CES1P1	ivw	4	-0.00484052	0.0406034	0.905105	0.999914	NA
IL_5	SEMA4A	ivw	20	0.00194317	0.00804273	0.809085	0.999914	NA
IL_5	TBC1D2B	ivw	5	0.000506163	0.0262698	0.984627	0.999914	NA
IL_5	UQCRH	ivw	2	0.0254345	0.0258518	0.325186	0.982665	NA
IL_5	TPH1	ivw	2	-0.00259931	0.0815881	0.974585	0.999914	NA
IL_5	TCEA3	ivw	3	0.0811532	0.0282544	0.00407591	0.464301	Sufficient
IL_5	ZNF469	ivw	3	-0.00846886	0.0741251	0.909039	0.999914	NA
IL_5	GPATCH2L	ivw	3	0.0201716	0.0396659	0.611076	0.999914	NA
IL_5	CYB5D2	ivw	2	0.0083701	0.0351525	0.811797	0.999914	NA
IL_5	UTP14C	ivw	2	-0.0778073	0.0515179	0.130968	0.915539	NA
IL_5	FAM173A	ivw	2	-0.0209736	0.0312908	0.502679	0.999662	NA
IL_5	ARHGEF17	ivw	5	0.00917254	0.00832388	0.270481	0.972151	NA
IL_5	TCEANC2	ivw	4	0.092305	0.0523285	0.0777401	0.857703	NA
IL_5	HENMT1	ivw	5	0.0407018	0.0487808	0.404065	0.993574	NA
IL_5	NDUFAF1	ivw	2	0.0297443	0.022399	0.184202	0.944445	NA
IL_5	MKNK1-AS1	ivw	4	-0.0374471	0.0352785	0.288476	0.975657	NA
IL_5	C4BPA	ivw	6	0.0329006	0.0175515	0.0608593	0.831001	NA
IL_5	NBPF12	ivw	3	-0.0110194	0.0406239	0.786196	0.999914	NA
IL_5	RP11-57H14.2	ivw	2	-0.0589575	0.0327847	0.0721253	0.851743	NA
IL_5	RP11-541N10.3	ivw	2	0.0339943	0.050693	0.502481	0.999637	NA
IL_5	DET1	ivw	3	-0.0187026	0.0221178	0.397781	0.992865	NA
IL_5	HOMER2	ivw	5	0.0121735	0.0262333	0.642615	0.999914	NA
IL_5	TUB	ivw	2	0.0011739	0.0670408	0.98603	0.999914	NA
IL_5	MCMBP	ivw	8	-0.000403141	0.0151067	0.97871	0.999914	NA
IL_5	GATC	ivw	3	0.0235586	0.0217034	0.277709	0.973344	NA
IL_5	FAM20B	ivw	3	-0.0205497	0.0359466	0.567543	0.999914	NA
IL_5	POLR1D	ivw	9	0.0112856	0.0156381	0.470496	0.998544	NA
IL_5	PKD1P1	ivw	13	-0.00714226	0.0107993	0.50838	0.999662	NA
IL_5	KCNK13	ivw	2	0.00717042	0.0234023	0.759302	0.999914	NA
IL_5	PLXNA2	ivw	4	0.0996832	0.0422804	0.01839	0.675339	Sufficient
IL_5	PICALM	ivw	3	-0.0275766	0.0342358	0.420538	0.994919	NA
IL_5	MXI1	ivw	4	0.00579562	0.022445	0.796241	0.999914	NA
IL_5	TSPAN3	ivw	12	0.0278723	0.0137637	0.0428604	0.787621	Sufficient
IL_5	UBE2Q2	ivw	8	0.0176817	0.0187868	0.346615	0.986324	NA
IL_5	FAM177A1	ivw	4	-0.0585405	0.0289	0.0428032	0.787621	Sufficient
IL_5	IRF6	ivw	8	-0.0076693	0.0141127	0.586832	0.999914	NA
IL_5	AF001548.5	ivw	10	-0.00486683	0.0132636	0.71367	0.999914	NA
IL_5	FAM211A	ivw	4	0.0697852	0.0317552	0.0279777	0.731016	Sufficient
IL_5	LRRC8D	ivw	4	0.00628964	0.0214397	0.769244	0.999914	NA
IL_5	RABEP1	ivw	17	0.00882273	0.00903123	0.328612	0.98346	NA
IL_5	PPM1H	ivw	3	0.0191314	0.0252713	0.449025	0.997047	NA
IL_5	PLEKHG5	ivw	2	-0.00248567	0.0460818	0.956983	0.999914	NA
IL_5	CTD-2240H23.2	ivw	4	0.0190998	0.0353604	0.589095	0.999914	NA
IL_5	DLEU1	ivw	9	-0.0154071	0.0265074	0.561079	0.999914	NA
IL_5	SLC41A1	ivw	3	-0.0457314	0.0370934	0.217624	0.956524	NA
IL_5	CPPED1	ivw	2	0.0543089	0.0302619	0.072713	0.852982	NA
IL_5	SLC15A4	ivw	2	0.00633116	0.0382785	0.868631	0.999914	NA
IL_5	KIAA0391	ivw	10	-0.0129354	0.0134078	0.334662	0.984376	NA
IL_5	LDHC	ivw	8	0.0241455	0.0198596	0.224057	0.95943	NA
IL_5	NCOR2	ivw	6	-0.00818867	0.0376132	0.827657	0.999914	NA
IL_5	PAFAH1B1	ivw	4	0.0263981	0.0375555	0.482112	0.998544	NA
IL_5	NSF	ivw	3	-0.041868	0.0526561	0.426543	0.995834	NA
IL_5	DUSP12	ivw	2	0.0246608	0.0271366	0.363474	0.990145	NA
IL_5	STX4	ivw	5	0.0784809	0.0216597	0.000290809	0.181635	Sufficient
IL_5	ENTPD5	ivw	2	0.0378592	0.0453577	0.403897	0.993574	NA
IL_5	PLIN1	ivw	2	0.0583832	0.0495037	0.238251	0.963401	NA
IL_5	AC090804.1	ivw	2	0.0126729	0.0429065	0.767718	0.999914	NA
IL_5	KCNMA1	ivw	9	0.00834682	0.0148579	0.574269	0.999914	NA
IL_5	CLYBL	ivw	11	-0.00923365	0.00968274	0.340276	0.985372	NA
IL_5	MOK	ivw	2	-0.000949923	0.02679	0.971714	0.999914	NA
IL_5	GSPT1	ivw	6	0.00950515	0.0459458	0.836105	0.999914	NA
IL_5	PATL1	ivw	2	0.0182673	0.0652091	0.779375	0.999914	NA
IL_5	GABPB2	ivw	2	0.0324994	0.0364648	0.372793	0.991072	NA
IL_5	GGPS1	ivw	3	-0.0715582	0.0366973	0.0511809	0.809875	NA
IL_5	TRPC2	ivw	4	0.0228107	0.0235574	0.332892	0.984	NA
IL_5	SPRYD4	ivw	10	-0.00291793	0.0119373	0.806891	0.999914	NA
IL_5	TPP1	ivw	7	-0.0213906	0.0147412	0.14676	0.92477	NA
IL_5	MAN1C1	ivw	3	0.0555968	0.0472449	0.239284	0.963677	NA
IL_5	RNF121	ivw	2	0.00882483	0.0538554	0.86984	0.999914	NA
IL_5	PPA1	ivw	8	-0.0185681	0.0149514	0.214274	0.955785	NA
IL_5	AQP9	ivw	3	8.44781e-05	0.0362587	0.998141	0.999914	NA
IL_5	ZNF496	ivw	2	0.0826124	0.0438595	0.0596235	0.829472	NA
IL_5	YME1L1	ivw	3	-0.0201678	0.0334571	0.546646	0.999914	NA
IL_5	PITPNM3	ivw	2	0.0056819	0.0413159	0.890617	0.999914	NA
IL_5	CMPK1	ivw	2	0.0144866	0.0230892	0.530385	0.999914	NA
IL_5	FAM101B	ivw	4	0.0237903	0.0278361	0.39274	0.992703	NA
IL_5	S100A9	ivw	3	0.0478217	0.0233074	0.0401908	0.778196	Sufficient
IL_5	GSTZ1	ivw	8	0.000884996	0.0236848	0.970194	0.999914	NA
IL_5	CTC-462L7.1	ivw	3	0.0120907	0.0238388	0.612024	0.999914	NA
IL_5	SHC1	ivw	4	-0.00329978	0.0338643	0.922376	0.999914	NA
IL_5	CAMK1D	ivw	11	0.0118016	0.0205401	0.565585	0.999914	NA
IL_5	FUCA1	ivw	12	0.00862846	0.0125296	0.491044	0.998681	NA
IL_5	MRPS35	ivw	2	0.0165868	0.0391185	0.671556	0.999914	NA
IL_5	PLEK2	ivw	2	-0.0323751	0.049702	0.514799	0.999914	NA
IL_5	EFCAB13	ivw	2	-0.0470205	0.0471378	0.318517	0.981642	NA
IL_5	SPAG7	ivw	11	-0.0164383	0.0156536	0.293659	0.977088	NA
IL_5	GOLGA8O	ivw	3	0.0168146	0.0606149	0.781473	0.999914	NA
IL_5	EVI2A	ivw	6	0.0461055	0.0213076	0.0304789	0.743741	Sufficient
IL_5	USP12-AS2	ivw	3	-0.051567	0.0410604	0.209159	0.953038	NA
IL_5	ATP8A2	ivw	2	-0.0369448	0.0412958	0.37098	0.990905	NA
IL_5	TMEM9B-AS1	ivw	8	0.0364133	0.0232062	0.11662	0.904608	NA
IL_5	RP11-770G2.2	ivw	2	0.0057539	0.0234396	0.806087	0.999914	NA
IL_5	EIF5	ivw	10	-0.015767	0.014842	0.288089	0.975551	NA
IL_5	GLYATL1P1	ivw	2	-0.0144308	0.0439826	0.742833	0.999914	NA
IL_5	IGSF9B	ivw	3	-0.0356376	0.0294762	0.226651	0.9604	NA
IL_5	PDZK1IP1	ivw	11	0.00300612	0.0124139	0.808658	0.999914	NA
IL_5	DENND2D	ivw	9	0.00565758	0.0301722	0.851261	0.999914	NA
IL_5	WASIR2	ivw	2	-0.0796682	0.0366449	0.0297006	0.739713	Sufficient
IL_5	KSR1	ivw	7	-0.0213048	0.0238941	0.372589	0.991072	NA
IL_5	LRRC28	ivw	9	0.010292	0.0146207	0.481476	0.998544	NA
IL_5	EIF2AK4	ivw	3	-0.0642908	0.0312032	0.039361	0.775174	Sufficient
IL_5	RECQL	ivw	2	0.0161259	0.0328502	0.623504	0.999914	NA
IL_5	RP11-64K12.2	ivw	3	0.00990138	0.0335793	0.768096	0.999914	NA
IL_5	CRLF3	ivw	2	0.164837	0.0832999	0.0478348	0.801184	Sufficient
IL_5	IL27	ivw	2	0.0165846	0.0632114	0.793039	0.999914	NA
IL_5	ZNF232	ivw	4	-0.00610102	0.0246079	0.804189	0.999914	NA
IL_5	EHBP1L1	ivw	3	-0.0580752	0.0662011	0.380349	0.992315	NA
IL_5	CDC7	ivw	13	-0.0108931	0.011936	0.361439	0.989762	NA
IL_5	PIK3R5	ivw	2	0.0910197	0.0639935	0.154931	0.929465	NA
IL_5	TRIP4	ivw	2	0.029011	0.0239316	0.225419	0.960126	NA
IL_5	AC131056.3	ivw	3	0.0463321	0.0500855	0.354935	0.987947	NA
IL_5	CD59	ivw	6	0.00385588	0.0179378	0.8298	0.999914	NA
IL_5	NT5DC3	ivw	17	0.00554137	0.00877851	0.527882	0.999914	NA
IL_5	BNIPL	ivw	6	-0.00609844	0.0159808	0.702751	0.999914	NA
IL_5	ADAM1A	ivw	7	0.0289709	0.0169423	0.08727	0.870101	NA
IL_5	CTU2	ivw	3	-0.0041918	0.0259359	0.871604	0.999914	NA
IL_5	PHLPP2	ivw	7	0.00656507	0.0232315	0.777488	0.999914	NA
IL_5	RP11-252K23.2	ivw	2	0.0147071	0.0237308	0.535423	0.999914	NA
IL_5	BMP8A	ivw	4	0.020301	0.0231858	0.381258	0.992358	NA
IL_5	CLCN7	ivw	8	0.0111634	0.0125462	0.373583	0.991246	NA
IL_5	XRCC6BP1	ivw	12	0.00940183	0.0130469	0.471145	0.998544	NA
IL_5	CLEC18C	ivw	3	-0.0641595	0.0268517	0.0168759	0.662257	Sufficient
IL_5	CKAP4	ivw	2	0.00044578	0.0335279	0.989392	0.999914	NA
IL_5	CLIC4	ivw	3	-0.0400848	0.0298144	0.178795	0.942914	NA
IL_5	RP1-56K13.2	ivw	2	-0.0576895	0.0897219	0.520236	0.999914	NA
IL_5	FADS2	ivw	10	-0.00552001	0.0133948	0.680266	0.999914	NA
IL_5	STOML1	ivw	4	-0.0202634	0.0235164	0.388869	0.992531	NA
IL_5	RNLS	ivw	3	0.0292361	0.0355708	0.411126	0.994221	NA
IL_5	LINC00341	ivw	6	-0.0272667	0.0271579	0.315375	0.980985	NA
IL_5	KLRF1	ivw	2	-0.119353	0.179615	0.506375	0.999662	NA
IL_5	AP4B1-AS1	ivw	2	-0.0154783	0.0793358	0.845315	0.999914	NA
IL_5	DPY19L2	ivw	5	0.0105231	0.0211492	0.618791	0.999914	NA
IL_5	PER3	ivw	5	0.0333971	0.0187783	0.0753217	0.855783	NA
IL_5	RP11-326C3.7	ivw	4	0.0180767	0.0224286	0.420262	0.994919	NA
IL_5	DAAM1	ivw	8	-0.0140782	0.0193361	0.466565	0.998544	NA
IL_5	SLC48A1	ivw	9	0.0121527	0.0152534	0.425615	0.995736	NA
IL_5	WAC-AS1	ivw	6	0.00835848	0.0183468	0.648691	0.999914	NA
IL_5	THUMPD1	ivw	5	-0.063531	0.0259141	0.0142221	0.63841	Sufficient
IL_5	TGM1	ivw	2	-0.04083	0.042955	0.341843	0.985637	NA
IL_5	SLC7A6	ivw	12	0.00813867	0.0187396	0.664069	0.999914	NA
IL_5	BBS10	ivw	5	-0.002791	0.0186004	0.880725	0.999914	NA
IL_5	ME3	ivw	12	0.00218985	0.0152793	0.886036	0.999914	NA
IL_5	PPP6R3	ivw	2	0.0511271	0.0420764	0.224327	0.959536	NA
IL_5	FAM134C	ivw	3	0.0267371	0.0333724	0.423031	0.995419	NA
IL_5	RP11-430C7.4	ivw	2	-0.00235355	0.0537627	0.965082	0.999914	NA
IL_5	RP11-288L9.4	ivw	2	-0.00362157	0.0472565	0.938913	0.999914	NA
IL_5	ALDH9A1	ivw	7	0.00769501	0.0145277	0.596334	0.999914	NA
IL_5	ZBTB48	ivw	6	-0.0305207	0.0254499	0.230432	0.962127	NA
IL_5	CCDC77	ivw	9	-0.0209468	0.0156139	0.179744	0.943086	NA
IL_5	SOX8	ivw	2	-0.00445274	0.0332176	0.893365	0.999914	NA
IL_5	KLHL35	ivw	5	-0.0033252	0.0162493	0.837857	0.999914	NA
IL_5	RPA1	ivw	10	0.0265748	0.0182149	0.144576	0.924109	NA
IL_5	NARFL	ivw	4	-0.0131438	0.0203602	0.518564	0.999914	NA
IL_5	RP11-488C13.5	ivw	2	0.0131936	0.17613	0.940288	0.999914	NA
IL_5	AP001189.4	ivw	6	0.0133877	0.0129127	0.299836	0.978689	NA
IL_5	AK5	ivw	7	-0.0323266	0.0163521	0.0480522	0.80192	Sufficient
IL_5	FCRL2	ivw	3	-0.0293597	0.0898094	0.743735	0.999914	NA
IL_5	RAB3IP	ivw	11	-0.0279095	0.0231419	0.22781	0.961003	NA
IL_5	ADAM10	ivw	4	-0.0220248	0.0245555	0.369752	0.990782	NA
IL_5	EML3	ivw	12	-0.0164892	0.0104411	0.114276	0.902056	NA
IL_5	NDEL1	ivw	2	-0.00621267	0.0416857	0.881525	0.999914	NA
IL_5	RHOU	ivw	12	-0.00943434	0.0167278	0.57276	0.999914	NA
IL_5	FTH1	ivw	2	0.0278691	0.0198784	0.160921	0.933021	NA
IL_5	SLC37A2	ivw	3	-0.0365524	0.0356247	0.304873	0.979457	NA
IL_5	CHRFAM7A	ivw	2	0.0395498	0.0232292	0.0886446	0.872222	NA
IL_5	C17orf66	ivw	2	0.0284685	0.0425757	0.503714	0.999662	NA
IL_5	ARHGEF40	ivw	2	0.0462273	0.0291723	0.113051	0.900781	NA
IL_5	CIB2	ivw	2	-0.0131421	0.0369238	0.721898	0.999914	NA
IL_5	CELSR2	ivw	3	0.0364801	0.0277196	0.188161	0.946224	NA
IL_5	ZFAND4	ivw	2	0.0179818	0.0378267	0.634522	0.999914	NA
IL_5	PDZD8	ivw	4	0.0185664	0.0174176	0.286442	0.975202	NA
IL_5	CABP1	ivw	2	-0.0403207	0.0544395	0.458905	0.998174	NA
IL_5	EP400NL	ivw	3	-0.015964	0.0322272	0.620347	0.999914	NA
IL_5	MRVI1-AS1	ivw	4	0.0198223	0.029964	0.508269	0.999662	NA
IL_5	LRRC7	ivw	5	0.00182146	0.021661	0.932985	0.999914	NA
IL_5	LPAR3	ivw	2	-0.000265336	0.0305809	0.993077	0.999914	NA
IL_5	PLEKHA7	ivw	4	-0.0582106	0.0280703	0.0381034	0.770775	Sufficient
IL_5	SERINC2	ivw	10	0.0144502	0.0149318	0.333171	0.984271	NA
IL_5	RP11-554I8.1	ivw	6	-0.0291494	0.0261424	0.26484	0.970475	NA
IL_5	KRT18	ivw	2	-0.0345324	0.0597467	0.563278	0.999914	NA
IL_5	DFFB	ivw	2	-0.0677534	0.0983553	0.490909	0.998681	NA
IL_5	CSRP1	ivw	3	0.0181388	0.0416815	0.663436	0.999914	NA
IL_5	RP11-426C22.5	ivw	2	-0.0219649	0.0291344	0.4509	0.997347	NA
IL_5	FADS1	ivw	10	0.0120895	0.0185078	0.513619	0.999864	NA
IL_5	RP11-815M8.1	ivw	6	0.000468724	0.0331781	0.988728	0.999914	NA
IL_5	RP11-540B6.6	ivw	4	0.054584	0.0303745	0.0723307	0.852245	NA
IL_5	IFITM1	ivw	5	0.0515818	0.0243208	0.0339307	0.756885	Sufficient
IL_5	MYH3	ivw	3	0.00243911	0.0292585	0.933562	0.999914	NA
IL_5	VCAM1	ivw	2	-0.0243228	0.0211141	0.249334	0.967033	NA
IL_5	GNB3	ivw	2	0.0351443	0.0551939	0.524292	0.999914	NA
IL_5	GAS8	ivw	2	-0.0390814	0.0316088	0.216307	0.95618	NA
IL_5	ACOT4	ivw	8	0.00722698	0.0157138	0.645578	0.999914	NA
IL_5	RP11-465B22.3	ivw	3	0.000366013	0.015986	0.981733	0.999914	NA
IL_5	SCRN2	ivw	8	-0.0101356	0.0172507	0.556837	0.999914	NA
IL_5	PHTF1	ivw	5	-0.0195827	0.0311314	0.529327	0.999914	NA
IL_5	TTC24	ivw	2	-0.0238524	0.0346753	0.491529	0.998681	NA
IL_5	ARL3	ivw	2	0.044005	0.0380781	0.247825	0.966542	NA
IL_5	SAC3D1	ivw	3	-0.0231459	0.0308469	0.453045	0.997739	NA
IL_5	TFB2M	ivw	2	0.133114	0.0644527	0.0388941	0.773581	Sufficient
IL_5	PDGFD	ivw	6	-0.0337673	0.0220798	0.126183	0.911273	NA
IL_5	SLC7A8	ivw	11	0.011994	0.00996673	0.228819	0.961425	NA
IL_5	FAM213A	ivw	6	-0.0466353	0.0172781	0.00695289	0.534014	Sufficient
IL_5	PARP4	ivw	5	-0.0555025	0.02365	0.018934	0.679032	Sufficient
IL_5	SLC24A6	ivw	5	-0.0185815	0.0254307	0.46498	0.998523	NA
IL_5	EPS8L2	ivw	4	-0.007108	0.0284233	0.802528	0.999914	NA
IL_5	RP11-248C1.2	ivw	2	0.0236392	0.0201263	0.240177	0.963709	NA
IL_5	DDX24	ivw	7	0.00807174	0.0167396	0.629668	0.999914	NA
IL_5	TMEM194A	ivw	4	-0.00860606	0.00888416	0.332696	0.983993	NA
IL_5	CHPT1	ivw	11	-0.0263037	0.00879862	0.00279406	0.415838	Sufficient
IL_5	TRAV36DV7	ivw	2	-0.0856447	0.0776454	0.270017	0.97207	NA
IL_5	ZCCHC24	ivw	4	-0.00454749	0.0421024	0.913987	0.999914	NA
IL_5	PSMB5	ivw	3	-0.0226333	0.0226368	0.317385	0.981304	NA
IL_5	RP11-324E6.6	ivw	7	-0.000658165	0.0159525	0.96709	0.999914	NA
IL_5	AC137932.5	ivw	2	-0.0111308	0.0418591	0.790307	0.999914	NA
IL_5	BTAF1	ivw	2	-0.0658239	0.0559611	0.239497	0.963677	NA
IL_5	CDKN1B	ivw	2	-0.0414966	0.0507134	0.41321	0.994221	NA
IL_5	AC004381.6	ivw	2	-0.0676839	0.0598129	0.257806	0.969206	NA
IL_5	METTL9	ivw	3	-0.00797582	0.0226679	0.724946	0.999914	NA
IL_5	NEURL4	ivw	2	-0.0035035	0.0801912	0.965152	0.999914	NA
IL_5	STYK1	ivw	3	-0.0267124	0.0478269	0.576488	0.999914	NA
IL_5	PAAF1	ivw	14	0.00670764	0.011858	0.571621	0.999914	NA
IL_5	MRPL21	ivw	17	0.00237954	0.00886643	0.788409	0.999914	NA
IL_5	SMARCC2	ivw	4	-0.0117081	0.0315333	0.710419	0.999914	NA
IL_5	ATPIF1	ivw	2	0.0249838	0.0357448	0.484584	0.998544	NA
IL_5	ZNF143	ivw	5	-0.00249195	0.0143227	0.861877	0.999914	NA
IL_5	ARL4D	ivw	2	0.0290989	0.0523285	0.578155	0.999914	NA
IL_5	UBE2Q1	ivw	4	0.00129046	0.0336051	0.969368	0.999914	NA
IL_5	TM6SF1	ivw	7	-0.0103078	0.022283	0.643662	0.999914	NA
IL_5	TTC17	ivw	3	-0.0475195	0.0479761	0.321939	0.982152	NA
IL_5	RP11-327F22.1	ivw	2	-0.0665703	0.0491941	0.175986	0.941471	NA
IL_5	RFFL	ivw	4	-0.00212657	0.0226457	0.925183	0.999914	NA
IL_5	RP11-685G9.2	ivw	4	0.000626618	0.0402447	0.987577	0.999914	NA
IL_5	LRR1	ivw	10	-0.045809	0.01357	0.000736111	0.262934	Sufficient
IL_5	PEX19	ivw	2	0.00187159	0.0256618	0.941859	0.999914	NA
IL_5	RP11-524F11.1	ivw	2	-0.0943712	0.0675828	0.162601	0.934063	NA
IL_5	KCNMB4	ivw	7	0.00402033	0.028907	0.889388	0.999914	NA
IL_5	RP11-554A11.9	ivw	4	-0.00901292	0.0166034	0.587243	0.999914	NA
IL_5	RP4-647C14.3	ivw	3	-0.0613518	0.0818434	0.453481	0.997755	NA
IL_5	LINC00565	ivw	9	0.0187454	0.0153059	0.220682	0.958051	NA
IL_5	IPP	ivw	7	0.0201685	0.0199258	0.311453	0.98046	NA
IL_5	GHITM	ivw	6	0.0437214	0.0309885	0.158276	0.931554	NA
IL_5	CMIP	ivw	2	0.0326436	0.0426252	0.443778	0.996223	NA
IL_5	FADD	ivw	3	-0.0208052	0.0228204	0.361931	0.989921	NA
IL_5	RP11-380L11.4	ivw	2	0.0466766	0.065878	0.478616	0.998544	NA
IL_5	GPX7	ivw	25	-0.00222529	0.00834793	0.789802	0.999914	NA
IL_5	SLC16A4	ivw	3	0.0735152	0.0471733	0.119137	0.906159	NA
IL_5	PELI2	ivw	5	0.0560129	0.0355611	0.115229	0.903692	NA
IL_5	LCMT1	ivw	2	-0.0192649	0.0479571	0.687897	0.999914	NA
IL_5	SERPING1	ivw	5	-0.02066	0.0245111	0.399293	0.993011	NA
IL_5	BTG1	ivw	2	0.0804928	0.0836546	0.335947	0.984391	NA
IL_5	TMEM119	ivw	8	-0.00757981	0.0155484	0.625905	0.999914	NA
IL_5	USP24	ivw	2	-0.0445589	0.0425201	0.294662	0.977088	NA
IL_5	RP11-645C24.5	ivw	7	0.00682905	0.0179336	0.703354	0.999914	NA
IL_5	RMI2	ivw	12	0.00322316	0.0135615	0.812138	0.999914	NA
IL_5	SMIM1	ivw	8	0.0250482	0.0111205	0.0242947	0.714206	Sufficient
IL_5	AC010536.1	ivw	3	-0.0559657	0.0310766	0.0717193	0.851568	NA
IL_5	MKL2	ivw	2	0.0100994	0.0999085	0.919482	0.999914	NA
IL_5	LRRK1	ivw	4	0.0402485	0.0324484	0.214834	0.955872	NA
IL_5	TNFSF13B	ivw	3	0.0191611	0.0621206	0.75774	0.999914	NA
IL_5	RP11-279F6.3	ivw	2	-0.0379051	0.070736	0.592051	0.999914	NA
IL_5	CALCOCO1	ivw	2	-0.0588434	0.0614182	0.338023	0.984848	NA
IL_5	NVL	ivw	6	0.0195997	0.0242812	0.419553	0.994919	NA
IL_5	DUSP16	ivw	7	-0.0275714	0.0229387	0.229379	0.961768	NA
IL_5	PML	ivw	4	-0.0348237	0.035787	0.330512	0.98365	NA
IL_5	CAPN2	ivw	3	-0.017259	0.0631239	0.784534	0.999914	NA
IL_5	CBLN3	ivw	16	0.00320842	0.0124142	0.796062	0.999914	NA
IL_5	C14orf119	ivw	2	-0.0407327	0.0881447	0.644001	0.999914	NA
IL_5	GJA3	ivw	2	0.0464363	0.040671	0.253556	0.968461	NA
IL_5	HS2ST1	ivw	4	-0.0217064	0.0372288	0.559856	0.999914	NA
IL_5	A3GALT2P	ivw	2	0.0283964	0.0410075	0.488643	0.998544	NA
IL_5	STARD10	ivw	7	-0.000624483	0.0155306	0.967926	0.999914	NA
IL_5	RP11-641A6.2	ivw	8	-0.046849	0.0216532	0.0304945	0.743822	Sufficient
IL_5	PLEKHD1	ivw	2	0.00644093	0.0245969	0.79343	0.999914	NA
IL_5	RP11-773D16.1	ivw	5	-0.0218507	0.0331785	0.510166	0.999662	NA
IL_5	ESR2	ivw	4	-0.0128195	0.0259544	0.621359	0.999914	NA
IL_5	ERO1L	ivw	19	0.0144836	0.01503	0.335224	0.984376	NA
IL_5	ELK4	ivw	2	-0.00645973	0.0748297	0.931208	0.999914	NA
IL_5	ZDHHC24	ivw	3	-0.0395907	0.028987	0.171999	0.939856	NA
IL_5	UBE4A	ivw	3	-0.0282025	0.0274007	0.303355	0.978988	NA
IL_5	ZNF664	ivw	2	0.0261838	0.0550453	0.634304	0.999914	NA
IL_5	YIPF1	ivw	2	-0.0403568	0.0499648	0.41926	0.994919	NA
IL_5	CLEC18A	ivw	14	-0.00552081	0.0137856	0.688804	0.999914	NA
IL_5	CASP5	ivw	9	0.0557397	0.0289354	0.0540609	0.819208	NA
IL_5	AFAP1L2	ivw	4	-0.00917643	0.0354244	0.795602	0.999914	NA
IL_5	RP11-75L1.1	ivw	2	-0.10267	0.084295	0.223228	0.959391	NA
IL_5	SNX7	ivw	3	-0.0104271	0.0392486	0.790494	0.999914	NA
IL_5	PCED1B	ivw	9	0.0135273	0.0166754	0.417244	0.994761	NA
IL_5	FBXO18	ivw	7	0.0051954	0.0238499	0.827556	0.999914	NA
IL_5	RP11-958N24.1	ivw	2	0.0654192	0.0675747	0.332994	0.98413	NA
IL_5	KARS	ivw	2	0.0468349	0.0813942	0.565015	0.999914	NA
IL_5	B3GAT1	ivw	6	-0.0238544	0.0166955	0.153065	0.928289	NA
IL_5	ACP6	ivw	10	0.0150291	0.0147727	0.308984	0.979948	NA
IL_5	CKLF	ivw	3	0.00728001	0.0552515	0.895173	0.999914	NA
IL_5	UPF3A	ivw	6	0.0535118	0.0324382	0.0990144	0.8849	NA
IL_5	AKR1C7P	ivw	3	-0.0249163	0.0229855	0.278364	0.973499	NA
IL_5	SPDYC	ivw	12	0.0152063	0.012523	0.224644	0.959605	NA
IL_5	DOC2B	ivw	2	-0.0146693	0.0459204	0.749384	0.999914	NA
IL_5	TRAP1	ivw	7	0.00315151	0.0123861	0.799156	0.999914	NA
IL_5	HCAR1	ivw	2	-0.00130988	0.0355398	0.970599	0.999914	NA
IL_5	SLC25A44	ivw	3	-0.0272574	0.0522308	0.601764	0.999914	NA
IL_5	LDHA	ivw	3	-0.00719674	0.0353535	0.838693	0.999914	NA
IL_5	ZNF839	ivw	2	0.0321135	0.0781856	0.681268	0.999914	NA
IL_5	COX10-AS1	ivw	4	0.0535117	0.0625004	0.391898	0.992703	NA
IL_5	RP11-439E19.3	ivw	3	0.000138019	0.0357895	0.996923	0.999914	NA
IL_5	TEFM	ivw	7	0.0461141	0.0173304	0.00779356	0.549681	Sufficient
IL_5	CARHSP1	ivw	10	-0.0095023	0.0178321	0.594119	0.999914	NA
IL_5	LRMP	ivw	2	-0.00737709	0.0405707	0.855714	0.999914	NA
IL_5	IL9RP3	ivw	5	-0.0382688	0.0185186	0.038781	0.773257	Sufficient
IL_5	IFI27L2	ivw	4	0.00238264	0.0290552	0.934644	0.999914	NA
IL_5	ARMC3	ivw	2	-0.0841158	0.057522	0.143653	0.923608	NA
IL_5	CPNE7	ivw	2	-0.0104902	0.0445871	0.813995	0.999914	NA
IL_5	CCDC144A	ivw	2	-0.137793	0.0986342	0.162411	0.933833	NA
IL_5	PSPC1	ivw	2	-0.0859552	0.0730977	0.239637	0.963677	NA
IL_5	PINK1-AS	ivw	2	-0.0189295	0.0358276	0.597257	0.999914	NA
IL_5	MRPL48	ivw	6	0.0287894	0.0257151	0.262904	0.970334	NA
IL_5	MCOLN3	ivw	3	-0.0221373	0.0558073	0.691609	0.999914	NA
IL_5	ASGR1	ivw	3	-0.0394933	0.0392919	0.314836	0.980875	NA
IL_5	MORN3	ivw	6	0.00859787	0.0191015	0.652627	0.999914	NA
IL_5	TMEM106A	ivw	2	0.0538223	0.0425695	0.206108	0.951913	NA
IL_5	IL10	ivw	2	-0.0270029	0.0629299	0.667854	0.999914	NA
IL_5	SLC22A18	ivw	5	-0.01491	0.0207161	0.471691	0.998544	NA
IL_5	ITPRIPL2	ivw	3	-0.0565852	0.0371732	0.127957	0.912906	NA
IL_5	ITFG2	ivw	4	-0.037221	0.0252369	0.14025	0.922294	NA
IL_5	SEC11A	ivw	3	0.0254231	0.0320348	0.427423	0.995978	NA
IL_5	CMKLR1	ivw	9	0.00144881	0.0119626	0.903603	0.999914	NA
IL_5	NAV2	ivw	2	0.0237753	0.0392745	0.544937	0.999914	NA
IL_5	SDC3	ivw	2	-0.0861297	0.0887528	0.331825	0.983739	NA
IL_5	RP11-202P11.1	ivw	3	0.0333934	0.0331457	0.313708	0.980665	NA
IL_5	PDK2	ivw	2	0.00092045	0.040852	0.982024	0.999914	NA
IL_5	MAD2L2	ivw	4	-0.0433684	0.0233785	0.0635881	0.83521	NA
IL_5	MYO16	ivw	6	-0.00875897	0.0173235	0.61313	0.999914	NA
IL_5	ZNF365	ivw	8	-0.0482782	0.0186269	0.00954605	0.579022	Sufficient
IL_5	SDF4	ivw	2	-0.00825648	0.0415702	0.842564	0.999914	NA
IL_5	FLJ00104	ivw	6	-0.0152217	0.0184726	0.40993	0.994215	NA
IL_5	MPP2	ivw	2	-0.0254877	0.0341767	0.45581	0.99785	NA
IL_5	GLRX3	ivw	2	0.0430479	0.0435354	0.322759	0.982472	NA
IL_5	DNAJC17	ivw	3	-0.0378248	0.0428302	0.377164	0.99179	NA
IL_5	C10orf116	ivw	2	-0.00891091	0.0421891	0.832721	0.999914	NA
IL_5	RP3-395M20.8	ivw	5	0.036327	0.0312278	0.244712	0.965373	NA
IL_5	CHSY1	ivw	6	0.0188636	0.0208224	0.364975	0.990145	NA
IL_5	LINC00200	ivw	2	0.0174601	0.0659523	0.79121	0.999914	NA
IL_5	PYROXD1	ivw	2	0.0433406	0.0674152	0.520295	0.999914	NA
IL_5	AMPD3	ivw	5	-0.0171834	0.0260527	0.509534	0.999662	NA
IL_5	TTC19	ivw	14	-0.0105429	0.0146703	0.472351	0.998544	NA
IL_5	ARNT2	ivw	2	0.298775	0.289571	0.302173	0.978689	NA
IL_5	RFC5	ivw	4	0.0204076	0.0255231	0.423958	0.995481	NA
IL_5	TP73-AS1	ivw	3	0.0382661	0.0322008	0.234692	0.963258	NA
IL_5	C10orf88	ivw	6	0.00830902	0.0238848	0.727931	0.999914	NA
IL_5	GOLGA6L9	ivw	3	0.00977511	0.0442028	0.824982	0.999914	NA
IL_5	YEATS4	ivw	20	0.00609283	0.00960594	0.5259	0.999914	NA
IL_5	DCAF5	ivw	2	-0.0327527	0.0610251	0.591469	0.999914	NA
IL_5	LTA4H	ivw	15	0.01014	0.00943888	0.282698	0.974425	NA
IL_5	RP13-25N22.1	ivw	5	0.00473976	0.0189773	0.802774	0.999914	NA
IL_5	THOC6	ivw	2	0.0485258	0.0774547	0.530983	0.999914	NA
IL_5	SNORA16	ivw	10	-0.000408861	0.0164367	0.980155	0.999914	NA
IL_5	XPO6	ivw	2	0.0247468	0.0330579	0.454104	0.997791	NA
IL_5	CTR9	ivw	2	0.104113	0.0671163	0.120848	0.907725	NA
IL_5	RP11-383B4.4	ivw	3	0.0117096	0.0294245	0.690663	0.999914	NA
IL_5	C1QC	ivw	3	0.0296111	0.0368582	0.421755	0.995228	NA
IL_5	MED24	ivw	2	0.0317526	0.0754116	0.673713	0.999914	NA
IL_5	LIN7A	ivw	4	0.0556025	0.0353592	0.115833	0.904321	NA
IL_5	TBCE	ivw	4	-0.0585475	0.0231943	0.0115957	0.606747	Sufficient
IL_5	REG4	ivw	2	0.0663694	0.0487543	0.173418	0.940536	NA
IL_5	SLC2A5	ivw	6	-0.00980167	0.0207571	0.636779	0.999914	NA
IL_5	SAMD14	ivw	2	0.0275974	0.0715194	0.69959	0.999914	NA
IL_5	MICU1	ivw	5	0.00504766	0.0321668	0.875307	0.999914	NA
IL_5	ECI1	ivw	2	0.0200585	0.0255278	0.432014	0.996135	NA
IL_5	BSCL2	ivw	6	0.0055427	0.0148992	0.709883	0.999914	NA
IL_5	SPATA7	ivw	4	0.0483595	0.0451813	0.284465	0.974905	NA
IL_5	PDZD7	ivw	2	0.0580596	0.0672163	0.387713	0.992457	NA
IL_5	MTERFD3	ivw	2	0.0454427	0.143292	0.751142	0.999914	NA
IL_5	PTGER2	ivw	6	0.0137337	0.031855	0.666373	0.999914	NA
IL_5	ANPEP	ivw	11	-0.0213559	0.0090999	0.0189341	0.679032	Sufficient
IL_5	USP47	ivw	3	-0.0141841	0.0389464	0.715713	0.999914	NA
IL_5	PSMD7	ivw	2	0.216059	0.10531	0.0402036	0.778196	Sufficient
IL_5	RP11-686D22.10	ivw	2	0.0125981	0.0540991	0.815862	0.999914	NA
IL_5	ZNF500	ivw	9	0.0454974	0.0148701	0.00221598	0.389046	Sufficient
IL_5	PIDD	ivw	3	-0.00351412	0.030414	0.908015	0.999914	NA
IL_5	FOLR3	ivw	18	0.0045261	0.0063532	0.476209	0.998544	NA
IL_5	RPH3A	ivw	9	-0.0255196	0.0188181	0.175061	0.940934	NA
IL_5	EIF2B2	ivw	12	0.0325798	0.0151064	0.0310294	0.74544	Sufficient
IL_5	ACAD8	ivw	6	-0.0345165	0.021072	0.101417	0.887317	NA
IL_5	PSMD13	ivw	2	-0.0408088	0.0289503	0.158654	0.931561	NA
IL_5	RP11-637A17.2	ivw	2	0.0476542	0.0903498	0.597887	0.999914	NA
IL_5	RPS6KA5	ivw	5	0.0144468	0.0204842	0.480644	0.998544	NA
IL_5	SUPT20H	ivw	4	-0.00488617	0.0223925	0.827269	0.999914	NA
IL_5	RP11-69E11.4	ivw	7	0.01398	0.0150498	0.352934	0.987604	NA
IL_5	HERC1	ivw	3	-0.0339598	0.045352	0.453975	0.997791	NA
IL_5	ATP8B2	ivw	2	-0.0218906	0.0390216	0.574806	0.999914	NA
IL_5	UVRAG	ivw	5	-0.0101673	0.0250731	0.685105	0.999914	NA
IL_5	RP11-196G18.22	ivw	2	0.0405979	0.045397	0.371169	0.99095	NA
IL_5	PCED1B-AS1	ivw	2	0.02554	0.0611025	0.675957	0.999914	NA
IL_5	RP11-7F17.5	ivw	4	0.0332779	0.0252835	0.18811	0.946224	NA
IL_5	FUOM	ivw	6	0.0221002	0.0365393	0.54529	0.999914	NA
IL_5	RNA5SP39	ivw	3	-0.0402897	0.0399815	0.313595	0.980665	NA
IL_5	CCDC102A	ivw	4	-0.0181272	0.0158347	0.252301	0.96796	NA
IL_5	NARG2	ivw	10	-0.0133353	0.0135477	0.324956	0.982665	NA
IL_5	RP11-849F2.9	ivw	2	-0.0144484	0.0653956	0.82514	0.999914	NA
IL_5	EVI5	ivw	2	0.0105333	0.0469862	0.822619	0.999914	NA
IL_5	RP11-256L6.2	ivw	3	-0.00108817	0.0179751	0.951728	0.999914	NA
IL_5	FAM160B1	ivw	3	0.0389861	0.0366989	0.288089	0.975551	NA
IL_5	SNX27	ivw	2	-0.027764	0.037685	0.46128	0.998363	NA
IL_5	SLFN11	ivw	6	-0.00849846	0.0240866	0.724217	0.999914	NA
IL_5	MCF2L	ivw	5	-0.0236548	0.0266518	0.374782	0.991616	NA
IL_5	BCAT1	ivw	15	0.0123693	0.0103407	0.231625	0.962514	NA
IL_5	ACER3	ivw	7	-0.0263856	0.0228829	0.248881	0.967027	NA
IL_5	TARBP1	ivw	5	0.0107531	0.0236593	0.649472	0.999914	NA
IL_5	AL357673.1	ivw	3	0.0216357	0.0680935	0.750686	0.999914	NA
IL_5	ARRB2	ivw	4	0.0166322	0.0349542	0.634197	0.999914	NA
IL_5	RP5-1007M22.2	ivw	2	0.0833859	0.0585647	0.154497	0.929403	NA
IL_5	DEXI	ivw	7	-0.00460061	0.018875	0.807432	0.999914	NA
IL_5	MYEF2	ivw	2	-0.00745951	0.0238172	0.75413	0.999914	NA
IL_5	AKR7A3	ivw	2	-0.0420597	0.0484184	0.385027	0.992457	NA
IL_5	CHD1L	ivw	9	0.0067553	0.0177327	0.703239	0.999914	NA
IL_5	PEX11A	ivw	2	0.0264973	0.0211731	0.210767	0.953904	NA
IL_5	NPIPP1	ivw	7	-0.0162096	0.0312681	0.604173	0.999914	NA
IL_5	CCDC163P	ivw	16	0.00980878	0.0103016	0.341015	0.985617	NA
IL_5	USP48	ivw	7	-0.0101034	0.0165218	0.540856	0.999914	NA
IL_5	ACACA	ivw	2	-0.00518715	0.0332712	0.876108	0.999914	NA
IL_5	PLCG2	ivw	6	-0.0142397	0.0317232	0.653523	0.999914	NA
IL_5	ADAT1	ivw	15	-0.00364952	0.0119055	0.759193	0.999914	NA
IL_5	PTGDR	ivw	6	-0.0263018	0.0180814	0.145771	0.924747	NA
IL_5	RP11-284N8.3	ivw	3	-0.0199519	0.0418273	0.633357	0.999914	NA
IL_5	DHRS4-AS1	ivw	5	0.00113097	0.0366758	0.9754	0.999914	NA
IL_5	CTB-41I6.2	ivw	5	0.00959445	0.0201727	0.634349	0.999914	NA
IL_5	CCDC82	ivw	3	0.0548012	0.0184683	0.00300416	0.4246	Sufficient
IL_5	PDXDC2P	ivw	6	0.0330085	0.0211111	0.117921	0.905418	NA
IL_5	AK2	ivw	2	-0.0101202	0.0643992	0.875128	0.999914	NA
IL_5	GPR180	ivw	13	0.010393	0.0157567	0.509517	0.999662	NA
IL_5	SETDB2	ivw	3	0.0225354	0.0327786	0.491766	0.998681	NA
IL_5	CD151	ivw	16	0.0080363	0.0113334	0.478274	0.998544	NA
IL_5	LETMD1	ivw	2	-0.0162118	0.0591883	0.784159	0.999914	NA
IL_5	TRIP11	ivw	3	0.00190559	0.0349228	0.956484	0.999914	NA
IL_5	MRPS23	ivw	2	-0.0665724	0.0763482	0.383231	0.992422	NA
IL_5	SNRNP35	ivw	2	-0.0127411	0.0402276	0.751453	0.999914	NA
IL_5	GDF10	ivw	2	-0.083232	0.128758	0.518005	0.999914	NA
IL_5	SULT1A1	ivw	5	-0.0307965	0.022341	0.168057	0.937021	NA
IL_5	TMEM19	ivw	3	0.0115507	0.0412856	0.77965	0.999914	NA
IL_5	EFCAB2	ivw	4	0.00232943	0.0228187	0.91869	0.999914	NA
IL_5	DNTT	ivw	2	-0.0311909	0.0502561	0.534838	0.999914	NA
IL_5	KCTD10	ivw	13	-0.0130176	0.0117912	0.269588	0.971668	NA
IL_5	CAMSAP2	ivw	5	0.0206875	0.024727	0.402797	0.993396	NA
IL_5	RP3-395M20.9	ivw	4	-0.00995591	0.0198622	0.616196	0.999914	NA
IL_5	GOT2	ivw	4	0.0292867	0.0211217	0.165573	0.936069	NA
IL_5	KIAA1609	ivw	4	0.00932379	0.056449	0.868809	0.999914	NA
IL_5	RP11-798G7.5	ivw	4	0.0333638	0.0260466	0.20022	0.949901	NA
IL_5	PPIF	ivw	2	0.0357566	0.063173	0.571386	0.999914	NA
IL_5	FBXO31	ivw	2	0.00208255	0.0450432	0.963123	0.999914	NA
IL_5	OSGEP	ivw	10	0.0150815	0.0173743	0.385374	0.992457	NA
IL_5	FES	ivw	10	0.00265781	0.0105245	0.800627	0.999914	NA
IL_5	TMEM63C	ivw	5	0.0196445	0.0161047	0.222542	0.959112	NA
IL_5	KRT86	ivw	5	0.0163348	0.0227151	0.47207	0.998544	NA
IL_5	IFITM3	ivw	10	-0.010243	0.0127842	0.423005	0.995419	NA
IL_5	MEN1	ivw	2	0.0115919	0.0438388	0.791455	0.999914	NA
IL_5	CTD-2008A1.2	ivw	2	0.0179685	0.0623069	0.773051	0.999914	NA
IL_5	TMBIM4	ivw	6	0.0106755	0.0213721	0.617422	0.999914	NA
IL_5	RP11-693N9.2	ivw	5	0.0155259	0.027171	0.56772	0.999914	NA
IL_5	FAM21FP	ivw	4	0.0352447	0.0261173	0.177183	0.942156	NA
IL_5	CTSK	ivw	12	-0.00476734	0.0106138	0.653313	0.999914	NA
IL_5	MARC2	ivw	2	-0.0593446	0.0588965	0.313643	0.980665	NA
IL_5	FGD6	ivw	2	0.00499901	0.0239318	0.834537	0.999914	NA
IL_5	SPATA1	ivw	2	-0.121975	0.0609578	0.0453952	0.794945	Sufficient
IL_5	PDS5B	ivw	2	0.0434499	0.0906952	0.631884	0.999914	NA
IL_5	AC005562.1	ivw	3	0.00829893	0.0450576	0.853868	0.999914	NA
IL_5	PCTP	ivw	4	-0.00932472	0.0681937	0.891237	0.999914	NA
IL_5	ATP1B1	ivw	13	0.0268893	0.011623	0.0206973	0.690405	Sufficient
IL_5	RP11-456P18.2	ivw	2	0.095869	0.0632277	0.129456	0.914336	NA
IL_5	LOH12CR1	ivw	3	0.0116128	0.0335225	0.729028	0.999914	NA
IL_5	TESC	ivw	5	-0.0212086	0.0195574	0.278174	0.973493	NA
IL_5	AKAP10	ivw	11	-0.013566	0.0114285	0.235217	0.963258	NA
IL_5	SRP54	ivw	4	-0.0166657	0.0287643	0.562326	0.999914	NA
IL_5	SPATA20	ivw	21	-0.00744545	0.00881611	0.398375	0.992865	NA
IL_5	UTP6	ivw	2	-0.0115155	0.0627585	0.854415	0.999914	NA
IL_5	DUTP6	ivw	4	0.0147448	0.0193478	0.446004	0.996563	NA
IL_5	NEDD4	ivw	9	-0.014186	0.0291205	0.626154	0.999914	NA
IL_5	TUBGCP5	ivw	4	0.0331923	0.0436615	0.447123	0.996607	NA
IL_5	RP11-686D22.5	ivw	2	0.0220757	0.0998552	0.825032	0.999914	NA
IL_5	GPSM2	ivw	2	0.076045	0.0909817	0.403252	0.993464	NA
IL_5	TMEM183A	ivw	2	0.0220606	0.0295546	0.455405	0.99785	NA
IL_5	RNF167	ivw	10	-0.00513953	0.0142127	0.71764	0.999914	NA
IL_5	RP11-661P17.1	ivw	4	-0.000805836	0.0269964	0.976187	0.999914	NA
IL_5	CEP152	ivw	3	0.0141976	0.0242071	0.557535	0.999914	NA
IL_5	UBAP1L	ivw	3	0.0152827	0.0252894	0.545635	0.999914	NA
IL_5	HIF1A	ivw	3	-6.82644e-05	0.0441791	0.998767	0.999914	NA
IL_5	DUSP23	ivw	5	-0.0197078	0.0205305	0.337091	0.984772	NA
IL_5	KIAA0226L	ivw	4	-0.0375705	0.0202225	0.0631893	0.83521	NA
IL_5	FCGR2B	ivw	20	-0.00488085	0.00859003	0.569899	0.999914	NA
IL_5	RP11-454F8.2	ivw	3	0.015006	0.0331114	0.650406	0.999914	NA
IL_5	SKAP1	ivw	9	-0.0154538	0.0148212	0.297097	0.977677	NA
IL_5	RWDD3	ivw	7	-0.0386903	0.0190823	0.0426065	0.786753	Sufficient
IL_5	ZFP69B	ivw	2	0.0400433	0.177655	0.821669	0.999914	NA
IL_5	CLEC12B	ivw	12	0.00460644	0.0147429	0.754697	0.999914	NA
IL_5	NUDT14	ivw	3	-0.019267	0.0671356	0.774123	0.999914	NA
IL_5	RBM17	ivw	3	0.0187659	0.0354651	0.59671	0.999914	NA
IL_5	RNPS1	ivw	2	-0.0306348	0.0541107	0.571292	0.999914	NA
IL_5	NRIP3	ivw	2	-0.0610302	0.078924	0.439358	0.996135	NA
IL_5	TSPAN9	ivw	3	-0.0433242	0.0361456	0.230682	0.962223	NA
IL_5	USP6NL	ivw	4	-0.00282408	0.0320695	0.929828	0.999914	NA
IL_5	HBG2	ivw	4	-0.012374	0.0170311	0.467497	0.998544	NA
IL_5	ZMYND11	ivw	2	0.214538	0.24284	0.376992	0.99179	NA
IL_5	MSLN	ivw	2	0.0155137	0.0541925	0.774671	0.999914	NA
IL_5	TBX19	ivw	3	-0.00739621	0.0285298	0.795447	0.999914	NA
IL_5	TESPA1	ivw	13	-0.00352038	0.0162993	0.829	0.999914	NA
IL_5	CTC1	ivw	10	0.0106296	0.0106473	0.318114	0.981517	NA
IL_5	MEGF6	ivw	3	-0.0400042	0.040597	0.324428	0.982616	NA
IL_5	PAQR6	ivw	14	-0.0103731	0.00823215	0.207643	0.952527	NA
IL_5	RRP15	ivw	2	0.015255	0.0234101	0.514632	0.999914	NA
IL_5	GPR25	ivw	2	0.0170374	0.0413754	0.680504	0.999914	NA
IL_5	PAFAH1B2	ivw	4	-0.0427933	0.0284607	0.132685	0.916951	NA
IL_5	KLRK1	ivw	4	-0.0241411	0.0392667	0.538688	0.999914	NA
IL_5	NDN	ivw	4	-0.0108416	0.0164598	0.510106	0.999662	NA
IL_5	ZBTB25	ivw	11	-0.00943098	0.015446	0.541479	0.999914	NA
IL_5	MIEN1	ivw	2	-0.0210933	0.0803616	0.792952	0.999914	NA
IL_5	CPNE2	ivw	6	-0.0182893	0.0321387	0.569307	0.999914	NA
IL_5	NRD1	ivw	4	-0.00633597	0.0192674	0.742273	0.999914	NA
IL_5	CTD-2020K17.3	ivw	3	0.0312958	0.0331523	0.345168	0.986003	NA
IL_5	MICALCL	ivw	6	-0.0100565	0.0196825	0.609396	0.999914	NA
IL_5	DHCR24	ivw	2	-0.0499056	0.0263458	0.0581914	0.827138	NA
IL_5	SLC36A4	ivw	3	-0.00479094	0.0268237	0.858245	0.999914	NA
IL_5	PLK1	ivw	2	0.011255	0.0849648	0.894616	0.999914	NA
IL_5	REEP3	ivw	3	0.0550112	0.0348093	0.114025	0.901788	NA
IL_5	UNG	ivw	10	-0.0190768	0.0166247	0.251177	0.967814	NA
IL_5	RP11-226L15.5	ivw	2	-0.0338237	0.0439631	0.441677	0.996135	NA
IL_5	FBXO33	ivw	2	0.0985816	0.0994182	0.3214	0.98187	NA
IL_5	DNM3	ivw	2	0.0379061	0.0770217	0.622614	0.999914	NA
IL_5	RP11-485G7.6	ivw	3	0.0114616	0.0546087	0.833757	0.999914	NA
IL_5	HERC2	ivw	2	0.109201	0.052043	0.0358795	0.765076	Sufficient
IL_5	DDX20	ivw	3	-0.0101288	0.0366807	0.782446	0.999914	NA
IL_5	SLC35E3	ivw	11	0.0141422	0.0185646	0.446189	0.996563	NA
IL_5	POMGNT1	ivw	5	-0.000963776	0.0239952	0.967961	0.999914	NA
IL_5	HIST3H2A	ivw	4	0.0120562	0.0304554	0.692206	0.999914	NA
IL_5	CHST11	ivw	4	0.0374079	0.0481038	0.436776	0.996135	NA
IL_5	MTX1	ivw	2	0.0219865	0.0406025	0.588158	0.999914	NA
IL_5	AKR1C1	ivw	5	-0.00706151	0.0282606	0.802687	0.999914	NA
IL_5	DENR	ivw	3	-0.0569502	0.037335	0.127164	0.912348	NA
IL_5	ZFP90	ivw	18	0.00963842	0.00832159	0.246765	0.966049	NA
IL_5	WASF3	ivw	2	0.0453931	0.0334782	0.175131	0.940934	NA
IL_5	TCP11L1	ivw	5	-0.0151279	0.0204038	0.458436	0.998097	NA
IL_5	TMEM159	ivw	2	-0.00802659	0.0474216	0.865592	0.999914	NA
IL_5	VPS9D1	ivw	6	-0.00434288	0.0144719	0.764108	0.999914	NA
IL_5	MRGPRE	ivw	2	0.0243617	0.0397927	0.540395	0.999914	NA
IL_5	RP11-536K7.3	ivw	4	-0.0762051	0.0318159	0.0166119	0.660429	Sufficient
IL_5	TRAV8-5	ivw	5	0.041415	0.015262	0.00665565	0.527725	Sufficient
IL_5	SLFN5	ivw	16	0.00683745	0.0122246	0.575944	0.999914	NA
IL_5	AP4B1	ivw	2	-0.0342765	0.0495836	0.489385	0.998544	NA
IL_5	GDPD5	ivw	11	-0.0160497	0.0131693	0.222953	0.959212	NA
IL_5	FAM81A	ivw	3	0.0140964	0.0431351	0.743822	0.999914	NA
IL_5	KIAA0040	ivw	10	-0.00886201	0.013799	0.52073	0.999914	NA
IL_5	TPPP3	ivw	2	-0.0345115	0.0340414	0.310673	0.980308	NA
IL_5	TPT1-AS1	ivw	2	0.0478819	0.0351318	0.172907	0.940165	NA
IL_5	SLC39A1	ivw	6	0.0288166	0.0209799	0.169587	0.938502	NA
IL_5	RP5-1042I8.7	ivw	2	-0.0809877	0.146789	0.581134	0.999914	NA
IL_5	PPP2R5A	ivw	18	-0.00455843	0.011318	0.687126	0.999914	NA
IL_5	LRFN4	ivw	4	0.00378004	0.0206155	0.854516	0.999914	NA
IL_5	ATXN7L2	ivw	2	-0.0702723	0.0724973	0.332391	0.983937	NA
IL_5	DCPS	ivw	11	-0.00735306	0.0173861	0.672348	0.999914	NA
IL_5	TMCO4	ivw	3	0.0832188	0.0391348	0.0334646	0.755322	Sufficient
IL_5	GPR133	ivw	4	-0.0150626	0.0270584	0.577752	0.999914	NA
IL_5	STX6	ivw	4	0.0557772	0.0293225	0.0571451	0.823973	NA
IL_5	PTDSS2	ivw	4	0.0393601	0.0399845	0.324927	0.982665	NA
IL_5	TC2N	ivw	12	7.9392e-05	0.0127804	0.995044	0.999914	NA
IL_5	ATHL1	ivw	7	0.00326359	0.0177867	0.854418	0.999914	NA
IL_5	DSCAML1	ivw	2	-0.0160796	0.0520797	0.757512	0.999914	NA
IL_5	B3GALTL	ivw	8	0.017827	0.0192078	0.353349	0.987651	NA
IL_5	SGSM2	ivw	3	0.119424	0.10725	0.26549	0.970681	NA
IL_5	RFWD2	ivw	2	-0.0170972	0.0459028	0.709546	0.999914	NA
IL_5	DNHD1	ivw	5	-0.0191694	0.0222826	0.389631	0.992691	NA
IL_5	C14orf101	ivw	2	0.0350079	0.0727663	0.630444	0.999914	NA
IL_5	LRRC20	ivw	3	-0.04237	0.0380301	0.265229	0.970475	NA
IL_5	PRKCZ	ivw	3	-0.0220233	0.0399661	0.5816	0.999914	NA
IL_5	LCMT2	ivw	10	-0.0252467	0.0154116	0.101387	0.88729	NA
IL_5	DAB1	ivw	5	-0.00357694	0.0160382	0.823515	0.999914	NA
IL_5	MTOR	ivw	2	-0.0581851	0.0380517	0.126238	0.911273	NA
IL_5	USP30	ivw	3	0.0184251	0.0429365	0.667832	0.999914	NA
IL_5	RAB15	ivw	8	0.0024488	0.0218641	0.910823	0.999914	NA
IL_5	DHRS1	ivw	16	0.0150962	0.00964526	0.117551	0.904931	NA
IL_5	AHSP	ivw	2	0.00681732	0.0484492	0.888099	0.999914	NA
IL_5	MRVI1	ivw	11	0.015028	0.0124816	0.228586	0.961301	NA
IL_5	RP11-340F14.5	ivw	2	0.00835955	0.0550151	0.879226	0.999914	NA
IL_5	MS4A6A	ivw	9	0.0050421	0.0180737	0.780264	0.999914	NA
IL_5	STK24	ivw	3	-0.0416406	0.0347793	0.231197	0.962397	NA
IL_5	CRTC3	ivw	2	0.0425461	0.0524464	0.417233	0.994761	NA
IL_5	IGHMBP2	ivw	15	0.0103762	0.00868002	0.231924	0.962665	NA
IL_5	IFI35	ivw	3	0.0194913	0.0360147	0.588367	0.999914	NA
IL_5	ST3GAL4	ivw	3	0.0426548	0.0821789	0.603727	0.999914	NA
IL_5	DDX52	ivw	4	0.0258574	0.0237013	0.275285	0.972822	NA
IL_5	FLYWCH2	ivw	5	0.0124617	0.0275663	0.651223	0.999914	NA
IL_5	WNT11	ivw	2	-0.0382984	0.0326407	0.240663	0.963969	NA
IL_5	NME4	ivw	7	0.0105862	0.0119172	0.374373	0.991599	NA
IL_5	CRY2	ivw	7	-0.0388567	0.022215	0.0802706	0.861455	NA
IL_5	FBXO28	ivw	16	-0.0166327	0.0134903	0.217599	0.95651	NA
IL_5	FAM86C1	ivw	10	0.0207199	0.0175205	0.236962	0.963297	NA
IL_5	NECAP2	ivw	10	-0.0172702	0.0139107	0.214419	0.955814	NA
IL_5	HTRA1	ivw	7	-0.0136448	0.0211852	0.519527	0.999914	NA
IL_5	RP11-5K23.3	ivw	3	0.0311553	0.0321716	0.332839	0.984	NA
IL_5	SOLH	ivw	3	0.0169445	0.0226322	0.454045	0.997791	NA
IL_5	PRDX5	ivw	7	-0.0184478	0.0167347	0.270301	0.972123	NA
IL_5	NENF	ivw	4	0.0219121	0.0355856	0.538056	0.999914	NA
IL_5	WDR73	ivw	2	0.0126005	0.0579112	0.827754	0.999914	NA
IL_5	FCRLB	ivw	8	-0.0180139	0.01648	0.274359	0.972526	NA
IL_5	CCDC122	ivw	2	-0.0599347	0.0315103	0.0571624	0.823973	NA
IL_5	RP3-340N1.2	ivw	2	-0.0187202	0.0449673	0.677185	0.999914	NA
IL_5	RAD52	ivw	2	-0.0266295	0.0324978	0.412545	0.994221	NA
IL_5	BTBD10	ivw	3	0.0404268	0.0409799	0.323886	0.982616	NA
IL_5	TIMM22	ivw	4	-0.0341455	0.0196851	0.0828149	0.865008	NA
IL_5	TNFRSF14	ivw	5	0.000683133	0.0183704	0.970336	0.999914	NA
IL_5	TERF2	ivw	2	-0.000411035	0.0420533	0.992201	0.999914	NA
IL_5	RP11-370I10.4	ivw	8	0.0267802	0.0141073	0.0576546	0.825676	NA
IL_5	NDUFB1	ivw	2	0.0781379	0.039161	0.0460104	0.796379	Sufficient
IL_5	ZFYVE19	ivw	15	0.00870977	0.011403	0.44498	0.996273	NA
IL_5	RFX7	ivw	2	-0.0135179	0.0291418	0.642745	0.999914	NA
IL_5	PPOX	ivw	4	0.064609	0.0241801	0.00754018	0.545142	Sufficient
IL_5	CMTM4	ivw	2	-0.237071	0.0883814	0.00731039	0.541137	Sufficient
IL_5	MTRF1	ivw	3	-0.0354794	0.0609477	0.56048	0.999914	NA
IL_5	FASLG	ivw	2	-0.00658567	0.0317699	0.835781	0.999914	NA
IL_5	RAVER2	ivw	5	0.0387903	0.0393572	0.324332	0.982616	NA
IL_5	GALE	ivw	2	-0.00207961	0.0613973	0.97298	0.999914	NA
IL_5	RP5-1154L15.2	ivw	5	-0.0214285	0.0143212	0.134583	0.917618	NA
IL_5	ABI1	ivw	3	-0.017978	0.0284139	0.526917	0.999914	NA
IL_5	NSUN4	ivw	16	0.00549373	0.0131346	0.675753	0.999914	NA
IL_5	PTGES3P1	ivw	2	-0.0441806	0.09166	0.629802	0.999914	NA
IL_5	LEMD3	ivw	6	0.00429053	0.0166219	0.79631	0.999914	NA
IL_5	MPP7	ivw	7	-0.0165914	0.0156714	0.289733	0.975905	NA
IL_5	LCAT	ivw	4	0.0228103	0.0288332	0.428879	0.996123	NA
IL_5	SLC25A30	ivw	2	-0.0377107	0.0570045	0.508267	0.999662	NA
IL_5	PKP3	ivw	2	0.0337684	0.0444721	0.447663	0.996646	NA
IL_5	PCSK7	ivw	5	-0.0219404	0.017919	0.220794	0.958118	NA
IL_5	WDR11	ivw	16	0.00823231	0.0112784	0.465439	0.998544	NA
IL_5	DNASE1	ivw	2	-0.105473	0.0455521	0.0205893	0.689074	Sufficient
IL_5	LDLRAD3	ivw	3	-0.0711909	0.0530783	0.179842	0.943099	NA
IL_5	PTCHD3P1	ivw	5	-0.0384116	0.0292491	0.189096	0.946416	NA
IL_5	DPEP3	ivw	7	-0.018457	0.0186501	0.322346	0.98231	NA
IL_5	RRP8	ivw	7	0.0188242	0.0191798	0.326366	0.982958	NA
IL_5	MAX	ivw	5	-0.00382901	0.02411	0.873815	0.999914	NA
IL_5	GABARAPL2	ivw	2	0.0169917	0.0628384	0.78685	0.999914	NA
IL_5	DPF2	ivw	4	-0.015689	0.0281094	0.576749	0.999914	NA
IL_5	PGM1	ivw	12	0.00211227	0.0111098	0.84921	0.999914	NA
IL_5	HTATIP2	ivw	11	0.0300349	0.0177034	0.089779	0.874079	NA
IL_5	KPNA6	ivw	2	0.0117053	0.0554751	0.832887	0.999914	NA
IL_5	MYO5A	ivw	5	0.0396847	0.0551773	0.472005	0.998544	NA
IL_5	PLA2G16	ivw	16	-0.000808448	0.0103067	0.937479	0.999914	NA
IL_5	AP003068.23	ivw	13	0.00226095	0.01328	0.864811	0.999914	NA
IL_5	ARL17A	ivw	7	0.0462348	0.0301538	0.125202	0.911029	NA
IL_5	FBRSL1	ivw	4	-0.0280665	0.0235067	0.232486	0.962708	NA
IL_5	FAHD1	ivw	3	-0.0283978	0.0405388	0.483609	0.998544	NA
IL_5	HES4	ivw	2	0.0522417	0.068619	0.44646	0.996597	NA
IL_5	EIF4G3	ivw	3	-0.0156061	0.0622867	0.80216	0.999914	NA
IL_5	EFTUD2	ivw	6	0.0342214	0.0292983	0.242793	0.964851	NA
IL_5	ASIC1	ivw	3	0.0122156	0.0519643	0.814149	0.999914	NA
IL_5	HOXB-AS1	ivw	5	0.0220663	0.0211625	0.297083	0.977677	NA
IL_5	SERPINF2	ivw	5	0.00651031	0.0285067	0.819352	0.999914	NA
IL_5	USP28	ivw	2	-0.0226376	0.0810989	0.780141	0.999914	NA
IL_5	C14orf142	ivw	2	-0.0392125	0.0400324	0.327323	0.983024	NA
IL_5	GTF3C1	ivw	2	-0.132497	0.0908843	0.144879	0.924249	NA
IL_5	DYNLL2	ivw	3	0.000263518	0.0239215	0.991211	0.999914	NA
IL_5	IFITM2	ivw	3	0.00390094	0.0460372	0.932473	0.999914	NA
IL_5	PIGQ	ivw	4	0.0131467	0.0305182	0.666627	0.999914	NA
IL_5	SRGAP2	ivw	2	-0.0374992	0.0411091	0.36167	0.989866	NA
IL_5	MMS19	ivw	2	0.0471429	0.0429882	0.272796	0.972332	NA
IL_5	C16orf62	ivw	6	0.00472069	0.0274712	0.863562	0.999914	NA
IL_5	RP11-267N12.3	ivw	2	-0.0218651	0.0237293	0.356821	0.988261	NA
IL_5	PCNX	ivw	7	0.00655618	0.0175669	0.70899	0.999914	NA
IL_5	TMTC2	ivw	3	0.00131383	0.0370576	0.971718	0.999914	NA
IL_5	SESN2	ivw	3	-0.0361457	0.056319	0.521001	0.999914	NA
IL_5	DHX33	ivw	2	0.0918441	0.0568446	0.106158	0.89312	NA
IL_5	AP003774.6	ivw	9	0.0247279	0.0138176	0.0735196	0.85407	NA
IL_5	RP11-358M11.2	ivw	3	-0.048534	0.0308001	0.115078	0.903574	NA
IL_5	FAM212B	ivw	4	-0.0293247	0.0237279	0.216504	0.95618	NA
IL_5	TSSC4	ivw	2	-0.129584	0.0797753	0.104298	0.890864	NA
IL_5	IL12RB2	ivw	3	0.00421223	0.035096	0.904467	0.999914	NA
IL_5	S100A12	ivw	11	0.0164203	0.0116811	0.159811	0.932261	NA
IL_5	P2RX7	ivw	6	-0.0134639	0.0249206	0.589009	0.999914	NA
IL_5	PPP1R32	ivw	2	0.0187519	0.0434705	0.666199	0.999914	NA
IL_5	VWA9	ivw	2	-0.0920314	0.0476883	0.053625	0.817891	NA
IL_5	TRAV8-1	ivw	3	0.0567756	0.0400634	0.156441	0.930189	NA
IL_5	RAB21	ivw	3	0.00902052	0.0323797	0.780563	0.999914	NA
IL_5	PLA2G4A	ivw	3	-0.0331326	0.0443081	0.454595	0.997791	NA
IL_5	BLM	ivw	10	-0.00170806	0.0140695	0.903373	0.999914	NA
IL_5	GDE1	ivw	7	0.0154212	0.0228847	0.500397	0.999396	NA
IL_5	CHD3	ivw	2	0.125207	0.0918113	0.172649	0.940037	NA
IL_5	DCTN5	ivw	14	-0.0168433	0.0102152	0.0991794	0.885142	NA
IL_5	MOAP1	ivw	2	-0.0827413	0.0548502	0.131428	0.915936	NA
IL_5	ZMYM2	ivw	2	0.134654	0.0848267	0.112422	0.899935	NA
IL_5	CROCCP3	ivw	2	0.0405758	0.056431	0.47212	0.998544	NA
IL_5	KLF6	ivw	2	-0.08294	0.0757327	0.273444	0.972332	NA
IL_5	FAM171A1	ivw	8	-0.012425	0.015144	0.411956	0.994221	NA
IL_5	PRCP	ivw	5	0.0408335	0.0346421	0.238508	0.96344	NA
IL_5	C2CD2L	ivw	9	-0.00464032	0.0155469	0.765342	0.999914	NA
IL_5	RP11-154J22.1	ivw	2	-0.0104364	0.0350684	0.766009	0.999914	NA
IL_5	C17orf75	ivw	6	0.0168706	0.0211717	0.425539	0.995714	NA
IL_5	TCL1A	ivw	3	0.0172312	0.0235658	0.464658	0.998484	NA
IL_5	SIGIRR	ivw	4	-0.0195515	0.0233659	0.402731	0.993396	NA
IL_5	C1orf198	ivw	6	0.00514847	0.0264334	0.845572	0.999914	NA
IL_5	RP11-834C11.4	ivw	5	0.01081	0.0223312	0.628331	0.999914	NA
IL_5	FUT8	ivw	3	0.0293949	0.0285245	0.302768	0.978884	NA
IL_5	CITED4	ivw	10	-0.0153088	0.0129217	0.23612	0.963297	NA
IL_5	CDRT4	ivw	5	0.00133732	0.0394936	0.972987	0.999914	NA
IL_5	KRT81	ivw	2	0.0466033	0.0374363	0.21318	0.955113	NA
IL_5	CYCSP34	ivw	2	0.00810078	0.06436	0.899837	0.999914	NA
IL_5	MAP1LC3B	ivw	3	0.00539805	0.0311139	0.862264	0.999914	NA
IL_5	SNX19	ivw	11	-0.00911933	0.0111113	0.411801	0.994221	NA
IL_5	RP3-449M8.6	ivw	2	0.0133835	0.0481655	0.781116	0.999914	NA
IL_5	ELF1	ivw	2	-0.0336239	0.0625827	0.591081	0.999914	NA
IL_5	PARP16	ivw	10	-0.0100082	0.0185508	0.589542	0.999914	NA
IL_5	OR2W3	ivw	6	-0.0129114	0.0211525	0.5416	0.999914	NA
IL_5	LHX4	ivw	2	-0.138468	0.0683565	0.0427987	0.787621	Sufficient
IL_5	NANOS1	ivw	4	0.103193	0.0675507	0.126602	0.911783	NA
IL_5	HAGH	ivw	4	0.0318391	0.0210978	0.131267	0.915761	NA
IL_5	SHMT1	ivw	7	0.0237331	0.0156967	0.130538	0.915298	NA
IL_5	ANG	ivw	12	-0.00629787	0.00875077	0.471714	0.998544	NA
IL_5	CDC123	ivw	2	0.00202721	0.0520605	0.968939	0.999914	NA
IL_5	ADARB2	ivw	12	0.000357621	0.0120847	0.976392	0.999914	NA
IL_5	RP11-159D12.9	ivw	2	-0.0283976	0.035251	0.420484	0.994919	NA
IL_5	PSMD3	ivw	4	0.13824	0.0500863	0.00577937	0.509222	Sufficient
IL_5	RTCA	ivw	7	0.00946446	0.0194343	0.626259	0.999914	NA
IL_5	TRIM69	ivw	4	0.00945616	0.0191144	0.620802	0.999914	NA
IL_5	AP001372.2	ivw	6	-0.00989717	0.0260622	0.704129	0.999914	NA
IL_5	ADAM8	ivw	3	-0.0477409	0.0377403	0.205876	0.95171	NA
IL_5	CTSC	ivw	11	-0.0129895	0.0122785	0.290101	0.975905	NA
IL_5	ZNF605	ivw	8	-0.00399268	0.0150642	0.790976	0.999914	NA
IL_5	KNDC1	ivw	4	-0.00535829	0.0323481	0.868437	0.999914	NA
IL_5	OR7E14P	ivw	8	-0.0177245	0.0147954	0.230929	0.962345	NA
IL_5	RP11-120K24.3	ivw	2	0.0585161	0.0584299	0.316596	0.981149	NA
IL_5	GJB6	ivw	3	0.000655477	0.0202389	0.974163	0.999914	NA
IL_5	ORMDL3	ivw	21	0.00466065	0.0108361	0.667121	0.999914	NA
IL_5	C11orf73	ivw	3	0.0333382	0.0312253	0.285672	0.975197	NA
IL_5	CD101	ivw	15	0.0110857	0.0115022	0.335151	0.984376	NA
IL_5	CENPBD1	ivw	4	-0.0255425	0.022192	0.249743	0.96724	NA
IL_5	NBPF2P	ivw	6	0.00933228	0.0310496	0.76375	0.999914	NA
IL_5	PARP11	ivw	2	0.0609609	0.0668577	0.361873	0.989903	NA
IL_5	PGAP3	ivw	8	0.0129994	0.0157851	0.410208	0.994215	NA
IL_5	CPT1A	ivw	4	0.00307326	0.0146082	0.833372	0.999914	NA
IL_5	ZRANB1	ivw	6	-0.016421	0.0118481	0.165758	0.936198	NA
IL_5	NUP37	ivw	2	-0.020938	0.074301	0.778097	0.999914	NA
IL_5	EFHA1	ivw	5	-0.0269251	0.0264887	0.309402	0.980166	NA
IL_5	SLC22A15	ivw	13	0.0106601	0.0170491	0.531802	0.999914	NA
IL_5	SNX33	ivw	3	-0.102229	0.0450613	0.0232888	0.7088	Sufficient
IL_5	CNP	ivw	2	-0.0385907	0.0288542	0.18108	0.943543	NA
IL_5	CYB5R2	ivw	9	-0.0141539	0.0123776	0.252828	0.967988	NA
IL_5	CLUHP3	ivw	8	0.0124042	0.0156761	0.428781	0.996123	NA
IL_6	MYO15B	ivw	11	0.00611941	0.0121093	0.613313	0.999914	NA
IL_6	AHNAK	ivw	2	0.00782855	0.0650869	0.904263	0.999914	NA
IL_6	ERVK3-1	ivw	8	0.0208176	0.0109279	0.056781	0.823391	NA
IL_6	RBPMS2	ivw	11	-0.0109877	0.00905384	0.224903	0.959795	NA
IL_6	PFKP	ivw	16	0.00719322	0.00805865	0.372067	0.991025	NA
IL_6	KLK1	ivw	2	-0.0267108	0.0554323	0.629903	0.999914	NA
IL_6	TK2	ivw	7	0.00558155	0.0163177	0.732309	0.999914	NA
IL_6	CCS	ivw	23	0.00621129	0.00822558	0.450178	0.99725	NA
IL_6	RP11-797H7.3	ivw	17	-0.0134752	0.0134137	0.315095	0.980985	NA
IL_6	ROCK2	ivw	2	0.0578325	0.0302782	0.0561283	0.821701	NA
IL_6	ITGA7	ivw	2	-0.0840052	0.0699624	0.22986	0.96208	NA
IL_6	COMT	ivw	4	-0.00547687	0.0218507	0.802085	0.999914	NA
IL_6	CTD-2538C1.2	ivw	2	-0.0824015	0.0292829	0.00489327	0.484946	Sufficient
IL_6	XXyac-YRM2039.2	ivw	8	0.00775618	0.0310569	0.802787	0.999914	NA
IL_6	JAKMIP2	ivw	9	-0.017951	0.0136696	0.189111	0.946416	NA
IL_6	ACOT1	ivw	6	-0.0295265	0.0148304	0.0464873	0.797479	Sufficient
IL_6	INTS6-AS1	ivw	5	-0.00393724	0.0231432	0.864912	0.999914	NA
IL_6	SCN9A	ivw	8	0.0222538	0.0178664	0.212925	0.954934	NA
IL_6	PPP4R4	ivw	4	0.0245719	0.0448128	0.58347	0.999914	NA
IL_6	AKR1E2	ivw	5	0.0379449	0.0397434	0.339705	0.985338	NA
IL_6	FAM210A	ivw	4	0.0489468	0.0408278	0.230582	0.96221	NA
IL_6	PSD4	ivw	17	-0.0219587	0.0105194	0.0368475	0.766451	Sufficient
IL_6	CASP3	ivw	4	-0.0375107	0.017208	0.0292692	0.737789	Sufficient
IL_6	TSPAN33	ivw	9	0.00286394	0.0143661	0.841985	0.999914	NA
IL_6	ZNF219	ivw	3	-0.119501	0.0573759	0.0372714	0.768222	Sufficient
IL_6	CMTM3	ivw	5	0.0180665	0.0214992	0.400722	0.993199	NA
IL_6	CLK4	ivw	9	0.00845313	0.0118654	0.476206	0.998544	NA
IL_6	RP11-453E17.1	ivw	4	0.00413576	0.015106	0.784252	0.999914	NA
IL_6	CORIN	ivw	4	-0.0170844	0.0175013	0.328978	0.983483	NA
IL_6	MPHOSPH8	ivw	2	0.0188294	0.0399413	0.637337	0.999914	NA
IL_6	AASS	ivw	2	0.00761073	0.025485	0.765218	0.999914	NA
IL_6	AC018890.6	ivw	2	0.120261	0.0584556	0.0396575	0.776148	Sufficient
IL_6	RAB33B	ivw	3	-0.0113448	0.0156637	0.468898	0.998544	NA
IL_6	PAXBP1	ivw	5	0.0255748	0.0195176	0.19008	0.946719	NA
IL_6	UBE2L6	ivw	2	0.070696	0.0338052	0.0365031	0.766044	Sufficient
IL_6	CPD	ivw	3	0.0322379	0.0214183	0.132283	0.916328	NA
IL_6	PPP5C	ivw	5	-0.00943157	0.0138655	0.496365	0.999114	NA
IL_6	KLHL12	ivw	7	-0.00370966	0.0186426	0.842272	0.999914	NA
IL_6	RGS3	ivw	2	0.0218103	0.0274684	0.427188	0.995914	NA
IL_6	C4orf33	ivw	4	-0.0272024	0.0186439	0.144551	0.924109	NA
IL_6	PSPH	ivw	3	0.0911267	0.102589	0.374398	0.991599	NA
IL_6	ZNF211	ivw	6	0.0057848	0.021244	0.785389	0.999914	NA
IL_6	KIAA1671	ivw	12	-0.0010991	0.0101922	0.914124	0.999914	NA
IL_6	TRBV10-2	ivw	6	0.00172782	0.0138357	0.900617	0.999914	NA
IL_6	TMEM170A	ivw	2	-0.0110108	0.0568584	0.846447	0.999914	NA
IL_6	URB1	ivw	3	-0.00340281	0.0226902	0.88079	0.999914	NA
IL_6	LYAR	ivw	8	0.038231	0.0153439	0.0127168	0.621517	Sufficient
IL_6	TCF7L2	ivw	3	-0.0481323	0.0284087	0.0902122	0.874792	NA
IL_6	BAALC	ivw	2	0.00803058	0.0230192	0.727191	0.999914	NA
IL_6	PPIL1	ivw	3	-0.0397356	0.0327925	0.225617	0.960126	NA
IL_6	FAM22D	ivw	7	-0.0627834	0.0202694	0.00195195	0.376036	Sufficient
IL_6	MTND3P9	ivw	2	-0.052488	0.031924	0.100144	0.886755	NA
IL_6	TAF1A	ivw	2	0.00911681	0.0543696	0.866833	0.999914	NA
IL_6	NDRG3	ivw	9	0.0118462	0.0104974	0.259117	0.969623	NA
IL_6	RASSF4	ivw	11	-0.0144304	0.01209	0.232641	0.962708	NA
IL_6	SOD2	ivw	6	0.00268817	0.010274	0.793593	0.999914	NA
IL_6	CEP97	ivw	2	0.064625	0.0451422	0.152262	0.927903	NA
IL_6	DNAJA3	ivw	4	-0.0358847	0.0191847	0.0614163	0.832124	NA
IL_6	FTSJD1	ivw	16	-0.0142013	0.0107765	0.187567	0.946122	NA
IL_6	MMP24	ivw	3	0.0133711	0.0295838	0.651288	0.999914	NA
IL_6	TPM1	ivw	9	-0.0058701	0.0184873	0.750849	0.999914	NA
IL_6	KLHL20	ivw	3	-0.0498225	0.0298749	0.095375	0.880992	NA
IL_6	C14orf182	ivw	3	-0.00973352	0.0287457	0.734905	0.999914	NA
IL_6	SNRNP40	ivw	3	-0.00264044	0.0505799	0.958367	0.999914	NA
IL_6	STK10	ivw	2	0.0603189	0.0386366	0.11848	0.906159	NA
IL_6	POLE4	ivw	2	0.00222233	0.0474354	0.962633	0.999914	NA
IL_6	ABHD8	ivw	2	0.0730657	0.0300168	0.0149265	0.645557	Sufficient
IL_6	AP001007.1	ivw	9	0.0025104	0.0139724	0.857412	0.999914	NA
IL_6	GZMB	ivw	6	-0.000964965	0.0239361	0.967843	0.999914	NA
IL_6	PTGS1	ivw	2	-0.0117581	0.0411272	0.774958	0.999914	NA
IL_6	CSRP2BP	ivw	3	0.0364737	0.0423702	0.389329	0.992691	NA
IL_6	IGLV3-16	ivw	3	-0.0283514	0.045762	0.53556	0.999914	NA
IL_6	CNGA1	ivw	3	-0.0148632	0.0407213	0.715113	0.999914	NA
IL_6	WDR45B	ivw	4	0.0438737	0.0220761	0.0468799	0.798409	Sufficient
IL_6	HSPA5	ivw	2	0.0455734	0.0280879	0.104691	0.891148	NA
IL_6	AMDHD1	ivw	17	0.00748303	0.0109266	0.493443	0.998866	NA
IL_6	JRK	ivw	2	0.0109447	0.111087	0.921516	0.999914	NA
IL_6	IGHV3-66	ivw	3	0.0195771	0.0166566	0.239859	0.963677	NA
IL_6	UBAP2	ivw	2	-0.0372677	0.0498365	0.45458	0.997791	NA
IL_6	RP11-109L13.1	ivw	7	0.0260948	0.0155985	0.0943464	0.880425	NA
IL_6	RETSAT	ivw	6	-0.0300357	0.0141759	0.0341085	0.75773	Sufficient
IL_6	DUSP28	ivw	4	-0.028842	0.0400463	0.471392	0.998544	NA
IL_6	AAR2	ivw	3	-0.00202164	0.0268925	0.940076	0.999914	NA
IL_6	SGCA	ivw	3	-0.0262906	0.0293343	0.370123	0.990795	NA
IL_6	MDC1	ivw	3	-0.0474005	0.108559	0.662378	0.999914	NA
IL_6	FN1	ivw	5	0.0509482	0.0310327	0.100639	0.886838	NA
IL_6	C12orf23	ivw	3	0.0452812	0.016975	0.00764118	0.547207	Sufficient
IL_6	PRKRIP1	ivw	5	-0.00412031	0.017462	0.813464	0.999914	NA
IL_6	RP3-455J7.4	ivw	5	0.00349259	0.0177497	0.844008	0.999914	NA
IL_6	PRKAG2	ivw	5	0.0022598	0.0266146	0.932334	0.999914	NA
IL_6	ITK	ivw	6	0.0131735	0.0280594	0.638721	0.999914	NA
IL_6	SPDYE2	ivw	2	-0.00680802	0.0434446	0.875477	0.999914	NA
IL_6	P4HTM	ivw	7	0.0195156	0.0127758	0.126625	0.911783	NA
IL_6	RP11-1197K16.2	ivw	2	0.0690566	0.13062	0.597025	0.999914	NA
IL_6	SMARCAD1	ivw	2	0.0262658	0.0292442	0.369103	0.990782	NA
IL_6	GLTPD1	ivw	2	0.016408	0.0493212	0.739379	0.999914	NA
IL_6	FNBP4	ivw	2	-0.0109291	0.0338898	0.747081	0.999914	NA
IL_6	NICN1	ivw	9	-0.0259655	0.0166607	0.119118	0.906159	NA
IL_6	CRISP3	ivw	2	-0.0106315	0.0397297	0.789011	0.999914	NA
IL_6	PWP1	ivw	10	-0.00449911	0.0143087	0.753193	0.999914	NA
IL_6	B3GALNT1	ivw	4	0.0299544	0.0210664	0.155054	0.92954	NA
IL_6	ATG16L2	ivw	2	-0.0101423	0.0511743	0.842896	0.999914	NA
IL_6	RP11-649A18.12	ivw	2	-0.0919779	0.0427806	0.031556	0.748563	Sufficient
IL_6	AC005224.2	ivw	2	-0.0164932	0.0463833	0.722151	0.999914	NA
IL_6	SAP18	ivw	2	0.0857382	0.0501091	0.0870758	0.869785	NA
IL_6	KLRC3	ivw	14	0.0169682	0.00974099	0.0815194	0.863098	NA
IL_6	RP11-572M11.4	ivw	3	-0.0505248	0.0387699	0.192508	0.947317	NA
IL_6	KCNMB1	ivw	9	-0.00355605	0.0130261	0.784858	0.999914	NA
IL_6	CLNS1A	ivw	5	-0.024911	0.0162234	0.124662	0.910863	NA
IL_6	STOX1	ivw	15	-0.0100026	0.0106333	0.346864	0.98645	NA
IL_6	APLP2	ivw	2	0.129558	0.0573421	0.0238597	0.712404	Sufficient
IL_6	AC093323.3	ivw	8	0.029468	0.0185485	0.112127	0.899673	NA
IL_6	Metazoa_SRP	ivw	10	-0.0153845	0.0167168	0.357416	0.988376	NA
IL_6	LILRA5	ivw	5	-0.00186014	0.0136178	0.89135	0.999914	NA
IL_6	RPL10A	ivw	6	-0.00269744	0.0153335	0.860359	0.999914	NA
IL_6	IFT46	ivw	2	-0.0260466	0.0411308	0.526561	0.999914	NA
IL_6	RP13-270P17.2	ivw	5	-0.0186185	0.0253514	0.462695	0.998446	NA
IL_6	C12orf39	ivw	6	-0.0158107	0.0175509	0.367668	0.990526	NA
IL_6	AC083843.1	ivw	2	-0.000245245	0.0366688	0.994664	0.999914	NA
IL_6	ITGB1BP1	ivw	10	-0.00453654	0.0133669	0.734318	0.999914	NA
IL_6	GXYLT1	ivw	7	-0.0344972	0.0193385	0.0744458	0.85458	NA
IL_6	RP11-660L16.2	ivw	10	0.00385664	0.0130911	0.768299	0.999914	NA
IL_6	AC010492.2	ivw	3	0.0108106	0.0507619	0.831352	0.999914	NA
IL_6	TIA1	ivw	2	0.0298285	0.0297455	0.315962	0.981102	NA
IL_6	ITGB2	ivw	6	0.018424	0.0132273	0.163655	0.934734	NA
IL_6	C16orf45	ivw	2	0.0350829	0.0269711	0.193341	0.947472	NA
IL_6	EPM2AIP1	ivw	4	0.00530674	0.0237657	0.823306	0.999914	NA
IL_6	RP11-755F10.1	ivw	2	0.0540186	0.0680163	0.427079	0.995856	NA
IL_6	DHRS7	ivw	4	0.00204561	0.0158614	0.897383	0.999914	NA
IL_6	RHOB	ivw	2	0.0499124	0.046885	0.28707	0.975202	NA
IL_6	PGM2	ivw	5	-0.0511535	0.0299407	0.0875445	0.870813	NA
IL_6	FBN2	ivw	16	-0.00228643	0.00689479	0.740179	0.999914	NA
IL_6	COMMD9	ivw	2	-0.0105855	0.0887366	0.905045	0.999914	NA
IL_6	AC005795.2	ivw	2	0.0449072	0.0520154	0.387948	0.992457	NA
IL_6	CBL	ivw	2	0.0287071	0.0327574	0.380838	0.992331	NA
IL_6	FAM49A	ivw	4	0.0598003	0.0340379	0.0789393	0.858757	NA
IL_6	SKA2	ivw	2	0.0231228	0.0265713	0.384181	0.992457	NA
IL_6	ABCF2	ivw	2	-0.00254196	0.0273968	0.926076	0.999914	NA
IL_6	TIMM13	ivw	2	-0.0334962	0.0704397	0.634409	0.999914	NA
IL_6	WWP1	ivw	3	0.0194448	0.0307956	0.527769	0.999914	NA
IL_6	SH3BP5L	ivw	2	0.0247611	0.0406671	0.542608	0.999914	NA
IL_6	FEZ1	ivw	2	0.028192	0.0513586	0.583056	0.999914	NA
IL_6	C2orf15	ivw	10	0.0189333	0.0127083	0.136266	0.918742	NA
IL_6	IKBKB	ivw	3	-0.0577374	0.0350056	0.0990707	0.884941	NA
IL_6	AMZ2P1	ivw	3	0.00388756	0.0334864	0.907578	0.999914	NA
IL_6	TYW1B	ivw	19	-0.00139536	0.01205	0.907812	0.999914	NA
IL_6	EEPD1	ivw	4	0.00444474	0.0225134	0.843494	0.999914	NA
IL_6	UBE2I	ivw	4	-0.00308807	0.0148929	0.835735	0.999914	NA
IL_6	RP11-423H2.3	ivw	6	-0.0147422	0.0175847	0.401834	0.993309	NA
IL_6	RP11-476D10.1	ivw	20	0.0083289	0.00825577	0.313043	0.980665	NA
IL_6	WDFY2	ivw	10	0.00456761	0.0113647	0.687748	0.999914	NA
IL_6	RASSF6	ivw	2	-0.00118508	0.0409137	0.976892	0.999914	NA
IL_6	ACTR8	ivw	3	0.0511261	0.054774	0.350613	0.987157	NA
IL_6	AGAP6	ivw	3	-0.0191891	0.0245093	0.433668	0.996135	NA
IL_6	HPS1	ivw	7	-0.00624266	0.0136518	0.647472	0.999914	NA
IL_6	PLEKHM2	ivw	3	0.0208686	0.0379953	0.58284	0.999914	NA
IL_6	NCOR1	ivw	2	-0.0320828	0.0186062	0.0846514	0.866925	NA
IL_6	MFSD6	ivw	16	-0.00232131	0.00936224	0.804177	0.999914	NA
IL_6	ZNF165	ivw	3	-0.0711751	0.0329082	0.0305538	0.744262	Sufficient
IL_6	NMT1	ivw	4	0.00460952	0.0287297	0.872531	0.999914	NA
IL_6	DYNC2LI1	ivw	2	-0.0278512	0.0414232	0.501356	0.999564	NA
IL_6	SHPK	ivw	11	0.00551413	0.0100904	0.584743	0.999914	NA
IL_6	FXYD5	ivw	8	0.0173607	0.0122349	0.155914	0.929921	NA
IL_6	C5orf4	ivw	15	0.00280818	0.0115181	0.807381	0.999914	NA
IL_6	ZNF431	ivw	3	-0.0132734	0.0307184	0.66567	0.999914	NA
IL_6	CUL3	ivw	2	-0.0244316	0.0426534	0.566785	0.999914	NA
IL_6	PPFIA4	ivw	12	0.0154592	0.011105	0.163897	0.934937	NA
IL_6	CAMLG	ivw	6	-0.00938877	0.0138053	0.496451	0.999118	NA
IL_6	UTP11L	ivw	4	-0.0125528	0.0197654	0.525371	0.999914	NA
IL_6	MYL5	ivw	4	0.0210067	0.0237681	0.376794	0.99179	NA
IL_6	RP11-1319K7.1	ivw	4	-0.0151202	0.0282349	0.592294	0.999914	NA
IL_6	NRIP1	ivw	4	-0.0200278	0.0280642	0.475447	0.998544	NA
IL_6	WDR63	ivw	5	-0.0410689	0.0158175	0.00941995	0.577832	Sufficient
IL_6	GNG11	ivw	2	-0.0468585	0.0374198	0.210483	0.953792	NA
IL_6	AP000350.6	ivw	2	0.0230052	0.0538612	0.669292	0.999914	NA
IL_6	RP11-798K23.5	ivw	2	0.0307629	0.0353191	0.383755	0.992422	NA
IL_6	FGF9	ivw	2	-0.161657	0.0903725	0.0736492	0.85407	NA
IL_6	APP	ivw	4	-0.0173196	0.043398	0.689828	0.999914	NA
IL_6	PIK3C2A	ivw	12	-0.0167024	0.0112856	0.138879	0.921079	NA
IL_6	CADM1	ivw	4	-0.0592755	0.0313935	0.0590062	0.828625	NA
IL_6	XRCC6	ivw	2	0.00981987	0.0426688	0.817982	0.999914	NA
IL_6	FNTB	ivw	9	-0.0307594	0.0164182	0.0610005	0.831326	NA
IL_6	PRC1	ivw	2	-0.00282436	0.0230545	0.902497	0.999914	NA
IL_6	CAT	ivw	11	-0.00187596	0.0103148	0.855685	0.999914	NA
IL_6	NBPF9	ivw	2	0.0300743	0.0958502	0.7537	0.999914	NA
IL_6	CRIPT	ivw	19	-0.00432035	0.00809126	0.593375	0.999914	NA
IL_6	KLKB1	ivw	14	-0.0110017	0.0116371	0.344456	0.985637	NA
IL_6	UBE2G1	ivw	2	0.0122209	0.0394255	0.75658	0.999914	NA
IL_6	RP5-1086D14.6	ivw	2	0.08287	0.0420723	0.0488721	0.804041	Sufficient
IL_6	RP11-109N23.6	ivw	4	-0.00248177	0.028229	0.929944	0.999914	NA
IL_6	OXSM	ivw	2	0.0411773	0.0522797	0.43091	0.996135	NA
IL_6	C5orf17	ivw	3	-0.000986894	0.014303	0.94499	0.999914	NA
IL_6	ITGA2	ivw	5	0.0118643	0.0209923	0.571957	0.999914	NA
IL_6	SNHG7	ivw	8	-0.0134268	0.013597	0.323406	0.98259	NA
IL_6	ATG4C	ivw	2	0.0191787	0.022635	0.396827	0.992865	NA
IL_6	CTD-2353F22.1	ivw	11	0.00740642	0.0110594	0.503052	0.999662	NA
IL_6	RP5-1157M23.2	ivw	3	0.00102474	0.0312688	0.973857	0.999914	NA
IL_6	DNLZ	ivw	8	0.0140407	0.0155412	0.366288	0.990368	NA
IL_6	AP2M1	ivw	3	-0.0145406	0.0147626	0.324645	0.982616	NA
IL_6	VDR	ivw	6	-0.0118773	0.0281374	0.672939	0.999914	NA
IL_6	DHRS4	ivw	5	-2.11673e-05	0.0298592	0.999434	0.999962	NA
IL_6	CEACAM22P	ivw	2	0.0032047	0.0232929	0.89057	0.999914	NA
IL_6	ZBTB21	ivw	2	0.0658636	0.0797542	0.408899	0.994204	NA
IL_6	SYNE3	ivw	2	0.0123928	0.0405489	0.75989	0.999914	NA
IL_6	GRID2IP	ivw	3	0.00598205	0.0330074	0.856184	0.999914	NA
IL_6	NEBL	ivw	12	0.00372532	0.0164688	0.821043	0.999914	NA
IL_6	SMAP2	ivw	3	-0.022516	0.0397585	0.571177	0.999914	NA
IL_6	SNRPD2	ivw	5	-0.0275517	0.0179214	0.124206	0.91075	NA
IL_6	RP11-356I2.2	ivw	4	0.0554415	0.0215962	0.0102528	0.591344	Sufficient
IL_6	UGP2	ivw	2	-0.0347174	0.0549436	0.52747	0.999914	NA
IL_6	RFC3	ivw	2	0.0696674	0.107775	0.518012	0.999914	NA
IL_6	NHSL1	ivw	3	0.0343274	0.0604397	0.570061	0.999914	NA
IL_6	METTL7A	ivw	4	0.00996677	0.0194724	0.608762	0.999914	NA
IL_6	ZNF525	ivw	7	0.0151602	0.0181357	0.403194	0.993415	NA
IL_6	LINC00176	ivw	6	-0.00124436	0.0142211	0.930273	0.999914	NA
IL_6	ARHGAP12	ivw	4	0.0160795	0.0176499	0.362284	0.989961	NA
IL_6	ZNF565	ivw	3	0.0137788	0.0247804	0.578185	0.999914	NA
IL_6	FAM174B	ivw	2	0.0159967	0.0295046	0.587696	0.999914	NA
IL_6	AEBP1	ivw	5	0.0350393	0.0247657	0.157118	0.930606	NA
IL_6	GOLGA8A	ivw	6	0.0217952	0.020945	0.298066	0.978091	NA
IL_6	OCIAD1	ivw	2	-0.0219195	0.0228551	0.337526	0.984819	NA
IL_6	CCDC170	ivw	5	-0.0265951	0.0234072	0.255877	0.968969	NA
IL_6	RP11-49I11.1	ivw	2	0.00273797	0.0213428	0.897923	0.999914	NA
IL_6	RP11-90P13.1	ivw	2	-0.0213546	0.0605344	0.724262	0.999914	NA
IL_6	PASK	ivw	6	-0.0103143	0.0198847	0.603966	0.999914	NA
IL_6	TMEM222	ivw	3	-0.0233481	0.0636329	0.71368	0.999914	NA
IL_6	C16orf55	ivw	2	0.0190635	0.0704679	0.786755	0.999914	NA
IL_6	SFXN1	ivw	3	0.0052458	0.0418183	0.900173	0.999914	NA
IL_6	UBE2G2	ivw	4	-0.00424372	0.0141748	0.764646	0.999914	NA
IL_6	LFNG	ivw	4	-0.00142541	0.0123598	0.908186	0.999914	NA
IL_6	SDC2	ivw	2	0.0131765	0.0490792	0.788334	0.999914	NA
IL_6	RP11-324O2.3	ivw	2	-0.0370654	0.0391077	0.343243	0.985637	NA
IL_6	ZNF19	ivw	2	0.0477992	0.0628868	0.447205	0.996607	NA
IL_6	NPTX1	ivw	2	-0.0509699	0.0717292	0.47734	0.998544	NA
IL_6	INVS	ivw	9	0.0286319	0.0177367	0.106467	0.893329	NA
IL_6	BHLHE40	ivw	2	-0.110252	0.055673	0.0476654	0.800531	Sufficient
IL_6	LYRM1	ivw	2	-0.0649604	0.101354	0.52157	0.999914	NA
IL_6	TTC39C	ivw	5	-0.00327952	0.0179849	0.855309	0.999914	NA
IL_6	TMEM169	ivw	2	0.0763605	0.0563494	0.175378	0.941102	NA
IL_6	C9orf66	ivw	3	0.0549759	0.0261511	0.0355325	0.764265	Sufficient
IL_6	PSMG3	ivw	2	0.00190882	0.0433566	0.964884	0.999914	NA
IL_6	ST7L	ivw	11	0.00123412	0.0125311	0.921547	0.999914	NA
IL_6	CCL23	ivw	4	-0.00609193	0.0314112	0.846222	0.999914	NA
IL_6	NOMO3	ivw	10	-0.0226775	0.0153411	0.13935	0.921353	NA
IL_6	DTD1	ivw	4	0.0103501	0.0211306	0.624266	0.999914	NA
IL_6	RP11-799D4.4	ivw	2	-0.0394398	0.0352058	0.262601	0.970334	NA
IL_6	TIGD1L2	ivw	3	-0.00981108	0.0177492	0.580427	0.999914	NA
IL_6	RNH1	ivw	4	0.0270611	0.0309254	0.381551	0.992358	NA
IL_6	B4GALT7	ivw	5	-0.0252417	0.0190201	0.184474	0.944819	NA
IL_6	IL10RA	ivw	3	0.062514	0.0319281	0.0502346	0.807219	NA
IL_6	GS1-124K5.3	ivw	2	-0.00154009	0.0959762	0.987197	0.999914	NA
IL_6	FAM89A	ivw	7	0.00462811	0.0118698	0.696606	0.999914	NA
IL_6	DOC2GP	ivw	14	0.00119947	0.0122444	0.921964	0.999914	NA
IL_6	MAPRE3	ivw	2	-0.0494291	0.0473554	0.296582	0.97761	NA
IL_6	MRPL10	ivw	2	-0.0333238	0.0216519	0.123787	0.910304	NA
IL_6	FAM219B	ivw	4	-0.0220517	0.0213481	0.301622	0.978689	NA
IL_6	RP11-67C2.2	ivw	2	-0.0370231	0.0643832	0.565262	0.999914	NA
IL_6	CTC-457L16.2	ivw	5	0.00186722	0.0388768	0.961693	0.999914	NA
IL_6	IGLV7-46	ivw	3	0.0375674	0.0339543	0.268549	0.971473	NA
IL_6	OLFM4	ivw	12	0.0238543	0.0118008	0.0432374	0.788291	Sufficient
IL_6	MRPL43	ivw	9	-0.0157251	0.0114627	0.170111	0.938801	NA
IL_6	TRAV8-6	ivw	3	-0.0231807	0.0242351	0.338822	0.985044	NA
IL_6	LYZ	ivw	26	0.00522405	0.00620341	0.399718	0.993118	NA
IL_6	ZCCHC7	ivw	2	0.0211048	0.0223742	0.345544	0.986111	NA
IL_6	CLEC16A	ivw	2	0.0473661	0.0429155	0.269721	0.971878	NA
IL_6	AKAP7	ivw	12	-0.00311133	0.0105002	0.766992	0.999914	NA
IL_6	HERPUD1	ivw	3	0.00483469	0.0338706	0.886496	0.999914	NA
IL_6	RP11-77P16.4	ivw	4	-0.00172367	0.0250564	0.945156	0.999914	NA
IL_6	NIPAL4	ivw	2	0.00746129	0.0355366	0.833698	0.999914	NA
IL_6	C9orf40	ivw	4	0.0362969	0.0197758	0.0664432	0.840538	NA
IL_6	ADORA2B	ivw	10	-0.00632873	0.0141749	0.655255	0.999914	NA
IL_6	RP11-398A8.3	ivw	2	0.0131714	0.0374231	0.724868	0.999914	NA
IL_6	AC009495.2	ivw	4	-0.000226775	0.0238457	0.992412	0.999914	NA
IL_6	TFB1M	ivw	5	-0.0422468	0.0306858	0.168588	0.937445	NA
IL_6	TRIP6	ivw	6	0.0163943	0.014533	0.259288	0.969623	NA
IL_6	SLC12A1	ivw	6	-0.0139618	0.0235144	0.552677	0.999914	NA
IL_6	KISS1R	ivw	3	-0.022133	0.0163021	0.174567	0.940878	NA
IL_6	TRAV38-1	ivw	5	-0.00198904	0.0224782	0.929489	0.999914	NA
IL_6	IL4	ivw	2	-0.0645363	0.0532503	0.225534	0.960126	NA
IL_6	SDK2	ivw	7	0.0124818	0.00898273	0.164672	0.935231	NA
IL_6	STAB1	ivw	6	-0.00440619	0.0279289	0.874642	0.999914	NA
IL_6	BLOC1S4	ivw	2	0.00548666	0.0593954	0.9264	0.999914	NA
IL_6	TRPV2	ivw	4	-0.0327265	0.030204	0.278579	0.9736	NA
IL_6	AKR7A2	ivw	9	0.00234368	0.0134264	0.861427	0.999914	NA
IL_6	GRPEL2	ivw	2	-0.0804739	0.0394918	0.041576	0.783664	Sufficient
IL_6	CAV2	ivw	10	0.0141737	0.00969301	0.143669	0.923608	NA
IL_6	RP11-78B10.2	ivw	2	0.00946555	0.0337415	0.77907	0.999914	NA
IL_6	AC074389.9	ivw	2	-0.089571	0.0576233	0.120083	0.906871	NA
IL_6	GPNMB	ivw	10	-0.0252047	0.0280336	0.368606	0.990782	NA
IL_6	RCVRN	ivw	8	-0.00818716	0.0125264	0.513374	0.999826	NA
IL_6	WFDC3	ivw	2	0.0391558	0.024281	0.106829	0.893873	NA
IL_6	FASTKD3	ivw	4	-0.0537495	0.0288568	0.0625141	0.834215	NA
IL_6	SH3GLB1	ivw	3	-0.0456971	0.038869	0.239727	0.963677	NA
IL_6	C16orf86	ivw	3	0.00136096	0.0195263	0.944434	0.999914	NA
IL_6	CDC26	ivw	2	-0.00955517	0.0156913	0.54256	0.999914	NA
IL_6	KCNA3	ivw	2	-0.00476645	0.0447954	0.915261	0.999914	NA
IL_6	PABPC1L	ivw	4	-0.00672409	0.0148389	0.650448	0.999914	NA
IL_6	TRIM37	ivw	18	-0.00576823	0.00943268	0.540858	0.999914	NA
IL_6	OSBPL8	ivw	6	-0.000731025	0.0226702	0.974276	0.999914	NA
IL_6	FXYD7	ivw	5	0.0232863	0.0183831	0.205255	0.951463	NA
IL_6	MTHFS	ivw	9	0.00334637	0.0178647	0.851412	0.999914	NA
IL_6	WAC	ivw	4	0.052385	0.0201108	0.00919235	0.573117	Sufficient
IL_6	REEP1	ivw	9	-0.00678352	0.0120094	0.572176	0.999914	NA
IL_6	LZIC	ivw	2	0.00162818	0.0451141	0.97121	0.999914	NA
IL_6	AC141586.5	ivw	3	-0.0327107	0.0240351	0.173528	0.940588	NA
IL_6	RLN2	ivw	2	-0.0139518	0.030066	0.642619	0.999914	NA
IL_6	SERPINB9	ivw	9	0.0132675	0.0200154	0.507417	0.999662	NA
IL_6	POP5	ivw	3	0.0430592	0.0232091	0.0635571	0.83521	NA
IL_6	VPS28	ivw	13	0.00363931	0.00935103	0.697137	0.999914	NA
IL_6	RPH3AL	ivw	5	-0.00247935	0.0153728	0.871872	0.999914	NA
IL_6	CTC-550B14.7	ivw	7	0.015162	0.0137611	0.270549	0.972151	NA
IL_6	RP11-43F13.1	ivw	8	-0.00849271	0.0149933	0.571098	0.999914	NA
IL_6	PSMA2	ivw	4	0.0154694	0.0184962	0.402955	0.993396	NA
IL_6	SLC38A1	ivw	13	-0.0102938	0.0108283	0.341789	0.985637	NA
IL_6	CHODL	ivw	2	0.0528541	0.041281	0.200423	0.949901	NA
IL_6	GNA12	ivw	7	0.0240064	0.0186131	0.197135	0.948341	NA
IL_6	RASGRP1	ivw	2	-0.0376126	0.0439047	0.391618	0.992703	NA
IL_6	RP11-731F5.2	ivw	2	0.08793	0.0883718	0.319736	0.981826	NA
IL_6	AC004166.6	ivw	3	-0.0221618	0.018602	0.233511	0.962732	NA
IL_6	RP3-395M20.2	ivw	2	-0.0430492	0.0467693	0.357334	0.988367	NA
IL_6	PMS2CL	ivw	3	-0.0496013	0.0298023	0.096044	0.881765	NA
IL_6	DCAF16	ivw	3	0.0195348	0.0338372	0.563725	0.999914	NA
IL_6	USP13	ivw	2	0.0108835	0.0352361	0.757419	0.999914	NA
IL_6	NCAPD3	ivw	6	0.0218442	0.0273569	0.424585	0.995481	NA
IL_6	ZBTB47	ivw	6	0.00119241	0.0238521	0.960129	0.999914	NA
IL_6	LSM12	ivw	2	-0.0942413	0.0528989	0.0748246	0.855415	NA
IL_6	SLC20A1	ivw	18	-0.00956366	0.0100899	0.343208	0.985637	NA
IL_6	TRMT6	ivw	3	0.0565916	0.0438216	0.196562	0.948063	NA
IL_6	NDUFB10	ivw	2	-0.0208199	0.0314854	0.508448	0.999662	NA
IL_6	COPG2	ivw	9	-0.00499676	0.0152822	0.743694	0.999914	NA
IL_6	IGLV3-9	ivw	2	-0.0323641	0.047331	0.494113	0.998872	NA
IL_6	RP11-218E20.6	ivw	4	0.0262722	0.0191394	0.169855	0.938591	NA
IL_6	EDARADD	ivw	5	-0.0241835	0.0228703	0.29032	0.975972	NA
IL_6	FRMD4B	ivw	5	-0.00461803	0.0132784	0.728002	0.999914	NA
IL_6	ACVRL1	ivw	4	0.0230139	0.0160991	0.152857	0.928238	NA
IL_6	MGAT4A	ivw	2	-0.0311673	0.0389321	0.423388	0.995419	NA
IL_6	C10orf68	ivw	3	-0.0145042	0.0477804	0.761464	0.999914	NA
IL_6	SLC41A3	ivw	26	0.013363	0.00764226	0.0803654	0.861471	NA
IL_6	FAM43A	ivw	14	-0.00719611	0.0133254	0.589177	0.999914	NA
IL_6	DDT	ivw	21	-0.00579346	0.00787701	0.462041	0.998396	NA
IL_6	IRF3	ivw	3	-0.0100697	0.0253879	0.691636	0.999914	NA
IL_6	NXF1	ivw	2	-0.000419894	0.0278184	0.987957	0.999914	NA
IL_6	PAQR4	ivw	2	0.0117503	0.016681	0.481175	0.998544	NA
IL_6	ZDHHC1	ivw	3	-0.0221418	0.0176347	0.209268	0.953191	NA
IL_6	RP11-125K10.4	ivw	2	-0.0148746	0.0750457	0.842883	0.999914	NA
IL_6	PPAP2C	ivw	3	-0.011533	0.0247742	0.641557	0.999914	NA
IL_6	RP11-383H13.1	ivw	4	-0.0244251	0.0246265	0.321283	0.981861	NA
IL_6	RP11-290F5.2	ivw	2	0.0325454	0.0206813	0.115564	0.904005	NA
IL_6	CRLS1	ivw	5	0.0618073	0.0359808	0.0858353	0.868401	NA
IL_6	MTR	ivw	2	-0.0458448	0.0407155	0.260174	0.969951	NA
IL_6	GTF2H2B	ivw	3	0.00175716	0.0181585	0.922911	0.999914	NA
IL_6	C12orf76	ivw	4	0.00140381	0.0301193	0.962826	0.999914	NA
IL_6	RP11-240E2.2	ivw	3	0.00414457	0.0269248	0.877664	0.999914	NA
IL_6	TMEM91	ivw	12	-0.00728241	0.00851914	0.392646	0.992703	NA
IL_6	MYO5C	ivw	4	-0.0236073	0.0215599	0.273532	0.972332	NA
IL_6	CACHD1	ivw	3	-0.0169771	0.0342577	0.620198	0.999914	NA
IL_6	TMEM194B	ivw	6	0.0162369	0.0234289	0.488291	0.998544	NA
IL_6	PIGZ	ivw	9	0.0175265	0.015535	0.259238	0.969623	NA
IL_6	FRS3	ivw	5	-0.0110814	0.027918	0.691421	0.999914	NA
IL_6	HSPG2	ivw	6	-0.0168513	0.0245002	0.491575	0.998681	NA
IL_6	COPA	ivw	2	-0.0315096	0.0422232	0.455509	0.99785	NA
IL_6	RP11-680G24.5	ivw	5	0.019175	0.0391066	0.623902	0.999914	NA
IL_6	VAMP8	ivw	10	0.00121169	0.0143728	0.932814	0.999914	NA
IL_6	HDDC2	ivw	16	0.00213848	0.0076421	0.779608	0.999914	NA
IL_6	PTPLAD2	ivw	9	-0.0160695	0.0166033	0.33312	0.984254	NA
IL_6	LINC00264	ivw	3	0.0301046	0.0286008	0.292535	0.976675	NA
IL_6	RP11-452K12.3	ivw	2	-0.0902758	0.0514641	0.0794048	0.859622	NA
IL_6	SIGLEC7	ivw	5	-0.000608749	0.0274817	0.982327	0.999914	NA
IL_6	AC147651.3	ivw	4	0.00228232	0.0502501	0.963773	0.999914	NA
IL_6	RP11-430K21.2	ivw	2	0.0225199	0.0318875	0.480045	0.998544	NA
IL_6	FGFR1OP	ivw	5	0.0136051	0.0249539	0.585611	0.999914	NA
IL_6	RAB7L1	ivw	7	-0.00760156	0.0146692	0.60432	0.999914	NA
IL_6	EDAR	ivw	3	0.0122186	0.0486344	0.801634	0.999914	NA
IL_6	KPNA5	ivw	2	0.0169939	0.0408847	0.677662	0.999914	NA
IL_6	RP1-153P14.8	ivw	12	0.00135395	0.011319	0.904786	0.999914	NA
IL_6	GLCE	ivw	5	-0.00139273	0.021591	0.948568	0.999914	NA
IL_6	DCP2	ivw	3	-0.0100391	0.0510545	0.844114	0.999914	NA
IL_6	DCTN3	ivw	4	0.0106678	0.0238648	0.654869	0.999914	NA
IL_6	KCNA6	ivw	2	-0.0420736	0.0489872	0.390413	0.992691	NA
IL_6	RP11-15H20.5	ivw	6	0.00443203	0.0183507	0.809154	0.999914	NA
IL_6	ERICH1	ivw	21	0.0127755	0.00999576	0.201218	0.949931	NA
IL_6	JMJD6	ivw	5	-0.00417926	0.0212851	0.844339	0.999914	NA
IL_6	RAB23	ivw	14	0.00905914	0.0126437	0.473688	0.998544	NA
IL_6	ZC2HC1A	ivw	25	0.0108102	0.00785973	0.169011	0.937935	NA
IL_6	KLHDC7A	ivw	2	0.0210574	0.0557452	0.705621	0.999914	NA
IL_6	SNAI3-AS1	ivw	7	-0.0096092	0.0163629	0.557033	0.999914	NA
IL_6	SOCS2	ivw	6	-0.0301753	0.0207696	0.146263	0.92477	NA
IL_6	AC124944.2	ivw	3	0.0926019	0.0643137	0.149911	0.926593	NA
IL_6	KB-1460A1.5	ivw	2	0.0314318	0.0195388	0.107684	0.895077	NA
IL_6	RP11-505K9.1	ivw	3	0.0701756	0.0277231	0.011364	0.604517	Sufficient
IL_6	AGER	ivw	6	-0.0338424	0.0782544	0.665402	0.999914	NA
IL_6	TAGLN2	ivw	2	0.0135123	0.0260726	0.604278	0.999914	NA
IL_6	MYH9	ivw	2	0.00146457	0.0371254	0.968532	0.999914	NA
IL_6	GLB1L2	ivw	3	-0.0620974	0.0624589	0.320119	0.981826	NA
IL_6	AP001062.7	ivw	2	-0.0138202	0.0265836	0.603149	0.999914	NA
IL_6	RP11-259G18.3	ivw	2	0.00244005	0.0166183	0.883267	0.999914	NA
IL_6	TCIRG1	ivw	12	-0.00629167	0.0123199	0.609567	0.999914	NA
IL_6	SPSB2	ivw	6	0.0201095	0.0315414	0.523761	0.999914	NA
IL_6	PIAS1	ivw	4	0.0189221	0.0154053	0.21934	0.95711	NA
IL_6	TRAV41	ivw	3	-0.0306242	0.063456	0.629376	0.999914	NA
IL_6	IMP3	ivw	2	-0.00535853	0.039897	0.893158	0.999914	NA
IL_6	MAVS	ivw	4	0.00498413	0.0263179	0.849793	0.999914	NA
IL_6	CTC-479C5.10	ivw	2	-0.145246	0.0698226	0.0375054	0.768452	Sufficient
IL_6	SPIRE2	ivw	9	0.00603098	0.0146115	0.679786	0.999914	NA
IL_6	ERVH48-1	ivw	2	-0.040721	0.0666473	0.541205	0.999914	NA
IL_6	STK11	ivw	3	0.0176277	0.022229	0.427775	0.996087	NA
IL_6	RPS3A	ivw	2	-0.142738	0.118563	0.228628	0.961313	NA
IL_6	ANO9	ivw	6	-0.019498	0.0283763	0.492006	0.998681	NA
IL_6	GPRC5B	ivw	2	-0.069445	0.0878237	0.4291	0.996123	NA
IL_6	TUSC1	ivw	4	-0.0361705	0.0420106	0.389246	0.992691	NA
IL_6	VASH1	ivw	23	0.00789143	0.00644615	0.220873	0.958242	NA
IL_6	TFIP11	ivw	10	0.0137215	0.0150614	0.362276	0.989961	NA
IL_6	CYP4V2	ivw	15	-0.0201383	0.0104216	0.0533145	0.816676	NA
IL_6	SIRT1	ivw	6	0.00564591	0.0203228	0.781157	0.999914	NA
IL_6	MME	ivw	5	-0.0173961	0.0284189	0.540449	0.999914	NA
IL_6	IQCH-AS1	ivw	3	-0.0107022	0.0292277	0.714241	0.999914	NA
IL_6	ADARB1	ivw	7	0.0157867	0.0197431	0.423938	0.995481	NA
IL_6	RP11-38G5.2	ivw	4	0.031244	0.0210264	0.137294	0.919583	NA
IL_6	CDAN1	ivw	4	0.0402676	0.0742354	0.587522	0.999914	NA
IL_6	RP11-672A2.4	ivw	5	0.0146832	0.0160076	0.359005	0.988699	NA
IL_6	FST	ivw	4	0.0114266	0.0188167	0.54368	0.999914	NA
IL_6	CCDC138	ivw	2	-0.0520736	0.049124	0.289125	0.975748	NA
IL_6	KLHL7-AS1	ivw	10	-0.0267056	0.0301889	0.376363	0.99179	NA
IL_6	TSEN15	ivw	4	-0.0211859	0.0284229	0.45604	0.997888	NA
IL_6	ICAM5	ivw	3	-0.0478407	0.0320769	0.135846	0.918444	NA
IL_6	ZFP1	ivw	9	-0.00727211	0.013369	0.586474	0.999914	NA
IL_6	HSD17B4	ivw	2	-0.00359173	0.0197729	0.855858	0.999914	NA
IL_6	AC002310.12	ivw	4	-0.0429784	0.033385	0.197969	0.948835	NA
IL_6	TFAM	ivw	15	-0.0260128	0.00881603	0.00317127	0.430013	Sufficient
IL_6	IK	ivw	5	-0.00262026	0.0246335	0.915289	0.999914	NA
IL_6	PKIA	ivw	17	0.0117914	0.00786891	0.134008	0.917347	NA
IL_6	UBAP2L	ivw	6	-0.0177698	0.0180313	0.324382	0.982616	NA
IL_6	PDE4D	ivw	3	0.0183904	0.0492413	0.708795	0.999914	NA
IL_6	NUCKS1	ivw	6	0.0128286	0.015351	0.40333	0.993502	NA
IL_6	CDC16	ivw	18	0.0052006	0.00849074	0.540206	0.999914	NA
IL_6	GHRLOS	ivw	5	0.0288836	0.0145378	0.046945	0.798441	Sufficient
IL_6	CETP	ivw	2	0.029424	0.0292115	0.313802	0.980665	NA
IL_6	DENND6A	ivw	2	-0.0257346	0.0252843	0.308768	0.97994	NA
IL_6	FAM76B	ivw	10	-0.0206154	0.0131455	0.116824	0.904931	NA
IL_6	LBH	ivw	5	0.00279821	0.0193672	0.88512	0.999914	NA
IL_6	AARS	ivw	2	0.0107498	0.0465313	0.817297	0.999914	NA
IL_6	ARHGAP10	ivw	2	-0.0150126	0.0340046	0.65886	0.999914	NA
IL_6	RP11-53B2.5	ivw	2	-0.0491121	0.0271112	0.0700621	0.848048	NA
IL_6	ZNF212	ivw	6	0.0214374	0.0192616	0.265725	0.970844	NA
IL_6	ARHGEF10	ivw	17	-0.0245771	0.010012	0.0140974	0.63654	Sufficient
IL_6	LY9	ivw	2	-0.0246954	0.0220385	0.262477	0.970334	NA
IL_6	RPL14	ivw	7	-0.0207531	0.0212705	0.329225	0.98352	NA
IL_6	USF1	ivw	16	-0.00257614	0.0124534	0.836117	0.999914	NA
IL_6	TPMT	ivw	13	-0.0158382	0.0101952	0.120306	0.907104	NA
IL_6	CPNE5	ivw	4	0.000602358	0.0278706	0.982757	0.999914	NA
IL_6	RP11-807H22.5	ivw	3	-0.0343302	0.0308198	0.265321	0.970553	NA
IL_6	RP11-526I2.5	ivw	17	-0.0216983	0.00988435	0.0281484	0.731907	Sufficient
IL_6	SLC20A2	ivw	6	0.039254	0.0166994	0.0187419	0.677718	Sufficient
IL_6	AC093901.1	ivw	5	-0.0209248	0.0213805	0.327734	0.983024	NA
IL_6	SNHG15	ivw	10	0.000299031	0.0147458	0.983821	0.999914	NA
IL_6	FAM160A1	ivw	2	-0.0152762	0.0641928	0.811902	0.999914	NA
IL_6	CEBPB	ivw	3	0.0124245	0.0274926	0.651326	0.999914	NA
IL_6	CCDC162P	ivw	2	0.0320277	0.0522504	0.539899	0.999914	NA
IL_6	GTF2E2	ivw	5	-0.00839963	0.0163851	0.608205	0.999914	NA
IL_6	MSH6	ivw	6	-0.0208572	0.0135785	0.124527	0.910863	NA
IL_6	RP11-627G23.1	ivw	4	0.000367971	0.0186057	0.984221	0.999914	NA
IL_6	CTD-2541M15.1	ivw	4	-0.033634	0.0413489	0.415978	0.994421	NA
IL_6	TRAF3IP2	ivw	9	-0.0355477	0.0140947	0.0116669	0.607083	Sufficient
IL_6	KCNMB3	ivw	2	0.0629015	0.133804	0.638283	0.999914	NA
IL_6	DCLRE1B	ivw	3	-0.0105924	0.0151494	0.484428	0.998544	NA
IL_6	ISCA2	ivw	12	0.0212626	0.011244	0.0586216	0.827522	NA
IL_6	HMBS	ivw	10	0.0369991	0.0109212	0.000704531	0.258014	Sufficient
IL_6	CTD-2228K2.7	ivw	7	-0.0097987	0.00885694	0.268584	0.971473	NA
IL_6	AP000295.7	ivw	2	0.00300538	0.0704588	0.965977	0.999914	NA
IL_6	ARFGAP2	ivw	3	0.0389285	0.0258429	0.131977	0.916327	NA
IL_6	HAPLN3	ivw	4	-0.0430551	0.0552643	0.435935	0.996135	NA
IL_6	AP2B1	ivw	2	-0.0299976	0.0384445	0.435224	0.996135	NA
IL_6	IDI1	ivw	3	-0.0602077	0.0425327	0.156903	0.930415	NA
IL_6	RP3-430N8.8	ivw	4	0.0218264	0.0278645	0.43345	0.996135	NA
IL_6	TBC1D7	ivw	13	0.000900781	0.0121037	0.940675	0.999914	NA
IL_6	CASP8	ivw	6	-0.00281606	0.0232167	0.903458	0.999914	NA
IL_6	MDM4	ivw	2	0.0581369	0.0547223	0.288055	0.975551	NA
IL_6	ZNF880	ivw	2	0.00634856	0.0226938	0.77967	0.999914	NA
IL_6	NXN	ivw	2	-0.0341117	0.160208	0.831389	0.999914	NA
IL_6	CTD-2517M22.14	ivw	2	0.0233261	0.0229971	0.310436	0.980308	NA
IL_6	STK38L	ivw	2	0.00148031	0.0468268	0.974781	0.999914	NA
IL_6	AC079325.5	ivw	4	0.01705	0.0184119	0.354431	0.987946	NA
IL_6	TRAPPC9	ivw	8	-0.00200442	0.0289858	0.944869	0.999914	NA
IL_6	KDM4B	ivw	6	-0.0307728	0.0189226	0.103896	0.890133	NA
IL_6	MINA	ivw	2	0.0140874	0.0342689	0.681011	0.999914	NA
IL_6	C19orf40	ivw	13	-0.0249088	0.0102094	0.0146962	0.643324	Sufficient
IL_6	RP11-493L12.5	ivw	3	-0.0344926	0.0255183	0.176477	0.941773	NA
IL_6	LINC00526	ivw	2	-0.04428	0.0368466	0.229465	0.961768	NA
IL_6	CHST12	ivw	3	-0.0261864	0.0424313	0.537136	0.999914	NA
IL_6	PSMF1	ivw	4	0.0229171	0.0304648	0.451901	0.997686	NA
IL_6	ADCK1	ivw	11	-0.0027285	0.00763073	0.720667	0.999914	NA
IL_6	AIM2	ivw	3	0.000549896	0.0386018	0.988634	0.999914	NA
IL_6	TXNL1	ivw	6	0.0111201	0.0117857	0.345416	0.98604	NA
IL_6	OR52B3P	ivw	3	0.0167669	0.0224437	0.455026	0.99785	NA
IL_6	ZNF282	ivw	7	0.0327743	0.022877	0.151965	0.927903	NA
IL_6	EMR2	ivw	25	0.00534487	0.00888581	0.547503	0.999914	NA
IL_6	RP11-529H20.6	ivw	7	0.0119661	0.0148106	0.419125	0.994919	NA
IL_6	TMEM248	ivw	2	-0.00656478	0.0566446	0.907736	0.999914	NA
IL_6	RP5-821D11.7	ivw	8	-0.00960023	0.015933	0.546818	0.999914	NA
IL_6	LDHD	ivw	2	0.0141108	0.0512199	0.782937	0.999914	NA
IL_6	SNX4	ivw	2	0.0812931	0.0400861	0.042564	0.786684	Sufficient
IL_6	RP11-1407O15.2	ivw	2	-0.0201663	0.052419	0.700449	0.999914	NA
IL_6	ERMN	ivw	2	-0.0237889	0.0879607	0.786815	0.999914	NA
IL_6	TMEM42	ivw	4	-0.00198429	0.0238504	0.933695	0.999914	NA
IL_6	RP11-47L3.1	ivw	6	0.027116	0.0257533	0.292381	0.97665	NA
IL_6	ENDOG	ivw	6	-0.0106975	0.0142039	0.451368	0.997491	NA
IL_6	ZNF613	ivw	8	0.0234843	0.0123065	0.0563545	0.822321	NA
IL_6	CIAO1	ivw	2	-0.109454	0.119264	0.35875	0.988558	NA
IL_6	ENO1	ivw	2	-0.040273	0.0569214	0.479244	0.998544	NA
IL_6	ST14	ivw	9	0.0067656	0.016534	0.682399	0.999914	NA
IL_6	IMPA1	ivw	17	-0.0100401	0.0118352	0.396258	0.992865	NA
IL_6	TESK1	ivw	2	-0.0828338	0.0871939	0.342114	0.985637	NA
IL_6	BIVM	ivw	3	0.0298931	0.0223117	0.180312	0.943211	NA
IL_6	IGSF22	ivw	2	0.000788669	0.0287949	0.978149	0.999914	NA
IL_6	SIRPB2	ivw	13	-0.00829469	0.0120258	0.490356	0.998673	NA
IL_6	TRBV19	ivw	4	-0.0127884	0.0228123	0.575075	0.999914	NA
IL_6	GSTO2	ivw	4	0.0189735	0.0204045	0.35244	0.987509	NA
IL_6	LMLN	ivw	3	-0.00827719	0.0358714	0.817512	0.999914	NA
IL_6	GIMAP8	ivw	11	-0.000733084	0.0136136	0.957055	0.999914	NA
IL_6	KANSL1-AS1	ivw	11	0.00785386	0.00751864	0.296215	0.977458	NA
IL_6	NSUN7	ivw	8	0.00422978	0.0161264	0.793098	0.999914	NA
IL_6	SPTSSA	ivw	5	-0.0250328	0.0370317	0.499052	0.999283	NA
IL_6	FAM110A	ivw	3	-0.000424432	0.0214278	0.984197	0.999914	NA
IL_6	PRKAB1	ivw	15	-0.00167464	0.00718508	0.815706	0.999914	NA
IL_6	BRK1	ivw	12	-0.00235769	0.0119291	0.843325	0.999914	NA
IL_6	PLEKHM1	ivw	3	0.0431389	0.0317404	0.17411	0.94067	NA
IL_6	ANXA9	ivw	2	0.0432627	0.0441244	0.326854	0.983024	NA
IL_6	TPCN2	ivw	17	0.02231	0.00928384	0.0162569	0.658023	Sufficient
IL_6	RPL32	ivw	2	0.0225134	0.0492796	0.647779	0.999914	NA
IL_6	FAM98C	ivw	2	0.0376197	0.0756172	0.618835	0.999914	NA
IL_6	SERPINB10	ivw	11	-0.0187155	0.013121	0.153759	0.929114	NA
IL_6	DUSP3	ivw	5	-0.0203807	0.0252573	0.419711	0.994919	NA
IL_6	CEP104	ivw	10	-0.00958627	0.0100595	0.340613	0.985534	NA
IL_6	RP11-223C24.1	ivw	2	-0.0169884	0.0253646	0.503006	0.999662	NA
IL_6	UBXN6	ivw	3	-0.0314518	0.0270144	0.244319	0.965319	NA
IL_6	DUSP6	ivw	3	0.0633193	0.0308373	0.0400399	0.777858	Sufficient
IL_6	WNK1	ivw	2	0.0256925	0.0847213	0.761693	0.999914	NA
IL_6	PKP4	ivw	7	-0.0164423	0.0147959	0.266449	0.970925	NA
IL_6	RP5-1180C10.2	ivw	2	0.000387789	0.0453078	0.993171	0.999914	NA
IL_6	BNIP3L	ivw	2	-0.14694	0.0696504	0.0348865	0.761088	Sufficient
IL_6	RP11-889L3.1	ivw	2	-0.0113371	0.0495284	0.818946	0.999914	NA
IL_6	BAHCC1	ivw	3	0.0316011	0.0771492	0.682092	0.999914	NA
IL_6	LST1	ivw	5	0.0148624	0.0264029	0.573497	0.999914	NA
IL_6	FAM150B	ivw	7	0.0591267	0.0237671	0.0128552	0.624078	Sufficient
IL_6	GLT25D1	ivw	8	-0.00453373	0.0201573	0.822043	0.999914	NA
IL_6	AC068039.4	ivw	7	0.0148224	0.0165586	0.370709	0.990895	NA
IL_6	ANKRD36	ivw	3	0.0212712	0.0348453	0.541565	0.999914	NA
IL_6	RP13-580F15.2	ivw	3	-0.0155748	0.0505336	0.757926	0.999914	NA
IL_6	VPS36	ivw	5	0.000144899	0.0347706	0.996675	0.999914	NA
IL_6	DNAJC15	ivw	8	0.0111682	0.0123515	0.365891	0.990255	NA
IL_6	RP11-834C11.3	ivw	8	0.0215975	0.0166575	0.194781	0.947789	NA
IL_6	SON	ivw	3	-0.000465965	0.0372587	0.990022	0.999914	NA
IL_6	PION	ivw	12	0.0150189	0.0123625	0.224413	0.959571	NA
IL_6	PITPNB	ivw	2	-0.00715136	0.0668125	0.91476	0.999914	NA
IL_6	NAGA	ivw	4	-0.0273878	0.0247295	0.26808	0.971372	NA
IL_6	ZNF37A	ivw	3	-0.011328	0.0297793	0.70365	0.999914	NA
IL_6	CSTA	ivw	17	0.00723166	0.00754675	0.337938	0.984848	NA
IL_6	LAMTOR3	ivw	3	-0.0280689	0.0331916	0.39774	0.992865	NA
IL_6	RP11-645N11.2	ivw	3	-0.00393197	0.0264952	0.882025	0.999914	NA
IL_6	ELK3	ivw	2	0.0690353	0.102264	0.499632	0.999283	NA
IL_6	SAAL1	ivw	2	-0.0328964	0.0229353	0.151483	0.927903	NA
IL_6	PDHB	ivw	10	0.00670242	0.0144684	0.643189	0.999914	NA
IL_6	AP2A2	ivw	2	0.0116044	0.032153	0.718166	0.999914	NA
IL_6	JMJD4	ivw	6	0.0132606	0.0167159	0.427608	0.996054	NA
IL_6	CYTH3	ivw	2	-0.0277182	0.0615542	0.65249	0.999914	NA
IL_6	DPH3	ivw	3	0.000141144	0.0403613	0.99721	0.999914	NA
IL_6	RP11-399D2.1	ivw	5	0.00559993	0.0302457	0.853113	0.999914	NA
IL_6	SLITRK5	ivw	3	0.0137919	0.0404915	0.733395	0.999914	NA
IL_6	HAR1A	ivw	7	0.0202176	0.0142046	0.154644	0.929403	NA
IL_6	PVRIG	ivw	2	-0.00737761	0.0227637	0.745866	0.999914	NA
IL_6	CCNG2	ivw	5	0.0644412	0.0342017	0.0595446	0.829326	NA
IL_6	ABHD16B	ivw	2	0.0885888	0.0710132	0.212215	0.954531	NA
IL_6	RHOH	ivw	3	0.035998	0.0391414	0.357734	0.988441	NA
IL_6	HMHA1	ivw	2	0.074577	0.0591781	0.207593	0.952527	NA
IL_6	PXDN	ivw	13	-0.00577205	0.00804552	0.473112	0.998544	NA
IL_6	CTD-2245F17.3	ivw	3	-0.000151612	0.020838	0.994195	0.999914	NA
IL_6	MIOS	ivw	2	-0.0176475	0.0553559	0.749877	0.999914	NA
IL_6	C4BPB	ivw	3	-0.0451973	0.0207963	0.029755	0.739929	Sufficient
IL_6	TRMT61A	ivw	5	0.000934037	0.0205889	0.963815	0.999914	NA
IL_6	ZNF598	ivw	2	0.0198096	0.0297604	0.505643	0.999662	NA
IL_6	ZNF776	ivw	3	-0.0216352	0.0362079	0.550156	0.999914	NA
IL_6	SIPA1	ivw	3	-0.0138943	0.0268615	0.604978	0.999914	NA
IL_6	ELL2P1	ivw	2	0.0091654	0.0516963	0.859278	0.999914	NA
IL_6	CD180	ivw	2	-0.0322403	0.0303249	0.287709	0.975417	NA
IL_6	DALRD3	ivw	2	0.0810004	0.0357493	0.0234641	0.709521	Sufficient
IL_6	ALOX5	ivw	6	0.017059	0.0211205	0.419264	0.994919	NA
IL_6	TRAPPC4	ivw	24	-2.8492e-05	0.00621387	0.996342	0.999914	NA
IL_6	BET1L	ivw	6	0.0362074	0.0148498	0.014759	0.643628	Sufficient
IL_6	CDK10	ivw	12	0.00958454	0.00871721	0.271552	0.972307	NA
IL_6	RPUSD3	ivw	4	-0.00921778	0.0156856	0.55676	0.999914	NA
IL_6	AGPAT6	ivw	2	-0.0520815	0.067758	0.442107	0.996135	NA
IL_6	TAGAP	ivw	2	-0.0375404	0.0325756	0.249154	0.967027	NA
IL_6	ZMAT3	ivw	8	-0.0127726	0.0158783	0.421164	0.99507	NA
IL_6	PRR16	ivw	2	0.00681376	0.0440373	0.877036	0.999914	NA
IL_6	HERC6	ivw	6	-0.0213393	0.0190454	0.262523	0.970334	NA
IL_6	GLYCTK	ivw	12	0.013418	0.0116982	0.251377	0.967932	NA
IL_6	SERGEF	ivw	2	0.0299907	0.0295792	0.310624	0.980308	NA
IL_6	HOXB3	ivw	8	0.0281721	0.0179142	0.115808	0.904297	NA
IL_6	TUBGCP6	ivw	3	-0.0509044	0.0471399	0.280205	0.974171	NA
IL_6	MBD2	ivw	2	0.0123562	0.0292909	0.673138	0.999914	NA
IL_6	LINS	ivw	20	-0.00883699	0.00860073	0.304199	0.979366	NA
IL_6	AC105020.1	ivw	2	0.0126444	0.0630563	0.84107	0.999914	NA
IL_6	KIR3DL1	ivw	6	-0.0214582	0.023847	0.368213	0.990782	NA
IL_6	LYSMD4	ivw	10	0.00754315	0.0111842	0.500027	0.999326	NA
IL_6	AL049840.1	ivw	8	0.0051902	0.015649	0.740144	0.999914	NA
IL_6	NSA2	ivw	4	0.00615878	0.0155484	0.692028	0.999914	NA
IL_6	CERS2	ivw	2	-0.0295563	0.0276072	0.284349	0.974905	NA
IL_6	FMNL2	ivw	3	-0.0414598	0.0411283	0.313425	0.980665	NA
IL_6	EFCAB4A	ivw	15	-4.10874e-05	0.0143901	0.997722	0.999914	NA
IL_6	NOXA1	ivw	5	-0.0205092	0.0193274	0.288623	0.975744	NA
IL_6	RP11-424I19.2	ivw	2	0.00515416	0.0467352	0.912184	0.999914	NA
IL_6	E2F4	ivw	2	-0.049146	0.0392082	0.210038	0.953583	NA
IL_6	UGCG	ivw	5	-0.0209669	0.0308393	0.496583	0.999158	NA
IL_6	DDX10P1	ivw	5	-0.00615141	0.0195856	0.753462	0.999914	NA
IL_6	PAOX	ivw	7	0.014597	0.0154713	0.345431	0.98604	NA
IL_6	PLGLB2	ivw	3	0.0110947	0.0186133	0.551133	0.999914	NA
IL_6	AC087793.1	ivw	2	0.0237229	0.0368765	0.520025	0.999914	NA
IL_6	LIMA1	ivw	7	-0.00115142	0.0143291	0.935955	0.999914	NA
IL_6	FAM183B	ivw	6	-0.0240272	0.0228633	0.293301	0.977001	NA
IL_6	C16orf88	ivw	3	0.0394388	0.0231074	0.0878662	0.87118	NA
IL_6	ABCC13	ivw	5	-0.00755228	0.0224573	0.736649	0.999914	NA
IL_6	FAM86A	ivw	2	-0.000706863	0.0463434	0.987831	0.999914	NA
IL_6	WDR19	ivw	10	0.00467107	0.0150082	0.755623	0.999914	NA
IL_6	TBC1D12	ivw	2	0.00122236	0.0278668	0.965013	0.999914	NA
IL_6	GCC1	ivw	2	-0.0564204	0.0304499	0.0638976	0.83521	NA
IL_6	CACNA1H	ivw	3	0.0174088	0.018353	0.342848	0.985637	NA
IL_6	ITPR3	ivw	18	0.0111577	0.0112392	0.320836	0.981861	NA
IL_6	NCALD	ivw	8	-0.00449219	0.0100216	0.653972	0.999914	NA
IL_6	ZNF197	ivw	10	-0.00905908	0.0104879	0.387719	0.992457	NA
IL_6	EMG1	ivw	3	-0.0105168	0.0459142	0.818828	0.999914	NA
IL_6	CDC42BPB	ivw	7	0.0177556	0.0170273	0.297055	0.977677	NA
IL_6	CA15P1	ivw	4	0.0429881	0.018279	0.0186842	0.67671	Sufficient
IL_6	TNKS1BP1	ivw	3	-0.00014829	0.0288569	0.9959	0.999914	NA
IL_6	ATPBD4	ivw	2	0.00901783	0.0466233	0.846631	0.999914	NA
IL_6	JOSD1	ivw	2	-0.0149275	0.0230818	0.517813	0.999914	NA
IL_6	KIAA1191	ivw	3	0.0180503	0.0620583	0.771158	0.999914	NA
IL_6	AC012309.5	ivw	5	0.0184385	0.0192189	0.33736	0.98481	NA
IL_6	OLAH	ivw	2	-0.0621171	0.0655279	0.343156	0.985637	NA
IL_6	SULT2B1	ivw	2	0.0377738	0.0279217	0.176104	0.941522	NA
IL_6	TMEM8A	ivw	16	-0.0024642	0.0102344	0.809729	0.999914	NA
IL_6	PI4KAP2	ivw	7	-0.00403773	0.0157464	0.797625	0.999914	NA
IL_6	CTC-338M12.3	ivw	6	0.011318	0.0159162	0.477022	0.998544	NA
IL_6	RP11-521D12.5	ivw	2	0.0125927	0.0390569	0.747135	0.999914	NA
IL_6	EPS15	ivw	4	-0.0639058	0.0229572	0.00537441	0.499994	Sufficient
IL_6	FBLN5	ivw	26	0.0109698	0.00523997	0.036306	0.765666	Sufficient
IL_6	MFAP3L	ivw	4	-0.0921653	0.043182	0.0328146	0.752543	Sufficient
IL_6	ANKRD16	ivw	2	-0.0396152	0.0643466	0.538123	0.999914	NA
IL_6	ZNF415	ivw	9	-0.00942277	0.0137045	0.491725	0.998681	NA
IL_6	RABL2A	ivw	3	-0.00677436	0.0400945	0.865828	0.999914	NA
IL_6	ZMAT5	ivw	2	-0.0880939	0.0532171	0.0978497	0.883227	NA
IL_6	LEP	ivw	2	0.0495296	0.0992634	0.617799	0.999914	NA
IL_6	HPCAL1	ivw	7	0.00619149	0.0119573	0.604599	0.999914	NA
IL_6	DTD2	ivw	3	0.0427694	0.0367187	0.244106	0.965215	NA
IL_6	MMRN1	ivw	3	0.0590109	0.0331452	0.0750144	0.855533	NA
IL_6	TIMM21	ivw	2	-0.00756411	0.0290585	0.794628	0.999914	NA
IL_6	CTD-3064H18.6	ivw	2	0.016641	0.0661997	0.801523	0.999914	NA
IL_6	IGLV8-61	ivw	11	-0.00102976	0.0235538	0.965128	0.999914	NA
IL_6	CASP7	ivw	17	0.00329887	0.00836699	0.693381	0.999914	NA
IL_6	RP1-102E24.8	ivw	4	0.0431915	0.0194431	0.026322	0.722355	Sufficient
IL_6	MRPL51	ivw	2	0.0548139	0.0567879	0.334425	0.984376	NA
IL_6	IKBIP	ivw	8	-0.0196118	0.0157066	0.211799	0.95417	NA
IL_6	CEP57	ivw	4	0.00728567	0.0176179	0.679212	0.999914	NA
IL_6	TRAPPC3	ivw	3	0.0176717	0.0243225	0.467497	0.998544	NA
IL_6	STX16-NPEPL1	ivw	2	-0.0661669	0.0305234	0.030178	0.742166	Sufficient
IL_6	DDX23	ivw	3	-0.0550604	0.0271861	0.0428353	0.787621	Sufficient
IL_6	RP11-16E18.3	ivw	2	-0.0224894	0.0536047	0.67482	0.999914	NA
IL_6	TBC1D3F	ivw	4	-0.0283835	0.0343965	0.409267	0.994215	NA
IL_6	FTO	ivw	4	0.0033727	0.0295449	0.909115	0.999914	NA
IL_6	MUTYH	ivw	5	0.0107851	0.0182168	0.553823	0.999914	NA
IL_6	DNAJB4	ivw	2	-0.0718548	0.0252513	0.00443296	0.474758	Sufficient
IL_6	RP11-443B7.2	ivw	2	0.0280445	0.0308711	0.363648	0.990145	NA
IL_6	SUZ12P	ivw	5	0.0405168	0.0205651	0.0488185	0.803802	Sufficient
IL_6	TG	ivw	4	0.0473389	0.025861	0.0671731	0.841992	NA
IL_6	RPRM	ivw	10	-0.005012	0.0122249	0.681819	0.999914	NA
IL_6	FAM134A	ivw	3	-0.0575471	0.0527586	0.275378	0.972822	NA
IL_6	MOB2	ivw	3	-0.0657431	0.0461794	0.154549	0.929403	NA
IL_6	TRAV14DV4	ivw	2	0.000773336	0.0185875	0.966813	0.999914	NA
IL_6	FSTL4	ivw	2	-0.052829	0.0729273	0.468817	0.998544	NA
IL_6	ITSN1	ivw	10	0.00892571	0.0134806	0.507899	0.999662	NA
IL_6	NAPSA	ivw	3	0.000587291	0.0349951	0.98661	0.999914	NA
IL_6	IRAK1BP1	ivw	3	0.00466127	0.0215664	0.828882	0.999914	NA
IL_6	RDH10	ivw	2	-0.0404777	0.0454982	0.37365	0.991278	NA
IL_6	CDH23	ivw	14	-0.00787669	0.00854196	0.356468	0.988107	NA
IL_6	PTOV1	ivw	3	-0.00107893	0.0366738	0.97653	0.999914	NA
IL_6	PMS1	ivw	4	0.0671341	0.0205708	0.00110023	0.307931	Sufficient
IL_6	RRN3P1	ivw	8	0.000732896	0.0154354	0.96213	0.999914	NA
IL_6	PNPO	ivw	6	-0.0241414	0.0373152	0.517658	0.999914	NA
IL_6	AC006547.14	ivw	3	-0.0596487	0.0389146	0.125323	0.911029	NA
IL_6	DOK4	ivw	4	0.0248193	0.0176078	0.158668	0.931561	NA
IL_6	RARRES3	ivw	2	0.00243326	0.0531185	0.963463	0.999914	NA
IL_6	MAPK8	ivw	3	-0.0382005	0.0233228	0.101442	0.887353	NA
IL_6	TSPAN2	ivw	2	0.0284895	0.0249001	0.252561	0.96796	NA
IL_6	ZNF761	ivw	5	-0.000923259	0.023363	0.968477	0.999914	NA
IL_6	MKI67IP	ivw	3	0.0357513	0.0270399	0.186112	0.945685	NA
IL_6	FRY	ivw	4	-0.0460789	0.0211285	0.0291918	0.737518	Sufficient
IL_6	KLHDC10	ivw	7	0.0107046	0.0144167	0.457777	0.997983	NA
IL_6	C5orf30	ivw	4	-0.0219734	0.0426578	0.606477	0.999914	NA
IL_6	ASLP1	ivw	3	-0.0438771	0.0288365	0.128114	0.912961	NA
IL_6	RP11-875O11.3	ivw	5	-0.0095063	0.0123073	0.43987	0.996135	NA
IL_6	PM20D2	ivw	2	-0.0646501	0.0500261	0.196244	0.948031	NA
IL_6	OASL	ivw	11	0.00730361	0.0157737	0.643347	0.999914	NA
IL_6	APEH	ivw	8	0.0133555	0.0149468	0.37157	0.990967	NA
IL_6	RP11-399O19.8	ivw	4	0.0178425	0.0228734	0.435359	0.996135	NA
IL_6	SBF1	ivw	5	-0.0249901	0.0213747	0.242346	0.964708	NA
IL_6	MTSS1	ivw	14	0.005837	0.0135659	0.666998	0.999914	NA
IL_6	ITPR2	ivw	5	0.0215705	0.0185163	0.244041	0.965214	NA
IL_6	GPBAR1	ivw	2	-0.0240619	0.0280918	0.391696	0.992703	NA
IL_6	CAB39L	ivw	3	0.0255612	0.0321224	0.426181	0.995795	NA
IL_6	CDO1	ivw	13	-0.00791499	0.010304	0.442399	0.996135	NA
IL_6	PDCD6	ivw	4	0.0119408	0.0203501	0.55736	0.999914	NA
IL_6	RP11-283I3.6	ivw	5	-0.00456665	0.0237453	0.847493	0.999914	NA
IL_6	RPP25L	ivw	6	-0.0187764	0.014984	0.210169	0.953629	NA
IL_6	CTD-3074O7.5	ivw	2	0.0562381	0.0389074	0.148337	0.92597	NA
IL_6	RP3-412A9.11	ivw	11	-0.002124	0.0121033	0.860696	0.999914	NA
IL_6	RAB3GAP2	ivw	2	0.0224097	0.0515985	0.664064	0.999914	NA
IL_6	ABCA10	ivw	2	0.0250177	0.0420327	0.551713	0.999914	NA
IL_6	RP11-703I16.1	ivw	4	0.0315813	0.0387507	0.415079	0.994354	NA
IL_6	IER5	ivw	2	0.00621145	0.0151136	0.681085	0.999914	NA
IL_6	PTCD1	ivw	4	-0.0278689	0.0420933	0.507924	0.999662	NA
IL_6	GCSAML	ivw	2	-0.0522418	0.0874272	0.550143	0.999914	NA
IL_6	PDZD3	ivw	2	0.00301782	0.0232099	0.896548	0.999914	NA
IL_6	MERTK	ivw	16	0.0185321	0.00842032	0.0277448	0.729861	Sufficient
IL_6	ASAP3	ivw	2	0.0992208	0.0594204	0.094957	0.880597	NA
IL_6	SLC38A9	ivw	4	0.0341966	0.0383	0.37193	0.991025	NA
IL_6	ENDOV	ivw	3	-0.0140326	0.0370831	0.705126	0.999914	NA
IL_6	RP11-1094M14.4	ivw	3	0.0431668	0.0383141	0.259888	0.969951	NA
IL_6	CTD-2540F13.2	ivw	2	0.0741045	0.0666332	0.266085	0.970915	NA
IL_6	SNX29	ivw	11	-0.0102164	0.0208155	0.623563	0.999914	NA
IL_6	TLR10	ivw	2	-0.0460916	0.0399719	0.248869	0.967027	NA
IL_6	DHX38	ivw	3	-0.0106626	0.0293462	0.716352	0.999914	NA
IL_6	RP11-585P4.5	ivw	12	-0.00261979	0.0120455	0.827825	0.999914	NA
IL_6	WDR48	ivw	13	-0.0191815	0.00938102	0.0408829	0.780762	Sufficient
IL_6	ZNF25	ivw	9	0.0286258	0.0125883	0.0229658	0.705647	Sufficient
IL_6	MLST8	ivw	2	-0.000406794	0.0190537	0.982967	0.999914	NA
IL_6	FBXO2	ivw	12	0.00277365	0.0141436	0.844526	0.999914	NA
IL_6	C17orf80	ivw	5	-0.016269	0.0158544	0.30482	0.979457	NA
IL_6	CEP85	ivw	7	0.00493646	0.0166067	0.76627	0.999914	NA
IL_6	PAM	ivw	28	-0.00197512	0.0058028	0.733575	0.999914	NA
IL_6	XRCC5	ivw	2	0.0677615	0.0568615	0.233381	0.962732	NA
IL_6	ATE1	ivw	2	-0.0335875	0.0852406	0.693557	0.999914	NA
IL_6	DENND5A	ivw	2	0.0337871	0.0355883	0.342423	0.985637	NA
IL_6	DDR1	ivw	14	0.0518474	0.0214922	0.0158485	0.654276	Sufficient
IL_6	GLT25D2	ivw	18	0.00749879	0.00892597	0.400847	0.993199	NA
IL_6	TMEM2	ivw	3	-0.0302231	0.0324566	0.351757	0.987486	NA
IL_6	ERN1	ivw	2	0.0174071	0.0242956	0.473702	0.998544	NA
IL_6	RP11-85F14.5	ivw	2	0.0129421	0.0338268	0.702017	0.999914	NA
IL_6	MZF1	ivw	3	0.0336326	0.0315839	0.286936	0.975202	NA
IL_6	PRMT6	ivw	21	-0.00710538	0.0101435	0.483623	0.998544	NA
IL_6	FAN1	ivw	22	0.00564122	0.0086457	0.514086	0.999914	NA
IL_6	RP11-434C1.1	ivw	11	0.00613332	0.017285	0.722714	0.999914	NA
IL_6	ABCC5	ivw	23	-0.00750872	0.00692984	0.278571	0.9736	NA
IL_6	MRPL52	ivw	9	0.00735377	0.0107886	0.495475	0.999004	NA
IL_6	FAM20C	ivw	5	0.0110031	0.018249	0.546546	0.999914	NA
IL_6	IGHVIII-67-4	ivw	2	-0.044238	0.0331624	0.182211	0.943543	NA
IL_6	TMEM86B	ivw	2	0.0186592	0.0371761	0.615728	0.999914	NA
IL_6	FAM159A	ivw	13	0.00269342	0.0156525	0.863378	0.999914	NA
IL_6	SIGLEC12	ivw	6	0.0282292	0.0172168	0.101083	0.886838	NA
IL_6	COLQ	ivw	7	0.021151	0.015196	0.163958	0.934945	NA
IL_6	CAPZA2	ivw	6	-0.00553974	0.0185342	0.765022	0.999914	NA
IL_6	IGKV1D-27	ivw	3	-0.0275736	0.0327824	0.400286	0.993199	NA
IL_6	ADCY9	ivw	12	0.00434383	0.0194591	0.823358	0.999914	NA
IL_6	SLC2A11	ivw	4	-0.0197465	0.0313709	0.529053	0.999914	NA
IL_6	RAB2A	ivw	5	-0.00776015	0.0192119	0.686269	0.999914	NA
IL_6	APOL4	ivw	2	-0.0716288	0.0643118	0.265376	0.970561	NA
IL_6	PTK6	ivw	2	-0.116375	0.0715268	0.103734	0.890133	NA
IL_6	RP11-521C20.4	ivw	3	-0.00341934	0.0309375	0.911994	0.999914	NA
IL_6	RNASE1	ivw	4	-0.0447649	0.0209314	0.0324642	0.751827	Sufficient
IL_6	ODF2L	ivw	13	0.018127	0.00964257	0.0601221	0.830012	NA
IL_6	HLA-DOA	ivw	4	-0.00910202	0.0149393	0.542347	0.999914	NA
IL_6	SMAD3	ivw	3	-0.0152966	0.0607713	0.801266	0.999914	NA
IL_6	RP11-510J16.3	ivw	3	0.0639155	0.0722275	0.3762	0.991754	NA
IL_6	RIPK2	ivw	5	0.0146957	0.0216211	0.496699	0.999158	NA
IL_6	UGGT1	ivw	2	-0.00201233	0.0657394	0.97558	0.999914	NA
IL_6	MTIF3	ivw	2	0.0230721	0.0375593	0.539027	0.999914	NA
IL_6	CTD-3088G3.6	ivw	2	-0.00319746	0.0512056	0.95021	0.999914	NA
IL_6	H2AFX	ivw	2	-0.106487	0.073165	0.145549	0.924557	NA
IL_6	NUP85	ivw	15	0.0157121	0.0151294	0.299031	0.978566	NA
IL_6	HERPUD2	ivw	4	0.000757518	0.0230599	0.973794	0.999914	NA
IL_6	AC074286.1	ivw	4	0.0660046	0.0463963	0.154845	0.929443	NA
IL_6	RP11-697N18.3	ivw	2	-0.0490182	0.0427164	0.251163	0.967814	NA
IL_6	JAKMIP3	ivw	5	0.00707554	0.0230185	0.758551	0.999914	NA
IL_6	GS1-124K5.11	ivw	3	0.0513078	0.0301833	0.0891552	0.87324	NA
IL_6	FHIT	ivw	10	0.0143864	0.0167654	0.390837	0.992703	NA
IL_6	TNNT1	ivw	5	0.00183503	0.0138493	0.894589	0.999914	NA
IL_6	POLR3K	ivw	6	-0.000165421	0.0160224	0.991763	0.999914	NA
IL_6	GOLM1	ivw	9	-0.0124965	0.0174987	0.475144	0.998544	NA
IL_6	DEAF1	ivw	4	-0.015586	0.0155965	0.317639	0.981372	NA
IL_6	RPS6KB1	ivw	2	-0.00683202	0.0522566	0.895981	0.999914	NA
IL_6	LAMTOR4	ivw	5	0.00686944	0.0246159	0.780195	0.999914	NA
IL_6	SAT2	ivw	4	-0.0155724	0.0187466	0.406155	0.993967	NA
IL_6	MYOM2	ivw	24	0.0110132	0.00678149	0.104374	0.890937	NA
IL_6	POLI	ivw	9	0.0306411	0.0150779	0.0421349	0.785143	Sufficient
IL_6	TNFRSF25	ivw	2	-0.0166633	0.0497756	0.7378	0.999914	NA
IL_6	KDM5A	ivw	7	-0.0181731	0.0152018	0.231908	0.962665	NA
IL_6	HSPA4	ivw	7	0.0122603	0.00858935	0.153469	0.928656	NA
IL_6	STK25	ivw	2	0.0151926	0.0858055	0.859462	0.999914	NA
IL_6	FCGR3B	ivw	10	0.00434102	0.0303484	0.886259	0.999914	NA
IL_6	SHARPIN	ivw	2	-0.00274882	0.0287072	0.923716	0.999914	NA
IL_6	TRIM38	ivw	7	0.0162353	0.0148757	0.275095	0.972822	NA
IL_6	RIF1	ivw	4	0.0229087	0.0405092	0.571721	0.999914	NA
IL_6	SUSD3	ivw	10	0.0113573	0.013234	0.390786	0.992703	NA
IL_6	TPTEP1	ivw	6	0.00693161	0.0232826	0.765919	0.999914	NA
IL_6	PYHIN1	ivw	9	0.0110907	0.0145694	0.446517	0.996597	NA
IL_6	COL27A1	ivw	3	-0.00902017	0.0418117	0.829196	0.999914	NA
IL_6	ACOX3	ivw	2	-0.0171115	0.0551896	0.756523	0.999914	NA
IL_6	C11orf63	ivw	3	0.0148109	0.0288787	0.608045	0.999914	NA
IL_6	GLE1	ivw	3	0.00331757	0.0421173	0.937216	0.999914	NA
IL_6	INPP5E	ivw	8	0.00632236	0.0120428	0.599589	0.999914	NA
IL_6	C4orf52	ivw	2	0.0152334	0.0412078	0.711627	0.999914	NA
IL_6	TMPRSS9	ivw	5	-0.0637278	0.0323	0.0484957	0.803612	Sufficient
IL_6	PCMTD2	ivw	4	0.0109877	0.021853	0.615103	0.999914	NA
IL_6	ARPC5	ivw	13	0.000628937	0.00903277	0.944489	0.999914	NA
IL_6	ZNF264	ivw	3	0.0241227	0.0281406	0.391323	0.992703	NA
IL_6	ANXA2R	ivw	9	-0.00682487	0.014132	0.629141	0.999914	NA
IL_6	LYSMD2	ivw	3	-0.0665117	0.0683129	0.330238	0.98365	NA
IL_6	AC074289.1	ivw	11	0.00248527	0.0139134	0.858233	0.999914	NA
IL_6	SCAPER	ivw	27	0.0127745	0.00772874	0.0983608	0.883951	NA
IL_6	AP006621.5	ivw	8	-0.00853558	0.0206983	0.68006	0.999914	NA
IL_6	TMTC4	ivw	5	0.00849748	0.0130716	0.515645	0.999914	NA
IL_6	CAPZB	ivw	2	0.0818055	0.0377796	0.0303618	0.742983	Sufficient
IL_6	FAM69A	ivw	3	-0.0270174	0.00916699	0.00320612	0.431577	Sufficient
IL_6	PIK3C2B	ivw	2	-0.0289566	0.0454136	0.523721	0.999914	NA
IL_6	ACSL3	ivw	3	-0.00929069	0.0375785	0.804727	0.999914	NA
IL_6	AP4E1	ivw	10	-0.00131949	0.0130685	0.919576	0.999914	NA
IL_6	ACAA1	ivw	2	-0.0286296	0.0379818	0.450985	0.997375	NA
IL_6	MMP25	ivw	4	0.00563263	0.0310836	0.856204	0.999914	NA
IL_6	NRBF2	ivw	4	0.00284583	0.0153716	0.853123	0.999914	NA
IL_6	PDE8B	ivw	4	-0.0323511	0.0188426	0.085996	0.868591	NA
IL_6	C16orf58	ivw	2	-0.0445063	0.065584	0.497382	0.999172	NA
IL_6	MRPL42	ivw	5	0.0138955	0.01521	0.360941	0.989472	NA
IL_6	GAPDH	ivw	3	-0.00417056	0.0191293	0.827414	0.999914	NA
IL_6	DNAJC13	ivw	5	0.00166236	0.0193676	0.9316	0.999914	NA
IL_6	HORMAD1	ivw	2	-0.0358104	0.0278258	0.198113	0.948886	NA
IL_6	APMAP	ivw	6	0.00374175	0.0209558	0.858288	0.999914	NA
IL_6	TTC5	ivw	6	-0.0369567	0.0170299	0.0299991	0.741193	Sufficient
IL_6	ECE1	ivw	3	-0.0212033	0.0202444	0.294931	0.977088	NA
IL_6	CDK5RAP2	ivw	16	0.0178323	0.00822408	0.0301361	0.741946	Sufficient
IL_6	PPWD1	ivw	5	-0.0157964	0.0220764	0.47428	0.998544	NA
IL_6	RP11-686D22.4	ivw	4	-0.00437428	0.020463	0.83073	0.999914	NA
IL_6	CARD11	ivw	8	-0.0300576	0.0151789	0.0476791	0.800531	Sufficient
IL_6	COX10	ivw	2	-0.00297601	0.0260901	0.909185	0.999914	NA
IL_6	LINC00514	ivw	2	0.00920239	0.0466798	0.843719	0.999914	NA
IL_6	NUDCD3	ivw	4	0.0014498	0.0108497	0.893699	0.999914	NA
IL_6	C8orf58	ivw	4	0.012647	0.0219847	0.565114	0.999914	NA
IL_6	RRP7B	ivw	5	-0.0167876	0.022307	0.451709	0.997684	NA
IL_6	SERPINI1	ivw	2	-0.00747869	0.0285937	0.793668	0.999914	NA
IL_6	NOL12	ivw	3	-0.0144535	0.050019	0.772612	0.999914	NA
IL_6	C18orf54	ivw	3	-0.0355735	0.0230059	0.122038	0.908485	NA
IL_6	ATIC	ivw	4	-0.0202761	0.032097	0.527574	0.999914	NA
IL_6	DNAJC2	ivw	2	0.0563269	0.0385274	0.143743	0.923608	NA
IL_6	RP11-611L7.1	ivw	3	-0.00420663	0.0217646	0.846741	0.999914	NA
IL_6	RHOT1	ivw	4	0.0105187	0.018819	0.576202	0.999914	NA
IL_6	AC007390.5	ivw	3	-0.00132832	0.0202304	0.947649	0.999914	NA
IL_6	GYLTL1B	ivw	3	-0.00075916	0.0324344	0.981326	0.999914	NA
IL_6	RP11-531H8.2	ivw	9	0.024528	0.0151257	0.104888	0.891452	NA
IL_6	AC090616.2	ivw	2	0.0295149	0.0599476	0.622476	0.999914	NA
IL_6	TPD52	ivw	14	0.0110897	0.0152233	0.466327	0.998544	NA
IL_6	ZNF558	ivw	4	-0.0177165	0.0345278	0.607875	0.999914	NA
IL_6	TP53TG1	ivw	6	0.013451	0.0253193	0.595241	0.999914	NA
IL_6	DHX34	ivw	9	0.0119278	0.0123381	0.333674	0.984368	NA
IL_6	FCRL3	ivw	16	0.0105864	0.00914552	0.247048	0.966161	NA
IL_6	DHFRL1	ivw	2	0.0139435	0.028591	0.62577	0.999914	NA
IL_6	ABCC6	ivw	3	-0.0327216	0.0238095	0.169346	0.938352	NA
IL_6	THOC3	ivw	3	0.0302197	0.0798484	0.705087	0.999914	NA
IL_6	ZSWIM5	ivw	3	-0.0166016	0.0242177	0.49302	0.998812	NA
IL_6	DHRS3	ivw	3	0.0125573	0.0283885	0.658244	0.999914	NA
IL_6	LIG1	ivw	4	-0.0229964	0.01835	0.21013	0.953592	NA
IL_6	ANKS1A	ivw	2	0.0281696	0.046225	0.542258	0.999914	NA
IL_6	GTF2H2C	ivw	2	-0.0033607	0.0495817	0.94596	0.999914	NA
IL_6	LPL	ivw	7	-0.00391966	0.0136139	0.773411	0.999914	NA
IL_6	RAI1	ivw	4	-0.0290036	0.0262208	0.268672	0.971473	NA
IL_6	PGLS	ivw	3	0.00177854	0.0268259	0.94714	0.999914	NA
IL_6	CSGALNACT1	ivw	17	-0.00121283	0.00714203	0.865155	0.999914	NA
IL_6	TMEM14C	ivw	10	0.0137898	0.0135502	0.30883	0.97994	NA
IL_6	CYP24A1	ivw	2	-0.0514492	0.0314751	0.102133	0.888109	NA
IL_6	EDEM3	ivw	2	-0.000155171	0.0285765	0.995667	0.999914	NA
IL_6	SIDT2	ivw	24	0.00886445	0.00752567	0.238839	0.96344	NA
IL_6	CCT3	ivw	7	-0.00667679	0.01366	0.624995	0.999914	NA
IL_6	ULK1	ivw	2	-0.0272745	0.0744591	0.714139	0.999914	NA
IL_6	RP11-767N6.2	ivw	2	-0.0309997	0.0279657	0.267651	0.971334	NA
IL_6	NOC4L	ivw	7	-0.00385814	0.0168404	0.818791	0.999914	NA
IL_6	RP3-477O4.16	ivw	2	0.0185598	0.0397372	0.640453	0.999914	NA
IL_6	WDR92	ivw	2	-0.0081109	0.0241397	0.736872	0.999914	NA
IL_6	AC004540.5	ivw	2	0.0776414	0.0592482	0.190046	0.946719	NA
IL_6	CTC-444N24.8	ivw	4	-0.0120369	0.0176576	0.495438	0.999004	NA
IL_6	MKL1	ivw	2	0.015198	0.0511512	0.766375	0.999914	NA
IL_6	CECR1	ivw	6	-0.0011541	0.0145958	0.936977	0.999914	NA
IL_6	TMEM206	ivw	6	-0.0056579	0.017949	0.752594	0.999914	NA
IL_6	ACSM1	ivw	2	0.000981136	0.034971	0.977618	0.999914	NA
IL_6	UQCRQ	ivw	2	-0.0155702	0.104605	0.881674	0.999914	NA
IL_6	FHL2	ivw	4	0.00782484	0.0188234	0.677631	0.999914	NA
IL_6	CR2	ivw	2	0.0724346	0.0429522	0.0917189	0.877398	NA
IL_6	RP11-169K16.9	ivw	6	0.00374654	0.0249452	0.880614	0.999914	NA
IL_6	ABL2	ivw	2	-0.0867803	0.0519274	0.0946847	0.880597	NA
IL_6	MAP10	ivw	3	0.0098108	0.0289571	0.734757	0.999914	NA
IL_6	TMEM173	ivw	4	-7.8836e-05	0.052147	0.998794	0.999914	NA
IL_6	CEP170B	ivw	5	-0.01932	0.0183452	0.292277	0.976647	NA
IL_6	ADO	ivw	2	0.0258118	0.0285208	0.365456	0.990145	NA
IL_6	RGMB	ivw	14	-0.0121746	0.0131738	0.355404	0.987947	NA
IL_6	ERCC2	ivw	2	-0.0265298	0.0331427	0.423436	0.995419	NA
IL_6	DTNB	ivw	4	0.0114566	0.038488	0.765957	0.999914	NA
IL_6	RP11-18H21.1	ivw	15	0.00758753	0.0137442	0.580913	0.999914	NA
IL_6	RASSF2	ivw	4	-0.0225428	0.023922	0.346016	0.986217	NA
IL_6	SLC6A12	ivw	4	-0.0345716	0.0709265	0.625954	0.999914	NA
IL_6	CCL4	ivw	4	0.0113617	0.0203624	0.576861	0.999914	NA
IL_6	C12orf49	ivw	4	-0.0052942	0.0317631	0.867623	0.999914	NA
IL_6	LRP10	ivw	3	0.016816	0.0235633	0.475442	0.998544	NA
IL_6	SPEF2	ivw	2	0.0230811	0.0311069	0.458092	0.998058	NA
IL_6	TINCR	ivw	2	0.100616	0.0773018	0.193052	0.947317	NA
IL_6	CISD1	ivw	19	-0.0100871	0.00757219	0.182818	0.943818	NA
IL_6	XCL1	ivw	10	-0.0101862	0.010468	0.330515	0.98365	NA
IL_6	CCDC136	ivw	2	0.0524679	0.0532104	0.324111	0.982616	NA
IL_6	BAG1	ivw	3	-0.0104507	0.0360169	0.771694	0.999914	NA
IL_6	TM2D1	ivw	7	0.00735775	0.011184	0.510615	0.999662	NA
IL_6	UTP23	ivw	4	0.011941	0.0148409	0.421052	0.99507	NA
IL_6	TBC1D30	ivw	6	-0.0217102	0.0240288	0.366256	0.990368	NA
IL_6	SMG7	ivw	18	0.0034478	0.00854244	0.686501	0.999914	NA
IL_6	RP4-773N10.4	ivw	2	-0.0253979	0.064525	0.693867	0.999914	NA
IL_6	XRN1	ivw	2	0.000690466	0.0436735	0.987386	0.999914	NA
IL_6	C12orf45	ivw	3	0.0325243	0.0409375	0.426911	0.995846	NA
IL_6	CD164	ivw	3	-0.0127931	0.0280834	0.648721	0.999914	NA
IL_6	ATP5J2	ivw	2	-0.0867575	0.0804272	0.280718	0.974279	NA
IL_6	MAU2	ivw	13	-0.00428069	0.010123	0.672391	0.999914	NA
IL_6	MYO1D	ivw	3	0.0249888	0.0169392	0.140158	0.922294	NA
IL_6	TUFM	ivw	27	0.0108645	0.00503526	0.0309531	0.745269	Sufficient
IL_6	HMGN3	ivw	2	-0.0635049	0.0342197	0.0634819	0.83521	NA
IL_6	TIPIN	ivw	3	0.00879816	0.0546337	0.872063	0.999914	NA
IL_6	ZNF580	ivw	2	-0.0948786	0.106797	0.374326	0.991562	NA
IL_6	DMPK	ivw	4	-0.0313378	0.0167185	0.0608703	0.831044	NA
IL_6	AC025335.1	ivw	4	-0.025766	0.0461467	0.576606	0.999914	NA
IL_6	WHAMM	ivw	7	0.00953191	0.0301889	0.752198	0.999914	NA
IL_6	CTC-444N24.11	ivw	3	0.0117338	0.0372774	0.752936	0.999914	NA
IL_6	EXD3	ivw	2	-0.0297868	0.0400762	0.457328	0.99792	NA
IL_6	UBFD1	ivw	2	0.0277341	0.0748725	0.711071	0.999914	NA
IL_6	STX3	ivw	3	-0.0259781	0.0262413	0.322187	0.98221	NA
IL_6	TNFRSF10B	ivw	5	0.00280099	0.0142497	0.844168	0.999914	NA
IL_6	NMT2	ivw	8	0.000468022	0.0116201	0.967872	0.999914	NA
IL_6	MTHFR	ivw	13	0.00577539	0.00799632	0.470137	0.998544	NA
IL_6	TMEM150A	ivw	2	0.0131631	0.0375051	0.725613	0.999914	NA
IL_6	HECA	ivw	2	0.112131	0.0650745	0.0848682	0.867309	NA
IL_6	IGLV3-13	ivw	2	0.0123543	0.0265506	0.641709	0.999914	NA
IL_6	CPNE8	ivw	7	0.0157708	0.0292519	0.589792	0.999914	NA
IL_6	RP11-598F7.4	ivw	4	0.0190779	0.0278667	0.493589	0.998872	NA
IL_6	MTMR9LP	ivw	2	-0.00265822	0.040582	0.947774	0.999914	NA
IL_6	H3F3C	ivw	2	-0.00754595	0.0271645	0.781175	0.999914	NA
IL_6	RP11-326C3.12	ivw	6	0.0246327	0.0179278	0.169444	0.938437	NA
IL_6	LGALS8	ivw	5	0.0188009	0.0149915	0.209803	0.953449	NA
IL_6	ZFYVE28	ivw	2	0.00193296	0.0264602	0.941765	0.999914	NA
IL_6	IDNK	ivw	2	0.0633653	0.0310805	0.0414752	0.783429	Sufficient
IL_6	RP1-229K20.5	ivw	3	0.004841	0.0280841	0.863142	0.999914	NA
IL_6	GGH	ivw	6	-0.0046571	0.0164356	0.776905	0.999914	NA
IL_6	SOAT1	ivw	13	-0.0129056	0.00969746	0.183248	0.94413	NA
IL_6	IFIT5	ivw	6	0.0304963	0.0197876	0.123273	0.910191	NA
IL_6	PTP4A3	ivw	4	0.0281368	0.0333177	0.398391	0.992865	NA
IL_6	SDAD1P1	ivw	5	0.0219652	0.0250455	0.380479	0.992315	NA
IL_6	SLC38A6	ivw	2	-0.168648	0.0886079	0.0570006	0.823799	NA
IL_6	VPS53	ivw	12	0.00922074	0.0106672	0.387369	0.992457	NA
IL_6	TSPEAR-AS1	ivw	2	-0.0100126	0.0380056	0.792203	0.999914	NA
IL_6	ADRB2	ivw	3	-0.0690298	0.032514	0.0337471	0.756221	Sufficient
IL_6	FBXW4P1	ivw	2	0.0275676	0.0496574	0.578788	0.999914	NA
IL_6	NR2F6	ivw	14	0.00460902	0.00874213	0.598041	0.999914	NA
IL_6	CASP4	ivw	4	-0.00261696	0.0575528	0.963732	0.999914	NA
IL_6	EHD3	ivw	2	-0.064789	0.0364798	0.0757289	0.856373	NA
IL_6	HM13	ivw	6	0.0126376	0.0200962	0.529442	0.999914	NA
IL_6	PRKRA	ivw	2	-0.0403509	0.0434223	0.352752	0.987604	NA
IL_6	MCHR1	ivw	2	0.0391441	0.0266438	0.141789	0.922877	NA
IL_6	VIPR2	ivw	3	0.0328222	0.0301711	0.276654	0.973264	NA
IL_6	SERINC5	ivw	6	-0.00991358	0.0217675	0.6488	0.999914	NA
IL_6	CENPP	ivw	10	0.00317191	0.0116907	0.786146	0.999914	NA
IL_6	SLBP	ivw	2	0.00497554	0.0242472	0.837416	0.999914	NA
IL_6	ARRDC1	ivw	2	0.027373	0.0264666	0.301021	0.978689	NA
IL_6	PTGFRN	ivw	4	-0.0220114	0.0269748	0.414499	0.994223	NA
IL_6	RRM2B	ivw	3	0.0701551	0.0356024	0.0487793	0.803802	Sufficient
IL_6	LRRC14	ivw	8	0.0166099	0.0197752	0.400945	0.993199	NA
IL_6	CD84	ivw	4	-0.00506044	0.0216487	0.815177	0.999914	NA
IL_6	RP11-325F22.2	ivw	4	-0.0241051	0.0210178	0.251427	0.967932	NA
IL_6	WNT5B	ivw	3	0.0132425	0.0433244	0.759863	0.999914	NA
IL_6	AC008984.7	ivw	3	-0.00653487	0.0194881	0.73738	0.999914	NA
IL_6	NME3	ivw	2	0.0101037	0.0267189	0.705321	0.999914	NA
IL_6	PHACTR4	ivw	2	0.0308371	0.0217038	0.15537	0.929791	NA
IL_6	CACNG6	ivw	3	-0.0333183	0.0335904	0.321247	0.981861	NA
IL_6	CNNM4	ivw	2	0.0520766	0.0367494	0.156462	0.930189	NA
IL_6	ZFYVE20	ivw	2	0.0153889	0.0291048	0.596985	0.999914	NA
IL_6	CIITA	ivw	4	-0.0513271	0.0418612	0.220152	0.957705	NA
IL_6	TGS1	ivw	5	-0.0141847	0.0205002	0.488981	0.998544	NA
IL_6	WWC1	ivw	5	0.0320278	0.0223337	0.151557	0.927903	NA
IL_6	TRAV6	ivw	2	0.0171163	0.0664006	0.796582	0.999914	NA
IL_6	RP11-203M5.6	ivw	2	0.038107	0.0834138	0.647784	0.999914	NA
IL_6	WDFY4	ivw	7	0.0122985	0.0145178	0.39692	0.992865	NA
IL_6	BAHD1	ivw	2	0.00640677	0.0473935	0.892468	0.999914	NA
IL_6	ASPHD2	ivw	4	0.0145337	0.0212276	0.493556	0.998872	NA
IL_6	ZAP70	ivw	4	0.00875493	0.0201958	0.664649	0.999914	NA
IL_6	CHD2	ivw	3	0.0403223	0.0283934	0.15557	0.929791	NA
IL_6	TMEM121	ivw	2	-0.0182811	0.0249783	0.464242	0.998446	NA
IL_6	MESDC1	ivw	2	0.0170279	0.0227554	0.454277	0.997791	NA
IL_6	GTF2A2	ivw	2	0.00429491	0.0268078	0.872715	0.999914	NA
IL_6	ATP1B2	ivw	2	0.0229831	0.0277403	0.407382	0.994114	NA
IL_6	CD5	ivw	4	0.0117102	0.0198201	0.554636	0.999914	NA
IL_6	ACO1	ivw	4	0.0393535	0.0303226	0.194346	0.947707	NA
IL_6	G3BP2	ivw	15	0.0131284	0.00913779	0.150799	0.927571	NA
IL_6	ZNF285	ivw	2	0.104732	0.0599101	0.0804379	0.861471	NA
IL_6	RP11-195E2.1	ivw	4	0.0215939	0.0440652	0.624102	0.999914	NA
IL_6	SPNS1	ivw	12	0.0293186	0.015682	0.0615436	0.832419	NA
IL_6	NPIPL3	ivw	13	0.00550176	0.0141159	0.696716	0.999914	NA
IL_6	RAD51C	ivw	18	0.00131065	0.00878411	0.88139	0.999914	NA
IL_6	AIFM3	ivw	3	-0.00694402	0.0373197	0.852391	0.999914	NA
IL_6	PACS1	ivw	3	-0.00230108	0.0252698	0.927445	0.999914	NA
IL_6	ITLN1	ivw	3	0.0230903	0.0298225	0.438779	0.996135	NA
IL_6	MAP7D1	ivw	4	0.0109297	0.0173183	0.527972	0.999914	NA
IL_6	MRGBP	ivw	4	0.031833	0.0321478	0.322072	0.982158	NA
IL_6	CTC-260E6.6	ivw	2	-0.0331985	0.0574274	0.563199	0.999914	NA
IL_6	CNEP1R1	ivw	3	-0.0314796	0.0432144	0.466336	0.998544	NA
IL_6	HIST1H2BD	ivw	27	0.0027179	0.00630621	0.666477	0.999914	NA
IL_6	TNFSF13	ivw	7	-0.039199	0.0163977	0.0168248	0.662169	Sufficient
IL_6	CBFA2T3	ivw	2	0.118645	0.0444813	0.00764644	0.547369	Sufficient
IL_6	MSTO1	ivw	2	-0.0509406	0.0309995	0.100326	0.886838	NA
IL_6	AP3M2	ivw	4	0.0451316	0.0181376	0.0128361	0.623567	Sufficient
IL_6	CBR1	ivw	5	0.0129822	0.0168651	0.441438	0.996135	NA
IL_6	ZNF83	ivw	13	-0.00269469	0.00746172	0.717999	0.999914	NA
IL_6	IFT74	ivw	3	0.00194814	0.0283934	0.945298	0.999914	NA
IL_6	CFL2	ivw	3	0.032496	0.0186949	0.0821708	0.864022	NA
IL_6	CD27-AS1	ivw	17	0.00219719	0.00784759	0.779491	0.999914	NA
IL_6	SMYD4	ivw	5	-0.00473047	0.0194183	0.807534	0.999914	NA
IL_6	RP3-465N24.5	ivw	7	-0.00751259	0.00974094	0.440566	0.996135	NA
IL_6	CDK2AP2	ivw	2	-0.0277271	0.0758619	0.714742	0.999914	NA
IL_6	SNW1	ivw	5	0.0075117	0.0221118	0.734072	0.999914	NA
IL_6	JDP2	ivw	2	-0.00434345	0.0659661	0.947502	0.999914	NA
IL_6	COMMD1	ivw	3	0.00154738	0.041753	0.970437	0.999914	NA
IL_6	AC139100.2	ivw	2	-0.000482271	0.0398094	0.990334	0.999914	NA
IL_6	FECH	ivw	8	0.00510428	0.0107567	0.63513	0.999914	NA
IL_6	CDC42	ivw	10	-0.0288211	0.0186997	0.123253	0.910191	NA
IL_6	P2RY12	ivw	4	-0.00582808	0.0249594	0.815371	0.999914	NA
IL_6	KIAA0232	ivw	2	-0.0109649	0.028414	0.699572	0.999914	NA
IL_6	RAB40B	ivw	4	0.0399034	0.0775888	0.607047	0.999914	NA
IL_6	TRGV2	ivw	7	0.00484234	0.0189117	0.797912	0.999914	NA
IL_6	GIMAP7	ivw	3	0.0699181	0.0311715	0.0248957	0.716402	Sufficient
IL_6	LTBP3	ivw	8	0.00661034	0.0151089	0.661738	0.999914	NA
IL_6	PLEKHA5	ivw	6	-0.0275372	0.0328108	0.401315	0.993207	NA
IL_6	DLL1	ivw	7	0.00488879	0.0136627	0.720477	0.999914	NA
IL_6	NDST2	ivw	6	0.0194502	0.021857	0.373526	0.991228	NA
IL_6	SLC18A1	ivw	5	-0.00805581	0.0144394	0.576909	0.999914	NA
IL_6	SLAMF1	ivw	3	-0.026898	0.0266539	0.312899	0.980665	NA
IL_6	FXYD6	ivw	6	0.00629981	0.0148909	0.672249	0.999914	NA
IL_6	AGAP4	ivw	10	-0.00284936	0.0199751	0.88657	0.999914	NA
IL_6	EHMT1	ivw	2	0.0108647	0.0291166	0.70904	0.999914	NA
IL_6	CERK	ivw	4	-0.0346402	0.0161131	0.0315694	0.748565	Sufficient
IL_6	PDXDC1	ivw	3	0.0719823	0.0479213	0.133073	0.917288	NA
IL_6	FAM21C	ivw	10	-0.0532245	0.0191645	0.00548226	0.501773	Sufficient
IL_6	LCN8	ivw	3	0.00414576	0.0142672	0.771373	0.999914	NA
IL_6	RP11-752G15.8	ivw	2	0.104386	0.0813172	0.199249	0.949543	NA
IL_6	AC093616.4	ivw	2	-0.0486041	0.0420083	0.247268	0.966265	NA
IL_6	CHST2	ivw	3	-0.0304947	0.0329841	0.355211	0.987947	NA
IL_6	ZNHIT1	ivw	3	-0.0209271	0.0243741	0.390574	0.992703	NA
IL_6	GATS	ivw	2	0.019211	0.056622	0.734395	0.999914	NA
IL_6	DDX58	ivw	2	-0.00191453	0.0194346	0.921526	0.999914	NA
IL_6	NF1	ivw	3	-0.000181443	0.0359848	0.995977	0.999914	NA
IL_6	PIEZO1	ivw	9	-0.00627949	0.0160236	0.69514	0.999914	NA
IL_6	CHRAC1	ivw	4	-0.0662497	0.0220526	0.0026631	0.409175	Sufficient
IL_6	ZBTB20-AS1	ivw	5	0.00661198	0.020142	0.742709	0.999914	NA
IL_6	MEGF9	ivw	11	0.0227469	0.0119461	0.0568938	0.823669	NA
IL_6	IPCEF1	ivw	2	0.0184958	0.0297239	0.533775	0.999914	NA
IL_6	PSMD6-AS2	ivw	3	0.0344579	0.032155	0.283892	0.974905	NA
IL_6	ZNF670	ivw	2	0.0391508	0.0395149	0.321791	0.982095	NA
IL_6	BAIAP3	ivw	8	-0.0101715	0.0146988	0.488939	0.998544	NA
IL_6	MKKS	ivw	11	-0.0303669	0.0150022	0.0429542	0.787886	Sufficient
IL_6	TGFA	ivw	5	-0.0137121	0.0233707	0.557391	0.999914	NA
IL_6	GDI2	ivw	11	-0.010462	0.0125905	0.406006	0.993928	NA
IL_6	RP11-305L7.1	ivw	3	-0.0322261	0.0184677	0.0809843	0.862082	NA
IL_6	MUSTN1	ivw	3	-0.0322964	0.022093	0.143786	0.923608	NA
IL_6	IKBKAP	ivw	3	0.0179226	0.0275639	0.515552	0.999914	NA
IL_6	RP11-797A18.3	ivw	7	-0.0223655	0.0127037	0.0783142	0.857874	NA
IL_6	RP11-678G14.4	ivw	10	0.0303348	0.0132198	0.021753	0.699247	Sufficient
IL_6	CATSPERG	ivw	4	0.0088921	0.0219777	0.685774	0.999914	NA
IL_6	GALNT10	ivw	6	0.00155022	0.0175986	0.929807	0.999914	NA
IL_6	SERTAD2	ivw	3	0.026443	0.0370018	0.47483	0.998544	NA
IL_6	CLEC2L	ivw	2	-0.095292	0.0614898	0.121209	0.908212	NA
IL_6	FCHO1	ivw	5	-0.0080987	0.0199483	0.684754	0.999914	NA
IL_6	TRIM27	ivw	18	-0.0210525	0.016585	0.20431	0.950647	NA
IL_6	IGLV3-19	ivw	2	0.00752249	0.0428048	0.860499	0.999914	NA
IL_6	SURF2	ivw	3	-0.00365706	0.0477731	0.938981	0.999914	NA
IL_6	HLA-DQA2	ivw	15	0.0319619	0.0137089	0.0197289	0.682809	Sufficient
IL_6	L1TD1	ivw	6	0.011043	0.014052	0.431947	0.996135	NA
IL_6	TNFRSF1B	ivw	3	-0.00393574	0.0414385	0.924332	0.999914	NA
IL_6	KIF26B	ivw	3	0.0431846	0.0530696	0.415796	0.9944	NA
IL_6	RP4-728D4.2	ivw	3	-0.0467908	0.0889747	0.598965	0.999914	NA
IL_6	VEPH1	ivw	2	-0.0953235	0.0503668	0.0584131	0.827382	NA
IL_6	PANX1	ivw	10	0.0321778	0.0147048	0.0286513	0.73496	Sufficient
IL_6	TMEM55B	ivw	2	-0.123732	0.0853051	0.146928	0.92477	NA
IL_6	CCDC126	ivw	5	-0.0261935	0.0165033	0.112475	0.900032	NA
IL_6	SRGAP2C	ivw	3	0.0282096	0.0174574	0.106114	0.893009	NA
IL_6	MOCS2	ivw	3	-0.03791	0.0312747	0.225451	0.960126	NA
IL_6	SCD	ivw	2	-0.031055	0.0327042	0.34233	0.985637	NA
IL_6	TSC1	ivw	2	-0.0581593	0.0415612	0.161703	0.933567	NA
IL_6	AMIGO1	ivw	2	0.0239078	0.0210935	0.257038	0.968969	NA
IL_6	BSN	ivw	2	0.0313237	0.0472799	0.507641	0.999662	NA
IL_6	GPR126	ivw	2	-0.00498463	0.0281112	0.859258	0.999914	NA
IL_6	CYSTM1	ivw	2	-0.000586508	0.0588487	0.992048	0.999914	NA
IL_6	APH1B	ivw	11	-0.000718792	0.0124512	0.953965	0.999914	NA
IL_6	RP11-826N14.2	ivw	2	-0.00404842	0.0277169	0.883871	0.999914	NA
IL_6	S1PR4	ivw	2	-0.0331986	0.0623123	0.594188	0.999914	NA
IL_6	PNKP	ivw	10	0.013098	0.0135938	0.335283	0.984376	NA
IL_6	VKORC1L1	ivw	5	0.0111676	0.0149904	0.45628	0.997888	NA
IL_6	ZNF836	ivw	2	0.0313678	0.0599476	0.600798	0.999914	NA
IL_6	PRPF38B	ivw	2	-0.0685964	0.0718493	0.339717	0.985338	NA
IL_6	RP4-673D20.1	ivw	3	0.013401	0.0313203	0.668746	0.999914	NA
IL_6	GRAMD1B	ivw	7	0.0327942	0.017062	0.0545988	0.820139	NA
IL_6	ZNF683	ivw	4	-0.0254657	0.0237042	0.282683	0.974425	NA
IL_6	MED31	ivw	5	0.0225718	0.0127525	0.0767285	0.857069	NA
IL_6	LRP6	ivw	3	0.0223647	0.036648	0.541692	0.999914	NA
IL_6	SLC1A5	ivw	4	0.011102	0.0406961	0.785005	0.999914	NA
IL_6	LRRC8C	ivw	16	0.00319414	0.00928167	0.730746	0.999914	NA
IL_6	KRBA2	ivw	2	0.005309	0.0445585	0.905159	0.999914	NA
IL_6	NAGLU	ivw	3	0.0125358	0.0263229	0.633909	0.999914	NA
IL_6	RP11-274B21.4	ivw	8	0.0202338	0.0138477	0.143968	0.923608	NA
IL_6	RP11-366M4.11	ivw	4	-0.0343314	0.0222789	0.123322	0.910226	NA
IL_6	RP11-430B1.2	ivw	2	0.000128583	0.0252702	0.99594	0.999914	NA
IL_6	TAF7	ivw	5	0.000549415	0.0220083	0.980084	0.999914	NA
IL_6	CTD-3094K11.1	ivw	2	-0.00611455	0.0287049	0.831316	0.999914	NA
IL_6	AC079922.3	ivw	12	-0.0134862	0.0110764	0.223388	0.95943	NA
IL_6	SFXN4	ivw	19	-0.00602436	0.0103869	0.561918	0.999914	NA
IL_6	TTLL5	ivw	2	-0.0199072	0.0217195	0.359374	0.988825	NA
IL_6	MAP3K1	ivw	6	0.000693995	0.0236812	0.976621	0.999914	NA
IL_6	OXTR	ivw	3	-0.0410314	0.0507133	0.418466	0.994765	NA
IL_6	SFTPD	ivw	6	-0.00247632	0.0157292	0.874902	0.999914	NA
IL_6	PNMAL1	ivw	7	-0.019068	0.0124871	0.126757	0.912017	NA
IL_6	CLDN5	ivw	5	0.0203046	0.012712	0.110203	0.897851	NA
IL_6	RP11-256L6.3	ivw	5	0.0105589	0.0137036	0.44099	0.996135	NA
IL_6	TOR1A	ivw	5	-0.00345709	0.017938	0.847174	0.999914	NA
IL_6	MBNL1	ivw	8	0.00273067	0.0137551	0.842638	0.999914	NA
IL_6	BACE1	ivw	2	-0.0102669	0.0226072	0.649724	0.999914	NA
IL_6	MIR4482-1	ivw	2	-0.00141253	0.0272668	0.958685	0.999914	NA
IL_6	C9orf174	ivw	2	0.0446126	0.0503454	0.375547	0.991616	NA
IL_6	KHK	ivw	16	-0.0182184	0.0133513	0.172397	0.940037	NA
IL_6	KLF5	ivw	4	-0.0158779	0.0380905	0.67679	0.999914	NA
IL_6	NGRN	ivw	2	0.0615385	0.063511	0.332574	0.983957	NA
IL_6	RP4-773A18.4	ivw	2	-0.0146145	0.0558036	0.793404	0.999914	NA
IL_6	ID2	ivw	3	0.0155898	0.0381309	0.68265	0.999914	NA
IL_6	MIR570	ivw	6	-0.0379665	0.0267661	0.156057	0.929949	NA
IL_6	TNFSF8	ivw	6	-0.0197157	0.0245124	0.421214	0.99507	NA
IL_6	RAP1GAP2	ivw	7	0.0211724	0.0294671	0.472442	0.998544	NA
IL_6	IFT27	ivw	4	-0.0279109	0.0166688	0.0940445	0.880081	NA
IL_6	PPIP5K2	ivw	12	-0.00624725	0.012943	0.629328	0.999914	NA
IL_6	A1BG-AS1	ivw	2	0.0314251	0.0452313	0.487203	0.998544	NA
IL_6	TNFRSF10D	ivw	4	-0.00216812	0.0342449	0.949518	0.999914	NA
IL_6	RP13-582O9.5	ivw	3	-0.0259313	0.0165603	0.117379	0.904931	NA
IL_6	TRGV4	ivw	14	-0.00517192	0.0108765	0.634422	0.999914	NA
IL_6	TST	ivw	5	-0.00407437	0.0316205	0.897475	0.999914	NA
IL_6	TMEM161B-AS1	ivw	9	-0.0257817	0.0153548	0.0931392	0.879373	NA
IL_6	SLX4IP	ivw	3	-0.100462	0.0545195	0.0653763	0.838357	NA
IL_6	SQSTM1	ivw	3	-0.00471606	0.024331	0.84631	0.999914	NA
IL_6	IL1RN	ivw	2	-0.0997647	0.0410266	0.0150277	0.646876	Sufficient
IL_6	RP5-1043L13.1	ivw	2	0.0149654	0.0686661	0.827473	0.999914	NA
IL_6	DIEXF	ivw	11	-0.0174749	0.0119483	0.143593	0.923608	NA
IL_6	CAMTA1	ivw	5	-0.000689518	0.0178368	0.969164	0.999914	NA
IL_6	CCDC24	ivw	15	-0.00166651	0.0104975	0.873864	0.999914	NA
IL_6	TRBV6-5	ivw	6	0.0184664	0.0200249	0.35644	0.988107	NA
IL_6	SPPL2A	ivw	10	0.00400725	0.0161048	0.803498	0.999914	NA
IL_6	POLD2	ivw	2	0.0110811	0.0269093	0.68049	0.999914	NA
IL_6	TMEM167B	ivw	3	-0.0106927	0.0253079	0.672657	0.999914	NA
IL_6	NET1	ivw	8	0.0418276	0.0220004	0.0572734	0.82403	NA
IL_6	KRT72	ivw	21	-0.0101687	0.00756299	0.178777	0.942914	NA
IL_6	FOXRED2	ivw	7	0.00682938	0.0198487	0.730793	0.999914	NA
IL_6	PPA2	ivw	5	0.0103996	0.0324663	0.748727	0.999914	NA
IL_6	C1orf123	ivw	2	-0.276281	0.126814	0.0293591	0.738351	Sufficient
IL_6	PTH2R	ivw	2	0.145363	0.0609493	0.0170803	0.664132	Sufficient
IL_6	NCKAP1	ivw	2	0.0387193	0.0317797	0.223084	0.959361	NA
IL_6	AP3B2	ivw	8	0.014067	0.0123988	0.256564	0.968969	NA
IL_6	CDC5L	ivw	3	0.00662654	0.0500278	0.894623	0.999914	NA
IL_6	RP11-473M20.11	ivw	3	0.0121002	0.0310703	0.696947	0.999914	NA
IL_6	JAGN1	ivw	2	0.0277607	0.0297027	0.349986	0.987157	NA
IL_6	ALDH3B1	ivw	3	0.0172417	0.0252249	0.494279	0.998872	NA
IL_6	SRP14	ivw	12	-0.011576	0.012863	0.368149	0.990782	NA
IL_6	DNAJC18	ivw	3	-0.0194368	0.0304218	0.522881	0.999914	NA
IL_6	CEACAM4	ivw	10	0.00290053	0.0134686	0.82949	0.999914	NA
IL_6	SYNJ1	ivw	2	0.0857224	0.0562909	0.127797	0.912906	NA
IL_6	RP11-341N2.1	ivw	4	-0.00297597	0.0156696	0.849371	0.999914	NA
IL_6	ZNF595	ivw	2	0.0396336	0.0567274	0.48476	0.998544	NA
IL_6	CUBN	ivw	13	-0.0285771	0.0114906	0.0128826	0.624744	Sufficient
IL_6	ARHGEF5	ivw	3	0.0303925	0.0422077	0.471482	0.998544	NA
IL_6	CD1B	ivw	3	-0.0125422	0.0306161	0.682054	0.999914	NA
IL_6	RAB27B	ivw	2	-0.088216	0.0367419	0.016352	0.658372	Sufficient
IL_6	ZNF404	ivw	2	0.0588302	0.0350185	0.0929625	0.879081	NA
IL_6	CRIM1	ivw	4	-0.014545	0.0266891	0.585769	0.999914	NA
IL_6	SBF2	ivw	2	2.84577e-05	0.027901	0.999186	0.999962	NA
IL_6	MINK1	ivw	9	0.0170025	0.0127335	0.181792	0.943543	NA
IL_6	CDKL1	ivw	6	-0.00926369	0.0232123	0.689831	0.999914	NA
IL_6	IGHV1-69	ivw	3	-0.0163557	0.0171756	0.340965	0.985574	NA
IL_6	TRIM14	ivw	5	-0.0351298	0.0207027	0.0897205	0.874079	NA
IL_6	RP11-497H16.6	ivw	6	0.00698354	0.0432133	0.871616	0.999914	NA
IL_6	APOL1	ivw	2	0.037287	0.0355932	0.294829	0.977088	NA
IL_6	SPOCD1	ivw	2	-0.00651688	0.0257881	0.800494	0.999914	NA
IL_6	PLB1	ivw	9	-0.00479423	0.0120362	0.690395	0.999914	NA
IL_6	RP11-143J12.2	ivw	2	0.0227578	0.046178	0.622134	0.999914	NA
IL_6	AP1S1	ivw	2	0.0089782	0.0692157	0.896793	0.999914	NA
IL_6	ZNF354A	ivw	13	0.0126134	0.011331	0.265632	0.970791	NA
IL_6	ZNF138	ivw	6	-0.0150241	0.0234989	0.522592	0.999914	NA
IL_6	GUSBP3	ivw	6	0.0105584	0.0211519	0.617661	0.999914	NA
IL_6	ZNF205-AS1	ivw	4	0.00547863	0.0215074	0.79893	0.999914	NA
IL_6	USP46	ivw	2	-0.0591588	0.0635898	0.352206	0.987486	NA
IL_6	PROK2	ivw	11	0.000540906	0.00917344	0.95298	0.999914	NA
IL_6	RAP2B	ivw	2	0.0422456	0.0479976	0.378772	0.991997	NA
IL_6	ASAH1	ivw	19	-0.0257086	0.0127433	0.0436513	0.789959	Sufficient
IL_6	CITED2	ivw	5	0.0242027	0.0227965	0.28838	0.975614	NA
IL_6	C19orf71	ivw	2	0.0331997	0.0885635	0.707758	0.999914	NA
IL_6	DAPK2	ivw	5	0.030055	0.0242143	0.214529	0.955872	NA
IL_6	GLOD4	ivw	2	-0.079851	0.0377183	0.0342566	0.75813	Sufficient
IL_6	SPRYD3	ivw	2	-0.0249506	0.0365612	0.494964	0.998964	NA
IL_6	ERMP1	ivw	13	-0.0322472	0.0106458	0.00245278	0.401769	Sufficient
IL_6	C11orf21	ivw	12	0.00138367	0.0150083	0.926544	0.999914	NA
IL_6	RASA1	ivw	3	0.0122144	0.0508621	0.810217	0.999914	NA
IL_6	ZNF780B	ivw	2	-0.111641	0.0810504	0.168382	0.937159	NA
IL_6	SIRT4	ivw	2	0.0340482	0.0292389	0.244229	0.965311	NA
IL_6	DARS2	ivw	4	0.0321233	0.023348	0.168869	0.93784	NA
IL_6	IFNG-AS1	ivw	9	0.000762122	0.0113257	0.94635	0.999914	NA
IL_6	WSB1	ivw	4	-0.00300917	0.0181631	0.868413	0.999914	NA
IL_6	TRBV30	ivw	13	0.00155313	0.0130922	0.905568	0.999914	NA
IL_6	NDUFA3	ivw	4	0.000758305	0.0159236	0.962018	0.999914	NA
IL_6	HTR3A	ivw	2	0.0432566	0.0426098	0.31002	0.980284	NA
IL_6	ABHD15	ivw	7	-0.00205011	0.0130801	0.875453	0.999914	NA
IL_6	PEA15	ivw	5	0.0227412	0.0171968	0.186032	0.94567	NA
IL_6	RP11-282O18.3	ivw	2	0.0225982	0.0578794	0.696214	0.999914	NA
IL_6	FAM86B1	ivw	3	0.0511085	0.0293506	0.0816292	0.863304	NA
IL_6	C1orf131	ivw	2	-0.0314125	0.0403205	0.435938	0.996135	NA
IL_6	CAST	ivw	15	0.00443371	0.0104607	0.671678	0.999914	NA
IL_6	DLGAP1-AS1	ivw	6	0.00762577	0.0107952	0.479938	0.998544	NA
IL_6	ALDH18A1	ivw	2	0.0365314	0.0311896	0.241491	0.964366	NA
IL_6	PRICKLE1	ivw	6	-0.0563816	0.0322479	0.0803987	0.861471	NA
IL_6	ZNF135	ivw	3	0.0361045	0.0391614	0.35656	0.988134	NA
IL_6	MED21	ivw	4	0.0114507	0.0289871	0.692823	0.999914	NA
IL_6	ERCC3	ivw	9	-0.0130192	0.0168537	0.439828	0.996135	NA
IL_6	CTC-497E21.4	ivw	16	0.0013717	0.0105602	0.896651	0.999914	NA
IL_6	CHAC2	ivw	2	-0.0317817	0.085262	0.709332	0.999914	NA
IL_6	BEND5	ivw	2	-0.0393922	0.0612081	0.519849	0.999914	NA
IL_6	ZNF468	ivw	4	-0.0127081	0.0268323	0.635775	0.999914	NA
IL_6	BST1	ivw	13	0.0123776	0.0131761	0.347529	0.986751	NA
IL_6	CTA-204B4.6	ivw	2	0.103292	0.0605807	0.0881887	0.871629	NA
IL_6	RAB36	ivw	2	-0.000648647	0.0468201	0.988946	0.999914	NA
IL_6	ME1	ivw	2	-0.0443584	0.101064	0.660725	0.999914	NA
IL_6	GPRIN1	ivw	2	-0.0259718	0.0223521	0.24526	0.965487	NA
IL_6	GIMAP4	ivw	6	-0.017136	0.00901634	0.0573615	0.824531	NA
IL_6	TMEM184B	ivw	4	0.0153802	0.0160663	0.338416	0.98488	NA
IL_6	RP11-1094M14.5	ivw	3	-0.00699563	0.0348881	0.841077	0.999914	NA
IL_6	PMS2P4	ivw	2	-0.00569271	0.0369781	0.877651	0.999914	NA
IL_6	CNPY4	ivw	12	-0.0120096	0.0118318	0.31009	0.980308	NA
IL_6	DLGAP1-AS2	ivw	2	0.0239626	0.0376607	0.524597	0.999914	NA
IL_6	PHIP	ivw	2	-0.00754939	0.0405172	0.852189	0.999914	NA
IL_6	ZNF260	ivw	3	-0.023779	0.0476492	0.617749	0.999914	NA
IL_6	C10orf54	ivw	2	-0.031313	0.0400889	0.43475	0.996135	NA
IL_6	TMEM179B	ivw	2	-0.00652433	0.0424528	0.877859	0.999914	NA
IL_6	AC113189.5	ivw	4	0.0301318	0.0154377	0.0509583	0.809275	NA
IL_6	S1PR3	ivw	4	-0.0152172	0.0198945	0.444333	0.996273	NA
IL_6	RP11-556E13.1	ivw	2	0.076153	0.0836428	0.362582	0.990145	NA
IL_6	FBXO32	ivw	6	-0.0249039	0.0286926	0.38542	0.992457	NA
IL_6	CADM4	ivw	2	0.0292416	0.0376826	0.43775	0.996135	NA
IL_6	CTA-445C9.15	ivw	9	0.00965287	0.0117998	0.413325	0.994221	NA
IL_6	MTMR3	ivw	12	-0.00256387	0.0114558	0.822909	0.999914	NA
IL_6	AAMDC	ivw	2	0.0522136	0.0377657	0.166799	0.936465	NA
IL_6	EOMES	ivw	4	0.00255408	0.0250076	0.918652	0.999914	NA
IL_6	FCGR3A	ivw	3	0.00445135	0.121245	0.970713	0.999914	NA
IL_6	CYP1B1-AS1	ivw	6	0.0174402	0.0215247	0.417801	0.994761	NA
IL_6	USP12	ivw	2	0.0156524	0.135691	0.908165	0.999914	NA
IL_6	PCBD1	ivw	3	0.0042342	0.031735	0.893858	0.999914	NA
IL_6	RCE1	ivw	2	0.045271	0.0215322	0.0355115	0.764265	Sufficient
IL_6	GOLGA8K	ivw	3	0.0152506	0.0370099	0.68029	0.999914	NA
IL_6	TRBV7-4	ivw	3	0.0101604	0.0317098	0.74865	0.999914	NA
IL_6	AC026740.1	ivw	2	-0.00247677	0.059716	0.966917	0.999914	NA
IL_6	FGFR2	ivw	3	0.0275221	0.0229012	0.229451	0.961768	NA
IL_6	RP11-707O23.5	ivw	10	0.00738128	0.0112112	0.510293	0.999662	NA
IL_6	REEP5	ivw	7	-0.00370519	0.0211149	0.860704	0.999914	NA
IL_6	IGKV1D-8	ivw	2	0.0290686	0.0755695	0.700489	0.999914	NA
IL_6	ZNF813	ivw	3	-0.000132513	0.0502871	0.997897	0.999914	NA
IL_6	TRMT12	ivw	18	0.00655232	0.00783566	0.403032	0.9934	NA
IL_6	ZNF410	ivw	2	-0.0911436	0.0549713	0.0973134	0.88251	NA
IL_6	ATF6	ivw	6	0.00988308	0.0137792	0.473222	0.998544	NA
IL_6	RP11-290F20.2	ivw	2	-0.0578501	0.0421861	0.170279	0.938801	NA
IL_6	AC018766.5	ivw	3	0.0189814	0.0272873	0.486672	0.998544	NA
IL_6	HCG4P6	ivw	5	-0.0583237	0.0279052	0.0366116	0.766068	Sufficient
IL_6	SIGLEC5	ivw	21	-0.002759	0.00873135	0.752012	0.999914	NA
IL_6	DUSP8	ivw	2	-0.043658	0.0459619	0.342176	0.985637	NA
IL_6	BARD1	ivw	16	-0.00543624	0.0117086	0.642438	0.999914	NA
IL_6	SCARNA24	ivw	3	-0.0343881	0.038534	0.372173	0.991025	NA
IL_6	TIAL1	ivw	2	-0.0570694	0.0735219	0.437618	0.996135	NA
IL_6	CLMN	ivw	7	0.0296256	0.017177	0.084578	0.866754	NA
IL_6	LINC00174	ivw	8	0.000638533	0.0108995	0.953284	0.999914	NA
IL_6	FLYWCH1	ivw	8	-0.00396959	0.0144174	0.78306	0.999914	NA
IL_6	ZNF137P	ivw	3	0.0431926	0.0626623	0.49064	0.998681	NA
IL_6	RP4-669P10.19	ivw	3	-0.0114636	0.0382178	0.764212	0.999914	NA
IL_6	USP22	ivw	4	-0.00840089	0.0219596	0.702045	0.999914	NA
IL_6	TSEN2	ivw	8	-0.0147779	0.014576	0.310656	0.980308	NA
IL_6	PPFIBP2	ivw	15	-0.0142687	0.0111738	0.201612	0.949931	NA
IL_6	HIVEP3	ivw	4	-0.00541217	0.017609	0.758576	0.999914	NA
IL_6	RP11-930O11.1	ivw	2	0.117342	0.066793	0.0789529	0.858813	NA
IL_6	PACSIN2	ivw	2	-0.069652	0.0558218	0.21212	0.954398	NA
IL_6	WDSUB1	ivw	10	0.0117037	0.0123488	0.343252	0.985637	NA
IL_6	F13A1	ivw	10	0.00669884	0.0128418	0.601919	0.999914	NA
IL_6	SUSD1	ivw	20	-0.00719262	0.00944097	0.446148	0.996563	NA
IL_6	POLR2I	ivw	2	0.00172577	0.051901	0.973474	0.999914	NA
IL_6	SRR	ivw	10	0.0227049	0.0167541	0.175357	0.941102	NA
IL_6	PLXNA1	ivw	2	0.00558218	0.0774105	0.942513	0.999914	NA
IL_6	AC009404.2	ivw	3	0.0143042	0.0466881	0.759317	0.999914	NA
IL_6	LMNA	ivw	4	-0.00735089	0.0294619	0.80297	0.999914	NA
IL_6	SLC9A1	ivw	2	0.0087202	0.097063	0.928414	0.999914	NA
IL_6	RP1-80B9.2	ivw	2	0.0287822	0.0388491	0.458772	0.998126	NA
IL_6	CCDC85A	ivw	2	0.00374011	0.0309317	0.903758	0.999914	NA
IL_6	CPSF1	ivw	11	0.0153081	0.0104669	0.1436	0.923608	NA
IL_6	RP11-360F5.3	ivw	7	0.0110462	0.0186376	0.553394	0.999914	NA
IL_6	EGLN3	ivw	4	-0.0366128	0.0310015	0.237602	0.963401	NA
IL_6	ST8SIA1	ivw	4	-0.00455286	0.0339658	0.893369	0.999914	NA
IL_6	PHAX	ivw	2	-0.0262189	0.0971495	0.787251	0.999914	NA
IL_6	C18orf8	ivw	4	-0.0313102	0.014645	0.0325219	0.752098	Sufficient
IL_6	CERS5	ivw	24	0.0045974	0.00670368	0.492837	0.99879	NA
IL_6	TAF2	ivw	2	0.0190281	0.0262267	0.46813	0.998544	NA
IL_6	EMR1	ivw	11	0.00349591	0.0115879	0.76289	0.999914	NA
IL_6	RNF175	ivw	4	-0.0184539	0.0171321	0.281412	0.974309	NA
IL_6	AF131215.9	ivw	18	-0.0384017	0.0108675	0.000409891	0.202332	Sufficient
IL_6	ADCY7	ivw	6	0.00740048	0.0154265	0.631424	0.999914	NA
IL_6	RSBN1	ivw	3	0.0235276	0.024215	0.331244	0.983739	NA
IL_6	ZC3HAV1	ivw	4	-0.0274979	0.0331998	0.407526	0.994114	NA
IL_6	CCHCR1	ivw	3	-0.0456639	0.0558323	0.413428	0.994221	NA
IL_6	CTD-2017D11.1	ivw	12	0.00609491	0.0125824	0.628101	0.999914	NA
IL_6	UBLCP1	ivw	3	0.0131426	0.0311559	0.673147	0.999914	NA
IL_6	NEK3	ivw	5	0.0135838	0.0195369	0.486874	0.998544	NA
IL_6	AC005682.5	ivw	5	-0.0248402	0.0178505	0.164052	0.935002	NA
IL_6	CCDC3	ivw	6	0.0109855	0.0229168	0.63168	0.999914	NA
IL_6	CEBPA	ivw	3	0.0256643	0.0381031	0.500599	0.999466	NA
IL_6	TPGS2	ivw	14	-0.00139402	0.00932009	0.881103	0.999914	NA
IL_6	CSNK1D	ivw	3	0.0107765	0.0142845	0.450597	0.997318	NA
IL_6	HAVCR2	ivw	4	0.0347128	0.0238856	0.146142	0.92477	NA
IL_6	CD226	ivw	3	-0.0160162	0.0211371	0.448613	0.996948	NA
IL_6	TRAV8-4	ivw	2	0.0562681	0.0437064	0.197951	0.948821	NA
IL_6	ARL5A	ivw	5	0.0218205	0.0455554	0.631947	0.999914	NA
IL_6	FRAT2	ivw	11	-0.0087813	0.0120596	0.466515	0.998544	NA
IL_6	CRTAP	ivw	2	-0.0578158	0.0404503	0.152917	0.928238	NA
IL_6	GBP4	ivw	6	-0.0261413	0.0202694	0.197159	0.948341	NA
IL_6	ZBTB42	ivw	2	-0.0268217	0.247075	0.913554	0.999914	NA
IL_6	RP11-578F21.12	ivw	2	-0.0251377	0.0654289	0.700831	0.999914	NA
IL_6	PLBD1	ivw	5	0.000766047	0.0184015	0.966794	0.999914	NA
IL_6	ENTPD3-AS1	ivw	3	-0.0309506	0.0356854	0.385767	0.992457	NA
IL_6	CGGBP1	ivw	10	-0.00703287	0.0121298	0.562049	0.999914	NA
IL_6	HLA-C	ivw	24	-0.032783	0.00685531	1.73443e-06	0.00586794	Full
IL_6	LINC00525	ivw	2	-0.0163135	0.0291307	0.575473	0.999914	NA
IL_6	RNF38	ivw	3	-0.0524486	0.0566829	0.354811	0.987947	NA
IL_6	RP4-717I23.3	ivw	5	0.0217673	0.0136569	0.110965	0.898738	NA
IL_6	MYBPC3	ivw	21	0.00478029	0.00753349	0.525729	0.999914	NA
IL_6	PDK1	ivw	7	0.0301931	0.0230215	0.189682	0.946631	NA
IL_6	MEF2A	ivw	4	-0.0108333	0.0265167	0.682874	0.999914	NA
IL_6	KCNB1	ivw	3	0.0241581	0.0385065	0.530412	0.999914	NA
IL_6	H2AFZ	ivw	3	-0.0381163	0.0272434	0.161782	0.933575	NA
IL_6	NAA60	ivw	6	0.0156191	0.0265268	0.555991	0.999914	NA
IL_6	RBCK1	ivw	7	0.0203857	0.015393	0.185388	0.945178	NA
IL_6	SLC22A4	ivw	12	0.00025836	0.0128581	0.983969	0.999914	NA
IL_6	RP11-1026M7.2	ivw	3	0.0384053	0.0337276	0.254833	0.968733	NA
IL_6	ZNRF2	ivw	2	0.0426503	0.0514343	0.40698	0.994114	NA
IL_6	RP11-499P20.2	ivw	7	-0.00705416	0.0111289	0.526171	0.999914	NA
IL_6	RP1-90J20.7	ivw	9	0.00627717	0.00989269	0.525737	0.999914	NA
IL_6	LGMN	ivw	3	-0.0279561	0.0301309	0.3535	0.987689	NA
IL_6	RP11-114H24.6	ivw	2	0.0280073	0.0423946	0.508847	0.999662	NA
IL_6	MC1R	ivw	7	0.00171542	0.0123863	0.889851	0.999914	NA
IL_6	CEP128	ivw	10	-0.00492838	0.0126586	0.697032	0.999914	NA
IL_6	EOGT	ivw	3	0.0215758	0.0198663	0.277456	0.97329	NA
IL_6	CBS	ivw	20	-0.00224383	0.00725171	0.757002	0.999914	NA
IL_6	MXRA7	ivw	9	0.01245	0.0161671	0.44125	0.996135	NA
IL_6	ACBD5	ivw	2	-0.09449	0.0762233	0.215106	0.955872	NA
IL_6	RILPL2	ivw	14	0.00612833	0.0111175	0.581474	0.999914	NA
IL_6	WDR6	ivw	29	-0.00853883	0.00573716	0.136662	0.918876	NA
IL_6	EXOSC6	ivw	23	0.00955336	0.00708062	0.177264	0.942156	NA
IL_6	MAP1S	ivw	2	0.0490919	0.040395	0.224254	0.959487	NA
IL_6	TRBV11-1	ivw	5	-0.0125874	0.0172166	0.464706	0.998484	NA
IL_6	NINJ2	ivw	10	-0.0151719	0.0133079	0.254258	0.968535	NA
IL_6	GLIPR1	ivw	4	-0.000666089	0.0308607	0.98278	0.999914	NA
IL_6	UNC119B	ivw	4	0.00321597	0.0202097	0.873566	0.999914	NA
IL_6	RP11-517P14.2	ivw	3	-0.024742	0.0334581	0.45961	0.998194	NA
IL_6	RTN2	ivw	2	0.0368369	0.043886	0.401258	0.993199	NA
IL_6	RP11-862G15.2	ivw	2	0.0222337	0.0528087	0.673739	0.999914	NA
IL_6	ANKK1	ivw	7	0.00127403	0.0180112	0.943608	0.999914	NA
IL_6	IFNGR1	ivw	5	0.0186045	0.0365575	0.610815	0.999914	NA
IL_6	FARS2	ivw	3	0.030628	0.0187788	0.102893	0.88876	NA
IL_6	SPATA6	ivw	3	0.0333852	0.0394243	0.397097	0.992865	NA
IL_6	ATP13A1	ivw	9	0.00257267	0.0109315	0.813941	0.999914	NA
IL_6	NAALAD2	ivw	2	-0.0214332	0.0797032	0.787997	0.999914	NA
IL_6	ABO	ivw	8	0.00257662	0.0178429	0.88518	0.999914	NA
IL_6	ETFB	ivw	5	-0.00175767	0.0212192	0.933983	0.999914	NA
IL_6	KIF1B	ivw	15	0.000967938	0.00749043	0.897181	0.999914	NA
IL_6	KLF11	ivw	4	9.68014e-05	0.0173065	0.995537	0.999914	NA
IL_6	INSIG1	ivw	11	0.00351224	0.0133655	0.792717	0.999914	NA
IL_6	TMEM120A	ivw	5	-0.00183767	0.028039	0.947744	0.999914	NA
IL_6	WDR52	ivw	2	-0.0126956	0.0305625	0.677851	0.999914	NA
IL_6	CCNB1IP1	ivw	4	-0.0260175	0.0244089	0.286468	0.975202	NA
IL_6	TIGD5	ivw	4	-0.0126864	0.018966	0.503557	0.999662	NA
IL_6	PRORSD1P	ivw	5	0.036679	0.0414445	0.376149	0.991754	NA
IL_6	AC104135.3	ivw	7	-0.00457374	0.0158505	0.772922	0.999914	NA
IL_6	HLA-E	ivw	4	-0.0275877	0.0519917	0.595685	0.999914	NA
IL_6	TRGV5	ivw	10	-0.000259182	0.0100542	0.979434	0.999914	NA
IL_6	GPR153	ivw	2	-0.0224249	0.0649784	0.73001	0.999914	NA
IL_6	SOWAHC	ivw	6	-0.0187685	0.0165315	0.256243	0.968969	NA
IL_6	ARPC4	ivw	2	0.0241513	0.0550038	0.660601	0.999914	NA
IL_6	RP11-728F11.1	ivw	2	0.0394342	0.0479452	0.410801	0.994215	NA
IL_6	TRAV1-1	ivw	6	-0.0103314	0.0285987	0.717911	0.999914	NA
IL_6	N4BP2L2	ivw	3	-0.0704307	0.0619252	0.255392	0.968861	NA
IL_6	RPIA	ivw	4	0.0309004	0.0322246	0.337607	0.984819	NA
IL_6	BCL6	ivw	4	0.00810276	0.0355062	0.819486	0.999914	NA
IL_6	SDR42E1	ivw	2	-0.027463	0.0501525	0.583974	0.999914	NA
IL_6	GAS6	ivw	3	0.0108599	0.0288081	0.706193	0.999914	NA
IL_6	PIGS	ivw	3	-0.0309337	0.0458968	0.500322	0.999353	NA
IL_6	ZDHHC11B	ivw	5	0.0275581	0.0337787	0.414591	0.994223	NA
IL_6	R3HCC1L	ivw	7	0.0129276	0.0129343	0.31756	0.981344	NA
IL_6	CD6	ivw	6	0.0119301	0.0201501	0.55381	0.999914	NA
IL_6	PLEKHA1	ivw	7	-0.0330094	0.0136332	0.0154673	0.650567	Sufficient
IL_6	RP1-179N16.6	ivw	10	-0.0134353	0.0159414	0.399345	0.993067	NA
IL_6	UNC45B	ivw	3	0.000213046	0.0192735	0.99118	0.999914	NA
IL_6	TLE2	ivw	3	-0.0406984	0.0322387	0.206802	0.952282	NA
IL_6	DIABLO	ivw	2	0.0479809	0.0418807	0.251938	0.96796	NA
IL_6	ZNF85	ivw	11	0.0065633	0.0122344	0.591639	0.999914	NA
IL_6	KCNH8	ivw	2	-0.0608281	0.0867445	0.483157	0.998544	NA
IL_6	RPL37A	ivw	2	0.0160932	0.0258929	0.534252	0.999914	NA
IL_6	LY86	ivw	16	0.00083639	0.0101985	0.934638	0.999914	NA
IL_6	PRRT3	ivw	6	0.0101065	0.0206855	0.625139	0.999914	NA
IL_6	PRKCE	ivw	2	0.00991163	0.0365238	0.786103	0.999914	NA
IL_6	HOPX	ivw	5	-0.0496056	0.0271488	0.0676738	0.84314	NA
IL_6	AC024560.3	ivw	3	-0.0326176	0.0413696	0.430437	0.996135	NA
IL_6	TMEM79	ivw	12	-0.00796645	0.0109165	0.465534	0.998544	NA
IL_6	RP11-960L18.1	ivw	6	-0.0131856	0.0175627	0.45279	0.997739	NA
IL_6	C5orf51	ivw	2	0.01095	0.0609505	0.857424	0.999914	NA
IL_6	TMEM39B	ivw	2	-0.0021495	0.0361212	0.952547	0.999914	NA
IL_6	S100P	ivw	14	-0.0316601	0.0131471	0.0160341	0.656501	Sufficient
IL_6	C11orf35	ivw	9	-0.0195658	0.0259282	0.450482	0.997293	NA
IL_6	SLC25A4	ivw	3	0.000785067	0.0513696	0.987807	0.999914	NA
IL_6	DKK3	ivw	12	-0.00492242	0.0128272	0.701164	0.999914	NA
IL_6	RP11-572C15.5	ivw	2	-0.0392054	0.057059	0.492018	0.998681	NA
IL_6	LGALS3BP	ivw	4	0.0355255	0.03424	0.299482	0.978689	NA
IL_6	RNF40	ivw	5	0.0050523	0.0395721	0.898408	0.999914	NA
IL_6	HNMT	ivw	3	-0.00188757	0.0207332	0.92746	0.999914	NA
IL_6	RAB12	ivw	3	-0.0673264	0.0761205	0.376442	0.99179	NA
IL_6	ENTPD2	ivw	3	0.00684024	0.0186269	0.713452	0.999914	NA
IL_6	CHCHD5	ivw	2	0.0189998	0.0452652	0.674672	0.999914	NA
IL_6	IGSF9	ivw	2	0.113512	0.0654922	0.0830564	0.865281	NA
IL_6	ZNF273	ivw	2	0.000643757	0.0384935	0.986657	0.999914	NA
IL_6	CCL5	ivw	3	0.0509367	0.0423192	0.228732	0.961401	NA
IL_6	AVIL	ivw	2	0.0131831	0.0414214	0.750282	0.999914	NA
IL_6	CTD-2587M2.1	ivw	9	-0.0188793	0.0143333	0.187785	0.946122	NA
IL_6	SNRNP70	ivw	2	0.0412777	0.0324583	0.203474	0.950451	NA
IL_6	SGK1	ivw	7	-0.00401468	0.0124658	0.747411	0.999914	NA
IL_6	CCBL2	ivw	9	-0.00570611	0.0150384	0.704365	0.999914	NA
IL_6	NOP14-AS1	ivw	4	0.00327579	0.0180486	0.855976	0.999914	NA
IL_6	CDC25B	ivw	6	-0.00995468	0.0142162	0.483782	0.998544	NA
IL_6	ATP8B3	ivw	3	-0.0491597	0.0341814	0.150376	0.927077	NA
IL_6	PCGF3	ivw	11	-0.00956812	0.0146324	0.513176	0.999826	NA
IL_6	PVALB	ivw	4	-0.0177304	0.0169206	0.294704	0.977088	NA
IL_6	RP11-228B15.4	ivw	5	-0.00102336	0.028303	0.971157	0.999914	NA
IL_6	INSL3	ivw	8	-0.0210001	0.0270607	0.437726	0.996135	NA
IL_6	RP11-108M9.3	ivw	4	-0.0100482	0.0229374	0.661335	0.999914	NA
IL_6	RP11-121C2.2	ivw	17	-0.00984829	0.0113348	0.384928	0.992457	NA
IL_6	TMOD2	ivw	14	0.00937133	0.0119385	0.432472	0.996135	NA
IL_6	AC073346.2	ivw	2	0.00478439	0.0403321	0.905573	0.999914	NA
IL_6	AC005154.8	ivw	5	0.00465611	0.016444	0.777062	0.999914	NA
IL_6	RP11-107F6.3	ivw	3	0.00185145	0.0204103	0.927722	0.999914	NA
IL_6	CIAPIN1	ivw	2	-0.0201255	0.103849	0.846336	0.999914	NA
IL_6	KLRC4	ivw	2	-0.035564	0.0287849	0.216641	0.95618	NA
IL_6	ARID4A	ivw	2	0.0285205	0.056604	0.61436	0.999914	NA
IL_6	ZBTB40	ivw	3	0.0259773	0.0200672	0.195488	0.947912	NA
IL_6	RNGTT	ivw	11	-0.00781051	0.0115255	0.497981	0.999172	NA
IL_6	LINC00667	ivw	11	-0.00173703	0.00785856	0.825064	0.999914	NA
IL_6	SRXN1	ivw	14	-0.00338582	0.00822358	0.680544	0.999914	NA
IL_6	GPHN	ivw	2	0.0288282	0.0500455	0.564588	0.999914	NA
IL_6	ZFPM1	ivw	7	0.0121776	0.0146229	0.404969	0.993588	NA
IL_6	DDX50	ivw	2	0.0524351	0.0553152	0.343164	0.985637	NA
IL_6	PTGIR	ivw	5	-0.0161976	0.0142956	0.257191	0.968969	NA
IL_6	COL11A2	ivw	3	-0.0502387	0.0406495	0.216496	0.95618	NA
IL_6	RP11-726G1.1	ivw	3	-0.00170549	0.0531372	0.974396	0.999914	NA
IL_6	KLHL3	ivw	2	0.000221918	0.0354598	0.995007	0.999914	NA
IL_6	PLD6	ivw	10	1.52781e-05	0.012057	0.998989	0.999932	NA
IL_6	KAZN	ivw	11	0.0120552	0.0131791	0.360337	0.989123	NA
IL_6	ASCC3	ivw	4	0.00100832	0.0365651	0.978	0.999914	NA
IL_6	THEMIS	ivw	2	0.0094428	0.0558108	0.865645	0.999914	NA
IL_6	ATP2B4	ivw	2	0.0323042	0.101935	0.751312	0.999914	NA
IL_6	KBTBD2	ivw	13	-0.00305589	0.0107856	0.776924	0.999914	NA
IL_6	NREP	ivw	2	-0.039132	0.0497747	0.431761	0.996135	NA
IL_6	HLA-DRB1	ivw	10	-0.0118757	0.0174793	0.496874	0.999169	NA
IL_6	RFT1	ivw	2	-0.0269244	0.0188734	0.153702	0.928946	NA
IL_6	HRK	ivw	10	-0.0151295	0.0150374	0.314358	0.980691	NA
IL_6	ADD3	ivw	3	0.00445054	0.0343482	0.896906	0.999914	NA
IL_6	NT5C3	ivw	2	-0.014165	0.0431521	0.742717	0.999914	NA
IL_6	ARIH2	ivw	3	0.0170571	0.0296724	0.565396	0.999914	NA
IL_6	CYP2S1	ivw	12	0.0127085	0.00980292	0.194837	0.947789	NA
IL_6	RP5-1051J4.6	ivw	3	-0.0293322	0.0335427	0.381861	0.992358	NA
IL_6	CCSER2	ivw	16	-0.000170197	0.00908713	0.985057	0.999914	NA
IL_6	FAM19A1	ivw	9	-0.0129154	0.0115174	0.262124	0.970236	NA
IL_6	VAMP4	ivw	2	0.0157501	0.0281268	0.575501	0.999914	NA
IL_6	POLR2E	ivw	5	0.0110239	0.0198896	0.579406	0.999914	NA
IL_6	USP1	ivw	2	-0.010248	0.0394455	0.795016	0.999914	NA
IL_6	S100A11	ivw	3	-0.0492986	0.0584269	0.398801	0.992889	NA
IL_6	RP11-295M18.2	ivw	5	-0.000582634	0.0219614	0.978835	0.999914	NA
IL_6	CCT6P3	ivw	6	0.0349747	0.0127971	0.00627571	0.521004	Sufficient
IL_6	CD200R1L	ivw	2	-0.0168034	0.0232751	0.470327	0.998544	NA
IL_6	BSPRY	ivw	4	-0.0176393	0.0201889	0.382276	0.992362	NA
IL_6	PZP	ivw	2	0.157582	0.0664655	0.0177456	0.670536	Sufficient
IL_6	GPR128	ivw	3	0.0971632	0.0918649	0.290204	0.975905	NA
IL_6	EFHD1	ivw	2	-0.00579403	0.0394818	0.883328	0.999914	NA
IL_6	CTC-550B14.6	ivw	8	0.0135491	0.0129464	0.295307	0.977157	NA
IL_6	GZMA	ivw	3	0.0433719	0.050636	0.391698	0.992703	NA
IL_6	RNASE3	ivw	11	-0.0196519	0.0113442	0.0832165	0.865411	NA
IL_6	CTD-2258A20.5	ivw	2	0.0388876	0.0461995	0.399938	0.993118	NA
IL_6	TNFRSF9	ivw	4	0.0578753	0.0352261	0.10039	0.886838	NA
IL_6	USP38	ivw	2	0.0261138	0.0256663	0.308948	0.97994	NA
IL_6	CCDC101	ivw	16	-0.0239448	0.00848735	0.00478388	0.48319	Sufficient
IL_6	CTBP1	ivw	5	0.000597503	0.0148197	0.96784	0.999914	NA
IL_6	SORD	ivw	3	0.102597	0.0436619	0.0187828	0.677918	Sufficient
IL_6	AKR1B1	ivw	8	-0.00152558	0.012686	0.90428	0.999914	NA
IL_6	LINC00304	ivw	3	0.00353447	0.0303773	0.907373	0.999914	NA
IL_6	LHPP	ivw	18	0.00745417	0.00871572	0.392409	0.992703	NA
IL_6	UCK2	ivw	2	-0.0036553	0.0685126	0.957451	0.999914	NA
IL_6	FBXW8	ivw	7	-0.000669472	0.0280935	0.980988	0.999914	NA
IL_6	TRAV38-2DV8	ivw	3	-0.0461631	0.0487174	0.343349	0.985637	NA
IL_6	CTD-2540L5.6	ivw	3	4.21189e-05	0.0543797	0.999382	0.999962	NA
IL_6	PSEN2	ivw	3	-0.00548061	0.0380568	0.885491	0.999914	NA
IL_6	ADCY3	ivw	5	-0.0490222	0.026705	0.0664033	0.840408	NA
IL_6	UBASH3A	ivw	11	-0.00191777	0.0148721	0.897397	0.999914	NA
IL_6	PLAC9	ivw	5	-0.0413219	0.026577	0.119995	0.906855	NA
IL_6	DSTN	ivw	13	-0.014566	0.0128479	0.25691	0.968969	NA
IL_6	OTUD6B	ivw	2	-0.0841703	0.0671248	0.209865	0.9535	NA
IL_6	RPS8	ivw	2	-0.00956898	0.0102075	0.34853	0.986907	NA
IL_6	EXOSC3	ivw	3	-0.014672	0.0276775	0.596039	0.999914	NA
IL_6	ASB13	ivw	7	0.00674648	0.0162637	0.678275	0.999914	NA
IL_6	CLEC2D	ivw	3	-0.0166112	0.0315295	0.5983	0.999914	NA
IL_6	P2RY14	ivw	5	-0.004482	0.0128268	0.726771	0.999914	NA
IL_6	CTD-2201I18.1	ivw	4	-0.0145653	0.0410585	0.722779	0.999914	NA
IL_6	RP11-76E17.3	ivw	3	0.00229325	0.0169436	0.892338	0.999914	NA
IL_6	GABRD	ivw	2	-0.0197112	0.0511375	0.6999	0.999914	NA
IL_6	RP11-108P20.1	ivw	2	-0.0578969	0.0396464	0.144199	0.923934	NA
IL_6	CEP85L	ivw	6	-0.0519393	0.0258586	0.0445811	0.792785	Sufficient
IL_6	ZC3H15	ivw	2	-0.0159827	0.061041	0.793448	0.999914	NA
IL_6	INTS3	ivw	2	0.111711	0.056326	0.0473345	0.799613	Sufficient
IL_6	PQLC2	ivw	2	-0.0261302	0.0336779	0.437817	0.996135	NA
IL_6	GRB14	ivw	2	-0.0342322	0.0771151	0.657107	0.999914	NA
IL_6	C9orf156	ivw	10	0.00418358	0.00955855	0.661619	0.999914	NA
IL_6	VPS54	ivw	2	-0.0314426	0.0431093	0.465776	0.998544	NA
IL_6	NRDE2	ivw	3	0.0160929	0.0153361	0.294018	0.977088	NA
IL_6	TYK2	ivw	6	-0.0182149	0.0217442	0.402203	0.993396	NA
IL_6	EIF2S1	ivw	2	0.0091608	0.0382542	0.81074	0.999914	NA
IL_6	RBBP6	ivw	3	-0.0230092	0.0596337	0.699613	0.999914	NA
IL_6	CTD-3185P2.1	ivw	2	-0.0681985	0.0445885	0.126138	0.911273	NA
IL_6	DIP2A	ivw	15	-0.00727578	0.00792568	0.358618	0.988558	NA
IL_6	GPR146	ivw	7	0.0114746	0.0126048	0.362646	0.990145	NA
IL_6	XYLT1	ivw	22	0.00796736	0.00826221	0.334889	0.984376	NA
IL_6	MN1	ivw	3	-0.0133896	0.031704	0.672783	0.999914	NA
IL_6	SLC9A3	ivw	16	-0.0119717	0.00822922	0.145731	0.924734	NA
IL_6	RP11-175P19.2	ivw	3	0.0471723	0.0207151	0.0227749	0.704656	Sufficient
IL_6	PLAC8	ivw	4	-0.0110233	0.0295919	0.709512	0.999914	NA
IL_6	LANCL1	ivw	2	0.0388188	0.0301359	0.197703	0.948627	NA
IL_6	TDP1	ivw	2	-0.127414	0.214606	0.552706	0.999914	NA
IL_6	CEP41	ivw	2	-0.00369885	0.0258959	0.88642	0.999914	NA
IL_6	RP4-673D20.4	ivw	2	-0.00730262	0.0338193	0.829042	0.999914	NA
IL_6	PFKFB4	ivw	4	0.0438742	0.0317555	0.167087	0.936602	NA
IL_6	MBOAT1	ivw	7	-0.040052	0.025079	0.110259	0.89797	NA
IL_6	TXNL4B	ivw	2	0.0786804	0.0514898	0.126493	0.911653	NA
IL_6	DTWD2	ivw	2	0.0148235	0.0546065	0.786037	0.999914	NA
IL_6	CTD-2583A14.8	ivw	7	-0.00224868	0.0148781	0.879865	0.999914	NA
IL_6	PFDN1	ivw	2	0.00392122	0.0276162	0.887088	0.999914	NA
IL_6	RP11-477D19.2	ivw	5	-0.00322624	0.0260877	0.901578	0.999914	NA
IL_6	AP001816.1	ivw	24	0.00823406	0.0068414	0.228759	0.961425	NA
IL_6	ZNF571	ivw	2	0.0183737	0.0606746	0.762024	0.999914	NA
IL_6	VPS37B	ivw	3	0.00269814	0.0285355	0.924669	0.999914	NA
IL_6	CASP1P2	ivw	2	-0.00602184	0.0428836	0.888326	0.999914	NA
IL_6	FBP1	ivw	6	-0.00356814	0.0201438	0.859404	0.999914	NA
IL_6	RP11-552F3.9	ivw	3	0.0148399	0.0247163	0.548233	0.999914	NA
IL_6	RPS6KL1	ivw	2	-0.0193821	0.0233194	0.405885	0.993886	NA
IL_6	TRIM60P18	ivw	6	-0.0240021	0.0276269	0.384959	0.992457	NA
IL_6	SMARCB1	ivw	9	-0.0394275	0.0138983	0.00455603	0.475996	Sufficient
IL_6	CTD-2341M24.1	ivw	2	-0.000179404	0.032253	0.995562	0.999914	NA
IL_6	FAM126A	ivw	4	-0.0203331	0.030227	0.501152	0.999516	NA
IL_6	ZNF652	ivw	4	-0.0519445	0.0368119	0.158221	0.931554	NA
IL_6	CCDC130	ivw	3	-0.00655713	0.0323327	0.83929	0.999914	NA
IL_6	AC006042.6	ivw	3	0.00704243	0.0567456	0.901232	0.999914	NA
IL_6	FAM108A7P	ivw	3	-0.0196002	0.0307226	0.523492	0.999914	NA
IL_6	PARP8	ivw	2	0.041706	0.0400945	0.298251	0.978248	NA
IL_6	RP5-994D16.9	ivw	2	0.0120974	0.0451754	0.788863	0.999914	NA
IL_6	SCAMP2	ivw	7	-0.0134565	0.0154055	0.382398	0.992392	NA
IL_6	SRD5A3	ivw	10	-0.0164881	0.0162776	0.311093	0.980421	NA
IL_6	CTC-459F4.1	ivw	10	0.0135446	0.00990791	0.171609	0.93956	NA
IL_6	ASH2LP1	ivw	2	-0.0732848	0.0911152	0.421219	0.99507	NA
IL_6	SNHG9	ivw	6	-0.00586326	0.011334	0.604936	0.999914	NA
IL_6	RP11-445H22.3	ivw	5	-0.00110337	0.0130288	0.93251	0.999914	NA
IL_6	LINC00562	ivw	2	0.0742118	0.0593306	0.211	0.953905	NA
IL_6	RP11-632F7.1	ivw	2	0.0309418	0.0349408	0.37586	0.991639	NA
IL_6	MORC2-AS1	ivw	8	0.0254154	0.0142012	0.0735067	0.85407	NA
IL_6	CD86	ivw	6	0.0340362	0.0241414	0.158578	0.931554	NA
IL_6	KIF13A	ivw	2	-0.0241971	0.0804983	0.763726	0.999914	NA
IL_6	NCF1B	ivw	2	0.0613863	0.0464228	0.186058	0.945685	NA
IL_6	EVA1C	ivw	4	-0.0117562	0.0228173	0.606392	0.999914	NA
IL_6	CPA5	ivw	10	0.0050126	0.0100136	0.616667	0.999914	NA
IL_6	PIP4K2C	ivw	3	0.021947	0.0363629	0.54614	0.999914	NA
IL_6	NMNAT3	ivw	9	0.0282265	0.0126499	0.0256577	0.719766	Sufficient
IL_6	IGLV1-41	ivw	4	-0.0295152	0.0164201	0.0722553	0.851942	NA
IL_6	RNF19B	ivw	2	0.00719346	0.0425345	0.865702	0.999914	NA
IL_6	TLE1	ivw	4	0.00318363	0.0430115	0.940996	0.999914	NA
IL_6	TXNRD2	ivw	3	-0.0399407	0.0290552	0.169241	0.938186	NA
IL_6	RSL24D1	ivw	3	-0.00604864	0.0209878	0.773195	0.999914	NA
IL_6	CWC15	ivw	2	-0.0174277	0.0235875	0.459997	0.998204	NA
IL_6	RPL27A	ivw	3	-0.00349823	0.0278642	0.900092	0.999914	NA
IL_6	KDSR	ivw	6	-0.0178153	0.0191587	0.352432	0.987509	NA
IL_6	GALNT1	ivw	4	0.0501823	0.0251847	0.0463081	0.797209	Sufficient
IL_6	MEAF6	ivw	9	-0.00566466	0.00655163	0.387248	0.992457	NA
IL_6	PTTG1IP	ivw	9	-0.000937184	0.0106775	0.930058	0.999914	NA
IL_6	SERTAD3	ivw	14	0.00747586	0.00926338	0.419647	0.994919	NA
IL_6	CABP5	ivw	7	-0.00644864	0.0212224	0.761234	0.999914	NA
IL_6	FAM207A	ivw	2	0.0440428	0.0380359	0.246893	0.966103	NA
IL_6	IQCK	ivw	2	0.0136498	0.124127	0.912436	0.999914	NA
IL_6	HDHD3	ivw	7	-0.0233179	0.0129263	0.0712451	0.850769	NA
IL_6	INPP5B	ivw	15	0.00933311	0.00845423	0.269612	0.971671	NA
IL_6	MS4A14	ivw	22	0.0123887	0.00837268	0.138966	0.921107	NA
IL_6	TRIM11	ivw	2	0.0108692	0.0574084	0.849833	0.999914	NA
IL_6	SRP9	ivw	2	0.0250437	0.0461917	0.587703	0.999914	NA
IL_6	RP11-433A23.1	ivw	11	-0.0034139	0.0209128	0.870326	0.999914	NA
IL_6	H2AFY	ivw	2	0.124663	0.0607506	0.0401652	0.778063	Sufficient
IL_6	AC109333.10	ivw	4	-0.0201449	0.0403745	0.617813	0.999914	NA
IL_6	DST	ivw	2	-0.0278483	0.0416529	0.503763	0.999662	NA
IL_6	RP11-180A12.4	ivw	2	-0.0617011	0.056173	0.272024	0.972307	NA
IL_6	FAM212A	ivw	2	-0.0548394	0.0330083	0.0966366	0.882495	NA
IL_6	ZNF257	ivw	3	-0.0317784	0.0273439	0.245164	0.965487	NA
IL_6	ZKSCAN3	ivw	4	-0.0499689	0.0233921	0.0326675	0.752296	Sufficient
IL_6	KCTD21	ivw	4	0.0234725	0.0284922	0.410041	0.994215	NA
IL_6	C22orf32	ivw	21	-0.00637439	0.00694813	0.35892	0.988664	NA
IL_6	S100Z	ivw	5	-0.00308073	0.0217133	0.887173	0.999914	NA
IL_6	ICT1	ivw	2	-0.0267904	0.0424774	0.528238	0.999914	NA
IL_6	CD2BP2	ivw	3	-0.0313661	0.0537608	0.559599	0.999914	NA
IL_6	NEDD4L	ivw	3	0.025109	0.0264659	0.342757	0.985637	NA
IL_6	DHX58	ivw	4	-0.0136221	0.0204346	0.505014	0.999662	NA
IL_6	SCN2B	ivw	2	-0.0133303	0.0367456	0.716775	0.999914	NA
IL_6	HPS3	ivw	4	0.0143461	0.0224537	0.522874	0.999914	NA
IL_6	ABCD3	ivw	4	0.00498443	0.0203097	0.80613	0.999914	NA
IL_6	MTHFD1L	ivw	2	0.0379496	0.0615821	0.537734	0.999914	NA
IL_6	RP11-297B17.3	ivw	4	-0.0154229	0.0215385	0.473955	0.998544	NA
IL_6	GGACT	ivw	6	0.0684001	0.0328397	0.0372651	0.768222	Sufficient
IL_6	STAU2	ivw	3	0.0879167	0.071605	0.219522	0.957141	NA
IL_6	RP11-498E2.9	ivw	2	0.0088005	0.0326355	0.787421	0.999914	NA
IL_6	MMP17	ivw	3	0.0127609	0.0294265	0.66454	0.999914	NA
IL_6	PILRB	ivw	24	0.00290202	0.00622425	0.641041	0.999914	NA
IL_6	CIB3	ivw	2	-0.00347224	0.0486173	0.943064	0.999914	NA
IL_6	RP11-568N6.1	ivw	2	0.0151209	0.0235094	0.520105	0.999914	NA
IL_6	BLVRA	ivw	15	-0.0141233	0.0103042	0.17049	0.938801	NA
IL_6	ALDH1A1	ivw	8	-0.00226599	0.0142755	0.87388	0.999914	NA
IL_6	PTGFR	ivw	3	-0.0158573	0.0488406	0.745427	0.999914	NA
IL_6	UBOX5	ivw	2	0.00327069	0.0202234	0.87152	0.999914	NA
IL_6	SRGN	ivw	2	-0.0156717	0.0216985	0.470141	0.998544	NA
IL_6	FAM22A	ivw	11	0.056616	0.0141337	6.18222e-05	0.0763491	Sufficient
IL_6	ZNF697	ivw	3	0.0581269	0.0197289	0.00321617	0.431701	Sufficient
IL_6	SLC23A3	ivw	8	-0.0124292	0.0123977	0.316083	0.981124	NA
IL_6	RP11-186O14.4	ivw	2	0.0366933	0.0493988	0.457604	0.997929	NA
IL_6	LIMCH1	ivw	3	0.0972524	0.0455644	0.0328104	0.752543	Sufficient
IL_6	TCFL5	ivw	9	-0.0187313	0.0128053	0.143526	0.923608	NA
IL_6	GS1-124K5.2	ivw	4	-0.00930868	0.0332086	0.77924	0.999914	NA
IL_6	TMEM177	ivw	2	0.0611058	0.0333127	0.0666077	0.840783	NA
IL_6	CCDC97	ivw	2	-0.117017	0.170173	0.491682	0.998681	NA
IL_6	RP3-395C13.1	ivw	2	0.0114035	0.0630717	0.856523	0.999914	NA
IL_6	POLD3	ivw	2	0.0578622	0.054973	0.292544	0.976675	NA
IL_6	RPS9	ivw	6	-0.0130796	0.0178472	0.463641	0.998446	NA
IL_6	TRAV27	ivw	2	0.0294016	0.0467777	0.529651	0.999914	NA
IL_6	CTD-2357A8.3	ivw	2	0.00464972	0.0245623	0.849855	0.999914	NA
IL_6	FAM220A	ivw	2	0.0238325	0.0392533	0.543754	0.999914	NA
IL_6	CAPNS1	ivw	5	-0.00408148	0.0191565	0.83128	0.999914	NA
IL_6	C19orf35	ivw	8	0.0460894	0.0154429	0.00284034	0.418654	Sufficient
IL_6	FN3K	ivw	8	-0.0143016	0.0261605	0.584593	0.999914	NA
IL_6	NTN5	ivw	4	0.048959	0.0198182	0.0134961	0.630961	Sufficient
IL_6	BFSP2	ivw	2	-0.02689	0.0495751	0.587536	0.999914	NA
IL_6	SLC16A5	ivw	3	-0.00410253	0.0205729	0.841939	0.999914	NA
IL_6	CDC42SE2	ivw	7	-0.0099917	0.0126273	0.428782	0.996123	NA
IL_6	ATP6V1G2	ivw	5	0.0610187	0.0177261	0.000576774	0.239779	Sufficient
IL_6	POLR3E	ivw	4	0.022298	0.0185141	0.228444	0.961301	NA
IL_6	ZSCAN12P1	ivw	3	0.00233317	0.0521502	0.964315	0.999914	NA
IL_6	PECR	ivw	3	0.01764	0.0247549	0.476102	0.998544	NA
IL_6	CTH	ivw	6	-0.0175228	0.0243459	0.471682	0.998544	NA
IL_6	CCL4L2	ivw	4	0.00632961	0.0262564	0.809501	0.999914	NA
IL_6	BEND7	ivw	5	-0.0192969	0.0247853	0.436236	0.996135	NA
IL_6	RP11-89K11.1	ivw	2	0.0275939	0.0235384	0.24108	0.964163	NA
IL_6	FRA10AC1	ivw	2	0.0231025	0.0395227	0.55886	0.999914	NA
IL_6	CD40	ivw	15	0.0112153	0.00930288	0.227984	0.961003	NA
IL_6	RP11-1220K2.2	ivw	2	0.0344658	0.0210441	0.101465	0.887446	NA
IL_6	PPM1K	ivw	2	0.0593253	0.0538426	0.270536	0.972151	NA
IL_6	SLC22A17	ivw	3	-0.00620134	0.0331037	0.851402	0.999914	NA
IL_6	RNPEP	ivw	19	-0.000716895	0.00877261	0.93487	0.999914	NA
IL_6	MYBPH	ivw	8	-0.0233627	0.0142846	0.10194	0.888075	NA
IL_6	ENGASE	ivw	7	0.0270653	0.0136591	0.0475363	0.800531	Sufficient
IL_6	TNXB	ivw	3	0.0394553	0.0903277	0.662255	0.999914	NA
IL_6	CD83	ivw	3	-0.0385102	0.0244781	0.115661	0.904072	NA
IL_6	CYP2U1	ivw	3	-0.026799	0.0224351	0.232277	0.962708	NA
IL_6	MEOX1	ivw	7	0.00148008	0.0134146	0.912145	0.999914	NA
IL_6	ZNF358	ivw	5	0.02747	0.0381987	0.472058	0.998544	NA
IL_6	ARAP2	ivw	3	0.0332623	0.0438828	0.448462	0.996881	NA
IL_6	CLCC1	ivw	2	-0.043524	0.0571241	0.446108	0.996563	NA
IL_6	GAS1	ivw	3	-0.0280619	0.0310772	0.36654	0.990368	NA
IL_6	FAM178A	ivw	2	0.0073526	0.0223603	0.742289	0.999914	NA
IL_6	MED19	ivw	14	0.00669528	0.00962519	0.48668	0.998544	NA
IL_6	RDX	ivw	2	8.95667e-05	0.0443259	0.998388	0.999914	NA
IL_6	CAPN1	ivw	10	0.0134013	0.011291	0.235267	0.963258	NA
IL_6	RP11-678G14.2	ivw	7	0.0225918	0.0187371	0.227921	0.961003	NA
IL_6	CHCHD4P3	ivw	4	0.0236049	0.0429728	0.5828	0.999914	NA
IL_6	HELZ	ivw	3	0.0113661	0.0430179	0.791612	0.999914	NA
IL_6	RP11-20I23.13	ivw	5	-0.00587285	0.0128572	0.647833	0.999914	NA
IL_6	MBNL2	ivw	3	0.0546371	0.0483593	0.258554	0.969331	NA
IL_6	KIR2DS4	ivw	11	-0.000547246	0.0123682	0.964708	0.999914	NA
IL_6	RP11-81K2.1	ivw	2	-0.0599535	0.044923	0.182013	0.943543	NA
IL_6	AC004840.9	ivw	7	0.0186103	0.0119536	0.119499	0.906323	NA
IL_6	PIAS4	ivw	2	0.0652622	0.0690112	0.344314	0.985637	NA
IL_6	PDE1B	ivw	12	-0.0126309	0.0264417	0.632871	0.999914	NA
IL_6	PTPN22	ivw	3	0.00774919	0.0289092	0.788659	0.999914	NA
IL_6	ZNF239	ivw	12	-0.0251962	0.0123618	0.0415262	0.783467	Sufficient
IL_6	MRPL53	ivw	7	0.00606995	0.0180755	0.737013	0.999914	NA
IL_6	MDH1	ivw	2	0.0265389	0.0426671	0.533941	0.999914	NA
IL_6	IL23R	ivw	2	0.00631924	0.0356747	0.859402	0.999914	NA
IL_6	SAMM50	ivw	12	0.013289	0.0114447	0.245583	0.965635	NA
IL_6	RP11-303G3.6	ivw	2	-0.0371022	0.083248	0.655826	0.999914	NA
IL_6	C2orf43	ivw	7	-0.0173081	0.01087	0.11132	0.898738	NA
IL_6	CEP192	ivw	29	-0.0133915	0.0060475	0.0268018	0.725757	Sufficient
IL_6	RP13-98N21.3	ivw	17	0.00581206	0.0125245	0.642608	0.999914	NA
IL_6	HPCAL4	ivw	20	0.00574299	0.00749424	0.443486	0.996223	NA
IL_6	TF	ivw	3	-0.00508635	0.0350352	0.88457	0.999914	NA
IL_6	MDN1	ivw	2	0.0542001	0.075556	0.473158	0.998544	NA
IL_6	CMTM8	ivw	8	-0.0109774	0.0168906	0.515751	0.999914	NA
IL_6	SIGLEC10	ivw	5	-0.0362015	0.026244	0.167765	0.936849	NA
IL_6	RP11-429G19.2	ivw	2	0.0310535	0.0528935	0.557141	0.999914	NA
IL_6	AKAP12	ivw	2	0.0520825	0.047441	0.272275	0.972307	NA
IL_6	AC098823.3	ivw	2	-0.0109636	0.165264	0.947107	0.999914	NA
IL_6	ZNF609	ivw	2	0.191577	0.0722645	0.00802411	0.552634	Sufficient
IL_6	C19orf44	ivw	2	0.00545137	0.0237542	0.818487	0.999914	NA
IL_6	CTD-2203K17.1	ivw	3	0.000688909	0.025888	0.97877	0.999914	NA
IL_6	ACOT8	ivw	2	0.0439697	0.0418446	0.293358	0.977028	NA
IL_6	CYBRD1	ivw	16	-0.0125934	0.00750784	0.0934696	0.879549	NA
IL_6	SNHG5	ivw	12	-0.0170192	0.0121427	0.161033	0.933089	NA
IL_6	AD000090.2	ivw	2	0.0448435	0.0318939	0.159718	0.93214	NA
IL_6	SUOX	ivw	11	0.0116247	0.0115173	0.312819	0.980665	NA
IL_6	SERBP1P3	ivw	7	0.0246566	0.0141786	0.0820345	0.863728	NA
IL_6	KHNYN	ivw	7	-0.00591518	0.0151417	0.696053	0.999914	NA
IL_6	CXCR1	ivw	7	-0.00363373	0.0151951	0.810998	0.999914	NA
IL_6	B3GNT1	ivw	2	0.00557102	0.0350202	0.873606	0.999914	NA
IL_6	C5orf45	ivw	2	-0.0411703	0.0680544	0.545204	0.999914	NA
IL_6	PF4V1	ivw	21	-0.0105493	0.0113853	0.354147	0.987816	NA
IL_6	C9orf64	ivw	4	0.00723094	0.0220992	0.743513	0.999914	NA
IL_6	PISD	ivw	24	0.00161231	0.00727485	0.824603	0.999914	NA
IL_6	RNF169	ivw	2	-0.0309549	0.0291433	0.288163	0.975551	NA
IL_6	EI24	ivw	3	0.0301727	0.0611032	0.621448	0.999914	NA
IL_6	SENP7	ivw	15	-0.0203139	0.00964112	0.0351171	0.762302	Sufficient
IL_6	KIAA1045	ivw	2	-0.0688275	0.0513514	0.18014	0.943165	NA
IL_6	EXOSC1	ivw	2	-0.00269443	0.0371807	0.942229	0.999914	NA
IL_6	ANKMY2	ivw	4	0.021634	0.0290223	0.456013	0.997888	NA
IL_6	FBXL13	ivw	5	-0.000259861	0.0147664	0.985959	0.999914	NA
IL_6	PPAP2B	ivw	3	-0.00236785	0.0381481	0.950507	0.999914	NA
IL_6	RASA4	ivw	5	-0.0142763	0.0192821	0.459063	0.998174	NA
IL_6	RP11-349I1.2	ivw	2	0.011033	0.0646422	0.864477	0.999914	NA
IL_6	MSANTD4	ivw	4	-0.0728281	0.0337834	0.0311042	0.745887	Sufficient
IL_6	RP11-1105G2.4	ivw	3	-0.00940317	0.0332661	0.777434	0.999914	NA
IL_6	RPL7P50	ivw	4	0.0127057	0.0253657	0.61644	0.999914	NA
IL_6	EHD4	ivw	14	0.0063223	0.00899163	0.481974	0.998544	NA
IL_6	AC005264.2	ivw	2	0.0577363	0.052704	0.273306	0.972332	NA
IL_6	COPRS	ivw	4	0.0242584	0.0361903	0.502665	0.999662	NA
IL_6	TNNC2	ivw	7	-0.0239137	0.0162221	0.140444	0.922549	NA
IL_6	UROD	ivw	12	-0.00472605	0.0128128	0.712237	0.999914	NA
IL_6	NMI	ivw	3	-0.0167668	0.0168178	0.318781	0.981726	NA
IL_6	SHISA4	ivw	2	-0.00155163	0.0512771	0.97586	0.999914	NA
IL_6	MBIP	ivw	2	-0.12521	0.0567798	0.0274411	0.729283	Sufficient
IL_6	IGHV7-27	ivw	2	-0.0483468	0.0508284	0.341514	0.985637	NA
IL_6	TNK2	ivw	3	-0.029394	0.0384034	0.444031	0.996273	NA
IL_6	ODC1	ivw	2	-0.0480053	0.0510415	0.346954	0.986487	NA
IL_6	SMPD2	ivw	6	-0.0111072	0.0159314	0.485685	0.998544	NA
IL_6	NUMBL	ivw	2	-0.0411312	0.0574777	0.474237	0.998544	NA
IL_6	MRPS18AP1	ivw	10	0.021001	0.0138044	0.128177	0.913035	NA
IL_6	PDE6G	ivw	2	-0.239398	0.0650177	0.000231376	0.161165	Sufficient
IL_6	NR1D2	ivw	2	0.0349118	0.0823934	0.67177	0.999914	NA
IL_6	KIAA0556	ivw	2	0.101208	0.0363501	0.0053649	0.499994	Sufficient
IL_6	RP11-277P12.20	ivw	5	-0.0302198	0.0237662	0.203535	0.950481	NA
IL_6	RP11-182I10.3	ivw	2	0.0149931	0.040975	0.714434	0.999914	NA
IL_6	AC073115.6	ivw	3	0.00605562	0.0326803	0.852995	0.999914	NA
IL_6	RCC1	ivw	6	0.0219198	0.0195774	0.262863	0.970334	NA
IL_6	ACTR1A	ivw	3	-0.00128277	0.051655	0.980188	0.999914	NA
IL_6	AMOTL1	ivw	2	0.109134	0.0549712	0.0471125	0.799024	Sufficient
IL_6	ALOX12P2	ivw	2	0.0316923	0.0344878	0.358126	0.988471	NA
IL_6	TMEM50B	ivw	2	0.0341363	0.0752658	0.650158	0.999914	NA
IL_6	ELMO3	ivw	2	0.0557575	0.030519	0.0677031	0.84314	NA
IL_6	ARHGAP31	ivw	5	-0.00229106	0.0268624	0.932032	0.999914	NA
IL_6	RP1-265C24.5	ivw	2	0.0294477	0.0563702	0.601393	0.999914	NA
IL_6	TSPAN4	ivw	8	0.00221071	0.0133772	0.868739	0.999914	NA
IL_6	RP5-1112D6.4	ivw	4	-0.0397274	0.0365562	0.277149	0.973264	NA
IL_6	MRPS9	ivw	7	0.00376053	0.0163876	0.8185	0.999914	NA
IL_6	GNB1L	ivw	6	0.00314624	0.0133786	0.814077	0.999914	NA
IL_6	COMMD8	ivw	2	-0.0154743	0.0881922	0.860717	0.999914	NA
IL_6	CTSD	ivw	5	-0.0163133	0.0288308	0.571511	0.999914	NA
IL_6	CMTM7	ivw	7	-0.0103224	0.0175987	0.557509	0.999914	NA
IL_6	RALB	ivw	13	0.00893023	0.0132599	0.500643	0.999466	NA
IL_6	TSPY26P	ivw	2	0.00534892	0.0740561	0.942421	0.999914	NA
IL_6	TOMM22	ivw	2	-0.0317643	0.0508424	0.532129	0.999914	NA
IL_6	NACAD	ivw	2	-0.0159025	0.0368455	0.666034	0.999914	NA
IL_6	TMEM237	ivw	4	-0.0308627	0.0236077	0.191106	0.947146	NA
IL_6	RP4-742C19.12	ivw	3	0.0186216	0.0312805	0.551636	0.999914	NA
IL_6	SMAD4	ivw	2	-0.00803979	0.035062	0.818634	0.999914	NA
IL_6	TYW3	ivw	2	0.0189633	0.0266736	0.477123	0.998544	NA
IL_6	GALNT12	ivw	2	-0.0563976	0.0359371	0.116568	0.90457	NA
IL_6	ADH5	ivw	2	0.0473359	0.0601411	0.431235	0.996135	NA
IL_6	FUT7	ivw	6	0.0165737	0.013954	0.234936	0.963258	NA
IL_6	TANC2	ivw	6	-0.00437352	0.0157808	0.781672	0.999914	NA
IL_6	CTB-27N1.1	ivw	5	0.0136082	0.0159875	0.394671	0.992703	NA
IL_6	HSDL1	ivw	5	0.0316798	0.0155363	0.041442	0.783343	Sufficient
IL_6	VWF	ivw	10	0.00112725	0.0118857	0.924441	0.999914	NA
IL_6	NR2C2	ivw	3	0.032696	0.0352436	0.353555	0.987689	NA
IL_6	MCM9	ivw	3	-0.00980415	0.0699481	0.888531	0.999914	NA
IL_6	AIF1	ivw	4	-0.0620784	0.0970137	0.522242	0.999914	NA
IL_6	EIF3K	ivw	2	-0.00545047	0.0622258	0.930201	0.999914	NA
IL_6	GBAP1	ivw	14	-0.0147925	0.0109288	0.175884	0.941347	NA
IL_6	RBM28	ivw	3	-0.00863988	0.0345694	0.802643	0.999914	NA
IL_6	RP11-423G4.9	ivw	2	0.0562414	0.17799	0.752017	0.999914	NA
IL_6	PODN	ivw	6	0.035595	0.0270155	0.187645	0.946122	NA
IL_6	STRCP1	ivw	4	-0.00710123	0.0187877	0.705452	0.999914	NA
IL_6	UGT2B11	ivw	2	0.0100401	0.0236906	0.671712	0.999914	NA
IL_6	MTF1	ivw	2	-0.0136006	0.0584068	0.815871	0.999914	NA
IL_6	SCRIB	ivw	2	0.113866	0.0587888	0.0527617	0.815087	NA
IL_6	RP1-122P22.2	ivw	3	-0.0152487	0.0246976	0.536961	0.999914	NA
IL_6	HEBP2	ivw	7	0.00839556	0.0165633	0.612241	0.999914	NA
IL_6	CTC-429P9.2	ivw	3	-0.056969	0.0348735	0.102345	0.888217	NA
IL_6	MRPL19	ivw	2	0.00411791	0.0183771	0.822696	0.999914	NA
IL_6	DPYSL4	ivw	18	-0.0138443	0.0104724	0.186174	0.945692	NA
IL_6	CTSW	ivw	20	0.00372513	0.00672837	0.579822	0.999914	NA
IL_6	AC004791.2	ivw	15	0.0136704	0.00905055	0.130928	0.915539	NA
IL_6	CTD-2292M16.8	ivw	3	-0.0126339	0.0394807	0.748966	0.999914	NA
IL_6	DGCR2	ivw	4	-0.0303125	0.0238685	0.204093	0.950647	NA
IL_6	BATF	ivw	2	0.051461	0.0717916	0.473491	0.998544	NA
IL_6	ATRIP	ivw	4	0.00786199	0.0245026	0.748313	0.999914	NA
IL_6	LGR4	ivw	2	-0.0657494	0.0434455	0.130185	0.915193	NA
IL_6	ANO10	ivw	3	-0.0275274	0.0591582	0.641703	0.999914	NA
IL_6	ZNF503	ivw	16	0.00209932	0.0100966	0.835289	0.999914	NA
IL_6	OXSR1	ivw	3	-0.00100971	0.0366714	0.978034	0.999914	NA
IL_6	ZNF470	ivw	6	-0.0185657	0.0147975	0.209605	0.953449	NA
IL_6	TCTN2	ivw	6	0.0101101	0.0305487	0.740682	0.999914	NA
IL_6	PLCB3	ivw	2	0.0326504	0.047705	0.493709	0.998872	NA
IL_6	SLC29A3	ivw	6	-0.0179488	0.0219584	0.4137	0.994221	NA
IL_6	KCNAB2	ivw	2	0.0102294	0.0630622	0.87114	0.999914	NA
IL_6	CLEC9A	ivw	7	-0.0188553	0.0211478	0.37261	0.991072	NA
IL_6	TMEM5	ivw	2	0.0495053	0.0398197	0.213781	0.955444	NA
IL_6	TFCP2	ivw	6	0.00185491	0.0157069	0.905992	0.999914	NA
IL_6	KRT77	ivw	8	0.0149686	0.0115973	0.196807	0.948204	NA
IL_6	ACY3	ivw	3	0.00918666	0.0505198	0.855706	0.999914	NA
IL_6	UBE2J1	ivw	9	0.0214272	0.0147687	0.146822	0.92477	NA
IL_6	USP35	ivw	4	-0.0224788	0.0253378	0.374991	0.991616	NA
IL_6	SNHG16	ivw	6	-0.000342413	0.016808	0.983747	0.999914	NA
IL_6	UTP18	ivw	4	0.0105394	0.0256883	0.6816	0.999914	NA
IL_6	PRDM11	ivw	3	0.00496571	0.0394471	0.899825	0.999914	NA
IL_6	AC012146.7	ivw	10	0.0075395	0.0143028	0.598101	0.999914	NA
IL_6	RP1-153P14.5	ivw	9	-0.000319445	0.011703	0.978224	0.999914	NA
IL_6	CDR2	ivw	4	-0.0159141	0.0217317	0.463984	0.998446	NA
IL_6	STAG3	ivw	12	-0.0111523	0.0097763	0.253975	0.968461	NA
IL_6	SLC37A1	ivw	8	-0.0087799	0.0210151	0.6761	0.999914	NA
IL_6	CNTN4-AS1	ivw	2	0.0412501	0.0721015	0.567246	0.999914	NA
IL_6	CLCN6	ivw	5	-0.0152078	0.0147854	0.303682	0.979116	NA
IL_6	AC147651.4	ivw	2	-0.0194438	0.0501586	0.698278	0.999914	NA
IL_6	MRPL36	ivw	3	-0.0279065	0.0191872	0.145827	0.92477	NA
IL_6	TCTN1	ivw	3	-0.0229282	0.0574118	0.689625	0.999914	NA
IL_6	C16orf74	ivw	5	-0.00944833	0.0129566	0.465861	0.998544	NA
IL_6	COQ6	ivw	7	-0.0180381	0.0133801	0.177618	0.942193	NA
IL_6	DLEC1	ivw	4	-0.0470828	0.0315735	0.135906	0.918444	NA
IL_6	NBPF14	ivw	2	-0.0292043	0.0750675	0.697246	0.999914	NA
IL_6	CSNK1G1	ivw	2	-0.031316	0.0290614	0.28122	0.974309	NA
IL_6	MAP2K1	ivw	2	0.0101475	0.0245542	0.679408	0.999914	NA
IL_6	METTL17	ivw	4	-0.00464778	0.0157553	0.767996	0.999914	NA
IL_6	RYK	ivw	2	0.0236413	0.0365764	0.51805	0.999914	NA
IL_6	ABTB1	ivw	9	-0.0043782	0.0111302	0.694051	0.999914	NA
IL_6	FAM210B	ivw	3	0.00136589	0.0238451	0.954321	0.999914	NA
IL_6	RP3-407E4.4	ivw	4	-0.00959651	0.0199992	0.631338	0.999914	NA
IL_6	PLXDC2	ivw	4	-0.0535301	0.0335207	0.110282	0.897996	NA
IL_6	RP4-803A2.1	ivw	3	0.0103557	0.0319286	0.745682	0.999914	NA
IL_6	RP11-428G5.5	ivw	5	0.0564613	0.0198516	0.00445268	0.474978	Sufficient
IL_6	CTC-439O9.2	ivw	5	0.00772202	0.0268759	0.773866	0.999914	NA
IL_6	CDK19	ivw	3	0.00242713	0.0393277	0.950789	0.999914	NA
IL_6	GM2A	ivw	21	-0.0225607	0.00797152	0.00465237	0.479196	Sufficient
IL_6	SELPLG	ivw	4	-0.0228987	0.0235493	0.330865	0.983695	NA
IL_6	SEC61A2	ivw	7	0.017425	0.0155234	0.26165	0.970216	NA
IL_6	RFX3	ivw	2	-0.0327964	0.0530277	0.536261	0.999914	NA
IL_6	RYR1	ivw	3	-0.00798242	0.0300101	0.790246	0.999914	NA
IL_6	RP11-24F11.2	ivw	3	-0.00253671	0.0315432	0.935903	0.999914	NA
IL_6	CRIP2	ivw	9	-0.00391028	0.0139788	0.779685	0.999914	NA
IL_6	BLK	ivw	11	0.0325116	0.0213313	0.127477	0.91267	NA
IL_6	DOCK10	ivw	6	-0.0315146	0.0135534	0.0200599	0.684585	Sufficient
IL_6	ZNF551	ivw	2	0.132379	0.0871904	0.128944	0.914041	NA
IL_6	ZNF846	ivw	2	0.0453474	0.0439527	0.302198	0.978689	NA
IL_6	RP11-322M19.2	ivw	5	-0.00961662	0.035867	0.788608	0.999914	NA
IL_6	ATP5A1	ivw	4	0.0110794	0.0170755	0.516438	0.999914	NA
IL_6	RBM25	ivw	3	0.00527203	0.0341116	0.877174	0.999914	NA
IL_6	AP3S2	ivw	9	-0.0118014	0.00926559	0.202775	0.950068	NA
IL_6	AC007950.1	ivw	2	0.0244888	0.0512605	0.632841	0.999914	NA
IL_6	NR1H3	ivw	11	-0.00354961	0.00755042	0.638269	0.999914	NA
IL_6	SCD5	ivw	18	0.00355615	0.00946955	0.707263	0.999914	NA
IL_6	ARG1	ivw	7	-0.000943441	0.0123675	0.939193	0.999914	NA
IL_6	SLC35E2	ivw	4	0.0203311	0.0420562	0.628793	0.999914	NA
IL_6	RNF146	ivw	2	-0.0618976	0.0352926	0.0794576	0.859622	NA
IL_6	CRIPAK	ivw	8	-0.000836908	0.0095704	0.930316	0.999914	NA
IL_6	NAT1	ivw	2	-0.0200881	0.0481466	0.676512	0.999914	NA
IL_6	PIBF1	ivw	2	0.0186014	0.0281014	0.508011	0.999662	NA
IL_6	ZNF675	ivw	2	0.0929589	0.0639953	0.146338	0.92477	NA
IL_6	MSRA	ivw	22	0.0220599	0.0168236	0.189775	0.946667	NA
IL_6	SLC16A7	ivw	2	-0.055201	0.0339878	0.104345	0.890864	NA
IL_6	PGS1	ivw	2	-0.0122618	0.0573281	0.830635	0.999914	NA
IL_6	GIT2	ivw	2	-0.00986328	0.139948	0.943813	0.999914	NA
IL_6	PPP1R14C	ivw	2	0.0273376	0.0534706	0.609165	0.999914	NA
IL_6	PLBD2	ivw	3	-0.037064	0.0391661	0.343981	0.985637	NA
IL_6	RP11-303E16.2	ivw	2	0.0161787	0.0824485	0.844432	0.999914	NA
IL_6	DCLRE1C	ivw	2	0.0888641	0.0573621	0.121339	0.908308	NA
IL_6	PSMB9	ivw	7	0.034566	0.0236901	0.144541	0.924109	NA
IL_6	MSRB2	ivw	14	0.0100507	0.00943024	0.286519	0.975202	NA
IL_6	INHBB	ivw	4	0.00840517	0.020032	0.674787	0.999914	NA
IL_6	UHRF1BP1L	ivw	5	-0.0100734	0.0181866	0.579653	0.999914	NA
IL_6	RNASE2	ivw	14	-0.0177141	0.00900577	0.0491861	0.804824	Sufficient
IL_6	CNPPD1	ivw	2	-0.00489025	0.0315576	0.876851	0.999914	NA
IL_6	PSTPIP1	ivw	21	0.00659893	0.0083895	0.431534	0.996135	NA
IL_6	BAMBI	ivw	6	-0.0232011	0.018902	0.219657	0.957141	NA
IL_6	ACOT13	ivw	5	0.0101707	0.0244206	0.67706	0.999914	NA
IL_6	HSPBAP1	ivw	14	-0.00578335	0.0110583	0.600985	0.999914	NA
IL_6	TPBG	ivw	5	-0.0118654	0.0110097	0.281158	0.974309	NA
IL_6	ADCK2	ivw	11	-0.0160547	0.0145568	0.270072	0.97207	NA
IL_6	LRRC32	ivw	2	0.0376239	0.0363935	0.301226	0.978689	NA
IL_6	TAF1C	ivw	16	0.0173539	0.0127622	0.173896	0.94067	NA
IL_6	CPEB4	ivw	15	-0.00209229	0.00685986	0.760363	0.999914	NA
IL_6	RIPK3	ivw	2	0.0727009	0.0658554	0.269617	0.971671	NA
IL_6	TRAV4	ivw	5	-0.00260689	0.0123532	0.832864	0.999914	NA
IL_6	ZNF544	ivw	7	0.000662923	0.0112586	0.953046	0.999914	NA
IL_6	GSDMB	ivw	23	-0.00337038	0.00657876	0.608433	0.999914	NA
IL_6	EXOC8	ivw	2	0.00117953	0.0176882	0.946833	0.999914	NA
IL_6	RNF212	ivw	2	0.00709158	0.0375605	0.850246	0.999914	NA
IL_6	ADNP	ivw	2	0.0206078	0.139998	0.882973	0.999914	NA
IL_6	DNM1L	ivw	3	-0.0480695	0.036008	0.181888	0.943543	NA
IL_6	DEF6	ivw	16	-0.0127117	0.0117194	0.27807	0.973474	NA
IL_6	COX14	ivw	4	-0.00432767	0.0175752	0.805499	0.999914	NA
IL_6	RP11-638I2.10	ivw	3	-0.0343958	0.0364664	0.345568	0.986115	NA
IL_6	SCAND2P	ivw	8	-0.0210805	0.0178221	0.236877	0.963297	NA
IL_6	RP11-605F22.2	ivw	5	-0.0171667	0.0339053	0.612636	0.999914	NA
IL_6	CTD-3088G3.8	ivw	4	-0.00679405	0.0339964	0.841601	0.999914	NA
IL_6	CCP110	ivw	2	0.0293186	0.0420307	0.485457	0.998544	NA
IL_6	CTB-83J4.2	ivw	8	-0.0276835	0.0259096	0.285309	0.975038	NA
IL_6	LINC00398	ivw	3	-0.0404393	0.0338946	0.232834	0.962732	NA
IL_6	ORAI1	ivw	6	-0.0100104	0.0142114	0.481187	0.998544	NA
IL_6	C10orf32	ivw	23	-0.00836394	0.00750726	0.265231	0.970475	NA
IL_6	WDR25	ivw	16	0.0150001	0.01107	0.175411	0.941102	NA
IL_6	HGSNAT	ivw	2	-0.0950254	0.0567682	0.0941464	0.880134	NA
IL_6	PADI2	ivw	17	0.0164099	0.0109459	0.133826	0.917347	NA
IL_6	LINC00665	ivw	12	-0.0231909	0.0194364	0.232803	0.962732	NA
IL_6	NHLRC3	ivw	2	0.0657253	0.0368497	0.074488	0.85458	NA
IL_6	DIP2C	ivw	6	0.0283593	0.0236992	0.231447	0.962436	NA
IL_6	SERPINE2	ivw	12	0.00882958	0.00977299	0.366278	0.990368	NA
IL_6	C1orf194	ivw	2	-0.00344215	0.0320096	0.914365	0.999914	NA
IL_6	ABR	ivw	5	-0.0438464	0.0213459	0.0399665	0.777858	Sufficient
IL_6	LRRC61	ivw	5	-0.0087986	0.0135601	0.516429	0.999914	NA
IL_6	CREG1	ivw	4	-0.0123441	0.0175094	0.480813	0.998544	NA
IL_6	ADAM28	ivw	3	-0.0120156	0.0245071	0.623929	0.999914	NA
IL_6	MYCBPAP	ivw	5	0.0201375	0.0181214	0.266457	0.970925	NA
IL_6	GS1-465N13.1	ivw	3	-0.00896706	0.0743177	0.903961	0.999914	NA
IL_6	ABHD4	ivw	3	0.0302707	0.0472388	0.521651	0.999914	NA
IL_6	POLR3H	ivw	4	-0.0380938	0.0469016	0.416672	0.994761	NA
IL_6	PCNT	ivw	7	-0.0183823	0.0160165	0.251088	0.967814	NA
IL_6	PODXL	ivw	2	-0.0153805	0.049019	0.753699	0.999914	NA
IL_6	IKZF5	ivw	2	0.000106819	0.0590483	0.998557	0.999914	NA
IL_6	ASB16-AS1	ivw	13	0.017205	0.0166736	0.302133	0.978689	NA
IL_6	MSC	ivw	6	-0.0104476	0.0104237	0.316205	0.981149	NA
IL_6	UBE2D4	ivw	2	-0.0298092	0.0272828	0.274568	0.972611	NA
IL_6	RP1-239B22.5	ivw	2	-0.00353736	0.0735538	0.961643	0.999914	NA
IL_6	KCTD11	ivw	2	0.0373334	0.020416	0.0674547	0.843076	NA
IL_6	ORC2	ivw	2	-0.101366	0.0570977	0.0758486	0.856373	NA
IL_6	WEE1	ivw	3	-0.0173164	0.0271844	0.524127	0.999914	NA
IL_6	TRIB3	ivw	15	-0.034944	0.0125288	0.00528548	0.497153	Sufficient
IL_6	CERS3	ivw	7	0.0675667	0.022119	0.002253	0.389618	Sufficient
IL_6	COX4I1	ivw	5	0.0531956	0.0279018	0.0565817	0.823037	NA
IL_6	RASGRP3	ivw	5	-0.0142936	0.0159269	0.369476	0.990782	NA
IL_6	AHCYL2	ivw	5	-0.00727432	0.0358875	0.839371	0.999914	NA
IL_6	SFT2D1	ivw	3	-0.00631462	0.012066	0.600738	0.999914	NA
IL_6	ZNF266	ivw	21	-0.00999266	0.00611458	0.10221	0.888109	NA
IL_6	CLN5	ivw	8	0.0146497	0.0167236	0.381034	0.992347	NA
IL_6	GALT	ivw	7	-0.0182584	0.0111853	0.102606	0.888355	NA
IL_6	ZSWIM7	ivw	24	0.00934489	0.00738274	0.205593	0.951552	NA
IL_6	TXNDC17	ivw	2	0.00721139	0.0301795	0.811144	0.999914	NA
IL_6	LINC00467	ivw	3	0.089556	0.05108	0.0795592	0.85975	NA
IL_6	SAMD10	ivw	4	0.0073561	0.0140128	0.599613	0.999914	NA
IL_6	PALLD	ivw	3	-0.0155043	0.0461213	0.736747	0.999914	NA
IL_6	SMIM12	ivw	8	0.0225049	0.0124922	0.0716209	0.851568	NA
IL_6	PDE4A	ivw	4	0.0137762	0.0200179	0.49133	0.998681	NA
IL_6	DSCC1	ivw	3	0.0099564	0.0218798	0.649074	0.999914	NA
IL_6	ABCB1	ivw	2	0.0646756	0.0555291	0.244134	0.965247	NA
IL_6	NKD1	ivw	2	-0.0168631	0.0569632	0.767203	0.999914	NA
IL_6	Z97634.5	ivw	3	-0.00553381	0.0472218	0.906711	0.999914	NA
IL_6	MKRN2	ivw	7	-0.0173652	0.0225083	0.440409	0.996135	NA
IL_6	PSMG1	ivw	3	0.00447313	0.0231402	0.84672	0.999914	NA
IL_6	ATG12	ivw	4	0.0136631	0.0166849	0.412847	0.994221	NA
IL_6	SEMG1	ivw	4	-0.0242121	0.0170663	0.155984	0.92993	NA
IL_6	CKM	ivw	4	0.0125862	0.0197048	0.522995	0.999914	NA
IL_6	C21orf128	ivw	8	0.0141739	0.0115594	0.22013	0.95764	NA
IL_6	GSDMA	ivw	14	0.012862	0.0092445	0.164129	0.935002	NA
IL_6	RP11-666A8.9	ivw	2	-0.0371193	0.0600574	0.536533	0.999914	NA
IL_6	GOLGB1	ivw	9	-0.0174566	0.0118436	0.140502	0.922571	NA
IL_6	AC012314.20	ivw	2	0.0262716	0.0533819	0.622618	0.999914	NA
IL_6	AMFR	ivw	14	-0.00704306	0.00922872	0.445364	0.996417	NA
IL_6	ZNF853	ivw	2	0.0585302	0.0648042	0.366428	0.990368	NA
IL_6	RP11-686D22.3	ivw	5	0.0170141	0.0276582	0.538453	0.999914	NA
IL_6	GDF7	ivw	2	-0.0613875	0.0371652	0.0985862	0.884135	NA
IL_6	CALML4	ivw	4	0.017576	0.0173957	0.31232	0.980575	NA
IL_6	SLC25A16	ivw	11	-0.010621	0.0130292	0.414974	0.994354	NA
IL_6	GCNT2	ivw	9	0.00992324	0.0158631	0.531607	0.999914	NA
IL_6	RUNDC3B	ivw	4	-0.0189611	0.0330692	0.56639	0.999914	NA
IL_6	B4GALNT4	ivw	4	-0.0404953	0.0252947	0.10939	0.896762	NA
IL_6	RP11-156P1.1	ivw	3	0.0143062	0.0266919	0.591975	0.999914	NA
IL_6	ATP1A4	ivw	5	0.0106472	0.0178514	0.550883	0.999914	NA
IL_6	EBF4	ivw	5	0.0213148	0.0197934	0.28154	0.974309	NA
IL_6	ZNF775	ivw	3	0.0242904	0.0317269	0.44391	0.996223	NA
IL_6	NFKBIA	ivw	4	0.0102435	0.0218027	0.63848	0.999914	NA
IL_6	RP11-1000B6.3	ivw	2	-0.0647006	0.113011	0.566973	0.999914	NA
IL_6	VIM	ivw	2	-0.00667002	0.0293309	0.820108	0.999914	NA
IL_6	ARHGAP21	ivw	4	-0.00552795	0.02962	0.851952	0.999914	NA
IL_6	IGLV9-49	ivw	4	-0.00144713	0.0189901	0.939256	0.999914	NA
IL_6	TREML5P	ivw	8	-0.00778452	0.0159262	0.624993	0.999914	NA
IL_6	NMB	ivw	7	0.000160971	0.0129606	0.99009	0.999914	NA
IL_6	AP002954.4	ivw	12	0.0222604	0.0109437	0.0419445	0.784725	Sufficient
IL_6	PELI3	ivw	3	0.0187128	0.0265378	0.480725	0.998544	NA
IL_6	NT5M	ivw	10	0.00630108	0.0134221	0.638745	0.999914	NA
IL_6	WLS	ivw	15	-0.00970396	0.00788334	0.218344	0.95694	NA
IL_6	CTD-2308N23.2	ivw	3	-0.0458892	0.0469879	0.328758	0.983481	NA
IL_6	ACOT7	ivw	4	0.0251979	0.0251526	0.316441	0.981149	NA
IL_6	ARPP19	ivw	4	-0.00398992	0.0165572	0.809573	0.999914	NA
IL_6	RUFY4	ivw	2	-0.0848976	0.0380844	0.0258009	0.721014	Sufficient
IL_6	SLC35G5	ivw	3	0.0508379	0.0286996	0.0764973	0.856699	NA
IL_6	DPPA4	ivw	3	-9.46251e-05	0.0289478	0.997392	0.999914	NA
IL_6	BANK1	ivw	2	0.0167881	0.0401177	0.675604	0.999914	NA
IL_6	RP11-463O9.9	ivw	3	-0.00267135	0.0238828	0.910941	0.999914	NA
IL_6	C15orf38-AP3S2	ivw	2	0.0456042	0.051804	0.378685	0.991997	NA
IL_6	PPP1R11	ivw	2	0.0547342	0.0440297	0.213824	0.955561	NA
IL_6	VAV1	ivw	2	-0.0332158	0.0809798	0.681679	0.999914	NA
IL_6	GGT7	ivw	2	-0.00838415	0.0238586	0.725281	0.999914	NA
IL_6	TTL	ivw	2	-0.0434586	0.042949	0.311602	0.98046	NA
IL_6	AC011893.3	ivw	7	-0.0485696	0.017833	0.00645794	0.523847	Sufficient
IL_6	SEMA4B	ivw	3	0.0264638	0.0169869	0.119258	0.906201	NA
IL_6	AC017099.3	ivw	10	-0.00582321	0.0149295	0.696501	0.999914	NA
IL_6	WWC2	ivw	2	0.0166504	0.09142	0.85548	0.999914	NA
IL_6	KIAA1328	ivw	3	-0.000421838	0.0431226	0.992195	0.999914	NA
IL_6	EMP1	ivw	3	-0.0048341	0.0394028	0.902357	0.999914	NA
IL_6	TMEM88	ivw	5	-0.0178846	0.0217502	0.410921	0.994215	NA
IL_6	RP11-96C23.8	ivw	2	0.0482605	0.0407206	0.235954	0.963297	NA
IL_6	CLN8	ivw	5	-0.000316051	0.0226005	0.988843	0.999914	NA
IL_6	RP11-251G23.2	ivw	2	-0.0183443	0.0257888	0.476881	0.998544	NA
IL_6	TRAV21	ivw	2	0.151686	0.0636879	0.0172322	0.665613	Sufficient
IL_6	NCF2	ivw	4	0.0149032	0.0317508	0.638799	0.999914	NA
IL_6	DDX39B	ivw	3	-0.085767	0.044907	0.0561486	0.821769	NA
IL_6	NELFCD	ivw	14	0.0142847	0.00860139	0.0967655	0.88251	NA
IL_6	OGDH	ivw	2	-0.00269941	0.033635	0.936034	0.999914	NA
IL_6	CYP2D6	ivw	8	0.0325565	0.0152797	0.0331132	0.754039	Sufficient
IL_6	PARP1	ivw	7	0.012668	0.0210778	0.547833	0.999914	NA
IL_6	IGKV1-9	ivw	6	0.0213165	0.026221	0.416244	0.994507	NA
IL_6	RRM1	ivw	7	-0.0161794	0.0156759	0.302016	0.978689	NA
IL_6	ABHD13	ivw	2	0.0890497	0.0646828	0.168601	0.937446	NA
IL_6	COL9A3	ivw	9	0.0185882	0.0130239	0.153511	0.92873	NA
IL_6	MIR4697	ivw	2	-0.0464203	0.104725	0.657579	0.999914	NA
IL_6	GRN	ivw	5	0.0153539	0.0185822	0.408653	0.994114	NA
IL_6	SGTA	ivw	2	-0.0468284	0.0486726	0.335994	0.984391	NA
IL_6	PPP3R1	ivw	4	-0.0113364	0.0157692	0.472205	0.998544	NA
IL_6	STK33	ivw	4	-0.0170793	0.0362962	0.637959	0.999914	NA
IL_6	ESPNP	ivw	2	0.0659772	0.0612921	0.281731	0.974309	NA
IL_6	TWISTNB	ivw	2	-0.0390664	0.0495875	0.430799	0.996135	NA
IL_6	AZI1	ivw	3	-0.0360368	0.0303121	0.234495	0.963116	NA
IL_6	MANBA	ivw	3	0.00722114	0.0197298	0.714364	0.999914	NA
IL_6	PRMT2	ivw	11	0.00229718	0.00766493	0.764405	0.999914	NA
IL_6	ACTN1	ivw	2	0.105497	0.0732775	0.149953	0.92661	NA
IL_6	PLA2G6	ivw	2	-0.00836345	0.0261024	0.748658	0.999914	NA
IL_6	CLEC5A	ivw	9	0.0159921	0.0126384	0.205744	0.95171	NA
IL_6	CTD-2324F15.2	ivw	8	-0.0101863	0.0137893	0.460085	0.998204	NA
IL_6	MGAT3	ivw	5	-0.0159273	0.0255209	0.532571	0.999914	NA
IL_6	BSG	ivw	4	-0.00333476	0.0202247	0.869034	0.999914	NA
IL_6	AGPAT5	ivw	3	0.000957092	0.0389776	0.98041	0.999914	NA
IL_6	GNAI3	ivw	7	0.00623087	0.00853572	0.465405	0.998544	NA
IL_6	MMRN2	ivw	2	0.027317	0.0621971	0.660516	0.999914	NA
IL_6	U7	ivw	5	-0.006311	0.0199972	0.752311	0.999914	NA
IL_6	LPGAT1	ivw	4	-0.00996168	0.0200015	0.618451	0.999914	NA
IL_6	GFRA2	ivw	12	0.000414614	0.0149984	0.977946	0.999914	NA
IL_6	SGSH	ivw	4	0.00387795	0.0441175	0.929956	0.999914	NA
IL_6	XRRA1	ivw	21	-0.00453067	0.00952345	0.634261	0.999914	NA
IL_6	ELP3	ivw	16	0.0202032	0.0126468	0.110155	0.897851	NA
IL_6	CBWD2	ivw	2	-0.0578029	0.0537133	0.281866	0.974309	NA
IL_6	C2orf27A	ivw	5	-0.0167059	0.0163155	0.30587	0.979461	NA
IL_6	UBR2	ivw	2	-0.0238534	0.0369017	0.518018	0.999914	NA
IL_6	ATF6B	ivw	3	-0.0787785	0.0307149	0.0103225	0.591555	Sufficient
IL_6	ATXN7L3B	ivw	3	-0.0391582	0.0763203	0.607897	0.999914	NA
IL_6	VRK2	ivw	4	-0.000358274	0.02131	0.986586	0.999914	NA
IL_6	NDUFS5	ivw	22	-0.00238433	0.00750714	0.750782	0.999914	NA
IL_6	MST1L	ivw	10	0.00711655	0.0135954	0.600659	0.999914	NA
IL_6	LAMP3	ivw	3	-0.0806257	0.0367896	0.028413	0.73373	Sufficient
IL_6	KIAA1324L	ivw	6	0.0202455	0.0164494	0.218407	0.957011	NA
IL_6	TMED2	ivw	2	0.00612358	0.0643926	0.924237	0.999914	NA
IL_6	CCR12P	ivw	2	0.0106665	0.04773	0.823165	0.999914	NA
IL_6	RP3-414A15.2	ivw	6	0.0123005	0.0184149	0.504156	0.999662	NA
IL_6	CD37	ivw	5	-0.00262022	0.01621	0.871588	0.999914	NA
IL_6	SCARNA17	ivw	2	0.0421861	0.0484294	0.383708	0.992422	NA
IL_6	SPP1	ivw	13	-0.0286969	0.0102398	0.00507125	0.490295	Sufficient
IL_6	MGLL	ivw	3	-0.000192438	0.0363504	0.995776	0.999914	NA
IL_6	C2CD5	ivw	4	0.0256053	0.0205509	0.212785	0.954816	NA
IL_6	AF131217.1	ivw	2	0.114828	0.106664	0.281687	0.974309	NA
IL_6	SSR4P1	ivw	2	-0.0155144	0.0356252	0.663208	0.999914	NA
IL_6	CAPN10	ivw	3	-0.0199702	0.0401349	0.618782	0.999914	NA
IL_6	C1QTNF6	ivw	8	0.00537392	0.0115803	0.642607	0.999914	NA
IL_6	CAMSAP1	ivw	3	-0.0291454	0.0365249	0.424895	0.995559	NA
IL_6	RAP1GDS1	ivw	7	-0.00533149	0.0114047	0.640156	0.999914	NA
IL_6	SLC35F2	ivw	6	0.0212744	0.0211152	0.313674	0.980665	NA
IL_6	KIR3DX1	ivw	3	0.0110809	0.0265834	0.676797	0.999914	NA
IL_6	FGD4	ivw	2	0.0448714	0.0596415	0.45184	0.997686	NA
IL_6	C15orf61	ivw	3	-0.0823065	0.0424078	0.0522781	0.813606	NA
IL_6	FAM108C1	ivw	16	0.0109645	0.00934461	0.240655	0.963969	NA
IL_6	GGA2	ivw	3	0.0101401	0.0276902	0.714217	0.999914	NA
IL_6	RFTN1	ivw	6	-0.0210893	0.0218873	0.335276	0.984376	NA
IL_6	XXyac-YM21GA2.7	ivw	3	0.0074323	0.0305062	0.807515	0.999914	NA
IL_6	GPN2	ivw	2	-0.0286962	0.0585461	0.62403	0.999914	NA
IL_6	FAM83G	ivw	4	0.0148909	0.0463833	0.748179	0.999914	NA
IL_6	FAM118B	ivw	9	0.00516819	0.0104936	0.622359	0.999914	NA
IL_6	APEX1	ivw	3	-0.0262764	0.0440611	0.550933	0.999914	NA
IL_6	C14orf132	ivw	8	0.00624674	0.00835636	0.454736	0.997791	NA
IL_6	CYB5R4	ivw	2	0.0581577	0.0526968	0.269754	0.971923	NA
IL_6	PARP9	ivw	2	0.00370688	0.0498895	0.94077	0.999914	NA
IL_6	CRELD2	ivw	14	-0.00304278	0.00921332	0.741204	0.999914	NA
IL_6	QSOX1	ivw	10	-0.00925201	0.0134973	0.493048	0.998812	NA
IL_6	PAPD7	ivw	4	0.00103459	0.0162995	0.949389	0.999914	NA
IL_6	SLC30A9	ivw	4	-0.0144475	0.0395071	0.714594	0.999914	NA
IL_6	PRKCD	ivw	4	-0.00160269	0.0237828	0.946272	0.999914	NA
IL_6	N6AMT2	ivw	2	0.211391	0.0835503	0.0114029	0.604517	Sufficient
IL_6	AC013264.2	ivw	12	-0.00780876	0.0128651	0.54387	0.999914	NA
IL_6	EML6	ivw	4	-0.0217339	0.0191721	0.256954	0.968969	NA
IL_6	HBG1	ivw	5	0.015624	0.0225316	0.488043	0.998544	NA
IL_6	ZNF304	ivw	5	0.00169048	0.0414436	0.967463	0.999914	NA
IL_6	AATF	ivw	2	-0.00619601	0.0289747	0.83067	0.999914	NA
IL_6	SNHG8	ivw	4	0.00271984	0.0268415	0.919289	0.999914	NA
IL_6	AC006946.15	ivw	5	0.0523678	0.0259055	0.0432285	0.788291	Sufficient
IL_6	THBS2	ivw	3	0.0202816	0.0366378	0.579873	0.999914	NA
IL_6	FNDC3A	ivw	3	-0.0939919	0.0504324	0.0623608	0.83389	NA
IL_6	AC128709.1	ivw	10	-0.018091	0.030489	0.55294	0.999914	NA
IL_6	TRIM64B	ivw	4	-0.0504683	0.020526	0.013942	0.634793	Sufficient
IL_6	MRPL41	ivw	2	0.0665028	0.0470501	0.157524	0.930807	NA
IL_6	SLC38A11	ivw	3	0.00381397	0.0375578	0.919114	0.999914	NA
IL_6	SLC26A5	ivw	2	0.0619781	0.029001	0.0325899	0.752143	Sufficient
IL_6	USP53	ivw	9	0.00299492	0.0108774	0.78306	0.999914	NA
IL_6	SMIM7	ivw	3	-0.0173335	0.0488508	0.722721	0.999914	NA
IL_6	ST8SIA4	ivw	2	-0.0138127	0.0260957	0.596591	0.999914	NA
IL_6	PIF1	ivw	2	0.000142156	0.0670681	0.998309	0.999914	NA
IL_6	GTSF1L	ivw	2	-0.0474081	0.0962507	0.622332	0.999914	NA
IL_6	CHD7	ivw	4	0.00815221	0.0366004	0.823741	0.999914	NA
IL_6	RALGAPA1	ivw	2	-0.0237828	0.0195079	0.222793	0.959112	NA
IL_6	LL22NC03-80A10.6	ivw	8	-0.0104585	0.0165253	0.526812	0.999914	NA
IL_6	ISG20L2	ivw	2	0.0411195	0.0404897	0.309842	0.98025	NA
IL_6	HSD17B13	ivw	9	0.00977043	0.0106782	0.360198	0.989054	NA
IL_6	RP11-290F20.1	ivw	3	-0.0208255	0.0298831	0.485867	0.998544	NA
IL_6	ZNHIT6	ivw	3	0.00193445	0.0170398	0.909614	0.999914	NA
IL_6	PALM	ivw	5	0.0325209	0.0203281	0.109642	0.897081	NA
IL_6	ILK	ivw	2	-0.0290996	0.0736457	0.692747	0.999914	NA
IL_6	PKIB	ivw	4	-0.00823988	0.0270561	0.760711	0.999914	NA
IL_6	TMEM218	ivw	6	-0.00487058	0.0159868	0.760623	0.999914	NA
IL_6	C9orf114	ivw	3	0.0196165	0.0293851	0.50441	0.999662	NA
IL_6	ABCA1	ivw	8	0.0161883	0.027385	0.554429	0.999914	NA
IL_6	METTL4	ivw	3	-0.0541914	0.0232917	0.0199844	0.684262	Sufficient
IL_6	HIF1AN	ivw	7	0.0187909	0.0164974	0.254695	0.968733	NA
IL_6	C2orf40	ivw	7	-0.0211823	0.0121506	0.0812793	0.862651	NA
IL_6	AC013437.6	ivw	4	-0.0303594	0.0201362	0.13163	0.915982	NA
IL_6	AP003774.1	ivw	12	-0.00965753	0.00833	0.246306	0.96585	NA
IL_6	CCDC92	ivw	5	-0.00595221	0.021863	0.78543	0.999914	NA
IL_6	MAB21L3	ivw	2	0.0128996	0.0382621	0.736012	0.999914	NA
IL_6	TCEB2	ivw	2	-0.00604255	0.0382137	0.874358	0.999914	NA
IL_6	IGFBP3	ivw	9	0.0135157	0.0145777	0.353849	0.98775	NA
IL_6	RP3-477M7.5	ivw	4	0.0343558	0.0284167	0.226663	0.9604	NA
IL_6	ARHGEF11	ivw	4	0.0117298	0.0341181	0.730997	0.999914	NA
IL_6	TTC3	ivw	11	-0.026162	0.0155067	0.0915765	0.876856	NA
IL_6	NPC1	ivw	2	0.000773469	0.024586	0.974903	0.999914	NA
IL_6	RP11-438B23.2	ivw	4	0.0646882	0.0414504	0.118614	0.906159	NA
IL_6	RBFA	ivw	3	-0.00786656	0.0255649	0.758304	0.999914	NA
IL_6	CCDC174	ivw	5	0.00404901	0.0188691	0.830091	0.999914	NA
IL_6	CCT8	ivw	12	0.0165653	0.0102245	0.105198	0.892275	NA
IL_6	SLC27A2	ivw	2	-0.00717421	0.0586238	0.9026	0.999914	NA
IL_6	FKRP	ivw	5	-0.0178419	0.0137755	0.195256	0.947905	NA
IL_6	NAA35	ivw	2	0.0190359	0.0382257	0.618493	0.999914	NA
IL_6	C17orf51	ivw	5	-0.0137467	0.0196815	0.484892	0.998544	NA
IL_6	MPPED2	ivw	2	-0.0361592	0.0670472	0.589673	0.999914	NA
IL_6	SMIM16	ivw	2	0.068517	0.0820426	0.403639	0.993574	NA
IL_6	CTC-774J1.2	ivw	4	-0.0133784	0.0218146	0.539693	0.999914	NA
IL_6	RP11-73M18.7	ivw	2	0.0269019	0.0518408	0.603807	0.999914	NA
IL_6	GRK5	ivw	6	0.0064227	0.0260395	0.805178	0.999914	NA
IL_6	SNRPC	ivw	3	-0.0423614	0.0537106	0.430289	0.996135	NA
IL_6	RP11-395B7.7	ivw	2	0.155571	0.0498828	0.00181629	0.366765	Sufficient
IL_6	RPS6KA1	ivw	2	0.0155342	0.0352104	0.65908	0.999914	NA
IL_6	CCDC9	ivw	2	-0.132979	0.10158	0.190501	0.946825	NA
IL_6	RP11-10A14.3	ivw	3	-0.091475	0.0548273	0.0952324	0.880939	NA
IL_6	ACAT1	ivw	7	0.00780474	0.0158431	0.622275	0.999914	NA
IL_6	C15orf52	ivw	4	-0.0638562	0.0415001	0.123878	0.910424	NA
IL_6	PUS10	ivw	4	0.023014	0.0266897	0.388532	0.992457	NA
IL_6	GNMT	ivw	6	0.00758045	0.0186759	0.68482	0.999914	NA
IL_6	TMCO3	ivw	10	0.0014421	0.0105483	0.891257	0.999914	NA
IL_6	DNAJC19P5	ivw	2	-0.0425695	0.0982483	0.664807	0.999914	NA
IL_6	UBE2K	ivw	2	-0.0076949	0.0303029	0.799548	0.999914	NA
IL_6	SDK1	ivw	4	0.0168701	0.031534	0.592662	0.999914	NA
IL_6	PSMB1	ivw	4	-0.00577838	0.0172156	0.737137	0.999914	NA
IL_6	ZMYM1	ivw	2	-0.0125922	0.0306434	0.681126	0.999914	NA
IL_6	USP42	ivw	2	-0.0314794	0.0767895	0.681847	0.999914	NA
IL_6	CNN2P9	ivw	2	-0.0417524	0.0846086	0.621676	0.999914	NA
IL_6	HADH	ivw	3	0.0560231	0.0387306	0.148042	0.925807	NA
IL_6	EIF4E2	ivw	2	0.0612844	0.0610553	0.315498	0.980985	NA
IL_6	KRT18P8	ivw	2	0.0130448	0.0524556	0.803607	0.999914	NA
IL_6	SMARCD2	ivw	3	-0.0143339	0.0141052	0.309527	0.980188	NA
IL_6	NUP160	ivw	2	0.0531295	0.0410336	0.195396	0.947905	NA
IL_6	AC093609.1	ivw	2	0.0018774	0.034777	0.956948	0.999914	NA
IL_6	CCDC53	ivw	4	-0.00527425	0.0156833	0.736647	0.999914	NA
IL_6	BIRC3	ivw	2	0.0110759	0.0207415	0.593343	0.999914	NA
IL_6	PHF13	ivw	2	0.0234339	0.0240736	0.33034	0.98365	NA
IL_6	SOD1	ivw	2	0.118487	0.0655416	0.0706366	0.849344	NA
IL_6	FLT1	ivw	4	0.0309901	0.028771	0.281423	0.974309	NA
IL_6	FAM24B	ivw	2	-0.00538723	0.0428323	0.89991	0.999914	NA
IL_6	EPRS	ivw	3	0.0341335	0.0559032	0.541476	0.999914	NA
IL_6	RNF10	ivw	8	0.014267	0.0237123	0.547395	0.999914	NA
IL_6	MIR378I	ivw	2	0.0192015	0.0554979	0.729353	0.999914	NA
IL_6	RP11-701P16.4	ivw	2	-0.0625736	0.0475868	0.188532	0.946224	NA
IL_6	FAM63A	ivw	2	0.0202275	0.0674783	0.764358	0.999914	NA
IL_6	SPATC1L	ivw	11	0.0214661	0.00952575	0.024229	0.713913	Sufficient
IL_6	MGMT	ivw	13	0.012506	0.00632356	0.0479645	0.801561	Sufficient
IL_6	ANKRD27	ivw	6	0.00462318	0.0311348	0.881957	0.999914	NA
IL_6	RP1-127C7.6	ivw	2	0.0115885	0.054201	0.830699	0.999914	NA
IL_6	ANKRD12	ivw	3	0.0136109	0.0261602	0.60286	0.999914	NA
IL_6	RRAGC	ivw	3	0.00902592	0.0240185	0.707072	0.999914	NA
IL_6	MGAT2	ivw	2	-0.0336706	0.0829372	0.68476	0.999914	NA
IL_6	DDX11L2	ivw	17	0.0145416	0.0160463	0.364814	0.990145	NA
IL_6	ABHD6	ivw	3	-0.00522209	0.0340911	0.878256	0.999914	NA
IL_6	FNIP2	ivw	4	0.0332146	0.0334946	0.321374	0.981865	NA
IL_6	MAPKAPK2	ivw	2	0.0779082	0.0635265	0.220052	0.957567	NA
IL_6	TRAV20	ivw	3	0.0379262	0.0468878	0.41859	0.994777	NA
IL_6	NIPSNAP1	ivw	5	0.0191931	0.0155679	0.217626	0.956524	NA
IL_6	IL8	ivw	4	-0.0502	0.0264022	0.0572556	0.82403	NA
IL_6	HNRNPF	ivw	6	-0.0455283	0.0216802	0.0357291	0.764661	Sufficient
IL_6	AC004231.2	ivw	4	-0.0151094	0.0257008	0.556603	0.999914	NA
IL_6	SLAIN2	ivw	3	0.0373131	0.0343551	0.277434	0.97329	NA
IL_6	KIAA1598	ivw	21	0.00376849	0.00569554	0.508192	0.999662	NA
IL_6	RP11-795F19.1	ivw	4	-0.00429012	0.0173274	0.804451	0.999914	NA
IL_6	UBE2F	ivw	6	0.00880345	0.0138565	0.525213	0.999914	NA
IL_6	ADRB1	ivw	3	-0.0308325	0.0362373	0.394854	0.992727	NA
IL_6	TTI1	ivw	2	0.0749665	0.0650056	0.248816	0.967027	NA
IL_6	PIK3CA	ivw	2	-0.109232	0.128857	0.396604	0.992865	NA
IL_6	ITPKB-IT1	ivw	5	-0.0228249	0.0283344	0.420499	0.994919	NA
IL_6	RP11-473M20.5	ivw	3	-0.00180218	0.0413965	0.965275	0.999914	NA
IL_6	ZNF155	ivw	4	0.00810991	0.0118672	0.49436	0.998872	NA
IL_6	FAM110C	ivw	2	-0.0142338	0.115065	0.901551	0.999914	NA
IL_6	MUT	ivw	20	0.0184213	0.00982503	0.0608023	0.83086	NA
IL_6	HSD17B14	ivw	4	-0.0112462	0.0161447	0.486061	0.998544	NA
IL_6	RP11-513G19.1	ivw	2	0.0284156	0.0493567	0.564805	0.999914	NA
IL_6	MYO10	ivw	2	-0.0341528	0.040967	0.404468	0.993574	NA
IL_6	NLGN2	ivw	2	0.0347673	0.140882	0.805076	0.999914	NA
IL_6	C14orf64	ivw	2	-0.0599008	0.0670072	0.371351	0.990967	NA
IL_6	ZFAND5	ivw	4	-0.0183719	0.0271344	0.49836	0.999246	NA
IL_6	PNMA1	ivw	3	-0.0263327	0.0325924	0.419126	0.994919	NA
IL_6	RP11-395P17.3	ivw	2	0.00996676	0.0231712	0.667097	0.999914	NA
IL_6	PDIA5	ivw	2	0.0769202	0.0445004	0.0838933	0.865924	NA
IL_6	TNXA	ivw	2	0.0564037	0.0402526	0.161142	0.933157	NA
IL_6	RPP40	ivw	7	0.00365721	0.0125398	0.770556	0.999914	NA
IL_6	ERBB2	ivw	2	-0.0770432	0.0702313	0.272645	0.972332	NA
IL_6	CXCL1	ivw	4	0.0151504	0.0552949	0.78409	0.999914	NA
IL_6	RHOQ	ivw	4	-0.0228406	0.024303	0.347305	0.986667	NA
IL_6	PGAM1	ivw	3	-0.0312663	0.0258678	0.226779	0.9604	NA
IL_6	HMOX1	ivw	5	0.032188	0.0241309	0.182239	0.943543	NA
IL_6	ITIH4	ivw	16	0.00487873	0.0117296	0.677458	0.999914	NA
IL_6	CD7	ivw	2	-0.0184155	0.0282469	0.514434	0.999914	NA
IL_6	MYLK4	ivw	5	0.00207744	0.0161156	0.89743	0.999914	NA
IL_6	ZNF234	ivw	5	-0.00660163	0.0160383	0.680621	0.999914	NA
IL_6	PIAS2	ivw	9	-0.046186	0.0176362	0.00882349	0.565386	Sufficient
IL_6	CPM	ivw	2	0.00998301	0.0400353	0.803086	0.999914	NA
IL_6	TMEM65	ivw	2	-0.0554113	0.0622525	0.373409	0.991179	NA
IL_6	RP11-728F11.4	ivw	4	0.00375147	0.017346	0.828776	0.999914	NA
IL_6	SMG1	ivw	2	0.0199693	0.0363061	0.582301	0.999914	NA
IL_6	IGHV3-33	ivw	2	-0.0268269	0.0683403	0.694653	0.999914	NA
IL_6	PSRC1	ivw	10	0.00638393	0.0116232	0.58284	0.999914	NA
IL_6	UNC93B1	ivw	3	0.0122711	0.0342351	0.720016	0.999914	NA
IL_6	GLRX	ivw	7	-0.035278	0.0182958	0.0538293	0.818991	NA
IL_6	RPL29	ivw	3	-0.0412865	0.0509032	0.41732	0.994761	NA
IL_6	SOX4	ivw	6	0.0415877	0.0353727	0.239715	0.963677	NA
IL_6	CLCN1	ivw	6	-0.00114134	0.0203422	0.955256	0.999914	NA
IL_6	KLHL21	ivw	3	-0.0445359	0.0503674	0.376577	0.99179	NA
IL_6	DAB2	ivw	11	-0.0189231	0.01085	0.0811472	0.862357	NA
IL_6	PELI1	ivw	4	0.00574641	0.0298298	0.847241	0.999914	NA
IL_6	POLR2L	ivw	2	-0.0203687	0.0475779	0.668569	0.999914	NA
IL_6	GLTSCR2	ivw	6	0.0208583	0.0152456	0.171263	0.939234	NA
IL_6	USP6	ivw	4	0.000326005	0.0222837	0.988328	0.999914	NA
IL_6	C12orf4	ivw	3	0.0252909	0.021691	0.24363	0.964961	NA
IL_6	SH3BP4	ivw	3	0.0700675	0.0521829	0.17936	0.943086	NA
IL_6	CLN3	ivw	5	-0.0556677	0.0228098	0.0146661	0.643301	Sufficient
IL_6	PGAP2	ivw	3	0.0159762	0.0461909	0.729437	0.999914	NA
IL_6	DFFA	ivw	5	0.0121365	0.0184572	0.510827	0.999662	NA
IL_6	ALDH2	ivw	9	-0.0125523	0.0128674	0.329307	0.98352	NA
IL_6	NPEPL1	ivw	5	-0.0491863	0.0164004	0.00270784	0.411512	Sufficient
IL_6	TOR1B	ivw	4	0.0274632	0.022725	0.226853	0.9604	NA
IL_6	TMEM209	ivw	3	-0.0399946	0.0213833	0.0614329	0.832124	NA
IL_6	MTRF1L	ivw	10	0.0111906	0.0115394	0.332161	0.983864	NA
IL_6	TRAV26-2	ivw	6	-0.0252118	0.0190481	0.185641	0.945351	NA
IL_6	CLDN7	ivw	4	0.033881	0.0432166	0.433051	0.996135	NA
IL_6	SLC46A2	ivw	10	-0.0171227	0.0138571	0.216583	0.95618	NA
IL_6	AC006465.3	ivw	4	-0.0333635	0.0293058	0.254928	0.968733	NA
IL_6	NAA16	ivw	3	0.0160925	0.030386	0.596388	0.999914	NA
IL_6	ATP13A4	ivw	3	-0.0322416	0.0284026	0.256307	0.968969	NA
IL_6	HSD17B1P1	ivw	3	-0.0588121	0.0299401	0.0494926	0.805913	Sufficient
IL_6	SCN5A	ivw	2	-0.00782188	0.0391363	0.841588	0.999914	NA
IL_6	NDUFA2	ivw	7	0.000305947	0.0179508	0.986402	0.999914	NA
IL_6	HBQ1	ivw	5	-0.00245492	0.020119	0.902883	0.999914	NA
IL_6	ZNF320	ivw	7	0.00222525	0.014555	0.878489	0.999914	NA
IL_6	CYB5A	ivw	6	0.00757168	0.0224979	0.736456	0.999914	NA
IL_6	NCK2	ivw	3	0.0187657	0.0398441	0.637656	0.999914	NA
IL_6	C7orf29	ivw	7	0.0077911	0.0139017	0.575177	0.999914	NA
IL_6	GSTM2	ivw	11	0.00790098	0.0115318	0.493251	0.998822	NA
IL_6	JHDM1D	ivw	3	0.00861637	0.0355394	0.808435	0.999914	NA
IL_6	KLF9	ivw	3	0.0505691	0.0294525	0.0859842	0.868591	NA
IL_6	ZNF438	ivw	5	-0.0291883	0.0348761	0.402642	0.993396	NA
IL_6	CBLL1	ivw	2	0.0317051	0.0334443	0.34313	0.985637	NA
IL_6	ENG	ivw	3	0.0189554	0.0179123	0.289951	0.975905	NA
IL_6	IGLV5-37	ivw	4	0.00756484	0.0301913	0.802151	0.999914	NA
IL_6	SECISBP2	ivw	9	0.0145477	0.0172291	0.398465	0.992865	NA
IL_6	NT5DC4	ivw	2	-0.0424871	0.0488797	0.384728	0.992457	NA
IL_6	ADAM17	ivw	3	-0.00875049	0.0343336	0.798826	0.999914	NA
IL_6	VNN2	ivw	19	0.00773253	0.00803926	0.336127	0.984407	NA
IL_6	ABCC1	ivw	5	0.0233732	0.0255207	0.359745	0.988997	NA
IL_6	MAN2C1	ivw	18	0.0034511	0.00764433	0.651659	0.999914	NA
IL_6	CTC-429P9.1	ivw	2	-0.10813	0.0493886	0.0285696	0.734541	Sufficient
IL_6	LY75	ivw	16	-0.0198503	0.0108932	0.0684152	0.844648	NA
IL_6	STARD3NL	ivw	4	-0.010966	0.048126	0.819755	0.999914	NA
IL_6	MANEA	ivw	20	0.00333368	0.00974623	0.732314	0.999914	NA
IL_6	KIF5B	ivw	2	0.0146279	0.0192591	0.447535	0.996628	NA
IL_6	ERV3-1	ivw	21	0.013842	0.00533729	0.00950166	0.579022	Sufficient
IL_6	HCG4P7	ivw	7	-0.0182323	0.0275486	0.508084	0.999662	NA
IL_6	AC016735.1	ivw	5	0.013437	0.0513356	0.793516	0.999914	NA
IL_6	CA6	ivw	5	0.035612	0.0174035	0.0407311	0.780207	Sufficient
IL_6	SLC35G1	ivw	2	0.098581	0.176409	0.576285	0.999914	NA
IL_6	CTD-2331H12.7	ivw	2	-0.0574975	0.0598145	0.33642	0.984493	NA
IL_6	PSMD2	ivw	2	-0.0636649	0.0226327	0.00490884	0.485657	Sufficient
IL_6	CCNJL	ivw	2	-0.0834016	0.0420469	0.0473076	0.799399	Sufficient
IL_6	ZNF215	ivw	5	-0.00488272	0.0165651	0.768178	0.999914	NA
IL_6	FCRLA	ivw	4	0.0131885	0.0383989	0.731252	0.999914	NA
IL_6	RPL32P1	ivw	4	-0.0789805	0.0501565	0.11533	0.903692	NA
IL_6	BCKDHA	ivw	2	0.0145543	0.0237856	0.540607	0.999914	NA
IL_6	MAP3K10	ivw	3	-0.0145226	0.0253209	0.566278	0.999914	NA
IL_6	TRPV4	ivw	2	0.0474854	0.0287529	0.0986364	0.884257	NA
IL_6	UBQLNL	ivw	11	-0.0135394	0.0107165	0.206441	0.952146	NA
IL_6	WIPI1	ivw	10	0.00804589	0.00800719	0.314977	0.980924	NA
IL_6	RNF216	ivw	4	0.0721024	0.0356589	0.043176	0.788168	Sufficient
IL_6	RPP38	ivw	2	-0.00598215	0.0368681	0.871103	0.999914	NA
IL_6	PRDM15	ivw	8	0.0312673	0.0151619	0.0391861	0.774485	Sufficient
IL_6	7SK	ivw	3	0.0108898	0.0368291	0.767471	0.999914	NA
IL_6	TNFAIP8L1	ivw	2	-0.0200468	0.0543665	0.712325	0.999914	NA
IL_6	RP1-153P14.3	ivw	7	0.00185108	0.0137855	0.893183	0.999914	NA
IL_6	AC093162.5	ivw	3	-0.0628462	0.0273936	0.0217794	0.699289	Sufficient
IL_6	TNFRSF4	ivw	3	-0.00326821	0.0247541	0.894963	0.999914	NA
IL_6	KLHL24	ivw	3	0.00931981	0.0261925	0.721976	0.999914	NA
IL_6	MED6	ivw	4	-0.0169955	0.0236671	0.47269	0.998544	NA
IL_6	WBP4	ivw	3	-0.00264482	0.0190359	0.889499	0.999914	NA
IL_6	CSTF3	ivw	2	0.0290356	0.0355034	0.413457	0.994221	NA
IL_6	FAM22E	ivw	4	0.0265928	0.0357726	0.457248	0.99792	NA
IL_6	C7orf53	ivw	11	0.0295779	0.0123262	0.0164132	0.658412	Sufficient
IL_6	ZHX2	ivw	5	-0.00876981	0.0157542	0.577756	0.999914	NA
IL_6	SH3BP1	ivw	8	-0.00190844	0.0151563	0.899798	0.999914	NA
IL_6	ADAMTS5	ivw	4	-0.0168478	0.0391946	0.667305	0.999914	NA
IL_6	KCTD12	ivw	7	0.0194096	0.0153175	0.205102	0.951421	NA
IL_6	ANAPC5	ivw	2	0.0289906	0.0267859	0.279115	0.973814	NA
IL_6	HIATL2	ivw	4	-0.0310025	0.0306699	0.31209	0.980575	NA
IL_6	MRPL14	ivw	3	-0.00296518	0.0163851	0.856393	0.999914	NA
IL_6	BECN1	ivw	6	-0.00567063	0.0137121	0.679203	0.999914	NA
IL_6	PLEKHH2	ivw	10	0.00236329	0.0139776	0.865736	0.999914	NA
IL_6	YWHAQ	ivw	2	-0.00473678	0.0312063	0.879353	0.999914	NA
IL_6	SCYL3	ivw	3	0.0309796	0.0229884	0.177781	0.942387	NA
IL_6	TMEM98	ivw	3	0.0232035	0.0305741	0.447896	0.996666	NA
IL_6	NANP	ivw	12	0.0188835	0.0176224	0.283916	0.974905	NA
IL_6	CTC-459F4.3	ivw	4	0.0114262	0.0171724	0.505805	0.999662	NA
IL_6	C15orf57	ivw	13	-0.0121621	0.0124041	0.326845	0.983024	NA
IL_6	PCCB	ivw	14	0.00866288	0.0143609	0.546357	0.999914	NA
IL_6	ZMAT4	ivw	4	-0.0401642	0.0255849	0.116452	0.904483	NA
IL_6	CPED1	ivw	14	0.0334937	0.0140414	0.0170628	0.664043	Sufficient
IL_6	NEAT1	ivw	2	-0.0344409	0.0336619	0.306241	0.979558	NA
IL_6	XRN2	ivw	14	-0.00789318	0.00757928	0.297683	0.977962	NA
IL_6	ANKRD28	ivw	5	0.0254766	0.0170422	0.134938	0.917929	NA
IL_6	L3MBTL2	ivw	9	-0.00822839	0.0139514	0.555332	0.999914	NA
IL_6	BCO2	ivw	2	0.0923127	0.062008	0.13656	0.918876	NA
IL_6	AC007278.2	ivw	4	0.00841124	0.0190627	0.659039	0.999914	NA
IL_6	PAG1	ivw	2	-0.0243259	0.0246878	0.324455	0.982616	NA
IL_6	MYC	ivw	3	-0.0477126	0.0564046	0.397609	0.992865	NA
IL_6	GBA2	ivw	16	0.0157239	0.0117869	0.182199	0.943543	NA
IL_6	MCTP2	ivw	7	-0.00202942	0.0179634	0.91005	0.999914	NA
IL_6	PAQR8	ivw	19	0.000849685	0.008196	0.917431	0.999914	NA
IL_6	RSU1	ivw	19	-0.0276281	0.0112378	0.0139516	0.635049	Sufficient
IL_6	RP11-617D20.1	ivw	7	-0.00385979	0.0114456	0.735943	0.999914	NA
IL_6	MRPS16	ivw	4	-0.0713181	0.0262792	0.00665038	0.527725	Sufficient
IL_6	RP11-44F14.8	ivw	5	-0.0164803	0.0182648	0.366898	0.990394	NA
IL_6	EIF4EBP2	ivw	5	-0.0108242	0.0307834	0.72512	0.999914	NA
IL_6	SCPEP1	ivw	2	0.0868526	0.0325046	0.00753984	0.545142	Sufficient
IL_6	INSR	ivw	4	-0.0258597	0.056312	0.646075	0.999914	NA
IL_6	TPO	ivw	2	-0.0123153	0.0456984	0.787553	0.999914	NA
IL_6	JUP	ivw	18	0.00862114	0.00641168	0.178755	0.942914	NA
IL_6	MACROD2	ivw	2	0.033278	0.055274	0.547138	0.999914	NA
IL_6	FAM32A	ivw	3	-0.058178	0.0691106	0.399895	0.993118	NA
IL_6	SGCB	ivw	3	-0.04174	0.0320373	0.192624	0.947317	NA
IL_6	CCT5	ivw	3	0.000309889	0.0234539	0.989458	0.999914	NA
IL_6	TMEM63B	ivw	3	0.0202675	0.0352525	0.565343	0.999914	NA
IL_6	PIP5K1B	ivw	4	0.0317048	0.0321039	0.323364	0.98259	NA
IL_6	TMEM71	ivw	12	-0.0132287	0.0143148	0.355419	0.987947	NA
IL_6	VAC14	ivw	2	-0.0334229	0.0659234	0.612158	0.999914	NA
IL_6	CTSH	ivw	10	0.00992449	0.0138207	0.472703	0.998544	NA
IL_6	TTC12	ivw	17	-0.00602607	0.0110505	0.585532	0.999914	NA
IL_6	VCL	ivw	11	-0.0243411	0.0136728	0.0750326	0.855533	NA
IL_6	HMGN1	ivw	9	0.00952348	0.01142	0.404321	0.993574	NA
IL_6	IL24	ivw	2	0.040572	0.0384169	0.290924	0.976329	NA
IL_6	STEAP3	ivw	15	-0.00199342	0.00939265	0.831926	0.999914	NA
IL_6	SNX32	ivw	6	-0.00213317	0.0143887	0.882143	0.999914	NA
IL_6	KB-1507C5.2	ivw	2	-0.0310261	0.0242738	0.201189	0.949901	NA
IL_6	ARHGAP11A	ivw	3	0.0115138	0.0222662	0.605087	0.999914	NA
IL_6	AC132872.1	ivw	2	0.130458	0.0772208	0.091141	0.875661	NA
IL_6	NT5DC2	ivw	19	-0.0116392	0.011238	0.300344	0.978689	NA
IL_6	OXLD1	ivw	12	-0.00980947	0.0102148	0.336894	0.984689	NA
IL_6	TRBV6-1	ivw	5	0.00765134	0.019442	0.693916	0.999914	NA
IL_6	ZNF329	ivw	6	-0.00140662	0.0269394	0.958358	0.999914	NA
IL_6	CYP4F3	ivw	5	-0.00547353	0.01376	0.690788	0.999914	NA
IL_6	RIMS3	ivw	8	-0.0059536	0.0135862	0.661235	0.999914	NA
IL_6	C5orf22	ivw	4	0.00219822	0.0264609	0.933793	0.999914	NA
IL_6	GTF2I	ivw	4	0.013874	0.0161456	0.390174	0.992691	NA
IL_6	TRMT10A	ivw	2	0.0154987	0.0485699	0.74965	0.999914	NA
IL_6	LMNB1	ivw	2	-0.00350731	0.0399301	0.930007	0.999914	NA
IL_6	HMGN4	ivw	13	0.013035	0.0086207	0.13052	0.915298	NA
IL_6	RPL13A	ivw	6	-0.00336147	0.0113064	0.766232	0.999914	NA
IL_6	PNMAL2	ivw	4	-0.0294532	0.0144455	0.0414575	0.783384	Sufficient
IL_6	DAD1	ivw	7	-0.00549822	0.0165363	0.739517	0.999914	NA
IL_6	ERGIC2	ivw	3	-0.0283369	0.0316586	0.370745	0.990898	NA
IL_6	OCM	ivw	7	-0.0122889	0.0207456	0.553609	0.999914	NA
IL_6	RP11-696N14.1	ivw	4	-0.0298061	0.0172682	0.084334	0.866553	NA
IL_6	AL133216.1	ivw	2	0.0187948	0.0558779	0.736603	0.999914	NA
IL_6	SIN3B	ivw	5	-0.00172676	0.0165675	0.91699	0.999914	NA
IL_6	PAPLN	ivw	3	-0.0234401	0.0298613	0.432474	0.996135	NA
IL_6	CAMKMT	ivw	4	-0.0257775	0.0187655	0.169547	0.938502	NA
IL_6	RP11-18I14.10	ivw	3	-0.0203681	0.0429996	0.635727	0.999914	NA
IL_6	NUMA1	ivw	2	0.0191002	0.0275359	0.487902	0.998544	NA
IL_6	RP11-54A4.2	ivw	2	0.113556	0.0775985	0.143363	0.923608	NA
IL_6	TPGS1	ivw	5	-0.0621781	0.0359322	0.0835543	0.865607	NA
IL_6	RP11-320N21.1	ivw	3	-0.0314527	0.0247181	0.203211	0.950445	NA
IL_6	AF001548.6	ivw	4	0.017723	0.0185656	0.339772	0.985338	NA
IL_6	RP11-383F6.1	ivw	2	-0.023699	0.0617176	0.700985	0.999914	NA
IL_6	PCDHGA10	ivw	2	0.0113576	0.0578391	0.844325	0.999914	NA
IL_6	KIF5C	ivw	2	-0.0514239	0.0488523	0.292506	0.976675	NA
IL_6	EFCAB1	ivw	2	-0.0190122	0.0307467	0.536346	0.999914	NA
IL_6	RP5-1022P6.3	ivw	2	-0.020577	0.0499545	0.680403	0.999914	NA
IL_6	CTD-2313J17.5	ivw	2	0.0869597	0.071676	0.22504	0.959952	NA
IL_6	IGKV2-29	ivw	3	-0.017699	0.0244633	0.469379	0.998544	NA
IL_6	CTD-2245O6.1	ivw	5	-0.0300282	0.0349058	0.389645	0.992691	NA
IL_6	AC008074.3	ivw	2	-0.0191365	0.0384794	0.618965	0.999914	NA
IL_6	RHNO1	ivw	6	-0.00234339	0.0119751	0.844854	0.999914	NA
IL_6	PDCL3P4	ivw	3	0.0547033	0.0419233	0.191947	0.947317	NA
IL_6	SLC25A12	ivw	4	0.0187283	0.0270961	0.489452	0.998544	NA
IL_6	MRPS33	ivw	6	-0.00506145	0.0199785	0.800002	0.999914	NA
IL_6	GINM1	ivw	8	-0.0138457	0.0137765	0.314886	0.980905	NA
IL_6	MFHAS1	ivw	7	-0.00876187	0.0168827	0.603771	0.999914	NA
IL_6	GTF2IRD2B	ivw	4	-0.0183949	0.0261393	0.481603	0.998544	NA
IL_6	SMIM14	ivw	4	0.0286651	0.0331824	0.387663	0.992457	NA
IL_6	SAP30L	ivw	3	-0.0549657	0.0303108	0.06977	0.84723	NA
IL_6	TMEM87A	ivw	2	-0.0127993	0.0272485	0.638552	0.999914	NA
IL_6	RP11-127L20.6	ivw	5	0.000260714	0.0167498	0.987581	0.999914	NA
IL_6	MAP4K5	ivw	3	-0.000636441	0.0536014	0.990526	0.999914	NA
IL_6	SETBP1	ivw	2	0.11481	0.0537798	0.0327759	0.752436	Sufficient
IL_6	RNF13	ivw	6	0.00794044	0.0259423	0.759543	0.999914	NA
IL_6	NDUFAF7	ivw	2	0.00603415	0.0255465	0.813275	0.999914	NA
IL_6	RP11-879F14.2	ivw	2	-0.0147916	0.0304177	0.626767	0.999914	NA
IL_6	MATK	ivw	3	0.0366102	0.0404732	0.365702	0.990158	NA
IL_6	LRRC3	ivw	3	-0.0378793	0.0286386	0.185947	0.945547	NA
IL_6	PARP12	ivw	3	0.0169623	0.0447868	0.704885	0.999914	NA
IL_6	NCKAP1L	ivw	2	-0.0126604	0.0330683	0.701827	0.999914	NA
IL_6	AFMID	ivw	2	0.0302903	0.0408587	0.458486	0.998097	NA
IL_6	TRAV8-2	ivw	3	-0.0597917	0.0594541	0.31457	0.980791	NA
IL_6	MPST	ivw	3	-0.0368487	0.0571723	0.519239	0.999914	NA
IL_6	SUCNR1	ivw	2	0.0467859	0.0535395	0.382196	0.992362	NA
IL_6	EMC9	ivw	2	0.0184681	0.0268178	0.491042	0.998681	NA
IL_6	TXNRD1	ivw	2	-0.00194524	0.039277	0.9605	0.999914	NA
IL_6	CCR1	ivw	18	0.00462773	0.00878373	0.598296	0.999914	NA
IL_6	MAP3K12	ivw	4	-0.0473531	0.0296108	0.109779	0.897269	NA
IL_6	TPTE2P5	ivw	2	-0.0296879	0.0464742	0.52295	0.999914	NA
IL_6	COX19	ivw	3	-0.0117123	0.0210371	0.577701	0.999914	NA
IL_6	RP13-93L13.1	ivw	3	-0.00663877	0.0267512	0.804005	0.999914	NA
IL_6	MTFMT	ivw	3	-0.0126518	0.0559987	0.821255	0.999914	NA
IL_6	CRHR1-IT1	ivw	22	-0.00237682	0.00627115	0.704681	0.999914	NA
IL_6	ATG4B	ivw	5	0.0187552	0.027664	0.497794	0.999172	NA
IL_6	TSPAN10	ivw	2	-0.0711192	0.0312108	0.0226868	0.704037	Sufficient
IL_6	DHRS9	ivw	6	-0.0111157	0.0163934	0.497734	0.999172	NA
IL_6	BCL7C	ivw	2	-0.0472767	0.0296706	0.111074	0.898738	NA
IL_6	TRAPPC6A	ivw	5	-0.0373447	0.0181899	0.0400678	0.777858	Sufficient
IL_6	MDM1	ivw	7	-0.0568785	0.0258326	0.0276785	0.729805	Sufficient
IL_6	KIAA1841	ivw	26	-0.00551394	0.00841063	0.512087	0.999662	NA
IL_6	WIPI2	ivw	11	0.00759185	0.0109817	0.489364	0.998544	NA
IL_6	GMCL1	ivw	2	0.0625248	0.0313097	0.0458276	0.795452	Sufficient
IL_6	MFSD11	ivw	2	-0.047662	0.0434642	0.272824	0.972332	NA
IL_6	IGHV3-43	ivw	2	0.0483988	0.0416843	0.245609	0.965654	NA
IL_6	IQGAP2	ivw	14	-0.00229437	0.0100041	0.818603	0.999914	NA
IL_6	TRMT10B	ivw	7	-0.000618254	0.018821	0.973795	0.999914	NA
IL_6	ERP27	ivw	17	0.00782536	0.00807523	0.332517	0.983957	NA
IL_6	TRPM6	ivw	5	-0.00954985	0.016026	0.551243	0.999914	NA
IL_6	SPTLC3	ivw	3	0.0574669	0.0463822	0.21535	0.955872	NA
IL_6	ADAP1	ivw	12	0.0111409	0.0149898	0.457343	0.99792	NA
IL_6	METAP2	ivw	2	-0.0118387	0.0198935	0.551773	0.999914	NA
IL_6	ALG11	ivw	3	-0.0387167	0.0255372	0.129497	0.914336	NA
IL_6	RP1-240K6.3	ivw	2	0.0568171	0.0821311	0.489073	0.998544	NA
IL_6	WDR67	ivw	2	0.0317616	0.0334623	0.342532	0.985637	NA
IL_6	KCNRG	ivw	2	-0.0113501	0.0401156	0.777227	0.999914	NA
IL_6	AIM1	ivw	3	0.0616937	0.0298594	0.0388154	0.77333	Sufficient
IL_6	CTPS1	ivw	9	0.0167197	0.0140758	0.2349	0.963258	NA
IL_6	TNIK	ivw	5	-0.0354023	0.0271253	0.191845	0.947317	NA
IL_6	DMXL2	ivw	3	-0.0467053	0.0263537	0.076353	0.856699	NA
IL_6	RP11-401P9.4	ivw	3	-0.0422106	0.0424205	0.31971	0.981826	NA
IL_6	RALGPS1	ivw	16	0.00410985	0.0107489	0.702202	0.999914	NA
IL_6	COPZ2	ivw	4	-0.0213257	0.022845	0.350563	0.987157	NA
IL_6	ADHFE1	ivw	27	0.0144175	0.00684433	0.0351618	0.762483	Sufficient
IL_6	GATAD1	ivw	3	0.017215	0.0517988	0.739629	0.999914	NA
IL_6	SLC25A24	ivw	10	-0.00720053	0.0122354	0.556196	0.999914	NA
IL_6	PRKXP1	ivw	10	-0.0152393	0.0129808	0.240399	0.963883	NA
IL_6	NSFL1C	ivw	14	0.000112711	0.00907794	0.990094	0.999914	NA
IL_6	PRDX3	ivw	4	-0.0460805	0.036286	0.204111	0.950647	NA
IL_6	TOM1	ivw	18	-0.00957704	0.00852112	0.261048	0.970061	NA
IL_6	MSH5	ivw	3	-0.166236	0.0770401	0.0309443	0.745205	Sufficient
IL_6	USP10	ivw	3	0.102688	0.046345	0.0267101	0.725271	Sufficient
IL_6	RBM20	ivw	2	-0.0727198	0.0469179	0.121156	0.908193	NA
IL_6	ARHGAP44	ivw	3	-0.0145083	0.0370668	0.695495	0.999914	NA
IL_6	CCDC157	ivw	3	0.00993889	0.0366967	0.786515	0.999914	NA
IL_6	DTX3L	ivw	3	0.0301442	0.0239183	0.20756	0.952527	NA
IL_6	NPIP	ivw	16	-0.00229626	0.0108142	0.831843	0.999914	NA
IL_6	PMS2P3	ivw	5	-0.00258471	0.0132387	0.845206	0.999914	NA
IL_6	SLC24A4	ivw	16	-0.0196588	0.0119969	0.101285	0.887044	NA
IL_6	ARHGAP26	ivw	3	0.0116779	0.0855737	0.891453	0.999914	NA
IL_6	C6orf62	ivw	8	-0.00842082	0.011443	0.461796	0.998396	NA
IL_6	C6orf48	ivw	5	-0.00922599	0.0536021	0.863343	0.999914	NA
IL_6	SPIB	ivw	8	0.0056584	0.0158367	0.72087	0.999914	NA
IL_6	SCNN1D	ivw	2	-0.0574189	0.0606155	0.343504	0.985637	NA
IL_6	PTAR1	ivw	3	-0.00596991	0.0238276	0.802166	0.999914	NA
IL_6	AP3M1	ivw	7	0.0040685	0.017813	0.819335	0.999914	NA
IL_6	CLOCK	ivw	4	-0.0020207	0.0453073	0.964426	0.999914	NA
IL_6	RP11-730A19.5	ivw	2	-0.0299232	0.0415257	0.471159	0.998544	NA
IL_6	ZFAND1	ivw	3	0.00246844	0.0233867	0.91594	0.999914	NA
IL_6	ZBTB4	ivw	2	-0.0336848	0.0404629	0.405135	0.993613	NA
IL_6	AL513344.1	ivw	2	0.0585996	0.0418841	0.161786	0.933575	NA
IL_6	DCAKD	ivw	11	-0.00101246	0.00955131	0.91558	0.999914	NA
IL_6	SLC7A1	ivw	9	-0.0255881	0.0175901	0.145755	0.924734	NA
IL_6	HHAT	ivw	3	0.0511812	0.064607	0.428248	0.996108	NA
IL_6	RAB5A	ivw	4	-0.0402637	0.0282931	0.154709	0.929403	NA
IL_6	H6PD	ivw	9	-0.0162753	0.00920412	0.0770161	0.857244	NA
IL_6	PEX7	ivw	2	0.0114783	0.025524	0.652922	0.999914	NA
IL_6	GOLGA8N	ivw	2	-0.00389547	0.0646092	0.951922	0.999914	NA
IL_6	SDCCAG8	ivw	7	0.0389922	0.0190748	0.0409363	0.780762	Sufficient
IL_6	UBA7	ivw	23	-0.00613411	0.00883928	0.487707	0.998544	NA
IL_6	ZSCAN18	ivw	6	-0.0223058	0.0229669	0.331442	0.983739	NA
IL_6	VPREB3	ivw	2	0.00920426	0.0841383	0.91289	0.999914	NA
IL_6	TESK2	ivw	4	0.00554679	0.0178202	0.755599	0.999914	NA
IL_6	NPM2	ivw	3	-0.0416124	0.0449424	0.354495	0.987947	NA
IL_6	PRKAR2A	ivw	3	-0.0438089	0.0423175	0.300556	0.978689	NA
IL_6	CRYGS	ivw	3	0.00628377	0.0334657	0.851059	0.999914	NA
IL_6	COPG1	ivw	3	-0.0196691	0.0341786	0.564966	0.999914	NA
IL_6	AC007879.7	ivw	2	0.0508683	0.05063	0.315038	0.980985	NA
IL_6	LTN1	ivw	3	0.00746476	0.0360069	0.835764	0.999914	NA
IL_6	GGT1	ivw	3	0.0116046	0.0240884	0.629984	0.999914	NA
IL_6	TRIB1	ivw	2	-0.173144	0.0765265	0.0236644	0.710996	Sufficient
IL_6	COQ5	ivw	20	-0.00460065	0.00672676	0.494018	0.998872	NA
IL_6	MPI	ivw	3	-0.0112567	0.0186529	0.546189	0.999914	NA
IL_6	N4BP2	ivw	14	-0.0110704	0.0119703	0.355057	0.987947	NA
IL_6	RNASEL	ivw	4	0.00463102	0.0173512	0.789547	0.999914	NA
IL_6	SH3RF1	ivw	2	-0.0109121	0.0217983	0.616657	0.999914	NA
IL_6	F2R	ivw	5	-0.0262817	0.0154946	0.0898505	0.874171	NA
IL_6	GNE	ivw	4	-0.0366745	0.0525436	0.485188	0.998544	NA
IL_6	KDM6B	ivw	3	-0.0557253	0.0346627	0.107913	0.895389	NA
IL_6	KIR2DL3	ivw	2	-0.0217995	0.0704322	0.756933	0.999914	NA
IL_6	IFNLR1	ivw	3	0.031611	0.0226499	0.162824	0.934275	NA
IL_6	CSMD1	ivw	5	0.0131591	0.0318713	0.679692	0.999914	NA
IL_6	BTN3A2	ivw	26	0.00669006	0.00690078	0.332313	0.983927	NA
IL_6	PRKCB	ivw	10	-0.00478314	0.00999628	0.6323	0.999914	NA
IL_6	RP11-404F10.2	ivw	3	-0.0291848	0.0482002	0.544852	0.999914	NA
IL_6	TUBBP5	ivw	3	0.0112056	0.0415146	0.787222	0.999914	NA
IL_6	ZNF23	ivw	9	0.000302391	0.0189718	0.987283	0.999914	NA
IL_6	RNY3P8	ivw	4	0.00269879	0.0285596	0.924715	0.999914	NA
IL_6	NR2C1	ivw	2	-0.00597119	0.0265814	0.822261	0.999914	NA
IL_6	LINC00680	ivw	8	0.011183	0.0103551	0.280161	0.974146	NA
IL_6	C17orf76-AS1	ivw	3	-0.0601428	0.0213583	0.00486398	0.48429	Sufficient
IL_6	EIF4A3	ivw	4	-0.0292024	0.030451	0.337561	0.984819	NA
IL_6	ATP13A2	ivw	3	-0.0354068	0.0401521	0.377877	0.99179	NA
IL_6	FOXN2	ivw	5	0.00106857	0.0131352	0.935162	0.999914	NA
IL_6	IGHV1-8	ivw	3	-0.0510571	0.0656035	0.436411	0.996135	NA
IL_6	MOB3C	ivw	8	-0.00179507	0.0186703	0.923405	0.999914	NA
IL_6	SAMD4B	ivw	2	0.0520735	0.0364563	0.153182	0.928495	NA
IL_6	RP11-307E17.8	ivw	4	-0.0278551	0.0190885	0.144493	0.924109	NA
IL_6	FIBP	ivw	3	-0.0089201	0.0208434	0.668682	0.999914	NA
IL_6	IL18BP	ivw	4	-0.124249	0.0362733	0.000613974	0.247694	Sufficient
IL_6	NLRC3	ivw	9	-0.00990257	0.00970864	0.30774	0.979726	NA
IL_6	ST3GAL1	ivw	10	-0.00511495	0.0196242	0.794366	0.999914	NA
IL_6	RCN2	ivw	3	-0.000865446	0.0369276	0.981302	0.999914	NA
IL_6	EIF2S2P3	ivw	2	0.0276828	0.0320293	0.387425	0.992457	NA
IL_6	RP11-598F7.3	ivw	4	0.0308699	0.0337322	0.360115	0.989054	NA
IL_6	IFRD1	ivw	13	-0.0081613	0.00994911	0.412043	0.994221	NA
IL_6	RFPL3S	ivw	4	0.00467241	0.0344491	0.892112	0.999914	NA
IL_6	ABCC10	ivw	2	0.0445227	0.0903623	0.622215	0.999914	NA
IL_6	AOAH	ivw	15	-0.00513279	0.00873328	0.556715	0.999914	NA
IL_6	RP11-484L8.1	ivw	3	-0.0984638	0.0403121	0.0145844	0.641868	Sufficient
IL_6	GPC1	ivw	2	0.00234317	0.0417504	0.955243	0.999914	NA
IL_6	RAB40C	ivw	3	-0.0092485	0.0200692	0.644921	0.999914	NA
IL_6	LRRFIP2	ivw	11	0.013598	0.0122811	0.268192	0.971473	NA
IL_6	TRAPPC8	ivw	2	-0.00189564	0.0340813	0.955644	0.999914	NA
IL_6	C1QL3	ivw	3	0.0343301	0.0156272	0.0280337	0.731076	Sufficient
IL_6	RP11-497H17.1	ivw	3	-0.00709138	0.0119622	0.553303	0.999914	NA
IL_6	AC006369.2	ivw	6	-0.00098139	0.0147379	0.946908	0.999914	NA
IL_6	ANK1	ivw	3	0.041421	0.0293605	0.158312	0.931554	NA
IL_6	RP11-705C15.3	ivw	3	-0.0435489	0.0486173	0.370387	0.990866	NA
IL_6	SSR3	ivw	3	0.0162199	0.0394142	0.680688	0.999914	NA
IL_6	PKD2	ivw	7	0.0017325	0.0108743	0.873416	0.999914	NA
IL_6	LZTS1	ivw	6	-0.0508917	0.0174791	0.00359607	0.448327	Sufficient
IL_6	AC008746.12	ivw	3	0.000995041	0.0157996	0.949783	0.999914	NA
IL_6	MAPK3	ivw	17	-0.00749827	0.0117979	0.525064	0.999914	NA
IL_6	RBM23	ivw	6	0.00521722	0.0143881	0.716899	0.999914	NA
IL_6	AC127904.2	ivw	6	-0.0209477	0.020292	0.301925	0.978689	NA
IL_6	S100B	ivw	12	-0.00324054	0.00920053	0.724679	0.999914	NA
IL_6	CYB5B	ivw	6	-0.0288692	0.0250342	0.248834	0.967027	NA
IL_6	RP11-18F14.2	ivw	3	0.0279641	0.047186	0.553425	0.999914	NA
IL_6	ZNF302	ivw	4	0.00956741	0.0127489	0.452984	0.997739	NA
IL_6	LYRM4	ivw	17	0.00677624	0.00792996	0.392822	0.992703	NA
IL_6	U4	ivw	4	-0.0296153	0.037023	0.423758	0.995481	NA
IL_6	PLIN2	ivw	11	-0.0206129	0.0108809	0.058171	0.827138	NA
IL_6	EPHX2	ivw	16	-0.000748396	0.00891507	0.933098	0.999914	NA
IL_6	LRP3	ivw	10	0.000625274	0.0143769	0.96531	0.999914	NA
IL_6	DNPEP	ivw	2	0.0392172	0.0573284	0.493924	0.998872	NA
IL_6	GOLGA7B	ivw	2	-0.0110665	0.0351021	0.752561	0.999914	NA
IL_6	TCEB3	ivw	4	0.0191101	0.0157968	0.226377	0.9604	NA
IL_6	FGGY	ivw	10	0.00746177	0.0166464	0.653972	0.999914	NA
IL_6	QRICH2	ivw	2	0.0466986	0.0383713	0.223597	0.95943	NA
IL_6	RP11-153A23.6	ivw	7	-0.0544921	0.0275141	0.0476457	0.800531	Sufficient
IL_6	TRPT1	ivw	4	-0.0081303	0.0134317	0.544974	0.999914	NA
IL_6	AC016753.7	ivw	3	0.0148884	0.0185042	0.421052	0.99507	NA
IL_6	EVL	ivw	3	0.0057706	0.0332908	0.862385	0.999914	NA
IL_6	EFR3B	ivw	3	-0.00667085	0.0235617	0.777083	0.999914	NA
IL_6	NCF4	ivw	3	-0.0743479	0.0677119	0.272203	0.972307	NA
IL_6	C3orf14	ivw	5	0.0352005	0.0258934	0.174007	0.94067	NA
IL_6	SLC11A1	ivw	13	-0.00505896	0.0102361	0.621145	0.999914	NA
IL_6	SUPV3L1	ivw	11	0.00891525	0.0177867	0.616208	0.999914	NA
IL_6	PDCD1	ivw	4	0.00975854	0.0231668	0.673587	0.999914	NA
IL_6	IGLV10-54	ivw	5	-0.00266585	0.0195024	0.891273	0.999914	NA
IL_6	GTF2H5	ivw	14	-0.00585391	0.0131005	0.654985	0.999914	NA
IL_6	PSMC6	ivw	4	-0.00938305	0.0256714	0.714734	0.999914	NA
IL_6	VPS33B	ivw	8	0.0195193	0.0139129	0.160627	0.932845	NA
IL_6	TSEN34	ivw	5	-0.00950383	0.0130979	0.468084	0.998544	NA
IL_6	NDE1	ivw	7	0.00378031	0.0242704	0.876224	0.999914	NA
IL_6	RP11-326C3.2	ivw	3	-0.0306074	0.0400901	0.445185	0.996367	NA
IL_6	RP11-527L4.5	ivw	2	-0.034898	0.0501665	0.486653	0.998544	NA
IL_6	EEA1	ivw	2	-0.0581586	0.08253	0.480999	0.998544	NA
IL_6	AC093642.3	ivw	5	0.0224357	0.0223091	0.314571	0.980791	NA
IL_6	SIK3	ivw	2	-0.0545112	0.0468124	0.244238	0.965311	NA
IL_6	MAP3K9	ivw	3	-0.0126612	0.0233194	0.587168	0.999914	NA
IL_6	CSF3R	ivw	2	0.114041	0.0746045	0.126363	0.91156	NA
IL_6	STAMBPL1	ivw	6	8.86717e-05	0.0204695	0.996544	0.999914	NA
IL_6	PDCD4	ivw	3	0.00272863	0.0229345	0.905295	0.999914	NA
IL_6	MAPK14	ivw	2	0.0132675	0.0251418	0.597705	0.999914	NA
IL_6	RGS18	ivw	3	-0.0316773	0.0330925	0.338449	0.98488	NA
IL_6	RCHY1	ivw	14	-0.0202952	0.0125041	0.104571	0.891113	NA
IL_6	VMO1	ivw	5	0.0206752	0.0226675	0.361712	0.989869	NA
IL_6	SLC27A3	ivw	2	-0.0432648	0.0231458	0.0615911	0.832501	NA
IL_6	GTF3C3	ivw	4	-0.00832174	0.0217353	0.701818	0.999914	NA
IL_6	DAGLB	ivw	16	0.000664073	0.0120314	0.955983	0.999914	NA
IL_6	AC007228.11	ivw	2	-0.0189763	0.0220343	0.389118	0.992611	NA
IL_6	ACTN3	ivw	2	-0.0196096	0.0291279	0.500805	0.999479	NA
IL_6	CLDN10	ivw	2	0.117468	0.0589888	0.0464408	0.797479	Sufficient
IL_6	TMEM107	ivw	12	0.00671987	0.00914475	0.462441	0.998446	NA
IL_6	RUNX3	ivw	2	-0.0237114	0.0423957	0.575966	0.999914	NA
IL_6	MYLIP	ivw	3	0.0312785	0.0289592	0.280102	0.974146	NA
IL_6	SUPT4H1	ivw	9	-0.0121582	0.0105919	0.25102	0.967747	NA
IL_6	BABAM1	ivw	4	-0.00289611	0.026577	0.913226	0.999914	NA
IL_6	RP11-62H7.2	ivw	14	-0.0295079	0.0128313	0.0214662	0.696419	Sufficient
IL_6	DGKD	ivw	3	-0.0303702	0.0251562	0.22733	0.960608	NA
IL_6	SLC1A7	ivw	9	0.00220093	0.015463	0.886816	0.999914	NA
IL_6	IMMT	ivw	15	0.00451033	0.00965852	0.640515	0.999914	NA
IL_6	FAM129B	ivw	5	-0.0479159	0.0262888	0.0683527	0.844648	NA
IL_6	CCDC104	ivw	3	0.0389456	0.0505433	0.44098	0.996135	NA
IL_6	NUAK1	ivw	5	-0.00203754	0.0216723	0.925096	0.999914	NA
IL_6	CR1L	ivw	2	0.0261673	0.0421797	0.535009	0.999914	NA
IL_6	TUBGCP4	ivw	6	0.00645672	0.0184732	0.7267	0.999914	NA
IL_6	SPDYE2L	ivw	9	-0.0177346	0.0225284	0.43116	0.996135	NA
IL_6	CTC-228N24.3	ivw	11	0.0227542	0.0147304	0.122416	0.908721	NA
IL_6	RGP1	ivw	2	-0.00519527	0.0403986	0.897674	0.999914	NA
IL_6	RP11-503G7.2	ivw	7	0.00687896	0.0116913	0.556276	0.999914	NA
IL_6	DHTKD1	ivw	5	0.0107005	0.027562	0.697844	0.999914	NA
IL_6	C15orf40	ivw	8	0.02616	0.0259009	0.312493	0.980665	NA
IL_6	PTCRA	ivw	2	-0.0521426	0.0490244	0.287508	0.97541	NA
IL_6	CEP63	ivw	22	0.00643119	0.00852953	0.450855	0.997347	NA
IL_6	ZNRF1	ivw	2	-0.0154985	0.0330931	0.639547	0.999914	NA
IL_6	MLTK	ivw	7	-0.000913812	0.0158498	0.954024	0.999914	NA
IL_6	GMDS	ivw	6	-0.00814415	0.0186701	0.662681	0.999914	NA
IL_6	SCLT1	ivw	2	0.00520667	0.0277892	0.851376	0.999914	NA
IL_6	RHPN1	ivw	2	-0.000346523	0.0366118	0.992448	0.999914	NA
IL_6	SPTLC2	ivw	8	0.010752	0.0143065	0.452325	0.997686	NA
IL_6	CCDC66	ivw	4	-0.0226536	0.0236579	0.338288	0.984871	NA
IL_6	XBP1	ivw	12	0.00976641	0.0112299	0.384478	0.992457	NA
IL_6	TKT	ivw	10	0.0191513	0.0140514	0.1729	0.940158	NA
IL_6	TBC1D4	ivw	10	0.0173042	0.00988183	0.0799271	0.860475	NA
IL_6	GSTM1	ivw	20	0.01055	0.00685196	0.123634	0.910304	NA
IL_6	C8orf42	ivw	3	0.0050597	0.097624	0.958665	0.999914	NA
IL_6	CCDC117	ivw	3	0.0109789	0.0395162	0.781141	0.999914	NA
IL_6	PCNXL4	ivw	3	0.027103	0.0253158	0.284349	0.974905	NA
IL_6	RBM15B	ivw	3	-0.0369139	0.0264626	0.163033	0.934275	NA
IL_6	CCDC15	ivw	5	-0.0215992	0.0189806	0.255137	0.968733	NA
IL_6	ALDH8A1	ivw	7	-0.0243668	0.0203938	0.232159	0.962708	NA
IL_6	TIFAB	ivw	2	-0.0252583	0.0263264	0.337343	0.98479	NA
IL_6	C21orf7	ivw	8	0.0111191	0.0172942	0.520263	0.999914	NA
IL_6	C19orf48	ivw	6	-0.0165873	0.0137632	0.228131	0.961073	NA
IL_6	GCLC	ivw	4	-0.0224197	0.0322997	0.48761	0.998544	NA
IL_6	VOPP1	ivw	4	-0.00556968	0.0163948	0.734066	0.999914	NA
IL_6	NPL	ivw	3	-0.0176126	0.0404301	0.663105	0.999914	NA
IL_6	MRPL34	ivw	13	-0.00255316	0.0107567	0.812381	0.999914	NA
IL_6	PLCH2	ivw	11	-0.00474395	0.00841974	0.573141	0.999914	NA
IL_6	MTX2	ivw	2	0.0264532	0.0306939	0.388777	0.992517	NA
IL_6	USP45	ivw	3	-0.00716168	0.0369398	0.846274	0.999914	NA
IL_6	AC006547.13	ivw	2	-0.0274486	0.0491887	0.576825	0.999914	NA
IL_6	DDX55	ivw	10	-0.00966686	0.0190169	0.611221	0.999914	NA
IL_6	TMUB1	ivw	2	-0.0674503	0.0521603	0.195965	0.948031	NA
IL_6	CTC-203F4.2	ivw	2	-0.0342766	0.0544581	0.529079	0.999914	NA
IL_6	CA2	ivw	13	0.0189323	0.0104934	0.0711987	0.850769	NA
IL_6	SVIP	ivw	2	-0.102325	0.0358014	0.0042613	0.47108	Sufficient
IL_6	SLC43A3	ivw	2	0.0225079	0.0456608	0.622057	0.999914	NA
IL_6	AGAP9	ivw	2	0.0734336	0.0325657	0.0241374	0.713464	Sufficient
IL_6	LCP1	ivw	3	-0.00762342	0.0270172	0.777814	0.999914	NA
IL_6	DPY19L3	ivw	2	-0.0387406	0.0269616	0.150751	0.927556	NA
IL_6	CTD-2547L24.4	ivw	3	0.0473826	0.0798285	0.55281	0.999914	NA
IL_6	TCTEX1D1	ivw	6	0.00667576	0.0166013	0.687593	0.999914	NA
IL_6	BRD7	ivw	13	0.0106785	0.0112867	0.344091	0.985637	NA
IL_6	COQ10A	ivw	2	0.0242814	0.0704803	0.73046	0.999914	NA
IL_6	RP11-212I21.4	ivw	2	0.086681	0.0609069	0.154686	0.929403	NA
IL_6	CHI3L1	ivw	9	-0.00639592	0.0130074	0.622923	0.999914	NA
IL_6	PET100	ivw	3	0.022955	0.0318443	0.471001	0.998544	NA
IL_6	RP11-45M22.1	ivw	4	-0.0238714	0.0232263	0.304056	0.979251	NA
IL_6	OTUD3	ivw	6	0.0239435	0.0212513	0.259875	0.969951	NA
IL_6	RNF19A	ivw	2	-0.0473445	0.0665595	0.476892	0.998544	NA
IL_6	TADA1	ivw	2	0.0312499	0.0384135	0.415923	0.9944	NA
IL_6	KCNJ15	ivw	8	-0.0279271	0.013793	0.0428945	0.78773	Sufficient
IL_6	SNORD14A	ivw	12	-0.00525106	0.00778098	0.499766	0.999283	NA
IL_6	UBE2L3	ivw	5	0.00370029	0.0125613	0.768316	0.999914	NA
IL_6	CTD-2562J17.7	ivw	4	-0.04602	0.0351618	0.1906	0.946956	NA
IL_6	RP11-798G7.6	ivw	3	-0.0172221	0.040797	0.672921	0.999914	NA
IL_6	LOXHD1	ivw	6	-0.0504318	0.0221994	0.0231004	0.706438	Sufficient
IL_6	ZNF79	ivw	4	0.00714963	0.0143144	0.617447	0.999914	NA
IL_6	ETV6	ivw	2	-0.0216805	0.0530236	0.682624	0.999914	NA
IL_6	FMN1	ivw	10	-0.020601	0.022221	0.353877	0.98775	NA
IL_6	CUZD1	ivw	2	-0.00232298	0.0552805	0.966481	0.999914	NA
IL_6	KIAA0922	ivw	2	-0.00199686	0.0255515	0.937708	0.999914	NA
IL_6	RABAC1	ivw	15	0.0150791	0.0118445	0.202985	0.950355	NA
IL_6	C6orf211	ivw	5	-0.00630844	0.0261505	0.809372	0.999914	NA
IL_6	C12orf73	ivw	3	-0.0529637	0.0443165	0.232039	0.962665	NA
IL_6	CTD-2196E14.4	ivw	2	-0.00136052	0.0327232	0.966836	0.999914	NA
IL_6	MCM6	ivw	10	-0.0275885	0.0174773	0.114443	0.902621	NA
IL_6	IQSEC3	ivw	10	0.00290426	0.0124058	0.814904	0.999914	NA
IL_6	PHACTR2	ivw	4	0.0241474	0.0264723	0.361677	0.989866	NA
IL_6	PAX8	ivw	15	0.00806534	0.0121716	0.507564	0.999662	NA
IL_6	MX2	ivw	6	-0.0422446	0.0239953	0.0783177	0.857887	NA
IL_6	RP11-497H16.4	ivw	4	0.0270382	0.0302648	0.371651	0.99099	NA
IL_6	IMPAD1	ivw	3	0.0801252	0.0352035	0.0228427	0.704898	Sufficient
IL_6	ATP5D	ivw	3	0.01365	0.0362579	0.706568	0.999914	NA
IL_6	ADCY4	ivw	3	0.0128953	0.071853	0.857571	0.999914	NA
IL_6	GFM1	ivw	3	-0.0344017	0.0335017	0.304485	0.979394	NA
IL_6	FAH	ivw	6	0.00963116	0.0133724	0.471385	0.998544	NA
IL_6	SGTB	ivw	13	-0.0060624	0.00975104	0.534127	0.999914	NA
IL_6	ASNS	ivw	15	-0.0116079	0.00869405	0.181826	0.943543	NA
IL_6	IGHV4-31	ivw	4	-0.0829919	0.035106	0.018077	0.673684	Sufficient
IL_6	RHPN2	ivw	3	0.0323545	0.028266	0.252357	0.96796	NA
IL_6	IFFO2	ivw	4	0.0255758	0.0192408	0.183767	0.944303	NA
IL_6	ADAM12	ivw	2	0.00192954	0.0399002	0.96143	0.999914	NA
IL_6	SLC9A3R1	ivw	4	0.0329888	0.0225321	0.143172	0.923608	NA
IL_6	DCBLD2	ivw	5	0.0071169	0.0124326	0.567025	0.999914	NA
IL_6	PTPRE	ivw	7	0.00576503	0.0169057	0.733096	0.999914	NA
IL_6	TSSC1	ivw	2	-0.0426313	0.0429117	0.320483	0.981826	NA
IL_6	CNTLN	ivw	2	-0.00728642	0.0379984	0.847933	0.999914	NA
IL_6	DHDH	ivw	5	-0.0774316	0.0363401	0.0331102	0.754039	Sufficient
IL_6	TRIM21	ivw	2	-0.0782026	0.0371875	0.0354721	0.76394	Sufficient
IL_6	HCAR2	ivw	2	-0.0320648	0.0561097	0.567684	0.999914	NA
IL_6	MT1X	ivw	8	-0.00301225	0.0171729	0.86076	0.999914	NA
IL_6	TRBV4-1	ivw	5	-0.0063218	0.0142576	0.657478	0.999914	NA
IL_6	MEF2BNB	ivw	5	-0.0703152	0.0331518	0.033921	0.756885	Sufficient
IL_6	AC006538.1	ivw	2	-0.0150057	0.0307918	0.626026	0.999914	NA
IL_6	TACC1	ivw	6	-0.00331575	0.0215486	0.877709	0.999914	NA
IL_6	RP11-137H2.4	ivw	9	0.0237905	0.0143213	0.0966754	0.882495	NA
IL_6	RP11-973H7.1	ivw	6	0.0263874	0.0146805	0.0722647	0.851964	NA
IL_6	RP11-1094M14.9	ivw	2	0.0792461	0.0675175	0.240511	0.96394	NA
IL_6	AC093159.1	ivw	3	-0.0352722	0.0376746	0.349152	0.986951	NA
IL_6	DNAJC25	ivw	2	0.0349751	0.0490594	0.475899	0.998544	NA
IL_6	ANKRD26	ivw	4	0.00680411	0.0193174	0.724669	0.999914	NA
IL_6	KIR3DL2	ivw	8	0.00128239	0.0159333	0.935852	0.999914	NA
IL_6	STAG3L3	ivw	3	0.00476844	0.0251082	0.849375	0.999914	NA
IL_6	COPB1	ivw	14	0.00332075	0.0141179	0.814041	0.999914	NA
IL_6	TP53INP1	ivw	5	0.0426085	0.0226184	0.0595926	0.829335	NA
IL_6	SSBP2	ivw	5	0.0421782	0.0334663	0.207554	0.952527	NA
IL_6	URGCP	ivw	3	-0.0247358	0.0288565	0.391334	0.992703	NA
IL_6	CARM1	ivw	3	-0.0109762	0.0213414	0.607032	0.999914	NA
IL_6	C2orf62	ivw	3	-0.00120115	0.0190969	0.949848	0.999914	NA
IL_6	CALHM2	ivw	8	0.0266073	0.0158038	0.0922582	0.878171	NA
IL_6	RP11-325F22.4	ivw	2	-0.103599	0.0671816	0.123054	0.909793	NA
IL_6	NDUFA6	ivw	8	-0.0238129	0.0103968	0.0219974	0.699847	Sufficient
IL_6	GNAZ	ivw	2	0.0344999	0.033523	0.303413	0.978988	NA
IL_6	PEX11G	ivw	5	0.00590925	0.0130024	0.649488	0.999914	NA
IL_6	COL9A2	ivw	4	-0.039213	0.0332924	0.238862	0.963454	NA
IL_6	CTNS	ivw	3	0.0100123	0.0179391	0.576758	0.999914	NA
IL_6	SQRDL	ivw	3	-0.00320257	0.055372	0.953878	0.999914	NA
IL_6	AC006978.6	ivw	2	-0.0576568	0.04122	0.161885	0.933664	NA
IL_6	IL16	ivw	7	-0.00516393	0.0119344	0.665238	0.999914	NA
IL_6	RP11-105C19.2	ivw	3	-0.000761225	0.0119095	0.949036	0.999914	NA
IL_6	SNX18	ivw	2	-0.00809518	0.0417494	0.846255	0.999914	NA
IL_6	RP11-893F2.9	ivw	5	0.00855306	0.0156338	0.584317	0.999914	NA
IL_6	GUSB	ivw	7	-0.00650458	0.0122637	0.595839	0.999914	NA
IL_6	GABARAPL1	ivw	7	0.00518892	0.0257555	0.840332	0.999914	NA
IL_6	RNF8	ivw	3	0.0306967	0.0240953	0.202674	0.950024	NA
IL_6	ILF3-AS1	ivw	5	0.0103623	0.016425	0.528115	0.999914	NA
IL_6	PDE3B	ivw	4	-0.025789	0.0268656	0.337093	0.984772	NA
IL_6	ZNF397	ivw	2	0.0144862	0.0486661	0.765959	0.999914	NA
IL_6	GFM2	ivw	2	0.0159342	0.0283538	0.574131	0.999914	NA
IL_6	PPP1R15A	ivw	2	-0.0589356	0.0415027	0.155595	0.929791	NA
IL_6	CYHR1	ivw	2	-0.0112478	0.0727207	0.87708	0.999914	NA
IL_6	UACA	ivw	2	-0.0400464	0.052606	0.446507	0.996597	NA
IL_6	BAG6	ivw	2	0.181142	0.0681813	0.00788941	0.551328	Sufficient
IL_6	WARS2	ivw	22	-0.00658079	0.0081009	0.41659	0.994748	NA
IL_6	RP11-981P6.1	ivw	3	0.0392168	0.0207147	0.0583331	0.827252	NA
IL_6	PGPEP1	ivw	4	-0.0683502	0.0251751	0.00662765	0.527058	Sufficient
IL_6	SH2B3	ivw	2	-0.015167	0.0252666	0.54832	0.999914	NA
IL_6	DKFZP761J1410	ivw	5	0.0228169	0.0204546	0.264641	0.970475	NA
IL_6	MPO	ivw	4	0.00151153	0.0147453	0.918353	0.999914	NA
IL_6	C1QA	ivw	6	0.00435001	0.0143892	0.762414	0.999914	NA
IL_6	OBSCN	ivw	4	0.0296772	0.0210785	0.159149	0.932004	NA
IL_6	CCDC159	ivw	3	-0.0020177	0.0445599	0.963884	0.999914	NA
IL_6	JMJD8	ivw	2	0.0402128	0.0424611	0.343613	0.985637	NA
IL_6	HIST1H1C	ivw	2	0.000425468	0.0240696	0.985897	0.999914	NA
IL_6	ABCB9	ivw	4	-0.0113186	0.0260748	0.66423	0.999914	NA
IL_6	AC016773.1	ivw	10	0.00135528	0.0111742	0.903464	0.999914	NA
IL_6	PPP1R3G	ivw	2	-0.0468351	0.0611245	0.443543	0.996223	NA
IL_6	COLEC12	ivw	8	0.0103313	0.021019	0.623058	0.999914	NA
IL_6	PARP2	ivw	3	0.0412796	0.0182388	0.023618	0.710819	Sufficient
IL_6	RP1-151B14.9	ivw	3	0.0121791	0.0170757	0.475696	0.998544	NA
IL_6	LINC00426	ivw	9	0.00274488	0.0146453	0.851329	0.999914	NA
IL_6	SETD8	ivw	8	-0.0165173	0.0155847	0.289219	0.975748	NA
IL_6	TXN2	ivw	2	0.0202659	0.0944615	0.830125	0.999914	NA
IL_6	CLN6	ivw	16	0.019209	0.0101691	0.0588976	0.82861	NA
IL_6	STX7	ivw	2	0.0180833	0.0216829	0.404285	0.993574	NA
IL_6	AACS	ivw	5	-0.0140408	0.0270729	0.604018	0.999914	NA
IL_6	VPS26A	ivw	3	0.0261422	0.0351008	0.456409	0.997888	NA
IL_6	KCNQ4	ivw	2	-0.0445437	0.0766635	0.561222	0.999914	NA
IL_6	GNG12-AS1	ivw	3	-0.0172398	0.0373038	0.643977	0.999914	NA
IL_6	DDX59	ivw	12	-0.00700348	0.0108018	0.51675	0.999914	NA
IL_6	FAM192A	ivw	4	-0.0324587	0.0220591	0.141172	0.922877	NA
IL_6	DOCK7	ivw	2	0.00205306	0.0606922	0.973015	0.999914	NA
IL_6	C16orf80	ivw	3	0.0267964	0.0314012	0.393461	0.992703	NA
IL_6	FAM103A1	ivw	2	0.144485	0.209115	0.489605	0.998544	NA
IL_6	RNF112	ivw	2	-0.0163528	0.065486	0.802808	0.999914	NA
IL_6	NMUR1	ivw	2	-0.0506043	0.0349336	0.147454	0.925015	NA
IL_6	SNHG3	ivw	3	-0.0657926	0.050768	0.194993	0.947905	NA
IL_6	LAIR1	ivw	3	-0.0300348	0.0296178	0.310544	0.980308	NA
IL_6	BMS1	ivw	2	-0.107429	0.102068	0.29256	0.976675	NA
IL_6	HIST1H3B	ivw	2	-0.0642202	0.0614662	0.296113	0.977458	NA
IL_6	TSPAN13	ivw	2	-0.0797169	0.0680527	0.241438	0.964366	NA
IL_6	ZNF84	ivw	4	-0.0156851	0.0201103	0.435416	0.996135	NA
IL_6	CTD-3184A7.4	ivw	2	0.00584438	0.0852423	0.945338	0.999914	NA
IL_6	NCAPD2	ivw	10	-0.0124206	0.00981242	0.205583	0.95154	NA
IL_6	VWDE	ivw	10	-0.00831915	0.0150635	0.580762	0.999914	NA
IL_6	ERCC5	ivw	2	0.0253074	0.0324524	0.43549	0.996135	NA
IL_6	NT5C2	ivw	10	-0.0368854	0.0148476	0.0129821	0.62637	Sufficient
IL_6	RP11-347C12.2	ivw	9	0.00360338	0.0142027	0.799719	0.999914	NA
IL_6	FAM86HP	ivw	6	-0.0056053	0.0218107	0.79718	0.999914	NA
IL_6	TBC1D5	ivw	2	-0.0607164	0.055382	0.272938	0.972332	NA
IL_6	SHC2	ivw	2	0.0282877	0.0439408	0.519725	0.999914	NA
IL_6	WASH4P	ivw	2	0.00142494	0.0463107	0.975454	0.999914	NA
IL_6	ACP1	ivw	2	-0.0281868	0.0330746	0.394092	0.992703	NA
IL_6	STON1	ivw	2	-0.0248251	0.0301729	0.410644	0.994215	NA
IL_6	PIK3IP1	ivw	15	-0.0200151	0.0151317	0.185925	0.945547	NA
IL_6	ITM2B	ivw	3	-0.00127748	0.0291911	0.965094	0.999914	NA
IL_6	C7orf34	ivw	8	-0.0010899	0.0115922	0.925093	0.999914	NA
IL_6	ITGB3	ivw	2	0.0848213	0.090417	0.348187	0.986873	NA
IL_6	CTD-3092A11.2	ivw	6	-0.00933238	0.0155003	0.547123	0.999914	NA
IL_6	ZC3H8	ivw	2	-0.0120375	0.0300175	0.68841	0.999914	NA
IL_6	MAP3K11	ivw	18	-0.00801143	0.00951031	0.399567	0.993092	NA
IL_6	CPEB2	ivw	2	0.00270602	0.0189351	0.886361	0.999914	NA
IL_6	AC131971.1	ivw	2	0.0029592	0.0278355	0.915336	0.999914	NA
IL_6	CSF1R	ivw	5	0.00846081	0.0259094	0.744005	0.999914	NA
IL_6	MYO18A	ivw	2	0.0168389	0.0668723	0.80119	0.999914	NA
IL_6	AC109309.4	ivw	6	0.00963999	0.0154254	0.532008	0.999914	NA
IL_6	SPPL3	ivw	3	-0.0265239	0.0357184	0.457733	0.997952	NA
IL_6	ARL2	ivw	2	0.0135654	0.035311	0.700853	0.999914	NA
IL_6	SLC25A46	ivw	4	0.00395962	0.0270528	0.883632	0.999914	NA
IL_6	AXIN2	ivw	9	0.0241225	0.0198796	0.224966	0.959863	NA
IL_6	STX8	ivw	9	-0.00912275	0.0146864	0.534487	0.999914	NA
IL_6	RAB11FIP4	ivw	6	-0.0165654	0.0120768	0.170166	0.938801	NA
IL_6	KANK2	ivw	2	-0.0362224	0.0366923	0.323548	0.982594	NA
IL_6	AP006621.1	ivw	15	-0.0216241	0.0119402	0.0701358	0.848059	NA
IL_6	SGIP1	ivw	2	0.0212222	0.0432028	0.623269	0.999914	NA
IL_6	CD207	ivw	4	0.000499057	0.0408688	0.990257	0.999914	NA
IL_6	BMF	ivw	2	-0.0264744	0.0214472	0.217055	0.956331	NA
IL_6	CTC-490G23.2	ivw	8	-0.0274439	0.0141817	0.0529696	0.815454	NA
IL_6	KCNQ5	ivw	4	-0.0222037	0.0278773	0.425754	0.995755	NA
IL_6	KIAA0101	ivw	2	-0.00937414	0.027629	0.734394	0.999914	NA
IL_6	HSPA6	ivw	3	-0.0521073	0.0329716	0.114022	0.901788	NA
IL_6	DENND3	ivw	5	-0.0135929	0.0155632	0.382445	0.992392	NA
IL_6	LINC00035	ivw	3	-0.0297845	0.025702	0.246521	0.965867	NA
IL_6	TCF20	ivw	2	-0.103195	0.0623236	0.0977646	0.883126	NA
IL_6	FSTL1	ivw	4	0.01244	0.0281139	0.658139	0.999914	NA
IL_6	OTOF	ivw	5	0.0181698	0.0260877	0.486123	0.998544	NA
IL_6	OAS2	ivw	2	0.0664204	0.0529855	0.210002	0.953583	NA
IL_6	KIAA0368	ivw	4	0.035501	0.0250705	0.156762	0.930405	NA
IL_6	CD300LD	ivw	4	0.0270934	0.0155157	0.0807776	0.861818	NA
IL_6	HMGXB3	ivw	2	-0.019368	0.0244324	0.427943	0.996099	NA
IL_6	SCML4	ivw	12	-0.0015657	0.0181692	0.931329	0.999914	NA
IL_6	TBCA	ivw	3	-0.00306613	0.0257431	0.905192	0.999914	NA
IL_6	CRB3	ivw	2	-0.0261533	0.0506484	0.605596	0.999914	NA
IL_6	SCMH1	ivw	3	0.0214268	0.0315705	0.497329	0.999172	NA
IL_6	C5orf63	ivw	2	-0.0684755	0.0553297	0.215868	0.955995	NA
IL_6	ZNF575	ivw	3	0.00600046	0.0203023	0.76757	0.999914	NA
IL_6	RP11-48B14.2	ivw	2	-0.014386	0.0434984	0.740852	0.999914	NA
IL_6	PLAGL1	ivw	13	0.000767875	0.00691856	0.911626	0.999914	NA
IL_6	SLC7A7	ivw	4	-0.000462907	0.0171999	0.978529	0.999914	NA
IL_6	TTC33	ivw	2	0.0302897	0.031806	0.340931	0.985546	NA
IL_6	IGSF6	ivw	2	0.0181421	0.0270591	0.502564	0.999662	NA
IL_6	FAM109A	ivw	2	0.0467679	0.0554761	0.399212	0.992999	NA
IL_6	CMC2	ivw	7	0.0258536	0.0149558	0.0838694	0.865924	NA
IL_6	SCGB1C1	ivw	3	0.0207984	0.0227265	0.360108	0.989054	NA
IL_6	RPF2	ivw	8	0.00658436	0.011198	0.556537	0.999914	NA
IL_6	OGFR	ivw	2	-0.0030553	0.0505538	0.951808	0.999914	NA
IL_6	SRSF8	ivw	4	-0.0248256	0.0333318	0.456391	0.997888	NA
IL_6	C8orf59	ivw	9	0.00135803	0.0172386	0.937209	0.999914	NA
IL_6	GPAT2	ivw	2	0.00442831	0.0554658	0.936366	0.999914	NA
IL_6	MCF2L2	ivw	2	0.0172737	0.041174	0.67483	0.999914	NA
IL_6	USP32P3	ivw	3	0.00618383	0.0361119	0.864034	0.999914	NA
IL_6	SMOX	ivw	9	-0.00716183	0.0107553	0.505484	0.999662	NA
IL_6	RP4-756H11.3	ivw	12	-0.0256325	0.00871482	0.00326893	0.433195	Sufficient
IL_6	RP11-252A24.7	ivw	5	-0.00305198	0.0251621	0.903459	0.999914	NA
IL_6	CXCR2	ivw	6	-0.0345414	0.0375992	0.358267	0.988471	NA
IL_6	BBS1	ivw	2	0.0152414	0.0389405	0.6955	0.999914	NA
IL_6	HPS6	ivw	4	-0.0263935	0.024329	0.277984	0.973474	NA
IL_6	METRNL	ivw	5	0.0285204	0.0424286	0.501458	0.999568	NA
IL_6	USP15	ivw	10	-0.0181508	0.0141696	0.200205	0.949901	NA
IL_6	PLAU	ivw	4	-0.0423514	0.0188077	0.0243346	0.714501	Sufficient
IL_6	MIAT	ivw	16	0.00691079	0.0102678	0.500915	0.999492	NA
IL_6	LGALSL	ivw	6	0.00332098	0.0155224	0.830588	0.999914	NA
IL_6	ELMO1	ivw	13	0.0167021	0.0119385	0.161809	0.933575	NA
IL_6	ZNF391	ivw	6	0.0135981	0.0227314	0.549701	0.999914	NA
IL_6	IKZF3	ivw	7	0.00673724	0.0104596	0.519498	0.999914	NA
IL_6	FAM168A	ivw	2	-0.0177534	0.0352239	0.61425	0.999914	NA
IL_6	IGLV3-10	ivw	3	-0.0595334	0.0670306	0.374459	0.991616	NA
IL_6	CTB-12O2.1	ivw	3	-0.0280206	0.0514771	0.586214	0.999914	NA
IL_6	DYNC1LI1	ivw	10	0.0117483	0.0125813	0.350413	0.987157	NA
IL_6	POLR2J3	ivw	10	-0.0152851	0.0162683	0.347444	0.986711	NA
IL_6	TLE4	ivw	2	-0.0183971	0.0324445	0.570693	0.999914	NA
IL_6	AFF3	ivw	7	-0.019314	0.0146454	0.187244	0.946122	NA
IL_6	MNT	ivw	2	-0.0295788	0.0983029	0.763495	0.999914	NA
IL_6	PPP1R9A	ivw	4	-0.0109631	0.0214921	0.609982	0.999914	NA
IL_6	RP11-486O12.2	ivw	4	0.00151586	0.0203909	0.94074	0.999914	NA
IL_6	POM121B	ivw	7	0.012619	0.0174606	0.469855	0.998544	NA
IL_6	GATAD2A	ivw	15	-0.00729609	0.0116054	0.529557	0.999914	NA
IL_6	CTC-510F12.2	ivw	2	-0.0136696	0.026688	0.608511	0.999914	NA
IL_6	CNST	ivw	2	-0.00228142	0.0403871	0.954952	0.999914	NA
IL_6	RP1-29C18.8	ivw	5	0.00585535	0.0220464	0.790554	0.999914	NA
IL_6	ARID5A	ivw	3	0.00527876	0.0221306	0.811472	0.999914	NA
IL_6	FCHO2	ivw	15	0.00818125	0.00868062	0.34595	0.986196	NA
IL_6	CCRL2	ivw	4	0.00883045	0.0467873	0.8503	0.999914	NA
IL_6	LYPD2	ivw	8	0.013501	0.014001	0.334901	0.984376	NA
IL_6	HIST1H2BJ	ivw	3	-0.0278686	0.045033	0.536017	0.999914	NA
IL_6	BTBD3	ivw	2	-0.079664	0.0568836	0.161371	0.933457	NA
IL_6	DHRS4L2	ivw	5	0.0494411	0.0246086	0.0445265	0.792715	Sufficient
IL_6	GFPT2	ivw	3	-0.0341088	0.0464604	0.462859	0.998446	NA
IL_6	CD200R1	ivw	7	0.02051	0.015715	0.191852	0.947317	NA
IL_6	ENTPD1	ivw	11	-0.00170824	0.0123385	0.889887	0.999914	NA
IL_6	LY6E	ivw	3	0.0118894	0.0355036	0.737717	0.999914	NA
IL_6	SERPINB6	ivw	17	0.0103587	0.00704451	0.141436	0.922877	NA
IL_6	GORAB	ivw	7	-0.00646943	0.0168216	0.70054	0.999914	NA
IL_6	FAM78A	ivw	2	0.0403599	0.0656992	0.539009	0.999914	NA
IL_6	FANK1	ivw	3	0.0234199	0.0292326	0.42304	0.995419	NA
IL_6	JUND	ivw	2	0.0172106	0.0625035	0.783044	0.999914	NA
IL_6	RP11-452D12.1	ivw	2	-0.0135133	0.0528186	0.798071	0.999914	NA
IL_6	TCL1B	ivw	4	0.0105791	0.028352	0.709048	0.999914	NA
IL_6	TP53BP2	ivw	2	0.0167314	0.0343501	0.626198	0.999914	NA
IL_6	TLR4	ivw	16	0.00332414	0.00900089	0.711895	0.999914	NA
IL_6	HSD17B8	ivw	5	0.00472439	0.0197318	0.810772	0.999914	NA
IL_6	WDR33	ivw	2	-0.0372602	0.0541971	0.491772	0.998681	NA
IL_6	PARG	ivw	3	-0.0529909	0.038008	0.163256	0.934511	NA
IL_6	RP3-393E18.2	ivw	4	-0.0173135	0.0368926	0.638859	0.999914	NA
IL_6	ANKRD13D	ivw	3	-0.0343997	0.0220392	0.118561	0.906159	NA
IL_6	RCAN2	ivw	2	-0.0213068	0.0603046	0.723849	0.999914	NA
IL_6	TMX4	ivw	6	0.0217584	0.0164121	0.184921	0.945067	NA
IL_6	CTGLF12P	ivw	3	0.0224766	0.0442218	0.611265	0.999914	NA
IL_6	EVI5L	ivw	7	0.00949419	0.0269559	0.724679	0.999914	NA
IL_6	FAM3B	ivw	13	-0.000699904	0.0096597	0.942239	0.999914	NA
IL_6	EIF3G	ivw	4	0.0128746	0.0174189	0.459836	0.998196	NA
IL_6	TBC1D2	ivw	5	-0.0154504	0.0190114	0.416397	0.994637	NA
IL_6	TMEM140	ivw	16	0.0166616	0.00990419	0.0925142	0.878495	NA
IL_6	RAPGEF3	ivw	4	-0.0051392	0.0190513	0.787348	0.999914	NA
IL_6	C9orf78	ivw	11	0.0136748	0.0103093	0.184691	0.945037	NA
IL_6	CLPTM1	ivw	3	0.0477749	0.0250985	0.0569753	0.823799	NA
IL_6	GREM2	ivw	3	0.019909	0.0361607	0.581929	0.999914	NA
IL_6	ZMYND12	ivw	3	0.0218282	0.0187926	0.245426	0.965555	NA
IL_6	RP11-44F14.4	ivw	3	-0.0222265	0.0191809	0.246544	0.965915	NA
IL_6	RP11-213H15.1	ivw	2	-0.0282428	0.0737306	0.70168	0.999914	NA
IL_6	RP5-935K16.1	ivw	12	-0.0130283	0.0132906	0.326956	0.983024	NA
IL_6	ZNF471	ivw	2	0.0128078	0.0326773	0.695096	0.999914	NA
IL_6	ABT1	ivw	5	0.00142453	0.0162821	0.930282	0.999914	NA
IL_6	TOMM34	ivw	19	-0.00244039	0.00645374	0.70533	0.999914	NA
IL_6	COL18A1	ivw	15	-0.0096651	0.00725193	0.18261	0.943708	NA
IL_6	TUSC5	ivw	2	-0.0362146	0.0378707	0.338936	0.985044	NA
IL_6	RP11-1149M10.2	ivw	4	0.0107709	0.0218693	0.622358	0.999914	NA
IL_6	ZNF484	ivw	3	-0.0201502	0.0357251	0.57273	0.999914	NA
IL_6	TMEM106C	ivw	8	-0.0024384	0.0161607	0.880067	0.999914	NA
IL_6	ARHGAP33	ivw	14	0.00377662	0.0105619	0.720665	0.999914	NA
IL_6	RP11-261C10.7	ivw	6	-0.0211022	0.0170104	0.214772	0.955872	NA
IL_6	MYO9B	ivw	4	0.0492301	0.0501106	0.325888	0.982793	NA
IL_6	CD27	ivw	5	0.00624168	0.0380465	0.869688	0.999914	NA
IL_6	LSP1	ivw	2	0.0018294	0.0303143	0.951879	0.999914	NA
IL_6	SMEK2	ivw	2	-0.0193529	0.0366196	0.597162	0.999914	NA
IL_6	MYH7B	ivw	3	0.0232909	0.0473318	0.622664	0.999914	NA
IL_6	NSMAF	ivw	6	0.022592	0.0142344	0.112481	0.90005	NA
IL_6	TOMM7	ivw	6	0.0393474	0.0242083	0.104084	0.890362	NA
IL_6	CKB	ivw	5	-0.00300021	0.0325824	0.926634	0.999914	NA
IL_6	PEX13	ivw	2	0.00907822	0.0485709	0.851734	0.999914	NA
IL_6	SNAPC5	ivw	4	-0.0389675	0.0367628	0.289158	0.975748	NA
IL_6	TRIM5	ivw	9	0.0129608	0.0112712	0.250182	0.967348	NA
IL_6	S100A13	ivw	8	0.00394457	0.0251734	0.875485	0.999914	NA
IL_6	DENND4B	ivw	5	-0.0213004	0.0281172	0.448716	0.996958	NA
IL_6	NRXN1	ivw	2	-0.0158831	0.0289225	0.582895	0.999914	NA
IL_6	ABTB2	ivw	3	-0.0141637	0.0189186	0.454057	0.997791	NA
IL_6	C9orf3	ivw	3	-0.0373921	0.0451366	0.407432	0.994114	NA
IL_6	LILRB3	ivw	4	-0.0411094	0.0221894	0.0639311	0.83521	NA
IL_6	NOP10	ivw	10	-0.00508518	0.011776	0.665868	0.999914	NA
IL_6	PLOD1	ivw	11	-0.0217997	0.00975341	0.0254116	0.719109	Sufficient
IL_6	RP11-666A8.8	ivw	2	-0.050506	0.0469651	0.282198	0.974314	NA
IL_6	FAM228B	ivw	3	0.016973	0.0236532	0.473018	0.998544	NA
IL_6	ASH2L	ivw	2	-0.07252	0.187867	0.699484	0.999914	NA
IL_6	MRPS25	ivw	4	-0.0128222	0.0149346	0.390588	0.992703	NA
IL_6	RSRC2	ivw	2	-0.123185	0.0883694	0.163323	0.934678	NA
IL_6	ZDHHC13	ivw	4	0.00406806	0.0298674	0.89166	0.999914	NA
IL_6	NTPCR	ivw	23	-0.00345033	0.00539396	0.522389	0.999914	NA
IL_6	TRBJ2-7	ivw	2	-0.000380134	0.0974357	0.996887	0.999914	NA
IL_6	PTGS2	ivw	3	-0.00826619	0.024119	0.731806	0.999914	NA
IL_6	RP11-982M15.6	ivw	6	0.00127908	0.039144	0.973933	0.999914	NA
IL_6	FAM129A	ivw	3	0.0438187	0.0296003	0.138781	0.921059	NA
IL_6	ADPRHL1	ivw	2	-0.0164652	0.0731771	0.821975	0.999914	NA
IL_6	TTC27	ivw	6	0.022788	0.0150825	0.130816	0.915335	NA
IL_6	C12orf5	ivw	2	-0.00596194	0.0252433	0.813294	0.999914	NA
IL_6	AGTRAP	ivw	4	0.0117381	0.0312167	0.706902	0.999914	NA
IL_6	CAMKK2	ivw	20	-0.0166787	0.00946259	0.0779699	0.857703	NA
IL_6	GNAS	ivw	7	-1.43689e-05	0.02138	0.999464	0.999964	NA
IL_6	NRG1	ivw	28	0.0068669	0.00711845	0.334715	0.984376	NA
IL_6	SNORD83	ivw	2	0.0193246	0.0298864	0.517889	0.999914	NA
IL_6	NIPAL2	ivw	3	0.000931708	0.0259716	0.971383	0.999914	NA
IL_6	VIPR1-AS1	ivw	3	0.00944891	0.033281	0.776477	0.999914	NA
IL_6	PRG4	ivw	5	0.0153895	0.0232817	0.508604	0.999662	NA
IL_6	CDC42BPA	ivw	4	0.0764116	0.0390026	0.050096	0.807219	NA
IL_6	PIGX	ivw	5	-0.0329502	0.0244314	0.177439	0.942156	NA
IL_6	ZSCAN21	ivw	3	0.0111533	0.0257793	0.665271	0.999914	NA
IL_6	PDSS1	ivw	9	-0.0242306	0.0155351	0.118824	0.906159	NA
IL_6	C6orf226	ivw	2	0.00546581	0.0431825	0.899277	0.999914	NA
IL_6	RP11-354E11.2	ivw	3	-0.109185	0.084553	0.196592	0.948063	NA
IL_6	ANKMY1	ivw	11	-0.019739	0.0117747	0.0936604	0.879703	NA
IL_6	ESYT2	ivw	8	0.0250076	0.0170707	0.142936	0.923492	NA
IL_6	KIR2DL1	ivw	4	-0.00847652	0.032086	0.79164	0.999914	NA
IL_6	ZNF773	ivw	3	0.0325225	0.0276309	0.239182	0.96356	NA
IL_6	CYP4F12	ivw	10	-0.0263522	0.0125818	0.0362181	0.765482	Sufficient
IL_6	KBTBD11	ivw	12	0.00291797	0.0108203	0.78741	0.999914	NA
IL_6	CTD-2574D22.4	ivw	2	-0.0407848	0.053563	0.446397	0.996563	NA
IL_6	PTDSS1	ivw	2	-0.00906194	0.0557456	0.870866	0.999914	NA
IL_6	ARL6IP1	ivw	2	0.0234246	0.0191709	0.221751	0.958718	NA
IL_6	LSMD1	ivw	6	0.0582354	0.0217145	0.00732131	0.541137	Sufficient
IL_6	NOTCH2	ivw	3	-0.0123718	0.0306738	0.686701	0.999914	NA
IL_6	CYB5D1	ivw	6	-0.00691982	0.0165908	0.676615	0.999914	NA
IL_6	SNX2	ivw	2	0.0175855	0.0467736	0.706938	0.999914	NA
IL_6	ZNF800	ivw	2	-0.0527998	0.0466447	0.257652	0.969148	NA
IL_6	BTBD1	ivw	6	0.0190589	0.0365052	0.601609	0.999914	NA
IL_6	ZNF665	ivw	3	-0.0218041	0.0595762	0.714375	0.999914	NA
IL_6	MRPS21	ivw	6	0.0435312	0.0141607	0.0021115	0.382121	Sufficient
IL_6	MAP3K8	ivw	5	0.0852964	0.0387234	0.0276152	0.729616	Sufficient
IL_6	SLC39A9	ivw	3	0.00146369	0.0221875	0.947402	0.999914	NA
IL_6	CCPG1	ivw	2	0.0160091	0.0311833	0.607681	0.999914	NA
IL_6	ZMYM6	ivw	2	0.049264	0.0974955	0.613351	0.999914	NA
IL_6	RP11-122G18.5	ivw	5	-0.0441871	0.0240628	0.06631	0.840165	NA
IL_6	RASGRP4	ivw	6	0.0197489	0.0235529	0.401754	0.993297	NA
IL_6	ANXA11	ivw	7	0.0110998	0.0169322	0.51212	0.999662	NA
IL_6	RP1-90L6.3	ivw	2	0.00934558	0.0272733	0.731851	0.999914	NA
IL_6	RPL12	ivw	7	-0.00468804	0.0125004	0.707638	0.999914	NA
IL_6	RP11-981G7.2	ivw	5	-0.014982	0.0608815	0.805617	0.999914	NA
IL_6	TOP3A	ivw	3	0.0181852	0.036994	0.623023	0.999914	NA
IL_6	OSGIN1	ivw	6	0.0339857	0.0173751	0.0504654	0.807585	NA
IL_6	FLVCR1-AS1	ivw	24	-0.00571415	0.00569891	0.316018	0.981102	NA
IL_6	KLF12	ivw	3	0.00297196	0.0227453	0.896042	0.999914	NA
IL_6	SPIRE1	ivw	13	0.016528	0.0084408	0.0502176	0.807219	NA
IL_6	SESN3	ivw	10	0.0173237	0.0123044	0.159155	0.932004	NA
IL_6	MMAB	ivw	3	0.0335866	0.051879	0.517372	0.999914	NA
IL_6	CHMP6	ivw	2	-0.0168759	0.0330679	0.609813	0.999914	NA
IL_6	HHEX	ivw	5	0.00135412	0.0158249	0.931809	0.999914	NA
IL_6	WDR27	ivw	2	0.0969331	0.084071	0.248914	0.967027	NA
IL_6	TCN1	ivw	3	0.0291502	0.0388758	0.453358	0.997755	NA
IL_6	B3GALT6	ivw	3	-0.022275	0.0161911	0.168897	0.937888	NA
IL_6	CCDC164	ivw	2	-0.00931609	0.0774313	0.904234	0.999914	NA
IL_6	FASTKD1	ivw	5	-0.0355392	0.029097	0.221934	0.958863	NA
IL_6	RP11-425I13.3	ivw	2	-0.176465	0.199014	0.375242	0.991616	NA
IL_6	RIN1	ivw	7	-0.0260066	0.013128	0.047591	0.800531	Sufficient
IL_6	PROC	ivw	2	0.0389912	0.0287467	0.174981	0.940934	NA
IL_6	NFATC3	ivw	10	0.0313186	0.0168992	0.0638449	0.83521	NA
IL_6	AGPAT3	ivw	3	0.0305425	0.0518914	0.55614	0.999914	NA
IL_6	EPHB1	ivw	7	-0.00422706	0.0163506	0.796001	0.999914	NA
IL_6	ZNF608	ivw	4	0.0423585	0.0330819	0.200399	0.949901	NA
IL_6	TRIM66	ivw	24	-0.000928688	0.00936903	0.92104	0.999914	NA
IL_6	RP11-802E16.3	ivw	2	-0.0254346	0.037888	0.502023	0.999594	NA
IL_6	GLRX5	ivw	5	0.023664	0.0158478	0.135385	0.918405	NA
IL_6	NLRC4	ivw	3	0.020226	0.0250609	0.419624	0.994919	NA
IL_6	TATDN3	ivw	8	0.0114023	0.019661	0.561951	0.999914	NA
IL_6	EEF1DP3	ivw	3	-0.0276382	0.0203327	0.174052	0.94067	NA
IL_6	APPL2	ivw	12	-0.0296372	0.0170588	0.0823251	0.864246	NA
IL_6	PPP1R17	ivw	7	0.00716087	0.0160271	0.65502	0.999914	NA
IL_6	CHFR	ivw	3	-0.00990965	0.0292025	0.734352	0.999914	NA
IL_6	RAP1GAP	ivw	18	-0.00319822	0.00755337	0.671992	0.999914	NA
IL_6	ARL16	ivw	13	-0.0173847	0.00900784	0.053613	0.817887	NA
IL_6	HSD17B1	ivw	2	-0.0636777	0.0982291	0.516819	0.999914	NA
IL_6	NUDT21	ivw	2	0.00165389	0.0404761	0.967407	0.999914	NA
IL_6	PSMD5	ivw	3	-0.0129324	0.026169	0.621174	0.999914	NA
IL_6	TTC13	ivw	3	0.00455428	0.0291326	0.875773	0.999914	NA
IL_6	CYP21A1P	ivw	11	0.0570499	0.0154137	0.000214544	0.155383	Sufficient
IL_6	RP11-734I18.1	ivw	5	-0.00874192	0.0201857	0.664961	0.999914	NA
IL_6	RP11-723O4.2	ivw	2	0.0845798	0.0488875	0.0836143	0.865607	NA
IL_6	USP44	ivw	4	0.0224491	0.0232275	0.333798	0.984376	NA
IL_6	HDLBP	ivw	2	0.0289582	0.0596641	0.627425	0.999914	NA
IL_6	XPO7	ivw	2	-0.0179743	0.044717	0.687715	0.999914	NA
IL_6	AL135998.1	ivw	3	-0.0116856	0.0465096	0.80162	0.999914	NA
IL_6	ZNF550	ivw	5	-0.00992339	0.015034	0.509214	0.999662	NA
IL_6	CDC14A	ivw	11	-0.00801887	0.0123288	0.515424	0.999914	NA
IL_6	VCP	ivw	4	0.0279777	0.0199058	0.159872	0.932261	NA
IL_6	CTD-2020K17.1	ivw	2	0.0141014	0.0753029	0.851455	0.999914	NA
IL_6	C22orf29	ivw	6	0.0164702	0.0156394	0.292285	0.97665	NA
IL_6	APOBEC3H	ivw	9	0.0115282	0.012382	0.35183	0.987486	NA
IL_6	RET	ivw	3	0.0594916	0.0361265	0.0996081	0.885979	NA
IL_6	AC096558.1	ivw	2	-0.00417258	0.0748286	0.955532	0.999914	NA
IL_6	LSS	ivw	7	-0.0125638	0.00959433	0.190365	0.946817	NA
IL_6	MKNK2	ivw	3	-0.00191454	0.0191222	0.920248	0.999914	NA
IL_6	CCDC107	ivw	2	0.00894596	0.0607457	0.88292	0.999914	NA
IL_6	NT5C3B	ivw	19	0.0132619	0.00700817	0.0584438	0.827382	NA
IL_6	SEMA5A	ivw	2	0.0439043	0.0199771	0.0279684	0.731016	Sufficient
IL_6	KIF19	ivw	3	0.0217484	0.0267803	0.416732	0.994761	NA
IL_6	LINC00422	ivw	5	0.0529441	0.021371	0.0132352	0.630509	Sufficient
IL_6	MUL1	ivw	4	0.0092464	0.00989218	0.349934	0.987157	NA
IL_6	RP4-798C17.6	ivw	6	-0.0278411	0.0205896	0.176314	0.941773	NA
IL_6	NPTX2	ivw	2	0.0360702	0.174135	0.835901	0.999914	NA
IL_6	LGALS2	ivw	19	1.86574e-05	0.00841151	0.99823	0.999914	NA
IL_6	AS3MT	ivw	13	-0.0217013	0.0136199	0.111082	0.898738	NA
IL_6	RBMXL1	ivw	4	-0.0323928	0.025337	0.201081	0.949901	NA
IL_6	LINC00649	ivw	14	-0.0132857	0.0101032	0.188511	0.946224	NA
IL_6	RP11-1055B8.4	ivw	6	-0.0167827	0.0183598	0.360665	0.989239	NA
IL_6	TMEM158	ivw	4	-0.0204047	0.0256123	0.425638	0.995736	NA
IL_6	SNX6	ivw	4	-0.0305325	0.0177828	0.085986	0.868591	NA
IL_6	AP1G2	ivw	2	-0.000721332	0.0347845	0.983455	0.999914	NA
IL_6	FAM111A	ivw	2	-0.0276077	0.0745817	0.711258	0.999914	NA
IL_6	MROH6	ivw	9	0.0139273	0.0144155	0.333978	0.984376	NA
IL_6	ERCC8	ivw	3	-0.0169319	0.01764	0.337128	0.984772	NA
IL_6	TONSL	ivw	3	0.0279281	0.0210863	0.185348	0.945178	NA
IL_6	WRNIP1	ivw	2	0.0668426	0.0537437	0.213599	0.955323	NA
IL_6	SH3BGRL2	ivw	3	0.0108383	0.0283641	0.702376	0.999914	NA
IL_6	CACUL1	ivw	4	-0.0164057	0.0266052	0.537477	0.999914	NA
IL_6	PCM1	ivw	10	-0.0148725	0.0174344	0.393628	0.992703	NA
IL_6	HPS5	ivw	5	0.005781	0.0235954	0.806452	0.999914	NA
IL_6	KIAA1467	ivw	3	0.0285339	0.0289777	0.324778	0.982635	NA
IL_6	KIAA1430	ivw	5	-0.00459052	0.0162066	0.776985	0.999914	NA
IL_6	MRPL23-AS1	ivw	3	-0.0335479	0.0222358	0.131367	0.915848	NA
IL_6	SLC19A2	ivw	2	-0.0149822	0.0586644	0.798423	0.999914	NA
IL_6	OR2A9P	ivw	10	-0.000204193	0.0133015	0.987752	0.999914	NA
IL_6	ZNF765	ivw	2	-0.0547265	0.10291	0.594871	0.999914	NA
IL_6	SAMD3	ivw	14	-0.00764487	0.00964183	0.427845	0.996099	NA
IL_6	ANGEL2	ivw	3	0.00679408	0.0173992	0.696179	0.999914	NA
IL_6	GID4	ivw	2	-0.0315968	0.0368428	0.391107	0.992703	NA
IL_6	METRN	ivw	3	-0.0104564	0.0322468	0.74574	0.999914	NA
IL_6	RPAP3	ivw	7	0.0135029	0.0152894	0.377153	0.99179	NA
IL_6	FCER1A	ivw	10	0.00424519	0.0152824	0.781179	0.999914	NA
IL_6	RP11-384K6.6	ivw	7	-0.020861	0.0167403	0.212708	0.95475	NA
IL_6	AC093838.4	ivw	3	0.00156521	0.0195441	0.936169	0.999914	NA
IL_6	RARS	ivw	3	-0.0636703	0.0411002	0.121346	0.908308	NA
IL_6	SF3A3	ivw	10	-0.00223905	0.0112863	0.842742	0.999914	NA
IL_6	DRG2	ivw	2	0.00697397	0.0277153	0.801328	0.999914	NA
IL_6	YIPF5	ivw	14	0.00487875	0.0085745	0.569367	0.999914	NA
IL_6	HDHD2	ivw	3	0.030117	0.0174444	0.0842648	0.866332	NA
IL_6	RP11-176F3.7	ivw	2	0.0116369	0.038186	0.760563	0.999914	NA
IL_6	VPS16	ivw	14	-0.00438821	0.0113362	0.698684	0.999914	NA
IL_6	GLIPR2	ivw	4	-0.0192475	0.0174834	0.27094	0.97223	NA
IL_6	FFAR2	ivw	2	-0.00296186	0.0315572	0.925223	0.999914	NA
IL_6	PEX6	ivw	29	-0.00428767	0.0049604	0.387379	0.992457	NA
IL_6	HBM	ivw	5	-0.0227195	0.0236322	0.336363	0.984468	NA
IL_6	PRPF4	ivw	2	-0.00264883	0.0262089	0.919498	0.999914	NA
IL_6	DIXDC1	ivw	5	-0.010455	0.0397111	0.792338	0.999914	NA
IL_6	TMED6	ivw	9	0.0146169	0.0112537	0.193994	0.947511	NA
IL_6	RAD50	ivw	4	-0.0219664	0.0264253	0.405824	0.993861	NA
IL_6	ZNF641	ivw	22	-0.00356123	0.0069037	0.605964	0.999914	NA
IL_6	EFCAB11	ivw	2	-0.0117467	0.0426542	0.783014	0.999914	NA
IL_6	C11orf49	ivw	2	-0.0300482	0.0349418	0.389818	0.992691	NA
IL_6	RP3-473L9.4	ivw	2	0.0102343	0.0460644	0.824178	0.999914	NA
IL_6	PDE7A	ivw	2	-0.0331833	0.0613747	0.588736	0.999914	NA
IL_6	SCAP	ivw	10	-0.0244732	0.0112731	0.0299355	0.74088	Sufficient
IL_6	CELA1	ivw	9	0.01404	0.0139068	0.3127	0.980665	NA
IL_6	FAM53A	ivw	5	0.0116039	0.016903	0.492398	0.998681	NA
IL_6	RP3-400N23.6	ivw	2	-0.0395775	0.035349	0.262876	0.970334	NA
IL_6	CCDC125	ivw	5	-0.00277439	0.0198512	0.88885	0.999914	NA
IL_6	AC034220.3	ivw	4	-0.0341788	0.0176819	0.0532385	0.816474	NA
IL_6	TRIT1	ivw	7	-0.00138888	0.0167871	0.934062	0.999914	NA
IL_6	MFF	ivw	3	0.00466502	0.0287499	0.871099	0.999914	NA
IL_6	NKTR	ivw	4	0.0355106	0.0211129	0.0925811	0.878555	NA
IL_6	BZRAP1-AS1	ivw	2	-0.0137306	0.0264912	0.604244	0.999914	NA
IL_6	AC069213.1	ivw	3	-0.0531463	0.0339515	0.117498	0.904931	NA
IL_6	TAF1D	ivw	6	0.0315679	0.0264331	0.232379	0.962708	NA
IL_6	EVA1B	ivw	4	0.004639	0.0157898	0.768913	0.999914	NA
IL_6	MAGEF1	ivw	3	0.0131218	0.0180667	0.467656	0.998544	NA
IL_6	RAB6B	ivw	6	0.0215384	0.0186522	0.248197	0.966955	NA
IL_6	C8orf37	ivw	2	-0.0440484	0.0507228	0.385168	0.992457	NA
IL_6	RRP7A	ivw	19	0.00213808	0.00736521	0.771591	0.999914	NA
IL_6	UTS2	ivw	7	0.037996	0.0205677	0.0646944	0.836768	NA
IL_6	DSCR3	ivw	4	0.00176635	0.0278418	0.949414	0.999914	NA
IL_6	ARL14EP	ivw	6	-0.0513934	0.0225587	0.0227142	0.704398	Sufficient
IL_6	ACYP2	ivw	16	-0.00534095	0.0148185	0.718529	0.999914	NA
IL_6	LPP	ivw	5	-0.00380234	0.0134094	0.776749	0.999914	NA
IL_6	RP11-493L12.6	ivw	4	-0.0237106	0.0253171	0.348992	0.986925	NA
IL_6	ENTHD2	ivw	3	0.00784716	0.0402668	0.845488	0.999914	NA
IL_6	TSHZ2	ivw	5	-0.000930224	0.0183384	0.959544	0.999914	NA
IL_6	TRBV24-1	ivw	6	-0.00849716	0.0143642	0.55415	0.999914	NA
IL_6	CTD-3023J11.2	ivw	4	-0.0205673	0.0338503	0.543455	0.999914	NA
IL_6	RP11-883A18.3	ivw	3	-0.0192598	0.0334331	0.564569	0.999914	NA
IL_6	ZNF627	ivw	2	0.0144657	0.0624467	0.81681	0.999914	NA
IL_6	SKP1	ivw	3	-0.0546159	0.0317829	0.085723	0.868206	NA
IL_6	AC007278.3	ivw	14	-0.00248205	0.0106703	0.816062	0.999914	NA
IL_6	NIP7	ivw	4	0.000862677	0.0170861	0.959732	0.999914	NA
IL_6	LGALS12	ivw	4	0.0164708	0.0220187	0.454438	0.997791	NA
IL_6	ALDH4A1	ivw	2	0.020112	0.0537179	0.708107	0.999914	NA
IL_6	ZBTB38	ivw	2	0.0366832	0.0225724	0.104134	0.890362	NA
IL_6	VPS13C	ivw	2	-0.0595096	0.0255204	0.0197089	0.682394	Sufficient
IL_6	LDLRAP1	ivw	14	0.00713993	0.0120801	0.554487	0.999914	NA
IL_6	TREM1	ivw	9	0.0173945	0.0103616	0.093202	0.879385	NA
IL_6	REC8	ivw	4	-0.000123602	0.056581	0.998257	0.999914	NA
IL_6	TXLNA	ivw	2	-0.018523	0.0578371	0.74877	0.999914	NA
IL_6	L3HYPDH	ivw	4	-0.0198626	0.0211105	0.346764	0.986404	NA
IL_6	EIF2S2	ivw	6	-0.00323683	0.0165926	0.845333	0.999914	NA
IL_6	LPAR1	ivw	28	-0.00691259	0.00657507	0.293105	0.976908	NA
IL_6	GORASP1	ivw	4	0.0110395	0.0344082	0.748331	0.999914	NA
IL_6	TSC22D1	ivw	3	-0.0429619	0.0709818	0.545011	0.999914	NA
IL_6	TSPAN18	ivw	3	-0.08803	0.0700626	0.208954	0.952915	NA
IL_6	HAUS8	ivw	3	0.0172934	0.0425992	0.684775	0.999914	NA
IL_6	RQCD1	ivw	6	0.00812263	0.0150551	0.589523	0.999914	NA
IL_6	ZNF333	ivw	9	-0.0191592	0.013968	0.170173	0.938801	NA
IL_6	RNF141	ivw	6	-0.00111175	0.0194903	0.954512	0.999914	NA
IL_6	BLVRB	ivw	11	-0.00740952	0.010972	0.499476	0.999283	NA
IL_6	EMBP1	ivw	3	-0.00601272	0.039352	0.878561	0.999914	NA
IL_6	EPOR	ivw	5	0.0311093	0.0237928	0.19104	0.947061	NA
IL_6	DSP	ivw	17	-0.000255386	0.0105321	0.980654	0.999914	NA
IL_6	LIPC	ivw	6	0.0123328	0.0223363	0.580851	0.999914	NA
IL_6	LL22NC03-86G7.1	ivw	3	-0.0467584	0.0353544	0.185981	0.945547	NA
IL_6	C19orf73	ivw	2	0.00765081	0.0723359	0.915767	0.999914	NA
IL_6	ADORA3	ivw	4	-0.0166834	0.0152542	0.27409	0.972427	NA
IL_6	PWWP2B	ivw	6	-0.0115744	0.0251994	0.646009	0.999914	NA
IL_6	MGME1	ivw	13	0.00194423	0.00800652	0.808137	0.999914	NA
IL_6	IGHV1-46	ivw	3	0.0724345	0.0856687	0.397821	0.992865	NA
IL_6	ALOX5AP	ivw	15	-0.0119189	0.0104209	0.252728	0.96796	NA
IL_6	TRIM47	ivw	2	0.0147626	0.0253236	0.55992	0.999914	NA
IL_6	CDK5RAP3	ivw	5	-0.00537686	0.0257986	0.834904	0.999914	NA
IL_6	SDCCAG3	ivw	7	-0.00182454	0.0183303	0.920712	0.999914	NA
IL_6	NCF1C	ivw	6	-0.00397049	0.0141089	0.778391	0.999914	NA
IL_6	TRBV7-1	ivw	15	-0.00948393	0.0115722	0.412474	0.994221	NA
IL_6	RP11-392A22.2	ivw	13	-0.000802147	0.0118206	0.945897	0.999914	NA
IL_6	DEGS2	ivw	2	0.000882455	0.0303584	0.97681	0.999914	NA
IL_6	FBXL15	ivw	3	0.147273	0.10833	0.173995	0.94067	NA
IL_6	FAM115D	ivw	3	0.0076908	0.034176	0.821952	0.999914	NA
IL_6	CD300E	ivw	2	0.00211016	0.0224867	0.925236	0.999914	NA
IL_6	REPS1	ivw	4	0.0215852	0.0115669	0.0620258	0.833736	NA
IL_6	LINC00654	ivw	2	0.00297496	0.04263	0.944364	0.999914	NA
IL_6	L3MBTL3	ivw	19	0.00404881	0.00714213	0.570789	0.999914	NA
IL_6	PTER	ivw	9	0.0300735	0.0114032	0.00835741	0.557089	Sufficient
IL_6	EEF1A1	ivw	12	-0.00528871	0.0127125	0.677393	0.999914	NA
IL_6	BMP6	ivw	2	-0.020103	0.0341984	0.556643	0.999914	NA
IL_6	LEF1-AS1	ivw	2	0.0349603	0.0467193	0.454276	0.997791	NA
IL_6	RNF166	ivw	10	-0.00153183	0.0113202	0.89236	0.999914	NA
IL_6	LRCOL1	ivw	3	-0.0408842	0.0592727	0.490343	0.998673	NA
IL_6	FOXJ1	ivw	2	0.0232421	0.0624097	0.709586	0.999914	NA
IL_6	ZNF322	ivw	3	-0.0424374	0.0262223	0.105583	0.892503	NA
IL_6	TNFSF12	ivw	8	0.016385	0.0146894	0.264666	0.970475	NA
IL_6	HK3	ivw	2	-0.0644185	0.0427493	0.131839	0.916327	NA
IL_6	GLIS3	ivw	3	0.0187612	0.0385247	0.626264	0.999914	NA
IL_6	EBLN2	ivw	2	0.0330986	0.0220134	0.132694	0.916953	NA
IL_6	RP11-13P5.1	ivw	2	-0.0843443	0.046276	0.0683584	0.844648	NA
IL_6	MGST1	ivw	4	-0.0251588	0.0274683	0.359709	0.988975	NA
IL_6	LAPTM4B	ivw	12	-0.00226769	0.0111395	0.838688	0.999914	NA
IL_6	C7orf49	ivw	3	0.000357841	0.0369165	0.992266	0.999914	NA
IL_6	AC012065.7	ivw	3	0.00539038	0.027174	0.842759	0.999914	NA
IL_6	PATL2	ivw	5	0.0220154	0.012239	0.0720507	0.851743	NA
IL_6	RP11-111H3.1	ivw	2	-0.0195032	0.0649861	0.764091	0.999914	NA
IL_6	VAV3	ivw	20	-0.0041092	0.0104656	0.694585	0.999914	NA
IL_6	TOP1MT	ivw	3	-0.0438428	0.0338308	0.194995	0.947905	NA
IL_6	LILRB4	ivw	8	-0.0141525	0.0120307	0.239451	0.963677	NA
IL_6	CC2D1B	ivw	2	0.0145354	0.0342527	0.671305	0.999914	NA
IL_6	RP11-70C1.1	ivw	2	0.0333555	0.0342051	0.32948	0.983533	NA
IL_6	KRT10	ivw	2	-0.0166859	0.0311303	0.591956	0.999914	NA
IL_6	TBC1D16	ivw	4	0.0274625	0.0158588	0.0833286	0.865411	NA
IL_6	WBSCR27	ivw	13	0.0132087	0.0142991	0.355623	0.987947	NA
IL_6	TTC37	ivw	4	0.0244578	0.0219714	0.265638	0.970791	NA
IL_6	IVD	ivw	13	-0.0141759	0.00837446	0.0905034	0.874842	NA
IL_6	HSD17B7	ivw	2	0.00856149	0.0513321	0.867538	0.999914	NA
IL_6	KLHL5	ivw	9	0.00552389	0.0134417	0.681107	0.999914	NA
IL_6	CPQ	ivw	11	0.00519234	0.0165141	0.753203	0.999914	NA
IL_6	CWF19L1	ivw	14	0.0122225	0.0111084	0.271204	0.97223	NA
IL_6	POMZP3	ivw	17	0.00535046	0.00733235	0.46557	0.998544	NA
IL_6	RP11-108M9.4	ivw	6	0.0134643	0.0180424	0.455512	0.99785	NA
IL_6	RSPH4A	ivw	2	-0.0502895	0.0337402	0.136095	0.918596	NA
IL_6	RP11-351I24.1	ivw	2	-0.0148477	0.0427794	0.728535	0.999914	NA
IL_6	IDUA	ivw	4	-0.0168693	0.018613	0.364766	0.990145	NA
IL_6	OR52K2	ivw	6	0.00639249	0.0162096	0.693313	0.999914	NA
IL_6	PUS7	ivw	13	-0.0031057	0.0109334	0.776369	0.999914	NA
IL_6	TRAF1	ivw	5	0.00591098	0.0255254	0.81687	0.999914	NA
IL_6	USP40	ivw	6	0.00163758	0.0125034	0.895798	0.999914	NA
IL_6	AC011899.9	ivw	4	-0.0206539	0.0261656	0.429905	0.996135	NA
IL_6	IL4R	ivw	3	-0.0778864	0.0717499	0.277689	0.973344	NA
IL_6	LRRC37A	ivw	14	-0.00536587	0.0135837	0.692826	0.999914	NA
IL_6	BAZ2B	ivw	19	0.00890164	0.010468	0.395123	0.992833	NA
IL_6	HERC2P10	ivw	11	-0.00483096	0.0114454	0.672962	0.999914	NA
IL_6	DCAF4	ivw	20	-0.00201524	0.00812434	0.804096	0.999914	NA
IL_6	RCN3	ivw	3	0.00135602	0.0212518	0.949124	0.999914	NA
IL_6	C6orf164	ivw	4	0.0316629	0.0209424	0.130559	0.915298	NA
IL_6	CC2D2B	ivw	4	-0.0162597	0.0263541	0.537255	0.999914	NA
IL_6	CLSTN1	ivw	3	0.00721773	0.0173681	0.677722	0.999914	NA
IL_6	LSM6	ivw	5	0.0037205	0.0264671	0.888209	0.999914	NA
IL_6	WBP2	ivw	3	-0.0186369	0.0355675	0.600288	0.999914	NA
IL_6	LY6G5C	ivw	11	-0.0851529	0.0318293	0.00746638	0.543667	Sufficient
IL_6	LEPREL2	ivw	2	-0.00670699	0.0330215	0.839049	0.999914	NA
IL_6	CTSB	ivw	13	0.00336019	0.0102732	0.743604	0.999914	NA
IL_6	AGFG1	ivw	2	-0.0214688	0.0298243	0.47162	0.998544	NA
IL_6	MPZL2	ivw	22	0.00161025	0.00850647	0.84986	0.999914	NA
IL_6	SPG7	ivw	4	0.00471217	0.0232647	0.83949	0.999914	NA
IL_6	CLEC2B	ivw	3	-0.0274523	0.0409055	0.502147	0.999608	NA
IL_6	RIC3	ivw	7	0.0160118	0.0262587	0.542014	0.999914	NA
IL_6	PRPF31	ivw	6	0.00326035	0.0144856	0.821921	0.999914	NA
IL_6	TRAFD1	ivw	4	0.0554276	0.0273432	0.0426512	0.787086	Sufficient
IL_6	CTD-2184D3.2	ivw	2	0.0281685	0.0387191	0.466915	0.998544	NA
IL_6	RP11-195F19.9	ivw	7	-0.00192624	0.0159634	0.903956	0.999914	NA
IL_6	PSMG4	ivw	4	0.0518196	0.0251383	0.0392668	0.774888	Sufficient
IL_6	UBL3	ivw	5	-0.0151917	0.0368866	0.68045	0.999914	NA
IL_6	RP11-295P9.3	ivw	8	-0.023035	0.0139183	0.0979218	0.883409	NA
IL_6	PARM1	ivw	2	-0.0104128	0.0337709	0.757826	0.999914	NA
IL_6	ARL2BP	ivw	3	0.0533504	0.0548759	0.330951	0.983695	NA
IL_6	ODF2	ivw	2	0.0366693	0.0319883	0.251657	0.967935	NA
IL_6	FCGR1A	ivw	2	0.0170886	0.0320874	0.594336	0.999914	NA
IL_6	ZNF76	ivw	3	-0.0277004	0.0456385	0.543882	0.999914	NA
IL_6	RASA4DP	ivw	9	0.0110954	0.0157086	0.479985	0.998544	NA
IL_6	MFSD10	ivw	7	0.012612	0.0190736	0.508465	0.999662	NA
IL_6	ADAMTS2	ivw	2	0.0308434	0.0968874	0.750225	0.999914	NA
IL_6	RP11-85K15.2	ivw	4	0.0269119	0.0195596	0.168855	0.937814	NA
IL_6	CXXC1	ivw	2	-0.00527891	0.0399129	0.894778	0.999914	NA
IL_6	DLG1	ivw	2	-0.0406912	0.154414	0.79215	0.999914	NA
IL_6	PDSS2	ivw	4	-0.0215233	0.0199623	0.280944	0.974309	NA
IL_6	ADAR	ivw	3	-0.156615	0.0496048	0.00159257	0.350349	Sufficient
IL_6	AC108448.2	ivw	3	-0.0388606	0.039036	0.31949	0.981826	NA
IL_6	DOPEY1	ivw	9	0.00720261	0.013401	0.590944	0.999914	NA
IL_6	LACTB2	ivw	6	-0.00637419	0.0118679	0.591202	0.999914	NA
IL_6	ACPP	ivw	10	-0.00834227	0.0133079	0.530746	0.999914	NA
IL_6	TNFAIP2	ivw	3	0.013539	0.042816	0.75184	0.999914	NA
IL_6	GPR27	ivw	2	-0.021046	0.0284374	0.45925	0.998181	NA
IL_6	SMKR1	ivw	2	-0.0552577	0.0661049	0.403206	0.993426	NA
IL_6	BICD1	ivw	3	-0.0108386	0.0496794	0.827296	0.999914	NA
IL_6	PRKAB2	ivw	3	-0.0477356	0.0221096	0.0308468	0.744864	Sufficient
IL_6	ATP2C1	ivw	2	0.0190474	0.0662879	0.773849	0.999914	NA
IL_6	SNX3	ivw	2	-0.0232888	0.137978	0.865965	0.999914	NA
IL_6	LMCD1	ivw	3	-0.00352094	0.0207991	0.865573	0.999914	NA
IL_6	PTPN12	ivw	15	-0.00520045	0.010663	0.625757	0.999914	NA
IL_6	RP13-942N8.1	ivw	7	0.00818839	0.0123567	0.507545	0.999662	NA
IL_6	FARSB	ivw	2	-0.0228548	0.0448027	0.609967	0.999914	NA
IL_6	GRAP	ivw	6	-0.0355521	0.0243042	0.143523	0.923608	NA
IL_6	HSPH1	ivw	2	-0.0405629	0.0533625	0.447172	0.996607	NA
IL_6	UBE4B	ivw	3	-0.0689365	0.0455561	0.130223	0.915201	NA
IL_6	CCDC114	ivw	2	-0.0119651	0.0327553	0.714898	0.999914	NA
IL_6	CAMTA2	ivw	2	0.021062	0.0371291	0.570534	0.999914	NA
IL_6	TFG	ivw	20	-0.0234377	0.0102576	0.0223184	0.702279	Sufficient
IL_6	P2RX1	ivw	18	0.00868162	0.00871511	0.319174	0.981826	NA
IL_6	MMP9	ivw	5	0.00523473	0.0296638	0.859926	0.999914	NA
IL_6	RP11-96H19.1	ivw	8	-0.00107555	0.020976	0.959106	0.999914	NA
IL_6	GTSF1	ivw	2	-0.0195939	0.0387175	0.612805	0.999914	NA
IL_6	DDX10	ivw	2	0.0158619	0.042952	0.711909	0.999914	NA
IL_6	ACAD9	ivw	4	-0.0781163	0.0436773	0.0736973	0.854146	NA
IL_6	AL022344.7	ivw	2	-0.0294094	0.0342324	0.39028	0.992691	NA
IL_6	AC092295.7	ivw	5	0.00917589	0.0238713	0.70069	0.999914	NA
IL_6	C19orf66	ivw	7	0.0192661	0.0213841	0.367613	0.990491	NA
IL_6	LPAR5	ivw	7	0.00403762	0.0156075	0.795869	0.999914	NA
IL_6	SUSD2	ivw	3	-0.00753474	0.0358329	0.833454	0.999914	NA
IL_6	TMEM254	ivw	9	0.0155163	0.0155351	0.317899	0.981508	NA
IL_6	NINL	ivw	3	0.0151061	0.0228117	0.507837	0.999662	NA
IL_6	NT5DC1	ivw	4	-0.0143095	0.0259657	0.581569	0.999914	NA
IL_6	ATP5SL	ivw	3	-0.00544501	0.0226204	0.809778	0.999914	NA
IL_6	TMEM258	ivw	5	0.0172537	0.0166817	0.301002	0.978689	NA
IL_6	NCOA4	ivw	2	-0.0237911	0.0142891	0.0959174	0.88168	NA
IL_6	NADKD1	ivw	2	0.0342524	0.0396034	0.387102	0.992457	NA
IL_6	MARC1	ivw	13	-0.00817043	0.010215	0.423798	0.995481	NA
IL_6	NFATC2IP	ivw	3	-0.0294547	0.095252	0.757147	0.999914	NA
IL_6	AC069513.3	ivw	30	-0.0130725	0.00758218	0.0846879	0.866953	NA
IL_6	OR10AA1P	ivw	3	0.0156751	0.0343969	0.648597	0.999914	NA
IL_6	EPAS1	ivw	3	0.0107103	0.0200365	0.592968	0.999914	NA
IL_6	PANX2	ivw	7	0.00377989	0.0211358	0.858065	0.999914	NA
IL_6	ZNF107	ivw	5	0.0738401	0.0446695	0.0983242	0.883893	NA
IL_6	ANGEL1	ivw	7	-0.0183871	0.0141814	0.194782	0.947789	NA
IL_6	IL27RA	ivw	2	0.0216912	0.0306061	0.478497	0.998544	NA
IL_6	RTN1	ivw	11	-0.00440354	0.0103854	0.671556	0.999914	NA
IL_6	STAT6	ivw	19	-0.0191804	0.0101305	0.0583142	0.827209	NA
IL_6	RTP4	ivw	6	-0.0514562	0.0282368	0.0684079	0.844648	NA
IL_6	MED20	ivw	2	-0.0216529	0.0371148	0.559621	0.999914	NA
IL_6	APOL6	ivw	2	-0.0940116	0.0483135	0.0516709	0.811491	NA
IL_6	TMED1	ivw	3	-0.0118446	0.0277782	0.669816	0.999914	NA
IL_6	C4orf21	ivw	7	0.00960336	0.0130818	0.462888	0.998446	NA
IL_6	LLGL2	ivw	2	-0.0538672	0.0428939	0.209179	0.953061	NA
IL_6	GINS3	ivw	3	0.0121051	0.0446554	0.786331	0.999914	NA
IL_6	DDX51	ivw	3	0.0560896	0.084049	0.504552	0.999662	NA
IL_6	RBM48	ivw	2	0.0225185	0.0420576	0.592359	0.999914	NA
IL_6	GCHFR	ivw	7	-0.00324242	0.0302301	0.914584	0.999914	NA
IL_6	RAP2A	ivw	3	0.0554911	0.0252798	0.0281579	0.731907	Sufficient
IL_6	EPHA1	ivw	7	0.023159	0.0202604	0.253011	0.968126	NA
IL_6	USP3	ivw	9	0.00835842	0.0157865	0.596481	0.999914	NA
IL_6	CTD-2260A17.1	ivw	5	-0.00583244	0.0202093	0.772886	0.999914	NA
IL_6	ZNF767	ivw	4	0.0398561	0.0212794	0.0610703	0.831491	NA
IL_6	SEC31B	ivw	12	-0.00013781	0.0107461	0.989768	0.999914	NA
IL_6	EAF1	ivw	2	0.0247585	0.130092	0.849062	0.999914	NA
IL_6	CALM1	ivw	2	0.0133847	0.0299588	0.655041	0.999914	NA
IL_6	TTC21A	ivw	5	-0.00643942	0.0443524	0.884563	0.999914	NA
IL_6	TSGA10	ivw	15	-0.0174938	0.0127102	0.168711	0.937519	NA
IL_6	SLC2A6	ivw	2	0.100197	0.109808	0.361516	0.989822	NA
IL_6	GPR17	ivw	2	0.0467564	0.0794552	0.556222	0.999914	NA
IL_6	TRGV8	ivw	4	0.0170647	0.0257598	0.507682	0.999662	NA
IL_6	ZNF808	ivw	2	0.0888892	0.0952607	0.350761	0.987157	NA
IL_6	AC004824.2	ivw	8	-0.00683269	0.0137663	0.619659	0.999914	NA
IL_6	C7orf41	ivw	4	0.0249016	0.0265247	0.34783	0.986796	NA
IL_6	ZNF331	ivw	5	-0.0347788	0.0163281	0.0331716	0.754204	Sufficient
IL_6	CCDC134	ivw	8	-0.000281136	0.0149593	0.985006	0.999914	NA
IL_6	GYS1	ivw	2	-0.0107104	0.0347622	0.758003	0.999914	NA
IL_6	SH3BP5-AS1	ivw	4	0.00313544	0.0179536	0.861362	0.999914	NA
IL_6	CDA	ivw	18	-0.00236284	0.00706232	0.737949	0.999914	NA
IL_6	RNF182	ivw	10	-0.0150889	0.0129174	0.242764	0.964851	NA
IL_6	RP11-397E7.4	ivw	2	-0.0264457	0.0561622	0.637726	0.999914	NA
IL_6	ISCU	ivw	5	0.0180797	0.0182584	0.32207	0.982158	NA
IL_6	TEPP	ivw	3	-0.0317262	0.0298095	0.287193	0.97525	NA
IL_6	B3GALNT2	ivw	16	0.0046485	0.0121826	0.70278	0.999914	NA
IL_6	PTPN2	ivw	2	0.0244697	0.0528159	0.643148	0.999914	NA
IL_6	LINC00683	ivw	4	0.00219059	0.0252925	0.930981	0.999914	NA
IL_6	FTCD	ivw	3	0.00828419	0.0283469	0.770101	0.999914	NA
IL_6	TMCC3	ivw	5	-0.0298867	0.0224683	0.183462	0.944229	NA
IL_6	SCRT2	ivw	2	0.00453546	0.0627168	0.94235	0.999914	NA
IL_6	ADD1	ivw	2	-0.002404	0.0270694	0.929234	0.999914	NA
IL_6	FAM216A	ivw	6	0.0197231	0.0239385	0.409992	0.994215	NA
IL_6	USPL1	ivw	3	-0.026899	0.018302	0.141635	0.922877	NA
IL_6	TBC1D1	ivw	6	-0.028624	0.0571384	0.6164	0.999914	NA
IL_6	C6orf163	ivw	4	-0.0129076	0.0200186	0.519069	0.999914	NA
IL_6	SLC26A1	ivw	2	-0.00491495	0.0513964	0.923816	0.999914	NA
IL_6	SLC7A11	ivw	2	-0.0323243	0.158699	0.838601	0.999914	NA
IL_6	GPR18	ivw	2	0.0204142	0.0310703	0.51116	0.999662	NA
IL_6	ANK3	ivw	15	0.00769576	0.0123486	0.533146	0.999914	NA
IL_6	NQO2	ivw	15	-0.000178927	0.00952642	0.985015	0.999914	NA
IL_6	LINC00672	ivw	3	0.0286143	0.0317711	0.367781	0.990539	NA
IL_6	RWDD1	ivw	4	0.0264413	0.0176964	0.135134	0.918135	NA
IL_6	H2AFY2	ivw	4	-0.00118535	0.021016	0.955022	0.999914	NA
IL_6	ANKRD20A11P	ivw	6	-0.0140782	0.0182864	0.441375	0.996135	NA
IL_6	SFRP2	ivw	2	0.0189022	0.0839749	0.821907	0.999914	NA
IL_6	INTS5	ivw	12	-0.00341164	0.0116052	0.768778	0.999914	NA
IL_6	COX15	ivw	3	-0.0263755	0.0240075	0.271928	0.972307	NA
IL_6	ACSL5	ivw	12	0.0055005	0.0106117	0.60422	0.999914	NA
IL_6	PIP4K2A	ivw	2	-0.0417263	0.05439	0.442982	0.996135	NA
IL_6	HS6ST1	ivw	4	0.0105615	0.0344734	0.759326	0.999914	NA
IL_6	LEPRE1	ivw	3	0.0076613	0.0206995	0.711292	0.999914	NA
IL_6	TMEM87B	ivw	5	0.00863412	0.0245542	0.725111	0.999914	NA
IL_6	ARSA	ivw	10	0.0137574	0.0112337	0.220707	0.958051	NA
IL_6	LAMC1	ivw	15	-0.00809398	0.00840512	0.335556	0.984376	NA
IL_6	RP11-220I1.1	ivw	2	0.00979878	0.0285599	0.731527	0.999914	NA
IL_6	TDRD9	ivw	15	0.00586985	0.0099861	0.556666	0.999914	NA
IL_6	SYNM	ivw	21	0.00278111	0.00720584	0.699532	0.999914	NA
IL_6	RFXANK	ivw	3	0.00593493	0.0286151	0.835693	0.999914	NA
IL_6	ICMT	ivw	4	0.00818371	0.0207903	0.693854	0.999914	NA
IL_6	INSC	ivw	4	-0.0117009	0.0256541	0.648317	0.999914	NA
IL_6	WFIKKN1	ivw	3	0.022639	0.0211791	0.285102	0.975023	NA
IL_6	GPR137B	ivw	12	0.00648481	0.0126681	0.608722	0.999914	NA
IL_6	RP6-65G23.1	ivw	3	-0.0660187	0.0461384	0.152464	0.928047	NA
IL_6	HLA-V	ivw	5	0.0217543	0.0169087	0.198244	0.94907	NA
IL_6	CABLES2	ivw	5	0.012747	0.021681	0.556577	0.999914	NA
IL_6	NOS1AP	ivw	2	-0.0343103	0.0479114	0.473918	0.998544	NA
IL_6	ATP6V0A2	ivw	4	-0.0344391	0.04601	0.45415	0.997791	NA
IL_6	GPANK1	ivw	3	0.0735361	0.0229936	0.00138329	0.333614	Sufficient
IL_6	EPDR1	ivw	13	0.0214696	0.0103524	0.038091	0.770775	Sufficient
IL_6	ZFP64	ivw	2	0.0412184	0.0707417	0.560121	0.999914	NA
IL_6	MAN2A2	ivw	6	-0.0286528	0.0251052	0.253741	0.968461	NA
IL_6	LTBP2	ivw	2	0.0710212	0.06044	0.239967	0.963703	NA
IL_6	S100PBP	ivw	5	0.0242438	0.0178069	0.173362	0.940536	NA
IL_6	RP4-798C17.5	ivw	5	0.0140614	0.0231881	0.544245	0.999914	NA
IL_6	DYNLT1	ivw	6	-0.00326095	0.0326086	0.920342	0.999914	NA
IL_6	AHR	ivw	5	0.0338095	0.0163959	0.0392011	0.774599	Sufficient
IL_6	AP000350.4	ivw	8	-0.000366522	0.0118368	0.975298	0.999914	NA
IL_6	RAB32	ivw	2	-0.16208	0.158591	0.30678	0.979661	NA
IL_6	PRNP	ivw	4	0.00435068	0.0217344	0.841344	0.999914	NA
IL_6	SLC23A2	ivw	3	0.0581102	0.0378541	0.124756	0.910911	NA
IL_6	ZBED5	ivw	2	-0.0204374	0.0320854	0.524145	0.999914	NA
IL_6	METTL5	ivw	3	0.00419419	0.0302585	0.889757	0.999914	NA
IL_6	HEBP1	ivw	6	0.00213971	0.0253311	0.932683	0.999914	NA
IL_6	FAM86DP	ivw	13	0.00988738	0.0150975	0.51253	0.999662	NA
IL_6	IMPA2	ivw	11	-0.0050922	0.0164814	0.757348	0.999914	NA
IL_6	AC019097.7	ivw	2	-0.0432551	0.0364024	0.234735	0.963258	NA
IL_6	ZNF37BP	ivw	3	-0.0120688	0.037	0.744286	0.999914	NA
IL_6	HOXC4	ivw	3	0.00164213	0.0356743	0.963285	0.999914	NA
IL_6	CNOT11	ivw	2	-0.0128645	0.0488529	0.792296	0.999914	NA
IL_6	OR52N4	ivw	4	-0.0228247	0.0344021	0.507032	0.999662	NA
IL_6	DPY19L1	ivw	16	-0.0072814	0.00886665	0.411525	0.994221	NA
IL_6	CTD-2054N24.2	ivw	6	-0.0197577	0.0173429	0.254602	0.968733	NA
IL_6	ZNF22	ivw	2	-0.00945448	0.0665139	0.886967	0.999914	NA
IL_6	CENPK	ivw	35	-0.00122232	0.00568106	0.829645	0.999914	NA
IL_6	HPD	ivw	6	-0.0102024	0.0138491	0.461317	0.998363	NA
IL_6	PNPLA7	ivw	13	0.00760913	0.00850582	0.371012	0.990905	NA
IL_6	CYP21A2	ivw	5	-0.024162	0.0216572	0.264569	0.970475	NA
IL_6	RP11-384K6.2	ivw	9	-0.0323426	0.0137777	0.0189016	0.678992	Sufficient
IL_6	DCAF4L1	ivw	2	-0.125646	0.063279	0.0470789	0.799024	Sufficient
IL_6	ERMAP	ivw	14	0.00658244	0.00772007	0.393859	0.992703	NA
IL_6	CASC3	ivw	6	-0.0645685	0.0240004	0.00713862	0.537182	Sufficient
IL_6	ZMYND15	ivw	5	0.0222786	0.0192012	0.24594	0.965746	NA
IL_6	TLR5	ivw	5	-0.0518684	0.0304178	0.0881572	0.871534	NA
IL_6	RP11-139H15.1	ivw	3	-0.00173692	0.0295517	0.953131	0.999914	NA
IL_6	G0S2	ivw	3	-0.0769262	0.067078	0.251457	0.967935	NA
IL_6	RP4-673D20.3	ivw	3	-0.0313478	0.0311839	0.314774	0.980874	NA
IL_6	ARHGAP9	ivw	3	-0.0160243	0.0394887	0.684894	0.999914	NA
IL_6	DDX31	ivw	5	0.0197379	0.0200354	0.32455	0.982616	NA
IL_6	DHODH	ivw	2	-0.0325679	0.0780152	0.676345	0.999914	NA
IL_6	SPTBN5	ivw	7	0.000187174	0.0165772	0.990991	0.999914	NA
IL_6	RALGDS	ivw	6	-0.0111151	0.0138923	0.423659	0.995422	NA
IL_6	RP11-252A24.2	ivw	4	-0.0267551	0.0470586	0.569663	0.999914	NA
IL_6	AASDH	ivw	11	0.0142302	0.0106315	0.180737	0.943407	NA
IL_6	NYNRIN	ivw	3	-0.0100144	0.0222179	0.652178	0.999914	NA
IL_6	PYGB	ivw	27	-0.00367142	0.00560272	0.51228	0.999662	NA
IL_6	RPS18	ivw	4	0.0258759	0.0215093	0.228972	0.961461	NA
IL_6	RP11-719K4.2	ivw	2	0.117969	0.053549	0.0275936	0.729616	Sufficient
IL_6	CBX4	ivw	2	0.0353304	0.0586123	0.546654	0.999914	NA
IL_6	LGALS17A	ivw	2	-0.0709891	0.119376	0.552067	0.999914	NA
IL_6	AK3	ivw	9	-0.0222855	0.014222	0.11712	0.904931	NA
IL_6	STK36	ivw	2	0.0349691	0.0236058	0.138507	0.920866	NA
IL_6	RP11-259G18.2	ivw	2	0.00275549	0.0217472	0.899173	0.999914	NA
IL_6	ELAC1	ivw	2	-0.00749659	0.110621	0.94597	0.999914	NA
IL_6	HLA-U	ivw	14	0.00856563	0.0152786	0.575051	0.999914	NA
IL_6	RPL3L	ivw	2	-0.0279802	0.030559	0.35987	0.989051	NA
IL_6	RP11-56F10.3	ivw	9	0.000621015	0.0127458	0.96114	0.999914	NA
IL_6	UCP2	ivw	15	0.0101918	0.0112127	0.363374	0.990145	NA
IL_6	TAS2R15	ivw	2	-0.0102732	0.0629047	0.870271	0.999914	NA
IL_6	CEP89	ivw	2	0.0715106	0.0267292	0.00746454	0.543667	Sufficient
IL_6	UBXN2B	ivw	2	-0.0692248	0.0404857	0.0872918	0.870159	NA
IL_6	EMR3	ivw	7	0.019082	0.0328798	0.561674	0.999914	NA
IL_6	KRT8P33	ivw	2	-0.0126212	0.0314452	0.688147	0.999914	NA
IL_6	RP11-795F19.5	ivw	2	0.0015957	0.0381311	0.96662	0.999914	NA
IL_6	ABHD11	ivw	9	-0.015014	0.0185563	0.418453	0.994765	NA
IL_6	CCT4	ivw	2	0.00825569	0.0264551	0.754991	0.999914	NA
IL_6	HEATR2	ivw	3	0.0248262	0.0224464	0.268717	0.971473	NA
IL_6	CRTAM	ivw	4	-0.010396	0.0177002	0.556978	0.999914	NA
IL_6	ATP5H	ivw	2	0.0666563	0.0412301	0.105946	0.892772	NA
IL_6	CLIC6	ivw	2	-0.00330332	0.0689736	0.961802	0.999914	NA
IL_6	RNASET2	ivw	20	-0.0084656	0.00765954	0.269057	0.971548	NA
IL_6	TTC9C	ivw	3	-0.0128089	0.0196895	0.51534	0.999914	NA
IL_6	ZNF204P	ivw	8	-0.0105189	0.0172255	0.541427	0.999914	NA
IL_6	AC004166.7	ivw	5	-0.0113343	0.0157136	0.470721	0.998544	NA
IL_6	MAP1LC3A	ivw	11	-0.00339227	0.00787612	0.666684	0.999914	NA
IL_6	OPN1SW	ivw	2	-0.00273194	0.0249224	0.912712	0.999914	NA
IL_6	RP11-140A10.3	ivw	4	-0.00387168	0.0204249	0.849656	0.999914	NA
IL_6	CATSPER1	ivw	2	0.00699209	0.0450206	0.876578	0.999914	NA
IL_6	IL32	ivw	7	-0.00999283	0.0175351	0.568762	0.999914	NA
IL_6	NDUFAF6	ivw	3	0.0111844	0.0388209	0.773268	0.999914	NA
IL_6	ACSM3	ivw	3	0.0052059	0.0319836	0.870701	0.999914	NA
IL_6	LINC00092	ivw	2	0.00390236	0.0755795	0.958822	0.999914	NA
IL_6	RP11-63N8.3	ivw	2	0.0482162	0.0386767	0.212527	0.954694	NA
IL_6	TMX1	ivw	6	0.00987613	0.0157783	0.531361	0.999914	NA
IL_6	DENND6B	ivw	4	-0.0299847	0.0197333	0.128638	0.91362	NA
IL_6	NAT10	ivw	2	0.0320742	0.023145	0.16581	0.936198	NA
IL_6	TMEM204	ivw	14	-0.0237523	0.0117603	0.0434147	0.789389	Sufficient
IL_6	ACTN4	ivw	5	0.0201814	0.0273857	0.461165	0.998354	NA
IL_6	ZNF547	ivw	2	0.108913	0.0993513	0.272972	0.972332	NA
IL_6	TSPYL1	ivw	2	0.0221113	0.032453	0.495662	0.999004	NA
IL_6	RP11-186N15.3	ivw	3	0.0108633	0.030596	0.722548	0.999914	NA
IL_6	STRBP	ivw	2	0.0331339	0.0612308	0.588417	0.999914	NA
IL_6	ADA	ivw	7	0.00158123	0.0152362	0.917343	0.999914	NA
IL_6	RELT	ivw	4	-0.0256727	0.0161514	0.111946	0.899195	NA
IL_6	LGR6	ivw	6	0.0193296	0.0241312	0.423119	0.995419	NA
IL_6	RP11-169D4.2	ivw	5	0.00935694	0.0179323	0.601815	0.999914	NA
IL_6	MPHOSPH6	ivw	13	0.0151502	0.0122007	0.214328	0.955785	NA
IL_6	ASAP2	ivw	2	0.0147829	0.0542973	0.785423	0.999914	NA
IL_6	LDOC1L	ivw	15	-0.00247411	0.00873043	0.776878	0.999914	NA
IL_6	RP11-288H12.3	ivw	3	-0.00992954	0.0280335	0.723187	0.999914	NA
IL_6	XKR6	ivw	3	0.00932309	0.0394012	0.812952	0.999914	NA
IL_6	GTF2H1	ivw	7	0.0355449	0.0162109	0.0283319	0.732656	Sufficient
IL_6	YWHAZ	ivw	2	0.0317665	0.0209124	0.128757	0.913747	NA
IL_6	SSTR3	ivw	3	0.0421092	0.0261569	0.107427	0.894823	NA
IL_6	NME7	ivw	8	0.0236245	0.0126678	0.0621913	0.83389	NA
IL_6	ASPRV1	ivw	4	-0.00866108	0.0346874	0.802827	0.999914	NA
IL_6	CDK12	ivw	5	-0.00970459	0.0184595	0.599081	0.999914	NA
IL_6	RP11-1018N14.5	ivw	7	0.000209656	0.0139303	0.987992	0.999914	NA
IL_6	VPS29	ivw	6	0.0207786	0.0260614	0.42528	0.995665	NA
IL_6	RRP1	ivw	2	0.0514595	0.0471858	0.275461	0.972834	NA
IL_6	AP000783.1	ivw	2	-0.0293631	0.0305212	0.336022	0.984391	NA
IL_6	ACSF2	ivw	3	0.00963047	0.026799	0.719326	0.999914	NA
IL_6	METAP1	ivw	2	-0.158115	0.123714	0.201228	0.949931	NA
IL_6	MSR1	ivw	7	-0.00432514	0.0200897	0.82954	0.999914	NA
IL_6	PLEKHB1	ivw	6	0.00683242	0.0167203	0.682811	0.999914	NA
IL_6	GAS7	ivw	9	-0.0168008	0.0166857	0.313984	0.980665	NA
IL_6	RP11-214O1.2	ivw	4	-0.00293752	0.0226548	0.896832	0.999914	NA
IL_6	TRBV29-1	ivw	6	-0.0109114	0.0173574	0.529591	0.999914	NA
IL_6	SNAP47	ivw	4	-0.00949654	0.0298775	0.750599	0.999914	NA
IL_6	SFRP1	ivw	2	-0.00202437	0.0731884	0.977934	0.999914	NA
IL_6	SEMA4D	ivw	11	-0.0167572	0.0149967	0.263825	0.970457	NA
IL_6	BAIAP2-AS1	ivw	7	0.00133777	0.0145339	0.926662	0.999914	NA
IL_6	CD44	ivw	3	-0.0413146	0.0257505	0.108621	0.896263	NA
IL_6	SLC36A1	ivw	12	-0.0113906	0.0102885	0.268238	0.971473	NA
IL_6	PTCH1	ivw	4	-0.0447308	0.023565	0.0576712	0.825676	NA
IL_6	METTL25	ivw	4	0.016685	0.022766	0.463623	0.998446	NA
IL_6	RP11-134P9.3	ivw	2	-0.0913881	0.0502077	0.0687288	0.845113	NA
IL_6	NAIP	ivw	4	0.0126594	0.0791438	0.872918	0.999914	NA
IL_6	RAB22A	ivw	2	-0.0081262	0.0535457	0.879375	0.999914	NA
IL_6	EPB41L2	ivw	7	0.0180924	0.0238697	0.448472	0.996881	NA
IL_6	STBD1	ivw	2	0.0369147	0.0333859	0.268858	0.971483	NA
IL_6	BRPF3	ivw	2	-0.028264	0.0740752	0.702789	0.999914	NA
IL_6	RP4-610C12.3	ivw	2	-0.0769133	0.0558387	0.168383	0.937159	NA
IL_6	AGL	ivw	2	0.0214062	0.0430588	0.619091	0.999914	NA
IL_6	REV1	ivw	3	-0.0136099	0.0186658	0.465919	0.998544	NA
IL_6	ISG20	ivw	11	0.025357	0.0117504	0.0309305	0.745205	Sufficient
IL_6	LATS2	ivw	4	-0.0181029	0.0222281	0.415407	0.994354	NA
IL_6	CPT1B	ivw	4	0.0163125	0.0277096	0.556067	0.999914	NA
IL_6	RP11-618I10.1	ivw	2	-0.00979094	0.0282608	0.729005	0.999914	NA
IL_6	CMAHP	ivw	19	-0.00363274	0.00880215	0.679819	0.999914	NA
IL_6	RP11-57A19.2	ivw	2	-0.0547719	0.0517621	0.289988	0.975905	NA
IL_6	CCM2	ivw	9	-0.00172603	0.0127189	0.892053	0.999914	NA
IL_6	TOPBP1	ivw	2	-0.0109682	0.0275489	0.690529	0.999914	NA
IL_6	ISL2	ivw	7	-0.00359483	0.0134768	0.789668	0.999914	NA
IL_6	CPNE1	ivw	16	-0.0130687	0.010002	0.191349	0.947149	NA
IL_6	RNF32	ivw	4	-0.0164448	0.0288798	0.569069	0.999914	NA
IL_6	RP11-798G7.8	ivw	2	0.00823726	0.0636678	0.897058	0.999914	NA
IL_6	CPSF2	ivw	5	0.00148758	0.0183281	0.935312	0.999914	NA
IL_6	PREP	ivw	2	-0.0744102	0.0647388	0.250395	0.967444	NA
IL_6	CTD-2587H19.1	ivw	5	-0.0354579	0.0174311	0.041934	0.784725	Sufficient
IL_6	COX7A2L	ivw	4	-0.00468833	0.0215517	0.827789	0.999914	NA
IL_6	DSC2	ivw	4	-0.00427938	0.030977	0.890124	0.999914	NA
IL_6	ADORA1	ivw	7	0.0171288	0.00983573	0.0815988	0.863217	NA
IL_6	TRAPPC6B	ivw	3	-0.00140532	0.0373416	0.969979	0.999914	NA
IL_6	DPP3	ivw	2	0.0231525	0.0184623	0.209827	0.953483	NA
IL_6	CARNS1	ivw	2	0.0818781	0.0754742	0.277989	0.973474	NA
IL_6	AMZ2	ivw	8	-0.036988	0.0194169	0.0567878	0.823427	NA
IL_6	ZNF93	ivw	2	0.0625154	0.0527875	0.236301	0.963297	NA
IL_6	TMEM9	ivw	20	-0.00661597	0.00950193	0.486256	0.998544	NA
IL_6	BRSK1	ivw	3	-0.0931726	0.0441333	0.0347586	0.759955	Sufficient
IL_6	TRIM58	ivw	6	0.0025874	0.0194509	0.894176	0.999914	NA
IL_6	AP3B1	ivw	14	-0.00270099	0.0103189	0.793512	0.999914	NA
IL_6	HPX	ivw	2	-0.0166572	0.0564813	0.768059	0.999914	NA
IL_6	HSPA1L	ivw	2	0.131218	0.0737268	0.0751117	0.855533	NA
IL_6	DDTL	ivw	2	0.151488	0.0818155	0.0640852	0.835566	NA
IL_6	RP11-797A18.6	ivw	7	-0.021555	0.027595	0.434733	0.996135	NA
IL_6	CLECL1	ivw	9	0.0208891	0.0216213	0.333976	0.984376	NA
IL_6	METTL7B	ivw	2	-0.0454879	0.0332991	0.171926	0.939836	NA
IL_6	APBA2	ivw	2	0.00184467	0.0668949	0.978001	0.999914	NA
IL_6	AZI2	ivw	2	-0.0118315	0.0222384	0.594704	0.999914	NA
IL_6	STK17B	ivw	2	0.0188754	0.0231287	0.414439	0.994221	NA
IL_6	CACNA2D3	ivw	2	-0.0173707	0.0256335	0.497989	0.999172	NA
IL_6	HLA-DPA1	ivw	9	0.00137479	0.0181069	0.939478	0.999914	NA
IL_6	EXOSC7	ivw	2	0.00870423	0.0308436	0.777786	0.999914	NA
IL_6	AC093673.5	ivw	5	0.0120196	0.0254571	0.636818	0.999914	NA
IL_6	EXOC4	ivw	3	-0.0465824	0.0247161	0.0594705	0.829242	NA
IL_6	CD9	ivw	13	-0.002674	0.0121396	0.825661	0.999914	NA
IL_6	ATP6V0A1	ivw	2	0.0752803	0.049356	0.127196	0.912352	NA
IL_6	RP11-673E1.3	ivw	7	0.000845702	0.0128311	0.947449	0.999914	NA
IL_6	LRRC37A15P	ivw	5	-0.00474126	0.0165836	0.774955	0.999914	NA
IL_6	CCNYL1	ivw	2	0.00387008	0.0471155	0.934535	0.999914	NA
IL_6	MAPK8IP3	ivw	2	0.0253626	0.0631675	0.688042	0.999914	NA
IL_6	LRFN3	ivw	3	0.0578014	0.0379306	0.127541	0.912744	NA
IL_6	AC010878.3	ivw	3	0.0288806	0.0249071	0.24624	0.96585	NA
IL_6	TTN	ivw	2	0.0452115	0.082052	0.581626	0.999914	NA
IL_6	FLI1	ivw	2	-0.0986336	0.0642641	0.124829	0.91095	NA
IL_6	ATRN	ivw	2	0.022883	0.0859801	0.790129	0.999914	NA
IL_6	CRABP2	ivw	2	0.00962193	0.0180291	0.593558	0.999914	NA
IL_6	PSAT1	ivw	16	-0.00965825	0.0117055	0.409314	0.994215	NA
IL_6	EPG5	ivw	2	0.012477	0.0563407	0.824737	0.999914	NA
IL_6	LCLAT1	ivw	20	0.000129365	0.0070869	0.985436	0.999914	NA
IL_6	AC068580.6	ivw	2	0.0552297	0.0500128	0.269458	0.971607	NA
IL_6	PPARG	ivw	3	-0.00258414	0.0395474	0.947901	0.999914	NA
IL_6	HINFP	ivw	4	0.000325502	0.0230012	0.988709	0.999914	NA
IL_6	KRT8P46	ivw	3	0.00686928	0.0208789	0.742152	0.999914	NA
IL_6	AIFM2	ivw	6	0.0357991	0.0239754	0.135396	0.918429	NA
IL_6	RNF219	ivw	5	0.000663992	0.0204468	0.974094	0.999914	NA
IL_6	SNX29P2	ivw	2	0.0130254	0.0526988	0.804779	0.999914	NA
IL_6	RP11-219G17.4	ivw	2	-0.0316345	0.0330913	0.339083	0.985092	NA
IL_6	RAB6A	ivw	4	0.00194343	0.022449	0.931013	0.999914	NA
IL_6	GS1-259H13.2	ivw	3	-0.0714484	0.0437197	0.102209	0.888109	NA
IL_6	ZNF543	ivw	6	0.0153167	0.0251625	0.542716	0.999914	NA
IL_6	KRT17P2	ivw	12	0.0285872	0.0156031	0.0669283	0.841298	NA
IL_6	GNPTG	ivw	5	0.0267217	0.0242725	0.270939	0.97223	NA
IL_6	MAPK9	ivw	6	-0.0072853	0.0198308	0.71334	0.999914	NA
IL_6	KRBA1	ivw	3	0.049431	0.0302724	0.102496	0.888355	NA
IL_6	RAB2B	ivw	4	0.0318706	0.0247744	0.198292	0.949089	NA
IL_6	NSMCE4A	ivw	2	-0.0653649	0.0544038	0.229566	0.961768	NA
IL_6	LINC00662	ivw	2	-0.0274078	0.0221416	0.215776	0.955959	NA
IL_6	GBP3	ivw	23	-0.00786766	0.0075315	0.296192	0.977458	NA
IL_6	FCF1P2	ivw	2	-0.0247124	0.0188501	0.189858	0.946667	NA
IL_6	RP11-1101H11.1	ivw	3	0.0078262	0.034744	0.821782	0.999914	NA
IL_6	DBI	ivw	2	-0.0154167	0.0281766	0.58428	0.999914	NA
IL_6	KIF21B	ivw	2	0.0357052	0.194758	0.854538	0.999914	NA
IL_6	HIATL1	ivw	16	-0.0120264	0.0084856	0.156404	0.930164	NA
IL_6	PRSS16	ivw	2	-0.0198686	0.0240411	0.408552	0.994114	NA
IL_6	ZNF792	ivw	2	0.0162228	0.0225417	0.471724	0.998544	NA
IL_6	ARHGEF19	ivw	19	0.00954277	0.00925437	0.302464	0.978758	NA
IL_6	RP4-564F22.5	ivw	12	-0.0174735	0.0110034	0.112285	0.899891	NA
IL_6	TAPBPL	ivw	19	0.00801311	0.0071144	0.260029	0.969951	NA
IL_6	GCSAM	ivw	2	0.0379159	0.0324805	0.243071	0.964851	NA
IL_6	RP13-578N3.3	ivw	4	-0.000409882	0.0141136	0.976831	0.999914	NA
IL_6	SLC4A1AP	ivw	2	0.0406966	0.0346414	0.240076	0.963703	NA
IL_6	CARD8	ivw	21	0.00807034	0.00669144	0.22779	0.961003	NA
IL_6	MLLT10	ivw	2	0.0456776	0.0670188	0.495515	0.999004	NA
IL_6	GPR75-ASB3	ivw	3	0.0479747	0.0354184	0.175572	0.941117	NA
IL_6	CACNB3	ivw	7	0.0177589	0.0101996	0.0816581	0.863304	NA
IL_6	NDUFS8	ivw	8	-0.00927307	0.0135454	0.493601	0.998872	NA
IL_6	Z95152.1	ivw	2	0.0183868	0.030505	0.546677	0.999914	NA
IL_6	GALNT2	ivw	3	-0.00331939	0.0347225	0.92384	0.999914	NA
IL_6	TBC1D14	ivw	6	0.000585574	0.0187715	0.975114	0.999914	NA
IL_6	OLFML2B	ivw	3	-0.0869749	0.0468748	0.0635289	0.83521	NA
IL_6	ASF1A	ivw	7	-0.0248142	0.0207208	0.231092	0.962397	NA
IL_6	SLC16A3	ivw	5	0.000665516	0.0140221	0.962145	0.999914	NA
IL_6	ZKSCAN5	ivw	2	0.0264535	0.0258164	0.305517	0.979461	NA
IL_6	METTL8	ivw	2	0.0609556	0.0176812	0.000565844	0.23803	Sufficient
IL_6	ZNF319	ivw	5	-0.0221012	0.0162922	0.174925	0.940934	NA
IL_6	RMDN1	ivw	6	0.0303777	0.0188395	0.106864	0.893902	NA
IL_6	TRBV7-3	ivw	10	-0.0129038	0.0122305	0.291402	0.976466	NA
IL_6	RP5-943J3.1	ivw	10	0.0126481	0.013306	0.341831	0.985637	NA
IL_6	BLMH	ivw	9	0.0116151	0.0178915	0.516211	0.999914	NA
IL_6	TCTEX1D2	ivw	12	0.00667447	0.012835	0.603049	0.999914	NA
IL_6	RP11-757G1.6	ivw	3	0.0137643	0.0169883	0.417812	0.994761	NA
IL_6	CLUH	ivw	2	-0.0754015	0.110198	0.493828	0.998872	NA
IL_6	RP11-819C21.1	ivw	2	-0.00265769	0.0381427	0.94445	0.999914	NA
IL_6	DNAJB1	ivw	2	-0.00217809	0.0414004	0.958042	0.999914	NA
IL_6	TACSTD2	ivw	17	0.00127614	0.00563924	0.820971	0.999914	NA
IL_6	NUP35	ivw	4	-0.00752222	0.030384	0.804466	0.999914	NA
IL_6	PARL	ivw	2	0.0444656	0.0242566	0.0667822	0.841265	NA
IL_6	PPHLN1	ivw	5	-0.00127499	0.0164702	0.938296	0.999914	NA
IL_6	BYSL	ivw	6	-0.0044448	0.0168566	0.792025	0.999914	NA
IL_6	PES1	ivw	3	-0.0219611	0.0256751	0.392358	0.992703	NA
IL_6	ADK	ivw	25	-3.19462e-05	0.00549197	0.995359	0.999914	NA
IL_6	CAND1	ivw	2	-0.0633858	0.0549454	0.248658	0.967027	NA
IL_6	LYRM5	ivw	3	0.00671225	0.035985	0.85203	0.999914	NA
IL_6	RAC1	ivw	5	-0.0276645	0.0227049	0.223058	0.959337	NA
IL_6	SEMA3C	ivw	3	0.0114016	0.0270624	0.673532	0.999914	NA
IL_6	IL15RA	ivw	7	-0.0092885	0.0144886	0.521466	0.999914	NA
IL_6	TNFAIP8	ivw	3	-0.0361882	0.0311485	0.245319	0.965524	NA
IL_6	WDR18	ivw	10	0.00161784	0.0105102	0.877665	0.999914	NA
IL_6	ZNF124	ivw	5	-0.0144266	0.0148952	0.332774	0.983993	NA
IL_6	CHST10	ivw	2	-0.0216728	0.0450783	0.630671	0.999914	NA
IL_6	C12orf75	ivw	15	0.0195861	0.00889937	0.0277473	0.729861	Sufficient
IL_6	RGS6	ivw	2	-0.0466443	0.0444339	0.293835	0.977088	NA
IL_6	ABHD12B	ivw	3	0.0205046	0.0290688	0.480573	0.998544	NA
IL_6	RPS29	ivw	3	-0.028422	0.0285712	0.319845	0.981826	NA
IL_6	DNMT1	ivw	3	-0.0159383	0.0307547	0.604291	0.999914	NA
IL_6	CFDP1	ivw	10	-0.00420059	0.0153839	0.784813	0.999914	NA
IL_6	C19orf60	ivw	10	-0.0280841	0.0127826	0.0280167	0.731016	Sufficient
IL_6	NLRP12	ivw	8	0.020861	0.0207093	0.313778	0.980665	NA
IL_6	GLRX2	ivw	2	-0.0248156	0.0655852	0.705155	0.999914	NA
IL_6	CLEC7A	ivw	11	-0.00792415	0.0100862	0.432075	0.996135	NA
IL_6	CDH2	ivw	16	-0.00977219	0.0125336	0.43558	0.996135	NA
IL_6	TP53I11	ivw	2	0.0193671	0.0311074	0.533556	0.999914	NA
IL_6	FIGNL1	ivw	17	0.00504223	0.0118038	0.669256	0.999914	NA
IL_6	CTC-484P3.1	ivw	10	-0.0114654	0.0161407	0.477492	0.998544	NA
IL_6	TGFBRAP1	ivw	5	0.014533	0.0287346	0.613021	0.999914	NA
IL_6	AC097713.4	ivw	4	-0.0228269	0.0152332	0.134005	0.917347	NA
IL_6	SLFN12L	ivw	6	0.0215117	0.027809	0.439197	0.996135	NA
IL_6	CERS4	ivw	7	0.00885369	0.013184	0.501871	0.999568	NA
IL_6	SEL1L3	ivw	7	-0.023613	0.0158265	0.135702	0.918444	NA
IL_6	MGAT4B	ivw	3	0.00190898	0.034441	0.955798	0.999914	NA
IL_6	ELP2	ivw	12	-0.0244789	0.0143824	0.0887554	0.872523	NA
IL_6	RAB34	ivw	6	0.0235881	0.0217782	0.278761	0.973749	NA
IL_6	APRT	ivw	5	-0.00493371	0.0249581	0.843296	0.999914	NA
IL_6	MON1B	ivw	13	0.00683262	0.0124554	0.583304	0.999914	NA
IL_6	CAMK1	ivw	4	0.0308089	0.0364022	0.397359	0.992865	NA
IL_6	DNM1P46	ivw	5	-0.00663572	0.0201163	0.7415	0.999914	NA
IL_6	CD55	ivw	25	0.00129085	0.00903369	0.886375	0.999914	NA
IL_6	CLEC11A	ivw	5	-0.00597958	0.01292	0.643495	0.999914	NA
IL_6	CTD-3088G3.4	ivw	4	0.0208708	0.0325661	0.521605	0.999914	NA
IL_6	RPS6KA4	ivw	11	0.0126891	0.00990046	0.199959	0.949901	NA
IL_6	LYVE1	ivw	3	-0.00200485	0.0396245	0.959647	0.999914	NA
IL_6	ITCH	ivw	2	0.0379691	0.0479725	0.428667	0.996123	NA
IL_6	RALBP1	ivw	9	-0.00547568	0.0120057	0.648326	0.999914	NA
IL_6	CHGB	ivw	3	0.0183286	0.0165098	0.266928	0.971169	NA
IL_6	AC069282.6	ivw	2	0.0163853	0.0324288	0.613368	0.999914	NA
IL_6	TRGC1	ivw	4	0.0110168	0.0214282	0.607164	0.999914	NA
IL_6	RAB3GAP1	ivw	2	0.0846082	0.0650772	0.19356	0.947511	NA
IL_6	DOK6	ivw	6	0.0372142	0.0173116	0.0315817	0.748565	Sufficient
IL_6	TMEM66	ivw	2	0.0527571	0.0386268	0.171997	0.939856	NA
IL_6	TRIP10	ivw	3	-0.00360807	0.0239638	0.88032	0.999914	NA
IL_6	SOCS6	ivw	2	-0.0441488	0.0624208	0.479395	0.998544	NA
IL_6	SCIMP	ivw	5	-0.00860862	0.0173068	0.618898	0.999914	NA
IL_6	SEH1L	ivw	3	-0.0485414	0.0490615	0.322468	0.982379	NA
IL_6	TBCK	ivw	3	-0.0147418	0.0114322	0.197223	0.948341	NA
IL_6	GLTSCR1	ivw	4	0.000609397	0.0276953	0.982445	0.999914	NA
IL_6	PGBD5	ivw	2	0.0278532	0.0314547	0.375886	0.991653	NA
IL_6	HRASLS	ivw	2	-0.0315618	0.0787629	0.688627	0.999914	NA
IL_6	RUVBL1	ivw	2	-0.0571115	0.0264011	0.0305239	0.744021	Sufficient
IL_6	PPIA	ivw	2	-0.0250904	0.029026	0.387362	0.992457	NA
IL_6	MTX1P1	ivw	2	-0.0180758	0.0352623	0.608225	0.999914	NA
IL_6	GRWD1	ivw	2	0.00722312	0.0314425	0.818306	0.999914	NA
IL_6	EFCAB4B	ivw	5	0.0190326	0.0219297	0.385455	0.992457	NA
IL_6	NEFL	ivw	2	0.0180583	0.0298038	0.544577	0.999914	NA
IL_6	STAT3	ivw	6	-0.000416026	0.0264828	0.987466	0.999914	NA
IL_6	SAE1	ivw	2	-0.00966316	0.0249949	0.699049	0.999914	NA
IL_6	STARD3	ivw	2	-0.0544837	0.0602755	0.366043	0.990349	NA
IL_6	CDK11A	ivw	3	0.0106075	0.0434465	0.807115	0.999914	NA
IL_6	C8orf46	ivw	9	0.0163515	0.0162896	0.315477	0.980985	NA
IL_6	DNTTIP2	ivw	2	-0.0649372	0.0489597	0.184727	0.945037	NA
IL_6	IBA57	ivw	2	0.0269787	0.0341953	0.430136	0.996135	NA
IL_6	SSH3	ivw	7	0.0238624	0.0223299	0.285237	0.975029	NA
IL_6	TRIM52	ivw	3	-0.0359437	0.0475618	0.449813	0.997174	NA
IL_6	TIMP2	ivw	8	0.0175053	0.0183228	0.339385	0.985305	NA
IL_6	MTDH	ivw	3	0.0343049	0.0440462	0.436074	0.996135	NA
IL_6	AFAP1	ivw	15	0.00366202	0.00757566	0.628817	0.999914	NA
IL_6	FCRL5	ivw	11	0.00605524	0.0151242	0.688885	0.999914	NA
IL_6	CHMP1B	ivw	2	0.0260654	0.0697202	0.708511	0.999914	NA
IL_6	NUDT9	ivw	3	-0.0371992	0.0282938	0.188596	0.946224	NA
IL_6	TSR3	ivw	3	0.0478141	0.0501548	0.340422	0.985475	NA
IL_6	SNORD17	ivw	2	-0.0199584	0.119427	0.867277	0.999914	NA
IL_6	FHAD1	ivw	3	-0.0132061	0.0285453	0.643625	0.999914	NA
IL_6	BATF3	ivw	7	0.00380255	0.0162017	0.814441	0.999914	NA
IL_6	BTBD11	ivw	19	-0.00342219	0.0132155	0.795671	0.999914	NA
IL_6	PLCD1	ivw	5	0.0132024	0.0222887	0.553624	0.999914	NA
IL_6	BFSP1	ivw	6	-0.0158603	0.0306569	0.604914	0.999914	NA
IL_6	FDX1	ivw	5	-0.00146731	0.0308471	0.962061	0.999914	NA
IL_6	ETHE1	ivw	2	0.0330255	0.0362686	0.362516	0.990145	NA
IL_6	FAIM3	ivw	2	-0.00719164	0.0529019	0.891866	0.999914	NA
IL_6	HLA-DMB	ivw	2	0.0700753	0.108374	0.517889	0.999914	NA
IL_6	MAGOH2	ivw	2	0.0257193	0.0228639	0.260638	0.970016	NA
IL_6	ECHDC2	ivw	14	0.0120936	0.017152	0.480755	0.998544	NA
IL_6	DNM1	ivw	2	0.0325417	0.0512152	0.525173	0.999914	NA
IL_6	TSC22D2	ivw	2	-0.0740424	0.0256788	0.003934	0.460089	Sufficient
IL_6	GNGT2	ivw	9	0.0296606	0.0202724	0.143439	0.923608	NA
IL_6	TJP3	ivw	5	0.020406	0.0278574	0.463855	0.998446	NA
IL_6	FAM117B	ivw	30	0.00467693	0.00630507	0.458225	0.99809	NA
IL_6	RP11-285F7.2	ivw	2	0.0436902	0.0465661	0.348121	0.986873	NA
IL_6	RP1-90J20.11	ivw	9	0.00057041	0.0130525	0.965143	0.999914	NA
IL_6	OGFOD1	ivw	4	-0.0199081	0.0251541	0.428686	0.996123	NA
IL_6	DIMT1	ivw	2	0.02369	0.0316669	0.4544	0.997791	NA
IL_6	AC022182.1	ivw	2	0.0938115	0.0870198	0.281013	0.974309	NA
IL_6	RP11-4F5.2	ivw	5	0.0253726	0.0256782	0.323104	0.98259	NA
IL_6	CTC-360J11.4	ivw	2	-0.010624	0.0394031	0.78745	0.999914	NA
IL_6	RNF24	ivw	5	0.00194519	0.0193396	0.919883	0.999914	NA
IL_6	CTD-3162L10.1	ivw	3	-0.00172091	0.043554	0.968482	0.999914	NA
IL_6	TREML4	ivw	20	-0.0119527	0.00788392	0.129498	0.914336	NA
IL_6	PNP	ivw	9	-0.0387638	0.020175	0.054684	0.820271	NA
IL_6	RP11-7F17.3	ivw	2	0.0323061	0.0329141	0.326333	0.982958	NA
IL_6	ZNRD1	ivw	7	0.0424115	0.0211165	0.044595	0.792788	Sufficient
IL_6	POLR1B	ivw	4	0.0347489	0.0198693	0.0803134	0.861471	NA
IL_6	TNPO3	ivw	12	-0.0201916	0.0181661	0.266354	0.970925	NA
IL_6	TREML1	ivw	4	-0.0307289	0.0327282	0.347776	0.986796	NA
IL_6	SDHC	ivw	5	-0.0273277	0.0255015	0.283893	0.974905	NA
IL_6	SPDYE3	ivw	2	-0.0284638	0.0737578	0.699564	0.999914	NA
IL_6	CTD-3064M3.1	ivw	3	0.0327229	0.0317039	0.302007	0.978689	NA
IL_6	POU5F1	ivw	7	0.050562	0.0177942	0.00449033	0.475771	Sufficient
IL_6	FOS	ivw	2	-0.051578	0.109336	0.637112	0.999914	NA
IL_6	MED22	ivw	3	0.0117914	0.016328	0.4702	0.998544	NA
IL_6	MANBAL	ivw	7	0.00862386	0.0128047	0.500636	0.999466	NA
IL_6	LSM10	ivw	3	-0.0111886	0.0379324	0.768023	0.999914	NA
IL_6	GOT1	ivw	2	-0.027071	0.0515495	0.599482	0.999914	NA
IL_6	BTN2A1	ivw	16	0.00672499	0.0109933	0.540712	0.999914	NA
IL_6	NME6	ivw	5	-0.0211441	0.01611	0.189357	0.946486	NA
IL_6	ZDHHC5	ivw	5	-0.0274411	0.0154126	0.0750051	0.855533	NA
IL_6	PTBP3	ivw	2	-0.0226873	0.028761	0.430215	0.996135	NA
IL_6	TMEM249	ivw	3	-0.0362743	0.056551	0.521234	0.999914	NA
IL_6	HLA-G	ivw	24	0.0195739	0.00692057	0.00467872	0.479887	Sufficient
IL_6	ZNF318	ivw	8	0.00338792	0.0122649	0.782372	0.999914	NA
IL_6	KTN1	ivw	4	-0.0188751	0.0118882	0.112351	0.899925	NA
IL_6	TMEM180	ivw	15	-0.0124862	0.0115331	0.278968	0.973807	NA
IL_6	RSPO4	ivw	3	0.0201306	0.0327279	0.538496	0.999914	NA
IL_6	FLJ20373	ivw	4	-0.0139961	0.0316168	0.657998	0.999914	NA
IL_6	SYS1	ivw	10	-0.00395528	0.0094961	0.677032	0.999914	NA
IL_6	SESN1	ivw	6	-0.0251035	0.0125953	0.0462516	0.797144	Sufficient
IL_6	IRF5	ivw	20	-0.00129784	0.0113551	0.909003	0.999914	NA
IL_6	RP11-44F14.2	ivw	6	-0.0051533	0.0197341	0.793987	0.999914	NA
IL_6	CTD-2215E18.1	ivw	2	0.0471515	0.0469826	0.315574	0.980985	NA
IL_6	POPDC2	ivw	9	0.00967615	0.0149385	0.517159	0.999914	NA
IL_6	NTAN1	ivw	5	0.0134573	0.0298269	0.651861	0.999914	NA
IL_6	P2RX4	ivw	12	0.00612791	0.00855444	0.47378	0.998544	NA
IL_6	YWHAH	ivw	8	0.0264737	0.0157358	0.0924952	0.878495	NA
IL_6	CHMP7	ivw	5	0.0151133	0.0392529	0.700219	0.999914	NA
IL_6	PLEKHO2	ivw	12	-0.0179513	0.0144073	0.212768	0.954816	NA
IL_6	ACSL6	ivw	3	-0.00695899	0.0352397	0.843455	0.999914	NA
IL_6	RP11-325P15.3	ivw	12	-0.0252439	0.0118898	0.0337408	0.756173	Sufficient
IL_6	STMN1	ivw	2	-0.00011894	0.0307715	0.996916	0.999914	NA
IL_6	INPP5K	ivw	5	-0.00251833	0.0134655	0.851645	0.999914	NA
IL_6	PPIL2	ivw	4	-0.0490801	0.0281689	0.0814467	0.86302	NA
IL_6	TES	ivw	11	0.00876854	0.0134616	0.514806	0.999914	NA
IL_6	FKSG48	ivw	3	0.000714635	0.0455421	0.98748	0.999914	NA
IL_6	FAM218A	ivw	2	-0.0181019	0.0689432	0.792888	0.999914	NA
IL_6	DTNBP1	ivw	9	-0.0376885	0.0195462	0.0538341	0.818991	NA
IL_6	SCO1	ivw	4	0.0158962	0.0193716	0.411879	0.994221	NA
IL_6	CYYR1	ivw	2	0.0244456	0.022044	0.267454	0.971334	NA
IL_6	HDAC11	ivw	2	-0.0408503	0.0542654	0.451577	0.997607	NA
IL_6	SNRNP27	ivw	14	0.0131977	0.0110071	0.230525	0.962157	NA
IL_6	IRF2BP2	ivw	2	-0.00521715	0.0349496	0.881336	0.999914	NA
IL_6	DBH-AS1	ivw	8	-0.00634013	0.0187238	0.734901	0.999914	NA
IL_6	BIRC7	ivw	4	-0.0135465	0.0152595	0.374681	0.991616	NA
IL_6	IWS1	ivw	2	-0.0035315	0.0257587	0.890952	0.999914	NA
IL_6	C14orf159	ivw	11	-0.00433293	0.00871123	0.61891	0.999914	NA
IL_6	DROSHA	ivw	2	0.0525209	0.0325266	0.106374	0.893177	NA
IL_6	RRN3	ivw	5	0.0209124	0.0210294	0.320011	0.981826	NA
IL_6	LRRC16B	ivw	3	0.0557349	0.0340558	0.101719	0.88797	NA
IL_6	SLPI	ivw	3	-0.03108	0.0377558	0.410402	0.994215	NA
IL_6	PDLIM7	ivw	3	0.0248366	0.0385175	0.519048	0.999914	NA
IL_6	CCR8	ivw	2	-0.0177131	0.0333478	0.595305	0.999914	NA
IL_6	CAPRIN2	ivw	7	0.00429693	0.019459	0.825232	0.999914	NA
IL_6	SLC15A3	ivw	6	0.0298578	0.0228008	0.190363	0.946817	NA
IL_6	KDELR2	ivw	20	-0.00955961	0.00735936	0.193953	0.947511	NA
IL_6	FYN	ivw	2	-0.0207918	0.128378	0.871339	0.999914	NA
IL_6	FAM149B1	ivw	3	-0.0452815	0.0457336	0.322119	0.982158	NA
IL_6	TRPM4	ivw	6	-0.000122594	0.0169653	0.994234	0.999914	NA
IL_6	RP11-166P13.3	ivw	2	-0.000525763	0.0376394	0.988855	0.999914	NA
IL_6	SH3TC1	ivw	5	-0.0586092	0.0272324	0.0313827	0.747421	Sufficient
IL_6	CIRH1A	ivw	6	-0.009647	0.0104292	0.354965	0.987947	NA
IL_6	RCBTB1	ivw	16	-0.0036393	0.0098839	0.71272	0.999914	NA
IL_6	PRPF19	ivw	2	-0.0422109	0.0333129	0.205119	0.951421	NA
IL_6	PROCA1	ivw	3	0.0309465	0.0209321	0.139295	0.921283	NA
IL_6	IMPDH1	ivw	2	-0.0244007	0.049605	0.62279	0.999914	NA
IL_6	SCAND1	ivw	3	-0.00696584	0.0175795	0.691923	0.999914	NA
IL_6	WDR83OS	ivw	5	-0.0291157	0.014961	0.0516412	0.811468	NA
IL_6	KIAA1522	ivw	2	-0.0128558	0.0224393	0.566702	0.999914	NA
IL_6	RP11-698N11.4	ivw	2	-0.0314997	0.0214155	0.141323	0.922877	NA
IL_6	CHST15	ivw	5	-0.00589124	0.0534312	0.912204	0.999914	NA
IL_6	HLCS	ivw	7	0.0162165	0.0137721	0.239	0.96348	NA
IL_6	AC092580.4	ivw	3	0.0515271	0.0702808	0.463461	0.998446	NA
IL_6	TRAF3IP3	ivw	9	0.0144756	0.0126058	0.25083	0.967539	NA
IL_6	CCL3L3	ivw	6	-0.0144606	0.0251054	0.56462	0.999914	NA
IL_6	CDKN2B	ivw	6	-0.00907641	0.0131796	0.491029	0.998681	NA
IL_6	RP5-894A10.5	ivw	10	0.0106681	0.0135188	0.430036	0.996135	NA
IL_6	C10orf76	ivw	4	-0.00140365	0.0358139	0.968737	0.999914	NA
IL_6	ABCC4	ivw	15	0.000615717	0.0101661	0.951705	0.999914	NA
IL_6	ATP6V1C1	ivw	3	-0.0350889	0.0169047	0.0379222	0.770191	Sufficient
IL_6	MED11	ivw	2	0.0941868	0.0392787	0.0164889	0.659283	Sufficient
IL_6	CD300LB	ivw	8	0.0135921	0.0116164	0.241969	0.964591	NA
IL_6	GUSBP4	ivw	2	-0.048983	0.0798306	0.539489	0.999914	NA
IL_6	NME8	ivw	9	-0.0185625	0.0142548	0.192848	0.947317	NA
IL_6	TRABD2A	ivw	5	0.00331429	0.0130978	0.800236	0.999914	NA
IL_6	RP11-21B21.4	ivw	2	-0.0380675	0.0381474	0.318324	0.981517	NA
IL_6	MFGE8	ivw	8	0.00231929	0.0126702	0.854758	0.999914	NA
IL_6	PAPSS1	ivw	24	0.00224109	0.00649681	0.73013	0.999914	NA
IL_6	TNS3	ivw	4	-0.0280235	0.0315933	0.375074	0.991616	NA
IL_6	CCDC146	ivw	17	0.00595376	0.00611205	0.330006	0.983647	NA
IL_6	HLA-H	ivw	4	0.0260272	0.0218152	0.23284	0.962732	NA
IL_6	RP11-8L8.2	ivw	3	0.00541034	0.0363727	0.881753	0.999914	NA
IL_6	RP11-23J18.1	ivw	6	-0.0176621	0.0191286	0.355833	0.988023	NA
IL_6	RP11-1299A16.3	ivw	2	0.0027938	0.023935	0.907078	0.999914	NA
IL_6	PRRG4	ivw	7	0.0204119	0.020752	0.325306	0.982665	NA
IL_6	SLFN13	ivw	8	0.00500205	0.0150062	0.738884	0.999914	NA
IL_6	AC018766.4	ivw	2	0.0277077	0.034039	0.415646	0.9944	NA
IL_6	RP11-44F21.5	ivw	3	0.0254229	0.0230559	0.270175	0.97207	NA
IL_6	CTD-3110H11.1	ivw	13	0.00265738	0.0104133	0.798577	0.999914	NA
IL_6	MT1L	ivw	8	0.0146834	0.0142824	0.303916	0.97916	NA
IL_6	GPR97	ivw	4	0.00197046	0.0158127	0.90083	0.999914	NA
IL_6	IGLV4-60	ivw	8	-0.00662783	0.0112162	0.554578	0.999914	NA
IL_6	TRIM35	ivw	7	0.00347746	0.0165261	0.833338	0.999914	NA
IL_6	P2RY11	ivw	8	-0.0218667	0.0269492	0.417132	0.994761	NA
IL_6	PCNXL3	ivw	3	-0.0509991	0.0415744	0.219937	0.957431	NA
IL_6	RABGEF1	ivw	6	-0.00292831	0.0172792	0.865427	0.999914	NA
IL_6	EML4	ivw	9	0.00141428	0.014837	0.92406	0.999914	NA
IL_6	EFEMP2	ivw	7	-0.0132726	0.015302	0.385737	0.992457	NA
IL_6	EFCAB12	ivw	3	-0.0103461	0.0461863	0.82275	0.999914	NA
IL_6	SLC25A13	ivw	6	-0.0037253	0.0160939	0.816947	0.999914	NA
IL_6	PPP6R2	ivw	2	-0.00357832	0.0522831	0.945434	0.999914	NA
IL_6	LGALS9C	ivw	17	0.0344964	0.0167495	0.0394419	0.775355	Sufficient
IL_6	FBLN7	ivw	3	0.0323628	0.0437971	0.459952	0.998204	NA
IL_6	AC108004.3	ivw	2	-0.0376537	0.0720138	0.601066	0.999914	NA
IL_6	CACNB2	ivw	3	-0.024594	0.0359204	0.493546	0.998872	NA
IL_6	METTL18	ivw	7	-0.0144808	0.0142541	0.309674	0.980188	NA
IL_6	RNMT	ivw	4	-0.00511591	0.0172135	0.766311	0.999914	NA
IL_6	ZBED2	ivw	2	0.143285	0.0467492	0.00217689	0.387411	Sufficient
IL_6	MLEC	ivw	3	0.00414791	0.0287762	0.885387	0.999914	NA
IL_6	TULP4	ivw	4	-0.0742131	0.0278123	0.00762227	0.546851	Sufficient
IL_6	CCDC71	ivw	2	-0.0251437	0.0587243	0.668531	0.999914	NA
IL_6	MYOF	ivw	6	0.0175265	0.0208881	0.401431	0.993246	NA
IL_6	CD63	ivw	4	-0.063506	0.0356579	0.0749155	0.855533	NA
IL_6	ORM2	ivw	8	0.000194899	0.0177638	0.991246	0.999914	NA
IL_6	MPP5	ivw	2	-0.109508	0.0779841	0.160248	0.932446	NA
IL_6	ORC3	ivw	2	0.00186185	0.0249144	0.94043	0.999914	NA
IL_6	PARP15	ivw	9	-0.0120416	0.015039	0.423312	0.995419	NA
IL_6	AGTPBP1	ivw	7	-0.0187049	0.0152236	0.219193	0.95711	NA
IL_6	MAPKAPK5	ivw	2	0.00688132	0.0439348	0.87554	0.999914	NA
IL_6	DUSP14	ivw	11	0.00274823	0.00746964	0.712933	0.999914	NA
IL_6	PVR	ivw	2	0.035777	0.0378334	0.34433	0.985637	NA
IL_6	IL2RA	ivw	2	-0.0340388	0.027159	0.210091	0.953592	NA
IL_6	DMWD	ivw	3	-0.0341507	0.0199447	0.0868472	0.86951	NA
IL_6	ARAP3	ivw	14	-0.00550172	0.00984816	0.576397	0.999914	NA
IL_6	AC074011.2	ivw	4	-0.0141373	0.0169103	0.403144	0.993409	NA
IL_6	DESI1	ivw	4	-0.00487594	0.0315085	0.877018	0.999914	NA
IL_6	TTC40	ivw	2	-0.105379	0.0694327	0.129088	0.914146	NA
IL_6	UNC13D	ivw	2	0.00613837	0.0194476	0.752278	0.999914	NA
IL_6	ST6GALNAC1	ivw	10	-0.0114881	0.0151053	0.446938	0.996597	NA
IL_6	SMUG1	ivw	9	-0.0161371	0.0119729	0.177721	0.942338	NA
IL_6	SLC19A1	ivw	3	0.01137	0.0552582	0.836977	0.999914	NA
IL_6	MSX2P1	ivw	7	0.0188448	0.0148873	0.205574	0.95154	NA
IL_6	ENSA	ivw	2	0.0043096	0.0742915	0.953741	0.999914	NA
IL_6	PANK2	ivw	3	0.000112958	0.0180255	0.995	0.999914	NA
IL_6	RP11-73M18.9	ivw	12	0.0201218	0.0166855	0.227839	0.961003	NA
IL_6	ZNF256	ivw	3	0.0118711	0.0303326	0.695527	0.999914	NA
IL_6	RIPK1	ivw	5	-0.00155051	0.0302344	0.9591	0.999914	NA
IL_6	DNAI2	ivw	6	0.0397017	0.03442	0.248727	0.967027	NA
IL_6	ACSF3	ivw	6	-0.0412158	0.0265213	0.120169	0.906977	NA
IL_6	RIOK3	ivw	2	0.0327645	0.072426	0.650991	0.999914	NA
IL_6	PPP1R14A	ivw	4	-0.0217693	0.0350874	0.534974	0.999914	NA
IL_6	BCS1L	ivw	2	0.0785515	0.0371173	0.0343188	0.758194	Sufficient
IL_6	PLXDC1	ivw	4	0.0337016	0.0174497	0.0534389	0.817102	NA
IL_6	TMEM41B	ivw	11	0.00566268	0.0146023	0.698169	0.999914	NA
IL_6	RP11-266L9.5	ivw	2	-0.0573961	0.0831943	0.490255	0.998673	NA
IL_6	TDP2	ivw	5	-0.0206193	0.0304936	0.498925	0.999283	NA
IL_6	CALB1	ivw	3	0.0146249	0.0895113	0.870215	0.999914	NA
IL_6	TAGLN	ivw	23	0.0100325	0.00619786	0.105512	0.892503	NA
IL_6	HSPA12B	ivw	2	0.0142092	0.0284721	0.61774	0.999914	NA
IL_6	ALOX15B	ivw	2	0.0342068	0.0649654	0.598514	0.999914	NA
IL_6	TMEM259	ivw	5	0.0336271	0.028155	0.232338	0.962708	NA
IL_6	IL10RB	ivw	9	-0.0152306	0.0156024	0.32898	0.983483	NA
IL_6	RPA2	ivw	14	-0.00297853	0.0111192	0.788797	0.999914	NA
IL_6	RP11-568K15.1	ivw	2	0.0123662	0.0328931	0.706954	0.999914	NA
IL_6	SEC22C	ivw	2	0.0223258	0.0630148	0.723118	0.999914	NA
IL_6	KAT6A	ivw	2	-0.0471971	0.0540256	0.382332	0.992362	NA
IL_6	MED17	ivw	2	-0.0161046	0.0526042	0.759494	0.999914	NA
IL_6	HNRNPAB	ivw	5	-0.0324551	0.0219371	0.139016	0.92115	NA
IL_6	HES1	ivw	2	-0.000656775	0.0746674	0.992982	0.999914	NA
IL_6	DECR2	ivw	9	0.0365231	0.0110354	0.000934189	0.285682	Sufficient
IL_6	RP11-492E3.1	ivw	2	-0.0305836	0.0218957	0.162478	0.933958	NA
IL_6	AVEN	ivw	3	-0.037093	0.0415483	0.371981	0.991025	NA
IL_6	OLIG2	ivw	2	-0.0402927	0.0358659	0.261256	0.970095	NA
IL_6	AC125238.4	ivw	3	-0.0231798	0.0161046	0.150057	0.926686	NA
IL_6	XRCC3	ivw	4	0.000551032	0.0201164	0.978147	0.999914	NA
IL_6	IFNAR1	ivw	11	-0.0190476	0.019811	0.336317	0.984456	NA
IL_6	CTD-2561J22.4	ivw	7	-0.00570765	0.0182171	0.754043	0.999914	NA
IL_6	ZFAND2A	ivw	14	-0.00332931	0.0108294	0.758515	0.999914	NA
IL_6	HRASLS2	ivw	2	0.0501139	0.0524638	0.339472	0.985338	NA
IL_6	TFDP2	ivw	2	-0.0293847	0.0553802	0.595697	0.999914	NA
IL_6	DUSP5	ivw	3	0.0457393	0.030595	0.134917	0.917929	NA
IL_6	TMEM59	ivw	2	-0.0355795	0.135239	0.792484	0.999914	NA
IL_6	RP11-156P1.3	ivw	12	-0.000216093	0.0111027	0.984472	0.999914	NA
IL_6	ACTA2	ivw	28	0.00105833	0.00614704	0.863304	0.999914	NA
IL_6	KIAA1407	ivw	3	-0.00106242	0.0327664	0.974134	0.999914	NA
IL_6	AC008753.4	ivw	2	0.0331885	0.0700397	0.635605	0.999914	NA
IL_6	PEX1	ivw	2	-0.0106612	0.0390108	0.784632	0.999914	NA
IL_6	NSMCE2	ivw	2	-0.0492625	0.128232	0.700856	0.999914	NA
IL_6	CCDC6	ivw	2	0.0178331	0.0419269	0.670589	0.999914	NA
IL_6	NCOA7	ivw	6	-0.00612341	0.0190768	0.74822	0.999914	NA
IL_6	MARCH1	ivw	9	-0.0176769	0.0133561	0.185664	0.945351	NA
IL_6	GOLGA3	ivw	2	0.00275209	0.0416991	0.947379	0.999914	NA
IL_6	PTK2	ivw	3	0.00750997	0.0285978	0.792854	0.999914	NA
IL_6	ZNF169	ivw	2	0.0379012	0.0582821	0.515494	0.999914	NA
IL_6	HAUS4	ivw	19	-0.00738519	0.00849199	0.384483	0.992457	NA
IL_6	STAMBP	ivw	5	-0.034869	0.0289925	0.229096	0.961564	NA
IL_6	CUEDC1	ivw	3	-0.0590944	0.0252464	0.0192474	0.680549	Sufficient
IL_6	RAB4B	ivw	3	0.0195011	0.0195866	0.319429	0.981826	NA
IL_6	NFKB1	ivw	3	0.0250503	0.0227567	0.270988	0.97223	NA
IL_6	RBPMS	ivw	2	-0.0628787	0.0441345	0.154242	0.929403	NA
IL_6	ZNF786	ivw	7	0.0175472	0.0146607	0.231349	0.962397	NA
IL_6	TANGO2	ivw	4	0.0100135	0.0276586	0.717323	0.999914	NA
IL_6	MBOAT7	ivw	2	-0.0343031	0.0299743	0.25245	0.96796	NA
IL_6	RAPGEF2	ivw	8	0.00769212	0.0215046	0.72057	0.999914	NA
IL_6	ACOXL	ivw	2	0.0680239	0.0658629	0.301692	0.978689	NA
IL_6	PPIEL	ivw	3	0.00817929	0.0199856	0.682349	0.999914	NA
IL_6	GIGYF1	ivw	4	-0.0165065	0.0253946	0.515692	0.999914	NA
IL_6	SETX	ivw	3	0.0490678	0.0517385	0.342936	0.985637	NA
IL_6	MARCKS	ivw	2	0.0292477	0.0386111	0.448753	0.996973	NA
IL_6	C1orf162	ivw	5	-0.033438	0.0211661	0.114154	0.901916	NA
IL_6	FBXL20	ivw	2	-0.0248332	0.0408443	0.543189	0.999914	NA
IL_6	FAM86B3P	ivw	3	0.0236433	0.0467508	0.613046	0.999914	NA
IL_6	IL17RB	ivw	3	0.00266943	0.0248818	0.914564	0.999914	NA
IL_6	AC008984.2	ivw	3	-4.65364e-05	0.0273642	0.998643	0.999914	NA
IL_6	CCDC91	ivw	3	-0.0702687	0.040565	0.0832288	0.865411	NA
IL_6	CCDC13-AS1	ivw	2	0.0395449	0.0555395	0.476456	0.998544	NA
IL_6	RP11-429E11.3	ivw	4	-0.0021398	0.0253422	0.93271	0.999914	NA
IL_6	TTC9	ivw	10	-0.0108618	0.0149554	0.467665	0.998544	NA
IL_6	STX2	ivw	15	-0.000601289	0.00701763	0.931719	0.999914	NA
IL_6	ATL2	ivw	4	0.0511787	0.0211111	0.0153397	0.650567	Sufficient
IL_6	MAP3K2	ivw	12	0.0198091	0.0100601	0.0489448	0.804438	Sufficient
IL_6	AC093063.2	ivw	3	-0.0545154	0.0652141	0.403186	0.993409	NA
IL_6	RTDR1	ivw	2	0.0321634	0.0600499	0.592227	0.999914	NA
IL_6	NIPA1	ivw	3	0.00201452	0.0512622	0.968652	0.999914	NA
IL_6	PTPRB	ivw	3	0.0221797	0.0415832	0.593769	0.999914	NA
IL_6	SKIV2L	ivw	5	0.0632297	0.0363902	0.0822906	0.864213	NA
IL_6	LRRC37A2	ivw	12	0.001192	0.0090742	0.89549	0.999914	NA
IL_6	GNS	ivw	3	-0.00841666	0.034894	0.809395	0.999914	NA
IL_6	NACC2	ivw	8	-0.00528043	0.01773	0.765837	0.999914	NA
IL_6	AC078883.3	ivw	5	0.00975356	0.0232265	0.674534	0.999914	NA
IL_6	GLP1R	ivw	2	-0.105562	0.0595226	0.076149	0.856539	NA
IL_6	GNLY	ivw	14	-0.0050779	0.00993437	0.60925	0.999914	NA
IL_6	PTPRG	ivw	2	0.00359342	0.0753529	0.961965	0.999914	NA
IL_6	CALY	ivw	2	-0.0160418	0.120522	0.894112	0.999914	NA
IL_6	COA6	ivw	7	0.0194141	0.0203106	0.339141	0.985132	NA
IL_6	LRRC56	ivw	6	0.0196654	0.0140902	0.162813	0.934275	NA
IL_6	SIGLEC17P	ivw	3	0.0605167	0.0505782	0.231502	0.96247	NA
IL_6	PDIA6	ivw	4	-0.0149871	0.0221071	0.497814	0.999172	NA
IL_6	ATP7B	ivw	6	0.00428508	0.0142823	0.764157	0.999914	NA
IL_6	RGS5	ivw	2	-0.0292061	0.0343517	0.395209	0.992837	NA
IL_6	BANP	ivw	2	0.0259985	0.0648755	0.688609	0.999914	NA
IL_6	LHFPL2	ivw	5	0.0292668	0.0258874	0.258248	0.969326	NA
IL_6	EPHA1-AS1	ivw	11	0.01964	0.010697	0.0663538	0.840368	NA
IL_6	SPINK8	ivw	6	0.0438592	0.0234037	0.0609264	0.831217	NA
IL_6	RP4-612B15.3	ivw	2	0.0246081	0.0469337	0.600059	0.999914	NA
IL_6	ZNF396	ivw	4	0.0300755	0.0185422	0.104803	0.891415	NA
IL_6	TMEM18	ivw	3	0.0520418	0.0238726	0.0292589	0.73777	Sufficient
IL_6	AC022498.1	ivw	3	-0.00179274	0.0176779	0.919224	0.999914	NA
IL_6	MTAP	ivw	4	-0.0111878	0.0253409	0.658856	0.999914	NA
IL_6	C2orf44	ivw	2	-0.0487526	0.0878468	0.578913	0.999914	NA
IL_6	TP63	ivw	2	-0.0241601	0.0486459	0.619434	0.999914	NA
IL_6	SNORD89	ivw	11	0.0152641	0.0236818	0.519218	0.999914	NA
IL_6	RGCC	ivw	5	-0.0241919	0.0206048	0.240358	0.963834	NA
IL_6	RP11-661A12.9	ivw	7	0.0276059	0.0168995	0.102358	0.888217	NA
IL_6	RPP21	ivw	3	0.0173228	0.0389243	0.656292	0.999914	NA
IL_6	SUN1	ivw	3	0.0267229	0.0335852	0.42622	0.995795	NA
IL_6	TEF	ivw	13	-0.000544644	0.0107073	0.959432	0.999914	NA
IL_6	NUDT15	ivw	2	-0.0235752	0.0580124	0.684462	0.999914	NA
IL_6	LGSN	ivw	10	-0.0109082	0.0152447	0.474276	0.998544	NA
IL_6	PLGLB1	ivw	7	0.0216096	0.0153069	0.158022	0.93133	NA
IL_6	IQGAP1	ivw	10	-0.015162	0.0138799	0.274672	0.972611	NA
IL_6	RP1-80N2.2	ivw	5	-0.0167924	0.0289298	0.561609	0.999914	NA
IL_6	CSNK1G2	ivw	4	0.0631787	0.0308114	0.0403159	0.778933	Sufficient
IL_6	PHF19	ivw	7	0.0406874	0.0177615	0.021977	0.699847	Sufficient
IL_6	RP11-87G24.3	ivw	5	-0.00389348	0.028711	0.89213	0.999914	NA
IL_6	ZNF540	ivw	3	-0.0215217	0.0512284	0.674404	0.999914	NA
IL_6	FOXO3B	ivw	2	-0.0545129	0.0321597	0.0900621	0.874647	NA
IL_6	ZSCAN5A	ivw	2	0.138841	0.0646492	0.0317452	0.74937	Sufficient
IL_6	CLCF1	ivw	3	0.0839868	0.0455476	0.0651925	0.83796	NA
IL_6	HLA-L	ivw	7	0.0316971	0.0164514	0.0540146	0.819208	NA
IL_6	NNT	ivw	20	0.00933602	0.00848532	0.271221	0.97223	NA
IL_6	DSN1	ivw	2	0.0477441	0.0454281	0.293268	0.97698	NA
IL_6	XXbac-BPG246D15.8	ivw	5	-0.014011	0.0643785	0.827713	0.999914	NA
IL_6	CYP4F22	ivw	9	-0.00764438	0.0103274	0.459178	0.998174	NA
IL_6	LRRN1	ivw	9	-0.0195829	0.0227043	0.3884	0.992457	NA
IL_6	MRAS	ivw	4	0.0526382	0.0236756	0.0261952	0.721855	Sufficient
IL_6	RP11-809C9.2	ivw	2	0.00347048	0.0793581	0.965118	0.999914	NA
IL_6	RPS6KB2	ivw	5	0.0198951	0.0304021	0.512856	0.999739	NA
IL_6	ZNF845	ivw	2	-0.0149527	0.0641591	0.815717	0.999914	NA
IL_6	PCNXL2	ivw	2	-0.101728	0.069812	0.145069	0.924435	NA
IL_6	SLC39A11	ivw	13	-0.00281236	0.00969955	0.771856	0.999914	NA
IL_6	PTPLB	ivw	4	-0.0252694	0.0251116	0.314278	0.980691	NA
IL_6	NEFH	ivw	5	0.00317867	0.0241099	0.89511	0.999914	NA
IL_6	ZNF587B	ivw	4	0.0391746	0.0214914	0.0683329	0.844648	NA
IL_6	GPR19	ivw	7	0.0287977	0.0130482	0.0273127	0.72814	Sufficient
IL_6	STXBP5	ivw	3	0.0166146	0.0201566	0.409781	0.994215	NA
IL_6	NBR2	ivw	4	0.0219267	0.0191655	0.252594	0.96796	NA
IL_6	PIGC	ivw	5	0.00262962	0.0198962	0.894852	0.999914	NA
IL_6	RP11-420K14.3	ivw	7	0.00668515	0.0138831	0.630138	0.999914	NA
IL_6	FARP2	ivw	7	0.00437152	0.0173795	0.801402	0.999914	NA
IL_6	CD1C	ivw	2	0.0118795	0.0398269	0.765492	0.999914	NA
IL_6	RNF130	ivw	4	-0.0261743	0.0207959	0.208166	0.952674	NA
IL_6	ATXN7L1	ivw	2	-0.143056	0.0943781	0.129577	0.914455	NA
IL_6	RP11-686D22.8	ivw	2	0.00621541	0.0377931	0.86937	0.999914	NA
IL_6	ZNF341	ivw	2	-0.0638832	0.067692	0.345306	0.98604	NA
IL_6	ZNF428	ivw	2	0.0433999	0.068088	0.523858	0.999914	NA
IL_6	DCAF12	ivw	4	0.0263263	0.0247077	0.286644	0.975202	NA
IL_6	FNBP1P1	ivw	4	-0.02956	0.0241803	0.221524	0.958648	NA
IL_6	GPR135	ivw	2	0.0338086	0.0408481	0.407859	0.994114	NA
IL_6	PITPNC1	ivw	5	0.000521734	0.0250876	0.983408	0.999914	NA
IL_6	TRBV5-1	ivw	4	0.00638572	0.0183054	0.727207	0.999914	NA
IL_6	CCDC88C	ivw	3	-0.0124882	0.0399294	0.754466	0.999914	NA
IL_6	KLC3	ivw	3	0.0200956	0.0287975	0.485286	0.998544	NA
IL_6	ACTN1-AS1	ivw	4	0.0227709	0.0246943	0.35647	0.988107	NA
IL_6	PP13439	ivw	2	0.00142959	0.0170778	0.933287	0.999914	NA
IL_6	BACH2	ivw	3	-0.0472882	0.0279344	0.0904884	0.874842	NA
IL_6	MSL1	ivw	3	-0.0358775	0.032911	0.275654	0.972985	NA
IL_6	NCSTN	ivw	17	-0.0169757	0.0115616	0.142028	0.922877	NA
IL_6	RP11-467L13.5	ivw	5	-0.0120536	0.033733	0.72085	0.999914	NA
IL_6	RP5-823G15.6	ivw	3	0.0860311	0.0464406	0.0639546	0.83521	NA
IL_6	PLA2G2C	ivw	2	0.00462583	0.0772536	0.952252	0.999914	NA
IL_6	AF131215.2	ivw	16	-0.0351432	0.012098	0.00367398	0.451018	Sufficient
IL_6	PCBP3	ivw	6	-0.033377	0.0183548	0.0689981	0.845455	NA
IL_6	RP11-206L10.11	ivw	2	0.112341	0.0859886	0.191396	0.947149	NA
IL_6	IMP4	ivw	2	0.0190044	0.0224537	0.397339	0.992865	NA
IL_6	WDR11-AS1	ivw	2	-0.0371487	0.0717637	0.604701	0.999914	NA
IL_6	CCDC69	ivw	3	0.021027	0.0319321	0.510221	0.999662	NA
IL_6	MTMR9	ivw	2	-0.120929	0.049198	0.0139707	0.635368	Sufficient
IL_6	PKN1	ivw	2	-0.0674811	0.0444842	0.129275	0.914221	NA
IL_6	RP11-254F7.2	ivw	8	-0.0138761	0.0116472	0.23351	0.962732	NA
IL_6	TRBV9	ivw	4	-0.0127891	0.0172594	0.458697	0.998097	NA
IL_6	GSE1	ivw	5	-0.0160968	0.0341745	0.637629	0.999914	NA
IL_6	PMM2	ivw	5	-0.0126681	0.0287652	0.659651	0.999914	NA
IL_6	ARHGAP24	ivw	7	-0.015272	0.0238061	0.521187	0.999914	NA
IL_6	ZNF32	ivw	3	-0.0284315	0.025089	0.257119	0.968969	NA
IL_6	RP11-645C24.2	ivw	6	-0.00263486	0.0236806	0.911405	0.999914	NA
IL_6	LAPTM5	ivw	4	0.0269276	0.0163244	0.0990386	0.884911	NA
IL_6	CALML6	ivw	2	0.0277174	0.0507909	0.585261	0.999914	NA
IL_6	SLC25A29	ivw	16	-0.00580905	0.0080809	0.472226	0.998544	NA
IL_6	HMGB3P32	ivw	2	0.00442543	0.0479868	0.926522	0.999914	NA
IL_6	CCDC18	ivw	2	-0.00531633	0.0384001	0.889888	0.999914	NA
IL_6	DCLK2	ivw	14	-0.00748909	0.012577	0.551536	0.999914	NA
IL_6	SULT1A2	ivw	11	0.00823543	0.0122899	0.502797	0.999662	NA
IL_6	HOXB2	ivw	24	0.0127065	0.00732601	0.0828408	0.865008	NA
IL_6	ITGA3	ivw	2	-0.0201376	0.140976	0.886414	0.999914	NA
IL_6	ZNF552	ivw	2	0.0891922	0.0461562	0.0533102	0.816658	NA
IL_6	MAML3	ivw	3	0.00304166	0.0208045	0.883762	0.999914	NA
IL_6	TRMT2A	ivw	2	0.030065	0.0770556	0.696409	0.999914	NA
IL_6	GTPBP4	ivw	9	0.00974785	0.0124407	0.433306	0.996135	NA
IL_6	THOC5	ivw	3	-0.0167144	0.042922	0.69697	0.999914	NA
IL_6	MSANTD3	ivw	2	0.00369838	0.0298622	0.901435	0.999914	NA
IL_6	C16orf93	ivw	3	0.00029295	0.0584431	0.996001	0.999914	NA
IL_6	FNDC3B	ivw	3	-0.0135165	0.02	0.499151	0.999283	NA
IL_6	AC010982.1	ivw	16	0.0201659	0.0141546	0.154247	0.929403	NA
IL_6	HKDC1	ivw	14	0.00116536	0.00936401	0.900959	0.999914	NA
IL_6	RCAN1	ivw	2	-0.0242495	0.0835985	0.771762	0.999914	NA
IL_6	PPIL3	ivw	23	-0.00100406	0.00735294	0.891384	0.999914	NA
IL_6	GRIK4	ivw	6	-0.0182028	0.0185084	0.325366	0.982665	NA
IL_6	ST6GAL1	ivw	8	0.0185576	0.0172034	0.280714	0.974279	NA
IL_6	VASP	ivw	18	-0.00901828	0.00928649	0.33149	0.983739	NA
IL_6	RP11-81H14.2	ivw	11	0.00823922	0.0124761	0.508996	0.999662	NA
IL_6	RP1-167A14.2	ivw	6	-0.00589247	0.0155867	0.705397	0.999914	NA
IL_6	ZNF486	ivw	11	0.00191633	0.0180275	0.915344	0.999914	NA
IL_6	MARCH7	ivw	2	0.00616551	0.0218446	0.777757	0.999914	NA
IL_6	TIRAP	ivw	2	0.0506011	0.0488681	0.300453	0.978689	NA
IL_6	LYPD6B	ivw	2	-0.0202811	0.0235993	0.390123	0.992691	NA
IL_6	LSM7	ivw	7	-0.0297164	0.0152014	0.0506017	0.808045	NA
IL_6	SHISA2	ivw	4	0.0356896	0.0342325	0.29715	0.977742	NA
IL_6	CXCL6	ivw	2	-0.0862454	0.0593792	0.146376	0.92477	NA
IL_6	FAM107B	ivw	7	0.00342505	0.0175211	0.845016	0.999914	NA
IL_6	PEAR1	ivw	2	0.130745	0.0422308	0.00196169	0.376653	Sufficient
IL_6	ETFA	ivw	10	0.0172301	0.00723211	0.0171984	0.665388	Sufficient
IL_6	DNAJB12	ivw	6	0.0104548	0.012641	0.408207	0.994114	NA
IL_6	RP11-4O1.2	ivw	4	-0.00154396	0.0176573	0.930321	0.999914	NA
IL_6	HAS1	ivw	2	0.01583	0.0190826	0.406794	0.994114	NA
IL_6	GMPR2	ivw	4	-0.00155503	0.0364346	0.965957	0.999914	NA
IL_6	ARF4	ivw	7	-0.00337849	0.0239109	0.887637	0.999914	NA
IL_6	CTNNB1	ivw	4	-0.0107756	0.0269338	0.6891	0.999914	NA
IL_6	COX11	ivw	5	-0.00285544	0.0157567	0.856194	0.999914	NA
IL_6	UBXN2A	ivw	6	-0.0282748	0.0158774	0.0749413	0.855533	NA
IL_6	RP5-1068B5.3	ivw	2	-0.00352251	0.123868	0.977313	0.999914	NA
IL_6	RP11-166O4.5	ivw	2	0.0112083	0.0247524	0.650679	0.999914	NA
IL_6	UAP1	ivw	2	-0.0191226	0.0435241	0.660403	0.999914	NA
IL_6	TRPV5	ivw	7	-0.00939589	0.0168204	0.576433	0.999914	NA
IL_6	TPRA1	ivw	5	-0.0156456	0.0165445	0.344319	0.985637	NA
IL_6	DNASE2	ivw	12	0.00477079	0.0114523	0.676986	0.999914	NA
IL_6	MITD1	ivw	2	0.0227346	0.0624775	0.715944	0.999914	NA
IL_6	MCM8	ivw	7	0.0139024	0.0152206	0.361037	0.98952	NA
IL_6	M1AP	ivw	2	0.053723	0.0532116	0.312681	0.980665	NA
IL_6	RRAGD	ivw	17	-0.00862821	0.00896054	0.335591	0.984376	NA
IL_6	MIS12	ivw	6	-0.0297425	0.0159594	0.0623727	0.83389	NA
IL_6	SETD4	ivw	6	-0.00678657	0.0164289	0.679542	0.999914	NA
IL_6	PDE6H	ivw	3	-0.00634125	0.0432916	0.883544	0.999914	NA
IL_6	RP11-923I11.6	ivw	2	-0.01613	0.0273792	0.555771	0.999914	NA
IL_6	ITGAV	ivw	2	0.00618305	0.0293956	0.833403	0.999914	NA
IL_6	ANKRD36C	ivw	2	-0.049354	0.045448	0.277503	0.97329	NA
IL_6	ZFP28	ivw	5	-0.0193659	0.015634	0.215457	0.955872	NA
IL_6	TSPAN5	ivw	2	0.025009	0.0412753	0.544576	0.999914	NA
IL_6	ZNF337	ivw	9	0.00238984	0.011365	0.833449	0.999914	NA
IL_6	FAM203B	ivw	2	0.0521943	0.0951716	0.583402	0.999914	NA
IL_6	ALG1L2	ivw	9	-0.0167376	0.0264811	0.527348	0.999914	NA
IL_6	RP11-832A4.5	ivw	2	-0.0341397	0.0251765	0.175095	0.940934	NA
IL_6	CEP72	ivw	2	0.00238021	0.0389084	0.95122	0.999914	NA
IL_6	ATPAF1	ivw	3	0.00372401	0.0345914	0.914268	0.999914	NA
IL_6	ZFP82	ivw	17	-0.00873133	0.00862446	0.311351	0.98046	NA
IL_6	TRAF5	ivw	5	0.0136421	0.0255899	0.593961	0.999914	NA
IL_6	TRERF1	ivw	5	0.0236156	0.0226583	0.297297	0.977816	NA
IL_6	LIMK1	ivw	9	0.00242247	0.0135713	0.858331	0.999914	NA
IL_6	NAP1L1	ivw	2	-0.00456069	0.0454287	0.920033	0.999914	NA
IL_6	VPS41	ivw	7	0.0242875	0.032767	0.458561	0.998097	NA
IL_6	SLC4A7	ivw	3	0.0202795	0.0262473	0.439739	0.996135	NA
IL_6	OPA1	ivw	3	0.0108071	0.0208156	0.603632	0.999914	NA
IL_6	UGDH	ivw	17	-0.00469811	0.00806984	0.560444	0.999914	NA
IL_6	CTD-2510F5.4	ivw	2	0.000137374	0.0248657	0.995592	0.999914	NA
IL_6	AC097724.3	ivw	2	0.132381	0.0600859	0.0275812	0.729616	Sufficient
IL_6	RP11-95P2.1	ivw	2	-0.0349059	0.02947	0.236232	0.963297	NA
IL_6	RP5-1021I20.1	ivw	12	0.0136846	0.00721143	0.0577454	0.826031	NA
IL_6	PLD2	ivw	5	0.00749601	0.0114398	0.512302	0.999662	NA
IL_6	GAS2	ivw	2	-0.0670092	0.0769558	0.383891	0.992422	NA
IL_6	HHLA3	ivw	4	-0.0257029	0.0211915	0.225174	0.959976	NA
IL_6	EIF3C	ivw	3	0.0283273	0.0274652	0.302358	0.978727	NA
IL_6	NDUFS2	ivw	3	0.0503639	0.0214944	0.0191237	0.679863	Sufficient
IL_6	TMEM9B	ivw	5	-0.0376339	0.0164365	0.0220413	0.699951	Sufficient
IL_6	TMEM163	ivw	2	0.0332936	0.0270233	0.217937	0.956752	NA
IL_6	ANKRD10	ivw	9	0.00460466	0.0207694	0.824545	0.999914	NA
IL_6	FAM120AOS	ivw	2	0.0547983	0.0476146	0.249785	0.967283	NA
IL_6	RPL32P3	ivw	2	-0.0926588	0.0451802	0.0402794	0.778595	Sufficient
IL_6	RP11-266L9.6	ivw	2	0.00434881	0.0488937	0.929126	0.999914	NA
IL_6	GRIK3	ivw	2	-0.0171798	0.039564	0.664123	0.999914	NA
IL_6	ATP6V0E2-AS1	ivw	2	0.0640889	0.0443281	0.148237	0.925873	NA
IL_6	SIGLEC14	ivw	17	0.0116825	0.006597	0.0765812	0.856699	NA
IL_6	TRBJ2-2P	ivw	3	0.0220089	0.0177061	0.213863	0.95559	NA
IL_6	OSBPL5	ivw	10	0.00895943	0.0122417	0.464245	0.998446	NA
IL_6	SIVA1	ivw	2	0.0138414	0.0661431	0.834241	0.999914	NA
IL_6	TBC1D3	ivw	2	-0.0536816	0.0836853	0.521218	0.999914	NA
IL_6	NOP56	ivw	5	-0.0182538	0.01497	0.222708	0.959112	NA
IL_6	MCM3AP-AS1	ivw	5	-0.0261525	0.0422422	0.535845	0.999914	NA
IL_6	DECR1	ivw	3	-0.0257778	0.0205626	0.209977	0.953575	NA
IL_6	RP11-37E23.5	ivw	4	-0.0361305	0.0193717	0.0621646	0.833808	NA
IL_6	RELL2	ivw	2	-0.0222052	0.0289129	0.442486	0.996135	NA
IL_6	SMPD4P1	ivw	15	0.0097878	0.0113723	0.389422	0.992691	NA
IL_6	SLC25A39	ivw	2	-0.0619222	0.0415254	0.135912	0.918444	NA
IL_6	EFNA5	ivw	2	0.0182171	0.0913816	0.841987	0.999914	NA
IL_6	TMEM230	ivw	6	0.0170675	0.0124044	0.168845	0.937813	NA
IL_6	TTF2	ivw	10	0.0204075	0.0132994	0.124914	0.91095	NA
IL_6	CNPY2	ivw	2	0.0127416	0.0214927	0.55329	0.999914	NA
IL_6	MIDN	ivw	2	-0.0410996	0.0471579	0.383464	0.992422	NA
IL_6	SEPW1	ivw	3	-0.00914273	0.0166543	0.583026	0.999914	NA
IL_6	CA11	ivw	2	-0.0365754	0.036487	0.316139	0.981124	NA
IL_6	SORBS3	ivw	3	0.00975963	0.0551974	0.859655	0.999914	NA
IL_6	EXO5	ivw	3	0.0217486	0.0454385	0.632196	0.999914	NA
IL_6	CENPB	ivw	5	-0.0498348	0.0232325	0.0319493	0.749526	Sufficient
IL_6	TNKS	ivw	2	-0.0646027	0.0736402	0.380337	0.992315	NA
IL_6	PTBP2	ivw	9	0.0116924	0.0173108	0.499396	0.999283	NA
IL_6	TRIM36	ivw	6	0.0268837	0.0201001	0.181064	0.943543	NA
IL_6	COG1	ivw	6	0.0118617	0.0158994	0.455639	0.99785	NA
IL_6	KLHDC8B	ivw	7	0.00625446	0.01428	0.661395	0.999914	NA
IL_6	MIER1	ivw	6	0.0121587	0.014002	0.385199	0.992457	NA
IL_6	ZFP30	ivw	8	0.0207727	0.0150562	0.167685	0.936784	NA
IL_6	EIF3M	ivw	2	-0.0789276	0.0418098	0.0590556	0.828625	NA
IL_6	LINC00639	ivw	6	0.00778884	0.0228555	0.733265	0.999914	NA
IL_6	HK1	ivw	7	0.0174959	0.0189447	0.355733	0.987952	NA
IL_6	ST7	ivw	2	0.0203614	0.0692566	0.768758	0.999914	NA
IL_6	FPR1	ivw	13	-0.0157355	0.0119945	0.189556	0.946543	NA
IL_6	LRRC4	ivw	2	-0.029446	0.085007	0.729046	0.999914	NA
IL_6	CTC-205M6.5	ivw	3	-0.02338	0.0283134	0.408942	0.994204	NA
IL_6	MTMR10	ivw	7	0.0136797	0.0154862	0.377047	0.99179	NA
IL_6	ZNF890P	ivw	8	0.025871	0.0177255	0.144418	0.924109	NA
IL_6	RP11-10J21.4	ivw	2	0.0693537	0.0924977	0.453382	0.997755	NA
IL_6	SYTL2	ivw	15	0.0119166	0.013699	0.384361	0.992457	NA
IL_6	JOSD2	ivw	2	0.0299685	0.0348332	0.3896	0.992691	NA
IL_6	MRPL33	ivw	2	0.0451478	0.0387984	0.244565	0.965319	NA
IL_6	RP11-308N19.1	ivw	4	-0.0410825	0.0296889	0.166429	0.93632	NA
IL_6	MFSD7	ivw	8	0.0316045	0.0217943	0.147022	0.92477	NA
IL_6	ZNF30	ivw	2	-9.77058e-05	0.0171927	0.995466	0.999914	NA
IL_6	CHMP3	ivw	3	-0.00579599	0.0252875	0.81871	0.999914	NA
IL_6	GET4	ivw	5	0.010754	0.0276762	0.697598	0.999914	NA
IL_6	IGLV3-27	ivw	2	-0.0113987	0.037486	0.761067	0.999914	NA
IL_6	AC051649.16	ivw	4	-0.0203262	0.0232768	0.382533	0.992392	NA
IL_6	CARD17	ivw	2	-0.105906	0.0577055	0.0664638	0.840538	NA
IL_6	OSBPL2	ivw	4	0.0173026	0.0263444	0.51132	0.999662	NA
IL_6	ZNF738	ivw	2	0.00763301	0.0292416	0.794067	0.999914	NA
IL_6	PHYH	ivw	10	0.00362734	0.0126997	0.775166	0.999914	NA
IL_6	IGHEP2	ivw	2	0.0665782	0.0613761	0.278029	0.973474	NA
IL_6	ZNF823	ivw	3	-0.00511082	0.0211291	0.808869	0.999914	NA
IL_6	SLC35B4	ivw	4	-0.0333695	0.0312288	0.285272	0.975029	NA
IL_6	ZNF74	ivw	2	0.000861388	0.0234924	0.970751	0.999914	NA
IL_6	LGALS1	ivw	5	-0.0189324	0.0157362	0.228933	0.961461	NA
IL_6	ZKSCAN1	ivw	2	0.0202334	0.0235862	0.390975	0.992703	NA
IL_6	BMP1	ivw	2	-0.0417379	0.0324521	0.198396	0.949194	NA
IL_6	RP11-467H10.1	ivw	2	0.0184132	0.0364652	0.613591	0.999914	NA
IL_6	TIGD7	ivw	7	-0.0228202	0.0151197	0.13122	0.915709	NA
IL_6	APOA1BP	ivw	2	-0.00163972	0.0253468	0.94842	0.999914	NA
IL_6	CLDND2	ivw	2	0.047588	0.0344798	0.167534	0.936723	NA
IL_6	STAT1	ivw	2	-0.00245263	0.0688489	0.971583	0.999914	NA
IL_6	RGS10	ivw	3	0.0101793	0.0250356	0.684307	0.999914	NA
IL_6	RP11-293M10.5	ivw	4	0.00815709	0.0195123	0.675912	0.999914	NA
IL_6	IL21R	ivw	4	-0.0455247	0.0174678	0.00915519	0.572467	Sufficient
IL_6	SHROOM1	ivw	4	0.000357377	0.0147537	0.980675	0.999914	NA
IL_6	BNIP1	ivw	5	-0.0279051	0.0119587	0.0196238	0.681902	Sufficient
IL_6	SF3B2	ivw	4	-0.0159536	0.0271238	0.556413	0.999914	NA
IL_6	CX3CR1	ivw	8	0.0145802	0.0173225	0.399962	0.993118	NA
IL_6	MTL5	ivw	5	-0.0108721	0.0157329	0.489537	0.998544	NA
IL_6	RSG1	ivw	3	-0.00470934	0.0206721	0.819793	0.999914	NA
IL_6	GCC2	ivw	19	-0.0171691	0.0106365	0.106493	0.893384	NA
IL_6	NIN	ivw	6	0.0101769	0.0242578	0.674828	0.999914	NA
IL_6	TTC23	ivw	9	0.00498906	0.0132536	0.706597	0.999914	NA
IL_6	GDPGP1	ivw	3	-0.0344112	0.0269358	0.201417	0.949931	NA
IL_6	NLRP6	ivw	3	-0.0378268	0.026196	0.148742	0.926092	NA
IL_6	SLC51A	ivw	2	-0.030999	0.0343594	0.366952	0.990394	NA
IL_6	SETD9	ivw	10	0.032235	0.0164008	0.0493613	0.805146	Sufficient
IL_6	UBAP1	ivw	2	-0.0230842	0.0280865	0.411136	0.994221	NA
IL_6	PSMG3-AS1	ivw	8	-0.0145343	0.0167482	0.385496	0.992457	NA
IL_6	GLS	ivw	4	0.00395261	0.0242521	0.870534	0.999914	NA
IL_6	TIGD3	ivw	2	0.0191391	0.0412011	0.642269	0.999914	NA
IL_6	ZNF589	ivw	24	0.00884015	0.00690057	0.200167	0.949901	NA
IL_6	TSPYL4	ivw	2	-0.0108139	0.0308453	0.725899	0.999914	NA
IL_6	SLC5A11	ivw	7	-0.0262444	0.0165877	0.113613	0.901474	NA
IL_6	MCOLN1	ivw	2	-0.00216787	0.0386461	0.955266	0.999914	NA
IL_6	MICA	ivw	15	0.0272908	0.0211536	0.197007	0.948294	NA
IL_6	C17orf103	ivw	3	0.00921471	0.0229219	0.687681	0.999914	NA
IL_6	PMP22	ivw	4	0.0117228	0.0163234	0.472659	0.998544	NA
IL_6	CTD-2192J16.21	ivw	3	-0.0264272	0.0198245	0.182512	0.943697	NA
IL_6	GSTM3	ivw	21	0.0114996	0.00645998	0.0750545	0.855533	NA
IL_6	CTD-2382E5.3	ivw	2	-0.0310609	0.0528195	0.556493	0.999914	NA
IL_6	TUBB6	ivw	10	-0.00949005	0.0124345	0.445343	0.996417	NA
IL_6	RRN3P2	ivw	4	0.0243469	0.0193638	0.20863	0.952716	NA
IL_6	NPEPPS	ivw	3	-0.0506241	0.0286549	0.0772816	0.85755	NA
IL_6	KCTD2	ivw	9	0.0111613	0.013606	0.412033	0.994221	NA
IL_6	SEC23B	ivw	8	-0.0210597	0.0231736	0.363467	0.990145	NA
IL_6	WNT7A	ivw	2	0.0108229	0.0378655	0.775013	0.999914	NA
IL_6	TNFRSF10A	ivw	3	0.0154851	0.016589	0.350585	0.987157	NA
IL_6	LINC00638	ivw	8	0.0121566	0.0204029	0.551289	0.999914	NA
IL_6	DFNA5	ivw	20	-0.0254019	0.00830044	0.00221107	0.388744	Sufficient
IL_6	C3orf58	ivw	2	0.0618538	0.0339634	0.0685778	0.845102	NA
IL_6	CYP2J2	ivw	2	-0.0164781	0.0516754	0.74982	0.999914	NA
IL_6	ICK	ivw	2	0.104226	0.0565412	0.0652764	0.838211	NA
IL_6	SLC25A26	ivw	2	-0.00196733	0.0425708	0.96314	0.999914	NA
IL_6	GRHL1	ivw	3	0.0241971	0.0236105	0.305436	0.979461	NA
IL_6	THRA	ivw	3	0.00613839	0.0211573	0.771716	0.999914	NA
IL_6	NCF1	ivw	9	-0.0135813	0.00988647	0.169526	0.938474	NA
IL_6	MDS2	ivw	3	-0.0390854	0.0392202	0.318977	0.981826	NA
IL_6	RP11-217B7.2	ivw	2	0.0082128	0.0289172	0.776402	0.999914	NA
IL_6	SLC12A4	ivw	2	0.109637	0.0514934	0.0332428	0.75422	Sufficient
IL_6	TOP3B	ivw	5	-0.0512611	0.0257319	0.0463579	0.797209	Sufficient
IL_6	GVINP1	ivw	3	-0.0130057	0.0389381	0.738373	0.999914	NA
IL_6	LINC00663	ivw	2	0.00699968	0.0280197	0.802732	0.999914	NA
IL_6	CCDC86	ivw	2	-0.0889287	0.0443263	0.0448317	0.793421	Sufficient
IL_6	CYP2D8P1	ivw	4	0.00953333	0.0245727	0.698042	0.999914	NA
IL_6	CENPM	ivw	2	-0.0320954	0.0371601	0.387749	0.992457	NA
IL_6	RP5-1142A6.9	ivw	4	0.00442683	0.0304917	0.884568	0.999914	NA
IL_6	TOMM70A	ivw	3	-0.0267715	0.0191899	0.162992	0.934275	NA
IL_6	HTRA2	ivw	2	-0.0364283	0.049592	0.462608	0.998446	NA
IL_6	ICA1L	ivw	5	-0.0261913	0.0230263	0.25535	0.968854	NA
IL_6	XCR1	ivw	2	-0.0413251	0.0428556	0.334902	0.984376	NA
IL_6	CD8A	ivw	2	-0.0239011	0.022974	0.298177	0.978148	NA
IL_6	IGFBP4	ivw	3	0.00517129	0.0264923	0.845236	0.999914	NA
IL_6	RP11-322D14.2	ivw	2	0.0400221	0.0417813	0.338116	0.984871	NA
IL_6	CAPS	ivw	4	-0.0176982	0.0127449	0.164938	0.935309	NA
IL_6	MBTPS1	ivw	11	0.00744807	0.012696	0.557442	0.999914	NA
IL_6	ETS1	ivw	2	0.146926	0.0581906	0.0115726	0.606508	Sufficient
IL_6	TXNDC15	ivw	6	-0.0151282	0.0179948	0.400515	0.993199	NA
IL_6	VIM-AS1	ivw	2	0.000781991	0.0372762	0.983263	0.999914	NA
IL_6	ZNF106	ivw	2	-0.0141656	0.0310744	0.648489	0.999914	NA
IL_6	CHTOP	ivw	2	-0.0116496	0.0226111	0.606403	0.999914	NA
IL_6	MRPL38	ivw	5	-0.0201895	0.0198345	0.308729	0.97994	NA
IL_6	TMEM51	ivw	18	-0.0175798	0.00851393	0.0389389	0.773678	Sufficient
IL_6	SLC16A6	ivw	6	-0.0378901	0.0257943	0.141851	0.922877	NA
IL_6	RP11-53B2.2	ivw	5	-0.00478698	0.0210217	0.819867	0.999914	NA
IL_6	RP11-119F19.2	ivw	5	-0.0320113	0.0298581	0.283668	0.974905	NA
IL_6	POLR2D	ivw	5	0.031163	0.0166072	0.0605894	0.830671	NA
IL_6	NLRP3	ivw	9	0.0135009	0.0205584	0.511369	0.999662	NA
IL_6	MTERFD2	ivw	6	0.0096538	0.0236789	0.683497	0.999914	NA
IL_6	THNSL1	ivw	2	0.0521555	0.0485468	0.282673	0.974425	NA
IL_6	CTC-428G20.3	ivw	2	0.0136056	0.0302919	0.653325	0.999914	NA
IL_6	CISD2	ivw	2	-0.000340308	0.0241127	0.98874	0.999914	NA
IL_6	SACM1L	ivw	14	-0.000429596	0.0121979	0.971905	0.999914	NA
IL_6	AC104634.3	ivw	3	-0.0692726	0.0629605	0.271221	0.97223	NA
IL_6	CCT6P1	ivw	5	-0.0249899	0.0138816	0.0718271	0.851568	NA
IL_6	SCARB2	ivw	4	-0.00240537	0.0255291	0.924934	0.999914	NA
IL_6	NUDT7	ivw	14	-0.00247098	0.00903296	0.784429	0.999914	NA
IL_6	LYRM7	ivw	4	-0.0311082	0.0395988	0.43211	0.996135	NA
IL_6	TGFBR2	ivw	2	0.0494162	0.0487374	0.310616	0.980308	NA
IL_6	DCP1A	ivw	3	0.0555893	0.0485957	0.25266	0.96796	NA
IL_6	TM7SF2	ivw	3	-0.00278636	0.0196498	0.887237	0.999914	NA
IL_6	DGUOK	ivw	4	0.0103328	0.0219655	0.638061	0.999914	NA
IL_6	MT3	ivw	3	0.0250013	0.0338	0.459492	0.998194	NA
IL_6	OVGP1	ivw	7	-0.0183048	0.0167247	0.273746	0.972332	NA
IL_6	CCDC74A	ivw	2	-0.00208526	0.0278873	0.940394	0.999914	NA
IL_6	B4GALT5	ivw	2	0.0082384	0.0507157	0.870957	0.999914	NA
IL_6	PPP1R26	ivw	2	-0.0598419	0.064942	0.356807	0.988261	NA
IL_6	C10orf91	ivw	2	0.0317711	0.0581643	0.584908	0.999914	NA
IL_6	RP11-333A23.4	ivw	3	-0.000277655	0.0403857	0.994515	0.999914	NA
IL_6	ATP6V1D	ivw	5	0.0304248	0.0226487	0.179163	0.943086	NA
IL_6	IFFO1	ivw	4	0.015003	0.0177574	0.398172	0.992865	NA
IL_6	OSTF1	ivw	3	-0.0622411	0.0197344	0.00161082	0.352018	Sufficient
IL_6	OGFOD3	ivw	5	-0.0182833	0.0283464	0.51893	0.999914	NA
IL_6	LMTK2	ivw	3	0.0226675	0.0409642	0.580024	0.999914	NA
IL_6	VHL	ivw	2	-0.00658115	0.0822324	0.936213	0.999914	NA
IL_6	ZFP14	ivw	10	0.0150239	0.0137241	0.273642	0.972332	NA
IL_6	NEU1	ivw	2	0.154322	0.0406013	0.000144168	0.126249	Sufficient
IL_6	LARGE	ivw	6	-0.00565047	0.0200885	0.778497	0.999914	NA
IL_6	CCDC88B	ivw	16	0.0123027	0.00888777	0.16629	0.936251	NA
IL_6	JAM3	ivw	5	-0.0137522	0.0411926	0.738492	0.999914	NA
IL_6	GPD1L	ivw	12	-0.00948528	0.00915931	0.300394	0.978689	NA
IL_6	RETN	ivw	4	-0.0671485	0.0475338	0.157759	0.931064	NA
IL_6	SPRY1	ivw	2	-0.0739195	0.0779151	0.342764	0.985637	NA
IL_6	MDFIC	ivw	2	-0.0251975	0.0506227	0.61866	0.999914	NA
IL_6	VPS11	ivw	4	-0.0238816	0.0275145	0.385415	0.992457	NA
IL_6	SAV1	ivw	4	0.0210873	0.0209158	0.313358	0.980665	NA
IL_6	PCGF2	ivw	4	-0.015632	0.0175495	0.373072	0.991106	NA
IL_6	KLF4	ivw	2	0.0843163	0.0700063	0.228431	0.961301	NA
IL_6	SSNA1	ivw	2	-0.0358254	0.0494809	0.469051	0.998544	NA
IL_6	MCFD2	ivw	7	0.0163937	0.0201383	0.415613	0.9944	NA
IL_6	CTD-2561B21.11	ivw	3	0.00573302	0.0324597	0.859807	0.999914	NA
IL_6	FZD1	ivw	8	-0.0205275	0.0123469	0.0963998	0.88187	NA
IL_6	KRT2	ivw	2	-0.0435497	0.0502914	0.386519	0.992457	NA
IL_6	MYH11	ivw	4	0.0118333	0.0236379	0.616647	0.999914	NA
IL_6	MEIS1	ivw	2	-0.0219541	0.0325768	0.500364	0.999378	NA
IL_6	RP11-44F14.11	ivw	2	0.0369385	0.0318534	0.246194	0.96585	NA
IL_6	MAFB	ivw	3	-0.0405011	0.0256609	0.114492	0.90269	NA
IL_6	CLEC4G	ivw	9	-0.0100022	0.0144987	0.490273	0.998673	NA
IL_6	TTC25	ivw	4	0.033277	0.0258995	0.198844	0.949446	NA
IL_6	C16orf13	ivw	9	0.01975	0.0118421	0.0953598	0.880992	NA
IL_6	MYO7B	ivw	2	0.00719556	0.0366629	0.844404	0.999914	NA
IL_6	IRX3	ivw	10	0.0127197	0.0136575	0.35168	0.987486	NA
IL_6	FBXL16	ivw	2	-0.0731417	0.0424389	0.0848053	0.867309	NA
IL_6	ANO2	ivw	2	-0.0440184	0.0860842	0.609112	0.999914	NA
IL_6	TPM3	ivw	2	-0.0404612	0.034994	0.247587	0.966332	NA
IL_6	RP11-830F9.7	ivw	2	0.106977	0.0415743	0.010078	0.587672	Sufficient
IL_6	RPL28	ivw	11	0.00705293	0.0147573	0.632701	0.999914	NA
IL_6	MOXD1	ivw	2	-0.0617856	0.0621482	0.320142	0.981826	NA
IL_6	ZNF154	ivw	12	0.00639396	0.013667	0.639898	0.999914	NA
IL_6	RP11-77C3.3	ivw	7	-0.00695486	0.0151843	0.646932	0.999914	NA
IL_6	LEPR	ivw	15	-0.0162529	0.00931149	0.0809031	0.861996	NA
IL_6	BNC2	ivw	2	0.00198689	0.0481305	0.967072	0.999914	NA
IL_6	ITPR1	ivw	2	-0.0485576	0.0316856	0.125404	0.911029	NA
IL_6	STARD5	ivw	3	0.00642753	0.0368629	0.86158	0.999914	NA
IL_6	TIAM2	ivw	12	0.0080356	0.0131657	0.541635	0.999914	NA
IL_6	HGS	ivw	2	0.0459078	0.0691763	0.506924	0.999662	NA
IL_6	LPCAT4	ivw	2	-0.0951597	0.0569635	0.094813	0.880597	NA
IL_6	WDR35	ivw	3	-0.0190664	0.0361799	0.598201	0.999914	NA
IL_6	C15orf38	ivw	16	0.0100966	0.00795122	0.204148	0.950647	NA
IL_6	CCDC144B	ivw	2	-0.0942386	0.0459245	0.0401663	0.778063	Sufficient
IL_6	AC025171.1	ivw	2	-0.0283097	0.0927214	0.760122	0.999914	NA
IL_6	LEMD2	ivw	4	-0.000443155	0.0276923	0.987232	0.999914	NA
IL_6	RP11-488L18.4	ivw	6	0.00247604	0.020984	0.90607	0.999914	NA
IL_6	PSEN1	ivw	5	0.0148492	0.0162423	0.360595	0.989192	NA
IL_6	FAM221B	ivw	2	-0.0194958	0.0366459	0.594721	0.999914	NA
IL_6	VWA8	ivw	3	0.0968217	0.0430768	0.0245982	0.714966	Sufficient
IL_6	SSR1	ivw	9	-0.00865882	0.0209866	0.679909	0.999914	NA
IL_6	SEC24D	ivw	3	0.0402206	0.0566574	0.477772	0.998544	NA
IL_6	GSTO1	ivw	7	0.00226866	0.0186288	0.903071	0.999914	NA
IL_6	KIAA0753	ivw	3	-0.00266332	0.0193899	0.89075	0.999914	NA
IL_6	TGFB3	ivw	4	-0.00281846	0.0202438	0.889271	0.999914	NA
IL_6	QPRT	ivw	3	-0.0249173	0.0340189	0.463891	0.998446	NA
IL_6	CCDC115	ivw	4	0.00966729	0.0150332	0.520183	0.999914	NA
IL_6	RP11-563N6.6	ivw	3	-0.0154742	0.0344166	0.652989	0.999914	NA
IL_6	CNKSR3	ivw	2	-0.0138134	0.0283878	0.626544	0.999914	NA
IL_6	TRBJ2-6	ivw	2	0.0394055	0.061528	0.521881	0.999914	NA
IL_6	PVT1	ivw	3	-0.038135	0.0204803	0.0625984	0.834278	NA
IL_6	PIGN	ivw	16	0.00907302	0.00611411	0.137823	0.919954	NA
IL_6	PABPC4	ivw	2	-0.0525815	0.0252941	0.0376355	0.768693	Sufficient
IL_6	CTD-2547E10.2	ivw	4	0.026813	0.0441679	0.543805	0.999914	NA
IL_6	MICAL1	ivw	10	-0.000764496	0.00954336	0.936152	0.999914	NA
IL_6	ZNF576	ivw	2	0.128213	0.0590373	0.0298762	0.740643	Sufficient
IL_6	HINT1	ivw	2	0.113853	0.0716245	0.11193	0.899195	NA
IL_6	SPAG9	ivw	4	-0.0295716	0.0321012	0.356945	0.988307	NA
IL_6	CCDC41	ivw	5	-0.00496771	0.0282191	0.860262	0.999914	NA
IL_6	NARS2	ivw	7	-0.00763582	0.0221284	0.730042	0.999914	NA
IL_6	BBS9	ivw	2	-0.0534151	0.0374853	0.154169	0.929403	NA
IL_6	ACAP1	ivw	7	-0.0255708	0.0117217	0.0291474	0.737331	Sufficient
IL_6	NRP2	ivw	2	-0.0567674	0.17184	0.741135	0.999914	NA
IL_6	ITIH2	ivw	3	0.0127559	0.0240111	0.595245	0.999914	NA
IL_6	ADCY10P1	ivw	17	-0.0144081	0.00786089	0.0668195	0.841265	NA
IL_6	PSTPIP2	ivw	3	0.0416102	0.0337294	0.217334	0.956473	NA
IL_6	EPN1	ivw	3	-0.00339977	0.0216324	0.875118	0.999914	NA
IL_6	PPT1	ivw	22	-0.00848145	0.0100126	0.396954	0.992865	NA
IL_6	ZBED3	ivw	9	-0.0370459	0.0183606	0.0436241	0.789959	Sufficient
IL_6	ABRACL	ivw	14	0.00795392	0.0109838	0.468974	0.998544	NA
IL_6	CHMP4B	ivw	8	-0.012915	0.0140987	0.359645	0.988964	NA
IL_6	LDLRAD4	ivw	4	-0.00723822	0.0354167	0.838062	0.999914	NA
IL_6	TGOLN2	ivw	2	0.101247	0.102917	0.325227	0.982665	NA
IL_6	RNASEH1	ivw	2	0.0104476	0.0571276	0.854891	0.999914	NA
IL_6	GUCA1B	ivw	2	0.0300793	0.0202233	0.136921	0.919198	NA
IL_6	DNPH1	ivw	9	0.00966926	0.0137035	0.480435	0.998544	NA
IL_6	ARMC1	ivw	2	-0.0287264	0.0271469	0.289971	0.975905	NA
IL_6	C1orf134	ivw	4	-0.0102355	0.0197195	0.603721	0.999914	NA
IL_6	ZCCHC2	ivw	2	-0.0448099	0.0445593	0.314596	0.980791	NA
IL_6	CCDC64B	ivw	6	0.0100142	0.0141655	0.479602	0.998544	NA
IL_6	PCMTD1	ivw	4	0.00178989	0.0242869	0.941251	0.999914	NA
IL_6	MADCAM1	ivw	2	-0.0366011	0.0680246	0.590538	0.999914	NA
IL_6	EPHX4	ivw	3	-0.00479535	0.0208174	0.817818	0.999914	NA
IL_6	PCK2	ivw	9	-0.0214159	0.0118073	0.0697119	0.846975	NA
IL_6	LSM14B	ivw	2	-0.00720271	0.0570678	0.899563	0.999914	NA
IL_6	PRRC2B	ivw	2	-0.0380229	0.08192	0.642542	0.999914	NA
IL_6	HEY1	ivw	10	-0.0369378	0.0203285	0.0692106	0.845675	NA
IL_6	AP001257.1	ivw	2	0.0719123	0.0836515	0.389974	0.992691	NA
IL_6	LARP4B	ivw	3	0.0139224	0.0304283	0.647277	0.999914	NA
IL_6	PRUNE	ivw	2	-0.00862916	0.0235515	0.71407	0.999914	NA
IL_6	OPTN	ivw	9	-0.00225339	0.0112021	0.840576	0.999914	NA
IL_6	AC024937.6	ivw	2	-0.0145892	0.0654149	0.823516	0.999914	NA
IL_6	COPS3	ivw	20	-0.0124335	0.0118009	0.29206	0.976473	NA
IL_6	IGHV3-30	ivw	2	-0.0215667	0.101464	0.831674	0.999914	NA
IL_6	H2AFJ	ivw	2	-0.0592115	0.0345059	0.0861655	0.868725	NA
IL_6	DCTN6	ivw	2	0.038324	0.108015	0.722737	0.999914	NA
IL_6	AC009506.1	ivw	11	0.017302	0.0119272	0.146881	0.92477	NA
IL_6	TMEM123	ivw	3	0.00260019	0.0243414	0.914931	0.999914	NA
IL_6	RP11-326C3.13	ivw	9	0.0118429	0.0162663	0.466573	0.998544	NA
IL_6	MPZL1	ivw	10	-0.0131226	0.011667	0.260689	0.970016	NA
IL_6	NEB	ivw	6	-0.000947259	0.026497	0.971482	0.999914	NA
IL_6	PPAPDC2	ivw	9	-0.0150673	0.0131699	0.252594	0.96796	NA
IL_6	FCAR	ivw	4	0.00137389	0.0210246	0.947898	0.999914	NA
IL_6	TTC4	ivw	3	0.00876399	0.0292643	0.764576	0.999914	NA
IL_6	TPSD1	ivw	4	0.0128852	0.0269741	0.632873	0.999914	NA
IL_6	MRPL18	ivw	11	-0.0117078	0.0207405	0.57242	0.999914	NA
IL_6	GPR141	ivw	2	0.0150059	0.025028	0.548797	0.999914	NA
IL_6	ST6GALNAC6	ivw	10	-0.0092163	0.0111881	0.410077	0.994215	NA
IL_6	UBE2E2	ivw	5	-0.00354213	0.0348733	0.919097	0.999914	NA
IL_6	IKBKE	ivw	7	-0.00140315	0.0191004	0.941438	0.999914	NA
IL_6	WBP7	ivw	2	-0.0564123	0.0411676	0.170591	0.938801	NA
IL_6	SALL4	ivw	3	0.0981166	0.0620758	0.113971	0.901788	NA
IL_6	BCR	ivw	7	0.00770883	0.0123707	0.533183	0.999914	NA
IL_6	FUT11	ivw	2	0.0572173	0.0876067	0.513682	0.999864	NA
IL_6	IQCG	ivw	5	0.020243	0.0155409	0.192726	0.947317	NA
IL_6	CHP1	ivw	3	-0.00847705	0.0180005	0.637688	0.999914	NA
IL_6	CFD	ivw	16	-0.0093373	0.00724813	0.197664	0.948627	NA
IL_6	FOPNL	ivw	3	-0.0202634	0.0338567	0.549504	0.999914	NA
IL_6	CRB2	ivw	2	0.104059	0.067652	0.124012	0.910575	NA
IL_6	EIF3CL	ivw	10	0.0255075	0.0170315	0.134221	0.917347	NA
IL_6	C12orf43	ivw	6	0.0251558	0.0153163	0.100502	0.886838	NA
IL_6	RTTN	ivw	2	0.0849043	0.0775791	0.27377	0.972332	NA
IL_6	TCL6	ivw	2	-0.0817354	0.0489298	0.0948281	0.880597	NA
IL_6	ZNF717	ivw	2	-0.0160955	0.0372073	0.665313	0.999914	NA
IL_6	TPM3P6	ivw	3	0.0126948	0.0281986	0.652573	0.999914	NA
IL_6	MCM5	ivw	5	0.0175678	0.0171095	0.304522	0.979409	NA
IL_6	FLJ22184	ivw	2	-0.0169821	0.0425017	0.689478	0.999914	NA
IL_6	CTD-2619J13.17	ivw	2	-0.0215123	0.0193086	0.265222	0.970475	NA
IL_6	CD300A	ivw	8	-0.00155755	0.0186891	0.933581	0.999914	NA
IL_6	MTMR12	ivw	2	-0.035506	0.105139	0.735586	0.999914	NA
IL_6	TRPC6	ivw	3	-0.0399955	0.028664	0.162919	0.934275	NA
IL_6	RP11-497H16.2	ivw	3	0.0132659	0.0206939	0.521489	0.999914	NA
IL_6	ADSS	ivw	12	0.00351071	0.011358	0.757249	0.999914	NA
IL_6	RTFDC1	ivw	2	-0.0111363	0.047726	0.815498	0.999914	NA
IL_6	GOLGA6L5	ivw	6	0.00348252	0.0223563	0.876212	0.999914	NA
IL_6	RP11-362F19.1	ivw	9	-0.00414882	0.0109197	0.70399	0.999914	NA
IL_6	BRF1	ivw	2	0.110156	0.0503143	0.0285708	0.734541	Sufficient
IL_6	ANKRD6	ivw	3	-0.0197746	0.0346798	0.568539	0.999914	NA
IL_6	INTS8	ivw	2	-0.0581151	0.0350052	0.0968776	0.88251	NA
IL_6	COA1	ivw	4	-0.011677	0.0128758	0.364462	0.990145	NA
IL_6	KIAA2013	ivw	8	-0.0159685	0.0138849	0.250118	0.967348	NA
IL_6	CXXC11	ivw	4	0.0169888	0.0381744	0.656297	0.999914	NA
IL_6	PRDM4	ivw	4	-0.000816477	0.0187003	0.965175	0.999914	NA
IL_6	MGAT5	ivw	4	-0.0338942	0.0371087	0.361045	0.989522	NA
IL_6	MLF2	ivw	4	-0.0368374	0.0312071	0.237835	0.963401	NA
IL_6	NXT1	ivw	2	0.0155097	0.0546957	0.776746	0.999914	NA
IL_6	PLOD2	ivw	2	0.0416504	0.050619	0.410609	0.994215	NA
IL_6	KRT23	ivw	12	0.00603021	0.0145967	0.679518	0.999914	NA
IL_6	TMBIM6	ivw	4	0.048806	0.0408598	0.232292	0.962708	NA
IL_6	ROPN1L	ivw	2	0.00365758	0.0834763	0.965051	0.999914	NA
IL_6	CRAT	ivw	12	-0.0236441	0.00922185	0.0103497	0.591569	Sufficient
IL_6	RPTOR	ivw	7	-0.00722825	0.0258156	0.779481	0.999914	NA
IL_6	SECTM1	ivw	2	0.0769405	0.0410259	0.0607359	0.830838	NA
IL_6	SLU7	ivw	3	-0.0162829	0.0441508	0.712276	0.999914	NA
IL_6	RP11-57H14.4	ivw	3	0.040079	0.0349023	0.250837	0.967539	NA
IL_6	TRGV3	ivw	9	-0.00338375	0.0122044	0.781584	0.999914	NA
IL_6	RP11-295G20.2	ivw	2	0.00572715	0.0281932	0.839026	0.999914	NA
IL_6	PDGFC	ivw	4	0.0141976	0.0296469	0.632016	0.999914	NA
IL_6	DTHD1	ivw	4	-0.0126836	0.0231719	0.584125	0.999914	NA
IL_6	WRN	ivw	4	0.00298857	0.0195529	0.87852	0.999914	NA
IL_6	RP11-439L8.4	ivw	4	0.0173066	0.0208131	0.405678	0.993835	NA
IL_6	CWF19L2	ivw	12	-0.00888437	0.0111883	0.427149	0.995868	NA
IL_6	TEX101	ivw	5	-0.0182607	0.0252292	0.469193	0.998544	NA
IL_6	POLDIP3	ivw	2	-0.0326134	0.049915	0.513512	0.999862	NA
IL_6	DUSP10	ivw	2	0.0211562	0.0475322	0.656253	0.999914	NA
IL_6	FPGS	ivw	2	-0.0179108	0.0548735	0.74412	0.999914	NA
IL_6	RHOC	ivw	3	-0.0283608	0.0135425	0.0362411	0.765521	Sufficient
IL_6	RNF150	ivw	11	0.00369206	0.00732253	0.614117	0.999914	NA
IL_6	ANAPC4	ivw	17	0.00293954	0.00951248	0.757306	0.999914	NA
IL_6	RP11-465N4.4	ivw	2	-0.00217044	0.0268161	0.935491	0.999914	NA
IL_6	TRAF3	ivw	4	0.0157131	0.02453	0.521804	0.999914	NA
IL_6	GPX4	ivw	14	-0.0196112	0.00851712	0.0213035	0.695297	Sufficient
IL_6	CIR1	ivw	3	-0.0793869	0.0268037	0.00305861	0.425409	Sufficient
IL_6	RNFT2	ivw	4	-0.0748225	0.0310615	0.0160028	0.656429	Sufficient
IL_6	TBKBP1	ivw	19	-0.0209681	0.00897815	0.0195192	0.68118	Sufficient
IL_6	FAM153B	ivw	9	-0.0169687	0.0109946	0.12274	0.909244	NA
IL_6	BBS2	ivw	23	0.000506759	0.00542209	0.925537	0.999914	NA
IL_6	ALDH7A1	ivw	4	0.0109434	0.018438	0.552831	0.999914	NA
IL_6	CELSR3	ivw	2	0.0145968	0.037508	0.697154	0.999914	NA
IL_6	SPI1	ivw	4	-0.00913619	0.0101122	0.36627	0.990368	NA
IL_6	SIMC1	ivw	3	8.00315e-05	0.028222	0.997737	0.999914	NA
IL_6	NBPF4	ivw	4	-0.158668	0.0739421	0.0318852	0.74937	Sufficient
IL_6	SLC44A5	ivw	6	0.0213082	0.0145751	0.143753	0.923608	NA
IL_6	APIP	ivw	2	-0.0278734	0.0761424	0.714313	0.999914	NA
IL_6	OSBPL6	ivw	3	-0.00662343	0.0281444	0.813947	0.999914	NA
IL_6	CTNNBL1	ivw	2	-0.0349626	0.0585769	0.550596	0.999914	NA
IL_6	CD209	ivw	4	0.0419828	0.0276568	0.129016	0.914084	NA
IL_6	LTA	ivw	2	-0.131646	0.0592625	0.0263235	0.722355	Sufficient
IL_6	CD48	ivw	4	-0.0167134	0.0228636	0.464775	0.998484	NA
IL_6	MLKL	ivw	8	-0.0148964	0.0165323	0.367561	0.990447	NA
IL_6	EXOC2	ivw	11	0.0088348	0.0109572	0.42007	0.994919	NA
IL_6	POLDIP2	ivw	5	-0.0176854	0.0474866	0.709573	0.999914	NA
IL_6	PLIN4	ivw	2	0.0431495	0.0346122	0.212524	0.954694	NA
IL_6	PFKM	ivw	2	-0.0298118	0.0365128	0.414229	0.994221	NA
IL_6	POM121C	ivw	8	-0.0215851	0.0182266	0.23631	0.963297	NA
IL_6	CHMP1A	ivw	4	0.0214364	0.032696	0.512064	0.999662	NA
IL_6	LIG3	ivw	11	-0.00401809	0.0142648	0.778189	0.999914	NA
IL_6	OLFM1	ivw	16	0.0160284	0.00832781	0.0542693	0.819208	NA
IL_6	RPGRIP1	ivw	5	0.00581929	0.0199582	0.770612	0.999914	NA
IL_6	ZNF142	ivw	3	0.0402064	0.0345491	0.244527	0.965319	NA
IL_6	NUDT16P1	ivw	3	0.0536593	0.0443072	0.225866	0.960266	NA
IL_6	ZNF814	ivw	5	0.0227189	0.0313969	0.46931	0.998544	NA
IL_6	SNHG1	ivw	3	-0.0222323	0.0360944	0.537929	0.999914	NA
IL_6	DNAJC10	ivw	2	0.0332338	0.0267103	0.213414	0.955261	NA
IL_6	MAST3	ivw	3	-0.0036992	0.029217	0.899248	0.999914	NA
IL_6	PPAP2A	ivw	2	-0.168711	0.19764	0.39331	0.992703	NA
IL_6	FNBP1	ivw	8	0.00203833	0.0136056	0.88091	0.999914	NA
IL_6	ANKRD9	ivw	8	0.00632183	0.0154545	0.682494	0.999914	NA
IL_6	ZADH2	ivw	9	0.0212603	0.0140658	0.130666	0.915298	NA
IL_6	RGMA	ivw	4	0.00542028	0.0317574	0.864477	0.999914	NA
IL_6	RP11-452K12.4	ivw	3	0.0225115	0.0235216	0.338539	0.984907	NA
IL_6	CD1E	ivw	6	0.0135347	0.0246184	0.582471	0.999914	NA
IL_6	TMEM50A	ivw	9	-0.00410458	0.00818253	0.61593	0.999914	NA
IL_6	SLAMF6	ivw	5	-0.0406846	0.0310589	0.190224	0.946815	NA
IL_6	BCL2L2	ivw	2	0.0108373	0.0881928	0.902201	0.999914	NA
IL_6	CNDP2	ivw	8	0.00430794	0.0114576	0.706923	0.999914	NA
IL_6	ICOSLG	ivw	4	0.0269472	0.0215524	0.211185	0.953922	NA
IL_6	XPNPEP1	ivw	13	0.000221786	0.0127021	0.986069	0.999914	NA
IL_6	KL	ivw	7	-0.0214976	0.0206939	0.298881	0.978507	NA
IL_6	PPAT	ivw	2	-0.0259447	0.048211	0.590475	0.999914	NA
IL_6	RP11-274B21.3	ivw	6	0.0228258	0.0146474	0.11915	0.906159	NA
IL_6	CARD16	ivw	12	0.0190304	0.0138121	0.168263	0.937118	NA
IL_6	LRRC27	ivw	5	-0.0393824	0.0224487	0.079374	0.859622	NA
IL_6	TENC1	ivw	3	0.0169602	0.0451933	0.707451	0.999914	NA
IL_6	RP13-977J11.8	ivw	2	0.245897	0.125263	0.0496399	0.806224	Sufficient
IL_6	TMEM160	ivw	4	0.030779	0.0311607	0.323275	0.98259	NA
IL_6	FAM213B	ivw	6	-0.0028152	0.0139384	0.839937	0.999914	NA
IL_6	CCNE1	ivw	2	-0.0432353	0.0629921	0.492486	0.998681	NA
IL_6	SLK	ivw	3	-0.000640786	0.0255673	0.980005	0.999914	NA
IL_6	LRRC8A	ivw	2	0.043867	0.066475	0.509317	0.999662	NA
IL_6	TAP2	ivw	8	-0.026731	0.0237496	0.260363	0.969951	NA
IL_6	C20orf112	ivw	2	-0.00230509	0.0438031	0.958032	0.999914	NA
IL_6	ICAM3	ivw	7	0.00642815	0.0163902	0.694914	0.999914	NA
IL_6	KRT1	ivw	19	0.0121034	0.00564004	0.031874	0.74937	Sufficient
IL_6	HLA-DRB6	ivw	19	0.00958933	0.00956994	0.316331	0.981149	NA
IL_6	IL1R2	ivw	6	0.0136929	0.0239447	0.567419	0.999914	NA
IL_6	EFCAB14	ivw	2	-0.00438472	0.0453467	0.92297	0.999914	NA
IL_6	SLC7A10	ivw	3	-0.0367019	0.0720403	0.610427	0.999914	NA
IL_6	DOCK8	ivw	10	0.00136667	0.0123241	0.9117	0.999914	NA
IL_6	PPARGC1A	ivw	9	-0.0144016	0.00979709	0.141566	0.922877	NA
IL_6	ZNHIT3	ivw	3	0.00514728	0.0226909	0.820546	0.999914	NA
IL_6	NSG1	ivw	17	0.00393854	0.00946686	0.677384	0.999914	NA
IL_6	RABEPK	ivw	12	0.0123665	0.0121875	0.310257	0.980308	NA
IL_6	GNG5	ivw	3	-0.00670465	0.0375777	0.858392	0.999914	NA
IL_6	RP5-1051J4.4	ivw	8	0.0114602	0.0132652	0.387625	0.992457	NA
IL_6	ANKRD22	ivw	2	-0.0677253	0.0406979	0.0960929	0.881765	NA
IL_6	STRADA	ivw	2	-0.0615247	0.0429369	0.151884	0.927903	NA
IL_6	KIAA0247	ivw	6	0.000102471	0.0219154	0.996269	0.999914	NA
IL_6	ANKEF1	ivw	2	-0.0472316	0.0294071	0.108246	0.895624	NA
IL_6	AC069363.1	ivw	2	0.0109731	0.0142034	0.439779	0.996135	NA
IL_6	ATP6V1E1	ivw	3	0.0274183	0.0145365	0.0592727	0.828982	NA
IL_6	NTNG2	ivw	3	0.0391779	0.0330045	0.235209	0.963258	NA
IL_6	COBLL1	ivw	2	0.0473582	0.0398704	0.23491	0.963258	NA
IL_6	CLTB	ivw	12	0.0151488	0.0144396	0.294126	0.977088	NA
IL_6	SLC5A3	ivw	2	0.0300885	0.0444268	0.498241	0.999236	NA
IL_6	GADD45B	ivw	4	-0.0116374	0.024971	0.64119	0.999914	NA
IL_6	IKZF1	ivw	9	-0.0126305	0.00952756	0.184946	0.945083	NA
IL_6	RMND5A	ivw	4	-0.06168	0.0471792	0.191092	0.947146	NA
IL_6	MPND	ivw	3	-0.00133649	0.0341864	0.968815	0.999914	NA
IL_6	C5orf42	ivw	2	-0.000426796	0.070402	0.995163	0.999914	NA
IL_6	QPCT	ivw	3	-0.0100638	0.0321014	0.753901	0.999914	NA
IL_6	2009-09-01	ivw	4	0.0186082	0.0330649	0.573585	0.999914	NA
IL_6	CCDC57	ivw	4	0.00647801	0.0160769	0.686993	0.999914	NA
IL_6	LITAF	ivw	5	0.0105102	0.0233443	0.652549	0.999914	NA
IL_6	AP000351.10	ivw	7	-0.000553444	0.0197042	0.977592	0.999914	NA
IL_6	ZYX	ivw	14	-0.00271696	0.0109322	0.803725	0.999914	NA
IL_6	DAXX	ivw	2	-0.0665262	0.0300176	0.0266749	0.725094	Sufficient
IL_6	STK32C	ivw	14	0.00348876	0.00810086	0.666712	0.999914	NA
IL_6	RP11-597D13.9	ivw	5	-0.0101593	0.0193022	0.598659	0.999914	NA
IL_6	STAU1	ivw	2	-0.0677922	0.0466077	0.1458	0.924747	NA
IL_6	CTB-118N6.3	ivw	4	-0.0164751	0.0262957	0.530966	0.999914	NA
IL_6	CTSF	ivw	16	-0.00606185	0.00882857	0.492323	0.998681	NA
IL_6	MVB12B	ivw	13	0.000704972	0.00966892	0.941877	0.999914	NA
IL_6	TMEM181	ivw	2	0.0565875	0.0801817	0.48035	0.998544	NA
IL_6	FAM22G	ivw	2	-0.00376484	0.0460764	0.934878	0.999914	NA
IL_6	ZBTB14	ivw	2	0.040442	0.028753	0.159567	0.932107	NA
IL_6	CCL2	ivw	2	0.173925	0.0689218	0.0116189	0.606793	Sufficient
IL_6	CDC23	ivw	3	0.0389539	0.0319174	0.222291	0.95906	NA
IL_6	TIPRL	ivw	2	-0.0126145	0.0769608	0.869804	0.999914	NA
IL_6	PITPNM1	ivw	3	0.031168	0.0539995	0.563811	0.999914	NA
IL_6	RILPL1	ivw	5	0.0192677	0.0356497	0.58887	0.999914	NA
IL_6	LINC00847	ivw	3	-0.0151533	0.0198037	0.444167	0.996273	NA
IL_6	SMURF2	ivw	2	0.0253331	0.0828255	0.75971	0.999914	NA
IL_6	MIR320E	ivw	2	-0.0179121	0.0649789	0.782809	0.999914	NA
IL_6	RPS14	ivw	4	-0.00532606	0.0222486	0.810804	0.999914	NA
IL_6	SPATA5L1	ivw	26	0.000892407	0.00636854	0.888559	0.999914	NA
IL_6	NRBP2	ivw	4	-0.0230676	0.0436296	0.597004	0.999914	NA
IL_6	CTA-29F11.1	ivw	7	-0.00510881	0.0152485	0.737596	0.999914	NA
IL_6	PHGDH	ivw	12	-0.00699664	0.013395	0.601439	0.999914	NA
IL_6	METTL13	ivw	13	0.0165716	0.0101769	0.103449	0.889536	NA
IL_6	AKAP6	ivw	4	0.0542137	0.0332141	0.102627	0.888365	NA
IL_6	TRDMT1	ivw	3	-0.00119098	0.0321967	0.970492	0.999914	NA
IL_6	KIFC2	ivw	3	0.0147698	0.0223569	0.508845	0.999662	NA
IL_6	KIF25-AS1	ivw	3	-0.00780561	0.0647182	0.904001	0.999914	NA
IL_6	VWCE	ivw	4	-0.00650116	0.0218566	0.766126	0.999914	NA
IL_6	IGLV1-51	ivw	2	0.00149796	0.0585708	0.979596	0.999914	NA
IL_6	CEP135	ivw	3	0.0290565	0.0386496	0.452175	0.997686	NA
IL_6	COG4	ivw	2	0.03163	0.0300155	0.29198	0.976473	NA
IL_6	AMDHD2	ivw	3	0.0112713	0.0299101	0.706294	0.999914	NA
IL_6	RP11-274B21.2	ivw	2	0.0263278	0.0181291	0.146434	0.92477	NA
IL_6	DOK1	ivw	2	0.0570008	0.0590041	0.33402	0.984376	NA
IL_6	MT2A	ivw	15	0.00885156	0.0103767	0.393648	0.992703	NA
IL_6	STEAP4	ivw	15	-0.00985023	0.00689563	0.153155	0.928472	NA
IL_6	HNRNPA1P21	ivw	2	-0.0185764	0.0286702	0.517027	0.999914	NA
IL_6	HIBADH	ivw	8	-0.006209	0.0148324	0.6755	0.999914	NA
IL_6	IFNAR2	ivw	9	-0.000659765	0.0133518	0.96059	0.999914	NA
IL_6	GFOD1	ivw	2	0.030286	0.0631618	0.631584	0.999914	NA
IL_6	NFE2L1	ivw	3	-0.013627	0.0318761	0.669016	0.999914	NA
IL_6	SH3GLB2	ivw	5	-0.00706463	0.0202848	0.727636	0.999914	NA
IL_6	PHF23	ivw	5	0.0122436	0.0199564	0.539536	0.999914	NA
IL_6	UNC50	ivw	3	0.00178951	0.0207671	0.931331	0.999914	NA
IL_6	LONP1	ivw	8	0.00848653	0.0120478	0.481182	0.998544	NA
IL_6	TNKS2	ivw	2	0.0261589	0.0335454	0.435505	0.996135	NA
IL_6	NOM1	ivw	3	-0.0228156	0.02368	0.335297	0.984376	NA
IL_6	CMBL	ivw	12	-1.28668e-05	0.0107925	0.999049	0.999932	NA
IL_6	DCTN4	ivw	2	0.0208562	0.0572292	0.715535	0.999914	NA
IL_6	CTD-2616J11.4	ivw	3	-0.00813821	0.0272727	0.765397	0.999914	NA
IL_6	CD274	ivw	2	-0.0785793	0.0560265	0.160755	0.932845	NA
IL_6	SGCD	ivw	3	-0.0272549	0.021717	0.209478	0.953342	NA
IL_6	INADL	ivw	7	0.00790272	0.0177578	0.656299	0.999914	NA
IL_6	RP3-402G11.5	ivw	3	-0.0386963	0.0246872	0.117007	0.904931	NA
IL_6	IGLV5-45	ivw	2	-0.0685285	0.0808734	0.396797	0.992865	NA
IL_6	SLC22A31	ivw	5	0.00846036	0.017575	0.630242	0.999914	NA
IL_6	DNAJB5	ivw	7	-0.0203673	0.0129737	0.116441	0.904483	NA
IL_6	OLIG1	ivw	12	0.00693458	0.0106931	0.516655	0.999914	NA
IL_6	ANKRA2	ivw	2	0.00211659	0.0156433	0.892372	0.999914	NA
IL_6	BPI	ivw	10	-0.015086	0.017301	0.383224	0.992422	NA
IL_6	ZNF672	ivw	2	0.0600515	0.0524886	0.252588	0.96796	NA
IL_6	CYB5R1	ivw	7	-0.00598264	0.0164264	0.715702	0.999914	NA
IL_6	PPP2R5E	ivw	2	0.168206	0.0760032	0.0268875	0.726175	Sufficient
IL_6	ZDHHC17	ivw	7	0.0162588	0.0204045	0.425555	0.995716	NA
IL_6	SERPINB8	ivw	10	0.0102154	0.0120198	0.395387	0.992865	NA
IL_6	RBL2	ivw	18	-0.0288494	0.0123997	0.0199858	0.684262	Sufficient
IL_6	CSAD	ivw	2	0.0783672	0.0388479	0.0436662	0.789959	Sufficient
IL_6	SCFD1	ivw	2	0.0379538	0.0260994	0.145889	0.92477	NA
IL_6	ATOX1	ivw	3	0.04326	0.01679	0.00997949	0.586089	Sufficient
IL_6	FAM46A	ivw	2	-0.0582156	0.0654628	0.373846	0.991301	NA
IL_6	RPF1	ivw	2	0.00375997	0.0547857	0.945284	0.999914	NA
IL_6	INO80C	ivw	8	-0.0253781	0.0191347	0.184745	0.945037	NA
IL_6	GUSBP5	ivw	15	-0.031965	0.00943328	0.000702675	0.258014	Sufficient
IL_6	SVIL	ivw	2	-0.0315118	0.040401	0.435406	0.996135	NA
IL_6	PRKCH	ivw	4	0.0646934	0.0458051	0.157843	0.931165	NA
IL_6	DDX11	ivw	29	0.00337759	0.00727967	0.642665	0.999914	NA
IL_6	XXyac-YX65C7_A.2	ivw	2	0.0158589	0.0296797	0.593111	0.999914	NA
IL_6	PROSER1	ivw	2	0.0726973	0.0445373	0.102621	0.888365	NA
IL_6	SRBD1	ivw	5	0.000677918	0.01235	0.956225	0.999914	NA
IL_6	LSR	ivw	3	0.054296	0.0239568	0.0234265	0.709441	Sufficient
IL_6	FBXO44	ivw	4	-0.0212687	0.028364	0.453345	0.997755	NA
IL_6	NUP62	ivw	7	-0.00480807	0.0190667	0.800908	0.999914	NA
IL_6	BUD13	ivw	2	0.0339994	0.0378336	0.368837	0.990782	NA
IL_6	C10orf128	ivw	18	-0.00516115	0.00909244	0.570286	0.999914	NA
IL_6	KCNT1	ivw	3	-0.00433724	0.0278754	0.876353	0.999914	NA
IL_6	ARHGAP19	ivw	12	0.00833877	0.00943185	0.376638	0.99179	NA
IL_6	RP11-800A3.4	ivw	2	0.00350537	0.0258886	0.892294	0.999914	NA
IL_6	NIPSNAP3B	ivw	2	0.000911824	0.0233741	0.968882	0.999914	NA
IL_6	LRRC47	ivw	2	-0.0558506	0.0430547	0.194562	0.947707	NA
IL_6	SLC35F3	ivw	12	0.0051526	0.0124693	0.679444	0.999914	NA
IL_6	EIF5A	ivw	2	-0.00948516	0.0237403	0.689497	0.999914	NA
IL_6	ENC1	ivw	13	0.00614109	0.00539754	0.255222	0.968733	NA
IL_6	CD302	ivw	12	0.000571744	0.012301	0.962928	0.999914	NA
IL_6	IFIT3	ivw	2	0.108725	0.0374954	0.00373542	0.452843	Sufficient
IL_6	RP11-496H1.1	ivw	5	0.0116903	0.0300185	0.696953	0.999914	NA
IL_6	MFSD3	ivw	2	-0.0618185	0.0363125	0.0886798	0.872275	NA
IL_6	AGPAT9	ivw	6	-0.0207781	0.017027	0.22235	0.95906	NA
IL_6	IRS1	ivw	4	-0.0187605	0.0170348	0.270764	0.97222	NA
IL_6	AC118278.1	ivw	11	0.00652986	0.00998414	0.513097	0.999825	NA
IL_6	TRIM73	ivw	6	0.0344553	0.0278013	0.215218	0.955872	NA
IL_6	ANKIB1	ivw	4	0.0230986	0.0294458	0.432779	0.996135	NA
IL_6	HLA-F	ivw	20	0.00469824	0.00944666	0.618946	0.999914	NA
IL_6	CORO2A	ivw	13	-0.00623426	0.0122267	0.61013	0.999914	NA
IL_6	UBALD2	ivw	5	0.0149916	0.0255231	0.556952	0.999914	NA
IL_6	ENDOD1	ivw	3	0.0100838	0.0214898	0.6389	0.999914	NA
IL_6	ZNF226	ivw	3	0.0709546	0.0463077	0.125463	0.911029	NA
IL_6	TSPAN17	ivw	2	0.00685864	0.0288029	0.811785	0.999914	NA
IL_6	TMPRSS3	ivw	3	0.00908156	0.0227611	0.689898	0.999914	NA
IL_6	TRBV6-7	ivw	10	-0.00089037	0.0183577	0.961317	0.999914	NA
IL_6	RP11-325P15.1	ivw	10	-0.01539	0.0142444	0.279951	0.974037	NA
IL_6	COG6	ivw	13	-0.0117281	0.0109023	0.282041	0.974309	NA
IL_6	RP11-300J18.3	ivw	4	-0.0281444	0.0371084	0.448189	0.996681	NA
IL_6	RP11-46A10.5	ivw	2	0.0519055	0.0542655	0.338814	0.985044	NA
IL_6	CARS2	ivw	3	0.000531291	0.0323588	0.9869	0.999914	NA
IL_6	ARHGEF7	ivw	9	-0.0133528	0.0144727	0.356205	0.988085	NA
IL_6	FMO4	ivw	4	-0.0246166	0.0216597	0.255742	0.968969	NA
IL_6	CSNK1E	ivw	9	0.00930799	0.0182667	0.61036	0.999914	NA
IL_6	PYROXD2	ivw	4	-0.0290712	0.0252178	0.248991	0.967027	NA
IL_6	RP11-644F5.10	ivw	18	0.00865453	0.00594731	0.145614	0.924634	NA
IL_6	ICOS	ivw	2	-0.0600454	0.0534146	0.260954	0.97002	NA
IL_6	TMEM55A	ivw	2	-0.0837106	0.0425583	0.0491877	0.804824	Sufficient
IL_6	ZNF669	ivw	4	0.00993314	0.0244863	0.684992	0.999914	NA
IL_6	FAM83A	ivw	3	0.0196999	0.0110771	0.0753325	0.855783	NA
IL_6	C3	ivw	2	-0.0211734	0.0618694	0.73218	0.999914	NA
IL_6	CASP9	ivw	7	0.0174783	0.0125997	0.16538	0.935979	NA
IL_6	SDR39U1	ivw	4	0.0182426	0.025281	0.470544	0.998544	NA
IL_6	NCLN	ivw	3	-0.0263007	0.0158391	0.0968165	0.88251	NA
IL_6	AC005532.5	ivw	3	-0.00511661	0.0293531	0.86162	0.999914	NA
IL_6	BEAN1	ivw	2	0.0351114	0.0541828	0.516974	0.999914	NA
IL_6	MEPCE	ivw	3	-0.01379	0.0179785	0.443065	0.996135	NA
IL_6	RP11-439E19.9	ivw	4	-0.023356	0.0384851	0.543928	0.999914	NA
IL_6	GLTP	ivw	4	-0.00980491	0.0206722	0.635283	0.999914	NA
IL_6	ARHGDIB	ivw	2	-0.0433636	0.0516432	0.401089	0.993199	NA
IL_6	GALNS	ivw	5	-0.00311232	0.0243493	0.898292	0.999914	NA
IL_6	SLC39A3	ivw	4	-0.0257837	0.0157795	0.10226	0.888109	NA
IL_6	EFHB	ivw	13	-0.0125702	0.0131225	0.338107	0.984871	NA
IL_6	FAM86JP	ivw	3	0.0477028	0.0519232	0.358243	0.988471	NA
IL_6	DGCR14	ivw	3	-0.0261674	0.0322531	0.417184	0.994761	NA
IL_6	MAN2B2	ivw	7	-0.00238623	0.0110266	0.82867	0.999914	NA
IL_6	KLHDC4	ivw	17	0.00564159	0.00812891	0.487672	0.998544	NA
IL_6	TPSB2	ivw	9	-0.00732122	0.0120715	0.544191	0.999914	NA
IL_6	RP11-439E19.10	ivw	3	0.0311068	0.0307447	0.311644	0.98046	NA
IL_6	ST20	ivw	12	0.00690559	0.0100642	0.492616	0.998693	NA
IL_6	PIGP	ivw	17	0.00415377	0.0074314	0.576197	0.999914	NA
IL_6	BTN2A2	ivw	8	-0.0378435	0.018596	0.0418473	0.784519	Sufficient
IL_6	OAS3	ivw	4	-0.00118361	0.0162765	0.94203	0.999914	NA
IL_6	USF2	ivw	2	0.0462884	0.0304641	0.128651	0.91362	NA
IL_6	STX17	ivw	2	0.0729242	0.0260482	0.00511683	0.491052	Sufficient
IL_6	LIPA	ivw	22	0.00571839	0.00645329	0.375553	0.991616	NA
IL_6	SLC47A1	ivw	5	0.024853	0.0164071	0.129831	0.914866	NA
IL_6	RFC4	ivw	6	0.00557343	0.0147745	0.706	0.999914	NA
IL_6	IGHV3-9	ivw	2	-0.0814767	0.0894835	0.362547	0.990145	NA
IL_6	HGD	ivw	2	0.159656	0.0961368	0.0967706	0.88251	NA
IL_6	TP53INP2	ivw	2	-0.010027	0.0300413	0.73855	0.999914	NA
IL_6	MRPS17	ivw	2	0.00958796	0.0648659	0.882491	0.999914	NA
IL_6	DDX39BP2	ivw	7	-0.00170652	0.0256143	0.946881	0.999914	NA
IL_6	RAD9A	ivw	3	0.00429079	0.020966	0.837842	0.999914	NA
IL_6	CD300C	ivw	15	0.0153351	0.00735342	0.0370291	0.767478	Sufficient
IL_6	NOP58	ivw	2	0.0462739	0.0204808	0.0238599	0.712404	Sufficient
IL_6	PCP4L1	ivw	2	-0.0110142	0.0572739	0.847502	0.999914	NA
IL_6	CD82	ivw	3	0.0217728	0.0263758	0.409096	0.994215	NA
IL_6	GGA1	ivw	2	-0.0221731	0.0325977	0.496375	0.999114	NA
IL_6	METTL21B	ivw	29	0.00668385	0.00615516	0.277525	0.973291	NA
IL_6	SERINC1	ivw	6	0.00376202	0.0175002	0.82979	0.999914	NA
IL_6	GCDH	ivw	12	-0.00613004	0.0119056	0.606633	0.999914	NA
IL_6	WDR3	ivw	2	-0.081361	0.0428608	0.0576616	0.825676	NA
IL_6	DAPP1	ivw	5	-0.0172908	0.0226316	0.44486	0.996273	NA
IL_6	MCC	ivw	4	-0.0193342	0.0197653	0.32798	0.983192	NA
IL_6	EIF2C2	ivw	4	0.0399249	0.030912	0.196508	0.948063	NA
IL_6	RPL9P33	ivw	3	0.0359015	0.0357093	0.314713	0.980847	NA
IL_6	ETS2	ivw	5	0.00670579	0.0180618	0.710436	0.999914	NA
IL_6	RHD	ivw	18	0.0126111	0.00789993	0.110408	0.898216	NA
IL_6	APCDD1	ivw	5	0.0165379	0.0214322	0.440329	0.996135	NA
IL_6	HMGN2	ivw	2	-0.0204717	0.0401083	0.609764	0.999914	NA
IL_6	LINC00205	ivw	3	-0.0147643	0.0387913	0.703494	0.999914	NA
IL_6	HCG27	ivw	12	0.0254987	0.0179737	0.155996	0.92993	NA
IL_6	CCL4L1	ivw	8	-0.0144043	0.0231706	0.534162	0.999914	NA
IL_6	LMNB2	ivw	2	-0.037598	0.0614096	0.540373	0.999914	NA
IL_6	KPNA3	ivw	5	0.0362689	0.0349298	0.299114	0.978644	NA
IL_6	GATSL3	ivw	2	-0.0405895	0.0317503	0.201109	0.949901	NA
IL_6	LAMTOR5	ivw	3	0.00824027	0.0236187	0.727174	0.999914	NA
IL_6	TCF25	ivw	6	-0.0175572	0.02367	0.45824	0.99809	NA
IL_6	TTLL3	ivw	9	-0.0141808	0.0101589	0.162745	0.934275	NA
IL_6	AP001468.1	ivw	2	-0.0888502	0.050783	0.0801867	0.861242	NA
IL_6	HDGFRP3	ivw	14	0.0160249	0.0112008	0.152516	0.928102	NA
IL_6	DEF8	ivw	2	-0.0137366	0.0235336	0.559422	0.999914	NA
IL_6	STARD4	ivw	2	-0.06915	0.0431996	0.109441	0.896788	NA
IL_6	CD36	ivw	18	-0.00787186	0.00997064	0.429818	0.996135	NA
IL_6	QKI	ivw	7	0.0218355	0.0251561	0.385395	0.992457	NA
IL_6	AC002467.7	ivw	16	-0.00379183	0.00776191	0.625183	0.999914	NA
IL_6	PLD4	ivw	2	0.0121835	0.0226523	0.590682	0.999914	NA
IL_6	ENTPD4	ivw	7	0.01436	0.0180043	0.425109	0.995605	NA
IL_6	ECM1	ivw	3	0.0201732	0.0297655	0.497938	0.999172	NA
IL_6	GLO1	ivw	3	0.0106485	0.0158442	0.501535	0.999568	NA
IL_6	RP11-247A12.2	ivw	2	-0.0617534	0.0389702	0.11305	0.900781	NA
IL_6	KIF1C	ivw	2	-0.000586576	0.0440379	0.989373	0.999914	NA
IL_6	S100A8	ivw	2	-0.00196079	0.0354224	0.955856	0.999914	NA
IL_6	DDB2	ivw	3	0.00531043	0.0369123	0.885606	0.999914	NA
IL_6	RPN1	ivw	7	-0.0113405	0.0137593	0.409822	0.994215	NA
IL_6	RP11-629O1.2	ivw	4	-0.0125843	0.0254586	0.62109	0.999914	NA
IL_6	NUDT12	ivw	4	0.0053628	0.0160451	0.738204	0.999914	NA
IL_6	ZNF200	ivw	4	0.0349148	0.027722	0.207862	0.952602	NA
IL_6	GRHPR	ivw	26	-0.0109554	0.00807293	0.174762	0.940906	NA
IL_6	NEK6	ivw	10	-0.00870404	0.0119481	0.466317	0.998544	NA
IL_6	TTC38	ivw	8	-0.00234625	0.012351	0.849338	0.999914	NA
IL_6	CHRNA10	ivw	2	0.00230609	0.0671931	0.972622	0.999914	NA
IL_6	BCAS1	ivw	2	-0.00288076	0.0340772	0.93263	0.999914	NA
IL_6	HRAS	ivw	5	0.0226351	0.0291602	0.437613	0.996135	NA
IL_6	RP11-421F16.3	ivw	5	0.00951341	0.0197955	0.630811	0.999914	NA
IL_6	MAT2A	ivw	5	-0.0133537	0.0299127	0.655293	0.999914	NA
IL_6	RP1-266L20.9	ivw	2	-0.0474545	0.0950559	0.617619	0.999914	NA
IL_6	ECI2	ivw	3	0.0667371	0.024226	0.0058733	0.511165	Sufficient
IL_6	DGAT1	ivw	7	-0.026982	0.0257536	0.294778	0.977088	NA
IL_6	FANCC	ivw	3	0.0728579	0.107373	0.497424	0.999172	NA
IL_6	CTC-203F4.1	ivw	4	0.0211594	0.0491336	0.666723	0.999914	NA
IL_6	METTL22	ivw	8	-0.00837227	0.0143786	0.560382	0.999914	NA
IL_6	IRF7	ivw	3	-0.00584614	0.0281836	0.835674	0.999914	NA
IL_6	ZNF680	ivw	5	-0.00485973	0.0379055	0.897986	0.999914	NA
IL_6	KIF27	ivw	4	0.0105392	0.0170471	0.536418	0.999914	NA
IL_6	RP11-1280N14.3	ivw	3	0.0207139	0.0372507	0.578164	0.999914	NA
IL_6	IGLV7-43	ivw	2	-0.0963536	0.130456	0.460157	0.998204	NA
IL_6	EIF6	ivw	7	-0.00604336	0.00895878	0.499947	0.999326	NA
IL_6	MAP2K5	ivw	11	0.0115684	0.0119166	0.33166	0.983739	NA
IL_6	ULK4	ivw	11	-0.0137843	0.0114335	0.227966	0.961003	NA
IL_6	CCDC85C	ivw	2	-0.0162452	0.0252309	0.519667	0.999914	NA
IL_6	C20orf111	ivw	11	0.00152458	0.0118721	0.897819	0.999914	NA
IL_6	UGGT2	ivw	8	0.0265113	0.0145407	0.0682648	0.844599	NA
IL_6	TMC4	ivw	8	0.0408826	0.0187928	0.0295977	0.739379	Sufficient
IL_6	CST3	ivw	15	-0.00142751	0.00906063	0.874811	0.999914	NA
IL_6	ANKH	ivw	3	0.00538106	0.0216554	0.803758	0.999914	NA
IL_6	ABHD3	ivw	3	0.0148661	0.02931	0.612014	0.999914	NA
IL_6	ZNF181	ivw	4	-0.00862546	0.0164578	0.600212	0.999914	NA
IL_6	HARBI1	ivw	2	-0.0177899	0.0571571	0.755614	0.999914	NA
IL_6	NLRC5	ivw	6	0.0330311	0.0173392	0.0567805	0.823391	NA
IL_6	EEF2	ivw	2	0.0131651	0.0342482	0.70068	0.999914	NA
IL_6	SLC28A3	ivw	2	-0.0867654	0.0686276	0.206125	0.951913	NA
IL_6	DOCK9-AS2	ivw	2	-0.027404	0.023261	0.238753	0.96344	NA
IL_6	SLC6A13	ivw	2	0.0499226	0.105057	0.634647	0.999914	NA
IL_6	AC062017.1	ivw	5	-0.000146774	0.0231938	0.994951	0.999914	NA
IL_6	RBM43	ivw	19	-0.00692844	0.00819744	0.398002	0.992865	NA
IL_6	PELO	ivw	9	0.00631974	0.00884859	0.475098	0.998544	NA
IL_6	REV3L	ivw	2	-0.0495711	0.0806294	0.538685	0.999914	NA
IL_6	FXYD2	ivw	5	0.0224296	0.0343249	0.513466	0.999844	NA
IL_6	FAM154B	ivw	6	0.00605682	0.0331025	0.85482	0.999914	NA
IL_6	SLC10A7	ivw	5	0.0314724	0.017706	0.075486	0.856107	NA
IL_6	CRYL1	ivw	7	0.00433126	0.0206975	0.834241	0.999914	NA
IL_6	CCNL1	ivw	3	0.0189484	0.0186458	0.30952	0.980188	NA
IL_6	PLA2G7	ivw	7	-0.0124822	0.0162441	0.442243	0.996135	NA
IL_6	DBNL	ivw	5	-0.00698065	0.0259517	0.78794	0.999914	NA
IL_6	RP11-996F15.2	ivw	8	-0.0124654	0.0128017	0.330193	0.98365	NA
IL_6	TAS2R60	ivw	3	0.0693644	0.0338528	0.0404622	0.779439	Sufficient
IL_6	COL5A2	ivw	2	0.010526	0.0531507	0.843013	0.999914	NA
IL_6	LINC00511	ivw	3	0.0321386	0.0266321	0.227524	0.960764	NA
IL_6	ISOC2	ivw	2	0.00443663	0.0303678	0.883845	0.999914	NA
IL_6	ARHGEF3	ivw	5	-0.0356663	0.025881	0.168175	0.937106	NA
IL_6	IARS2	ivw	2	-0.0327933	0.0631872	0.60377	0.999914	NA
IL_6	RP3-395M20.7	ivw	4	-0.0127416	0.0305673	0.676797	0.999914	NA
IL_6	HYI	ivw	3	-0.0234963	0.0263647	0.372821	0.991072	NA
IL_6	EP300	ivw	5	-0.00999887	0.0178011	0.574321	0.999914	NA
IL_6	RP11-368I7.2	ivw	2	-0.0104741	0.0252049	0.677734	0.999914	NA
IL_6	FRMD3	ivw	8	-0.000660002	0.0235642	0.977655	0.999914	NA
IL_6	AC114752.3	ivw	4	-0.0291944	0.027102	0.281388	0.974309	NA
IL_6	RBM6	ivw	33	-0.00375472	0.00531251	0.47971	0.998544	NA
IL_6	TMCO6	ivw	3	-0.00990279	0.0276768	0.720492	0.999914	NA
IL_6	SLC39A8	ivw	2	0.0340929	0.0762856	0.654939	0.999914	NA
IL_6	C10orf11	ivw	11	-0.0229657	0.00998772	0.0214825	0.696567	Sufficient
IL_6	TRIOBP	ivw	9	-0.0139175	0.00994796	0.161802	0.933575	NA
IL_6	GALNT4	ivw	11	0.00458949	0.00931781	0.622331	0.999914	NA
IL_6	LY6G5B	ivw	6	-0.0998612	0.0384051	0.00931669	0.576345	Sufficient
IL_6	ZNF385A	ivw	2	-0.0415614	0.0586906	0.478856	0.998544	NA
IL_6	FBXW7	ivw	2	-0.096128	0.0493812	0.0515768	0.811195	NA
IL_6	COX6B1	ivw	8	-0.00923719	0.018798	0.62315	0.999914	NA
IL_6	FAM19A2	ivw	8	-0.0154858	0.0135029	0.251443	0.967932	NA
IL_6	ACACB	ivw	14	-0.00467381	0.0131907	0.723094	0.999914	NA
IL_6	RP1-55C23.7	ivw	10	-0.031188	0.0188279	0.0976256	0.883003	NA
IL_6	LA16c-390H2.4	ivw	2	0.0360623	0.0468095	0.441059	0.996135	NA
IL_6	SUPT3H	ivw	14	0.00317261	0.0120671	0.792617	0.999914	NA
IL_6	SNX10	ivw	3	0.0185475	0.0314925	0.555895	0.999914	NA
IL_6	IGSF8	ivw	3	-0.0261731	0.0358887	0.465828	0.998544	NA
IL_6	IFIT1	ivw	2	0.0930698	0.041726	0.0257143	0.720206	Sufficient
IL_6	DHRS11	ivw	3	0.0032456	0.0159352	0.838608	0.999914	NA
IL_6	VCAN	ivw	2	-0.00983773	0.0703034	0.888713	0.999914	NA
IL_6	TRIM16L	ivw	2	-0.0123319	0.0162793	0.448738	0.996961	NA
IL_6	ZNF205	ivw	7	0.00628581	0.0122363	0.607461	0.999914	NA
IL_6	IGHV4-59	ivw	2	0.0102427	0.0713507	0.885852	0.999914	NA
IL_6	IGHV3-11	ivw	2	-0.0293918	0.0633636	0.642749	0.999914	NA
IL_6	Y_RNA	ivw	16	-0.0133806	0.0172869	0.438912	0.996135	NA
IL_6	SLC25A19	ivw	3	0.0714044	0.0451447	0.113723	0.901562	NA
IL_6	PLEKHA2	ivw	3	-0.0348119	0.0250404	0.16446	0.935002	NA
IL_6	F5	ivw	13	0.00255975	0.0101937	0.801728	0.999914	NA
IL_6	FOCAD	ivw	7	-0.0243346	0.022663	0.282932	0.974437	NA
IL_6	AMT	ivw	18	0.0178774	0.00748932	0.0169843	0.662948	Sufficient
IL_6	ABCF3	ivw	4	-0.0992589	0.0329202	0.00256864	0.40649	Sufficient
IL_6	NDUFAF4	ivw	2	-0.00828469	0.0524498	0.874493	0.999914	NA
IL_6	RP11-81N13.1	ivw	2	0.124306	0.0725257	0.0865375	0.868893	NA
IL_6	AC093627.8	ivw	5	0.0184836	0.025429	0.467304	0.998544	NA
IL_6	NAA25	ivw	2	-0.0336134	0.0441637	0.446592	0.996597	NA
IL_6	GDF11	ivw	2	0.0338989	0.0645608	0.599534	0.999914	NA
IL_6	SERTAD1	ivw	5	0.00829077	0.0149084	0.578132	0.999914	NA
IL_6	RP11-345P4.7	ivw	2	-0.00417883	0.0328429	0.898753	0.999914	NA
IL_6	RP4-800G7.2	ivw	10	-0.0127316	0.0119065	0.284935	0.974911	NA
IL_6	BTNL3	ivw	14	0.010382	0.00839679	0.2163	0.95618	NA
IL_6	LINC00617	ivw	3	-5.6766e-05	0.0409666	0.998894	0.999926	NA
IL_6	KLHL6	ivw	4	0.0286685	0.0348822	0.411152	0.994221	NA
IL_6	CTB-41I6.1	ivw	5	0.0144895	0.0163811	0.376415	0.99179	NA
IL_6	SEPT7P2	ivw	11	0.0131371	0.013611	0.334454	0.984376	NA
IL_6	RFWD3	ivw	10	-0.00235561	0.0115641	0.838588	0.999914	NA
IL_6	MYPOP	ivw	3	-0.00514444	0.0389326	0.894876	0.999914	NA
IL_6	TRAPPC10	ivw	2	0.0197071	0.0537267	0.713767	0.999914	NA
IL_6	GPR124	ivw	5	0.0212882	0.0166644	0.201438	0.949931	NA
IL_6	TREML2	ivw	5	0.0188086	0.0307542	0.540818	0.999914	NA
IL_6	LEPROTL1	ivw	3	-0.00765613	0.0292557	0.793555	0.999914	NA
IL_6	APITD1	ivw	2	-0.00445921	0.0442533	0.919737	0.999914	NA
IL_6	FCER1G	ivw	11	0.00715809	0.0120226	0.551584	0.999914	NA
IL_6	EIF2AK2	ivw	3	-0.0292236	0.0276303	0.290208	0.975905	NA
IL_6	RP11-214C8.5	ivw	6	-0.00653026	0.0176104	0.710772	0.999914	NA
IL_6	TRBJ2-3	ivw	3	0.0108876	0.0283536	0.700983	0.999914	NA
IL_6	FAM20A	ivw	2	0.0693949	0.0417302	0.0963235	0.88187	NA
IL_6	LYST	ivw	3	-0.0227277	0.0521937	0.663236	0.999914	NA
IL_6	SBNO1	ivw	3	0.0315755	0.0305273	0.300979	0.978689	NA
IL_6	FAM108A6P	ivw	2	0.106148	0.0656884	0.106109	0.893009	NA
IL_6	C16orf70	ivw	2	-0.0718494	0.0643047	0.263854	0.970475	NA
IL_6	GAS6-AS1	ivw	5	0.00525506	0.0190842	0.783038	0.999914	NA
IL_6	URM1	ivw	5	-0.0581775	0.0260609	0.0255903	0.71975	Sufficient
IL_6	STT3B	ivw	2	-0.0151622	0.0362419	0.675684	0.999914	NA
IL_6	REEP4	ivw	3	0.00187407	0.0141541	0.894664	0.999914	NA
IL_6	SREBF1	ivw	10	-0.0150566	0.0157804	0.340019	0.985341	NA
IL_6	RFPL2	ivw	2	-0.0285552	0.0275948	0.300761	0.978689	NA
IL_6	AC005682.6	ivw	5	-0.0181371	0.0192838	0.346942	0.986472	NA
IL_6	C19orf47	ivw	3	0.0132669	0.0468132	0.77687	0.999914	NA
IL_6	CABIN1	ivw	3	0.00363635	0.0403553	0.928201	0.999914	NA
IL_6	HES6	ivw	7	-0.00285253	0.0124129	0.818245	0.999914	NA
IL_6	GOLGA8B	ivw	10	-0.00341545	0.0140413	0.807818	0.999914	NA
IL_6	COPS6	ivw	3	0.0160893	0.0132261	0.223803	0.95943	NA
IL_6	MOSPD3	ivw	2	-0.0403779	0.0451823	0.371501	0.990967	NA
IL_6	ZFHX3	ivw	3	-0.094799	0.0302036	0.00169719	0.360302	Sufficient
IL_6	CR1	ivw	3	-0.0269973	0.0292077	0.355318	0.987947	NA
IL_6	CIB1	ivw	18	-0.00327225	0.0086499	0.705208	0.999914	NA
IL_6	PCSK6	ivw	2	0.0158178	0.0712987	0.824429	0.999914	NA
IL_6	ITGAD	ivw	6	-0.0145186	0.0227176	0.522764	0.999914	NA
IL_6	EDEM1	ivw	2	0.0019557	0.0444917	0.964939	0.999914	NA
IL_6	RAD17	ivw	2	0.0141223	0.0214972	0.511222	0.999662	NA
IL_6	SHISA5	ivw	2	-0.0330655	0.0282097	0.241143	0.96422	NA
IL_6	EPHB3	ivw	5	0.0394148	0.0236089	0.0950207	0.880646	NA
IL_6	FURIN	ivw	3	0.0108416	0.0271076	0.689194	0.999914	NA
IL_6	LMAN1	ivw	3	0.0215808	0.0371039	0.560815	0.999914	NA
IL_6	TIGD2	ivw	3	-0.02387	0.0276574	0.388105	0.992457	NA
IL_6	UNC5B	ivw	3	0.0116363	0.014012	0.406282	0.993993	NA
IL_6	TMEM132D	ivw	2	0.0154701	0.0709626	0.827426	0.999914	NA
IL_6	ALCAM	ivw	14	0.0186852	0.00827137	0.0238817	0.712734	Sufficient
IL_6	C11orf54	ivw	9	-0.0115049	0.0173461	0.507169	0.999662	NA
IL_6	PPM1M	ivw	9	0.00380395	0.0117667	0.746484	0.999914	NA
IL_6	UBE2Q2P1	ivw	2	0.0487054	0.0648881	0.45289	0.997739	NA
IL_6	MEG3	ivw	8	0.0452696	0.0125083	0.000295545	0.181898	Sufficient
IL_6	SLC8A3	ivw	3	-0.0357992	0.039538	0.365234	0.990145	NA
IL_6	C15orf26	ivw	5	0.00371834	0.0293672	0.899245	0.999914	NA
IL_6	WASH2P	ivw	10	-0.0185381	0.0235128	0.430448	0.996135	NA
IL_6	CTSA	ivw	3	0.0976657	0.0559973	0.0811394	0.862338	NA
IL_6	AC116614.1	ivw	6	0.0124923	0.0222571	0.574614	0.999914	NA
IL_6	DBH	ivw	5	0.0099004	0.0334062	0.766952	0.999914	NA
IL_6	LILRA2	ivw	4	-0.0262183	0.0296399	0.376394	0.99179	NA
IL_6	C5orf55	ivw	2	-0.0269789	0.030847	0.381789	0.992358	NA
IL_6	AC130352.1	ivw	3	-0.018919	0.0366808	0.606012	0.999914	NA
IL_6	MARCH8	ivw	2	0.024864	0.0238448	0.297069	0.977677	NA
IL_6	SLC31A1	ivw	6	-0.0127124	0.0188141	0.499241	0.999283	NA
IL_6	NFKBIE	ivw	4	-0.0247888	0.014437	0.0859731	0.868586	NA
IL_6	RP11-685N10.1	ivw	7	0.0199669	0.0151927	0.188763	0.946224	NA
IL_6	TRBV5-5	ivw	3	0.00874361	0.0216436	0.686226	0.999914	NA
IL_6	C9orf69	ivw	2	0.0102855	0.0415144	0.804323	0.999914	NA
IL_6	UTRN	ivw	3	0.0232592	0.0512501	0.649946	0.999914	NA
IL_6	AP001626.1	ivw	2	-0.041855	0.0436517	0.33764	0.984819	NA
IL_6	C1orf226	ivw	2	-0.0159232	0.0390706	0.683604	0.999914	NA
IL_6	RP11-34F20.5	ivw	4	0.000557367	0.0223764	0.980128	0.999914	NA
IL_6	MLF1IP	ivw	4	-0.0159854	0.0174962	0.3609	0.98945	NA
IL_6	ENPP4	ivw	10	-0.0122403	0.0122048	0.315905	0.981087	NA
IL_6	IGHV1-2	ivw	2	0.101203	0.0507392	0.0460889	0.796524	Sufficient
IL_6	DND1P1	ivw	5	-0.00440644	0.0175979	0.802282	0.999914	NA
IL_6	EPS15L1	ivw	4	-0.0150616	0.0659982	0.819481	0.999914	NA
IL_6	RP11-218C14.8	ivw	2	0.0313681	0.0689417	0.649113	0.999914	NA
IL_6	LINC00324	ivw	15	-0.00877098	0.00999591	0.380239	0.992297	NA
IL_6	ANO7L1	ivw	9	0.0352896	0.0139867	0.0116333	0.606985	Sufficient
IL_6	RP1-59D14.6	ivw	2	-0.0385064	0.0557721	0.489928	0.998609	NA
IL_6	CLEC1B	ivw	9	0.0253486	0.0149463	0.0898902	0.874171	NA
IL_6	PIK3C3	ivw	2	0.0399894	0.0480059	0.404839	0.993588	NA
IL_6	RP3-369A17.5	ivw	3	-0.0117939	0.0389758	0.762199	0.999914	NA
IL_6	GSTM4	ivw	13	0.00159097	0.00924914	0.863427	0.999914	NA
IL_6	ZNF562	ivw	2	0.0479852	0.102861	0.640855	0.999914	NA
IL_6	PSMD9	ivw	2	-0.00208018	0.0510849	0.967519	0.999914	NA
IL_6	LIPN	ivw	20	-0.00373559	0.00854172	0.661869	0.999914	NA
IL_6	AC004696.2	ivw	3	-0.0464635	0.0283602	0.101352	0.887186	NA
IL_6	FFAR4	ivw	3	0.00728513	0.0238138	0.759665	0.999914	NA
IL_6	NIT1	ivw	2	0.00814398	0.13392	0.951509	0.999914	NA
IL_6	NUP205	ivw	3	0.0335758	0.0293909	0.253293	0.968273	NA
IL_6	ATL3	ivw	3	-0.0467869	0.0205271	0.0226507	0.703784	Sufficient
IL_6	PSMD1	ivw	2	-0.0293632	0.0373041	0.431205	0.996135	NA
IL_6	TMEM229B	ivw	5	0.00467553	0.0173097	0.787075	0.999914	NA
IL_6	RP11-713P17.3	ivw	4	-0.00377405	0.0278904	0.892361	0.999914	NA
IL_6	TM9SF2	ivw	3	-0.0399828	0.0350529	0.254019	0.968461	NA
IL_6	CHURC1	ivw	22	-0.00701353	0.00509012	0.168243	0.937118	NA
IL_6	LGALS4	ivw	5	0.0383396	0.0397292	0.334533	0.984376	NA
IL_6	FAM203A	ivw	3	-0.0432263	0.0415416	0.298082	0.978091	NA
IL_6	RP11-115L11.1	ivw	6	0.0118421	0.0187909	0.528561	0.999914	NA
IL_6	HSD17B12	ivw	16	0.0025901	0.00780499	0.740001	0.999914	NA
IL_6	RABGAP1L	ivw	3	0.0327215	0.0404139	0.418136	0.994761	NA
IL_6	DISC1	ivw	4	-0.0079964	0.0254147	0.753037	0.999914	NA
IL_6	RPL4P1	ivw	2	0.00375509	0.0487807	0.93864	0.999914	NA
IL_6	CPT2	ivw	2	-0.0151103	0.0198597	0.446746	0.996597	NA
IL_6	AC018804.6	ivw	6	0.029066	0.0166906	0.0816027	0.863217	NA
IL_6	LRRC57	ivw	2	0.00444821	0.0177749	0.802392	0.999914	NA
IL_6	AC021860.1	ivw	8	-0.00535382	0.0171117	0.754376	0.999914	NA
IL_6	RP11-80H8.4	ivw	2	-0.0528132	0.0485877	0.277052	0.973264	NA
IL_6	RP11-342D11.3	ivw	2	-0.0197284	0.0544642	0.717182	0.999914	NA
IL_6	PAPSS2	ivw	6	0.00621728	0.0136622	0.649057	0.999914	NA
IL_6	SNIP1	ivw	8	-0.0101089	0.010634	0.341795	0.985637	NA
IL_6	CDK5R1	ivw	19	-0.0116333	0.00792167	0.141958	0.922877	NA
IL_6	TCN2	ivw	11	-0.0240055	0.0166723	0.149912	0.926593	NA
IL_6	RP11-420K14.2	ivw	13	0.0180055	0.0144095	0.211462	0.95417	NA
IL_6	C1orf105	ivw	2	-0.00262814	0.0258413	0.918992	0.999914	NA
IL_6	FOXN3	ivw	2	0.0778343	0.0739174	0.292346	0.97665	NA
IL_6	ATF3	ivw	2	-0.0442319	0.0702968	0.529207	0.999914	NA
IL_6	TCTN3	ivw	6	-0.00519251	0.0143797	0.718025	0.999914	NA
IL_6	SRRD	ivw	2	-0.0377283	0.0299302	0.207474	0.952527	NA
IL_6	PIK3R3	ivw	2	0.00672512	0.0412901	0.870617	0.999914	NA
IL_6	CYB5R3	ivw	7	0.034979	0.0203638	0.0858505	0.868401	NA
IL_6	NSL1	ivw	3	0.0135569	0.0230901	0.557116	0.999914	NA
IL_6	RP11-63P12.6	ivw	3	0.0334759	0.0297753	0.260892	0.970016	NA
IL_6	CTD-2003C8.1	ivw	2	0.0430239	0.0387132	0.266418	0.970925	NA
IL_6	MAPKAPK5-AS1	ivw	3	-0.013613	0.04858	0.779311	0.999914	NA
IL_6	NUCB2	ivw	3	0.00277999	0.015154	0.854445	0.999914	NA
IL_6	HCAR3	ivw	12	0.0179346	0.0154904	0.246952	0.966113	NA
IL_6	RP11-162A12.2	ivw	2	-0.127912	0.0732561	0.0807942	0.861818	NA
IL_6	FAM22B	ivw	6	-0.0245811	0.0189084	0.193597	0.947511	NA
IL_6	ZNF300	ivw	2	0.00613737	0.0693316	0.929462	0.999914	NA
IL_6	SC5DL	ivw	5	-0.00289241	0.0218978	0.894916	0.999914	NA
IL_6	CES1	ivw	10	-0.0210513	0.0150886	0.162963	0.934275	NA
IL_6	RIMBP2	ivw	7	-0.00958961	0.0214342	0.654589	0.999914	NA
IL_6	MIER2	ivw	2	0.00137128	0.0468295	0.976639	0.999914	NA
IL_6	ATP5G1	ivw	6	-0.004404	0.0160613	0.783931	0.999914	NA
IL_6	CTB-50L17.14	ivw	2	-0.0701198	0.0657375	0.286124	0.975202	NA
IL_6	ING5	ivw	12	0.00306629	0.0180157	0.864852	0.999914	NA
IL_6	EID1	ivw	2	0.073162	0.0614157	0.233551	0.962732	NA
IL_6	RP11-622O11.2	ivw	2	0.0392116	0.0521375	0.452002	0.997686	NA
IL_6	TMEM116	ivw	13	-0.000271393	0.014854	0.985423	0.999914	NA
IL_6	C17orf62	ivw	4	0.0243132	0.01895	0.199485	0.949692	NA
IL_6	CTC-523E23.1	ivw	7	-0.0210208	0.0181154	0.245894	0.965746	NA
IL_6	FPR2	ivw	15	-0.00677422	0.00810767	0.403418	0.993538	NA
IL_6	AKNA	ivw	2	-0.00450868	0.0249389	0.856533	0.999914	NA
IL_6	TMEM255B	ivw	3	0.0472955	0.024484	0.0533978	0.816922	NA
IL_6	CYTH2	ivw	3	-0.0570696	0.041984	0.174046	0.94067	NA
IL_6	C9orf72	ivw	10	0.0122904	0.00991622	0.215189	0.955872	NA
IL_6	VEGFA	ivw	6	0.0142252	0.0200993	0.479102	0.998544	NA
IL_6	TARSL2	ivw	3	-0.0142674	0.0291218	0.624189	0.999914	NA
IL_6	HEXIM2	ivw	4	0.00374689	0.0431061	0.930733	0.999914	NA
IL_6	CLEC2A	ivw	2	0.0968354	0.0473119	0.0406831	0.780076	Sufficient
IL_6	NQO1	ivw	2	-0.00621425	0.0236416	0.792664	0.999914	NA
IL_6	MSH2	ivw	6	0.0444194	0.0238217	0.0622287	0.83389	NA
IL_6	C1QTNF4	ivw	14	-0.0155149	0.0119794	0.195273	0.947905	NA
IL_6	RP11-673E1.1	ivw	4	-0.0098297	0.0198302	0.620111	0.999914	NA
IL_6	PSMB3	ivw	3	-0.0201182	0.0240133	0.402147	0.993396	NA
IL_6	FGD5-AS1	ivw	5	0.0176112	0.0194393	0.364957	0.990145	NA
IL_6	ZNF493	ivw	14	-0.00749629	0.0129206	0.561794	0.999914	NA
IL_6	LOXL1-AS1	ivw	6	0.0225106	0.0234706	0.33751	0.984819	NA
IL_6	CCZ1B	ivw	12	-0.0329026	0.0127317	0.00975776	0.582643	Sufficient
IL_6	LAX1	ivw	10	0.00498243	0.0107889	0.644215	0.999914	NA
IL_6	HYAL3	ivw	24	-0.00818736	0.00799168	0.305606	0.979461	NA
IL_6	ZMYM5	ivw	3	-0.0484739	0.0453489	0.28511	0.975023	NA
IL_6	RP11-392P7.6	ivw	2	0.0151294	0.0449832	0.736618	0.999914	NA
IL_6	TSEN54	ivw	4	-0.01657	0.0342417	0.628449	0.999914	NA
IL_6	RP11-830F9.6	ivw	2	-0.024617	0.0504023	0.62526	0.999914	NA
IL_6	PFAS	ivw	5	0.00281448	0.0268834	0.91662	0.999914	NA
IL_6	RP11-152L20.3	ivw	2	-0.0185453	0.0358108	0.60455	0.999914	NA
IL_6	ATP10D	ivw	4	-0.00865205	0.028124	0.758356	0.999914	NA
IL_6	PDK4	ivw	5	-0.0402941	0.0240613	0.0940044	0.880004	NA
IL_6	PMS2	ivw	3	0.0354461	0.0366305	0.333211	0.984271	NA
IL_6	RCL1	ivw	3	0.01824	0.0239639	0.44657	0.996597	NA
IL_6	CTD-2531D15.4	ivw	5	0.00210022	0.0141147	0.881714	0.999914	NA
IL_6	RPL9	ivw	5	-0.00901676	0.0147399	0.540719	0.999914	NA
IL_6	GABPB1-AS1	ivw	17	0.00661666	0.0082174	0.420704	0.994919	NA
IL_6	KIAA0513	ivw	11	-0.000410804	0.015331	0.978623	0.999914	NA
IL_6	TTYH2	ivw	4	0.0128606	0.0204627	0.529684	0.999914	NA
IL_6	NPDC1	ivw	4	0.00235348	0.0181762	0.896977	0.999914	NA
IL_6	FAM104A	ivw	5	-0.0238539	0.0169997	0.160559	0.93279	NA
IL_6	FAM215B	ivw	4	0.00971351	0.0245917	0.69285	0.999914	NA
IL_6	PAFAH2	ivw	3	0.0294198	0.0401611	0.463837	0.998446	NA
IL_6	C11orf89	ivw	2	0.00487547	0.043676	0.911118	0.999914	NA
IL_6	CSK	ivw	7	0.0300373	0.0167108	0.0722592	0.851954	NA
IL_6	RP11-367J11.3	ivw	2	0.0103038	0.0723734	0.886788	0.999914	NA
IL_6	CLIP4	ivw	5	-0.0178684	0.0371607	0.630628	0.999914	NA
IL_6	VNN1	ivw	22	-0.00091913	0.00731083	0.899952	0.999914	NA
IL_6	SCP2	ivw	17	0.00531266	0.00801952	0.507673	0.999662	NA
IL_6	KIAA0319	ivw	5	0.0239208	0.0190446	0.2091	0.952932	NA
IL_6	QRICH1	ivw	2	-0.0383526	0.0165553	0.0205238	0.688042	Sufficient
IL_6	ALDOC	ivw	8	-0.0501217	0.0272639	0.0660053	0.839489	NA
IL_6	GZMM	ivw	3	0.0349329	0.0325176	0.282697	0.974425	NA
IL_6	ACD	ivw	2	-0.135877	0.054213	0.0121983	0.614121	Sufficient
IL_6	SLFN14	ivw	3	0.104846	0.0612138	0.0867524	0.869262	NA
IL_6	CPVL	ivw	9	0.0183266	0.0120374	0.127889	0.912906	NA
IL_6	AC098614.2	ivw	2	0.0174359	0.0350815	0.619181	0.999914	NA
IL_6	ADI1	ivw	8	0.0125661	0.0142091	0.376495	0.99179	NA
IL_6	PSTK	ivw	2	0.00302469	0.025078	0.903999	0.999914	NA
IL_6	TAS2R20	ivw	4	-0.00398192	0.0290573	0.891002	0.999914	NA
IL_6	CENPV	ivw	6	-0.0366919	0.0204622	0.0729485	0.853374	NA
IL_6	PPP1CB	ivw	14	0.0237162	0.0110304	0.0315485	0.748434	Sufficient
IL_6	RP11-6L6.2	ivw	11	0.0159816	0.0139294	0.251245	0.967927	NA
IL_6	NPPA-AS1	ivw	5	0.0211017	0.0113944	0.0640352	0.83531	NA
IL_6	BBS12	ivw	3	0.0191782	0.0266337	0.47148	0.998544	NA
IL_6	DCBLD1	ivw	4	-0.0193765	0.0206593	0.348291	0.986873	NA
IL_6	RP11-3K24.1	ivw	3	-0.02387	0.0161641	0.139748	0.922	NA
IL_6	RNASEH2B	ivw	10	0.0214397	0.014261	0.132743	0.916953	NA
IL_6	SEC22A	ivw	2	0.0166061	0.0282764	0.557018	0.999914	NA
IL_6	BCAR3	ivw	2	-0.00450115	0.0438436	0.91823	0.999914	NA
IL_6	CTSO	ivw	8	0.00189287	0.0262586	0.942533	0.999914	NA
IL_6	CSTF2T	ivw	5	0.013862	0.0336147	0.680062	0.999914	NA
IL_6	GPR162	ivw	12	0.0105508	0.0135524	0.43626	0.996135	NA
IL_6	ITGA6	ivw	2	-0.0635941	0.0739088	0.389546	0.992691	NA
IL_6	SIPA1L2	ivw	11	0.00142981	0.0120342	0.905424	0.999914	NA
IL_6	C10orf105	ivw	5	-0.0131667	0.0187023	0.481425	0.998544	NA
IL_6	ZNF689	ivw	3	-0.0538999	0.0517468	0.297594	0.977962	NA
IL_6	PUS3	ivw	6	-0.00180105	0.0227401	0.936872	0.999914	NA
IL_6	TRAT1	ivw	6	0.023168	0.0190362	0.223585	0.95943	NA
IL_6	MICE	ivw	3	0.0265641	0.0311754	0.394168	0.992703	NA
IL_6	PRAMEF24P	ivw	3	0.0511475	0.0329386	0.120468	0.907158	NA
IL_6	MAGI2-AS3	ivw	7	-0.0285727	0.0165467	0.0842042	0.866315	NA
IL_6	DCLRE1A	ivw	2	0.00713603	0.046205	0.877261	0.999914	NA
IL_6	RP11-368I7.4	ivw	2	0.0118624	0.0364773	0.745031	0.999914	NA
IL_6	GLT1D1	ivw	3	-0.0328916	0.0397169	0.407585	0.994114	NA
IL_6	JAKMIP1	ivw	3	0.00158465	0.0229254	0.944892	0.999914	NA
IL_6	ZNF606	ivw	2	0.0137326	0.100815	0.891651	0.999914	NA
IL_6	GCAT	ivw	17	-0.00508194	0.00821233	0.536036	0.999914	NA
IL_6	DNAH6	ivw	3	-0.00883403	0.0348204	0.799725	0.999914	NA
IL_6	ARRB1	ivw	3	0.0125046	0.0176161	0.477802	0.998544	NA
IL_6	KAT2B	ivw	7	-0.0259357	0.026571	0.329019	0.983495	NA
IL_6	CCT6A	ivw	3	-0.0409976	0.0301327	0.173651	0.940607	NA
IL_6	SLC25A3	ivw	3	0.016745	0.0320125	0.600919	0.999914	NA
IL_6	ZNF90	ivw	3	-0.0382016	0.0397919	0.337037	0.984745	NA
IL_6	RP11-390P2.4	ivw	6	0.0154759	0.0233526	0.507518	0.999662	NA
IL_6	CTB-133G6.1	ivw	2	-0.0274809	0.0231957	0.236121	0.963297	NA
IL_6	HOXA2	ivw	2	-0.000257856	0.0248445	0.991719	0.999914	NA
IL_6	MRPL35	ivw	5	-0.0176795	0.0227532	0.43715	0.996135	NA
IL_6	EGLN1	ivw	2	0.00441618	0.0274866	0.872356	0.999914	NA
IL_6	KCNE3	ivw	2	0.0229749	0.0367755	0.532146	0.999914	NA
IL_6	RDH5	ivw	5	0.00583338	0.016664	0.726295	0.999914	NA
IL_6	OIP5-AS1	ivw	2	0.0306503	0.0792349	0.698884	0.999914	NA
IL_6	C11orf92	ivw	3	0.00821712	0.0163614	0.615508	0.999914	NA
IL_6	TUBB2A	ivw	12	-0.00367444	0.00888861	0.679323	0.999914	NA
IL_6	ZNF28	ivw	4	0.0584852	0.0540793	0.279487	0.974037	NA
IL_6	RNMTL1	ivw	2	0.0439727	0.0733715	0.548962	0.999914	NA
IL_6	TMEM80	ivw	10	-0.020862	0.0124387	0.0935067	0.879594	NA
IL_6	THAP1	ivw	2	-0.00931205	0.0483816	0.847373	0.999914	NA
IL_6	IGHV3-64	ivw	3	0.0229064	0.0173673	0.187191	0.946098	NA
IL_6	LYRM9	ivw	2	-0.0398829	0.0258493	0.122855	0.909527	NA
IL_6	IL18R1	ivw	8	-0.00861847	0.014112	0.541386	0.999914	NA
IL_6	RP11-113K21.5	ivw	3	-0.0146049	0.0295673	0.621337	0.999914	NA
IL_6	TTLL12	ivw	13	-2.99714e-05	0.0239794	0.999003	0.999932	NA
IL_6	TGM2	ivw	3	-0.00291145	0.0409537	0.943325	0.999914	NA
IL_6	SMYD3	ivw	7	0.064911	0.0214955	0.00252989	0.404416	Sufficient
IL_6	ANXA4	ivw	3	-0.0194093	0.0242644	0.423764	0.995481	NA
IL_6	UCP3	ivw	2	-0.012878	0.0304851	0.672706	0.999914	NA
IL_6	RP11-296I10.6	ivw	5	0.0331809	0.0187035	0.0760551	0.856386	NA
IL_6	RPL7AP10	ivw	2	-0.0588021	0.0406491	0.148015	0.925807	NA
IL_6	PRPH2	ivw	2	0.0646922	0.0548384	0.238125	0.963401	NA
IL_6	CAPN8	ivw	3	-0.0153214	0.0323754	0.636041	0.999914	NA
IL_6	TMEM43	ivw	2	-0.00944138	0.0305052	0.756941	0.999914	NA
IL_6	KDM4C	ivw	2	0.0437206	0.102768	0.670524	0.999914	NA
IL_6	RP11-1038A11.3	ivw	4	0.00714757	0.0307542	0.81622	0.999914	NA
IL_6	MPV17L2	ivw	3	-0.0117561	0.0348558	0.735906	0.999914	NA
IL_6	PIGK	ivw	5	-0.0215	0.0277981	0.439264	0.996135	NA
IL_6	AK4	ivw	4	0.0299346	0.0314149	0.340652	0.985534	NA
IL_6	HLA-DPB2	ivw	10	0.00327107	0.0255244	0.898027	0.999914	NA
IL_6	LMF1	ivw	2	0.00659953	0.0198797	0.73991	0.999914	NA
IL_6	ABHD10	ivw	2	-0.0164316	0.033869	0.627569	0.999914	NA
IL_6	AKTIP	ivw	5	0.0237092	0.0177667	0.182049	0.943543	NA
IL_6	MATN2	ivw	7	-0.00723929	0.0195277	0.710848	0.999914	NA
IL_6	OSGIN2	ivw	5	0.00371624	0.0175442	0.832246	0.999914	NA
IL_6	IL18RAP	ivw	22	-0.00166628	0.00663291	0.801648	0.999914	NA
IL_6	HEXB	ivw	7	0.0208376	0.0172476	0.226992	0.960466	NA
IL_6	GSTK1	ivw	3	-0.0202617	0.0176964	0.252224	0.96796	NA
IL_6	ALDH1B1	ivw	3	0.00757458	0.030042	0.800938	0.999914	NA
IL_6	AP006621.6	ivw	9	0.00785385	0.0191707	0.682041	0.999914	NA
IL_6	PHOSPHO1	ivw	4	0.00795297	0.0260551	0.760186	0.999914	NA
IL_6	MMEL1	ivw	7	-0.0211572	0.0219967	0.336132	0.984407	NA
IL_6	RP1-68D18.4	ivw	2	0.00534556	0.016481	0.745675	0.999914	NA
IL_6	NSMF	ivw	5	0.00856363	0.0193496	0.658074	0.999914	NA
IL_6	RNF34	ivw	2	-0.00931439	0.0227098	0.681698	0.999914	NA
IL_6	MESP1	ivw	5	-0.00130041	0.0341821	0.969653	0.999914	NA
IL_6	RP11-403A21.2	ivw	4	0.0104622	0.0276192	0.704836	0.999914	NA
IL_6	PXDC1	ivw	2	-0.0357323	0.0415138	0.389385	0.992691	NA
IL_6	FLJ27365	ivw	2	-0.037661	0.0498618	0.450064	0.99725	NA
IL_6	C11orf84	ivw	2	-0.00501167	0.0351849	0.886734	0.999914	NA
IL_6	MIF4GD	ivw	6	-0.0181371	0.0145559	0.212753	0.954816	NA
IL_6	ERCC6L2	ivw	2	-0.130259	0.0484705	0.00720132	0.538398	Sufficient
IL_6	KNSTRN	ivw	8	0.0221695	0.0128332	0.0840763	0.865944	NA
IL_6	DCTD	ivw	8	-0.00715124	0.00987302	0.468869	0.998544	NA
IL_6	CBR4	ivw	6	-0.0143219	0.0104726	0.171449	0.93946	NA
IL_6	ZNF671	ivw	6	0.0191968	0.0274939	0.485038	0.998544	NA
IL_6	MARK3	ivw	9	-0.0105518	0.016732	0.528277	0.999914	NA
IL_6	RPAP1	ivw	9	-0.00322061	0.0133302	0.809088	0.999914	NA
IL_6	ISM1	ivw	8	0.00606481	0.0138466	0.661385	0.999914	NA
IL_6	KB-1507C5.4	ivw	2	0.0428049	0.0212472	0.0439446	0.789984	Sufficient
IL_6	DAZAP2	ivw	6	-0.0181662	0.0280276	0.516885	0.999914	NA
IL_6	PDF	ivw	3	0.000776117	0.03018	0.979484	0.999914	NA
IL_6	TSPAN15	ivw	2	-0.0137692	0.0207767	0.507508	0.999662	NA
IL_6	CORO1B	ivw	3	0.0237231	0.0366995	0.51801	0.999914	NA
IL_6	FLCN	ivw	6	0.000316722	0.0158755	0.984083	0.999914	NA
IL_6	SAMSN1	ivw	3	-0.0589609	0.0358658	0.10019	0.886799	NA
IL_6	RIN2	ivw	5	-0.0215864	0.0301074	0.473386	0.998544	NA
IL_6	ABCG1	ivw	4	-0.0440908	0.0279536	0.11473	0.903041	NA
IL_6	RPL13	ivw	7	0.00366516	0.0108039	0.734425	0.999914	NA
IL_6	ADAMTS6	ivw	2	0.000896792	0.0246918	0.971028	0.999914	NA
IL_6	EBPL	ivw	13	0.00406718	0.00943428	0.666391	0.999914	NA
IL_6	MLLT3	ivw	2	0.0100681	0.0562948	0.858059	0.999914	NA
IL_6	NUP54	ivw	2	0.00691642	0.0244946	0.777664	0.999914	NA
IL_6	TOMM40L	ivw	11	-0.0101554	0.0118478	0.391361	0.992703	NA
IL_6	RP11-430C7.5	ivw	4	-0.00935782	0.0316923	0.767787	0.999914	NA
IL_6	C1orf85	ivw	27	-0.00173726	0.00557803	0.755461	0.999914	NA
IL_6	ORAI2	ivw	8	-0.00216392	0.00969931	0.823457	0.999914	NA
IL_6	NUPL2	ivw	12	0.00707833	0.0181338	0.696285	0.999914	NA
IL_6	INPP5D	ivw	4	-0.0433937	0.0243239	0.0744239	0.85458	NA
IL_6	GBA	ivw	2	0.00676148	0.0581913	0.907499	0.999914	NA
IL_6	BRAT1	ivw	5	0.00942391	0.015556	0.544645	0.999914	NA
IL_6	FBXL17	ivw	2	0.00597041	0.0331451	0.857051	0.999914	NA
IL_6	DACH1	ivw	2	0.0358728	0.0414286	0.386548	0.992457	NA
IL_6	CTC-429P9.3	ivw	2	-0.0554427	0.0345483	0.10854	0.89622	NA
IL_6	ETV7	ivw	8	-0.00947485	0.0127626	0.45785	0.997998	NA
IL_6	RP11-58E21.3	ivw	4	0.0209627	0.039075	0.591631	0.999914	NA
IL_6	RNF7	ivw	6	-0.0080091	0.0252752	0.751338	0.999914	NA
IL_6	COL26A1	ivw	9	0.00192526	0.0169029	0.909316	0.999914	NA
IL_6	TNFRSF18	ivw	4	0.00252702	0.0229512	0.912327	0.999914	NA
IL_6	CYLD	ivw	2	-0.0852127	0.0804099	0.289268	0.975748	NA
IL_6	USMG5	ivw	20	-0.0149356	0.0102568	0.145346	0.924557	NA
IL_6	B4GALT4	ivw	15	-0.0130071	0.0107636	0.226879	0.9604	NA
IL_6	RP11-933H2.4	ivw	2	0.216525	0.097433	0.0262634	0.722139	Sufficient
IL_6	HTR6	ivw	2	0.0180274	0.0183859	0.326838	0.983024	NA
IL_6	ARV1	ivw	4	0.00972031	0.0332873	0.770277	0.999914	NA
IL_6	RP11-196G11.2	ivw	10	0.0327608	0.014322	0.0221699	0.700225	Sufficient
IL_6	TIMM10	ivw	15	0.00532869	0.0103486	0.606611	0.999914	NA
IL_6	RP11-792D21.2	ivw	19	-0.00577512	0.00869564	0.506601	0.999662	NA
IL_6	RP11-304F15.3	ivw	13	0.00558913	0.00759816	0.46198	0.998396	NA
IL_6	CRIP1P1	ivw	4	-0.0331412	0.0401304	0.408896	0.994204	NA
IL_6	PIGM	ivw	7	0.0316848	0.0156931	0.0434843	0.789699	Sufficient
IL_6	TRBV25-1	ivw	2	0.0140313	0.0501568	0.77967	0.999914	NA
IL_6	MRPL27	ivw	2	0.100365	0.0369427	0.00659201	0.526211	Sufficient
IL_6	NUAK2	ivw	5	-0.0231116	0.015152	0.12718	0.912352	NA
IL_6	CROCC	ivw	8	-0.00103923	0.0171451	0.951667	0.999914	NA
IL_6	GINS2	ivw	4	-0.0232517	0.0161302	0.149443	0.926316	NA
IL_6	EMP3	ivw	2	0.0177435	0.0470712	0.706211	0.999914	NA
IL_6	ADM	ivw	7	-0.00343215	0.0194843	0.860176	0.999914	NA
IL_6	PLK1S1	ivw	5	-0.0157846	0.0161726	0.329061	0.98352	NA
IL_6	ADAL	ivw	4	0.000837958	0.0236362	0.971719	0.999914	NA
IL_6	RP1-13D10.2	ivw	3	-0.0348107	0.0253626	0.169902	0.938632	NA
IL_6	SARS	ivw	4	0.0501632	0.0316656	0.113159	0.900888	NA
IL_6	LGALS9	ivw	15	0.00545098	0.0126611	0.66681	0.999914	NA
IL_6	FZD3	ivw	3	0.0143002	0.0322773	0.657736	0.999914	NA
IL_6	PGBD1	ivw	4	-0.0641015	0.0293119	0.0287517	0.735282	Sufficient
IL_6	DDAH1	ivw	3	-0.134539	0.0756423	0.0753024	0.855711	NA
IL_6	RNF220	ivw	3	0.00424387	0.0270859	0.875496	0.999914	NA
IL_6	RP11-27M15.1	ivw	2	0.039643	0.028699	0.167174	0.936613	NA
IL_6	PRKCQ	ivw	3	0.000697529	0.0531485	0.989529	0.999914	NA
IL_6	SLC31A2	ivw	7	-0.0414462	0.0361311	0.251337	0.967932	NA
IL_6	RP11-75L1.2	ivw	3	-0.00928722	0.0372743	0.803238	0.999914	NA
IL_6	ABCA2	ivw	4	0.00570503	0.0227257	0.801784	0.999914	NA
IL_6	VNN3	ivw	26	0.00535932	0.00712842	0.452157	0.997686	NA
IL_6	PRIM1	ivw	3	-0.105482	0.0348281	0.00245657	0.40191	Sufficient
IL_6	RIMBP3C	ivw	2	0.00584443	0.0367349	0.873592	0.999914	NA
IL_6	KLHL29	ivw	2	0.00710886	0.085679	0.933875	0.999914	NA
IL_6	TRGC2	ivw	9	-0.010545	0.0165861	0.524924	0.999914	NA
IL_6	FKBPL	ivw	3	-0.145353	0.0459827	0.00157203	0.349624	Sufficient
IL_6	NOL8	ivw	4	0.000635724	0.0366175	0.986148	0.999914	NA
IL_6	CTD-3074O7.12	ivw	2	0.0443716	0.0266745	0.0962235	0.881842	NA
IL_6	FAM131B	ivw	3	0.00207802	0.0279087	0.940646	0.999914	NA
IL_6	MTFR1	ivw	9	-0.0292378	0.011933	0.0142796	0.638449	Sufficient
IL_6	LMAN2L	ivw	3	0.0134861	0.0264548	0.610205	0.999914	NA
IL_6	RBBP9	ivw	5	0.0340118	0.0306143	0.266578	0.97093	NA
IL_6	NHP2L1	ivw	8	0.00362209	0.0141514	0.797987	0.999914	NA
IL_6	TRBV6-4	ivw	2	0.0238991	0.0638607	0.708227	0.999914	NA
IL_6	PRSS53	ivw	4	-0.00297107	0.0240795	0.901802	0.999914	NA
IL_6	MAPRE2	ivw	3	0.0532494	0.0224922	0.0179105	0.67203	Sufficient
IL_6	CUL7	ivw	2	-0.00355219	0.056409	0.949789	0.999914	NA
IL_6	PNLDC1	ivw	2	0.0591427	0.113915	0.603634	0.999914	NA
IL_6	MUC4	ivw	3	0.0454965	0.0342144	0.183602	0.944303	NA
IL_6	MMAA	ivw	2	0.0321932	0.0371136	0.385711	0.992457	NA
IL_6	FAM21A	ivw	15	0.0183474	0.0111571	0.100082	0.886739	NA
IL_6	RP13-977J11.2	ivw	5	-0.00662968	0.0206307	0.747945	0.999914	NA
IL_6	INO80E	ivw	6	-0.027272	0.0149798	0.0686698	0.845113	NA
IL_6	IPO8	ivw	24	-0.00654736	0.00613049	0.28552	0.975165	NA
IL_6	YJEFN3	ivw	2	0.0518596	0.030942	0.0937324	0.879731	NA
IL_6	IGSF11	ivw	2	-0.0476184	0.0316015	0.131851	0.916327	NA
IL_6	NOMO1	ivw	2	0.0809772	0.0464973	0.0815879	0.863217	NA
IL_6	DBNDD1	ivw	7	-0.00218173	0.0138381	0.874724	0.999914	NA
IL_6	EDEM2	ivw	5	-0.0133038	0.0155922	0.393529	0.992703	NA
IL_6	HSDL2	ivw	12	-0.00294702	0.0114683	0.797201	0.999914	NA
IL_6	RP11-611E13.2	ivw	2	0.0502682	0.0219361	0.0219301	0.699847	Sufficient
IL_6	GIMAP1	ivw	3	0.0137744	0.0168314	0.413144	0.994221	NA
IL_6	BBIP1	ivw	4	0.0836412	0.0383398	0.029141	0.737331	Sufficient
IL_6	RBL1	ivw	2	-0.0106554	0.045221	0.813721	0.999914	NA
IL_6	RP11-298I3.1	ivw	3	-0.00519128	0.0218847	0.812494	0.999914	NA
IL_6	ATP6V1G1	ivw	3	-0.0367659	0.0458326	0.42245	0.995268	NA
IL_6	DARS	ivw	11	-0.0287733	0.0144335	0.0462058	0.797004	Sufficient
IL_6	PRKCDBP	ivw	16	-0.00650899	0.00940649	0.488958	0.998544	NA
IL_6	PTPRO	ivw	2	-0.00177404	0.0300831	0.952975	0.999914	NA
IL_6	ZNF587	ivw	2	-0.0166568	0.147842	0.910295	0.999914	NA
IL_6	ELOF1	ivw	4	-0.0724191	0.025801	0.00500312	0.48911	Sufficient
IL_6	LRRC46	ivw	3	-0.0381733	0.058514	0.514157	0.999914	NA
IL_6	TRAV26-1	ivw	3	0.000802301	0.0870847	0.992649	0.999914	NA
IL_6	OR52K3P	ivw	11	0.023753	0.012038	0.0484758	0.803612	Sufficient
IL_6	C1orf145	ivw	2	-0.0377816	0.031527	0.230766	0.962264	NA
IL_6	BAG5	ivw	2	0.00906958	0.0446405	0.839003	0.999914	NA
IL_6	AL359314.1	ivw	2	-0.0303295	0.0284231	0.285939	0.975202	NA
IL_6	VIPR1	ivw	17	-0.0141687	0.0112112	0.206303	0.952033	NA
IL_6	MASTL	ivw	21	0.00637552	0.00995385	0.521843	0.999914	NA
IL_6	VAMP1	ivw	11	-0.00507824	0.00989834	0.607924	0.999914	NA
IL_6	LINC00339	ivw	21	0.0140345	0.0099232	0.157269	0.930606	NA
IL_6	SNX21	ivw	3	-0.0365017	0.0351755	0.299409	0.978689	NA
IL_6	RAB24	ivw	3	0.054282	0.0460824	0.238823	0.96344	NA
IL_6	CCDC151	ivw	3	-0.0258102	0.0317337	0.416025	0.994439	NA
IL_6	SEZ6L	ivw	2	-0.0123983	0.0270172	0.646303	0.999914	NA
IL_6	BIRC5	ivw	2	0.00425087	0.0268447	0.874181	0.999914	NA
IL_6	APOBEC3B	ivw	2	-0.0148119	0.0180378	0.411555	0.994221	NA
IL_6	LINC00534	ivw	2	0.0832376	0.0662906	0.209244	0.953191	NA
IL_6	RP11-380M21.4	ivw	7	0.000452251	0.0155018	0.976726	0.999914	NA
IL_6	IGF1R	ivw	9	0.00228092	0.0193204	0.906022	0.999914	NA
IL_6	MAGOHB	ivw	2	-0.134028	0.059345	0.0239172	0.713006	Sufficient
IL_6	PNRC1	ivw	5	0.0938045	0.0364092	0.00998374	0.586089	Sufficient
IL_6	ABHD5	ivw	3	-0.0124863	0.0216445	0.564021	0.999914	NA
IL_6	VANGL1	ivw	4	-0.0159043	0.0373056	0.669871	0.999914	NA
IL_6	VAV2	ivw	5	0.0100253	0.0242944	0.679855	0.999914	NA
IL_6	MTHFSD	ivw	7	0.0109129	0.0129878	0.400772	0.993199	NA
IL_6	TRANK1	ivw	6	0.00061535	0.0242469	0.979753	0.999914	NA
IL_6	GNB5	ivw	5	0.0246754	0.0300191	0.411083	0.994221	NA
IL_6	SLC2A1-AS1	ivw	8	0.0105003	0.0140105	0.45358	0.997757	NA
IL_6	IL6R	ivw	2	-0.230813	0.262413	0.379086	0.992049	NA
IL_6	SLC7A5	ivw	6	0.014994	0.0177088	0.397163	0.992865	NA
IL_6	SPECC1	ivw	3	0.0081441	0.0287607	0.777049	0.999914	NA
IL_6	PIK3AP1	ivw	3	-0.0407041	0.0413895	0.325391	0.982665	NA
IL_6	ERVK13-1	ivw	5	0.0160172	0.0144135	0.266455	0.970925	NA
IL_6	TYMP	ivw	17	0.00876287	0.0112779	0.437161	0.996135	NA
IL_6	DDX60L	ivw	13	0.0137027	0.00931947	0.141471	0.922877	NA
IL_6	RP11-433J8.1	ivw	3	-0.0896107	0.035564	0.0117454	0.607914	Sufficient
IL_6	TFRC	ivw	6	-0.0138808	0.0218459	0.525171	0.999914	NA
IL_6	CREBRF	ivw	3	0.00832318	0.0194552	0.668788	0.999914	NA
IL_6	PTGER4	ivw	8	0.0226236	0.0154426	0.142918	0.923462	NA
IL_6	C5	ivw	21	0.00964878	0.0087527	0.270298	0.972123	NA
IL_6	GRPEL1	ivw	2	0.0991187	0.0516485	0.0549715	0.820669	NA
IL_6	OSBPL1A	ivw	7	0.00689284	0.016694	0.679684	0.999914	NA
IL_6	CORO1C	ivw	7	0.000756963	0.0140224	0.956949	0.999914	NA
IL_6	LANCL2	ivw	2	-0.0114395	0.0370761	0.75767	0.999914	NA
IL_6	H1FX	ivw	3	-0.0305156	0.0479271	0.524315	0.999914	NA
IL_6	NELL2	ivw	5	-0.00234942	0.0162527	0.885062	0.999914	NA
IL_6	USP32P2	ivw	11	0.0330779	0.0129491	0.0106351	0.593925	Sufficient
IL_6	BTBD2	ivw	6	0.0142909	0.0432937	0.741331	0.999914	NA
IL_6	LRRC37A4P	ivw	14	-0.00106669	0.00937776	0.909438	0.999914	NA
IL_6	MBP	ivw	11	-0.0114115	0.0129652	0.378772	0.991997	NA
IL_6	LMBRD2	ivw	3	0.0640255	0.0222784	0.00405457	0.46361	Sufficient
IL_6	ARFGAP3	ivw	3	0.0585858	0.0273043	0.0318998	0.74937	Sufficient
IL_6	PHLDB3	ivw	12	0.00712255	0.0104584	0.495847	0.999004	NA
IL_6	ITGA5	ivw	3	0.00705566	0.0555152	0.898866	0.999914	NA
IL_6	C1orf174	ivw	6	0.00410043	0.0209867	0.845094	0.999914	NA
IL_6	PPP2R5D	ivw	2	0.0532116	0.0418971	0.204066	0.950647	NA
IL_6	NBL1	ivw	15	-0.00603375	0.0101193	0.551	0.999914	NA
IL_6	MTHFD1	ivw	3	0.00699247	0.0294043	0.812033	0.999914	NA
IL_6	POMT1	ivw	3	-0.000188301	0.0232743	0.993545	0.999914	NA
IL_6	AC007395.4	ivw	4	-0.00144506	0.0177743	0.935203	0.999914	NA
IL_6	WDR86-AS1	ivw	4	0.0166258	0.0234941	0.479157	0.998544	NA
IL_6	LPCAT2	ivw	24	0.000298428	0.00740883	0.96787	0.999914	NA
IL_6	KDM5B	ivw	4	0.0677884	0.0396649	0.0874455	0.870609	NA
IL_6	FLII	ivw	2	-0.0271483	0.0684381	0.691601	0.999914	NA
IL_6	UTS2D	ivw	2	-0.00651738	0.0307911	0.832369	0.999914	NA
IL_6	C21orf59	ivw	3	-0.0336407	0.0366359	0.358492	0.988471	NA
IL_6	AC068282.3	ivw	13	-0.00716451	0.010564	0.497645	0.999172	NA
IL_6	PCSK4	ivw	2	0.019506	0.0203505	0.33781	0.984848	NA
IL_6	ZNF75A	ivw	4	-0.00823387	0.0369333	0.823583	0.999914	NA
IL_6	ZDHHC16	ivw	2	-0.0582362	0.0854565	0.495573	0.999004	NA
IL_6	WSB2	ivw	6	-0.00889722	0.012944	0.491853	0.998681	NA
IL_6	PSPHP1	ivw	12	0.0248406	0.0156749	0.113026	0.900781	NA
IL_6	DUSP18	ivw	24	0.0120839	0.00685408	0.077897	0.857703	NA
IL_6	RP3-449M8.9	ivw	3	-0.0164691	0.0277471	0.552817	0.999914	NA
IL_6	USP14	ivw	4	0.00367349	0.0245848	0.881221	0.999914	NA
IL_6	ROBO3	ivw	9	-0.00344624	0.0118479	0.771147	0.999914	NA
IL_6	RP11-341G23.4	ivw	6	0.00338839	0.0265101	0.898295	0.999914	NA
IL_6	ZNF252P	ivw	6	-0.0204483	0.0208114	0.325829	0.982769	NA
IL_6	BID	ivw	2	-0.0169362	0.0878488	0.847125	0.999914	NA
IL_6	ARRDC5	ivw	11	0.0173189	0.0114205	0.129398	0.914336	NA
IL_6	SASS6	ivw	3	-0.0119793	0.0237278	0.613656	0.999914	NA
IL_6	LRRC33	ivw	11	-0.00150308	0.0111804	0.893055	0.999914	NA
IL_6	SNORA42	ivw	4	0.0301765	0.0510283	0.554274	0.999914	NA
IL_6	ANKRD44	ivw	3	0.046213	0.033452	0.167134	0.936602	NA
IL_6	FOXK2	ivw	2	0.0374831	0.0624025	0.548062	0.999914	NA
IL_6	RP11-589N15.2	ivw	3	0.0516011	0.100373	0.607188	0.999914	NA
IL_6	ANTXRLP1	ivw	2	0.0500691	0.0352649	0.155666	0.929791	NA
IL_6	ARHGAP5	ivw	2	-0.00861438	0.02956	0.77073	0.999914	NA
IL_6	CYBA	ivw	3	-0.0263969	0.039831	0.507509	0.999662	NA
IL_6	SH3BP5	ivw	2	-0.0979298	0.0629947	0.120048	0.906864	NA
IL_6	PIM3	ivw	10	-0.0180997	0.0194349	0.351698	0.987486	NA
IL_6	CYP4F29P	ivw	6	-0.0163363	0.0210574	0.437866	0.996135	NA
IL_6	RRN3P3	ivw	2	-0.0636066	0.0516127	0.217806	0.956752	NA
IL_6	TUBA1C	ivw	3	-0.01118	0.0201059	0.578174	0.999914	NA
IL_6	LRRC48	ivw	4	-0.0547722	0.0229095	0.0168114	0.662169	Sufficient
IL_6	RAB38	ivw	13	0.0117326	0.00747698	0.116611	0.904598	NA
IL_6	PRR5L	ivw	5	0.00268922	0.0214927	0.900427	0.999914	NA
IL_6	CDRT15P1	ivw	6	-0.00842769	0.0189105	0.655842	0.999914	NA
IL_6	PPL	ivw	3	0.00830401	0.024454	0.734175	0.999914	NA
IL_6	CDKAL1	ivw	6	0.0163673	0.0176049	0.352527	0.987543	NA
IL_6	FAM157A	ivw	2	0.0200898	0.0704335	0.775467	0.999914	NA
IL_6	EXOC3	ivw	16	-0.00353722	0.00996482	0.722612	0.999914	NA
IL_6	ADAMTS17	ivw	5	-0.00888451	0.0250757	0.723109	0.999914	NA
IL_6	GPN3	ivw	20	0.00754144	0.0073975	0.307986	0.979808	NA
IL_6	B3GNTL1	ivw	9	-0.00153528	0.0120726	0.898805	0.999914	NA
IL_6	ZNF35	ivw	8	-0.0244728	0.0143041	0.087101	0.869869	NA
IL_6	CYP2C8	ivw	2	0.0390744	0.0514182	0.447294	0.996607	NA
IL_6	YPEL3	ivw	3	0.0303676	0.0538518	0.572815	0.999914	NA
IL_6	CD52	ivw	5	-0.0339487	0.0234325	0.147398	0.924989	NA
IL_6	AC018755.16	ivw	8	-0.0093203	0.0134921	0.489693	0.998544	NA
IL_6	CDKN2D	ivw	3	0.0640131	0.0295389	0.0302288	0.742811	Sufficient
IL_6	SNAPC4	ivw	4	-0.00644173	0.0182807	0.724554	0.999914	NA
IL_6	ALS2CL	ivw	3	-0.0238616	0.0381687	0.531865	0.999914	NA
IL_6	UBE2S	ivw	2	0.0723507	0.0761475	0.342042	0.985637	NA
IL_6	ADC	ivw	2	-0.115966	0.0986264	0.239669	0.963677	NA
IL_6	CTD-2184D3.7	ivw	2	0.0658353	0.0256897	0.0103859	0.591917	Sufficient
IL_6	NEO1	ivw	10	0.00159215	0.0135733	0.906622	0.999914	NA
IL_6	C7orf50	ivw	5	-0.0347157	0.0259843	0.18154	0.943543	NA
IL_6	NEK1	ivw	5	-0.00217312	0.0175864	0.901657	0.999914	NA
IL_6	FAM66D	ivw	2	0.0827379	0.0518464	0.110527	0.898401	NA
IL_6	FAIM2	ivw	2	0.0305733	0.0337221	0.364605	0.990145	NA
IL_6	DDX19A	ivw	2	0.0342067	0.0781269	0.661506	0.999914	NA
IL_6	TSPAN16	ivw	2	-0.047549	0.0748881	0.525471	0.999914	NA
IL_6	CTC-548K16.2	ivw	4	0.0392821	0.0389379	0.313052	0.980665	NA
IL_6	MED16	ivw	12	0.00589638	0.0107989	0.585054	0.999914	NA
IL_6	FASN	ivw	3	0.000605485	0.0187348	0.974218	0.999914	NA
IL_6	FKBP1A	ivw	13	-0.0320859	0.0116885	0.00604935	0.51598	Sufficient
IL_6	NFATC1	ivw	4	0.00845151	0.0198162	0.669747	0.999914	NA
IL_6	ASS1P1	ivw	6	-0.029955	0.0216388	0.16626	0.93623	NA
IL_6	FAM132B	ivw	5	0.018959	0.0160285	0.236876	0.963297	NA
IL_6	POFUT2	ivw	3	0.00519367	0.0406645	0.89837	0.999914	NA
IL_6	PDP1	ivw	2	-0.0181369	0.0357909	0.612333	0.999914	NA
IL_6	POU2F3	ivw	2	-0.104077	0.0450883	0.0209832	0.691603	Sufficient
IL_6	LINC00265	ivw	8	-0.00752406	0.0153106	0.623124	0.999914	NA
IL_6	RP11-345J4.8	ivw	3	-0.00386959	0.0245461	0.874736	0.999914	NA
IL_6	AGAP1	ivw	4	-0.00763469	0.017285	0.65871	0.999914	NA
IL_6	CTC-360G5.6	ivw	2	-0.0236636	0.021134	0.262845	0.970334	NA
IL_6	CXCR6	ivw	7	0.0175648	0.0180215	0.329732	0.983533	NA
IL_6	USB1	ivw	3	-0.0120127	0.0277242	0.664803	0.999914	NA
IL_6	DNAJA4	ivw	7	0.020678	0.0158795	0.192854	0.947317	NA
IL_6	RP11-632K20.7	ivw	2	-0.0134335	0.0422241	0.750373	0.999914	NA
IL_6	AF146191.4	ivw	2	-0.00101311	0.0288914	0.972027	0.999914	NA
IL_6	RP11-356N1.2	ivw	3	0.0211626	0.0178055	0.234618	0.963243	NA
IL_6	MAPK7	ivw	3	0.0304515	0.0944393	0.747116	0.999914	NA
IL_6	PHF2	ivw	5	-0.00123706	0.0318919	0.969059	0.999914	NA
IL_6	NDOR1	ivw	2	0.0353903	0.0351773	0.31439	0.980691	NA
IL_6	PJA2	ivw	7	-0.0110264	0.0239802	0.645649	0.999914	NA
IL_6	FLNB	ivw	6	0.00834104	0.0166681	0.616779	0.999914	NA
IL_6	MANF	ivw	2	0.0690402	0.139241	0.620013	0.999914	NA
IL_6	PPP2R3C	ivw	17	0.00857631	0.00838635	0.306473	0.979606	NA
IL_6	ZNF514	ivw	15	-0.00245472	0.0088733	0.782056	0.999914	NA
IL_6	PRMT7	ivw	4	0.0208268	0.0160997	0.1958	0.948031	NA
IL_6	AC006129.2	ivw	2	0.0683321	0.0316793	0.031006	0.745322	Sufficient
IL_6	GLUL	ivw	3	-0.0457877	0.0253214	0.0705652	0.84914	NA
IL_6	JKAMP	ivw	3	0.0155091	0.0129382	0.230641	0.962223	NA
IL_6	HSBP1	ivw	8	-0.00633699	0.0146509	0.665354	0.999914	NA
IL_6	SLC15A2	ivw	2	-0.012863	0.0419246	0.758987	0.999914	NA
IL_6	NEGR1	ivw	6	0.0256727	0.0172361	0.136361	0.918833	NA
IL_6	VSIG8	ivw	3	0.0116025	0.046673	0.803677	0.999914	NA
IL_6	GUSBP1	ivw	3	0.0370651	0.0451905	0.412104	0.994221	NA
IL_6	COQ7	ivw	3	-0.00644915	0.023111	0.780206	0.999914	NA
IL_6	C21orf58	ivw	4	-0.0264908	0.0480778	0.581635	0.999914	NA
IL_6	PRDX6	ivw	10	-0.0293445	0.0239184	0.219876	0.957377	NA
IL_6	NME1	ivw	12	-0.00944066	0.0125527	0.452	0.997686	NA
IL_6	ROR2	ivw	2	-0.110065	0.05618	0.050095	0.807219	NA
IL_6	MADD	ivw	5	0.0131239	0.0102072	0.198529	0.949287	NA
IL_6	FFAR3	ivw	3	-0.0158569	0.0186142	0.394287	0.992703	NA
IL_6	MYBL2	ivw	2	0.020949	0.0231424	0.365349	0.990145	NA
IL_6	SLC35B3	ivw	4	-0.0300421	0.0227973	0.187574	0.946122	NA
IL_6	HOMEZ	ivw	2	0.024988	0.0620868	0.687339	0.999914	NA
IL_6	PTPRC	ivw	2	-0.00146676	0.0706458	0.983435	0.999914	NA
IL_6	GCM1	ivw	3	0.0058825	0.0330096	0.858562	0.999914	NA
IL_6	TRIM6	ivw	13	0.0149582	0.0182828	0.413267	0.994221	NA
IL_6	B4GALT1	ivw	5	0.0195264	0.0159793	0.221714	0.958718	NA
IL_6	GNPDA2	ivw	3	-0.00387465	0.0365462	0.915566	0.999914	NA
IL_6	CCDC154	ivw	3	-0.0291771	0.0273021	0.285215	0.975029	NA
IL_6	PTPRJ	ivw	3	-0.00608124	0.0227254	0.78901	0.999914	NA
IL_6	PYGL	ivw	3	-0.002499	0.0437259	0.954424	0.999914	NA
IL_6	RP11-483P21.2	ivw	4	0.00922313	0.0209345	0.659523	0.999914	NA
IL_6	ZC3H12D	ivw	2	-0.105418	0.0409949	0.0101262	0.588054	Sufficient
IL_6	LINC00494	ivw	2	-0.107745	0.0654766	0.0998573	0.886277	NA
IL_6	DARC	ivw	2	0.0170772	0.0213064	0.422839	0.995419	NA
IL_6	USP36	ivw	15	0.0140914	0.0093522	0.131876	0.916327	NA
IL_6	MARCH2	ivw	6	0.016484	0.0196976	0.402675	0.993396	NA
IL_6	RREB1	ivw	2	-0.00440634	0.0262226	0.866555	0.999914	NA
IL_6	RP11-473M20.9	ivw	7	0.0204298	0.0254052	0.421306	0.995079	NA
IL_6	AGAP8	ivw	3	0.0272296	0.0153944	0.0769269	0.857196	NA
IL_6	RPS26	ivw	4	-0.0206576	0.0139681	0.139162	0.921283	NA
IL_6	CCDC81	ivw	2	-0.0264213	0.082615	0.749111	0.999914	NA
IL_6	RP11-319G6.1	ivw	3	0.00932791	0.0283038	0.74173	0.999914	NA
IL_6	USP49	ivw	2	0.0266987	0.0579853	0.645202	0.999914	NA
IL_6	MOCOS	ivw	2	0.0428954	0.0286724	0.13464	0.917635	NA
IL_6	RP11-73M18.8	ivw	5	0.0167505	0.0180023	0.35213	0.987486	NA
IL_6	PLCG1	ivw	4	0.0519781	0.0452829	0.251029	0.967747	NA
IL_6	WDR75	ivw	2	0.0195775	0.0421889	0.642616	0.999914	NA
IL_6	ARL11	ivw	4	0.0174628	0.0356904	0.62464	0.999914	NA
IL_6	VPS8	ivw	8	0.0052177	0.0217244	0.810193	0.999914	NA
IL_6	RP11-447M12.2	ivw	5	0.014645	0.0223757	0.512788	0.999739	NA
IL_6	DR1	ivw	13	0.00228598	0.0133998	0.86454	0.999914	NA
IL_6	ZNF611	ivw	2	-0.0365935	0.153586	0.811678	0.999914	NA
IL_6	PTGR2	ivw	4	-0.0189857	0.0235858	0.42084	0.994966	NA
IL_6	AC016722.2	ivw	2	-0.0210755	0.044587	0.63644	0.999914	NA
IL_6	PHOSPHO2	ivw	10	-0.0130441	0.0113933	0.252253	0.96796	NA
IL_6	DUT	ivw	4	0.000213644	0.0288796	0.994097	0.999914	NA
IL_6	EIF2B1	ivw	9	0.00696039	0.0142588	0.625446	0.999914	NA
IL_6	PHLDA1	ivw	3	-0.040239	0.0847561	0.634956	0.999914	NA
IL_6	ZIK1	ivw	5	-0.0141861	0.0250836	0.571697	0.999914	NA
IL_6	TNIP3	ivw	4	0.0529891	0.0333732	0.112337	0.89992	NA
IL_6	LARP1B	ivw	3	-0.00368523	0.0599229	0.950961	0.999914	NA
IL_6	IARS	ivw	3	-0.0283834	0.0176561	0.107928	0.895446	NA
IL_6	BBS4	ivw	4	-0.00188703	0.0147214	0.898004	0.999914	NA
IL_6	MGST2	ivw	10	0.0152199	0.0139988	0.276934	0.973264	NA
IL_6	CD14	ivw	10	-0.00189267	0.0119082	0.873717	0.999914	NA
IL_6	ABCF1	ivw	2	0.0310493	0.0491055	0.527192	0.999914	NA
IL_6	PFKL	ivw	5	0.0417552	0.031991	0.191819	0.947317	NA
IL_6	ZSCAN9	ivw	8	-0.00874267	0.0123556	0.479202	0.998544	NA
IL_6	AC020956.3	ivw	4	-0.0420808	0.0242414	0.0825806	0.864623	NA
IL_6	FAM89B	ivw	5	0.00357859	0.0201111	0.858769	0.999914	NA
IL_6	ZNF626	ivw	16	0.0106021	0.0121454	0.3827	0.992392	NA
IL_6	SWAP70	ivw	8	-0.0144113	0.0164308	0.380436	0.992315	NA
IL_6	HMGB1P31	ivw	5	0.0066784	0.0207929	0.748069	0.999914	NA
IL_6	RP11-597D13.7	ivw	2	-0.00143452	0.0476445	0.97598	0.999914	NA
IL_6	TDRKH	ivw	8	-0.0119042	0.0172061	0.489027	0.998544	NA
IL_6	ALKBH5	ivw	4	-0.0278546	0.01907	0.144112	0.923777	NA
IL_6	TEX261	ivw	3	-0.0668869	0.0249649	0.00737892	0.5417	Sufficient
IL_6	TAPT1-AS1	ivw	8	0.0233693	0.0152717	0.125958	0.911273	NA
IL_6	MRPL54	ivw	10	-0.000767757	0.011825	0.948232	0.999914	NA
IL_6	NUDT1	ivw	4	-0.0451713	0.0256903	0.078696	0.858457	NA
IL_6	CSE1L	ivw	7	0.0226594	0.0167549	0.176248	0.941773	NA
IL_6	SGK223	ivw	3	-0.0594037	0.0478058	0.214014	0.955659	NA
IL_6	CLIC5	ivw	3	0.0246272	0.0376324	0.512845	0.999739	NA
IL_6	CLUAP1	ivw	3	0.0312559	0.0358467	0.383244	0.992422	NA
IL_6	DDO	ivw	8	-0.00772485	0.0129304	0.550228	0.999914	NA
IL_6	TPM4	ivw	2	0.0245422	0.0324622	0.449635	0.997142	NA
IL_6	CXCL16	ivw	7	0.0569412	0.0172116	0.000938647	0.285682	Sufficient
IL_6	TOX2	ivw	5	-0.00489414	0.0235654	0.835477	0.999914	NA
IL_6	APOLD1	ivw	3	-0.0338556	0.01536	0.0275144	0.729504	Sufficient
IL_6	PRKCA	ivw	8	0.00561178	0.0193068	0.771309	0.999914	NA
IL_6	COCH	ivw	4	0.00991311	0.026184	0.70499	0.999914	NA
IL_6	FAM63B	ivw	2	0.00102721	0.0227441	0.963977	0.999914	NA
IL_6	ZFAND3	ivw	2	0.0402977	0.0212952	0.0584463	0.827382	NA
IL_6	RCSD1	ivw	7	0.00383468	0.0121154	0.751614	0.999914	NA
IL_6	UPK3A	ivw	6	0.0325519	0.0167584	0.0520863	0.813048	NA
IL_6	TECPR1	ivw	16	0.0116428	0.0115996	0.315513	0.980985	NA
IL_6	FANCA	ivw	4	-0.0038538	0.0129213	0.765511	0.999914	NA
IL_6	KLC1	ivw	6	0.00348635	0.0181693	0.847835	0.999914	NA
IL_6	PPP1R37	ivw	3	0.0235277	0.0249552	0.345785	0.986165	NA
IL_6	HDDC3	ivw	3	0.00314856	0.0311574	0.919508	0.999914	NA
IL_6	FMO5	ivw	3	0.0284996	0.0306499	0.352452	0.987516	NA
IL_6	ZNF518B	ivw	5	0.0326624	0.0223111	0.143207	0.923608	NA
IL_6	SIRT5	ivw	2	-0.00103861	0.0249732	0.966826	0.999914	NA
IL_6	SPRED2	ivw	4	-0.0152039	0.0267899	0.570357	0.999914	NA
IL_6	AC125232.1	ivw	9	-0.0365532	0.0145304	0.0118818	0.610594	Sufficient
IL_6	SMAD5	ivw	17	0.00990427	0.00960159	0.302295	0.978689	NA
IL_6	C14orf2	ivw	2	-0.00155432	0.0428462	0.971062	0.999914	NA
IL_6	MARCH5	ivw	2	-0.019862	0.0342522	0.562	0.999914	NA
IL_6	ZNF343	ivw	4	0.0128651	0.0565021	0.819885	0.999914	NA
IL_6	SLFN12	ivw	4	-0.00940603	0.0207949	0.651036	0.999914	NA
IL_6	EMC1	ivw	5	-0.0192687	0.0200333	0.336132	0.984407	NA
IL_6	ZC3H12C	ivw	6	-0.02666	0.0128761	0.0384059	0.77209	Sufficient
IL_6	CEACAMP3	ivw	13	0.0109308	0.0160393	0.495552	0.999004	NA
IL_6	APOBEC3C	ivw	8	0.00266358	0.0136462	0.845245	0.999914	NA
IL_6	PLSCR1	ivw	2	-0.0131606	0.0460049	0.774825	0.999914	NA
IL_6	RP11-120K18.3	ivw	3	-0.0668603	0.0261632	0.0106031	0.593618	Sufficient
IL_6	SFXN5	ivw	2	-0.000868749	0.0331688	0.979104	0.999914	NA
IL_6	SPINK2	ivw	5	0.00489246	0.0196551	0.803426	0.999914	NA
IL_6	FBXO25	ivw	2	-0.00877828	0.0468217	0.851282	0.999914	NA
IL_6	SLC29A4	ivw	4	0.0366118	0.0335771	0.275545	0.972938	NA
IL_6	RP11-552M11.8	ivw	3	-0.0178567	0.0282263	0.526976	0.999914	NA
IL_6	EPPK1	ivw	5	0.00479883	0.037927	0.899314	0.999914	NA
IL_6	PIGB	ivw	4	0.00885557	0.033813	0.793399	0.999914	NA
IL_6	FAM160A2	ivw	12	-0.00391732	0.00915858	0.668854	0.999914	NA
IL_6	ZNF117	ivw	5	0.0178861	0.020696	0.387461	0.992457	NA
IL_6	PUS7L	ivw	5	-0.0575036	0.0316122	0.0689067	0.845319	NA
IL_6	RP1-199J3.5	ivw	3	-0.0597272	0.0380285	0.116278	0.904435	NA
IL_6	PKN3	ivw	7	-0.00747268	0.0179157	0.676604	0.999914	NA
IL_6	RP11-582J16.5	ivw	2	0.0101072	0.0793928	0.898698	0.999914	NA
IL_6	DOCK3	ivw	3	0.113003	0.0472843	0.0168544	0.662169	Sufficient
IL_6	AP001046.5	ivw	3	-0.0250017	0.0393838	0.525545	0.999914	NA
IL_6	BANF1	ivw	10	0.000986684	0.0121841	0.935457	0.999914	NA
IL_6	RP4-798A10.2	ivw	4	0.00264457	0.0196901	0.893158	0.999914	NA
IL_6	SYN2	ivw	4	-0.0437987	0.0223628	0.0501652	0.807219	NA
IL_6	CTBS	ivw	8	-0.00738767	0.0178883	0.679615	0.999914	NA
IL_6	ACAT2	ivw	3	0.0032958	0.0212818	0.876928	0.999914	NA
IL_6	ADSL	ivw	3	-0.0148353	0.0272571	0.586253	0.999914	NA
IL_6	SEMA3A	ivw	2	-0.0254463	0.0397746	0.522327	0.999914	NA
IL_6	H3F3A	ivw	4	0.0084377	0.0167586	0.614623	0.999914	NA
IL_6	RP11-3J10.4	ivw	2	0.0351028	0.0267052	0.188692	0.946224	NA
IL_6	RP11-779O18.3	ivw	4	-0.01521	0.0298568	0.61045	0.999914	NA
IL_6	SAMD4A	ivw	2	-0.054857	0.0420247	0.191773	0.947317	NA
IL_6	RPLP1	ivw	3	-0.0274471	0.0947517	0.772066	0.999914	NA
IL_6	MON1A	ivw	2	0.0337776	0.0989587	0.732855	0.999914	NA
IL_6	GNG7	ivw	4	0.0375475	0.0196727	0.0563131	0.822215	NA
IL_6	ZNF682	ivw	2	0.0858014	0.0724949	0.236591	0.963297	NA
IL_6	OR7D2	ivw	14	0.0100307	0.0105561	0.341997	0.985637	NA
IL_6	COL4A1	ivw	2	0.00096409	0.0276052	0.97214	0.999914	NA
IL_6	NOL6	ivw	6	-0.00550654	0.0193472	0.775938	0.999914	NA
IL_6	SAR1A	ivw	5	-0.00514546	0.0256982	0.841304	0.999914	NA
IL_6	TRAV9-2	ivw	2	0.0494377	0.0341765	0.148026	0.925807	NA
IL_6	FLOT1	ivw	15	-0.0353032	0.0237519	0.137192	0.919449	NA
IL_6	OMA1	ivw	7	-0.00575836	0.0148653	0.698483	0.999914	NA
IL_6	ZZZ3	ivw	2	0.0993641	0.042529	0.0194713	0.680693	Sufficient
IL_6	PMPCB	ivw	2	0.151316	0.144346	0.294506	0.977088	NA
IL_6	ACOX1	ivw	22	0.00266737	0.00764695	0.727228	0.999914	NA
IL_6	SYCP2	ivw	2	-0.100246	0.043134	0.0201221	0.684624	Sufficient
IL_6	GPM6A	ivw	6	-0.0321697	0.0210918	0.127203	0.912352	NA
IL_6	RP11-356C4.5	ivw	7	0.00152939	0.0161897	0.924738	0.999914	NA
IL_6	SNCA	ivw	3	0.0222597	0.0237458	0.348544	0.986907	NA
IL_6	SLC24A3	ivw	5	-0.0316284	0.0156953	0.0438881	0.789959	Sufficient
IL_6	CA13	ivw	3	-0.047931	0.0233941	0.0404765	0.779553	Sufficient
IL_6	PRPSAP1	ivw	3	0.0179251	0.0411607	0.663206	0.999914	NA
IL_6	MDM2	ivw	5	-0.0119107	0.0234477	0.611475	0.999914	NA
IL_6	C6orf120	ivw	4	-0.00741361	0.0317082	0.815134	0.999914	NA
IL_6	HS3ST3B1	ivw	2	0.0640563	0.0409502	0.117759	0.905048	NA
IL_6	TPP2	ivw	8	-0.00995924	0.0150543	0.508258	0.999662	NA
IL_6	TUSC3	ivw	2	0.03043	0.0530496	0.566229	0.999914	NA
IL_6	GPLD1	ivw	2	-0.000764897	0.0812873	0.992492	0.999914	NA
IL_6	PLXND1	ivw	2	-0.0686575	0.0630916	0.276498	0.973256	NA
IL_6	ATG16L1	ivw	2	0.00188201	0.0291726	0.948562	0.999914	NA
IL_6	TMTC1	ivw	20	-0.0104432	0.00691429	0.130945	0.915539	NA
IL_6	TLR6	ivw	2	-0.0433025	0.0536339	0.419452	0.994919	NA
IL_6	SRPK1	ivw	5	0.022982	0.0188341	0.222377	0.95906	NA
IL_6	FAM200B	ivw	11	0.000699365	0.0096888	0.942456	0.999914	NA
IL_6	B4GALNT3	ivw	3	0.0174598	0.0175612	0.320112	0.981826	NA
IL_6	RP11-534L20.5	ivw	5	0.0184562	0.0127639	0.148185	0.92587	NA
IL_6	NLRP2	ivw	13	0.0108836	0.00922333	0.237995	0.963401	NA
IL_6	TMEM120B	ivw	2	-0.134063	0.0908014	0.139827	0.922157	NA
IL_6	DHX37	ivw	2	-0.0206442	0.0521147	0.692009	0.999914	NA
IL_6	KAT8	ivw	3	0.0409304	0.0221102	0.0641406	0.835734	NA
IL_6	MAD2L1	ivw	2	0.00296679	0.0200292	0.882246	0.999914	NA
IL_6	AGMAT	ivw	2	0.0255819	0.0669107	0.702217	0.999914	NA
IL_6	EFHD2	ivw	5	0.00186818	0.0107943	0.862596	0.999914	NA
IL_6	KIRREL3	ivw	3	-0.022303	0.0356392	0.531446	0.999914	NA
IL_6	AC073115.7	ivw	4	0.0183416	0.0256451	0.474479	0.998544	NA
IL_6	NXPE3	ivw	6	-0.0213588	0.016096	0.18452	0.944848	NA
IL_6	AC018720.10	ivw	2	0.00925199	0.0222395	0.677399	0.999914	NA
IL_6	RP11-61F12.1	ivw	4	0.00593573	0.0231317	0.797483	0.999914	NA
IL_6	NUBP2	ivw	2	0.117399	0.0650212	0.0709887	0.850349	NA
IL_6	GAPDHP14	ivw	3	0.0042815	0.0339733	0.899712	0.999914	NA
IL_6	SCNN1A	ivw	2	0.099962	0.0601196	0.0963685	0.88187	NA
IL_6	ZG16B	ivw	5	-0.00663276	0.0153151	0.664951	0.999914	NA
IL_6	RP11-461A8.4	ivw	2	0.0214574	0.0260452	0.410023	0.994215	NA
IL_6	TNNC1	ivw	2	0.0106304	0.0489474	0.828068	0.999914	NA
IL_6	EPM2A	ivw	2	0.0421896	0.0262626	0.108174	0.895624	NA
IL_6	UBAC1	ivw	4	0.0154695	0.0369234	0.675243	0.999914	NA
IL_6	NUP214	ivw	2	-0.0227419	0.0404529	0.573992	0.999914	NA
IL_6	AMACR	ivw	6	0.000398308	0.0180267	0.982372	0.999914	NA
IL_6	CYP2T2P	ivw	10	-0.0034427	0.0122945	0.779463	0.999914	NA
IL_6	FAM174A	ivw	24	-0.00673585	0.00727185	0.354295	0.987858	NA
IL_6	CHST13	ivw	25	-0.00567311	0.00736188	0.44094	0.996135	NA
IL_6	ISPD	ivw	3	0.000742297	0.0194849	0.969611	0.999914	NA
IL_6	PQLC1	ivw	10	-0.0129316	0.011532	0.262133	0.970236	NA
IL_6	STT3A	ivw	2	0.0837933	0.0451802	0.0636468	0.83521	NA
IL_6	ADAMTSL2	ivw	2	0.0439618	0.0712757	0.537377	0.999914	NA
IL_6	LRPAP1	ivw	4	-0.0173096	0.0205323	0.399206	0.992999	NA
IL_6	CNTROB	ivw	4	0.0125436	0.0180087	0.486096	0.998544	NA
IL_6	AKT1	ivw	4	-0.0284187	0.0290249	0.327523	0.983024	NA
IL_6	TSPYL5	ivw	7	-0.00977092	0.0210493	0.64251	0.999914	NA
IL_6	TMEM143	ivw	2	0.08192	0.0392381	0.036819	0.766451	Sufficient
IL_6	ALOX15	ivw	5	-0.0673294	0.0156782	1.7511e-05	0.0328823	Full
IL_6	CLASP2	ivw	2	0.00739711	0.0825963	0.928639	0.999914	NA
IL_6	RP11-443B7.1	ivw	4	0.0115543	0.0192562	0.548486	0.999914	NA
IL_6	PPARA	ivw	2	-0.0304721	0.0584834	0.60234	0.999914	NA
IL_6	TRGV9	ivw	2	0.0184669	0.0378035	0.625196	0.999914	NA
IL_6	RP11-344E13.3	ivw	2	0.0126284	0.0676335	0.851882	0.999914	NA
IL_6	RP4-758J18.2	ivw	3	0.0146732	0.0319109	0.645647	0.999914	NA
IL_6	MYO3B	ivw	3	-0.0357495	0.0357614	0.317472	0.981335	NA
IL_6	FAM161A	ivw	2	-0.0269904	0.0593353	0.649196	0.999914	NA
IL_6	BRD3	ivw	3	-0.0305933	0.0263692	0.24597	0.965746	NA
IL_6	LAMP5	ivw	8	0.0228947	0.0169633	0.177125	0.942156	NA
IL_6	CCDC167	ivw	19	-0.00340778	0.010184	0.73791	0.999914	NA
IL_6	GK5	ivw	2	0.0470915	0.0570528	0.409144	0.994215	NA
IL_6	PARVG	ivw	8	-0.0463274	0.0186392	0.0129373	0.625398	Sufficient
IL_6	MLH1	ivw	4	0.0206579	0.0266874	0.438889	0.996135	NA
IL_6	NOC3L	ivw	6	-0.0241737	0.0152931	0.113949	0.901788	NA
IL_6	OAF	ivw	4	0.0113521	0.0203397	0.576757	0.999914	NA
IL_6	ECD	ivw	2	0.0607815	0.0354875	0.0867572	0.869262	NA
IL_6	HRSP12	ivw	2	-0.0428053	0.0290168	0.140161	0.922294	NA
IL_6	MSH3	ivw	11	-0.00229477	0.0115812	0.842931	0.999914	NA
IL_6	MVB12A	ivw	7	-0.00321898	0.0262701	0.902476	0.999914	NA
IL_6	AC073635.5	ivw	3	0.0221501	0.0277212	0.424273	0.995481	NA
IL_6	CD109	ivw	2	-0.0221324	0.0326972	0.498477	0.999262	NA
IL_6	STRA13	ivw	4	-0.0225731	0.0197729	0.253612	0.968461	NA
IL_6	CTD-2516F10.2	ivw	5	-0.00356903	0.0195652	0.855255	0.999914	NA
IL_6	RP3-523C21.1	ivw	2	-0.0707497	0.0693803	0.307853	0.979775	NA
IL_6	KANK3	ivw	2	-0.0827283	0.100007	0.408108	0.994114	NA
IL_6	NDRG4	ivw	2	-0.0085921	0.0427571	0.840737	0.999914	NA
IL_6	WDR37	ivw	5	-0.0507536	0.0347535	0.144183	0.923934	NA
IL_6	P2RX6	ivw	2	-0.00831819	0.0212797	0.695873	0.999914	NA
IL_6	PTPN7	ivw	8	-0.0188446	0.0150265	0.209809	0.953449	NA
IL_6	AC000078.5	ivw	3	-0.039444	0.0213627	0.0648343	0.837129	NA
IL_6	BTBD7	ivw	2	0.0568247	0.0296547	0.0553377	0.821052	NA
IL_6	ZBTB7C	ivw	5	0.0238839	0.0490286	0.626157	0.999914	NA
IL_6	FLT1P1	ivw	7	0.0210285	0.0158826	0.185504	0.945319	NA
IL_6	ME2	ivw	9	0.00136722	0.0189884	0.9426	0.999914	NA
IL_6	TEX264	ivw	5	0.0760436	0.0268378	0.00460492	0.477254	Sufficient
IL_6	WBSCR22	ivw	4	-0.0188554	0.0149631	0.207622	0.952527	NA
IL_6	FBXO41	ivw	3	0.0171904	0.0266046	0.518185	0.999914	NA
IL_6	RP11-234K19.2	ivw	5	-0.00476146	0.0240623	0.843139	0.999914	NA
IL_6	TRAPPC12	ivw	13	0.0279945	0.0114596	0.0145702	0.641842	Sufficient
IL_6	SH3BGRL3	ivw	2	-0.0984387	0.0443156	0.0263299	0.722355	Sufficient
IL_6	MRPL37	ivw	3	-0.0269938	0.0271872	0.320765	0.98186	NA
IL_6	ZNF480	ivw	4	-0.0221815	0.0235599	0.346451	0.986322	NA
IL_6	ZNF713	ivw	3	-0.0267912	0.0329588	0.416292	0.994544	NA
IL_6	ISOC1	ivw	11	-0.004198	0.0124834	0.736655	0.999914	NA
IL_6	PAK1	ivw	5	-0.00711494	0.0231869	0.758956	0.999914	NA
IL_6	SDSL	ivw	4	-0.0288404	0.0263424	0.273593	0.972332	NA
IL_6	C1orf192	ivw	2	-0.215992	0.0930971	0.0203368	0.68709	Sufficient
IL_6	VAV3-AS1	ivw	3	-0.0254799	0.0505558	0.614264	0.999914	NA
IL_6	RP11-367F23.1	ivw	2	-0.076201	0.0439946	0.0832637	0.865411	NA
IL_6	ST3GAL5	ivw	10	0.0334317	0.0146062	0.0220863	0.699973	Sufficient
IL_6	RP11-319J24.3	ivw	3	0.0350211	0.0212191	0.0988513	0.884535	NA
IL_6	ATP1A1OS	ivw	2	-0.0075104	0.0376694	0.841968	0.999914	NA
IL_6	PAM16	ivw	4	0.0403696	0.0232298	0.0822393	0.864129	NA
IL_6	C7orf61	ivw	2	0.00443251	0.0876531	0.959669	0.999914	NA
IL_6	RP1-66C13.3	ivw	3	-0.00413252	0.024578	0.866474	0.999914	NA
IL_6	DRD4	ivw	3	-0.0188764	0.0298127	0.526626	0.999914	NA
IL_6	ALKBH1	ivw	3	-0.00450407	0.0287401	0.875467	0.999914	NA
IL_6	FAM13A-AS1	ivw	3	-0.0132823	0.0252974	0.599551	0.999914	NA
IL_6	FAM173B	ivw	2	0.0354922	0.0525292	0.499253	0.999283	NA
IL_6	RP11-213G21.1	ivw	2	0.00347773	0.0394851	0.929815	0.999914	NA
IL_6	CPA3	ivw	3	0.0179203	0.0359992	0.618627	0.999914	NA
IL_6	C11orf80	ivw	7	-0.0294393	0.0123633	0.0172574	0.665613	Sufficient
IL_6	RSAD1	ivw	4	0.0202073	0.0300403	0.501156	0.999516	NA
IL_6	SUGP2	ivw	6	0.0302086	0.0132699	0.0228175	0.704713	Sufficient
IL_6	BMP2	ivw	2	-0.00440655	0.0368137	0.904722	0.999914	NA
IL_6	GTPBP3	ivw	4	-0.00842734	0.0192122	0.660918	0.999914	NA
IL_6	RYR2	ivw	2	0.00925355	0.0242765	0.703075	0.999914	NA
IL_6	ATP6V1E2	ivw	17	0.00357119	0.0118377	0.762896	0.999914	NA
IL_6	SAPCD2	ivw	7	0.00782845	0.0318439	0.805808	0.999914	NA
IL_6	TP53TG3D	ivw	2	-0.0394181	0.0711167	0.579391	0.999914	NA
IL_6	XXYLT1	ivw	7	0.0779528	0.0285869	0.00639371	0.52261	Sufficient
IL_6	NFXL1	ivw	30	-0.00495872	0.00581326	0.393659	0.992703	NA
IL_6	C19orf10	ivw	2	0.0969748	0.0592023	0.101416	0.887317	NA
IL_6	ANKRD50	ivw	3	0.00597178	0.0179922	0.739957	0.999914	NA
IL_6	PQLC3	ivw	8	-0.0153999	0.0118753	0.194698	0.947774	NA
IL_6	USP39	ivw	8	-0.0134838	0.0108693	0.214777	0.955872	NA
IL_6	RP11-1024P17.1	ivw	3	0.0272362	0.024985	0.275668	0.972985	NA
IL_6	TEX2	ivw	3	0.0212831	0.0792962	0.788391	0.999914	NA
IL_6	ADAM15	ivw	15	-0.0217848	0.0104936	0.0378932	0.770161	Sufficient
IL_6	RP11-76E17.4	ivw	4	0.00785288	0.0215005	0.714931	0.999914	NA
IL_6	RNASEH2C	ivw	5	-0.008515	0.0150044	0.570374	0.999914	NA
IL_6	DZIP3	ivw	4	-0.0177121	0.0171201	0.300864	0.978689	NA
IL_6	GIPC3	ivw	3	0.0143907	0.0155779	0.355597	0.987947	NA
IL_6	CTD-2530N21.4	ivw	2	-0.0374705	0.0418926	0.371085	0.990946	NA
IL_6	NLRP9P	ivw	6	0.0270213	0.0313109	0.388138	0.992457	NA
IL_6	LL22NC03-2H8.4	ivw	2	0.00243423	0.0412405	0.952932	0.999914	NA
IL_6	PUSL1	ivw	2	-0.00202908	0.0544585	0.970278	0.999914	NA
IL_6	TTC28	ivw	2	0.025962	0.0402432	0.518846	0.999914	NA
IL_6	RP11-16E12.1	ivw	2	-0.0513284	0.060877	0.399145	0.992996	NA
IL_6	RP11-551L14.1	ivw	3	-0.000847457	0.0316561	0.978643	0.999914	NA
IL_6	BIN1	ivw	18	-0.00235962	0.00892648	0.791518	0.999914	NA
IL_6	VAMP3	ivw	7	0.020877	0.0153434	0.173624	0.940597	NA
IL_6	TADA2B	ivw	2	0.0546333	0.0324423	0.0921787	0.878138	NA
IL_6	CD4	ivw	4	-0.0182068	0.0247301	0.461596	0.998381	NA
IL_6	ZNF24	ivw	5	0.025971	0.0238948	0.277086	0.973264	NA
IL_6	STX16	ivw	2	-0.00391034	0.0282279	0.889824	0.999914	NA
IL_6	CCDC23	ivw	23	-0.00330689	0.00705138	0.639091	0.999914	NA
IL_6	SATB1	ivw	4	0.0419025	0.0412037	0.309173	0.979999	NA
IL_6	C20orf197	ivw	4	-0.0257036	0.0230365	0.264518	0.970475	NA
IL_6	DHX32	ivw	15	0.000932584	0.00925405	0.919728	0.999914	NA
IL_6	KLRAP1	ivw	4	0.038179	0.0190328	0.0448605	0.793421	Sufficient
IL_6	TCF3	ivw	2	-0.0343039	0.0599886	0.56743	0.999914	NA
IL_6	SERF1A	ivw	2	0.0182393	0.0232552	0.432858	0.996135	NA
IL_6	STAP1	ivw	3	-0.11449	0.0473635	0.0156376	0.651458	Sufficient
IL_6	TRIM8	ivw	5	0.0402757	0.026476	0.128205	0.913096	NA
IL_6	RAB44	ivw	3	-0.0144613	0.024094	0.548371	0.999914	NA
IL_6	RP5-874C20.3	ivw	5	0.0276782	0.0166619	0.09668	0.882495	NA
IL_6	KCNN4	ivw	13	0.0269177	0.021647	0.21369	0.955323	NA
IL_6	SNX25	ivw	7	-0.0120141	0.0130916	0.358775	0.988572	NA
IL_6	AF064858.8	ivw	2	0.0850878	0.0673581	0.206512	0.952179	NA
IL_6	SLC46A3	ivw	3	0.014209	0.0170538	0.404737	0.993574	NA
IL_6	AGMO	ivw	2	0.0298106	0.0391307	0.446167	0.996563	NA
IL_6	RP11-958N24.2	ivw	4	0.0223908	0.0159492	0.160354	0.932541	NA
IL_6	AC073343.11	ivw	4	-0.0458293	0.0383177	0.231684	0.962521	NA
IL_6	C11orf82	ivw	2	0.0190416	0.0371175	0.607946	0.999914	NA
IL_6	GNAQ	ivw	2	0.0056787	0.0557729	0.918901	0.999914	NA
IL_6	HAX1	ivw	3	0.0262606	0.0180662	0.146064	0.92477	NA
IL_6	POU6F1	ivw	4	-0.0159802	0.0227477	0.482368	0.998544	NA
IL_6	IRAK2	ivw	5	0.0359123	0.0480991	0.455286	0.99785	NA
IL_6	C17orf72	ivw	3	0.0134791	0.0351373	0.701267	0.999914	NA
IL_6	PHLDA2	ivw	3	-0.0597486	0.0354525	0.0919279	0.877706	NA
IL_6	RP11-165F24.3	ivw	2	-0.025112	0.0588023	0.669338	0.999914	NA
IL_6	RCAN3	ivw	2	0.0576761	0.046708	0.216897	0.956318	NA
IL_6	C2orf68	ivw	2	-0.0292136	0.0507206	0.564634	0.999914	NA
IL_6	MACF1	ivw	9	0.0114192	0.0110333	0.300681	0.978689	NA
IL_6	SSH2	ivw	10	-0.00406159	0.0208281	0.845389	0.999914	NA
IL_6	FAS	ivw	5	0.0115767	0.0164192	0.480767	0.998544	NA
IL_6	PLGRKT	ivw	12	-0.00667014	0.00913508	0.465288	0.998544	NA
IL_6	EFTUD1P1	ivw	3	-0.0592019	0.0475383	0.213002	0.954975	NA
IL_6	NAV1	ivw	5	-0.00503024	0.0188903	0.790019	0.999914	NA
IL_6	CTGLF10P	ivw	5	0.0407346	0.0308257	0.186353	0.945692	NA
IL_6	ZNF582-AS1	ivw	3	0.0169801	0.0170759	0.320034	0.981826	NA
IL_6	IRF2	ivw	4	-0.0240867	0.0197445	0.222494	0.959098	NA
IL_6	SRA1	ivw	14	0.00192033	0.00946063	0.83915	0.999914	NA
IL_6	FOXP4	ivw	2	0.0333984	0.0477011	0.483827	0.998544	NA
IL_6	LINC00593	ivw	2	0.0435196	0.0663979	0.512187	0.999662	NA
IL_6	LNX2	ivw	2	-0.0259449	0.0453835	0.567538	0.999914	NA
IL_6	CTD-3099C6.9	ivw	3	0.0558091	0.0461107	0.226152	0.9604	NA
IL_6	MNDA	ivw	9	-0.0260918	0.0128758	0.0427207	0.78726	Sufficient
IL_6	ARMC5	ivw	2	0.0460903	0.111585	0.679568	0.999914	NA
IL_6	ACTBP8	ivw	18	-0.00196467	0.00809515	0.80824	0.999914	NA
IL_6	NOSIP	ivw	2	0.00330177	0.0585149	0.955002	0.999914	NA
IL_6	MARCH3	ivw	3	0.0149964	0.0245009	0.540487	0.999914	NA
IL_6	PPP4R1	ivw	10	-0.0111588	0.0184493	0.545288	0.999914	NA
IL_6	APOL3	ivw	2	-0.00904287	0.0373689	0.808788	0.999914	NA
IL_6	CD177	ivw	7	-0.0317406	0.0200804	0.113953	0.901788	NA
IL_6	SMARCA2	ivw	3	-0.0162319	0.0401333	0.685882	0.999914	NA
IL_6	BACE2	ivw	4	-0.0169092	0.0269701	0.530685	0.999914	NA
IL_6	CTD-2001E22.2	ivw	2	0.122462	0.0469776	0.00913889	0.571938	Sufficient
IL_6	KB-431C1.4	ivw	10	-0.00953965	0.0174462	0.584514	0.999914	NA
IL_6	SUCLA2	ivw	4	0.0210364	0.0299719	0.482758	0.998544	NA
IL_6	ZNF317	ivw	4	-0.0250469	0.0199345	0.20895	0.952915	NA
IL_6	KATNAL2	ivw	2	0.102569	0.0956673	0.283655	0.974905	NA
IL_6	CPSF1P1	ivw	2	-0.0769441	0.0423842	0.0694629	0.846196	NA
IL_6	AIMP2	ivw	4	0.00133248	0.030103	0.964694	0.999914	NA
IL_6	CKAP2	ivw	17	0.00993996	0.00892543	0.265422	0.970647	NA
IL_6	IGFLR1	ivw	9	-0.0278532	0.0117891	0.0181461	0.674133	Sufficient
IL_6	MICAL2	ivw	3	-0.0452215	0.0456269	0.321629	0.981942	NA
IL_6	LILRA6	ivw	5	-0.0142057	0.0229501	0.535928	0.999914	NA
IL_6	CHCHD2	ivw	18	0.00630074	0.00529858	0.234386	0.963116	NA
IL_6	MIS18BP1	ivw	5	0.0290242	0.0303146	0.338349	0.984879	NA
IL_6	ZBTB43	ivw	2	-0.00832739	0.0496967	0.866926	0.999914	NA
IL_6	RP11-496I9.1	ivw	3	0.0104189	0.0509631	0.838009	0.999914	NA
IL_6	GALM	ivw	7	-5.98238e-05	0.0202854	0.997647	0.999914	NA
IL_6	TRAV3	ivw	3	0.0444641	0.0611029	0.466803	0.998544	NA
IL_6	TCF19	ivw	7	-0.00971832	0.0293973	0.740958	0.999914	NA
IL_6	SNX11	ivw	12	0.00503275	0.0187829	0.788743	0.999914	NA
IL_6	C1orf87	ivw	12	0.0142719	0.00701814	0.0419941	0.784921	Sufficient
IL_6	TIGD6	ivw	3	0.00615356	0.0674345	0.927292	0.999914	NA
IL_6	IER3	ivw	13	-0.0102289	0.0235946	0.664632	0.999914	NA
IL_6	PTPRM	ivw	14	-0.00259607	0.00936762	0.781678	0.999914	NA
IL_6	PRKG1	ivw	2	-0.0718829	0.0691979	0.298897	0.978507	NA
IL_6	RMDN3	ivw	3	0.0114395	0.0191926	0.551152	0.999914	NA
IL_6	AC004893.11	ivw	2	0.0069332	0.0621017	0.911107	0.999914	NA
IL_6	OXER1	ivw	5	-0.00934297	0.0277083	0.735974	0.999914	NA
IL_6	IGHV3-20	ivw	3	0.0625098	0.0510384	0.220666	0.958051	NA
IL_6	WDR61	ivw	9	0.0111395	0.0115536	0.334965	0.984376	NA
IL_6	ZNF624	ivw	2	0.0214395	0.0309932	0.489095	0.998544	NA
IL_6	AL513477.1	ivw	2	-0.0210691	0.0356444	0.554459	0.999914	NA
IL_6	EPSTI1	ivw	11	0.00290091	0.0106945	0.786197	0.999914	NA
IL_6	AP001171.1	ivw	3	-0.00259699	0.0580781	0.964334	0.999914	NA
IL_6	SUCLG1	ivw	2	0.0213023	0.0496103	0.667638	0.999914	NA
IL_6	RNF138	ivw	6	0.0123976	0.017876	0.487974	0.998544	NA
IL_6	RAD23B	ivw	2	-0.046954	0.0429088	0.273835	0.972336	NA
IL_6	IGLV2-8	ivw	2	-0.0182754	0.0614513	0.766164	0.999914	NA
IL_6	AC007879.5	ivw	2	0.0581222	0.0469248	0.215484	0.955872	NA
IL_6	FLNB-AS1	ivw	2	0.0329893	0.0427096	0.439872	0.996135	NA
IL_6	CENPO	ivw	2	-0.112585	0.0475707	0.0179484	0.672201	Sufficient
IL_6	AP001053.11	ivw	5	-0.00692063	0.0155565	0.656413	0.999914	NA
IL_6	PPM1F	ivw	14	-0.00166045	0.0136232	0.902991	0.999914	NA
IL_6	STXBP4	ivw	2	0.0133824	0.0238187	0.574222	0.999914	NA
IL_6	ZNF516	ivw	8	-1.20085e-05	0.0151468	0.999367	0.999962	NA
IL_6	DENND1A	ivw	5	0.00480046	0.0231276	0.835569	0.999914	NA
IL_6	ELAC2	ivw	8	0.0033184	0.0146289	0.820549	0.999914	NA
IL_6	IDH2	ivw	7	0.00574245	0.0331858	0.86262	0.999914	NA
IL_6	ARL4C	ivw	7	0.000886051	0.0183202	0.961426	0.999914	NA
IL_6	RP11-890B15.3	ivw	2	-0.0566068	0.0315844	0.0730948	0.853467	NA
IL_6	KCNK6	ivw	6	-0.0178791	0.0194018	0.35678	0.98826	NA
IL_6	TNRC6A	ivw	7	0.03759	0.0180054	0.0368242	0.766451	Sufficient
IL_6	CDC42EP3	ivw	5	0.0146827	0.0263906	0.577965	0.999914	NA
IL_6	SLC4A8	ivw	4	0.0213995	0.0354538	0.546117	0.999914	NA
IL_6	SLC2A9	ivw	6	0.0421927	0.019861	0.0336369	0.755942	Sufficient
IL_6	KRT74	ivw	4	-0.0134763	0.0326556	0.679842	0.999914	NA
IL_6	MEFV	ivw	2	-0.0166125	0.0275964	0.547188	0.999914	NA
IL_6	LTBP4	ivw	5	-0.013642	0.0214802	0.525366	0.999914	NA
IL_6	HIST1H4H	ivw	15	-0.0116023	0.0104037	0.26476	0.970475	NA
IL_6	LAMB2	ivw	4	-0.0376477	0.0166678	0.0239018	0.712751	Sufficient
IL_6	SCARB1	ivw	8	-0.000741055	0.0125374	0.952866	0.999914	NA
IL_6	NT5E	ivw	16	0.0167736	0.00768725	0.0291093	0.737234	Sufficient
IL_6	ERCC1	ivw	4	-0.0168749	0.0312255	0.588907	0.999914	NA
IL_6	OAS1	ivw	18	-0.00450927	0.00739429	0.541973	0.999914	NA
IL_6	NUFIP2	ivw	6	0.0471853	0.022851	0.0389312	0.773658	Sufficient
IL_6	SNTG2	ivw	3	-0.0277659	0.0369503	0.452389	0.997719	NA
IL_6	RP11-876N24.4	ivw	2	0.0515456	0.0439364	0.240721	0.963969	NA
IL_6	CPSF4	ivw	3	-0.0803634	0.0564107	0.15427	0.929403	NA
IL_6	RP11-492E3.51	ivw	2	-0.0161477	0.0639089	0.800525	0.999914	NA
IL_6	RCC2	ivw	4	-0.0137602	0.0182277	0.450304	0.997293	NA
IL_6	TP53I13	ivw	2	-0.0160935	0.0338701	0.634678	0.999914	NA
IL_6	RP11-108M9.5	ivw	2	0.0347915	0.0290784	0.231513	0.96247	NA
IL_6	AVL9	ivw	3	-0.00171664	0.0401542	0.9659	0.999914	NA
IL_6	SP4	ivw	5	-0.0482643	0.017115	0.00480238	0.48319	Sufficient
IL_6	MPC1	ivw	7	-0.0102501	0.0160806	0.523851	0.999914	NA
IL_6	FGL2	ivw	7	0.0501994	0.0251113	0.0456	0.795159	Sufficient
IL_6	ZCWPW1	ivw	5	-0.00698244	0.0174697	0.689386	0.999914	NA
IL_6	PXK	ivw	6	0.0069715	0.0171531	0.684428	0.999914	NA
IL_6	RP11-422J8.1	ivw	19	0.00747357	0.00766028	0.32925	0.98352	NA
IL_6	HAL	ivw	9	0.00372322	0.0139514	0.78957	0.999914	NA
IL_6	LIMS2	ivw	6	-0.0230957	0.0153784	0.133141	0.917288	NA
IL_6	MPZL3	ivw	2	-0.00565723	0.0202693	0.780165	0.999914	NA
IL_6	TRBV5-4	ivw	2	-0.00781319	0.0454125	0.863399	0.999914	NA
IL_6	POMT2	ivw	6	0.0099686	0.0165747	0.54755	0.999914	NA
IL_6	FYCO1	ivw	2	-0.0556472	0.0595113	0.349753	0.987127	NA
IL_6	TMEM254-AS1	ivw	6	0.0396976	0.0252846	0.116407	0.904483	NA
IL_6	KIAA1967	ivw	5	0.0126385	0.0271569	0.641652	0.999914	NA
IL_6	RP11-705O3.1	ivw	12	-0.0159667	0.0113944	0.16113	0.933137	NA
IL_6	TIAM1	ivw	4	-0.0187255	0.0161446	0.246104	0.965812	NA
IL_6	RP11-455G16.1	ivw	2	-0.00527341	0.0387829	0.891843	0.999914	NA
IL_6	SH3PXD2A	ivw	12	0.00712621	0.015172	0.638573	0.999914	NA
IL_6	CCDC111	ivw	2	0.00904128	0.0477574	0.849845	0.999914	NA
IL_6	FCGR2C	ivw	10	-0.00901177	0.021042	0.668451	0.999914	NA
IL_6	KIF20B	ivw	3	-0.0183024	0.0235122	0.43632	0.996135	NA
IL_6	DCAF13	ivw	2	-0.0327731	0.0525563	0.532903	0.999914	NA
IL_6	ERAP2	ivw	32	-0.00666538	0.00391828	0.0889249	0.872999	NA
IL_6	ANKLE2	ivw	5	0.0353905	0.0169748	0.0370796	0.767642	Sufficient
IL_6	RINL	ivw	3	0.0287247	0.0250319	0.251164	0.967814	NA
IL_6	GGCX	ivw	4	-0.00769428	0.0188181	0.68263	0.999914	NA
IL_6	SREK1IP1	ivw	2	-0.000602306	0.0529285	0.990921	0.999914	NA
IL_6	FMNL3	ivw	2	0.00179031	0.0371852	0.9616	0.999914	NA
IL_6	ASRGL1	ivw	9	0.0146664	0.0108923	0.178143	0.942726	NA
IL_6	ABAT	ivw	16	0.00485569	0.00923078	0.598866	0.999914	NA
IL_6	CTA-384D8.20	ivw	3	0.027127	0.0408008	0.506137	0.999662	NA
IL_6	LINC00189	ivw	5	-0.00718342	0.0271571	0.791384	0.999914	NA
IL_6	PAXBP1-AS1	ivw	2	0.0842322	0.102663	0.411945	0.994221	NA
IL_6	AP001469.9	ivw	4	-0.0272782	0.0196528	0.165134	0.935684	NA
IL_6	INTS4L1	ivw	2	-0.0996324	0.0988101	0.3133	0.980665	NA
IL_6	FAM46C	ivw	2	0.00948566	0.112886	0.933034	0.999914	NA
IL_6	NDUFB2	ivw	5	0.00337913	0.0209395	0.871797	0.999914	NA
IL_6	KCTD20	ivw	3	0.00362837	0.0437913	0.933966	0.999914	NA
IL_6	MVP	ivw	2	0.0795553	0.0379004	0.0358115	0.764932	Sufficient
IL_6	MR1	ivw	6	0.0327484	0.0231778	0.157678	0.930908	NA
IL_6	DLG5	ivw	9	0.0180327	0.0122228	0.140122	0.922294	NA
IL_6	DUSP22	ivw	2	0.00951133	0.0676932	0.88826	0.999914	NA
IL_6	RNF111	ivw	2	-0.119626	0.0817887	0.143571	0.923608	NA
IL_6	MICD	ivw	16	0.0131973	0.0132721	0.320046	0.981826	NA
IL_6	MIR3176	ivw	3	-0.0456409	0.0237815	0.0549621	0.820669	NA
IL_6	FAM193B	ivw	3	-0.0728653	0.0243753	0.00279612	0.415884	Sufficient
IL_6	ZNF559	ivw	9	0.0119759	0.00922386	0.194164	0.947517	NA
IL_6	DSTNP1	ivw	3	0.0126845	0.0249574	0.611281	0.999914	NA
IL_6	NBPF3	ivw	8	0.00202493	0.0137816	0.883187	0.999914	NA
IL_6	SMG1P1	ivw	2	-0.053179	0.0376986	0.158352	0.931554	NA
IL_6	QDPR	ivw	19	-0.00993216	0.00782001	0.20405	0.950647	NA
IL_6	AP1B1	ivw	2	-0.0216307	0.0329558	0.511595	0.999662	NA
IL_6	CYTL1	ivw	5	0.0212883	0.0101588	0.036121	0.765168	Sufficient
IL_6	NCR3LG1	ivw	2	0.00163434	0.0534461	0.975605	0.999914	NA
IL_6	MB21D2	ivw	5	0.00831091	0.0215809	0.70016	0.999914	NA
IL_6	RP1-265C24.9	ivw	2	-0.0055859	0.0331058	0.86601	0.999914	NA
IL_6	RP11-474I16.1	ivw	2	0.119297	0.105261	0.257071	0.968969	NA
IL_6	RP11-423H2.1	ivw	4	0.0147064	0.0191624	0.442807	0.996135	NA
IL_6	RIPK4	ivw	3	0.025924	0.0362197	0.474151	0.998544	NA
IL_6	AC087380.14	ivw	3	-0.0403999	0.0577062	0.483866	0.998544	NA
IL_6	DIS3L	ivw	17	-0.0156825	0.0114349	0.170232	0.938801	NA
IL_6	XKR8	ivw	2	-0.00194028	0.0366888	0.957824	0.999914	NA
IL_6	ZNF324	ivw	2	-0.0133691	0.0243963	0.583695	0.999914	NA
IL_6	U66061.31	ivw	13	-0.00228536	0.0117278	0.845496	0.999914	NA
IL_6	NDUFAF5	ivw	8	-0.0303745	0.0165339	0.0661939	0.839928	NA
IL_6	PAPD5	ivw	3	0.0277235	0.0283051	0.327356	0.983024	NA
IL_6	AL392086.1	ivw	2	0.054477	0.0351106	0.120763	0.907641	NA
IL_6	AC079767.4	ivw	4	0.00959521	0.0199986	0.631374	0.999914	NA
IL_6	C3orf37	ivw	4	0.00388686	0.0294119	0.894864	0.999914	NA
IL_6	FAM71F2	ivw	2	-0.0193171	0.029028	0.505754	0.999662	NA
IL_6	FADS3	ivw	2	0.0869439	0.0549168	0.113378	0.901045	NA
IL_6	LYNX1	ivw	3	0.0167308	0.0218623	0.444104	0.996273	NA
IL_6	ZNF831	ivw	5	-0.021697	0.0265076	0.41306	0.994221	NA
IL_6	WDR81	ivw	4	-0.000433633	0.014146	0.975545	0.999914	NA
IL_6	CTC-281F24.1	ivw	6	0.0133824	0.0159389	0.40113	0.993199	NA
IL_6	PSMC3	ivw	2	-0.0394749	0.0411986	0.337981	0.984848	NA
IL_6	KIF16B	ivw	14	-0.0113857	0.0108978	0.296131	0.977458	NA
IL_6	ABHD14B	ivw	5	0.000384365	0.0187466	0.983642	0.999914	NA
IL_6	NDUFC2	ivw	4	0.0139548	0.0244405	0.568021	0.999914	NA
IL_6	CTD-2547L24.3	ivw	3	-0.0402538	0.0744235	0.588594	0.999914	NA
IL_6	APOBR	ivw	2	0.0539162	0.0279152	0.05343	0.817102	NA
IL_6	SFXN2	ivw	4	0.0552455	0.0233226	0.0178482	0.671617	Sufficient
IL_6	ARHGEF18	ivw	6	-0.0184793	0.0168167	0.271827	0.972307	NA
IL_6	TRGV5P	ivw	13	0.00285521	0.00995265	0.774205	0.999914	NA
IL_6	C9orf135	ivw	16	0.00902055	0.00597415	0.131061	0.915539	NA
IL_6	RP11-166B2.1	ivw	6	-0.00145298	0.0177279	0.934678	0.999914	NA
IL_6	FAM206A	ivw	2	-0.0163861	0.0273883	0.549647	0.999914	NA
IL_6	SNHG12	ivw	3	0.0202715	0.0242606	0.403395	0.993529	NA
IL_6	PRUNE2	ivw	19	-0.0070465	0.00841989	0.402656	0.993396	NA
IL_6	FHOD1	ivw	4	0.00753054	0.0120638	0.53248	0.999914	NA
IL_6	AC103965.1	ivw	9	-0.0121687	0.0155289	0.433267	0.996135	NA
IL_6	ZNF385D	ivw	6	-0.0211957	0.0271192	0.434464	0.996135	NA
IL_6	MOB3B	ivw	3	0.0263727	0.0444386	0.55287	0.999914	NA
IL_6	RP11-830F9.5	ivw	2	-0.00526162	0.0745835	0.943759	0.999914	NA
IL_6	HAUS1	ivw	5	0.00376555	0.0256628	0.883344	0.999914	NA
IL_6	TRIB2	ivw	8	0.0104677	0.0137622	0.44689	0.996597	NA
IL_6	ZNF555	ivw	3	-0.00265498	0.0321038	0.93409	0.999914	NA
IL_6	CTA-150C2.20	ivw	5	-0.00891634	0.021712	0.681319	0.999914	NA
IL_6	GPR56	ivw	5	0.0127736	0.0246344	0.604091	0.999914	NA
IL_6	LINC00853	ivw	5	0.0672605	0.0244753	0.0059943	0.514641	Sufficient
IL_6	ZNF253	ivw	3	0.0165221	0.0560836	0.768301	0.999914	NA
IL_6	C17orf67	ivw	9	-0.00907586	0.0136135	0.504978	0.999662	NA
IL_6	ATP10A	ivw	7	-0.0367525	0.0165496	0.0263678	0.722437	Sufficient
IL_6	RP11-61O1.1	ivw	3	-0.0339912	0.0353532	0.336313	0.984456	NA
IL_6	FCRL6	ivw	5	0.00124456	0.00963304	0.897202	0.999914	NA
IL_6	RP11-632K20.2	ivw	3	-0.0148031	0.0284125	0.602361	0.999914	NA
IL_6	TMEM154	ivw	2	0.0774304	0.0759328	0.30786	0.979775	NA
IL_6	SLC9A8	ivw	4	-0.0113907	0.0514838	0.824899	0.999914	NA
IL_6	FOXO1	ivw	2	0.0450658	0.0539753	0.403755	0.993574	NA
IL_6	NPTXR	ivw	3	0.0205417	0.0175981	0.243104	0.964851	NA
IL_6	RP5-894A10.6	ivw	3	0.0533266	0.0719159	0.458382	0.998097	NA
IL_6	AC091814.2	ivw	9	0.0105168	0.00834567	0.207615	0.952527	NA
IL_6	RNF5	ivw	5	-0.0145401	0.080363	0.856422	0.999914	NA
IL_6	SNAPC1	ivw	3	0.020291	0.0315326	0.519904	0.999914	NA
IL_6	GPR108	ivw	3	-0.0125716	0.0341509	0.712784	0.999914	NA
IL_6	CROCCP2	ivw	20	-0.0112507	0.00917516	0.220119	0.957627	NA
IL_6	GCNT1	ivw	5	0.039268	0.0235117	0.0948909	0.880597	NA
IL_6	TADA2A	ivw	4	-0.00207284	0.0131883	0.875108	0.999914	NA
IL_6	SLC25A23	ivw	3	0.00251082	0.0216027	0.907473	0.999914	NA
IL_6	C1orf115	ivw	14	-0.00263166	0.00803701	0.743333	0.999914	NA
IL_6	RP11-264M12.2	ivw	2	0.0267599	0.0316659	0.398072	0.992865	NA
IL_6	ABCB4	ivw	2	0.0165138	0.0344718	0.631902	0.999914	NA
IL_6	TNPO2	ivw	2	-0.0145094	0.0502592	0.772817	0.999914	NA
IL_6	CASD1	ivw	3	0.0380261	0.0448017	0.396012	0.992865	NA
IL_6	RAB7A	ivw	2	0.0299365	0.0424853	0.481039	0.998544	NA
IL_6	RASSF7	ivw	3	0.0299165	0.0419697	0.475962	0.998544	NA
IL_6	APOBEC3F	ivw	2	0.048477	0.0441091	0.271758	0.972307	NA
IL_6	MST1P2	ivw	12	-0.0109662	0.0141709	0.439017	0.996135	NA
IL_6	AC144831.1	ivw	3	0.0552759	0.0453727	0.223123	0.959361	NA
IL_6	GAPT	ivw	17	-0.00263164	0.00767587	0.731714	0.999914	NA
IL_6	THUMPD3	ivw	4	0.0147771	0.0142532	0.299849	0.978689	NA
IL_6	APBA3	ivw	4	-0.0180955	0.0567558	0.749855	0.999914	NA
IL_6	SPNS2	ivw	4	-0.00946025	0.0274727	0.730583	0.999914	NA
IL_6	FAM102B	ivw	2	0.0261077	0.0269959	0.333494	0.984366	NA
IL_6	SLC6A6	ivw	5	-0.0112368	0.0192832	0.560078	0.999914	NA
IL_6	SPAG1	ivw	4	-0.0142087	0.0180233	0.43049	0.996135	NA
IL_6	RP4-761J14.10	ivw	4	0.0342304	0.0201734	0.089733	0.874079	NA
IL_6	WARS	ivw	16	-0.0014552	0.0105177	0.889958	0.999914	NA
IL_6	LINC00173	ivw	2	-0.0080342	0.0553961	0.884686	0.999914	NA
IL_6	YPEL5	ivw	3	-0.0594106	0.0456418	0.19303	0.947317	NA
IL_6	HECTD4	ivw	4	0.014482	0.0767228	0.850282	0.999914	NA
IL_6	LILRB1	ivw	9	-0.00810492	0.0144958	0.576078	0.999914	NA
IL_6	SLC25A27	ivw	2	-0.021081	0.0375138	0.574148	0.999914	NA
IL_6	MCM4	ivw	3	0.0306412	0.0300001	0.307079	0.979661	NA
IL_6	NPAS2	ivw	5	-0.00343045	0.0329007	0.916958	0.999914	NA
IL_6	ASPDH	ivw	3	-0.0584717	0.0262594	0.0259674	0.721816	Sufficient
IL_6	XXbac-BPG248L24.11	ivw	4	0.0175298	0.0645943	0.786096	0.999914	NA
IL_6	RP11-264B17.3	ivw	2	0.000731772	0.0724498	0.991941	0.999914	NA
IL_6	DPP7	ivw	2	0.0309105	0.023068	0.180255	0.943193	NA
IL_6	CD79B	ivw	2	-0.0111921	0.054754	0.838035	0.999914	NA
IL_6	RP11-5N23.3	ivw	7	-0.0224975	0.015294	0.141292	0.922877	NA
IL_6	TMEM135	ivw	2	-0.136326	0.0538341	0.0113304	0.604231	Sufficient
IL_6	XAB2	ivw	2	0.0442877	0.0213072	0.0376602	0.768693	Sufficient
IL_6	SYT1	ivw	3	-0.0276708	0.0346302	0.424269	0.995481	NA
IL_6	XCL2	ivw	6	0.00511646	0.0107559	0.634297	0.999914	NA
IL_6	SDCBP2-AS1	ivw	4	-0.0414303	0.0405177	0.306533	0.979606	NA
IL_6	HPSE	ivw	10	-0.00110154	0.0163347	0.946235	0.999914	NA
IL_6	RFPL1-AS1	ivw	2	-0.0490474	0.0384997	0.202674	0.950024	NA
IL_6	VSIG10L	ivw	2	-0.00162475	0.0419826	0.969129	0.999914	NA
IL_6	CLEC4F	ivw	21	0.000992587	0.00646769	0.878029	0.999914	NA
IL_6	WDR86	ivw	14	0.0144603	0.0111315	0.193931	0.947511	NA
IL_6	TRBV2	ivw	4	0.00068941	0.0286399	0.980795	0.999914	NA
IL_6	ZNF529	ivw	4	0.00371815	0.038598	0.923258	0.999914	NA
IL_6	RBM27	ivw	2	0.0339475	0.0403473	0.400134	0.99317	NA
IL_6	UBE2H	ivw	2	-0.0162385	0.0415913	0.696219	0.999914	NA
IL_6	NOD2	ivw	20	0.0245882	0.00778871	0.00159453	0.350349	Sufficient
IL_6	PTGES	ivw	6	0.0192813	0.0167784	0.250485	0.967468	NA
IL_6	GAA	ivw	12	-0.014478	0.0122051	0.235532	0.963258	NA
IL_6	FANCL	ivw	2	0.0159306	0.0573896	0.781329	0.999914	NA
IL_6	RP11-27I1.2	ivw	29	-0.00871345	0.00439083	0.0472039	0.799078	Sufficient
IL_6	RP11-254F19.2	ivw	3	0.101995	0.0572066	0.0745994	0.854721	NA
IL_6	LILRA3	ivw	11	0.00892639	0.00888537	0.315081	0.980985	NA
IL_6	SLC22A23	ivw	7	0.0149035	0.0192358	0.438469	0.996135	NA
IL_6	POLR2C	ivw	4	0.0453209	0.0271881	0.0955266	0.881353	NA
IL_6	SLA	ivw	5	0.000499611	0.0173024	0.976964	0.999914	NA
IL_6	CTA-331P3.1	ivw	7	0.0222838	0.0192785	0.247728	0.966502	NA
IL_6	FBXO38	ivw	3	0.000918157	0.0168932	0.956656	0.999914	NA
IL_6	PTPRVP	ivw	2	-0.00490274	0.0344533	0.886842	0.999914	NA
IL_6	PLXNC1	ivw	5	0.0576897	0.069932	0.409406	0.994215	NA
IL_6	AC104809.2	ivw	2	-0.0853796	0.0726833	0.240123	0.963709	NA
IL_6	ERGIC1	ivw	3	-0.00550681	0.0324792	0.865365	0.999914	NA
IL_6	LPIN1	ivw	11	0.0173075	0.0128571	0.178255	0.942809	NA
IL_6	PABPN1	ivw	2	0.0147023	0.0587576	0.802418	0.999914	NA
IL_6	C21orf49	ivw	5	-0.0027926	0.0268685	0.91722	0.999914	NA
IL_6	LIMD1	ivw	2	-0.0356594	0.0300297	0.235042	0.963258	NA
IL_6	CTAGE5	ivw	2	0.138117	0.074069	0.0622228	0.83389	NA
IL_6	NAPA	ivw	3	0.022726	0.0527016	0.666308	0.999914	NA
IL_6	RARS2	ivw	3	-0.016646	0.0346278	0.63072	0.999914	NA
IL_6	PDE2A	ivw	4	-0.0662186	0.0307604	0.0313408	0.7474	Sufficient
IL_6	HIST1H4K	ivw	2	0.029255	0.0179546	0.10323	0.889395	NA
IL_6	C12orf52	ivw	8	-0.00209063	0.0181541	0.908318	0.999914	NA
IL_6	GRINA	ivw	2	-0.0522374	0.026473	0.0484692	0.803612	Sufficient
IL_6	CLEC1A	ivw	5	0.0154746	0.0174031	0.373904	0.991321	NA
IL_6	UBN1	ivw	2	0.0315025	0.0892211	0.724026	0.999914	NA
IL_6	TPRG1L	ivw	2	-0.00809112	0.0327633	0.804942	0.999914	NA
IL_6	IDH3B	ivw	3	-0.00813699	0.029224	0.780678	0.999914	NA
IL_6	RP11-344B5.4	ivw	2	-0.0148042	0.0317088	0.640586	0.999914	NA
IL_6	CTB-176F20.3	ivw	2	0.00498819	0.0465521	0.914668	0.999914	NA
IL_6	RP11-430H10.1	ivw	3	0.00572598	0.0368451	0.876501	0.999914	NA
IL_6	VAMP5	ivw	11	-0.020271	0.0141674	0.15248	0.928047	NA
IL_6	PGAP1	ivw	2	-0.0888911	0.0608431	0.144018	0.923618	NA
IL_6	RBAK	ivw	3	0.0289622	0.0256139	0.258172	0.969326	NA
IL_6	KMO	ivw	4	-0.0273749	0.022283	0.219255	0.95711	NA
IL_6	WDR91	ivw	2	0.07107	0.0465254	0.126623	0.911783	NA
IL_6	EMC8	ivw	2	-0.0153551	0.0598148	0.797402	0.999914	NA
IL_6	CDC42EP4	ivw	5	0.0316473	0.0288842	0.273226	0.972332	NA
IL_6	C20orf195	ivw	2	0.0289862	0.0496433	0.559295	0.999914	NA
IL_6	SRI	ivw	2	0.0125353	0.0311527	0.687402	0.999914	NA
IL_6	GTF2F2	ivw	11	-0.00254392	0.0100985	0.80111	0.999914	NA
IL_6	MLK4	ivw	2	0.016414	0.0253848	0.517886	0.999914	NA
IL_6	PDIA4	ivw	2	-0.0149516	0.0347262	0.66679	0.999914	NA
IL_6	PRSS22	ivw	3	0.0230879	0.0272293	0.39649	0.992865	NA
IL_6	AK3P3	ivw	2	0.0134493	0.072615	0.853062	0.999914	NA
IL_6	NAA30	ivw	2	0.00548296	0.0547024	0.92016	0.999914	NA
IL_6	RP11-548B3.3	ivw	2	0.0521624	0.101891	0.608692	0.999914	NA
IL_6	CEP95	ivw	2	-0.0210009	0.0209523	0.316189	0.981149	NA
IL_6	RNF14	ivw	12	0.00679979	0.0096637	0.481655	0.998544	NA
IL_6	ATF1	ivw	4	0.00541816	0.0127082	0.669852	0.999914	NA
IL_6	ING2	ivw	4	-0.0418031	0.0468169	0.371907	0.991025	NA
IL_6	RDH13	ivw	11	0.0203574	0.0113753	0.0735162	0.85407	NA
IL_6	EPHX1	ivw	3	0.0271973	0.0390325	0.485937	0.998544	NA
IL_6	EPHB4	ivw	20	0.00724935	0.0102074	0.477578	0.998544	NA
IL_6	RP11-429J17.2	ivw	5	0.0584639	0.0347579	0.0925628	0.878495	NA
IL_6	SLCO3A1	ivw	13	0.0206548	0.0125345	0.0993877	0.885461	NA
IL_6	TCP1	ivw	9	0.0157354	0.0191308	0.410782	0.994215	NA
IL_6	OCLN	ivw	2	-0.055319	0.0436546	0.205085	0.951421	NA
IL_6	STYXL1	ivw	15	0.00258467	0.00623508	0.678481	0.999914	NA
IL_6	TTPAL	ivw	3	-0.0110375	0.0341261	0.746367	0.999914	NA
IL_6	RP4-753D10.5	ivw	3	-0.0181312	0.0327088	0.579359	0.999914	NA
IL_6	AC008268.2	ivw	10	0.0133654	0.0159345	0.401598	0.993285	NA
IL_6	ABCC2	ivw	2	-0.0188908	0.033573	0.573654	0.999914	NA
IL_6	SAR1B	ivw	2	-0.0346335	0.0205675	0.0922018	0.878138	NA
IL_6	JUN	ivw	6	-0.0026645	0.0223795	0.905228	0.999914	NA
IL_6	NBN	ivw	9	0.00766506	0.0193269	0.691662	0.999914	NA
IL_6	POLR2J4	ivw	2	-0.0173818	0.0279624	0.534195	0.999914	NA
IL_6	ALDH3A2	ivw	3	-0.0146402	0.0316031	0.643185	0.999914	NA
IL_6	C20orf194	ivw	3	0.0478404	0.0493346	0.33219	0.983878	NA
IL_6	TATDN2	ivw	2	-0.0142094	0.0166194	0.392558	0.992703	NA
IL_6	MYT1L	ivw	2	-0.0173134	0.0326652	0.596094	0.999914	NA
IL_6	GTPBP10	ivw	6	-0.0130591	0.0184759	0.479681	0.998544	NA
IL_6	RP11-797A18.4	ivw	18	-0.00486722	0.00958881	0.611739	0.999914	NA
IL_6	PRDX2	ivw	3	0.00847106	0.0240254	0.724397	0.999914	NA
IL_6	ATP6V0B	ivw	3	-0.0242126	0.0236272	0.30547	0.979461	NA
IL_6	CANX	ivw	2	0.0187185	0.0296161	0.527362	0.999914	NA
IL_6	RUNDC3A	ivw	3	0.0014237	0.0235581	0.95181	0.999914	NA
IL_6	ZNF66P	ivw	4	0.0195561	0.0336231	0.560818	0.999914	NA
IL_6	C1QB	ivw	12	0.00150503	0.010588	0.886965	0.999914	NA
IL_6	STAP2	ivw	2	0.0462994	0.0348864	0.18446	0.944801	NA
IL_6	C19orf12	ivw	13	-0.0112605	0.0109019	0.30165	0.978689	NA
IL_6	RTKN2	ivw	10	-0.00215308	0.0133439	0.871815	0.999914	NA
IL_6	EMR4P	ivw	5	-0.00845892	0.015824	0.592951	0.999914	NA
IL_6	SHKBP1	ivw	15	0.00539845	0.00936446	0.564289	0.999914	NA
IL_6	STK38	ivw	2	-0.0130636	0.0478752	0.784955	0.999914	NA
IL_6	ZBP1	ivw	2	0.0453161	0.0520401	0.383868	0.992422	NA
IL_6	SETDB1	ivw	2	0.102192	0.0904785	0.258702	0.969425	NA
IL_6	PRMT5	ivw	5	0.0211353	0.0317395	0.505476	0.999662	NA
IL_6	DPP9	ivw	2	-0.0148191	0.0247352	0.549101	0.999914	NA
IL_6	ZDHHC6	ivw	2	-0.0302417	0.0359213	0.399852	0.993118	NA
IL_6	RFC2	ivw	3	-0.0222248	0.0320966	0.488664	0.998544	NA
IL_6	TMEM176A	ivw	27	-0.010668	0.00565039	0.0590245	0.828625	NA
IL_6	DOK2	ivw	8	-0.0168094	0.0154428	0.276377	0.973223	NA
IL_6	FCGR1C	ivw	2	0.00540878	0.0217216	0.803357	0.999914	NA
IL_6	FZD2	ivw	5	-0.0122921	0.0165725	0.458257	0.998091	NA
IL_6	AP3D1	ivw	2	-0.000756747	0.0450403	0.986595	0.999914	NA
IL_6	RP11-876N24.5	ivw	2	0.0442807	0.0644363	0.491955	0.998681	NA
IL_6	ZNF708	ivw	5	0.0130817	0.0206333	0.526077	0.999914	NA
IL_6	SETD6	ivw	4	0.0517821	0.0240384	0.0312289	0.746852	Sufficient
IL_6	SNAP23	ivw	2	0.0100484	0.0389816	0.796583	0.999914	NA
IL_6	BCKDK	ivw	9	-0.0618275	0.0182124	0.000686782	0.257398	Sufficient
IL_6	KLRC1	ivw	8	0.0281525	0.0181457	0.120791	0.907641	NA
IL_6	SLC18B1	ivw	9	0.0231307	0.00814664	0.00452136	0.475996	Sufficient
IL_6	KIAA1109	ivw	2	0.0117853	0.0462614	0.798913	0.999914	NA
IL_6	AGPAT4	ivw	5	-0.00832803	0.0246867	0.735854	0.999914	NA
IL_6	SRP72	ivw	2	-0.0144583	0.0167304	0.387481	0.992457	NA
IL_6	IL17RA	ivw	4	-0.0129874	0.0198335	0.512584	0.999662	NA
IL_6	TXK	ivw	4	-0.0094307	0.020303	0.642292	0.999914	NA
IL_6	RP11-357H14.19	ivw	2	0.135886	0.0707759	0.0548643	0.820586	NA
IL_6	RHOF	ivw	2	0.0318121	0.0427602	0.456898	0.997888	NA
IL_6	MBD6	ivw	2	0.0280245	0.0804176	0.727474	0.999914	NA
IL_6	CRELD1	ivw	8	0.0210462	0.0128941	0.10263	0.888365	NA
IL_6	ZNF586	ivw	12	0.00998487	0.0116156	0.390007	0.992691	NA
IL_6	DLEU7	ivw	3	0.0530904	0.0455232	0.243522	0.964961	NA
IL_6	HIST2H2BF	ivw	2	-0.026283	0.0355512	0.459725	0.998194	NA
IL_6	AC068491.1	ivw	3	-0.00433711	0.0277593	0.875844	0.999914	NA
IL_6	RP11-809O17.1	ivw	10	0.0158622	0.0113435	0.16201	0.933737	NA
IL_6	TSKS	ivw	8	0.0071748	0.0148923	0.629963	0.999914	NA
IL_6	AC104650.2	ivw	2	-0.050521	0.0629587	0.422294	0.99523	NA
IL_6	MCOLN2	ivw	7	-0.0246034	0.0179041	0.169385	0.938399	NA
IL_6	BCL9	ivw	2	-0.0133715	0.0227219	0.556206	0.999914	NA
IL_6	XPR1	ivw	2	0.00205637	0.0521001	0.968516	0.999914	NA
IL_6	KPNA1	ivw	6	0.0412696	0.0325141	0.20434	0.950647	NA
IL_6	CXCL5	ivw	8	0.00569703	0.00884435	0.519482	0.999914	NA
IL_6	CYP4F35P	ivw	2	-0.0661062	0.130386	0.612153	0.999914	NA
IL_6	AGXT2L2	ivw	2	0.014994	0.0458702	0.74376	0.999914	NA
IL_6	NUP43	ivw	20	-0.0117393	0.00903715	0.193941	0.947511	NA
IL_6	ZNF213	ivw	8	-0.0163134	0.012056	0.176012	0.941517	NA
IL_6	RYBP	ivw	12	0.00920104	0.0108773	0.397614	0.992865	NA
IL_6	ASGR2	ivw	15	0.00684922	0.00823008	0.405286	0.993682	NA
IL_6	NDRG2	ivw	3	0.0470103	0.0303078	0.120878	0.907811	NA
IL_6	SH3PXD2B	ivw	3	-0.0171171	0.0201925	0.396607	0.992865	NA
IL_6	TRNP1	ivw	2	0.0289677	0.0455381	0.524697	0.999914	NA
IL_6	RP11-18I14.7	ivw	8	-0.0224633	0.0150545	0.135663	0.918444	NA
IL_6	GTF3A	ivw	9	0.00631767	0.0132191	0.632708	0.999914	NA
IL_6	IGHV1-3	ivw	5	-0.0730225	0.044222	0.0986829	0.884374	NA
IL_6	PICK1	ivw	16	0.00583583	0.00895658	0.514679	0.999914	NA
IL_6	SH2D3A	ivw	2	-0.0178457	0.0683315	0.793967	0.999914	NA
IL_6	SMIM8	ivw	2	0.00470784	0.0467556	0.919796	0.999914	NA
IL_6	TM4SF19	ivw	3	0.0243273	0.0304947	0.425013	0.995602	NA
IL_6	OR13A1	ivw	3	-0.0221551	0.0208356	0.287633	0.975417	NA
IL_6	MAST4	ivw	7	-0.00644919	0.0140014	0.645077	0.999914	NA
IL_6	CHN1	ivw	13	0.0251376	0.0155098	0.105071	0.892089	NA
IL_6	NOA1	ivw	5	-0.0186663	0.0226924	0.410746	0.994215	NA
IL_6	CTD-3092A11.1	ivw	5	0.0124908	0.02138	0.559067	0.999914	NA
IL_6	DEPDC7	ivw	3	0.0433445	0.0435112	0.319169	0.981826	NA
IL_6	IFT88	ivw	3	0.0197752	0.0230535	0.391005	0.992703	NA
IL_6	AGAP7	ivw	3	-0.0200224	0.0173822	0.249365	0.967033	NA
IL_6	PLCL1	ivw	10	0.00722913	0.0165752	0.662734	0.999914	NA
IL_6	ROGDI	ivw	18	0.00740943	0.00753925	0.325715	0.982768	NA
IL_6	JMJD7	ivw	2	-0.0141015	0.0364732	0.699033	0.999914	NA
IL_6	RIOK2	ivw	3	0.00300871	0.0409277	0.941398	0.999914	NA
IL_6	SPOCK2	ivw	3	0.0385143	0.0299672	0.198716	0.949446	NA
IL_6	DGKQ	ivw	19	-0.0051907	0.00755319	0.491944	0.998681	NA
IL_6	GPA33	ivw	2	0.011254	0.0284376	0.692294	0.999914	NA
IL_6	ZSCAN29	ivw	8	0.00114111	0.0113027	0.919583	0.999914	NA
IL_6	EAF2	ivw	3	-0.0111142	0.0207603	0.592403	0.999914	NA
IL_6	ATP6V0D1	ivw	5	0.0157502	0.0152146	0.300572	0.978689	NA
IL_6	SEC16A	ivw	2	0.00729157	0.0229986	0.75121	0.999914	NA
IL_6	ANXA6	ivw	11	0.0129222	0.0141691	0.361767	0.989869	NA
IL_6	ZNF385C	ivw	2	-0.0423772	0.040898	0.300125	0.978689	NA
IL_6	NUCB1	ivw	9	-0.0502057	0.0174375	0.00398711	0.461478	Sufficient
IL_6	NKIRAS2	ivw	3	-0.0210922	0.0297064	0.477689	0.998544	NA
IL_6	RP11-16E12.2	ivw	3	0.00899542	0.0684121	0.895389	0.999914	NA
IL_6	RP11-134P9.1	ivw	3	-0.0521132	0.0303679	0.0861508	0.868725	NA
IL_6	LRRFIP1	ivw	4	0.00148692	0.0230025	0.948459	0.999914	NA
IL_6	BCCIP	ivw	2	-0.0137526	0.0309879	0.657183	0.999914	NA
IL_6	ZNF736	ivw	2	-0.0556673	0.0392204	0.155798	0.929849	NA
IL_6	TGFBI	ivw	12	-0.00103412	0.00819351	0.899564	0.999914	NA
IL_6	MARCO	ivw	25	-0.00405207	0.00634145	0.522835	0.999914	NA
IL_6	ZNF737	ivw	3	0.0144614	0.0205163	0.480888	0.998544	NA
IL_6	CAPN3	ivw	4	0.00862358	0.0183457	0.638313	0.999914	NA
IL_6	TEAD2	ivw	5	-0.00257075	0.0145779	0.860023	0.999914	NA
IL_6	COL6A3	ivw	2	0.0478849	0.0338637	0.157349	0.930701	NA
IL_6	MARVELD1	ivw	2	-0.00292164	0.0532974	0.956284	0.999914	NA
IL_6	ARID3B	ivw	2	-0.0775877	0.0533893	0.146156	0.92477	NA
IL_6	PMS2P5	ivw	3	-0.0360792	0.0222024	0.10416	0.890362	NA
IL_6	C21orf91	ivw	2	0.0528738	0.0615077	0.389993	0.992691	NA
IL_6	MYO1G	ivw	12	0.0083805	0.0114016	0.462324	0.998446	NA
IL_6	WWOX	ivw	7	-0.0175682	0.0231921	0.448746	0.996968	NA
IL_6	WDR7	ivw	3	0.11464	0.0531032	0.030865	0.745017	Sufficient
IL_6	ALG6	ivw	3	0.0289816	0.0251449	0.249081	0.967027	NA
IL_6	NFIL3	ivw	3	-0.0219006	0.0442642	0.620762	0.999914	NA
IL_6	MRPL17	ivw	2	0.0177099	0.0568029	0.755208	0.999914	NA
IL_6	TARM1	ivw	2	0.00529999	0.0559014	0.924466	0.999914	NA
IL_6	BDH1	ivw	3	-0.0665401	0.0420598	0.113641	0.901474	NA
IL_6	LRCH1	ivw	2	0.00889222	0.0626958	0.887213	0.999914	NA
IL_6	RPAP2	ivw	2	0.00546371	0.0502168	0.913359	0.999914	NA
IL_6	GCSAML-AS1	ivw	2	-0.0396718	0.0625162	0.5257	0.999914	NA
IL_6	IRF2BPL	ivw	12	-0.016093	0.0134103	0.23012	0.962127	NA
IL_6	PKD2L1	ivw	3	0.0145562	0.0203365	0.474136	0.998544	NA
IL_6	TRIM24	ivw	9	-0.00361106	0.0188969	0.848453	0.999914	NA
IL_6	TGM3	ivw	3	0.0152958	0.0184372	0.406755	0.994114	NA
IL_6	CHD6	ivw	2	0.0959771	0.078199	0.219693	0.957173	NA
IL_6	RP11-115C21.2	ivw	3	0.0121019	0.0216828	0.576752	0.999914	NA
IL_6	SDHDP6	ivw	9	-0.00740725	0.0104148	0.476946	0.998544	NA
IL_6	DGKE	ivw	3	-0.0244563	0.0309103	0.428826	0.996123	NA
IL_6	ASL	ivw	5	-0.0325302	0.0224308	0.14699	0.92477	NA
IL_6	RP11-664D1.1	ivw	10	0.0392788	0.00986141	6.80262e-05	0.0794282	Sufficient
IL_6	MDGA1	ivw	20	0.00890289	0.00862941	0.302216	0.978689	NA
IL_6	CCR4	ivw	4	-0.00698232	0.0244647	0.775334	0.999914	NA
IL_6	KLRC2	ivw	7	-0.00997727	0.0115839	0.38907	0.992574	NA
IL_6	C11orf75	ivw	13	-0.0169637	0.0103461	0.101085	0.886838	NA
IL_6	PDCD1LG2	ivw	2	-0.0230902	0.0278183	0.406518	0.994114	NA
IL_6	RNF103	ivw	2	0.00432193	0.0471938	0.927033	0.999914	NA
IL_6	MORN1	ivw	2	0.011237	0.0311138	0.717982	0.999914	NA
IL_6	ZNF345	ivw	2	0.034699	0.0589516	0.556128	0.999914	NA
IL_6	FIS1	ivw	10	0.0143739	0.0166375	0.387619	0.992457	NA
IL_6	MAPK8IP1	ivw	7	-0.00576904	0.00879343	0.511784	0.999662	NA
IL_6	MMACHC	ivw	3	-0.0553585	0.0286533	0.0533578	0.816757	NA
IL_6	MYBL1	ivw	2	0.0383709	0.0385239	0.319237	0.981826	NA
IL_6	CTD-3099C6.11	ivw	4	0.0497348	0.0392207	0.204771	0.951002	NA
IL_6	AKD1	ivw	5	0.0247624	0.015991	0.121496	0.908336	NA
IL_6	JARID2	ivw	10	0.0238994	0.0147219	0.104505	0.891093	NA
IL_6	AC005154.7	ivw	3	-0.0236019	0.0526832	0.654156	0.999914	NA
IL_6	NLRP1	ivw	11	-0.0101928	0.0138102	0.460475	0.998204	NA
IL_6	SPATA2L	ivw	7	0.00190131	0.0136964	0.889594	0.999914	NA
IL_6	CAMK2N1	ivw	3	-0.00866692	0.0193571	0.654342	0.999914	NA
IL_6	TOB1	ivw	5	-0.00259085	0.0220283	0.906373	0.999914	NA
IL_6	EAPP	ivw	2	-0.0185738	0.0309173	0.548003	0.999914	NA
IL_6	ACOT2	ivw	6	-0.0094023	0.032439	0.771935	0.999914	NA
IL_6	ZNF623	ivw	2	0.0168284	0.0406066	0.678562	0.999914	NA
IL_6	GGNBP2	ivw	4	0.00391283	0.0138674	0.777821	0.999914	NA
IL_6	LAMC3	ivw	4	0.0170601	0.0165397	0.302324	0.978694	NA
IL_6	MRS2	ivw	6	0.00114988	0.0168031	0.945441	0.999914	NA
IL_6	HEATR3	ivw	8	0.01003	0.0109428	0.35936	0.988825	NA
IL_6	KANSL2	ivw	6	-0.0278664	0.0244867	0.255111	0.968733	NA
IL_6	DUS3L	ivw	5	-0.0150388	0.0173347	0.385639	0.992457	NA
IL_6	ANXA2	ivw	5	0.0330004	0.0277625	0.23457	0.963225	NA
IL_6	TRAPPC2L	ivw	5	-0.0188251	0.0328257	0.566316	0.999914	NA
IL_6	SPRED1	ivw	3	0.0645752	0.0828827	0.435912	0.996135	NA
IL_6	UBR5	ivw	4	0.0574962	0.0249138	0.0210097	0.691813	Sufficient
IL_6	ITFG3	ivw	3	0.00484587	0.0473843	0.918545	0.999914	NA
IL_6	ITGB5	ivw	2	0.0190381	0.035014	0.586628	0.999914	NA
IL_6	TMEM171	ivw	8	-0.00508704	0.0141183	0.718611	0.999914	NA
IL_6	HIP1	ivw	19	0.00464845	0.00595993	0.435421	0.996135	NA
IL_6	EXT1	ivw	2	0.0187848	0.04318	0.663537	0.999914	NA
IL_6	CTA-217C2.1	ivw	10	0.0312593	0.0146588	0.0329686	0.75346	Sufficient
IL_6	RNF26	ivw	2	0.0664358	0.106161	0.531447	0.999914	NA
IL_6	TRBV5-6	ivw	3	-0.00331094	0.0686435	0.96153	0.999914	NA
IL_6	MRPS7	ivw	15	-0.0066402	0.0124848	0.594823	0.999914	NA
IL_6	GPRC5C	ivw	9	-0.00180306	0.0189335	0.924131	0.999914	NA
IL_6	RPL17	ivw	5	0.00118125	0.0157282	0.940132	0.999914	NA
IL_6	MAP2K4	ivw	2	-0.0177462	0.0615024	0.77293	0.999914	NA
IL_6	KLF7	ivw	2	-0.0595905	0.0651134	0.360097	0.989054	NA
IL_6	LTBR	ivw	5	0.0164628	0.0153027	0.282012	0.974309	NA
IL_6	RP11-480A16.1	ivw	5	0.00331223	0.0425363	0.937933	0.999914	NA
IL_6	RP11-164H13.1	ivw	3	0.0576866	0.0483559	0.232885	0.962732	NA
IL_6	PLEKHF2	ivw	4	0.0408737	0.0212332	0.0542311	0.819208	NA
IL_6	CCDC84	ivw	3	-0.0497866	0.0368977	0.177236	0.942156	NA
IL_6	ARMC2	ivw	2	0.00292368	0.0465812	0.949953	0.999914	NA
IL_6	SNORA33	ivw	2	-0.0302523	0.024794	0.22241	0.95906	NA
IL_6	AL137145.1	ivw	5	0.0290475	0.0213433	0.173524	0.940588	NA
IL_6	DEFA8P	ivw	3	0.00765572	0.0328992	0.815993	0.999914	NA
IL_6	STK32B	ivw	2	0.0676548	0.032836	0.0393616	0.775174	Sufficient
IL_6	RP11-704M14.1	ivw	4	0.0174666	0.0200082	0.382679	0.992392	NA
IL_6	PPP2R2D	ivw	2	-0.043782	0.0334513	0.190593	0.946956	NA
IL_6	SSU72	ivw	6	0.0113765	0.0111537	0.307739	0.979726	NA
IL_6	C1D	ivw	3	-0.0236463	0.0335879	0.481425	0.998544	NA
IL_6	ZDHHC18	ivw	4	0.0387753	0.0185171	0.0362582	0.765521	Sufficient
IL_6	TRIM41	ivw	2	0.0268649	0.0374023	0.472592	0.998544	NA
IL_6	SCO2	ivw	9	-0.0396122	0.0169499	0.0194385	0.680693	Sufficient
IL_6	CD244	ivw	6	-0.0150962	0.0179677	0.400804	0.993199	NA
IL_6	AC133528.2	ivw	3	0.00590725	0.0426484	0.889837	0.999914	NA
IL_6	EXOG	ivw	2	0.0449369	0.0771798	0.560408	0.999914	NA
IL_6	GTF3C5	ivw	2	-0.0676262	0.108451	0.532912	0.999914	NA
IL_6	ESPNL	ivw	3	-0.0304806	0.0305587	0.31855	0.981658	NA
IL_6	SLC24A1	ivw	3	0.021485	0.033656	0.523233	0.999914	NA
IL_6	GOLPH3	ivw	6	-0.0221381	0.0125301	0.077263	0.857507	NA
IL_6	CCDC88A	ivw	2	-0.00943136	0.0403135	0.815023	0.999914	NA
IL_6	RAD23A	ivw	3	0.00973713	0.025891	0.706856	0.999914	NA
IL_6	ATP2A3	ivw	3	0.0305564	0.0426067	0.473267	0.998544	NA
IL_6	CCSAP	ivw	5	-0.00109979	0.0145947	0.939932	0.999914	NA
IL_6	IGFBP7	ivw	7	0.00154044	0.0247541	0.95038	0.999914	NA
IL_6	POLR3B	ivw	4	0.00277015	0.01639	0.865785	0.999914	NA
IL_6	TRIM68	ivw	3	-0.0319988	0.0375346	0.393929	0.992703	NA
IL_6	CD47	ivw	15	0.0167916	0.0123192	0.172869	0.940126	NA
IL_6	RP11-378A13.1	ivw	12	-0.00336626	0.0133704	0.80122	0.999914	NA
IL_6	ESD	ivw	5	-0.0143206	0.0192306	0.456467	0.997888	NA
IL_6	AJAP1	ivw	2	0.0416541	0.0774818	0.590854	0.999914	NA
IL_6	CHAF1A	ivw	3	0.000177245	0.0166801	0.991522	0.999914	NA
IL_6	SCRN3	ivw	2	-0.0730485	0.0749981	0.330054	0.983647	NA
IL_6	DOK7	ivw	2	0.00802439	0.0187639	0.668906	0.999914	NA
IL_6	C8orf40	ivw	15	0.0184485	0.010585	0.0813519	0.862819	NA
IL_6	NUDT3	ivw	3	-0.0742047	0.0469531	0.114015	0.901788	NA
IL_6	NPRL3	ivw	5	-0.0145475	0.014995	0.331969	0.983844	NA
IL_6	STRN	ivw	2	0.0298091	0.0503115	0.553522	0.999914	NA
IL_6	ANKDD1A	ivw	25	0.00118628	0.00640353	0.85303	0.999914	NA
IL_6	COX6B2	ivw	2	-0.0646157	0.0747394	0.387287	0.992457	NA
IL_6	IGHV4-39	ivw	3	0.0186851	0.0169012	0.268923	0.971494	NA
IL_6	CDC34	ivw	3	0.0226867	0.0204252	0.266689	0.970973	NA
IL_6	AASDHPPT	ivw	3	-0.0510592	0.0353968	0.149167	0.926092	NA
IL_6	TMC6	ivw	7	0.00454952	0.021154	0.829715	0.999914	NA
IL_6	SYNGR3	ivw	3	-0.00385425	0.0169651	0.820278	0.999914	NA
IL_6	NFKBIL1	ivw	2	-0.0286035	0.0629667	0.649639	0.999914	NA
IL_6	SBK1	ivw	5	-0.00787453	0.0144599	0.586045	0.999914	NA
IL_6	TBRG4	ivw	4	0.00380485	0.020298	0.851308	0.999914	NA
IL_6	MARCH6	ivw	5	0.022113	0.0260384	0.395744	0.992865	NA
IL_6	CARD9	ivw	9	-0.00986085	0.0129826	0.447528	0.996628	NA
IL_6	ATP13A3	ivw	4	0.00359693	0.103194	0.972195	0.999914	NA
IL_6	C7orf26	ivw	4	-0.00281846	0.0155838	0.856479	0.999914	NA
IL_6	TUFT1	ivw	3	-0.0190139	0.0718599	0.79132	0.999914	NA
IL_6	BOK	ivw	6	-0.0111646	0.0182826	0.54142	0.999914	NA
IL_6	HELZ2	ivw	2	0.0507589	0.0660231	0.442009	0.996135	NA
IL_6	RPUSD4	ivw	9	-0.0141778	0.0128925	0.271468	0.972307	NA
IL_6	FAM198B	ivw	15	-0.00370149	0.011532	0.748228	0.999914	NA
IL_6	CTD-2651B20.3	ivw	4	0.00109299	0.0212719	0.959021	0.999914	NA
IL_6	MYOM1	ivw	19	0.00188668	0.00943021	0.841427	0.999914	NA
IL_6	RP11-50C13.1	ivw	2	-0.00484411	0.0472478	0.918339	0.999914	NA
IL_6	ULK3	ivw	16	0.018406	0.0121274	0.129085	0.914146	NA
IL_6	FIG4	ivw	4	-0.0226285	0.0307659	0.462031	0.998396	NA
IL_6	CEP170	ivw	3	0.0506509	0.0254157	0.0462724	0.797209	Sufficient
IL_6	RP11-173M1.8	ivw	6	0.0135979	0.01884	0.470445	0.998544	NA
IL_6	NAPSB	ivw	21	-0.00618758	0.00651337	0.342122	0.985637	NA
IL_6	ELOVL5	ivw	5	-0.0499441	0.0258322	0.0531868	0.816347	NA
IL_6	PROSC	ivw	9	0.00869059	0.0124825	0.486291	0.998544	NA
IL_6	MFNG	ivw	3	0.0880995	0.0374505	0.0186513	0.676685	Sufficient
IL_6	KRI1	ivw	2	-0.00684614	0.044598	0.877998	0.999914	NA
IL_6	LAMTOR1	ivw	4	0.00569833	0.0281626	0.839654	0.999914	NA
IL_6	TRNT1	ivw	6	-0.030445	0.0140027	0.0296883	0.739713	Sufficient
IL_6	IL15	ivw	6	-0.0132716	0.0237992	0.577082	0.999914	NA
IL_6	LYSMD1	ivw	5	0.00226335	0.0268723	0.932877	0.999914	NA
IL_6	RP11-195E2.4	ivw	3	0.000886116	0.0278612	0.974628	0.999914	NA
IL_6	LPXN	ivw	4	0.0667681	0.0263906	0.0114065	0.604517	Sufficient
IL_6	AKR1CL1	ivw	3	0.0235434	0.0456989	0.606424	0.999914	NA
IL_6	HCG18	ivw	4	-0.0486125	0.0429406	0.257598	0.969112	NA
IL_6	DOCK5	ivw	9	-0.00803338	0.0153384	0.600457	0.999914	NA
IL_6	RP3-340N1.5	ivw	2	-0.0527707	0.0610439	0.38733	0.992457	NA
IL_6	THBS3	ivw	14	0.00614679	0.0103351	0.552012	0.999914	NA
IL_6	LAMB3	ivw	2	-0.0464368	0.0546677	0.395638	0.992865	NA
IL_6	HCK	ivw	4	0.0416932	0.0264245	0.114606	0.902928	NA
IL_6	INPPL1	ivw	4	-0.0288544	0.0380242	0.447947	0.996673	NA
IL_6	ACBD6	ivw	2	-0.0138928	0.0321992	0.666131	0.999914	NA
IL_6	PTPLAD1	ivw	2	0.0116211	0.0291025	0.68966	0.999914	NA
IL_6	TRPC3	ivw	3	-0.0517218	0.0270508	0.0558725	0.82127	NA
IL_6	SGSM1	ivw	5	0.00872679	0.0207765	0.674462	0.999914	NA
IL_6	ARRDC4	ivw	12	-0.0116586	0.0101407	0.250272	0.967348	NA
IL_6	KDELC2	ivw	9	0.00496031	0.0121498	0.683082	0.999914	NA
IL_6	SLC37A3	ivw	3	0.0348226	0.0178493	0.051066	0.809618	NA
IL_6	TAMM41	ivw	8	-0.0139042	0.0148616	0.34949	0.987121	NA
IL_6	ZNF132	ivw	4	-0.0119331	0.0152378	0.433552	0.996135	NA
IL_6	NEDD1	ivw	8	0.00534511	0.0142367	0.707328	0.999914	NA
IL_6	HLA-S	ivw	9	0.0704462	0.0146787	1.59283e-06	0.00553023	Full
IL_6	PRX	ivw	5	-0.00816371	0.0130758	0.532406	0.999914	NA
IL_6	CLIP2	ivw	4	0.015574	0.0343057	0.649845	0.999914	NA
IL_6	TTC16	ivw	3	-0.0210072	0.0177081	0.235501	0.963258	NA
IL_6	MARS2	ivw	2	-0.0255402	0.044485	0.565879	0.999914	NA
IL_6	CASQ1	ivw	6	0.013428	0.0134549	0.31828	0.981517	NA
IL_6	WIBG	ivw	2	0.0733194	0.0424162	0.0838856	0.865924	NA
IL_6	ELP5	ivw	2	-0.0169697	0.0203271	0.403812	0.993574	NA
IL_6	HSBP1L1	ivw	6	0.00178227	0.0200434	0.929145	0.999914	NA
IL_6	CYFIP1	ivw	3	0.0506447	0.0593738	0.39367	0.992703	NA
IL_6	ARHGAP32	ivw	8	0.00682204	0.0178391	0.702149	0.999914	NA
IL_6	TEX30	ivw	2	-0.0664987	0.0468135	0.155461	0.929791	NA
IL_6	LMO4	ivw	3	-0.0477038	0.0515933	0.355167	0.987947	NA
IL_6	RP11-457M11.5	ivw	14	0.0173585	0.0105765	0.10075	0.886838	NA
IL_6	RP11-54F2.1	ivw	2	-0.0353167	0.0658197	0.591566	0.999914	NA
IL_6	RP11-564C4.6	ivw	14	0.0107828	0.00992463	0.277273	0.973264	NA
IL_6	SYCE1L	ivw	2	-0.0163747	0.0262595	0.532907	0.999914	NA
IL_6	C17orf99	ivw	6	0.00775056	0.0506188	0.878307	0.999914	NA
IL_6	CCR6	ivw	3	0.0412429	0.0238717	0.084044	0.865944	NA
IL_6	TVP23B	ivw	5	-0.00057318	0.0219102	0.979129	0.999914	NA
IL_6	RCOR1	ivw	2	0.00200183	0.0291056	0.945166	0.999914	NA
IL_6	RP11-66D17.5	ivw	2	0.00642397	0.0294221	0.827165	0.999914	NA
IL_6	GRAMD4	ivw	8	-0.0116743	0.0130541	0.371158	0.990947	NA
IL_6	FOXRED1	ivw	21	0.0139691	0.00688351	0.0424212	0.786154	Sufficient
IL_6	RP11-466A19.1	ivw	3	0.0134477	0.0502332	0.788925	0.999914	NA
IL_6	MAP6D1	ivw	15	-0.00229744	0.00880195	0.794081	0.999914	NA
IL_6	ALPK2	ivw	6	-0.00848304	0.0132569	0.522242	0.999914	NA
IL_6	AC099552.2	ivw	3	0.00139377	0.0530969	0.979058	0.999914	NA
IL_6	H1F0	ivw	24	-0.00381331	0.00688701	0.579787	0.999914	NA
IL_6	MGST3	ivw	21	-0.00177358	0.00717533	0.804771	0.999914	NA
IL_6	ARMC10	ivw	2	0.0935551	0.0903433	0.300411	0.978689	NA
IL_6	CAND2	ivw	10	-0.00114068	0.0146694	0.938019	0.999914	NA
IL_6	C21orf2	ivw	16	-0.0190462	0.0107204	0.0756291	0.856266	NA
IL_6	FAAH	ivw	10	0.0151583	0.010882	0.163626	0.934734	NA
IL_6	ACN9	ivw	2	0.0318536	0.0335912	0.34299	0.985637	NA
IL_6	RAB3IL1	ivw	5	0.0240404	0.014609	0.0998485	0.886277	NA
IL_6	ENTPD6	ivw	5	-0.00193803	0.018413	0.916174	0.999914	NA
IL_6	AC009299.3	ivw	8	0.00835506	0.0150377	0.57848	0.999914	NA
IL_6	SLC44A1	ivw	2	0.00164878	0.0895361	0.985308	0.999914	NA
IL_6	PAK2	ivw	2	-0.0343096	0.0491897	0.485492	0.998544	NA
IL_6	SPON1	ivw	10	0.0128591	0.0148066	0.385138	0.992457	NA
IL_6	PHC2	ivw	2	-0.00433986	0.0312992	0.889721	0.999914	NA
IL_6	2015-09-01	ivw	2	-0.0333953	0.0448494	0.456507	0.997888	NA
IL_6	RP11-588K22.2	ivw	2	-0.0420696	0.0544767	0.439966	0.996135	NA
IL_6	CEP78	ivw	5	-0.0347932	0.0263581	0.18683	0.945818	NA
IL_6	BCL10	ivw	5	0.00964688	0.0172691	0.57642	0.999914	NA
IL_6	MSI2	ivw	3	0.023289	0.0422036	0.581067	0.999914	NA
IL_6	FAM153C	ivw	3	-0.0113767	0.0233065	0.625454	0.999914	NA
IL_6	PRKCQ-AS1	ivw	17	-0.00127684	0.00998426	0.89824	0.999914	NA
IL_6	TRAC	ivw	2	0.011864	0.0783797	0.879687	0.999914	NA
IL_6	CMTM6	ivw	3	0.0364512	0.0310817	0.240895	0.964011	NA
IL_6	CHRM3-AS2	ivw	5	-0.00754312	0.0211501	0.721356	0.999914	NA
IL_6	UBL7	ivw	3	0.0417472	0.0341758	0.22188	0.958853	NA
IL_6	MAN2B1	ivw	9	-0.0106447	0.0150272	0.478719	0.998544	NA
IL_6	NAPG	ivw	6	0.00165228	0.0200319	0.934263	0.999914	NA
IL_6	GLCCI1	ivw	3	0.0050686	0.0338464	0.88096	0.999914	NA
IL_6	PLA2G4C	ivw	18	-0.00345482	0.00721952	0.632266	0.999914	NA
IL_6	SIGLEC16	ivw	4	0.0135278	0.0222191	0.542633	0.999914	NA
IL_6	ATF7IP2	ivw	4	-0.00116676	0.0261909	0.964468	0.999914	NA
IL_6	SLC38A7	ivw	3	-0.063847	0.0503507	0.204782	0.951002	NA
IL_6	APAF1	ivw	3	-0.0315855	0.0201209	0.116464	0.904483	NA
IL_6	NDUFA10	ivw	14	-0.00255372	0.0145959	0.86111	0.999914	NA
IL_6	BTNL9	ivw	3	-0.0150786	0.0193914	0.436811	0.996135	NA
IL_6	TAS2R14	ivw	7	-0.0102901	0.0178395	0.564065	0.999914	NA
IL_6	C1orf109	ivw	3	-0.00446864	0.0332585	0.893117	0.999914	NA
IL_6	ZNF425	ivw	5	0.0369393	0.0205159	0.071778	0.851568	NA
IL_6	RP11-796G6.2	ivw	3	0.0307037	0.0300567	0.307005	0.979661	NA
IL_6	BAZ1A	ivw	2	0.0689076	0.155765	0.658212	0.999914	NA
IL_6	CD81	ivw	3	0.00334819	0.0364773	0.926866	0.999914	NA
IL_6	SIRPD	ivw	5	0.011554	0.018309	0.528004	0.999914	NA
IL_6	CDHR1	ivw	5	0.0228726	0.022007	0.298651	0.978507	NA
IL_6	RBM11	ivw	5	-0.025351	0.0229297	0.268902	0.971494	NA
IL_6	CLDN15	ivw	3	0.0231201	0.0358053	0.518463	0.999914	NA
IL_6	BTD	ivw	2	-0.017149	0.0368172	0.641367	0.999914	NA
IL_6	MGAT1	ivw	4	-0.0266525	0.0215334	0.215816	0.955995	NA
IL_6	FPGT	ivw	3	-0.000578321	0.020684	0.977694	0.999914	NA
IL_6	CRYBB2P1	ivw	2	-0.0152652	0.0456369	0.738008	0.999914	NA
IL_6	OXR1	ivw	3	-0.0223221	0.0391019	0.568089	0.999914	NA
IL_6	RBM26-AS1	ivw	4	0.0116188	0.0162444	0.474453	0.998544	NA
IL_6	PLD1	ivw	4	0.0212847	0.0224552	0.343193	0.985637	NA
IL_6	CSRNP2	ivw	2	0.0400074	0.0846728	0.636574	0.999914	NA
IL_6	PARK7	ivw	5	-0.0221273	0.0162982	0.174572	0.940878	NA
IL_6	RP11-426C22.6	ivw	2	0.0333917	0.0361954	0.356247	0.988085	NA
IL_6	RAI14	ivw	6	-0.00779009	0.0338296	0.817878	0.999914	NA
IL_6	RASSF1	ivw	3	-0.0790652	0.0677066	0.242903	0.964851	NA
IL_6	TRMT112	ivw	6	-0.0196403	0.0133482	0.141187	0.922877	NA
IL_6	NCR3	ivw	7	-0.0258368	0.0317837	0.416279	0.994535	NA
IL_6	CCBL1	ivw	2	0.0308714	0.0297933	0.300116	0.978689	NA
IL_6	CCDC132	ivw	3	-0.0631736	0.0328028	0.0541215	0.819208	NA
IL_6	SFSWAP	ivw	3	0.0239143	0.0472241	0.612575	0.999914	NA
IL_6	FAM204A	ivw	2	-0.033518	0.0574743	0.55977	0.999914	NA
IL_6	DIDO1	ivw	2	0.0290534	0.0243784	0.233352	0.962732	NA
IL_6	TRAM2	ivw	8	-0.00326177	0.0196396	0.868093	0.999914	NA
IL_6	RGL1	ivw	5	0.000374702	0.0152053	0.98034	0.999914	NA
IL_6	GOLIM4	ivw	9	0.0104771	0.0152193	0.491196	0.998681	NA
IL_6	RP4-655C5.1	ivw	2	0.0139671	0.0637255	0.826513	0.999914	NA
IL_6	RP11-468E2.5	ivw	3	-0.034109	0.0280261	0.223588	0.95943	NA
IL_6	C20orf24	ivw	2	0.084936	0.04413	0.05427	0.819208	NA
IL_6	RRP12	ivw	17	0.00457485	0.0082778	0.580492	0.999914	NA
IL_6	PLD3	ivw	3	0.00568265	0.0273575	0.835449	0.999914	NA
IL_6	PPTC7	ivw	2	0.0180401	0.0387762	0.641762	0.999914	NA
IL_6	TMEM45B	ivw	8	0.011755	0.0126228	0.351726	0.987486	NA
IL_6	AL133458.1	ivw	17	-0.00911329	0.0109922	0.407064	0.994114	NA
IL_6	NT5C	ivw	6	-0.0210117	0.0175792	0.231987	0.962665	NA
IL_6	GBGT1	ivw	4	-0.022315	0.0492079	0.6502	0.999914	NA
IL_6	CTB-61M7.2	ivw	5	-0.00860464	0.0246941	0.727503	0.999914	NA
IL_6	C1orf122	ivw	3	-0.00914102	0.0245235	0.709338	0.999914	NA
IL_6	SLC37A4	ivw	3	0.00442976	0.0279561	0.874099	0.999914	NA
IL_6	CTD-2561J22.5	ivw	4	0.00102506	0.0165282	0.950548	0.999914	NA
IL_6	ZNF33B	ivw	9	0.0130241	0.0166086	0.432936	0.996135	NA
IL_6	HIPK2	ivw	2	-0.0367625	0.0550416	0.504195	0.999662	NA
IL_6	FBXL4	ivw	2	-0.0212354	0.037146	0.567543	0.999914	NA
IL_6	KIAA1551	ivw	12	0.00506599	0.0148002	0.732132	0.999914	NA
IL_6	C19orf53	ivw	4	0.0139885	0.0145011	0.33472	0.984376	NA
IL_6	FDFT1	ivw	21	-0.00684093	0.0101449	0.500106	0.999326	NA
IL_6	RP4-647C14.2	ivw	6	0.0175885	0.0226589	0.437614	0.996135	NA
IL_6	RAB27A	ivw	3	-0.0106589	0.0434067	0.806024	0.999914	NA
IL_6	CEP70	ivw	2	-0.0214923	0.0368373	0.559598	0.999914	NA
IL_6	SLC35A5	ivw	4	0.0594269	0.0304683	0.0511224	0.809742	NA
IL_6	DSC1	ivw	4	-0.0118027	0.0169684	0.486697	0.998544	NA
IL_6	ITPA	ivw	8	-0.0211478	0.0105119	0.0442412	0.791142	Sufficient
IL_6	RGL3	ivw	3	0.0222836	0.0389523	0.567272	0.999914	NA
IL_6	SPHK1	ivw	5	0.0334816	0.0193384	0.0833894	0.86543	NA
IL_6	RIC8A	ivw	2	0.000741264	0.0251518	0.976488	0.999914	NA
IL_6	RP4-657D16.3	ivw	2	-0.0080974	0.0399554	0.8394	0.999914	NA
IL_6	FAM98B	ivw	2	-0.0122307	0.0594263	0.836937	0.999914	NA
IL_6	AL161915.1	ivw	4	-0.0162921	0.0251782	0.517585	0.999914	NA
IL_6	MCEE	ivw	4	0.0163383	0.017712	0.356298	0.988085	NA
IL_6	UBE2FP1	ivw	2	-0.0478281	0.0461073	0.299585	0.978689	NA
IL_6	MIR4420	ivw	2	-0.00694509	0.056968	0.902969	0.999914	NA
IL_6	POMC	ivw	8	-0.00633236	0.015848	0.689475	0.999914	NA
IL_6	CD1A	ivw	8	0.00177507	0.0110474	0.872347	0.999914	NA
IL_6	B3GNT8	ivw	2	0.0362619	0.0422205	0.390413	0.992691	NA
IL_6	MLLT11	ivw	4	0.0131524	0.0193842	0.497446	0.999172	NA
IL_6	TOR3A	ivw	2	-0.022755	0.0239932	0.342928	0.985637	NA
IL_6	LCP2	ivw	4	-0.0130339	0.0345521	0.706006	0.999914	NA
IL_6	RP11-849F2.8	ivw	10	-0.00608546	0.013828	0.659876	0.999914	NA
IL_6	UFSP1	ivw	12	-0.000301633	0.0127756	0.981164	0.999914	NA
IL_6	TBC1D27	ivw	2	-0.00946527	0.0490836	0.847084	0.999914	NA
IL_6	LILRB5	ivw	4	-0.0212939	0.0491812	0.665038	0.999914	NA
IL_6	FAM153A	ivw	13	0.00576513	0.0139628	0.679686	0.999914	NA
IL_6	POU5F1P6	ivw	5	-0.0370416	0.0180536	0.0401933	0.778196	Sufficient
IL_6	AC093495.4	ivw	3	-7.93436e-05	0.020529	0.996916	0.999914	NA
IL_6	SLC35B2	ivw	3	-0.0728054	0.0262772	0.00559422	0.504473	Sufficient
IL_6	PBX1	ivw	3	0.0583001	0.0708424	0.410534	0.994215	NA
IL_6	G6PC3	ivw	2	-0.0165343	0.0485365	0.733362	0.999914	NA
IL_6	RNASEH2A	ivw	2	-0.00459544	0.0352536	0.896287	0.999914	NA
IL_6	CDK11B	ivw	2	-0.0418663	0.0383302	0.274721	0.972611	NA
IL_6	SNN	ivw	2	-0.0414613	0.107412	0.699494	0.999914	NA
IL_6	COMTD1	ivw	2	0.0145897	0.0179244	0.415671	0.9944	NA
IL_6	CDK2AP1	ivw	3	0.0267661	0.027252	0.326016	0.982841	NA
IL_6	SHPRH	ivw	2	0.0432951	0.0520169	0.405224	0.993651	NA
IL_6	MRE11A	ivw	19	0.00786719	0.0086502	0.363097	0.990145	NA
IL_6	BTN3A3	ivw	7	-0.000914228	0.0419116	0.982597	0.999914	NA
IL_6	PSMD8	ivw	2	-0.087788	0.0453448	0.0528668	0.81541	NA
IL_6	SMARCE1	ivw	21	0.0116877	0.00756101	0.122158	0.908485	NA
IL_6	COG2	ivw	3	0.0279985	0.0311283	0.368411	0.990782	NA
IL_6	RP11-930O11.2	ivw	2	0.0316779	0.0302433	0.294899	0.977088	NA
IL_6	RP11-517C16.2	ivw	3	-0.00308664	0.0346747	0.929068	0.999914	NA
IL_6	MKNK1	ivw	7	-0.0130348	0.0182236	0.474443	0.998544	NA
IL_6	AP1G1	ivw	2	-0.066798	0.0528059	0.205881	0.95171	NA
IL_6	OSBP2	ivw	3	0.0568122	0.0452182	0.208971	0.952915	NA
IL_6	ACVR1	ivw	3	-0.0232056	0.0297068	0.434712	0.996135	NA
IL_6	AC009005.2	ivw	3	0.0469628	0.0376164	0.21186	0.954184	NA
IL_6	SLC18A2	ivw	3	0.00955764	0.0265351	0.718706	0.999914	NA
IL_6	CNR2	ivw	2	-0.019347	0.0540704	0.720485	0.999914	NA
IL_6	GALNT6	ivw	9	-0.0200729	0.0124134	0.105873	0.892603	NA
IL_6	RP11-378J18.3	ivw	2	-0.0433643	0.0282446	0.124707	0.91089	NA
IL_6	APBB1IP	ivw	5	0.0427991	0.022945	0.0621408	0.833808	NA
IL_6	ARHGAP27	ivw	10	-0.00408788	0.0106459	0.700989	0.999914	NA
IL_6	NTNG1	ivw	2	0.000541526	0.0139469	0.969028	0.999914	NA
IL_6	MRPS18A	ivw	2	-0.0257433	0.112264	0.818627	0.999914	NA
IL_6	LIN52	ivw	3	-0.0138864	0.0210366	0.509186	0.999662	NA
IL_6	SSH1	ivw	2	-0.00475542	0.0207635	0.818847	0.999914	NA
IL_6	FLVCR1	ivw	7	0.0345455	0.0160699	0.0315785	0.748565	Sufficient
IL_6	RP11-291B21.2	ivw	4	-0.0223199	0.0415073	0.590761	0.999914	NA
IL_6	CNTRL	ivw	7	0.0262908	0.0191956	0.170802	0.938884	NA
IL_6	SNUPN	ivw	6	0.0178656	0.0150772	0.23604	0.963297	NA
IL_6	AHRR	ivw	4	-0.0720198	0.0417108	0.0842313	0.866332	NA
IL_6	KCTD7	ivw	9	0.0404638	0.0144282	0.00503967	0.489581	Sufficient
IL_6	PIGV	ivw	3	-0.0230468	0.0126096	0.0675919	0.84314	NA
IL_6	VRK3	ivw	9	-0.00729015	0.0129996	0.574935	0.999914	NA
IL_6	RP5-1085F17.3	ivw	2	0.0385919	0.0316636	0.222917	0.959199	NA
IL_6	ABHD2	ivw	4	0.0490326	0.0520821	0.346475	0.986324	NA
IL_6	AC005306.3	ivw	3	-0.0156551	0.0386331	0.685312	0.999914	NA
IL_6	CMC1	ivw	4	-0.0032947	0.023976	0.890702	0.999914	NA
IL_6	RP11-1260E13.4	ivw	3	-0.0253695	0.0246932	0.304236	0.979392	NA
IL_6	ESPN	ivw	5	0.00199212	0.021154	0.924972	0.999914	NA
IL_6	MIR4635	ivw	2	0.0430058	0.0285649	0.132183	0.916327	NA
IL_6	ZNF818P	ivw	2	-0.0192601	0.0323339	0.5514	0.999914	NA
IL_6	LINC00402	ivw	5	0.0265332	0.0210883	0.20832	0.952674	NA
IL_6	GCN1L1	ivw	11	0.00482585	0.0136285	0.723264	0.999914	NA
IL_6	DNAJC21	ivw	2	-0.0151393	0.0284226	0.594277	0.999914	NA
IL_6	RP11-1094M14.8	ivw	3	0.00551317	0.0382114	0.885279	0.999914	NA
IL_6	IGHV2-70	ivw	3	-0.0329199	0.0190514	0.0839977	0.865944	NA
IL_6	FAM98A	ivw	2	-0.00828363	0.0823306	0.919857	0.999914	NA
IL_6	ALS2	ivw	9	-0.0105181	0.0103073	0.307515	0.979698	NA
IL_6	HACL1	ivw	2	-0.0265285	0.038936	0.495659	0.999004	NA
IL_6	SYNGR1	ivw	11	0.0183536	0.0126192	0.14583	0.92477	NA
IL_6	ATP6V0E2	ivw	11	0.0052334	0.0102604	0.610011	0.999914	NA
IL_6	RHBDD3	ivw	2	0.0148473	0.0288648	0.606991	0.999914	NA
IL_6	ZNF616	ivw	3	-0.0305313	0.038673	0.429835	0.996135	NA
IL_6	CTNNA2	ivw	2	0.0240742	0.0515257	0.640338	0.999914	NA
IL_6	RP11-680G24.4	ivw	2	0.0377148	0.0661216	0.568416	0.999914	NA
IL_6	SGPL1	ivw	3	0.00855881	0.0141518	0.545321	0.999914	NA
IL_6	RP11-322M19.1	ivw	8	-0.0167971	0.0248278	0.498694	0.999268	NA
IL_6	ZNF668	ivw	6	-0.0581195	0.0185385	0.00171814	0.361296	Sufficient
IL_6	RP11-695J4.2	ivw	2	-0.00549192	0.0336251	0.87026	0.999914	NA
IL_6	TREML3P	ivw	18	-0.0129742	0.00927431	0.161832	0.9336	NA
IL_6	QSER1	ivw	4	0.0376568	0.0353978	0.287411	0.975326	NA
IL_6	SIDT1	ivw	8	0.00948553	0.0114097	0.405773	0.993836	NA
IL_6	TFAP4	ivw	2	-0.0357819	0.0585604	0.541183	0.999914	NA
IL_6	ADAT2	ivw	3	-0.00457596	0.0600232	0.939231	0.999914	NA
IL_6	BRI3BP	ivw	4	0.00851398	0.0534052	0.873336	0.999914	NA
IL_6	TMEM170B	ivw	3	0.0102068	0.018584	0.582853	0.999914	NA
IL_6	ADD2	ivw	2	-0.0276489	0.0371531	0.456762	0.997888	NA
IL_6	NFYC	ivw	2	0.00546841	0.0258128	0.832225	0.999914	NA
IL_6	DDOST	ivw	4	0.00848559	0.0219623	0.699222	0.999914	NA
IL_6	CEPT1	ivw	8	-0.00336535	0.0222257	0.879646	0.999914	NA
IL_6	HOOK2	ivw	3	0.0311683	0.0453941	0.492325	0.998681	NA
IL_6	GALK1	ivw	3	0.0135558	0.0269709	0.61524	0.999914	NA
IL_6	EFHC1	ivw	3	-0.0517659	0.0331987	0.118932	0.906159	NA
IL_6	MTG1	ivw	5	0.0144458	0.0168442	0.391104	0.992703	NA
IL_6	P2RY13	ivw	6	0.000966272	0.0191697	0.959799	0.999914	NA
IL_6	DNAJC5	ivw	4	-0.00233294	0.0542388	0.965692	0.999914	NA
IL_6	WBP1	ivw	2	-0.0136821	0.052372	0.793902	0.999914	NA
IL_6	ZDHHC2	ivw	5	-0.0177158	0.0180486	0.326317	0.982958	NA
IL_6	ALDH16A1	ivw	4	0.0231578	0.0157577	0.141666	0.922877	NA
IL_6	NCAM1	ivw	2	-0.0170638	0.0302471	0.572655	0.999914	NA
IL_6	SERPINC1	ivw	3	-0.00712395	0.0323102	0.825493	0.999914	NA
IL_6	SARM1	ivw	3	0.0197723	0.0176541	0.262722	0.970334	NA
IL_6	SYNGR2	ivw	4	0.0258177	0.0796981	0.745981	0.999914	NA
IL_6	LAP3	ivw	18	-0.0136499	0.00869866	0.116602	0.904598	NA
IL_6	PCCA	ivw	5	-0.00483968	0.026916	0.857305	0.999914	NA
IL_6	SLAMF8	ivw	3	-0.0225503	0.0254607	0.375784	0.991639	NA
IL_6	LACC1	ivw	2	0.00382302	0.0951222	0.967941	0.999914	NA
IL_6	RP11-661A12.5	ivw	7	-0.0167848	0.0101792	0.0991607	0.885142	NA
IL_6	TRPV6	ivw	2	-0.0217891	0.0320332	0.496377	0.999114	NA
IL_6	ZNF362	ivw	4	0.0265262	0.0162615	0.102842	0.88876	NA
IL_6	SLC26A8	ivw	5	0.0070222	0.0187919	0.708641	0.999914	NA
IL_6	DDX11L10	ivw	9	-0.00123838	0.0120692	0.918276	0.999914	NA
IL_6	FUT10	ivw	16	-0.00922872	0.0143728	0.520811	0.999914	NA
IL_6	HDAC7	ivw	3	0.039432	0.036096	0.274648	0.972611	NA
IL_6	DNAH1	ivw	3	-0.0243455	0.0297547	0.413238	0.994221	NA
IL_6	JAK2	ivw	4	-0.0234802	0.0256145	0.359313	0.988811	NA
IL_6	RNFT1	ivw	5	0.0074068	0.0186263	0.690887	0.999914	NA
IL_6	SLC22A16	ivw	15	-0.00818471	0.00551884	0.138061	0.920127	NA
IL_6	ACSS1	ivw	9	-0.0032387	0.029614	0.912914	0.999914	NA
IL_6	THBD	ivw	5	-0.00896936	0.0176054	0.610426	0.999914	NA
IL_6	SPTBN1	ivw	8	0.0143822	0.0151568	0.342676	0.985637	NA
IL_6	BAG3	ivw	2	0.0328699	0.0608647	0.589164	0.999914	NA
IL_6	NUP50	ivw	5	0.0156099	0.0276078	0.571792	0.999914	NA
IL_6	CKS2	ivw	5	0.0334367	0.0192439	0.082295	0.864213	NA
IL_6	TRADD	ivw	3	-0.0163512	0.0265061	0.53731	0.999914	NA
IL_6	ZZEF1	ivw	2	-0.0174966	0.0353403	0.620537	0.999914	NA
IL_6	PCYOX1	ivw	3	0.0128949	0.033808	0.702896	0.999914	NA
IL_6	LSG1	ivw	10	0.0147461	0.00877735	0.0929542	0.879081	NA
IL_6	NOD1	ivw	2	-0.0478931	0.0539532	0.374714	0.991616	NA
IL_6	KLHL9	ivw	8	0.000413865	0.0114539	0.971176	0.999914	NA
IL_6	RP5-901A4.1	ivw	2	0.0270678	0.0390855	0.488606	0.998544	NA
IL_6	PFN2	ivw	11	0.0315589	0.0111272	0.00456534	0.476211	Sufficient
IL_6	SLC22A18AS	ivw	5	0.00456067	0.0116455	0.695335	0.999914	NA
IL_6	PIGCP1	ivw	7	0.0236727	0.0152059	0.119514	0.906346	NA
IL_6	MTCH1	ivw	5	0.0323228	0.033851	0.339652	0.985338	NA
IL_6	ZNF121	ivw	2	-0.000348169	0.0226482	0.987735	0.999914	NA
IL_6	CENPQ	ivw	11	-0.0154291	0.0157083	0.325987	0.982841	NA
IL_6	RNF39	ivw	2	0.0690703	0.0448564	0.123607	0.910304	NA
IL_6	BMPR2	ivw	6	0.0332969	0.0229775	0.147306	0.924929	NA
IL_6	INTS6	ivw	5	0.0155467	0.0173657	0.370652	0.990895	NA
IL_6	RP11-231E4.4	ivw	16	-0.0140253	0.00963521	0.145496	0.924557	NA
IL_6	UBASH3B	ivw	2	-0.0409687	0.0438497	0.350149	0.987157	NA
IL_6	LRRK2	ivw	11	0.0163345	0.0137152	0.233663	0.962732	NA
IL_6	ACADVL	ivw	5	0.00257841	0.0223643	0.908214	0.999914	NA
IL_6	RBM45	ivw	2	0.0279119	0.0372369	0.45351	0.997756	NA
IL_6	POLD4	ivw	2	0.0284466	0.044965	0.52697	0.999914	NA
IL_6	SLC35D2	ivw	3	0.0496174	0.0313997	0.114064	0.901911	NA
IL_6	UBXN10	ivw	2	0.0110567	0.0640017	0.862843	0.999914	NA
IL_6	RP11-84C10.2	ivw	7	-0.0208238	0.0131331	0.112831	0.900467	NA
IL_6	CCNA1	ivw	2	0.0324684	0.0187794	0.0838201	0.865924	NA
IL_6	KALRN	ivw	2	0.000387512	0.0329446	0.990615	0.999914	NA
IL_6	BEST1	ivw	11	-0.00483043	0.0116263	0.677795	0.999914	NA
IL_6	FAM182B	ivw	3	0.00505534	0.0528163	0.923746	0.999914	NA
IL_6	SLC9A9	ivw	5	0.0216374	0.0535626	0.686239	0.999914	NA
IL_6	TMED7	ivw	2	-0.0262443	0.0611679	0.667885	0.999914	NA
IL_6	AURKB	ivw	2	0.00918945	0.0300304	0.759601	0.999914	NA
IL_6	ZNF655	ivw	3	0.0723454	0.0395296	0.067226	0.842192	NA
IL_6	CNOT8	ivw	2	0.0900727	0.129507	0.486738	0.998544	NA
IL_6	TELO2	ivw	2	0.0373146	0.0445086	0.401824	0.993309	NA
IL_6	ARFIP1	ivw	16	0.0168764	0.00901288	0.0611414	0.831716	NA
IL_6	CCDC171	ivw	2	0.00550725	0.0752723	0.941675	0.999914	NA
IL_6	AC016735.2	ivw	5	-0.000465492	0.0302853	0.987737	0.999914	NA
IL_6	PSORS1C3	ivw	15	0.0494109	0.0162167	0.00231195	0.392661	Sufficient
IL_6	RP11-774O3.3	ivw	9	-0.0138327	0.00883382	0.117376	0.904931	NA
IL_6	CAD	ivw	2	-0.0498847	0.0469556	0.288064	0.975551	NA
IL_6	TMEM223	ivw	5	-0.020595	0.0246144	0.402758	0.993396	NA
IL_6	RP11-611D20.2	ivw	9	0.00986305	0.0236509	0.676659	0.999914	NA
IL_6	GEMIN4	ivw	4	-0.0251969	0.0262922	0.33789	0.984848	NA
IL_6	CTNNBIP1	ivw	3	0.0130789	0.0173156	0.450055	0.99725	NA
IL_6	AC016683.6	ivw	18	0.0115148	0.00983067	0.241471	0.964366	NA
IL_6	ZNF271	ivw	3	0.0294761	0.0194948	0.130533	0.915298	NA
IL_6	VPS26B	ivw	2	0.0452476	0.054643	0.407637	0.994114	NA
IL_6	ARID1A	ivw	7	-0.0136952	0.00948953	0.148966	0.926092	NA
IL_6	CST7	ivw	10	0.0191832	0.0115642	0.0971485	0.88251	NA
IL_6	IAH1	ivw	2	-0.0012336	0.0363817	0.972951	0.999914	NA
IL_6	ITGAL	ivw	3	0.0235579	0.0314432	0.453724	0.997768	NA
IL_6	RNASEK	ivw	2	-0.0493649	0.0377392	0.190855	0.946999	NA
IL_6	AC034193.5	ivw	2	0.0609348	0.0494856	0.218187	0.956872	NA
IL_6	RP11-750H9.5	ivw	4	0.00292375	0.0345064	0.932476	0.999914	NA
IL_6	MYO6	ivw	2	-0.00164431	0.0421467	0.968879	0.999914	NA
IL_6	MGAM	ivw	5	0.0133776	0.0207114	0.518341	0.999914	NA
IL_6	PANK1	ivw	2	-0.0126692	0.0304895	0.677757	0.999914	NA
IL_6	RAB4A	ivw	3	0.0111685	0.0294311	0.704332	0.999914	NA
IL_6	SLC9B2	ivw	2	-0.0061036	0.0447915	0.89161	0.999914	NA
IL_6	SF3A2	ivw	2	-0.107442	0.0840346	0.201055	0.949901	NA
IL_6	ACBD4	ivw	2	0.0305208	0.0344453	0.375582	0.991616	NA
IL_6	SLC35E2B	ivw	4	0.0139112	0.0136142	0.30687	0.979661	NA
IL_6	PRR4	ivw	12	-0.00390795	0.0118861	0.742319	0.999914	NA
IL_6	IL11RA	ivw	10	-0.00392486	0.0110951	0.723528	0.999914	NA
IL_6	GAD1	ivw	3	-0.0727846	0.0263915	0.00581773	0.509957	Sufficient
IL_6	GOLPH3L	ivw	2	-0.024129	0.0640962	0.706583	0.999914	NA
IL_6	PABPC1	ivw	2	-0.0435242	0.0929721	0.639683	0.999914	NA
IL_6	NUDT5	ivw	5	0.0034009	0.0238663	0.886686	0.999914	NA
IL_6	NID1	ivw	4	-0.0225813	0.0565437	0.689628	0.999914	NA
IL_6	PITRM1	ivw	14	0.0182481	0.010091	0.0705501	0.84914	NA
IL_6	ZDHHC4	ivw	12	0.00416902	0.0131897	0.751942	0.999914	NA
IL_6	TIMM10B	ivw	2	-0.00515266	0.0305541	0.866079	0.999914	NA
IL_6	RP11-265O12.1	ivw	2	0.0153632	0.0548183	0.779281	0.999914	NA
IL_6	GNAI1	ivw	3	0.00668223	0.0435653	0.878095	0.999914	NA
IL_6	RP5-1024G6.8	ivw	3	0.0990333	0.0531301	0.0623247	0.83389	NA
IL_6	AC003075.4	ivw	4	-0.0243863	0.0381681	0.522877	0.999914	NA
IL_6	SMPD1	ivw	2	-0.0460627	0.104521	0.659428	0.999914	NA
IL_6	CTSZ	ivw	5	-0.00354195	0.0185671	0.84871	0.999914	NA
IL_6	ZNF702P	ivw	14	0.0143391	0.0107112	0.180671	0.943407	NA
IL_6	STXBP2	ivw	4	-0.0129675	0.0206771	0.530565	0.999914	NA
IL_6	BNIP2	ivw	2	-0.0640412	0.0503592	0.203484	0.950451	NA
IL_6	TRABD	ivw	9	-0.00881708	0.00841895	0.294966	0.977088	NA
IL_6	MOB1A	ivw	2	-0.0161916	0.047989	0.735814	0.999914	NA
IL_6	CDH26	ivw	3	0.0736645	0.0483387	0.127528	0.912744	NA
IL_6	METTL21D	ivw	8	0.0121505	0.0190379	0.523327	0.999914	NA
IL_6	FAM8A1	ivw	2	-0.0497657	0.0349939	0.15499	0.929501	NA
IL_6	DAPK3	ivw	2	-0.0182118	0.0433747	0.674579	0.999914	NA
IL_6	TNNT3	ivw	8	-0.014927	0.0146146	0.307077	0.979661	NA
IL_6	PI3	ivw	5	-0.0170724	0.0154078	0.267848	0.971372	NA
IL_6	SMPDL3A	ivw	14	-0.00787039	0.0107185	0.462778	0.998446	NA
IL_6	HAGHL	ivw	7	-0.0123243	0.0212725	0.56235	0.999914	NA
IL_6	RP11-108K14.4	ivw	3	-0.0242606	0.0363903	0.504979	0.999662	NA
IL_6	GNG8	ivw	8	-0.0105774	0.0204327	0.60469	0.999914	NA
IL_6	MYO1C	ivw	3	-0.0373647	0.0411487	0.363857	0.990145	NA
IL_6	TPPP	ivw	3	0.0296975	0.0293576	0.311739	0.98047	NA
IL_6	CSNK1G3	ivw	3	-0.0136872	0.0559691	0.806805	0.999914	NA
IL_6	FAM13A	ivw	4	-0.0218487	0.0183193	0.233002	0.962732	NA
IL_6	CAMK4	ivw	3	-0.00586271	0.0187445	0.754455	0.999914	NA
IL_6	SKIL	ivw	2	0.0251151	0.0377841	0.506242	0.999662	NA
IL_6	TEP1	ivw	2	0.0180616	0.0319071	0.571347	0.999914	NA
IL_6	IGFBP2	ivw	5	-0.04338	0.0123104	0.000425341	0.206355	Sufficient
IL_6	SLC2A4RG	ivw	2	-0.00490747	0.0335813	0.883813	0.999914	NA
IL_6	CDKN2A	ivw	2	-0.0454246	0.0471892	0.335745	0.984376	NA
IL_6	DSEL	ivw	2	0.0566864	0.0487859	0.245259	0.965487	NA
IL_6	GPER	ivw	6	-0.0306385	0.0193669	0.113649	0.901474	NA
IL_6	IGLV1-47	ivw	2	0.00352789	0.0940158	0.970067	0.999914	NA
IL_6	BTRC	ivw	2	-0.0114004	0.0493224	0.817206	0.999914	NA
IL_6	MIR22HG	ivw	6	0.0138693	0.0162182	0.392456	0.992703	NA
IL_6	GNAL	ivw	2	0.0300847	0.0801145	0.707273	0.999914	NA
IL_6	AHCTF1	ivw	7	0.00150964	0.0146495	0.917923	0.999914	NA
IL_6	TMEM45A	ivw	6	-0.00806737	0.0278343	0.771942	0.999914	NA
IL_6	MEST	ivw	3	-0.00990794	0.0307622	0.747391	0.999914	NA
IL_6	CTBP1-AS1	ivw	3	0.015454	0.0264052	0.558371	0.999914	NA
IL_6	CALCOCO2	ivw	4	-0.0014357	0.0249103	0.95404	0.999914	NA
IL_6	GIMAP6	ivw	6	-0.0180505	0.0168033	0.282723	0.974425	NA
IL_6	AC007880.1	ivw	4	0.0300989	0.0320271	0.347323	0.986667	NA
IL_6	ARHGAP25	ivw	2	-0.0290423	0.0358737	0.418187	0.994761	NA
IL_6	PTGDR2	ivw	2	-0.02865	0.0453717	0.527745	0.999914	NA
IL_6	CD68	ivw	3	0.0113471	0.025922	0.661574	0.999914	NA
IL_6	GUCY1B2	ivw	10	0.0147552	0.0103573	0.154269	0.929403	NA
IL_6	VENTX	ivw	9	-0.0178257	0.0171387	0.298302	0.978275	NA
IL_6	DNMBP	ivw	2	0.00205186	0.0347359	0.952896	0.999914	NA
IL_6	PRKD3	ivw	5	0.000503576	0.014519	0.972332	0.999914	NA
IL_6	MED8	ivw	3	0.00469362	0.0167264	0.779009	0.999914	NA
IL_6	MT1E	ivw	5	-0.0154049	0.0179516	0.390818	0.992703	NA
IL_6	PRKD1	ivw	4	-0.00537859	0.0178151	0.76272	0.999914	NA
IL_6	C22orf34	ivw	7	0.00885992	0.01718	0.606057	0.999914	NA
IL_6	BTG2	ivw	7	0.0061739	0.0144497	0.669185	0.999914	NA
IL_6	MAPKBP1	ivw	2	0.0195291	0.047606	0.681642	0.999914	NA
IL_6	ZDHHC7	ivw	11	-0.00574344	0.0137021	0.675097	0.999914	NA
IL_6	TRIM51BP	ivw	2	-0.0493258	0.108159	0.648356	0.999914	NA
IL_6	NUP107	ivw	17	-0.00365043	0.012772	0.775021	0.999914	NA
IL_6	RAB20	ivw	10	-0.0113724	0.0194207	0.558158	0.999914	NA
IL_6	NCOA3	ivw	7	0.00513227	0.028806	0.858592	0.999914	NA
IL_6	SCAMP5	ivw	2	0.0190994	0.0775647	0.805498	0.999914	NA
IL_6	GNA13	ivw	2	0.0250542	0.0289463	0.386742	0.992457	NA
IL_6	TMEM60	ivw	18	-0.0011798	0.0103752	0.909465	0.999914	NA
IL_6	GFI1	ivw	4	0.00690187	0.0231365	0.765466	0.999914	NA
IL_6	DBN1	ivw	4	0.000497415	0.0180991	0.978075	0.999914	NA
IL_6	NAALADL1	ivw	5	-0.0149719	0.0231648	0.518071	0.999914	NA
IL_6	MED30	ivw	2	0.00444904	0.0775966	0.954278	0.999914	NA
IL_6	GIMAP5	ivw	10	-0.0175218	0.0142251	0.218044	0.95683	NA
IL_6	AL591845.1	ivw	4	-0.00982416	0.016878	0.560521	0.999914	NA
IL_6	YTHDC2	ivw	3	-0.0242264	0.0256705	0.3453	0.98604	NA
IL_6	WDPCP	ivw	2	0.020115	0.0182423	0.270176	0.97207	NA
IL_6	RP11-59H1.3	ivw	3	-0.0633854	0.0607092	0.296448	0.977554	NA
IL_6	ZNF681	ivw	3	0.028301	0.0295641	0.338428	0.98488	NA
IL_6	RP11-705C15.2	ivw	3	-0.0419196	0.0405668	0.301442	0.978689	NA
IL_6	AC108488.3	ivw	4	-0.0116001	0.0172331	0.500864	0.999485	NA
IL_6	PRR24	ivw	14	-0.0224602	0.00993158	0.0237286	0.7115	Sufficient
IL_6	KLHL17	ivw	2	0.00894434	0.0879856	0.919029	0.999914	NA
IL_6	PPP1R21	ivw	6	-0.0135507	0.0211773	0.522257	0.999914	NA
IL_6	UEVLD	ivw	2	0.0316824	0.0394014	0.421343	0.995079	NA
IL_6	DNAJC5B	ivw	2	-0.0563934	0.0715577	0.430648	0.996135	NA
IL_6	C1orf101	ivw	3	0.0216519	0.0563608	0.700856	0.999914	NA
IL_6	RP4-614O4.11	ivw	2	0.0198871	0.0375815	0.596687	0.999914	NA
IL_6	MAF	ivw	3	0.0319472	0.0405105	0.430337	0.996135	NA
IL_6	SETMAR	ivw	3	-0.032174	0.0429271	0.453554	0.997756	NA
IL_6	CFLAR	ivw	5	0.0442424	0.0378061	0.241902	0.964591	NA
IL_6	TMEM62	ivw	3	0.0525515	0.0926429	0.570546	0.999914	NA
IL_6	ITPK1	ivw	3	-0.0228139	0.0321827	0.478394	0.998544	NA
IL_6	PIM1	ivw	3	0.0139466	0.0355528	0.694852	0.999914	NA
IL_6	RP11-159N11.4	ivw	5	0.0218247	0.0218426	0.317708	0.9814	NA
IL_6	RP11-522I20.3	ivw	9	-0.0115948	0.0160806	0.470881	0.998544	NA
IL_6	KIN	ivw	2	-0.0678307	0.0610446	0.266497	0.97093	NA
IL_6	RP1-197B17.3	ivw	8	-0.0142463	0.0149841	0.341726	0.985637	NA
IL_6	HCG11	ivw	4	0.00532426	0.0264975	0.84075	0.999914	NA
IL_6	RP3-460G2.2	ivw	10	-0.0166016	0.0105415	0.115286	0.903692	NA
IL_6	ST8SIA6-AS1	ivw	2	0.0256461	0.0607648	0.672985	0.999914	NA
IL_6	SLC26A6	ivw	2	-0.0148066	0.0302651	0.624678	0.999914	NA
IL_6	SNTB2	ivw	3	0.0113588	0.0259566	0.661671	0.999914	NA
IL_6	SPPL2B	ivw	2	-0.0189141	0.0654071	0.772448	0.999914	NA
IL_6	TNIP2	ivw	2	0.00146913	0.0316664	0.962996	0.999914	NA
IL_6	RP3-462E2.3	ivw	3	0.00940602	0.0613844	0.878216	0.999914	NA
IL_6	NSUN2	ivw	21	0.00108004	0.00765435	0.88779	0.999914	NA
IL_6	GLYATL2	ivw	3	0.0247052	0.0224913	0.272014	0.972307	NA
IL_6	PLXNA4	ivw	3	-0.00969272	0.0335302	0.772525	0.999914	NA
IL_6	CTB-25B13.12	ivw	4	0.00190277	0.0375887	0.959628	0.999914	NA
IL_6	RP11-182J23.1	ivw	3	-0.00136436	0.0312814	0.965211	0.999914	NA
IL_6	LARS2	ivw	6	0.00186766	0.0158046	0.905932	0.999914	NA
IL_6	GRAMD3	ivw	5	-0.00700784	0.0450723	0.876443	0.999914	NA
IL_6	ASCL2	ivw	4	-0.00286214	0.0131516	0.82772	0.999914	NA
IL_6	FAM124B	ivw	2	0.0237912	0.0175847	0.176073	0.941522	NA
IL_6	PLLP	ivw	5	-0.00414671	0.0266108	0.876168	0.999914	NA
IL_6	MT1F	ivw	18	0.00311386	0.00773952	0.687439	0.999914	NA
IL_6	CDCA7	ivw	3	0.0403137	0.0273493	0.140473	0.922571	NA
IL_6	TBCB	ivw	2	0.00940078	0.0197408	0.633925	0.999914	NA
IL_6	CNR1	ivw	4	0.0510498	0.045159	0.258288	0.969326	NA
IL_6	SYDE1	ivw	2	-0.0556906	0.0640611	0.384664	0.992457	NA
IL_6	SNX1	ivw	2	-0.0413475	0.0254026	0.103591	0.889721	NA
IL_6	MMD	ivw	2	-0.00155372	0.0315698	0.960748	0.999914	NA
IL_6	EHHADH	ivw	3	0.0414586	0.0263651	0.11584	0.904321	NA
IL_6	DCXR	ivw	9	0.00373497	0.0102337	0.715137	0.999914	NA
IL_6	CTSL1	ivw	13	-0.00295489	0.0110077	0.788361	0.999914	NA
IL_6	CNRIP1	ivw	2	-0.0438674	0.041806	0.294036	0.977088	NA
IL_6	RP11-712B9.2	ivw	2	0.0431178	0.0732167	0.555924	0.999914	NA
IL_6	SLC22A1	ivw	4	0.03396	0.0377485	0.368313	0.990782	NA
IL_6	ARNTL	ivw	12	-0.00581724	0.0146674	0.691654	0.999914	NA
IL_6	IGKV6D-21	ivw	2	0.0456647	0.0492859	0.354172	0.987816	NA
IL_6	ALG5	ivw	2	-0.0343305	0.0361205	0.341887	0.985637	NA
IL_6	UPK3B	ivw	10	-0.0161893	0.012081	0.180223	0.943186	NA
IL_6	ABCD2	ivw	2	-0.0434783	0.0659063	0.509447	0.999662	NA
IL_6	TRAM1	ivw	4	-0.00674116	0.0233906	0.773194	0.999914	NA
IL_6	RP11-326C3.11	ivw	9	0.00149492	0.0182058	0.934557	0.999914	NA
IL_6	ADCK3	ivw	25	-0.0138227	0.00762439	0.0698392	0.84728	NA
IL_6	USP32P1	ivw	4	-0.0410039	0.0699086	0.557515	0.999914	NA
IL_6	ICAM2	ivw	4	0.0239455	0.0243524	0.325464	0.982665	NA
IL_6	TCF12	ivw	2	0.0224917	0.0373973	0.547557	0.999914	NA
IL_6	CHD4	ivw	2	-0.0223618	0.0444667	0.615043	0.999914	NA
IL_6	SAMD9L	ivw	5	0.0123989	0.0156645	0.428636	0.996108	NA
IL_6	CTD-2306M10.1	ivw	5	-0.0202029	0.0310667	0.515493	0.999914	NA
IL_6	GSTA4	ivw	2	0.0367424	0.0293127	0.210038	0.953583	NA
IL_6	ST3GAL6	ivw	5	0.0421657	0.03454	0.22217	0.959056	NA
IL_6	FAM105A	ivw	3	0.029825	0.0304147	0.326785	0.983024	NA
IL_6	RP11-317J10.2	ivw	7	-0.0281434	0.0174187	0.106158	0.89312	NA
IL_6	TMEM97	ivw	14	0.000759133	0.0104552	0.942118	0.999914	NA
IL_6	TSPAN14	ivw	5	0.0665398	0.0198315	0.000792902	0.271015	Sufficient
IL_6	ZNF418	ivw	5	-0.00471713	0.0180474	0.793804	0.999914	NA
IL_6	ANAPC15	ivw	2	-0.053978	0.0621599	0.385189	0.992457	NA
IL_6	YPEL2	ivw	3	0.00817186	0.0251839	0.74557	0.999914	NA
IL_6	TRPC4AP	ivw	26	-0.00761789	0.00536023	0.155262	0.929641	NA
IL_6	CASP1	ivw	4	0.00983176	0.0258974	0.704211	0.999914	NA
IL_6	BAK1	ivw	7	-0.018456	0.012036	0.125178	0.911029	NA
IL_6	RP5-894D12.3	ivw	2	-0.0338887	0.0372404	0.362823	0.990145	NA
IL_6	RP11-445P17.8	ivw	7	0.0154138	0.0117275	0.188733	0.946224	NA
IL_6	MAD2L1BP	ivw	12	0.00786236	0.0187754	0.675392	0.999914	NA
IL_6	KIDINS220	ivw	2	-0.0911233	0.0650789	0.161454	0.933464	NA
IL_6	VWA7	ivw	5	-0.0887427	0.0499516	0.0756385	0.856266	NA
IL_6	CNIH4	ivw	6	-0.00937958	0.0139809	0.502295	0.999637	NA
IL_6	BBX	ivw	3	-0.0223141	0.0220921	0.312471	0.980651	NA
IL_6	PSMB7	ivw	2	0.0170398	0.0664905	0.797739	0.999914	NA
IL_6	ZNF146	ivw	2	0.0390025	0.0699442	0.577102	0.999914	NA
IL_6	SCNM1	ivw	3	0.0159189	0.0563114	0.777411	0.999914	NA
IL_6	FAM214B	ivw	2	0.00354617	0.0577046	0.950998	0.999914	NA
IL_6	PTP4A1	ivw	4	0.00199626	0.0139461	0.886179	0.999914	NA
IL_6	SLC35A4	ivw	4	-0.00737298	0.0154717	0.633684	0.999914	NA
IL_6	MAP4K1	ivw	3	-0.0291382	0.0488764	0.551068	0.999914	NA
IL_6	IPO11	ivw	2	0.0478794	0.045335	0.290911	0.976329	NA
IL_6	CHIT1	ivw	4	0.0283259	0.0340255	0.405133	0.993613	NA
IL_6	ATRAID	ivw	9	9.75019e-05	0.0171502	0.995464	0.999914	NA
IL_6	CTD-3199J23.6	ivw	2	0.00239813	0.0547982	0.965093	0.999914	NA
IL_6	FAM64A	ivw	2	-0.0939294	0.0521797	0.0718425	0.851568	NA
IL_6	UBE2O	ivw	2	0.0064811	0.0327134	0.842953	0.999914	NA
IL_6	PTPRN	ivw	4	-0.00329058	0.0145708	0.821331	0.999914	NA
IL_6	C10orf35	ivw	4	-0.0110795	0.0211745	0.600803	0.999914	NA
IL_6	C1orf86	ivw	9	-0.010218	0.0116387	0.379977	0.992149	NA
IL_6	AKIP1	ivw	13	-0.0365246	0.00878115	3.19034e-05	0.048426	Full
IL_6	EXT2	ivw	10	0.00820259	0.0171998	0.633433	0.999914	NA
IL_6	FAM160B2	ivw	2	-0.000164704	0.0658737	0.998005	0.999914	NA
IL_6	GSTM5	ivw	3	0.0402628	0.0298137	0.176862	0.942072	NA
IL_6	NUDT18	ivw	11	0.00710707	0.0100167	0.478002	0.998544	NA
IL_6	FANCF	ivw	2	0.0310704	0.0421159	0.460675	0.998204	NA
IL_6	TNFSF4	ivw	5	0.0167114	0.0169029	0.322824	0.982472	NA
IL_6	PRLR	ivw	3	0.0546647	0.0472283	0.247086	0.96619	NA
IL_6	DNAJC3-AS1	ivw	2	0.0606444	0.0309426	0.0500077	0.807212	NA
IL_6	LRRC25	ivw	12	-0.028222	0.0095045	0.00298446	0.423732	Sufficient
IL_6	ADPGK	ivw	5	0.000427303	0.0120579	0.971731	0.999914	NA
IL_6	RP1-34L19.1	ivw	4	-0.011708	0.0224967	0.602763	0.999914	NA
IL_6	GTF2H2	ivw	5	0.00647975	0.0224978	0.773334	0.999914	NA
IL_6	TIPARP-AS1	ivw	3	0.0288916	0.0307842	0.347976	0.986873	NA
IL_6	ADCK4	ivw	2	-0.0177169	0.034158	0.603988	0.999914	NA
IL_6	BCL2	ivw	2	-0.088365	0.179316	0.622161	0.999914	NA
IL_6	FOXD2-AS1	ivw	3	-0.0248229	0.0528105	0.638328	0.999914	NA
IL_6	TPD52L1	ivw	2	0.0340757	0.03714	0.358884	0.988664	NA
IL_6	FAM21D	ivw	2	0.0302822	0.0357672	0.397192	0.992865	NA
IL_6	RP3-395M20.3	ivw	2	-0.051453	0.0572477	0.368771	0.990782	NA
IL_6	IGLVI-70	ivw	2	-0.0647986	0.0920698	0.481558	0.998544	NA
IL_6	FBXO6	ivw	4	-0.045971	0.0184613	0.0127698	0.622506	Sufficient
IL_6	CTD-2184D3.6	ivw	2	0.067315	0.0343284	0.0498891	0.807203	Sufficient
IL_6	NSUN5P1	ivw	2	-0.0507402	0.0290629	0.0808332	0.861818	NA
IL_6	RP11-147L13.8	ivw	4	0.00260299	0.0368441	0.943677	0.999914	NA
IL_6	HIST1H2AE	ivw	3	0.00313005	0.0193133	0.871253	0.999914	NA
IL_6	MICB	ivw	8	0.0169233	0.0211018	0.422564	0.995309	NA
IL_6	DKFZP667F0711	ivw	4	-0.0276595	0.0494445	0.575885	0.999914	NA
IL_6	PPM1N	ivw	2	-0.000793242	0.0660248	0.990414	0.999914	NA
IL_6	EYA3	ivw	2	-0.0319888	0.0213646	0.134321	0.917347	NA
IL_6	OXCT2	ivw	2	-0.0842435	0.0624655	0.177452	0.942156	NA
IL_6	ZGPAT	ivw	2	0.00905985	0.0186908	0.627872	0.999914	NA
IL_6	SLC38A10	ivw	4	-0.0531822	0.0215067	0.0134053	0.630777	Sufficient
IL_6	RP11-35G9.3	ivw	3	-0.108667	0.040904	0.00789246	0.55141	Sufficient
IL_6	COMMD2	ivw	6	0.0363232	0.0213305	0.0885904	0.87221	NA
IL_6	CUL1	ivw	2	0.00217336	0.0512411	0.966168	0.999914	NA
IL_6	ATP6AP1L	ivw	19	-0.0079104	0.00759586	0.297686	0.977962	NA
IL_6	LA16c-390E6.4	ivw	3	0.0818533	0.027492	0.00290751	0.419959	Sufficient
IL_6	KLHL36	ivw	8	-0.00418951	0.0127176	0.741834	0.999914	NA
IL_6	AC104135.2	ivw	9	-8.61568e-05	0.0134636	0.994894	0.999914	NA
IL_6	C11orf48	ivw	3	-0.0145068	0.0245901	0.555229	0.999914	NA
IL_6	PSMB8	ivw	3	0.0193265	0.0499606	0.698879	0.999914	NA
IL_6	AP000346.2	ivw	2	-0.00331199	0.0223408	0.882147	0.999914	NA
IL_6	RP11-1070N10.3	ivw	3	-0.00895187	0.0153192	0.55898	0.999914	NA
IL_6	CWC25	ivw	2	-0.00584269	0.0266583	0.826518	0.999914	NA
IL_6	RXFP2	ivw	2	0.0258699	0.0340122	0.446892	0.996597	NA
IL_6	TFCP2L1	ivw	2	-0.0615847	0.0334563	0.065658	0.838876	NA
IL_6	OTUD1	ivw	2	-0.0798308	0.12615	0.526849	0.999914	NA
IL_6	VIT	ivw	3	0.0205739	0.0176038	0.242517	0.964842	NA
IL_6	RP11-807H22.6	ivw	6	0.026198	0.0146533	0.0737986	0.854257	NA
IL_6	LINC00476	ivw	11	0.0345092	0.016994	0.0422884	0.785672	Sufficient
IL_6	TPM2	ivw	23	-0.00919499	0.00678978	0.17566	0.941237	NA
IL_6	FAM65B	ivw	5	-0.0171926	0.0251959	0.495013	0.998964	NA
IL_6	HP	ivw	28	0.00521668	0.00667057	0.434189	0.996135	NA
IL_6	ZNF772	ivw	9	-0.00970584	0.0124069	0.434043	0.996135	NA
IL_6	HEATR5B	ivw	3	0.0109347	0.0273424	0.689218	0.999914	NA
IL_6	CHRNB1	ivw	4	0.0335545	0.0207954	0.106625	0.893447	NA
IL_6	GALNT14	ivw	2	0.00215116	0.0352082	0.951281	0.999914	NA
IL_6	AP1M1	ivw	8	-0.00185782	0.0117038	0.873877	0.999914	NA
IL_6	NLE1	ivw	2	-0.0159824	0.0186779	0.392173	0.992703	NA
IL_6	RP11-398F12.1	ivw	4	-0.017379	0.0229603	0.449099	0.997047	NA
IL_6	RBP7	ivw	2	-0.0382934	0.0290329	0.18718	0.946073	NA
IL_6	ITGB7	ivw	8	-0.00218527	0.0175621	0.900974	0.999914	NA
IL_6	FTSJ3	ivw	8	-0.0175758	0.0121776	0.14894	0.926092	NA
IL_6	UBE3B	ivw	9	-0.0237662	0.0135847	0.0802069	0.861271	NA
IL_6	GLG1	ivw	10	0.00989834	0.0164047	0.546252	0.999914	NA
IL_6	GP5	ivw	2	-0.0298405	0.0351997	0.396577	0.992865	NA
IL_6	MUC1	ivw	5	-0.0132675	0.0192403	0.490465	0.998681	NA
IL_6	MGA	ivw	2	0.00340625	0.0373467	0.927329	0.999914	NA
IL_6	TRIM74	ivw	4	0.043392	0.038216	0.256191	0.968969	NA
IL_6	RP1-283E3.8	ivw	2	0.0299788	0.0371591	0.419801	0.994919	NA
IL_6	BAIAP2	ivw	13	-0.011091	0.0129287	0.390971	0.992703	NA
IL_6	SS18L1	ivw	2	0.0491527	0.0431103	0.25422	0.968487	NA
IL_6	HDAC4	ivw	6	-0.00840232	0.014028	0.549194	0.999914	NA
IL_6	FLJ27352	ivw	2	-0.0117055	0.0271127	0.665933	0.999914	NA
IL_6	LILRA4	ivw	2	0.025404	0.049876	0.610511	0.999914	NA
IL_6	IREB2	ivw	9	-0.0194981	0.012034	0.105179	0.892275	NA
IL_6	FAM118A	ivw	13	0.00462093	0.00596139	0.438256	0.996135	NA
IL_6	MTMR6	ivw	2	-0.0731652	0.0469017	0.118767	0.906159	NA
IL_6	THRAP3	ivw	2	0.0208318	0.0373914	0.577439	0.999914	NA
IL_6	GAB4	ivw	2	0.0491218	0.0546758	0.368962	0.990782	NA
IL_6	MARK2	ivw	2	-0.0237003	0.0438159	0.588572	0.999914	NA
IL_6	RP11-22B23.1	ivw	2	-0.0825989	0.0362507	0.0226941	0.704084	Sufficient
IL_6	DHX57	ivw	2	-0.0159608	0.103806	0.877802	0.999914	NA
IL_6	MB21D1	ivw	3	0.0121974	0.0189363	0.519494	0.999914	NA
IL_6	LRFN2	ivw	5	0.000136165	0.0214274	0.99493	0.999914	NA
IL_6	RP5-997D24.5	ivw	6	0.0134123	0.0189648	0.479429	0.998544	NA
IL_6	FGF11	ivw	3	-0.0863834	0.0533354	0.105313	0.892275	NA
IL_6	TNNI2	ivw	7	-0.0110493	0.0282592	0.695799	0.999914	NA
IL_6	FAM105B	ivw	3	-0.00199286	0.0346076	0.95408	0.999914	NA
IL_6	LRRIQ3	ivw	2	-0.00803082	0.0206417	0.697233	0.999914	NA
IL_6	NCOA6	ivw	2	0.0187528	0.0309904	0.545101	0.999914	NA
IL_6	HCP5	ivw	2	-0.0760646	0.183115	0.677855	0.999914	NA
IL_6	DSE	ivw	21	0.00100017	0.00965789	0.917519	0.999914	NA
IL_6	LRP5L	ivw	7	-0.0162829	0.0152989	0.287187	0.975245	NA
IL_6	FCGRT	ivw	5	-0.0153332	0.0229812	0.504639	0.999662	NA
IL_6	SFMBT2	ivw	5	-0.0531123	0.0296796	0.0735311	0.85407	NA
IL_6	ARNT	ivw	3	0.0412701	0.0408754	0.312661	0.980665	NA
IL_6	CNN2	ivw	10	0.0108126	0.0100287	0.280962	0.974309	NA
IL_6	ACVR2A	ivw	2	-0.00317218	0.0306646	0.917608	0.999914	NA
IL_6	TEX10	ivw	2	0.00837816	0.0391118	0.830383	0.999914	NA
IL_6	PBX2	ivw	5	0.128802	0.0767641	0.0933676	0.879549	NA
IL_6	PROSER2	ivw	3	0.033765	0.0233858	0.148789	0.926092	NA
IL_6	ANKRD35	ivw	4	-0.0223449	0.0143483	0.119394	0.906281	NA
IL_6	ZP3	ivw	2	0.101793	0.0906104	0.261262	0.970095	NA
IL_6	IFT140	ivw	3	0.0487227	0.0403995	0.227809	0.961003	NA
IL_6	BTN3A1	ivw	17	-0.0136952	0.0103458	0.185586	0.945351	NA
IL_6	QRSL1	ivw	8	0.0130046	0.0113666	0.252578	0.96796	NA
IL_6	MGC10955	ivw	3	-0.0335739	0.0234508	0.152237	0.927903	NA
IL_6	POR	ivw	10	0.00952615	0.0125316	0.447153	0.996607	NA
IL_6	TM7SF3	ivw	5	0.0154009	0.0273587	0.573487	0.999914	NA
IL_6	GCH1	ivw	6	-0.0169267	0.0175448	0.334658	0.984376	NA
IL_6	ZNF384	ivw	4	0.00227099	0.0186907	0.903292	0.999914	NA
IL_6	RNF185	ivw	8	0.0131735	0.0110017	0.231152	0.962397	NA
IL_6	SLC43A2	ivw	2	0.0445474	0.0455593	0.328178	0.983365	NA
IL_6	EIF4B	ivw	4	-0.0250305	0.0259341	0.334465	0.984376	NA
IL_6	JAZF1	ivw	10	0.0131709	0.00844554	0.118876	0.906159	NA
IL_6	LRRC45	ivw	2	-0.0223205	0.0214145	0.297268	0.977816	NA
IL_6	MYO16-AS1	ivw	8	-0.000320207	0.0149417	0.982902	0.999914	NA
IL_6	SSPO	ivw	12	0.0330658	0.0138055	0.0166151	0.660429	Sufficient
IL_6	PGM5	ivw	16	0.00977899	0.00811848	0.228383	0.961259	NA
IL_6	SLC12A9	ivw	3	0.0251459	0.0318005	0.429096	0.996123	NA
IL_6	KIAA1107	ivw	2	0.0149196	0.0501078	0.765893	0.999914	NA
IL_6	ILVBL	ivw	2	-0.00137852	0.0287109	0.961705	0.999914	NA
IL_6	C19orf54	ivw	4	-0.0248573	0.0152669	0.103486	0.889594	NA
IL_6	AMIGO2	ivw	3	0.0515416	0.0347776	0.138331	0.920594	NA
IL_6	TSHZ3	ivw	8	-0.00168859	0.0167784	0.919835	0.999914	NA
IL_6	ANTXR2	ivw	5	-0.0545708	0.0236029	0.0207755	0.690778	Sufficient
IL_6	C16orf72	ivw	6	-0.0159622	0.0146146	0.27474	0.972611	NA
IL_6	METTL14	ivw	2	-0.0521776	0.0364667	0.152479	0.928047	NA
IL_6	EIF2AK1	ivw	5	-0.0177217	0.0215269	0.410375	0.994215	NA
IL_6	GADD45A	ivw	3	-0.0289448	0.0538091	0.590634	0.999914	NA
IL_6	PLCB2	ivw	2	0.00350088	0.0742577	0.962398	0.999914	NA
IL_6	MYO1F	ivw	2	-0.0109291	0.0412887	0.79124	0.999914	NA
IL_6	AC046143.7	ivw	3	-0.202349	0.103494	0.0505631	0.808018	NA
IL_6	PPP6R1	ivw	2	0.0692717	0.0352072	0.0491203	0.804597	Sufficient
IL_6	MCM3	ivw	3	0.010951	0.038982	0.778768	0.999914	NA
IL_6	SRD5A3-AS1	ivw	4	-0.0240963	0.0321726	0.453875	0.997791	NA
IL_6	RP11-10L12.2	ivw	2	-0.00976918	0.0331273	0.768072	0.999914	NA
IL_6	ITGAX	ivw	16	-0.00839396	0.0117995	0.476848	0.998544	NA
IL_6	JMY	ivw	3	0.0133132	0.0280698	0.635293	0.999914	NA
IL_6	UBE2Z	ivw	11	0.00668554	0.0114806	0.560341	0.999914	NA
IL_6	COPS7A	ivw	4	0.0152622	0.0150494	0.310515	0.980308	NA
IL_6	TMEM92	ivw	2	0.00710634	0.0192217	0.711604	0.999914	NA
IL_6	APOBEC3G	ivw	7	0.0166619	0.0132876	0.209863	0.9535	NA
IL_6	CTC-241F20.3	ivw	3	-0.0620544	0.0247102	0.0120292	0.611168	Sufficient
IL_6	HSPA7	ivw	8	-0.00491179	0.0233362	0.833294	0.999914	NA
IL_6	PDXK	ivw	12	0.0125585	0.0107348	0.242047	0.964655	NA
IL_6	TWSG1	ivw	3	0.00519436	0.029159	0.858613	0.999914	NA
IL_6	WDR90	ivw	3	0.0293203	0.0253675	0.247755	0.966525	NA
IL_6	PPP2CB	ivw	4	0.0079607	0.01983	0.688091	0.999914	NA
IL_6	GAREML	ivw	3	0.0457944	0.0403441	0.256335	0.968969	NA
IL_6	RPL7AP64	ivw	3	-0.0309472	0.0296047	0.295862	0.977451	NA
IL_6	RAD51AP1	ivw	2	0.0218666	0.0313268	0.485168	0.998544	NA
IL_6	LAMA5	ivw	4	0.00934789	0.0246566	0.704596	0.999914	NA
IL_6	DEFA3	ivw	8	-0.0107545	0.0163735	0.511294	0.999662	NA
IL_6	MAP4	ivw	2	-0.0540544	0.0368969	0.142917	0.923462	NA
IL_6	PDLIM1	ivw	6	0.0235606	0.0316618	0.456796	0.997888	NA
IL_6	MLYCD	ivw	3	0.0254685	0.0709187	0.719504	0.999914	NA
IL_6	TUBB4A	ivw	5	-0.00910646	0.0194465	0.639582	0.999914	NA
IL_6	RP1-228P16.1	ivw	7	0.0045514	0.0162824	0.779839	0.999914	NA
IL_6	CTD-2258A20.4	ivw	9	0.00503604	0.0124696	0.686311	0.999914	NA
IL_6	UBE2R2	ivw	2	0.107006	0.067521	0.113015	0.900781	NA
IL_6	ST8SIA6	ivw	2	-0.0483269	0.050646	0.339978	0.985341	NA
IL_6	ZNF592	ivw	2	7.7282e-05	0.0358819	0.998282	0.999914	NA
IL_6	TBC1D22A	ivw	5	-0.027261	0.032978	0.40844	0.994114	NA
IL_6	BICC1	ivw	2	-0.00656289	0.0667521	0.92168	0.999914	NA
IL_6	SIRPA	ivw	7	-0.0192732	0.0216885	0.3742	0.991472	NA
IL_6	PRDX1	ivw	4	0.0471265	0.0200303	0.0186346	0.676302	Sufficient
IL_6	UBE2D1	ivw	13	-0.0244143	0.0110247	0.026794	0.725757	Sufficient
IL_6	RAB31	ivw	10	-0.0225515	0.011872	0.0574902	0.825193	NA
IL_6	TJP2	ivw	17	0.00970107	0.00834428	0.244991	0.965487	NA
IL_6	POLRMT	ivw	2	0.048213	0.0329778	0.143745	0.923608	NA
IL_6	MEA1	ivw	2	-0.0402567	0.0492725	0.413916	0.994221	NA
IL_6	MS4A7	ivw	6	-0.0179158	0.0192389	0.351735	0.987486	NA
IL_6	PTRF	ivw	2	-0.0241953	0.0386858	0.531688	0.999914	NA
IL_6	OSBPL3	ivw	10	-0.0202755	0.015095	0.17921	0.943086	NA
IL_6	NBPF1	ivw	10	-0.00629791	0.0172563	0.715139	0.999914	NA
IL_6	AEN	ivw	6	0.00488747	0.0155065	0.752618	0.999914	NA
IL_6	DEGS1	ivw	11	0.0063611	0.00913537	0.486231	0.998544	NA
IL_6	MFSD5	ivw	4	-0.0216336	0.01742	0.21428	0.955785	NA
IL_6	COMMD7	ivw	3	0.024125	0.0321181	0.452572	0.997739	NA
IL_6	TMED3	ivw	3	-0.0189844	0.038452	0.621506	0.999914	NA
IL_6	SCCPDH	ivw	8	-0.00236248	0.0177175	0.893923	0.999914	NA
IL_6	ITGA4	ivw	12	0.00615847	0.00966813	0.524134	0.999914	NA
IL_6	THEMIS2	ivw	5	0.0184481	0.0193762	0.341045	0.985617	NA
IL_6	ARHGAP1	ivw	3	0.013103	0.0670177	0.84499	0.999914	NA
IL_6	MTERFD1	ivw	2	0.102253	0.0582612	0.0792448	0.859433	NA
IL_6	PLCL2	ivw	9	0.0323231	0.0143016	0.023815	0.712092	Sufficient
IL_6	RPL36AL	ivw	3	-0.00126001	0.0197448	0.949118	0.999914	NA
IL_6	RIN3	ivw	3	0.0287612	0.0293691	0.327431	0.983024	NA
IL_6	IGHV3-53	ivw	3	-0.00317255	0.0216757	0.883634	0.999914	NA
IL_6	SLC25A42	ivw	2	0.100034	0.121197	0.409152	0.994215	NA
IL_6	PLEKHG1	ivw	2	0.0287258	0.0741109	0.698308	0.999914	NA
IL_6	DHRS12	ivw	7	0.00686928	0.0181387	0.704904	0.999914	NA
IL_6	TENM4	ivw	14	-0.00337187	0.00874792	0.699905	0.999914	NA
IL_6	TCF4	ivw	2	0.0194773	0.0642557	0.761797	0.999914	NA
IL_6	ELOVL6	ivw	3	0.00338435	0.0259302	0.896157	0.999914	NA
IL_6	AC008592.3	ivw	4	-0.0140724	0.021975	0.521923	0.999914	NA
IL_6	HK2	ivw	9	-0.0005006	0.00978828	0.959212	0.999914	NA
IL_6	MORN4	ivw	3	-0.0145757	0.0203103	0.472973	0.998544	NA
IL_6	MYO5B	ivw	3	0.0166626	0.0264337	0.528462	0.999914	NA
IL_6	2011-09-01	ivw	2	0.0251734	0.0362741	0.487697	0.998544	NA
IL_6	PPFIA1	ivw	13	-0.0032194	0.0111209	0.772206	0.999914	NA
IL_6	MIR5587	ivw	2	-0.0876188	0.0463905	0.0589288	0.82861	NA
IL_6	RP11-656D10.3	ivw	2	-0.0203874	0.0423858	0.630518	0.999914	NA
IL_6	VPREB1	ivw	2	0.00495935	0.0399414	0.901184	0.999914	NA
IL_6	ALS2CR12	ivw	2	0.0101156	0.0439468	0.817954	0.999914	NA
IL_6	CCDC94	ivw	2	0.00656629	0.0335114	0.844656	0.999914	NA
IL_6	KRT5	ivw	4	-0.0293362	0.024855	0.237884	0.963401	NA
IL_6	NAP1L4	ivw	3	-0.0258829	0.023908	0.278985	0.973808	NA
IL_6	SLC2A8	ivw	9	-0.00284027	0.0110819	0.797721	0.999914	NA
IL_6	RP11-540B6.2	ivw	5	-0.012924	0.015308	0.398523	0.992865	NA
IL_6	RMI1	ivw	3	0.0216855	0.0298721	0.467871	0.998544	NA
IL_6	TSTD1	ivw	3	-0.00139503	0.0231034	0.951852	0.999914	NA
IL_6	SYTL3	ivw	3	0.00405535	0.0279986	0.884836	0.999914	NA
IL_6	MLH3	ivw	14	0.00329187	0.0169099	0.84565	0.999914	NA
IL_6	FKBP9	ivw	4	-0.0002186	0.0180552	0.99034	0.999914	NA
IL_6	SNRPB2	ivw	8	0.00308326	0.0306327	0.919826	0.999914	NA
IL_6	DDX5	ivw	4	0.0113123	0.0125228	0.36635	0.990368	NA
IL_6	CEACAM21	ivw	20	-0.00879135	0.00937885	0.348574	0.986907	NA
IL_6	GPR114	ivw	4	0.0015049	0.0229899	0.947809	0.999914	NA
IL_6	ZNF573	ivw	3	-0.0217643	0.0199906	0.276274	0.973183	NA
IL_6	GGTA1P	ivw	6	-0.00115547	0.0137469	0.933014	0.999914	NA
IL_6	MIR4712	ivw	12	0.0032571	0.0107159	0.761165	0.999914	NA
IL_6	LRBA	ivw	2	-0.0620332	0.0477743	0.194128	0.947511	NA
IL_6	LEPREL1	ivw	5	0.0275157	0.0329367	0.403486	0.993552	NA
IL_6	ALG10B	ivw	2	-0.0587207	0.0616051	0.340499	0.985534	NA
IL_6	KIAA1737	ivw	13	-0.00555668	0.0103092	0.589887	0.999914	NA
IL_6	CTC-277H1.7	ivw	2	0.0023108	0.0824821	0.97765	0.999914	NA
IL_6	AP1M2	ivw	7	-0.00988837	0.01955	0.612998	0.999914	NA
IL_6	RP11-261P9.4	ivw	2	-0.0211266	0.0229929	0.358185	0.988471	NA
IL_6	MAK	ivw	9	-0.0244132	0.0224003	0.275775	0.973015	NA
IL_6	AC004951.5	ivw	2	-0.0191588	0.0179669	0.286271	0.975202	NA
IL_6	CTD-3064M3.3	ivw	3	0.0325382	0.0427331	0.446402	0.996563	NA
IL_6	CTC-281B15.1	ivw	7	0.0106226	0.0148172	0.473431	0.998544	NA
IL_6	ZNF439	ivw	3	-0.00680619	0.0192902	0.724215	0.999914	NA
IL_6	COMMD4	ivw	5	-0.00798685	0.0174613	0.647382	0.999914	NA
IL_6	RHBDF2	ivw	2	-0.0445173	0.083964	0.595977	0.999914	NA
IL_6	FAM157C	ivw	5	0.0181437	0.0181344	0.317063	0.981264	NA
IL_6	PCBP1-AS1	ivw	6	0.00460935	0.0283318	0.870761	0.999914	NA
IL_6	MTFP1	ivw	5	0.0304774	0.0377269	0.419182	0.994919	NA
IL_6	PLEKHG3	ivw	5	-0.00429843	0.0199961	0.829796	0.999914	NA
IL_6	THAP7-AS1	ivw	5	0.00226902	0.0157657	0.885563	0.999914	NA
IL_6	AC007952.5	ivw	3	-0.0245752	0.0226151	0.277182	0.973264	NA
IL_6	FGD2	ivw	10	-0.00237574	0.013014	0.855149	0.999914	NA
IL_6	AP4M1	ivw	7	0.0115353	0.0205298	0.574197	0.999914	NA
IL_6	ATP11B	ivw	2	-0.033745	0.0394202	0.39198	0.992703	NA
IL_6	BAG4	ivw	2	-0.0648097	0.076114	0.394502	0.992703	NA
IL_6	FOLR2	ivw	2	0.0496508	0.07789	0.523833	0.999914	NA
IL_6	MMP14	ivw	2	0.0221345	0.0677997	0.74407	0.999914	NA
IL_6	RCCD1	ivw	11	0.0012948	0.0147163	0.92989	0.999914	NA
IL_6	WRAP73	ivw	6	-0.0109357	0.0164417	0.505972	0.999662	NA
IL_6	SYCP2L	ivw	8	0.0100597	0.0129828	0.438426	0.996135	NA
IL_6	TUBGCP2	ivw	6	-0.0248753	0.0211819	0.240247	0.963732	NA
IL_6	MUC16	ivw	3	-0.094624	0.0493301	0.0550885	0.820924	NA
IL_6	RP11-120K9.2	ivw	2	0.0085329	0.0346989	0.80575	0.999914	NA
IL_6	HLA-DOB	ivw	11	0.00758096	0.0144723	0.600399	0.999914	NA
IL_6	NMRAL1	ivw	14	-0.0289036	0.010741	0.00712489	0.537182	Sufficient
IL_6	ATP2C2	ivw	3	0.000490642	0.020414	0.980825	0.999914	NA
IL_6	TRAV19	ivw	2	0.00538622	0.0472056	0.909157	0.999914	NA
IL_6	XYLB	ivw	4	-0.0138788	0.0378616	0.713944	0.999914	NA
IL_6	ULK2	ivw	2	-0.0285301	0.0253573	0.260537	0.970008	NA
IL_6	RAD21	ivw	7	-0.00185963	0.0108418	0.863812	0.999914	NA
IL_6	OAT	ivw	6	-0.0118376	0.0239588	0.621248	0.999914	NA
IL_6	PDE9A	ivw	13	-0.00156834	0.0116972	0.893341	0.999914	NA
IL_6	RP11-23P13.6	ivw	7	-0.0160553	0.0150785	0.286975	0.975202	NA
IL_6	ANGPTL6	ivw	3	0.00543815	0.03689	0.882804	0.999914	NA
IL_6	TMEM175	ivw	3	-0.090565	0.0415226	0.0291761	0.737518	Sufficient
IL_6	FAM120B	ivw	12	0.0120183	0.00890251	0.177018	0.942156	NA
IL_6	CDRT15	ivw	4	-0.0315677	0.0366417	0.388949	0.992557	NA
IL_6	MRFAP1	ivw	2	-0.048722	0.0424103	0.250629	0.967468	NA
IL_6	NDST1	ivw	9	0.0141915	0.0115852	0.220585	0.958051	NA
IL_6	CTD-2248H3.1	ivw	6	0.0145937	0.0170067	0.390829	0.992703	NA
IL_6	ELL	ivw	8	0.0161536	0.0145384	0.266525	0.97093	NA
IL_6	KIAA1919	ivw	2	-0.0542589	0.046125	0.239457	0.963677	NA
IL_6	ATG10	ivw	9	-0.0039461	0.00705075	0.575703	0.999914	NA
IL_6	CYTH4	ivw	4	-0.0115328	0.031129	0.711022	0.999914	NA
IL_6	RALGPS2	ivw	2	-0.0325045	0.0569242	0.56799	0.999914	NA
IL_6	NCL	ivw	5	0.0100411	0.0181073	0.579214	0.999914	NA
IL_6	TMEM63A	ivw	11	-0.0208446	0.0117435	0.0758993	0.856373	NA
IL_6	IFI16	ivw	2	-0.0164013	0.036674	0.654716	0.999914	NA
IL_6	DPP8	ivw	2	0.064612	0.041493	0.119428	0.906307	NA
IL_6	RC3H1	ivw	2	0.144172	0.0894079	0.106848	0.893874	NA
IL_6	RP13-467H17.1	ivw	4	0.0300285	0.0263631	0.254688	0.968733	NA
IL_6	TRGV7	ivw	3	-0.00251763	0.022698	0.911681	0.999914	NA
IL_6	MFSD9	ivw	12	0.0185264	0.0119218	0.120187	0.907019	NA
IL_6	GTF2IP1	ivw	5	-0.0245223	0.0286075	0.391336	0.992703	NA
IL_6	NFIB	ivw	3	-0.00864472	0.0222828	0.69805	0.999914	NA
IL_6	WDR55	ivw	13	-0.00584214	0.0106233	0.582364	0.999914	NA
IL_6	GYG1	ivw	3	-0.0268044	0.0242416	0.268848	0.971473	NA
IL_6	MAPK1	ivw	2	-0.0294935	0.0480702	0.539513	0.999914	NA
IL_6	DNA2	ivw	2	0.0174813	0.0312304	0.575649	0.999914	NA
IL_6	CTD-3138B18.5	ivw	2	0.00404409	0.0294761	0.890874	0.999914	NA
IL_6	GNPTAB	ivw	3	-0.0284928	0.0275578	0.30117	0.978689	NA
IL_6	SLC45A4	ivw	16	0.0211686	0.00936478	0.0237936	0.712029	Sufficient
IL_6	HCG22	ivw	6	0.0616336	0.0395902	0.11952	0.906358	NA
IL_6	PTPMT1	ivw	2	0.0460551	0.0617182	0.455537	0.99785	NA
IL_6	GMIP	ivw	4	0.016898	0.0240621	0.482513	0.998544	NA
IL_6	GPX3	ivw	4	0.0561238	0.0209743	0.00745441	0.543667	Sufficient
IL_6	FKBP11	ivw	4	0.027378	0.0158654	0.084412	0.866584	NA
IL_6	RP11-219E7.1	ivw	6	0.00466183	0.0185165	0.801221	0.999914	NA
IL_6	UQCC	ivw	12	-0.0198945	0.0113732	0.0802483	0.861371	NA
IL_6	NPC2	ivw	5	0.040311	0.0177005	0.0227624	0.704656	Sufficient
IL_6	RP11-105C19.1	ivw	4	-0.000313141	0.0462359	0.994596	0.999914	NA
IL_6	RP11-327F22.6	ivw	5	0.0459738	0.0152475	0.0025684	0.40649	Sufficient
IL_6	HSPB1	ivw	3	0.0735864	0.0713306	0.302248	0.978689	NA
IL_6	CTB-31N19.3	ivw	2	0.0147268	0.0212985	0.489285	0.998544	NA
IL_6	NOP14	ivw	2	0.0214223	0.0598627	0.72045	0.999914	NA
IL_6	RP11-553L6.2	ivw	2	0.0864915	0.0597522	0.147756	0.925261	NA
IL_6	INTS1	ivw	8	-0.0100715	0.0141191	0.475644	0.998544	NA
IL_6	PKP2	ivw	4	0.0336872	0.036094	0.350656	0.987157	NA
IL_6	GPATCH1	ivw	5	0.0327995	0.0180236	0.0687891	0.84512	NA
IL_6	FRMD6	ivw	2	0.0551247	0.0494487	0.264942	0.970475	NA
IL_6	RP4-740C4.6	ivw	4	0.00592715	0.0265877	0.823592	0.999914	NA
IL_6	LYG1	ivw	8	-0.00851038	0.0147606	0.564237	0.999914	NA
IL_6	FGD3	ivw	5	0.0136785	0.0131677	0.298901	0.978507	NA
IL_6	DNAJB6	ivw	18	-0.0208096	0.0120796	0.0849419	0.867309	NA
IL_6	WDR5B	ivw	7	0.000131975	0.013699	0.992313	0.999914	NA
IL_6	RP5-827C21.4	ivw	6	-0.00434867	0.0145956	0.765746	0.999914	NA
IL_6	AOAH-IT1	ivw	2	-0.00388296	0.047328	0.934612	0.999914	NA
IL_6	CCDC25	ivw	5	-0.020484	0.0153211	0.181229	0.943543	NA
IL_6	MGRN1	ivw	6	0.028425	0.0153673	0.0643565	0.836202	NA
IL_6	SMU1	ivw	3	0.00929516	0.0213792	0.663726	0.999914	NA
IL_6	ARCN1	ivw	4	-0.0344402	0.0195945	0.0788081	0.858457	NA
IL_6	AGPAT1	ivw	2	-0.202008	0.0633371	0.00142562	0.338021	Sufficient
IL_6	PLSCR3	ivw	3	-0.00925528	0.0260151	0.722016	0.999914	NA
IL_6	GATM	ivw	9	-0.00135301	0.0129273	0.916643	0.999914	NA
IL_6	NCOA1	ivw	2	-0.0279094	0.0379025	0.46152	0.998374	NA
IL_6	SNRNP25	ivw	6	-0.00175257	0.0106941	0.869824	0.999914	NA
IL_6	ACADM	ivw	10	-0.0102573	0.0125227	0.412732	0.994221	NA
IL_6	AQP10	ivw	7	0.0012565	0.0256327	0.960904	0.999914	NA
IL_6	PIP5K1C	ivw	2	-0.02123	0.0437711	0.62766	0.999914	NA
IL_6	RMND5B	ivw	3	-0.0522031	0.0291598	0.073415	0.85407	NA
IL_6	POM121	ivw	2	-0.0223313	0.0375241	0.551764	0.999914	NA
IL_6	WDTC1	ivw	2	0.0773001	0.0690098	0.262658	0.970334	NA
IL_6	ALKBH3	ivw	3	0.0192674	0.0292779	0.510483	0.999662	NA
IL_6	AC009961.3	ivw	3	-0.00170973	0.0136623	0.900411	0.999914	NA
IL_6	RP11-709D24.6	ivw	2	0.10084	0.0931831	0.279175	0.973814	NA
IL_6	KIAA0355	ivw	6	0.00816867	0.0288347	0.776952	0.999914	NA
IL_6	RP11-434D12.1	ivw	2	-0.0138806	0.0341354	0.684277	0.999914	NA
IL_6	THEM4	ivw	16	0.0195422	0.00815598	0.0165726	0.660429	Sufficient
IL_6	IGLC5	ivw	2	0.0207256	0.0447481	0.643249	0.999914	NA
IL_6	RP5-968J1.1	ivw	3	0.0552675	0.0405327	0.172716	0.940037	NA
IL_6	C1orf228	ivw	8	-0.00514923	0.0169375	0.761117	0.999914	NA
IL_6	ABP1	ivw	15	-0.00518136	0.00983246	0.598218	0.999914	NA
IL_6	KRT8P12	ivw	4	-0.00938427	0.0275357	0.733251	0.999914	NA
IL_6	UBXN11	ivw	3	-0.0376588	0.0245258	0.124667	0.910863	NA
IL_6	REM2	ivw	5	-0.0369738	0.0182676	0.0429693	0.787886	Sufficient
IL_6	FAM185BP	ivw	2	0.0269465	0.0511545	0.598355	0.999914	NA
IL_6	STX10	ivw	4	0.0802408	0.0415063	0.0532093	0.816347	NA
IL_6	ZYG11B	ivw	13	-0.0207199	0.00956544	0.0303016	0.742811	Sufficient
IL_6	CYP2E1	ivw	6	-0.012102	0.0629028	0.847435	0.999914	NA
IL_6	TBC1D9B	ivw	12	-0.00209137	0.0109749	0.84887	0.999914	NA
IL_6	TMEM200A	ivw	4	0.00727621	0.021436	0.734279	0.999914	NA
IL_6	TCHP	ivw	2	-0.0184509	0.0475461	0.697969	0.999914	NA
IL_6	JARID2-AS1	ivw	2	0.0392918	0.109626	0.720031	0.999914	NA
IL_6	MRPS15	ivw	2	-0.00967482	0.0415622	0.815933	0.999914	NA
IL_6	RP11-91P24.5	ivw	2	0.0699964	0.046637	0.133387	0.917288	NA
IL_6	RP11-511H9.3	ivw	2	0.0418871	0.0356721	0.240304	0.963771	NA
IL_6	KRIT1	ivw	2	0.015317	0.0277349	0.580766	0.999914	NA
IL_6	SMYD2	ivw	3	0.0272852	0.0530961	0.607333	0.999914	NA
IL_6	LMBR1	ivw	6	-0.0269102	0.0207761	0.195236	0.947905	NA
IL_6	FCER2	ivw	4	0.0159335	0.0163989	0.331241	0.983739	NA
IL_6	MANSC1	ivw	2	-0.0504025	0.0615003	0.412474	0.994221	NA
IL_6	DPCD	ivw	2	0.00986946	0.0617391	0.872993	0.999914	NA
IL_6	CATSPERB	ivw	3	-0.0101778	0.0236529	0.66698	0.999914	NA
IL_6	C3orf62	ivw	4	0.0682109	0.03987	0.0871122	0.869869	NA
IL_6	BTBD6	ivw	5	-0.038902	0.0219085	0.0757898	0.856373	NA
IL_6	TPR	ivw	2	0.00611947	0.0236575	0.79589	0.999914	NA
IL_6	AC025627.9	ivw	6	-0.00881607	0.0334842	0.792327	0.999914	NA
IL_6	FOXP1-IT1	ivw	4	-0.0123058	0.0244079	0.61414	0.999914	NA
IL_6	GNPDA1	ivw	9	0.0361134	0.0172561	0.036368	0.765756	Sufficient
IL_6	MAP3K6	ivw	12	-0.010568	0.00968099	0.274998	0.972808	NA
IL_6	SLC1A4	ivw	7	-0.00973066	0.0160185	0.543543	0.999914	NA
IL_6	PRPSAP2	ivw	3	-0.0219039	0.0243248	0.367867	0.99063	NA
IL_6	AGGF1	ivw	2	-0.0674978	0.148658	0.649795	0.999914	NA
IL_6	SMCHD1	ivw	2	0.0133163	0.0484199	0.783303	0.999914	NA
IL_6	GRB10	ivw	5	0.0485371	0.030396	0.110305	0.898019	NA
IL_6	BICD2	ivw	12	0.0223345	0.0121723	0.0665262	0.840666	NA
IL_6	RP11-73O6.3	ivw	3	-0.0355411	0.0247535	0.151059	0.927903	NA
IL_6	RP11-555K12.1	ivw	4	0.0173534	0.0305173	0.5696	0.999914	NA
IL_6	EPHB6	ivw	7	0.00100227	0.0208062	0.96158	0.999914	NA
IL_6	DDX12P	ivw	4	-0.0714598	0.0281237	0.0110564	0.600384	Sufficient
IL_6	ANAPC13	ivw	20	0.00966807	0.00864223	0.263268	0.970356	NA
IL_6	AP003068.18	ivw	7	-0.0169904	0.0148569	0.252788	0.96796	NA
IL_6	SH3GL1P3	ivw	4	-0.0403212	0.0274997	0.142583	0.923263	NA
IL_6	CTD-2283N19.1	ivw	2	-0.0581247	0.0972076	0.549878	0.999914	NA
IL_6	IRAK3	ivw	4	0.0202571	0.0221106	0.359578	0.988947	NA
IL_6	GMPR	ivw	3	-0.0155741	0.0599569	0.795053	0.999914	NA
IL_6	AXIN1	ivw	9	0.0224629	0.0103513	0.0300026	0.741193	Sufficient
IL_6	SMAD7	ivw	2	0.010297	0.061458	0.86694	0.999914	NA
IL_6	UBP1	ivw	2	0.00526556	0.143817	0.970794	0.999914	NA
IL_6	ID3	ivw	2	0.0451727	0.036113	0.210981	0.953905	NA
IL_6	RP11-493L12.4	ivw	5	-0.0129774	0.0128355	0.311994	0.980575	NA
IL_6	UAP1L1	ivw	10	0.0135402	0.0136316	0.320566	0.981826	NA
IL_6	LRRC16A	ivw	10	0.00443794	0.0151943	0.770225	0.999914	NA
IL_6	FANCD2	ivw	5	-0.00490331	0.0279293	0.860639	0.999914	NA
IL_6	TRIM22	ivw	3	0.00240625	0.0256945	0.925388	0.999914	NA
IL_6	RBM26	ivw	2	0.0114338	0.0520005	0.825966	0.999914	NA
IL_6	C8orf33	ivw	2	-0.00173274	0.0266998	0.948256	0.999914	NA
IL_6	KCNK17	ivw	21	-0.00380044	0.0087686	0.664714	0.999914	NA
IL_6	SNRNP48	ivw	4	-0.00354008	0.0104582	0.734989	0.999914	NA
IL_6	CCT6B	ivw	2	-0.00732867	0.048366	0.879561	0.999914	NA
IL_6	MTO1	ivw	7	0.018936	0.0141687	0.181395	0.943543	NA
IL_6	RP11-61O1.2	ivw	2	-0.109437	0.0342195	0.0013834	0.333614	Sufficient
IL_6	SCRN1	ivw	6	0.00987756	0.0134477	0.462633	0.998446	NA
IL_6	PLEKHB2	ivw	2	-0.0450075	0.0414281	0.277303	0.973264	NA
IL_6	DDX60	ivw	3	-0.0505167	0.0426106	0.235802	0.963297	NA
IL_6	ENPP5	ivw	2	0.0504778	0.0383071	0.187599	0.946122	NA
IL_6	GFPT1	ivw	10	0.015522	0.0154035	0.3136	0.980665	NA
IL_6	RP11-218M22.1	ivw	10	-0.00215079	0.00981536	0.826553	0.999914	NA
IL_6	ABHD12	ivw	4	-0.0100517	0.0262635	0.701922	0.999914	NA
IL_6	SPINT2	ivw	8	-0.0127303	0.016017	0.426732	0.995834	NA
IL_6	INIP	ivw	2	0.00381649	0.021137	0.856713	0.999914	NA
IL_6	VGLL4	ivw	2	-0.0282525	0.0501845	0.573454	0.999914	NA
IL_6	CACNA1I	ivw	2	-0.0039169	0.03598	0.913311	0.999914	NA
IL_6	BCL2L13	ivw	8	0.00811816	0.0117316	0.488944	0.998544	NA
IL_6	GAL3ST4	ivw	4	-0.00533394	0.0247931	0.82966	0.999914	NA
IL_6	CNKSR1	ivw	3	-0.0833085	0.0292778	0.00443487	0.474758	Sufficient
IL_6	IGKV2D-29	ivw	3	0.0156584	0.0251358	0.533316	0.999914	NA
IL_6	NUP88	ivw	10	0.00669177	0.01844	0.716684	0.999914	NA
IL_6	DBF4B	ivw	6	0.00355425	0.0270018	0.895277	0.999914	NA
IL_6	RNF187	ivw	4	0.003916	0.0153235	0.798294	0.999914	NA
IL_6	TRBV7-6	ivw	3	0.0195999	0.0326801	0.548671	0.999914	NA
IL_6	FBXO15	ivw	3	-0.0258834	0.0230045	0.260528	0.970008	NA
IL_6	HLA-B	ivw	13	-0.0239314	0.016529	0.147661	0.925164	NA
IL_6	DDX18	ivw	4	0.0145145	0.0193692	0.453641	0.997757	NA
IL_6	CCL3L1	ivw	8	-0.00120646	0.0209525	0.954083	0.999914	NA
IL_6	ARPC3	ivw	3	-0.0541103	0.0315975	0.0868073	0.86935	NA
IL_6	TMEM241	ivw	8	0.0185879	0.01921	0.333236	0.984305	NA
IL_6	AC069547.1	ivw	2	-0.0911277	0.0730488	0.212218	0.954531	NA
IL_6	HAT1	ivw	4	0.0361801	0.0259919	0.16393	0.934945	NA
IL_6	CELSR1	ivw	2	0.00588804	0.0218389	0.787458	0.999914	NA
IL_6	INPP5A	ivw	2	-0.0120042	0.0308454	0.697149	0.999914	NA
IL_6	DYNC1I1	ivw	2	0.102066	0.0533367	0.055668	0.82127	NA
IL_6	ZFP36L1	ivw	4	-0.0075945	0.0351458	0.828921	0.999914	NA
IL_6	MRPL4	ivw	2	0.0183331	0.0332752	0.581666	0.999914	NA
IL_6	UCKL1	ivw	11	-0.00317435	0.0134472	0.813385	0.999914	NA
IL_6	TTYH3	ivw	3	-0.0100695	0.050366	0.841538	0.999914	NA
IL_6	TRGV10	ivw	5	0.0163059	0.0259789	0.530227	0.999914	NA
IL_6	C14orf166	ivw	2	-0.050258	0.0369765	0.174088	0.94067	NA
IL_6	C7orf73	ivw	6	0.0271552	0.0254067	0.28515	0.975023	NA
IL_6	RGS2	ivw	2	-0.0107102	0.0338612	0.751776	0.999914	NA
IL_6	PCDH1	ivw	2	-0.020809	0.145005	0.885891	0.999914	NA
IL_6	PRSS21	ivw	2	0.0226958	0.0453852	0.617026	0.999914	NA
IL_6	RP1-152L7.5	ivw	3	-0.00761634	0.0271277	0.778895	0.999914	NA
IL_6	B3GAT3	ivw	2	-0.00986936	0.0438497	0.821923	0.999914	NA
IL_6	RCN1	ivw	2	0.0292503	0.0386206	0.448825	0.996996	NA
IL_6	MED28	ivw	3	0.0276061	0.0199341	0.166093	0.936198	NA
IL_6	TMEM101	ivw	2	0.0242203	0.0164586	0.141132	0.922877	NA
IL_6	SELP	ivw	2	0.0255175	0.033873	0.451252	0.997441	NA
IL_6	ZCRB1	ivw	6	-0.00571106	0.0206481	0.782095	0.999914	NA
IL_6	C6orf106	ivw	9	0.0235196	0.0111552	0.034997	0.761536	Sufficient
IL_6	ZNF195	ivw	2	0.017644	0.0190966	0.355522	0.987947	NA
IL_6	EEF1A2	ivw	4	0.00965497	0.0183022	0.597826	0.999914	NA
IL_6	CLEC12A	ivw	25	0.00232731	0.00486333	0.632264	0.999914	NA
IL_6	RNF215	ivw	3	0.0468906	0.0428678	0.274024	0.972427	NA
IL_6	AKR1C3	ivw	8	0.0275074	0.0215638	0.202087	0.950015	NA
IL_6	AC022182.3	ivw	5	0.0252341	0.0331073	0.445947	0.996563	NA
IL_6	BDH2	ivw	8	-0.00598596	0.0170324	0.725254	0.999914	NA
IL_6	ZNF34	ivw	3	0.0104867	0.0223451	0.63885	0.999914	NA
IL_6	LRP2BP	ivw	2	-0.0238643	0.0670147	0.721762	0.999914	NA
IL_6	CDH1	ivw	7	-0.0133801	0.0151555	0.377315	0.99179	NA
IL_6	LINC00487	ivw	2	0.0568413	0.0291681	0.0513254	0.81044	NA
IL_6	FEM1C	ivw	8	0.00929531	0.0163207	0.56899	0.999914	NA
IL_6	SAMD12	ivw	5	0.00604595	0.0186158	0.745351	0.999914	NA
IL_6	RNF44	ivw	5	-0.0252299	0.0269616	0.34939	0.987062	NA
IL_6	DCHS1	ivw	6	0.0163629	0.0188247	0.384725	0.992457	NA
IL_6	NEK11	ivw	5	0.014633	0.0262193	0.576775	0.999914	NA
IL_6	SRC	ivw	2	0.103034	0.0742742	0.165378	0.935979	NA
IL_6	SEMA6A	ivw	2	-0.0471576	0.0476516	0.322353	0.98231	NA
IL_6	SFXN3	ivw	3	0.0212836	0.0224264	0.342597	0.985637	NA
IL_6	RP13-98N21.2	ivw	13	-0.0156372	0.0107176	0.144559	0.924109	NA
IL_6	RP11-57H12.5	ivw	2	-0.0502218	0.0459634	0.274549	0.972611	NA
IL_6	GSKIP	ivw	4	-0.00944936	0.0116437	0.417055	0.994761	NA
IL_6	AP000347.4	ivw	4	-0.0597835	0.0297666	0.0445997	0.792788	Sufficient
IL_6	GGCT	ivw	2	-0.0262363	0.0152641	0.0856468	0.867988	NA
IL_6	C4B	ivw	6	-0.00723766	0.0235608	0.758698	0.999914	NA
IL_6	AC092620.3	ivw	3	0.0358691	0.0542568	0.508549	0.999662	NA
IL_6	IFI27L1	ivw	6	0.0170431	0.015189	0.261834	0.970216	NA
IL_6	TMEM185B	ivw	6	0.0214023	0.0261338	0.412815	0.994221	NA
IL_6	SEPSECS	ivw	2	0.03696	0.0586219	0.52838	0.999914	NA
IL_6	ARHGAP15	ivw	15	0.0136778	0.0078388	0.0810057	0.862083	NA
IL_6	MRPL28	ivw	3	0.0426109	0.050626	0.399968	0.993118	NA
IL_6	ST3GAL2	ivw	2	0.0904874	0.0487898	0.0636478	0.83521	NA
IL_6	AAGAB	ivw	13	1.87314e-05	0.0118353	0.998737	0.999914	NA
IL_6	BHLHE40-AS1	ivw	2	-0.144635	0.0872488	0.0973717	0.882564	NA
IL_6	HNRNPH1	ivw	9	0.0297147	0.0132619	0.025052	0.717692	Sufficient
IL_6	KLHDC7B	ivw	3	0.00932736	0.045352	0.837052	0.999914	NA
IL_6	RP11-421L21.3	ivw	4	0.0118735	0.0167333	0.47797	0.998544	NA
IL_6	SURF1	ivw	8	0.0206086	0.0136256	0.130408	0.915298	NA
IL_6	ITGA1	ivw	6	0.0102105	0.0209685	0.626295	0.999914	NA
IL_6	OPN3	ivw	7	0.0101118	0.0146839	0.491057	0.998681	NA
IL_6	TM9SF4	ivw	2	0.0105726	0.0571936	0.853342	0.999914	NA
IL_6	ZNF548	ivw	17	0.00658265	0.0108872	0.545431	0.999914	NA
IL_6	HELB	ivw	2	-0.0614862	0.0580534	0.28954	0.975779	NA
IL_6	PHACTR1	ivw	3	-0.019137	0.0160447	0.232975	0.962732	NA
IL_6	CDH13	ivw	2	0.00604629	0.0348412	0.862228	0.999914	NA
IL_6	AGK	ivw	3	0.0436395	0.0454306	0.336765	0.984675	NA
IL_6	UBA52	ivw	4	-0.01654	0.0401554	0.680413	0.999914	NA
IL_6	TRIP12	ivw	3	-0.020842	0.0249058	0.402687	0.993396	NA
IL_6	HIST1H3E	ivw	3	0.0411127	0.0291539	0.158481	0.931554	NA
IL_6	PLA2G4B	ivw	9	0.00844149	0.0145791	0.56258	0.999914	NA
IL_6	U2AF1	ivw	3	-0.0403894	0.0363194	0.266111	0.970915	NA
IL_6	FOXQ1	ivw	2	0.0130153	0.0261425	0.618583	0.999914	NA
IL_6	HSD17B7P2	ivw	6	0.0123301	0.0177679	0.487711	0.998544	NA
IL_6	ACPL2	ivw	12	-0.0213656	0.00958385	0.0257914	0.720954	Sufficient
IL_6	ZCCHC11	ivw	2	0.0203285	0.0424898	0.632343	0.999914	NA
IL_6	RNF122	ivw	3	-0.000253707	0.0443987	0.995441	0.999914	NA
IL_6	IQCD	ivw	2	0.0209795	0.0524127	0.688954	0.999914	NA
IL_6	SDHAP1	ivw	11	-0.0145646	0.0149234	0.329084	0.98352	NA
IL_6	CYP26B1	ivw	14	0.00225236	0.011612	0.8462	0.999914	NA
IL_6	RP11-212I21.2	ivw	9	-0.000917142	0.0127387	0.942605	0.999914	NA
IL_6	SLC13A4	ivw	4	-0.0216659	0.0263299	0.410585	0.994215	NA
IL_6	DDX56	ivw	4	-0.00199188	0.0172618	0.908135	0.999914	NA
IL_6	PKD1P6	ivw	2	0.0435881	0.0648226	0.501315	0.999564	NA
IL_6	KTI12	ivw	2	-0.0148108	0.0346356	0.668929	0.999914	NA
IL_6	RALGAPA2	ivw	3	-0.0559554	0.0467744	0.231587	0.962481	NA
IL_6	WBP1L	ivw	2	-0.110463	0.0389113	0.00452773	0.475996	Sufficient
IL_6	NFE2	ivw	10	0.0100584	0.0100801	0.318351	0.981517	NA
IL_6	RAPGEFL1	ivw	4	0.0268031	0.0174057	0.123585	0.910304	NA
IL_6	CTSS	ivw	8	-0.0257447	0.0124628	0.0388539	0.77333	Sufficient
IL_6	C1orf21	ivw	3	-0.0465579	0.0454879	0.306061	0.979553	NA
IL_6	LPAR2	ivw	15	0.0151668	0.0111035	0.171956	0.939836	NA
IL_6	SARS2	ivw	15	0.0228012	0.0103119	0.0270256	0.726841	Sufficient
IL_6	PRSS23	ivw	3	-0.02338	0.0407346	0.565997	0.999914	NA
IL_6	JAZF1-AS1	ivw	2	0.0361146	0.0229956	0.116298	0.904435	NA
IL_6	RP11-686D22.7	ivw	2	0.0121629	0.0817915	0.881786	0.999914	NA
IL_6	RPS15A	ivw	3	0.00425839	0.0112394	0.704777	0.999914	NA
IL_6	ATP9A	ivw	10	0.0176718	0.0161778	0.274679	0.972611	NA
IL_6	DGCR8	ivw	9	0.00483872	0.00895413	0.588928	0.999914	NA
IL_6	CCDC112	ivw	3	0.0116302	0.0393533	0.767587	0.999914	NA
IL_6	ZC3H3	ivw	5	-0.0307314	0.0149618	0.0399772	0.777858	Sufficient
IL_6	SNAP29	ivw	17	-0.00115464	0.00759582	0.879179	0.999914	NA
IL_6	SYNE1	ivw	2	-0.0444615	0.0773399	0.565369	0.999914	NA
IL_6	WDFY1	ivw	3	0.00733924	0.0231717	0.751447	0.999914	NA
IL_6	BEGAIN	ivw	15	0.0118989	0.0105775	0.26062	0.970016	NA
IL_6	FGFRL1	ivw	4	0.0177488	0.0262086	0.49827	0.999236	NA
IL_6	NIT2	ivw	3	-0.0131396	0.0267231	0.622937	0.999914	NA
IL_6	TNFAIP8L2	ivw	3	-0.00985903	0.0316183	0.755182	0.999914	NA
IL_6	RBMS2	ivw	20	-0.00954328	0.00895769	0.286707	0.975202	NA
IL_6	RRBP1	ivw	6	-0.00601277	0.0160087	0.707219	0.999914	NA
IL_6	BAX	ivw	4	0.000204756	0.0326424	0.994995	0.999914	NA
IL_6	RP11-227G15.2	ivw	2	0.0615035	0.0581956	0.290584	0.976161	NA
IL_6	NSUN6	ivw	7	0.0109937	0.0158005	0.486566	0.998544	NA
IL_6	ERAP1	ivw	7	0.00601578	0.021227	0.776869	0.999914	NA
IL_6	PTPN11	ivw	2	-0.0744907	0.0407423	0.0674989	0.843135	NA
IL_6	MYO7A	ivw	3	0.0121684	0.027372	0.656641	0.999914	NA
IL_6	RP11-10L12.4	ivw	6	0.00459581	0.0203398	0.821239	0.999914	NA
IL_6	RP11-876N24.1	ivw	3	0.026083	0.0287454	0.364206	0.990145	NA
IL_6	MMADHC	ivw	2	-0.0729784	0.0617688	0.237414	0.963373	NA
IL_6	FAM134B	ivw	5	0.000339825	0.0432451	0.99373	0.999914	NA
IL_6	LMF2	ivw	2	-0.0158355	0.0364189	0.663696	0.999914	NA
IL_6	PODXL2	ivw	6	0.00361745	0.0156225	0.816885	0.999914	NA
IL_6	NPM3	ivw	7	0.0220315	0.0308535	0.475186	0.998544	NA
IL_6	CNN3	ivw	3	-0.0281107	0.0337823	0.405345	0.993682	NA
IL_6	NRP1	ivw	8	-0.0112094	0.0138744	0.419139	0.994919	NA
IL_6	RP3-467K16.4	ivw	3	-0.0115705	0.0209664	0.581045	0.999914	NA
IL_6	IFI44	ivw	2	0.0112062	0.0474911	0.81346	0.999914	NA
IL_6	KIAA0895	ivw	2	0.00792182	0.0295796	0.788843	0.999914	NA
IL_6	RASL11A	ivw	2	0.0567296	0.0485843	0.242946	0.964851	NA
IL_6	HOXB4	ivw	9	0.0321086	0.0156597	0.0403264	0.778933	Sufficient
IL_6	PEX2	ivw	3	-0.00574181	0.0299821	0.848128	0.999914	NA
IL_6	C1GALT1	ivw	14	0.0123515	0.011408	0.278938	0.973807	NA
IL_6	ZDHHC20	ivw	3	0.00766531	0.0247089	0.75639	0.999914	NA
IL_6	ZKSCAN7	ivw	8	-0.0107044	0.013161	0.416024	0.994439	NA
IL_6	EXTL2	ivw	3	-0.00319487	0.014652	0.827391	0.999914	NA
IL_6	ABCC3	ivw	15	0.00911783	0.00925738	0.324661	0.982616	NA
IL_6	PRELID1	ivw	8	0.00228178	0.0156729	0.884246	0.999914	NA
IL_6	NAGPA	ivw	15	-0.00448464	0.00962294	0.641189	0.999914	NA
IL_6	HLA-W	ivw	6	0.00113711	0.0225539	0.95979	0.999914	NA
IL_6	UPP1	ivw	7	0.00530891	0.0198888	0.789523	0.999914	NA
IL_6	KATNB1	ivw	2	0.0320634	0.035755	0.369851	0.990782	NA
IL_6	H2AFV	ivw	2	-0.0758435	0.0685004	0.268208	0.971473	NA
IL_6	ZXDC	ivw	3	0.0164018	0.0235968	0.487	0.998544	NA
IL_6	IL12RB1	ivw	6	-0.0215762	0.011093	0.0517716	0.811887	NA
IL_6	SUSD4	ivw	6	0.0336991	0.0299888	0.261131	0.970061	NA
IL_6	TUBGCP3	ivw	2	0.0351231	0.0315812	0.266072	0.970915	NA
IL_6	CCND2	ivw	3	0.0248545	0.0437343	0.569827	0.999914	NA
IL_6	ADAMTSL4	ivw	4	0.0175283	0.0201276	0.383829	0.992422	NA
IL_6	LAIR2	ivw	9	-0.0177413	0.013328	0.183147	0.944043	NA
IL_6	SETD3	ivw	3	-0.00365674	0.0263177	0.889493	0.999914	NA
IL_6	FRAT1	ivw	5	0.00882988	0.0108447	0.415524	0.9944	NA
IL_6	SPRY2	ivw	2	-0.000438083	0.0552251	0.993671	0.999914	NA
IL_6	C1orf112	ivw	6	0.00437679	0.0155678	0.7786	0.999914	NA
IL_6	MYH10	ivw	3	-0.0217098	0.0529158	0.681607	0.999914	NA
IL_6	SPSB1	ivw	5	0.00488719	0.018329	0.789748	0.999914	NA
IL_6	RP11-936I5.1	ivw	3	-0.00763864	0.022481	0.73402	0.999914	NA
IL_6	VWA5A	ivw	10	0.011916	0.0173366	0.491874	0.998681	NA
IL_6	RP11-77H9.2	ivw	9	-0.00911284	0.0135559	0.501429	0.999568	NA
IL_6	DDAH2	ivw	4	-0.069769	0.0178246	9.07078e-05	0.0949552	Sufficient
IL_6	WASH3P	ivw	5	0.021409	0.024516	0.382518	0.992392	NA
IL_6	ARHGAP42	ivw	2	-0.0520157	0.0680705	0.444781	0.996273	NA
IL_6	AC108463.2	ivw	2	-0.000514227	0.044075	0.990691	0.999914	NA
IL_6	CPAMD8	ivw	6	0.00423737	0.0143872	0.768358	0.999914	NA
IL_6	VPS13A	ivw	2	-0.0846849	0.0320881	0.00831173	0.557089	Sufficient
IL_6	NUMB	ivw	3	-0.0103011	0.0366186	0.778474	0.999914	NA
IL_6	YIF1B	ivw	5	-0.00802481	0.0164133	0.624897	0.999914	NA
IL_6	AC138744.2	ivw	2	-0.0750784	0.0684971	0.273043	0.972332	NA
IL_6	S1PR5	ivw	2	-0.0417321	0.0305407	0.1718	0.939783	NA
IL_6	ALPK1	ivw	4	0.0351207	0.0159672	0.0278384	0.73056	Sufficient
IL_6	WDR47	ivw	2	0.0175491	0.0636283	0.782696	0.999914	NA
IL_6	RP11-380G5.2	ivw	2	-0.0295728	0.0692903	0.669529	0.999914	NA
IL_6	DRAXIN	ivw	4	-0.00628344	0.0166081	0.70518	0.999914	NA
IL_6	DENND5B	ivw	5	0.00177688	0.0312451	0.954649	0.999914	NA
IL_6	KLHL8	ivw	5	0.00197092	0.0197221	0.920396	0.999914	NA
IL_6	ZNF667	ivw	2	-0.0434196	0.0322597	0.178322	0.942909	NA
IL_6	DSTYK	ivw	16	-0.00187271	0.0101044	0.852965	0.999914	NA
IL_6	METTL2B	ivw	2	-0.0023293	0.0201364	0.907909	0.999914	NA
IL_6	DNAJC27-AS1	ivw	2	-0.0285689	0.214968	0.894274	0.999914	NA
IL_6	RP1-283E3.4	ivw	2	-0.0201377	0.0677153	0.76617	0.999914	NA
IL_6	TAF4B	ivw	2	0.0406349	0.118996	0.732742	0.999914	NA
IL_6	IL17RC	ivw	2	-0.0214576	0.0248342	0.387569	0.992457	NA
IL_6	U6	ivw	18	-0.0099943	0.0116217	0.389808	0.992691	NA
IL_6	TSPAN32	ivw	6	0.00469148	0.0112199	0.675845	0.999914	NA
IL_6	CRYZ	ivw	20	0.00998036	0.00743379	0.179412	0.943086	NA
IL_6	RP11-168G16.1	ivw	3	0.0438102	0.100977	0.664388	0.999914	NA
IL_6	TYSND1	ivw	8	-0.0174786	0.0143836	0.224299	0.959536	NA
IL_6	ATP8B4	ivw	12	-0.0133959	0.0102961	0.193238	0.947362	NA
IL_6	C22orf43	ivw	7	-0.028369	0.0208755	0.174158	0.94067	NA
IL_6	CA8	ivw	4	-0.009922	0.0310993	0.749694	0.999914	NA
IL_6	DPY19L2P3	ivw	2	-0.0291737	0.0543872	0.591677	0.999914	NA
IL_6	ANKLE1	ivw	3	-0.0327144	0.024398	0.179966	0.943099	NA
IL_6	GALC	ivw	5	0.00815006	0.0163812	0.618819	0.999914	NA
IL_6	TNFRSF10C	ivw	2	-0.0177738	0.023933	0.457694	0.997952	NA
IL_6	GUSBP11	ivw	6	0.0522957	0.0392558	0.182801	0.943818	NA
IL_6	UVSSA	ivw	13	-0.00538389	0.00861034	0.531786	0.999914	NA
IL_6	MST1	ivw	4	0.0256378	0.0283891	0.36648	0.990368	NA
IL_6	KIAA1033	ivw	5	0.00310503	0.0179939	0.862997	0.999914	NA
IL_6	PFKFB3	ivw	7	-0.00963038	0.0389408	0.80467	0.999914	NA
IL_6	KIAA1324	ivw	22	0.00521461	0.00750237	0.487017	0.998544	NA
IL_6	ECHDC1	ivw	5	-0.0387185	0.0213583	0.0698617	0.847387	NA
IL_6	CASZ1	ivw	2	-0.0397085	0.0579355	0.493098	0.998812	NA
IL_6	DRAM1	ivw	11	0.00579897	0.0115274	0.614922	0.999914	NA
IL_6	TGIF1	ivw	5	-0.0119177	0.0218302	0.585117	0.999914	NA
IL_6	GDAP2	ivw	4	0.0421533	0.0289244	0.145017	0.924429	NA
IL_6	RP11-1365D11.1	ivw	2	-0.00111986	0.0391541	0.977183	0.999914	NA
IL_6	GDF15	ivw	2	-0.0156286	0.028508	0.583541	0.999914	NA
IL_6	TSTD3	ivw	5	0.00197568	0.0211129	0.925445	0.999914	NA
IL_6	LPCAT1	ivw	4	0.0181637	0.0325301	0.576595	0.999914	NA
IL_6	RERE	ivw	14	-0.00481765	0.0125315	0.70065	0.999914	NA
IL_6	INTS10	ivw	5	0.000373918	0.0304011	0.990187	0.999914	NA
IL_6	OXA1L	ivw	3	-0.0539766	0.0434726	0.214375	0.955785	NA
IL_6	AC018816.3	ivw	2	0.0481974	0.0310737	0.120886	0.907811	NA
IL_6	BLOC1S6	ivw	2	-0.0104646	0.0444026	0.813685	0.999914	NA
IL_6	ADPRH	ivw	6	0.0193512	0.0235464	0.411173	0.994221	NA
IL_6	ACP2	ivw	22	0.00862059	0.00820639	0.2935	0.977045	NA
IL_6	ENOSF1	ivw	10	0.00300032	0.0136497	0.82602	0.999914	NA
IL_6	ECHS1	ivw	4	0.0119762	0.0210605	0.569589	0.999914	NA
IL_6	SFT2D2	ivw	2	0.0467927	0.0584402	0.423309	0.995419	NA
IL_6	ARL4A	ivw	10	-0.0220705	0.0127554	0.0835793	0.865607	NA
IL_6	ARID5B	ivw	6	-0.0268004	0.0136188	0.0490802	0.804595	Sufficient
IL_6	FASTKD5	ivw	2	0.00693977	0.0409451	0.865412	0.999914	NA
IL_6	GLB1	ivw	7	0.015925	0.0221236	0.471637	0.998544	NA
IL_6	PGM2L1	ivw	5	-0.000142928	0.0224989	0.994931	0.999914	NA
IL_6	SLC25A11	ivw	3	-0.0191005	0.0241016	0.428071	0.996099	NA
IL_6	ANKRD32	ivw	2	-0.0591924	0.0361074	0.101142	0.88684	NA
IL_6	CTB-50L17.9	ivw	3	0.0158362	0.0155003	0.306936	0.979661	NA
IL_6	CEP164	ivw	3	-0.0369229	0.0291473	0.205237	0.951463	NA
IL_6	UTF1	ivw	3	0.00311059	0.0378728	0.934541	0.999914	NA
IL_6	AE000661.37	ivw	3	0.0186626	0.0282544	0.50892	0.999662	NA
IL_6	PLEK	ivw	12	-0.000839771	0.0150098	0.955383	0.999914	NA
IL_6	PI4K2A	ivw	2	0.0218983	0.0711135	0.758133	0.999914	NA
IL_6	G2E3	ivw	3	0.0291204	0.0417418	0.485407	0.998544	NA
IL_6	TBK1	ivw	3	0.00813508	0.0213486	0.703159	0.999914	NA
IL_6	CDKN2AIP	ivw	2	-0.116083	0.0538615	0.0311458	0.746318	Sufficient
IL_6	CDHR5	ivw	2	-0.0741985	0.0904139	0.411844	0.994221	NA
IL_6	UMODL1	ivw	2	0.055607	0.0594943	0.349963	0.987157	NA
IL_6	NUP133	ivw	2	0.0352378	0.0247597	0.154682	0.929403	NA
IL_6	SP140	ivw	4	-0.0313207	0.0213884	0.143092	0.923608	NA
IL_6	ALOX12	ivw	3	-0.0202171	0.0586378	0.73026	0.999914	NA
IL_6	SCG5	ivw	2	0.0260599	0.0562077	0.642908	0.999914	NA
IL_6	RABL2B	ivw	3	0.0329638	0.0262246	0.208762	0.952837	NA
IL_6	SMAD6	ivw	2	0.0142597	0.0471784	0.762461	0.999914	NA
IL_6	SMAP1	ivw	13	0.0209626	0.0138949	0.131388	0.915889	NA
IL_6	TRBV6-8	ivw	3	-0.0022219	0.0237254	0.925387	0.999914	NA
IL_6	GYPE	ivw	15	0.0119687	0.0114399	0.295458	0.977261	NA
IL_6	ZDHHC14	ivw	10	0.0134391	0.0127493	0.291836	0.976473	NA
IL_6	RP11-723O4.9	ivw	5	0.0494463	0.0237001	0.0369482	0.766915	Sufficient
IL_6	CD1D	ivw	2	0.0771612	0.101491	0.44709	0.996605	NA
IL_6	RP11-229P13.19	ivw	10	-0.0198317	0.0159487	0.213695	0.955323	NA
IL_6	TRIM9	ivw	5	0.00389845	0.0161211	0.808918	0.999914	NA
IL_6	GOLT1B	ivw	6	0.00880093	0.0170445	0.60561	0.999914	NA
IL_6	HOTAIRM1	ivw	17	-0.0161939	0.00990423	0.102039	0.888109	NA
IL_6	AC093627.10	ivw	5	0.0033315	0.0199018	0.867058	0.999914	NA
IL_6	SPDYE6	ivw	8	0.00780211	0.0186899	0.676349	0.999914	NA
IL_6	UBA6	ivw	2	-0.0139422	0.0741317	0.850819	0.999914	NA
IL_6	NPHP4	ivw	6	0.00199056	0.0162544	0.902532	0.999914	NA
IL_6	NSUN5P2	ivw	12	-0.0203496	0.0137131	0.137821	0.919954	NA
IL_6	ASAP1	ivw	9	0.0127968	0.0137217	0.351026	0.987203	NA
IL_6	ING1	ivw	4	-0.0228947	0.0208685	0.272601	0.972332	NA
IL_6	PINK1	ivw	2	-0.0193128	0.0195065	0.322139	0.982162	NA
IL_6	LZTR1	ivw	7	-0.00187167	0.0159295	0.906466	0.999914	NA
IL_6	TRRAP	ivw	2	0.0528965	0.0537557	0.325107	0.982665	NA
IL_6	PADI4	ivw	10	-0.00651587	0.00955087	0.495095	0.998984	NA
IL_6	PPIE	ivw	14	0.00323701	0.0112694	0.77393	0.999914	NA
IL_6	EDN1	ivw	4	-0.0436528	0.0581971	0.453203	0.997755	NA
IL_6	RUSC2	ivw	2	0.0176941	0.0238494	0.458143	0.998058	NA
IL_6	RP4-614O4.12	ivw	2	-0.0141628	0.0192218	0.461238	0.998363	NA
IL_6	TMED5	ivw	16	0.0104595	0.0111931	0.350067	0.987157	NA
IL_6	RASA3	ivw	4	0.054103	0.0288481	0.0607317	0.830838	NA
IL_6	RNASE6	ivw	15	-0.00859456	0.00939966	0.360534	0.989172	NA
IL_6	AC123768.4	ivw	3	-0.033643	0.0282734	0.234079	0.96298	NA
IL_6	FAM172A	ivw	3	0.0105011	0.0425313	0.804984	0.999914	NA
IL_6	NOTCH4	ivw	4	0.0452135	0.112407	0.687514	0.999914	NA
IL_6	ITGA9	ivw	5	-0.00377011	0.0220697	0.864359	0.999914	NA
IL_6	SERPINA1	ivw	14	-0.00087691	0.0111114	0.937096	0.999914	NA
IL_6	PYCR2	ivw	7	-0.00737573	0.0112492	0.512038	0.999662	NA
IL_6	KRT17P1	ivw	4	-0.0024231	0.0356545	0.945817	0.999914	NA
IL_6	MEF2C	ivw	6	-0.0421289	0.0258114	0.102641	0.888365	NA
IL_6	COMMD10	ivw	4	0.0118074	0.0129561	0.362119	0.989937	NA
IL_6	LAMA2	ivw	2	-0.0318616	0.0408269	0.435152	0.996135	NA
IL_6	IL1R1	ivw	3	0.0128418	0.0357213	0.719222	0.999914	NA
IL_6	PHKG1	ivw	5	-0.0137632	0.0230923	0.551168	0.999914	NA
IL_6	KIAA1024	ivw	5	-0.00592858	0.0156452	0.704732	0.999914	NA
IL_6	SIGLEC11	ivw	9	-0.0148982	0.0132611	0.261249	0.970095	NA
IL_6	SP140L	ivw	19	0.00604788	0.00809485	0.454987	0.99785	NA
IL_6	LRIG1	ivw	4	0.0293189	0.0185857	0.114682	0.902997	NA
IL_6	PM20D1	ivw	8	0.00700864	0.0110904	0.527416	0.999914	NA
IL_6	TAS2R5	ivw	3	-0.040364	0.0353918	0.254083	0.968461	NA
IL_6	RPSA	ivw	4	-0.0533201	0.0551654	0.33377	0.984376	NA
IL_6	IGHV4-4	ivw	2	0.0283651	0.0163198	0.082196	0.864024	NA
IL_6	HEATR6	ivw	10	0.0112203	0.0163208	0.491779	0.998681	NA
IL_6	IFT57	ivw	3	0.0341886	0.0256109	0.181901	0.943543	NA
IL_6	RP11-181G12.2	ivw	3	0.0064946	0.025716	0.800616	0.999914	NA
IL_6	EDN3	ivw	2	-0.0195336	0.0203757	0.337725	0.984848	NA
IL_6	RP11-571M6.8	ivw	2	-0.0169318	0.0458808	0.712098	0.999914	NA
IL_6	GPR171	ivw	2	0.0160735	0.0643766	0.802836	0.999914	NA
IL_6	SLC44A2	ivw	10	-0.00134492	0.00879982	0.878529	0.999914	NA
IL_6	PCID2	ivw	5	0.0379688	0.0250874	0.130163	0.915154	NA
IL_6	KRT73	ivw	15	-0.00896081	0.0084827	0.290803	0.97628	NA
IL_6	CCR2	ivw	4	-0.00509969	0.0328658	0.87669	0.999914	NA
IL_6	RP11-103G8.2	ivw	2	0.0401737	0.0265166	0.129762	0.914719	NA
IL_6	PUM2	ivw	2	-0.0754493	0.076842	0.326161	0.9829	NA
IL_6	F2RL1	ivw	14	0.0148631	0.0107295	0.165973	0.936198	NA
IL_6	RNF41	ivw	2	0.0824871	0.0415802	0.0472774	0.799375	Sufficient
IL_6	PRSS30P	ivw	9	0.009536	0.00952844	0.316927	0.981233	NA
IL_6	TCP11L2	ivw	7	0.0114078	0.0182839	0.532676	0.999914	NA
IL_6	DNAJB2	ivw	2	-0.0339762	0.0523284	0.516153	0.999914	NA
IL_6	UROS	ivw	18	-0.00242339	0.010446	0.816544	0.999914	NA
IL_6	SPDL1	ivw	7	0.00354154	0.0125718	0.778169	0.999914	NA
IL_6	DYRK4	ivw	6	-0.0194129	0.0229918	0.398479	0.992865	NA
IL_6	ACOT11	ivw	2	0.012295	0.0317609	0.698674	0.999914	NA
IL_6	TACC3	ivw	8	0.0138547	0.0204952	0.499042	0.999283	NA
IL_6	CARS	ivw	2	0.0187391	0.0232838	0.420929	0.994999	NA
IL_6	SEC14L4	ivw	3	0.0343428	0.0264533	0.194203	0.947538	NA
IL_6	ZNF347	ivw	4	0.00437114	0.041782	0.916679	0.999914	NA
IL_6	PKNOX1	ivw	3	-0.00744837	0.0253184	0.768614	0.999914	NA
IL_6	SYPL1	ivw	2	-0.0478188	0.0446305	0.283973	0.974905	NA
IL_6	UBR7	ivw	3	0.00338225	0.0157442	0.829904	0.999914	NA
IL_6	PNPLA8	ivw	4	-0.0304466	0.0230273	0.186103	0.945685	NA
IL_6	MED15	ivw	2	-0.0218589	0.0356241	0.53948	0.999914	NA
IL_6	MCCC1	ivw	3	-0.0270882	0.0210167	0.197437	0.948341	NA
IL_6	ZCCHC14	ivw	5	-0.0209095	0.0289361	0.46992	0.998544	NA
IL_6	PHF14	ivw	2	0.0141559	0.039144	0.717624	0.999914	NA
IL_6	PRKAR1B	ivw	2	-0.0156657	0.0984008	0.873509	0.999914	NA
IL_6	HIP1R	ivw	2	-0.00715878	0.0532115	0.89298	0.999914	NA
IL_6	GPR68	ivw	3	0.0216191	0.0417034	0.604177	0.999914	NA
IL_6	TMEM205	ivw	5	0.0391115	0.0345544	0.257684	0.969161	NA
IL_6	RP11-274B18.4	ivw	2	0.00102451	0.0610122	0.986603	0.999914	NA
IL_6	TRIM4	ivw	27	0.0101111	0.00560792	0.0713872	0.851065	NA
IL_6	ASCC1	ivw	8	-0.0131077	0.0122773	0.285686	0.975197	NA
IL_6	CDKN1A	ivw	4	0.0232258	0.0261998	0.375356	0.991616	NA
IL_6	PINLYP	ivw	2	0.0999587	0.0392217	0.0108169	0.596602	Sufficient
IL_6	CALU	ivw	3	0.00440072	0.0274805	0.872771	0.999914	NA
IL_6	CTB-37A13.1	ivw	2	-0.00877844	0.0327821	0.788868	0.999914	NA
IL_6	AC016757.3	ivw	7	-0.00632553	0.0151	0.675283	0.999914	NA
IL_6	LRP8	ivw	3	0.00616998	0.0443544	0.889366	0.999914	NA
IL_6	COL6A2	ivw	8	0.0228434	0.0135106	0.0908801	0.87534	NA
IL_6	HIST1H2BC	ivw	2	0.0276399	0.0617459	0.654413	0.999914	NA
IL_6	XAF1	ivw	3	0.0222556	0.0366807	0.544024	0.999914	NA
IL_6	AC079325.6	ivw	10	0.0046131	0.0136764	0.735888	0.999914	NA
IL_6	RP11-37B2.1	ivw	14	0.0152242	0.0136522	0.264788	0.970475	NA
IL_6	ARF3	ivw	7	-0.00883144	0.0129769	0.496156	0.999114	NA
IL_6	GRAMD1C	ivw	4	-0.0488831	0.0330401	0.139004	0.92115	NA
IL_6	CRISPLD2	ivw	15	0.0113454	0.00977622	0.245841	0.965746	NA
IL_6	RP11-290F20.3	ivw	5	0.00619959	0.0174852	0.722918	0.999914	NA
IL_6	RP11-6N17.4	ivw	6	-0.00790335	0.0195341	0.685778	0.999914	NA
IL_6	HLA-DPB1	ivw	4	-0.0360038	0.0507038	0.477653	0.998544	NA
IL_6	C2orf88	ivw	3	0.0164741	0.0445186	0.711345	0.999914	NA
IL_6	RP11-701H24.2	ivw	2	0.0447428	0.0567608	0.43054	0.996135	NA
IL_6	LARP1	ivw	9	0.00191731	0.0153028	0.900292	0.999914	NA
IL_6	AKT2	ivw	2	-0.00838612	0.0442372	0.849645	0.999914	NA
IL_6	CAPN12	ivw	19	0.00642064	0.00829882	0.43912	0.996135	NA
IL_6	ASPH	ivw	5	-0.00506478	0.0209018	0.808537	0.999914	NA
IL_6	IFNGR2	ivw	16	-0.0176226	0.0108542	0.104466	0.891033	NA
IL_6	PARVB	ivw	7	-0.0128097	0.0220593	0.561447	0.999914	NA
IL_6	RP11-119D9.1	ivw	3	0.0241441	0.0355445	0.496969	0.999169	NA
IL_6	RP11-738E22.3	ivw	6	0.0148798	0.0149368	0.319162	0.981826	NA
IL_6	RP11-161M6.2	ivw	2	-0.0424799	0.102347	0.678099	0.999914	NA
IL_6	AC092653.5	ivw	3	-0.0354044	0.0211677	0.0944125	0.880477	NA
IL_6	MARK4	ivw	4	0.0309575	0.0183199	0.0910611	0.875493	NA
IL_6	PSAP	ivw	2	0.00322877	0.0769432	0.966528	0.999914	NA
IL_6	SMG5	ivw	23	-0.00710757	0.00764796	0.352712	0.987604	NA
IL_6	TOP3BP1	ivw	6	-0.0283461	0.0289486	0.327488	0.983024	NA
IL_6	ZNF420	ivw	3	-0.0451345	0.0258264	0.0805318	0.861471	NA
IL_6	SSX2IP	ivw	2	0.0056157	0.027335	0.837229	0.999914	NA
IL_6	COLEC11	ivw	2	-0.0513501	0.0337621	0.128275	0.913176	NA
IL_6	HLA-DQB1	ivw	18	0.00770694	0.0141059	0.584816	0.999914	NA
IL_6	IGLC2	ivw	5	-0.00696712	0.0147394	0.636437	0.999914	NA
IL_6	PPP2R1A	ivw	3	-0.0153732	0.0315093	0.625624	0.999914	NA
IL_6	CAMK2D	ivw	7	-0.0072823	0.0208592	0.727002	0.999914	NA
IL_6	FAM50B	ivw	7	-0.00084296	0.0192902	0.965144	0.999914	NA
IL_6	WNK2	ivw	2	-0.00291957	0.0368321	0.93682	0.999914	NA
IL_6	MREG	ivw	2	-0.0992786	0.0814009	0.222607	0.959112	NA
IL_6	ZNF202	ivw	2	0.0270732	0.0520525	0.602984	0.999914	NA
IL_6	LRIF1	ivw	2	-0.0552624	0.0455132	0.224669	0.959629	NA
IL_6	AC022431.3	ivw	3	-0.0507661	0.0413012	0.219009	0.95708	NA
IL_6	SART3	ivw	2	-0.0852005	0.0741642	0.250634	0.967468	NA
IL_6	CTNNA1	ivw	24	0.010298	0.00610942	0.0918727	0.877592	NA
IL_6	TGFBR3	ivw	2	0.000656555	0.0570778	0.990822	0.999914	NA
IL_6	NAPB	ivw	12	-0.0255363	0.0145956	0.080188	0.861242	NA
IL_6	SOAT2	ivw	3	0.0191901	0.0265569	0.469925	0.998544	NA
IL_6	TANGO6	ivw	3	-0.0141454	0.0450238	0.753387	0.999914	NA
IL_6	CTD-2228K2.5	ivw	2	0.116638	0.110216	0.289933	0.975905	NA
IL_6	MUC20	ivw	25	0.0290825	0.0101218	0.00406273	0.463953	Sufficient
IL_6	RP11-110G21.1	ivw	2	-0.00841013	0.0462923	0.855838	0.999914	NA
IL_6	AC004985.12	ivw	2	0.0216947	0.033231	0.513857	0.999914	NA
IL_6	ECHDC3	ivw	11	-0.0033734	0.0113989	0.767274	0.999914	NA
IL_6	C22orf28	ivw	2	-0.0208736	0.0274498	0.446999	0.996597	NA
IL_6	HPS4	ivw	3	0.00577865	0.0212408	0.78558	0.999914	NA
IL_6	AKAP13	ivw	5	0.0227012	0.0230868	0.32546	0.982665	NA
IL_6	PNRC2	ivw	2	-0.0783663	0.0517116	0.129659	0.914558	NA
IL_6	ARHGAP22	ivw	9	0.0210803	0.0113879	0.0641522	0.835818	NA
IL_6	RWDD2B	ivw	7	0.0148347	0.0219503	0.499148	0.999283	NA
IL_6	RP5-995J12.2	ivw	12	0.00610729	0.0131843	0.643204	0.999914	NA
IL_6	RP11-443B7.3	ivw	3	-0.00402424	0.0287514	0.888686	0.999914	NA
IL_6	GS1-410F4.3	ivw	3	-0.00373887	0.0200797	0.852287	0.999914	NA
IL_6	C1orf147	ivw	2	-0.00460874	0.0348985	0.894936	0.999914	NA
IL_6	LY96	ivw	9	-0.0237081	0.0163681	0.147496	0.925015	NA
IL_6	AC005082.12	ivw	6	0.0164121	0.013932	0.238791	0.96344	NA
IL_6	RP1-28O10.1	ivw	2	-0.0317026	0.0253328	0.210771	0.953904	NA
IL_6	EGLN2	ivw	11	-0.00168191	0.0119865	0.888409	0.999914	NA
IL_6	NDUFA12	ivw	21	-0.000594194	0.00824177	0.942526	0.999914	NA
IL_6	ZNF835	ivw	2	-0.0572387	0.033607	0.0885351	0.872079	NA
IL_6	FLVCR2	ivw	11	0.0191167	0.0152521	0.210068	0.953592	NA
IL_6	TXNDC12	ivw	4	0.0183601	0.0125909	0.144784	0.92423	NA
IL_6	HELLS	ivw	6	-0.00333202	0.0190179	0.860919	0.999914	NA
IL_6	TYW1	ivw	12	0.0174651	0.0138532	0.207408	0.952527	NA
IL_6	ACTR10	ivw	2	0.0247105	0.0510577	0.628405	0.999914	NA
IL_6	LEPROT	ivw	21	-0.0105002	0.00733129	0.152072	0.927903	NA
IL_6	CDC42SE1	ivw	19	0.0239179	0.0113451	0.0350129	0.76154	Sufficient
IL_6	VSIG10	ivw	9	0.0133366	0.0116909	0.253968	0.968461	NA
IL_6	F11R	ivw	2	-0.0583596	0.0456464	0.201067	0.949901	NA
IL_6	CNOT1	ivw	2	-0.0856611	0.0472197	0.0696631	0.846806	NA
IL_6	MS4A4A	ivw	3	0.0515715	0.0186931	0.00580057	0.509553	Sufficient
IL_6	RP11-697E2.7	ivw	3	-0.0284474	0.0210008	0.17555	0.941117	NA
IL_6	MMP28	ivw	2	0.0571039	0.0432398	0.186624	0.945818	NA
IL_6	PET112	ivw	8	-0.00565069	0.0167051	0.735166	0.999914	NA
IL_6	RP1-148H17.1	ivw	2	0.0142853	0.0251722	0.570371	0.999914	NA
IL_6	GSK3B	ivw	10	0.0456157	0.0158809	0.00407422	0.464301	Sufficient
IL_6	SIGMAR1	ivw	6	-0.025856	0.0114701	0.0241831	0.713517	Sufficient
IL_6	ZNF585B	ivw	2	-0.0177419	0.0559209	0.751041	0.999914	NA
IL_6	RHBDD2	ivw	5	-0.00729804	0.0294276	0.804135	0.999914	NA
IL_6	ARPC1B	ivw	3	0.0166438	0.0406458	0.682184	0.999914	NA
IL_6	HAR1B	ivw	2	0.0439805	0.0334011	0.187926	0.946224	NA
IL_6	TBC1D15	ivw	7	0.0097411	0.0106505	0.360395	0.989123	NA
IL_6	IFIT2	ivw	2	-0.11514	0.123926	0.352835	0.987604	NA
IL_6	LA16c-OS12.2	ivw	3	0.0118221	0.0257516	0.646175	0.999914	NA
IL_6	RSBN1L	ivw	2	0.0180433	0.033856	0.594074	0.999914	NA
IL_6	TBXAS1	ivw	11	-0.00183044	0.0125102	0.883672	0.999914	NA
IL_6	AC012454.4	ivw	9	-0.0261793	0.0153424	0.0879445	0.871228	NA
IL_6	PPP2R4	ivw	10	-0.0243204	0.00982082	0.0132711	0.630756	Sufficient
IL_6	CSDA	ivw	6	0.00127806	0.0254135	0.959891	0.999914	NA
IL_6	CD247	ivw	3	-0.0166557	0.0156691	0.287799	0.975454	NA
IL_6	AC008074.5	ivw	2	-0.0214643	0.0270293	0.427129	0.995858	NA
IL_6	ACCS	ivw	16	-0.0121634	0.00742384	0.101334	0.887186	NA
IL_6	CACNA1E	ivw	4	0.000520445	0.0393053	0.989435	0.999914	NA
IL_6	VAT1	ivw	6	-0.0110677	0.0176289	0.530127	0.999914	NA
IL_6	AATK	ivw	9	0.012657	0.0140839	0.368821	0.990782	NA
IL_6	BORA	ivw	3	0.00727339	0.0152379	0.633132	0.999914	NA
IL_6	UBR1	ivw	4	0.0521144	0.0497913	0.295258	0.977152	NA
IL_6	NDFIP1	ivw	3	-0.0144727	0.0208779	0.488179	0.998544	NA
IL_6	HS3ST1	ivw	2	0.06762	0.0322064	0.0357657	0.764717	Sufficient
IL_6	CTGLF11P	ivw	3	0.0179818	0.0652086	0.782734	0.999914	NA
IL_6	DPYD	ivw	6	-0.00736009	0.0154699	0.634239	0.999914	NA
IL_6	ZMAT2	ivw	5	-0.00533303	0.0175265	0.760912	0.999914	NA
IL_6	AUTS2	ivw	14	-0.0242314	0.0145719	0.0963345	0.88187	NA
IL_6	RP4-659J6.2	ivw	6	-0.0247651	0.0214734	0.248791	0.967027	NA
IL_6	DHX36	ivw	9	-0.0075917	0.0212137	0.720442	0.999914	NA
IL_6	INF2	ivw	6	-0.00999083	0.00980952	0.308448	0.979912	NA
IL_6	ATP11A	ivw	2	-0.021028	0.0795376	0.791489	0.999914	NA
IL_6	RPL23AP79	ivw	2	0.0958091	0.0484999	0.0482172	0.80271	Sufficient
IL_6	CCDC176	ivw	4	-0.0191791	0.0397759	0.629678	0.999914	NA
IL_6	TMEM131	ivw	2	0.0200979	0.0595405	0.735703	0.999914	NA
IL_6	DYSF	ivw	3	0.0172167	0.0228384	0.450939	0.997365	NA
IL_6	RP11-420G6.4	ivw	15	0.00167942	0.00911084	0.853753	0.999914	NA
IL_6	ENO3	ivw	4	-0.0162719	0.0310431	0.60016	0.999914	NA
IL_6	IMMP2L	ivw	14	0.00168434	0.0142716	0.906052	0.999914	NA
IL_6	AMY2B	ivw	7	-0.0251807	0.0166341	0.130076	0.915086	NA
IL_6	AC084018.1	ivw	7	0.00964871	0.0146499	0.510139	0.999662	NA
IL_6	SLC25A34	ivw	12	0.00327541	0.01432	0.819079	0.999914	NA
IL_6	LGALS9B	ivw	12	0.0193157	0.012184	0.11289	0.90065	NA
IL_6	LARP7	ivw	2	0.0178061	0.0249073	0.474674	0.998544	NA
IL_6	DRAM2	ivw	17	-0.0248802	0.00933989	0.00772479	0.548923	Sufficient
IL_6	CARKD	ivw	7	-0.000515542	0.0146733	0.971972	0.999914	NA
IL_6	LINGO4	ivw	6	0.0562719	0.0171069	0.00100394	0.297233	Sufficient
IL_6	MLLT6	ivw	3	-0.030386	0.0367711	0.408603	0.994114	NA
IL_6	CLEC10A	ivw	6	-0.0334894	0.0166748	0.0446017	0.792788	Sufficient
IL_6	DGCR6	ivw	2	0.0116456	0.0425767	0.784454	0.999914	NA
IL_6	CPOX	ivw	5	0.0303359	0.0370216	0.412553	0.994221	NA
IL_6	TMEM245	ivw	10	0.00283983	0.00997614	0.775903	0.999914	NA
IL_6	KATNAL1	ivw	2	0.0144878	0.0402803	0.719091	0.999914	NA
IL_6	CTD-2196E14.9	ivw	2	-0.000498631	0.0307379	0.987057	0.999914	NA
IL_6	PRKD2	ivw	7	-0.0086118	0.0159231	0.588619	0.999914	NA
IL_6	TRPS1	ivw	2	-0.0266803	0.0311363	0.391508	0.992703	NA
IL_6	RP13-890H12.2	ivw	2	-0.0345292	0.0415144	0.405555	0.993763	NA
IL_6	RHOBTB1	ivw	3	-0.0276876	0.0276432	0.316533	0.981149	NA
IL_6	HIST1H2BG	ivw	5	-0.0139413	0.0201117	0.488187	0.998544	NA
IL_6	DDX46	ivw	2	-0.091553	0.0712084	0.198546	0.949287	NA
IL_6	C16orf54	ivw	3	0.0217385	0.0200679	0.278698	0.973709	NA
IL_6	FAM102A	ivw	2	0.048872	0.0348921	0.161315	0.933429	NA
IL_6	SKAP2	ivw	24	-0.00695765	0.00855601	0.41611	0.994442	NA
IL_6	TIPARP	ivw	2	-0.0566526	0.0525567	0.281063	0.974309	NA
IL_6	GPR65	ivw	6	0.0144738	0.0152376	0.342176	0.985637	NA
IL_6	KLRD1	ivw	6	-0.00142057	0.0157135	0.927966	0.999914	NA
IL_6	TMEM99	ivw	13	0.00280731	0.01049	0.788993	0.999914	NA
IL_6	STIM2	ivw	4	-0.0191604	0.0160832	0.233525	0.962732	NA
IL_6	POLA2	ivw	4	-0.0304506	0.0184906	0.0995964	0.885979	NA
IL_6	RPS4XP16	ivw	2	0.00241996	0.0358938	0.946247	0.999914	NA
IL_6	FHL3	ivw	20	-0.00346138	0.00570362	0.543935	0.999914	NA
IL_6	SH3YL1	ivw	18	-0.00373184	0.00648388	0.564915	0.999914	NA
IL_6	AKAP11	ivw	3	0.0673804	0.0502309	0.179787	0.943099	NA
IL_6	SLC35A1	ivw	4	0.0104481	0.0263301	0.691507	0.999914	NA
IL_6	IRS2	ivw	3	0.015578	0.0445137	0.726368	0.999914	NA
IL_6	IQSEC1	ivw	4	-0.00546286	0.0253596	0.829443	0.999914	NA
IL_6	TP53I3	ivw	19	0.0102617	0.00906075	0.257407	0.969029	NA
IL_6	IL1RL1	ivw	3	-0.0627691	0.038194	0.100294	0.886838	NA
IL_6	CUL5	ivw	4	-0.00904537	0.0128405	0.481158	0.998544	NA
IL_6	EIF4E	ivw	2	-0.0339905	0.0192295	0.077123	0.857329	NA
IL_6	NINJ1	ivw	15	0.00509847	0.00951132	0.59193	0.999914	NA
IL_6	MTHFD2	ivw	4	0.0495233	0.0287365	0.0848236	0.867309	NA
IL_6	ANXA1	ivw	9	0.00528185	0.0123	0.667619	0.999914	NA
IL_6	KIAA0146	ivw	3	0.0963311	0.0489179	0.0489258	0.804343	Sufficient
IL_6	AVPI1	ivw	4	0.0042217	0.030257	0.889033	0.999914	NA
IL_6	CCDC137	ivw	2	0.0813084	0.0461084	0.0778299	0.857703	NA
IL_6	VSTM1	ivw	12	-0.0169372	0.0130124	0.193049	0.947317	NA
IL_6	LRRC8B	ivw	25	0.00715369	0.0102746	0.486274	0.998544	NA
IL_6	ITPRIP	ivw	3	0.0242285	0.0475445	0.610334	0.999914	NA
IL_6	AKR1C2	ivw	13	0.00804496	0.0111029	0.468709	0.998544	NA
IL_6	HEMK1	ivw	4	-0.0294386	0.030089	0.327885	0.983068	NA
IL_6	SYNE2	ivw	4	-0.0176746	0.0225118	0.432381	0.996135	NA
IL_6	SEC13	ivw	7	-0.0238352	0.0130948	0.0687295	0.845113	NA
IL_6	FAM225A	ivw	2	-0.0474085	0.0390701	0.22497	0.959866	NA
IL_6	DANCR	ivw	5	-0.000370987	0.0262372	0.988719	0.999914	NA
IL_6	SIGLEC9	ivw	3	0.0159184	0.0423523	0.707024	0.999914	NA
IL_6	RAD54B	ivw	5	0.00115765	0.0169964	0.945697	0.999914	NA
IL_6	PPP1R16A	ivw	8	0.0147741	0.0237656	0.534166	0.999914	NA
IL_6	AMICA1	ivw	4	-0.0058791	0.017705	0.739845	0.999914	NA
IL_6	CTNNAL1	ivw	8	0.00720145	0.00782245	0.357253	0.988367	NA
IL_6	RPL22L1	ivw	23	-0.00418192	0.00848676	0.622183	0.999914	NA
IL_6	C17orf97	ivw	19	0.00138235	0.0053301	0.795367	0.999914	NA
IL_6	RP11-745O10.2	ivw	12	0.00044537	0.011057	0.96787	0.999914	NA
IL_6	MFN2	ivw	13	-0.0131991	0.00930411	0.156007	0.92993	NA
IL_6	TXLNB	ivw	2	0.0468386	0.047915	0.328304	0.983424	NA
IL_6	KIAA1143	ivw	6	0.0180459	0.0182539	0.322856	0.982476	NA
IL_6	NEDD9	ivw	5	-0.0164088	0.0262977	0.532651	0.999914	NA
IL_6	RP11-349A22.5	ivw	7	0.027094	0.0164656	0.0998688	0.886277	NA
IL_6	FAM129C	ivw	2	0.0384306	0.0407299	0.345401	0.98604	NA
IL_6	RASD1	ivw	3	-0.0523711	0.0301641	0.0825275	0.86449	NA
IL_6	RP11-426C22.4	ivw	2	-0.0188241	0.0272177	0.489181	0.998544	NA
IL_6	KCNE1	ivw	4	0.00129347	0.0274002	0.962349	0.999914	NA
IL_6	ATPAF2	ivw	4	0.0145948	0.010439	0.162081	0.933744	NA
IL_6	ANKRD18EP	ivw	6	0.00951129	0.0367209	0.795623	0.999914	NA
IL_6	SEC14L5	ivw	7	-0.00900194	0.0144022	0.531945	0.999914	NA
IL_6	MAL	ivw	3	0.00406209	0.0197529	0.837068	0.999914	NA
IL_6	RP11-278A23.2	ivw	3	-0.0157621	0.0201939	0.435075	0.996135	NA
IL_6	MTMR11	ivw	3	-0.0160552	0.027447	0.558579	0.999914	NA
IL_6	CHI3L2	ivw	15	-0.0051441	0.00786024	0.512824	0.999739	NA
IL_6	FEZ2	ivw	22	0.0100388	0.00677321	0.138305	0.920555	NA
IL_6	IGFALS	ivw	2	-0.0634618	0.0541772	0.241449	0.964366	NA
IL_6	AC159540.1	ivw	10	0.0183285	0.0131058	0.161962	0.933678	NA
IL_6	TMEM109	ivw	3	-0.026085	0.024835	0.293565	0.977045	NA
IL_6	DNTTIP1	ivw	18	0.0181045	0.0101127	0.0734083	0.85407	NA
IL_6	RP11-395G23.3	ivw	4	0.042211	0.0292298	0.148708	0.926092	NA
IL_6	INTS4	ivw	13	-0.00216092	0.0145254	0.881736	0.999914	NA
IL_6	FAM110B	ivw	4	0.00797684	0.0362056	0.825622	0.999914	NA
IL_6	ACBD3	ivw	3	-0.0610657	0.0277497	0.0277653	0.729886	Sufficient
IL_6	NAA38	ivw	10	-0.0265376	0.0145241	0.0676783	0.84314	NA
IL_6	TRPM2	ivw	2	0.0129816	0.0298537	0.663679	0.999914	NA
IL_6	MZT1	ivw	2	0.04661	0.102237	0.648461	0.999914	NA
IL_6	ARL17B	ivw	11	-0.0132888	0.0112039	0.235585	0.96326	NA
IL_6	RAB3D	ivw	2	0.0264257	0.0380405	0.48726	0.998544	NA
IL_6	GNAO1	ivw	3	0.00878446	0.0301292	0.770623	0.999914	NA
IL_6	BIN2	ivw	2	0.0161114	0.029965	0.590802	0.999914	NA
IL_6	RP11-253D19.1	ivw	2	-0.0736332	0.0344648	0.0326405	0.752288	Sufficient
IL_6	PALD1	ivw	2	0.0447714	0.0586439	0.445198	0.996378	NA
IL_6	PDPK2	ivw	3	0.027801	0.0307567	0.366048	0.990349	NA
IL_6	RP11-523O18.5	ivw	3	0.0227604	0.0351647	0.51747	0.999914	NA
IL_6	AC093668.3	ivw	8	0.0068171	0.0184378	0.71158	0.999914	NA
IL_6	ERC1	ivw	2	0.0118646	0.0567037	0.834262	0.999914	NA
IL_6	CD22	ivw	2	0.0332887	0.038516	0.387432	0.992457	NA
IL_6	PITPNA	ivw	6	-0.000275462	0.0169108	0.987004	0.999914	NA
IL_6	IGLC6	ivw	4	0.0439498	0.0221753	0.047488	0.800531	Sufficient
IL_6	SMC6	ivw	11	-0.00720001	0.0202377	0.722012	0.999914	NA
IL_6	AFG3L1P	ivw	3	-0.0131501	0.0322321	0.683286	0.999914	NA
IL_6	NTMT1	ivw	3	-0.01387	0.0572032	0.808416	0.999914	NA
IL_6	MAN1A2	ivw	2	-0.0183386	0.0272824	0.501471	0.999568	NA
IL_6	TM4SF1	ivw	3	0.0291598	0.0370082	0.430739	0.996135	NA
IL_6	PNPLA6	ivw	2	0.0461094	0.122295	0.706148	0.999914	NA
IL_6	ZNF721	ivw	9	-0.00136072	0.0106179	0.898028	0.999914	NA
IL_6	LUZP1	ivw	4	0.0224426	0.0192575	0.243858	0.965085	NA
IL_6	TCEA2	ivw	3	-0.0304887	0.0276138	0.269545	0.971657	NA
IL_6	DPEP2	ivw	5	0.0420125	0.0196864	0.0328357	0.752651	Sufficient
IL_6	PHF11	ivw	9	-0.012526	0.0173231	0.46963	0.998544	NA
IL_6	CREB5	ivw	13	0.00184465	0.0104422	0.859781	0.999914	NA
IL_6	ZNF841	ivw	3	0.0777676	0.0604866	0.198548	0.949287	NA
IL_6	SLC35C1	ivw	4	0.0190965	0.0188207	0.310272	0.980308	NA
IL_6	SELL	ivw	19	0.00207413	0.00766861	0.786798	0.999914	NA
IL_6	RP11-418J17.1	ivw	6	0.0147032	0.0130633	0.260364	0.969951	NA
IL_6	GDPD3	ivw	2	-0.0117849	0.0517661	0.819914	0.999914	NA
IL_6	RP11-47I22.2	ivw	2	0.0628273	0.0373029	0.0921337	0.877989	NA
IL_6	EBAG9	ivw	3	0.0062132	0.031768	0.844939	0.999914	NA
IL_6	C22orf26	ivw	2	-0.0544889	0.0468424	0.244733	0.965413	NA
IL_6	ITGB3BP	ivw	7	-0.00240134	0.0127035	0.85007	0.999914	NA
IL_6	RP11-142C4.6	ivw	3	-0.0340698	0.0272874	0.211827	0.95417	NA
IL_6	RINT1	ivw	4	0.0420351	0.0249572	0.0921253	0.877989	NA
IL_6	HBZ	ivw	20	-0.00452027	0.00870343	0.603505	0.999914	NA
IL_6	INCENP	ivw	4	0.0233485	0.0198772	0.240141	0.963709	NA
IL_6	RP11-923I11.1	ivw	4	-0.0153629	0.0257223	0.550335	0.999914	NA
IL_6	ICA1	ivw	3	0.0274519	0.0425038	0.518363	0.999914	NA
IL_6	CXCR2P1	ivw	6	0.0344494	0.0156105	0.0273273	0.728248	Sufficient
IL_6	ANKRD36B	ivw	3	0.00902408	0.0163331	0.580603	0.999914	NA
IL_6	CTD-2358C21.4	ivw	4	0.0117909	0.0152691	0.439995	0.996135	NA
IL_6	KLHL42	ivw	3	0.0217595	0.0275139	0.429028	0.996123	NA
IL_6	CTSG	ivw	10	0.00142854	0.013628	0.916515	0.999914	NA
IL_6	PREX1	ivw	3	-0.0159878	0.0263436	0.543919	0.999914	NA
IL_6	AC005488.1	ivw	12	-0.017681	0.0121047	0.144107	0.923777	NA
IL_6	TRAV35	ivw	4	0.0149249	0.0150321	0.320777	0.981861	NA
IL_6	RPL36	ivw	2	0.0312159	0.0498994	0.531592	0.999914	NA
IL_6	snoU13	ivw	7	0.0537889	0.0255953	0.0355962	0.764439	Sufficient
IL_6	SPATA13	ivw	4	0.00540341	0.0276489	0.845057	0.999914	NA
IL_6	U3	ivw	2	-0.0575293	0.034588	0.0962575	0.881842	NA
IL_6	IPMK	ivw	5	-0.0161221	0.0192854	0.40317	0.993409	NA
IL_6	COTL1	ivw	5	0.0290733	0.036175	0.421579	0.995228	NA
IL_6	FPR3	ivw	8	0.00704726	0.0168337	0.67548	0.999914	NA
IL_6	RP11-488C13.6	ivw	2	-0.0184968	0.0328021	0.572829	0.999914	NA
IL_6	LSM14A	ivw	2	-0.0787957	0.048461	0.103958	0.890133	NA
IL_6	SEPHS2	ivw	2	-0.0635134	0.0362367	0.0796468	0.859983	NA
IL_6	GIT1	ivw	7	0.00377163	0.0156432	0.809475	0.999914	NA
IL_6	AP001610.5	ivw	4	-0.00949614	0.0281953	0.736269	0.999914	NA
IL_6	AC007292.6	ivw	2	0.0250354	0.026884	0.351729	0.987486	NA
IL_6	NSFP1	ivw	9	-0.0221355	0.0120576	0.0663869	0.840408	NA
IL_6	NECAB2	ivw	13	0.00788507	0.0107095	0.461568	0.998374	NA
IL_6	DDIT4L	ivw	2	-0.0397152	0.0388554	0.306721	0.979641	NA
IL_6	TPSAB1	ivw	8	-0.00615694	0.0136573	0.652121	0.999914	NA
IL_6	CECR5	ivw	6	-0.0197307	0.019045	0.300198	0.978689	NA
IL_6	TMEM70	ivw	3	-0.0163311	0.0323044	0.613182	0.999914	NA
IL_6	STAT2	ivw	2	-0.0099964	0.0189937	0.59868	0.999914	NA
IL_6	SPINT1	ivw	2	0.0431581	0.0299521	0.149612	0.926316	NA
IL_6	GLTSCR1L	ivw	3	-0.0162803	0.0242472	0.501948	0.99959	NA
IL_6	POLL	ivw	2	0.0116364	0.090978	0.898225	0.999914	NA
IL_6	FAM84B	ivw	10	-0.00054916	0.0198941	0.977978	0.999914	NA
IL_6	AC006129.4	ivw	3	0.0264478	0.0211755	0.21167	0.95417	NA
IL_6	IRAK4	ivw	2	0.0305373	0.0409795	0.45616	0.997888	NA
IL_6	PTPLA	ivw	4	0.0324322	0.0362837	0.371401	0.990967	NA
IL_6	TRBV28	ivw	17	-0.00128184	0.00957427	0.893495	0.999914	NA
IL_6	THBS1	ivw	12	-0.00662615	0.0137827	0.630688	0.999914	NA
IL_6	LOC440461	ivw	3	-0.000129954	0.0229231	0.995477	0.999914	NA
IL_6	RNF4	ivw	2	0.0494519	0.0587449	0.399896	0.993118	NA
IL_6	SERAC1	ivw	9	0.00664542	0.0210138	0.75182	0.999914	NA
IL_6	GRK4	ivw	8	0.0317665	0.0166865	0.0569459	0.823669	NA
IL_6	GAK	ivw	2	0.0300892	0.0552092	0.585751	0.999914	NA
IL_6	CCNI	ivw	2	-0.00561599	0.0346163	0.871121	0.999914	NA
IL_6	CTD-2336O2.1	ivw	6	-0.00680133	0.0176027	0.699215	0.999914	NA
IL_6	LINC00493	ivw	2	-0.0814488	0.0381945	0.0329681	0.75346	Sufficient
IL_6	SFTPB	ivw	2	-0.0393185	0.0511038	0.441664	0.996135	NA
IL_6	LRRC37B	ivw	2	-0.0273726	0.0180864	0.13017	0.915154	NA
IL_6	DISP1	ivw	4	-0.00590485	0.0432864	0.891495	0.999914	NA
IL_6	GZMH	ivw	2	0.031811	0.0425932	0.45515	0.99785	NA
IL_6	PGLYRP2	ivw	3	0.000294011	0.0320978	0.992692	0.999914	NA
IL_6	PDE5A	ivw	3	0.0261004	0.0295238	0.376671	0.99179	NA
IL_6	EFTUD1	ivw	3	-0.0519686	0.0449232	0.24734	0.966265	NA
IL_6	DDX43	ivw	3	0.0352742	0.0220724	0.110017	0.897596	NA
IL_6	NUB1	ivw	3	-0.0302687	0.0238491	0.204378	0.950661	NA
IL_6	IL1RAP	ivw	5	-0.026911	0.0231597	0.245245	0.965487	NA
IL_6	CHADL	ivw	2	0.0503959	0.0283914	0.0758913	0.856373	NA
IL_6	PLAA	ivw	2	0.0981904	0.0587215	0.0944973	0.880597	NA
IL_6	ZNF189	ivw	2	-0.0119123	0.0298242	0.689585	0.999914	NA
IL_6	FAM185A	ivw	4	-0.00248907	0.0370159	0.946388	0.999914	NA
IL_6	SNAI3	ivw	8	-0.01358	0.0136673	0.320414	0.981826	NA
IL_6	ZNF718	ivw	3	-0.00507295	0.0329194	0.877529	0.999914	NA
IL_6	RBM47	ivw	7	0.00351806	0.0229852	0.878353	0.999914	NA
IL_6	PRR13	ivw	2	0.089482	0.0351343	0.0108698	0.597616	Sufficient
IL_6	AC083949.1	ivw	4	0.0392429	0.0322407	0.223534	0.95943	NA
IL_6	TRAPPC12-AS1	ivw	2	-0.045032	0.0323974	0.164532	0.935028	NA
IL_6	TSC22D4	ivw	5	0.0179879	0.021657	0.406212	0.993993	NA
IL_6	AP000807.1	ivw	4	-0.0325867	0.0308993	0.291604	0.976473	NA
IL_6	TRGJP2	ivw	2	0.00182441	0.0245124	0.94067	0.999914	NA
IL_6	NIPAL3	ivw	3	-0.00421499	0.0285368	0.882576	0.999914	NA
IL_6	HSD3B7	ivw	4	-0.0504873	0.0307704	0.100844	0.886838	NA
IL_6	ST6GALNAC3	ivw	7	-0.0299794	0.017037	0.0784638	0.858176	NA
IL_6	RNF125	ivw	3	-0.0217324	0.0311537	0.485437	0.998544	NA
IL_6	PADI6	ivw	8	0.00987871	0.00989358	0.318039	0.981517	NA
IL_6	DUS2L	ivw	16	0.00464726	0.00730119	0.524446	0.999914	NA
IL_6	KCTD13	ivw	2	0.00932425	0.093978	0.920966	0.999914	NA
IL_6	TMBIM1	ivw	2	0.0149685	0.0289084	0.604605	0.999914	NA
IL_6	IVNS1ABP	ivw	5	-0.0336336	0.018118	0.0634018	0.83521	NA
IL_6	ADAM23	ivw	3	-0.0901726	0.0537863	0.0936405	0.879671	NA
IL_6	HBS1L	ivw	2	-0.0565244	0.0577921	0.328043	0.983251	NA
IL_6	TP53RK	ivw	3	-0.0870822	0.0512392	0.0892208	0.873451	NA
IL_6	GPR125	ivw	3	0.00574471	0.0385533	0.881548	0.999914	NA
IL_6	TSPAN31	ivw	5	-0.0129867	0.0107833	0.228462	0.961301	NA
IL_6	ALG1L6P	ivw	3	0.0334706	0.0265843	0.208017	0.952644	NA
IL_6	MVD	ivw	3	0.0223519	0.026871	0.405508	0.993719	NA
IL_6	NFRKB	ivw	7	0.0175015	0.0282415	0.535449	0.999914	NA
IL_6	CTGF	ivw	2	-0.00671646	0.0317331	0.832376	0.999914	NA
IL_6	FAM151B	ivw	3	-0.0298519	0.0289513	0.30249	0.978801	NA
IL_6	MED4	ivw	12	0.00186041	0.00862822	0.829285	0.999914	NA
IL_6	ZNF248	ivw	4	0.0464748	0.0207602	0.0251787	0.71824	Sufficient
IL_6	PPP1R12C	ivw	2	0.00419303	0.0504732	0.933792	0.999914	NA
IL_6	CES1P1	ivw	5	0.0283254	0.0377921	0.453553	0.997756	NA
IL_6	SEMA4A	ivw	21	0.00445085	0.00668589	0.505598	0.999662	NA
IL_6	SRD5A1	ivw	2	0.00643263	0.0276825	0.816249	0.999914	NA
IL_6	CLIC3	ivw	3	-0.0670852	0.0318069	0.0349329	0.761358	Sufficient
IL_6	BUD31	ivw	2	-0.0767635	0.0939426	0.413853	0.994221	NA
IL_6	TBC1D2B	ivw	5	0.0150875	0.0210936	0.474445	0.998544	NA
IL_6	UQCRH	ivw	2	0.028209	0.0217976	0.195619	0.947982	NA
IL_6	TPH1	ivw	2	0.0393615	0.0424429	0.35372	0.987726	NA
IL_6	ANKRD55	ivw	18	0.00345089	0.00871005	0.691961	0.999914	NA
IL_6	TNFSF14	ivw	2	-0.023744	0.0281035	0.39818	0.992865	NA
IL_6	TCEA3	ivw	3	0.04922	0.0265957	0.0642167	0.835972	NA
IL_6	ACTR1B	ivw	6	0.00510522	0.0138523	0.712465	0.999914	NA
IL_6	CCDC109B	ivw	4	-0.00764718	0.0206493	0.711132	0.999914	NA
IL_6	ZNF469	ivw	3	-0.0538888	0.0951988	0.571349	0.999914	NA
IL_6	GPATCH2L	ivw	3	0.065632	0.032839	0.045652	0.795197	Sufficient
IL_6	TIMM44	ivw	3	0.0383159	0.0261763	0.143258	0.923608	NA
IL_6	CYB5D2	ivw	3	-0.0153122	0.0149284	0.305028	0.979457	NA
IL_6	UTP14C	ivw	2	-0.0871547	0.0434671	0.0449553	0.79351	Sufficient
IL_6	ABCA3	ivw	2	-0.0143887	0.0308976	0.641438	0.999914	NA
IL_6	RP4-724E16.2	ivw	4	-0.0488737	0.0376241	0.193945	0.947511	NA
IL_6	FAM173A	ivw	4	0.0084937	0.0336239	0.80057	0.999914	NA
IL_6	ARHGEF17	ivw	7	-0.00439803	0.00672142	0.512899	0.999753	NA
IL_6	TCEANC2	ivw	4	0.00690973	0.0442841	0.876008	0.999914	NA
IL_6	HENMT1	ivw	5	-0.0114005	0.0347014	0.74251	0.999914	NA
IL_6	BAIAP2L2	ivw	5	-0.0250859	0.0235494	0.286764	0.975202	NA
IL_6	CAPN11	ivw	4	-0.0187968	0.0166104	0.257791	0.969206	NA
IL_6	HPGD	ivw	11	-0.00145175	0.011385	0.898533	0.999914	NA
IL_6	NDUFAF1	ivw	2	0.0189869	0.028123	0.499589	0.999283	NA
IL_6	ESM1	ivw	2	0.0165869	0.0310312	0.59298	0.999914	NA
IL_6	C11orf68	ivw	2	-0.017973	0.0287188	0.53143	0.999914	NA
IL_6	TSPO	ivw	7	0.0272834	0.0330705	0.409367	0.994215	NA
IL_6	MKNK1-AS1	ivw	4	-0.00473075	0.0347939	0.891849	0.999914	NA
IL_6	MYD88	ivw	2	0.0309295	0.0455835	0.497439	0.999172	NA
IL_6	SH2B2	ivw	3	-0.0158294	0.0450532	0.725327	0.999914	NA
IL_6	C4BPA	ivw	7	0.0255393	0.0141872	0.0718352	0.851568	NA
IL_6	SNORD12B	ivw	4	0.0250573	0.02318	0.279703	0.974037	NA
IL_6	DIRC3	ivw	2	0.00873212	0.0221715	0.693696	0.999914	NA
IL_6	CAPG	ivw	11	0.00552596	0.00813434	0.496924	0.999169	NA
IL_6	NBPF12	ivw	3	-0.00753585	0.0350912	0.829962	0.999914	NA
IL_6	RP11-57H14.2	ivw	3	-0.0590237	0.033369	0.0769241	0.857196	NA
IL_6	RP11-541N10.3	ivw	2	0.0371117	0.0366604	0.31139	0.98046	NA
IL_6	DET1	ivw	3	0.0295886	0.018218	0.104345	0.890864	NA
IL_6	NOV	ivw	4	-0.0283493	0.0212021	0.18119	0.943543	NA
IL_6	MLLT4	ivw	4	0.0346757	0.0284832	0.223448	0.95943	NA
IL_6	TPST1	ivw	6	-0.00817457	0.0141448	0.563317	0.999914	NA
IL_6	HOMER2	ivw	5	0.0084746	0.0217304	0.696545	0.999914	NA
IL_6	LAT2	ivw	5	-0.00737574	0.0290449	0.79954	0.999914	NA
IL_6	TUB	ivw	2	-0.000250966	0.0548817	0.996351	0.999914	NA
IL_6	MCMBP	ivw	9	0.00816933	0.013731	0.551874	0.999914	NA
IL_6	GATC	ivw	3	0.0230672	0.0177717	0.194298	0.947702	NA
IL_6	FAM20B	ivw	3	-0.0125926	0.0237332	0.595703	0.999914	NA
IL_6	POLR1D	ivw	10	0.0116505	0.0117526	0.321535	0.981931	NA
IL_6	LRRC6	ivw	26	-0.00230892	0.00630697	0.714298	0.999914	NA
IL_6	MCPH1	ivw	3	-0.0189934	0.0554668	0.732029	0.999914	NA
IL_6	CCZ1	ivw	17	0.0237823	0.0127094	0.0613125	0.831839	NA
IL_6	ELF2	ivw	3	-0.0206792	0.0282874	0.464757	0.998484	NA
IL_6	SMIM4	ivw	3	-0.0391649	0.0640077	0.540618	0.999914	NA
IL_6	HIBCH	ivw	12	-0.0251571	0.0132766	0.058113	0.827121	NA
IL_6	PKD1P1	ivw	18	-0.0042806	0.00867178	0.621571	0.999914	NA
IL_6	TMEM189	ivw	2	-0.00697414	0.0273208	0.798516	0.999914	NA
IL_6	THG1L	ivw	9	-0.0135838	0.0106315	0.201357	0.949931	NA
IL_6	ZNF790-AS1	ivw	3	-0.0249787	0.0382405	0.513627	0.999864	NA
IL_6	BCAT2	ivw	3	0.000628674	0.0313904	0.984021	0.999914	NA
IL_6	TMEM176B	ivw	19	-0.0156632	0.00808527	0.052715	0.814873	NA
IL_6	MMP24-AS1	ivw	3	0.00159356	0.0178338	0.928799	0.999914	NA
IL_6	RP4-564F22.2	ivw	20	-0.00493569	0.00614488	0.421848	0.995228	NA
IL_6	KCNK13	ivw	2	0.0119044	0.029298	0.684506	0.999914	NA
IL_6	HCLS1	ivw	20	-0.0079096	0.00776449	0.308351	0.979887	NA
IL_6	PLXNA2	ivw	5	0.0363814	0.0348336	0.296285	0.977458	NA
IL_6	HNRPLL	ivw	4	0.0229044	0.0234841	0.329404	0.983529	NA
IL_6	MEI1	ivw	11	-0.0104603	0.0127107	0.410534	0.994215	NA
IL_6	CNTNAP2	ivw	8	-0.00361879	0.0149506	0.808742	0.999914	NA
IL_6	ACP5	ivw	17	0.00739335	0.00844572	0.381358	0.992358	NA
IL_6	PICALM	ivw	3	-0.00288869	0.0306649	0.924949	0.999914	NA
IL_6	NAGK	ivw	9	0.0183094	0.0132434	0.16681	0.936465	NA
IL_6	RP9	ivw	2	-0.0367224	0.0585436	0.530485	0.999914	NA
IL_6	UHRF1BP1	ivw	32	0.00631387	0.0067194	0.347398	0.986689	NA
IL_6	MXI1	ivw	4	0.0239251	0.017823	0.179474	0.943086	NA
IL_6	TSPAN3	ivw	13	0.0117113	0.0127316	0.357643	0.988441	NA
IL_6	ACVR2B	ivw	5	0.00426881	0.0179033	0.811542	0.999914	NA
IL_6	TMEM44	ivw	4	0.0275002	0.0217827	0.206777	0.952282	NA
IL_6	UBE2Q2	ivw	8	0.0100025	0.0147912	0.498883	0.999283	NA
IL_6	FAM177A1	ivw	4	-0.00452282	0.0238421	0.849545	0.999914	NA
IL_6	IRF6	ivw	8	-0.000374185	0.0116134	0.974297	0.999914	NA
IL_6	MAP7	ivw	3	0.0148009	0.0135122	0.273357	0.972332	NA
IL_6	AF001548.5	ivw	12	0.00471374	0.0135855	0.728614	0.999914	NA
IL_6	PHF20L1	ivw	2	0.0323069	0.0545143	0.553428	0.999914	NA
IL_6	FAM211A	ivw	4	0.046254	0.020856	0.0265703	0.724188	Sufficient
IL_6	CHMP2B	ivw	8	-0.0234114	0.0172847	0.175591	0.94117	NA
IL_6	TFF3	ivw	4	-0.0255722	0.0310056	0.409508	0.994215	NA
IL_6	RBPJ	ivw	5	-0.00812834	0.0164896	0.622056	0.999914	NA
IL_6	LRRC8D	ivw	8	-0.00968707	0.0165307	0.557872	0.999914	NA
IL_6	SF3B5	ivw	2	-0.0709402	0.0551633	0.198442	0.949254	NA
IL_6	RABEP1	ivw	19	0.00460156	0.00734416	0.530948	0.999914	NA
IL_6	IQCB1	ivw	19	-0.0109922	0.00832717	0.186822	0.945818	NA
IL_6	SYMPK	ivw	6	-0.0152695	0.0243331	0.530318	0.999914	NA
IL_6	PPM1H	ivw	3	0.00965052	0.021332	0.650984	0.999914	NA
IL_6	PLEKHG5	ivw	2	-0.00891859	0.0393259	0.820589	0.999914	NA
IL_6	CTD-2240H23.2	ivw	4	0.0602342	0.0251417	0.0165846	0.660429	Sufficient
IL_6	DLEU1	ivw	10	-0.00595263	0.0166276	0.720346	0.999914	NA
IL_6	SLC41A1	ivw	4	-0.0327051	0.0187157	0.0805557	0.861471	NA
IL_6	TBL2	ivw	5	0.0280639	0.0211014	0.183533	0.944259	NA
IL_6	CPPED1	ivw	3	0.0388453	0.0253128	0.124879	0.91095	NA
IL_6	SLC15A4	ivw	3	0.00837854	0.0303138	0.782245	0.999914	NA
IL_6	DUSP19	ivw	2	0.00878379	0.0329897	0.79004	0.999914	NA
IL_6	SLC8A1	ivw	4	0.0113999	0.0231769	0.622813	0.999914	NA
IL_6	KIAA0391	ivw	11	0.00902969	0.0110012	0.411766	0.994221	NA
IL_6	PRAM1	ivw	2	0.0189238	0.029587	0.522433	0.999914	NA
IL_6	NABP1	ivw	4	0.0793151	0.0550929	0.149964	0.92661	NA
IL_6	ARVCF	ivw	3	0.0485122	0.033019	0.141773	0.922877	NA
IL_6	CBLB	ivw	8	-0.0486131	0.0273462	0.0754541	0.85604	NA
IL_6	ADTRP	ivw	5	-0.0282611	0.0320249	0.377521	0.99179	NA
IL_6	CTC-510F12.4	ivw	12	-0.0217096	0.0142886	0.128669	0.913634	NA
IL_6	CTD-3018O17.3	ivw	6	0.020258	0.0163082	0.214161	0.955785	NA
IL_6	LDHC	ivw	9	0.0137069	0.0153998	0.373429	0.991179	NA
IL_6	LINC00342	ivw	2	-0.0231916	0.0332857	0.485963	0.998544	NA
IL_6	RPS23	ivw	28	0.00526714	0.00609675	0.387628	0.992457	NA
IL_6	NCOR2	ivw	7	0.00702774	0.0304601	0.817532	0.999914	NA
IL_6	CTD-2337J16.1	ivw	3	-0.0101331	0.0335197	0.762421	0.999914	NA
IL_6	OARD1	ivw	2	-0.0708805	0.0931508	0.446704	0.996597	NA
IL_6	PSME4	ivw	3	-0.00747547	0.0352785	0.832186	0.999914	NA
IL_6	PAFAH1B1	ivw	4	-0.0277854	0.0317375	0.381315	0.992358	NA
IL_6	NSF	ivw	5	0.0118282	0.0259476	0.6485	0.999914	NA
IL_6	AC104653.1	ivw	2	0.014379	0.0628506	0.81904	0.999914	NA
IL_6	DUSP12	ivw	3	0.0060102	0.0226986	0.791177	0.999914	NA
IL_6	PRR11	ivw	3	-0.00308325	0.0159827	0.847028	0.999914	NA
IL_6	STX4	ivw	5	0.0471019	0.0252201	0.0618129	0.833209	NA
IL_6	ENTPD5	ivw	2	-0.000903369	0.0380497	0.981059	0.999914	NA
IL_6	PLIN1	ivw	2	-0.072168	0.0405211	0.0749124	0.855533	NA
IL_6	SGCE	ivw	2	-0.00452151	0.0209087	0.828793	0.999914	NA
IL_6	CCNT2	ivw	3	-0.00727802	0.0408773	0.858687	0.999914	NA
IL_6	AC090804.1	ivw	2	-0.0646282	0.0357673	0.0707766	0.849569	NA
IL_6	KRTCAP3	ivw	4	-0.00033765	0.0165684	0.983741	0.999914	NA
IL_6	TNPO1	ivw	2	0.0154691	0.0997871	0.876805	0.999914	NA
IL_6	KCNMA1	ivw	11	0.00762875	0.0137947	0.580248	0.999914	NA
IL_6	CLYBL	ivw	13	-0.000495194	0.0105418	0.962534	0.999914	NA
IL_6	RP11-566E18.3	ivw	4	-0.00881081	0.0162087	0.586728	0.999914	NA
IL_6	MOK	ivw	2	0.00393331	0.0221066	0.858782	0.999914	NA
IL_6	GSPT1	ivw	7	-0.0622964	0.034969	0.074835	0.855415	NA
IL_6	PATL1	ivw	2	0.0511271	0.134073	0.702954	0.999914	NA
IL_6	GABPB2	ivw	2	-0.00698332	0.0214097	0.744291	0.999914	NA
IL_6	GGPS1	ivw	3	-0.0362712	0.037086	0.32806	0.983266	NA
IL_6	CCDC28A	ivw	5	0.0307134	0.022823	0.178392	0.942914	NA
IL_6	TRPC2	ivw	4	0.0322746	0.0198026	0.10314	0.889395	NA
IL_6	SPRYD4	ivw	13	-0.00765527	0.00824427	0.353119	0.987604	NA
IL_6	TPP1	ivw	7	-0.00126198	0.0122378	0.917866	0.999914	NA
IL_6	MAN1C1	ivw	3	0.0678811	0.0398556	0.0885353	0.872079	NA
IL_6	TMEM144	ivw	10	0.00708979	0.0096769	0.463771	0.998446	NA
IL_6	CD33	ivw	6	-0.00963405	0.0138978	0.488181	0.998544	NA
IL_6	SLC5A6	ivw	10	-0.00167525	0.0173191	0.922942	0.999914	NA
IL_6	RNF121	ivw	2	0.0326491	0.0461703	0.479476	0.998544	NA
IL_6	RPL8	ivw	12	-0.00323663	0.00900386	0.719242	0.999914	NA
IL_6	SP100	ivw	5	-0.00948672	0.0281824	0.736405	0.999914	NA
IL_6	ZNF506	ivw	2	0.0713405	0.0406997	0.0796274	0.859951	NA
IL_6	AC017074.2	ivw	2	-0.0265239	0.0317931	0.404131	0.993574	NA
IL_6	LRRC37A16P	ivw	4	-0.0466049	0.0227842	0.0408064	0.780296	Sufficient
IL_6	FASTKD2	ivw	2	0.0620704	0.0674987	0.357793	0.988441	NA
IL_6	PPA1	ivw	10	-0.0313883	0.0122752	0.0105567	0.593056	Sufficient
IL_6	ARSG	ivw	7	-0.0131098	0.0232063	0.572125	0.999914	NA
IL_6	AQP9	ivw	3	0.00873163	0.0406863	0.830073	0.999914	NA
IL_6	ZNF496	ivw	3	0.0566687	0.0280766	0.0435536	0.789803	Sufficient
IL_6	YME1L1	ivw	3	0.0240235	0.0281657	0.393696	0.992703	NA
IL_6	DYM	ivw	4	0.0128741	0.0228691	0.573469	0.999914	NA
IL_6	PITPNM3	ivw	2	-0.00331235	0.0340967	0.922611	0.999914	NA
IL_6	CMPK1	ivw	2	0.0162657	0.0270494	0.547618	0.999914	NA
IL_6	EZH2	ivw	2	0.000996966	0.024517	0.967563	0.999914	NA
IL_6	FAM101B	ivw	6	0.00839186	0.0205705	0.683306	0.999914	NA
IL_6	HEXDC	ivw	5	-0.0120465	0.0136959	0.379091	0.992054	NA
IL_6	S100A9	ivw	4	0.0137131	0.0349283	0.694609	0.999914	NA
IL_6	FAM136A	ivw	4	-0.0131079	0.0221275	0.553597	0.999914	NA
IL_6	AC011816.1	ivw	7	-0.0266211	0.0192791	0.16733	0.936613	NA
IL_6	KCTD15	ivw	3	0.0284024	0.0160142	0.0761335	0.856539	NA
IL_6	CTD-3214H19.6	ivw	4	0.0111071	0.0164379	0.499231	0.999283	NA
IL_6	GLB1L	ivw	12	0.00780301	0.0144367	0.588854	0.999914	NA
IL_6	GSTZ1	ivw	8	0.00891859	0.0142744	0.532103	0.999914	NA
IL_6	AC108488.4	ivw	2	0.0758528	0.0608914	0.212873	0.954911	NA
IL_6	CTC-462L7.1	ivw	3	-0.000895598	0.0226043	0.968395	0.999914	NA
IL_6	SHC1	ivw	4	-0.0544754	0.0202183	0.0070525	0.535248	Sufficient
IL_6	CTD-3131K8.2	ivw	3	-0.00648469	0.0272975	0.812225	0.999914	NA
IL_6	C19orf59	ivw	2	0.0660795	0.100779	0.512024	0.999662	NA
IL_6	CAMK1D	ivw	13	0.00617928	0.0150661	0.681699	0.999914	NA
IL_6	FCN1	ivw	14	-0.0109204	0.010071	0.278216	0.973499	NA
IL_6	FUCA1	ivw	14	0.0180166	0.0108278	0.0961269	0.881765	NA
IL_6	LINC00211	ivw	5	0.000751929	0.0152151	0.960585	0.999914	NA
IL_6	MRPS35	ivw	2	0.0282582	0.0253574	0.265109	0.970475	NA
IL_6	CD96	ivw	12	0.00907346	0.0110719	0.412498	0.994221	NA
IL_6	LRWD1	ivw	13	-0.00678251	0.00908468	0.455312	0.99785	NA
IL_6	ABCA7	ivw	7	-0.00353148	0.0158039	0.82318	0.999914	NA
IL_6	SP110	ivw	7	0.0124122	0.010941	0.256597	0.968969	NA
IL_6	PLEK2	ivw	2	-0.000610928	0.041951	0.988381	0.999914	NA
IL_6	PRSS57	ivw	3	-0.0202582	0.018289	0.268004	0.971372	NA
IL_6	TRIO	ivw	2	0.0641579	0.0872344	0.462056	0.998396	NA
IL_6	GATA2	ivw	2	0.115651	0.0427736	0.00685533	0.5326	Sufficient
IL_6	EFCAB13	ivw	2	-0.0477738	0.0607311	0.43149	0.996135	NA
IL_6	CTD-2006K23.1	ivw	4	0.00133553	0.0288996	0.963141	0.999914	NA
IL_6	HSPBP1	ivw	2	-0.0311224	0.040244	0.439319	0.996135	NA
IL_6	SPAG7	ivw	12	0.0131115	0.0127824	0.305012	0.979457	NA
IL_6	GOLGA8O	ivw	3	0.093011	0.0471964	0.0487555	0.803752	Sufficient
IL_6	EVI2A	ivw	7	0.00134814	0.0172356	0.937654	0.999914	NA
IL_6	BZW2	ivw	3	0.0133744	0.0283593	0.637208	0.999914	NA
IL_6	DTYMK	ivw	2	-0.0460797	0.0689353	0.503847	0.999662	NA
IL_6	KIAA1715	ivw	4	-0.0353573	0.0269783	0.189999	0.946718	NA
IL_6	USP12-AS2	ivw	3	-0.0173581	0.0536695	0.746373	0.999914	NA
IL_6	RP11-701P16.5	ivw	5	0.0387936	0.040056	0.332802	0.984	NA
IL_6	GTF2IRD2	ivw	3	0.0192779	0.0315454	0.541122	0.999914	NA
IL_6	ARL6IP5	ivw	5	0.00279295	0.0293779	0.924259	0.999914	NA
IL_6	RP11-350F4.2	ivw	2	-0.157082	0.0463737	0.000705829	0.258014	Sufficient
IL_6	ATP8A2	ivw	2	0.0356658	0.0658369	0.588005	0.999914	NA
IL_6	AIG1	ivw	3	0.0438861	0.0384125	0.253248	0.968268	NA
IL_6	TMEM9B-AS1	ivw	9	0.0224243	0.0154445	0.146522	0.92477	NA
IL_6	RP11-770G2.2	ivw	3	-0.00121091	0.0189819	0.949135	0.999914	NA
IL_6	TNS1	ivw	5	-0.0166468	0.0294266	0.571594	0.999914	NA
IL_6	EIF5	ivw	12	-0.0208174	0.00920442	0.0237176	0.711341	Sufficient
IL_6	C6orf136	ivw	2	-0.125971	0.049213	0.0104762	0.593056	Sufficient
IL_6	ZNF816	ivw	6	0.0184065	0.027786	0.507691	0.999662	NA
IL_6	OSBPL11	ivw	2	0.0263112	0.0386223	0.495718	0.999004	NA
IL_6	YTHDF3	ivw	2	-0.00839438	0.037212	0.821526	0.999914	NA
IL_6	GLYATL1P1	ivw	2	-0.0345549	0.0371099	0.351776	0.987486	NA
IL_6	CTB-114C7.4	ivw	5	-0.00385754	0.0278073	0.889668	0.999914	NA
IL_6	AC011515.2	ivw	2	-0.0434178	0.0897967	0.628732	0.999914	NA
IL_6	RAB37	ivw	2	0.0295654	0.0448025	0.509315	0.999662	NA
IL_6	WDR36	ivw	3	0.00131565	0.023457	0.955272	0.999914	NA
IL_6	IGSF9B	ivw	3	-0.006316	0.0342076	0.853514	0.999914	NA
IL_6	RP11-203J24.8	ivw	2	0.0183684	0.0608091	0.762602	0.999914	NA
IL_6	PDZK1IP1	ivw	12	-0.0100383	0.0113591	0.376844	0.99179	NA
IL_6	DENND2D	ivw	9	0.00182499	0.0189435	0.923252	0.999914	NA
IL_6	RP11-678G14.3	ivw	13	0.0183831	0.0128857	0.153689	0.928946	NA
IL_6	RP11-166N6.2	ivw	5	0.00050629	0.0155242	0.973983	0.999914	NA
IL_6	RNF126	ivw	4	-0.0131761	0.0228432	0.56407	0.999914	NA
IL_6	RUFY1	ivw	16	0.00826302	0.0101421	0.415228	0.994354	NA
IL_6	WASIR2	ivw	2	0.00181415	0.0309363	0.953238	0.999914	NA
IL_6	KSR1	ivw	9	0.00121057	0.0184662	0.947731	0.999914	NA
IL_6	ATP8A1	ivw	4	-0.0544125	0.0367851	0.139088	0.921283	NA
IL_6	LRRC28	ivw	10	-0.00311928	0.0127651	0.806952	0.999914	NA
IL_6	SLCO4C1	ivw	6	-0.0502684	0.0246069	0.0410664	0.781418	Sufficient
IL_6	TRBV4-2	ivw	11	0.00316351	0.013072	0.808775	0.999914	NA
IL_6	EIF2AK4	ivw	3	-0.00942879	0.025034	0.706442	0.999914	NA
IL_6	RECQL	ivw	2	0.0201653	0.0276339	0.465555	0.998544	NA
IL_6	RP11-64K12.2	ivw	3	-0.0200356	0.0232911	0.389664	0.992691	NA
IL_6	SCN4A	ivw	2	-0.029746	0.0845043	0.724834	0.999914	NA
IL_6	GPR155	ivw	2	-0.0495047	0.06538	0.44894	0.997047	NA
IL_6	TTC39B	ivw	16	-0.00109196	0.0106077	0.91801	0.999914	NA
IL_6	CRLF3	ivw	2	0.0188617	0.0724709	0.794659	0.999914	NA
IL_6	STXBP5-AS1	ivw	2	0.00860677	0.0490357	0.860671	0.999914	NA
IL_6	SORCS2	ivw	2	0.02784	0.0432348	0.519623	0.999914	NA
IL_6	IL27	ivw	2	0.0394819	0.0660511	0.550008	0.999914	NA
IL_6	ZNF232	ivw	5	-0.00533504	0.019833	0.787931	0.999914	NA
IL_6	MOGS	ivw	2	-0.0118953	0.0432379	0.783229	0.999914	NA
IL_6	EHBP1L1	ivw	4	-0.00223822	0.046736	0.961803	0.999914	NA
IL_6	CDC7	ivw	16	-0.0144762	0.010101	0.151814	0.927903	NA
IL_6	SDHA	ivw	2	0.0481522	0.0483639	0.319434	0.981826	NA
IL_6	PIK3R5	ivw	2	0.0398312	0.054211	0.462495	0.998446	NA
IL_6	TRIP4	ivw	2	-0.0106882	0.0195905	0.585356	0.999914	NA
IL_6	CHN2	ivw	14	0.0154881	0.00965986	0.108859	0.896386	NA
IL_6	AC131056.3	ivw	8	-0.0154812	0.0275325	0.57392	0.999914	NA
IL_6	XPC	ivw	3	0.0698649	0.0457925	0.127088	0.912313	NA
IL_6	NGLY1	ivw	2	0.0732651	0.0600993	0.222819	0.959112	NA
IL_6	GPR160	ivw	6	-0.0114978	0.0118954	0.333755	0.984376	NA
IL_6	MAPKAPK3	ivw	6	-0.0366296	0.0109701	0.000840707	0.274926	Sufficient
IL_6	CD59	ivw	8	-0.0178116	0.0127575	0.162665	0.934151	NA
IL_6	NT5DC3	ivw	18	0.0111827	0.00606243	0.0650963	0.837855	NA
IL_6	LRRC3DN	ivw	4	-0.0374744	0.0186081	0.0440225	0.790176	Sufficient
IL_6	BNIPL	ivw	7	0.005386	0.0130713	0.680306	0.999914	NA
IL_6	SUMF2	ivw	6	0.00607398	0.0170196	0.721181	0.999914	NA
IL_6	ADAM1A	ivw	8	0.030384	0.0141856	0.0322018	0.751311	Sufficient
IL_6	CTU2	ivw	3	-0.0184055	0.0212324	0.38602	0.992457	NA
IL_6	PHLPP2	ivw	9	-0.00412319	0.0127506	0.746414	0.999914	NA
IL_6	RP11-589P10.5	ivw	2	0.0245408	0.0255725	0.337229	0.984772	NA
IL_6	STAG3L1	ivw	6	-0.00382822	0.0128949	0.76656	0.999914	NA
IL_6	ZBED4	ivw	2	-0.0361792	0.0379921	0.340954	0.985566	NA
IL_6	RP11-252K23.2	ivw	3	0.0273208	0.0180077	0.129224	0.914195	NA
IL_6	BMP8A	ivw	4	0.0189042	0.0242746	0.436118	0.996135	NA
IL_6	ZFP37	ivw	4	-0.0179548	0.0232678	0.440316	0.996135	NA
IL_6	CLCN7	ivw	8	0.0118015	0.0103072	0.252216	0.96796	NA
IL_6	XRCC6BP1	ivw	13	-0.000797993	0.0106662	0.940362	0.999914	NA
IL_6	CLEC18C	ivw	3	-0.0242686	0.0326287	0.457008	0.997888	NA
IL_6	CKAP4	ivw	2	0.0169705	0.0281963	0.54726	0.999914	NA
IL_6	RP11-276A18.2	ivw	3	-0.0343075	0.0417307	0.41101	0.994221	NA
IL_6	AC005534.9	ivw	2	-0.0630652	0.0401612	0.116346	0.904483	NA
IL_6	CLIC4	ivw	4	-0.0175044	0.0211573	0.408042	0.994114	NA
IL_6	TAPT1	ivw	5	0.0140215	0.0295207	0.634806	0.999914	NA
IL_6	RP1-56K13.2	ivw	2	-0.107096	0.0757045	0.157168	0.930606	NA
IL_6	FADS2	ivw	11	0.00906903	0.0109238	0.406422	0.994061	NA
IL_6	STOML1	ivw	4	-0.0201132	0.0181681	0.268268	0.971473	NA
IL_6	RNLS	ivw	3	0.049334	0.0298234	0.0980862	0.883629	NA
IL_6	LINC00341	ivw	6	0.00853337	0.0197783	0.66614	0.999914	NA
IL_6	KLRF1	ivw	2	0.0712489	0.114923	0.535277	0.999914	NA
IL_6	PHC3	ivw	2	-0.0129073	0.0500438	0.796469	0.999914	NA
IL_6	AP4B1-AS1	ivw	2	-0.0112644	0.039286	0.77432	0.999914	NA
IL_6	RP4-647J21.1	ivw	7	0.00140922	0.0147803	0.924041	0.999914	NA
IL_6	DPY19L2	ivw	5	0.0250158	0.0189161	0.186016	0.945618	NA
IL_6	MORC2	ivw	3	-0.0342399	0.0224978	0.128028	0.912961	NA
IL_6	GSDMD	ivw	5	-0.014828	0.0181784	0.414676	0.99431	NA
IL_6	PER3	ivw	5	0.0440218	0.0154706	0.004434	0.474758	Sufficient
IL_6	RP11-326C3.7	ivw	6	-0.00516042	0.012139	0.670755	0.999914	NA
IL_6	SSBP4	ivw	2	-0.0752163	0.0380401	0.0480088	0.801749	Sufficient
IL_6	E2F3	ivw	2	-0.00966147	0.0769871	0.900132	0.999914	NA
IL_6	GSTT1	ivw	18	0.00769615	0.00726527	0.28946	0.975748	NA
IL_6	DAAM1	ivw	8	-0.00428916	0.015955	0.788062	0.999914	NA
IL_6	SLC48A1	ivw	11	0.0274327	0.0120451	0.0227568	0.704656	Sufficient
IL_6	DNAJC9	ivw	2	0.0679033	0.077899	0.383381	0.992422	NA
IL_6	HSF2	ivw	10	-0.00865202	0.0124402	0.48675	0.998544	NA
IL_6	UGT2B17	ivw	9	-0.00762001	0.020386	0.708564	0.999914	NA
IL_6	WAC-AS1	ivw	7	-0.0285689	0.0120543	0.0177872	0.670919	Sufficient
IL_6	THUMPD1	ivw	5	-0.0273547	0.0214395	0.201991	0.949931	NA
IL_6	CD320	ivw	9	0.0251714	0.0174249	0.148579	0.926092	NA
IL_6	CXCR7	ivw	4	-0.00797586	0.0368842	0.8288	0.999914	NA
IL_6	TGM1	ivw	3	-0.0176086	0.0245781	0.473722	0.998544	NA
IL_6	EPB41L4A	ivw	3	0.0150414	0.0389362	0.699267	0.999914	NA
IL_6	GRAMD1A	ivw	6	-0.027546	0.0169299	0.103725	0.890111	NA
IL_6	SLC7A6	ivw	15	0.00177326	0.0147774	0.904485	0.999914	NA
IL_6	AGAP3	ivw	6	-0.000298083	0.0134858	0.982365	0.999914	NA
IL_6	BBS10	ivw	6	0.0257418	0.0189171	0.173587	0.940588	NA
IL_6	STRN4	ivw	2	-0.0754562	0.104853	0.471749	0.998544	NA
IL_6	ME3	ivw	14	-0.0160081	0.0119521	0.180455	0.943359	NA
IL_6	PPP6R3	ivw	2	-0.0216573	0.0345159	0.530359	0.999914	NA
IL_6	FAM134C	ivw	3	0.0497075	0.0273933	0.0695878	0.846473	NA
IL_6	OTX1	ivw	7	0.00385149	0.0114315	0.736177	0.999914	NA
IL_6	RP11-430C7.4	ivw	2	-0.0180962	0.0450014	0.687592	0.999914	NA
IL_6	RP11-288L9.4	ivw	2	-0.0290066	0.0432973	0.502897	0.999662	NA
IL_6	NAAA	ivw	24	0.00343244	0.00591379	0.561636	0.999914	NA
IL_6	ALDH9A1	ivw	8	0.00716892	0.0119755	0.549418	0.999914	NA
IL_6	ANXA3	ivw	5	0.0186437	0.0225566	0.408503	0.994114	NA
IL_6	ZBTB48	ivw	7	0.0105644	0.0183701	0.56523	0.999914	NA
IL_6	HCG9	ivw	4	0.0231187	0.0415187	0.577646	0.999914	NA
IL_6	TMOD1	ivw	4	0.033582	0.0428377	0.433078	0.996135	NA
IL_6	GMNN	ivw	2	0.0053203	0.0641161	0.933868	0.999914	NA
IL_6	IGLV3-12	ivw	4	0.00371812	0.0182144	0.838251	0.999914	NA
IL_6	SND1	ivw	2	-0.0289765	0.0345251	0.401308	0.993204	NA
IL_6	YWHAG	ivw	5	-0.0323097	0.0171094	0.0589703	0.828625	NA
IL_6	CCDC77	ivw	11	-0.00898134	0.0145648	0.537467	0.999914	NA
IL_6	CABYR	ivw	2	0.0500952	0.0717948	0.48533	0.998544	NA
IL_6	SCGB3A2	ivw	8	0.00178767	0.019848	0.928233	0.999914	NA
IL_6	SOX8	ivw	2	0.0151443	0.0272995	0.579068	0.999914	NA
IL_6	PEPD	ivw	4	-0.0357246	0.0296407	0.228105	0.961025	NA
IL_6	ELOVL4	ivw	4	0.0225987	0.0214107	0.291205	0.976386	NA
IL_6	KLHL35	ivw	5	-0.00138243	0.0133436	0.917485	0.999914	NA
IL_6	ZNF766	ivw	2	0.0227698	0.0534671	0.670206	0.999914	NA
IL_6	APTX	ivw	3	-0.0020884	0.0234264	0.928965	0.999914	NA
IL_6	C2orf42	ivw	4	-0.00242666	0.0236679	0.918336	0.999914	NA
IL_6	DNAL4	ivw	2	-0.0171528	0.0297534	0.564278	0.999914	NA
IL_6	RPA1	ivw	13	0.0171559	0.0113606	0.131012	0.915539	NA
IL_6	PI16	ivw	13	0.0128377	0.0142959	0.369186	0.990782	NA
IL_6	NARFL	ivw	6	0.00180881	0.0175094	0.917721	0.999914	NA
IL_6	CLASP1	ivw	3	-0.00360068	0.0222161	0.871247	0.999914	NA
IL_6	SMG9	ivw	3	0.00622213	0.0346143	0.857344	0.999914	NA
IL_6	RP11-488C13.5	ivw	2	-0.0604798	0.0638504	0.343531	0.985637	NA
IL_6	AP001189.4	ivw	9	0.00710344	0.0103585	0.492863	0.99879	NA
IL_6	AK5	ivw	7	-0.0014525	0.0162183	0.928638	0.999914	NA
IL_6	FCRL2	ivw	3	0.0131719	0.0396017	0.739429	0.999914	NA
IL_6	GAMT	ivw	2	0.0187568	0.0444837	0.673276	0.999914	NA
IL_6	RAB3IP	ivw	11	0.0101881	0.0167094	0.542045	0.999914	NA
IL_6	DERA	ivw	2	-0.0671863	0.0905927	0.458311	0.998097	NA
IL_6	ADAM10	ivw	4	-0.0150211	0.0252471	0.551869	0.999914	NA
IL_6	PIK3R1	ivw	3	0.0371128	0.0342002	0.277849	0.973458	NA
IL_6	KIAA1683	ivw	17	0.00726862	0.0127092	0.567378	0.999914	NA
IL_6	ETAA1	ivw	3	-0.075988	0.0467555	0.104115	0.890362	NA
IL_6	ZFP57	ivw	10	-0.0155325	0.015523	0.317014	0.981264	NA
IL_6	TNFRSF13C	ivw	4	0.00903631	0.0237828	0.703981	0.999914	NA
IL_6	TRIQK	ivw	3	-0.0012498	0.0368959	0.972978	0.999914	NA
IL_6	EML3	ivw	14	-0.00550666	0.00801877	0.492258	0.998681	NA
IL_6	CLHC1	ivw	21	0.0027825	0.00700027	0.69101	0.999914	NA
IL_6	NDEL1	ivw	2	0.0434003	0.0354821	0.221268	0.958459	NA
IL_6	RHOU	ivw	12	0.0110042	0.014114	0.435591	0.996135	NA
IL_6	RPS5	ivw	5	0.0136241	0.0193404	0.481161	0.998544	NA
IL_6	SMARCD3	ivw	2	0.0259781	0.0369789	0.48236	0.998544	NA
IL_6	PLCB1	ivw	10	0.00181535	0.0150267	0.903843	0.999914	NA
IL_6	FTH1	ivw	2	0.0185944	0.0162824	0.253456	0.968435	NA
IL_6	BCAS4	ivw	9	-0.0201081	0.01198	0.0932536	0.879506	NA
IL_6	CDV3	ivw	3	0.00472495	0.0248027	0.848916	0.999914	NA
IL_6	SLC37A2	ivw	3	0.000398084	0.0269168	0.9882	0.999914	NA
IL_6	RRP1B	ivw	2	-0.0355108	0.0466124	0.446161	0.996563	NA
IL_6	ZNF160	ivw	4	-0.0250278	0.0344386	0.467387	0.998544	NA
IL_6	CHRFAM7A	ivw	3	0.0172026	0.01869	0.357356	0.988376	NA
IL_6	SERF1B	ivw	4	0.0104118	0.0293861	0.723106	0.999914	NA
IL_6	AC002480.3	ivw	2	0.0132785	0.0450407	0.768139	0.999914	NA
IL_6	C17orf66	ivw	2	0.0197237	0.0485029	0.684265	0.999914	NA
IL_6	ARHGEF40	ivw	3	0.00702098	0.0240804	0.77062	0.999914	NA
IL_6	ANGPT1	ivw	8	-0.00939196	0.0141007	0.50537	0.999662	NA
IL_6	CIB2	ivw	2	0.0345685	0.030596	0.258545	0.969326	NA
IL_6	CELSR2	ivw	3	0.0140035	0.0228715	0.54036	0.999914	NA
IL_6	ZFAND4	ivw	2	0.0176802	0.030999	0.568441	0.999914	NA
IL_6	NEIL2	ivw	9	-0.00835435	0.0152234	0.583155	0.999914	NA
IL_6	PDZD8	ivw	7	0.011743	0.0116165	0.312066	0.980575	NA
IL_6	ZNF17	ivw	3	0.101897	0.0546799	0.0623903	0.83389	NA
IL_6	FAM149A	ivw	6	-0.00507228	0.0168437	0.76331	0.999914	NA
IL_6	UBE3C	ivw	8	0.00728326	0.0153291	0.634697	0.999914	NA
IL_6	CABP1	ivw	2	-0.0302584	0.0372572	0.416706	0.994761	NA
IL_6	EP400NL	ivw	3	-0.00245796	0.0203325	0.90378	0.999914	NA
IL_6	MRVI1-AS1	ivw	4	0.00236105	0.0139537	0.865634	0.999914	NA
IL_6	LRRC7	ivw	6	-0.00143456	0.0151358	0.92449	0.999914	NA
IL_6	SLC40A1	ivw	15	-0.00467714	0.0105354	0.657081	0.999914	NA
IL_6	SLC12A7	ivw	7	0.0126814	0.011399	0.265923	0.970915	NA
IL_6	RPL7L1	ivw	2	-0.0190445	0.0263035	0.469048	0.998544	NA
IL_6	FN3KRP	ivw	19	-0.0042126	0.0064166	0.511492	0.999662	NA
IL_6	LPAR3	ivw	2	0.0232881	0.0260261	0.370896	0.990898	NA
IL_6	PLEKHA7	ivw	4	-0.0224718	0.0229901	0.328345	0.983441	NA
IL_6	CAB39	ivw	3	-0.0535828	0.084648	0.526729	0.999914	NA
IL_6	DFNB31	ivw	3	0.0187826	0.021912	0.391343	0.992703	NA
IL_6	CTD-2116N20.1	ivw	19	-0.010376	0.0103777	0.317386	0.981304	NA
IL_6	PTGR1	ivw	5	0.0261712	0.0259327	0.31288	0.980665	NA
IL_6	TMEM14B	ivw	2	-0.0231063	0.013884	0.0960655	0.881765	NA
IL_6	SERINC2	ivw	12	0.000471153	0.0120092	0.968705	0.999914	NA
IL_6	HNRNPUL1	ivw	3	-0.000626414	0.0332706	0.984978	0.999914	NA
IL_6	RP1-13D10.3	ivw	2	-0.0322258	0.0244321	0.187171	0.946073	NA
IL_6	GS1-124K5.4	ivw	6	0.0251644	0.0171016	0.141165	0.922877	NA
IL_6	CYP2D7P1	ivw	7	0.00658824	0.0163191	0.686424	0.999914	NA
IL_6	TRAK1	ivw	4	0.000881066	0.0300937	0.976643	0.999914	NA
IL_6	OGG1	ivw	2	-0.00886817	0.0621314	0.886501	0.999914	NA
IL_6	TRBV3-1	ivw	4	0.0254931	0.0215311	0.236409	0.963297	NA
IL_6	ZDHHC20P1	ivw	2	0.0330928	0.0651581	0.611534	0.999914	NA
IL_6	DNAJC27	ivw	3	-0.0247472	0.0655521	0.705787	0.999914	NA
IL_6	DAPK1	ivw	20	0.00804029	0.00901064	0.372227	0.991025	NA
IL_6	CTD-2545M3.8	ivw	2	0.0185947	0.0335672	0.579611	0.999914	NA
IL_6	RP11-554I8.1	ivw	8	-0.00630878	0.0148382	0.670712	0.999914	NA
IL_6	KRT18	ivw	2	0.000403295	0.0494617	0.993494	0.999914	NA
IL_6	DFFB	ivw	2	-0.0769833	0.0399606	0.0540441	0.819208	NA
IL_6	GS1-124K5.10	ivw	3	0.0326163	0.0353858	0.356668	0.988218	NA
IL_6	CEP19	ivw	11	0.0107141	0.0129069	0.40648	0.994109	NA
IL_6	NDUFA7	ivw	6	-0.0441808	0.0188077	0.01882	0.678246	Sufficient
IL_6	CSRP1	ivw	3	-0.0498656	0.045289	0.270874	0.97222	NA
IL_6	ZMIZ2	ivw	13	-0.0158321	0.00952832	0.096596	0.882479	NA
IL_6	RP11-426C22.5	ivw	2	-0.0027941	0.0239025	0.906943	0.999914	NA
IL_6	FADS1	ivw	12	0.0394124	0.0144716	0.00646082	0.523881	Sufficient
IL_6	MIRLET7D	ivw	2	0.0281457	0.0521989	0.589748	0.999914	NA
IL_6	RP11-815M8.1	ivw	6	0.0119951	0.0194401	0.537218	0.999914	NA
IL_6	RP11-540B6.6	ivw	4	0.0429363	0.025348	0.0902898	0.874842	NA
IL_6	FCGR2A	ivw	2	-0.0251839	0.0746787	0.735944	0.999914	NA
IL_6	GPI	ivw	2	-0.0659345	0.0357856	0.0654036	0.838357	NA
IL_6	SLC35E1	ivw	2	-0.000336122	0.0501056	0.994648	0.999914	NA
IL_6	IFITM1	ivw	5	0.0537436	0.0307908	0.0809077	0.861996	NA
IL_6	ASNSD1	ivw	20	-0.0206848	0.0072254	0.00419923	0.469251	Sufficient
IL_6	LINGO2	ivw	7	0.0135206	0.021883	0.536669	0.999914	NA
IL_6	AHSA2	ivw	12	0.00313928	0.0116981	0.788425	0.999914	NA
IL_6	MYH3	ivw	4	-0.0369437	0.0228087	0.105293	0.892275	NA
IL_6	KREMEN1	ivw	2	0.0153737	0.0189295	0.416701	0.994761	NA
IL_6	VCAM1	ivw	2	-0.0247937	0.0211042	0.240067	0.963703	NA
IL_6	RP11-529E10.6	ivw	6	-0.0143757	0.0205488	0.484184	0.998544	NA
IL_6	LRRC41	ivw	2	-0.0908266	0.0443978	0.0407813	0.780295	Sufficient
IL_6	GNB3	ivw	2	-0.000337135	0.0341694	0.992128	0.999914	NA
IL_6	GAS8	ivw	2	-0.0236921	0.0265866	0.372859	0.991072	NA
IL_6	TMEM30A	ivw	5	0.01133	0.0233355	0.627304	0.999914	NA
IL_6	ACOT4	ivw	10	0.00542276	0.0122192	0.657194	0.999914	NA
IL_6	RP11-465B22.3	ivw	3	0.00808968	0.0135926	0.55174	0.999914	NA
IL_6	AC096579.13	ivw	2	-0.0235199	0.0202186	0.244715	0.965373	NA
IL_6	CTC-338M12.4	ivw	2	0.0435371	0.043044	0.311798	0.980504	NA
IL_6	MUM1	ivw	3	-0.00753138	0.0250742	0.7639	0.999914	NA
IL_6	POLM	ivw	8	-0.0105729	0.010147	0.297424	0.977845	NA
IL_6	SCRN2	ivw	8	-0.0124767	0.0141414	0.377622	0.99179	NA
IL_6	TPST2	ivw	2	-0.0229919	0.039493	0.560447	0.999914	NA
IL_6	ANKRD24	ivw	3	0.00900851	0.0592815	0.879217	0.999914	NA
IL_6	PHTF1	ivw	5	0.0123492	0.0389807	0.751393	0.999914	NA
IL_6	SPCS3	ivw	3	0.00745389	0.0286921	0.795027	0.999914	NA
IL_6	LOXL3	ivw	3	0.0147954	0.0213558	0.488432	0.998544	NA
IL_6	KYNU	ivw	6	-0.00637183	0.0165948	0.701004	0.999914	NA
IL_6	RP11-459O1.2	ivw	14	0.00498837	0.011459	0.663328	0.999914	NA
IL_6	CDK13	ivw	4	0.005283	0.0212673	0.803818	0.999914	NA
IL_6	SRGAP3	ivw	5	0.00783787	0.0358391	0.826887	0.999914	NA
IL_6	TBC1D9	ivw	9	-0.0115283	0.0244078	0.636699	0.999914	NA
IL_6	TTC24	ivw	2	-0.0230796	0.0292563	0.430185	0.996135	NA
IL_6	MZT2A	ivw	2	0.0131439	0.0206128	0.523698	0.999914	NA
IL_6	ARL3	ivw	2	0.0383471	0.0311711	0.218617	0.95708	NA
IL_6	SAC3D1	ivw	3	-0.0287803	0.0253581	0.256394	0.968969	NA
IL_6	C3orf18	ivw	3	0.0759416	0.0422258	0.0721037	0.851743	NA
IL_6	RSBN1L-AS1	ivw	3	0.0350685	0.0314572	0.264935	0.970475	NA
IL_6	RAMP3	ivw	3	-0.0101922	0.0236461	0.666445	0.999914	NA
IL_6	HLA-J	ivw	3	0.037009	0.0347813	0.287307	0.975326	NA
IL_6	TFB2M	ivw	2	0.071533	0.0544945	0.189296	0.946483	NA
IL_6	CTB-129O4.1	ivw	2	0.00196677	0.0267104	0.941302	0.999914	NA
IL_6	ARFGEF2	ivw	2	0.0238941	0.0265403	0.367962	0.990667	NA
IL_6	CTA-250D10.23	ivw	3	-0.0337831	0.0359952	0.347965	0.986873	NA
IL_6	ARRDC2	ivw	3	-0.00873745	0.0245657	0.722082	0.999914	NA
IL_6	PDGFD	ivw	6	-0.0308926	0.0213267	0.147465	0.925015	NA
IL_6	SLC7A8	ivw	11	0.0120894	0.00844417	0.152233	0.927903	NA
IL_6	KIAA0930	ivw	6	4.9795e-05	0.0189952	0.997908	0.999914	NA
IL_6	PCP2	ivw	3	0.0247358	0.0201053	0.218578	0.95708	NA
IL_6	ZNF419	ivw	6	0.0340903	0.0248093	0.169413	0.938423	NA
IL_6	FAM213A	ivw	9	-0.0269756	0.0143231	0.0596525	0.829494	NA
IL_6	HIGD2A	ivw	9	0.00823903	0.0115233	0.474617	0.998544	NA
IL_6	AD000684.2	ivw	2	0.0357581	0.051222	0.485114	0.998544	NA
IL_6	LRRC58	ivw	3	0.0670354	0.0465676	0.15	0.92661	NA
IL_6	PARP4	ivw	7	-0.0260175	0.0192494	0.176503	0.941773	NA
IL_6	SFI1	ivw	9	-0.0221387	0.0120757	0.0667531	0.841244	NA
IL_6	DPM1	ivw	2	-0.0387907	0.0553248	0.483213	0.998544	NA
IL_6	B3GNT2	ivw	6	-0.0218624	0.0156362	0.162058	0.933737	NA
IL_6	CD300LF	ivw	6	0.00848261	0.0229808	0.71204	0.999914	NA
IL_6	AP3S1	ivw	3	0.00310241	0.0688951	0.964083	0.999914	NA
IL_6	SLC24A6	ivw	6	0.00790693	0.0207611	0.703312	0.999914	NA
IL_6	MAP3K5	ivw	2	-0.0306124	0.0212525	0.14975	0.926407	NA
IL_6	EPS8L2	ivw	6	-0.0130237	0.0206194	0.527633	0.999914	NA
IL_6	C9orf89	ivw	11	-2.72393e-05	0.0129543	0.998322	0.999914	NA
IL_6	RP11-248C1.2	ivw	3	0.0179753	0.0162953	0.269985	0.97207	NA
IL_6	AC104820.2	ivw	2	-0.0177432	0.0512903	0.72939	0.999914	NA
IL_6	KCNH3	ivw	2	0.00392288	0.0463996	0.932623	0.999914	NA
IL_6	RMND1	ivw	2	0.00789249	0.0223151	0.723575	0.999914	NA
IL_6	GPR42	ivw	3	0.0114974	0.045161	0.799042	0.999914	NA
IL_6	ZNF561	ivw	3	-0.00178359	0.0167895	0.915398	0.999914	NA
IL_6	DDX24	ivw	7	0.000270106	0.0138372	0.984426	0.999914	NA
IL_6	ATG7	ivw	5	-0.0463802	0.0320935	0.148413	0.926058	NA
IL_6	TMEM194A	ivw	4	-0.00831402	0.00727271	0.252964	0.968126	NA
IL_6	TMEM141	ivw	2	0.00190883	0.0357026	0.957361	0.999914	NA
IL_6	CSTB	ivw	16	0.0087222	0.00933285	0.35001	0.987157	NA
IL_6	CHPT1	ivw	13	-0.0151134	0.00704181	0.0318546	0.74937	Sufficient
IL_6	PTPRN2	ivw	11	-0.0136529	0.0165223	0.408616	0.994114	NA
IL_6	TRAV36DV7	ivw	2	5.91163e-05	0.0639122	0.999262	0.999962	NA
IL_6	EIF2A	ivw	10	-0.0160299	0.0104713	0.125809	0.911273	NA
IL_6	EMILIN2	ivw	4	-0.0163637	0.0432715	0.705309	0.999914	NA
IL_6	TLR3	ivw	3	-0.00222995	0.0367566	0.951623	0.999914	NA
IL_6	ZCCHC24	ivw	6	0.0206413	0.0238842	0.387465	0.992457	NA
IL_6	PSMB5	ivw	4	-0.0105211	0.0264604	0.690913	0.999914	NA
IL_6	RP11-856M7.6	ivw	2	-0.0264034	0.037625	0.482835	0.998544	NA
IL_6	HLA-K	ivw	13	0.00549187	0.0131188	0.675489	0.999914	NA
IL_6	RP11-324E6.6	ivw	10	0.00475561	0.0127676	0.709539	0.999914	NA
IL_6	AC137932.5	ivw	2	-0.0207649	0.0343061	0.544991	0.999914	NA
IL_6	RP11-1149O23.3	ivw	17	0.00605765	0.0143223	0.672329	0.999914	NA
IL_6	TYMS	ivw	2	-0.00626161	0.0443812	0.887801	0.999914	NA
IL_6	BTAF1	ivw	2	-0.0211613	0.0458121	0.644142	0.999914	NA
IL_6	CDKN1B	ivw	2	-0.0923982	0.0415139	0.0260332	0.721816	Sufficient
IL_6	DPY19L4	ivw	3	0.0680747	0.0376226	0.0703875	0.848579	NA
IL_6	TIFA	ivw	3	0.0417476	0.0586572	0.476637	0.998544	NA
IL_6	AC004381.6	ivw	2	-0.0124776	0.0483237	0.796246	0.999914	NA
IL_6	AC093415.2	ivw	2	-0.000437546	0.0496581	0.99297	0.999914	NA
IL_6	CYP2B7P1	ivw	4	-0.0272373	0.0174196	0.117912	0.905418	NA
IL_6	CTA-211A9.5	ivw	6	-0.0202768	0.013407	0.13043	0.915298	NA
IL_6	METTL9	ivw	4	0.0158016	0.0179251	0.378029	0.99179	NA
IL_6	SNX16	ivw	19	-0.008458	0.00935048	0.365703	0.990158	NA
IL_6	NEURL4	ivw	2	0.00220717	0.0600989	0.970704	0.999914	NA
IL_6	STYK1	ivw	3	0.0197841	0.0379813	0.602443	0.999914	NA
IL_6	CALM3	ivw	4	-0.0542699	0.0273486	0.0472143	0.799178	Sufficient
IL_6	CYP27A1	ivw	27	-0.00517458	0.0066436	0.436049	0.996135	NA
IL_6	PAAF1	ivw	17	0.000899813	0.00697126	0.897299	0.999914	NA
IL_6	TANK	ivw	4	0.0199061	0.023221	0.39131	0.992703	NA
IL_6	MRPL21	ivw	19	0.00288981	0.00697178	0.678507	0.999914	NA
IL_6	POC5	ivw	13	0.0130365	0.0138846	0.347772	0.986796	NA
IL_6	SMARCC2	ivw	5	-0.00375938	0.0240273	0.875668	0.999914	NA
IL_6	RSRC1	ivw	5	-0.0604119	0.0265854	0.023064	0.706179	Sufficient
IL_6	ATPIF1	ivw	2	-0.0145398	0.0294039	0.620964	0.999914	NA
IL_6	CANT1	ivw	4	-0.0125114	0.0323944	0.699332	0.999914	NA
IL_6	AC093726.6	ivw	2	0.026724	0.0228751	0.242704	0.964851	NA
IL_6	GS1-124K5.12	ivw	9	-0.0212967	0.013722	0.12066	0.907441	NA
IL_6	ZNF143	ivw	5	-0.0188238	0.011968	0.115757	0.904297	NA
IL_6	ARL4D	ivw	2	-0.00712581	0.0361109	0.843568	0.999914	NA
IL_6	LILRB2	ivw	6	-0.0222138	0.017549	0.205579	0.95154	NA
IL_6	ACTR5	ivw	10	-0.00534418	0.0135752	0.693823	0.999914	NA
IL_6	DHX35	ivw	2	-0.020853	0.0229177	0.362872	0.990145	NA
IL_6	UBE2Q1	ivw	4	-0.0477979	0.0195314	0.0143954	0.639524	Sufficient
IL_6	ZNF230	ivw	2	0.00129252	0.0859942	0.988008	0.999914	NA
IL_6	TM6SF1	ivw	7	-0.00896589	0.0233829	0.701395	0.999914	NA
IL_6	TTC17	ivw	3	0.00993649	0.0421333	0.813561	0.999914	NA
IL_6	ZNF175	ivw	10	-0.0221753	0.011535	0.0545504	0.820139	NA
IL_6	RP11-327F22.1	ivw	2	-0.0136373	0.0552383	0.805	0.999914	NA
IL_6	RFFL	ivw	4	-0.0191933	0.0233841	0.41177	0.994221	NA
IL_6	RP11-685G9.2	ivw	4	-0.00533394	0.0330892	0.871937	0.999914	NA
IL_6	ZNF542	ivw	2	-0.0553536	0.05062	0.274168	0.972427	NA
IL_6	RP11-165J3.6	ivw	6	-0.0204625	0.0151256	0.176106	0.941522	NA
IL_6	WFS1	ivw	3	0.0355975	0.0239594	0.137347	0.919601	NA
IL_6	CNOT6L	ivw	4	0.0293331	0.0580027	0.613054	0.999914	NA
IL_6	LRR1	ivw	13	-0.0208273	0.011084	0.0602392	0.83029	NA
IL_6	RAPGEF6	ivw	3	-0.00340488	0.0487502	0.944318	0.999914	NA
IL_6	C5orf34	ivw	2	-0.034796	0.0311681	0.264252	0.970475	NA
IL_6	RTF1	ivw	2	-0.0182566	0.028733	0.525176	0.999914	NA
IL_6	PEX19	ivw	3	-0.0196287	0.0164694	0.233329	0.962732	NA
IL_6	RP11-524F11.1	ivw	2	-0.075714	0.0852613	0.374528	0.991616	NA
IL_6	KCNMB4	ivw	7	0.00836368	0.0182949	0.647557	0.999914	NA
IL_6	RP11-554A11.9	ivw	5	0.00986262	0.0134191	0.462357	0.998446	NA
IL_6	RP4-647C14.3	ivw	3	-0.040418	0.0426709	0.343535	0.985637	NA
IL_6	LINC00565	ivw	11	0.0100412	0.01625	0.536626	0.999914	NA
IL_6	SIRPG	ivw	8	0.00159488	0.0133552	0.904943	0.999914	NA
IL_6	IPP	ivw	7	0.0227419	0.0193027	0.238728	0.96344	NA
IL_6	NDUFAF3	ivw	2	0.0588335	0.0314826	0.0616561	0.832763	NA
IL_6	GHITM	ivw	7	-0.0204115	0.0250923	0.415958	0.994408	NA
IL_6	CMIP	ivw	2	0.0136021	0.0348945	0.696679	0.999914	NA
IL_6	RUNX2	ivw	12	-0.0148402	0.0105554	0.159744	0.932175	NA
IL_6	FADD	ivw	3	-0.0138187	0.0241865	0.567768	0.999914	NA
IL_6	RP11-380L11.4	ivw	2	0.12684	0.0750217	0.0908915	0.87534	NA
IL_6	FBXL5	ivw	2	0.0211178	0.0346273	0.541956	0.999914	NA
IL_6	AC073135.6	ivw	2	0.0416551	0.0577744	0.470912	0.998544	NA
IL_6	GPX7	ivw	26	0.00914664	0.00779865	0.240856	0.964011	NA
IL_6	SLC16A4	ivw	3	0.0714396	0.0504023	0.15637	0.930108	NA
IL_6	PELI2	ivw	5	0.0512737	0.0382182	0.179724	0.943086	NA
IL_6	GPD2	ivw	4	0.00602275	0.0254996	0.813285	0.999914	NA
IL_6	SUMF1	ivw	19	-0.0210837	0.00923916	0.0224898	0.703359	Sufficient
IL_6	LCMT1	ivw	2	-0.0499277	0.0559902	0.372542	0.991072	NA
IL_6	SERPING1	ivw	6	-0.00986036	0.0161101	0.540498	0.999914	NA
IL_6	PPT2	ivw	3	-0.148793	0.0905638	0.10039	0.886838	NA
IL_6	APC	ivw	2	0.00440095	0.0642954	0.945428	0.999914	NA
IL_6	MED10	ivw	3	0.0111124	0.0304511	0.715166	0.999914	NA
IL_6	BTG1	ivw	4	0.082327	0.0413448	0.0464556	0.797479	Sufficient
IL_6	C1RL	ivw	2	-0.0333616	0.0531627	0.530307	0.999914	NA
IL_6	TMEM119	ivw	8	-0.0209152	0.0140177	0.135685	0.918444	NA
IL_6	TUBB	ivw	3	0.0260264	0.0307367	0.397134	0.992865	NA
IL_6	USP24	ivw	2	-0.0220512	0.0297292	0.458248	0.99809	NA
IL_6	SLC17A3	ivw	6	0.0015439	0.0143584	0.914372	0.999914	NA
IL_6	RP11-645C24.5	ivw	9	0.00409058	0.0164841	0.804016	0.999914	NA
IL_6	CRIP3	ivw	4	-0.0386177	0.0279852	0.167607	0.936769	NA
IL_6	RMI2	ivw	12	0.00501954	0.0112757	0.6562	0.999914	NA
IL_6	LPHN1	ivw	2	0.00500997	0.0299916	0.867334	0.999914	NA
IL_6	RP11-1398P2.1	ivw	9	-0.0133335	0.0132373	0.313804	0.980665	NA
IL_6	SNTB1	ivw	5	-0.00498661	0.0345748	0.885322	0.999914	NA
IL_6	SMIM1	ivw	14	0.0116513	0.00859943	0.175454	0.941111	NA
IL_6	AC010536.1	ivw	3	0.0110695	0.0254841	0.66402	0.999914	NA
IL_6	MKL2	ivw	2	0.149604	0.167183	0.370868	0.990898	NA
IL_6	RP11-549J18.1	ivw	2	-0.0256672	0.0759361	0.735356	0.999914	NA
IL_6	RP5-1096D14.3	ivw	2	-0.0828307	0.0462569	0.0733466	0.85407	NA
IL_6	RP11-4C20.4	ivw	2	-0.0994965	0.0821642	0.225916	0.960313	NA
IL_6	SSBP3	ivw	2	0.0188147	0.0693565	0.786179	0.999914	NA
IL_6	HIVEP2	ivw	3	-0.0352972	0.056704	0.533625	0.999914	NA
IL_6	CNOT6	ivw	8	-0.013883	0.0107007	0.194497	0.947707	NA
IL_6	CUX1	ivw	2	0.0294332	0.0417364	0.480676	0.998544	NA
IL_6	KANK1	ivw	13	-0.00116946	0.00967167	0.903757	0.999914	NA
IL_6	APBB3	ivw	2	0.00527201	0.0179391	0.768846	0.999914	NA
IL_6	LRRK1	ivw	5	0.0333144	0.0160133	0.0374867	0.768452	Sufficient
IL_6	BIN3	ivw	7	-0.0034459	0.0136626	0.800876	0.999914	NA
IL_6	SESTD1	ivw	12	0.00717517	0.0138559	0.604569	0.999914	NA
IL_6	TNFSF13B	ivw	3	0.0108831	0.0345037	0.752445	0.999914	NA
IL_6	NUP210	ivw	2	-0.0415871	0.0161061	0.00982092	0.583515	Sufficient
IL_6	FAM109B	ivw	4	-0.00856096	0.0221611	0.69927	0.999914	NA
IL_6	IGSF23	ivw	2	0.0196465	0.0499206	0.693909	0.999914	NA
IL_6	INSIG2	ivw	6	-0.0114789	0.0229659	0.617201	0.999914	NA
IL_6	CPSF3	ivw	2	0.0436941	0.0676801	0.51854	0.999914	NA
IL_6	FAM69B	ivw	5	-0.00278066	0.0152079	0.854922	0.999914	NA
IL_6	U2AF1L4	ivw	11	0.0186437	0.0126443	0.140352	0.922463	NA
IL_6	SLC35F5	ivw	2	-0.0111143	0.0218682	0.611285	0.999914	NA
IL_6	RP11-279F6.3	ivw	2	-0.00404611	0.0592238	0.945532	0.999914	NA
IL_6	SARDH	ivw	5	0.0147615	0.019659	0.452728	0.997739	NA
IL_6	CALCOCO1	ivw	2	-0.0575863	0.050659	0.255645	0.968927	NA
IL_6	GADD45G	ivw	3	-0.0265628	0.0600624	0.658305	0.999914	NA
IL_6	NVL	ivw	7	-0.0107868	0.0167874	0.520514	0.999914	NA
IL_6	DUSP16	ivw	7	-0.00742437	0.0188469	0.693632	0.999914	NA
IL_6	PML	ivw	4	-0.0203991	0.0219049	0.351719	0.987486	NA
IL_6	PHPT1	ivw	4	0.0111814	0.0251089	0.656092	0.999914	NA
IL_6	ZNF20	ivw	2	-0.0272138	0.0541586	0.615327	0.999914	NA
IL_6	GTPBP8	ivw	2	0.0122607	0.0243998	0.615321	0.999914	NA
IL_6	DERL1	ivw	4	0.0590676	0.0321845	0.0664637	0.840538	NA
IL_6	CTD-2245E15.3	ivw	2	0.0808321	0.0296217	0.0063563	0.522113	Sufficient
IL_6	TTC32	ivw	16	0.0227304	0.0106528	0.0328625	0.752933	Sufficient
IL_6	CAPN2	ivw	3	-0.0320162	0.0276043	0.246119	0.965821	NA
IL_6	CTA-14H9.5	ivw	2	-0.0140834	0.0264335	0.594182	0.999914	NA
IL_6	THEM6	ivw	3	0.0664261	0.0306799	0.0303771	0.743099	Sufficient
IL_6	APBB2	ivw	2	-0.00612463	0.0258948	0.81303	0.999914	NA
IL_6	CBLN3	ivw	16	0.00806697	0.00850505	0.342879	0.985637	NA
IL_6	C14orf119	ivw	2	-0.0625784	0.11697	0.592652	0.999914	NA
IL_6	GJA3	ivw	2	0.00526921	0.034389	0.878222	0.999914	NA
IL_6	CEP68	ivw	3	-0.0172739	0.0207812	0.405844	0.993882	NA
IL_6	HS2ST1	ivw	4	0.00435716	0.0274448	0.873857	0.999914	NA
IL_6	A3GALT2P	ivw	2	-0.0200639	0.0288188	0.486298	0.998544	NA
IL_6	TOMM5	ivw	4	-0.00112602	0.0147229	0.939036	0.999914	NA
IL_6	STARD10	ivw	7	-0.0032379	0.0153303	0.832724	0.999914	NA
IL_6	RP11-641A6.2	ivw	9	-0.0268127	0.0230113	0.243939	0.965144	NA
IL_6	PLEKHD1	ivw	2	-0.0162468	0.0202968	0.423445	0.995419	NA
IL_6	HOXA5	ivw	4	-0.00315447	0.0202518	0.87622	0.999914	NA
IL_6	TSHZ1	ivw	2	0.0134027	0.0272112	0.622336	0.999914	NA
IL_6	NCAPH2	ivw	2	0.0312989	0.0701998	0.655702	0.999914	NA
IL_6	RP11-773D16.1	ivw	5	-0.036064	0.0375349	0.336647	0.984567	NA
IL_6	RP11-1C8.6	ivw	2	0.0646431	0.0465999	0.165383	0.935979	NA
IL_6	PROZ	ivw	2	0.00699006	0.0316999	0.825476	0.999914	NA
IL_6	MAEA	ivw	5	0.0159654	0.0204495	0.434967	0.996135	NA
IL_6	ESR2	ivw	4	-0.0288282	0.0218755	0.18756	0.946122	NA
IL_6	APOBEC3D	ivw	5	0.0210114	0.0210005	0.317058	0.981264	NA
IL_6	LINC00852	ivw	3	0.0210281	0.0248416	0.39728	0.992865	NA
IL_6	ERO1L	ivw	23	-0.00169996	0.0114534	0.882008	0.999914	NA
IL_6	ELK4	ivw	2	0.0903322	0.0613856	0.141141	0.922877	NA
IL_6	RP11-848G14.5	ivw	10	0.00354667	0.0180107	0.84389	0.999914	NA
IL_6	MCM3AP	ivw	8	-0.00925054	0.0124157	0.456232	0.997888	NA
IL_6	ZDHHC24	ivw	4	-0.0279187	0.0236008	0.236827	0.963297	NA
IL_6	SELENBP1	ivw	2	-0.0140794	0.0578986	0.807872	0.999914	NA
IL_6	TRIM26	ivw	3	-0.0603708	0.0420103	0.150705	0.927549	NA
IL_6	UBE4A	ivw	3	-0.00688896	0.022445	0.7589	0.999914	NA
IL_6	CEBPZ	ivw	16	0.00179818	0.0130514	0.890417	0.999914	NA
IL_6	ZNF664	ivw	2	-0.0244617	0.0371043	0.509723	0.999662	NA
IL_6	PDCL3	ivw	2	0.0497299	0.050208	0.32194	0.982152	NA
IL_6	YIPF1	ivw	2	-0.0108606	0.042202	0.796909	0.999914	NA
IL_6	CLEC18A	ivw	15	0.0178122	0.00955756	0.0623676	0.83389	NA
IL_6	MSL2	ivw	2	-0.0493143	0.0538727	0.359989	0.989054	NA
IL_6	PRRC1	ivw	3	0.0166565	0.0289802	0.565458	0.999914	NA
IL_6	MAN1A1	ivw	10	-0.00119867	0.0143374	0.933371	0.999914	NA
IL_6	ALDH5A1	ivw	7	0.00177491	0.0192085	0.926378	0.999914	NA
IL_6	CCDC106	ivw	2	0.000530211	0.0508126	0.991675	0.999914	NA
IL_6	CENPC1	ivw	6	0.00548914	0.0180053	0.76047	0.999914	NA
IL_6	CASP5	ivw	11	0.0156302	0.0156731	0.318636	0.981677	NA
IL_6	PLAUR	ivw	4	0.0441849	0.0352995	0.210675	0.953904	NA
IL_6	SNRPB	ivw	2	0.00945863	0.0295158	0.748619	0.999914	NA
IL_6	CACNB4	ivw	3	0.0783009	0.075991	0.302824	0.978884	NA
IL_6	AFAP1L2	ivw	5	-0.0119184	0.0370555	0.747728	0.999914	NA
IL_6	RP11-75L1.1	ivw	2	-0.0503472	0.131046	0.700833	0.999914	NA
IL_6	ENPP2	ivw	5	0.0152077	0.0191729	0.427669	0.996054	NA
IL_6	PARP14	ivw	7	-0.0123797	0.0202774	0.54152	0.999914	NA
IL_6	SNX7	ivw	3	-0.0349695	0.038374	0.362147	0.989937	NA
IL_6	GPRIN3	ivw	3	-0.0310628	0.0332635	0.350387	0.987157	NA
IL_6	LRRC1	ivw	8	-0.0336615	0.0142034	0.0177899	0.670919	Sufficient
IL_6	RP11-1020A11.2	ivw	2	-0.0283958	0.195925	0.884764	0.999914	NA
IL_6	RNF20	ivw	2	0.0566217	0.0365853	0.121703	0.908485	NA
IL_6	HIST1H2BK	ivw	13	-0.00527462	0.0106665	0.620951	0.999914	NA
IL_6	LONRF1	ivw	2	0.0129387	0.0313065	0.679393	0.999914	NA
IL_6	PCED1B	ivw	10	0.0153581	0.0121527	0.206316	0.952033	NA
IL_6	DIRAS1	ivw	2	-0.0674628	0.0366207	0.0654457	0.838357	NA
IL_6	FBXL18	ivw	2	-0.0189891	0.0638554	0.766179	0.999914	NA
IL_6	FBXO18	ivw	10	0.0117909	0.0218325	0.589155	0.999914	NA
IL_6	TBCD	ivw	13	-0.00513625	0.0122731	0.675585	0.999914	NA
IL_6	VLDLR	ivw	12	0.0185205	0.016327	0.256646	0.968969	NA
IL_6	RP11-958N24.1	ivw	2	0.0953661	0.0751014	0.204145	0.950647	NA
IL_6	KARS	ivw	2	-0.0664991	0.0666285	0.318251	0.981517	NA
IL_6	WDR60	ivw	13	-0.000449776	0.00896543	0.959989	0.999914	NA
IL_6	B3GAT1	ivw	6	-0.0101863	0.0140846	0.469542	0.998544	NA
IL_6	PCYOX1L	ivw	15	0.000774286	0.0108239	0.942972	0.999914	NA
IL_6	ACP6	ivw	10	0.0060231	0.0121078	0.618869	0.999914	NA
IL_6	TMED9	ivw	10	0.0193451	0.0174573	0.2678	0.971372	NA
IL_6	GSN	ivw	18	0.0239034	0.00850892	0.00496623	0.487697	Sufficient
IL_6	FAM221A	ivw	3	-0.042321	0.0381536	0.267332	0.971334	NA
IL_6	LINC00528	ivw	2	0.117799	0.0624534	0.0592684	0.828982	NA
IL_6	CKLF	ivw	3	0.0568911	0.0452296	0.208453	0.952674	NA
IL_6	FSCN1	ivw	5	-0.0359689	0.0183256	0.0496734	0.806352	Sufficient
IL_6	AC004017.1	ivw	2	-0.0223179	0.0487333	0.646981	0.999914	NA
IL_6	TGFBR1	ivw	3	-0.00367009	0.029989	0.902597	0.999914	NA
IL_6	UPF3A	ivw	8	-0.00446124	0.0213246	0.834287	0.999914	NA
IL_6	ZDHHC19	ivw	4	-0.0191294	0.0214008	0.371396	0.990967	NA
IL_6	RP11-382A18.1	ivw	2	-0.0267557	0.0202943	0.187376	0.946122	NA
IL_6	AKR1C7P	ivw	4	0.029422	0.0190302	0.122088	0.908485	NA
IL_6	SPDYC	ivw	13	0.0106038	0.0103551	0.305825	0.979461	NA
IL_6	HABP4	ivw	2	0.00777554	0.0306001	0.799417	0.999914	NA
IL_6	DOC2B	ivw	2	-0.0113053	0.0389517	0.771634	0.999914	NA
IL_6	TRAP1	ivw	8	0.00546467	0.0150041	0.7157	0.999914	NA
IL_6	SERPINB2	ivw	2	-0.00239899	0.0334036	0.942746	0.999914	NA
IL_6	HCAR1	ivw	2	0.0156272	0.0245515	0.524446	0.999914	NA
IL_6	LOXL2	ivw	4	-0.0139184	0.0201381	0.489474	0.998544	NA
IL_6	BRWD1	ivw	2	-0.0323311	0.0222683	0.146532	0.92477	NA
IL_6	SLC25A44	ivw	3	-0.0382991	0.0443622	0.387957	0.992457	NA
IL_6	COL5A3	ivw	5	-0.00913867	0.0133765	0.494488	0.998872	NA
IL_6	ZDHHC21	ivw	3	0.0163683	0.0317879	0.606606	0.999914	NA
IL_6	LDHA	ivw	3	0.006884	0.0298961	0.817887	0.999914	NA
IL_6	ZNF839	ivw	3	-0.00825612	0.0479908	0.86341	0.999914	NA
IL_6	TSNARE1	ivw	3	-0.0141545	0.0352618	0.688117	0.999914	NA
IL_6	PPP3CA	ivw	4	-0.0303165	0.0336226	0.367233	0.990435	NA
IL_6	COX10-AS1	ivw	4	0.0169072	0.0741947	0.819742	0.999914	NA
IL_6	RP11-439E19.3	ivw	4	0.0255809	0.0312289	0.412706	0.994221	NA
IL_6	TEFM	ivw	7	0.0287286	0.0148002	0.0522468	0.813396	NA
IL_6	CARHSP1	ivw	14	-0.0115863	0.0129719	0.371761	0.991025	NA
IL_6	DDRGK1	ivw	7	0.0262367	0.0167385	0.117011	0.904931	NA
IL_6	UBTD2	ivw	3	0.126913	0.0546703	0.0202636	0.685935	Sufficient
IL_6	LINC00694	ivw	3	-0.0217415	0.037472	0.561775	0.999914	NA
IL_6	LRMP	ivw	2	0.0260999	0.0333321	0.433612	0.996135	NA
IL_6	BASP1	ivw	7	0.0251783	0.0307249	0.412515	0.994221	NA
IL_6	ESRG	ivw	13	-0.000526931	0.01001	0.958018	0.999914	NA
IL_6	IL9RP3	ivw	5	0.00286731	0.0156346	0.854488	0.999914	NA
IL_6	NKX3-1	ivw	14	0.0171096	0.00844667	0.0428049	0.787621	Sufficient
IL_6	IFI27L2	ivw	4	0.00584287	0.0134734	0.664535	0.999914	NA
IL_6	ARMC3	ivw	2	-0.0320525	0.0352278	0.362893	0.990145	NA
IL_6	PCMT1	ivw	3	0.027185	0.0230703	0.238653	0.96344	NA
IL_6	OSCAR	ivw	12	-0.0202412	0.00932989	0.0300451	0.741219	Sufficient
IL_6	SLC39A10	ivw	6	0.00133595	0.0156724	0.932069	0.999914	NA
IL_6	CPNE7	ivw	2	0.00400633	0.0719881	0.955619	0.999914	NA
IL_6	CCDC144A	ivw	4	-0.100288	0.0824128	0.223642	0.95943	NA
IL_6	PSPC1	ivw	2	-0.0252485	0.0611653	0.679759	0.999914	NA
IL_6	PINK1-AS	ivw	2	0.0323595	0.0509738	0.525542	0.999914	NA
IL_6	TRBV10-1	ivw	8	0.000551067	0.011769	0.962654	0.999914	NA
IL_6	MTRR	ivw	13	-0.0093595	0.00862122	0.27764	0.973344	NA
IL_6	SORBS2	ivw	3	0.129845	0.0420371	0.00200962	0.37716	Sufficient
IL_6	MRPL48	ivw	6	-0.0221225	0.0154754	0.152853	0.928238	NA
IL_6	CTD-2085J24.4	ivw	2	-0.0660097	0.0323171	0.041096	0.781492	Sufficient
IL_6	MCOLN3	ivw	3	-0.0573931	0.038267	0.133665	0.917347	NA
IL_6	AC005077.14	ivw	8	-0.0163607	0.0158743	0.302711	0.978884	NA
IL_6	ASGR1	ivw	4	-0.0495384	0.0315751	0.11667	0.904608	NA
IL_6	MORN3	ivw	6	-0.00794149	0.016093	0.621678	0.999914	NA
IL_6	SFMBT1	ivw	2	0.0916027	0.0530922	0.0844644	0.866584	NA
IL_6	TMEM106A	ivw	2	0.0257563	0.0357003	0.470627	0.998544	NA
IL_6	UBE2E3	ivw	2	-0.013887	0.0264806	0.599985	0.999914	NA
IL_6	MAP2K2	ivw	2	-0.0130476	0.0242391	0.590378	0.999914	NA
IL_6	RAC2	ivw	3	-0.0157699	0.0204524	0.440674	0.996135	NA
IL_6	IL10	ivw	2	-0.0193683	0.0362582	0.593219	0.999914	NA
IL_6	SLC22A18	ivw	5	-0.00235557	0.016963	0.889557	0.999914	NA
IL_6	COQ2	ivw	5	0.00193656	0.0178718	0.913712	0.999914	NA
IL_6	ITPRIPL2	ivw	4	-0.0563178	0.0284072	0.0474214	0.800184	Sufficient
IL_6	ITFG2	ivw	4	-0.00452575	0.0214349	0.832779	0.999914	NA
IL_6	EFCAB8	ivw	3	-0.0121669	0.0531948	0.819084	0.999914	NA
IL_6	SNX30	ivw	5	0.00573175	0.0157537	0.715981	0.999914	NA
IL_6	RP11-848G14.2	ivw	3	-0.0113739	0.0699396	0.870815	0.999914	NA
IL_6	FHDC1	ivw	2	0.0511939	0.0272446	0.0602377	0.83029	NA
IL_6	SEC11A	ivw	3	0.00186554	0.026388	0.943639	0.999914	NA
IL_6	RBKS	ivw	2	0.0267017	0.0748575	0.721316	0.999914	NA
IL_6	CMKLR1	ivw	9	-0.00314774	0.0101025	0.755361	0.999914	NA
IL_6	TRIM10	ivw	4	0.057945	0.032309	0.0728991	0.853374	NA
IL_6	MALT1	ivw	4	-0.000976696	0.0216438	0.964007	0.999914	NA
IL_6	PLXNB2	ivw	3	-0.0235386	0.0237838	0.322325	0.982302	NA
IL_6	HBP1	ivw	2	0.0319789	0.0328335	0.33007	0.983647	NA
IL_6	LIPT1	ivw	13	-0.00756277	0.0111735	0.498501	0.999268	NA
IL_6	C4A	ivw	6	0.0207212	0.018806	0.270533	0.972151	NA
IL_6	AC002511.2	ivw	2	0.00392436	0.0911138	0.965645	0.999914	NA
IL_6	BTNL8	ivw	11	-0.0106933	0.00819046	0.191694	0.947302	NA
IL_6	NAV2	ivw	2	-0.0042356	0.0321528	0.895195	0.999914	NA
IL_6	SDC3	ivw	2	-0.0550973	0.0507079	0.27723	0.973264	NA
IL_6	RP11-202P11.1	ivw	3	0.0676711	0.0274261	0.01361	0.63131	Sufficient
IL_6	PAIP2B	ivw	2	0.000216999	0.120657	0.998565	0.999914	NA
IL_6	SH2D4A	ivw	3	0.000757151	0.0632568	0.99045	0.999914	NA
IL_6	TNFSF10	ivw	2	0.0550398	0.0298963	0.0656184	0.838876	NA
IL_6	ZNF80	ivw	4	-0.0542201	0.0288077	0.0598175	0.829676	NA
IL_6	CALCRL	ivw	3	-0.0692935	0.0250497	0.00567063	0.506684	Sufficient
IL_6	PDK2	ivw	2	0.00216516	0.0496541	0.965219	0.999914	NA
IL_6	MAD2L2	ivw	4	-0.0301332	0.0194983	0.122242	0.90854	NA
IL_6	MYO16	ivw	8	0.009662	0.0141556	0.494887	0.998964	NA
IL_6	SAYSD1	ivw	21	0.00653512	0.0125111	0.601429	0.999914	NA
IL_6	ZNF365	ivw	8	-0.0332981	0.0152795	0.0293119	0.738106	Sufficient
IL_6	SDF4	ivw	3	0.00605768	0.0260021	0.815786	0.999914	NA
IL_6	FLJ00104	ivw	7	-0.00534072	0.015402	0.728775	0.999914	NA
IL_6	GNA11	ivw	2	-0.0047365	0.0213356	0.824314	0.999914	NA
IL_6	OPRL1	ivw	9	0.0316917	0.0112019	0.00466749	0.479375	Sufficient
IL_6	LRRN3	ivw	3	-0.0213315	0.039276	0.587048	0.999914	NA
IL_6	MPP2	ivw	4	-0.0108741	0.0343183	0.75135	0.999914	NA
IL_6	GLRX3	ivw	2	0.0325274	0.0668265	0.62644	0.999914	NA
IL_6	DNAJC17	ivw	3	-0.0362808	0.04822	0.45181	0.997686	NA
IL_6	KIAA1468	ivw	5	0.00516946	0.0192816	0.78862	0.999914	NA
IL_6	STAM2	ivw	7	0.0037519	0.0148516	0.800558	0.999914	NA
IL_6	RAD1	ivw	2	-0.0149436	0.0924502	0.87159	0.999914	NA
IL_6	C10orf116	ivw	2	0.0283113	0.0345349	0.412337	0.994221	NA
IL_6	MICAL3	ivw	2	-0.0385654	0.0739745	0.602134	0.999914	NA
IL_6	FAM126B	ivw	2	0.0185323	0.0712968	0.794917	0.999914	NA
IL_6	ZFAS1	ivw	5	0.032348	0.0236927	0.172153	0.939996	NA
IL_6	RP3-395M20.8	ivw	6	0.0235141	0.0258261	0.362571	0.990145	NA
IL_6	UST	ivw	5	-0.0118858	0.0218026	0.585647	0.999914	NA
IL_6	GTPBP5	ivw	2	0.0102462	0.0343885	0.765737	0.999914	NA
IL_6	SERHL2	ivw	3	-0.0255032	0.0690914	0.712036	0.999914	NA
IL_6	FCGBP	ivw	20	0.0071353	0.00768598	0.353225	0.987604	NA
IL_6	CHSY1	ivw	7	0.010386	0.0174729	0.552242	0.999914	NA
IL_6	GLDC	ivw	4	0.022672	0.0192136	0.238	0.963401	NA
IL_6	LINC00200	ivw	2	0.0233489	0.0557668	0.675444	0.999914	NA
IL_6	TBCC	ivw	2	-0.00849823	0.0892748	0.924162	0.999914	NA
IL_6	PYROXD1	ivw	3	-0.0195332	0.0481462	0.684958	0.999914	NA
IL_6	ZNF660	ivw	2	0.0349412	0.0480671	0.467272	0.998544	NA
IL_6	CDHR3	ivw	3	-0.0743631	0.0430712	0.084255	0.866332	NA
IL_6	AMPD3	ivw	5	-0.0043976	0.0204148	0.829445	0.999914	NA
IL_6	FKBP15	ivw	5	0.00250648	0.0180696	0.889677	0.999914	NA
IL_6	PPP1R16B	ivw	3	0.0384601	0.0319867	0.229217	0.961654	NA
IL_6	TTC19	ivw	14	0.0170957	0.0116024	0.140628	0.922632	NA
IL_6	TBC1D8	ivw	8	0.0184799	0.0145452	0.2039	0.950647	NA
IL_6	RRNAD1	ivw	2	0.0274442	0.0300085	0.360429	0.989128	NA
IL_6	ARNT2	ivw	2	0.0639729	0.135399	0.636587	0.999914	NA
IL_6	RP3-525N10.2	ivw	11	-0.011314	0.0113888	0.320499	0.981826	NA
IL_6	UCHL1	ivw	2	-0.0368734	0.0917555	0.687783	0.999914	NA
IL_6	RFC5	ivw	4	0.00343051	0.0216041	0.873834	0.999914	NA
IL_6	TP73-AS1	ivw	3	0.00631467	0.0296603	0.831405	0.999914	NA
IL_6	HEG1	ivw	5	-0.0474805	0.0217166	0.0287882	0.735391	Sufficient
IL_6	C10orf88	ivw	7	0.0100172	0.0193176	0.604072	0.999914	NA
IL_6	GOLGA6L9	ivw	3	-0.0291711	0.0369987	0.430441	0.996135	NA
IL_6	RP11-439C15.4	ivw	4	0.00379448	0.0313809	0.903757	0.999914	NA
IL_6	TADA3	ivw	8	-0.0149945	0.0118972	0.207548	0.952527	NA
IL_6	MRPL2	ivw	3	-0.0149773	0.023182	0.518232	0.999914	NA
IL_6	CHCHD10	ivw	3	-0.0374986	0.0465297	0.420297	0.994919	NA
IL_6	YEATS4	ivw	25	0.00159589	0.00674256	0.812898	0.999914	NA
IL_6	MRPL20	ivw	2	-0.02709	0.0580569	0.640778	0.999914	NA
IL_6	PDGFB	ivw	3	0.0143304	0.0160863	0.373013	0.991106	NA
IL_6	SIK1	ivw	3	-0.0543411	0.0427698	0.203889	0.950647	NA
IL_6	DCAF5	ivw	2	-0.0386932	0.0500368	0.439348	0.996135	NA
IL_6	SEC14L1	ivw	2	0.0227896	0.0422053	0.589218	0.999914	NA
IL_6	LTA4H	ivw	15	0.0164144	0.00789457	0.037599	0.768637	Sufficient
IL_6	CLTA	ivw	2	-0.0430322	0.0625061	0.491171	0.998681	NA
IL_6	PNPLA1	ivw	2	0.0796832	0.0457127	0.0813107	0.862675	NA
IL_6	DTX2	ivw	17	-0.00435465	0.0104744	0.677598	0.999914	NA
IL_6	GPR35	ivw	5	0.0117247	0.0147995	0.428222	0.996099	NA
IL_6	ZBTB5	ivw	2	0.0308313	0.0485832	0.525684	0.999914	NA
IL_6	RP13-25N22.1	ivw	5	-0.0101487	0.0238038	0.669856	0.999914	NA
IL_6	THOC6	ivw	2	0.158286	0.065915	0.0163343	0.658094	Sufficient
IL_6	DLK2	ivw	3	-0.0100206	0.0330136	0.761488	0.999914	NA
IL_6	AK1	ivw	3	-0.00990608	0.0229577	0.666111	0.999914	NA
IL_6	SNORA16	ivw	12	0.0306647	0.0124496	0.0137742	0.632847	Sufficient
IL_6	XPO6	ivw	2	-0.00145514	0.0370528	0.968673	0.999914	NA
IL_6	RP1-90L6.2	ivw	6	0.0288952	0.0204771	0.158215	0.931554	NA
IL_6	TNIP1	ivw	4	-0.0440506	0.0284634	0.121713	0.908485	NA
IL_6	CARD6	ivw	2	-0.0388823	0.0304569	0.201732	0.949931	NA
IL_6	GNA15	ivw	2	-0.0350805	0.0537663	0.514103	0.999914	NA
IL_6	CTB-167B5.2	ivw	6	-0.00831184	0.0135342	0.539124	0.999914	NA
IL_6	CTR9	ivw	2	-0.0143111	0.11111	0.897515	0.999914	NA
IL_6	RP11-383B4.4	ivw	3	0.0125834	0.0242516	0.603854	0.999914	NA
IL_6	THNSL2	ivw	19	-0.00129069	0.00777951	0.868229	0.999914	NA
IL_6	ADAM19	ivw	8	0.0405501	0.0132384	0.00219082	0.388184	Sufficient
IL_6	C1QC	ivw	3	-0.0063233	0.0303457	0.834936	0.999914	NA
IL_6	MED24	ivw	2	0.00470225	0.0349414	0.892948	0.999914	NA
IL_6	NLN	ivw	8	0.00252989	0.0127028	0.842137	0.999914	NA
IL_6	ZNF91	ivw	9	-0.013756	0.0129758	0.289088	0.975748	NA
IL_6	SLMO1	ivw	2	-0.0861462	0.0407269	0.0344115	0.758395	Sufficient
IL_6	LIN7A	ivw	4	0.082219	0.0291013	0.00472415	0.481663	Sufficient
IL_6	RP11-54C4.1	ivw	4	0.030251	0.0257921	0.240845	0.964011	NA
IL_6	TBCE	ivw	4	-0.0235327	0.0190989	0.217895	0.956752	NA
IL_6	REG4	ivw	2	-0.00793119	0.0399103	0.842478	0.999914	NA
IL_6	RRAGA	ivw	2	0.0196984	0.0527899	0.709039	0.999914	NA
IL_6	CTD-2267D19.3	ivw	2	0.0554175	0.0435684	0.203386	0.950451	NA
IL_6	SLC2A5	ivw	6	-0.0132185	0.0172644	0.443883	0.996223	NA
IL_6	SAMD14	ivw	2	-0.066318	0.0423152	0.117059	0.904931	NA
IL_6	TMEM44-AS1	ivw	5	0.035114	0.016986	0.0387123	0.77309	Sufficient
IL_6	AQP3	ivw	3	-0.0036468	0.0318131	0.908737	0.999914	NA
IL_6	MICU1	ivw	5	-0.0134828	0.0285742	0.637031	0.999914	NA
IL_6	RP13-638C3.3	ivw	2	-0.14539	0.111597	0.19264	0.947317	NA
IL_6	R3HDM4	ivw	3	-0.0833765	0.0865541	0.335403	0.984376	NA
IL_6	AC124944.3	ivw	2	0.0756178	0.0511581	0.139376	0.921353	NA
IL_6	ECI1	ivw	2	0.017533	0.0211444	0.406991	0.994114	NA
IL_6	SLC17A9	ivw	3	0.00495565	0.0244877	0.839625	0.999914	NA
IL_6	FGFR4	ivw	2	-0.0612091	0.0324467	0.0592343	0.828982	NA
IL_6	LIAS	ivw	7	0.0167566	0.0161859	0.300548	0.978689	NA
IL_6	BSCL2	ivw	7	-0.00158011	0.00883715	0.858092	0.999914	NA
IL_6	FLT4	ivw	2	-0.0383293	0.0392291	0.328538	0.983441	NA
IL_6	BACH1	ivw	2	-0.0207248	0.0555706	0.709189	0.999914	NA
IL_6	RNF216P1	ivw	3	0.0515674	0.027133	0.0573626	0.824531	NA
IL_6	CUTA	ivw	3	0.0168944	0.0274723	0.538581	0.999914	NA
IL_6	TPM3P9	ivw	9	0.000110135	0.0118188	0.992565	0.999914	NA
IL_6	AC006026.13	ivw	5	0.00425549	0.0199749	0.831295	0.999914	NA
IL_6	SPATA7	ivw	4	-0.00371285	0.0315293	0.906259	0.999914	NA
IL_6	PAXIP1	ivw	2	0.0248328	0.0491464	0.613361	0.999914	NA
IL_6	ZBTB49	ivw	2	0.0332405	0.0360261	0.356174	0.988085	NA
IL_6	EFHA2	ivw	4	-0.0197876	0.0333896	0.55343	0.999914	NA
IL_6	CERKL	ivw	6	0.00427733	0.0234845	0.855477	0.999914	NA
IL_6	TRIM32	ivw	3	0.0218882	0.0383686	0.568359	0.999914	NA
IL_6	ZNF101	ivw	3	0.0214954	0.0273003	0.431066	0.996135	NA
IL_6	PDZD7	ivw	2	-0.0165961	0.0631157	0.792591	0.999914	NA
IL_6	MTERFD3	ivw	2	0.118424	0.052633	0.0244494	0.714501	Sufficient
IL_6	PTGER2	ivw	6	0.0238894	0.033873	0.480646	0.998544	NA
IL_6	CRBN	ivw	3	0.00512803	0.0170818	0.764022	0.999914	NA
IL_6	GRIK1-AS1	ivw	2	-0.00776149	0.0504755	0.877793	0.999914	NA
IL_6	TPD52L2	ivw	4	-0.0720651	0.0412303	0.0804873	0.861471	NA
IL_6	SLC25A37	ivw	8	-0.00625436	0.0144558	0.665266	0.999914	NA
IL_6	ANPEP	ivw	17	-0.0103146	0.00811183	0.203531	0.950481	NA
IL_6	USP47	ivw	3	-0.0202686	0.0283485	0.474622	0.998544	NA
IL_6	C6orf3	ivw	5	-0.00632766	0.016708	0.704895	0.999914	NA
IL_6	PSMD7	ivw	2	0.117943	0.0881884	0.181094	0.943543	NA
IL_6	MTA2	ivw	2	0.0210258	0.0534968	0.694299	0.999914	NA
IL_6	RP11-686D22.10	ivw	2	0.039763	0.0444102	0.370596	0.990887	NA
IL_6	TLK1	ivw	2	0.0563993	0.111065	0.611592	0.999914	NA
IL_6	ZNF467	ivw	13	0.00112835	0.010478	0.914243	0.999914	NA
IL_6	RP11-408H1.3	ivw	2	0.0248394	0.0284756	0.383042	0.992422	NA
IL_6	PRDM8	ivw	3	-0.0301208	0.023433	0.198652	0.9494	NA
IL_6	CTB-109A12.1	ivw	2	-0.0021773	0.0447095	0.961159	0.999914	NA
IL_6	ZNF500	ivw	9	0.00480102	0.0124004	0.698632	0.999914	NA
IL_6	ZNF77	ivw	3	0.00605177	0.0124201	0.626076	0.999914	NA
IL_6	PPM1L	ivw	7	0.00245713	0.0127461	0.847135	0.999914	NA
IL_6	LXN	ivw	14	-0.0226555	0.0114243	0.0473574	0.799769	Sufficient
IL_6	PIDD	ivw	3	-0.0333504	0.0263253	0.205206	0.951454	NA
IL_6	D2HGDH	ivw	12	0.00660307	0.0164718	0.688516	0.999914	NA
IL_6	NDUFA8	ivw	3	-0.00164664	0.0422162	0.968886	0.999914	NA
IL_6	CTD-2201E18.3	ivw	5	0.0101475	0.08282	0.902483	0.999914	NA
IL_6	IGKV1D-17	ivw	3	-0.023333	0.0580825	0.687889	0.999914	NA
IL_6	ZNF600	ivw	6	0.0118483	0.0150947	0.432496	0.996135	NA
IL_6	WRB	ivw	14	-0.000750988	0.0106345	0.943702	0.999914	NA
IL_6	C17orf89	ivw	4	-0.0250126	0.0499774	0.616739	0.999914	NA
IL_6	FOLR3	ivw	24	0.00516872	0.00594398	0.384534	0.992457	NA
IL_6	RPH3A	ivw	17	-0.0331519	0.0113032	0.00335723	0.437828	Sufficient
IL_6	EIF2B2	ivw	19	0.00872317	0.011502	0.448208	0.996694	NA
IL_6	CHUK	ivw	2	0.0342791	0.0253963	0.177091	0.942156	NA
IL_6	ACAD8	ivw	7	-0.0230141	0.0289905	0.427282	0.995947	NA
IL_6	BIK	ivw	3	0.148522	0.0478135	0.00189459	0.373347	Sufficient
IL_6	TOX	ivw	5	0.0246705	0.0270684	0.362078	0.989937	NA
IL_6	PSMD13	ivw	3	0.000454729	0.0236022	0.984629	0.999914	NA
IL_6	SOX12	ivw	2	0.00639841	0.0842658	0.939474	0.999914	NA
IL_6	SCGB3A1	ivw	16	-0.0220989	0.00761687	0.00371613	0.452015	Sufficient
IL_6	RP11-637A17.2	ivw	4	0.0298877	0.0385305	0.437933	0.996135	NA
IL_6	RPS6KA5	ivw	6	0.0231677	0.0167094	0.165592	0.936129	NA
IL_6	SUPT20H	ivw	4	-0.0176132	0.020924	0.399917	0.993118	NA
IL_6	KCNH2	ivw	3	0.0381646	0.038252	0.318418	0.981553	NA
IL_6	C20orf27	ivw	12	-0.0168984	0.00927368	0.0684261	0.844648	NA
IL_6	RPL23AP7	ivw	18	0.00297863	0.0149559	0.842137	0.999914	NA
IL_6	NAPRT1	ivw	22	-8.90061e-05	0.00957365	0.992582	0.999914	NA
IL_6	EMB	ivw	3	-0.0739967	0.0304563	0.0151154	0.647698	Sufficient
IL_6	YPEL1	ivw	2	-0.107579	0.0563791	0.0563741	0.822492	NA
IL_6	CTDNEP1	ivw	2	0.00733711	0.0614898	0.90502	0.999914	NA
IL_6	RP11-69E11.4	ivw	7	0.00847379	0.0132695	0.523089	0.999914	NA
IL_6	HERC1	ivw	3	-0.00656479	0.0342194	0.847864	0.999914	NA
IL_6	MX1	ivw	8	0.00598571	0.0141462	0.672198	0.999914	NA
IL_6	TEC	ivw	2	0.0305157	0.0625299	0.625537	0.999914	NA
IL_6	MTUS1	ivw	12	0.00403039	0.00745283	0.588655	0.999914	NA
IL_6	ATP8B2	ivw	2	0.0188568	0.031943	0.554972	0.999914	NA
IL_6	C9orf91	ivw	5	-0.00593814	0.0324517	0.854811	0.999914	NA
IL_6	UVRAG	ivw	6	-0.0169029	0.0185507	0.362205	0.989937	NA
IL_6	HMGB3P24	ivw	2	0.0358046	0.0623408	0.56574	0.999914	NA
IL_6	C2CD2	ivw	6	0.0349496	0.0253658	0.168258	0.937118	NA
IL_6	RP11-196G18.22	ivw	3	0.0143701	0.0493291	0.770813	0.999914	NA
IL_6	PCED1B-AS1	ivw	2	0.022673	0.0277718	0.414268	0.994221	NA
IL_6	LSM4	ivw	5	-0.0293514	0.0160532	0.0674917	0.843135	NA
IL_6	RP11-7F17.5	ivw	4	0.0269181	0.0178232	0.130971	0.915539	NA
IL_6	FUOM	ivw	6	0.0199668	0.0226433	0.377887	0.99179	NA
IL_6	HLA-A	ivw	12	0.0014198	0.0156348	0.927643	0.999914	NA
IL_6	AC093818.1	ivw	3	0.0389798	0.0315223	0.216244	0.956179	NA
IL_6	TMEM8B	ivw	5	-0.0292516	0.020613	0.155874	0.92991	NA
IL_6	RNA5SP39	ivw	3	-0.0411653	0.033825	0.223601	0.95943	NA
IL_6	CCDC102A	ivw	4	-0.00779781	0.010582	0.461187	0.998363	NA
IL_6	NARG2	ivw	11	-0.00934214	0.0134914	0.488654	0.998544	NA
IL_6	ANKRD33B	ivw	2	-0.0410103	0.066446	0.537104	0.999914	NA
IL_6	LILRA1	ivw	7	-0.00711631	0.0126301	0.573134	0.999914	NA
IL_6	RP11-849F2.9	ivw	2	-0.015883	0.0432695	0.713565	0.999914	NA
IL_6	EVI5	ivw	2	0.0143911	0.0287575	0.616772	0.999914	NA
IL_6	RP11-256L6.2	ivw	4	0.0140702	0.014689	0.338128	0.984871	NA
IL_6	RP11-332O19.3	ivw	2	-0.00982797	0.0502705	0.845	0.999914	NA
IL_6	PGLYRP1	ivw	5	0.00518155	0.0163081	0.750691	0.999914	NA
IL_6	FAM160B1	ivw	4	-0.0108451	0.0314857	0.730512	0.999914	NA
IL_6	NDUFB9	ivw	2	0.00297223	0.0360758	0.934338	0.999914	NA
IL_6	TMPO	ivw	2	0.00144379	0.0572288	0.979873	0.999914	NA
IL_6	GIPC1	ivw	4	0.0340666	0.0215703	0.114261	0.902038	NA
IL_6	GRSF1	ivw	2	0.210662	0.150328	0.161109	0.933125	NA
IL_6	RP11-229P13.20	ivw	2	-0.0709805	0.0457689	0.120939	0.907811	NA
IL_6	CCDC50	ivw	7	0.0166796	0.0168895	0.323364	0.98259	NA
IL_6	AC022431.2	ivw	8	-0.0191677	0.0218309	0.379938	0.992148	NA
IL_6	C7orf43	ivw	4	-0.027795	0.0213971	0.19394	0.947511	NA
IL_6	SNX27	ivw	2	-0.0255143	0.0392844	0.516029	0.999914	NA
IL_6	ST6GALNAC4	ivw	2	-0.0840274	0.0392357	0.0322255	0.75145	Sufficient
IL_6	HIST1H1PS1	ivw	2	-0.0294642	0.0511337	0.564468	0.999914	NA
IL_6	RGS12	ivw	9	-0.0272581	0.0141734	0.0544563	0.819929	NA
IL_6	MAD1L1	ivw	13	0.0196062	0.0108172	0.0699072	0.847541	NA
IL_6	BCAS3	ivw	2	-0.0183069	0.0567903	0.74718	0.999914	NA
IL_6	SLFN11	ivw	6	0.0018495	0.0270325	0.945453	0.999914	NA
IL_6	MCF2L	ivw	5	0.00207494	0.0225657	0.926737	0.999914	NA
IL_6	TMEM242	ivw	2	0.0604829	0.0551896	0.273117	0.972332	NA
IL_6	WDR41	ivw	20	-0.0129699	0.00736385	0.0781892	0.857703	NA
IL_6	BCAT1	ivw	16	0.00643339	0.00736419	0.382334	0.992362	NA
IL_6	ACER3	ivw	7	-0.0236564	0.0130188	0.0692021	0.845655	NA
IL_6	C7orf13	ivw	9	-0.00883124	0.0122941	0.472552	0.998544	NA
IL_6	CCDC149	ivw	3	0.00477135	0.0223155	0.830693	0.999914	NA
IL_6	EXOC1	ivw	2	0.00347207	0.0672779	0.958841	0.999914	NA
IL_6	TARBP1	ivw	6	0.0215742	0.022049	0.327845	0.983047	NA
IL_6	AL357673.1	ivw	3	-0.00151653	0.0354791	0.965905	0.999914	NA
IL_6	EVPL	ivw	2	0.00415281	0.0257328	0.871793	0.999914	NA
IL_6	ARRB2	ivw	4	0.0575702	0.0155629	0.000216287	0.156025	Sufficient
IL_6	RP5-1007M22.2	ivw	2	-0.0115627	0.0498848	0.816702	0.999914	NA
IL_6	RGS17	ivw	5	0.0411302	0.0144218	0.00434534	0.472765	Sufficient
IL_6	LILRP1	ivw	7	-0.0131116	0.013804	0.342193	0.985637	NA
IL_6	NSMCE1	ivw	2	-0.0581659	0.0429447	0.175597	0.94117	NA
IL_6	SUMO3	ivw	4	0.000710156	0.0265321	0.978646	0.999914	NA
IL_6	RBBP8	ivw	4	-0.00524056	0.0148804	0.724703	0.999914	NA
IL_6	KIAA1875	ivw	9	-0.00929335	0.0154057	0.546347	0.999914	NA
IL_6	ERLEC1	ivw	2	-0.0229294	0.0876292	0.79358	0.999914	NA
IL_6	PDCD5	ivw	11	-0.000817246	0.0132973	0.950993	0.999914	NA
IL_6	SYK	ivw	13	0.00523935	0.0115674	0.650591	0.999914	NA
IL_6	SIRPB1	ivw	19	0.0139844	0.00703905	0.0469576	0.798474	Sufficient
IL_6	DEXI	ivw	8	0.00581298	0.0153429	0.704783	0.999914	NA
IL_6	MYEF2	ivw	2	-0.00584171	0.0201261	0.77162	0.999914	NA
IL_6	AKR7A3	ivw	3	0.00262254	0.0328461	0.936362	0.999914	NA
IL_6	NCAPG2	ivw	4	0.0285134	0.0198387	0.150643	0.927498	NA
IL_6	CHD1L	ivw	9	-0.015036	0.0150765	0.318615	0.981666	NA
IL_6	CCR3	ivw	12	-0.0116955	0.00987092	0.236079	0.963297	NA
IL_6	SKP2	ivw	5	0.00111053	0.0202591	0.956285	0.999914	NA
IL_6	WDYHV1	ivw	17	0.00434646	0.0103372	0.674144	0.999914	NA
IL_6	SEC11C	ivw	2	-0.0774098	0.0535066	0.147972	0.925807	NA
IL_6	PIH1D1	ivw	2	0.0701679	0.0409553	0.0866609	0.869209	NA
IL_6	HLA-F-AS1	ivw	3	0.0454047	0.0280526	0.105543	0.892503	NA
IL_6	PEX11A	ivw	2	-0.0290867	0.0173543	0.0937281	0.879723	NA
IL_6	NPIPP1	ivw	9	0.0320792	0.0269351	0.23366	0.962732	NA
IL_6	CCDC163P	ivw	18	0.0106155	0.00862691	0.218504	0.95708	NA
IL_6	NFE2L3	ivw	6	-0.033007	0.0142483	0.0205275	0.688042	Sufficient
IL_6	RP11-274B18.2	ivw	4	0.0136901	0.0156072	0.380395	0.992315	NA
IL_6	SNRPA	ivw	2	0.047259	0.0451354	0.295077	0.977088	NA
IL_6	USP48	ivw	9	-0.00542143	0.0166005	0.743984	0.999914	NA
IL_6	ACACA	ivw	2	0.0159287	0.0277398	0.565819	0.999914	NA
IL_6	AGPS	ivw	3	0.0172291	0.0239743	0.472356	0.998544	NA
IL_6	FSTL3	ivw	2	0.0679361	0.0385375	0.0779244	0.857703	NA
IL_6	PLCG2	ivw	6	0.0082444	0.0297124	0.781417	0.999914	NA
IL_6	MYL12A	ivw	3	0.0102307	0.0302614	0.735304	0.999914	NA
IL_6	IP6K2	ivw	6	-0.00509773	0.0224959	0.82073	0.999914	NA
IL_6	CD93	ivw	15	-0.0215466	0.0146766	0.142078	0.922877	NA
IL_6	FKTN	ivw	2	-0.0106517	0.056091	0.849387	0.999914	NA
IL_6	CYTIP	ivw	5	0.0805067	0.0443854	0.0697067	0.846958	NA
IL_6	ADAT1	ivw	19	0.0142501	0.00913631	0.118825	0.906159	NA
IL_6	DNASE1L3	ivw	3	-0.00862535	0.0239582	0.718834	0.999914	NA
IL_6	PTGDR	ivw	11	-0.0169837	0.0140769	0.227626	0.960838	NA
IL_6	ALG1L13P	ivw	3	-0.0658436	0.0347143	0.0578639	0.826363	NA
IL_6	AC018755.15	ivw	2	0.138947	0.0649322	0.032365	0.751586	Sufficient
IL_6	ITM2C	ivw	5	0.00680343	0.0172914	0.693982	0.999914	NA
IL_6	COG5	ivw	18	-0.0113013	0.00769176	0.14176	0.922877	NA
IL_6	NTSR1	ivw	7	-0.000631301	0.0108577	0.953635	0.999914	NA
IL_6	DEPTOR	ivw	3	0.0206439	0.0370916	0.577826	0.999914	NA
IL_6	RP11-284N8.3	ivw	3	0.00908485	0.0367625	0.804813	0.999914	NA
IL_6	DHRS4-AS1	ivw	7	0.0297317	0.0211486	0.15977	0.932237	NA
IL_6	EPS8L1	ivw	3	0.0448752	0.024314	0.0649426	0.83749	NA
IL_6	CTB-41I6.2	ivw	5	0.00992225	0.0213445	0.642031	0.999914	NA
IL_6	RP11-11N9.4	ivw	3	-0.00269838	0.0306589	0.929866	0.999914	NA
IL_6	CCDC82	ivw	3	0.0009251	0.0152608	0.951662	0.999914	NA
IL_6	PDXDC2P	ivw	10	0.0403913	0.0183579	0.0277918	0.730162	Sufficient
IL_6	FAM83H	ivw	4	0.021753	0.0347071	0.530817	0.999914	NA
IL_6	STOM	ivw	3	0.112509	0.0723341	0.11985	0.906716	NA
IL_6	AK2	ivw	2	-0.0154649	0.0540467	0.774772	0.999914	NA
IL_6	GPR180	ivw	14	-0.00998732	0.00993924	0.314975	0.980924	NA
IL_6	SETDB2	ivw	3	-0.0063076	0.0279479	0.821441	0.999914	NA
IL_6	CD151	ivw	18	0.00726508	0.0104081	0.485165	0.998544	NA
IL_6	INPP1	ivw	7	0.00697536	0.0176318	0.692391	0.999914	NA
IL_6	LETMD1	ivw	2	0.034438	0.0335231	0.304283	0.979394	NA
IL_6	RP11-458F8.2	ivw	3	-0.00888628	0.0285047	0.755232	0.999914	NA
IL_6	TRIP11	ivw	3	0.0161152	0.0205723	0.433425	0.996135	NA
IL_6	CTD-2616J11.3	ivw	2	0.128849	0.0548521	0.0188226	0.678246	Sufficient
IL_6	MRPS23	ivw	2	-0.0517798	0.0649855	0.425573	0.995716	NA
IL_6	PRSS51	ivw	3	-0.0203947	0.137499	0.882085	0.999914	NA
IL_6	RP11-31F19.1	ivw	3	-0.00429067	0.0490244	0.930257	0.999914	NA
IL_6	SNRNP35	ivw	2	-0.041404	0.0336538	0.218589	0.95708	NA
IL_6	GDF10	ivw	2	-0.0689405	0.0875578	0.431065	0.996135	NA
IL_6	TMEM252	ivw	2	0.0135255	0.0218524	0.53595	0.999914	NA
IL_6	IDO1	ivw	6	-0.00903813	0.0224654	0.687454	0.999914	NA
IL_6	SULT1A1	ivw	8	0.000346993	0.0146151	0.981058	0.999914	NA
IL_6	POGLUT1	ivw	11	0.00641876	0.013094	0.623988	0.999914	NA
IL_6	OCEL1	ivw	9	-0.0111302	0.0120141	0.354225	0.987816	NA
IL_6	ORM1	ivw	10	0.00327512	0.0153513	0.831058	0.999914	NA
IL_6	FAM114A1	ivw	2	0.0398362	0.0484287	0.41075	0.994215	NA
IL_6	TMEM19	ivw	3	0.0201385	0.0345502	0.559976	0.999914	NA
IL_6	FAM177B	ivw	6	-0.00483879	0.0165484	0.76998	0.999914	NA
IL_6	KCNJ2	ivw	4	-0.00365766	0.0376805	0.922671	0.999914	NA
IL_6	C4orf32	ivw	8	-0.0460737	0.0159084	0.00377726	0.455189	Sufficient
IL_6	LINC00085	ivw	4	-0.0248987	0.0298329	0.403939	0.993574	NA
IL_6	EFCAB2	ivw	6	0.00379255	0.0171524	0.825008	0.999914	NA
IL_6	MLC1	ivw	6	-0.0468507	0.0261267	0.0729391	0.853374	NA
IL_6	DNTT	ivw	2	0.0469989	0.0427256	0.271324	0.972263	NA
IL_6	KCTD10	ivw	15	-0.0223212	0.0075661	0.0031761	0.430273	Sufficient
IL_6	CAMSAP2	ivw	5	-0.0140976	0.0202536	0.486394	0.998544	NA
IL_6	RP3-395M20.9	ivw	4	-0.0163645	0.0197825	0.40811	0.994114	NA
IL_6	GOT2	ivw	4	0.000483299	0.01724	0.977635	0.999914	NA
IL_6	PIGO	ivw	3	0.0231036	0.0227499	0.309846	0.98025	NA
IL_6	AC105344.2	ivw	2	0.065671	0.0669182	0.326414	0.982958	NA
IL_6	MYO1E	ivw	2	-0.0494928	0.0429798	0.249512	0.967136	NA
IL_6	KIAA1609	ivw	4	-0.0652182	0.0474186	0.169016	0.937935	NA
IL_6	AC010883.5	ivw	2	0.0787526	0.0326492	0.0158614	0.654276	Sufficient
IL_6	NARS	ivw	2	0.00911857	0.0620035	0.88308	0.999914	NA
IL_6	SMTNL1	ivw	2	-0.0034509	0.0223688	0.877395	0.999914	NA
IL_6	STK39	ivw	5	-0.0196547	0.0154157	0.202318	0.950015	NA
IL_6	RP11-798G7.5	ivw	4	-0.00994378	0.0218085	0.64842	0.999914	NA
IL_6	ALAD	ivw	5	-0.00484645	0.0195334	0.804049	0.999914	NA
IL_6	LCNL1	ivw	2	-0.127018	0.0372879	0.000658205	0.254544	Sufficient
IL_6	GUCY1A3	ivw	2	-0.00871474	0.0383546	0.820257	0.999914	NA
IL_6	GMEB2	ivw	3	-0.0460367	0.0293138	0.116304	0.904435	NA
IL_6	ANKRD34B	ivw	16	-0.0140805	0.011882	0.236004	0.963297	NA
IL_6	GYPC	ivw	7	0.0028757	0.0154069	0.851935	0.999914	NA
IL_6	ZNF701	ivw	5	0.0167327	0.025042	0.504017	0.999662	NA
IL_6	NELFE	ivw	3	-0.126534	0.0546078	0.0204956	0.688042	Sufficient
IL_6	PPIF	ivw	2	-0.00392177	0.0769689	0.959363	0.999914	NA
IL_6	FBXO31	ivw	2	-0.0315698	0.0206069	0.125522	0.911029	NA
IL_6	OSGEP	ivw	12	-0.0125483	0.0158932	0.429798	0.996135	NA
IL_6	CECR7	ivw	4	0.0224246	0.0134295	0.0949592	0.880597	NA
IL_6	RP11-178F10.2	ivw	2	-0.056385	0.0597225	0.345111	0.985961	NA
IL_6	FES	ivw	11	0.00928991	0.00861804	0.281051	0.974309	NA
IL_6	TMEM63C	ivw	5	0.00433374	0.0133215	0.74494	0.999914	NA
IL_6	COL6A1	ivw	8	-0.0166265	0.0163152	0.308165	0.979808	NA
IL_6	KRT86	ivw	5	0.00813172	0.018684	0.6634	0.999914	NA
IL_6	IFITM3	ivw	13	-0.00867171	0.00901677	0.336184	0.984416	NA
IL_6	MEN1	ivw	2	-0.00658573	0.0363982	0.856418	0.999914	NA
IL_6	AHI1	ivw	19	0.000331412	0.00825546	0.967978	0.999914	NA
IL_6	YBEY	ivw	18	0.0198439	0.00756592	0.00872108	0.563561	Sufficient
IL_6	CTD-2008A1.2	ivw	2	0.0872779	0.0530748	0.100087	0.886739	NA
IL_6	C19orf77	ivw	2	-0.0196408	0.0664143	0.767435	0.999914	NA
IL_6	ANAPC16	ivw	2	0.0497856	0.0410144	0.224803	0.959754	NA
IL_6	TMBIM4	ivw	6	0.0111303	0.0162462	0.49328	0.998822	NA
IL_6	RP11-693N9.2	ivw	5	-0.00549295	0.0227119	0.808894	0.999914	NA
IL_6	FAM167A	ivw	27	-0.0323156	0.0124648	0.00952674	0.579022	Sufficient
IL_6	NCR1	ivw	3	0.0192226	0.0444188	0.66519	0.999914	NA
IL_6	CCRN4L	ivw	2	0.012592	0.0816854	0.87749	0.999914	NA
IL_6	OSBPL10	ivw	2	-0.0148445	0.0439571	0.735585	0.999914	NA
IL_6	FAM21FP	ivw	4	0.020709	0.0286274	0.469437	0.998544	NA
IL_6	C1orf159	ivw	2	-0.0223542	0.0509165	0.660634	0.999914	NA
IL_6	TMEM110	ivw	2	0.00959328	0.0158629	0.545337	0.999914	NA
IL_6	CTSK	ivw	18	-0.0161647	0.00876724	0.0652183	0.838016	NA
IL_6	ZNRD1-AS1	ivw	6	-0.0270969	0.022615	0.230847	0.962282	NA
IL_6	MARC2	ivw	2	-0.00288656	0.0615675	0.962605	0.999914	NA
IL_6	FGD6	ivw	2	0.0154848	0.0236387	0.512428	0.999662	NA
IL_6	SPATA1	ivw	2	-0.0290802	0.049918	0.56019	0.999914	NA
IL_6	THAP6	ivw	7	0.0321188	0.0149286	0.0314368	0.747878	Sufficient
IL_6	MCM7	ivw	3	-0.0231834	0.0170963	0.175084	0.940934	NA
IL_6	PRDM5	ivw	6	0.0330903	0.0170008	0.0516069	0.811288	NA
IL_6	PDS5B	ivw	2	0.053128	0.0581239	0.360692	0.989289	NA
IL_6	TPK1	ivw	9	-0.0089092	0.0165678	0.590755	0.999914	NA
IL_6	CYP1B1	ivw	11	0.00972828	0.0131973	0.461038	0.998336	NA
IL_6	AC005562.1	ivw	3	0.00611447	0.0382623	0.873036	0.999914	NA
IL_6	PCTP	ivw	4	0.000602772	0.0263563	0.981754	0.999914	NA
IL_6	MAT2B	ivw	2	-0.00510983	0.0345996	0.882591	0.999914	NA
IL_6	AC016747.3	ivw	5	0.0507336	0.0257276	0.0486147	0.803612	Sufficient
IL_6	ATP1B1	ivw	15	-0.00714436	0.00926096	0.440441	0.996135	NA
IL_6	RP11-456P18.2	ivw	3	-0.0353117	0.0428271	0.409646	0.994215	NA
IL_6	AES	ivw	3	-0.0324373	0.0325518	0.319016	0.981826	NA
IL_6	RBM18	ivw	2	0.0632884	0.0248475	0.0108629	0.597583	Sufficient
IL_6	SUN2	ivw	5	1.32842e-06	0.014399	0.999926	0.999993	NA
IL_6	HOXA9	ivw	4	0.00282813	0.0216282	0.895964	0.999914	NA
IL_6	AC018633.4	ivw	8	0.0111698	0.0152636	0.464296	0.998446	NA
IL_6	STK19P	ivw	7	0.100551	0.0561551	0.0733576	0.85407	NA
IL_6	ASB16	ivw	2	0.176046	0.0588467	0.00277512	0.41501	Sufficient
IL_6	FAM26F	ivw	19	0.0136465	0.0056155	0.0150928	0.647698	Sufficient
IL_6	LOH12CR1	ivw	3	0.0225453	0.0278787	0.418693	0.994787	NA
IL_6	TESC	ivw	5	-0.0234308	0.0161777	0.147521	0.925015	NA
IL_6	LINC00482	ivw	2	-0.0565547	0.037139	0.127813	0.912906	NA
IL_6	IGHV4-28	ivw	2	-0.0453536	0.0332546	0.172621	0.940037	NA
IL_6	XXbac-B135H6.15	ivw	2	-0.1968	0.0761815	0.00978574	0.583177	Sufficient
IL_6	PPIH	ivw	2	-0.0241589	0.0519848	0.642125	0.999914	NA
IL_6	AKAP10	ivw	17	-0.00166335	0.00885362	0.850977	0.999914	NA
IL_6	RP11-514P8.2	ivw	3	0.0290863	0.0207975	0.16195	0.933678	NA
IL_6	CECR6	ivw	15	0.00951987	0.00873291	0.275663	0.972985	NA
IL_6	ZNF815P	ivw	13	0.00445904	0.00864071	0.605819	0.999914	NA
IL_6	PLAGL2	ivw	3	-0.00156682	0.0365073	0.965767	0.999914	NA
IL_6	METTL21A	ivw	19	0.00512923	0.00648582	0.429038	0.996123	NA
IL_6	C7orf25	ivw	11	0.00145522	0.00982497	0.882252	0.999914	NA
IL_6	HSD17B11	ivw	15	-0.00246876	0.00978226	0.800754	0.999914	NA
IL_6	SRP54	ivw	4	-0.0200204	0.0269335	0.457285	0.99792	NA
IL_6	SPATA20	ivw	25	-0.00140221	0.00715561	0.844642	0.999914	NA
IL_6	UTP6	ivw	2	0.00582124	0.0925319	0.949838	0.999914	NA
IL_6	SRSF3	ivw	2	-0.00376628	0.0264312	0.88669	0.999914	NA
IL_6	CASP2	ivw	3	0.0110978	0.0402747	0.782891	0.999914	NA
IL_6	RECQL5	ivw	2	0.0109349	0.0260108	0.674193	0.999914	NA
IL_6	RFX2	ivw	3	-0.00131305	0.0272079	0.961509	0.999914	NA
IL_6	DUTP6	ivw	4	-0.0084357	0.0158659	0.594943	0.999914	NA
IL_6	NEDD4	ivw	9	0.0218298	0.0270153	0.419061	0.994916	NA
IL_6	PTK7	ivw	2	0.0174355	0.0440849	0.692476	0.999914	NA
IL_6	DHFR	ivw	12	-0.0118969	0.0137264	0.386098	0.992457	NA
IL_6	TUBGCP5	ivw	4	0.048372	0.0367979	0.188668	0.946224	NA
IL_6	SLC35C2	ivw	2	-0.043894	0.0536051	0.412877	0.994221	NA
IL_6	TRBV6-6	ivw	2	0.0412166	0.0560497	0.462121	0.998396	NA
IL_6	PAFAH1B3	ivw	2	-0.0631866	0.0478293	0.186473	0.945802	NA
IL_6	RP11-686D22.5	ivw	2	0.054607	0.114772	0.634227	0.999914	NA
IL_6	GPSM2	ivw	2	0.039479	0.0680228	0.561659	0.999914	NA
IL_6	RSPH3	ivw	8	-0.0251996	0.012263	0.0398853	0.777507	Sufficient
IL_6	SPTLC1	ivw	2	0.0613492	0.050664	0.225932	0.960318	NA
IL_6	TMEM183A	ivw	2	0.0246134	0.0242778	0.310668	0.980308	NA
IL_6	TIMMDC1	ivw	3	0.00199269	0.0639046	0.975124	0.999914	NA
IL_6	KIAA1524	ivw	2	-0.0111867	0.0426564	0.793128	0.999914	NA
IL_6	IGKV1-17	ivw	5	0.0135617	0.0278786	0.626645	0.999914	NA
IL_6	RNF167	ivw	10	-0.0130553	0.0163076	0.423382	0.995419	NA
IL_6	MPP6	ivw	2	-0.114132	0.0496192	0.0214395	0.696366	Sufficient
IL_6	RP11-661P17.1	ivw	4	0.0357523	0.0313277	0.253771	0.968461	NA
IL_6	CEP152	ivw	4	0.0218283	0.0120721	0.070583	0.849147	NA
IL_6	UBAP1L	ivw	3	-0.00443914	0.0158802	0.77983	0.999914	NA
IL_6	HIF1A	ivw	3	0.0221075	0.0567132	0.696675	0.999914	NA
IL_6	DUSP23	ivw	5	-0.0144261	0.0167078	0.387898	0.992457	NA
IL_6	KIAA0226L	ivw	7	0.0155985	0.0153258	0.308776	0.97994	NA
IL_6	NMRK1	ivw	20	-0.0110309	0.00978228	0.259473	0.969666	NA
IL_6	ZNF707	ivw	4	-0.00767314	0.0219054	0.726124	0.999914	NA
IL_6	GZMK	ivw	2	0.0292443	0.0305343	0.338188	0.984871	NA
IL_6	FCGR2B	ivw	22	-0.00749189	0.00725846	0.301998	0.978689	NA
IL_6	SCAF4	ivw	2	0.0736622	0.0549388	0.179984	0.943099	NA
IL_6	HLA-DQB1-AS1	ivw	11	0.0263638	0.016289	0.105553	0.892503	NA
IL_6	FAM179A	ivw	4	0.0357919	0.0230386	0.120289	0.907104	NA
IL_6	UBR3	ivw	4	-0.0294799	0.0301267	0.327812	0.983029	NA
IL_6	RP11-454F8.2	ivw	3	-0.0456061	0.0279329	0.102532	0.888355	NA
IL_6	MAN1B1	ivw	11	0.0255178	0.0154615	0.0988592	0.884535	NA
IL_6	RGL4	ivw	3	-0.0033796	0.0332794	0.919112	0.999914	NA
IL_6	SKAP1	ivw	12	-0.00924251	0.0143329	0.519026	0.999914	NA
IL_6	PON2	ivw	12	-0.00118092	0.00970477	0.903149	0.999914	NA
IL_6	KIAA0141	ivw	3	-0.0323315	0.0225499	0.151637	0.927903	NA
IL_6	TAX1BP1	ivw	2	-0.0515457	0.0540963	0.340666	0.985534	NA
IL_6	ZNF696	ivw	8	0.0342858	0.0120482	0.00443106	0.474758	Sufficient
IL_6	SF3A1	ivw	9	0.00609222	0.0112429	0.587907	0.999914	NA
IL_6	RWDD3	ivw	9	-0.000497966	0.0158348	0.974913	0.999914	NA
IL_6	ZFP69B	ivw	2	-0.0681742	0.0821441	0.406576	0.994114	NA
IL_6	CLEC12B	ivw	14	-0.000450138	0.00974097	0.963142	0.999914	NA
IL_6	FGFR1	ivw	5	-0.0053601	0.0164064	0.743889	0.999914	NA
IL_6	RP11-393B14.1	ivw	2	0.0757369	0.031172	0.0151137	0.647698	Sufficient
IL_6	NUDT14	ivw	3	-0.0125131	0.0321893	0.697473	0.999914	NA
IL_6	RBM17	ivw	4	-0.00856999	0.0326986	0.793251	0.999914	NA
IL_6	RNPS1	ivw	2	-0.00990482	0.0343074	0.772805	0.999914	NA
IL_6	NRIP3	ivw	2	-0.0397531	0.0402254	0.323025	0.98259	NA
IL_6	TSPAN9	ivw	3	-0.0435287	0.0302822	0.150594	0.927498	NA
IL_6	USP6NL	ivw	5	-0.000486922	0.0330573	0.988248	0.999914	NA
IL_6	TMEM156	ivw	9	-0.0148127	0.0116069	0.201886	0.949931	NA
IL_6	PPP1R3B	ivw	2	-0.0879496	0.0555352	0.113268	0.90092	NA
IL_6	AC131097.3	ivw	4	0.00865598	0.0153091	0.571791	0.999914	NA
IL_6	RP11-33B1.2	ivw	6	-0.0176355	0.0165976	0.287994	0.975534	NA
IL_6	RP11-466P24.6	ivw	3	0.0195811	0.0311558	0.529683	0.999914	NA
IL_6	HBG2	ivw	5	-0.0116575	0.013993	0.40479	0.99358	NA
IL_6	RP13-516M14.1	ivw	2	0.0579108	0.03318	0.0809236	0.862016	NA
IL_6	ZMYND11	ivw	2	0.0960735	0.106349	0.366323	0.990368	NA
IL_6	NUDT6	ivw	3	-0.00778132	0.0266016	0.769895	0.999914	NA
IL_6	RAPGEF1	ivw	14	-0.00756089	0.00942489	0.422423	0.995255	NA
IL_6	APOBEC3A	ivw	10	0.0187798	0.0150705	0.212715	0.954771	NA
IL_6	MSLN	ivw	4	0.0523751	0.0581035	0.36737	0.990435	NA
IL_6	RP11-973H7.4	ivw	9	0.0238916	0.0119317	0.0452464	0.794454	Sufficient
IL_6	TBX19	ivw	3	0.0265578	0.0232368	0.25307	0.968173	NA
IL_6	NPLOC4	ivw	4	-0.00120744	0.048516	0.980145	0.999914	NA
IL_6	GIMAP2	ivw	5	0.0395701	0.027037	0.143316	0.923608	NA
IL_6	TRGVA	ivw	2	-0.026924	0.0323274	0.404926	0.993588	NA
IL_6	TESPA1	ivw	15	-0.00171318	0.010341	0.868417	0.999914	NA
IL_6	CTD-2368P22.1	ivw	2	0.0290603	0.0217839	0.182194	0.943543	NA
IL_6	SYNJ2	ivw	9	0.0122685	0.0112201	0.2742	0.972427	NA
IL_6	SPECC1L	ivw	4	0.00369267	0.0159369	0.816767	0.999914	NA
IL_6	XKR3	ivw	10	-0.0035358	0.0133515	0.791145	0.999914	NA
IL_6	PDCD2	ivw	2	-0.00253282	0.0155868	0.870914	0.999914	NA
IL_6	ZNF783	ivw	7	0.0108717	0.014703	0.45965	0.998194	NA
IL_6	STAG3L4	ivw	16	-0.00578499	0.00954917	0.54464	0.999914	NA
IL_6	CTC1	ivw	17	-0.00818277	0.00851004	0.336279	0.984455	NA
IL_6	MEGF6	ivw	4	-0.0370918	0.0230022	0.106847	0.893874	NA
IL_6	PAQR6	ivw	19	-0.00297635	0.00665149	0.654535	0.999914	NA
IL_6	RRP15	ivw	2	0.0241787	0.0206034	0.240584	0.963969	NA
IL_6	GPR25	ivw	2	-0.0226125	0.0338679	0.504347	0.999662	NA
IL_6	PAFAH1B2	ivw	4	-0.0312244	0.0232996	0.180205	0.943165	NA
IL_6	KLRK1	ivw	4	-0.0462281	0.0332824	0.164843	0.935284	NA
IL_6	OGFRL1	ivw	9	0.0117024	0.0165317	0.479023	0.998544	NA
IL_6	XXYLT1-AS2	ivw	2	0.0273686	0.0627656	0.662804	0.999914	NA
IL_6	EIF3D	ivw	3	-0.0841347	0.0272148	0.00199141	0.376653	Sufficient
IL_6	YWHAB	ivw	2	0.00481151	0.0348268	0.890118	0.999914	NA
IL_6	TEN1-CDK3	ivw	3	-0.00888119	0.0178647	0.619092	0.999914	NA
IL_6	RP1-80N2.3	ivw	2	-0.0589301	0.0255796	0.0212343	0.694581	Sufficient
IL_6	CCDC152	ivw	4	0.0313389	0.0157376	0.0464433	0.797479	Sufficient
IL_6	NDN	ivw	4	-0.00507024	0.0144143	0.725025	0.999914	NA
IL_6	AC007283.5	ivw	3	-0.0709133	0.0402493	0.0780946	0.857703	NA
IL_6	RP11-314N13.3	ivw	4	-0.00443182	0.0426546	0.917249	0.999914	NA
IL_6	ZBTB25	ivw	12	-0.00599935	0.0109715	0.584507	0.999914	NA
IL_6	CA4	ivw	2	-0.0503375	0.0522154	0.335028	0.984376	NA
IL_6	ITGB2-AS1	ivw	10	-0.0110142	0.0140681	0.433673	0.996135	NA
IL_6	MIEN1	ivw	2	-0.0912865	0.10227	0.372071	0.991025	NA
IL_6	SPATA6L	ivw	2	-0.0449708	0.0429013	0.294529	0.977088	NA
IL_6	SLC25A1	ivw	6	-0.0123935	0.0188387	0.510619	0.999662	NA
IL_6	CPNE2	ivw	7	-0.0145025	0.020759	0.484795	0.998544	NA
IL_6	TMIGD2	ivw	2	-0.0210599	0.105753	0.842151	0.999914	NA
IL_6	RNF144B	ivw	13	0.00467335	0.0107897	0.664919	0.999914	NA
IL_6	RP11-247A12.7	ivw	3	0.0400129	0.0176631	0.0234915	0.709606	Sufficient
IL_6	NRD1	ivw	4	0.0161995	0.0161359	0.315408	0.980985	NA
IL_6	CTD-2020K17.3	ivw	3	-0.0566372	0.027378	0.0385734	0.772814	Sufficient
IL_6	SH3RF3	ivw	4	-0.0179308	0.0268998	0.505044	0.999662	NA
IL_6	MICALCL	ivw	8	0.00446329	0.0134082	0.739227	0.999914	NA
IL_6	DHCR24	ivw	3	-0.0115558	0.0191231	0.545654	0.999914	NA
IL_6	ZNF192P1	ivw	5	-0.0442535	0.0165252	0.00740755	0.542433	Sufficient
IL_6	SLC36A4	ivw	4	0.0138621	0.0204172	0.497174	0.999172	NA
IL_6	PLK1	ivw	2	-0.0241586	0.0431234	0.575328	0.999914	NA
IL_6	REEP3	ivw	3	0.0322351	0.0285315	0.258557	0.969331	NA
IL_6	UNG	ivw	11	-0.0223201	0.0120403	0.0637701	0.83521	NA
IL_6	RP11-226L15.5	ivw	2	-0.00189535	0.0596402	0.974648	0.999914	NA
IL_6	ZNF781	ivw	3	0.00756334	0.0358854	0.833071	0.999914	NA
IL_6	RP11-10K16.1	ivw	2	0.105715	0.0318436	0.000900789	0.281194	Sufficient
IL_6	FBXO33	ivw	2	0.0326849	0.0827165	0.692737	0.999914	NA
IL_6	DPYSL2	ivw	2	-0.0632189	0.137709	0.646179	0.999914	NA
IL_6	ARMC7	ivw	3	-0.00479619	0.0252569	0.849391	0.999914	NA
IL_6	TAF1B	ivw	4	-0.0157463	0.0183404	0.390584	0.992703	NA
IL_6	TRGJP1	ivw	3	0.0208339	0.045261	0.645296	0.999914	NA
IL_6	ANXA5	ivw	17	0.00179349	0.00736518	0.807611	0.999914	NA
IL_6	DNM3	ivw	2	0.0164185	0.0348052	0.637123	0.999914	NA
IL_6	RP11-485G7.6	ivw	3	-0.0147521	0.0364433	0.685628	0.999914	NA
IL_6	RAMP1	ivw	4	0.0100164	0.0204086	0.623573	0.999914	NA
IL_6	RASGRF2	ivw	2	-0.0171435	0.0298031	0.56514	0.999914	NA
IL_6	C1orf233	ivw	2	-0.0317544	0.0546692	0.561345	0.999914	NA
IL_6	HIVEP1	ivw	6	-0.0188546	0.0315385	0.549954	0.999914	NA
IL_6	HERC2	ivw	2	0.13164	0.0450145	0.00345137	0.442145	Sufficient
IL_6	CTC-444N24.6	ivw	5	-0.00915134	0.0257243	0.72203	0.999914	NA
IL_6	DDX20	ivw	3	0.0192829	0.0302681	0.524079	0.999914	NA
IL_6	GSS	ivw	2	-0.0224925	0.0579854	0.69809	0.999914	NA
IL_6	SLC35E3	ivw	12	0.00255033	0.0155982	0.870123	0.999914	NA
IL_6	AC093627.9	ivw	2	0.0200306	0.0401045	0.617455	0.999914	NA
IL_6	POMGNT1	ivw	5	-0.0228459	0.0286174	0.424682	0.995492	NA
IL_6	HIST3H2A	ivw	4	0.00164443	0.022201	0.940955	0.999914	NA
IL_6	ELOVL7	ivw	2	0.0294669	0.0244069	0.227311	0.960608	NA
IL_6	CCR5	ivw	4	-0.0374118	0.0268073	0.16284	0.934275	NA
IL_6	CHST11	ivw	4	-0.0203972	0.0395573	0.606109	0.999914	NA
IL_6	MTX1	ivw	2	0.0464035	0.0334141	0.164911	0.935284	NA
IL_6	GPCPD1	ivw	8	0.007452	0.0120579	0.536564	0.999914	NA
IL_6	PNKD	ivw	11	0.00484035	0.0117827	0.681218	0.999914	NA
IL_6	CDCA7L	ivw	6	0.00179364	0.0196007	0.927088	0.999914	NA
IL_6	ZDHHC8	ivw	2	-0.00138727	0.046481	0.97619	0.999914	NA
IL_6	CDS2	ivw	11	-0.00664239	0.00841228	0.429758	0.996135	NA
IL_6	BPHL	ivw	2	-0.0371935	0.0642042	0.562387	0.999914	NA
IL_6	ECSIT	ivw	3	-0.0993682	0.0404999	0.0141458	0.636807	Sufficient
IL_6	AKR1C1	ivw	5	0.00506766	0.0254012	0.841868	0.999914	NA
IL_6	RASA4CP	ivw	6	0.00438911	0.0138607	0.751503	0.999914	NA
IL_6	DENR	ivw	4	0.00917261	0.0307392	0.765397	0.999914	NA
IL_6	ZFP90	ivw	22	0.000812602	0.00726471	0.910938	0.999914	NA
IL_6	IGHV3-48	ivw	2	-0.0292641	0.0384117	0.446147	0.996563	NA
IL_6	RLN1	ivw	2	0.0434851	0.0340649	0.201766	0.949931	NA
IL_6	CALM2	ivw	4	0.0378407	0.0922683	0.681721	0.999914	NA
IL_6	IFITM5	ivw	2	-0.00669946	0.0258184	0.795262	0.999914	NA
IL_6	KDM1B	ivw	5	-0.0314271	0.0277057	0.256661	0.968969	NA
IL_6	WASF3	ivw	2	0.0450768	0.0280807	0.108437	0.896117	NA
IL_6	TCP11L1	ivw	5	0.0301008	0.0244611	0.218488	0.95708	NA
IL_6	BCAP29	ivw	2	0.0738941	0.0440743	0.0936242	0.879666	NA
IL_6	TLE6	ivw	2	-0.00593896	0.0414766	0.886141	0.999914	NA
IL_6	TMEM159	ivw	2	-0.035251	0.0395272	0.372492	0.991072	NA
IL_6	C1orf138	ivw	2	0.0295787	0.0644149	0.646098	0.999914	NA
IL_6	MGP	ivw	2	-0.0423588	0.029656	0.153194	0.928504	NA
IL_6	VPS9D1	ivw	9	0.00165507	0.011039	0.88082	0.999914	NA
IL_6	MRGPRE	ivw	3	0.0144305	0.0295451	0.625249	0.999914	NA
IL_6	MFN1	ivw	4	-0.000484579	0.0201769	0.980839	0.999914	NA
IL_6	RP11-536K7.3	ivw	4	-0.00949419	0.0263204	0.718312	0.999914	NA
IL_6	TRAV8-5	ivw	5	0.0223814	0.0200706	0.264793	0.970475	NA
IL_6	COL23A1	ivw	5	0.00255331	0.0196696	0.896717	0.999914	NA
IL_6	SLFN5	ivw	16	-0.00886201	0.00957297	0.354585	0.987947	NA
IL_6	CBX6	ivw	12	0.0156232	0.0148614	0.293139	0.976908	NA
IL_6	DAAM2	ivw	2	-0.0581018	0.0712822	0.415018	0.994354	NA
IL_6	AP4B1	ivw	2	0.00551502	0.027748	0.842455	0.999914	NA
IL_6	GDPD5	ivw	15	-0.0111376	0.0102471	0.277082	0.973264	NA
IL_6	ZNF330	ivw	3	0.016819	0.0195728	0.390171	0.992691	NA
IL_6	C4orf3	ivw	8	-0.00927936	0.0152399	0.542601	0.999914	NA
IL_6	FAM81A	ivw	3	-0.0376788	0.0361854	0.29775	0.977986	NA
IL_6	SLC14A1	ivw	10	0.00231719	0.0199527	0.907546	0.999914	NA
IL_6	STMN3	ivw	4	0.0134339	0.0185822	0.469714	0.998544	NA
IL_6	FANCG	ivw	4	-0.0436262	0.0284154	0.12471	0.91089	NA
IL_6	UIMC1	ivw	4	-0.00798357	0.0200314	0.690222	0.999914	NA
IL_6	KIAA0040	ivw	10	0.0110322	0.0104005	0.288811	0.975748	NA
IL_6	TPPP3	ivw	3	-0.020439	0.0270238	0.44945	0.997065	NA
IL_6	TPT1-AS1	ivw	2	0.00329384	0.0298433	0.912115	0.999914	NA
IL_6	SUCLG2	ivw	13	-0.0166666	0.00919875	0.0700114	0.848012	NA
IL_6	KCTD18	ivw	3	0.0577918	0.0324166	0.0746218	0.854798	NA
IL_6	CCDC127	ivw	6	-0.0102986	0.0160686	0.521577	0.999914	NA
IL_6	RFPL4A	ivw	7	0.000446142	0.0172457	0.979361	0.999914	NA
IL_6	SLC39A1	ivw	7	0.00608853	0.0206335	0.767933	0.999914	NA
IL_6	LINC00334	ivw	2	-0.0386355	0.0942796	0.681954	0.999914	NA
IL_6	EPB41L3	ivw	6	0.019858	0.0271277	0.464158	0.998446	NA
IL_6	EIF4G1	ivw	2	-0.131507	0.246702	0.593991	0.999914	NA
IL_6	EIF4E3	ivw	11	-0.0189878	0.0117905	0.107302	0.894701	NA
IL_6	MNF1	ivw	2	-0.0689833	0.0988487	0.48526	0.998544	NA
IL_6	RP5-1042I8.7	ivw	2	0.0320021	0.0721302	0.65728	0.999914	NA
IL_6	CUL2	ivw	2	-0.0393648	0.0431691	0.361835	0.989877	NA
IL_6	HLTF	ivw	3	0.0250095	0.0339201	0.460936	0.998267	NA
IL_6	PPP2R2B	ivw	5	0.00309476	0.0235331	0.895374	0.999914	NA
IL_6	PPP2R5A	ivw	20	-0.00145905	0.00933647	0.875817	0.999914	NA
IL_6	LRFN4	ivw	6	0.0127081	0.0155421	0.413553	0.994221	NA
IL_6	ATXN7L2	ivw	2	-0.0447448	0.0593411	0.450833	0.997347	NA
IL_6	CEACAM19	ivw	3	0.00663562	0.0357007	0.852548	0.999914	NA
IL_6	ABCG2	ivw	4	-0.00527726	0.0193063	0.784589	0.999914	NA
IL_6	AHCYP1	ivw	2	0.0628297	0.0685991	0.359721	0.988993	NA
IL_6	PRPF6	ivw	6	0.0101035	0.0222359	0.649558	0.999914	NA
IL_6	RPS6KA2	ivw	13	0.00586219	0.015141	0.698628	0.999914	NA
IL_6	TMC8	ivw	8	-0.0131621	0.0171257	0.442155	0.996135	NA
IL_6	CTB-157D17.1	ivw	2	0.0591486	0.0705478	0.401796	0.993309	NA
IL_6	DCPS	ivw	12	-0.0143059	0.0128029	0.263825	0.970457	NA
IL_6	TMCO4	ivw	3	0.0595645	0.0324067	0.0660575	0.839682	NA
IL_6	GPR133	ivw	4	-0.0139738	0.0297685	0.638772	0.999914	NA
IL_6	HOXA-AS2	ivw	2	-0.0128865	0.0255562	0.614091	0.999914	NA
IL_6	CTD-2366F13.1	ivw	2	0.00438685	0.0301885	0.884462	0.999914	NA
IL_6	CMSS1	ivw	14	-0.0115812	0.0124498	0.352248	0.987486	NA
IL_6	STX6	ivw	6	0.0270833	0.0237374	0.25389	0.968461	NA
IL_6	PTDSS2	ivw	4	0.0704286	0.0283156	0.0128727	0.624452	Sufficient
IL_6	SRPRB	ivw	8	-0.0254471	0.0159421	0.110439	0.898267	NA
IL_6	CROT	ivw	4	0.00997685	0.0171149	0.559938	0.999914	NA
IL_6	TC2N	ivw	14	0.0110244	0.00854111	0.196793	0.948204	NA
IL_6	LPIN2	ivw	13	0.0197901	0.0108758	0.0688147	0.845164	NA
IL_6	NCEH1	ivw	5	0.0274947	0.0279426	0.32513	0.982665	NA
IL_6	ATHL1	ivw	10	0.00974218	0.0161051	0.545238	0.999914	NA
IL_6	GUF1	ivw	4	-0.00348935	0.0250521	0.889226	0.999914	NA
IL_6	DSCAML1	ivw	2	0.0137387	0.0378058	0.716304	0.999914	NA
IL_6	B3GALTL	ivw	9	0.00972791	0.01082	0.368616	0.990782	NA
IL_6	POLR1E	ivw	11	0.00752489	0.0110133	0.494445	0.998872	NA
IL_6	RASA4B	ivw	9	-0.0174473	0.0187893	0.353108	0.987604	NA
IL_6	SGSM2	ivw	4	-0.00462949	0.0204784	0.821149	0.999914	NA
IL_6	ATP9B	ivw	7	0.0280187	0.0136977	0.0408049	0.780296	Sufficient
IL_6	CTDP1	ivw	3	-0.0215786	0.0282428	0.444843	0.996273	NA
IL_6	RFWD2	ivw	2	-0.0241839	0.0376908	0.521108	0.999914	NA
IL_6	CLEC3B	ivw	4	0.0151643	0.0152067	0.318662	0.981682	NA
IL_6	DNHD1	ivw	5	0.0061807	0.0183771	0.736625	0.999914	NA
IL_6	C14orf101	ivw	2	-0.0905895	0.0613925	0.140057	0.922294	NA
IL_6	DAP	ivw	10	0.00406618	0.0114253	0.721921	0.999914	NA
IL_6	LRRC20	ivw	4	-0.0348177	0.0309604	0.260764	0.970016	NA
IL_6	PRKCZ	ivw	4	0.00950182	0.0263048	0.717935	0.999914	NA
IL_6	LCMT2	ivw	10	-0.0113628	0.0126973	0.37084	0.990898	NA
IL_6	MCTP1	ivw	18	0.000705826	0.00831973	0.932391	0.999914	NA
IL_6	DAB1	ivw	5	0.00370515	0.0132154	0.779196	0.999914	NA
IL_6	MTOR	ivw	2	-0.00660104	0.0311533	0.832193	0.999914	NA
IL_6	ZKSCAN4	ivw	5	-0.00960023	0.0225282	0.670003	0.999914	NA
IL_6	HCG4P3	ivw	6	-0.00368123	0.021297	0.862768	0.999914	NA
IL_6	SMAGP	ivw	2	-0.0182876	0.0379965	0.630306	0.999914	NA
IL_6	GRIN3B	ivw	3	-0.0120177	0.0365747	0.742473	0.999914	NA
IL_6	USP30	ivw	3	0.026653	0.0371007	0.472513	0.998544	NA
IL_6	RP11-95D17.1	ivw	4	-0.029623	0.0261836	0.257904	0.969206	NA
IL_6	HKR1	ivw	4	-0.0238909	0.017718	0.17753	0.942193	NA
IL_6	TUBBP9	ivw	4	0.00678411	0.022311	0.761075	0.999914	NA
IL_6	BRD1	ivw	3	-0.00590931	0.0234238	0.800826	0.999914	NA
IL_6	CRKL	ivw	2	0.0986649	0.0458918	0.0315596	0.748565	Sufficient
IL_6	RAB15	ivw	8	-0.0032414	0.0146901	0.825364	0.999914	NA
IL_6	DHRS1	ivw	19	0.00457072	0.00769292	0.552414	0.999914	NA
IL_6	LINC00338	ivw	3	0.0270871	0.0262061	0.301315	0.978689	NA
IL_6	BTN2A3P	ivw	3	-0.0202905	0.09321	0.827674	0.999914	NA
IL_6	CRCP	ivw	2	0.0601022	0.119174	0.614035	0.999914	NA
IL_6	AHSP	ivw	2	0.0267626	0.0385864	0.487948	0.998544	NA
IL_6	MRVI1	ivw	11	-0.0185227	0.0123161	0.132596	0.916938	NA
IL_6	AP2S1	ivw	2	-0.00798966	0.0342586	0.815593	0.999914	NA
IL_6	RP11-340F14.5	ivw	3	-0.0119597	0.0434474	0.783111	0.999914	NA
IL_6	MS4A6A	ivw	11	0.0118579	0.0128785	0.357183	0.988367	NA
IL_6	STK24	ivw	3	-0.0226156	0.0438156	0.605748	0.999914	NA
IL_6	CRTC3	ivw	2	0.0569579	0.034592	0.0996482	0.885986	NA
IL_6	AC058791.2	ivw	3	0.0197432	0.0243704	0.417866	0.994761	NA
IL_6	IGHMBP2	ivw	19	0.00890153	0.00690266	0.197197	0.948341	NA
IL_6	AC091729.9	ivw	13	-0.0101263	0.0122854	0.409792	0.994215	NA
IL_6	IL7R	ivw	3	0.0831171	0.0311855	0.00769324	0.548352	Sufficient
IL_6	SPATS2L	ivw	4	0.00533135	0.031454	0.865406	0.999914	NA
IL_6	C8orf31	ivw	3	-0.00963076	0.0228698	0.673672	0.999914	NA
IL_6	C3orf17	ivw	5	-0.00308149	0.0240357	0.897987	0.999914	NA
IL_6	IFI35	ivw	3	-0.0101724	0.0304277	0.738143	0.999914	NA
IL_6	TMED4	ivw	7	-0.0121268	0.0164232	0.460275	0.998204	NA
IL_6	EXOSC9	ivw	5	0.0174354	0.0156592	0.265522	0.970681	NA
IL_6	ST3GAL4	ivw	3	0.00609964	0.0404968	0.880275	0.999914	NA
IL_6	DDX52	ivw	5	-0.000644258	0.0179538	0.971375	0.999914	NA
IL_6	RP11-460N20.5	ivw	21	0.0195164	0.010973	0.075307	0.855711	NA
IL_6	RP11-148O21.4	ivw	5	0.0398273	0.0263686	0.13094	0.915539	NA
IL_6	FAM135A	ivw	3	0.0670799	0.0431753	0.120265	0.907104	NA
IL_6	WDR4	ivw	5	0.0190598	0.011755	0.104927	0.891578	NA
IL_6	LNPEP	ivw	4	-0.0193464	0.0281156	0.491389	0.998681	NA
IL_6	NRM	ivw	2	-0.093767	0.0654957	0.152244	0.927903	NA
IL_6	PROCR	ivw	2	0.0297525	0.117865	0.800709	0.999914	NA
IL_6	FLYWCH2	ivw	5	0.0084005	0.0189438	0.657445	0.999914	NA
IL_6	CTD-2037K23.2	ivw	2	0.0687597	0.0316347	0.0297385	0.739732	Sufficient
IL_6	WNT11	ivw	2	-0.0338326	0.0267208	0.205459	0.951487	NA
IL_6	PPDPF	ivw	11	-0.0270948	0.0142135	0.0566141	0.823037	NA
IL_6	NME4	ivw	9	0.0135552	0.00974016	0.164019	0.935002	NA
IL_6	SLC6A16	ivw	3	0.0190521	0.0267954	0.477072	0.998544	NA
IL_6	CTB-55O6.12	ivw	8	-0.00238831	0.0176327	0.892258	0.999914	NA
IL_6	AC008280.5	ivw	2	-0.0111658	0.066475	0.866607	0.999914	NA
IL_6	RAB14	ivw	4	-0.00853014	0.0167976	0.61158	0.999914	NA
IL_6	NIPSNAP3A	ivw	11	-0.000696926	0.0133185	0.958268	0.999914	NA
IL_6	CRY2	ivw	7	0.000687199	0.0171733	0.968081	0.999914	NA
IL_6	FBXO28	ivw	17	0.00409792	0.00966732	0.671643	0.999914	NA
IL_6	HECW2	ivw	7	-0.0158592	0.024862	0.523545	0.999914	NA
IL_6	OGFOD2	ivw	2	-0.0719674	0.109585	0.511359	0.999662	NA
IL_6	PLIN5	ivw	2	0.0462301	0.046078	0.315716	0.981039	NA
IL_6	FAM86C1	ivw	12	-0.0129467	0.0155308	0.404498	0.993574	NA
IL_6	NECAP2	ivw	12	-0.00872067	0.0120732	0.470102	0.998544	NA
IL_6	NFKBIZ	ivw	5	-0.0156905	0.0183291	0.391974	0.992703	NA
IL_6	MPPE1	ivw	11	0.00612751	0.0103883	0.555295	0.999914	NA
IL_6	CORO7	ivw	2	0.0105457	0.051391	0.837412	0.999914	NA
IL_6	EIF3F	ivw	2	-0.0164599	0.0287971	0.567604	0.999914	NA
IL_6	RP1-97J1.2	ivw	2	0.0361068	0.0325645	0.267526	0.971334	NA
IL_6	BLOC1S5	ivw	6	0.00420417	0.0248264	0.865527	0.999914	NA
IL_6	TBC1D13	ivw	2	0.0290727	0.0418779	0.487541	0.998544	NA
IL_6	C20orf96	ivw	2	0.0040171	0.0194317	0.836222	0.999914	NA
IL_6	COL6A4P2	ivw	2	-0.0360873	0.0346049	0.297023	0.977677	NA
IL_6	VARS2	ivw	12	0.0481145	0.0155059	0.00191585	0.373943	Sufficient
IL_6	DVL3	ivw	2	-0.016246	0.0393974	0.680073	0.999914	NA
IL_6	HTRA1	ivw	9	-0.00745819	0.0156693	0.634093	0.999914	NA
IL_6	AZIN1	ivw	3	-0.00855919	0.0173658	0.6221	0.999914	NA
IL_6	TRIM23	ivw	2	-0.0520746	0.0448032	0.245115	0.965487	NA
IL_6	RP11-5K23.3	ivw	6	0.0223426	0.0232572	0.336715	0.984618	NA
IL_6	HSD17B3	ivw	2	-0.00540723	0.048177	0.910636	0.999914	NA
IL_6	PDCD6IP	ivw	10	-0.0190611	0.0144889	0.18832	0.946224	NA
IL_6	HSPA1B	ivw	7	-0.0356015	0.0148255	0.016334	0.658094	Sufficient
IL_6	SOLH	ivw	4	-0.0296327	0.018729	0.113609	0.901474	NA
IL_6	PRDX5	ivw	10	-0.00865393	0.0125003	0.48875	0.998544	NA
IL_6	NENF	ivw	4	-0.0156799	0.0213385	0.462452	0.998446	NA
IL_6	GRM2	ivw	4	0.0210955	0.0151575	0.163996	0.934945	NA
IL_6	WDR73	ivw	2	0.00798103	0.0474063	0.866305	0.999914	NA
IL_6	FCRLB	ivw	9	-0.0219485	0.0126344	0.0823511	0.864291	NA
IL_6	PMM1	ivw	6	0.0156096	0.0203235	0.442456	0.996135	NA
IL_6	PVRL2	ivw	13	0.0153297	0.0108068	0.156038	0.92993	NA
IL_6	CCDC122	ivw	2	-0.0222241	0.0367711	0.545583	0.999914	NA
IL_6	CBR3	ivw	13	-0.000878161	0.00880577	0.920562	0.999914	NA
IL_6	RP3-340N1.2	ivw	2	0.00308463	0.0374015	0.93427	0.999914	NA
IL_6	RAD52	ivw	2	-0.0428932	0.0604006	0.477615	0.998544	NA
IL_6	BTBD10	ivw	3	0.00082748	0.0242704	0.972802	0.999914	NA
IL_6	TIMM22	ivw	6	-0.0226494	0.0205716	0.270896	0.97223	NA
IL_6	ZBTB24	ivw	2	0.00919157	0.0580238	0.874134	0.999914	NA
IL_6	TNFRSF14	ivw	5	-0.0184484	0.0185696	0.320478	0.981826	NA
IL_6	TERF2	ivw	3	0.000966443	0.0288476	0.973275	0.999914	NA
IL_6	PHF17	ivw	3	-0.0226756	0.0324341	0.484473	0.998544	NA
IL_6	RP11-370I10.4	ivw	8	0.0110886	0.011623	0.340073	0.985341	NA
IL_6	NDUFB1	ivw	2	-0.012258	0.0323915	0.705108	0.999914	NA
IL_6	PID1	ivw	10	-0.00182803	0.012239	0.881269	0.999914	NA
IL_6	ZFYVE19	ivw	20	0.000645995	0.00867615	0.940647	0.999914	NA
IL_6	RFX7	ivw	2	-0.0559718	0.023854	0.0189543	0.679171	Sufficient
IL_6	EVC	ivw	3	0.0308872	0.0485978	0.525059	0.999914	NA
IL_6	PPOX	ivw	4	0.0500123	0.0209932	0.0172045	0.665515	Sufficient
IL_6	CMTM4	ivw	2	-0.0519699	0.0748409	0.487428	0.998544	NA
IL_6	IL6ST	ivw	3	-0.00643154	0.0437609	0.883156	0.999914	NA
IL_6	AC024704.2	ivw	2	0.00867937	0.0495394	0.860921	0.999914	NA
IL_6	2002-09-01	ivw	15	-0.000888126	0.0111448	0.936484	0.999914	NA
IL_6	MTRF1	ivw	3	-0.000226807	0.0368643	0.995091	0.999914	NA
IL_6	FAM157B	ivw	2	-0.045961	0.0476712	0.334984	0.984376	NA
IL_6	PLTP	ivw	19	-0.0325156	0.00991903	0.00104507	0.303117	Sufficient
IL_6	FASLG	ivw	2	0.0244829	0.026018	0.346707	0.986353	NA
IL_6	TDRD6	ivw	2	0.0179681	0.0374214	0.631116	0.999914	NA
IL_6	ALG1L	ivw	6	0.0211744	0.0209953	0.313201	0.980665	NA
IL_6	RP11-448G15.3	ivw	4	0.0605011	0.0198829	0.00234336	0.392856	Sufficient
IL_6	RAVER2	ivw	6	0.0453941	0.0325954	0.163724	0.934759	NA
IL_6	ZNF512B	ivw	2	-0.0322905	0.0380756	0.396404	0.992865	NA
IL_6	CDH4	ivw	2	0.0165743	0.0694501	0.811376	0.999914	NA
IL_6	RP11-33B1.4	ivw	6	-0.0108593	0.017189	0.527543	0.999914	NA
IL_6	CTB-113P19.3	ivw	3	0.0581554	0.0290522	0.0453105	0.794776	Sufficient
IL_6	CDCP1	ivw	2	0.0333358	0.0363503	0.359106	0.988735	NA
IL_6	GALE	ivw	2	0.00649151	0.0520079	0.900668	0.999914	NA
IL_6	RP5-1154L15.2	ivw	7	0.000264503	0.0116422	0.981874	0.999914	NA
IL_6	FGFBP2	ivw	4	-0.0241158	0.0195992	0.218529	0.95708	NA
IL_6	ABI1	ivw	4	-0.00191592	0.0234857	0.934982	0.999914	NA
IL_6	AC005154.6	ivw	8	0.00992061	0.0179068	0.57957	0.999914	NA
IL_6	NSUN4	ivw	19	0.00427571	0.00890644	0.631178	0.999914	NA
IL_6	PTGES3P1	ivw	2	-0.0275709	0.0906256	0.760954	0.999914	NA
IL_6	SLC7A9	ivw	9	0.000359004	0.0155598	0.981592	0.999914	NA
IL_6	TRAPPC2P1	ivw	11	-0.0152819	0.0181837	0.400674	0.993199	NA
IL_6	SURF6	ivw	4	0.0131418	0.01405	0.349604	0.987127	NA
IL_6	LEMD3	ivw	7	-0.0193663	0.0139341	0.164575	0.935128	NA
IL_6	MPP7	ivw	8	-0.00975923	0.0128321	0.446937	0.996597	NA
IL_6	LCAT	ivw	4	0.0643293	0.0236214	0.00646237	0.523881	Sufficient
IL_6	RP11-613M10.6	ivw	2	0.0287549	0.0546343	0.598669	0.999914	NA
IL_6	PAN3-AS1	ivw	2	0.0292205	0.0304028	0.336496	0.984493	NA
IL_6	VAPA	ivw	4	-0.0145677	0.0153121	0.341409	0.985637	NA
IL_6	RP11-497H16.7	ivw	6	0.0296517	0.0272193	0.275993	0.973094	NA
IL_6	BRI3	ivw	4	0.0380948	0.0385657	0.323257	0.98259	NA
IL_6	KB-431C1.3	ivw	4	-0.00432331	0.0383524	0.910248	0.999914	NA
IL_6	SLC25A30	ivw	2	0.00195652	0.0245709	0.936534	0.999914	NA
IL_6	PKP3	ivw	2	0.0258571	0.0366898	0.480966	0.998544	NA
IL_6	RP11-572M11.3	ivw	5	0.0343228	0.0239677	0.152132	0.927903	NA
IL_6	PCSK7	ivw	6	-0.0232019	0.0197722	0.240611	0.963969	NA
IL_6	WDR11	ivw	17	0.00244696	0.00874319	0.779577	0.999914	NA
IL_6	HLA-DQA1	ivw	12	0.0229818	0.0154744	0.137505	0.919806	NA
IL_6	A4GALT	ivw	8	0.00187874	0.0126399	0.881841	0.999914	NA
IL_6	C20orf196	ivw	6	-0.0297556	0.0119175	0.0125322	0.618199	Sufficient
IL_6	DNASE1	ivw	2	-0.0491082	0.0484378	0.310658	0.980308	NA
IL_6	GSR	ivw	12	0.0131758	0.0116487	0.258014	0.96922	NA
IL_6	LDLRAD3	ivw	3	-0.106622	0.0441376	0.0157066	0.652527	Sufficient
IL_6	PTCHD3P1	ivw	5	-0.0820979	0.0246714	0.000875782	0.278695	Sufficient
IL_6	DPEP3	ivw	7	-0.043781	0.0159166	0.00594752	0.513668	Sufficient
IL_6	KDM3B	ivw	11	-0.0205253	0.0115654	0.0759453	0.856373	NA
IL_6	RRP8	ivw	7	0.0190928	0.0163026	0.241537	0.964366	NA
IL_6	MAX	ivw	6	0.000117579	0.0203732	0.995395	0.999914	NA
IL_6	RTN4	ivw	6	-0.0290007	0.0170107	0.0882226	0.871629	NA
IL_6	GABARAPL2	ivw	3	-0.0632578	0.0505502	0.210793	0.953904	NA
IL_6	DPF2	ivw	4	-0.0280443	0.0187808	0.135373	0.918387	NA
IL_6	PGM1	ivw	12	-0.0111633	0.00935479	0.232744	0.962712	NA
IL_6	PRR5	ivw	4	-0.00459704	0.0472463	0.922489	0.999914	NA
IL_6	CTA-963H5.5	ivw	4	0.0243372	0.0204637	0.234327	0.96311	NA
IL_6	PHF10	ivw	2	-0.0389306	0.0237893	0.10174	0.88797	NA
IL_6	HTATIP2	ivw	13	-0.00261738	0.0135253	0.846554	0.999914	NA
IL_6	CTC-523E23.4	ivw	4	-0.015797	0.0455613	0.728802	0.999914	NA
IL_6	NDUFV3	ivw	6	0.0175878	0.0182925	0.336314	0.984456	NA
IL_6	RAB11FIP5	ivw	4	0.00802193	0.0177764	0.651796	0.999914	NA
IL_6	CTD-2331H12.5	ivw	4	-0.0139289	0.0369764	0.706398	0.999914	NA
IL_6	KPNA6	ivw	2	-0.0344694	0.0468068	0.461475	0.998374	NA
IL_6	IFITM4P	ivw	7	0.00665829	0.0122908	0.588004	0.999914	NA
IL_6	TREX1	ivw	6	-0.0138532	0.0193851	0.474838	0.998544	NA
IL_6	MYO5A	ivw	7	0.0164533	0.021517	0.44447	0.996273	NA
IL_6	LIPH	ivw	2	-0.0408654	0.0499724	0.413494	0.994221	NA
IL_6	PLA2G16	ivw	21	-0.00837782	0.00822216	0.308235	0.979818	NA
IL_6	AP003068.23	ivw	16	-0.00537419	0.00928225	0.562606	0.999914	NA
IL_6	ARL17A	ivw	9	0.00953107	0.0179952	0.596357	0.999914	NA
IL_6	DOPEY2	ivw	6	0.0400859	0.0253865	0.114331	0.90224	NA
IL_6	CRNKL1	ivw	5	0.0186734	0.0315689	0.554177	0.999914	NA
IL_6	DPP4	ivw	3	0.0317022	0.0407119	0.436159	0.996135	NA
IL_6	FBRSL1	ivw	4	-0.00721759	0.01948	0.711001	0.999914	NA
IL_6	LINC00243	ivw	10	-0.025018	0.0240163	0.297547	0.977959	NA
IL_6	FAHD1	ivw	3	-0.00721206	0.0265907	0.786218	0.999914	NA
IL_6	HES4	ivw	3	0.00335456	0.0170622	0.844134	0.999914	NA
IL_6	TTC26	ivw	4	-0.00385438	0.0261361	0.882758	0.999914	NA
IL_6	EIF4G3	ivw	3	0.00647249	0.0372736	0.862142	0.999914	NA
IL_6	RP11-128A6.2	ivw	2	-0.189052	0.0698468	0.00679614	0.530222	Sufficient
IL_6	TMEM64	ivw	2	-0.0252282	0.0484598	0.602645	0.999914	NA
IL_6	SLC35D3	ivw	6	-0.0244028	0.0161648	0.131138	0.915673	NA
IL_6	EFTUD2	ivw	7	-0.00276327	0.0196098	0.887939	0.999914	NA
IL_6	SERPINH1	ivw	2	-0.00434784	0.0195052	0.823608	0.999914	NA
IL_6	TLR2	ivw	2	-0.0526781	0.058678	0.36932	0.990782	NA
IL_6	ASIC1	ivw	4	0.0162944	0.0380955	0.668852	0.999914	NA
IL_6	HOXB-AS1	ivw	5	0.0355375	0.0173494	0.0405268	0.779703	Sufficient
IL_6	RNF144A-AS1	ivw	2	0.062535	0.0654348	0.339232	0.985224	NA
IL_6	SERPINF2	ivw	6	-0.00314591	0.0140657	0.823023	0.999914	NA
IL_6	USP28	ivw	2	0.0366638	0.0483488	0.44826	0.996751	NA
IL_6	HLA-DRB5	ivw	20	-0.028375	0.00547732	2.21353e-07	0.00111997	Full
IL_6	B3GNT5	ivw	5	0.0282284	0.0192943	0.143455	0.923608	NA
IL_6	MAPK13	ivw	2	0.0328302	0.0376074	0.382679	0.992392	NA
IL_6	NKG7	ivw	2	0.0307308	0.022334	0.168832	0.937773	NA
IL_6	GPR55	ivw	5	-0.0117192	0.0371612	0.752488	0.999914	NA
IL_6	ATF5	ivw	4	0.0267596	0.0318241	0.400426	0.993199	NA
IL_6	C14orf142	ivw	2	-0.0111144	0.0341071	0.744524	0.999914	NA
IL_6	UPB1	ivw	10	0.00210774	0.0150975	0.888969	0.999914	NA
IL_6	AC002456.2	ivw	2	-0.0925145	0.0390004	0.0176852	0.669557	Sufficient
IL_6	FZD6	ivw	13	-0.0027485	0.00925556	0.7665	0.999914	NA
IL_6	GTF3C1	ivw	2	-0.16641	0.0789197	0.0349797	0.761521	Sufficient
IL_6	LRPPRC	ivw	8	0.000906971	0.0157152	0.953977	0.999914	NA
IL_6	DYNLL2	ivw	4	-0.0242437	0.0191945	0.206569	0.952179	NA
IL_6	IFITM2	ivw	4	0.0201198	0.0270332	0.456717	0.997888	NA
IL_6	MRI1	ivw	6	0.00789312	0.0139709	0.572094	0.999914	NA
IL_6	PIGQ	ivw	5	0.0003678	0.0161618	0.981844	0.999914	NA
IL_6	SRGAP2	ivw	2	-0.046078	0.0223508	0.0392473	0.774829	Sufficient
IL_6	CTA-126B4.7	ivw	5	0.0207081	0.0155315	0.182435	0.943664	NA
IL_6	MMS19	ivw	2	-0.0141187	0.035445	0.690389	0.999914	NA
IL_6	NPHP3	ivw	19	-0.00497616	0.0119431	0.67693	0.999914	NA
IL_6	VTA1	ivw	2	-0.035601	0.0388659	0.359669	0.988975	NA
IL_6	MRPS6	ivw	5	0.00273742	0.015514	0.859941	0.999914	NA
IL_6	RAB8A	ivw	5	0.00419307	0.0148479	0.777635	0.999914	NA
IL_6	ELP6	ivw	3	-0.00418036	0.0341059	0.902448	0.999914	NA
IL_6	PTK2B	ivw	13	-0.00387189	0.0106444	0.716046	0.999914	NA
IL_6	GUSBP2	ivw	3	-0.00678816	0.0297459	0.819487	0.999914	NA
IL_6	GPSM1	ivw	5	0.00424711	0.0153979	0.782684	0.999914	NA
IL_6	SNX17	ivw	4	0.00185153	0.0225253	0.934489	0.999914	NA
IL_6	CLIP3	ivw	6	0.00493695	0.0124412	0.691497	0.999914	NA
IL_6	THADA	ivw	2	0.050702	0.0431553	0.240045	0.963703	NA
IL_6	TIGIT	ivw	5	-0.0195534	0.0155753	0.20933	0.953269	NA
IL_6	C16orf62	ivw	6	0.00419713	0.0303443	0.88999	0.999914	NA
IL_6	RP11-267N12.3	ivw	3	-0.0182789	0.0302056	0.54508	0.999914	NA
IL_6	CHRNA2	ivw	2	0.0176286	0.0496299	0.722439	0.999914	NA
IL_6	PCNX	ivw	7	0.0188214	0.0135914	0.166115	0.936198	NA
IL_6	TMTC2	ivw	3	0.0135898	0.0310977	0.662109	0.999914	NA
IL_6	ASB1	ivw	7	0.0339253	0.0128465	0.00827074	0.556605	Sufficient
IL_6	SESN2	ivw	3	-0.0754225	0.0700701	0.281755	0.974309	NA
IL_6	CERS6	ivw	5	0.00745352	0.0315038	0.812974	0.999914	NA
IL_6	LDB2	ivw	2	0.0312319	0.0412997	0.449513	0.997065	NA
IL_6	SLC22A3	ivw	2	0.089492	0.118796	0.451255	0.997441	NA
IL_6	SENP6	ivw	7	-0.00382643	0.0132957	0.773505	0.999914	NA
IL_6	DHX33	ivw	2	-0.000818455	0.0466115	0.985991	0.999914	NA
IL_6	GABBR1	ivw	4	-0.0384559	0.0203288	0.058531	0.827496	NA
IL_6	AP003774.6	ivw	11	-0.00320132	0.0125113	0.798047	0.999914	NA
IL_6	PROSAPIP1	ivw	2	-0.0504702	0.0728263	0.488296	0.998544	NA
IL_6	IGLC7	ivw	5	0.0367495	0.0233888	0.116125	0.904435	NA
IL_6	ATOH8	ivw	14	-0.000863588	0.010334	0.9334	0.999914	NA
IL_6	RP11-358M11.2	ivw	4	-0.00583082	0.0204193	0.77522	0.999914	NA
IL_6	FAM212B	ivw	4	-0.00807462	0.0196163	0.680613	0.999914	NA
IL_6	LRGUK	ivw	8	0.0031393	0.015589	0.840402	0.999914	NA
IL_6	TSSC4	ivw	2	-0.0768772	0.065302	0.239093	0.96348	NA
IL_6	ST6GALNAC2	ivw	13	-0.000875911	0.0108792	0.93583	0.999914	NA
IL_6	ZNF888	ivw	2	-0.0717719	0.0805889	0.373148	0.991106	NA
IL_6	FAHD2B	ivw	3	-0.0343703	0.0276383	0.213656	0.955323	NA
IL_6	SNPH	ivw	4	0.0149695	0.0191659	0.434775	0.996135	NA
IL_6	ETFDH	ivw	5	-0.0094529	0.0140082	0.499796	0.999283	NA
IL_6	PCSK5	ivw	9	0.00809085	0.0169445	0.633013	0.999914	NA
IL_6	IL12RB2	ivw	3	0.00656337	0.0154713	0.671398	0.999914	NA
IL_6	SPON2	ivw	5	-0.0156603	0.029503	0.595555	0.999914	NA
IL_6	S100A12	ivw	16	-0.00383224	0.0101251	0.705069	0.999914	NA
IL_6	NFIC	ivw	3	-0.0661021	0.050213	0.188029	0.946224	NA
IL_6	P2RX7	ivw	7	-0.0352697	0.0214643	0.100345	0.886838	NA
IL_6	TEK	ivw	13	0.00174291	0.0103195	0.865879	0.999914	NA
IL_6	PPP1R32	ivw	2	0.0198634	0.0509211	0.696476	0.999914	NA
IL_6	ISG15	ivw	2	0.045785	0.0500771	0.360564	0.989172	NA
IL_6	PLIN3	ivw	3	-0.0734365	0.0434268	0.0908293	0.87534	NA
IL_6	RWDD2A	ivw	2	0.0266777	0.0216361	0.217569	0.95651	NA
IL_6	VWA9	ivw	2	-0.0415518	0.0405987	0.306083	0.979553	NA
IL_6	NOP16	ivw	4	0.00745294	0.0346898	0.829888	0.999914	NA
IL_6	TRAV8-1	ivw	3	0.0319117	0.0350609	0.362727	0.990145	NA
IL_6	RAB21	ivw	3	-0.0401971	0.0332354	0.226483	0.9604	NA
IL_6	PLA2G4A	ivw	3	-0.00876504	0.0366882	0.811178	0.999914	NA
IL_6	AGA	ivw	20	0.0178678	0.00816087	0.028564	0.734541	Sufficient
IL_6	RP11-384P7.7	ivw	3	0.0111232	0.0152242	0.465007	0.998523	NA
IL_6	BLM	ivw	12	0.00550424	0.0105668	0.602437	0.999914	NA
IL_6	NRN1	ivw	4	0.00929718	0.023913	0.69743	0.999914	NA
IL_6	EPHA4	ivw	7	0.0222837	0.0149633	0.136431	0.918874	NA
IL_6	ZSCAN16	ivw	4	-0.000617791	0.034233	0.985602	0.999914	NA
IL_6	TXN	ivw	7	-0.00435643	0.0176238	0.804761	0.999914	NA
IL_6	GDE1	ivw	8	0.0234415	0.0226964	0.301683	0.978689	NA
IL_6	ZNF429	ivw	17	0.0114635	0.0129215	0.374989	0.991616	NA
IL_6	TARS	ivw	2	-0.00424972	0.0458515	0.926154	0.999914	NA
IL_6	CHD3	ivw	2	-0.0015914	0.0772432	0.983563	0.999914	NA
IL_6	FOXK1	ivw	4	0.00591057	0.0161055	0.713626	0.999914	NA
IL_6	TOM1L2	ivw	2	-0.0702288	0.0673516	0.297078	0.977677	NA
IL_6	BMP2K	ivw	2	-0.0106596	0.0349228	0.760188	0.999914	NA
IL_6	POLR2J	ivw	9	0.0123502	0.0104422	0.236921	0.963297	NA
IL_6	DCTN5	ivw	20	-0.00439905	0.00682229	0.519053	0.999914	NA
IL_6	SLC27A1	ivw	5	-0.0054939	0.0291361	0.850438	0.999914	NA
IL_6	MOAP1	ivw	2	-0.0174301	0.0467655	0.709363	0.999914	NA
IL_6	RP11-539L10.2	ivw	3	0.0353662	0.031123	0.255815	0.968969	NA
IL_6	ZMYM2	ivw	2	0.0195222	0.0715508	0.784973	0.999914	NA
IL_6	CROCCP3	ivw	2	0.0434577	0.0478528	0.363797	0.990145	NA
IL_6	KLF6	ivw	2	-0.0285647	0.0673358	0.671411	0.999914	NA
IL_6	HLA-DQB2	ivw	6	-0.0366022	0.0421804	0.385528	0.992457	NA
IL_6	ADAMDEC1	ivw	2	-0.0308798	0.0275293	0.261986	0.970236	NA
IL_6	FAM171A1	ivw	11	-0.0109755	0.0120836	0.36372	0.990145	NA
IL_6	CTD-2284J15.1	ivw	2	0.0285704	0.120871	0.813145	0.999914	NA
IL_6	PRCP	ivw	5	0.0284666	0.0212705	0.180793	0.943426	NA
IL_6	CYFIP2	ivw	4	0.0353438	0.0285933	0.216426	0.95618	NA
IL_6	RP11-33B1.1	ivw	5	-0.00768156	0.0181716	0.672497	0.999914	NA
IL_6	C2CD2L	ivw	9	-0.00855896	0.013233	0.517767	0.999914	NA
IL_6	MORC3	ivw	6	-0.020212	0.0209339	0.334286	0.984376	NA
IL_6	RP11-154J22.1	ivw	2	-0.00892784	0.0298757	0.765067	0.999914	NA
IL_6	LRCH4	ivw	5	-0.00153194	0.027174	0.955043	0.999914	NA
IL_6	ATXN10	ivw	2	0.0135511	0.0278223	0.626216	0.999914	NA
IL_6	C17orf75	ivw	6	0.0243284	0.0140556	0.0834756	0.865607	NA
IL_6	TRIM61	ivw	4	-0.0394514	0.031351	0.208255	0.952674	NA
IL_6	TCL1A	ivw	3	0.0368701	0.0200252	0.0655954	0.838876	NA
IL_6	CDC42EP1	ivw	10	0.000917363	0.0139004	0.947381	0.999914	NA
IL_6	SASH1	ivw	11	-0.00159291	0.0165331	0.923245	0.999914	NA
IL_6	COX20	ivw	3	-0.0256596	0.0199131	0.197544	0.948435	NA
IL_6	MRPL50	ivw	3	-0.0195786	0.031154	0.529712	0.999914	NA
IL_6	SIGIRR	ivw	4	-0.00720911	0.0223134	0.746632	0.999914	NA
IL_6	INPP4B	ivw	10	0.00436717	0.0131095	0.739036	0.999914	NA
IL_6	DAB2IP	ivw	2	0.052728	0.0677321	0.436287	0.996135	NA
IL_6	ALMS1	ivw	6	0.000613567	0.0210552	0.976752	0.999914	NA
IL_6	RP11-10A14.5	ivw	16	-0.0144434	0.0109173	0.18584	0.945514	NA
IL_6	C1orf198	ivw	6	-0.0266155	0.0216481	0.2189	0.95708	NA
IL_6	RP11-834C11.4	ivw	5	0.0064265	0.0187349	0.731581	0.999914	NA
IL_6	FUT8	ivw	4	-0.0119179	0.0193567	0.538094	0.999914	NA
IL_6	CITED4	ivw	11	-0.0150316	0.0107969	0.163858	0.934911	NA
IL_6	OR2A20P	ivw	11	-0.0279939	0.0175784	0.111267	0.898738	NA
IL_6	CDRT4	ivw	5	-0.0248812	0.020575	0.22655	0.9604	NA
IL_6	MIR4772	ivw	2	0.00696584	0.0489406	0.886817	0.999914	NA
IL_6	DOCK2	ivw	8	0.0126819	0.0154746	0.412484	0.994221	NA
IL_6	KRT81	ivw	2	0.0229049	0.0306466	0.45483	0.997805	NA
IL_6	ARHGEF35	ivw	5	-0.0142627	0.0146909	0.331621	0.983739	NA
IL_6	CLTCL1	ivw	5	-0.023812	0.018267	0.192386	0.947317	NA
IL_6	SLC22A5	ivw	18	0.00466978	0.00912493	0.608819	0.999914	NA
IL_6	CYCSP34	ivw	2	-0.0169873	0.025901	0.511917	0.999662	NA
IL_6	RPS10	ivw	2	0.0588104	0.0424542	0.165971	0.936198	NA
IL_6	MAP1LC3B	ivw	5	-0.0227585	0.019736	0.248849	0.967027	NA
IL_6	SLC25A41	ivw	2	0.00642197	0.0238895	0.788069	0.999914	NA
IL_6	SNX19	ivw	16	-0.0209667	0.00789722	0.00793212	0.55141	Sufficient
IL_6	RP3-449M8.6	ivw	2	-0.0255484	0.0276514	0.355515	0.987947	NA
IL_6	ACTG2	ivw	2	0.00631504	0.0313956	0.840586	0.999914	NA
IL_6	ELF1	ivw	2	-0.0429423	0.0528092	0.416127	0.994442	NA
IL_6	C9orf123	ivw	7	-0.00259326	0.0199892	0.896778	0.999914	NA
IL_6	PARP16	ivw	11	0.00391023	0.0122949	0.750457	0.999914	NA
IL_6	OR2W3	ivw	7	0.0109646	0.0122122	0.36927	0.990782	NA
IL_6	LHX4	ivw	2	-0.00404941	0.0496281	0.934969	0.999914	NA
IL_6	NOC2L	ivw	2	0.00132132	0.0367037	0.971283	0.999914	NA
IL_6	SUV420H2	ivw	3	-0.0762726	0.0459453	0.0968999	0.88251	NA
IL_6	ZNF532	ivw	5	-0.0392095	0.0257012	0.127112	0.912313	NA
IL_6	NANOS1	ivw	5	0.0501179	0.0231453	0.0303599	0.742983	Sufficient
IL_6	HAGH	ivw	4	0.00860869	0.0303551	0.776718	0.999914	NA
IL_6	SHMT1	ivw	13	-0.0172299	0.0131083	0.188703	0.946224	NA
IL_6	ANG	ivw	15	0.00303699	0.00789383	0.700438	0.999914	NA
IL_6	CUL9	ivw	2	0.0592942	0.0592626	0.317052	0.981264	NA
IL_6	ZNF502	ivw	22	-0.010534	0.00645912	0.102917	0.88876	NA
IL_6	TRIM2	ivw	4	-0.0262041	0.0517945	0.61291	0.999914	NA
IL_6	ASCC2	ivw	11	0.000462745	0.0120344	0.969327	0.999914	NA
IL_6	CDC123	ivw	3	0.0120554	0.0464964	0.795422	0.999914	NA
IL_6	ADARB2	ivw	14	-0.000521367	0.0100718	0.958716	0.999914	NA
IL_6	RNF144A	ivw	4	-0.0130849	0.0286768	0.648183	0.999914	NA
IL_6	RP11-159D12.9	ivw	3	-0.0028199	0.0230007	0.902424	0.999914	NA
IL_6	SULF2	ivw	18	-0.0037835	0.00817289	0.643413	0.999914	NA
IL_6	DIRC2	ivw	10	-0.00353401	0.00946355	0.708826	0.999914	NA
IL_6	ARSB	ivw	13	-0.015827	0.0124406	0.203298	0.950451	NA
IL_6	PSMD3	ivw	4	0.0130708	0.054942	0.811958	0.999914	NA
IL_6	KLHL30	ivw	6	-0.00110474	0.0178198	0.950567	0.999914	NA
IL_6	EZR	ivw	5	-0.0442906	0.0317548	0.163086	0.934275	NA
IL_6	FRG1B	ivw	3	-0.00775163	0.0301119	0.796849	0.999914	NA
IL_6	SMN2	ivw	8	-0.000804863	0.01722	0.96272	0.999914	NA
IL_6	RTCA	ivw	8	0.02313	0.0161853	0.152983	0.928238	NA
IL_6	NUDT2	ivw	26	0.00554134	0.005122	0.27931	0.973934	NA
IL_6	WTAP	ivw	3	-0.00287786	0.018386	0.87562	0.999914	NA
IL_6	GBAS	ivw	3	-0.0295212	0.0340533	0.38599	0.992457	NA
IL_6	BOD1	ivw	2	-0.0949414	0.0544429	0.0811814	0.862357	NA
IL_6	TRIM69	ivw	5	0.00696137	0.0156408	0.656264	0.999914	NA
IL_6	AP001372.2	ivw	6	0.00742134	0.0159444	0.641609	0.999914	NA
IL_6	ADAM8	ivw	4	-0.0364686	0.0314506	0.246232	0.96585	NA
IL_6	CTC-559E9.6	ivw	3	0.0345369	0.0288606	0.231431	0.962436	NA
IL_6	CTSC	ivw	13	-0.0137043	0.0122499	0.263257	0.970345	NA
IL_6	TRBV11-2	ivw	6	0.000792843	0.0145793	0.956631	0.999914	NA
IL_6	RP4-545C24.1	ivw	5	-0.0284679	0.0280213	0.309659	0.980188	NA
IL_6	SERPINB1	ivw	8	0.0110422	0.0138834	0.426408	0.995828	NA
IL_6	SNAPC2	ivw	3	0.00106996	0.0424571	0.979895	0.999914	NA
IL_6	ADAMTS1	ivw	4	-0.00454184	0.0376457	0.903971	0.999914	NA
IL_6	ZNF605	ivw	9	-0.0177649	0.0135026	0.188286	0.946224	NA
IL_6	KNDC1	ivw	5	0.025446	0.0230117	0.268819	0.971473	NA
IL_6	MAF1	ivw	4	-0.0162053	0.0353582	0.646724	0.999914	NA
IL_6	PHLPP1	ivw	2	-0.0111405	0.0193221	0.56423	0.999914	NA
IL_6	ATAD3B	ivw	2	-0.0608404	0.0486185	0.210795	0.953904	NA
IL_6	OR7E14P	ivw	9	-0.0163502	0.0118396	0.167287	0.936613	NA
IL_6	AL512428.1	ivw	5	-0.00994575	0.018296	0.586715	0.999914	NA
IL_6	CPNE3	ivw	7	0.00293775	0.015581	0.850448	0.999914	NA
IL_6	ZNF316	ivw	2	0.00256734	0.0290116	0.929484	0.999914	NA
IL_6	RP11-120K24.3	ivw	2	0.0408417	0.0450225	0.364333	0.990145	NA
IL_6	TRIM65	ivw	4	0.00866971	0.0227629	0.7033	0.999914	NA
IL_6	GJB6	ivw	4	0.00129711	0.0162875	0.936525	0.999914	NA
IL_6	ORMDL3	ivw	23	0.00507562	0.00828147	0.53995	0.999914	NA
IL_6	C11orf73	ivw	3	0.0233575	0.0299735	0.435819	0.996135	NA
IL_6	ZNF100	ivw	9	0.00810254	0.0109795	0.460532	0.998204	NA
IL_6	ADAM9	ivw	2	0.0138601	0.0352865	0.694476	0.999914	NA
IL_6	YIPF3	ivw	2	-0.000585043	0.032948	0.985833	0.999914	NA
IL_6	CD101	ivw	16	0.00373887	0.0094858	0.693467	0.999914	NA
IL_6	CENPBD1	ivw	4	-0.00604124	0.0183198	0.741578	0.999914	NA
IL_6	NBPF2P	ivw	7	-0.0043553	0.0231636	0.850859	0.999914	NA
IL_6	PARP11	ivw	3	0.0402884	0.0657437	0.540002	0.999914	NA
IL_6	SELT	ivw	2	0.0498087	0.0465805	0.284933	0.974911	NA
IL_6	PGAP3	ivw	10	-0.00817418	0.0126417	0.517888	0.999914	NA
IL_6	CPT1A	ivw	5	-0.00648754	0.0121283	0.592712	0.999914	NA
IL_6	ZRANB1	ivw	6	-0.0153119	0.00986128	0.120487	0.907158	NA
IL_6	NUP37	ivw	3	0.00268228	0.0560967	0.961863	0.999914	NA
IL_6	EFHA1	ivw	5	-0.00830161	0.0385638	0.829557	0.999914	NA
IL_6	RP11-334C17.5	ivw	10	-0.0320426	0.0169459	0.0586403	0.827644	NA
IL_6	CDK9	ivw	2	-0.039363	0.0371031	0.288732	0.975747	NA
IL_6	SLC22A15	ivw	16	0.00354074	0.0127218	0.780766	0.999914	NA
IL_6	NDRG1	ivw	6	0.0121035	0.0153969	0.431808	0.996135	NA
IL_6	SNX33	ivw	3	-0.0248518	0.065605	0.70483	0.999914	NA
IL_6	RP11-98I9.4	ivw	15	-0.0261305	0.011988	0.029279	0.737789	Sufficient
IL_6	TTLL1	ivw	2	0.0206302	0.0337285	0.540766	0.999914	NA
IL_6	AL353898.2	ivw	2	-0.0758264	0.107801	0.481812	0.998544	NA
IL_6	CNP	ivw	2	-0.0427975	0.0236381	0.0702142	0.848059	NA
IL_6	SOS1	ivw	2	0.00547714	0.0294123	0.852272	0.999914	NA
IL_6	SPARC	ivw	2	0.00046458	0.0512919	0.992773	0.999914	NA
IL_6	IGKV1-5	ivw	2	0.00268893	0.0783687	0.972629	0.999914	NA
IL_6	AC073043.2	ivw	12	-0.0177566	0.0134727	0.187515	0.946122	NA
IL_6	CYB5R2	ivw	11	0.00280561	0.0102588	0.784482	0.999914	NA
IL_6	RP11-25K19.1	ivw	5	0.00695902	0.022326	0.755268	0.999914	NA
IL_6	ODF3B	ivw	5	0.0210166	0.0234188	0.369492	0.990782	NA
IL_6	CLUHP3	ivw	19	0.0087948	0.00863633	0.308512	0.979912	NA
IL_6	ZNF554	ivw	2	0.00871701	0.0272131	0.748722	0.999914	NA
IL_6	MFSD1	ivw	6	-0.0214504	0.0231802	0.354771	0.987947	NA
IL_6	IGLV3-25	ivw	3	-0.0244174	0.0581771	0.674698	0.999914	NA
IL_7	MYO15B	ivw	11	-0.0133274	0.0121866	0.274126	0.972427	NA
IL_7	ERVK3-1	ivw	8	0.028139	0.0115521	0.0148573	0.645239	Sufficient
IL_7	RBPMS2	ivw	9	-0.00142002	0.0103459	0.89083	0.999914	NA
IL_7	PFKP	ivw	13	-0.013823	0.0111096	0.213412	0.955261	NA
IL_7	TK2	ivw	6	-0.00807096	0.0208269	0.698367	0.999914	NA
IL_7	CCS	ivw	17	0.0166644	0.0113623	0.142473	0.923213	NA
IL_7	RP11-797H7.3	ivw	12	0.00496127	0.0180526	0.783452	0.999914	NA
IL_7	ROCK2	ivw	2	0.0525921	0.0473068	0.266257	0.970925	NA
IL_7	ITGA7	ivw	2	-0.00587437	0.0706541	0.933738	0.999914	NA
IL_7	COMT	ivw	4	-0.0135269	0.0329323	0.681256	0.999914	NA
IL_7	CTD-2538C1.2	ivw	2	-0.0820008	0.0346823	0.018062	0.673615	Sufficient
IL_7	XXyac-YRM2039.2	ivw	7	-0.0512735	0.0368151	0.163701	0.93475	NA
IL_7	JAKMIP2	ivw	8	-0.0123887	0.0147041	0.399491	0.993092	NA
IL_7	ACOT1	ivw	5	-0.00249774	0.0176007	0.88715	0.999914	NA
IL_7	INTS6-AS1	ivw	4	0.0107444	0.0283334	0.704529	0.999914	NA
IL_7	SCN9A	ivw	8	0.0260768	0.0211449	0.217485	0.956495	NA
IL_7	PPP4R4	ivw	4	-0.0381653	0.0296513	0.198047	0.948836	NA
IL_7	AKR1E2	ivw	4	0.0429551	0.0448887	0.338606	0.984928	NA
IL_7	FAM210A	ivw	4	-0.0169593	0.0487624	0.727994	0.999914	NA
IL_7	PSD4	ivw	14	-0.0213845	0.0129886	0.0996808	0.886013	NA
IL_7	CASP3	ivw	4	-0.0244386	0.0240406	0.309364	0.980166	NA
IL_7	TSPAN33	ivw	9	0.0276022	0.0159136	0.0828284	0.865008	NA
IL_7	ZNF219	ivw	2	-0.0351313	0.0648315	0.587897	0.999914	NA
IL_7	CMTM3	ivw	3	-0.033932	0.025061	0.175745	0.941237	NA
IL_7	CLK4	ivw	7	-0.0303972	0.0145835	0.0371273	0.768045	Sufficient
IL_7	RP11-453E17.1	ivw	3	-0.00371396	0.0236614	0.875274	0.999914	NA
IL_7	CORIN	ivw	4	-0.0225871	0.0283152	0.425042	0.995605	NA
IL_7	MPHOSPH8	ivw	2	0.0575017	0.0483395	0.234228	0.963092	NA
IL_7	AASS	ivw	2	0.00968984	0.0304175	0.750059	0.999914	NA
IL_7	AC018890.6	ivw	2	0.0432907	0.0704599	0.53895	0.999914	NA
IL_7	RAB33B	ivw	3	0.0206602	0.0250868	0.410196	0.994215	NA
IL_7	PAXBP1	ivw	4	0.00807449	0.0341993	0.813355	0.999914	NA
IL_7	UBE2L6	ivw	2	0.0370452	0.0412682	0.369361	0.990782	NA
IL_7	CPD	ivw	2	0.0351706	0.0261843	0.179209	0.943086	NA
IL_7	PPP5C	ivw	5	0.0146745	0.0147502	0.3198	0.981826	NA
IL_7	KLHL12	ivw	7	-0.00952084	0.0187641	0.611876	0.999914	NA
IL_7	RGS3	ivw	2	0.0233268	0.0264134	0.377159	0.99179	NA
IL_7	C4orf33	ivw	3	-0.0310973	0.0329617	0.345458	0.98604	NA
IL_7	PSPH	ivw	2	-0.173348	0.092499	0.0609229	0.831217	NA
IL_7	ZNF211	ivw	6	0.00144931	0.0310775	0.962804	0.999914	NA
IL_7	KIAA1671	ivw	11	0.0088029	0.0134794	0.513715	0.999864	NA
IL_7	TRBV10-2	ivw	5	-0.0022483	0.0194436	0.907944	0.999914	NA
IL_7	TMEM170A	ivw	2	0.0226939	0.0403913	0.574218	0.999914	NA
IL_7	URB1	ivw	3	0.0461875	0.0346723	0.182823	0.943818	NA
IL_7	LYAR	ivw	8	0.00740085	0.0224829	0.742022	0.999914	NA
IL_7	TCF7L2	ivw	3	-0.0433967	0.0489632	0.37545	0.991616	NA
IL_7	BAALC	ivw	2	0.0360588	0.0295693	0.222667	0.959112	NA
IL_7	PPIL1	ivw	3	-0.0433137	0.038973	0.266406	0.970925	NA
IL_7	FAM22D	ivw	7	-0.0249695	0.0283006	0.377615	0.99179	NA
IL_7	MTND3P9	ivw	2	-0.044731	0.0374805	0.232695	0.962708	NA
IL_7	NDRG3	ivw	9	0.0288092	0.0188388	0.126203	0.911273	NA
IL_7	RASSF4	ivw	11	-0.0141606	0.0133872	0.29016	0.975905	NA
IL_7	SOD2	ivw	5	-0.00415625	0.012222	0.733809	0.999914	NA
IL_7	CEP97	ivw	2	0.058847	0.0548133	0.283007	0.974572	NA
IL_7	DNAJA3	ivw	4	-0.00219927	0.0229368	0.923613	0.999914	NA
IL_7	FTSJD1	ivw	16	-0.0236382	0.0121101	0.0509452	0.809239	NA
IL_7	MMP24	ivw	3	0.0336168	0.0348429	0.334639	0.984376	NA
IL_7	TPM1	ivw	8	0.0209346	0.0229929	0.36257	0.990145	NA
IL_7	KLHL20	ivw	3	-0.00195082	0.0375962	0.958617	0.999914	NA
IL_7	C14orf182	ivw	3	-0.0108265	0.0614026	0.860043	0.999914	NA
IL_7	SNRNP40	ivw	3	0.0211815	0.041865	0.612894	0.999914	NA
IL_7	STK10	ivw	2	0.00149933	0.0427432	0.972018	0.999914	NA
IL_7	POLE4	ivw	2	-0.000692834	0.0566923	0.990249	0.999914	NA
IL_7	ABHD8	ivw	2	0.0989126	0.0366433	0.00694784	0.534014	Sufficient
IL_7	AP001007.1	ivw	9	0.00541602	0.0201596	0.788194	0.999914	NA
IL_7	GZMB	ivw	6	0.0189061	0.0198134	0.33998	0.985341	NA
IL_7	PTGS1	ivw	2	0.0184676	0.0494545	0.708831	0.999914	NA
IL_7	CSRP2BP	ivw	2	0.0264514	0.0558939	0.63604	0.999914	NA
IL_7	CNGA1	ivw	3	-0.0517887	0.0370279	0.161922	0.933678	NA
IL_7	WDR45B	ivw	4	0.0393362	0.0224705	0.0800205	0.860777	NA
IL_7	HSPA5	ivw	2	0.0315083	0.0227306	0.165697	0.936198	NA
IL_7	AMDHD1	ivw	16	-0.0135748	0.0106037	0.200476	0.949901	NA
IL_7	JRK	ivw	2	0.0182823	0.121489	0.880382	0.999914	NA
IL_7	UBAP2	ivw	2	0.00393713	0.0559612	0.943911	0.999914	NA
IL_7	RP11-109L13.1	ivw	6	0.0107935	0.0198837	0.587246	0.999914	NA
IL_7	RETSAT	ivw	6	0.0164206	0.017687	0.3532	0.987604	NA
IL_7	DUSP28	ivw	3	0.0214277	0.0486054	0.659321	0.999914	NA
IL_7	AAR2	ivw	2	0.0236984	0.0220969	0.283507	0.974905	NA
IL_7	SGCA	ivw	2	-0.0244032	0.0334095	0.46513	0.998544	NA
IL_7	FN1	ivw	5	0.0117412	0.0692809	0.865426	0.999914	NA
IL_7	C12orf23	ivw	3	-0.00304381	0.0207221	0.883221	0.999914	NA
IL_7	PRKRIP1	ivw	4	0.0484322	0.0211578	0.0220738	0.69996	Sufficient
IL_7	RP3-455J7.4	ivw	5	-0.0150383	0.0207302	0.468188	0.998544	NA
IL_7	PRKAG2	ivw	5	0.080665	0.0301221	0.00740775	0.542433	Sufficient
IL_7	ITK	ivw	6	-0.02244	0.0325612	0.490721	0.998681	NA
IL_7	P4HTM	ivw	6	0.0169243	0.015596	0.277847	0.973458	NA
IL_7	RP11-1197K16.2	ivw	2	0.0774247	0.135943	0.56899	0.999914	NA
IL_7	SMARCAD1	ivw	2	0.0039547	0.0417016	0.924447	0.999914	NA
IL_7	FNBP4	ivw	2	-0.0305144	0.0413686	0.460744	0.998204	NA
IL_7	NICN1	ivw	6	-0.030319	0.0213498	0.155576	0.929791	NA
IL_7	CRISP3	ivw	2	-0.00531341	0.0470545	0.910094	0.999914	NA
IL_7	PWP1	ivw	8	-0.0286857	0.0164783	0.0817157	0.863304	NA
IL_7	B3GALNT1	ivw	4	0.0195787	0.0228159	0.39083	0.992703	NA
IL_7	ATG16L2	ivw	2	0.0814109	0.082492	0.323694	0.982616	NA
IL_7	RP11-649A18.12	ivw	2	-0.0123293	0.0522222	0.81336	0.999914	NA
IL_7	AC005224.2	ivw	2	0.0607289	0.0544553	0.264762	0.970475	NA
IL_7	SAP18	ivw	2	-0.068623	0.0607183	0.258397	0.969326	NA
IL_7	KLRC3	ivw	12	0.013337	0.0118639	0.260942	0.970016	NA
IL_7	RP11-572M11.4	ivw	3	-0.0158598	0.0471773	0.736739	0.999914	NA
IL_7	KCNMB1	ivw	8	-0.0180261	0.0169046	0.286269	0.975202	NA
IL_7	CLNS1A	ivw	5	-0.00175074	0.0192066	0.927371	0.999914	NA
IL_7	STOX1	ivw	13	-0.000329474	0.010178	0.974176	0.999914	NA
IL_7	AC093323.3	ivw	6	-0.0358474	0.0223377	0.10854	0.89622	NA
IL_7	Metazoa_SRP	ivw	10	-0.0328718	0.0193938	0.0900826	0.874647	NA
IL_7	LILRA5	ivw	4	0.0111615	0.0324367	0.730771	0.999914	NA
IL_7	RPL10A	ivw	6	0.0133146	0.0229801	0.562319	0.999914	NA
IL_7	IFT46	ivw	2	-0.0305843	0.0392056	0.435331	0.996135	NA
IL_7	RP13-270P17.2	ivw	4	-0.0245001	0.0292936	0.40295	0.993396	NA
IL_7	C12orf39	ivw	5	-0.0331438	0.0214749	0.122741	0.909244	NA
IL_7	AC083843.1	ivw	2	-0.0263304	0.0286226	0.357616	0.988441	NA
IL_7	ITGB1BP1	ivw	9	0.0411221	0.0170852	0.016089	0.656685	Sufficient
IL_7	GXYLT1	ivw	7	-0.0367027	0.0242326	0.129874	0.914866	NA
IL_7	RP11-660L16.2	ivw	7	-0.0122114	0.0162374	0.452017	0.997686	NA
IL_7	AC010492.2	ivw	3	-0.0245076	0.0431024	0.569634	0.999914	NA
IL_7	ITGB2	ivw	5	0.000491478	0.0160423	0.97556	0.999914	NA
IL_7	C16orf45	ivw	2	0.0341528	0.0604384	0.572016	0.999914	NA
IL_7	EPM2AIP1	ivw	4	-0.022795	0.0285113	0.423995	0.995481	NA
IL_7	DHRS7	ivw	4	0.0093834	0.0189944	0.6213	0.999914	NA
IL_7	RHOB	ivw	2	0.0679697	0.056993	0.233028	0.962732	NA
IL_7	PGM2	ivw	5	-0.0111332	0.021996	0.612753	0.999914	NA
IL_7	FBN2	ivw	16	-0.0115279	0.00858725	0.179452	0.943086	NA
IL_7	COMMD9	ivw	2	0.0474795	0.0974609	0.626141	0.999914	NA
IL_7	AC005795.2	ivw	2	-0.0260182	0.0634967	0.681985	0.999914	NA
IL_7	FAM49A	ivw	4	0.00969677	0.0414675	0.815109	0.999914	NA
IL_7	SKA2	ivw	2	0.041659	0.0322581	0.196555	0.948063	NA
IL_7	ABCF2	ivw	2	-0.0132204	0.0253052	0.601366	0.999914	NA
IL_7	TIMM13	ivw	2	-0.0208492	0.0411409	0.612312	0.999914	NA
IL_7	WWP1	ivw	3	0.0357021	0.0264826	0.177614	0.942193	NA
IL_7	SH3BP5L	ivw	2	0.0492295	0.0485694	0.310779	0.980308	NA
IL_7	FEZ1	ivw	2	-0.00356454	0.0312442	0.909169	0.999914	NA
IL_7	C2orf15	ivw	9	0.0223816	0.015557	0.150239	0.92693	NA
IL_7	IKBKB	ivw	3	-0.0132252	0.0383051	0.7299	0.999914	NA
IL_7	AMZ2P1	ivw	3	-0.0132761	0.027216	0.625687	0.999914	NA
IL_7	TYW1B	ivw	17	-0.000374408	0.012296	0.975709	0.999914	NA
IL_7	EEPD1	ivw	3	0.00708574	0.0443649	0.873106	0.999914	NA
IL_7	UBE2I	ivw	3	0.0140393	0.0154041	0.362083	0.989937	NA
IL_7	RP11-423H2.3	ivw	6	-0.0143311	0.0206036	0.486703	0.998544	NA
IL_7	RP11-476D10.1	ivw	19	0.00692343	0.00898876	0.441162	0.996135	NA
IL_7	WDFY2	ivw	10	0.0318841	0.0137297	0.0202186	0.685416	Sufficient
IL_7	RASSF6	ivw	2	0.0163945	0.0483371	0.734481	0.999914	NA
IL_7	ACTR8	ivw	2	0.0145867	0.0697636	0.834379	0.999914	NA
IL_7	AGAP6	ivw	2	-0.0202082	0.0185633	0.276325	0.973184	NA
IL_7	HPS1	ivw	7	0.0115062	0.018863	0.541868	0.999914	NA
IL_7	PLEKHM2	ivw	3	-0.0146088	0.0439872	0.739802	0.999914	NA
IL_7	NCOR1	ivw	2	-0.0112149	0.0227146	0.621496	0.999914	NA
IL_7	MFSD6	ivw	15	-0.00683147	0.00868057	0.431291	0.996135	NA
IL_7	ZNF165	ivw	3	-0.13121	0.0401647	0.00108769	0.307931	Sufficient
IL_7	NMT1	ivw	4	-0.0257289	0.0350554	0.46298	0.998446	NA
IL_7	DYNC2LI1	ivw	2	-0.0359045	0.0503099	0.475433	0.998544	NA
IL_7	SHPK	ivw	10	0.00181516	0.0120075	0.879842	0.999914	NA
IL_7	FXYD5	ivw	4	0.0131193	0.0166744	0.431401	0.996135	NA
IL_7	C5orf4	ivw	14	-0.0202357	0.0122496	0.0985435	0.884038	NA
IL_7	ZNF431	ivw	2	-0.0865701	0.0888027	0.329631	0.983533	NA
IL_7	CUL3	ivw	2	-0.0532657	0.0499154	0.285918	0.975202	NA
IL_7	PPFIA4	ivw	11	0.0102149	0.0141094	0.469078	0.998544	NA
IL_7	CAMLG	ivw	6	0.00143979	0.0166918	0.931262	0.999914	NA
IL_7	UTP11L	ivw	4	-0.000494782	0.0239704	0.983532	0.999914	NA
IL_7	MYL5	ivw	4	-0.00236546	0.0257475	0.9268	0.999914	NA
IL_7	RP11-1319K7.1	ivw	4	-0.00726012	0.0302041	0.810044	0.999914	NA
IL_7	NRIP1	ivw	4	0.012594	0.0340317	0.711332	0.999914	NA
IL_7	WDR63	ivw	4	-0.0267778	0.0195437	0.170639	0.938801	NA
IL_7	GNG11	ivw	2	-0.0654149	0.0422342	0.121415	0.90833	NA
IL_7	RP11-798K23.5	ivw	2	0.00644456	0.0302127	0.831088	0.999914	NA
IL_7	FGF9	ivw	2	0.0451561	0.184352	0.806499	0.999914	NA
IL_7	APP	ivw	3	0.0087997	0.0778916	0.910051	0.999914	NA
IL_7	PIK3C2A	ivw	10	-0.0134722	0.0141224	0.340106	0.985341	NA
IL_7	CADM1	ivw	4	-0.0614162	0.0379783	0.105848	0.892603	NA
IL_7	XRCC6	ivw	2	-0.0278928	0.050392	0.57991	0.999914	NA
IL_7	FNTB	ivw	9	-0.0009558	0.024915	0.969399	0.999914	NA
IL_7	CAT	ivw	11	0.00936534	0.0122907	0.446067	0.996563	NA
IL_7	CRIPT	ivw	18	-0.0069669	0.00983958	0.478915	0.998544	NA
IL_7	KLKB1	ivw	11	0.00329379	0.0146823	0.822495	0.999914	NA
IL_7	RP11-109N23.6	ivw	4	-0.0262873	0.0382023	0.491385	0.998681	NA
IL_7	OXSM	ivw	2	0.0216956	0.0635522	0.732815	0.999914	NA
IL_7	C5orf17	ivw	2	-0.0118089	0.0154055	0.443355	0.99621	NA
IL_7	ITGA2	ivw	5	0.00220916	0.0296957	0.940697	0.999914	NA
IL_7	SNHG7	ivw	7	-0.0115043	0.0138974	0.407781	0.994114	NA
IL_7	ATG4C	ivw	2	0.0387552	0.0274251	0.157617	0.930832	NA
IL_7	CTD-2353F22.1	ivw	11	0.00586007	0.0132661	0.658683	0.999914	NA
IL_7	RP5-1157M23.2	ivw	3	0.0104124	0.0246057	0.67217	0.999914	NA
IL_7	DNLZ	ivw	6	0.00183695	0.0204843	0.928545	0.999914	NA
IL_7	AP2M1	ivw	3	-0.0192643	0.0180151	0.284915	0.974905	NA
IL_7	VDR	ivw	5	-0.0287478	0.0284679	0.312576	0.980665	NA
IL_7	DHRS4	ivw	3	-0.0258983	0.0513541	0.614044	0.999914	NA
IL_7	CEACAM22P	ivw	2	0.00737715	0.0380944	0.846447	0.999914	NA
IL_7	ZBTB21	ivw	2	0.0461534	0.0678319	0.496246	0.999114	NA
IL_7	SYNE3	ivw	2	0.0595886	0.0481333	0.21572	0.955891	NA
IL_7	GRID2IP	ivw	3	-0.0180428	0.0488346	0.71178	0.999914	NA
IL_7	NEBL	ivw	9	-0.00903152	0.0242951	0.710085	0.999914	NA
IL_7	SMAP2	ivw	3	0.0370844	0.0444911	0.404549	0.993574	NA
IL_7	SNRPD2	ivw	5	-0.00824433	0.0193104	0.669425	0.999914	NA
IL_7	RP11-356I2.2	ivw	4	0.082878	0.037584	0.0274441	0.729283	Sufficient
IL_7	UGP2	ivw	2	-0.0260356	0.0670767	0.697907	0.999914	NA
IL_7	RFC3	ivw	2	-0.0289577	0.0785063	0.712233	0.999914	NA
IL_7	NHSL1	ivw	3	0.0352185	0.0923555	0.702954	0.999914	NA
IL_7	METTL7A	ivw	3	-0.0298069	0.0239138	0.212607	0.954721	NA
IL_7	ZNF525	ivw	7	0.0173223	0.0210198	0.409887	0.994215	NA
IL_7	LINC00176	ivw	4	0.0247707	0.017597	0.15923	0.932004	NA
IL_7	ARHGAP12	ivw	4	0.0194939	0.0215344	0.365335	0.990145	NA
IL_7	ZNF565	ivw	3	0.0273407	0.0301165	0.363969	0.990145	NA
IL_7	FAM174B	ivw	2	0.027423	0.0349438	0.432586	0.996135	NA
IL_7	AEBP1	ivw	5	0.0215404	0.0379415	0.570221	0.999914	NA
IL_7	GOLGA8A	ivw	5	-0.00963123	0.0280948	0.73174	0.999914	NA
IL_7	OCIAD1	ivw	2	-0.0119201	0.0278892	0.66908	0.999914	NA
IL_7	CCDC170	ivw	4	-0.0324405	0.0287176	0.258629	0.969374	NA
IL_7	RP11-49I11.1	ivw	2	0.0198632	0.05177	0.701214	0.999914	NA
IL_7	RP11-90P13.1	ivw	2	0.119137	0.118117	0.313151	0.980665	NA
IL_7	PASK	ivw	5	-0.030421	0.0196472	0.121534	0.908398	NA
IL_7	TMEM222	ivw	3	-0.0220973	0.0532621	0.678231	0.999914	NA
IL_7	C16orf55	ivw	2	0.0650053	0.0519226	0.210583	0.953792	NA
IL_7	SFXN1	ivw	3	0.0202263	0.0275349	0.462602	0.998446	NA
IL_7	UBE2G2	ivw	4	0.0112256	0.0172882	0.516132	0.999914	NA
IL_7	LFNG	ivw	3	-0.0257713	0.0232884	0.268459	0.971473	NA
IL_7	SDC2	ivw	2	-0.00918286	0.0590813	0.876484	0.999914	NA
IL_7	RP11-324O2.3	ivw	2	-0.0341105	0.0477388	0.474904	0.998544	NA
IL_7	ZNF19	ivw	2	0.0294429	0.0828632	0.722351	0.999914	NA
IL_7	NPTX1	ivw	2	0.0716629	0.123571	0.56196	0.999914	NA
IL_7	INVS	ivw	8	0.0314417	0.0272594	0.248736	0.967027	NA
IL_7	BHLHE40	ivw	2	-0.126926	0.0656446	0.05317	0.816283	NA
IL_7	LYRM1	ivw	2	-0.0945516	0.0797425	0.235736	0.963297	NA
IL_7	TTC39C	ivw	5	-0.0140243	0.0229704	0.541506	0.999914	NA
IL_7	TMEM169	ivw	2	-0.00624687	0.0490331	0.898623	0.999914	NA
IL_7	C9orf66	ivw	3	0.0189417	0.0316178	0.549117	0.999914	NA
IL_7	PSMG3	ivw	2	0.0346254	0.051055	0.497646	0.999172	NA
IL_7	ST7L	ivw	10	0.000663222	0.0177079	0.970123	0.999914	NA
IL_7	CCL23	ivw	3	0.00541968	0.0386963	0.888615	0.999914	NA
IL_7	NOMO3	ivw	5	0.0591167	0.0341555	0.0834857	0.865607	NA
IL_7	DTD1	ivw	4	-0.000599926	0.0179116	0.973281	0.999914	NA
IL_7	RP11-799D4.4	ivw	2	0.0210345	0.0361109	0.560232	0.999914	NA
IL_7	TIGD1L2	ivw	3	0.0270522	0.0216451	0.21137	0.95417	NA
IL_7	RNH1	ivw	4	0.0261655	0.0213163	0.219639	0.957141	NA
IL_7	B4GALT7	ivw	3	0.133065	0.0675216	0.0487575	0.803752	Sufficient
IL_7	IL10RA	ivw	3	0.0155602	0.0389746	0.689716	0.999914	NA
IL_7	FAM89A	ivw	7	0.02509	0.0143854	0.081136	0.862336	NA
IL_7	DOC2GP	ivw	12	0.00102781	0.0121336	0.932493	0.999914	NA
IL_7	MAPRE3	ivw	2	-0.0489202	0.0332147	0.140793	0.922877	NA
IL_7	MRPL10	ivw	2	-0.019882	0.0264317	0.451929	0.997686	NA
IL_7	FAM219B	ivw	4	-0.0158484	0.0259332	0.541116	0.999914	NA
IL_7	CTC-457L16.2	ivw	4	-0.0143945	0.0329627	0.662335	0.999914	NA
IL_7	IGLV7-46	ivw	3	0.0720869	0.0366111	0.0489541	0.804497	Sufficient
IL_7	OLFM4	ivw	12	0.0138256	0.011624	0.234285	0.963092	NA
IL_7	MRPL43	ivw	6	-0.00503623	0.0151489	0.739551	0.999914	NA
IL_7	TRAV8-6	ivw	3	-0.0250106	0.037411	0.503791	0.999662	NA
IL_7	LYZ	ivw	23	0.011733	0.00767038	0.126103	0.911273	NA
IL_7	ZCCHC7	ivw	2	0.0083646	0.0272354	0.75875	0.999914	NA
IL_7	CLEC16A	ivw	2	0.0743589	0.0520581	0.153182	0.928495	NA
IL_7	AKAP7	ivw	11	-0.00385748	0.0126713	0.760802	0.999914	NA
IL_7	HERPUD1	ivw	2	0.0105445	0.0739801	0.88666	0.999914	NA
IL_7	RP11-77P16.4	ivw	4	-0.00577798	0.0223163	0.795702	0.999914	NA
IL_7	NIPAL4	ivw	2	-0.00140367	0.0433829	0.974189	0.999914	NA
IL_7	C9orf40	ivw	4	0.023555	0.0234506	0.315161	0.980985	NA
IL_7	ADORA2B	ivw	7	-0.0136202	0.0154425	0.377779	0.99179	NA
IL_7	RP11-398A8.3	ivw	2	0.00848887	0.0379827	0.823152	0.999914	NA
IL_7	AC009495.2	ivw	4	-0.0221448	0.0345898	0.522034	0.999914	NA
IL_7	TFB1M	ivw	5	-0.00293626	0.0371678	0.937033	0.999914	NA
IL_7	TRIP6	ivw	6	-0.0181501	0.0175097	0.299934	0.978689	NA
IL_7	SLC12A1	ivw	5	0.00496633	0.0161903	0.759036	0.999914	NA
IL_7	KISS1R	ivw	3	-0.0147524	0.0196503	0.452804	0.997739	NA
IL_7	TRAV38-1	ivw	4	-0.00208867	0.0268068	0.937895	0.999914	NA
IL_7	IL4	ivw	2	-0.0967961	0.0669911	0.148483	0.926066	NA
IL_7	SDK2	ivw	7	-0.00223983	0.0108725	0.836785	0.999914	NA
IL_7	STAB1	ivw	5	0.00979963	0.030139	0.745069	0.999914	NA
IL_7	BLOC1S4	ivw	2	0.100999	0.0715464	0.158051	0.931406	NA
IL_7	TRPV2	ivw	3	0.0427093	0.0352598	0.225789	0.960196	NA
IL_7	AKR7A2	ivw	9	-0.0152403	0.0207457	0.462567	0.998446	NA
IL_7	GRPEL2	ivw	2	-0.029324	0.0477016	0.538728	0.999914	NA
IL_7	CAV2	ivw	10	0.0175579	0.0117732	0.135869	0.918444	NA
IL_7	RP11-78B10.2	ivw	2	-0.0164318	0.0411559	0.689703	0.999914	NA
IL_7	AC074389.9	ivw	2	-0.0779454	0.0697769	0.263966	0.970475	NA
IL_7	GPNMB	ivw	9	-0.028098	0.0329143	0.393288	0.992703	NA
IL_7	RCVRN	ivw	5	0.000158273	0.0159998	0.992107	0.999914	NA
IL_7	WFDC3	ivw	2	0.0412777	0.0293903	0.160179	0.932376	NA
IL_7	FASTKD3	ivw	4	-0.0536338	0.0306594	0.0802323	0.861292	NA
IL_7	SH3GLB1	ivw	3	-0.0162495	0.0463333	0.725807	0.999914	NA
IL_7	C16orf86	ivw	3	-0.00307547	0.0238306	0.897313	0.999914	NA
IL_7	CDC26	ivw	2	0.00492533	0.0394335	0.900601	0.999914	NA
IL_7	KCNA3	ivw	2	-0.0369704	0.10487	0.724435	0.999914	NA
IL_7	PABPC1L	ivw	4	-0.016923	0.0177478	0.340322	0.985378	NA
IL_7	TRIM37	ivw	16	-0.0173565	0.0116785	0.137227	0.919469	NA
IL_7	OSBPL8	ivw	6	-0.0159434	0.0252861	0.528356	0.999914	NA
IL_7	FXYD7	ivw	5	0.0159206	0.0216392	0.461894	0.998396	NA
IL_7	MTHFS	ivw	9	0.0113639	0.0178963	0.52544	0.999914	NA
IL_7	WAC	ivw	4	0.0166432	0.0242047	0.491703	0.998681	NA
IL_7	REEP1	ivw	7	-0.0158783	0.0150376	0.291011	0.97638	NA
IL_7	LZIC	ivw	2	0.00343	0.0542662	0.949602	0.999914	NA
IL_7	AC141586.5	ivw	3	-0.0171616	0.0282519	0.543554	0.999914	NA
IL_7	RLN2	ivw	2	-0.0421239	0.0364754	0.248149	0.96687	NA
IL_7	SERPINB9	ivw	7	0.0545443	0.0283648	0.0544853	0.820026	NA
IL_7	POP5	ivw	3	0.0871264	0.0281321	0.00195457	0.376343	Sufficient
IL_7	VPS28	ivw	11	0.0156512	0.0102862	0.128117	0.912961	NA
IL_7	RPH3AL	ivw	4	0.00593498	0.0217264	0.784723	0.999914	NA
IL_7	CTC-550B14.7	ivw	7	0.00185737	0.018488	0.919976	0.999914	NA
IL_7	RP11-43F13.1	ivw	6	-0.00175347	0.0180357	0.92255	0.999914	NA
IL_7	PSMA2	ivw	3	-0.00220256	0.0219782	0.920173	0.999914	NA
IL_7	SLC38A1	ivw	13	-0.00692711	0.0153187	0.651125	0.999914	NA
IL_7	CHODL	ivw	2	0.0204542	0.0580098	0.724389	0.999914	NA
IL_7	GNA12	ivw	5	0.0323458	0.0243423	0.183916	0.944432	NA
IL_7	RASGRP1	ivw	2	-0.0132801	0.0535939	0.804295	0.999914	NA
IL_7	AC004166.6	ivw	2	0.00924277	0.0284595	0.745356	0.999914	NA
IL_7	RP3-395M20.2	ivw	2	-0.0732859	0.0936195	0.433741	0.996135	NA
IL_7	PMS2CL	ivw	3	-0.0380698	0.0589329	0.518289	0.999914	NA
IL_7	DCAF16	ivw	3	0.0604875	0.0726343	0.404976	0.993588	NA
IL_7	NCAPD3	ivw	5	0.0436802	0.0211688	0.0390723	0.773942	Sufficient
IL_7	ZBTB47	ivw	5	-0.0071884	0.0341274	0.833173	0.999914	NA
IL_7	LSM12	ivw	2	-0.0616192	0.0645746	0.339966	0.985341	NA
IL_7	SLC20A1	ivw	16	-0.00325977	0.0121577	0.788604	0.999914	NA
IL_7	TRMT6	ivw	3	0.0589114	0.0436266	0.176903	0.942072	NA
IL_7	NDUFB10	ivw	2	-0.0365334	0.0726213	0.614916	0.999914	NA
IL_7	COPG2	ivw	8	0.0242648	0.0253084	0.337678	0.984831	NA
IL_7	RP11-218E20.6	ivw	4	0.0342682	0.0230847	0.137688	0.919954	NA
IL_7	EDARADD	ivw	3	-0.0209926	0.0503623	0.676802	0.999914	NA
IL_7	FRMD4B	ivw	4	-0.0300188	0.0161562	0.0631631	0.83521	NA
IL_7	ACVRL1	ivw	4	-0.024799	0.0263337	0.346336	0.98628	NA
IL_7	MGAT4A	ivw	2	-0.0167844	0.0461119	0.715864	0.999914	NA
IL_7	C10orf68	ivw	3	0.0260262	0.0411218	0.526795	0.999914	NA
IL_7	SLC41A3	ivw	21	0.0136558	0.0108347	0.207534	0.952527	NA
IL_7	FAM43A	ivw	13	0.0131134	0.0151724	0.387428	0.992457	NA
IL_7	DDT	ivw	16	-0.0108527	0.0117705	0.356513	0.988107	NA
IL_7	IRF3	ivw	3	0.00422215	0.0360646	0.906803	0.999914	NA
IL_7	NXF1	ivw	2	0.0190371	0.0326859	0.560281	0.999914	NA
IL_7	ZDHHC1	ivw	3	-0.00578453	0.021527	0.788152	0.999914	NA
IL_7	RP11-125K10.4	ivw	2	0.113782	0.0603399	0.0593376	0.82912	NA
IL_7	PPAP2C	ivw	3	0.00855425	0.0339383	0.801	0.999914	NA
IL_7	RP11-383H13.1	ivw	4	-0.032965	0.048064	0.492803	0.998781	NA
IL_7	RP11-290F5.2	ivw	2	0.0031568	0.0277966	0.90958	0.999914	NA
IL_7	CRLS1	ivw	4	0.0395294	0.0455268	0.385248	0.992457	NA
IL_7	MTR	ivw	2	0.0356315	0.0495902	0.472437	0.998544	NA
IL_7	GTF2H2B	ivw	2	-0.139876	0.0520885	0.00724524	0.539094	Sufficient
IL_7	C12orf76	ivw	3	0.0344125	0.0375823	0.359846	0.989051	NA
IL_7	RP11-240E2.2	ivw	3	-0.017222	0.0260831	0.509079	0.999662	NA
IL_7	TMEM91	ivw	11	0.011833	0.0099603	0.234829	0.963258	NA
IL_7	MYO5C	ivw	4	0.00298828	0.0248232	0.90418	0.999914	NA
IL_7	CACHD1	ivw	3	-0.0309878	0.0362885	0.393143	0.992703	NA
IL_7	TMEM194B	ivw	5	0.0414871	0.0276197	0.133076	0.917288	NA
IL_7	PIGZ	ivw	7	-0.00415304	0.0185913	0.823235	0.999914	NA
IL_7	FRS3	ivw	5	-0.0299577	0.0334148	0.369965	0.990795	NA
IL_7	HSPG2	ivw	6	-0.00748561	0.0296393	0.800611	0.999914	NA
IL_7	COPA	ivw	2	-0.0289418	0.031822	0.363091	0.990145	NA
IL_7	RP11-680G24.5	ivw	5	-0.00195972	0.0455092	0.965652	0.999914	NA
IL_7	VAMP8	ivw	9	0.0201433	0.0194035	0.299209	0.978685	NA
IL_7	HDDC2	ivw	12	0.0155991	0.012814	0.223473	0.95943	NA
IL_7	PTPLAD2	ivw	8	-0.0102317	0.0203444	0.615016	0.999914	NA
IL_7	LINC00264	ivw	2	0.00969263	0.054469	0.858764	0.999914	NA
IL_7	RP11-452K12.3	ivw	2	-0.124616	0.068765	0.0699554	0.847869	NA
IL_7	SIGLEC7	ivw	3	-0.0105046	0.035707	0.768614	0.999914	NA
IL_7	RP11-430K21.2	ivw	2	0.0256707	0.0383886	0.503683	0.999662	NA
IL_7	FGFR1OP	ivw	5	0.023746	0.0247081	0.336523	0.984497	NA
IL_7	RAB7L1	ivw	7	-0.0124583	0.017695	0.481397	0.998544	NA
IL_7	EDAR	ivw	3	0.0345969	0.05743	0.546895	0.999914	NA
IL_7	KPNA5	ivw	2	0.0533965	0.0495014	0.280728	0.974279	NA
IL_7	RP1-153P14.8	ivw	12	-0.0144524	0.0133084	0.277497	0.97329	NA
IL_7	GLCE	ivw	5	-0.0321501	0.024464	0.188786	0.946224	NA
IL_7	DCP2	ivw	2	-0.0376656	0.0737878	0.60973	0.999914	NA
IL_7	DCTN3	ivw	3	-0.035993	0.029503	0.222474	0.959087	NA
IL_7	KCNA6	ivw	2	-0.0560972	0.0546125	0.304332	0.979394	NA
IL_7	RP11-15H20.5	ivw	5	0.014183	0.0238734	0.552451	0.999914	NA
IL_7	ERICH1	ivw	18	0.00528528	0.0119624	0.658617	0.999914	NA
IL_7	JMJD6	ivw	5	0.00077138	0.021436	0.971294	0.999914	NA
IL_7	RAB23	ivw	12	0.0012879	0.0208846	0.950828	0.999914	NA
IL_7	ZC2HC1A	ivw	24	0.000933399	0.00963606	0.922833	0.999914	NA
IL_7	KLHDC7A	ivw	2	0.0193566	0.0578917	0.738109	0.999914	NA
IL_7	SNAI3-AS1	ivw	6	0.00371492	0.0256395	0.884798	0.999914	NA
IL_7	SOCS2	ivw	6	-0.0218878	0.0206186	0.288439	0.975652	NA
IL_7	AC124944.2	ivw	3	0.0524158	0.0636102	0.40993	0.994215	NA
IL_7	KB-1460A1.5	ivw	2	0.0269475	0.0233761	0.249	0.967027	NA
IL_7	RP11-505K9.1	ivw	3	0.0441565	0.0338431	0.191981	0.947317	NA
IL_7	AGER	ivw	5	0.0175994	0.0822405	0.830548	0.999914	NA
IL_7	TAGLN2	ivw	2	-0.00725934	0.0251442	0.772804	0.999914	NA
IL_7	MYH9	ivw	2	-0.00110251	0.0651484	0.986498	0.999914	NA
IL_7	GLB1L2	ivw	3	-0.0629579	0.0423848	0.137441	0.919746	NA
IL_7	AP001062.7	ivw	2	0.0189244	0.0373217	0.612112	0.999914	NA
IL_7	RP11-259G18.3	ivw	2	-0.00473261	0.0174315	0.786008	0.999914	NA
IL_7	TCIRG1	ivw	9	0.0105476	0.0178779	0.555203	0.999914	NA
IL_7	SPSB2	ivw	5	0.000724598	0.0418397	0.986183	0.999914	NA
IL_7	PIAS1	ivw	4	-0.0109632	0.0187915	0.559617	0.999914	NA
IL_7	TRAV41	ivw	3	0.00520788	0.0480136	0.913625	0.999914	NA
IL_7	IMP3	ivw	2	-0.0142216	0.0481593	0.767762	0.999914	NA
IL_7	MAVS	ivw	4	0.0149946	0.0249839	0.548393	0.999914	NA
IL_7	CTC-479C5.10	ivw	2	-0.085364	0.0847309	0.313708	0.980665	NA
IL_7	SPIRE2	ivw	9	0.010585	0.0174244	0.543532	0.999914	NA
IL_7	STK11	ivw	3	0.0321155	0.026443	0.22455	0.959605	NA
IL_7	ANO9	ivw	5	-0.0292819	0.0239281	0.221049	0.958281	NA
IL_7	GPRC5B	ivw	2	-0.0812131	0.124802	0.515217	0.999914	NA
IL_7	TUSC1	ivw	4	-0.0209864	0.036344	0.563643	0.999914	NA
IL_7	VASH1	ivw	18	-0.00810515	0.00783772	0.301079	0.978689	NA
IL_7	TFIP11	ivw	8	-0.0145699	0.0199753	0.465759	0.998544	NA
IL_7	CYP4V2	ivw	14	0.0037112	0.01237	0.764165	0.999914	NA
IL_7	SIRT1	ivw	5	0.0178636	0.0192779	0.354117	0.987816	NA
IL_7	MME	ivw	4	-0.0193097	0.0393212	0.623373	0.999914	NA
IL_7	IQCH-AS1	ivw	3	-0.00547034	0.0283463	0.846972	0.999914	NA
IL_7	ADARB1	ivw	7	-0.0203627	0.0229883	0.375734	0.991635	NA
IL_7	RP11-38G5.2	ivw	4	0.0259862	0.0299176	0.38507	0.992457	NA
IL_7	CDAN1	ivw	4	0.0288247	0.0659657	0.662137	0.999914	NA
IL_7	RP11-672A2.4	ivw	5	-0.00369758	0.0211693	0.861341	0.999914	NA
IL_7	FST	ivw	4	0.0150518	0.0229625	0.51215	0.999662	NA
IL_7	CCDC138	ivw	2	0.0167041	0.0861379	0.846236	0.999914	NA
IL_7	KLHL7-AS1	ivw	10	0.00309216	0.0265694	0.907351	0.999914	NA
IL_7	TSEN15	ivw	4	-0.0226961	0.0333114	0.495662	0.999004	NA
IL_7	ICAM5	ivw	2	0.0157938	0.041665	0.704639	0.999914	NA
IL_7	ZFP1	ivw	8	-0.00921244	0.0153017	0.547139	0.999914	NA
IL_7	HSD17B4	ivw	2	0.000722123	0.0234686	0.975453	0.999914	NA
IL_7	AC002310.12	ivw	4	-0.0174166	0.0302325	0.564555	0.999914	NA
IL_7	TFAM	ivw	14	-0.00887939	0.0121436	0.464657	0.998484	NA
IL_7	IK	ivw	3	-0.149629	0.0640372	0.0194603	0.680693	Sufficient
IL_7	PKIA	ivw	15	0.0020477	0.00937499	0.827101	0.999914	NA
IL_7	UBAP2L	ivw	6	-0.00212396	0.0220593	0.923295	0.999914	NA
IL_7	PDE4D	ivw	3	0.0685336	0.0594939	0.249344	0.967033	NA
IL_7	NUCKS1	ivw	6	0.0203779	0.0196144	0.298838	0.978507	NA
IL_7	CDC16	ivw	15	0.00101573	0.0138644	0.941598	0.999914	NA
IL_7	GHRLOS	ivw	4	-0.000191533	0.0178796	0.991453	0.999914	NA
IL_7	CETP	ivw	2	0.0330241	0.0809887	0.683448	0.999914	NA
IL_7	DENND6A	ivw	2	-0.035555	0.0308662	0.24936	0.967033	NA
IL_7	FAM76B	ivw	8	-0.0147142	0.0174435	0.39893	0.992889	NA
IL_7	LBH	ivw	5	-0.022489	0.0234048	0.336617	0.984549	NA
IL_7	AARS	ivw	2	0.0202282	0.0545492	0.710768	0.999914	NA
IL_7	ARHGAP10	ivw	2	0.0418122	0.0871322	0.631319	0.999914	NA
IL_7	RP11-53B2.5	ivw	2	-0.0213284	0.0320707	0.506023	0.999662	NA
IL_7	ZNF212	ivw	6	-0.0134112	0.0184374	0.466986	0.998544	NA
IL_7	ARHGEF10	ivw	15	-0.0122314	0.0144452	0.397138	0.992865	NA
IL_7	LY9	ivw	2	-0.0224477	0.0269038	0.404073	0.993574	NA
IL_7	RPL14	ivw	6	-0.0201579	0.0260351	0.438778	0.996135	NA
IL_7	USF1	ivw	12	-0.0235751	0.012468	0.0586449	0.827644	NA
IL_7	TPMT	ivw	11	0.0041686	0.0138397	0.763258	0.999914	NA
IL_7	CPNE5	ivw	4	-0.03806	0.0489466	0.436816	0.996135	NA
IL_7	RP11-807H22.5	ivw	3	-0.031801	0.0424774	0.454065	0.997791	NA
IL_7	RP11-526I2.5	ivw	14	-0.0202198	0.0139477	0.147148	0.924776	NA
IL_7	SLC20A2	ivw	4	0.0651807	0.0220296	0.00308858	0.426327	Sufficient
IL_7	AC093901.1	ivw	4	-0.000881049	0.0422887	0.983378	0.999914	NA
IL_7	SNHG15	ivw	9	0.00991455	0.0195913	0.612807	0.999914	NA
IL_7	FAM160A1	ivw	2	0.00878389	0.0494346	0.858969	0.999914	NA
IL_7	CEBPB	ivw	3	-0.0410909	0.0484433	0.396311	0.992865	NA
IL_7	CCDC162P	ivw	2	-0.00502631	0.0637803	0.937186	0.999914	NA
IL_7	GTF2E2	ivw	5	-0.0235667	0.0210855	0.263706	0.970451	NA
IL_7	MSH6	ivw	5	0.00365068	0.0165216	0.82512	0.999914	NA
IL_7	RP11-627G23.1	ivw	2	0.0100646	0.0239446	0.674245	0.999914	NA
IL_7	CTD-2541M15.1	ivw	4	-0.0383655	0.0489362	0.433046	0.996135	NA
IL_7	TRAF3IP2	ivw	8	-0.0281757	0.0163393	0.0846335	0.866925	NA
IL_7	KCNMB3	ivw	2	0.101902	0.114841	0.374902	0.991616	NA
IL_7	DCLRE1B	ivw	3	-0.0274735	0.0182499	0.132219	0.916327	NA
IL_7	ISCA2	ivw	11	0.0145402	0.0138126	0.292487	0.976675	NA
IL_7	HMBS	ivw	8	0.0161379	0.0137769	0.24145	0.964366	NA
IL_7	CTD-2228K2.7	ivw	5	-0.0114031	0.0101347	0.260521	0.970008	NA
IL_7	AP000295.7	ivw	2	-0.00517427	0.0531412	0.922434	0.999914	NA
IL_7	ARFGAP2	ivw	3	0.0538791	0.0314139	0.086321	0.868785	NA
IL_7	HAPLN3	ivw	4	0.00902259	0.0429833	0.833739	0.999914	NA
IL_7	AP2B1	ivw	2	-0.0778846	0.0303951	0.0103949	0.591998	Sufficient
IL_7	IDI1	ivw	3	-0.0501666	0.0531978	0.345671	0.986165	NA
IL_7	RP3-430N8.8	ivw	3	-0.0284556	0.0425453	0.503603	0.999662	NA
IL_7	TBC1D7	ivw	10	0.00935849	0.0144937	0.518477	0.999914	NA
IL_7	CASP8	ivw	4	0.0813129	0.0463041	0.0790779	0.859037	NA
IL_7	MDM4	ivw	2	0.129911	0.065105	0.0459977	0.796347	Sufficient
IL_7	ZNF880	ivw	2	0.00674701	0.0263219	0.797698	0.999914	NA
IL_7	CTD-2517M22.14	ivw	2	0.0269335	0.0281635	0.338907	0.985044	NA
IL_7	STK38L	ivw	2	-0.0342353	0.0571655	0.549253	0.999914	NA
IL_7	AC079325.5	ivw	4	-0.0159699	0.0298552	0.59271	0.999914	NA
IL_7	TRAPPC9	ivw	6	-0.0500208	0.0454273	0.270845	0.97222	NA
IL_7	KDM4B	ivw	6	-0.0164113	0.0228874	0.473346	0.998544	NA
IL_7	MINA	ivw	2	-0.0113067	0.0413715	0.784625	0.999914	NA
IL_7	C19orf40	ivw	12	-0.0126714	0.0122133	0.299499	0.978689	NA
IL_7	RP11-493L12.5	ivw	3	-0.0626528	0.030697	0.0412499	0.782136	Sufficient
IL_7	LINC00526	ivw	2	-0.052857	0.0446112	0.236081	0.963297	NA
IL_7	CHST12	ivw	2	-0.000513361	0.064434	0.993643	0.999914	NA
IL_7	PSMF1	ivw	4	0.00386091	0.0321122	0.904299	0.999914	NA
IL_7	ADCK1	ivw	10	-0.00177791	0.0126267	0.888023	0.999914	NA
IL_7	AIM2	ivw	3	0.0118439	0.0412756	0.774153	0.999914	NA
IL_7	TXNL1	ivw	5	0.0208168	0.0143815	0.147766	0.925261	NA
IL_7	OR52B3P	ivw	3	0.0111031	0.0265928	0.676297	0.999914	NA
IL_7	ZNF282	ivw	7	0.0119984	0.0207643	0.563374	0.999914	NA
IL_7	EMR2	ivw	19	-0.0149293	0.00986128	0.130044	0.915001	NA
IL_7	RP11-529H20.6	ivw	7	0.0215137	0.0238164	0.366359	0.990368	NA
IL_7	TMEM248	ivw	2	0.0176134	0.10645	0.86858	0.999914	NA
IL_7	RP5-821D11.7	ivw	8	-0.00331625	0.0192393	0.863148	0.999914	NA
IL_7	LDHD	ivw	2	0.0160717	0.0407055	0.69297	0.999914	NA
IL_7	SNX4	ivw	2	0.0645973	0.0474773	0.173642	0.940607	NA
IL_7	TMEM42	ivw	4	-0.0222624	0.0290996	0.444248	0.996273	NA
IL_7	RP11-47L3.1	ivw	5	-0.0279009	0.0262029	0.286966	0.975202	NA
IL_7	ENDOG	ivw	4	-0.0304594	0.0178668	0.0882306	0.871629	NA
IL_7	ZNF613	ivw	8	0.0255278	0.014594	0.0802569	0.86143	NA
IL_7	ENO1	ivw	2	0.0109737	0.0311717	0.724808	0.999914	NA
IL_7	ST14	ivw	9	0.0151871	0.0230351	0.509702	0.999662	NA
IL_7	IMPA1	ivw	15	0.0028211	0.0113876	0.80434	0.999914	NA
IL_7	TESK1	ivw	2	-0.121414	0.142485	0.394152	0.992703	NA
IL_7	BIVM	ivw	3	0.0312238	0.0267448	0.24302	0.964851	NA
IL_7	IGSF22	ivw	2	0.0103371	0.0428965	0.809572	0.999914	NA
IL_7	SIRPB2	ivw	12	-0.00789721	0.0138192	0.567684	0.999914	NA
IL_7	TRBV19	ivw	4	-0.0229688	0.026851	0.392319	0.992703	NA
IL_7	GSTO2	ivw	4	0.00165705	0.024958	0.947064	0.999914	NA
IL_7	LMLN	ivw	2	-0.0620796	0.0512997	0.226226	0.9604	NA
IL_7	GIMAP8	ivw	9	-0.00608869	0.0162534	0.70795	0.999914	NA
IL_7	KANSL1-AS1	ivw	10	0.0113388	0.0105466	0.282326	0.974326	NA
IL_7	NSUN7	ivw	8	0.0296228	0.0172595	0.0861036	0.868725	NA
IL_7	SPTSSA	ivw	4	-0.00986595	0.0447734	0.825596	0.999914	NA
IL_7	FAM110A	ivw	3	-0.00503671	0.0164877	0.759999	0.999914	NA
IL_7	PRKAB1	ivw	15	0.00076036	0.00864174	0.929887	0.999914	NA
IL_7	BRK1	ivw	10	0.0143031	0.0150352	0.341447	0.985637	NA
IL_7	PLEKHM1	ivw	3	0.0236213	0.0372499	0.525996	0.999914	NA
IL_7	ANXA9	ivw	2	-0.00219488	0.0521364	0.96642	0.999914	NA
IL_7	TPCN2	ivw	13	0.0166784	0.0114667	0.145805	0.924747	NA
IL_7	RPL32	ivw	2	0.00540595	0.058576	0.926468	0.999914	NA
IL_7	FAM98C	ivw	2	0.00900609	0.0890032	0.919401	0.999914	NA
IL_7	SERPINB10	ivw	8	-0.0255033	0.0171912	0.137939	0.920001	NA
IL_7	DUSP3	ivw	5	-0.0483632	0.0350435	0.16756	0.93676	NA
IL_7	CEP104	ivw	6	-0.0153529	0.0104547	0.141964	0.922877	NA
IL_7	RP11-223C24.1	ivw	2	0.00396099	0.0308465	0.897825	0.999914	NA
IL_7	UBXN6	ivw	3	-0.0573577	0.0503962	0.255064	0.968733	NA
IL_7	DUSP6	ivw	2	-0.00210231	0.0374372	0.955218	0.999914	NA
IL_7	WNK1	ivw	2	0.0200895	0.136931	0.883359	0.999914	NA
IL_7	PKP4	ivw	5	-0.0101408	0.0204532	0.620032	0.999914	NA
IL_7	RP5-1180C10.2	ivw	2	-0.00715118	0.0576807	0.901332	0.999914	NA
IL_7	BNIP3L	ivw	2	-0.141211	0.083828	0.0920794	0.87796	NA
IL_7	BAHCC1	ivw	3	0.039183	0.0522983	0.453723	0.997768	NA
IL_7	LST1	ivw	5	-0.00292756	0.0242894	0.904065	0.999914	NA
IL_7	FAM150B	ivw	7	-0.00282503	0.0267772	0.915978	0.999914	NA
IL_7	GLT25D1	ivw	6	0.000371748	0.0173737	0.982929	0.999914	NA
IL_7	AC068039.4	ivw	7	0.0322928	0.0261117	0.216192	0.956132	NA
IL_7	ANKRD36	ivw	3	-0.00874272	0.0413532	0.832563	0.999914	NA
IL_7	RP13-580F15.2	ivw	2	-0.0426443	0.128892	0.740756	0.999914	NA
IL_7	VPS36	ivw	4	-0.0702857	0.0317839	0.0270108	0.726621	Sufficient
IL_7	DNAJC15	ivw	5	-0.018336	0.0161509	0.256253	0.968969	NA
IL_7	RP11-834C11.3	ivw	5	0.0245023	0.0224153	0.274347	0.972526	NA
IL_7	SON	ivw	3	0.00169184	0.045225	0.970159	0.999914	NA
IL_7	PION	ivw	10	0.00871128	0.0151306	0.564791	0.999914	NA
IL_7	PITPNB	ivw	2	-0.0376767	0.0890829	0.67234	0.999914	NA
IL_7	NAGA	ivw	4	0.00515625	0.0374867	0.890597	0.999914	NA
IL_7	ZNF37A	ivw	2	0.0635825	0.0393353	0.106003	0.892939	NA
IL_7	CSTA	ivw	17	0.00391166	0.0101236	0.699208	0.999914	NA
IL_7	LAMTOR3	ivw	3	0.033338	0.045777	0.466448	0.998544	NA
IL_7	RP11-645N11.2	ivw	3	-0.0059537	0.0218964	0.785696	0.999914	NA
IL_7	ELK3	ivw	2	-0.0366368	0.072339	0.612534	0.999914	NA
IL_7	SAAL1	ivw	2	0.0369104	0.0278346	0.18482	0.945037	NA
IL_7	PDHB	ivw	9	-0.00728747	0.0183526	0.691307	0.999914	NA
IL_7	JMJD4	ivw	6	0.0228449	0.0229544	0.319625	0.981826	NA
IL_7	CYTH3	ivw	2	-0.0252721	0.108485	0.815797	0.999914	NA
IL_7	DPH3	ivw	3	-0.0591057	0.0309145	0.0558879	0.82127	NA
IL_7	RP11-399D2.1	ivw	4	-0.000268223	0.0321258	0.993338	0.999914	NA
IL_7	SLITRK5	ivw	3	-0.00344985	0.0493671	0.944288	0.999914	NA
IL_7	HAR1A	ivw	6	0.0299351	0.0203011	0.140331	0.922463	NA
IL_7	CCNG2	ivw	4	0.0467191	0.046852	0.318685	0.981682	NA
IL_7	ABHD16B	ivw	2	-0.0256445	0.0860614	0.76572	0.999914	NA
IL_7	RHOH	ivw	3	-0.0188253	0.0469579	0.688496	0.999914	NA
IL_7	HMHA1	ivw	2	0.1883	0.0696746	0.00688086	0.532726	Sufficient
IL_7	PXDN	ivw	13	-0.00384159	0.00872536	0.659735	0.999914	NA
IL_7	CTD-2245F17.3	ivw	3	-0.0132635	0.0248853	0.594043	0.999914	NA
IL_7	MIOS	ivw	2	-0.0829979	0.0709012	0.241754	0.964482	NA
IL_7	C4BPB	ivw	2	-0.0114564	0.0264614	0.665052	0.999914	NA
IL_7	TRMT61A	ivw	5	0.0053963	0.0254431	0.832035	0.999914	NA
IL_7	ZNF598	ivw	2	0.00338803	0.0695993	0.961175	0.999914	NA
IL_7	ZNF776	ivw	3	-0.00349733	0.0370292	0.924753	0.999914	NA
IL_7	SIPA1	ivw	3	-0.0235748	0.0327909	0.472176	0.998544	NA
IL_7	ELL2P1	ivw	2	0.0514023	0.0631081	0.415352	0.994354	NA
IL_7	CD180	ivw	2	-0.0494204	0.0534536	0.355202	0.987947	NA
IL_7	DALRD3	ivw	2	0.0617664	0.0435743	0.156338	0.930108	NA
IL_7	ALOX5	ivw	6	-0.00906454	0.0192701	0.638073	0.999914	NA
IL_7	TRAPPC4	ivw	19	-0.00441892	0.0074042	0.550633	0.999914	NA
IL_7	BET1L	ivw	3	0.0268831	0.0183377	0.142648	0.923263	NA
IL_7	CDK10	ivw	11	0.0161053	0.0105746	0.127753	0.912906	NA
IL_7	RPUSD3	ivw	3	-0.0158858	0.0222736	0.475715	0.998544	NA
IL_7	TAGAP	ivw	2	-0.000381033	0.0397091	0.992344	0.999914	NA
IL_7	ZMAT3	ivw	8	-0.017096	0.0151609	0.259473	0.969666	NA
IL_7	PRR16	ivw	2	-0.0217892	0.0532346	0.682315	0.999914	NA
IL_7	HERC6	ivw	6	-0.00546739	0.0239079	0.819114	0.999914	NA
IL_7	GLYCTK	ivw	12	-0.00966604	0.0141306	0.493944	0.998872	NA
IL_7	SERGEF	ivw	2	0.040357	0.0671082	0.547592	0.999914	NA
IL_7	HOXB3	ivw	8	0.0152335	0.0177153	0.38984	0.992691	NA
IL_7	TUBGCP6	ivw	3	-0.190199	0.055834	0.000657992	0.254544	Sufficient
IL_7	MBD2	ivw	2	0.0239427	0.0357584	0.503133	0.999662	NA
IL_7	LINS	ivw	18	0.00434171	0.0104977	0.679175	0.999914	NA
IL_7	AC105020.1	ivw	2	0.000126855	0.0742505	0.998637	0.999914	NA
IL_7	KIR3DL1	ivw	3	0.0225231	0.104182	0.828839	0.999914	NA
IL_7	LYSMD4	ivw	10	-0.00756531	0.0153587	0.622314	0.999914	NA
IL_7	AL049840.1	ivw	5	-0.0266068	0.020835	0.201594	0.949931	NA
IL_7	NSA2	ivw	4	-0.00240744	0.0171079	0.888091	0.999914	NA
IL_7	CERS2	ivw	2	0.00898816	0.0460657	0.845302	0.999914	NA
IL_7	FMNL2	ivw	3	-0.0475179	0.0497812	0.339813	0.985338	NA
IL_7	EFCAB4A	ivw	12	7.03333e-05	0.0169954	0.996698	0.999914	NA
IL_7	RP11-424I19.2	ivw	2	-0.0314427	0.0548788	0.56668	0.999914	NA
IL_7	E2F4	ivw	2	0.00556733	0.0478623	0.907399	0.999914	NA
IL_7	UGCG	ivw	4	-0.00729511	0.0370967	0.844101	0.999914	NA
IL_7	DDX10P1	ivw	5	0.0171453	0.0238082	0.471438	0.998544	NA
IL_7	PAOX	ivw	6	0.0257391	0.0189775	0.175004	0.940934	NA
IL_7	PLGLB2	ivw	3	0.0267478	0.0218653	0.221215	0.958357	NA
IL_7	AC087793.1	ivw	2	0.0179306	0.08028	0.823262	0.999914	NA
IL_7	LIMA1	ivw	7	0.0355234	0.0173083	0.0401317	0.777924	Sufficient
IL_7	FAM183B	ivw	5	-0.013952	0.0354164	0.693625	0.999914	NA
IL_7	C16orf88	ivw	3	0.0394784	0.0298507	0.185992	0.945547	NA
IL_7	ABCC13	ivw	5	0.00943001	0.0273238	0.730003	0.999914	NA
IL_7	FAM86A	ivw	2	0.0232551	0.0528788	0.660095	0.999914	NA
IL_7	WDR19	ivw	8	-0.0126233	0.0182118	0.488222	0.998544	NA
IL_7	TBC1D12	ivw	2	0.0285556	0.0611088	0.640292	0.999914	NA
IL_7	GCC1	ivw	2	0.00543535	0.0329736	0.86907	0.999914	NA
IL_7	CACNA1H	ivw	3	0.0123925	0.0215776	0.565749	0.999914	NA
IL_7	ITPR3	ivw	18	0.0154163	0.01344	0.251362	0.967932	NA
IL_7	NCALD	ivw	8	-0.0228289	0.0122112	0.0615515	0.832419	NA
IL_7	ZNF197	ivw	8	-0.0163646	0.0131202	0.212295	0.954546	NA
IL_7	EMG1	ivw	2	-0.0381588	0.0909486	0.674804	0.999914	NA
IL_7	CDC42BPB	ivw	7	0.00290535	0.0204725	0.887147	0.999914	NA
IL_7	CA15P1	ivw	2	0.022244	0.0318413	0.484809	0.998544	NA
IL_7	TNKS1BP1	ivw	2	-0.0423697	0.0409711	0.301072	0.978689	NA
IL_7	ATPBD4	ivw	2	0.0230774	0.0546085	0.67259	0.999914	NA
IL_7	JOSD1	ivw	2	-0.00550369	0.0384977	0.886321	0.999914	NA
IL_7	KIAA1191	ivw	3	0.0319183	0.0346893	0.35751	0.988397	NA
IL_7	AC012309.5	ivw	4	0.0338278	0.0250035	0.176081	0.941522	NA
IL_7	SULT2B1	ivw	2	-0.0127907	0.0403441	0.751214	0.999914	NA
IL_7	TMEM8A	ivw	12	0.0139389	0.0106376	0.190079	0.946719	NA
IL_7	PI4KAP2	ivw	5	-0.00142918	0.0240151	0.952545	0.999914	NA
IL_7	CTC-338M12.3	ivw	3	0.0306433	0.036867	0.405869	0.993884	NA
IL_7	RP11-521D12.5	ivw	2	0.0903725	0.047074	0.0548837	0.820586	NA
IL_7	EPS15	ivw	4	-0.0782853	0.0274942	0.00440862	0.474629	Sufficient
IL_7	FBLN5	ivw	23	0.0127407	0.0064981	0.0499169	0.807203	Sufficient
IL_7	MFAP3L	ivw	3	-0.0761906	0.0591515	0.197726	0.948627	NA
IL_7	ZNF415	ivw	9	0.00886942	0.0178229	0.618737	0.999914	NA
IL_7	RABL2A	ivw	3	0.0182277	0.0366719	0.619156	0.999914	NA
IL_7	ZMAT5	ivw	2	-0.0380665	0.064965	0.557906	0.999914	NA
IL_7	LEP	ivw	2	0.093557	0.0703346	0.183462	0.944229	NA
IL_7	HPCAL1	ivw	7	0.0220761	0.0144734	0.127185	0.912352	NA
IL_7	DTD2	ivw	3	0.0635409	0.0490361	0.195045	0.947905	NA
IL_7	MMRN1	ivw	3	0.0707589	0.0403932	0.0798163	0.860028	NA
IL_7	TIMM21	ivw	2	-0.00786147	0.0351064	0.82281	0.999914	NA
IL_7	CTD-3064H18.6	ivw	2	-0.0373248	0.0603357	0.536168	0.999914	NA
IL_7	IGLV8-61	ivw	7	0.00130841	0.0312248	0.966576	0.999914	NA
IL_7	CASP7	ivw	14	-0.00686231	0.0101764	0.500099	0.999326	NA
IL_7	RP1-102E24.8	ivw	3	0.0514757	0.0238122	0.0306388	0.744475	Sufficient
IL_7	MRPL51	ivw	2	0.0613915	0.0776249	0.429017	0.996123	NA
IL_7	IKBIP	ivw	8	-0.0269287	0.0186376	0.148498	0.926066	NA
IL_7	CEP57	ivw	4	0.00868747	0.0214628	0.685648	0.999914	NA
IL_7	STX16-NPEPL1	ivw	2	-0.0173294	0.0897136	0.846831	0.999914	NA
IL_7	DDX23	ivw	3	-0.0125667	0.0330954	0.70416	0.999914	NA
IL_7	RP11-16E18.3	ivw	2	0.010351	0.0626609	0.868793	0.999914	NA
IL_7	TBC1D3F	ivw	3	0.0126787	0.054315	0.815428	0.999914	NA
IL_7	FTO	ivw	4	-0.0281807	0.0281441	0.316682	0.98117	NA
IL_7	MUTYH	ivw	3	-0.0105115	0.0274344	0.701607	0.999914	NA
IL_7	DNAJB4	ivw	2	-0.0144844	0.0404578	0.720334	0.999914	NA
IL_7	SUZ12P	ivw	5	0.0510458	0.0241438	0.0344948	0.758637	Sufficient
IL_7	TG	ivw	3	0.0156928	0.0335385	0.639853	0.999914	NA
IL_7	RPRM	ivw	10	0.0148669	0.0148531	0.31686	0.981207	NA
IL_7	FAM134A	ivw	3	-0.0451409	0.120913	0.708899	0.999914	NA
IL_7	MOB2	ivw	3	-0.13526	0.0766646	0.0776799	0.857703	NA
IL_7	TRAV14DV4	ivw	2	-0.00808405	0.0226901	0.72163	0.999914	NA
IL_7	FSTL4	ivw	2	-0.0820108	0.0734873	0.264428	0.970475	NA
IL_7	ITSN1	ivw	8	-0.00923978	0.0164155	0.573524	0.999914	NA
IL_7	NAPSA	ivw	3	-0.0449957	0.041412	0.277241	0.973264	NA
IL_7	IRAK1BP1	ivw	3	0.0113546	0.0262557	0.665404	0.999914	NA
IL_7	RDH10	ivw	2	-0.09572	0.0977033	0.327234	0.983024	NA
IL_7	CDH23	ivw	13	0.00288951	0.0102839	0.778729	0.999914	NA
IL_7	PTOV1	ivw	3	-0.00165369	0.0351381	0.962463	0.999914	NA
IL_7	PMS1	ivw	4	0.0501943	0.0250713	0.0452779	0.794463	Sufficient
IL_7	RRN3P1	ivw	7	-0.00109697	0.0190959	0.95419	0.999914	NA
IL_7	PNPO	ivw	6	0.0288995	0.030153	0.337847	0.984848	NA
IL_7	AC006547.14	ivw	3	-0.025875	0.0631764	0.682123	0.999914	NA
IL_7	DOK4	ivw	4	0.0369593	0.0221833	0.0956954	0.881517	NA
IL_7	RARRES3	ivw	2	-0.0529086	0.062364	0.396225	0.992865	NA
IL_7	MAPK8	ivw	3	-0.0421468	0.024714	0.088123	0.871466	NA
IL_7	TSPAN2	ivw	2	0.00027476	0.0303972	0.992788	0.999914	NA
IL_7	ZNF761	ivw	4	0.0399326	0.0276315	0.148406	0.926034	NA
IL_7	MKI67IP	ivw	3	0.0102939	0.0327245	0.753094	0.999914	NA
IL_7	FRY	ivw	3	-0.0588471	0.0266762	0.0273859	0.728667	Sufficient
IL_7	KLHDC10	ivw	7	0.00898634	0.0172226	0.601827	0.999914	NA
IL_7	C5orf30	ivw	3	-0.0222388	0.0486738	0.647746	0.999914	NA
IL_7	ASLP1	ivw	3	-0.0850905	0.0425	0.045271	0.794454	Sufficient
IL_7	RP11-875O11.3	ivw	5	-0.0143268	0.0145664	0.325337	0.982665	NA
IL_7	PM20D2	ivw	2	-0.0519225	0.069264	0.453477	0.997755	NA
IL_7	OASL	ivw	11	0.000910057	0.0183123	0.960364	0.999914	NA
IL_7	APEH	ivw	7	0.00331454	0.0182716	0.856051	0.999914	NA
IL_7	RP11-399O19.8	ivw	4	-0.0294145	0.0279034	0.291812	0.976473	NA
IL_7	SBF1	ivw	5	-0.0328798	0.0252477	0.192819	0.947317	NA
IL_7	MTSS1	ivw	13	0.00272141	0.0175407	0.876704	0.999914	NA
IL_7	ITPR2	ivw	4	-0.0139965	0.031515	0.656954	0.999914	NA
IL_7	GPBAR1	ivw	2	-0.0382136	0.0255812	0.135223	0.918169	NA
IL_7	CAB39L	ivw	3	0.0462785	0.0232889	0.0469064	0.798409	Sufficient
IL_7	CDO1	ivw	11	-0.00349039	0.0122724	0.776097	0.999914	NA
IL_7	PDCD6	ivw	4	0.0186484	0.0242547	0.441977	0.996135	NA
IL_7	RP11-283I3.6	ivw	4	5.06746e-05	0.0272105	0.998514	0.999914	NA
IL_7	RPP25L	ivw	5	-0.0163028	0.0193729	0.400054	0.993137	NA
IL_7	CTD-3074O7.5	ivw	2	0.0382507	0.0474967	0.420628	0.994919	NA
IL_7	RP3-412A9.11	ivw	11	0.0133059	0.016155	0.410146	0.994215	NA
IL_7	RAB3GAP2	ivw	2	0.0187822	0.0674017	0.780506	0.999914	NA
IL_7	ABCA10	ivw	2	0.0407932	0.0507441	0.421455	0.99512	NA
IL_7	RP11-703I16.1	ivw	4	-0.027007	0.0559285	0.629178	0.999914	NA
IL_7	IER5	ivw	2	-0.00326297	0.017901	0.855364	0.999914	NA
IL_7	PTCD1	ivw	3	-0.0217749	0.0424006	0.607566	0.999914	NA
IL_7	PDZD3	ivw	2	0.000448129	0.0272479	0.986878	0.999914	NA
IL_7	MERTK	ivw	15	0.00544137	0.012667	0.667507	0.999914	NA
IL_7	ASAP3	ivw	2	0.144215	0.0491614	0.00335164	0.437489	Sufficient
IL_7	SLC38A9	ivw	4	0.0214482	0.0449261	0.63307	0.999914	NA
IL_7	ENDOV	ivw	3	-0.0172545	0.0432844	0.690165	0.999914	NA
IL_7	RP11-1094M14.4	ivw	3	0.00265673	0.0465677	0.954505	0.999914	NA
IL_7	SNX29	ivw	7	-0.0246443	0.0245657	0.315764	0.981039	NA
IL_7	TLR10	ivw	2	-0.0964586	0.0483934	0.0462376	0.797086	Sufficient
IL_7	DHX38	ivw	3	0.0362601	0.0275657	0.188373	0.946224	NA
IL_7	RP11-585P4.5	ivw	8	0.021832	0.0145812	0.134325	0.917347	NA
IL_7	WDR48	ivw	11	-0.0248117	0.0115947	0.0323604	0.751586	Sufficient
IL_7	ZNF25	ivw	9	0.0352604	0.0150498	0.0191341	0.679945	Sufficient
IL_7	MLST8	ivw	2	-0.0366067	0.0314863	0.244983	0.965487	NA
IL_7	FBXO2	ivw	7	0.00303914	0.0180983	0.866643	0.999914	NA
IL_7	C17orf80	ivw	4	-0.0395543	0.0190139	0.0374998	0.768452	Sufficient
IL_7	CEP85	ivw	7	-0.00418761	0.0202038	0.8358	0.999914	NA
IL_7	PAM	ivw	22	0.00141244	0.00762611	0.853064	0.999914	NA
IL_7	ATE1	ivw	2	0.069124	0.0749945	0.356674	0.988218	NA
IL_7	DENND5A	ivw	2	0.016605	0.0430513	0.699717	0.999914	NA
IL_7	DDR1	ivw	13	0.0639251	0.0214416	0.00286967	0.418957	Sufficient
IL_7	GLT25D2	ivw	18	0.00533511	0.00999977	0.593671	0.999914	NA
IL_7	TMEM2	ivw	3	-0.0295714	0.0387068	0.444876	0.996273	NA
IL_7	ERN1	ivw	2	0.0318001	0.0421114	0.450164	0.99725	NA
IL_7	MZF1	ivw	2	0.00573858	0.0258095	0.824046	0.999914	NA
IL_7	PRMT6	ivw	17	0.0031339	0.0124244	0.800858	0.999914	NA
IL_7	FAN1	ivw	18	-0.000163165	0.0105673	0.987681	0.999914	NA
IL_7	RP11-434C1.1	ivw	8	-0.0187752	0.017775	0.290845	0.97631	NA
IL_7	ABCC5	ivw	19	-0.0127792	0.00886146	0.149272	0.926264	NA
IL_7	MRPL52	ivw	8	0.00812124	0.0183209	0.657564	0.999914	NA
IL_7	FAM20C	ivw	5	0.041634	0.0277381	0.133363	0.917288	NA
IL_7	IGHVIII-67-4	ivw	2	-0.0342809	0.040021	0.391682	0.992703	NA
IL_7	FAM159A	ivw	12	0.00880168	0.0167863	0.600044	0.999914	NA
IL_7	SIGLEC12	ivw	5	0.0459065	0.021487	0.0326404	0.752288	Sufficient
IL_7	COLQ	ivw	6	-0.0122496	0.0209214	0.558209	0.999914	NA
IL_7	CAPZA2	ivw	6	-0.0159924	0.0192025	0.40494	0.993588	NA
IL_7	IGKV1D-27	ivw	2	-0.102886	0.0402216	0.0105281	0.593056	Sufficient
IL_7	ADCY9	ivw	10	0.0603616	0.0243898	0.0133284	0.630777	Sufficient
IL_7	SLC2A11	ivw	3	-0.0294582	0.0261725	0.260362	0.969951	NA
IL_7	RAB2A	ivw	3	-0.023434	0.0246904	0.342561	0.985637	NA
IL_7	RP11-521C20.4	ivw	3	0.0105712	0.0358505	0.768094	0.999914	NA
IL_7	RNASE1	ivw	3	-0.0452281	0.025349	0.074389	0.85458	NA
IL_7	ODF2L	ivw	12	0.0169287	0.011435	0.138757	0.921059	NA
IL_7	HLA-DOA	ivw	4	-0.00941352	0.0200826	0.639255	0.999914	NA
IL_7	SMAD3	ivw	2	-0.0978625	0.0446936	0.0285511	0.734541	Sufficient
IL_7	RP11-510J16.3	ivw	3	0.0603797	0.0584645	0.301717	0.978689	NA
IL_7	RIPK2	ivw	4	0.0395562	0.0282345	0.161218	0.933356	NA
IL_7	UGGT1	ivw	2	-0.0149891	0.0793105	0.850099	0.999914	NA
IL_7	MTIF3	ivw	2	-0.0508185	0.0497792	0.307312	0.979698	NA
IL_7	CTD-3088G3.6	ivw	2	0.0297767	0.0610294	0.625616	0.999914	NA
IL_7	H2AFX	ivw	2	-0.107485	0.0781993	0.169288	0.938315	NA
IL_7	NUP85	ivw	14	0.0228668	0.0153149	0.135408	0.918444	NA
IL_7	HERPUD2	ivw	3	-0.0165256	0.0287626	0.565594	0.999914	NA
IL_7	AC074286.1	ivw	4	0.0295126	0.047858	0.537453	0.999914	NA
IL_7	RP11-697N18.3	ivw	2	-0.0532154	0.056402	0.345424	0.98604	NA
IL_7	JAKMIP3	ivw	5	-0.00800267	0.0272231	0.768784	0.999914	NA
IL_7	GS1-124K5.11	ivw	3	0.0633747	0.0529454	0.231313	0.962397	NA
IL_7	FHIT	ivw	8	0.00743416	0.0220053	0.735488	0.999914	NA
IL_7	TNNT1	ivw	4	-0.00867804	0.016959	0.608856	0.999914	NA
IL_7	POLR3K	ivw	6	-0.0107246	0.018885	0.570108	0.999914	NA
IL_7	GOLM1	ivw	7	0.030978	0.0196827	0.115518	0.904005	NA
IL_7	DEAF1	ivw	4	-0.0242724	0.0189964	0.201343	0.949931	NA
IL_7	RPS6KB1	ivw	2	-0.118323	0.0657018	0.0717181	0.851568	NA
IL_7	LAMTOR4	ivw	5	-0.00437513	0.0230635	0.849545	0.999914	NA
IL_7	SAT2	ivw	4	-0.0415385	0.0239007	0.0822174	0.864024	NA
IL_7	MYOM2	ivw	19	0.0153477	0.00954918	0.108005	0.895526	NA
IL_7	POLI	ivw	6	0.00410285	0.0187502	0.826793	0.999914	NA
IL_7	TNFRSF25	ivw	2	-0.0258202	0.0602599	0.668302	0.999914	NA
IL_7	KDM5A	ivw	7	-0.00819924	0.0182783	0.653735	0.999914	NA
IL_7	HSPA4	ivw	7	0.0139288	0.0103921	0.18014	0.943165	NA
IL_7	STK25	ivw	2	-0.00271199	0.104867	0.979368	0.999914	NA
IL_7	FCGR3B	ivw	8	-0.0267764	0.0282791	0.34371	0.985637	NA
IL_7	SHARPIN	ivw	2	-0.0334468	0.034097	0.326627	0.982958	NA
IL_7	TRIM38	ivw	7	0.0352881	0.0208272	0.0902028	0.874792	NA
IL_7	RIF1	ivw	4	0.0485838	0.0643038	0.449928	0.997208	NA
IL_7	SUSD3	ivw	9	0.0127372	0.0159429	0.424334	0.995481	NA
IL_7	TPTEP1	ivw	2	-0.100803	0.076478	0.18748	0.946122	NA
IL_7	PYHIN1	ivw	9	0.049356	0.0172843	0.00429641	0.472145	Sufficient
IL_7	COL27A1	ivw	3	0.0471101	0.04226	0.264949	0.970475	NA
IL_7	ACOX3	ivw	2	0.0159426	0.0345658	0.644638	0.999914	NA
IL_7	GLE1	ivw	3	0.036615	0.0462012	0.428063	0.996099	NA
IL_7	INPP5E	ivw	5	-0.00178934	0.0141395	0.899298	0.999914	NA
IL_7	C4orf52	ivw	2	-0.0716356	0.0503046	0.154436	0.929403	NA
IL_7	TMPRSS9	ivw	4	-0.0422139	0.0341528	0.216447	0.95618	NA
IL_7	PCMTD2	ivw	4	0.0195535	0.0332269	0.556209	0.999914	NA
IL_7	ARPC5	ivw	10	-0.00175432	0.0110728	0.874115	0.999914	NA
IL_7	ZNF264	ivw	2	0.0196503	0.0343957	0.567796	0.999914	NA
IL_7	ANXA2R	ivw	7	-0.00874681	0.017358	0.614327	0.999914	NA
IL_7	LYSMD2	ivw	3	0.0291516	0.0827084	0.724491	0.999914	NA
IL_7	AC074289.1	ivw	10	0.00188127	0.0169271	0.911506	0.999914	NA
IL_7	SCAPER	ivw	24	0.0103615	0.00925999	0.263161	0.970334	NA
IL_7	AP006621.5	ivw	8	-0.00147077	0.0312325	0.962441	0.999914	NA
IL_7	TMTC4	ivw	5	-0.0277819	0.0227059	0.221121	0.958305	NA
IL_7	CAPZB	ivw	2	0.0494189	0.0461179	0.28391	0.974905	NA
IL_7	FAM69A	ivw	3	0.00246589	0.0110935	0.824093	0.999914	NA
IL_7	PIK3C2B	ivw	2	-0.0324213	0.0444944	0.466209	0.998544	NA
IL_7	ACSL3	ivw	3	-0.0237022	0.0379823	0.532605	0.999914	NA
IL_7	AP4E1	ivw	9	-0.0230589	0.0165854	0.164433	0.935002	NA
IL_7	ACAA1	ivw	2	-0.0343667	0.0463053	0.457981	0.998042	NA
IL_7	NRBF2	ivw	3	0.0254062	0.0212325	0.231474	0.96247	NA
IL_7	PDE8B	ivw	4	0.00259287	0.02307	0.910513	0.999914	NA
IL_7	C16orf58	ivw	2	0.0182352	0.0794038	0.818362	0.999914	NA
IL_7	MRPL42	ivw	4	-0.0120285	0.0217215	0.579744	0.999914	NA
IL_7	GAPDH	ivw	3	-0.0223863	0.023149	0.333519	0.984368	NA
IL_7	DNAJC13	ivw	5	-0.00139081	0.0230824	0.951953	0.999914	NA
IL_7	APMAP	ivw	6	0.000661545	0.0181646	0.970948	0.999914	NA
IL_7	TTC5	ivw	5	-0.0507765	0.021824	0.0199848	0.684262	Sufficient
IL_7	ECE1	ivw	3	-0.0451521	0.0238856	0.0587116	0.827719	NA
IL_7	CDK5RAP2	ivw	15	0.0235872	0.0108113	0.0291311	0.737331	Sufficient
IL_7	PPWD1	ivw	4	-0.0360288	0.041168	0.381484	0.992358	NA
IL_7	RP11-686D22.4	ivw	4	-0.0109946	0.0327824	0.737337	0.999914	NA
IL_7	CARD11	ivw	7	-0.0507732	0.0184927	0.00604028	0.51598	Sufficient
IL_7	COX10	ivw	2	0.031579	0.0306658	0.303113	0.978907	NA
IL_7	LINC00514	ivw	2	0.0302812	0.0546385	0.579435	0.999914	NA
IL_7	NUDCD3	ivw	4	-0.0132148	0.0206231	0.521669	0.999914	NA
IL_7	C8orf58	ivw	2	0.0116345	0.024218	0.630939	0.999914	NA
IL_7	RRP7B	ivw	3	-0.0177477	0.0452724	0.695042	0.999914	NA
IL_7	SERPINI1	ivw	2	-0.00043907	0.0338675	0.989656	0.999914	NA
IL_7	NOL12	ivw	3	-0.00404617	0.0598197	0.946073	0.999914	NA
IL_7	C18orf54	ivw	3	0.00222371	0.0290621	0.939009	0.999914	NA
IL_7	ATIC	ivw	3	0.00978171	0.0636052	0.877777	0.999914	NA
IL_7	DNAJC2	ivw	2	0.028759	0.0550013	0.601058	0.999914	NA
IL_7	RP11-611L7.1	ivw	3	-0.00653593	0.053026	0.901902	0.999914	NA
IL_7	RHOT1	ivw	4	0.0198168	0.0223002	0.374197	0.991472	NA
IL_7	AC007390.5	ivw	3	-0.0220041	0.0318388	0.489498	0.998544	NA
IL_7	GYLTL1B	ivw	2	0.0971422	0.0695448	0.162465	0.933957	NA
IL_7	RP11-531H8.2	ivw	9	0.0237989	0.0183423	0.194463	0.947707	NA
IL_7	AC090616.2	ivw	2	0.0130743	0.0714254	0.854761	0.999914	NA
IL_7	TPD52	ivw	13	-0.00105637	0.0171054	0.950757	0.999914	NA
IL_7	ZNF558	ivw	2	-0.128204	0.1022	0.209681	0.953449	NA
IL_7	TP53TG1	ivw	5	0.00367272	0.043373	0.932518	0.999914	NA
IL_7	DHX34	ivw	9	0.0242431	0.0148012	0.10144	0.887353	NA
IL_7	FCRL3	ivw	13	0.0194394	0.0113103	0.0856625	0.868036	NA
IL_7	DHFRL1	ivw	2	0.032959	0.0415154	0.427254	0.995937	NA
IL_7	ABCC6	ivw	2	0.0214472	0.029884	0.472954	0.998544	NA
IL_7	THOC3	ivw	2	0.063461	0.0478704	0.184945	0.945083	NA
IL_7	ZSWIM5	ivw	3	-0.0228054	0.0263882	0.387463	0.992457	NA
IL_7	DHRS3	ivw	3	0.0161526	0.0341145	0.635869	0.999914	NA
IL_7	LIG1	ivw	4	-0.0335466	0.0214834	0.118403	0.906159	NA
IL_7	ANKS1A	ivw	2	0.103315	0.0659634	0.117291	0.904931	NA
IL_7	GTF2H2C	ivw	2	-0.0197878	0.0614438	0.747418	0.999914	NA
IL_7	LPL	ivw	7	-0.0237464	0.014251	0.0956542	0.881456	NA
IL_7	RAI1	ivw	4	-0.0452387	0.0319937	0.157366	0.930714	NA
IL_7	PGLS	ivw	3	0.0193455	0.0315475	0.539732	0.999914	NA
IL_7	CSGALNACT1	ivw	16	-0.00874824	0.00873198	0.31641	0.981149	NA
IL_7	TMEM14C	ivw	10	0.0120432	0.0159124	0.449144	0.997047	NA
IL_7	CYP24A1	ivw	2	-0.0486467	0.044635	0.275767	0.973015	NA
IL_7	EDEM3	ivw	2	0.0244655	0.033802	0.469195	0.998544	NA
IL_7	SIDT2	ivw	24	0.00474626	0.00869903	0.585336	0.999914	NA
IL_7	CCT3	ivw	6	-0.0104462	0.0163526	0.522947	0.999914	NA
IL_7	ULK1	ivw	2	-0.0734509	0.0896814	0.412775	0.994221	NA
IL_7	RP11-767N6.2	ivw	2	-0.0403413	0.0339828	0.235184	0.963258	NA
IL_7	NOC4L	ivw	7	-0.0201187	0.019844	0.310658	0.980308	NA
IL_7	RP3-477O4.16	ivw	2	-0.0127695	0.0569387	0.822549	0.999914	NA
IL_7	WDR92	ivw	2	-0.0395964	0.0293927	0.177931	0.942553	NA
IL_7	CTC-444N24.8	ivw	4	-0.0307804	0.0304588	0.312228	0.980575	NA
IL_7	MKL1	ivw	2	-0.100234	0.0564667	0.0758822	0.856373	NA
IL_7	CECR1	ivw	3	0.0170509	0.027053	0.528514	0.999914	NA
IL_7	TMEM206	ivw	5	-0.00419091	0.0218671	0.848014	0.999914	NA
IL_7	ACSM1	ivw	2	-0.0045363	0.0673065	0.946265	0.999914	NA
IL_7	UQCRQ	ivw	2	-0.0861025	0.0907499	0.342728	0.985637	NA
IL_7	FHL2	ivw	4	-0.0226889	0.0212601	0.285879	0.975202	NA
IL_7	CR2	ivw	2	-0.0184502	0.0524323	0.724924	0.999914	NA
IL_7	RP11-169K16.9	ivw	5	0.0243127	0.0266324	0.361295	0.989672	NA
IL_7	ABL2	ivw	2	-0.0310686	0.0620968	0.616847	0.999914	NA
IL_7	MAP10	ivw	3	0.0344493	0.0465953	0.459707	0.998194	NA
IL_7	TMEM173	ivw	3	-0.0500483	0.0355743	0.159466	0.932107	NA
IL_7	CEP170B	ivw	5	0.00671015	0.025342	0.791176	0.999914	NA
IL_7	ADO	ivw	2	0.0549028	0.0272551	0.0439669	0.790046	Sufficient
IL_7	RGMB	ivw	13	-0.00838451	0.0165425	0.612262	0.999914	NA
IL_7	ERCC2	ivw	2	-0.00552933	0.0398192	0.88956	0.999914	NA
IL_7	DTNB	ivw	4	-0.00543907	0.0394475	0.890334	0.999914	NA
IL_7	RP11-18H21.1	ivw	12	-0.012451	0.0162724	0.444176	0.996273	NA
IL_7	RASSF2	ivw	4	0.000516829	0.0289683	0.985766	0.999914	NA
IL_7	SLC6A12	ivw	4	-0.0715525	0.0530879	0.177719	0.942338	NA
IL_7	CCL4	ivw	2	-0.0146241	0.0246026	0.552236	0.999914	NA
IL_7	C12orf49	ivw	4	0.0212151	0.0404843	0.600256	0.999914	NA
IL_7	LRP10	ivw	3	0.0454367	0.0264044	0.0852864	0.867642	NA
IL_7	SPEF2	ivw	2	0.0348369	0.0379711	0.358903	0.988664	NA
IL_7	TINCR	ivw	2	0.0632024	0.0911318	0.487979	0.998544	NA
IL_7	CISD1	ivw	15	-0.0191312	0.0101795	0.0601924	0.830281	NA
IL_7	XCL1	ivw	10	-0.00630972	0.0126287	0.617332	0.999914	NA
IL_7	CCDC136	ivw	2	0.012486	0.0333946	0.708484	0.999914	NA
IL_7	BAG1	ivw	3	-0.0220985	0.0359089	0.538287	0.999914	NA
IL_7	TM2D1	ivw	6	0.0134989	0.015458	0.382519	0.992392	NA
IL_7	UTP23	ivw	4	-0.00737159	0.0165384	0.655794	0.999914	NA
IL_7	TBC1D30	ivw	4	-0.0284755	0.0241451	0.238258	0.963401	NA
IL_7	SMG7	ivw	15	-0.0103407	0.0105303	0.326105	0.982855	NA
IL_7	C12orf45	ivw	3	0.0166139	0.0490423	0.734786	0.999914	NA
IL_7	CD164	ivw	3	-0.00704403	0.0334114	0.833022	0.999914	NA
IL_7	MAU2	ivw	13	0.00440016	0.0122102	0.718572	0.999914	NA
IL_7	MYO1D	ivw	3	0.0383687	0.020655	0.063226	0.83521	NA
IL_7	TUFM	ivw	22	0.00732523	0.00763514	0.337352	0.984805	NA
IL_7	HMGN3	ivw	2	0.0231302	0.0417788	0.579828	0.999914	NA
IL_7	TIPIN	ivw	3	0.0108431	0.0489773	0.824788	0.999914	NA
IL_7	ZNF580	ivw	2	-0.154524	0.0782498	0.0482956	0.803091	Sufficient
IL_7	DMPK	ivw	4	-0.00714188	0.0204093	0.72639	0.999914	NA
IL_7	AC025335.1	ivw	2	-0.043855	0.0604239	0.467968	0.998544	NA
IL_7	WHAMM	ivw	5	-0.0251447	0.0442332	0.569724	0.999914	NA
IL_7	CTC-444N24.11	ivw	3	0.011789	0.0478837	0.805527	0.999914	NA
IL_7	UBFD1	ivw	2	-0.0151126	0.0542866	0.780717	0.999914	NA
IL_7	STX3	ivw	3	0.00572739	0.0417105	0.890784	0.999914	NA
IL_7	TNFRSF10B	ivw	4	0.00382655	0.0169036	0.82091	0.999914	NA
IL_7	NMT2	ivw	7	0.0166138	0.0173882	0.339343	0.985293	NA
IL_7	MTHFR	ivw	13	0.00612998	0.00795202	0.440784	0.996135	NA
IL_7	TMEM150A	ivw	2	0.0618323	0.0456013	0.175121	0.940934	NA
IL_7	HECA	ivw	2	0.0964113	0.076919	0.210055	0.953583	NA
IL_7	CPNE8	ivw	5	0.00613822	0.0354461	0.862517	0.999914	NA
IL_7	RP11-598F7.4	ivw	4	-0.0095607	0.0328455	0.770989	0.999914	NA
IL_7	H3F3C	ivw	2	-0.051195	0.0466407	0.272359	0.972307	NA
IL_7	RP11-326C3.12	ivw	6	0.0244201	0.0240146	0.309207	0.980031	NA
IL_7	LGALS8	ivw	3	0.0234683	0.0327337	0.473406	0.998544	NA
IL_7	ZFYVE28	ivw	2	-0.0143953	0.0311782	0.644289	0.999914	NA
IL_7	IDNK	ivw	2	0.0113194	0.0375166	0.762867	0.999914	NA
IL_7	RP1-229K20.5	ivw	3	0.0200723	0.0332612	0.546192	0.999914	NA
IL_7	GGH	ivw	6	-0.0227963	0.0200327	0.255141	0.968733	NA
IL_7	SOAT1	ivw	12	-0.0213005	0.0122097	0.0810621	0.862137	NA
IL_7	IFIT5	ivw	5	-0.000716232	0.0273577	0.979114	0.999914	NA
IL_7	PTP4A3	ivw	4	-0.0340705	0.0395217	0.388648	0.992457	NA
IL_7	SDAD1P1	ivw	5	0.0203122	0.0267617	0.447852	0.996666	NA
IL_7	VPS53	ivw	12	-0.00294945	0.0110897	0.790268	0.999914	NA
IL_7	TSPEAR-AS1	ivw	2	-0.0460997	0.0734536	0.530265	0.999914	NA
IL_7	ADRB2	ivw	3	-0.00706784	0.040215	0.860489	0.999914	NA
IL_7	FBXW4P1	ivw	2	0.0475149	0.0603758	0.43129	0.996135	NA
IL_7	NR2F6	ivw	12	0.0166323	0.0117561	0.157132	0.930606	NA
IL_7	CASP4	ivw	3	-0.0907942	0.0814991	0.265257	0.970501	NA
IL_7	EHD3	ivw	2	-0.0704323	0.0545277	0.196468	0.948063	NA
IL_7	HM13	ivw	6	-0.0100498	0.0290121	0.729043	0.999914	NA
IL_7	PRKRA	ivw	2	-0.0739736	0.0523812	0.157886	0.931246	NA
IL_7	MCHR1	ivw	2	0.074186	0.0324503	0.0222457	0.701144	Sufficient
IL_7	VIPR2	ivw	2	-0.0250406	0.0373818	0.502947	0.999662	NA
IL_7	SERINC5	ivw	6	0.0256703	0.0256335	0.316618	0.981149	NA
IL_7	CENPP	ivw	10	0.000616701	0.0138434	0.964467	0.999914	NA
IL_7	SLBP	ivw	2	0.00162922	0.0287627	0.954829	0.999914	NA
IL_7	ARRDC1	ivw	2	0.0250047	0.0293667	0.394511	0.992703	NA
IL_7	PTGFRN	ivw	4	-0.0250939	0.0386506	0.516177	0.999914	NA
IL_7	RRM2B	ivw	2	0.0590929	0.0458464	0.197422	0.948341	NA
IL_7	LRRC14	ivw	6	0.0138344	0.0273538	0.613026	0.999914	NA
IL_7	CD84	ivw	4	0.00644742	0.0241921	0.789847	0.999914	NA
IL_7	RP11-325F22.2	ivw	4	-0.000942517	0.0255707	0.970597	0.999914	NA
IL_7	WNT5B	ivw	3	0.00415321	0.0264925	0.875427	0.999914	NA
IL_7	AC008984.7	ivw	2	0.00436007	0.0270725	0.872053	0.999914	NA
IL_7	NME3	ivw	2	0.0509928	0.0326222	0.118021	0.905444	NA
IL_7	PHACTR4	ivw	2	0.0165752	0.0261656	0.526426	0.999914	NA
IL_7	CACNG6	ivw	3	0.00457675	0.040381	0.909762	0.999914	NA
IL_7	ZFYVE20	ivw	2	-0.0176141	0.0539588	0.744094	0.999914	NA
IL_7	CIITA	ivw	4	-0.0532192	0.0740273	0.472194	0.998544	NA
IL_7	TGS1	ivw	4	0.028212	0.0521911	0.588817	0.999914	NA
IL_7	WWC1	ivw	5	0.0224436	0.044085	0.610683	0.999914	NA
IL_7	TRAV6	ivw	2	-0.00363998	0.0797356	0.963589	0.999914	NA
IL_7	RP11-203M5.6	ivw	2	0.0789889	0.0648023	0.222874	0.959112	NA
IL_7	WDFY4	ivw	7	0.0174212	0.0177103	0.325274	0.982665	NA
IL_7	BAHD1	ivw	2	0.0867749	0.0577666	0.133055	0.917288	NA
IL_7	ASPHD2	ivw	4	0.0340347	0.0251583	0.176113	0.941523	NA
IL_7	ZAP70	ivw	4	-0.00302204	0.0324768	0.925862	0.999914	NA
IL_7	CHD2	ivw	3	-0.0084307	0.0336145	0.801964	0.999914	NA
IL_7	TMEM121	ivw	2	0.0143748	0.027086	0.595619	0.999914	NA
IL_7	MESDC1	ivw	2	0.0422631	0.024205	0.0808025	0.861818	NA
IL_7	GTF2A2	ivw	2	0.0274101	0.0327244	0.402253	0.993396	NA
IL_7	ATP1B2	ivw	2	0.0538721	0.0332971	0.10568	0.89256	NA
IL_7	CD5	ivw	3	0.0210094	0.0249859	0.400432	0.993199	NA
IL_7	ACO1	ivw	3	-0.00241277	0.0312887	0.938533	0.999914	NA
IL_7	G3BP2	ivw	14	0.0170293	0.0108221	0.115587	0.904005	NA
IL_7	ZNF285	ivw	2	0.0774135	0.0881682	0.379933	0.992147	NA
IL_7	RP11-195E2.1	ivw	3	0.0106067	0.0318345	0.738998	0.999914	NA
IL_7	SPNS1	ivw	10	0.0112023	0.0178585	0.530476	0.999914	NA
IL_7	NPIPL3	ivw	8	-0.0101576	0.0181632	0.575998	0.999914	NA
IL_7	RAD51C	ivw	15	-0.0210059	0.0116667	0.0717813	0.851568	NA
IL_7	AIFM3	ivw	2	0.00968548	0.0578079	0.86694	0.999914	NA
IL_7	PACS1	ivw	3	-0.0324274	0.0306273	0.289703	0.975905	NA
IL_7	ITLN1	ivw	3	0.0232258	0.0409946	0.571015	0.999914	NA
IL_7	MAP7D1	ivw	2	0.0211929	0.0224079	0.344262	0.985637	NA
IL_7	MRGBP	ivw	3	0.0537732	0.0389538	0.167452	0.936613	NA
IL_7	CTC-260E6.6	ivw	2	-0.0318916	0.0666493	0.632296	0.999914	NA
IL_7	CNEP1R1	ivw	3	-0.0161981	0.0442183	0.714126	0.999914	NA
IL_7	HIST1H2BD	ivw	22	0.00104523	0.00697087	0.88081	0.999914	NA
IL_7	TNFSF13	ivw	7	0.000997282	0.0272044	0.970757	0.999914	NA
IL_7	CBFA2T3	ivw	2	0.0928344	0.0522324	0.0755133	0.856266	NA
IL_7	MSTO1	ivw	2	0.0344908	0.0375288	0.358071	0.988471	NA
IL_7	AP3M2	ivw	3	0.014333	0.0520794	0.783151	0.999914	NA
IL_7	CBR1	ivw	5	-0.0061776	0.022599	0.784578	0.999914	NA
IL_7	ZNF83	ivw	10	-0.00322798	0.009157	0.724452	0.999914	NA
IL_7	IFT74	ivw	3	0.0381545	0.0557125	0.493441	0.998866	NA
IL_7	CFL2	ivw	3	-0.00308998	0.0227955	0.892176	0.999914	NA
IL_7	CD27-AS1	ivw	15	0.022211	0.00970392	0.022087	0.699973	Sufficient
IL_7	SMYD4	ivw	4	-0.00234888	0.0216022	0.913414	0.999914	NA
IL_7	RP3-465N24.5	ivw	6	-0.0135696	0.0109864	0.216785	0.956313	NA
IL_7	CDK2AP2	ivw	2	-0.00186189	0.0896688	0.983434	0.999914	NA
IL_7	SNW1	ivw	5	-0.0164667	0.0266743	0.537022	0.999914	NA
IL_7	JDP2	ivw	2	0.051634	0.173181	0.765588	0.999914	NA
IL_7	COMMD1	ivw	3	0.0651747	0.0497095	0.18982	0.946667	NA
IL_7	AC139100.2	ivw	2	0.0314968	0.0482422	0.513827	0.999914	NA
IL_7	FECH	ivw	8	0.00540223	0.0102342	0.597595	0.999914	NA
IL_7	CDC42	ivw	9	-0.0415707	0.0186105	0.0255017	0.71951	Sufficient
IL_7	P2RY12	ivw	3	0.0111918	0.0342163	0.743599	0.999914	NA
IL_7	RAB40B	ivw	3	0.00914825	0.0735818	0.901056	0.999914	NA
IL_7	TRGV2	ivw	6	-0.0090142	0.0230113	0.695258	0.999914	NA
IL_7	GIMAP7	ivw	3	-0.00846629	0.0377391	0.822495	0.999914	NA
IL_7	LTBP3	ivw	8	-0.0105419	0.0173985	0.544576	0.999914	NA
IL_7	PLEKHA5	ivw	6	-0.00810233	0.0345981	0.814842	0.999914	NA
IL_7	DLL1	ivw	6	0.0146828	0.0169743	0.387039	0.992457	NA
IL_7	NDST2	ivw	6	0.0145534	0.0242846	0.548982	0.999914	NA
IL_7	SLC18A1	ivw	5	0.00594004	0.017002	0.72681	0.999914	NA
IL_7	SLAMF1	ivw	2	-0.0199629	0.0347828	0.566015	0.999914	NA
IL_7	FXYD6	ivw	6	-0.00266199	0.0163263	0.870479	0.999914	NA
IL_7	AGAP4	ivw	8	0.0106783	0.0244044	0.661709	0.999914	NA
IL_7	EHMT1	ivw	2	0.000370809	0.0320137	0.990758	0.999914	NA
IL_7	CERK	ivw	4	-0.00753696	0.0189722	0.691173	0.999914	NA
IL_7	PDXDC1	ivw	3	0.0269278	0.0559447	0.630282	0.999914	NA
IL_7	FAM21C	ivw	7	-0.0301557	0.0314302	0.337333	0.98479	NA
IL_7	LCN8	ivw	2	-0.00495669	0.0166011	0.765263	0.999914	NA
IL_7	RP11-752G15.8	ivw	2	0.0898731	0.0992679	0.365275	0.990145	NA
IL_7	CHST2	ivw	3	-0.0657646	0.0397564	0.0980894	0.883629	NA
IL_7	ZNHIT1	ivw	3	-0.0292284	0.0285943	0.306698	0.979639	NA
IL_7	DDX58	ivw	2	0.00810333	0.0234785	0.72999	0.999914	NA
IL_7	NF1	ivw	3	-0.0464274	0.04369	0.287938	0.975534	NA
IL_7	PIEZO1	ivw	8	-0.016864	0.0189595	0.373748	0.991278	NA
IL_7	CHRAC1	ivw	4	-0.0841033	0.026017	0.00122658	0.319854	Sufficient
IL_7	ZBTB20-AS1	ivw	4	0.00517565	0.0241136	0.830051	0.999914	NA
IL_7	MEGF9	ivw	10	0.0530011	0.0150508	0.000429153	0.206999	Sufficient
IL_7	IPCEF1	ivw	2	0.00131543	0.0360327	0.970878	0.999914	NA
IL_7	PSMD6-AS2	ivw	3	0.0275954	0.0329393	0.402162	0.993396	NA
IL_7	ZNF670	ivw	2	0.0529724	0.0472672	0.262415	0.970334	NA
IL_7	BAIAP3	ivw	6	0.0252234	0.0242128	0.297534	0.977959	NA
IL_7	MKKS	ivw	7	-0.0155657	0.0178246	0.382518	0.992392	NA
IL_7	TGFA	ivw	5	0.00590048	0.0296378	0.842195	0.999914	NA
IL_7	GDI2	ivw	11	-0.0242045	0.0152483	0.112431	0.899935	NA
IL_7	RP11-305L7.1	ivw	3	-0.025209	0.0222975	0.258234	0.969326	NA
IL_7	MUSTN1	ivw	3	-0.0458824	0.0266858	0.0855496	0.8678	NA
IL_7	IKBKAP	ivw	3	0.0559018	0.03359	0.0960649	0.881765	NA
IL_7	RP11-797A18.3	ivw	7	0.00513401	0.0147819	0.728352	0.999914	NA
IL_7	RP11-678G14.4	ivw	7	0.0203769	0.0174126	0.241905	0.964591	NA
IL_7	CATSPERG	ivw	3	-0.0398532	0.0386936	0.303025	0.978884	NA
IL_7	GALNT10	ivw	6	-0.0553467	0.0214353	0.00982203	0.583515	Sufficient
IL_7	SERTAD2	ivw	3	0.0341352	0.0445979	0.444033	0.996273	NA
IL_7	CLEC2L	ivw	2	-0.0575609	0.0901439	0.523119	0.999914	NA
IL_7	FCHO1	ivw	4	0.00126471	0.0241289	0.958198	0.999914	NA
IL_7	TRIM27	ivw	15	-0.0109852	0.0204308	0.590798	0.999914	NA
IL_7	HLA-DQA2	ivw	11	0.00942527	0.0153037	0.537972	0.999914	NA
IL_7	L1TD1	ivw	5	0.014712	0.016733	0.379284	0.992088	NA
IL_7	TNFRSF1B	ivw	3	0.0199868	0.0754276	0.791025	0.999914	NA
IL_7	KIF26B	ivw	3	0.0449316	0.0630518	0.476085	0.998544	NA
IL_7	RP4-728D4.2	ivw	3	0.0198431	0.076327	0.794883	0.999914	NA
IL_7	VEPH1	ivw	2	-0.150491	0.0608164	0.0133421	0.630777	Sufficient
IL_7	PANX1	ivw	9	0.0185385	0.0157874	0.240293	0.963769	NA
IL_7	CCDC126	ivw	3	-0.0239886	0.0293156	0.413192	0.994221	NA
IL_7	SRGAP2C	ivw	2	0.0103988	0.0208823	0.618504	0.999914	NA
IL_7	MOCS2	ivw	3	-0.0369387	0.0381788	0.333285	0.984322	NA
IL_7	SCD	ivw	2	0.0174909	0.0392975	0.656255	0.999914	NA
IL_7	TSC1	ivw	2	0.0411254	0.0480942	0.392495	0.992703	NA
IL_7	AMIGO1	ivw	2	0.0172949	0.0257483	0.501782	0.999568	NA
IL_7	BSN	ivw	2	-0.0229362	0.0577233	0.691112	0.999914	NA
IL_7	GPR126	ivw	2	-0.0228207	0.0560046	0.683656	0.999914	NA
IL_7	CYSTM1	ivw	2	-0.00947601	0.0465248	0.838606	0.999914	NA
IL_7	APH1B	ivw	11	-0.0129819	0.0150979	0.389872	0.992691	NA
IL_7	RP11-826N14.2	ivw	2	-0.0324928	0.0386115	0.400051	0.993137	NA
IL_7	S1PR4	ivw	2	-0.0192462	0.0627498	0.759061	0.999914	NA
IL_7	PNKP	ivw	8	-0.0026259	0.0199401	0.89523	0.999914	NA
IL_7	VKORC1L1	ivw	5	-0.017344	0.0234408	0.459357	0.998194	NA
IL_7	ZNF836	ivw	2	0.0653801	0.0709005	0.356456	0.988107	NA
IL_7	RP4-673D20.1	ivw	2	-0.0622602	0.0437467	0.15468	0.929403	NA
IL_7	GRAMD1B	ivw	6	0.0131503	0.0219901	0.549834	0.999914	NA
IL_7	ZNF683	ivw	4	-0.0269437	0.0225745	0.232657	0.962708	NA
IL_7	MED31	ivw	5	0.0235768	0.0151146	0.118791	0.906159	NA
IL_7	LRP6	ivw	2	-0.00499994	0.0399728	0.900458	0.999914	NA
IL_7	SLC1A5	ivw	3	-0.0341106	0.0379446	0.368675	0.990782	NA
IL_7	LRRC8C	ivw	15	0.00267624	0.0101043	0.791116	0.999914	NA
IL_7	KRBA2	ivw	2	0.0255764	0.0507572	0.614334	0.999914	NA
IL_7	RP11-274B21.4	ivw	6	0.0368493	0.0171667	0.0318286	0.74937	Sufficient
IL_7	RP11-366M4.11	ivw	4	-0.0349734	0.0263872	0.185041	0.945159	NA
IL_7	RP11-430B1.2	ivw	2	-0.0126805	0.0306335	0.678917	0.999914	NA
IL_7	TAF7	ivw	5	-0.0411052	0.0267288	0.124082	0.910604	NA
IL_7	CTD-3094K11.1	ivw	2	0.0468439	0.0858838	0.585456	0.999914	NA
IL_7	AC079922.3	ivw	12	-0.0173057	0.0114692	0.131328	0.915788	NA
IL_7	SFXN4	ivw	17	-0.0180217	0.0098896	0.0684111	0.844648	NA
IL_7	TTLL5	ivw	2	-0.0282575	0.0255965	0.26961	0.971671	NA
IL_7	MAP3K1	ivw	5	-0.0333592	0.0305523	0.274889	0.97276	NA
IL_7	OXTR	ivw	3	0.0421807	0.0604765	0.485507	0.998544	NA
IL_7	SFTPD	ivw	6	-0.0501961	0.0252877	0.0471447	0.799024	Sufficient
IL_7	PNMAL1	ivw	7	-0.0302698	0.0148042	0.0408871	0.780762	Sufficient
IL_7	CLDN5	ivw	5	-0.00434923	0.0182174	0.811307	0.999914	NA
IL_7	RP11-256L6.3	ivw	4	-0.000986181	0.0176835	0.955526	0.999914	NA
IL_7	TOR1A	ivw	5	-0.00443185	0.0201902	0.826256	0.999914	NA
IL_7	MBNL1	ivw	8	-0.0121473	0.016289	0.455829	0.99785	NA
IL_7	BACE1	ivw	2	0.0261615	0.027596	0.34312	0.985637	NA
IL_7	MIR4482-1	ivw	2	-0.0301048	0.0250538	0.229515	0.961768	NA
IL_7	KHK	ivw	12	-0.0103132	0.0162328	0.525212	0.999914	NA
IL_7	KLF5	ivw	3	-0.00657439	0.0353894	0.852623	0.999914	NA
IL_7	NGRN	ivw	2	-0.0195277	0.076137	0.797579	0.999914	NA
IL_7	RP4-773A18.4	ivw	2	0.0274788	0.105495	0.794498	0.999914	NA
IL_7	ID2	ivw	3	-0.0327703	0.045162	0.468073	0.998544	NA
IL_7	MIR570	ivw	5	-0.00685786	0.0451336	0.87923	0.999914	NA
IL_7	TNFSF8	ivw	5	0.00752281	0.0321353	0.814909	0.999914	NA
IL_7	RAP1GAP2	ivw	6	0.00376422	0.0377437	0.920558	0.999914	NA
IL_7	IFT27	ivw	3	-0.0212516	0.0211409	0.314782	0.980874	NA
IL_7	PPIP5K2	ivw	10	0.0023699	0.0156931	0.879964	0.999914	NA
IL_7	A1BG-AS1	ivw	2	0.0594874	0.0550084	0.279508	0.974037	NA
IL_7	TNFRSF10D	ivw	4	0.00294793	0.0410442	0.942742	0.999914	NA
IL_7	RP13-582O9.5	ivw	2	-0.00452378	0.0204075	0.824569	0.999914	NA
IL_7	TRGV4	ivw	13	-0.0190659	0.0167568	0.255204	0.968733	NA
IL_7	TST	ivw	5	0.00899512	0.0237951	0.705413	0.999914	NA
IL_7	TMEM161B-AS1	ivw	7	-0.0135103	0.0196574	0.491901	0.998681	NA
IL_7	SLX4IP	ivw	3	-0.0402249	0.0385716	0.297012	0.977677	NA
IL_7	SQSTM1	ivw	3	-0.00111752	0.0294735	0.969755	0.999914	NA
IL_7	IL1RN	ivw	2	-0.0242421	0.0494246	0.623789	0.999914	NA
IL_7	RP5-1043L13.1	ivw	2	-0.05579	0.147519	0.70529	0.999914	NA
IL_7	DIEXF	ivw	10	0.00304827	0.0144652	0.833096	0.999914	NA
IL_7	CAMTA1	ivw	5	0.0219863	0.0217287	0.311608	0.98046	NA
IL_7	CCDC24	ivw	14	0.00126559	0.0127195	0.920742	0.999914	NA
IL_7	TRBV6-5	ivw	5	0.00562018	0.024824	0.82089	0.999914	NA
IL_7	SPPL2A	ivw	10	0.016054	0.0162238	0.322403	0.982329	NA
IL_7	POLD2	ivw	2	0.0100407	0.0484146	0.835705	0.999914	NA
IL_7	TMEM167B	ivw	3	-0.00404404	0.0427602	0.924652	0.999914	NA
IL_7	NET1	ivw	7	-0.00365174	0.0275119	0.894404	0.999914	NA
IL_7	KRT72	ivw	18	-0.0297507	0.0103956	0.00421187	0.469712	Sufficient
IL_7	FOXRED2	ivw	7	0.0176052	0.0212244	0.406833	0.994114	NA
IL_7	PPA2	ivw	5	0.0225538	0.0312529	0.470507	0.998544	NA
IL_7	PTH2R	ivw	2	0.0953573	0.0814778	0.241862	0.964591	NA
IL_7	NCKAP1	ivw	2	0.0273569	0.03755	0.466278	0.998544	NA
IL_7	AP3B2	ivw	8	-0.0177585	0.0150973	0.239486	0.963677	NA
IL_7	CDC5L	ivw	3	0.0349352	0.10219	0.732452	0.999914	NA
IL_7	RP11-473M20.11	ivw	2	-0.0313182	0.0467521	0.502935	0.999662	NA
IL_7	JAGN1	ivw	2	-0.0294185	0.035132	0.402384	0.993396	NA
IL_7	ALDH3B1	ivw	3	-0.0266302	0.0302886	0.379283	0.992088	NA
IL_7	SRP14	ivw	9	-0.019135	0.0142211	0.178454	0.942914	NA
IL_7	DNAJC18	ivw	3	0.0093232	0.0308026	0.762137	0.999914	NA
IL_7	CEACAM4	ivw	8	-0.0131537	0.0129555	0.309965	0.98028	NA
IL_7	SYNJ1	ivw	2	-0.00165498	0.0631704	0.979099	0.999914	NA
IL_7	RP11-341N2.1	ivw	3	-0.00470741	0.0175226	0.7882	0.999914	NA
IL_7	ZNF595	ivw	2	0.0449273	0.0667498	0.500903	0.999492	NA
IL_7	CUBN	ivw	12	-0.0296834	0.0143116	0.0380713	0.770752	Sufficient
IL_7	ARHGEF5	ivw	3	-0.0325819	0.0732369	0.656404	0.999914	NA
IL_7	CD1B	ivw	3	0.0478095	0.0309062	0.121882	0.908485	NA
IL_7	RAB27B	ivw	2	-0.0559948	0.044396	0.207216	0.952423	NA
IL_7	ZNF404	ivw	2	0.0272399	0.0597722	0.648586	0.999914	NA
IL_7	CRIM1	ivw	4	0.00838222	0.0322846	0.795145	0.999914	NA
IL_7	SBF2	ivw	2	0.0288782	0.03732	0.43905	0.996135	NA
IL_7	MINK1	ivw	7	0.0179412	0.0157232	0.253844	0.968461	NA
IL_7	CDKL1	ivw	6	0.0162859	0.0294366	0.580089	0.999914	NA
IL_7	IGHV1-69	ivw	2	-0.0174212	0.0204967	0.395352	0.992865	NA
IL_7	TRIM14	ivw	3	-0.0206194	0.0255223	0.41915	0.994919	NA
IL_7	RP11-497H16.6	ivw	2	0.100648	0.161524	0.533207	0.999914	NA
IL_7	APOL1	ivw	2	0.0163763	0.0475442	0.730513	0.999914	NA
IL_7	SPOCD1	ivw	2	0.0258844	0.0305163	0.396317	0.992865	NA
IL_7	PLB1	ivw	9	0.00720608	0.0194395	0.710867	0.999914	NA
IL_7	RP11-143J12.2	ivw	2	-0.0229005	0.0541968	0.672628	0.999914	NA
IL_7	AP1S1	ivw	2	-0.0177255	0.0408821	0.664597	0.999914	NA
IL_7	ZNF354A	ivw	11	-0.0309902	0.0145167	0.0327783	0.752436	Sufficient
IL_7	ZNF138	ivw	6	-0.0231259	0.0293999	0.431519	0.996135	NA
IL_7	GUSBP3	ivw	6	-0.00831974	0.0390106	0.831117	0.999914	NA
IL_7	ZNF205-AS1	ivw	3	-0.0195686	0.0271115	0.470428	0.998544	NA
IL_7	USP46	ivw	2	-0.142995	0.0747001	0.0555876	0.82127	NA
IL_7	PROK2	ivw	11	0.00432094	0.0110123	0.694783	0.999914	NA
IL_7	RAP2B	ivw	2	0.0343551	0.0729613	0.637736	0.999914	NA
IL_7	ASAH1	ivw	17	-0.00648423	0.0149619	0.664737	0.999914	NA
IL_7	CITED2	ivw	5	0.0219959	0.0339079	0.516535	0.999914	NA
IL_7	C19orf71	ivw	2	0.0322634	0.0972109	0.739972	0.999914	NA
IL_7	DAPK2	ivw	5	0.00395156	0.029301	0.892722	0.999914	NA
IL_7	GLOD4	ivw	2	-0.0581081	0.0314321	0.0645029	0.836375	NA
IL_7	SPRYD3	ivw	2	-0.0295768	0.0446307	0.507523	0.999662	NA
IL_7	ERMP1	ivw	9	-0.0138117	0.0154345	0.370862	0.990898	NA
IL_7	C11orf21	ivw	6	-0.007585	0.0252834	0.764178	0.999914	NA
IL_7	RASA1	ivw	2	-0.128646	0.0832723	0.122375	0.908677	NA
IL_7	ZNF780B	ivw	2	-0.0793477	0.115039	0.490354	0.998673	NA
IL_7	SIRT4	ivw	2	0.0129685	0.0352121	0.712652	0.999914	NA
IL_7	DARS2	ivw	4	-0.0190201	0.0283066	0.501627	0.999568	NA
IL_7	IFNG-AS1	ivw	9	-0.00142983	0.0137984	0.917469	0.999914	NA
IL_7	WSB1	ivw	4	0.00881744	0.0215703	0.682704	0.999914	NA
IL_7	TRBV30	ivw	7	-0.00984646	0.0169152	0.560496	0.999914	NA
IL_7	NDUFA3	ivw	4	-0.0208619	0.0188514	0.268446	0.971473	NA
IL_7	HTR3A	ivw	2	0.00948384	0.0519271	0.855082	0.999914	NA
IL_7	ABHD15	ivw	6	-0.00715972	0.0177078	0.685973	0.999914	NA
IL_7	PEA15	ivw	5	0.0386028	0.020104	0.0548379	0.820586	NA
IL_7	RP11-282O18.3	ivw	2	0.0765927	0.0699784	0.273728	0.972332	NA
IL_7	FAM86B1	ivw	3	0.0473911	0.0317891	0.136014	0.918444	NA
IL_7	C1orf131	ivw	2	-0.0131764	0.0642148	0.837421	0.999914	NA
IL_7	CAST	ivw	10	-0.0121921	0.0111123	0.272567	0.972332	NA
IL_7	DLGAP1-AS1	ivw	4	0.0225924	0.0129526	0.0811178	0.862268	NA
IL_7	ALDH18A1	ivw	2	-0.0172861	0.0378339	0.647746	0.999914	NA
IL_7	PRICKLE1	ivw	4	-0.0796017	0.053176	0.134406	0.91752	NA
IL_7	ZNF135	ivw	3	0.0474096	0.0433351	0.273945	0.972336	NA
IL_7	MED21	ivw	4	0.056079	0.036484	0.124272	0.91075	NA
IL_7	ERCC3	ivw	7	-0.0128448	0.0151832	0.397561	0.992865	NA
IL_7	CTC-497E21.4	ivw	16	-0.00973561	0.0128148	0.447426	0.996607	NA
IL_7	CHAC2	ivw	2	-0.0688334	0.158764	0.66461	0.999914	NA
IL_7	BEND5	ivw	2	-0.00395846	0.0745366	0.957646	0.999914	NA
IL_7	ZNF468	ivw	4	-0.00857507	0.0306126	0.779389	0.999914	NA
IL_7	BST1	ivw	10	0.0130992	0.0230137	0.569227	0.999914	NA
IL_7	RAB36	ivw	2	-0.0200783	0.0568493	0.723949	0.999914	NA
IL_7	ME1	ivw	2	-0.107185	0.0533175	0.0443972	0.791833	Sufficient
IL_7	GPRIN1	ivw	2	-0.00983972	0.0263936	0.709292	0.999914	NA
IL_7	GIMAP4	ivw	5	-0.0053467	0.0106309	0.615005	0.999914	NA
IL_7	TMEM184B	ivw	4	0.0420965	0.0193326	0.029444	0.738522	Sufficient
IL_7	RP11-1094M14.5	ivw	3	-0.0480559	0.0491457	0.328161	0.98334	NA
IL_7	PMS2P4	ivw	2	-0.0441842	0.0437975	0.313056	0.980665	NA
IL_7	CNPY4	ivw	11	0.0136521	0.0157112	0.384877	0.992457	NA
IL_7	DLGAP1-AS2	ivw	2	-0.0180888	0.0443316	0.683249	0.999914	NA
IL_7	PHIP	ivw	2	-0.0314249	0.0580647	0.588367	0.999914	NA
IL_7	ZNF260	ivw	3	-0.0334972	0.0470433	0.476433	0.998544	NA
IL_7	TMEM179B	ivw	2	-0.00561295	0.0791705	0.94348	0.999914	NA
IL_7	AC113189.5	ivw	4	0.0047796	0.0207873	0.818147	0.999914	NA
IL_7	S1PR3	ivw	4	0.0242487	0.0268418	0.366317	0.990368	NA
IL_7	RP11-556E13.1	ivw	2	0.0497956	0.100205	0.619233	0.999914	NA
IL_7	FBXO32	ivw	6	-0.0474408	0.0267612	0.0762702	0.856699	NA
IL_7	CTA-445C9.15	ivw	8	0.0339545	0.0140118	0.015381	0.650567	Sufficient
IL_7	MTMR3	ivw	12	-0.00730071	0.0139379	0.600415	0.999914	NA
IL_7	AAMDC	ivw	2	0.0465306	0.0438393	0.288513	0.975661	NA
IL_7	EOMES	ivw	4	0.0262705	0.0315826	0.405521	0.993719	NA
IL_7	FCGR3A	ivw	3	0.0853955	0.0770037	0.267439	0.971334	NA
IL_7	CYP1B1-AS1	ivw	6	-0.0131969	0.0288509	0.647372	0.999914	NA
IL_7	USP12	ivw	2	0.0104632	0.110894	0.924829	0.999914	NA
IL_7	PCBD1	ivw	3	0.0623215	0.0387209	0.107505	0.895055	NA
IL_7	RCE1	ivw	2	0.0240539	0.0255587	0.346641	0.986348	NA
IL_7	GOLGA8K	ivw	2	0.0493333	0.0749644	0.51048	0.999662	NA
IL_7	TRBV7-4	ivw	3	-0.0292671	0.0415714	0.481421	0.998544	NA
IL_7	AC026740.1	ivw	2	0.0461142	0.0435198	0.28932	0.975748	NA
IL_7	FGFR2	ivw	3	0.0400471	0.029439	0.173722	0.940607	NA
IL_7	RP11-707O23.5	ivw	7	-0.00124414	0.0135057	0.926603	0.999914	NA
IL_7	REEP5	ivw	7	-0.0291937	0.0208637	0.161736	0.933567	NA
IL_7	ZNF813	ivw	3	-0.0880803	0.0849481	0.299795	0.978689	NA
IL_7	TRMT12	ivw	15	0.0081846	0.00843666	0.331985	0.983848	NA
IL_7	ZNF410	ivw	2	-0.0483614	0.0662975	0.46572	0.998544	NA
IL_7	ATF6	ivw	6	0.0402301	0.0179524	0.0250305	0.717569	Sufficient
IL_7	RP11-290F20.2	ivw	2	-0.122847	0.0499603	0.0139366	0.634739	Sufficient
IL_7	AC018766.5	ivw	3	-0.00424786	0.0329994	0.897575	0.999914	NA
IL_7	HCG4P6	ivw	3	0.00873989	0.0361007	0.808705	0.999914	NA
IL_7	SIGLEC5	ivw	19	0.000655613	0.0129641	0.959667	0.999914	NA
IL_7	DUSP8	ivw	2	-0.141547	0.0721552	0.0497967	0.806801	Sufficient
IL_7	BARD1	ivw	12	-0.00752653	0.0162747	0.643747	0.999914	NA
IL_7	SCARNA24	ivw	3	0.0221827	0.0465642	0.633796	0.999914	NA
IL_7	TIAL1	ivw	2	-0.140443	0.0873296	0.107794	0.895239	NA
IL_7	CLMN	ivw	7	0.0307382	0.0179393	0.0866277	0.869209	NA
IL_7	LINC00174	ivw	6	0.0218719	0.013771	0.112229	0.899891	NA
IL_7	FLYWCH1	ivw	8	-0.0218349	0.0152385	0.151893	0.927903	NA
IL_7	ZNF137P	ivw	2	-0.00164376	0.0823769	0.98408	0.999914	NA
IL_7	RP4-669P10.19	ivw	3	0.0740106	0.0419262	0.0775202	0.857703	NA
IL_7	USP22	ivw	3	-0.0244306	0.0591202	0.679433	0.999914	NA
IL_7	TSEN2	ivw	8	0.0206417	0.0176777	0.242942	0.964851	NA
IL_7	PPFIBP2	ivw	12	0.00602865	0.0112709	0.59273	0.999914	NA
IL_7	HIVEP3	ivw	4	-0.0212139	0.0214869	0.323496	0.982594	NA
IL_7	PACSIN2	ivw	2	-0.0300968	0.0815994	0.71225	0.999914	NA
IL_7	WDSUB1	ivw	9	0.0213048	0.0153383	0.164834	0.935284	NA
IL_7	F13A1	ivw	8	0.00221066	0.0173821	0.898798	0.999914	NA
IL_7	SUSD1	ivw	17	-0.00672138	0.0108715	0.536404	0.999914	NA
IL_7	SRR	ivw	8	0.0236488	0.0171818	0.168704	0.937519	NA
IL_7	PLXNA1	ivw	2	0.113779	0.223974	0.611453	0.999914	NA
IL_7	AC009404.2	ivw	2	0.0162506	0.0745068	0.827344	0.999914	NA
IL_7	LMNA	ivw	3	0.00469038	0.0321521	0.884015	0.999914	NA
IL_7	SLC9A1	ivw	2	0.07009	0.0670061	0.29555	0.977296	NA
IL_7	RP1-80B9.2	ivw	2	0.117634	0.0459099	0.0103987	0.591998	Sufficient
IL_7	CCDC85A	ivw	2	0.0229425	0.0368084	0.53309	0.999914	NA
IL_7	CPSF1	ivw	6	0.0377472	0.0158249	0.0170652	0.664043	Sufficient
IL_7	RP11-360F5.3	ivw	6	-0.0210003	0.022963	0.36044	0.989128	NA
IL_7	EGLN3	ivw	3	-0.00663919	0.050772	0.895961	0.999914	NA
IL_7	ST8SIA1	ivw	4	0.0139639	0.0309104	0.651447	0.999914	NA
IL_7	C18orf8	ivw	4	-0.024797	0.0187659	0.186371	0.945692	NA
IL_7	CERS5	ivw	18	-0.0102554	0.00903364	0.256274	0.968969	NA
IL_7	TAF2	ivw	2	0.0196152	0.0320167	0.540104	0.999914	NA
IL_7	EMR1	ivw	9	0.00360803	0.0137121	0.792452	0.999914	NA
IL_7	RNF175	ivw	4	0.0219311	0.0208271	0.292337	0.97665	NA
IL_7	AF131215.9	ivw	13	-0.03699	0.0184239	0.044673	0.79289	Sufficient
IL_7	ADCY7	ivw	5	-0.00091429	0.0190543	0.96173	0.999914	NA
IL_7	RSBN1	ivw	3	-0.00851353	0.0295154	0.773007	0.999914	NA
IL_7	ZC3HAV1	ivw	4	-0.0030403	0.0451301	0.946289	0.999914	NA
IL_7	CCHCR1	ivw	3	0.0268763	0.0258665	0.298788	0.978507	NA
IL_7	CTD-2017D11.1	ivw	6	0.0209545	0.0170839	0.219987	0.957522	NA
IL_7	UBLCP1	ivw	2	0.0306636	0.0495987	0.536421	0.999914	NA
IL_7	NEK3	ivw	4	0.0200489	0.0352546	0.569567	0.999914	NA
IL_7	AC005682.5	ivw	3	-0.052049	0.022561	0.021053	0.692506	Sufficient
IL_7	CCDC3	ivw	5	0.0172266	0.019679	0.381369	0.992358	NA
IL_7	CEBPA	ivw	3	-0.00345221	0.0461019	0.940309	0.999914	NA
IL_7	TPGS2	ivw	13	-0.00523752	0.0115854	0.651211	0.999914	NA
IL_7	CSNK1D	ivw	3	0.00366035	0.0210504	0.861956	0.999914	NA
IL_7	HAVCR2	ivw	4	0.0156872	0.0291601	0.5906	0.999914	NA
IL_7	CD226	ivw	3	-0.0253675	0.0350445	0.469148	0.998544	NA
IL_7	TRAV8-4	ivw	2	0.0737179	0.0468135	0.115323	0.903692	NA
IL_7	ARL5A	ivw	5	0.0509232	0.0401913	0.205148	0.951421	NA
IL_7	FRAT2	ivw	11	-0.00793381	0.0148608	0.593428	0.999914	NA
IL_7	CRTAP	ivw	2	-0.0203016	0.0493831	0.680996	0.999914	NA
IL_7	GBP4	ivw	6	-0.00400835	0.024339	0.869189	0.999914	NA
IL_7	PLBD1	ivw	4	-0.00683489	0.0227977	0.764325	0.999914	NA
IL_7	ENTPD3-AS1	ivw	3	-0.0508219	0.0425908	0.232768	0.962712	NA
IL_7	CGGBP1	ivw	10	0.0118419	0.014735	0.421592	0.995228	NA
IL_7	HLA-C	ivw	16	-0.025894	0.0107851	0.016355	0.658372	Sufficient
IL_7	LINC00525	ivw	2	0.0215784	0.0352554	0.540499	0.999914	NA
IL_7	RNF38	ivw	3	-0.0153425	0.0406721	0.706006	0.999914	NA
IL_7	RP4-717I23.3	ivw	5	0.0194644	0.0166216	0.241586	0.964419	NA
IL_7	MYBPC3	ivw	14	0.0144703	0.0112891	0.199914	0.949901	NA
IL_7	PDK1	ivw	6	0.00494192	0.0346741	0.886666	0.999914	NA
IL_7	MEF2A	ivw	4	0.00549633	0.0319497	0.863413	0.999914	NA
IL_7	KCNB1	ivw	2	-0.00340032	0.0421446	0.935695	0.999914	NA
IL_7	H2AFZ	ivw	3	0.0117802	0.0459487	0.797659	0.999914	NA
IL_7	NAA60	ivw	6	0.0235647	0.020839	0.25814	0.969326	NA
IL_7	RBCK1	ivw	7	-0.00454709	0.0177778	0.798126	0.999914	NA
IL_7	SLC22A4	ivw	12	-0.00431647	0.0156528	0.782729	0.999914	NA
IL_7	RP11-1026M7.2	ivw	3	0.0384062	0.037347	0.30378	0.979148	NA
IL_7	ZNRF2	ivw	2	0.0644615	0.0603705	0.285627	0.975197	NA
IL_7	RP11-499P20.2	ivw	7	-0.0046332	0.0135524	0.732447	0.999914	NA
IL_7	RP1-90J20.7	ivw	9	0.00667526	0.0118699	0.573863	0.999914	NA
IL_7	LGMN	ivw	2	-0.0497238	0.0300654	0.0981567	0.883673	NA
IL_7	RP11-114H24.6	ivw	2	-0.00716452	0.0453881	0.874575	0.999914	NA
IL_7	MC1R	ivw	7	0.00136709	0.0117933	0.907715	0.999914	NA
IL_7	CEP128	ivw	8	-0.0145156	0.0156859	0.354763	0.987947	NA
IL_7	EOGT	ivw	3	0.0347419	0.0256915	0.176288	0.941773	NA
IL_7	CBS	ivw	16	0.00402076	0.00975284	0.680145	0.999914	NA
IL_7	MXRA7	ivw	5	-0.0091372	0.0199382	0.646754	0.999914	NA
IL_7	RILPL2	ivw	9	-0.00185646	0.0142096	0.896053	0.999914	NA
IL_7	WDR6	ivw	24	-0.00165209	0.00769181	0.829934	0.999914	NA
IL_7	EXOSC6	ivw	20	0.00842689	0.00859045	0.326612	0.982958	NA
IL_7	MAP1S	ivw	2	-0.00525476	0.0479756	0.912782	0.999914	NA
IL_7	TRBV11-1	ivw	5	-0.00895749	0.0209677	0.669231	0.999914	NA
IL_7	NINJ2	ivw	7	-0.019393	0.0200265	0.332862	0.984	NA
IL_7	GLIPR1	ivw	2	0.0406629	0.0605205	0.501656	0.999568	NA
IL_7	UNC119B	ivw	4	0.00249524	0.0230344	0.913737	0.999914	NA
IL_7	RP11-517P14.2	ivw	3	0.0302044	0.091751	0.742005	0.999914	NA
IL_7	RTN2	ivw	2	0.0558723	0.0358572	0.119188	0.906159	NA
IL_7	RP11-862G15.2	ivw	2	-0.0144132	0.10271	0.888399	0.999914	NA
IL_7	ANKK1	ivw	7	-0.0167821	0.0177219	0.343655	0.985637	NA
IL_7	IFNGR1	ivw	2	-0.107628	0.067033	0.108361	0.895888	NA
IL_7	FARS2	ivw	3	0.0028075	0.0221955	0.899345	0.999914	NA
IL_7	SPATA6	ivw	3	0.0143486	0.0389734	0.71275	0.999914	NA
IL_7	ATP13A1	ivw	8	0.0116801	0.0149415	0.434378	0.996135	NA
IL_7	ABO	ivw	6	0.0618282	0.0258181	0.0166313	0.660674	Sufficient
IL_7	ETFB	ivw	5	0.00781954	0.0241206	0.745798	0.999914	NA
IL_7	KIF1B	ivw	14	0.00101296	0.00921041	0.912426	0.999914	NA
IL_7	KLF11	ivw	4	0.0208648	0.0209233	0.318666	0.981682	NA
IL_7	INSIG1	ivw	10	0.00795849	0.0154515	0.606509	0.999914	NA
IL_7	TMEM120A	ivw	5	0.0150158	0.0340305	0.659035	0.999914	NA
IL_7	WDR52	ivw	2	0.00343025	0.0359028	0.923884	0.999914	NA
IL_7	CCNB1IP1	ivw	4	-0.00303752	0.0204032	0.881652	0.999914	NA
IL_7	TIGD5	ivw	4	0.00447558	0.0230889	0.8463	0.999914	NA
IL_7	PRORSD1P	ivw	3	0.0541407	0.0369861	0.143245	0.923608	NA
IL_7	AC104135.3	ivw	5	-0.0234867	0.0184664	0.203422	0.950451	NA
IL_7	HLA-E	ivw	4	-0.0161567	0.0449088	0.719022	0.999914	NA
IL_7	TRGV5	ivw	10	-0.0181609	0.0120071	0.130405	0.915298	NA
IL_7	GPR153	ivw	2	-0.0391915	0.0605326	0.517344	0.999914	NA
IL_7	SOWAHC	ivw	6	0.00610069	0.0219589	0.781148	0.999914	NA
IL_7	ARPC4	ivw	2	0.0108042	0.0880928	0.902387	0.999914	NA
IL_7	RP11-728F11.1	ivw	2	0.080518	0.0812142	0.321477	0.98193	NA
IL_7	TRAV1-1	ivw	6	-0.0192241	0.0238575	0.420366	0.994919	NA
IL_7	N4BP2L2	ivw	3	-0.137176	0.0994025	0.167584	0.936769	NA
IL_7	RPIA	ivw	4	-0.0143783	0.0285127	0.614068	0.999914	NA
IL_7	BCL6	ivw	4	-0.0298421	0.0432475	0.490175	0.998673	NA
IL_7	GAS6	ivw	3	-0.0479645	0.0341545	0.160218	0.932421	NA
IL_7	ZDHHC11B	ivw	4	0.10257	0.0425856	0.0160152	0.656501	Sufficient
IL_7	R3HCC1L	ivw	6	0.00518224	0.0226207	0.818797	0.999914	NA
IL_7	CD6	ivw	5	0.0117636	0.0234926	0.616557	0.999914	NA
IL_7	PLEKHA1	ivw	7	-0.0179872	0.0165775	0.277903	0.973474	NA
IL_7	RP1-179N16.6	ivw	9	-0.0192764	0.0180253	0.284887	0.974905	NA
IL_7	UNC45B	ivw	3	-0.0106102	0.0194743	0.585869	0.999914	NA
IL_7	TLE2	ivw	3	0.00103835	0.0433706	0.980899	0.999914	NA
IL_7	DIABLO	ivw	2	0.0789204	0.0438695	0.0720215	0.851743	NA
IL_7	ZNF85	ivw	11	0.0025826	0.014286	0.856542	0.999914	NA
IL_7	KCNH8	ivw	2	-0.212718	0.102189	0.0373778	0.768398	Sufficient
IL_7	RPL37A	ivw	2	0.00506697	0.0316082	0.87264	0.999914	NA
IL_7	LY86	ivw	13	-0.00833131	0.0126527	0.510243	0.999662	NA
IL_7	PRRT3	ivw	5	-0.0114748	0.0244769	0.63921	0.999914	NA
IL_7	PRKCE	ivw	2	0.0395277	0.0433058	0.361369	0.989738	NA
IL_7	HOPX	ivw	5	-0.0178478	0.0472211	0.705459	0.999914	NA
IL_7	AC024560.3	ivw	2	-0.0160566	0.0751046	0.830711	0.999914	NA
IL_7	TMEM79	ivw	11	0.0032213	0.0128449	0.80198	0.999914	NA
IL_7	RP11-960L18.1	ivw	4	-0.0348045	0.0353869	0.325341	0.982665	NA
IL_7	C5orf51	ivw	2	0.00588445	0.055979	0.916282	0.999914	NA
IL_7	TMEM39B	ivw	2	0.0388115	0.0427804	0.364287	0.990145	NA
IL_7	S100P	ivw	9	0.013777	0.01969	0.484117	0.998544	NA
IL_7	C11orf35	ivw	8	-0.0159212	0.0331336	0.63086	0.999914	NA
IL_7	SLC25A4	ivw	3	0.0235742	0.0337027	0.484256	0.998544	NA
IL_7	DKK3	ivw	11	-0.0153992	0.0143464	0.283098	0.974692	NA
IL_7	RP11-572C15.5	ivw	2	0.0445041	0.0675816	0.510201	0.999662	NA
IL_7	LGALS3BP	ivw	4	0.0169428	0.0484534	0.726584	0.999914	NA
IL_7	RNF40	ivw	4	0.0284207	0.0568303	0.617006	0.999914	NA
IL_7	HNMT	ivw	3	0.0206687	0.0250333	0.409004	0.994213	NA
IL_7	RAB12	ivw	3	-0.030478	0.0684943	0.65634	0.999914	NA
IL_7	ENTPD2	ivw	3	0.0200483	0.0171148	0.241436	0.964366	NA
IL_7	CHCHD5	ivw	2	-0.0355916	0.0684805	0.603249	0.999914	NA
IL_7	IGSF9	ivw	2	0.0203867	0.0775719	0.792697	0.999914	NA
IL_7	CCL5	ivw	3	0.0234983	0.0515188	0.64831	0.999914	NA
IL_7	AVIL	ivw	2	-0.00530601	0.0291472	0.85555	0.999914	NA
IL_7	CTD-2587M2.1	ivw	7	-0.0364139	0.0173649	0.0359954	0.765106	Sufficient
IL_7	SNRNP70	ivw	2	0.0540619	0.0384495	0.15971	0.93214	NA
IL_7	SGK1	ivw	7	0.00983095	0.0148041	0.506647	0.999662	NA
IL_7	CCBL2	ivw	7	-0.00751108	0.0223105	0.736372	0.999914	NA
IL_7	NOP14-AS1	ivw	4	0.0345495	0.0219777	0.115945	0.904321	NA
IL_7	CDC25B	ivw	5	-0.0336763	0.0170913	0.0487948	0.803802	Sufficient
IL_7	ATP8B3	ivw	3	-0.0715288	0.0403494	0.0762727	0.856699	NA
IL_7	PCGF3	ivw	8	-0.00510493	0.0187734	0.785681	0.999914	NA
IL_7	PVALB	ivw	4	-0.0134149	0.0144713	0.353924	0.987753	NA
IL_7	RP11-228B15.4	ivw	5	-0.0425091	0.0317064	0.180015	0.943099	NA
IL_7	INSL3	ivw	7	-0.00685942	0.0304657	0.821861	0.999914	NA
IL_7	RP11-108M9.3	ivw	3	0.0133215	0.0305011	0.662289	0.999914	NA
IL_7	RP11-121C2.2	ivw	16	-0.00700423	0.0147383	0.634616	0.999914	NA
IL_7	TMOD2	ivw	14	0.0109782	0.0162526	0.499375	0.999283	NA
IL_7	AC073346.2	ivw	2	0.0873672	0.0473493	0.0650137	0.837574	NA
IL_7	AC005154.8	ivw	4	0.0145572	0.0245251	0.552805	0.999914	NA
IL_7	RP11-107F6.3	ivw	3	-0.0259792	0.0249157	0.297094	0.977677	NA
IL_7	CIAPIN1	ivw	2	-0.0236112	0.124825	0.849972	0.999914	NA
IL_7	KLRC4	ivw	2	0.00796159	0.0340898	0.815336	0.999914	NA
IL_7	ARID4A	ivw	2	-0.0294021	0.0691	0.670471	0.999914	NA
IL_7	ZBTB40	ivw	3	-0.0157935	0.0242136	0.514234	0.999914	NA
IL_7	RNGTT	ivw	11	-0.00398479	0.0138679	0.773853	0.999914	NA
IL_7	LINC00667	ivw	7	0.00584947	0.011398	0.607811	0.999914	NA
IL_7	SRXN1	ivw	12	-0.00901978	0.0103159	0.381925	0.992362	NA
IL_7	GPHN	ivw	2	0.0592155	0.0610925	0.332408	0.983955	NA
IL_7	ZFPM1	ivw	7	0.023258	0.0173649	0.180452	0.943359	NA
IL_7	DDX50	ivw	2	0.0176096	0.0800154	0.825811	0.999914	NA
IL_7	PTGIR	ivw	5	-0.0105407	0.0160092	0.51027	0.999662	NA
IL_7	COL11A2	ivw	3	-0.0407833	0.0514416	0.42789	0.996099	NA
IL_7	RP11-726G1.1	ivw	3	0.0018698	0.0462717	0.967767	0.999914	NA
IL_7	KLHL3	ivw	2	-0.0394598	0.0254638	0.121227	0.908212	NA
IL_7	PLD6	ivw	9	-0.000832206	0.0166911	0.960234	0.999914	NA
IL_7	KAZN	ivw	9	0.0185446	0.0154006	0.228531	0.961301	NA
IL_7	ASCC3	ivw	4	0.008872	0.0451116	0.844087	0.999914	NA
IL_7	THEMIS	ivw	2	0.0278175	0.0518002	0.591257	0.999914	NA
IL_7	ATP2B4	ivw	2	0.0443117	0.0818048	0.588041	0.999914	NA
IL_7	KBTBD2	ivw	10	0.000697551	0.0132178	0.957912	0.999914	NA
IL_7	NREP	ivw	2	-0.0328961	0.0585318	0.574101	0.999914	NA
IL_7	HLA-DRB1	ivw	10	-0.00561887	0.0129865	0.665255	0.999914	NA
IL_7	RFT1	ivw	2	-0.0647654	0.0230048	0.00487324	0.48442	Sufficient
IL_7	HRK	ivw	7	0.0265769	0.0268273	0.321848	0.982132	NA
IL_7	ADD3	ivw	3	0.0428666	0.0543209	0.430032	0.996135	NA
IL_7	NT5C3	ivw	2	-0.0383119	0.0524194	0.464857	0.998484	NA
IL_7	ARIH2	ivw	3	-0.00250624	0.0317283	0.93704	0.999914	NA
IL_7	CYP2S1	ivw	10	0.00686583	0.0145379	0.636734	0.999914	NA
IL_7	RP5-1051J4.6	ivw	3	0.010929	0.0349841	0.754737	0.999914	NA
IL_7	CCSER2	ivw	11	-0.00434069	0.0149913	0.772163	0.999914	NA
IL_7	FAM19A1	ivw	8	0.00130235	0.0142431	0.927145	0.999914	NA
IL_7	VAMP4	ivw	2	0.00707101	0.0333133	0.831906	0.999914	NA
IL_7	POLR2E	ivw	4	0.00861602	0.0245079	0.725167	0.999914	NA
IL_7	USP1	ivw	2	0.00575186	0.0481546	0.904922	0.999914	NA
IL_7	S100A11	ivw	3	-0.0299422	0.0459525	0.514665	0.999914	NA
IL_7	RP11-295M18.2	ivw	4	0.0243766	0.0281954	0.38728	0.992457	NA
IL_7	CCT6P3	ivw	5	0.0123063	0.0146558	0.401082	0.993199	NA
IL_7	CD200R1L	ivw	2	-0.0356343	0.0273839	0.19316	0.947342	NA
IL_7	BSPRY	ivw	3	-0.0474102	0.030736	0.122953	0.909735	NA
IL_7	EFHD1	ivw	2	0.0161862	0.046557	0.728093	0.999914	NA
IL_7	CTC-550B14.6	ivw	7	-0.0035047	0.0207238	0.865707	0.999914	NA
IL_7	GZMA	ivw	3	0.0317431	0.0706562	0.653243	0.999914	NA
IL_7	RNASE3	ivw	8	-0.0142075	0.0138506	0.305	0.979457	NA
IL_7	CTD-2258A20.5	ivw	2	0.03666	0.0563975	0.515673	0.999914	NA
IL_7	TNFRSF9	ivw	3	-0.0227022	0.0453825	0.616905	0.999914	NA
IL_7	USP38	ivw	2	-0.0169843	0.0310938	0.584908	0.999914	NA
IL_7	CCDC101	ivw	11	-0.00786697	0.0136686	0.56492	0.999914	NA
IL_7	CTBP1	ivw	5	0.00696005	0.0221552	0.753407	0.999914	NA
IL_7	SORD	ivw	3	0.154417	0.0516851	0.00281125	0.416855	Sufficient
IL_7	AKR1B1	ivw	7	0.0159058	0.0154832	0.304283	0.979394	NA
IL_7	LINC00304	ivw	3	-0.0212472	0.0362744	0.558054	0.999914	NA
IL_7	LHPP	ivw	16	0.0119562	0.010611	0.25984	0.969951	NA
IL_7	UCK2	ivw	2	-0.0288052	0.0695118	0.678586	0.999914	NA
IL_7	FBXW8	ivw	4	-0.00948734	0.0225392	0.67381	0.999914	NA
IL_7	TRAV38-2DV8	ivw	3	-0.00787255	0.0587658	0.893431	0.999914	NA
IL_7	CTD-2540L5.6	ivw	3	-0.127209	0.0675159	0.059546	0.829326	NA
IL_7	PSEN2	ivw	3	0.0106623	0.0315946	0.735762	0.999914	NA
IL_7	ADCY3	ivw	4	-0.0133855	0.0355993	0.706914	0.999914	NA
IL_7	UBASH3A	ivw	10	-0.0191979	0.0155582	0.217226	0.956431	NA
IL_7	PLAC9	ivw	3	-0.0591683	0.0418815	0.157727	0.931027	NA
IL_7	DSTN	ivw	13	0.000558705	0.0133649	0.966655	0.999914	NA
IL_7	RPS8	ivw	2	-0.0101282	0.0133578	0.448317	0.996807	NA
IL_7	EXOSC3	ivw	3	-0.0329026	0.0335835	0.327221	0.983024	NA
IL_7	ASB13	ivw	6	0.00185645	0.0219421	0.932574	0.999914	NA
IL_7	CLEC2D	ivw	2	0.0269936	0.0804947	0.737364	0.999914	NA
IL_7	P2RY14	ivw	5	-0.0133351	0.0155755	0.391909	0.992703	NA
IL_7	CTD-2201I18.1	ivw	4	-0.0350818	0.0387064	0.364748	0.990145	NA
IL_7	RP11-76E17.3	ivw	2	-0.0157701	0.0207766	0.447834	0.996666	NA
IL_7	RP11-108P20.1	ivw	2	-0.0133867	0.0483988	0.782093	0.999914	NA
IL_7	CEP85L	ivw	6	-0.078946	0.0429899	0.0663009	0.840165	NA
IL_7	ZC3H15	ivw	2	0.012941	0.0739037	0.860997	0.999914	NA
IL_7	INTS3	ivw	2	-0.0242676	0.0672411	0.718171	0.999914	NA
IL_7	PQLC2	ivw	2	-0.035798	0.0411099	0.38387	0.992422	NA
IL_7	GRB14	ivw	2	-0.0573055	0.109833	0.601844	0.999914	NA
IL_7	C9orf156	ivw	9	-0.0154968	0.0117276	0.186371	0.945692	NA
IL_7	VPS54	ivw	2	-0.0638856	0.0524439	0.223159	0.959361	NA
IL_7	NRDE2	ivw	3	0.0133322	0.018796	0.478131	0.998544	NA
IL_7	TYK2	ivw	5	-0.0111202	0.026533	0.675136	0.999914	NA
IL_7	EIF2S1	ivw	2	-0.0089495	0.0462313	0.846504	0.999914	NA
IL_7	RBBP6	ivw	3	-0.0140559	0.052488	0.788859	0.999914	NA
IL_7	CTD-3185P2.1	ivw	2	-0.0902813	0.0544299	0.0971821	0.88251	NA
IL_7	DIP2A	ivw	11	-0.0107956	0.00965449	0.263485	0.970451	NA
IL_7	GPR146	ivw	6	-0.000465734	0.0148877	0.975044	0.999914	NA
IL_7	XYLT1	ivw	20	0.00831013	0.0104756	0.427613	0.996054	NA
IL_7	MN1	ivw	3	-0.0216648	0.0473622	0.647364	0.999914	NA
IL_7	SLC9A3	ivw	13	-0.0116824	0.0101731	0.25082	0.967539	NA
IL_7	RP11-175P19.2	ivw	2	-0.00596926	0.0242342	0.805438	0.999914	NA
IL_7	PLAC8	ivw	3	-0.0158129	0.0350535	0.651912	0.999914	NA
IL_7	LANCL1	ivw	2	0.0112781	0.0399019	0.777448	0.999914	NA
IL_7	TDP1	ivw	2	-0.229726	0.10303	0.0257671	0.72069	Sufficient
IL_7	CEP41	ivw	2	-0.0187542	0.0313535	0.549737	0.999914	NA
IL_7	RP4-673D20.4	ivw	2	-0.0762524	0.0399941	0.0565737	0.823037	NA
IL_7	PFKFB4	ivw	4	0.0458465	0.0384156	0.2327	0.962708	NA
IL_7	MBOAT1	ivw	5	-0.00472199	0.03244	0.884268	0.999914	NA
IL_7	TXNL4B	ivw	2	0.0876289	0.0609204	0.150316	0.92701	NA
IL_7	DTWD2	ivw	2	-0.000748854	0.0427704	0.986031	0.999914	NA
IL_7	CTD-2583A14.8	ivw	6	0.0261424	0.0173362	0.131564	0.915936	NA
IL_7	PFDN1	ivw	2	-0.00323877	0.0337128	0.923465	0.999914	NA
IL_7	RP11-477D19.2	ivw	5	0.0574598	0.037053	0.120963	0.907811	NA
IL_7	AP001816.1	ivw	23	0.00893884	0.00837992	0.286108	0.975202	NA
IL_7	ZNF571	ivw	2	0.0293594	0.0457896	0.521406	0.999914	NA
IL_7	VPS37B	ivw	3	-0.0017567	0.0394464	0.964479	0.999914	NA
IL_7	CASP1P2	ivw	2	-0.012091	0.0307262	0.693945	0.999914	NA
IL_7	FBP1	ivw	6	0.00419752	0.0231057	0.855845	0.999914	NA
IL_7	RP11-552F3.9	ivw	3	0.0101607	0.0256018	0.691461	0.999914	NA
IL_7	RPS6KL1	ivw	2	0.0161442	0.0428316	0.706231	0.999914	NA
IL_7	TRIM60P18	ivw	6	-0.00399117	0.0401366	0.920789	0.999914	NA
IL_7	SMARCB1	ivw	6	-0.0495828	0.016266	0.00230183	0.392661	Sufficient
IL_7	CTD-2341M24.1	ivw	2	-0.0265381	0.0383441	0.488872	0.998544	NA
IL_7	FAM126A	ivw	4	-0.0387622	0.0359186	0.280512	0.974279	NA
IL_7	ZNF652	ivw	3	-0.0913636	0.0603375	0.129973	0.914967	NA
IL_7	CCDC130	ivw	2	0.0515079	0.0740496	0.486687	0.998544	NA
IL_7	AC006042.6	ivw	2	0.0628582	0.0686815	0.36008	0.989054	NA
IL_7	FAM108A7P	ivw	3	-0.0328329	0.0401903	0.413966	0.994221	NA
IL_7	PARP8	ivw	2	-0.00198171	0.0477809	0.966917	0.999914	NA
IL_7	RP5-994D16.9	ivw	2	0.0295929	0.0280678	0.291728	0.976473	NA
IL_7	SCAMP2	ivw	7	-0.0170361	0.0259266	0.511124	0.999662	NA
IL_7	SRD5A3	ivw	8	0.0130784	0.0219031	0.550438	0.999914	NA
IL_7	CTC-459F4.1	ivw	10	0.0106287	0.0115253	0.356423	0.988107	NA
IL_7	SNHG9	ivw	6	-0.00416499	0.0157132	0.790961	0.999914	NA
IL_7	RP11-445H22.3	ivw	5	-0.00761484	0.0157372	0.628475	0.999914	NA
IL_7	LINC00562	ivw	2	0.0894624	0.0878236	0.308364	0.979887	NA
IL_7	RP11-632F7.1	ivw	2	0.0549955	0.0418099	0.188385	0.946224	NA
IL_7	MORC2-AS1	ivw	8	-0.00741102	0.0167746	0.658633	0.999914	NA
IL_7	CD86	ivw	5	0.032342	0.0336312	0.336218	0.98445	NA
IL_7	KIF13A	ivw	2	-0.00239318	0.0522525	0.963469	0.999914	NA
IL_7	EVA1C	ivw	4	-0.0203721	0.0201087	0.311012	0.980401	NA
IL_7	CPA5	ivw	9	0.0038099	0.0123053	0.756853	0.999914	NA
IL_7	PIP4K2C	ivw	3	0.0162651	0.0600106	0.786362	0.999914	NA
IL_7	NMNAT3	ivw	9	0.0374585	0.0152903	0.0142925	0.63858	Sufficient
IL_7	IGLV1-41	ivw	3	-0.0123653	0.0201194	0.538822	0.999914	NA
IL_7	RNF19B	ivw	2	-0.0379233	0.0611858	0.535386	0.999914	NA
IL_7	TLE1	ivw	4	-0.067065	0.0506758	0.185698	0.945353	NA
IL_7	TXNRD2	ivw	3	-0.0473591	0.0349119	0.174931	0.940934	NA
IL_7	RSL24D1	ivw	3	-0.0281321	0.0246574	0.253902	0.968461	NA
IL_7	CWC15	ivw	2	0.0555922	0.0279364	0.0465962	0.797694	Sufficient
IL_7	RPL27A	ivw	3	-0.0222029	0.0340138	0.51391	0.999914	NA
IL_7	KDSR	ivw	5	-0.0253231	0.019379	0.191304	0.947149	NA
IL_7	GALNT1	ivw	3	0.0587963	0.0315157	0.0620946	0.833808	NA
IL_7	MEAF6	ivw	8	-0.00817922	0.00796626	0.304547	0.979427	NA
IL_7	PTTG1IP	ivw	7	-0.00535802	0.0135577	0.692694	0.999914	NA
IL_7	SERTAD3	ivw	14	0.00369856	0.0111919	0.741046	0.999914	NA
IL_7	CABP5	ivw	6	-0.0122487	0.025257	0.627704	0.999914	NA
IL_7	FAM207A	ivw	2	0.0546844	0.0449716	0.223994	0.95943	NA
IL_7	IQCK	ivw	2	-0.00612934	0.11617	0.957922	0.999914	NA
IL_7	HDHD3	ivw	5	0.00588874	0.016079	0.714187	0.999914	NA
IL_7	INPP5B	ivw	13	0.0112985	0.0121962	0.354239	0.987816	NA
IL_7	MS4A14	ivw	18	-0.00130656	0.0121279	0.914209	0.999914	NA
IL_7	TRIM11	ivw	2	-0.0779826	0.0680812	0.252029	0.96796	NA
IL_7	SRP9	ivw	2	-0.0481573	0.0572787	0.400486	0.993199	NA
IL_7	RP11-433A23.1	ivw	11	0.0160659	0.0185814	0.387247	0.992457	NA
IL_7	H2AFY	ivw	2	0.120905	0.0703294	0.0855921	0.867831	NA
IL_7	AC109333.10	ivw	4	0.01062	0.0291909	0.715999	0.999914	NA
IL_7	DST	ivw	2	-0.0676936	0.050174	0.17728	0.942156	NA
IL_7	RP11-180A12.4	ivw	2	-0.0822581	0.065954	0.212323	0.954546	NA
IL_7	FAM212A	ivw	2	-0.0517948	0.0400954	0.19643	0.948055	NA
IL_7	ZNF257	ivw	2	-0.0412451	0.0359354	0.25107	0.967814	NA
IL_7	ZKSCAN3	ivw	3	-0.0572394	0.0248004	0.0209991	0.691798	Sufficient
IL_7	KCTD21	ivw	4	0.0360239	0.0373682	0.335034	0.984376	NA
IL_7	C22orf32	ivw	20	0.0109632	0.00956577	0.251761	0.96796	NA
IL_7	S100Z	ivw	5	-0.00731751	0.0375043	0.845306	0.999914	NA
IL_7	ICT1	ivw	2	-0.0370714	0.0501713	0.45997	0.998204	NA
IL_7	CD2BP2	ivw	3	-0.0858063	0.0590472	0.146173	0.92477	NA
IL_7	NEDD4L	ivw	3	-0.00673217	0.0314605	0.830556	0.999914	NA
IL_7	DHX58	ivw	4	-0.00585215	0.0329812	0.859164	0.999914	NA
IL_7	HPS3	ivw	3	0.0205145	0.0233979	0.380615	0.992315	NA
IL_7	ABCD3	ivw	4	-0.00853633	0.0247621	0.730295	0.999914	NA
IL_7	RP11-297B17.3	ivw	4	0.00390655	0.0260466	0.880778	0.999914	NA
IL_7	GGACT	ivw	6	0.0535052	0.0386363	0.1661	0.936198	NA
IL_7	STAU2	ivw	3	0.0175703	0.0874681	0.840795	0.999914	NA
IL_7	RP11-498E2.9	ivw	2	0.0326604	0.0398397	0.412333	0.994221	NA
IL_7	PILRB	ivw	20	-0.0104763	0.00821312	0.202111	0.950015	NA
IL_7	CIB3	ivw	2	0.0179263	0.130042	0.890359	0.999914	NA
IL_7	RP11-568N6.1	ivw	2	-0.00764452	0.0278272	0.783536	0.999914	NA
IL_7	BLVRA	ivw	14	-0.0112416	0.0129878	0.386738	0.992457	NA
IL_7	ALDH1A1	ivw	7	0.0201163	0.017739	0.256788	0.968969	NA
IL_7	PTGFR	ivw	3	-0.0180456	0.0369672	0.625442	0.999914	NA
IL_7	UBOX5	ivw	2	-0.0108339	0.045663	0.812458	0.999914	NA
IL_7	SRGN	ivw	2	-0.0246271	0.0255807	0.335687	0.984376	NA
IL_7	FAM22A	ivw	11	0.0214774	0.0180041	0.2329	0.962732	NA
IL_7	ZNF697	ivw	3	0.0405809	0.0240116	0.0910177	0.875432	NA
IL_7	SLC23A3	ivw	7	-0.0193703	0.0153547	0.207121	0.952328	NA
IL_7	RP11-186O14.4	ivw	2	0.0448807	0.0600745	0.455013	0.99785	NA
IL_7	LIMCH1	ivw	3	0.0849123	0.0472136	0.0721022	0.851743	NA
IL_7	TCFL5	ivw	7	0.00892136	0.0192776	0.64352	0.999914	NA
IL_7	GS1-124K5.2	ivw	4	0.0416248	0.0455417	0.360721	0.989297	NA
IL_7	TMEM177	ivw	2	0.0570993	0.0397651	0.151027	0.927903	NA
IL_7	POLD3	ivw	2	-0.0087812	0.067107	0.895891	0.999914	NA
IL_7	RPS9	ivw	6	-0.0456724	0.0181933	0.0120594	0.611343	Sufficient
IL_7	TRAV27	ivw	2	-0.0585354	0.0560999	0.296757	0.977671	NA
IL_7	CTD-2357A8.3	ivw	2	0.00307603	0.0280247	0.912599	0.999914	NA
IL_7	FAM220A	ivw	2	0.016256	0.0473776	0.731512	0.999914	NA
IL_7	CAPNS1	ivw	5	-0.033703	0.0228501	0.140224	0.922294	NA
IL_7	C19orf35	ivw	6	0.0382699	0.0185872	0.0395	0.775517	Sufficient
IL_7	FN3K	ivw	4	-0.0417078	0.0482568	0.38743	0.992457	NA
IL_7	NTN5	ivw	3	0.041423	0.0374782	0.269049	0.971548	NA
IL_7	BFSP2	ivw	2	0.0024151	0.0475962	0.959532	0.999914	NA
IL_7	SLC16A5	ivw	2	0.0189006	0.0252312	0.4538	0.997791	NA
IL_7	CDC42SE2	ivw	7	-0.0199399	0.0153508	0.193962	0.947511	NA
IL_7	ATP6V1G2	ivw	5	0.0726535	0.0217922	0.000856282	0.277279	Sufficient
IL_7	POLR3E	ivw	2	0.0131539	0.0227956	0.563915	0.999914	NA
IL_7	ZSCAN12P1	ivw	2	-0.0520753	0.0766034	0.496628	0.999158	NA
IL_7	PECR	ivw	3	-0.027235	0.0379537	0.473013	0.998544	NA
IL_7	CTH	ivw	4	0.0236544	0.0696227	0.734044	0.999914	NA
IL_7	CCL4L2	ivw	4	0.0224889	0.0316248	0.477012	0.998544	NA
IL_7	BEND7	ivw	4	-0.0323156	0.0305703	0.29047	0.976088	NA
IL_7	RP11-89K11.1	ivw	2	-0.0129076	0.0286028	0.651795	0.999914	NA
IL_7	CD40	ivw	14	0.014737	0.0133001	0.267847	0.971372	NA
IL_7	RP11-1220K2.2	ivw	2	-0.015475	0.0247067	0.531087	0.999914	NA
IL_7	PPM1K	ivw	2	0.0652466	0.101363	0.519773	0.999914	NA
IL_7	SLC22A17	ivw	3	0.0508005	0.0262854	0.0532797	0.816613	NA
IL_7	RNPEP	ivw	17	-0.00067547	0.0106611	0.949481	0.999914	NA
IL_7	MYBPH	ivw	6	-0.0154738	0.0249233	0.534693	0.999914	NA
IL_7	ENGASE	ivw	7	-0.00220109	0.0166262	0.894678	0.999914	NA
IL_7	TNXB	ivw	3	-0.0140406	0.051352	0.784532	0.999914	NA
IL_7	CD83	ivw	2	-0.0341749	0.0280989	0.223896	0.95943	NA
IL_7	CYP2U1	ivw	3	-0.0903149	0.0290772	0.00189611	0.373347	Sufficient
IL_7	MEOX1	ivw	5	0.0344181	0.0171111	0.0442787	0.791142	Sufficient
IL_7	ZNF358	ivw	4	0.00882423	0.0532723	0.868437	0.999914	NA
IL_7	ARAP2	ivw	3	-0.00424689	0.0532187	0.936396	0.999914	NA
IL_7	CLCC1	ivw	2	-0.0786702	0.0692874	0.2562	0.968969	NA
IL_7	GAS1	ivw	3	-0.0265971	0.0251487	0.29024	0.975905	NA
IL_7	MED19	ivw	14	0.0199602	0.0140605	0.155727	0.929791	NA
IL_7	RDX	ivw	2	-0.0143527	0.0527175	0.785424	0.999914	NA
IL_7	CAPN1	ivw	10	0.0131253	0.0136256	0.335405	0.984376	NA
IL_7	RP11-678G14.2	ivw	3	0.000606301	0.0245473	0.980295	0.999914	NA
IL_7	CHCHD4P3	ivw	3	-0.104641	0.125102	0.402907	0.993396	NA
IL_7	HELZ	ivw	3	0.0373307	0.0433075	0.388692	0.99246	NA
IL_7	RP11-20I23.13	ivw	5	-0.00098258	0.0205286	0.961825	0.999914	NA
IL_7	MBNL2	ivw	3	0.0414843	0.0996377	0.677153	0.999914	NA
IL_7	KIR2DS4	ivw	7	-0.00993958	0.0232531	0.66905	0.999914	NA
IL_7	RP11-81K2.1	ivw	2	-0.0564763	0.0789575	0.474439	0.998544	NA
IL_7	AC004840.9	ivw	6	-0.00947958	0.014986	0.527021	0.999914	NA
IL_7	PDE1B	ivw	9	0.0259781	0.0256856	0.311831	0.980552	NA
IL_7	PTPN22	ivw	3	0.0188374	0.0352928	0.593516	0.999914	NA
IL_7	ZNF239	ivw	11	-0.0132061	0.0128652	0.304659	0.979449	NA
IL_7	MRPL53	ivw	5	0.00860065	0.0222177	0.698676	0.999914	NA
IL_7	MDH1	ivw	2	0.0103742	0.0463668	0.822957	0.999914	NA
IL_7	IL23R	ivw	2	0.0419926	0.043514	0.334527	0.984376	NA
IL_7	SAMM50	ivw	10	0.0193222	0.0127866	0.130757	0.915316	NA
IL_7	RP11-303G3.6	ivw	2	0.139774	0.112142	0.212616	0.954721	NA
IL_7	C2orf43	ivw	7	-0.0260327	0.0144943	0.0724853	0.852478	NA
IL_7	CEP192	ivw	27	-0.00814872	0.00781717	0.29722	0.977816	NA
IL_7	RP13-98N21.3	ivw	17	-0.00448959	0.0129672	0.729172	0.999914	NA
IL_7	HPCAL4	ivw	18	-0.00693345	0.00943841	0.462583	0.998446	NA
IL_7	TF	ivw	3	0.0338061	0.0414964	0.415257	0.994354	NA
IL_7	MDN1	ivw	2	0.0435682	0.0604333	0.470953	0.998544	NA
IL_7	CMTM8	ivw	6	0.0191751	0.0300985	0.524075	0.999914	NA
IL_7	SIGLEC10	ivw	5	-0.0245736	0.0308711	0.426028	0.995795	NA
IL_7	RP11-429G19.2	ivw	2	-0.0436931	0.0645683	0.498598	0.999268	NA
IL_7	AKAP12	ivw	2	-0.00310765	0.056436	0.956087	0.999914	NA
IL_7	AC098823.3	ivw	2	-0.152299	0.190924	0.425046	0.995605	NA
IL_7	ZNF609	ivw	2	0.106408	0.0850804	0.211052	0.953905	NA
IL_7	C19orf44	ivw	2	-0.00135828	0.0281341	0.961494	0.999914	NA
IL_7	CTD-2203K17.1	ivw	3	0.0144726	0.0199336	0.467814	0.998544	NA
IL_7	ACOT8	ivw	2	0.0321796	0.0435545	0.460007	0.998204	NA
IL_7	CYBRD1	ivw	16	-0.00670691	0.01064	0.528468	0.999914	NA
IL_7	SNHG5	ivw	10	-0.00427714	0.018291	0.81511	0.999914	NA
IL_7	AD000090.2	ivw	2	0.0682801	0.0382003	0.0738688	0.854302	NA
IL_7	SUOX	ivw	9	0.0100218	0.0151208	0.507469	0.999662	NA
IL_7	SERBP1P3	ivw	7	0.0388753	0.0205307	0.0582882	0.827163	NA
IL_7	KHNYN	ivw	5	-0.00795046	0.015455	0.606953	0.999914	NA
IL_7	CXCR1	ivw	7	0.0175718	0.0184024	0.339645	0.985338	NA
IL_7	B3GNT1	ivw	2	0.0218646	0.0740224	0.767706	0.999914	NA
IL_7	C5orf45	ivw	2	0.097682	0.0806103	0.225596	0.960126	NA
IL_7	PF4V1	ivw	15	-0.0121109	0.0127746	0.343107	0.985637	NA
IL_7	C9orf64	ivw	2	-0.00706209	0.0280326	0.8011	0.999914	NA
IL_7	PISD	ivw	22	0.00466201	0.0100572	0.64297	0.999914	NA
IL_7	RNF169	ivw	2	0.00128836	0.0310002	0.96685	0.999914	NA
IL_7	EI24	ivw	3	-0.0707855	0.0411517	0.0854126	0.867759	NA
IL_7	SENP7	ivw	12	-0.00723171	0.0115191	0.530132	0.999914	NA
IL_7	KIAA1045	ivw	2	0.0318222	0.0623978	0.610059	0.999914	NA
IL_7	ANKMY2	ivw	3	0.0350903	0.0544473	0.519263	0.999914	NA
IL_7	FBXL13	ivw	5	-0.00239253	0.0154627	0.877035	0.999914	NA
IL_7	PPAP2B	ivw	3	0.0327564	0.0461634	0.477967	0.998544	NA
IL_7	RASA4	ivw	4	0.0042144	0.0231001	0.855237	0.999914	NA
IL_7	RP11-349I1.2	ivw	2	-0.0583456	0.118941	0.62375	0.999914	NA
IL_7	MSANTD4	ivw	3	-0.0613315	0.0407939	0.132724	0.916953	NA
IL_7	RP11-1105G2.4	ivw	3	0.0219776	0.0338757	0.516486	0.999914	NA
IL_7	RPL7P50	ivw	3	-0.0143998	0.0303222	0.634862	0.999914	NA
IL_7	EHD4	ivw	14	0.0169017	0.0107658	0.116429	0.904483	NA
IL_7	COPRS	ivw	4	0.0189356	0.0357442	0.596283	0.999914	NA
IL_7	TNNC2	ivw	7	-0.0350603	0.0196653	0.0746099	0.854798	NA
IL_7	UROD	ivw	9	-0.00672878	0.015974	0.673585	0.999914	NA
IL_7	NMI	ivw	3	0.019734	0.0270312	0.465362	0.998544	NA
IL_7	SHISA4	ivw	2	0.0308855	0.0618937	0.617773	0.999914	NA
IL_7	MBIP	ivw	2	-0.136972	0.0666201	0.0397809	0.776758	Sufficient
IL_7	TNK2	ivw	3	0.00244964	0.0392084	0.950183	0.999914	NA
IL_7	ODC1	ivw	2	0.0400337	0.060445	0.507769	0.999662	NA
IL_7	SMPD2	ivw	6	-0.0253664	0.0176228	0.150034	0.92661	NA
IL_7	NUMBL	ivw	2	-0.0389295	0.0673841	0.563449	0.999914	NA
IL_7	MRPS18AP1	ivw	10	0.0181325	0.0158037	0.251233	0.967903	NA
IL_7	PDE6G	ivw	2	-0.120258	0.0817368	0.141214	0.922877	NA
IL_7	NR1D2	ivw	2	0.000364749	0.0606799	0.995204	0.999914	NA
IL_7	KIAA0556	ivw	2	0.0654336	0.0500099	0.190733	0.946956	NA
IL_7	RP11-277P12.20	ivw	5	0.00178188	0.0280188	0.949292	0.999914	NA
IL_7	RP11-182I10.3	ivw	2	0.0482248	0.0727697	0.50752	0.999662	NA
IL_7	AC073115.6	ivw	3	0.0574113	0.0297166	0.0533639	0.816757	NA
IL_7	RCC1	ivw	5	0.0226027	0.0236328	0.338864	0.985044	NA
IL_7	ACTR1A	ivw	2	0.00650055	0.0516555	0.899855	0.999914	NA
IL_7	AMOTL1	ivw	2	0.0827105	0.126842	0.514353	0.999914	NA
IL_7	ALOX12P2	ivw	2	0.0451914	0.0408455	0.268554	0.971473	NA
IL_7	TMEM50B	ivw	2	-0.0903606	0.091731	0.324595	0.982616	NA
IL_7	ELMO3	ivw	2	0.00759991	0.0372556	0.838358	0.999914	NA
IL_7	ARHGAP31	ivw	4	0.0380142	0.0390388	0.330178	0.98365	NA
IL_7	RP1-265C24.5	ivw	2	0.00664225	0.0463122	0.885956	0.999914	NA
IL_7	TSPAN4	ivw	8	-0.0184674	0.0219833	0.400872	0.993199	NA
IL_7	RP5-1112D6.4	ivw	2	-0.121386	0.0847903	0.152256	0.927903	NA
IL_7	MRPS9	ivw	6	0.016106	0.024772	0.515582	0.999914	NA
IL_7	GNB1L	ivw	6	-0.000395849	0.0127505	0.975233	0.999914	NA
IL_7	COMMD8	ivw	2	-0.0494337	0.0580709	0.394622	0.992703	NA
IL_7	CTSD	ivw	4	0.0449515	0.0381122	0.238218	0.963401	NA
IL_7	CMTM7	ivw	6	-0.00294266	0.0221964	0.89453	0.999914	NA
IL_7	RALB	ivw	12	-0.00639432	0.0242518	0.792039	0.999914	NA
IL_7	TOMM22	ivw	2	-0.0166434	0.061807	0.787714	0.999914	NA
IL_7	NACAD	ivw	2	0.00459258	0.0532309	0.931247	0.999914	NA
IL_7	TMEM237	ivw	4	-0.00874835	0.0281375	0.755866	0.999914	NA
IL_7	RP4-742C19.12	ivw	3	0.0486879	0.0458362	0.288138	0.975551	NA
IL_7	SMAD4	ivw	2	0.0393285	0.0424989	0.354758	0.987947	NA
IL_7	TYW3	ivw	2	0.00178224	0.0324556	0.956208	0.999914	NA
IL_7	GALNT12	ivw	2	-0.067902	0.0536756	0.205856	0.95171	NA
IL_7	ADH5	ivw	2	0.0541995	0.0339293	0.110171	0.897851	NA
IL_7	FUT7	ivw	5	0.00559525	0.0165013	0.73455	0.999914	NA
IL_7	TANC2	ivw	6	-0.0150276	0.018153	0.407767	0.994114	NA
IL_7	CTB-27N1.1	ivw	5	0.0301647	0.0193312	0.11866	0.906159	NA
IL_7	HSDL1	ivw	5	0.0438389	0.0189069	0.0204127	0.687675	Sufficient
IL_7	VWF	ivw	10	0.0191717	0.0131076	0.143565	0.923608	NA
IL_7	NR2C2	ivw	2	-0.0499731	0.0442262	0.258499	0.969326	NA
IL_7	MCM9	ivw	3	0.0538972	0.041116	0.189905	0.94668	NA
IL_7	AIF1	ivw	3	-0.0513518	0.0374006	0.169746	0.938591	NA
IL_7	EIF3K	ivw	2	0.0246017	0.0429589	0.566861	0.999914	NA
IL_7	GBAP1	ivw	12	-0.003894	0.0134325	0.771898	0.999914	NA
IL_7	RBM28	ivw	3	0.00701655	0.0296061	0.812659	0.999914	NA
IL_7	RP11-423G4.9	ivw	2	0.300304	0.147411	0.0416307	0.783854	Sufficient
IL_7	PODN	ivw	6	0.0754871	0.0411057	0.0662967	0.840165	NA
IL_7	STRCP1	ivw	3	-0.00183469	0.0231172	0.936742	0.999914	NA
IL_7	UGT2B11	ivw	2	-0.00885355	0.0286975	0.757692	0.999914	NA
IL_7	RP1-122P22.2	ivw	3	-0.0176761	0.0514918	0.731388	0.999914	NA
IL_7	HEBP2	ivw	7	-5.01629e-05	0.0207775	0.998074	0.999914	NA
IL_7	CTC-429P9.2	ivw	3	0.051173	0.0677904	0.450326	0.997293	NA
IL_7	MRPL19	ivw	2	-0.0192683	0.0299037	0.519351	0.999914	NA
IL_7	DPYSL4	ivw	14	-0.00763888	0.0108659	0.482045	0.998544	NA
IL_7	CTSW	ivw	18	-0.00118991	0.0081225	0.88353	0.999914	NA
IL_7	AC004791.2	ivw	14	0.00539182	0.0106872	0.613902	0.999914	NA
IL_7	CTD-2292M16.8	ivw	3	0.0153843	0.0294637	0.60157	0.999914	NA
IL_7	DGCR2	ivw	4	-0.0193235	0.0281021	0.491694	0.998681	NA
IL_7	BATF	ivw	2	-0.0202246	0.0698868	0.772282	0.999914	NA
IL_7	ATRIP	ivw	3	0.0172956	0.0513656	0.736331	0.999914	NA
IL_7	LGR4	ivw	2	-0.0212988	0.120018	0.859145	0.999914	NA
IL_7	ANO10	ivw	3	0.0385	0.0356738	0.280488	0.974279	NA
IL_7	ZNF503	ivw	10	-0.0146243	0.0121455	0.228552	0.961301	NA
IL_7	OXSR1	ivw	3	-0.0766359	0.0585618	0.190659	0.946956	NA
IL_7	ZNF470	ivw	5	0.000170981	0.0192797	0.992924	0.999914	NA
IL_7	TCTN2	ivw	5	-0.00604261	0.0319292	0.849897	0.999914	NA
IL_7	PLCB3	ivw	2	0.0319419	0.0578518	0.580858	0.999914	NA
IL_7	SLC29A3	ivw	6	0.019587	0.0211665	0.354769	0.987947	NA
IL_7	CLEC9A	ivw	6	0.0042311	0.0290385	0.884153	0.999914	NA
IL_7	TMEM5	ivw	2	0.0823684	0.0357308	0.0211525	0.693681	Sufficient
IL_7	TFCP2	ivw	6	0.044536	0.016599	0.00729541	0.540544	Sufficient
IL_7	KRT77	ivw	8	0.00271845	0.0110517	0.805701	0.999914	NA
IL_7	ACY3	ivw	3	0.0159984	0.0546984	0.769916	0.999914	NA
IL_7	UBE2J1	ivw	8	0.0145171	0.0178954	0.417239	0.994761	NA
IL_7	USP35	ivw	4	0.00402864	0.0471041	0.931843	0.999914	NA
IL_7	SNHG16	ivw	6	0.0103522	0.0167371	0.536233	0.999914	NA
IL_7	UTP18	ivw	3	-0.07801	0.0575324	0.175121	0.940934	NA
IL_7	PRDM11	ivw	3	-0.0571689	0.0547861	0.29672	0.977671	NA
IL_7	AC012146.7	ivw	8	0.0139457	0.0170642	0.413786	0.994221	NA
IL_7	RP1-153P14.5	ivw	8	-0.0196261	0.0137809	0.154401	0.929403	NA
IL_7	CDR2	ivw	3	0.0153657	0.0274902	0.576195	0.999914	NA
IL_7	STAG3	ivw	9	0.0150172	0.0118431	0.204792	0.951011	NA
IL_7	SLC37A1	ivw	5	0.00236602	0.0297396	0.936589	0.999914	NA
IL_7	CNTN4-AS1	ivw	2	-0.0321118	0.0445339	0.47087	0.998544	NA
IL_7	CLCN6	ivw	5	0.010544	0.0204567	0.606251	0.999914	NA
IL_7	MRPL36	ivw	3	-0.0320156	0.0227461	0.159274	0.932004	NA
IL_7	TCTN1	ivw	2	-0.103173	0.108394	0.341183	0.985637	NA
IL_7	C16orf74	ivw	4	-0.0441183	0.0442235	0.318463	0.981573	NA
IL_7	COQ6	ivw	6	-0.0190384	0.0164435	0.246944	0.966107	NA
IL_7	DLEC1	ivw	4	-0.00936079	0.0378861	0.804849	0.999914	NA
IL_7	NBPF14	ivw	2	-0.107596	0.0885887	0.224535	0.959605	NA
IL_7	CSNK1G1	ivw	2	0.0195705	0.046907	0.676518	0.999914	NA
IL_7	MAP2K1	ivw	2	0.000584827	0.0294488	0.984156	0.999914	NA
IL_7	METTL17	ivw	2	0.00889555	0.019764	0.652646	0.999914	NA
IL_7	RYK	ivw	2	0.0241102	0.0446516	0.589222	0.999914	NA
IL_7	ABTB1	ivw	8	0.0136849	0.0164684	0.405987	0.993928	NA
IL_7	FAM210B	ivw	3	-0.00995214	0.0282629	0.724743	0.999914	NA
IL_7	RP3-407E4.4	ivw	3	-0.0158346	0.0244382	0.517021	0.999914	NA
IL_7	PLXDC2	ivw	4	-0.0520834	0.0402279	0.195421	0.947912	NA
IL_7	RP4-803A2.1	ivw	3	0.0237501	0.0677215	0.725811	0.999914	NA
IL_7	RP11-428G5.5	ivw	5	0.0463118	0.0251153	0.0651878	0.83796	NA
IL_7	CTC-439O9.2	ivw	5	0.0653389	0.0326026	0.0450596	0.793877	Sufficient
IL_7	CDK19	ivw	3	-0.00926484	0.0909289	0.918843	0.999914	NA
IL_7	GM2A	ivw	19	-0.00438022	0.00986061	0.656888	0.999914	NA
IL_7	SELPLG	ivw	4	-0.0125245	0.0286342	0.661824	0.999914	NA
IL_7	SEC61A2	ivw	7	0.0157445	0.0187971	0.402253	0.993396	NA
IL_7	RFX3	ivw	2	0.0104536	0.0647319	0.871707	0.999914	NA
IL_7	RYR1	ivw	3	-0.00719733	0.0337522	0.83114	0.999914	NA
IL_7	RP11-24F11.2	ivw	3	-0.0172857	0.0383219	0.651942	0.999914	NA
IL_7	CRIP2	ivw	4	0.0182259	0.0257835	0.479639	0.998544	NA
IL_7	BLK	ivw	11	0.0238423	0.020536	0.245641	0.965654	NA
IL_7	DOCK10	ivw	6	-0.0323699	0.016314	0.0472353	0.799217	Sufficient
IL_7	ZNF551	ivw	2	0.185609	0.103619	0.0732515	0.853761	NA
IL_7	RP11-322M19.2	ivw	5	0.0282852	0.0420154	0.500814	0.999479	NA
IL_7	ATP5A1	ivw	4	0.013468	0.0276698	0.626443	0.999914	NA
IL_7	RBM25	ivw	2	-0.0079751	0.0425359	0.851276	0.999914	NA
IL_7	AP3S2	ivw	7	-0.00271485	0.0112939	0.810034	0.999914	NA
IL_7	AC007950.1	ivw	2	0.0354195	0.044054	0.421395	0.995094	NA
IL_7	NR1H3	ivw	9	-0.0050355	0.00936868	0.590934	0.999914	NA
IL_7	SCD5	ivw	11	-0.019251	0.0128276	0.13342	0.917288	NA
IL_7	ARG1	ivw	5	0.00300381	0.0154851	0.846191	0.999914	NA
IL_7	RNF146	ivw	2	0.00923093	0.0490686	0.85078	0.999914	NA
IL_7	CRIPAK	ivw	8	0.0188621	0.0136567	0.167227	0.936613	NA
IL_7	NAT1	ivw	2	0.0285084	0.0583638	0.625224	0.999914	NA
IL_7	PIBF1	ivw	2	-0.000727237	0.0350997	0.98347	0.999914	NA
IL_7	ZNF675	ivw	2	0.0997222	0.165999	0.548013	0.999914	NA
IL_7	MSRA	ivw	18	0.0143084	0.0169845	0.399543	0.993092	NA
IL_7	SLC16A7	ivw	2	0.0314926	0.0414911	0.44784	0.996666	NA
IL_7	PPP1R14C	ivw	2	0.00321707	0.0681259	0.962336	0.999914	NA
IL_7	PLBD2	ivw	2	-0.0200877	0.0482557	0.677209	0.999914	NA
IL_7	RP11-303E16.2	ivw	2	-0.0875738	0.0710032	0.217435	0.956495	NA
IL_7	DCLRE1C	ivw	2	0.0560852	0.0513664	0.274892	0.97276	NA
IL_7	PSMB9	ivw	7	0.0281629	0.0179163	0.115971	0.904321	NA
IL_7	MSRB2	ivw	13	0.0039979	0.0112837	0.723109	0.999914	NA
IL_7	INHBB	ivw	4	-0.00873233	0.0261944	0.738858	0.999914	NA
IL_7	UHRF1BP1L	ivw	5	-0.0188322	0.0221233	0.394636	0.992703	NA
IL_7	RNASE2	ivw	11	-0.0108169	0.0110894	0.329352	0.98352	NA
IL_7	CNPPD1	ivw	2	0.0727332	0.0380204	0.0557478	0.82127	NA
IL_7	PSTPIP1	ivw	20	0.00249402	0.0101587	0.806065	0.999914	NA
IL_7	BAMBI	ivw	2	-0.118845	0.0447678	0.00793784	0.551433	Sufficient
IL_7	ACOT13	ivw	4	0.0331174	0.022412	0.139498	0.921561	NA
IL_7	HSPBAP1	ivw	13	0.00147336	0.0134205	0.91258	0.999914	NA
IL_7	TPBG	ivw	4	-0.0116383	0.0226409	0.607225	0.999914	NA
IL_7	ADCK2	ivw	8	-0.024146	0.0126253	0.0558116	0.82127	NA
IL_7	LRRC32	ivw	2	0.0299258	0.0462656	0.517745	0.999914	NA
IL_7	TAF1C	ivw	14	-0.0128847	0.0174431	0.460109	0.998204	NA
IL_7	CPEB4	ivw	14	0.0109048	0.0112332	0.331661	0.983739	NA
IL_7	RIPK3	ivw	2	0.031555	0.145835	0.828696	0.999914	NA
IL_7	TRAV4	ivw	5	0.00476573	0.0145155	0.742669	0.999914	NA
IL_7	ZNF544	ivw	7	-0.00957329	0.0120901	0.428461	0.996108	NA
IL_7	GSDMB	ivw	23	0.00358103	0.00799497	0.654218	0.999914	NA
IL_7	EXOC8	ivw	2	-0.0137532	0.0208736	0.509972	0.999662	NA
IL_7	RNF212	ivw	2	-0.0258392	0.045821	0.572811	0.999914	NA
IL_7	ADNP	ivw	2	0.00822568	0.10079	0.934955	0.999914	NA
IL_7	DNM1L	ivw	3	-0.0175333	0.0349433	0.615834	0.999914	NA
IL_7	DEF6	ivw	16	-0.0216755	0.0146491	0.138967	0.921107	NA
IL_7	COX14	ivw	3	0.024019	0.0217738	0.269978	0.97207	NA
IL_7	RP11-638I2.10	ivw	3	-0.0490738	0.0635901	0.440279	0.996135	NA
IL_7	SCAND2P	ivw	8	0.00901544	0.0216912	0.677684	0.999914	NA
IL_7	RP11-605F22.2	ivw	3	0.00523385	0.02256	0.816541	0.999914	NA
IL_7	CTD-3088G3.8	ivw	4	0.0386804	0.0410631	0.346206	0.98628	NA
IL_7	CCP110	ivw	2	0.00284304	0.0634385	0.964254	0.999914	NA
IL_7	CTB-83J4.2	ivw	8	-0.0303411	0.0241409	0.208813	0.952846	NA
IL_7	LINC00398	ivw	3	0.0299047	0.0534918	0.576126	0.999914	NA
IL_7	ORAI1	ivw	4	0.0212749	0.0169612	0.209723	0.953449	NA
IL_7	C10orf32	ivw	21	-0.0113963	0.00924195	0.217537	0.956495	NA
IL_7	WDR25	ivw	14	0.0303332	0.0152596	0.0468327	0.798409	Sufficient
IL_7	HGSNAT	ivw	2	-0.0569206	0.0745111	0.444914	0.996273	NA
IL_7	PADI2	ivw	12	0.0389609	0.0186583	0.0367865	0.76636	Sufficient
IL_7	LINC00665	ivw	12	-0.0176787	0.017995	0.325891	0.982793	NA
IL_7	NHLRC3	ivw	2	0.108119	0.0433454	0.0126187	0.61945	Sufficient
IL_7	DIP2C	ivw	6	0.00825298	0.0282474	0.770159	0.999914	NA
IL_7	SERPINE2	ivw	11	0.01414	0.0143498	0.32444	0.982616	NA
IL_7	C1orf194	ivw	2	0.0343182	0.0388133	0.376596	0.99179	NA
IL_7	ABR	ivw	5	-0.0212344	0.0252268	0.399932	0.993118	NA
IL_7	LRRC61	ivw	4	-0.0038262	0.0192542	0.842482	0.999914	NA
IL_7	CREG1	ivw	3	0.0020986	0.0213175	0.921579	0.999914	NA
IL_7	ADAM28	ivw	3	-0.0480408	0.0291847	0.0997444	0.886099	NA
IL_7	MYCBPAP	ivw	5	0.0141392	0.0428158	0.741225	0.999914	NA
IL_7	GS1-465N13.1	ivw	3	0.0555665	0.0759093	0.464162	0.998446	NA
IL_7	ABHD4	ivw	3	-0.0241212	0.0458078	0.59849	0.999914	NA
IL_7	POLR3H	ivw	3	0.000229169	0.056037	0.996737	0.999914	NA
IL_7	PCNT	ivw	7	-0.0133848	0.0168518	0.427043	0.995856	NA
IL_7	PODXL	ivw	2	0.036599	0.0588809	0.53422	0.999914	NA
IL_7	IKZF5	ivw	2	0.00178135	0.0675379	0.978958	0.999914	NA
IL_7	ASB16-AS1	ivw	11	0.0258793	0.0162039	0.110242	0.897943	NA
IL_7	MSC	ivw	6	-0.0155273	0.0146228	0.288301	0.975614	NA
IL_7	UBE2D4	ivw	2	-0.044863	0.0415132	0.279834	0.974037	NA
IL_7	RP1-239B22.5	ivw	2	-0.0236634	0.101228	0.815168	0.999914	NA
IL_7	KCTD11	ivw	2	0.0477965	0.0359351	0.183492	0.944232	NA
IL_7	ORC2	ivw	2	-0.231484	0.0676215	0.000618827	0.248277	Sufficient
IL_7	WEE1	ivw	3	0.00115406	0.0299653	0.969279	0.999914	NA
IL_7	TRIB3	ivw	9	-0.0206064	0.0138609	0.137105	0.919449	NA
IL_7	CERS3	ivw	7	0.0595873	0.0266881	0.0255666	0.71975	Sufficient
IL_7	COX4I1	ivw	3	-0.0360915	0.0377897	0.339546	0.985338	NA
IL_7	RASGRP3	ivw	5	-0.0134447	0.0192503	0.484918	0.998544	NA
IL_7	AHCYL2	ivw	5	0.0263257	0.0322575	0.414437	0.994221	NA
IL_7	SFT2D1	ivw	2	0.0105719	0.0308581	0.731901	0.999914	NA
IL_7	ZNF266	ivw	16	0.00669282	0.00742503	0.367383	0.990435	NA
IL_7	CLN5	ivw	8	0.00718294	0.0230965	0.755803	0.999914	NA
IL_7	GALT	ivw	3	0.0155161	0.0139254	0.265181	0.970475	NA
IL_7	ZSWIM7	ivw	22	-0.00783029	0.00884859	0.3762	0.991754	NA
IL_7	TXNDC17	ivw	2	-0.00589543	0.0781117	0.939837	0.999914	NA
IL_7	LINC00467	ivw	3	0.00987039	0.0621903	0.873895	0.999914	NA
IL_7	SAMD10	ivw	3	0.0203492	0.017099	0.234014	0.962945	NA
IL_7	PALLD	ivw	2	-0.0180956	0.0634056	0.775342	0.999914	NA
IL_7	SMIM12	ivw	7	-0.000618149	0.0150432	0.967223	0.999914	NA
IL_7	PDE4A	ivw	4	0.0131331	0.0242572	0.588224	0.999914	NA
IL_7	DSCC1	ivw	3	-0.00671717	0.0265958	0.800605	0.999914	NA
IL_7	ABCB1	ivw	2	0.0742808	0.0674704	0.270923	0.97223	NA
IL_7	NKD1	ivw	2	-0.0599805	0.0978594	0.539926	0.999914	NA
IL_7	Z97634.5	ivw	3	-0.0259346	0.0801207	0.746169	0.999914	NA
IL_7	MKRN2	ivw	6	-0.0132279	0.025937	0.610051	0.999914	NA
IL_7	PSMG1	ivw	3	0.0198122	0.028128	0.481208	0.998544	NA
IL_7	ATG12	ivw	4	-0.0148114	0.0202653	0.464857	0.998484	NA
IL_7	SEMG1	ivw	4	-0.0107918	0.0388944	0.781424	0.999914	NA
IL_7	CKM	ivw	4	0.0223448	0.0388144	0.564829	0.999914	NA
IL_7	C21orf128	ivw	8	0.00599699	0.0139595	0.667488	0.999914	NA
IL_7	GSDMA	ivw	12	0.0201785	0.012506	0.106633	0.893447	NA
IL_7	GOLGB1	ivw	9	-0.00837424	0.0135398	0.536253	0.999914	NA
IL_7	AC012314.20	ivw	2	-0.0568408	0.149714	0.704196	0.999914	NA
IL_7	AMFR	ivw	12	-0.00412484	0.0113085	0.715294	0.999914	NA
IL_7	RP11-686D22.3	ivw	5	0.0195352	0.0247283	0.429531	0.996135	NA
IL_7	GDF7	ivw	2	0.0180854	0.044457	0.68415	0.999914	NA
IL_7	CALML4	ivw	3	0.00577582	0.0229686	0.801454	0.999914	NA
IL_7	SLC25A16	ivw	9	0.000910205	0.0152143	0.952295	0.999914	NA
IL_7	GCNT2	ivw	8	0.0256519	0.0191649	0.180739	0.943407	NA
IL_7	RUNDC3B	ivw	4	-0.0284422	0.033424	0.394797	0.992703	NA
IL_7	B4GALNT4	ivw	4	-0.00863841	0.0300152	0.773499	0.999914	NA
IL_7	RP11-156P1.1	ivw	3	-0.0339026	0.0324508	0.296144	0.977458	NA
IL_7	ATP1A4	ivw	4	0.024431	0.0193389	0.206477	0.952179	NA
IL_7	EBF4	ivw	5	-0.0182748	0.023386	0.434543	0.996135	NA
IL_7	ZNF775	ivw	3	0.0273205	0.0230404	0.235716	0.963297	NA
IL_7	NFKBIA	ivw	4	0.00507085	0.0265249	0.84839	0.999914	NA
IL_7	RP11-1000B6.3	ivw	2	-0.0937632	0.126755	0.459469	0.998194	NA
IL_7	VIM	ivw	2	-0.0243496	0.0357504	0.495808	0.999004	NA
IL_7	ARHGAP21	ivw	4	-0.0189811	0.035911	0.597111	0.999914	NA
IL_7	IGLV9-49	ivw	4	-0.00519043	0.0200666	0.795898	0.999914	NA
IL_7	TREML5P	ivw	7	-0.0204056	0.0207324	0.324999	0.982665	NA
IL_7	NMB	ivw	7	0.00047435	0.0197615	0.98085	0.999914	NA
IL_7	AP002954.4	ivw	11	0.0461222	0.0133466	0.000548799	0.23383	Sufficient
IL_7	PELI3	ivw	3	0.0126585	0.026521	0.633147	0.999914	NA
IL_7	NT5M	ivw	9	0.0344887	0.0154848	0.0259292	0.721555	Sufficient
IL_7	WLS	ivw	14	-0.00378014	0.0106815	0.723418	0.999914	NA
IL_7	CTD-2308N23.2	ivw	3	-0.0333626	0.0625949	0.59404	0.999914	NA
IL_7	ACOT7	ivw	4	0.0146933	0.0305054	0.630046	0.999914	NA
IL_7	ARPP19	ivw	4	0.0126974	0.0199711	0.524914	0.999914	NA
IL_7	RUFY4	ivw	2	-0.0306214	0.0451072	0.497227	0.999172	NA
IL_7	SLC35G5	ivw	2	0.0532732	0.0451517	0.238052	0.963401	NA
IL_7	DPPA4	ivw	3	-0.0765501	0.0352012	0.0296568	0.739698	Sufficient
IL_7	RP11-463O9.9	ivw	2	-0.0259795	0.0355007	0.46429	0.998446	NA
IL_7	VAV1	ivw	2	-0.00722628	0.0979197	0.941171	0.999914	NA
IL_7	GGT7	ivw	2	-0.00676168	0.029125	0.816413	0.999914	NA
IL_7	TTL	ivw	2	-0.0496156	0.0768524	0.518542	0.999914	NA
IL_7	AC011893.3	ivw	7	-0.0295988	0.0258277	0.25179	0.96796	NA
IL_7	SEMA4B	ivw	3	0.0289789	0.019947	0.14628	0.92477	NA
IL_7	AC017099.3	ivw	9	-0.0111165	0.0177232	0.530509	0.999914	NA
IL_7	WWC2	ivw	2	0.00378906	0.0828703	0.963531	0.999914	NA
IL_7	KIAA1328	ivw	2	-0.0313475	0.03287	0.340245	0.985359	NA
IL_7	EMP1	ivw	3	0.0141902	0.0410431	0.729538	0.999914	NA
IL_7	TMEM88	ivw	5	-0.00103987	0.0262811	0.968438	0.999914	NA
IL_7	RP11-96C23.8	ivw	2	-0.0110596	0.0495098	0.823239	0.999914	NA
IL_7	CLN8	ivw	5	-0.00645222	0.0280137	0.81784	0.999914	NA
IL_7	RP11-251G23.2	ivw	2	0.00335822	0.0386181	0.930704	0.999914	NA
IL_7	TRAV21	ivw	2	0.0670326	0.074943	0.371082	0.990946	NA
IL_7	NCF2	ivw	3	0.0272465	0.0516091	0.597542	0.999914	NA
IL_7	DDX39B	ivw	3	0.00576206	0.0666863	0.931144	0.999914	NA
IL_7	NELFCD	ivw	12	0.00652968	0.0129175	0.613214	0.999914	NA
IL_7	CYP2D6	ivw	7	0.0159286	0.0184838	0.38882	0.992517	NA
IL_7	PARP1	ivw	7	0.0141636	0.0204569	0.488711	0.998544	NA
IL_7	IGKV1-9	ivw	5	0.0689607	0.0302234	0.0225072	0.703498	Sufficient
IL_7	RRM1	ivw	7	-0.00951579	0.0161638	0.556055	0.999914	NA
IL_7	ABHD13	ivw	2	0.114786	0.0789638	0.146041	0.92477	NA
IL_7	COL9A3	ivw	8	0.0153851	0.0152367	0.31262	0.980665	NA
IL_7	MIR4697	ivw	2	-0.10022	0.0732759	0.171405	0.939392	NA
IL_7	GRN	ivw	5	-0.00987923	0.0220055	0.653472	0.999914	NA
IL_7	SGTA	ivw	2	-0.0244759	0.0749337	0.743945	0.999914	NA
IL_7	PPP3R1	ivw	4	0.018472	0.0190999	0.333482	0.984361	NA
IL_7	STK33	ivw	4	0.0308476	0.040373	0.444828	0.996273	NA
IL_7	ESPNP	ivw	2	-0.0142135	0.0719558	0.843413	0.999914	NA
IL_7	TWISTNB	ivw	2	0.0264067	0.0589672	0.654283	0.999914	NA
IL_7	AZI1	ivw	2	0.013399	0.038954	0.730868	0.999914	NA
IL_7	MANBA	ivw	3	-0.0184444	0.0237717	0.43781	0.996135	NA
IL_7	PRMT2	ivw	9	-0.000446577	0.00925636	0.961521	0.999914	NA
IL_7	ACTN1	ivw	2	-0.0133606	0.0781977	0.864337	0.999914	NA
IL_7	PLA2G6	ivw	2	-0.0650322	0.0313913	0.0382968	0.771322	Sufficient
IL_7	CLEC5A	ivw	8	0.000684136	0.0162615	0.966442	0.999914	NA
IL_7	CTD-2324F15.2	ivw	8	-0.0236023	0.0166475	0.15626	0.930062	NA
IL_7	MGAT3	ivw	5	0.00687119	0.0195967	0.725865	0.999914	NA
IL_7	BSG	ivw	2	-0.00717226	0.0353763	0.839337	0.999914	NA
IL_7	AGPAT5	ivw	3	0.0185573	0.0376846	0.622411	0.999914	NA
IL_7	GNAI3	ivw	7	0.00837972	0.0104205	0.421306	0.995079	NA
IL_7	MMRN2	ivw	2	0.0121519	0.0759292	0.872847	0.999914	NA
IL_7	U7	ivw	4	0.00669769	0.0380998	0.860456	0.999914	NA
IL_7	LPGAT1	ivw	2	-0.00555749	0.0323208	0.863479	0.999914	NA
IL_7	GFRA2	ivw	10	-0.0144004	0.014182	0.309915	0.980271	NA
IL_7	SGSH	ivw	4	0.0184032	0.0299672	0.539142	0.999914	NA
IL_7	XRRA1	ivw	18	0.00465949	0.0125807	0.711107	0.999914	NA
IL_7	ELP3	ivw	14	0.0284384	0.0152086	0.0614992	0.832266	NA
IL_7	CBWD2	ivw	2	-0.0377347	0.0630648	0.549608	0.999914	NA
IL_7	C2orf27A	ivw	5	-0.0377826	0.0343955	0.271997	0.972307	NA
IL_7	UBR2	ivw	2	-0.0743651	0.043704	0.0888374	0.872671	NA
IL_7	ATF6B	ivw	3	-0.067282	0.0311581	0.0308209	0.744864	Sufficient
IL_7	ATXN7L3B	ivw	3	-0.0295941	0.0444718	0.505757	0.999662	NA
IL_7	VRK2	ivw	3	0.0188793	0.0259744	0.467321	0.998544	NA
IL_7	NDUFS5	ivw	17	-0.0147443	0.0110396	0.181685	0.943543	NA
IL_7	MST1L	ivw	9	-0.0243229	0.0175663	0.166164	0.936198	NA
IL_7	LAMP3	ivw	3	-0.0396252	0.0441993	0.36998	0.990795	NA
IL_7	KIAA1324L	ivw	6	0.0269715	0.0223542	0.227603	0.960791	NA
IL_7	TMED2	ivw	2	0.00826254	0.0369315	0.82297	0.999914	NA
IL_7	RP3-414A15.2	ivw	6	-0.0189818	0.0220815	0.389997	0.992691	NA
IL_7	CD37	ivw	5	-0.0132771	0.0220328	0.546772	0.999914	NA
IL_7	SCARNA17	ivw	2	-0.0111593	0.0569676	0.844697	0.999914	NA
IL_7	SPP1	ivw	10	-0.0232642	0.0142867	0.103443	0.889536	NA
IL_7	MGLL	ivw	3	-0.0219651	0.0547501	0.688281	0.999914	NA
IL_7	C2CD5	ivw	4	0.00388975	0.0247095	0.874915	0.999914	NA
IL_7	SSR4P1	ivw	2	0.0172917	0.0433251	0.689808	0.999914	NA
IL_7	CAPN10	ivw	3	-0.00509173	0.0352815	0.88525	0.999914	NA
IL_7	C1QTNF6	ivw	6	0.00562501	0.0146588	0.70118	0.999914	NA
IL_7	CAMSAP1	ivw	3	-0.0047235	0.0429478	0.912423	0.999914	NA
IL_7	RAP1GDS1	ivw	7	0.00596658	0.0135078	0.658697	0.999914	NA
IL_7	SLC35F2	ivw	6	0.0153249	0.0256211	0.54975	0.999914	NA
IL_7	KIR3DX1	ivw	3	-0.0315049	0.0363934	0.386669	0.992457	NA
IL_7	C15orf61	ivw	2	-0.15045	0.0679017	0.0267118	0.725271	Sufficient
IL_7	FAM108C1	ivw	11	-0.000374336	0.0128047	0.976678	0.999914	NA
IL_7	GGA2	ivw	3	0.000423794	0.0338022	0.989997	0.999914	NA
IL_7	RFTN1	ivw	6	-0.0145425	0.0282595	0.606827	0.999914	NA
IL_7	XXyac-YM21GA2.7	ivw	3	0.0323064	0.0360661	0.370384	0.990866	NA
IL_7	GPN2	ivw	2	0.000852037	0.051341	0.986759	0.999914	NA
IL_7	FAM83G	ivw	2	-0.034221	0.0977937	0.726391	0.999914	NA
IL_7	FAM118B	ivw	9	-0.00835496	0.0127064	0.510835	0.999662	NA
IL_7	APEX1	ivw	3	-0.012893	0.0527331	0.806848	0.999914	NA
IL_7	C14orf132	ivw	8	-0.00166016	0.0125162	0.894477	0.999914	NA
IL_7	CYB5R4	ivw	2	0.0491358	0.0606709	0.418013	0.994761	NA
IL_7	PARP9	ivw	2	0.0152133	0.0590875	0.796816	0.999914	NA
IL_7	CRELD2	ivw	9	-0.00214108	0.011298	0.849693	0.999914	NA
IL_7	QSOX1	ivw	9	-0.00311477	0.0171383	0.855784	0.999914	NA
IL_7	PAPD7	ivw	3	-0.0177748	0.0365265	0.626523	0.999914	NA
IL_7	SLC30A9	ivw	2	0.0564526	0.060512	0.350864	0.987185	NA
IL_7	PRKCD	ivw	4	-0.0341736	0.0367039	0.351822	0.987486	NA
IL_7	AC013264.2	ivw	10	-0.0125459	0.0164513	0.445696	0.996521	NA
IL_7	EML6	ivw	4	0.00384731	0.0245466	0.875453	0.999914	NA
IL_7	HBG1	ivw	4	0.0444213	0.0274607	0.105741	0.892578	NA
IL_7	ZNF304	ivw	5	0.0476831	0.0483456	0.323987	0.982616	NA
IL_7	AATF	ivw	2	0.0258901	0.0340159	0.446587	0.996597	NA
IL_7	SNHG8	ivw	4	0.00160769	0.0224548	0.942923	0.999914	NA
IL_7	AC006946.15	ivw	5	0.0446182	0.0284498	0.116808	0.904922	NA
IL_7	THBS2	ivw	2	0.0512036	0.0975836	0.599781	0.999914	NA
IL_7	FNDC3A	ivw	3	-0.0307333	0.0374144	0.411402	0.994221	NA
IL_7	AC128709.1	ivw	9	-0.000780627	0.0380147	0.983617	0.999914	NA
IL_7	TRIM64B	ivw	4	-0.00979126	0.024159	0.685268	0.999914	NA
IL_7	SLC38A11	ivw	2	0.00149983	0.0393294	0.96958	0.999914	NA
IL_7	SLC26A5	ivw	2	0.0322555	0.0343492	0.347706	0.986796	NA
IL_7	USP53	ivw	9	-0.0229259	0.010385	0.0272731	0.727711	Sufficient
IL_7	SMIM7	ivw	3	0.113383	0.0453186	0.0123526	0.615894	Sufficient
IL_7	ST8SIA4	ivw	2	-0.00459517	0.0314803	0.883945	0.999914	NA
IL_7	PIF1	ivw	2	-0.0131488	0.100003	0.895393	0.999914	NA
IL_7	GTSF1L	ivw	2	-0.168737	0.12136	0.164413	0.935002	NA
IL_7	CHD7	ivw	4	-0.0202389	0.035704	0.570814	0.999914	NA
IL_7	RALGAPA1	ivw	2	-0.0108351	0.0231655	0.63998	0.999914	NA
IL_7	LL22NC03-80A10.6	ivw	6	0.00326346	0.0307047	0.915356	0.999914	NA
IL_7	ISG20L2	ivw	2	0.0906973	0.0515068	0.0782587	0.857769	NA
IL_7	HSD17B13	ivw	9	-0.00680577	0.0129789	0.60002	0.999914	NA
IL_7	RP11-290F20.1	ivw	3	-0.0590339	0.0230316	0.0103721	0.591687	Sufficient
IL_7	ZNHIT6	ivw	3	-0.0155949	0.0206838	0.450869	0.997347	NA
IL_7	PALM	ivw	3	0.0463843	0.0274145	0.0906525	0.874956	NA
IL_7	ILK	ivw	2	0.0415906	0.0824107	0.613787	0.999914	NA
IL_7	PKIB	ivw	4	-0.00138035	0.0327049	0.966334	0.999914	NA
IL_7	TMEM218	ivw	6	0.0226325	0.0195703	0.247488	0.966265	NA
IL_7	C9orf114	ivw	3	0.0123809	0.0573527	0.829087	0.999914	NA
IL_7	ABCA1	ivw	7	0.0493571	0.0474663	0.298417	0.97832	NA
IL_7	METTL4	ivw	3	-0.0163183	0.0283543	0.564944	0.999914	NA
IL_7	HIF1AN	ivw	7	0.0297746	0.0195411	0.127585	0.91282	NA
IL_7	C2orf40	ivw	7	-0.0153571	0.0143357	0.284055	0.974905	NA
IL_7	AC013437.6	ivw	4	-0.0264729	0.0238394	0.266798	0.971008	NA
IL_7	AP003774.1	ivw	11	0.00894846	0.0102603	0.383128	0.992422	NA
IL_7	CCDC92	ivw	5	-0.0188096	0.0258603	0.467007	0.998544	NA
IL_7	MAB21L3	ivw	2	-0.0268838	0.0402375	0.504052	0.999662	NA
IL_7	IGFBP3	ivw	9	0.0061328	0.0156753	0.69562	0.999914	NA
IL_7	RP3-477M7.5	ivw	4	-0.0132623	0.0477575	0.781242	0.999914	NA
IL_7	ARHGEF11	ivw	4	0.0178797	0.032769	0.58532	0.999914	NA
IL_7	TTC3	ivw	9	-0.0129118	0.0181687	0.477294	0.998544	NA
IL_7	NPC1	ivw	2	0.0336989	0.0300147	0.261546	0.970216	NA
IL_7	RP11-438B23.2	ivw	4	0.0335177	0.050532	0.507141	0.999662	NA
IL_7	RBFA	ivw	2	-0.0422049	0.0549559	0.442501	0.996135	NA
IL_7	CCDC174	ivw	4	-0.0125444	0.0221404	0.570997	0.999914	NA
IL_7	CCT8	ivw	10	0.0294939	0.0133638	0.0273135	0.72814	Sufficient
IL_7	SLC27A2	ivw	2	0.133001	0.050687	0.00869127	0.563077	Sufficient
IL_7	FKRP	ivw	5	-0.00209587	0.0190114	0.912217	0.999914	NA
IL_7	NAA35	ivw	2	-0.00493467	0.0364787	0.892394	0.999914	NA
IL_7	C17orf51	ivw	5	-0.0367927	0.0231902	0.112611	0.900325	NA
IL_7	MPPED2	ivw	2	0.00889138	0.0609948	0.884101	0.999914	NA
IL_7	CTC-774J1.2	ivw	3	-0.013057	0.0271809	0.630961	0.999914	NA
IL_7	RP11-73M18.7	ivw	2	0.0492538	0.0455246	0.27929	0.973934	NA
IL_7	GRK5	ivw	6	-0.0119104	0.0314257	0.704687	0.999914	NA
IL_7	RP11-395B7.7	ivw	2	0.122465	0.0816631	0.133709	0.917347	NA
IL_7	RP11-10A14.3	ivw	3	-0.0941405	0.0663872	0.156176	0.930038	NA
IL_7	ACAT1	ivw	5	-0.0100824	0.0217917	0.643599	0.999914	NA
IL_7	C15orf52	ivw	4	0.0218254	0.0317512	0.491838	0.998681	NA
IL_7	PUS10	ivw	4	0.0469117	0.0261642	0.0729771	0.853374	NA
IL_7	GNMT	ivw	5	-0.00578775	0.0158484	0.714967	0.999914	NA
IL_7	TMCO3	ivw	9	-0.0152308	0.0124795	0.222291	0.95906	NA
IL_7	UBE2K	ivw	2	0.0733201	0.0358598	0.0408911	0.780762	Sufficient
IL_7	SDK1	ivw	4	-0.0103186	0.0383417	0.787836	0.999914	NA
IL_7	PSMB1	ivw	4	0.00178867	0.0184707	0.922855	0.999914	NA
IL_7	ZMYM1	ivw	2	-0.0121091	0.0362925	0.738642	0.999914	NA
IL_7	USP42	ivw	2	0.0493225	0.0925306	0.594006	0.999914	NA
IL_7	HADH	ivw	2	-0.00582474	0.0749996	0.938096	0.999914	NA
IL_7	KRT18P8	ivw	2	-0.00757125	0.0590381	0.897956	0.999914	NA
IL_7	SMARCD2	ivw	3	-0.0410705	0.036333	0.258312	0.969326	NA
IL_7	NUP160	ivw	2	0.0892692	0.0708545	0.207707	0.952527	NA
IL_7	AC093609.1	ivw	2	0.02564	0.0394556	0.515793	0.999914	NA
IL_7	CCDC53	ivw	4	-0.00101179	0.0191311	0.957822	0.999914	NA
IL_7	BIRC3	ivw	2	-0.0031105	0.029873	0.917071	0.999914	NA
IL_7	PHF13	ivw	2	0.0134782	0.0302499	0.655914	0.999914	NA
IL_7	SOD1	ivw	2	0.112669	0.0792367	0.155047	0.92954	NA
IL_7	FLT1	ivw	4	0.0300321	0.0348891	0.389355	0.992691	NA
IL_7	FAM24B	ivw	2	0.0423116	0.070215	0.546774	0.999914	NA
IL_7	EPRS	ivw	3	0.0678325	0.0889526	0.445721	0.996531	NA
IL_7	RNF10	ivw	8	0.0287613	0.0280249	0.304762	0.979457	NA
IL_7	MIR378I	ivw	2	0.0157382	0.122873	0.898081	0.999914	NA
IL_7	RP11-701P16.4	ivw	2	-0.0553592	0.0563561	0.325947	0.982823	NA
IL_7	FAM63A	ivw	2	0.00761366	0.0517123	0.88295	0.999914	NA
IL_7	SPATC1L	ivw	10	0.0146745	0.0115918	0.205535	0.951536	NA
IL_7	MGMT	ivw	10	0.000280607	0.0118189	0.981058	0.999914	NA
IL_7	ANKRD27	ivw	6	0.00610877	0.0336134	0.85579	0.999914	NA
IL_7	RP1-127C7.6	ivw	2	-0.0218708	0.0661675	0.740994	0.999914	NA
IL_7	ANKRD12	ivw	3	-0.0105925	0.0309382	0.732068	0.999914	NA
IL_7	RRAGC	ivw	3	0.0201091	0.0284458	0.479612	0.998544	NA
IL_7	DDX11L2	ivw	14	0.0158791	0.0189745	0.402668	0.993396	NA
IL_7	ABHD6	ivw	2	0.0182607	0.0439472	0.677765	0.999914	NA
IL_7	FNIP2	ivw	4	0.00950259	0.0360939	0.792339	0.999914	NA
IL_7	MAPKAPK2	ivw	2	0.0566361	0.0771841	0.463083	0.998446	NA
IL_7	TRAV20	ivw	3	-0.00631517	0.0362776	0.861803	0.999914	NA
IL_7	NIPSNAP1	ivw	4	0.00369515	0.0191723	0.847168	0.999914	NA
IL_7	IL8	ivw	4	-0.0641095	0.0334366	0.0551939	0.820931	NA
IL_7	HNRNPF	ivw	6	-0.00123421	0.0273419	0.963996	0.999914	NA
IL_7	AC004231.2	ivw	4	-0.0314188	0.0304228	0.301726	0.978689	NA
IL_7	SLAIN2	ivw	3	0.0666002	0.0406905	0.101682	0.88797	NA
IL_7	KIAA1598	ivw	18	0.00517952	0.0081439	0.524777	0.999914	NA
IL_7	RP11-795F19.1	ivw	3	-0.033879	0.0222098	0.127159	0.912345	NA
IL_7	UBE2F	ivw	6	-0.000550827	0.0185189	0.976271	0.999914	NA
IL_7	ADRB1	ivw	2	0.000261208	0.0315374	0.993392	0.999914	NA
IL_7	TTI1	ivw	2	-0.0232061	0.124877	0.852577	0.999914	NA
IL_7	PIK3CA	ivw	2	-0.0327407	0.0739577	0.657986	0.999914	NA
IL_7	ITPKB-IT1	ivw	5	-0.0266756	0.0344958	0.439344	0.996135	NA
IL_7	RP11-473M20.5	ivw	3	-0.00772204	0.025004	0.757449	0.999914	NA
IL_7	ZNF155	ivw	4	-0.0146867	0.0144864	0.310666	0.980308	NA
IL_7	FAM110C	ivw	2	-0.0539916	0.0962587	0.574865	0.999914	NA
IL_7	MUT	ivw	19	0.0130811	0.0108955	0.229908	0.96208	NA
IL_7	HSD17B14	ivw	4	-0.0248689	0.0191267	0.193526	0.947511	NA
IL_7	RP11-513G19.1	ivw	2	-0.000438479	0.0588521	0.994055	0.999914	NA
IL_7	MYO10	ivw	2	0.00296614	0.0331836	0.928775	0.999914	NA
IL_7	C14orf64	ivw	2	-0.0203628	0.199282	0.918613	0.999914	NA
IL_7	ZFAND5	ivw	4	0.0171682	0.0325246	0.597601	0.999914	NA
IL_7	PNMA1	ivw	3	-0.0444266	0.0408445	0.276728	0.973264	NA
IL_7	RP11-395P17.3	ivw	2	0.00869704	0.0274418	0.751299	0.999914	NA
IL_7	PDIA5	ivw	2	0.152352	0.0542759	0.00500051	0.48911	Sufficient
IL_7	TNXA	ivw	2	0.0671568	0.030008	0.0252237	0.71824	Sufficient
IL_7	RPP40	ivw	7	0.019562	0.0148451	0.187591	0.946122	NA
IL_7	CXCL1	ivw	4	-0.0125356	0.0324035	0.698861	0.999914	NA
IL_7	RHOQ	ivw	4	0.0163516	0.0407366	0.688127	0.999914	NA
IL_7	PGAM1	ivw	3	-0.0781468	0.0441156	0.0764926	0.856699	NA
IL_7	HMOX1	ivw	4	0.0136421	0.0303461	0.653034	0.999914	NA
IL_7	ITIH4	ivw	11	0.00522534	0.0134669	0.698006	0.999914	NA
IL_7	CD7	ivw	2	-0.0427121	0.0323775	0.187105	0.946054	NA
IL_7	MYLK4	ivw	5	0.00905725	0.0194926	0.642182	0.999914	NA
IL_7	ZNF234	ivw	5	0.027289	0.0194072	0.159687	0.93214	NA
IL_7	PIAS2	ivw	8	-0.0451596	0.0216057	0.0366025	0.766068	Sufficient
IL_7	CPM	ivw	2	0.0554013	0.0485711	0.254027	0.968461	NA
IL_7	TMEM65	ivw	2	-0.0148735	0.0755622	0.843955	0.999914	NA
IL_7	RP11-728F11.4	ivw	4	-0.000337459	0.0222684	0.987909	0.999914	NA
IL_7	SMG1	ivw	2	0.00729096	0.106427	0.945382	0.999914	NA
IL_7	PSRC1	ivw	10	0.000716195	0.016066	0.964443	0.999914	NA
IL_7	UNC93B1	ivw	3	0.0181309	0.0400962	0.651136	0.999914	NA
IL_7	GLRX	ivw	4	0.0245317	0.0221729	0.268563	0.971473	NA
IL_7	RPL29	ivw	2	-0.0331469	0.0564937	0.557381	0.999914	NA
IL_7	SOX4	ivw	6	-0.0320105	0.0424542	0.450849	0.997347	NA
IL_7	CLCN1	ivw	6	0.00947481	0.0258098	0.713543	0.999914	NA
IL_7	KLHL21	ivw	2	-0.0722275	0.0721262	0.316631	0.981169	NA
IL_7	DAB2	ivw	10	-0.0142412	0.0132331	0.281847	0.974309	NA
IL_7	PELI1	ivw	4	-0.0204952	0.0300478	0.495184	0.99899	NA
IL_7	GLTSCR2	ivw	6	-0.00251432	0.0184252	0.891457	0.999914	NA
IL_7	USP6	ivw	2	-0.00713357	0.0278196	0.797625	0.999914	NA
IL_7	C12orf4	ivw	3	-0.00823579	0.0258307	0.749849	0.999914	NA
IL_7	SH3BP4	ivw	3	0.0257275	0.060916	0.672774	0.999914	NA
IL_7	CLN3	ivw	4	-0.0623371	0.0376002	0.0973396	0.88251	NA
IL_7	PGAP2	ivw	3	-0.0204256	0.0547057	0.708871	0.999914	NA
IL_7	DFFA	ivw	5	0.00813022	0.0223638	0.716198	0.999914	NA
IL_7	ALDH2	ivw	7	0.0127066	0.017152	0.4588	0.998138	NA
IL_7	NPEPL1	ivw	4	-0.00991035	0.0205099	0.628955	0.999914	NA
IL_7	TOR1B	ivw	4	0.0206569	0.0287032	0.471728	0.998544	NA
IL_7	TMEM209	ivw	2	-0.0398836	0.0234946	0.0895899	0.873751	NA
IL_7	MTRF1L	ivw	9	0.00169729	0.0131182	0.897053	0.999914	NA
IL_7	TRAV26-2	ivw	5	-0.0148066	0.0242665	0.541752	0.999914	NA
IL_7	CLDN7	ivw	4	0.0192965	0.0369772	0.601775	0.999914	NA
IL_7	SLC46A2	ivw	10	0.00856618	0.0198139	0.665501	0.999914	NA
IL_7	AC006465.3	ivw	3	-0.0755778	0.0375185	0.0439663	0.790046	Sufficient
IL_7	NAA16	ivw	3	0.02229	0.0403113	0.580299	0.999914	NA
IL_7	ATP13A4	ivw	3	0.027504	0.0269999	0.308359	0.979887	NA
IL_7	HSD17B1P1	ivw	2	0.0650765	0.0716597	0.363808	0.990145	NA
IL_7	SCN5A	ivw	2	0.0379965	0.0475538	0.424278	0.995481	NA
IL_7	NDUFA2	ivw	6	-0.02257	0.0453073	0.618375	0.999914	NA
IL_7	HBQ1	ivw	5	-0.0418919	0.0242821	0.0844878	0.866584	NA
IL_7	ZNF320	ivw	5	0.0145591	0.0181272	0.421881	0.995228	NA
IL_7	CYB5A	ivw	6	0.033442	0.0267726	0.211624	0.95417	NA
IL_7	NCK2	ivw	3	0.0262722	0.04827	0.586251	0.999914	NA
IL_7	C7orf29	ivw	5	0.0121305	0.0195007	0.533905	0.999914	NA
IL_7	GSTM2	ivw	9	0.0132521	0.0142839	0.353532	0.987689	NA
IL_7	JHDM1D	ivw	3	0.00339542	0.0424008	0.936174	0.999914	NA
IL_7	KLF9	ivw	2	0.067795	0.0365499	0.0636159	0.83521	NA
IL_7	ZNF438	ivw	5	-0.0657797	0.0533905	0.21793	0.956752	NA
IL_7	CBLL1	ivw	2	-0.0186182	0.0648643	0.774087	0.999914	NA
IL_7	ENG	ivw	3	0.00253935	0.0297332	0.93194	0.999914	NA
IL_7	SECISBP2	ivw	7	0.0175571	0.0236862	0.458551	0.998097	NA
IL_7	ADAM17	ivw	3	0.016851	0.0248325	0.497398	0.999172	NA
IL_7	VNN2	ivw	15	0.0106174	0.00905314	0.240879	0.964011	NA
IL_7	ABCC1	ivw	5	0.0533243	0.0322312	0.0980398	0.883629	NA
IL_7	MAN2C1	ivw	16	-0.0106714	0.0107126	0.319178	0.981826	NA
IL_7	CTC-429P9.1	ivw	2	0.110413	0.115918	0.340839	0.985534	NA
IL_7	LY75	ivw	13	-0.0402654	0.0140825	0.00424633	0.470467	Sufficient
IL_7	STARD3NL	ivw	4	0.00875902	0.049289	0.858953	0.999914	NA
IL_7	MANEA	ivw	18	0.0114954	0.00944886	0.223758	0.95943	NA
IL_7	KIF5B	ivw	2	-0.01042	0.0235113	0.657627	0.999914	NA
IL_7	ERV3-1	ivw	13	-0.00266914	0.00670933	0.690759	0.999914	NA
IL_7	HCG4P7	ivw	7	0.0231686	0.0367284	0.528166	0.999914	NA
IL_7	AC016735.1	ivw	5	-0.0216078	0.0404138	0.592882	0.999914	NA
IL_7	CA6	ivw	5	-0.0132593	0.0218052	0.543134	0.999914	NA
IL_7	CTD-2331H12.7	ivw	2	-0.012636	0.071593	0.859903	0.999914	NA
IL_7	PSMD2	ivw	2	-0.012582	0.0275594	0.648	0.999914	NA
IL_7	CCNJL	ivw	2	-0.0294194	0.0512091	0.565632	0.999914	NA
IL_7	ZNF215	ivw	4	0.00282315	0.0219462	0.897643	0.999914	NA
IL_7	FCRLA	ivw	4	0.0888587	0.0468489	0.0578666	0.826363	NA
IL_7	RPL32P1	ivw	3	-0.113892	0.0875412	0.193257	0.947374	NA
IL_7	BCKDHA	ivw	2	-0.0249691	0.0285802	0.382308	0.992362	NA
IL_7	MAP3K10	ivw	3	0.00121282	0.0563779	0.982837	0.999914	NA
IL_7	TRPV4	ivw	2	0.101567	0.0348096	0.00352537	0.445034	Sufficient
IL_7	UBQLNL	ivw	11	-0.0142448	0.0129423	0.271056	0.97223	NA
IL_7	WIPI1	ivw	9	0.00817853	0.00983786	0.405786	0.993844	NA
IL_7	RNF216	ivw	4	0.0757696	0.0342339	0.0268776	0.726175	Sufficient
IL_7	RPP38	ivw	2	0.0162698	0.0435832	0.708922	0.999914	NA
IL_7	PRDM15	ivw	7	-0.0201249	0.0178686	0.260049	0.969951	NA
IL_7	7SK	ivw	3	-0.00888362	0.0695159	0.898313	0.999914	NA
IL_7	TNFAIP8L1	ivw	2	0.0634382	0.134654	0.637555	0.999914	NA
IL_7	RP1-153P14.3	ivw	7	0.00297436	0.0186934	0.87358	0.999914	NA
IL_7	AC093162.5	ivw	3	0.0236644	0.0558222	0.671621	0.999914	NA
IL_7	TNFRSF4	ivw	3	-0.0254208	0.0345973	0.462485	0.998446	NA
IL_7	KLHL24	ivw	3	0.057999	0.0289374	0.0450385	0.793877	Sufficient
IL_7	MED6	ivw	4	-0.0691103	0.0470195	0.14161	0.922877	NA
IL_7	WBP4	ivw	3	0.0111339	0.0227269	0.624205	0.999914	NA
IL_7	CSTF3	ivw	2	-0.00685634	0.0433413	0.874304	0.999914	NA
IL_7	FAM22E	ivw	3	-0.0256835	0.0508214	0.613301	0.999914	NA
IL_7	C7orf53	ivw	9	-0.00470843	0.0171425	0.783574	0.999914	NA
IL_7	ZHX2	ivw	5	-0.00995825	0.0186429	0.593232	0.999914	NA
IL_7	SH3BP1	ivw	7	-0.0014311	0.0216762	0.947361	0.999914	NA
IL_7	ADAMTS5	ivw	4	-0.115292	0.0469813	0.014128	0.636732	Sufficient
IL_7	KCTD12	ivw	4	0.0277094	0.0219522	0.206856	0.952282	NA
IL_7	ANAPC5	ivw	2	-0.00555956	0.0324241	0.863859	0.999914	NA
IL_7	HIATL2	ivw	3	-0.064976	0.0464039	0.161446	0.933464	NA
IL_7	MRPL14	ivw	3	-0.0180536	0.0193874	0.351748	0.987486	NA
IL_7	BECN1	ivw	4	-0.0145916	0.0170657	0.392538	0.992703	NA
IL_7	PLEKHH2	ivw	9	0.00922434	0.0207494	0.656638	0.999914	NA
IL_7	YWHAQ	ivw	2	0.0733233	0.0376388	0.0514058	0.810863	NA
IL_7	SCYL3	ivw	3	0.0395472	0.0280633	0.158771	0.931616	NA
IL_7	TMEM98	ivw	3	0.0443449	0.0369245	0.229767	0.961926	NA
IL_7	NANP	ivw	10	0.0188482	0.0235251	0.42302	0.995419	NA
IL_7	CTC-459F4.3	ivw	4	0.0265728	0.020595	0.196962	0.948294	NA
IL_7	C15orf57	ivw	11	-0.0338908	0.0154175	0.0279339	0.731016	Sufficient
IL_7	PCCB	ivw	12	-0.00113962	0.0181004	0.949798	0.999914	NA
IL_7	ZMAT4	ivw	4	-0.028902	0.0293456	0.32468	0.982616	NA
IL_7	CPED1	ivw	9	-0.00594711	0.036812	0.871657	0.999914	NA
IL_7	NEAT1	ivw	2	-0.0369289	0.0766838	0.630109	0.999914	NA
IL_7	XRN2	ivw	13	0.00796931	0.0111648	0.47536	0.998544	NA
IL_7	ANKRD28	ivw	4	0.0145735	0.0210981	0.489724	0.998544	NA
IL_7	L3MBTL2	ivw	8	0.000967235	0.0170606	0.954789	0.999914	NA
IL_7	AC007278.2	ivw	2	0.0419126	0.0238819	0.0792609	0.859433	NA
IL_7	PAG1	ivw	2	0.0191778	0.0292415	0.511926	0.999662	NA
IL_7	MYC	ivw	3	-0.0848264	0.0686404	0.21653	0.95618	NA
IL_7	GBA2	ivw	16	0.0288371	0.0147135	0.0500072	0.807212	NA
IL_7	MCTP2	ivw	6	-0.0186868	0.0265852	0.482116	0.998544	NA
IL_7	PAQR8	ivw	18	0.00661959	0.00992511	0.504802	0.999662	NA
IL_7	RSU1	ivw	12	-0.0290794	0.0169018	0.0853433	0.867738	NA
IL_7	RP11-617D20.1	ivw	6	0.016885	0.0139911	0.227495	0.960722	NA
IL_7	MRPS16	ivw	3	-0.0403513	0.0368469	0.27347	0.972332	NA
IL_7	RP11-44F14.8	ivw	5	0.0189775	0.0232643	0.414652	0.994284	NA
IL_7	EIF4EBP2	ivw	5	0.0467262	0.044724	0.29613	0.977458	NA
IL_7	SCPEP1	ivw	2	0.0212231	0.106301	0.841753	0.999914	NA
IL_7	INSR	ivw	4	-0.032473	0.066905	0.627422	0.999914	NA
IL_7	TPO	ivw	2	-0.0273363	0.054137	0.613596	0.999914	NA
IL_7	JUP	ivw	16	0.00697781	0.00904867	0.440623	0.996135	NA
IL_7	MACROD2	ivw	2	0.0769745	0.0993258	0.438358	0.996135	NA
IL_7	FAM32A	ivw	3	-0.0541607	0.0561329	0.334612	0.984376	NA
IL_7	SGCB	ivw	3	0.0173525	0.038804	0.654743	0.999914	NA
IL_7	CCT5	ivw	3	-0.00204571	0.0228697	0.928724	0.999914	NA
IL_7	TMEM63B	ivw	3	0.0118528	0.0485346	0.807066	0.999914	NA
IL_7	PIP5K1B	ivw	4	-0.0235545	0.0437543	0.590345	0.999914	NA
IL_7	TMEM71	ivw	7	-0.0189107	0.0267235	0.479168	0.998544	NA
IL_7	VAC14	ivw	2	0.0433134	0.0787012	0.582077	0.999914	NA
IL_7	CTSH	ivw	7	0.00224904	0.0163266	0.890435	0.999914	NA
IL_7	TTC12	ivw	14	-0.0182708	0.013476	0.175162	0.940934	NA
IL_7	VCL	ivw	8	0.00284418	0.0165307	0.863395	0.999914	NA
IL_7	HMGN1	ivw	7	0.0186813	0.0144671	0.196602	0.948063	NA
IL_7	IL24	ivw	2	0.0373886	0.0465361	0.421725	0.995228	NA
IL_7	STEAP3	ivw	12	-0.0174262	0.0117351	0.137553	0.91987	NA
IL_7	SNX32	ivw	5	-0.0205023	0.0189491	0.279269	0.973911	NA
IL_7	KB-1507C5.2	ivw	2	-0.0296813	0.0296329	0.316522	0.981149	NA
IL_7	ARHGAP11A	ivw	3	-0.0158727	0.027234	0.560012	0.999914	NA
IL_7	NT5DC2	ivw	18	-0.011461	0.0141277	0.417226	0.994761	NA
IL_7	OXLD1	ivw	8	-0.00287925	0.0121074	0.812029	0.999914	NA
IL_7	TRBV6-1	ivw	5	0.0127355	0.031152	0.682673	0.999914	NA
IL_7	ZNF329	ivw	6	-0.0534687	0.0325074	0.100008	0.886669	NA
IL_7	CYP4F3	ivw	5	0.00365868	0.0167498	0.827093	0.999914	NA
IL_7	RIMS3	ivw	8	0.00222144	0.0163112	0.89167	0.999914	NA
IL_7	C5orf22	ivw	3	-0.000320608	0.055977	0.99543	0.999914	NA
IL_7	GTF2I	ivw	3	0.0332082	0.0203594	0.10287	0.88876	NA
IL_7	TRMT10A	ivw	2	0.080959	0.0737252	0.272153	0.972307	NA
IL_7	LMNB1	ivw	2	-0.00316582	0.0434063	0.941858	0.999914	NA
IL_7	HMGN4	ivw	12	-0.00134079	0.0115104	0.907268	0.999914	NA
IL_7	RPL13A	ivw	5	-0.00618568	0.0184474	0.737388	0.999914	NA
IL_7	PNMAL2	ivw	4	-0.0441184	0.0225115	0.0500177	0.807212	NA
IL_7	DAD1	ivw	7	0.0170565	0.019746	0.387701	0.992457	NA
IL_7	ERGIC2	ivw	2	0.0238179	0.055085	0.665463	0.999914	NA
IL_7	OCM	ivw	6	0.026378	0.0320805	0.410939	0.994215	NA
IL_7	RP11-696N14.1	ivw	4	-0.00264064	0.0210288	0.90007	0.999914	NA
IL_7	AL133216.1	ivw	2	0.0327801	0.0652987	0.615667	0.999914	NA
IL_7	SIN3B	ivw	4	-0.0132276	0.0197676	0.503394	0.999662	NA
IL_7	PAPLN	ivw	3	-0.0562763	0.0608835	0.355316	0.987947	NA
IL_7	CAMKMT	ivw	4	0.0126654	0.0226608	0.576224	0.999914	NA
IL_7	RP11-18I14.10	ivw	3	-0.00620171	0.0237353	0.793872	0.999914	NA
IL_7	TPGS1	ivw	3	0.0116764	0.0469977	0.80379	0.999914	NA
IL_7	RP11-320N21.1	ivw	3	-0.0501187	0.0301757	0.0967339	0.88251	NA
IL_7	AF001548.6	ivw	4	0.00690638	0.031236	0.825012	0.999914	NA
IL_7	RP11-383F6.1	ivw	2	-0.223307	0.074178	0.00260888	0.407557	Sufficient
IL_7	PCDHGA10	ivw	2	0.156303	0.0729243	0.032084	0.750436	Sufficient
IL_7	KIF5C	ivw	2	0.0257223	0.0444553	0.562851	0.999914	NA
IL_7	EFCAB1	ivw	2	-0.0235045	0.0373701	0.529372	0.999914	NA
IL_7	RP5-1022P6.3	ivw	2	-0.0426373	0.0539037	0.42895	0.996123	NA
IL_7	CTD-2313J17.5	ivw	2	0.0434836	0.0616909	0.480896	0.998544	NA
IL_7	IGKV2-29	ivw	2	-0.0154299	0.0342185	0.652046	0.999914	NA
IL_7	CTD-2245O6.1	ivw	5	-0.0115904	0.0360106	0.747558	0.999914	NA
IL_7	AC008074.3	ivw	2	-0.00305717	0.0228158	0.893408	0.999914	NA
IL_7	RHNO1	ivw	6	0.00967465	0.014419	0.502244	0.999631	NA
IL_7	PDCL3P4	ivw	3	0.0207051	0.0508649	0.683964	0.999914	NA
IL_7	SLC25A12	ivw	3	0.0415876	0.0375588	0.268178	0.97147	NA
IL_7	MRPS33	ivw	4	0.0305981	0.021299	0.150832	0.927708	NA
IL_7	GINM1	ivw	6	-0.0262796	0.017351	0.129877	0.914866	NA
IL_7	MFHAS1	ivw	6	-0.0187782	0.0257706	0.466206	0.998544	NA
IL_7	GTF2IRD2B	ivw	3	0.0195137	0.0476194	0.681964	0.999914	NA
IL_7	SMIM14	ivw	4	0.0376449	0.0401251	0.348147	0.986873	NA
IL_7	SAP30L	ivw	3	-0.0235326	0.0367173	0.521579	0.999914	NA
IL_7	RP11-127L20.6	ivw	5	-0.00119951	0.0203753	0.953055	0.999914	NA
IL_7	MAP4K5	ivw	3	-0.0805033	0.0636476	0.205933	0.951783	NA
IL_7	SETBP1	ivw	2	0.130347	0.0656559	0.04711	0.799024	Sufficient
IL_7	RNF13	ivw	5	0.0160001	0.0231115	0.48875	0.998544	NA
IL_7	NDUFAF7	ivw	2	0.0409195	0.0311857	0.189479	0.946543	NA
IL_7	RP11-879F14.2	ivw	2	-0.00177602	0.0371068	0.961826	0.999914	NA
IL_7	MATK	ivw	2	0.00516742	0.0521959	0.921138	0.999914	NA
IL_7	LRRC3	ivw	3	-0.037073	0.0267037	0.165043	0.935528	NA
IL_7	PARP12	ivw	3	0.0588026	0.0824414	0.475681	0.998544	NA
IL_7	AFMID	ivw	2	0.00744711	0.0468102	0.873597	0.999914	NA
IL_7	TRAV8-2	ivw	3	0.0222788	0.0715081	0.755377	0.999914	NA
IL_7	MPST	ivw	3	0.0131415	0.0585859	0.822514	0.999914	NA
IL_7	SUCNR1	ivw	2	0.0100952	0.0653633	0.877257	0.999914	NA
IL_7	EMC9	ivw	2	0.0168142	0.0315786	0.594411	0.999914	NA
IL_7	TXNRD1	ivw	2	0.0323849	0.0325331	0.31952	0.981826	NA
IL_7	CCR1	ivw	16	0.0191387	0.01306	0.142799	0.923326	NA
IL_7	MAP3K12	ivw	3	-0.00418242	0.0369411	0.909857	0.999914	NA
IL_7	TPTE2P5	ivw	2	0.00336859	0.055202	0.951341	0.999914	NA
IL_7	COX19	ivw	2	0.0252346	0.0254654	0.321716	0.982032	NA
IL_7	RP13-93L13.1	ivw	3	-0.0351826	0.0287018	0.220275	0.957815	NA
IL_7	MTFMT	ivw	3	0.063982	0.0662336	0.334042	0.984376	NA
IL_7	CRHR1-IT1	ivw	18	0.00335428	0.00807809	0.677972	0.999914	NA
IL_7	ATG4B	ivw	2	-0.0565779	0.0951918	0.552274	0.999914	NA
IL_7	TSPAN10	ivw	2	0.0193257	0.035983	0.591213	0.999914	NA
IL_7	DHRS9	ivw	6	0.00480748	0.0205905	0.815389	0.999914	NA
IL_7	TRAPPC6A	ivw	4	-0.0279545	0.0230282	0.224777	0.959754	NA
IL_7	MDM1	ivw	7	-0.057603	0.0371321	0.12083	0.907666	NA
IL_7	KIAA1841	ivw	23	-0.0224113	0.0103882	0.0309753	0.745269	Sufficient
IL_7	WIPI2	ivw	11	0.0166204	0.0137486	0.226708	0.9604	NA
IL_7	MFSD11	ivw	2	-0.059887	0.0516762	0.246501	0.96585	NA
IL_7	IQGAP2	ivw	11	-0.00908548	0.0131688	0.490243	0.998673	NA
IL_7	TRMT10B	ivw	7	-0.0127206	0.0183645	0.488513	0.998544	NA
IL_7	ERP27	ivw	13	0.0129294	0.0101031	0.200634	0.949901	NA
IL_7	TRPM6	ivw	4	-0.0256854	0.0201132	0.201586	0.949931	NA
IL_7	SPTLC3	ivw	3	0.04536	0.0747951	0.544212	0.999914	NA
IL_7	ADAP1	ivw	9	-0.0247342	0.0183423	0.177505	0.942193	NA
IL_7	METAP2	ivw	2	-0.0138484	0.0237571	0.559949	0.999914	NA
IL_7	ALG11	ivw	3	-0.0611617	0.0323498	0.0586732	0.827719	NA
IL_7	WDR67	ivw	2	-0.0124131	0.0405333	0.759419	0.999914	NA
IL_7	KCNRG	ivw	2	-0.0387991	0.0489449	0.427946	0.996099	NA
IL_7	AIM1	ivw	3	0.00226707	0.0528162	0.965762	0.999914	NA
IL_7	CTPS1	ivw	8	0.0177864	0.0173323	0.304797	0.979457	NA
IL_7	TNIK	ivw	4	0.035055	0.0342563	0.306158	0.979553	NA
IL_7	DMXL2	ivw	2	-0.01194	0.0583344	0.837821	0.999914	NA
IL_7	RP11-401P9.4	ivw	3	-0.0851554	0.0515895	0.0988135	0.884503	NA
IL_7	RALGPS1	ivw	13	-0.00385006	0.0123006	0.754283	0.999914	NA
IL_7	COPZ2	ivw	4	-0.00308125	0.0206439	0.881351	0.999914	NA
IL_7	ADHFE1	ivw	25	0.0263748	0.00867862	0.00237321	0.395131	Sufficient
IL_7	GATAD1	ivw	3	-0.0586224	0.0347978	0.0920543	0.877878	NA
IL_7	SLC25A24	ivw	10	-0.0201039	0.0147692	0.173448	0.940587	NA
IL_7	PRKXP1	ivw	9	-0.0061696	0.015433	0.689328	0.999914	NA
IL_7	NSFL1C	ivw	12	-0.0105028	0.0143288	0.463569	0.998446	NA
IL_7	PRDX3	ivw	2	-0.00660347	0.0336331	0.844346	0.999914	NA
IL_7	TOM1	ivw	14	-0.00528305	0.0110957	0.633978	0.999914	NA
IL_7	MSH5	ivw	2	-0.128736	0.154843	0.405748	0.993835	NA
IL_7	USP10	ivw	2	0.0772091	0.0598165	0.196784	0.948204	NA
IL_7	RBM20	ivw	2	-0.0526272	0.0708831	0.457815	0.997993	NA
IL_7	ARHGAP44	ivw	3	0.0135249	0.0426958	0.751416	0.999914	NA
IL_7	CCDC157	ivw	3	0.00842706	0.0392998	0.830212	0.999914	NA
IL_7	DTX3L	ivw	3	0.00290098	0.0278177	0.916943	0.999914	NA
IL_7	NPIP	ivw	12	0.0157199	0.0134932	0.24401	0.965175	NA
IL_7	PMS2P3	ivw	5	-0.0159616	0.0160611	0.320318	0.981826	NA
IL_7	SLC24A4	ivw	13	-0.0131639	0.0154169	0.393181	0.992703	NA
IL_7	ARHGAP26	ivw	3	-0.0427396	0.0779099	0.583296	0.999914	NA
IL_7	C6orf62	ivw	7	-0.00582796	0.0198269	0.768803	0.999914	NA
IL_7	C6orf48	ivw	5	-0.0268403	0.0459868	0.559454	0.999914	NA
IL_7	SPIB	ivw	8	0.0051718	0.0192889	0.788605	0.999914	NA
IL_7	SCNN1D	ivw	2	-0.130917	0.0644299	0.0421609	0.785205	Sufficient
IL_7	PTAR1	ivw	3	-0.0429339	0.0341436	0.20859	0.952674	NA
IL_7	AP3M1	ivw	3	-0.0174216	0.0265737	0.512085	0.999662	NA
IL_7	CLOCK	ivw	3	-0.00307679	0.0574188	0.957266	0.999914	NA
IL_7	RP11-730A19.5	ivw	2	0.0142847	0.0491738	0.771438	0.999914	NA
IL_7	ZFAND1	ivw	2	-0.01959	0.0275167	0.476509	0.998544	NA
IL_7	ZBTB4	ivw	2	-0.0409873	0.0492601	0.405375	0.993682	NA
IL_7	AL513344.1	ivw	2	0.152779	0.0494191	0.00199153	0.376653	Sufficient
IL_7	DCAKD	ivw	9	-0.0016038	0.0119228	0.892995	0.999914	NA
IL_7	SLC7A1	ivw	8	-0.0156067	0.0209219	0.455699	0.99785	NA
IL_7	HHAT	ivw	2	0.0530366	0.042341	0.210349	0.953776	NA
IL_7	RAB5A	ivw	4	-0.0171357	0.0305735	0.575156	0.999914	NA
IL_7	H6PD	ivw	9	0.000478467	0.010998	0.965299	0.999914	NA
IL_7	PEX7	ivw	2	-0.0132691	0.0303126	0.661574	0.999914	NA
IL_7	GOLGA8N	ivw	2	-0.025377	0.0865907	0.76947	0.999914	NA
IL_7	SDCCAG8	ivw	7	0.0389814	0.0227624	0.0867991	0.86935	NA
IL_7	UBA7	ivw	17	-0.00959866	0.0128161	0.453884	0.997791	NA
IL_7	ZSCAN18	ivw	5	0.0072818	0.0193247	0.706312	0.999914	NA
IL_7	VPREB3	ivw	2	-0.0163185	0.0876464	0.852299	0.999914	NA
IL_7	TESK2	ivw	3	0.0135746	0.0223864	0.544264	0.999914	NA
IL_7	NPM2	ivw	2	0.0644918	0.0541748	0.233874	0.962805	NA
IL_7	PRKAR2A	ivw	3	-0.0656457	0.0472416	0.164658	0.935231	NA
IL_7	CRYGS	ivw	3	0.00364954	0.0402467	0.927748	0.999914	NA
IL_7	COPG1	ivw	3	-0.0180288	0.040901	0.659363	0.999914	NA
IL_7	AC007879.7	ivw	2	0.00604459	0.0617342	0.922001	0.999914	NA
IL_7	LTN1	ivw	3	0.00565913	0.0439362	0.897513	0.999914	NA
IL_7	GGT1	ivw	3	0.00118915	0.0291335	0.967442	0.999914	NA
IL_7	TRIB1	ivw	2	-0.111079	0.0920532	0.227553	0.960764	NA
IL_7	COQ5	ivw	18	-0.0110507	0.00928957	0.234211	0.96309	NA
IL_7	MPI	ivw	3	0.00394011	0.0222868	0.859672	0.999914	NA
IL_7	N4BP2	ivw	11	-0.0239575	0.0170064	0.158914	0.931654	NA
IL_7	RNASEL	ivw	4	0.0233465	0.0234314	0.319067	0.981826	NA
IL_7	SH3RF1	ivw	2	0.0302468	0.0265487	0.25458	0.968733	NA
IL_7	F2R	ivw	5	-0.0402831	0.0255687	0.115145	0.903692	NA
IL_7	GNE	ivw	4	-0.0245766	0.0468807	0.600114	0.999914	NA
IL_7	KDM6B	ivw	3	-0.105614	0.0452197	0.0195129	0.681153	Sufficient
IL_7	IFNLR1	ivw	3	0.000665728	0.0268409	0.980212	0.999914	NA
IL_7	CSMD1	ivw	4	-0.0212558	0.0382868	0.578776	0.999914	NA
IL_7	BTN3A2	ivw	25	0.025296	0.0083705	0.00251078	0.403594	Sufficient
IL_7	PRKCB	ivw	9	0.00181646	0.012093	0.880601	0.999914	NA
IL_7	RP11-404F10.2	ivw	2	-0.130491	0.0593469	0.0278932	0.731016	Sufficient
IL_7	TUBBP5	ivw	2	-0.0188365	0.024763	0.446853	0.996597	NA
IL_7	ZNF23	ivw	7	0.023935	0.0189339	0.206181	0.951932	NA
IL_7	RNY3P8	ivw	4	0.0378905	0.0337026	0.260902	0.970016	NA
IL_7	NR2C1	ivw	2	-0.0280226	0.0322129	0.384345	0.992457	NA
IL_7	LINC00680	ivw	6	0.0107882	0.0124261	0.38529	0.992457	NA
IL_7	C17orf76-AS1	ivw	3	-0.0447099	0.0251822	0.075823	0.856373	NA
IL_7	EIF4A3	ivw	4	-0.0508154	0.0265064	0.0552259	0.820931	NA
IL_7	ATP13A2	ivw	2	0.0111336	0.0736997	0.879922	0.999914	NA
IL_7	FOXN2	ivw	5	0.00119941	0.015036	0.93642	0.999914	NA
IL_7	IGHV1-8	ivw	2	-0.0275445	0.0897706	0.758971	0.999914	NA
IL_7	MOB3C	ivw	8	0.00271317	0.0198837	0.891464	0.999914	NA
IL_7	SAMD4B	ivw	2	0.00436004	0.0442541	0.921517	0.999914	NA
IL_7	RP11-307E17.8	ivw	3	-0.0264958	0.0234155	0.257824	0.969206	NA
IL_7	FIBP	ivw	3	-0.0166232	0.0254275	0.513274	0.999826	NA
IL_7	IL18BP	ivw	3	-0.023085	0.0503409	0.646541	0.999914	NA
IL_7	NLRC3	ivw	7	-0.0200497	0.0186819	0.283175	0.974801	NA
IL_7	ST3GAL1	ivw	9	-0.0160453	0.0196329	0.413775	0.994221	NA
IL_7	RCN2	ivw	3	0.0172317	0.0462968	0.709743	0.999914	NA
IL_7	EIF2S2P3	ivw	2	-0.0115192	0.0390985	0.768283	0.999914	NA
IL_7	RP11-598F7.3	ivw	4	0.0179562	0.0397655	0.651591	0.999914	NA
IL_7	IFRD1	ivw	10	-0.0335799	0.0120997	0.0055157	0.502744	Sufficient
IL_7	RFPL3S	ivw	4	0.00380766	0.0314848	0.903742	0.999914	NA
IL_7	ABCC10	ivw	2	-0.0257762	0.0534952	0.629919	0.999914	NA
IL_7	AOAH	ivw	14	-0.00168697	0.0109117	0.877135	0.999914	NA
IL_7	RP11-484L8.1	ivw	3	-0.0486207	0.0492005	0.323048	0.98259	NA
IL_7	GPC1	ivw	2	-0.0394991	0.0490323	0.420489	0.994919	NA
IL_7	RAB40C	ivw	2	0.00542746	0.0176831	0.758897	0.999914	NA
IL_7	LRRFIP2	ivw	9	0.0214472	0.0153063	0.161154	0.933188	NA
IL_7	TRAPPC8	ivw	2	-0.00591645	0.0416014	0.886908	0.999914	NA
IL_7	C1QL3	ivw	2	0.0315543	0.0186935	0.0914153	0.876464	NA
IL_7	RP11-497H17.1	ivw	3	0.00459524	0.0141222	0.744886	0.999914	NA
IL_7	AC006369.2	ivw	5	-0.0549432	0.0178631	0.00209944	0.381206	Sufficient
IL_7	ANK1	ivw	3	0.0169935	0.0358437	0.635428	0.999914	NA
IL_7	RP11-705C15.3	ivw	3	-0.0170761	0.0719689	0.812447	0.999914	NA
IL_7	SSR3	ivw	3	0.0518632	0.0454045	0.253351	0.968317	NA
IL_7	PKD2	ivw	7	-0.00873682	0.0137365	0.524758	0.999914	NA
IL_7	LZTS1	ivw	6	-0.0261814	0.024951	0.294035	0.977088	NA
IL_7	AC008746.12	ivw	2	-0.0423667	0.0207893	0.0415592	0.783657	Sufficient
IL_7	MAPK3	ivw	13	-0.0165807	0.0129828	0.201554	0.949931	NA
IL_7	RBM23	ivw	6	0.00135185	0.0168103	0.935905	0.999914	NA
IL_7	AC127904.2	ivw	6	-0.00685628	0.0237942	0.773233	0.999914	NA
IL_7	S100B	ivw	10	-0.000530436	0.0110991	0.961883	0.999914	NA
IL_7	CYB5B	ivw	6	0.00709757	0.0271962	0.794111	0.999914	NA
IL_7	RP11-18F14.2	ivw	3	-0.040643	0.0522837	0.43695	0.996135	NA
IL_7	ZNF302	ivw	3	-0.0115251	0.0156483	0.461421	0.998374	NA
IL_7	LYRM4	ivw	15	-0.0122613	0.00931477	0.188065	0.946224	NA
IL_7	U4	ivw	4	-0.0889538	0.0548189	0.104657	0.891113	NA
IL_7	PLIN2	ivw	10	-0.0122005	0.0131144	0.352209	0.987486	NA
IL_7	EPHX2	ivw	14	0.000471581	0.0120932	0.968894	0.999914	NA
IL_7	LRP3	ivw	8	0.0143524	0.0173526	0.408179	0.994114	NA
IL_7	DNPEP	ivw	2	-0.00112826	0.050045	0.982013	0.999914	NA
IL_7	GOLGA7B	ivw	2	-0.0140387	0.0372813	0.706499	0.999914	NA
IL_7	TCEB3	ivw	3	0.0217185	0.0188155	0.248383	0.967027	NA
IL_7	FGGY	ivw	9	0.0038961	0.0205892	0.849912	0.999914	NA
IL_7	QRICH2	ivw	2	-0.0349401	0.0441887	0.429118	0.996123	NA
IL_7	RP11-153A23.6	ivw	7	-0.0477817	0.0216504	0.0273162	0.72814	Sufficient
IL_7	TRPT1	ivw	4	-0.00291116	0.0163968	0.859081	0.999914	NA
IL_7	AC016753.7	ivw	3	0.00846146	0.0278597	0.761344	0.999914	NA
IL_7	EVL	ivw	3	-0.0349772	0.0909643	0.700596	0.999914	NA
IL_7	NCF4	ivw	3	-0.0138775	0.0600611	0.817271	0.999914	NA
IL_7	C3orf14	ivw	3	0.0469995	0.0771383	0.542333	0.999914	NA
IL_7	SLC11A1	ivw	13	-0.0141726	0.0117157	0.226389	0.9604	NA
IL_7	SUPV3L1	ivw	10	0.0141109	0.017906	0.430664	0.996135	NA
IL_7	PDCD1	ivw	2	-0.0135182	0.0395811	0.732704	0.999914	NA
IL_7	IGLV10-54	ivw	4	0.0250977	0.0209258	0.230386	0.962127	NA
IL_7	GTF2H5	ivw	14	-0.0286265	0.0133974	0.0326212	0.752288	Sufficient
IL_7	PSMC6	ivw	4	0.0406748	0.0302598	0.178889	0.942994	NA
IL_7	VPS33B	ivw	6	0.00710336	0.0172103	0.679797	0.999914	NA
IL_7	TSEN34	ivw	5	0.00663211	0.017388	0.702892	0.999914	NA
IL_7	NDE1	ivw	5	0.0286612	0.0342915	0.403262	0.993464	NA
IL_7	RP11-326C3.2	ivw	2	-0.0434392	0.0317249	0.170922	0.938884	NA
IL_7	RP11-527L4.5	ivw	2	-0.0618332	0.0609682	0.310493	0.980308	NA
IL_7	EEA1	ivw	2	-0.14016	0.0677521	0.0385725	0.772814	Sufficient
IL_7	AC093642.3	ivw	2	-0.0695059	0.0374006	0.0631102	0.83521	NA
IL_7	SIK3	ivw	2	0.0222795	0.0531057	0.674828	0.999914	NA
IL_7	MAP3K9	ivw	2	-0.0685373	0.0291683	0.0187877	0.677918	Sufficient
IL_7	CSF3R	ivw	2	0.0101183	0.0892028	0.90969	0.999914	NA
IL_7	STAMBPL1	ivw	6	-0.00638114	0.0270172	0.813286	0.999914	NA
IL_7	PDCD4	ivw	3	-0.0201673	0.0277266	0.467004	0.998544	NA
IL_7	MAPK14	ivw	2	-0.0106743	0.0583096	0.85475	0.999914	NA
IL_7	RGS18	ivw	3	-0.0122047	0.0657892	0.852828	0.999914	NA
IL_7	RCHY1	ivw	12	-0.0209982	0.0180695	0.245203	0.965487	NA
IL_7	VMO1	ivw	5	0.0104927	0.0178996	0.557743	0.999914	NA
IL_7	SLC27A3	ivw	2	-0.00365392	0.0282375	0.897041	0.999914	NA
IL_7	GTF3C3	ivw	3	0.00030932	0.0385814	0.993603	0.999914	NA
IL_7	DAGLB	ivw	13	0.00162737	0.0149131	0.913104	0.999914	NA
IL_7	AC007228.11	ivw	2	-0.0179043	0.0373569	0.631743	0.999914	NA
IL_7	TMEM107	ivw	11	0.0108464	0.0128851	0.399911	0.993118	NA
IL_7	RUNX3	ivw	2	0.00408723	0.0510329	0.936166	0.999914	NA
IL_7	MYLIP	ivw	3	0.0169557	0.0373056	0.649464	0.999914	NA
IL_7	SUPT4H1	ivw	9	-0.00343903	0.0144051	0.811309	0.999914	NA
IL_7	BABAM1	ivw	4	0.0215554	0.0270524	0.425566	0.995716	NA
IL_7	RP11-62H7.2	ivw	12	-0.0110803	0.016299	0.496622	0.999158	NA
IL_7	DGKD	ivw	3	-0.0879493	0.0304914	0.00392168	0.459817	Sufficient
IL_7	SLC1A7	ivw	8	0.00133414	0.0237525	0.955208	0.999914	NA
IL_7	IMMT	ivw	12	-0.00844466	0.0130012	0.515997	0.999914	NA
IL_7	FAM129B	ivw	5	-0.10086	0.0318569	0.00154542	0.348385	Sufficient
IL_7	CCDC104	ivw	3	-0.0512057	0.0362841	0.158172	0.931554	NA
IL_7	NUAK1	ivw	5	0.017801	0.0261234	0.495605	0.999004	NA
IL_7	CR1L	ivw	2	0.0365387	0.0679747	0.590899	0.999914	NA
IL_7	TUBGCP4	ivw	6	0.00439954	0.0301309	0.88391	0.999914	NA
IL_7	SPDYE2L	ivw	6	-0.0203174	0.0383791	0.596538	0.999914	NA
IL_7	CTC-228N24.3	ivw	10	0.0233746	0.0160273	0.144724	0.92423	NA
IL_7	RGP1	ivw	2	-0.034818	0.0414022	0.400365	0.993199	NA
IL_7	RP11-503G7.2	ivw	7	-0.00291193	0.0140473	0.83578	0.999914	NA
IL_7	DHTKD1	ivw	5	0.0253699	0.0322977	0.432158	0.996135	NA
IL_7	C15orf40	ivw	8	-0.00853097	0.022613	0.705981	0.999914	NA
IL_7	PTCRA	ivw	2	-0.0515903	0.0577328	0.371534	0.990967	NA
IL_7	CEP63	ivw	20	-0.00218334	0.0102895	0.831958	0.999914	NA
IL_7	MLTK	ivw	7	-0.00807973	0.019194	0.673791	0.999914	NA
IL_7	GMDS	ivw	6	0.010924	0.026609	0.68141	0.999914	NA
IL_7	SCLT1	ivw	2	0.016774	0.0329906	0.61114	0.999914	NA
IL_7	RHPN1	ivw	2	0.0742747	0.0343366	0.030531	0.744029	Sufficient
IL_7	SPTLC2	ivw	8	0.031669	0.01567	0.0432797	0.78852	Sufficient
IL_7	CCDC66	ivw	4	0.0203289	0.0274503	0.458954	0.998174	NA
IL_7	XBP1	ivw	12	-0.0118907	0.0125062	0.341713	0.985637	NA
IL_7	TKT	ivw	8	0.0158921	0.0151975	0.295698	0.977338	NA
IL_7	TBC1D4	ivw	10	0.0334096	0.0132822	0.0118911	0.610594	Sufficient
IL_7	GSTM1	ivw	17	0.00833346	0.00845711	0.324438	0.982616	NA
IL_7	C8orf42	ivw	3	0.0387667	0.102554	0.705422	0.999914	NA
IL_7	CCDC117	ivw	3	0.0113373	0.0482362	0.814179	0.999914	NA
IL_7	PCNXL4	ivw	3	0.0313649	0.0381082	0.41048	0.994215	NA
IL_7	RBM15B	ivw	3	-0.0600003	0.028901	0.037888	0.770161	Sufficient
IL_7	CCDC15	ivw	5	0.00965184	0.0231269	0.676427	0.999914	NA
IL_7	ALDH8A1	ivw	5	-0.0525417	0.0277955	0.0587182	0.827719	NA
IL_7	TIFAB	ivw	2	0.016443	0.032139	0.608916	0.999914	NA
IL_7	C21orf7	ivw	7	-0.0108337	0.0209649	0.605328	0.999914	NA
IL_7	C19orf48	ivw	5	-0.0238756	0.0167117	0.153098	0.928404	NA
IL_7	GCLC	ivw	4	-0.00897766	0.0393172	0.819383	0.999914	NA
IL_7	VOPP1	ivw	4	0.0233276	0.0199537	0.242368	0.964716	NA
IL_7	NPL	ivw	3	0.0511984	0.0480175	0.286313	0.975202	NA
IL_7	MRPL34	ivw	12	-0.00887218	0.0153998	0.564533	0.999914	NA
IL_7	PLCH2	ivw	8	-0.0196985	0.011773	0.0942897	0.880234	NA
IL_7	MTX2	ivw	2	-0.0247611	0.116212	0.831273	0.999914	NA
IL_7	USP45	ivw	3	-0.0119775	0.043702	0.784029	0.999914	NA
IL_7	DDX55	ivw	8	0.0184485	0.0200568	0.357671	0.988441	NA
IL_7	TMUB1	ivw	2	-0.0745464	0.0630686	0.237211	0.96331	NA
IL_7	CTC-203F4.2	ivw	2	0.00939934	0.0646815	0.88446	0.999914	NA
IL_7	CA2	ivw	11	0.00787459	0.0124231	0.526169	0.999914	NA
IL_7	SVIP	ivw	2	0.0230392	0.0430317	0.592372	0.999914	NA
IL_7	SLC43A3	ivw	2	0.0611004	0.0538946	0.25692	0.968969	NA
IL_7	AGAP9	ivw	2	0.0374842	0.0406034	0.355914	0.988078	NA
IL_7	LCP1	ivw	3	0.0358495	0.0327907	0.27427	0.972477	NA
IL_7	DPY19L3	ivw	2	-0.047425	0.0319323	0.137498	0.919806	NA
IL_7	CTD-2547L24.4	ivw	3	-0.0235084	0.0909601	0.796062	0.999914	NA
IL_7	TCTEX1D1	ivw	6	0.0145383	0.0201926	0.471536	0.998544	NA
IL_7	BRD7	ivw	12	0.00601357	0.01491	0.686709	0.999914	NA
IL_7	COQ10A	ivw	2	0.0214182	0.0708724	0.762494	0.999914	NA
IL_7	RP11-212I21.4	ivw	2	0.0416798	0.067856	0.539057	0.999914	NA
IL_7	CHI3L1	ivw	9	-0.0082895	0.0156638	0.596657	0.999914	NA
IL_7	PET100	ivw	3	0.0138284	0.0245899	0.573869	0.999914	NA
IL_7	RP11-45M22.1	ivw	3	0.00188289	0.0337972	0.955572	0.999914	NA
IL_7	OTUD3	ivw	6	-0.0159921	0.0259091	0.537077	0.999914	NA
IL_7	RNF19A	ivw	2	0.0364852	0.0802267	0.64927	0.999914	NA
IL_7	TADA1	ivw	2	0.0886829	0.0466209	0.0571432	0.823973	NA
IL_7	KCNJ15	ivw	8	0.00806694	0.0166357	0.627734	0.999914	NA
IL_7	SNORD14A	ivw	10	-0.00107615	0.00949938	0.909804	0.999914	NA
IL_7	UBE2L3	ivw	5	0.0289339	0.0180574	0.109084	0.896554	NA
IL_7	CTD-2562J17.7	ivw	4	-0.0803872	0.0523492	0.124638	0.910863	NA
IL_7	RP11-798G7.6	ivw	3	0.0016144	0.0305244	0.95782	0.999914	NA
IL_7	LOXHD1	ivw	5	-0.0391822	0.0462426	0.396817	0.992865	NA
IL_7	ZNF79	ivw	4	0.00235389	0.0173454	0.892053	0.999914	NA
IL_7	ETV6	ivw	2	-0.0163173	0.0624303	0.793809	0.999914	NA
IL_7	FMN1	ivw	10	-0.0174129	0.0226578	0.44218	0.996135	NA
IL_7	CUZD1	ivw	2	0.0379969	0.0996636	0.703017	0.999914	NA
IL_7	KIAA0922	ivw	2	-0.00914909	0.0466633	0.844558	0.999914	NA
IL_7	RABAC1	ivw	9	-0.0114985	0.0142028	0.418174	0.994761	NA
IL_7	C6orf211	ivw	5	-0.00581501	0.0327612	0.859118	0.999914	NA
IL_7	C12orf73	ivw	3	-0.0386262	0.0479756	0.420749	0.994919	NA
IL_7	CTD-2196E14.4	ivw	2	0.0335323	0.0308291	0.276735	0.973264	NA
IL_7	MCM6	ivw	8	-0.0302805	0.0161235	0.0603758	0.830486	NA
IL_7	IQSEC3	ivw	10	-0.0103214	0.0146929	0.482385	0.998544	NA
IL_7	PHACTR2	ivw	4	0.0749394	0.0317398	0.0182229	0.674385	Sufficient
IL_7	PAX8	ivw	15	0.00247776	0.0136173	0.855617	0.999914	NA
IL_7	MX2	ivw	5	-0.0826824	0.0401438	0.0394312	0.775355	Sufficient
IL_7	RP11-497H16.4	ivw	2	0.014894	0.0336931	0.658454	0.999914	NA
IL_7	IMPAD1	ivw	3	0.0324975	0.0696737	0.640912	0.999914	NA
IL_7	ATP5D	ivw	2	0.0131677	0.0269948	0.6257	0.999914	NA
IL_7	ADCY4	ivw	3	0.0501804	0.138269	0.716666	0.999914	NA
IL_7	GFM1	ivw	3	-0.0150999	0.0236337	0.522879	0.999914	NA
IL_7	FAH	ivw	6	7.63957e-05	0.0159632	0.996182	0.999914	NA
IL_7	SGTB	ivw	13	-0.0279732	0.0117043	0.0168484	0.662169	Sufficient
IL_7	ASNS	ivw	11	-0.0191606	0.0109633	0.0805157	0.861471	NA
IL_7	RHPN2	ivw	3	-0.028951	0.0335389	0.388023	0.992457	NA
IL_7	IFFO2	ivw	4	0.0290232	0.0228312	0.203656	0.95053	NA
IL_7	ADAM12	ivw	2	-0.0213574	0.0475116	0.653057	0.999914	NA
IL_7	SLC9A3R1	ivw	4	0.0272873	0.0264647	0.302501	0.978813	NA
IL_7	DCBLD2	ivw	5	0.0127906	0.0163122	0.432976	0.996135	NA
IL_7	PTPRE	ivw	7	0.00558429	0.0212235	0.79246	0.999914	NA
IL_7	CNTLN	ivw	2	-0.00957554	0.0459757	0.835015	0.999914	NA
IL_7	DHDH	ivw	5	-0.0868829	0.0431233	0.0439305	0.789959	Sufficient
IL_7	TRIM21	ivw	2	0.0047336	0.0446198	0.915513	0.999914	NA
IL_7	MT1X	ivw	8	0.00134326	0.0158024	0.932259	0.999914	NA
IL_7	TRBV4-1	ivw	5	-0.010443	0.0226438	0.644665	0.999914	NA
IL_7	MEF2BNB	ivw	5	-0.0836204	0.0403617	0.0382866	0.771322	Sufficient
IL_7	AC006538.1	ivw	2	-0.00782142	0.0326446	0.810646	0.999914	NA
IL_7	TACC1	ivw	4	-0.0346744	0.0197271	0.0787989	0.858457	NA
IL_7	RP11-137H2.4	ivw	8	0.0382464	0.0211969	0.0711783	0.850769	NA
IL_7	RP11-973H7.1	ivw	5	0.00931514	0.018357	0.611843	0.999914	NA
IL_7	RP11-1094M14.9	ivw	2	-0.0566434	0.0880027	0.519799	0.999914	NA
IL_7	AC093159.1	ivw	3	-0.0425207	0.0543324	0.43386	0.996135	NA
IL_7	DNAJC25	ivw	2	0.021859	0.0383519	0.568706	0.999914	NA
IL_7	ANKRD26	ivw	3	0.0489362	0.0228387	0.0321382	0.750835	Sufficient
IL_7	KIR3DL2	ivw	8	0.0103556	0.0229661	0.652057	0.999914	NA
IL_7	STAG3L3	ivw	2	-0.0013776	0.135933	0.991914	0.999914	NA
IL_7	COPB1	ivw	13	0.00433085	0.0168255	0.796872	0.999914	NA
IL_7	TP53INP1	ivw	5	0.00794249	0.0255323	0.755742	0.999914	NA
IL_7	SSBP2	ivw	5	-0.00403122	0.0384581	0.916518	0.999914	NA
IL_7	URGCP	ivw	2	-0.0813947	0.0431984	0.0595373	0.829326	NA
IL_7	CARM1	ivw	3	-0.00863897	0.0306398	0.77798	0.999914	NA
IL_7	C2orf62	ivw	3	0.014174	0.0232974	0.542924	0.999914	NA
IL_7	CALHM2	ivw	6	-0.00347966	0.0199338	0.861425	0.999914	NA
IL_7	NDUFA6	ivw	7	-0.0218254	0.0123594	0.0774123	0.857661	NA
IL_7	GNAZ	ivw	2	0.0355792	0.0404915	0.379573	0.992088	NA
IL_7	PEX11G	ivw	3	0.0109298	0.0155395	0.481833	0.998544	NA
IL_7	COL9A2	ivw	3	0.0872735	0.0391204	0.025688	0.720069	Sufficient
IL_7	CTNS	ivw	3	-0.0103587	0.027362	0.705001	0.999914	NA
IL_7	SQRDL	ivw	2	-0.00104345	0.0873975	0.990474	0.999914	NA
IL_7	AC006978.6	ivw	2	-0.0400985	0.0718132	0.576591	0.999914	NA
IL_7	IL16	ivw	6	-0.0133715	0.0153555	0.383867	0.992422	NA
IL_7	RP11-105C19.2	ivw	3	0.00592066	0.0140653	0.673798	0.999914	NA
IL_7	SNX18	ivw	2	-0.0566599	0.0775651	0.465096	0.998525	NA
IL_7	RP11-893F2.9	ivw	5	-0.0113068	0.0225789	0.616533	0.999914	NA
IL_7	GUSB	ivw	6	0.00429692	0.0147295	0.7705	0.999914	NA
IL_7	GABARAPL1	ivw	7	0.0108203	0.0271974	0.690747	0.999914	NA
IL_7	RNF8	ivw	2	0.0203884	0.0279377	0.465524	0.998544	NA
IL_7	ILF3-AS1	ivw	5	0.00112668	0.0200497	0.955187	0.999914	NA
IL_7	PDE3B	ivw	4	-0.0409673	0.0327492	0.210956	0.953904	NA
IL_7	ZNF397	ivw	2	0.0737734	0.059346	0.213828	0.955561	NA
IL_7	PPP1R15A	ivw	2	-0.0393251	0.0335232	0.240767	0.963992	NA
IL_7	CYHR1	ivw	2	-0.0411073	0.0556993	0.460501	0.998204	NA
IL_7	UACA	ivw	2	-0.0122256	0.0392187	0.755247	0.999914	NA
IL_7	BAG6	ivw	2	0.0879901	0.0670722	0.189564	0.946545	NA
IL_7	WARS2	ivw	17	0.00140788	0.0105086	0.893423	0.999914	NA
IL_7	RP11-981P6.1	ivw	3	0.0180028	0.0348452	0.605401	0.999914	NA
IL_7	PGPEP1	ivw	3	-0.0637545	0.0310486	0.0400356	0.777858	Sufficient
IL_7	DKFZP761J1410	ivw	4	-0.0359986	0.0249929	0.149767	0.926414	NA
IL_7	MPO	ivw	2	0.00805185	0.0193156	0.676783	0.999914	NA
IL_7	C1QA	ivw	5	0.0264653	0.0175713	0.132025	0.916327	NA
IL_7	OBSCN	ivw	4	-0.0221766	0.0256577	0.38741	0.992457	NA
IL_7	JMJD8	ivw	2	-0.0224156	0.0511975	0.661512	0.999914	NA
IL_7	HIST1H1C	ivw	2	0.0350715	0.0293421	0.231985	0.962665	NA
IL_7	ABCB9	ivw	4	0.00743768	0.0229759	0.746153	0.999914	NA
IL_7	AC016773.1	ivw	8	0.0190774	0.0150023	0.203504	0.950466	NA
IL_7	PPP1R3G	ivw	2	-0.0119302	0.0390593	0.760032	0.999914	NA
IL_7	COLEC12	ivw	8	0.0393315	0.024968	0.115192	0.903692	NA
IL_7	PARP2	ivw	3	0.0410843	0.0222398	0.0646993	0.836768	NA
IL_7	RP1-151B14.9	ivw	3	-0.0105842	0.020842	0.611573	0.999914	NA
IL_7	LINC00426	ivw	8	0.00373877	0.0155683	0.810212	0.999914	NA
IL_7	SETD8	ivw	7	-0.00303776	0.0190668	0.873415	0.999914	NA
IL_7	TXN2	ivw	2	0.0936028	0.162395	0.564351	0.999914	NA
IL_7	CLN6	ivw	14	0.00772392	0.0170915	0.65133	0.999914	NA
IL_7	STX7	ivw	2	0.0528454	0.0297208	0.0753933	0.855906	NA
IL_7	AACS	ivw	5	-0.0543104	0.0318636	0.0882942	0.871802	NA
IL_7	VPS26A	ivw	2	-0.017999	0.0840343	0.830402	0.999914	NA
IL_7	KCNQ4	ivw	2	-0.0469971	0.0912505	0.606529	0.999914	NA
IL_7	GNG12-AS1	ivw	3	-0.0146677	0.0654328	0.82263	0.999914	NA
IL_7	DDX59	ivw	11	-0.00447774	0.0129732	0.72998	0.999914	NA
IL_7	FAM192A	ivw	4	-0.0326068	0.0269034	0.225515	0.960126	NA
IL_7	DOCK7	ivw	2	-0.00453528	0.0361845	0.900256	0.999914	NA
IL_7	C16orf80	ivw	2	-0.00420006	0.0941954	0.964435	0.999914	NA
IL_7	FAM103A1	ivw	2	0.107641	0.196539	0.583911	0.999914	NA
IL_7	RNF112	ivw	2	-0.0113365	0.0441589	0.797395	0.999914	NA
IL_7	NMUR1	ivw	2	-0.0262552	0.0461379	0.569316	0.999914	NA
IL_7	SNHG3	ivw	3	-0.0808104	0.0605477	0.181989	0.943543	NA
IL_7	LAIR1	ivw	2	-0.0282578	0.0715343	0.692825	0.999914	NA
IL_7	BMS1	ivw	2	-0.0226506	0.0754838	0.764122	0.999914	NA
IL_7	TSPAN13	ivw	2	0.0886918	0.0812415	0.274962	0.972804	NA
IL_7	ZNF84	ivw	3	0.0111004	0.0241146	0.645287	0.999914	NA
IL_7	CTD-3184A7.4	ivw	2	0.0445189	0.0837586	0.595063	0.999914	NA
IL_7	NCAPD2	ivw	10	-0.0146602	0.0118298	0.215251	0.955872	NA
IL_7	VWDE	ivw	10	0.0114227	0.0151096	0.449656	0.997142	NA
IL_7	ERCC5	ivw	2	0.0202956	0.0313879	0.517887	0.999914	NA
IL_7	NT5C2	ivw	8	-0.0226661	0.0191432	0.236401	0.963297	NA
IL_7	RP11-347C12.2	ivw	8	0.0204117	0.0207123	0.324386	0.982616	NA
IL_7	FAM86HP	ivw	5	-0.0513904	0.0380732	0.177086	0.942156	NA
IL_7	TBC1D5	ivw	2	-0.0623789	0.0655924	0.3416	0.985637	NA
IL_7	SHC2	ivw	2	0.0580734	0.083479	0.486639	0.998544	NA
IL_7	WASH4P	ivw	2	-0.0625647	0.0543797	0.249932	0.967348	NA
IL_7	ACP1	ivw	2	0.0396404	0.0402817	0.325077	0.982665	NA
IL_7	STON1	ivw	2	0.0342473	0.0395959	0.387083	0.992457	NA
IL_7	PIK3IP1	ivw	12	-0.0242384	0.0182954	0.185225	0.945159	NA
IL_7	ITM2B	ivw	3	0.00242964	0.024926	0.92235	0.999914	NA
IL_7	C7orf34	ivw	7	0.000234446	0.0137711	0.986417	0.999914	NA
IL_7	ITGB3	ivw	2	0.0104682	0.0776369	0.892742	0.999914	NA
IL_7	CTD-3092A11.2	ivw	5	0.00272373	0.0184559	0.882674	0.999914	NA
IL_7	ZC3H8	ivw	2	-0.00533018	0.0364934	0.883875	0.999914	NA
IL_7	MAP3K11	ivw	17	-0.00356931	0.0115857	0.758022	0.999914	NA
IL_7	CPEB2	ivw	2	0.0286405	0.0231026	0.215082	0.955872	NA
IL_7	AC131971.1	ivw	2	0.0259386	0.0636966	0.683845	0.999914	NA
IL_7	CSF1R	ivw	4	0.0230343	0.0237161	0.331422	0.983739	NA
IL_7	AC109309.4	ivw	5	0.0152684	0.021069	0.468644	0.998544	NA
IL_7	SPPL3	ivw	3	-0.0255871	0.0277469	0.356444	0.988107	NA
IL_7	ARL2	ivw	2	0.0156091	0.043106	0.717271	0.999914	NA
IL_7	SLC25A46	ivw	4	0.0520615	0.0319803	0.103542	0.889696	NA
IL_7	AXIN2	ivw	9	0.0048467	0.0181565	0.789515	0.999914	NA
IL_7	STX8	ivw	8	-0.024976	0.0205775	0.224841	0.959756	NA
IL_7	RAB11FIP4	ivw	6	-0.0137092	0.0120022	0.253359	0.968324	NA
IL_7	KANK2	ivw	2	-0.0325066	0.113351	0.774283	0.999914	NA
IL_7	AP006621.1	ivw	14	-0.013022	0.0151273	0.389332	0.992691	NA
IL_7	SGIP1	ivw	2	0.02571	0.0526652	0.625424	0.999914	NA
IL_7	CD207	ivw	4	0.0254856	0.0488281	0.601709	0.999914	NA
IL_7	BMF	ivw	2	-0.00684739	0.0261824	0.793687	0.999914	NA
IL_7	CTC-490G23.2	ivw	6	-0.0432384	0.0174949	0.0134553	0.630777	Sufficient
IL_7	KCNQ5	ivw	4	-0.0222122	0.0394759	0.573655	0.999914	NA
IL_7	KIAA0101	ivw	2	0.0148467	0.033685	0.659393	0.999914	NA
IL_7	HSPA6	ivw	3	0.00814964	0.0395695	0.836824	0.999914	NA
IL_7	DENND3	ivw	5	-0.00248609	0.0176818	0.888185	0.999914	NA
IL_7	LINC00035	ivw	3	-0.0580888	0.0302774	0.0550409	0.820843	NA
IL_7	TCF20	ivw	2	-0.0359284	0.201057	0.858175	0.999914	NA
IL_7	FSTL1	ivw	3	-0.00779936	0.0200357	0.697074	0.999914	NA
IL_7	OTOF	ivw	5	-0.00962015	0.0404093	0.811829	0.999914	NA
IL_7	OAS2	ivw	2	0.056648	0.05107	0.267334	0.971334	NA
IL_7	KIAA0368	ivw	4	-0.00467847	0.0460543	0.919085	0.999914	NA
IL_7	CD300LD	ivw	4	-0.00937621	0.0201511	0.64172	0.999914	NA
IL_7	HMGXB3	ivw	2	0.00263684	0.0379156	0.944556	0.999914	NA
IL_7	SCML4	ivw	11	-0.00824248	0.0168939	0.625623	0.999914	NA
IL_7	TBCA	ivw	2	-0.0177278	0.0308659	0.565731	0.999914	NA
IL_7	CRB3	ivw	2	0.0256097	0.0599859	0.669432	0.999914	NA
IL_7	SCMH1	ivw	3	0.0342888	0.030781	0.265297	0.970548	NA
IL_7	C5orf63	ivw	2	-0.0386325	0.120654	0.748822	0.999914	NA
IL_7	ZNF575	ivw	3	0.0116534	0.0194485	0.549044	0.999914	NA
IL_7	RP11-48B14.2	ivw	2	0.0682037	0.0550654	0.215496	0.955872	NA
IL_7	PLAGL1	ivw	13	-0.0195645	0.00985672	0.0471569	0.799024	Sufficient
IL_7	SLC7A7	ivw	4	-0.0155102	0.0204904	0.449081	0.997047	NA
IL_7	TTC33	ivw	2	0.00373129	0.0356963	0.91675	0.999914	NA
IL_7	IGSF6	ivw	2	-0.0169887	0.0362589	0.6394	0.999914	NA
IL_7	FAM109A	ivw	2	0.0384498	0.0838158	0.646419	0.999914	NA
IL_7	CMC2	ivw	6	0.01514	0.0306326	0.621133	0.999914	NA
IL_7	SCGB1C1	ivw	2	-0.00151239	0.0526811	0.977097	0.999914	NA
IL_7	RPF2	ivw	8	-0.0282234	0.0132223	0.0327999	0.752511	Sufficient
IL_7	SRSF8	ivw	3	0.0209478	0.0422422	0.619967	0.999914	NA
IL_7	C8orf59	ivw	6	0.0318191	0.0271398	0.24103	0.964056	NA
IL_7	GPAT2	ivw	2	-0.00861186	0.0749949	0.908578	0.999914	NA
IL_7	MCF2L2	ivw	2	0.00272078	0.0613391	0.96462	0.999914	NA
IL_7	USP32P3	ivw	3	0.041117	0.0344188	0.23224	0.962708	NA
IL_7	SMOX	ivw	9	0.0210874	0.014868	0.156102	0.929981	NA
IL_7	RP4-756H11.3	ivw	10	-0.000619483	0.0127343	0.961201	0.999914	NA
IL_7	RP11-252A24.7	ivw	3	0.0187841	0.0563683	0.738954	0.999914	NA
IL_7	CXCR2	ivw	4	0.006568	0.0479848	0.891128	0.999914	NA
IL_7	HPS6	ivw	3	-0.00941922	0.0393133	0.810645	0.999914	NA
IL_7	METRNL	ivw	3	0.0625536	0.0377747	0.0977294	0.883126	NA
IL_7	USP15	ivw	10	-0.0120701	0.0171549	0.481683	0.998544	NA
IL_7	PLAU	ivw	4	-0.0629979	0.0431952	0.144717	0.92423	NA
IL_7	MIAT	ivw	14	-0.01507	0.0111162	0.175199	0.941	NA
IL_7	LGALSL	ivw	6	-0.0088238	0.0174735	0.613572	0.999914	NA
IL_7	ELMO1	ivw	12	0.00890058	0.0144844	0.538888	0.999914	NA
IL_7	ZNF391	ivw	5	0.0330706	0.038016	0.384348	0.992457	NA
IL_7	IKZF3	ivw	6	0.0106774	0.0127382	0.40191	0.993309	NA
IL_7	FAM168A	ivw	2	-0.120738	0.0421124	0.00414333	0.466977	Sufficient
IL_7	CTB-12O2.1	ivw	3	0.0393307	0.0462029	0.394624	0.992703	NA
IL_7	DYNC1LI1	ivw	7	-0.00163905	0.0152888	0.914626	0.999914	NA
IL_7	POLR2J3	ivw	6	-0.0223877	0.0209458	0.285141	0.975023	NA
IL_7	AFF3	ivw	7	-0.0158852	0.0161187	0.324374	0.982616	NA
IL_7	MNT	ivw	2	0.118896	0.120003	0.321795	0.982095	NA
IL_7	PPP1R9A	ivw	4	-0.0187848	0.027196	0.489742	0.998544	NA
IL_7	RP11-486O12.2	ivw	4	-0.0182905	0.0313201	0.559231	0.999914	NA
IL_7	POM121B	ivw	7	0.0199488	0.0223248	0.371552	0.990967	NA
IL_7	GATAD2A	ivw	12	-0.0177232	0.0143478	0.216734	0.956276	NA
IL_7	CTC-510F12.2	ivw	2	-0.0611908	0.0325754	0.0603215	0.830442	NA
IL_7	CNST	ivw	2	-0.0435631	0.0481959	0.366061	0.990349	NA
IL_7	RP1-29C18.8	ivw	5	0.0201632	0.0196882	0.305776	0.979461	NA
IL_7	ARID5A	ivw	3	0.028924	0.0267997	0.280469	0.974279	NA
IL_7	FCHO2	ivw	13	-0.0136442	0.0116849	0.242939	0.964851	NA
IL_7	CCRL2	ivw	3	-0.000478437	0.0449041	0.991499	0.999914	NA
IL_7	LYPD2	ivw	6	0.0080848	0.0175253	0.644567	0.999914	NA
IL_7	HIST1H2BJ	ivw	3	0.0929056	0.0549667	0.0909867	0.875362	NA
IL_7	DHRS4L2	ivw	4	0.0314466	0.0300915	0.296007	0.977451	NA
IL_7	GFPT2	ivw	3	-0.0233305	0.0566955	0.680702	0.999914	NA
IL_7	CD200R1	ivw	7	0.02986	0.0186015	0.108438	0.896117	NA
IL_7	ENTPD1	ivw	10	-0.0175804	0.0137731	0.201805	0.949931	NA
IL_7	LY6E	ivw	3	-0.017861	0.0495323	0.718404	0.999914	NA
IL_7	SERPINB6	ivw	12	0.00873465	0.00886795	0.32464	0.982616	NA
IL_7	GORAB	ivw	7	0.00440004	0.0190846	0.817661	0.999914	NA
IL_7	FAM78A	ivw	2	0.0514051	0.0752269	0.494396	0.998872	NA
IL_7	FANK1	ivw	3	0.00963479	0.0431767	0.82342	0.999914	NA
IL_7	JUND	ivw	2	0.0276457	0.0614734	0.652913	0.999914	NA
IL_7	RP11-452D12.1	ivw	2	0.019852	0.0639479	0.756226	0.999914	NA
IL_7	TCL1B	ivw	4	0.00494262	0.0233738	0.832528	0.999914	NA
IL_7	TP53BP2	ivw	2	0.0260164	0.0615836	0.672692	0.999914	NA
IL_7	TLR4	ivw	16	-0.00988131	0.0109229	0.365654	0.990152	NA
IL_7	HSD17B8	ivw	4	-0.0027841	0.0233996	0.905291	0.999914	NA
IL_7	WDR33	ivw	2	-0.0573601	0.0471672	0.223946	0.95943	NA
IL_7	PARG	ivw	3	-0.0257715	0.0458514	0.574072	0.999914	NA
IL_7	RP3-393E18.2	ivw	3	-0.0357384	0.0527204	0.497844	0.999172	NA
IL_7	ANKRD13D	ivw	2	-0.0337216	0.0226779	0.13702	0.919378	NA
IL_7	RCAN2	ivw	2	-0.019529	0.0488823	0.689516	0.999914	NA
IL_7	TMX4	ivw	6	0.0105991	0.0199574	0.595358	0.999914	NA
IL_7	CTGLF12P	ivw	3	0.0552586	0.0428109	0.196787	0.948204	NA
IL_7	EVI5L	ivw	5	-0.0134469	0.0236093	0.568976	0.999914	NA
IL_7	FAM3B	ivw	11	-0.00159339	0.01291	0.901772	0.999914	NA
IL_7	EIF3G	ivw	3	0.0343948	0.0207202	0.0969213	0.88251	NA
IL_7	TBC1D2	ivw	4	-0.0609592	0.0239537	0.0109316	0.599295	Sufficient
IL_7	TMEM140	ivw	14	0.00513987	0.0130045	0.692668	0.999914	NA
IL_7	RAPGEF3	ivw	4	-0.0144332	0.0211603	0.495182	0.99899	NA
IL_7	C9orf78	ivw	11	-0.00881792	0.012483	0.479942	0.998544	NA
IL_7	CLPTM1	ivw	2	0.0830773	0.0382171	0.0297185	0.739713	Sufficient
IL_7	GREM2	ivw	3	0.0324698	0.0478688	0.497577	0.999172	NA
IL_7	ZMYND12	ivw	3	0.0454674	0.0227217	0.0453869	0.794945	Sufficient
IL_7	RP11-44F14.4	ivw	3	0.00702929	0.0227918	0.757768	0.999914	NA
IL_7	RP11-213H15.1	ivw	2	0.0239282	0.0871233	0.783587	0.999914	NA
IL_7	RP5-935K16.1	ivw	11	-0.00995433	0.0162329	0.539732	0.999914	NA
IL_7	ZNF471	ivw	2	6.13971e-05	0.0386595	0.998733	0.999914	NA
IL_7	ABT1	ivw	4	0.0121479	0.0198585	0.54072	0.999914	NA
IL_7	TOMM34	ivw	15	0.0110757	0.00778842	0.155007	0.929532	NA
IL_7	COL18A1	ivw	14	-0.00206785	0.0111592	0.85299	0.999914	NA
IL_7	RP11-1149M10.2	ivw	4	0.0163816	0.0198448	0.409098	0.994215	NA
IL_7	ZNF484	ivw	3	-0.0137842	0.0702415	0.844422	0.999914	NA
IL_7	TMEM106C	ivw	7	0.00203381	0.0164645	0.90169	0.999914	NA
IL_7	ARHGAP33	ivw	12	-0.0121441	0.0129565	0.348606	0.986907	NA
IL_7	RP11-261C10.7	ivw	6	-0.0181635	0.0227678	0.425003	0.995599	NA
IL_7	MYO9B	ivw	3	-0.0761574	0.0667887	0.254172	0.968461	NA
IL_7	CD27	ivw	4	-0.026168	0.0666758	0.694714	0.999914	NA
IL_7	LSP1	ivw	2	-0.015904	0.0368714	0.666224	0.999914	NA
IL_7	SMEK2	ivw	2	0.0536585	0.0445639	0.228559	0.961301	NA
IL_7	MYH7B	ivw	3	0.0227669	0.0563816	0.68636	0.999914	NA
IL_7	NSMAF	ivw	6	0.0292205	0.0172152	0.0896269	0.873819	NA
IL_7	TOMM7	ivw	5	0.0432176	0.023493	0.0658275	0.839078	NA
IL_7	CKB	ivw	5	-0.000638983	0.0248316	0.979471	0.999914	NA
IL_7	PEX13	ivw	2	-0.121063	0.122815	0.324264	0.982616	NA
IL_7	SNAPC5	ivw	4	-0.00477095	0.044777	0.915147	0.999914	NA
IL_7	TRIM5	ivw	9	0.0110089	0.0134814	0.414156	0.994221	NA
IL_7	S100A13	ivw	8	0.00618527	0.019235	0.747784	0.999914	NA
IL_7	DENND4B	ivw	5	-0.0166241	0.018376	0.365645	0.990152	NA
IL_7	NRXN1	ivw	2	-0.0891517	0.0450902	0.0480208	0.801753	Sufficient
IL_7	ABTB2	ivw	3	-0.0118408	0.0227743	0.603119	0.999914	NA
IL_7	C9orf3	ivw	3	-0.0129712	0.0607565	0.830941	0.999914	NA
IL_7	LILRB3	ivw	3	-0.0514961	0.0275499	0.0615963	0.832501	NA
IL_7	NOP10	ivw	6	0.00449827	0.013252	0.734277	0.999914	NA
IL_7	PLOD1	ivw	9	-0.0368437	0.0119955	0.00213019	0.383029	Sufficient
IL_7	RP11-666A8.8	ivw	2	-0.000262821	0.0540053	0.996117	0.999914	NA
IL_7	FAM228B	ivw	3	0.0321328	0.049097	0.512805	0.999739	NA
IL_7	MRPS25	ivw	4	-0.0227502	0.0220844	0.302941	0.978884	NA
IL_7	ZDHHC13	ivw	3	0.0090579	0.073949	0.902512	0.999914	NA
IL_7	NTPCR	ivw	20	-0.000791996	0.00646486	0.902497	0.999914	NA
IL_7	TRBJ2-7	ivw	2	0.0224171	0.0915928	0.806652	0.999914	NA
IL_7	PTGS2	ivw	3	-0.0208018	0.0292545	0.477046	0.998544	NA
IL_7	RP11-982M15.6	ivw	3	0.011886	0.0462252	0.797077	0.999914	NA
IL_7	FAM129A	ivw	3	-0.031184	0.0350595	0.373757	0.991278	NA
IL_7	ADPRHL1	ivw	2	0.00643707	0.086833	0.940906	0.999914	NA
IL_7	TTC27	ivw	4	-0.00239638	0.0184259	0.896523	0.999914	NA
IL_7	C12orf5	ivw	2	-0.0187902	0.0298962	0.529667	0.999914	NA
IL_7	AGTRAP	ivw	4	-0.0367234	0.0399144	0.357545	0.988426	NA
IL_7	CAMKK2	ivw	19	-0.0108905	0.0114788	0.342751	0.985637	NA
IL_7	GNAS	ivw	6	-0.00274822	0.0240875	0.909164	0.999914	NA
IL_7	NRG1	ivw	25	0.0125732	0.00824427	0.12724	0.912352	NA
IL_7	SNORD83	ivw	2	-0.00847293	0.0354894	0.811303	0.999914	NA
IL_7	NIPAL2	ivw	2	-0.0445334	0.0308834	0.149306	0.926314	NA
IL_7	VIPR1-AS1	ivw	2	-0.0281326	0.0465638	0.54573	0.999914	NA
IL_7	PRG4	ivw	5	0.0448162	0.0281836	0.1118	0.899065	NA
IL_7	CDC42BPA	ivw	4	0.0303521	0.0457069	0.506652	0.999662	NA
IL_7	PIGX	ivw	5	-0.0131952	0.0293803	0.653347	0.999914	NA
IL_7	ZSCAN21	ivw	3	0.0483833	0.0311426	0.120278	0.907104	NA
IL_7	PDSS1	ivw	9	-0.062288	0.0240204	0.00951057	0.579022	Sufficient
IL_7	C6orf226	ivw	2	0.0173183	0.0510224	0.734289	0.999914	NA
IL_7	RP11-354E11.2	ivw	2	0.0903636	0.115695	0.434772	0.996135	NA
IL_7	ANKMY1	ivw	11	-0.00298048	0.0177543	0.866682	0.999914	NA
IL_7	ESYT2	ivw	6	0.0439833	0.020814	0.0345872	0.759042	Sufficient
IL_7	KIR2DL1	ivw	4	0.0653599	0.0487281	0.179817	0.943099	NA
IL_7	ZNF773	ivw	3	0.0260319	0.0516442	0.614218	0.999914	NA
IL_7	CYP4F12	ivw	10	0.0153103	0.0151638	0.312659	0.980665	NA
IL_7	KBTBD11	ivw	11	0.0051898	0.0127795	0.684666	0.999914	NA
IL_7	CTD-2574D22.4	ivw	2	-0.0679936	0.0653849	0.298387	0.97832	NA
IL_7	LSMD1	ivw	6	0.0796369	0.0260785	0.00226008	0.389618	Sufficient
IL_7	NOTCH2	ivw	3	0.0449979	0.0432626	0.298289	0.978263	NA
IL_7	CYB5D1	ivw	6	-0.011005	0.0256213	0.66754	0.999914	NA
IL_7	SNX2	ivw	2	0.113458	0.0570999	0.0469215	0.798409	Sufficient
IL_7	BTBD1	ivw	6	0.0450264	0.0326247	0.167546	0.936723	NA
IL_7	ZNF665	ivw	3	-0.0800881	0.0708846	0.258545	0.969326	NA
IL_7	MRPS21	ivw	6	0.0339004	0.0239847	0.157533	0.930807	NA
IL_7	MAP3K8	ivw	4	0.110129	0.0309662	0.00037595	0.198682	Sufficient
IL_7	SLC39A9	ivw	3	0.00112008	0.0277535	0.967808	0.999914	NA
IL_7	ZMYM6	ivw	2	0.0749834	0.112242	0.504102	0.999662	NA
IL_7	RP11-122G18.5	ivw	5	-0.058357	0.0292026	0.0456788	0.795248	Sufficient
IL_7	RASGRP4	ivw	6	0.0305013	0.0306245	0.319262	0.981826	NA
IL_7	ANXA11	ivw	6	-0.00704357	0.0170766	0.679996	0.999914	NA
IL_7	RP1-90L6.3	ivw	2	0.0342868	0.0331097	0.300411	0.978689	NA
IL_7	RPL12	ivw	7	0.000533326	0.014884	0.971416	0.999914	NA
IL_7	RP11-981G7.2	ivw	5	-0.013112	0.0805957	0.870764	0.999914	NA
IL_7	TOP3A	ivw	3	0.0192267	0.0536467	0.720048	0.999914	NA
IL_7	OSGIN1	ivw	5	0.0316054	0.0218491	0.148028	0.925807	NA
IL_7	FLVCR1-AS1	ivw	21	0.00821418	0.00687748	0.232338	0.962708	NA
IL_7	KLF12	ivw	3	-0.0741043	0.0312934	0.0178821	0.671931	Sufficient
IL_7	SPIRE1	ivw	13	0.00956455	0.0102624	0.351338	0.987348	NA
IL_7	SESN3	ivw	10	0.012017	0.0145924	0.410219	0.994215	NA
IL_7	MMAB	ivw	3	-0.00310516	0.0337331	0.926658	0.999914	NA
IL_7	CHMP6	ivw	2	-0.0150776	0.0360144	0.675468	0.999914	NA
IL_7	HHEX	ivw	5	-0.0120287	0.0183062	0.511127	0.999662	NA
IL_7	WDR27	ivw	2	0.0551433	0.0647107	0.394131	0.992703	NA
IL_7	TCN1	ivw	3	0.069895	0.0866453	0.419851	0.994919	NA
IL_7	B3GALT6	ivw	3	-0.0267827	0.0204444	0.190187	0.946803	NA
IL_7	CCDC164	ivw	2	0.088522	0.0917068	0.334409	0.984376	NA
IL_7	FASTKD1	ivw	5	-0.0318424	0.0425079	0.4538	0.997791	NA
IL_7	RP11-425I13.3	ivw	2	-0.125779	0.0874211	0.150215	0.926902	NA
IL_7	RIN1	ivw	7	-0.020883	0.0158686	0.188176	0.946224	NA
IL_7	PROC	ivw	2	0.0555994	0.035868	0.121115	0.908142	NA
IL_7	NFATC3	ivw	9	0.0125548	0.020851	0.547094	0.999914	NA
IL_7	AGPAT3	ivw	3	0.0248461	0.0504001	0.622028	0.999914	NA
IL_7	EPHB1	ivw	6	0.000894489	0.0202442	0.964757	0.999914	NA
IL_7	ZNF608	ivw	3	-0.0120527	0.0422218	0.775291	0.999914	NA
IL_7	TRIM66	ivw	19	-0.00685137	0.0131475	0.602285	0.999914	NA
IL_7	RP11-802E16.3	ivw	2	-0.0280238	0.0362336	0.439274	0.996135	NA
IL_7	GLRX5	ivw	5	0.00342646	0.0186241	0.854029	0.999914	NA
IL_7	NLRC4	ivw	3	-0.00486112	0.0297298	0.870117	0.999914	NA
IL_7	TATDN3	ivw	7	0.00410216	0.024194	0.865362	0.999914	NA
IL_7	EEF1DP3	ivw	3	0.00762938	0.0283593	0.78791	0.999914	NA
IL_7	APPL2	ivw	11	-0.0324766	0.0218635	0.137432	0.919743	NA
IL_7	PPP1R17	ivw	7	0.00766546	0.0190539	0.68746	0.999914	NA
IL_7	RAP1GAP	ivw	15	-0.00538858	0.00989057	0.585878	0.999914	NA
IL_7	ARL16	ivw	7	-0.00940042	0.00887791	0.289666	0.975882	NA
IL_7	NUDT21	ivw	2	-0.0197127	0.0490031	0.687482	0.999914	NA
IL_7	PSMD5	ivw	2	-0.0427416	0.0329208	0.19418	0.947538	NA
IL_7	TTC13	ivw	3	0.00305888	0.0410838	0.940649	0.999914	NA
IL_7	CYP21A1P	ivw	10	0.033598	0.0172744	0.051779	0.811932	NA
IL_7	RP11-734I18.1	ivw	3	0.0184493	0.0624429	0.767644	0.999914	NA
IL_7	RP11-723O4.2	ivw	2	-0.0535917	0.0640713	0.402908	0.993396	NA
IL_7	USP44	ivw	4	0.018165	0.0295946	0.539352	0.999914	NA
IL_7	HDLBP	ivw	2	0.0371543	0.0791907	0.638945	0.999914	NA
IL_7	XPO7	ivw	2	-0.1111	0.0545826	0.041806	0.784268	Sufficient
IL_7	AL135998.1	ivw	2	0.00620882	0.0488964	0.898957	0.999914	NA
IL_7	ZNF550	ivw	4	0.00621053	0.0178999	0.728622	0.999914	NA
IL_7	CDC14A	ivw	9	-0.0188122	0.0158185	0.23434	0.963116	NA
IL_7	VCP	ivw	4	0.0307055	0.0237578	0.196205	0.948031	NA
IL_7	CTD-2020K17.1	ivw	2	-0.127727	0.0897433	0.154664	0.929403	NA
IL_7	C22orf29	ivw	4	-0.0113281	0.0185755	0.541966	0.999914	NA
IL_7	APOBEC3H	ivw	9	0.0322708	0.0146751	0.0278763	0.730905	Sufficient
IL_7	RET	ivw	3	-0.00569398	0.0433553	0.895512	0.999914	NA
IL_7	AC096558.1	ivw	2	-0.00499219	0.0898406	0.955687	0.999914	NA
IL_7	LSS	ivw	6	-0.00479471	0.0114947	0.676589	0.999914	NA
IL_7	MKNK2	ivw	3	0.0175422	0.022581	0.437243	0.996135	NA
IL_7	CCDC107	ivw	2	0.0218101	0.0827087	0.792013	0.999914	NA
IL_7	NT5C3B	ivw	14	0.0120251	0.0130716	0.357603	0.988441	NA
IL_7	SEMA5A	ivw	2	0.00327426	0.0236605	0.889936	0.999914	NA
IL_7	KIF19	ivw	3	0.00515479	0.0374017	0.890381	0.999914	NA
IL_7	LINC00422	ivw	5	0.0438513	0.0251011	0.0806397	0.86161	NA
IL_7	MUL1	ivw	4	0.00379807	0.0120434	0.752485	0.999914	NA
IL_7	RP4-798C17.6	ivw	5	-0.017697	0.0318087	0.577967	0.999914	NA
IL_7	NPTX2	ivw	2	0.103474	0.108055	0.338262	0.984871	NA
IL_7	LGALS2	ivw	15	-0.0279942	0.0108983	0.0102089	0.590161	Sufficient
IL_7	AS3MT	ivw	11	-0.00453639	0.0195456	0.816466	0.999914	NA
IL_7	RBMXL1	ivw	4	-0.0271611	0.0307058	0.376395	0.99179	NA
IL_7	LINC00649	ivw	11	-0.0139273	0.0199881	0.485941	0.998544	NA
IL_7	RP11-1055B8.4	ivw	3	-0.00703006	0.0215728	0.744517	0.999914	NA
IL_7	TMEM158	ivw	4	-0.00294775	0.0241086	0.902686	0.999914	NA
IL_7	SNX6	ivw	4	-0.0115796	0.0282413	0.681789	0.999914	NA
IL_7	AP1G2	ivw	2	0.0194425	0.0421366	0.6445	0.999914	NA
IL_7	MROH6	ivw	6	0.00958059	0.0154922	0.536301	0.999914	NA
IL_7	ERCC8	ivw	3	-0.00682047	0.0227501	0.76433	0.999914	NA
IL_7	TONSL	ivw	3	0.0332014	0.0251644	0.187042	0.94596	NA
IL_7	WRNIP1	ivw	2	0.103643	0.064648	0.108893	0.896396	NA
IL_7	SH3BGRL2	ivw	3	-0.0239949	0.0279388	0.390429	0.992691	NA
IL_7	CACUL1	ivw	4	-0.0368702	0.0285337	0.196301	0.948031	NA
IL_7	PCM1	ivw	9	-0.0250585	0.0207004	0.226074	0.9604	NA
IL_7	HPS5	ivw	3	-0.0185735	0.0650503	0.775242	0.999914	NA
IL_7	KIAA1467	ivw	3	0.0205746	0.0350832	0.557572	0.999914	NA
IL_7	KIAA1430	ivw	5	-0.0225516	0.0212166	0.287816	0.97546	NA
IL_7	MRPL23-AS1	ivw	3	-0.0103399	0.0264004	0.695312	0.999914	NA
IL_7	SLC19A2	ivw	2	0.0468174	0.0716147	0.513279	0.999826	NA
IL_7	OR2A9P	ivw	8	0.00792374	0.0225774	0.725619	0.999914	NA
IL_7	ZNF765	ivw	2	-0.137023	0.219966	0.533332	0.999914	NA
IL_7	SAMD3	ivw	13	-0.0114032	0.013849	0.410282	0.994215	NA
IL_7	ANGEL2	ivw	2	0.0173558	0.0387373	0.654126	0.999914	NA
IL_7	GID4	ivw	2	-0.0573704	0.0438404	0.190663	0.946956	NA
IL_7	METRN	ivw	2	-0.0364888	0.0299729	0.223455	0.95943	NA
IL_7	RPAP3	ivw	7	0.0105328	0.013732	0.443064	0.996135	NA
IL_7	FCER1A	ivw	6	-0.0185758	0.0187724	0.322404	0.982329	NA
IL_7	RP11-384K6.6	ivw	5	0.00573452	0.0206076	0.780803	0.999914	NA
IL_7	AC093838.4	ivw	3	0.0801862	0.0231352	0.000528297	0.229155	Sufficient
IL_7	RARS	ivw	3	-0.0110914	0.0496663	0.823288	0.999914	NA
IL_7	SF3A3	ivw	9	-0.00184443	0.0163514	0.910189	0.999914	NA
IL_7	YIPF5	ivw	14	0.00457991	0.0109101	0.674642	0.999914	NA
IL_7	HDHD2	ivw	3	0.0151501	0.0212694	0.476282	0.998544	NA
IL_7	RP11-176F3.7	ivw	2	-0.0353831	0.0464221	0.445939	0.996563	NA
IL_7	VPS16	ivw	10	-0.00691197	0.0147507	0.639367	0.999914	NA
IL_7	GLIPR2	ivw	3	0.0013276	0.0217014	0.951219	0.999914	NA
IL_7	PEX6	ivw	24	-0.00628412	0.00659212	0.340449	0.985504	NA
IL_7	HBM	ivw	5	0.00304588	0.0279306	0.913161	0.999914	NA
IL_7	PRPF4	ivw	2	-0.0394866	0.030993	0.202647	0.950024	NA
IL_7	DIXDC1	ivw	4	0.0283228	0.0406792	0.486273	0.998544	NA
IL_7	TMED6	ivw	8	-0.0243177	0.0136631	0.0751075	0.855533	NA
IL_7	RAD50	ivw	4	0.000200608	0.0494192	0.996761	0.999914	NA
IL_7	ZNF641	ivw	19	-0.00747735	0.00869977	0.390071	0.992691	NA
IL_7	EFCAB11	ivw	2	-0.025024	0.0499072	0.616082	0.999914	NA
IL_7	C11orf49	ivw	2	-0.0367254	0.0426529	0.389222	0.992691	NA
IL_7	RP3-473L9.4	ivw	2	-0.0270019	0.0547707	0.622013	0.999914	NA
IL_7	PDE7A	ivw	2	-0.0577654	0.083278	0.487905	0.998544	NA
IL_7	SCAP	ivw	8	-0.024889	0.0143051	0.0818817	0.863571	NA
IL_7	CELA1	ivw	8	0.0126179	0.0190437	0.5076	0.999662	NA
IL_7	FAM53A	ivw	5	0.00959674	0.0199664	0.630769	0.999914	NA
IL_7	RP3-400N23.6	ivw	2	-0.0422513	0.0429396	0.32513	0.982665	NA
IL_7	CCDC125	ivw	5	-0.0250871	0.0231747	0.279022	0.973814	NA
IL_7	AC034220.3	ivw	4	-0.0431652	0.0215178	0.0448539	0.793421	Sufficient
IL_7	TRIT1	ivw	6	0.00827448	0.0208118	0.690935	0.999914	NA
IL_7	MFF	ivw	2	0.0189432	0.0288522	0.511464	0.999662	NA
IL_7	NKTR	ivw	4	0.0635038	0.0250321	0.0111839	0.602469	Sufficient
IL_7	BZRAP1-AS1	ivw	2	0.00947947	0.0323385	0.769421	0.999914	NA
IL_7	AC069213.1	ivw	3	-0.00465172	0.0600403	0.938244	0.999914	NA
IL_7	TAF1D	ivw	6	0.0118309	0.0273181	0.664959	0.999914	NA
IL_7	EVA1B	ivw	3	-0.0264152	0.0189328	0.162953	0.934275	NA
IL_7	MAGEF1	ivw	3	0.00261673	0.0212392	0.901947	0.999914	NA
IL_7	RAB6B	ivw	6	0.046355	0.0207904	0.025772	0.720703	Sufficient
IL_7	C8orf37	ivw	2	-0.0970013	0.0619224	0.117232	0.904931	NA
IL_7	RRP7A	ivw	19	-0.00230651	0.0105248	0.826534	0.999914	NA
IL_7	UTS2	ivw	6	0.000464465	0.0339567	0.989087	0.999914	NA
IL_7	DSCR3	ivw	4	0.0602494	0.0336751	0.0735923	0.85407	NA
IL_7	ARL14EP	ivw	6	-0.0106802	0.0274335	0.697046	0.999914	NA
IL_7	ACYP2	ivw	15	-0.00601614	0.0204376	0.768479	0.999914	NA
IL_7	LPP	ivw	4	-0.0288071	0.0162004	0.0753751	0.855813	NA
IL_7	RP11-493L12.6	ivw	4	-0.00323834	0.0292957	0.911981	0.999914	NA
IL_7	ENTHD2	ivw	3	-0.0146214	0.0623674	0.814644	0.999914	NA
IL_7	TSHZ2	ivw	5	-0.0151773	0.0219661	0.4896	0.998544	NA
IL_7	TRBV24-1	ivw	5	-0.0292237	0.0172444	0.0901364	0.874792	NA
IL_7	CTD-3023J11.2	ivw	3	-0.00329966	0.0750221	0.964918	0.999914	NA
IL_7	RP11-883A18.3	ivw	3	-0.0443964	0.0396368	0.26268	0.970334	NA
IL_7	ZNF627	ivw	2	0.00223244	0.0494239	0.963972	0.999914	NA
IL_7	SKP1	ivw	3	-0.0297143	0.0381551	0.436111	0.996135	NA
IL_7	AC007278.3	ivw	13	-0.00143662	0.0129188	0.911455	0.999914	NA
IL_7	NIP7	ivw	3	0.0286168	0.0310014	0.355964	0.988078	NA
IL_7	LGALS12	ivw	4	0.000938783	0.0195176	0.961637	0.999914	NA
IL_7	ALDH4A1	ivw	2	0.0600776	0.0834536	0.471591	0.998544	NA
IL_7	VPS13C	ivw	2	-0.0318985	0.0311534	0.305874	0.979461	NA
IL_7	LDLRAP1	ivw	14	0.0163509	0.0145122	0.259871	0.969951	NA
IL_7	TREM1	ivw	8	0.0183843	0.0123665	0.137114	0.919449	NA
IL_7	REC8	ivw	4	0.00140098	0.0395401	0.971735	0.999914	NA
IL_7	TXLNA	ivw	2	0.0909114	0.0684997	0.184449	0.944801	NA
IL_7	L3HYPDH	ivw	3	-0.000994189	0.0264664	0.970035	0.999914	NA
IL_7	EIF2S2	ivw	4	-0.0154967	0.021145	0.463632	0.998446	NA
IL_7	LPAR1	ivw	25	-0.00350295	0.00765922	0.647419	0.999914	NA
IL_7	GORASP1	ivw	4	0.00618763	0.0328991	0.850815	0.999914	NA
IL_7	TSC22D1	ivw	3	-0.031237	0.0850485	0.713407	0.999914	NA
IL_7	TSPAN18	ivw	3	0.0460469	0.084598	0.586233	0.999914	NA
IL_7	HAUS8	ivw	3	-0.00971176	0.050797	0.848379	0.999914	NA
IL_7	RQCD1	ivw	6	0.0505505	0.0212085	0.0171488	0.665336	Sufficient
IL_7	ZNF333	ivw	8	0.0153384	0.0166058	0.355654	0.987947	NA
IL_7	RNF141	ivw	5	-0.0105065	0.0238905	0.660098	0.999914	NA
IL_7	BLVRB	ivw	11	0.0154972	0.0132238	0.241233	0.96425	NA
IL_7	EMBP1	ivw	3	-0.00151686	0.047513	0.974532	0.999914	NA
IL_7	EPOR	ivw	5	-0.0307311	0.0280888	0.273925	0.972336	NA
IL_7	DSP	ivw	11	-0.0129713	0.0142187	0.361627	0.989866	NA
IL_7	LIPC	ivw	4	0.0205646	0.0399808	0.606999	0.999914	NA
IL_7	LL22NC03-86G7.1	ivw	2	-0.0354516	0.0320015	0.267943	0.971372	NA
IL_7	C19orf73	ivw	2	-0.0356709	0.10224	0.72717	0.999914	NA
IL_7	ADORA3	ivw	4	-0.0195769	0.0185277	0.29068	0.976228	NA
IL_7	PWWP2B	ivw	6	-0.0135602	0.0298466	0.649591	0.999914	NA
IL_7	MGME1	ivw	9	-0.018444	0.0099562	0.0639517	0.83521	NA
IL_7	IGHV1-46	ivw	2	-0.000561484	0.109411	0.995905	0.999914	NA
IL_7	ALOX5AP	ivw	13	-0.00295266	0.014569	0.839395	0.999914	NA
IL_7	TRIM47	ivw	2	0.0355072	0.0309113	0.250688	0.967509	NA
IL_7	CDK5RAP3	ivw	5	-0.0132909	0.0259115	0.607997	0.999914	NA
IL_7	SDCCAG3	ivw	4	-0.00245431	0.0182506	0.893024	0.999914	NA
IL_7	NCF1C	ivw	6	-0.013716	0.0152935	0.369798	0.990782	NA
IL_7	TRBV7-1	ivw	13	-0.0167659	0.0151232	0.267595	0.971334	NA
IL_7	RP11-392A22.2	ivw	13	0.0103008	0.0143642	0.473304	0.998544	NA
IL_7	DEGS2	ivw	2	0.0212106	0.0295546	0.472958	0.998544	NA
IL_7	FBXL15	ivw	2	0.0425028	0.0751834	0.571855	0.999914	NA
IL_7	FAM115D	ivw	3	0.00694401	0.0298964	0.816329	0.999914	NA
IL_7	CD300E	ivw	2	0.0385631	0.0263986	0.144071	0.923768	NA
IL_7	REPS1	ivw	4	0.024078	0.0137114	0.079078	0.859037	NA
IL_7	LINC00654	ivw	2	0.000130138	0.0425163	0.997558	0.999914	NA
IL_7	L3MBTL3	ivw	16	0.00900306	0.00881489	0.307091	0.979661	NA
IL_7	PTER	ivw	9	0.0206721	0.0146337	0.157763	0.931064	NA
IL_7	EEF1A1	ivw	8	0.00757664	0.015236	0.618989	0.999914	NA
IL_7	BMP6	ivw	2	0.0017258	0.0411459	0.966544	0.999914	NA
IL_7	LEF1-AS1	ivw	2	0.0193833	0.0458933	0.672765	0.999914	NA
IL_7	RNF166	ivw	10	-0.00903571	0.0163972	0.581599	0.999914	NA
IL_7	LRCOL1	ivw	2	-0.0260864	0.0946751	0.782905	0.999914	NA
IL_7	FOXJ1	ivw	2	-0.0230189	0.0725968	0.751184	0.999914	NA
IL_7	ZNF322	ivw	2	-0.0341206	0.0341338	0.317497	0.981338	NA
IL_7	TNFSF12	ivw	8	0.0256733	0.0176695	0.146233	0.92477	NA
IL_7	HK3	ivw	2	-0.0812526	0.0506346	0.108563	0.89622	NA
IL_7	GLIS3	ivw	3	-0.00035159	0.0624224	0.995506	0.999914	NA
IL_7	EBLN2	ivw	2	0.0315477	0.0260656	0.226156	0.9604	NA
IL_7	RP11-13P5.1	ivw	2	-0.0926108	0.0657014	0.158666	0.931561	NA
IL_7	MGST1	ivw	4	-0.000106983	0.0351485	0.997571	0.999914	NA
IL_7	LAPTM4B	ivw	11	-0.00223527	0.0100034	0.823184	0.999914	NA
IL_7	C7orf49	ivw	2	-0.00687918	0.0539698	0.898574	0.999914	NA
IL_7	AC012065.7	ivw	3	0.00471933	0.0277748	0.865078	0.999914	NA
IL_7	PATL2	ivw	5	0.0260381	0.0142229	0.067142	0.841921	NA
IL_7	RP11-111H3.1	ivw	2	-0.0531343	0.0361261	0.141345	0.922877	NA
IL_7	VAV3	ivw	15	-0.00521336	0.0116389	0.654207	0.999914	NA
IL_7	TOP1MT	ivw	3	-0.015589	0.0406341	0.701243	0.999914	NA
IL_7	LILRB4	ivw	8	-0.0057276	0.0143832	0.690473	0.999914	NA
IL_7	RP11-70C1.1	ivw	2	0.0151862	0.0253322	0.548851	0.999914	NA
IL_7	KRT10	ivw	2	-0.033179	0.036868	0.368152	0.990782	NA
IL_7	TBC1D16	ivw	4	0.00918313	0.0193932	0.63584	0.999914	NA
IL_7	WBSCR27	ivw	12	0.0147238	0.0146327	0.314309	0.980691	NA
IL_7	TTC37	ivw	4	0.014091	0.025987	0.587658	0.999914	NA
IL_7	IVD	ivw	12	0.00399145	0.0100059	0.689961	0.999914	NA
IL_7	HSD17B7	ivw	2	-0.0190711	0.0422822	0.651958	0.999914	NA
IL_7	KLHL5	ivw	9	0.0319429	0.0159238	0.044857	0.793421	Sufficient
IL_7	CPQ	ivw	9	-0.0218287	0.0214641	0.309162	0.979999	NA
IL_7	CWF19L1	ivw	12	-0.0247642	0.0148603	0.0956197	0.881456	NA
IL_7	POMZP3	ivw	16	0.0171585	0.00791962	0.0302668	0.742811	Sufficient
IL_7	RP11-108M9.4	ivw	5	0.00654958	0.0218995	0.764883	0.999914	NA
IL_7	RSPH4A	ivw	2	0.0257451	0.0484699	0.595311	0.999914	NA
IL_7	RP11-351I24.1	ivw	2	-0.0317708	0.0555881	0.567633	0.999914	NA
IL_7	IDUA	ivw	4	-0.0062735	0.0236446	0.790759	0.999914	NA
IL_7	OR52K2	ivw	6	-0.0147003	0.0190997	0.441503	0.996135	NA
IL_7	PUS7	ivw	9	-0.0231996	0.0148393	0.11796	0.905418	NA
IL_7	TRAF1	ivw	4	0.00642928	0.0393176	0.870108	0.999914	NA
IL_7	USP40	ivw	6	0.0240117	0.0161459	0.136969	0.919298	NA
IL_7	AC011899.9	ivw	4	-0.00469037	0.0310799	0.880044	0.999914	NA
IL_7	LRRC37A	ivw	10	-0.00393714	0.0175016	0.822011	0.999914	NA
IL_7	BAZ2B	ivw	17	0.0103468	0.0132933	0.436364	0.996135	NA
IL_7	HERC2P10	ivw	8	-0.00907158	0.0196523	0.644366	0.999914	NA
IL_7	DCAF4	ivw	15	0.00715617	0.0104066	0.491668	0.998681	NA
IL_7	RCN3	ivw	3	-0.000169242	0.0250023	0.994599	0.999914	NA
IL_7	C6orf164	ivw	4	0.00422958	0.0280812	0.880276	0.999914	NA
IL_7	CC2D2B	ivw	3	-0.0163379	0.032139	0.611207	0.999914	NA
IL_7	CLSTN1	ivw	3	0.013083	0.0204632	0.5226	0.999914	NA
IL_7	LSM6	ivw	5	-0.042648	0.0336727	0.205318	0.951463	NA
IL_7	WBP2	ivw	3	-0.0221836	0.0428238	0.604445	0.999914	NA
IL_7	LY6G5C	ivw	10	-0.0720837	0.0325853	0.0269562	0.726235	Sufficient
IL_7	LEPREL2	ivw	2	0.0214112	0.0392458	0.585364	0.999914	NA
IL_7	CTSB	ivw	11	-0.0145192	0.0151045	0.336428	0.984493	NA
IL_7	AGFG1	ivw	2	-0.0587634	0.0358537	0.101218	0.886973	NA
IL_7	MPZL2	ivw	16	0.00270325	0.0107109	0.800744	0.999914	NA
IL_7	SPG7	ivw	4	-0.0120019	0.028338	0.671911	0.999914	NA
IL_7	CLEC2B	ivw	3	0.0117113	0.0591961	0.84317	0.999914	NA
IL_7	RIC3	ivw	5	-0.0142135	0.0333078	0.669576	0.999914	NA
IL_7	PRPF31	ivw	3	0.0155164	0.0278197	0.577016	0.999914	NA
IL_7	TRAFD1	ivw	3	0.0879275	0.0647382	0.1744	0.9407	NA
IL_7	CTD-2184D3.2	ivw	2	0.032582	0.0368632	0.37677	0.99179	NA
IL_7	RP11-195F19.9	ivw	6	0.0277869	0.0195687	0.155617	0.929791	NA
IL_7	PSMG4	ivw	4	0.0303244	0.030384	0.31826	0.981517	NA
IL_7	UBL3	ivw	5	-0.0455917	0.0353063	0.196593	0.948063	NA
IL_7	RP11-295P9.3	ivw	8	-0.0361873	0.016674	0.0299854	0.741193	Sufficient
IL_7	PARM1	ivw	2	-0.0482275	0.0353177	0.172086	0.939957	NA
IL_7	ARL2BP	ivw	2	0.0100653	0.0687968	0.883681	0.999914	NA
IL_7	ODF2	ivw	2	0.0301035	0.0378872	0.426871	0.995846	NA
IL_7	ZNF76	ivw	2	0.10347	0.111508	0.35345	0.98767	NA
IL_7	RASA4DP	ivw	8	0.00280496	0.0186992	0.880761	0.999914	NA
IL_7	MFSD10	ivw	7	0.0290489	0.0208557	0.163663	0.934734	NA
IL_7	ADAMTS2	ivw	2	0.0197901	0.117405	0.866141	0.999914	NA
IL_7	RP11-85K15.2	ivw	4	0.0119471	0.021706	0.582044	0.999914	NA
IL_7	CXXC1	ivw	2	0.000435377	0.0472716	0.992651	0.999914	NA
IL_7	PDSS2	ivw	4	-0.0155642	0.0246062	0.52704	0.999914	NA
IL_7	ADAR	ivw	3	-0.0422104	0.0518645	0.415726	0.9944	NA
IL_7	AC108448.2	ivw	3	-0.0352551	0.0754077	0.640123	0.999914	NA
IL_7	DOPEY1	ivw	9	-0.00588436	0.0214949	0.784272	0.999914	NA
IL_7	LACTB2	ivw	4	0.0238541	0.0148409	0.107984	0.895526	NA
IL_7	ACPP	ivw	10	0.00526642	0.0143762	0.714119	0.999914	NA
IL_7	TNFAIP2	ivw	3	-0.00569806	0.041722	0.891369	0.999914	NA
IL_7	GPR27	ivw	2	-0.0163963	0.0335319	0.624858	0.999914	NA
IL_7	SMKR1	ivw	2	-0.0083896	0.0770015	0.913239	0.999914	NA
IL_7	BICD1	ivw	3	0.0348409	0.0409547	0.394925	0.992736	NA
IL_7	PRKAB2	ivw	3	-0.00143499	0.0266343	0.957033	0.999914	NA
IL_7	ATP2C1	ivw	2	-0.0223729	0.0951102	0.814029	0.999914	NA
IL_7	SNX3	ivw	2	0.0282443	0.0888656	0.750612	0.999914	NA
IL_7	LMCD1	ivw	3	-0.0345297	0.0251808	0.17029	0.938801	NA
IL_7	PTPN12	ivw	13	-0.01762	0.0179323	0.325814	0.982769	NA
IL_7	RP13-942N8.1	ivw	6	0.0058452	0.0152959	0.702357	0.999914	NA
IL_7	GRAP	ivw	4	-0.0461724	0.0244939	0.0594221	0.829201	NA
IL_7	HSPH1	ivw	2	-0.0905857	0.0414622	0.0289053	0.73609	Sufficient
IL_7	UBE4B	ivw	2	-0.132489	0.104319	0.204071	0.950647	NA
IL_7	CCDC114	ivw	2	0.0146944	0.0384547	0.702371	0.999914	NA
IL_7	CAMTA2	ivw	2	0.0308884	0.0418184	0.46013	0.998204	NA
IL_7	TFG	ivw	14	0.0079848	0.0144471	0.580473	0.999914	NA
IL_7	P2RX1	ivw	17	-0.00675654	0.0109698	0.537945	0.999914	NA
IL_7	MMP9	ivw	5	0.0460217	0.0377049	0.222247	0.95906	NA
IL_7	RP11-96H19.1	ivw	7	0.00402782	0.0362845	0.911611	0.999914	NA
IL_7	GTSF1	ivw	2	-0.0448081	0.0700084	0.522147	0.999914	NA
IL_7	ACAD9	ivw	4	-0.0404792	0.0330889	0.221198	0.958352	NA
IL_7	AL022344.7	ivw	2	-0.0326815	0.0364548	0.36999	0.990795	NA
IL_7	AC092295.7	ivw	5	-0.00512873	0.0351946	0.884138	0.999914	NA
IL_7	C19orf66	ivw	6	0.00113926	0.0294778	0.969171	0.999914	NA
IL_7	LPAR5	ivw	6	0.017401	0.018806	0.354814	0.987947	NA
IL_7	SUSD2	ivw	3	-0.039764	0.0509769	0.435368	0.996135	NA
IL_7	TMEM254	ivw	9	-0.0174712	0.0176953	0.32348	0.982594	NA
IL_7	NINL	ivw	3	0.0516327	0.0270637	0.0564142	0.822567	NA
IL_7	NT5DC1	ivw	3	-0.029777	0.0317705	0.34863	0.986907	NA
IL_7	ATP5SL	ivw	3	0.0311072	0.0275859	0.259469	0.969666	NA
IL_7	TMEM258	ivw	4	-0.0126028	0.0207697	0.543991	0.999914	NA
IL_7	NCOA4	ivw	2	-0.00630674	0.0173029	0.715491	0.999914	NA
IL_7	NADKD1	ivw	2	0.00675208	0.0548558	0.902037	0.999914	NA
IL_7	MARC1	ivw	11	-0.00923223	0.0138247	0.504257	0.999662	NA
IL_7	NFATC2IP	ivw	2	-0.0770866	0.0625707	0.217952	0.956764	NA
IL_7	AC069513.3	ivw	24	-0.00412465	0.00878223	0.638599	0.999914	NA
IL_7	OR10AA1P	ivw	2	-0.0203669	0.0495847	0.681256	0.999914	NA
IL_7	EPAS1	ivw	3	0.0180266	0.0429143	0.674441	0.999914	NA
IL_7	PANX2	ivw	5	0.0179946	0.0271304	0.507161	0.999662	NA
IL_7	ZNF107	ivw	5	0.0607521	0.0522361	0.244818	0.965436	NA
IL_7	ANGEL1	ivw	7	-0.0191832	0.0171527	0.263405	0.970451	NA
IL_7	IL27RA	ivw	2	0.0393922	0.0483224	0.41496	0.994354	NA
IL_7	RTN1	ivw	11	-0.0242907	0.0125544	0.0530105	0.815472	NA
IL_7	STAT6	ivw	15	-0.0136105	0.0161097	0.398189	0.992865	NA
IL_7	RTP4	ivw	6	-0.0484362	0.0244041	0.0471715	0.799078	Sufficient
IL_7	MED20	ivw	2	-0.106633	0.0606429	0.078684	0.858457	NA
IL_7	APOL6	ivw	2	-0.00767204	0.0572226	0.893344	0.999914	NA
IL_7	TMED1	ivw	3	-0.0158701	0.0253562	0.531388	0.999914	NA
IL_7	C4orf21	ivw	6	-0.00178776	0.0202345	0.929597	0.999914	NA
IL_7	LLGL2	ivw	2	-0.0761777	0.0520381	0.143226	0.923608	NA
IL_7	GINS3	ivw	2	0.00680239	0.0505818	0.893021	0.999914	NA
IL_7	DDX51	ivw	3	0.0216959	0.0567892	0.70243	0.999914	NA
IL_7	RBM48	ivw	2	0.0320833	0.0488344	0.511193	0.999662	NA
IL_7	GCHFR	ivw	7	0.0291423	0.0333929	0.382822	0.992394	NA
IL_7	RAP2A	ivw	2	-0.00821247	0.0317882	0.796137	0.999914	NA
IL_7	EPHA1	ivw	6	-0.00296462	0.0194795	0.879036	0.999914	NA
IL_7	USP3	ivw	9	0.00258707	0.0159037	0.870777	0.999914	NA
IL_7	CTD-2260A17.1	ivw	4	-0.0154399	0.0211448	0.46527	0.998544	NA
IL_7	ZNF767	ivw	4	0.016067	0.0257061	0.531955	0.999914	NA
IL_7	SEC31B	ivw	11	-1.55097e-05	0.0114819	0.998922	0.999932	NA
IL_7	EAF1	ivw	2	-0.00421388	0.0564741	0.94052	0.999914	NA
IL_7	CALM1	ivw	2	0.0333497	0.0894084	0.709146	0.999914	NA
IL_7	TTC21A	ivw	5	0.00370599	0.0308883	0.904499	0.999914	NA
IL_7	TSGA10	ivw	14	-0.0205546	0.0161521	0.203174	0.950445	NA
IL_7	GPR17	ivw	2	-0.0632496	0.0803172	0.430991	0.996135	NA
IL_7	TRGV8	ivw	3	-0.078997	0.0516982	0.126502	0.911654	NA
IL_7	ZNF808	ivw	2	-0.0477085	0.0937089	0.610672	0.999914	NA
IL_7	AC004824.2	ivw	7	0.0109057	0.0164775	0.508064	0.999662	NA
IL_7	C7orf41	ivw	4	0.0268248	0.0316271	0.396349	0.992865	NA
IL_7	ZNF331	ivw	5	0.0212111	0.0220161	0.335328	0.984376	NA
IL_7	CCDC134	ivw	8	-0.000474908	0.0192038	0.98027	0.999914	NA
IL_7	GYS1	ivw	2	0.0360329	0.0410922	0.380551	0.992315	NA
IL_7	SH3BP5-AS1	ivw	4	-0.00414923	0.0214999	0.846968	0.999914	NA
IL_7	CDA	ivw	15	-0.00923333	0.00888742	0.298841	0.978507	NA
IL_7	RNF182	ivw	9	-0.0171755	0.0168338	0.307588	0.979698	NA
IL_7	RP11-397E7.4	ivw	2	-0.0502777	0.0685598	0.46335	0.998446	NA
IL_7	ISCU	ivw	4	0.00691944	0.0228651	0.762179	0.999914	NA
IL_7	TEPP	ivw	3	0.00810416	0.0353565	0.818704	0.999914	NA
IL_7	B3GALNT2	ivw	11	-0.0266943	0.0160981	0.0972721	0.88251	NA
IL_7	PTPN2	ivw	2	-0.0516586	0.0719378	0.472695	0.998544	NA
IL_7	LINC00683	ivw	4	-0.0371991	0.0297082	0.210516	0.953792	NA
IL_7	FTCD	ivw	3	-0.0208045	0.0295187	0.48094	0.998544	NA
IL_7	TMCC3	ivw	4	-0.026195	0.0269763	0.331528	0.983739	NA
IL_7	SCRT2	ivw	2	-0.041749	0.0800995	0.602218	0.999914	NA
IL_7	ADD1	ivw	2	-0.00171362	0.0405701	0.966309	0.999914	NA
IL_7	FAM216A	ivw	4	0.0438833	0.0242564	0.0704287	0.848739	NA
IL_7	USPL1	ivw	3	-0.0417641	0.0222722	0.0607694	0.830838	NA
IL_7	TBC1D1	ivw	2	0.100326	0.0918268	0.274589	0.972611	NA
IL_7	C6orf163	ivw	4	0.0151988	0.0235204	0.518151	0.999914	NA
IL_7	SLC26A1	ivw	2	-0.0129277	0.0355749	0.71631	0.999914	NA
IL_7	SLC7A11	ivw	2	-0.0278334	0.123418	0.821574	0.999914	NA
IL_7	GPR18	ivw	2	0.0132849	0.0960591	0.890004	0.999914	NA
IL_7	ANK3	ivw	13	0.0146994	0.0163471	0.368544	0.990782	NA
IL_7	NQO2	ivw	10	0.00732192	0.0094167	0.436837	0.996135	NA
IL_7	LINC00672	ivw	2	-0.00949224	0.0521852	0.855665	0.999914	NA
IL_7	RWDD1	ivw	4	-0.000237668	0.0215952	0.991219	0.999914	NA
IL_7	H2AFY2	ivw	4	-0.0164854	0.0341106	0.628889	0.999914	NA
IL_7	ANKRD20A11P	ivw	6	0.00256611	0.0368271	0.944448	0.999914	NA
IL_7	SFRP2	ivw	2	-0.000819968	0.0431186	0.984828	0.999914	NA
IL_7	INTS5	ivw	12	-0.0101627	0.0139006	0.464722	0.998484	NA
IL_7	ACSL5	ivw	7	0.0179463	0.013906	0.19686	0.948217	NA
IL_7	PIP4K2A	ivw	2	-0.114604	0.0649104	0.0774667	0.857703	NA
IL_7	HS6ST1	ivw	2	-0.0100852	0.0587007	0.863589	0.999914	NA
IL_7	LEPRE1	ivw	3	0.0254197	0.0266149	0.33953	0.985338	NA
IL_7	TMEM87B	ivw	5	0.0408541	0.0233208	0.0798026	0.860028	NA
IL_7	ARSA	ivw	10	0.00706818	0.0161151	0.660947	0.999914	NA
IL_7	LAMC1	ivw	14	-0.00659164	0.0103048	0.522391	0.999914	NA
IL_7	RP11-220I1.1	ivw	2	0.0129458	0.0348463	0.710256	0.999914	NA
IL_7	TDRD9	ivw	13	-0.0210043	0.0130153	0.106568	0.893447	NA
IL_7	SYNM	ivw	17	-0.00933798	0.0087363	0.285128	0.975023	NA
IL_7	RFXANK	ivw	3	0.0130137	0.0306735	0.671373	0.999914	NA
IL_7	ICMT	ivw	4	0.00496863	0.025162	0.843463	0.999914	NA
IL_7	INSC	ivw	4	0.037894	0.0306442	0.216243	0.956179	NA
IL_7	WFIKKN1	ivw	3	-0.0137719	0.0199175	0.489284	0.998544	NA
IL_7	GPR137B	ivw	10	0.0321903	0.0150167	0.0320623	0.750073	Sufficient
IL_7	RP6-65G23.1	ivw	3	-0.054501	0.0701126	0.436961	0.996135	NA
IL_7	HLA-V	ivw	5	0.0581362	0.02002	0.00368531	0.451018	Sufficient
IL_7	CABLES2	ivw	5	0.0349656	0.0297288	0.239533	0.963677	NA
IL_7	NOS1AP	ivw	2	0.0170579	0.0583232	0.769926	0.999914	NA
IL_7	ATP6V0A2	ivw	4	-0.0220222	0.0853301	0.796343	0.999914	NA
IL_7	GPANK1	ivw	2	0.0578636	0.0300969	0.0545333	0.820139	NA
IL_7	EPDR1	ivw	11	0.00463744	0.0118649	0.695904	0.999914	NA
IL_7	ZFP64	ivw	2	0.0489888	0.0480224	0.30767	0.979726	NA
IL_7	MAN2A2	ivw	5	0.00314453	0.0331635	0.924459	0.999914	NA
IL_7	LTBP2	ivw	2	0.0641578	0.0382154	0.0931819	0.879373	NA
IL_7	S100PBP	ivw	5	0.0656657	0.0239242	0.00605579	0.516166	Sufficient
IL_7	RP4-798C17.5	ivw	5	0.0495151	0.0272365	0.0690689	0.845655	NA
IL_7	DYNLT1	ivw	6	-0.0106205	0.0267527	0.691376	0.999914	NA
IL_7	AHR	ivw	5	0.0233596	0.0231475	0.312895	0.980665	NA
IL_7	AP000350.4	ivw	7	-0.0187945	0.018831	0.318251	0.981517	NA
IL_7	PRNP	ivw	4	0.0428372	0.0257012	0.0955666	0.881355	NA
IL_7	SLC23A2	ivw	3	0.0329596	0.045222	0.466099	0.998544	NA
IL_7	ZBED5	ivw	2	0.0011105	0.0202368	0.956238	0.999914	NA
IL_7	METTL5	ivw	3	0.0180337	0.0283988	0.525417	0.999914	NA
IL_7	HEBP1	ivw	5	-0.0324148	0.0290389	0.264313	0.970475	NA
IL_7	FAM86DP	ivw	4	0.0305671	0.0371399	0.410494	0.994215	NA
IL_7	IMPA2	ivw	11	-0.0385332	0.0156855	0.0140251	0.635917	Sufficient
IL_7	AC019097.7	ivw	2	-0.0438071	0.0526061	0.404993	0.993588	NA
IL_7	ZNF37BP	ivw	3	-0.0137325	0.0438279	0.754031	0.999914	NA
IL_7	HOXC4	ivw	3	0.0838592	0.0421764	0.0467788	0.798391	Sufficient
IL_7	CNOT11	ivw	2	0.000905912	0.0464185	0.984429	0.999914	NA
IL_7	OR52N4	ivw	4	-0.0279032	0.0322132	0.38638	0.992457	NA
IL_7	DPY19L1	ivw	11	-0.00569313	0.0113248	0.615167	0.999914	NA
IL_7	CTD-2054N24.2	ivw	5	0.0026989	0.0206166	0.895847	0.999914	NA
IL_7	ZNF22	ivw	2	0.0549427	0.0784624	0.483776	0.998544	NA
IL_7	CENPK	ivw	29	-0.0088424	0.00694604	0.203013	0.950355	NA
IL_7	HPD	ivw	6	-0.0163317	0.0161707	0.312516	0.980665	NA
IL_7	PNPLA7	ivw	5	-0.0276992	0.0111991	0.0133856	0.630777	Sufficient
IL_7	CYP21A2	ivw	4	-0.0237705	0.0267212	0.373694	0.991278	NA
IL_7	RP11-384K6.2	ivw	8	-0.0111283	0.0211852	0.599384	0.999914	NA
IL_7	DCAF4L1	ivw	2	-0.0798561	0.0748838	0.286243	0.975202	NA
IL_7	ERMAP	ivw	13	0.0010838	0.0102344	0.915663	0.999914	NA
IL_7	CASC3	ivw	5	0.0018175	0.0284793	0.949115	0.999914	NA
IL_7	ZMYND15	ivw	5	0.0378147	0.0222882	0.0897676	0.874079	NA
IL_7	TLR5	ivw	4	-0.0324899	0.0277928	0.242401	0.964716	NA
IL_7	RP11-139H15.1	ivw	3	-0.00305248	0.0374159	0.934979	0.999914	NA
IL_7	G0S2	ivw	2	-0.0659691	0.060609	0.276402	0.973223	NA
IL_7	RP4-673D20.3	ivw	2	-0.0605459	0.0421932	0.151296	0.927903	NA
IL_7	ARHGAP9	ivw	3	0.0522638	0.0482056	0.278283	0.973499	NA
IL_7	DDX31	ivw	5	0.0074675	0.022708	0.74227	0.999914	NA
IL_7	DHODH	ivw	2	0.0367432	0.103172	0.721739	0.999914	NA
IL_7	SPTBN5	ivw	6	0.0366063	0.0158869	0.0212124	0.694117	Sufficient
IL_7	RALGDS	ivw	6	-0.0185626	0.0163219	0.255423	0.968861	NA
IL_7	RP11-252A24.2	ivw	4	0.0512109	0.0476293	0.282286	0.974314	NA
IL_7	AASDH	ivw	7	0.0117977	0.0134068	0.37887	0.991997	NA
IL_7	NYNRIN	ivw	3	-0.00665299	0.0315358	0.832913	0.999914	NA
IL_7	PYGB	ivw	20	0.0102594	0.00734151	0.162278	0.933833	NA
IL_7	RPS18	ivw	4	0.0206134	0.0264265	0.435376	0.996135	NA
IL_7	RP11-719K4.2	ivw	2	0.118787	0.0630617	0.0596109	0.829449	NA
IL_7	AK3	ivw	9	0.00609404	0.0165287	0.712355	0.999914	NA
IL_7	STK36	ivw	2	0.0583377	0.0286022	0.0413881	0.783002	Sufficient
IL_7	RP11-259G18.2	ivw	2	-0.00797056	0.0257892	0.757271	0.999914	NA
IL_7	ELAC1	ivw	2	0.0357421	0.0767434	0.641405	0.999914	NA
IL_7	HLA-U	ivw	13	-0.00861317	0.0170821	0.614106	0.999914	NA
IL_7	RPL3L	ivw	2	-0.061029	0.0578344	0.291317	0.976441	NA
IL_7	RP11-56F10.3	ivw	9	0.00582115	0.0154151	0.705708	0.999914	NA
IL_7	UCP2	ivw	12	-0.00134212	0.0164968	0.935158	0.999914	NA
IL_7	TAS2R15	ivw	2	-0.0662085	0.076058	0.384028	0.992457	NA
IL_7	UBXN2B	ivw	2	-0.0283108	0.049424	0.56677	0.999914	NA
IL_7	EMR3	ivw	4	-0.0243417	0.0464829	0.600508	0.999914	NA
IL_7	KRT8P33	ivw	2	0.022727	0.0759957	0.764897	0.999914	NA
IL_7	RP11-795F19.5	ivw	2	-0.0410338	0.0576666	0.476731	0.998544	NA
IL_7	ABHD11	ivw	8	-0.0245321	0.0187457	0.190642	0.946956	NA
IL_7	CCT4	ivw	2	0.00703453	0.0314282	0.822891	0.999914	NA
IL_7	HEATR2	ivw	3	0.0283816	0.0265797	0.285614	0.975197	NA
IL_7	CRTAM	ivw	4	-5.64285e-05	0.0218342	0.997938	0.999914	NA
IL_7	ATP5H	ivw	2	0.022855	0.0494427	0.6439	0.999914	NA
IL_7	CLIC6	ivw	2	-0.00323416	0.0477535	0.946004	0.999914	NA
IL_7	RNASET2	ivw	15	-0.00747644	0.00984146	0.447441	0.996622	NA
IL_7	TTC9C	ivw	3	-8.413e-05	0.0295457	0.997728	0.999914	NA
IL_7	ZNF204P	ivw	8	-0.0413421	0.0170907	0.015564	0.650584	Sufficient
IL_7	MAP1LC3A	ivw	11	-0.0115634	0.0105725	0.274077	0.972427	NA
IL_7	OPN1SW	ivw	2	0.00150721	0.0290209	0.95858	0.999914	NA
IL_7	RP11-140A10.3	ivw	3	-0.0160666	0.0410775	0.695703	0.999914	NA
IL_7	CATSPER1	ivw	2	0.0357356	0.0549586	0.515545	0.999914	NA
IL_7	IL32	ivw	6	-0.00973907	0.025474	0.702228	0.999914	NA
IL_7	NDUFAF6	ivw	3	-0.0252708	0.0296768	0.394473	0.992703	NA
IL_7	ACSM3	ivw	3	-0.00168468	0.0385856	0.965175	0.999914	NA
IL_7	LINC00092	ivw	2	-0.0381102	0.0679169	0.574709	0.999914	NA
IL_7	RP11-63N8.3	ivw	2	0.000710448	0.045937	0.987661	0.999914	NA
IL_7	TMX1	ivw	6	-0.00694515	0.0191573	0.716954	0.999914	NA
IL_7	DENND6B	ivw	4	-0.0130593	0.0340441	0.701276	0.999914	NA
IL_7	NAT10	ivw	2	0.00564403	0.0281506	0.841094	0.999914	NA
IL_7	TMEM204	ivw	10	-0.0574723	0.0166619	0.000561969	0.236673	Sufficient
IL_7	ACTN4	ivw	5	0.000471152	0.032405	0.9884	0.999914	NA
IL_7	TSPYL1	ivw	2	0.021477	0.0317665	0.498985	0.999283	NA
IL_7	RP11-186N15.3	ivw	3	-0.0403519	0.0373121	0.279488	0.974037	NA
IL_7	STRBP	ivw	2	0.0775285	0.0741644	0.295857	0.977451	NA
IL_7	ADA	ivw	7	-0.021899	0.018401	0.234006	0.962941	NA
IL_7	RELT	ivw	4	-0.0336973	0.0197058	0.0872628	0.870101	NA
IL_7	LGR6	ivw	5	0.0122211	0.02318	0.598035	0.999914	NA
IL_7	RP11-169D4.2	ivw	4	0.0301467	0.0257218	0.241185	0.964249	NA
IL_7	MPHOSPH6	ivw	9	-0.00235838	0.013017	0.856228	0.999914	NA
IL_7	ASAP2	ivw	2	0.029856	0.0659159	0.650592	0.999914	NA
IL_7	LDOC1L	ivw	13	0.00193499	0.0117823	0.869551	0.999914	NA
IL_7	RP11-288H12.3	ivw	3	-0.0185206	0.0342187	0.588341	0.999914	NA
IL_7	XKR6	ivw	3	0.0523752	0.0267256	0.0500262	0.807212	NA
IL_7	GTF2H1	ivw	6	0.0171046	0.0199167	0.390447	0.992691	NA
IL_7	YWHAZ	ivw	2	0.061075	0.02521	0.0154078	0.650567	Sufficient
IL_7	SSTR3	ivw	3	-0.00851272	0.0318793	0.789446	0.999914	NA
IL_7	NME7	ivw	7	0.00453861	0.0205275	0.825015	0.999914	NA
IL_7	ASPRV1	ivw	3	0.0452196	0.0464515	0.330314	0.98365	NA
IL_7	CDK12	ivw	4	-0.0513685	0.0284074	0.0705633	0.84914	NA
IL_7	RP11-1018N14.5	ivw	5	0.00550088	0.0175823	0.754384	0.999914	NA
IL_7	VPS29	ivw	5	-0.0161408	0.0237371	0.496517	0.999136	NA
IL_7	RRP1	ivw	2	0.0436531	0.0571506	0.444971	0.996273	NA
IL_7	AP000783.1	ivw	2	-0.0357069	0.0277829	0.198718	0.949446	NA
IL_7	ACSF2	ivw	3	-0.0292402	0.0342492	0.393243	0.992703	NA
IL_7	METAP1	ivw	2	-0.131803	0.0908563	0.14687	0.92477	NA
IL_7	MSR1	ivw	6	0.00305739	0.0181953	0.866558	0.999914	NA
IL_7	PLEKHB1	ivw	6	0.030589	0.0196744	0.120002	0.906855	NA
IL_7	GAS7	ivw	7	-0.00162515	0.0198963	0.9349	0.999914	NA
IL_7	RP11-214O1.2	ivw	4	0.000307616	0.0252038	0.990262	0.999914	NA
IL_7	TRBV29-1	ivw	5	-0.0325653	0.0205615	0.113238	0.900917	NA
IL_7	SNAP47	ivw	4	-0.0201641	0.0489721	0.680525	0.999914	NA
IL_7	SFRP1	ivw	2	0.0465791	0.0617939	0.45098	0.997375	NA
IL_7	SEMA4D	ivw	11	-0.0204744	0.0172843	0.236189	0.963297	NA
IL_7	BAIAP2-AS1	ivw	7	0.000802907	0.0167249	0.961711	0.999914	NA
IL_7	CD44	ivw	3	-0.0231968	0.0394983	0.557012	0.999914	NA
IL_7	SLC36A1	ivw	11	-0.000695255	0.0102918	0.94614	0.999914	NA
IL_7	PTCH1	ivw	4	-0.0168352	0.0252707	0.505289	0.999662	NA
IL_7	METTL25	ivw	4	0.0249663	0.027683	0.36713	0.990398	NA
IL_7	RP11-134P9.3	ivw	2	-0.122212	0.0597263	0.0407375	0.780207	Sufficient
IL_7	NAIP	ivw	3	0.019853	0.154626	0.897837	0.999914	NA
IL_7	RAB22A	ivw	2	-0.040549	0.106991	0.704693	0.999914	NA
IL_7	EPB41L2	ivw	5	-0.0422086	0.029307	0.149804	0.926448	NA
IL_7	STBD1	ivw	2	0.0448268	0.0405051	0.268426	0.971473	NA
IL_7	BRPF3	ivw	2	-0.107843	0.087736	0.219008	0.95708	NA
IL_7	RP4-610C12.3	ivw	2	-0.0437931	0.0504378	0.385253	0.992457	NA
IL_7	AGL	ivw	2	-0.0213497	0.0523399	0.683344	0.999914	NA
IL_7	REV1	ivw	3	-0.048298	0.0227533	0.0337808	0.756352	Sufficient
IL_7	ISG20	ivw	9	0.0212205	0.0148495	0.152994	0.928238	NA
IL_7	LATS2	ivw	4	-0.0238129	0.0357439	0.505278	0.999662	NA
IL_7	CPT1B	ivw	4	0.0673995	0.0403435	0.0947925	0.880597	NA
IL_7	RP11-618I10.1	ivw	2	0.0230109	0.033529	0.492525	0.998681	NA
IL_7	CMAHP	ivw	17	-0.0205697	0.0115139	0.0740174	0.854302	NA
IL_7	RP11-57A19.2	ivw	2	-0.0406674	0.0628666	0.517707	0.999914	NA
IL_7	CCM2	ivw	9	0.0196584	0.0153666	0.200794	0.949901	NA
IL_7	TOPBP1	ivw	2	0.01551	0.0326293	0.634544	0.999914	NA
IL_7	ISL2	ivw	6	-0.00728531	0.0162799	0.654511	0.999914	NA
IL_7	CPNE1	ivw	14	0.00186324	0.0110523	0.866124	0.999914	NA
IL_7	RNF32	ivw	4	0.00623504	0.0349699	0.85849	0.999914	NA
IL_7	RP11-798G7.8	ivw	2	0.0111011	0.0439275	0.80049	0.999914	NA
IL_7	CPSF2	ivw	5	-0.0212698	0.0217948	0.329109	0.98352	NA
IL_7	PREP	ivw	2	0.0239411	0.0790319	0.761944	0.999914	NA
IL_7	CTD-2587H19.1	ivw	4	-0.024631	0.045549	0.588674	0.999914	NA
IL_7	COX7A2L	ivw	4	-0.0408975	0.0257595	0.112362	0.899925	NA
IL_7	DSC2	ivw	3	-0.0873165	0.0404999	0.0310862	0.745827	Sufficient
IL_7	ADORA1	ivw	7	0.0219301	0.0135496	0.105554	0.892503	NA
IL_7	TRAPPC6B	ivw	3	0.0128971	0.0605872	0.83143	0.999914	NA
IL_7	DPP3	ivw	2	0.0141383	0.022538	0.530456	0.999914	NA
IL_7	CARNS1	ivw	2	0.0403209	0.109895	0.71369	0.999914	NA
IL_7	AMZ2	ivw	7	-0.00231152	0.024038	0.923393	0.999914	NA
IL_7	ZNF93	ivw	2	0.0494859	0.0621087	0.425589	0.995716	NA
IL_7	TMEM9	ivw	15	-0.0126198	0.0104412	0.226795	0.9604	NA
IL_7	BRSK1	ivw	3	-0.0317058	0.0538832	0.556252	0.999914	NA
IL_7	TRIM58	ivw	6	-0.0141507	0.0230625	0.539493	0.999914	NA
IL_7	AP3B1	ivw	12	-0.00152031	0.0139804	0.913404	0.999914	NA
IL_7	HPX	ivw	2	-0.00516091	0.0685348	0.939973	0.999914	NA
IL_7	HSPA1L	ivw	2	0.0436313	0.0713905	0.541091	0.999914	NA
IL_7	RP11-797A18.6	ivw	7	0.0139747	0.0219807	0.524925	0.999914	NA
IL_7	CLECL1	ivw	8	0.00981375	0.0328173	0.764908	0.999914	NA
IL_7	METTL7B	ivw	2	-0.0188151	0.0339034	0.578921	0.999914	NA
IL_7	APBA2	ivw	2	0.0296477	0.0601741	0.622226	0.999914	NA
IL_7	AZI2	ivw	2	0.0159696	0.0263851	0.545013	0.999914	NA
IL_7	STK17B	ivw	2	-0.0271228	0.0279919	0.332569	0.983957	NA
IL_7	CACNA2D3	ivw	2	-0.00965386	0.0307071	0.753228	0.999914	NA
IL_7	HLA-DPA1	ivw	8	-0.0293206	0.0217093	0.176823	0.942072	NA
IL_7	EXOSC7	ivw	2	-0.0218453	0.0375375	0.560593	0.999914	NA
IL_7	AC093673.5	ivw	5	-0.0206616	0.0303271	0.495687	0.999004	NA
IL_7	EXOC4	ivw	3	-0.0669876	0.0296102	0.0236778	0.711073	Sufficient
IL_7	CD9	ivw	10	0.00168876	0.0179366	0.924989	0.999914	NA
IL_7	RP11-673E1.3	ivw	6	-0.00609506	0.0158023	0.699713	0.999914	NA
IL_7	LRRC37A15P	ivw	3	0.0192129	0.0211133	0.362827	0.990145	NA
IL_7	CCNYL1	ivw	2	0.0596116	0.0571549	0.296956	0.977677	NA
IL_7	MAPK8IP3	ivw	2	0.0720196	0.0864674	0.404895	0.993588	NA
IL_7	LRFN3	ivw	3	0.00770832	0.0301851	0.798439	0.999914	NA
IL_7	AC010878.3	ivw	3	0.00726962	0.0300165	0.808635	0.999914	NA
IL_7	TTN	ivw	2	0.0875313	0.100166	0.382194	0.992362	NA
IL_7	FLI1	ivw	2	-0.0173407	0.0930138	0.852106	0.999914	NA
IL_7	PSAT1	ivw	13	-0.0284182	0.0137745	0.0391023	0.774121	Sufficient
IL_7	EPG5	ivw	2	-0.050809	0.0674664	0.451389	0.997491	NA
IL_7	LCLAT1	ivw	16	-0.00026113	0.00875903	0.976217	0.999914	NA
IL_7	AC068580.6	ivw	2	0.0233652	0.0596401	0.695228	0.999914	NA
IL_7	PPARG	ivw	3	-0.0601672	0.0584162	0.303022	0.978884	NA
IL_7	HINFP	ivw	4	0.00210023	0.0199364	0.916101	0.999914	NA
IL_7	KRT8P46	ivw	3	0.0319955	0.0252884	0.205792	0.95171	NA
IL_7	AIFM2	ivw	6	0.00232075	0.0221611	0.916596	0.999914	NA
IL_7	RNF219	ivw	5	0.0122457	0.0209228	0.558358	0.999914	NA
IL_7	SNX29P2	ivw	2	-0.0778729	0.0639439	0.223288	0.95943	NA
IL_7	RP11-219G17.4	ivw	2	-0.0210528	0.0392996	0.592166	0.999914	NA
IL_7	RAB6A	ivw	3	-0.0401334	0.0298406	0.17865	0.942914	NA
IL_7	ZNF543	ivw	6	-0.00631974	0.0225038	0.778841	0.999914	NA
IL_7	KRT17P2	ivw	8	0.00332774	0.0164994	0.84016	0.999914	NA
IL_7	GNPTG	ivw	5	0.0499752	0.0257021	0.0518473	0.812162	NA
IL_7	MAPK9	ivw	6	-0.00977781	0.0239619	0.683233	0.999914	NA
IL_7	KRBA1	ivw	3	0.0566447	0.0470094	0.228217	0.961094	NA
IL_7	RAB2B	ivw	4	-0.00979212	0.0293485	0.738644	0.999914	NA
IL_7	NSMCE4A	ivw	2	-0.0024097	0.0508019	0.962168	0.999914	NA
IL_7	LINC00662	ivw	2	-0.0325387	0.040992	0.427322	0.995947	NA
IL_7	GBP3	ivw	19	-0.00653101	0.0123102	0.59574	0.999914	NA
IL_7	FCF1P2	ivw	2	-0.003513	0.0230135	0.878675	0.999914	NA
IL_7	RP11-1101H11.1	ivw	2	0.0152394	0.048234	0.752042	0.999914	NA
IL_7	DBI	ivw	2	0.0145594	0.0334672	0.663537	0.999914	NA
IL_7	KIF21B	ivw	2	0.232511	0.0958552	0.015281	0.649946	Sufficient
IL_7	HIATL1	ivw	14	-0.0150749	0.0105013	0.151136	0.927903	NA
IL_7	PRSS16	ivw	2	-0.0322814	0.0293417	0.27125	0.97223	NA
IL_7	ZNF792	ivw	2	0.0146968	0.0268333	0.583893	0.999914	NA
IL_7	ARHGEF19	ivw	15	0.0260834	0.0115604	0.0240541	0.713464	Sufficient
IL_7	RP4-564F22.5	ivw	9	-0.0143137	0.0138658	0.301929	0.978689	NA
IL_7	TAPBPL	ivw	15	0.0172678	0.00970691	0.0752527	0.855688	NA
IL_7	GCSAM	ivw	2	0.0170553	0.043306	0.693706	0.999914	NA
IL_7	RP13-578N3.3	ivw	4	-0.0104492	0.0171607	0.542588	0.999914	NA
IL_7	SLC4A1AP	ivw	2	0.0118433	0.0422643	0.779308	0.999914	NA
IL_7	CARD8	ivw	18	-5.45966e-05	0.00729413	0.994028	0.999914	NA
IL_7	MLLT10	ivw	2	0.07847	0.0627302	0.210967	0.953904	NA
IL_7	GPR75-ASB3	ivw	3	0.046133	0.0701997	0.511073	0.999662	NA
IL_7	CACNB3	ivw	7	-0.00898142	0.012111	0.458337	0.998097	NA
IL_7	NDUFS8	ivw	7	0.013553	0.0166137	0.414631	0.994266	NA
IL_7	Z95152.1	ivw	2	0.00356869	0.036131	0.92132	0.999914	NA
IL_7	GALNT2	ivw	3	-0.057393	0.0455324	0.207494	0.952527	NA
IL_7	TBC1D14	ivw	5	0.0127664	0.0196196	0.515241	0.999914	NA
IL_7	OLFML2B	ivw	2	-0.121012	0.0642127	0.0594909	0.829242	NA
IL_7	ASF1A	ivw	5	-0.065078	0.0397673	0.101742	0.88797	NA
IL_7	SLC16A3	ivw	4	-0.0187326	0.0163229	0.251122	0.967814	NA
IL_7	ZKSCAN5	ivw	2	0.0315857	0.0314207	0.314776	0.980874	NA
IL_7	METTL8	ivw	2	0.0426886	0.0261726	0.102881	0.88876	NA
IL_7	ZNF319	ivw	4	0.00446312	0.0204467	0.82721	0.999914	NA
IL_7	RMDN1	ivw	5	-0.00165202	0.0241033	0.945356	0.999914	NA
IL_7	TRBV7-3	ivw	8	-0.00577999	0.0148656	0.697413	0.999914	NA
IL_7	RP5-943J3.1	ivw	9	-0.013742	0.0157016	0.381468	0.992358	NA
IL_7	BLMH	ivw	6	0.0764909	0.0344017	0.0261846	0.721855	Sufficient
IL_7	TCTEX1D2	ivw	11	0.0101249	0.0188098	0.590385	0.999914	NA
IL_7	RP11-757G1.6	ivw	3	0.020346	0.0207383	0.326551	0.982958	NA
IL_7	CLUH	ivw	2	-0.0119027	0.146685	0.935327	0.999914	NA
IL_7	RP11-819C21.1	ivw	2	-0.0203804	0.0353631	0.564399	0.999914	NA
IL_7	DNAJB1	ivw	2	-0.0314726	0.0355857	0.37647	0.99179	NA
IL_7	TACSTD2	ivw	16	-0.00581442	0.00684016	0.395302	0.992865	NA
IL_7	NUP35	ivw	4	-0.00481995	0.0484384	0.920736	0.999914	NA
IL_7	PARL	ivw	2	0.0296251	0.0574604	0.606151	0.999914	NA
IL_7	PPHLN1	ivw	5	-0.00754491	0.0199628	0.705469	0.999914	NA
IL_7	BYSL	ivw	6	0.0298739	0.0212611	0.159993	0.932337	NA
IL_7	PES1	ivw	2	-0.0293281	0.0350753	0.403072	0.993409	NA
IL_7	ADK	ivw	15	-0.00867693	0.00957469	0.364811	0.990145	NA
IL_7	CAND1	ivw	2	-0.0308398	0.0653504	0.636987	0.999914	NA
IL_7	LYRM5	ivw	3	0.0341662	0.020682	0.0985395	0.884038	NA
IL_7	RAC1	ivw	5	-0.00890371	0.0276773	0.747682	0.999914	NA
IL_7	SEMA3C	ivw	2	0.061848	0.0334629	0.0645651	0.836375	NA
IL_7	IL15RA	ivw	6	-0.000664569	0.0181867	0.970851	0.999914	NA
IL_7	TNFAIP8	ivw	3	0.0390554	0.0378626	0.302304	0.978689	NA
IL_7	WDR18	ivw	8	-0.00366958	0.0150045	0.806793	0.999914	NA
IL_7	ZNF124	ivw	5	-0.00732568	0.0179512	0.683208	0.999914	NA
IL_7	CHST10	ivw	2	0.0368907	0.0549615	0.502087	0.999606	NA
IL_7	C12orf75	ivw	12	0.0256576	0.012263	0.0364128	0.765834	Sufficient
IL_7	RGS6	ivw	2	-0.0546384	0.0452536	0.227285	0.960608	NA
IL_7	ABHD12B	ivw	2	0.0186319	0.0303412	0.539165	0.999914	NA
IL_7	RPS29	ivw	3	-0.0506887	0.0327591	0.121787	0.908485	NA
IL_7	DNMT1	ivw	3	-0.0178203	0.0266572	0.503815	0.999662	NA
IL_7	CFDP1	ivw	8	0.0190682	0.0195781	0.33008	0.98365	NA
IL_7	C19orf60	ivw	10	-0.0331744	0.0153942	0.0311627	0.746466	Sufficient
IL_7	NLRP12	ivw	4	0.00334499	0.0205456	0.87067	0.999914	NA
IL_7	GLRX2	ivw	2	0.117723	0.0782866	0.132646	0.916945	NA
IL_7	CLEC7A	ivw	11	-0.00332935	0.016534	0.840414	0.999914	NA
IL_7	CDH2	ivw	14	0.0114007	0.0174703	0.514031	0.999914	NA
IL_7	TP53I11	ivw	2	-0.0361654	0.0368539	0.326435	0.982958	NA
IL_7	FIGNL1	ivw	13	0.0106943	0.0151876	0.481339	0.998544	NA
IL_7	CTC-484P3.1	ivw	10	-0.0458279	0.0192172	0.0170916	0.664328	Sufficient
IL_7	TGFBRAP1	ivw	3	-0.0349203	0.0529571	0.509635	0.999662	NA
IL_7	AC097713.4	ivw	4	-0.0145444	0.0180602	0.420631	0.994919	NA
IL_7	SLFN12L	ivw	5	-0.0147677	0.0236651	0.532611	0.999914	NA
IL_7	CERS4	ivw	7	-0.00535898	0.0155432	0.730259	0.999914	NA
IL_7	SEL1L3	ivw	6	0.00449825	0.0194238	0.816861	0.999914	NA
IL_7	MGAT4B	ivw	2	-0.0288358	0.0633758	0.649111	0.999914	NA
IL_7	ELP2	ivw	12	-0.00792207	0.0211677	0.708216	0.999914	NA
IL_7	RAB34	ivw	5	-0.0271468	0.0277092	0.327233	0.983024	NA
IL_7	APRT	ivw	5	0.00178466	0.0302794	0.953	0.999914	NA
IL_7	MON1B	ivw	10	-0.0085227	0.0158408	0.590562	0.999914	NA
IL_7	CAMK1	ivw	4	0.016509	0.0426178	0.69848	0.999914	NA
IL_7	DNM1P46	ivw	5	-0.0285858	0.0238217	0.230143	0.962127	NA
IL_7	CD55	ivw	24	-0.0052109	0.0110379	0.636861	0.999914	NA
IL_7	CLEC11A	ivw	2	-0.00819148	0.0155987	0.599486	0.999914	NA
IL_7	CTD-3088G3.4	ivw	4	0.00874413	0.0474296	0.853731	0.999914	NA
IL_7	RPS6KA4	ivw	11	0.00219177	0.0120392	0.855541	0.999914	NA
IL_7	LYVE1	ivw	3	-0.00166309	0.0581816	0.977196	0.999914	NA
IL_7	ITCH	ivw	2	0.021382	0.0369845	0.563174	0.999914	NA
IL_7	RALBP1	ivw	9	0.00374729	0.0112539	0.739153	0.999914	NA
IL_7	CHGB	ivw	3	0.0112983	0.0211051	0.592419	0.999914	NA
IL_7	AC069282.6	ivw	2	0.0129096	0.0391431	0.741547	0.999914	NA
IL_7	TRGC1	ivw	4	0.0386111	0.0253975	0.128443	0.91338	NA
IL_7	RAB3GAP1	ivw	2	0.0851905	0.0658357	0.19567	0.947995	NA
IL_7	DOK6	ivw	4	0.0416095	0.0274647	0.129767	0.914719	NA
IL_7	TMEM66	ivw	2	0.00803741	0.045959	0.861172	0.999914	NA
IL_7	TRIP10	ivw	2	0.0144801	0.0439422	0.741758	0.999914	NA
IL_7	SOCS6	ivw	2	0.0162121	0.0749849	0.828828	0.999914	NA
IL_7	SCIMP	ivw	5	0.00196377	0.0209248	0.925229	0.999914	NA
IL_7	SEH1L	ivw	3	-0.0498761	0.0526029	0.343047	0.985637	NA
IL_7	TBCK	ivw	3	-0.0288518	0.0139283	0.0383175	0.771378	Sufficient
IL_7	GLTSCR1	ivw	4	0.0235954	0.029657	0.426258	0.995795	NA
IL_7	PGBD5	ivw	2	0.0258002	0.0506435	0.610439	0.999914	NA
IL_7	RUVBL1	ivw	2	-0.00585408	0.0320318	0.854988	0.999914	NA
IL_7	PPIA	ivw	2	-0.00425583	0.034217	0.901016	0.999914	NA
IL_7	MTX1P1	ivw	2	0.0575631	0.0430465	0.181147	0.943543	NA
IL_7	GRWD1	ivw	2	0.0480521	0.0378933	0.204766	0.951002	NA
IL_7	EFCAB4B	ivw	4	0.00423098	0.028949	0.883801	0.999914	NA
IL_7	STAT3	ivw	5	0.0529656	0.041351	0.200236	0.949901	NA
IL_7	SAE1	ivw	2	0.00106454	0.0303008	0.971974	0.999914	NA
IL_7	STARD3	ivw	2	-0.0597066	0.0723952	0.409524	0.994215	NA
IL_7	CDK11A	ivw	2	0.0375492	0.0768435	0.625093	0.999914	NA
IL_7	C8orf46	ivw	9	0.00318368	0.0194616	0.870055	0.999914	NA
IL_7	DNTTIP2	ivw	2	-0.0024324	0.0581537	0.966636	0.999914	NA
IL_7	IBA57	ivw	2	-0.0178414	0.0417452	0.669097	0.999914	NA
IL_7	SSH3	ivw	5	0.0103856	0.0223937	0.642812	0.999914	NA
IL_7	TRIM52	ivw	3	-0.0796856	0.0655856	0.224371	0.959536	NA
IL_7	TIMP2	ivw	7	0.0200347	0.0227552	0.378617	0.991933	NA
IL_7	MTDH	ivw	2	-0.0250975	0.0360863	0.486751	0.998544	NA
IL_7	AFAP1	ivw	14	-0.00881108	0.00909209	0.332499	0.983955	NA
IL_7	FCRL5	ivw	9	-0.0169312	0.0248828	0.496229	0.999114	NA
IL_7	CHMP1B	ivw	2	-0.0390761	0.040848	0.338758	0.985044	NA
IL_7	NUDT9	ivw	3	0.0316979	0.0344625	0.357687	0.988441	NA
IL_7	TSR3	ivw	3	0.0375045	0.0590102	0.525064	0.999914	NA
IL_7	SNORD17	ivw	2	-0.0596446	0.0557843	0.284979	0.974968	NA
IL_7	FHAD1	ivw	3	-0.00733414	0.0337373	0.827905	0.999914	NA
IL_7	BATF3	ivw	7	0.00286372	0.0196044	0.883862	0.999914	NA
IL_7	BTBD11	ivw	16	-0.0153147	0.0105481	0.146535	0.92477	NA
IL_7	PLCD1	ivw	4	0.0205192	0.0272592	0.451603	0.997633	NA
IL_7	BFSP1	ivw	5	0.00782381	0.0428111	0.854993	0.999914	NA
IL_7	FDX1	ivw	5	-0.0101867	0.0204306	0.618059	0.999914	NA
IL_7	ETHE1	ivw	2	0.0205324	0.0429556	0.632658	0.999914	NA
IL_7	FAIM3	ivw	2	0.0124962	0.036696	0.733454	0.999914	NA
IL_7	HLA-DMB	ivw	2	0.0163581	0.113172	0.885072	0.999914	NA
IL_7	MAGOH2	ivw	2	0.00708357	0.0620647	0.909133	0.999914	NA
IL_7	ECHDC2	ivw	13	0.00703817	0.0222198	0.751431	0.999914	NA
IL_7	DNM1	ivw	2	0.0739342	0.10463	0.4798	0.998544	NA
IL_7	GNGT2	ivw	8	0.00301053	0.0311887	0.923103	0.999914	NA
IL_7	TJP3	ivw	3	-0.0366443	0.0317944	0.249099	0.967027	NA
IL_7	FAM117B	ivw	29	0.00961838	0.00790035	0.223428	0.95943	NA
IL_7	RP11-285F7.2	ivw	2	-0.00849132	0.0443996	0.848332	0.999914	NA
IL_7	RP1-90J20.11	ivw	6	0.0096093	0.0184209	0.601912	0.999914	NA
IL_7	OGFOD1	ivw	3	-0.0606667	0.0306768	0.0479727	0.801587	Sufficient
IL_7	DIMT1	ivw	2	0.0409701	0.0415384	0.323976	0.982616	NA
IL_7	AC022182.1	ivw	2	-0.0342434	0.0879149	0.696902	0.999914	NA
IL_7	RP11-4F5.2	ivw	5	-0.0246081	0.0367905	0.503578	0.999662	NA
IL_7	CTC-360J11.4	ivw	2	-0.032032	0.0341591	0.348384	0.986907	NA
IL_7	RNF24	ivw	5	0.017686	0.0234111	0.449975	0.997208	NA
IL_7	CTD-3162L10.1	ivw	3	-0.00954561	0.0370597	0.796736	0.999914	NA
IL_7	TREML4	ivw	14	-0.0143777	0.011434	0.20859	0.952674	NA
IL_7	PNP	ivw	7	-0.0125891	0.045279	0.780986	0.999914	NA
IL_7	RP11-7F17.3	ivw	2	0.0502745	0.0365671	0.169175	0.938148	NA
IL_7	ZNRD1	ivw	5	0.0562577	0.039034	0.149514	0.926316	NA
IL_7	POLR1B	ivw	4	-0.0100529	0.0237075	0.671538	0.999914	NA
IL_7	TNPO3	ivw	11	-0.00400731	0.018811	0.831303	0.999914	NA
IL_7	TREML1	ivw	4	-0.0729444	0.0373622	0.050896	0.809106	NA
IL_7	SDHC	ivw	5	-0.0364718	0.0309467	0.238584	0.96344	NA
IL_7	SPDYE3	ivw	2	0.0170626	0.0541979	0.752898	0.999914	NA
IL_7	CTD-3064M3.1	ivw	3	0.00626748	0.0374015	0.866919	0.999914	NA
IL_7	POU5F1	ivw	7	0.0417316	0.0289962	0.150091	0.926765	NA
IL_7	MED22	ivw	3	-0.00193698	0.0243632	0.936631	0.999914	NA
IL_7	MANBAL	ivw	7	0.0122551	0.0153668	0.425156	0.995605	NA
IL_7	LSM10	ivw	3	-0.0326972	0.0457583	0.47488	0.998544	NA
IL_7	GOT1	ivw	2	0.0683693	0.0628571	0.27673	0.973264	NA
IL_7	BTN2A1	ivw	16	-0.00319312	0.0142905	0.823191	0.999914	NA
IL_7	NME6	ivw	5	-0.0124078	0.019654	0.527836	0.999914	NA
IL_7	ZDHHC5	ivw	5	-0.0283147	0.0187234	0.130467	0.915298	NA
IL_7	PTBP3	ivw	2	0.0115727	0.0346461	0.73836	0.999914	NA
IL_7	TMEM249	ivw	2	-0.0294501	0.0605343	0.626611	0.999914	NA
IL_7	HLA-G	ivw	21	0.0121233	0.00807163	0.133108	0.917288	NA
IL_7	ZNF318	ivw	8	-0.0043	0.0218385	0.843906	0.999914	NA
IL_7	KTN1	ivw	3	-0.0185909	0.0140886	0.186979	0.945879	NA
IL_7	TMEM180	ivw	14	0.00896399	0.014323	0.531417	0.999914	NA
IL_7	RSPO4	ivw	2	0.00459867	0.038541	0.905023	0.999914	NA
IL_7	FLJ20373	ivw	3	-0.0117796	0.0446267	0.791813	0.999914	NA
IL_7	SYS1	ivw	9	-0.00264059	0.0118478	0.823631	0.999914	NA
IL_7	SESN1	ivw	6	-0.0318515	0.0152928	0.0372715	0.768222	Sufficient
IL_7	IRF5	ivw	17	-0.00807081	0.0111152	0.467773	0.998544	NA
IL_7	RP11-44F14.2	ivw	6	0.00967857	0.0173877	0.577777	0.999914	NA
IL_7	CTD-2215E18.1	ivw	2	0.0431058	0.0829594	0.603341	0.999914	NA
IL_7	POPDC2	ivw	7	-0.00765022	0.0185297	0.679708	0.999914	NA
IL_7	NTAN1	ivw	4	0.0773263	0.0509642	0.1292	0.914195	NA
IL_7	P2RX4	ivw	10	0.0111892	0.0103621	0.280225	0.974171	NA
IL_7	YWHAH	ivw	6	0.0678725	0.0427591	0.11244	0.899935	NA
IL_7	CHMP7	ivw	3	0.0126063	0.0620304	0.838958	0.999914	NA
IL_7	PLEKHO2	ivw	9	-0.0259768	0.0239194	0.277472	0.97329	NA
IL_7	ACSL6	ivw	3	-0.0052762	0.0429283	0.902181	0.999914	NA
IL_7	RP11-325P15.3	ivw	10	-0.0103611	0.0143384	0.469919	0.998544	NA
IL_7	STMN1	ivw	2	-0.00399606	0.037522	0.915186	0.999914	NA
IL_7	INPP5K	ivw	4	0.00137322	0.0251624	0.956478	0.999914	NA
IL_7	PPIL2	ivw	4	-0.0091982	0.0341588	0.787716	0.999914	NA
IL_7	TES	ivw	11	0.00705871	0.0145919	0.628569	0.999914	NA
IL_7	FKSG48	ivw	3	0.00534651	0.062536	0.931868	0.999914	NA
IL_7	FAM218A	ivw	2	-0.0241818	0.0861189	0.778867	0.999914	NA
IL_7	DTNBP1	ivw	9	-0.0313572	0.0187732	0.0948568	0.880597	NA
IL_7	SCO1	ivw	3	0.00992592	0.0198865	0.617688	0.999914	NA
IL_7	CYYR1	ivw	2	0.0191221	0.0292564	0.513367	0.999826	NA
IL_7	HDAC11	ivw	2	-0.0699086	0.0658208	0.288188	0.975555	NA
IL_7	SNRNP27	ivw	13	-0.0137193	0.0140213	0.327849	0.983049	NA
IL_7	IRF2BP2	ivw	2	0.0540199	0.0426648	0.205461	0.951487	NA
IL_7	DBH-AS1	ivw	7	-0.0216848	0.0242579	0.371361	0.990967	NA
IL_7	BIRC7	ivw	4	0.00130224	0.0180605	0.942519	0.999914	NA
IL_7	IWS1	ivw	2	0.0272435	0.0307425	0.375518	0.991616	NA
IL_7	C14orf159	ivw	9	0.00232227	0.0121372	0.848263	0.999914	NA
IL_7	DROSHA	ivw	2	0.00151309	0.039431	0.96939	0.999914	NA
IL_7	RRN3	ivw	4	0.0574834	0.0385179	0.135599	0.918444	NA
IL_7	LRRC16B	ivw	3	-0.0102696	0.0629088	0.870325	0.999914	NA
IL_7	SLPI	ivw	3	-0.0138889	0.064197	0.828716	0.999914	NA
IL_7	PDLIM7	ivw	2	0.0236064	0.0524167	0.652451	0.999914	NA
IL_7	CCR8	ivw	2	0.016104	0.058307	0.782399	0.999914	NA
IL_7	CAPRIN2	ivw	7	0.0146502	0.0232112	0.527929	0.999914	NA
IL_7	SLC15A3	ivw	6	0.021498	0.027569	0.435515	0.996135	NA
IL_7	KDELR2	ivw	18	-0.0283635	0.00887811	0.00139943	0.334807	Sufficient
IL_7	FYN	ivw	2	-0.01871	0.0773483	0.808863	0.999914	NA
IL_7	FAM149B1	ivw	3	0.0136948	0.0339286	0.686481	0.999914	NA
IL_7	TRPM4	ivw	5	-0.0144428	0.020383	0.478593	0.998544	NA
IL_7	RP11-166P13.3	ivw	2	-0.0157636	0.0347029	0.649653	0.999914	NA
IL_7	SH3TC1	ivw	5	-0.0671362	0.0237187	0.00464717	0.479196	Sufficient
IL_7	CIRH1A	ivw	6	-0.0207769	0.0164575	0.206786	0.952282	NA
IL_7	RCBTB1	ivw	14	-0.0176662	0.0121284	0.145227	0.92455	NA
IL_7	PRPF19	ivw	2	-0.0513733	0.0406659	0.206481	0.952179	NA
IL_7	PROCA1	ivw	3	-0.0150759	0.0253846	0.552579	0.999914	NA
IL_7	IMPDH1	ivw	2	-0.0459129	0.0575088	0.424659	0.995492	NA
IL_7	SCAND1	ivw	3	-0.00196702	0.0212531	0.926259	0.999914	NA
IL_7	WDR83OS	ivw	4	-0.0251066	0.0231341	0.277804	0.973429	NA
IL_7	KIAA1522	ivw	2	-0.0430463	0.050361	0.392687	0.992703	NA
IL_7	RP11-698N11.4	ivw	2	-0.0144796	0.025364	0.568087	0.999914	NA
IL_7	CHST15	ivw	4	0.0449865	0.0453386	0.321084	0.981861	NA
IL_7	HLCS	ivw	6	0.00365034	0.0166693	0.826661	0.999914	NA
IL_7	AC092580.4	ivw	3	0.0294591	0.121321	0.808145	0.999914	NA
IL_7	TRAF3IP3	ivw	9	-0.0178033	0.014787	0.228595	0.961301	NA
IL_7	CCL3L3	ivw	4	0.0150965	0.0313229	0.629832	0.999914	NA
IL_7	CDKN2B	ivw	6	0.0122507	0.0160281	0.444673	0.996273	NA
IL_7	RP5-894A10.5	ivw	10	-0.0113479	0.0162878	0.485984	0.998544	NA
IL_7	C10orf76	ivw	4	0.0218949	0.0313603	0.485068	0.998544	NA
IL_7	ABCC4	ivw	12	0.00501705	0.018065	0.781226	0.999914	NA
IL_7	ATP6V1C1	ivw	3	-0.0179082	0.0337193	0.595352	0.999914	NA
IL_7	MED11	ivw	2	0.163482	0.0479439	0.000649984	0.254544	Sufficient
IL_7	CD300LB	ivw	8	0.0148595	0.0137479	0.279761	0.974037	NA
IL_7	GUSBP4	ivw	2	0.0112586	0.0785432	0.88602	0.999914	NA
IL_7	NME8	ivw	8	-0.0401425	0.0172491	0.0199535	0.684262	Sufficient
IL_7	TRABD2A	ivw	5	0.0202848	0.0155364	0.191679	0.947302	NA
IL_7	RP11-21B21.4	ivw	2	-0.0358998	0.0448577	0.423534	0.995419	NA
IL_7	MFGE8	ivw	7	-0.00525229	0.0123486	0.670593	0.999914	NA
IL_7	PAPSS1	ivw	21	0.0052526	0.0083905	0.531303	0.999914	NA
IL_7	TNS3	ivw	4	0.00969771	0.0383248	0.800237	0.999914	NA
IL_7	CCDC146	ivw	15	0.00787949	0.00822199	0.33789	0.984848	NA
IL_7	HLA-H	ivw	4	0.0140619	0.0288515	0.625983	0.999914	NA
IL_7	RP11-8L8.2	ivw	2	0.0111634	0.0850687	0.895595	0.999914	NA
IL_7	RP11-23J18.1	ivw	6	-0.00850852	0.0199341	0.669501	0.999914	NA
IL_7	RP11-1299A16.3	ivw	2	0.012134	0.0239035	0.611715	0.999914	NA
IL_7	PRRG4	ivw	5	-0.00354432	0.021118	0.866714	0.999914	NA
IL_7	SLFN13	ivw	8	0.00237511	0.016746	0.887213	0.999914	NA
IL_7	AC018766.4	ivw	2	-0.013157	0.0412009	0.74947	0.999914	NA
IL_7	RP11-44F21.5	ivw	3	0.034187	0.0273083	0.210611	0.953795	NA
IL_7	CTD-3110H11.1	ivw	13	0.0174318	0.0111436	0.11775	0.905026	NA
IL_7	MT1L	ivw	8	-0.022085	0.0173073	0.201938	0.949931	NA
IL_7	GPR97	ivw	4	0.0149719	0.0192381	0.436427	0.996135	NA
IL_7	IGLV4-60	ivw	8	0.0164453	0.0135164	0.223719	0.95943	NA
IL_7	TRIM35	ivw	6	0.0256433	0.0169685	0.130729	0.915298	NA
IL_7	P2RY11	ivw	7	-0.0430155	0.0239282	0.0722263	0.851909	NA
IL_7	PCNXL3	ivw	3	-0.0328539	0.0441042	0.456323	0.997888	NA
IL_7	RABGEF1	ivw	4	-0.0374236	0.023425	0.110134	0.897851	NA
IL_7	EML4	ivw	8	0.00301184	0.0146188	0.836771	0.999914	NA
IL_7	EFEMP2	ivw	6	-0.0287527	0.0243649	0.237966	0.963401	NA
IL_7	EFCAB12	ivw	2	-0.104143	0.0545701	0.0563363	0.822242	NA
IL_7	SLC25A13	ivw	6	-0.00585679	0.0185662	0.752416	0.999914	NA
IL_7	PPP6R2	ivw	2	-0.011403	0.0618777	0.853791	0.999914	NA
IL_7	LGALS9C	ivw	10	0.0116571	0.0245745	0.635243	0.999914	NA
IL_7	FBLN7	ivw	3	-0.0546652	0.0531267	0.303499	0.978988	NA
IL_7	AC108004.3	ivw	2	0.000633802	0.0852952	0.994071	0.999914	NA
IL_7	CACNB2	ivw	3	-0.0224915	0.0435634	0.605649	0.999914	NA
IL_7	METTL18	ivw	7	-0.0134944	0.014697	0.358528	0.988524	NA
IL_7	RNMT	ivw	4	-0.00972037	0.0182143	0.593573	0.999914	NA
IL_7	ZBED2	ivw	2	0.0523254	0.0570731	0.359241	0.988771	NA
IL_7	MLEC	ivw	3	0.0114703	0.0306222	0.707978	0.999914	NA
IL_7	TULP4	ivw	4	-0.0800221	0.032694	0.014381	0.639524	Sufficient
IL_7	CCDC71	ivw	2	-0.000411737	0.0460003	0.992858	0.999914	NA
IL_7	MYOF	ivw	6	0.0174684	0.0233625	0.454635	0.997791	NA
IL_7	CD63	ivw	4	-0.0317412	0.0480554	0.508925	0.999662	NA
IL_7	ORM2	ivw	7	0.00198714	0.0146459	0.892075	0.999914	NA
IL_7	MPP5	ivw	2	-0.0107143	0.0935461	0.908814	0.999914	NA
IL_7	ORC3	ivw	2	0.0602065	0.0294262	0.0407546	0.780214	Sufficient
IL_7	PARP15	ivw	8	0.0191005	0.0196331	0.330617	0.983695	NA
IL_7	AGTPBP1	ivw	6	-0.0231164	0.0184038	0.209092	0.952932	NA
IL_7	DUSP14	ivw	9	0.00121568	0.00918696	0.894726	0.999914	NA
IL_7	PVR	ivw	2	0.054951	0.0458041	0.230257	0.962127	NA
IL_7	IL2RA	ivw	2	0.0233928	0.0343471	0.495827	0.999004	NA
IL_7	DMWD	ivw	3	-0.00930549	0.02434	0.70223	0.999914	NA
IL_7	ARAP3	ivw	14	0.00149243	0.0119499	0.90061	0.999914	NA
IL_7	AC074011.2	ivw	4	-0.0225229	0.033059	0.495684	0.999004	NA
IL_7	DESI1	ivw	4	-0.0240293	0.0321078	0.454222	0.997791	NA
IL_7	TTC40	ivw	2	-0.0510194	0.0686643	0.457465	0.99792	NA
IL_7	UNC13D	ivw	2	-0.00386979	0.023739	0.870507	0.999914	NA
IL_7	ST6GALNAC1	ivw	9	-0.00226821	0.0141404	0.872561	0.999914	NA
IL_7	SMUG1	ivw	9	-0.0268289	0.0144392	0.0631594	0.83521	NA
IL_7	SLC19A1	ivw	2	0.0255335	0.0634096	0.687187	0.999914	NA
IL_7	MSX2P1	ivw	7	0.028733	0.0159937	0.0724118	0.852461	NA
IL_7	ENSA	ivw	2	0.00425798	0.0890429	0.96186	0.999914	NA
IL_7	PANK2	ivw	3	0.0240649	0.0242236	0.320491	0.981826	NA
IL_7	RP11-73M18.9	ivw	10	-0.000853738	0.0237844	0.971366	0.999914	NA
IL_7	ZNF256	ivw	3	0.0329226	0.0370318	0.373985	0.991347	NA
IL_7	RIPK1	ivw	4	0.0408839	0.0371691	0.271356	0.97229	NA
IL_7	DNAI2	ivw	5	0.0326989	0.0465504	0.482405	0.998544	NA
IL_7	ACSF3	ivw	5	-0.025607	0.0371593	0.490751	0.998681	NA
IL_7	RIOK3	ivw	2	0.101326	0.0704546	0.150383	0.927077	NA
IL_7	PPP1R14A	ivw	2	-0.0263871	0.0334403	0.430065	0.996135	NA
IL_7	BCS1L	ivw	2	0.0544064	0.0447619	0.22419	0.959487	NA
IL_7	PLXDC1	ivw	4	0.0280369	0.0209734	0.181293	0.943543	NA
IL_7	TMEM41B	ivw	10	0.0125352	0.0182709	0.492667	0.998693	NA
IL_7	RP11-266L9.5	ivw	2	-0.137626	0.0993825	0.166111	0.936198	NA
IL_7	TDP2	ivw	5	-0.00878509	0.0369628	0.812134	0.999914	NA
IL_7	CALB1	ivw	2	-0.101491	0.0583531	0.0819893	0.863691	NA
IL_7	TAGLN	ivw	22	0.0099518	0.00765826	0.193777	0.947511	NA
IL_7	HSPA12B	ivw	2	0.0194879	0.0249574	0.434893	0.996135	NA
IL_7	ALOX15B	ivw	2	-0.053575	0.0769415	0.486236	0.998544	NA
IL_7	TMEM259	ivw	5	0.0432306	0.0336063	0.198308	0.949089	NA
IL_7	IL10RB	ivw	7	0.00141045	0.0200583	0.943941	0.999914	NA
IL_7	RPA2	ivw	13	0.00269813	0.0131423	0.837336	0.999914	NA
IL_7	RP11-568K15.1	ivw	2	0.00564113	0.0401555	0.888279	0.999914	NA
IL_7	SEC22C	ivw	2	0.0796135	0.0892735	0.372504	0.991072	NA
IL_7	KAT6A	ivw	2	-0.0280489	0.0356849	0.431858	0.996135	NA
IL_7	MED17	ivw	2	-0.0177381	0.0316013	0.574587	0.999914	NA
IL_7	HNRNPAB	ivw	5	-0.00337032	0.0414194	0.935147	0.999914	NA
IL_7	HES1	ivw	2	-0.0503179	0.0644799	0.435176	0.996135	NA
IL_7	DECR2	ivw	8	0.014461	0.0130193	0.266682	0.970973	NA
IL_7	RP11-492E3.1	ivw	2	-0.00458581	0.0264362	0.862284	0.999914	NA
IL_7	AVEN	ivw	3	-0.0568815	0.0491804	0.24744	0.966265	NA
IL_7	OLIG2	ivw	2	-0.0925633	0.0424751	0.029314	0.738108	Sufficient
IL_7	AC125238.4	ivw	3	-0.0342791	0.0196411	0.0809374	0.862053	NA
IL_7	XRCC3	ivw	4	0.0146349	0.0248628	0.556111	0.999914	NA
IL_7	IFNAR1	ivw	9	-0.0181026	0.0269958	0.502493	0.999637	NA
IL_7	CTD-2561J22.4	ivw	6	0.0159874	0.0371359	0.666824	0.999914	NA
IL_7	ZFAND2A	ivw	8	0.000259132	0.0102878	0.979905	0.999914	NA
IL_7	HRASLS2	ivw	2	0.115148	0.0669952	0.0856603	0.868036	NA
IL_7	DUSP5	ivw	3	0.0660385	0.0523698	0.207307	0.95252	NA
IL_7	TMEM59	ivw	2	-0.11156	0.113035	0.323669	0.982616	NA
IL_7	RP11-156P1.3	ivw	12	3.91391e-05	0.0135138	0.997689	0.999914	NA
IL_7	ACTA2	ivw	25	-0.00777492	0.0079258	0.326611	0.982958	NA
IL_7	KIAA1407	ivw	3	0.00475575	0.039625	0.904468	0.999914	NA
IL_7	NSMCE2	ivw	2	0.0499248	0.0770785	0.517171	0.999914	NA
IL_7	CCDC6	ivw	2	0.032556	0.0511847	0.524744	0.999914	NA
IL_7	NCOA7	ivw	5	0.0424082	0.0276808	0.125512	0.911029	NA
IL_7	MARCH1	ivw	6	0.00048706	0.0214117	0.981852	0.999914	NA
IL_7	GOLGA3	ivw	2	-0.0545386	0.0495644	0.271176	0.97223	NA
IL_7	PTK2	ivw	3	-0.0119667	0.034518	0.728833	0.999914	NA
IL_7	HAUS4	ivw	15	-0.00052855	0.0127325	0.966888	0.999914	NA
IL_7	STAMBP	ivw	5	-0.0484199	0.0462831	0.295484	0.977262	NA
IL_7	CUEDC1	ivw	3	-0.0659874	0.0301891	0.0288303	0.735888	Sufficient
IL_7	RAB4B	ivw	2	-0.00794461	0.0246576	0.747303	0.999914	NA
IL_7	NFKB1	ivw	3	0.0439677	0.0426095	0.30213	0.978689	NA
IL_7	RBPMS	ivw	2	0.0055781	0.0533991	0.916804	0.999914	NA
IL_7	ZNF786	ivw	5	-0.000879502	0.0189146	0.962913	0.999914	NA
IL_7	TANGO2	ivw	4	0.0219082	0.0332221	0.50961	0.999662	NA
IL_7	MBOAT7	ivw	2	0.00768642	0.0354582	0.828385	0.999914	NA
IL_7	RAPGEF2	ivw	6	-0.0320534	0.0268656	0.232829	0.962732	NA
IL_7	ACOXL	ivw	2	-0.0102464	0.111135	0.926541	0.999914	NA
IL_7	PPIEL	ivw	3	-0.0363454	0.0238975	0.128287	0.913192	NA
IL_7	GIGYF1	ivw	4	-0.00236079	0.0485668	0.961231	0.999914	NA
IL_7	SETX	ivw	2	-0.0401182	0.0704283	0.568928	0.999914	NA
IL_7	MARCKS	ivw	2	0.0235566	0.0561878	0.675036	0.999914	NA
IL_7	C1orf162	ivw	5	-0.0591039	0.0254292	0.0201119	0.684624	Sufficient
IL_7	FAM86B3P	ivw	3	0.0686716	0.0342027	0.0446663	0.79289	Sufficient
IL_7	IL17RB	ivw	2	0.0109076	0.0324734	0.736952	0.999914	NA
IL_7	AC008984.2	ivw	2	-0.019876	0.036555	0.586628	0.999914	NA
IL_7	CCDC91	ivw	3	-0.120843	0.0399424	0.00248291	0.403144	Sufficient
IL_7	CCDC13-AS1	ivw	2	0.0220665	0.0407674	0.588316	0.999914	NA
IL_7	RP11-429E11.3	ivw	4	-0.0199305	0.0302918	0.51057	0.999662	NA
IL_7	TTC9	ivw	10	-0.0206491	0.0166877	0.215944	0.956022	NA
IL_7	STX2	ivw	12	-0.00781235	0.010868	0.472239	0.998544	NA
IL_7	ATL2	ivw	4	0.0361068	0.031179	0.246844	0.966061	NA
IL_7	MAP3K2	ivw	12	0.0138304	0.0118199	0.241964	0.964591	NA
IL_7	AC093063.2	ivw	3	-0.0226137	0.061631	0.713679	0.999914	NA
IL_7	RTDR1	ivw	2	0.042851	0.0988151	0.664544	0.999914	NA
IL_7	PTPRB	ivw	3	0.0639361	0.0620367	0.30272	0.978884	NA
IL_7	SKIV2L	ivw	5	0.0901108	0.0203504	9.51239e-06	0.0207504	Full
IL_7	LRRC37A2	ivw	10	-0.00704827	0.0116382	0.544771	0.999914	NA
IL_7	GNS	ivw	3	-0.0147459	0.04919	0.764349	0.999914	NA
IL_7	NACC2	ivw	7	-0.0017276	0.0194189	0.92911	0.999914	NA
IL_7	AC078883.3	ivw	5	-0.0109408	0.0278038	0.693949	0.999914	NA
IL_7	GLP1R	ivw	2	-0.196951	0.0882404	0.0256163	0.71975	Sufficient
IL_7	GNLY	ivw	13	0.000692644	0.00934153	0.940894	0.999914	NA
IL_7	PTPRG	ivw	2	0.0594844	0.133962	0.657014	0.999914	NA
IL_7	CALY	ivw	2	0.199883	0.113508	0.0782441	0.857703	NA
IL_7	COA6	ivw	7	0.0136158	0.0174376	0.434904	0.996135	NA
IL_7	LRRC56	ivw	6	0.0260558	0.0167723	0.120304	0.907104	NA
IL_7	SIGLEC17P	ivw	3	-0.00847977	0.0593798	0.886444	0.999914	NA
IL_7	PDIA6	ivw	4	-0.0252595	0.0269138	0.347971	0.986873	NA
IL_7	ATP7B	ivw	6	-0.02747	0.0169052	0.104174	0.890384	NA
IL_7	RGS5	ivw	2	-0.0151233	0.0279017	0.587803	0.999914	NA
IL_7	BANP	ivw	2	-0.018642	0.056182	0.74003	0.999914	NA
IL_7	LHFPL2	ivw	4	0.0463408	0.0277927	0.0954397	0.880995	NA
IL_7	EPHA1-AS1	ivw	10	0.007339	0.0130566	0.574053	0.999914	NA
IL_7	SPINK8	ivw	6	-0.00183664	0.0340464	0.956979	0.999914	NA
IL_7	RP4-612B15.3	ivw	2	0.00589187	0.0570295	0.917715	0.999914	NA
IL_7	ZNF396	ivw	4	0.0116044	0.0375111	0.757049	0.999914	NA
IL_7	TMEM18	ivw	3	0.0325372	0.0291297	0.264005	0.970475	NA
IL_7	AC022498.1	ivw	3	-0.0116223	0.0215557	0.589766	0.999914	NA
IL_7	MTAP	ivw	3	-0.00622358	0.0308062	0.839898	0.999914	NA
IL_7	C2orf44	ivw	2	-0.0021656	0.0801291	0.978439	0.999914	NA
IL_7	TP63	ivw	2	-0.0478195	0.0621055	0.441316	0.996135	NA
IL_7	SNORD89	ivw	10	0.0156584	0.0256102	0.540927	0.999914	NA
IL_7	RGCC	ivw	4	0.007604	0.0252902	0.763666	0.999914	NA
IL_7	RP11-661A12.9	ivw	6	0.0512734	0.023049	0.0261124	0.721855	Sufficient
IL_7	RPP21	ivw	3	0.0583667	0.0716077	0.415021	0.994354	NA
IL_7	SUN1	ivw	3	0.0076582	0.0405106	0.85006	0.999914	NA
IL_7	TEF	ivw	12	0.0132788	0.0128654	0.302008	0.978689	NA
IL_7	NUDT15	ivw	2	0.0240116	0.0690601	0.728072	0.999914	NA
IL_7	LGSN	ivw	6	-0.00110171	0.0219058	0.959889	0.999914	NA
IL_7	PLGLB1	ivw	6	0.0326912	0.0339542	0.335647	0.984376	NA
IL_7	IQGAP1	ivw	8	-0.00990553	0.0163023	0.543443	0.999914	NA
IL_7	RP1-80N2.2	ivw	5	-0.00645406	0.0352802	0.854847	0.999914	NA
IL_7	CSNK1G2	ivw	4	0.0188122	0.0370624	0.611747	0.999914	NA
IL_7	PHF19	ivw	6	0.0756081	0.0219106	0.000559024	0.236253	Sufficient
IL_7	RP11-87G24.3	ivw	5	-0.0155144	0.0356396	0.663335	0.999914	NA
IL_7	ZNF540	ivw	2	-0.00260868	0.0615804	0.96621	0.999914	NA
IL_7	FOXO3B	ivw	2	-0.0270478	0.0730053	0.711017	0.999914	NA
IL_7	ZSCAN5A	ivw	2	0.045885	0.0920898	0.618298	0.999914	NA
IL_7	CLCF1	ivw	2	0.0907328	0.0618983	0.142692	0.923265	NA
IL_7	HLA-L	ivw	7	0.0119731	0.0250711	0.63296	0.999914	NA
IL_7	NNT	ivw	16	0.0200493	0.0105848	0.0582039	0.827138	NA
IL_7	DSN1	ivw	2	0.00785558	0.104695	0.940188	0.999914	NA
IL_7	XXbac-BPG246D15.8	ivw	5	0.00699368	0.0562506	0.901053	0.999914	NA
IL_7	CYP4F22	ivw	7	-0.000762267	0.0124872	0.951324	0.999914	NA
IL_7	LRRN1	ivw	9	-0.031576	0.0305192	0.300843	0.978689	NA
IL_7	MRAS	ivw	4	0.0500381	0.0283041	0.0770823	0.857305	NA
IL_7	RP11-809C9.2	ivw	2	0.0884517	0.0940909	0.347183	0.9866	NA
IL_7	RPS6KB2	ivw	5	0.0115447	0.0364665	0.75156	0.999914	NA
IL_7	ZNF845	ivw	2	-0.0495172	0.0499958	0.321965	0.982158	NA
IL_7	PCNXL2	ivw	2	-0.00382989	0.083865	0.963575	0.999914	NA
IL_7	SLC39A11	ivw	12	0.0138061	0.0115199	0.23074	0.962236	NA
IL_7	PTPLB	ivw	3	0.0474641	0.041774	0.255868	0.968969	NA
IL_7	NEFH	ivw	4	0.0458574	0.0879718	0.602176	0.999914	NA
IL_7	ZNF587B	ivw	4	0.0405238	0.0223505	0.0698157	0.847277	NA
IL_7	GPR19	ivw	5	0.00984565	0.0215599	0.647912	0.999914	NA
IL_7	STXBP5	ivw	3	0.00255135	0.0325373	0.937499	0.999914	NA
IL_7	NBR2	ivw	4	0.00196665	0.022977	0.931791	0.999914	NA
IL_7	PIGC	ivw	5	0.0110242	0.0242855	0.649871	0.999914	NA
IL_7	RP11-420K14.3	ivw	7	-0.00330601	0.0173196	0.848617	0.999914	NA
IL_7	FARP2	ivw	6	0.0315451	0.0218386	0.148609	0.926092	NA
IL_7	CD1C	ivw	2	0.0592537	0.0684466	0.386659	0.992457	NA
IL_7	RNF130	ivw	4	-0.0127243	0.0244934	0.603411	0.999914	NA
IL_7	ATXN7L1	ivw	2	-0.0226806	0.113392	0.841465	0.999914	NA
IL_7	RP11-686D22.8	ivw	2	0.0110247	0.0312126	0.723929	0.999914	NA
IL_7	ZNF428	ivw	2	-0.0275297	0.0831158	0.740477	0.999914	NA
IL_7	DCAF12	ivw	3	-0.0139795	0.0367938	0.703988	0.999914	NA
IL_7	FNBP1P1	ivw	4	-0.0222127	0.0278422	0.424982	0.995599	NA
IL_7	PITPNC1	ivw	5	-0.000433893	0.0259535	0.986661	0.999914	NA
IL_7	TRBV5-1	ivw	4	0.0174464	0.0216567	0.420478	0.994919	NA
IL_7	CCDC88C	ivw	3	-0.0264856	0.04805	0.58149	0.999914	NA
IL_7	KLC3	ivw	3	0.00243668	0.0428715	0.954675	0.999914	NA
IL_7	ACTN1-AS1	ivw	3	0.0251364	0.0322235	0.435352	0.996135	NA
IL_7	PP13439	ivw	2	0.0145732	0.020227	0.471229	0.998544	NA
IL_7	BACH2	ivw	3	-0.0351658	0.0270079	0.192897	0.947317	NA
IL_7	MSL1	ivw	2	0.0566999	0.0673883	0.400129	0.993167	NA
IL_7	NCSTN	ivw	10	-0.0253201	0.0135696	0.0620493	0.833736	NA
IL_7	RP11-467L13.5	ivw	3	0.0898812	0.0702101	0.200484	0.949901	NA
IL_7	RP5-823G15.6	ivw	3	0.0288511	0.0562026	0.607712	0.999914	NA
IL_7	PLA2G2C	ivw	2	-0.00605844	0.0793224	0.939119	0.999914	NA
IL_7	AF131215.2	ivw	14	-0.0544835	0.0253073	0.0313285	0.747318	Sufficient
IL_7	PCBP3	ivw	6	-0.0450073	0.021981	0.0406039	0.779748	Sufficient
IL_7	IMP4	ivw	2	0.0170955	0.0160152	0.285767	0.975197	NA
IL_7	WDR11-AS1	ivw	2	0.0172372	0.126791	0.891861	0.999914	NA
IL_7	CCDC69	ivw	3	-0.00748936	0.0388007	0.846943	0.999914	NA
IL_7	MTMR9	ivw	2	-0.115157	0.0737733	0.118534	0.906159	NA
IL_7	PKN1	ivw	2	-0.0874191	0.0517741	0.0913211	0.876038	NA
IL_7	RP11-254F7.2	ivw	8	-0.00274857	0.0141477	0.845959	0.999914	NA
IL_7	TRBV9	ivw	4	0.0196615	0.0282252	0.486057	0.998544	NA
IL_7	GSE1	ivw	3	0.0117219	0.0478333	0.806412	0.999914	NA
IL_7	PMM2	ivw	5	0.0467055	0.0315561	0.138853	0.921079	NA
IL_7	ARHGAP24	ivw	6	-0.0137916	0.019384	0.476779	0.998544	NA
IL_7	ZNF32	ivw	3	-0.0293199	0.0492408	0.551551	0.999914	NA
IL_7	RP11-645C24.2	ivw	4	0.0127515	0.0366798	0.728108	0.999914	NA
IL_7	LAPTM5	ivw	4	0.0347268	0.0191742	0.0701218	0.848059	NA
IL_7	CALML6	ivw	2	0.0110616	0.0615028	0.857266	0.999914	NA
IL_7	SLC25A29	ivw	12	-0.00571186	0.0154487	0.711584	0.999914	NA
IL_7	HMGB3P32	ivw	2	-0.0367343	0.0526287	0.485184	0.998544	NA
IL_7	CCDC18	ivw	2	-0.0663876	0.0468003	0.156036	0.92993	NA
IL_7	DCLK2	ivw	12	-0.0196691	0.017007	0.247465	0.966265	NA
IL_7	SULT1A2	ivw	6	0.0200252	0.0175598	0.254119	0.968461	NA
IL_7	HOXB2	ivw	17	-0.00366229	0.0106033	0.729801	0.999914	NA
IL_7	ITGA3	ivw	2	0.0508348	0.0637247	0.42503	0.995605	NA
IL_7	ZNF552	ivw	2	0.100179	0.0549511	0.0682953	0.844648	NA
IL_7	MAML3	ivw	3	0.000560875	0.0252815	0.9823	0.999914	NA
IL_7	GTPBP4	ivw	7	0.00720174	0.0162072	0.656787	0.999914	NA
IL_7	THOC5	ivw	2	-0.0416147	0.0338935	0.219519	0.957141	NA
IL_7	MSANTD3	ivw	2	0.00129546	0.0364321	0.971635	0.999914	NA
IL_7	C16orf93	ivw	2	0.0210427	0.0707379	0.766105	0.999914	NA
IL_7	FNDC3B	ivw	3	0.0330805	0.0273667	0.226746	0.9604	NA
IL_7	AC010982.1	ivw	15	0.00931144	0.0158377	0.55658	0.999914	NA
IL_7	HKDC1	ivw	11	0.0131914	0.011782	0.262875	0.970334	NA
IL_7	RCAN1	ivw	2	-0.0750189	0.0916186	0.412891	0.994221	NA
IL_7	PPIL3	ivw	19	-0.00356622	0.00915208	0.696786	0.999914	NA
IL_7	GRIK4	ivw	4	-0.00624367	0.028378	0.825857	0.999914	NA
IL_7	ST6GAL1	ivw	8	0.0181826	0.0277708	0.512638	0.999725	NA
IL_7	VASP	ivw	15	0.0189917	0.0101523	0.0613903	0.832124	NA
IL_7	RP11-81H14.2	ivw	11	-0.00355677	0.0146987	0.808797	0.999914	NA
IL_7	RP1-167A14.2	ivw	6	0.00298067	0.018969	0.875139	0.999914	NA
IL_7	ZNF486	ivw	11	0.0246319	0.02127	0.24684	0.966061	NA
IL_7	MARCH7	ivw	2	-0.0284807	0.0258883	0.271271	0.972234	NA
IL_7	TIRAP	ivw	2	0.0156921	0.0596535	0.792509	0.999914	NA
IL_7	LYPD6B	ivw	2	0.0380724	0.0280218	0.17425	0.940686	NA
IL_7	LSM7	ivw	7	0.00552381	0.0167805	0.74202	0.999914	NA
IL_7	SHISA2	ivw	3	-0.00314961	0.0346496	0.927573	0.999914	NA
IL_7	CXCL6	ivw	2	-0.0840263	0.0717252	0.241397	0.964366	NA
IL_7	FAM107B	ivw	6	-0.00345465	0.0147293	0.814564	0.999914	NA
IL_7	PEAR1	ivw	2	0.0765536	0.0513659	0.13613	0.918643	NA
IL_7	ETFA	ivw	10	0.00779709	0.00998717	0.434973	0.996135	NA
IL_7	DNAJB12	ivw	6	0.010331	0.018673	0.580088	0.999914	NA
IL_7	RP11-4O1.2	ivw	3	-0.0129198	0.0213562	0.545202	0.999914	NA
IL_7	HAS1	ivw	2	0.0492931	0.0232157	0.0337319	0.756146	Sufficient
IL_7	GMPR2	ivw	4	0.0580181	0.0597194	0.331293	0.983739	NA
IL_7	ARF4	ivw	6	-0.0195895	0.0268979	0.466434	0.998544	NA
IL_7	CTNNB1	ivw	4	-0.0569425	0.0297391	0.0555261	0.82127	NA
IL_7	COX11	ivw	4	0.0152638	0.0194889	0.433508	0.996135	NA
IL_7	UBXN2A	ivw	6	-0.0445808	0.0190614	0.0193459	0.680693	Sufficient
IL_7	RP5-1068B5.3	ivw	2	0.0136832	0.0911898	0.880724	0.999914	NA
IL_7	RP11-166O4.5	ivw	2	0.00579626	0.0293537	0.843465	0.999914	NA
IL_7	UAP1	ivw	2	-0.00576951	0.0372183	0.876807	0.999914	NA
IL_7	TRPV5	ivw	6	0.000521155	0.0192505	0.978402	0.999914	NA
IL_7	TPRA1	ivw	5	-0.0280522	0.020106	0.162951	0.934275	NA
IL_7	DNASE2	ivw	11	0.00599835	0.0123605	0.627475	0.999914	NA
IL_7	MITD1	ivw	2	0.0382996	0.0398492	0.336495	0.984493	NA
IL_7	MCM8	ivw	6	0.00313915	0.0182	0.86306	0.999914	NA
IL_7	M1AP	ivw	2	0.074992	0.0629859	0.233804	0.962771	NA
IL_7	RRAGD	ivw	14	0.00109852	0.0123451	0.929095	0.999914	NA
IL_7	MIS12	ivw	6	0.0101858	0.019171	0.595202	0.999914	NA
IL_7	SETD4	ivw	4	-0.00515646	0.020641	0.80273	0.999914	NA
IL_7	PDE6H	ivw	2	-0.00160395	0.0350997	0.963552	0.999914	NA
IL_7	RP11-923I11.6	ivw	2	0.0134932	0.0721617	0.851672	0.999914	NA
IL_7	ITGAV	ivw	2	0.0169903	0.0358848	0.635879	0.999914	NA
IL_7	ANKRD36C	ivw	2	0.00495392	0.0650767	0.93932	0.999914	NA
IL_7	ZFP28	ivw	5	-0.0194018	0.0271274	0.474478	0.998544	NA
IL_7	TSPAN5	ivw	2	0.0186122	0.0503928	0.711872	0.999914	NA
IL_7	ZNF337	ivw	8	-0.0113586	0.0138674	0.412738	0.994221	NA
IL_7	ALG1L2	ivw	9	0.00702334	0.029038	0.808883	0.999914	NA
IL_7	RP11-832A4.5	ivw	2	-0.0773878	0.0304821	0.0111235	0.601607	Sufficient
IL_7	CEP72	ivw	2	-0.00861061	0.0475145	0.856194	0.999914	NA
IL_7	ATPAF1	ivw	3	-0.0137409	0.0413843	0.739866	0.999914	NA
IL_7	ZFP82	ivw	15	-0.0175116	0.0104834	0.0948387	0.880597	NA
IL_7	TRAF5	ivw	4	0.00442714	0.0359263	0.901926	0.999914	NA
IL_7	TRERF1	ivw	4	0.0207215	0.0343143	0.545927	0.999914	NA
IL_7	LIMK1	ivw	8	-0.00351049	0.0250493	0.888547	0.999914	NA
IL_7	NAP1L1	ivw	2	-0.0154225	0.0533929	0.772697	0.999914	NA
IL_7	VPS41	ivw	7	0.0124679	0.0315599	0.692801	0.999914	NA
IL_7	SLC4A7	ivw	3	0.0227814	0.0320038	0.476568	0.998544	NA
IL_7	OPA1	ivw	3	-0.0105893	0.0235855	0.653451	0.999914	NA
IL_7	UGDH	ivw	15	-0.0135624	0.00997525	0.173956	0.94067	NA
IL_7	CTD-2510F5.4	ivw	2	-0.0392655	0.0554964	0.479235	0.998544	NA
IL_7	AC097724.3	ivw	2	0.146233	0.0724746	0.0436214	0.789959	Sufficient
IL_7	RP11-95P2.1	ivw	2	-0.0573679	0.0352816	0.103949	0.890133	NA
IL_7	RP5-1021I20.1	ivw	12	0.0133379	0.00872229	0.126221	0.911273	NA
IL_7	PLD2	ivw	5	0.00395208	0.0135634	0.770763	0.999914	NA
IL_7	HHLA3	ivw	4	0.0153517	0.0204161	0.452087	0.997686	NA
IL_7	EIF3C	ivw	2	-0.0126679	0.0545175	0.816255	0.999914	NA
IL_7	NDUFS2	ivw	3	0.0775842	0.0259324	0.00277351	0.414939	Sufficient
IL_7	TMEM9B	ivw	5	-0.0453096	0.018233	0.0129539	0.6257	Sufficient
IL_7	TMEM163	ivw	2	0.031251	0.0327142	0.33944	0.985338	NA
IL_7	ANKRD10	ivw	8	0.00287791	0.0266576	0.914029	0.999914	NA
IL_7	FAM120AOS	ivw	2	-0.0160733	0.0865323	0.852641	0.999914	NA
IL_7	RPL32P3	ivw	2	-0.0458596	0.0531748	0.38845	0.992457	NA
IL_7	RP11-266L9.6	ivw	2	-0.088874	0.0593285	0.134134	0.917347	NA
IL_7	GRIK3	ivw	2	-0.0104605	0.0476191	0.826128	0.999914	NA
IL_7	SIGLEC14	ivw	17	-0.00820808	0.0100927	0.416066	0.994441	NA
IL_7	TRBJ2-2P	ivw	3	0.0332282	0.0207934	0.110039	0.897636	NA
IL_7	OSBPL5	ivw	10	-0.0013963	0.014528	0.923433	0.999914	NA
IL_7	SIVA1	ivw	2	-0.026628	0.0635963	0.675433	0.999914	NA
IL_7	TBC1D3	ivw	2	-0.0231438	0.0699449	0.740731	0.999914	NA
IL_7	NOP56	ivw	3	-0.00480812	0.0282376	0.864795	0.999914	NA
IL_7	MCM3AP-AS1	ivw	4	0.0226963	0.0377272	0.547447	0.999914	NA
IL_7	DECR1	ivw	3	-0.0239675	0.0174749	0.170208	0.938801	NA
IL_7	RP11-37E23.5	ivw	4	-0.0282185	0.0275889	0.306394	0.979606	NA
IL_7	RELL2	ivw	2	-0.058427	0.0448317	0.192489	0.947317	NA
IL_7	SMPD4P1	ivw	10	0.0129658	0.0169517	0.444352	0.996273	NA
IL_7	SLC25A39	ivw	2	0.00922045	0.0503231	0.854622	0.999914	NA
IL_7	EFNA5	ivw	2	-0.117669	0.110898	0.288666	0.975744	NA
IL_7	TMEM230	ivw	4	0.0140378	0.016248	0.387605	0.992457	NA
IL_7	TTF2	ivw	8	0.00515084	0.0149898	0.73113	0.999914	NA
IL_7	CNPY2	ivw	2	-0.0109082	0.0260311	0.675184	0.999914	NA
IL_7	SEPW1	ivw	3	-0.012574	0.0202373	0.534384	0.999914	NA
IL_7	CA11	ivw	2	-0.0337075	0.052309	0.519321	0.999914	NA
IL_7	SORBS3	ivw	3	0.0306686	0.0497769	0.537814	0.999914	NA
IL_7	EXO5	ivw	3	-0.00125478	0.0421229	0.976236	0.999914	NA
IL_7	CENPB	ivw	3	-0.073816	0.0327138	0.0240444	0.713464	Sufficient
IL_7	TNKS	ivw	2	-0.0791088	0.0580023	0.172602	0.940037	NA
IL_7	PTBP2	ivw	7	0.0166558	0.0167673	0.320541	0.981826	NA
IL_7	TRIM36	ivw	6	-0.00807818	0.0257663	0.753888	0.999914	NA
IL_7	COG1	ivw	6	0.0411463	0.0186749	0.0275745	0.729616	Sufficient
IL_7	KLHDC8B	ivw	6	0.0120408	0.0178524	0.500017	0.999326	NA
IL_7	MIER1	ivw	6	0.00804577	0.017069	0.637379	0.999914	NA
IL_7	ZFP30	ivw	7	0.0212606	0.018593	0.252842	0.968011	NA
IL_7	EIF3M	ivw	2	-0.00271009	0.0504056	0.957122	0.999914	NA
IL_7	LINC00639	ivw	6	0.0258203	0.0288035	0.370023	0.990795	NA
IL_7	HK1	ivw	6	0.0100989	0.0236742	0.669686	0.999914	NA
IL_7	ST7	ivw	2	0.115709	0.0836092	0.166382	0.93632	NA
IL_7	FPR1	ivw	13	-0.00852538	0.0165416	0.60628	0.999914	NA
IL_7	LRRC4	ivw	2	0.0373952	0.0517653	0.470049	0.998544	NA
IL_7	CTC-205M6.5	ivw	2	-0.0348738	0.0362621	0.336193	0.984417	NA
IL_7	MTMR10	ivw	6	0.0160111	0.0203064	0.430418	0.996135	NA
IL_7	ZNF890P	ivw	7	0.0328927	0.0199949	0.0999599	0.886481	NA
IL_7	RP11-10J21.4	ivw	2	0.00565475	0.110039	0.959016	0.999914	NA
IL_7	SYTL2	ivw	15	0.00102268	0.0139272	0.941463	0.999914	NA
IL_7	JOSD2	ivw	2	0.00918638	0.0420056	0.826888	0.999914	NA
IL_7	MRPL33	ivw	2	0.102894	0.0473613	0.0298151	0.740333	Sufficient
IL_7	RP11-308N19.1	ivw	4	-0.0338168	0.0361139	0.349071	0.986951	NA
IL_7	MFSD7	ivw	7	0.0023474	0.0217143	0.913913	0.999914	NA
IL_7	ZNF30	ivw	2	-0.0218477	0.0203623	0.283294	0.974841	NA
IL_7	CHMP3	ivw	3	0.00247535	0.0308611	0.936071	0.999914	NA
IL_7	GET4	ivw	3	0.0225265	0.0243137	0.354189	0.987816	NA
IL_7	AC051649.16	ivw	4	0.0291482	0.0276694	0.292137	0.97652	NA
IL_7	CARD17	ivw	2	-0.0500704	0.0695766	0.471745	0.998544	NA
IL_7	OSBPL2	ivw	3	0.00261638	0.0275491	0.924337	0.999914	NA
IL_7	ZNF738	ivw	2	0.00089715	0.0503152	0.985774	0.999914	NA
IL_7	PHYH	ivw	8	0.00961149	0.0124071	0.438529	0.996135	NA
IL_7	IGHEP2	ivw	2	0.0208971	0.0740195	0.777699	0.999914	NA
IL_7	ZNF823	ivw	3	-0.0153846	0.0249731	0.537863	0.999914	NA
IL_7	ZNF74	ivw	2	-0.0131421	0.0275776	0.633683	0.999914	NA
IL_7	LGALS1	ivw	4	0.0228073	0.0212782	0.283783	0.974905	NA
IL_7	ZKSCAN1	ivw	2	0.0351539	0.0637525	0.581352	0.999914	NA
IL_7	BMP1	ivw	2	-0.0160277	0.0312234	0.607725	0.999914	NA
IL_7	RP11-467H10.1	ivw	2	0.0083856	0.0520037	0.871896	0.999914	NA
IL_7	TIGD7	ivw	5	-0.0143841	0.0187786	0.443687	0.996223	NA
IL_7	APOA1BP	ivw	2	0.00467144	0.0293341	0.873473	0.999914	NA
IL_7	CLDND2	ivw	2	0.00680872	0.0407904	0.867433	0.999914	NA
IL_7	STAT1	ivw	2	-0.0875201	0.118752	0.461122	0.998353	NA
IL_7	RGS10	ivw	3	-0.00799808	0.0312074	0.797729	0.999914	NA
IL_7	RP11-293M10.5	ivw	4	0.0169746	0.0230202	0.460891	0.998226	NA
IL_7	IL21R	ivw	4	0.00185371	0.0211671	0.930214	0.999914	NA
IL_7	SHROOM1	ivw	4	-0.0195664	0.0178635	0.273372	0.972332	NA
IL_7	BNIP1	ivw	5	0.00692764	0.0145317	0.633558	0.999914	NA
IL_7	SF3B2	ivw	4	-0.00282663	0.032285	0.930233	0.999914	NA
IL_7	CX3CR1	ivw	7	-0.0127553	0.0191691	0.505788	0.999662	NA
IL_7	MTL5	ivw	4	0.00273131	0.0188605	0.884856	0.999914	NA
IL_7	RSG1	ivw	3	0.00805981	0.0251429	0.748544	0.999914	NA
IL_7	GCC2	ivw	15	-0.00390692	0.017931	0.827517	0.999914	NA
IL_7	NIN	ivw	6	0.0147098	0.0286497	0.607645	0.999914	NA
IL_7	TTC23	ivw	8	0.0161733	0.0159867	0.311693	0.98046	NA
IL_7	GDPGP1	ivw	3	-0.0147327	0.0327054	0.652374	0.999914	NA
IL_7	NLRP6	ivw	3	-0.0515223	0.0358271	0.150411	0.927203	NA
IL_7	SLC51A	ivw	2	-0.0154824	0.0405773	0.702793	0.999914	NA
IL_7	SETD9	ivw	8	0.0455977	0.0178099	0.0104597	0.592963	Sufficient
IL_7	UBAP1	ivw	2	0.0709064	0.0342874	0.0386399	0.772958	Sufficient
IL_7	PSMG3-AS1	ivw	7	-0.0219631	0.0233102	0.346086	0.986247	NA
IL_7	GLS	ivw	3	0.084944	0.0299673	0.00458893	0.476361	Sufficient
IL_7	TIGD3	ivw	2	0.0315637	0.0501773	0.529321	0.999914	NA
IL_7	ZNF589	ivw	21	0.00625102	0.00734222	0.394559	0.992703	NA
IL_7	TSPYL4	ivw	2	0.0103069	0.0389059	0.791071	0.999914	NA
IL_7	SLC5A11	ivw	6	-0.0360593	0.0160687	0.0248274	0.715834	Sufficient
IL_7	MCOLN1	ivw	2	0.00643615	0.0456942	0.887986	0.999914	NA
IL_7	MICA	ivw	14	0.0369887	0.0236497	0.117812	0.905228	NA
IL_7	C17orf103	ivw	3	0.0247012	0.0204307	0.226654	0.9604	NA
IL_7	PMP22	ivw	4	0.0252188	0.0193513	0.192504	0.947317	NA
IL_7	CTD-2192J16.21	ivw	3	-0.0286952	0.0241297	0.234358	0.963116	NA
IL_7	GSTM3	ivw	15	0.0127785	0.0140451	0.36292	0.990145	NA
IL_7	CTD-2382E5.3	ivw	2	-0.0147025	0.0643148	0.819178	0.999914	NA
IL_7	TUBB6	ivw	9	-0.0363561	0.0145699	0.0125853	0.619277	Sufficient
IL_7	RRN3P2	ivw	3	0.020328	0.0237571	0.392186	0.992703	NA
IL_7	NPEPPS	ivw	3	-0.0124027	0.0349678	0.722822	0.999914	NA
IL_7	KCTD2	ivw	8	-0.00520108	0.0167068	0.755561	0.999914	NA
IL_7	SEC23B	ivw	6	0.0135002	0.0372029	0.716695	0.999914	NA
IL_7	WNT7A	ivw	2	0.070409	0.0447441	0.115582	0.904005	NA
IL_7	TNFRSF10A	ivw	3	-0.00938272	0.0196477	0.632972	0.999914	NA
IL_7	LINC00638	ivw	5	-0.0058787	0.0254631	0.817415	0.999914	NA
IL_7	DFNA5	ivw	19	0.00295157	0.00977226	0.762625	0.999914	NA
IL_7	C3orf58	ivw	2	-0.0448418	0.040895	0.272855	0.972332	NA
IL_7	CYP2J2	ivw	2	-0.0870192	0.0683939	0.203258	0.950451	NA
IL_7	ICK	ivw	2	0.059053	0.068704	0.39005	0.992691	NA
IL_7	GRHL1	ivw	3	0.061292	0.0287097	0.0327703	0.752436	Sufficient
IL_7	THRA	ivw	3	0.016999	0.0343191	0.620373	0.999914	NA
IL_7	NCF1	ivw	7	0.00248572	0.0121129	0.837406	0.999914	NA
IL_7	MDS2	ivw	3	-0.101075	0.050398	0.044906	0.793465	Sufficient
IL_7	RP11-217B7.2	ivw	2	0.0380829	0.0353004	0.280666	0.974279	NA
IL_7	SLC12A4	ivw	2	0.0130018	0.0601936	0.828988	0.999914	NA
IL_7	TOP3B	ivw	3	-0.0579493	0.0257432	0.0243822	0.714501	Sufficient
IL_7	GVINP1	ivw	3	0.0286553	0.0358207	0.423731	0.995473	NA
IL_7	LINC00663	ivw	2	0.0446893	0.0332537	0.178984	0.943048	NA
IL_7	CCDC86	ivw	2	-0.101741	0.0536654	0.0579822	0.826826	NA
IL_7	CYP2D8P1	ivw	3	0.0534261	0.0446625	0.231611	0.962492	NA
IL_7	CENPM	ivw	2	-0.0453513	0.0451446	0.315099	0.980985	NA
IL_7	RP5-1142A6.9	ivw	4	0.033886	0.0494336	0.493038	0.998812	NA
IL_7	TOMM70A	ivw	3	-0.0125744	0.0233638	0.590439	0.999914	NA
IL_7	HTRA2	ivw	2	0.00189771	0.0552279	0.972589	0.999914	NA
IL_7	ICA1L	ivw	5	-0.0177376	0.029151	0.542873	0.999914	NA
IL_7	XCR1	ivw	2	-0.0335504	0.0574614	0.559302	0.999914	NA
IL_7	CD8A	ivw	2	0.021786	0.0425346	0.608515	0.999914	NA
IL_7	IGFBP4	ivw	3	-0.0187361	0.0480304	0.696471	0.999914	NA
IL_7	RP11-322D14.2	ivw	2	0.0393266	0.0385087	0.307141	0.979661	NA
IL_7	CAPS	ivw	4	0.001905	0.0154981	0.902172	0.999914	NA
IL_7	MBTPS1	ivw	10	0.0214253	0.0199237	0.282211	0.974314	NA
IL_7	ETS1	ivw	2	0.163342	0.11205	0.144909	0.924249	NA
IL_7	TXNDC15	ivw	5	-0.0129346	0.0218237	0.55339	0.999914	NA
IL_7	VIM-AS1	ivw	2	-0.0275726	0.0455056	0.544569	0.999914	NA
IL_7	ZNF106	ivw	2	0.0192946	0.0374951	0.606841	0.999914	NA
IL_7	CHTOP	ivw	2	0.00639398	0.0234015	0.784677	0.999914	NA
IL_7	MRPL38	ivw	5	-0.0106456	0.0236175	0.652171	0.999914	NA
IL_7	TMEM51	ivw	13	-0.00949124	0.0106331	0.372064	0.991025	NA
IL_7	SLC16A6	ivw	4	-0.0339426	0.0233656	0.146314	0.92477	NA
IL_7	RP11-53B2.2	ivw	4	0.00401114	0.0239324	0.866895	0.999914	NA
IL_7	RP11-119F19.2	ivw	5	-0.0118115	0.0260121	0.649774	0.999914	NA
IL_7	POLR2D	ivw	5	0.0335226	0.0201304	0.0958594	0.88168	NA
IL_7	NLRP3	ivw	9	0.0171277	0.0178398	0.337012	0.984745	NA
IL_7	MTERFD2	ivw	4	-0.00480813	0.0459865	0.916729	0.999914	NA
IL_7	CTC-428G20.3	ivw	2	0.0184812	0.036521	0.612827	0.999914	NA
IL_7	CISD2	ivw	2	0.0339796	0.0291186	0.243235	0.964869	NA
IL_7	SACM1L	ivw	13	0.000605806	0.0192735	0.974925	0.999914	NA
IL_7	AC104634.3	ivw	2	-0.0443408	0.0842982	0.598889	0.999914	NA
IL_7	CCT6P1	ivw	5	-0.0167272	0.015626	0.284409	0.974905	NA
IL_7	SCARB2	ivw	4	-0.0241767	0.0366638	0.509628	0.999662	NA
IL_7	NUDT7	ivw	13	0.0144839	0.0118449	0.221406	0.958546	NA
IL_7	LYRM7	ivw	4	0.0381991	0.0482596	0.428633	0.996108	NA
IL_7	TGFBR2	ivw	2	0.0760359	0.0302894	0.0120623	0.611343	Sufficient
IL_7	DCP1A	ivw	3	0.0597519	0.0558213	0.284433	0.974905	NA
IL_7	TM7SF2	ivw	3	0.0388779	0.0277044	0.160524	0.93279	NA
IL_7	DGUOK	ivw	3	-0.0145294	0.0263255	0.581009	0.999914	NA
IL_7	MT3	ivw	3	-0.0464476	0.0499229	0.352171	0.987486	NA
IL_7	OVGP1	ivw	6	-0.019748	0.014938	0.18617	0.945692	NA
IL_7	CCDC74A	ivw	2	-0.0970147	0.0327395	0.00304432	0.425241	Sufficient
IL_7	B4GALT5	ivw	2	-0.103226	0.0674323	0.125816	0.911273	NA
IL_7	PPP1R26	ivw	2	-0.118454	0.0741122	0.109974	0.89758	NA
IL_7	RP11-333A23.4	ivw	3	0.0687117	0.0733677	0.348996	0.986925	NA
IL_7	ATP6V1D	ivw	5	0.0177206	0.0379006	0.640103	0.999914	NA
IL_7	IFFO1	ivw	4	0.00421184	0.0215269	0.84488	0.999914	NA
IL_7	OSTF1	ivw	3	-0.0431206	0.034857	0.21606	0.956085	NA
IL_7	OGFOD3	ivw	3	-0.0480043	0.0367235	0.191151	0.947146	NA
IL_7	LMTK2	ivw	2	-0.00833146	0.0426741	0.845209	0.999914	NA
IL_7	VHL	ivw	2	0.0990197	0.0522875	0.0582573	0.827138	NA
IL_7	ZFP14	ivw	6	0.0156882	0.0165541	0.343285	0.985637	NA
IL_7	NEU1	ivw	2	0.144268	0.0487581	0.00308781	0.426327	Sufficient
IL_7	LARGE	ivw	6	0.00212208	0.0296729	0.942987	0.999914	NA
IL_7	CCDC88B	ivw	14	-0.00557896	0.0111299	0.616189	0.999914	NA
IL_7	JAM3	ivw	4	-0.125128	0.0477918	0.00883957	0.56604	Sufficient
IL_7	GPD1L	ivw	12	-0.000172587	0.0109759	0.987454	0.999914	NA
IL_7	SPRY1	ivw	2	-0.129057	0.0841091	0.124931	0.91095	NA
IL_7	MDFIC	ivw	2	-0.0729239	0.0614728	0.235512	0.963258	NA
IL_7	VPS11	ivw	4	-0.0274424	0.0204993	0.180668	0.943407	NA
IL_7	SAV1	ivw	4	0.00164968	0.025428	0.948272	0.999914	NA
IL_7	PCGF2	ivw	4	-0.0112089	0.0207971	0.589911	0.999914	NA
IL_7	KLF4	ivw	2	0.0147075	0.151409	0.922617	0.999914	NA
IL_7	SSNA1	ivw	2	0.00205623	0.0338803	0.951605	0.999914	NA
IL_7	MCFD2	ivw	6	0.0210764	0.0238083	0.376019	0.991676	NA
IL_7	CTD-2561B21.11	ivw	3	-0.0311984	0.0524456	0.551929	0.999914	NA
IL_7	FZD1	ivw	7	-0.0222678	0.015791	0.158492	0.931554	NA
IL_7	KRT2	ivw	2	-0.0924698	0.0457656	0.0433304	0.788741	Sufficient
IL_7	MYH11	ivw	3	-0.00910918	0.0523727	0.861921	0.999914	NA
IL_7	MAFB	ivw	3	-0.0422335	0.0311086	0.174587	0.940891	NA
IL_7	CLEC4G	ivw	8	0.0170246	0.0166555	0.306707	0.979639	NA
IL_7	TTC25	ivw	4	-0.027786	0.0342024	0.416562	0.994747	NA
IL_7	C16orf13	ivw	8	0.00880237	0.0122761	0.473353	0.998544	NA
IL_7	IRX3	ivw	8	-0.00261447	0.0169931	0.877725	0.999914	NA
IL_7	FBXL16	ivw	2	-0.000609784	0.0470949	0.989669	0.999914	NA
IL_7	ANO2	ivw	2	0.0343347	0.103178	0.739308	0.999914	NA
IL_7	RP11-830F9.7	ivw	2	0.0621547	0.0545423	0.254467	0.968697	NA
IL_7	RPL28	ivw	10	-0.0125542	0.016687	0.451851	0.997686	NA
IL_7	MOXD1	ivw	2	-0.0586836	0.074609	0.431546	0.996135	NA
IL_7	ZNF154	ivw	11	0.0110585	0.0223968	0.621479	0.999914	NA
IL_7	RP11-77C3.3	ivw	7	-0.00952313	0.0194223	0.623909	0.999914	NA
IL_7	LEPR	ivw	13	-0.00237039	0.0112682	0.833386	0.999914	NA
IL_7	BNC2	ivw	2	-0.00377336	0.024998	0.880018	0.999914	NA
IL_7	ITPR1	ivw	2	-0.0467484	0.0386791	0.226808	0.9604	NA
IL_7	STARD5	ivw	3	0.0477015	0.0750711	0.525156	0.999914	NA
IL_7	TIAM2	ivw	10	0.00564569	0.012695	0.656524	0.999914	NA
IL_7	LPCAT4	ivw	2	-0.103575	0.0669978	0.122118	0.908485	NA
IL_7	WDR35	ivw	3	0.0833129	0.0733899	0.256288	0.968969	NA
IL_7	C15orf38	ivw	14	0.00635335	0.0111556	0.569002	0.999914	NA
IL_7	CCDC144B	ivw	2	-0.0933131	0.0544277	0.0864477	0.868785	NA
IL_7	AC025171.1	ivw	2	0.0122699	0.10143	0.903715	0.999914	NA
IL_7	LEMD2	ivw	4	-0.0430017	0.0403518	0.286573	0.975202	NA
IL_7	RP11-488L18.4	ivw	5	0.0200809	0.0295653	0.497007	0.999172	NA
IL_7	PSEN1	ivw	5	-0.0211635	0.0198222	0.28567	0.975197	NA
IL_7	FAM221B	ivw	2	0.0141624	0.037572	0.706217	0.999914	NA
IL_7	VWA8	ivw	3	0.0358378	0.0525245	0.495045	0.998964	NA
IL_7	SSR1	ivw	7	-0.0118779	0.031002	0.701622	0.999914	NA
IL_7	SEC24D	ivw	3	-0.0753004	0.0703727	0.284609	0.974905	NA
IL_7	GSTO1	ivw	6	0.0143321	0.0147004	0.329586	0.983533	NA
IL_7	KIAA0753	ivw	2	-0.021835	0.0307676	0.477905	0.998544	NA
IL_7	TGFB3	ivw	2	-0.00551608	0.034315	0.872292	0.999914	NA
IL_7	QPRT	ivw	2	-0.0230911	0.041651	0.579309	0.999914	NA
IL_7	CCDC115	ivw	2	0.00302864	0.0156567	0.846614	0.999914	NA
IL_7	RP11-563N6.6	ivw	3	0.00611136	0.041708	0.883505	0.999914	NA
IL_7	CNKSR3	ivw	2	-0.000646102	0.0345686	0.985088	0.999914	NA
IL_7	TRBJ2-6	ivw	2	0.0187141	0.0747039	0.802193	0.999914	NA
IL_7	PVT1	ivw	3	-0.0319996	0.0248116	0.197154	0.948341	NA
IL_7	PIGN	ivw	15	0.0233298	0.00743221	0.00169516	0.36008	Sufficient
IL_7	PABPC4	ivw	2	0.0209486	0.0308767	0.49748	0.999172	NA
IL_7	CTD-2547E10.2	ivw	4	-0.0368891	0.0523087	0.480674	0.998544	NA
IL_7	MICAL1	ivw	10	0.00511617	0.0115623	0.658137	0.999914	NA
IL_7	HINT1	ivw	2	0.212991	0.0867185	0.0140449	0.635966	Sufficient
IL_7	SPAG9	ivw	3	-0.0088975	0.0352927	0.800959	0.999914	NA
IL_7	CCDC41	ivw	5	0.0138731	0.0333628	0.677538	0.999914	NA
IL_7	NARS2	ivw	6	-0.0345105	0.0239545	0.149678	0.926316	NA
IL_7	BBS9	ivw	2	-0.0332202	0.0453877	0.464217	0.998446	NA
IL_7	ACAP1	ivw	6	-0.0186572	0.0176033	0.289203	0.975748	NA
IL_7	NRP2	ivw	2	-0.101491	0.217403	0.64062	0.999914	NA
IL_7	ITIH2	ivw	3	-0.00998552	0.02888	0.729524	0.999914	NA
IL_7	ADCY10P1	ivw	14	-0.000389704	0.00912731	0.965943	0.999914	NA
IL_7	PSTPIP2	ivw	2	0.101321	0.0423034	0.0166161	0.660429	Sufficient
IL_7	EPN1	ivw	3	0.0174795	0.0256479	0.495543	0.999004	NA
IL_7	PPT1	ivw	20	0.00625743	0.0134458	0.641657	0.999914	NA
IL_7	ZBED3	ivw	8	-0.0565403	0.0224576	0.0118143	0.60974	Sufficient
IL_7	ABRACL	ivw	12	-0.0104568	0.0124355	0.400413	0.993199	NA
IL_7	CHMP4B	ivw	8	-0.00889792	0.0146155	0.542658	0.999914	NA
IL_7	LDLRAD4	ivw	4	0.00456489	0.0290711	0.875225	0.999914	NA
IL_7	TGOLN2	ivw	2	0.218904	0.125262	0.080538	0.861471	NA
IL_7	RNASEH1	ivw	2	0.0598136	0.0671253	0.37289	0.991072	NA
IL_7	GUCA1B	ivw	2	0.0305406	0.0243168	0.209136	0.952976	NA
IL_7	DNPH1	ivw	8	0.0143342	0.0155136	0.355499	0.987947	NA
IL_7	ARMC1	ivw	2	0.0294796	0.033081	0.372858	0.991072	NA
IL_7	C1orf134	ivw	4	0.00958331	0.0252307	0.704074	0.999914	NA
IL_7	ZCCHC2	ivw	2	-0.00652163	0.0606295	0.914341	0.999914	NA
IL_7	CCDC64B	ivw	5	-0.00165007	0.0199777	0.934173	0.999914	NA
IL_7	PCMTD1	ivw	2	-0.0124366	0.0619514	0.840895	0.999914	NA
IL_7	MADCAM1	ivw	2	-0.0573652	0.0823772	0.486195	0.998544	NA
IL_7	EPHX4	ivw	3	0.0124409	0.0253996	0.624271	0.999914	NA
IL_7	PCK2	ivw	8	0.0248401	0.0159385	0.119115	0.906159	NA
IL_7	LSM14B	ivw	2	0.0715153	0.064267	0.265801	0.970844	NA
IL_7	PRRC2B	ivw	2	0.0344974	0.103143	0.738032	0.999914	NA
IL_7	HEY1	ivw	8	-0.0336455	0.0344586	0.328865	0.983483	NA
IL_7	LARP4B	ivw	3	0.0354162	0.0409223	0.386792	0.992457	NA
IL_7	PRUNE	ivw	2	-0.0434959	0.0285805	0.128041	0.912961	NA
IL_7	OPTN	ivw	8	0.00255722	0.0114851	0.823804	0.999914	NA
IL_7	AC024937.6	ivw	2	0.0723315	0.0753738	0.337238	0.984772	NA
IL_7	COPS3	ivw	19	-0.0322472	0.0138641	0.0200211	0.684548	Sufficient
IL_7	H2AFJ	ivw	2	-0.0183456	0.0421235	0.663186	0.999914	NA
IL_7	DCTN6	ivw	2	-0.0381456	0.208063	0.854534	0.999914	NA
IL_7	AC009506.1	ivw	11	0.0208569	0.0145067	0.150506	0.927367	NA
IL_7	TMEM123	ivw	3	-0.00751708	0.0290124	0.795559	0.999914	NA
IL_7	RP11-326C3.13	ivw	7	0.0154773	0.0143793	0.281766	0.974309	NA
IL_7	MPZL1	ivw	10	-0.0070792	0.013424	0.597949	0.999914	NA
IL_7	NEB	ivw	6	0.0356695	0.0383787	0.352678	0.987599	NA
IL_7	PPAPDC2	ivw	8	-0.0282071	0.0164068	0.0855723	0.867812	NA
IL_7	FCAR	ivw	4	0.00796407	0.0253658	0.753545	0.999914	NA
IL_7	TTC4	ivw	3	-0.0272855	0.035465	0.441676	0.996135	NA
IL_7	TPSD1	ivw	2	0.03609	0.023534	0.125147	0.911029	NA
IL_7	MRPL18	ivw	10	-0.00842443	0.0222995	0.70559	0.999914	NA
IL_7	GPR141	ivw	2	-0.0228218	0.0305104	0.454459	0.997791	NA
IL_7	ST6GALNAC6	ivw	9	-0.0254113	0.0137178	0.063964	0.83521	NA
IL_7	UBE2E2	ivw	4	-0.00189303	0.0314647	0.952025	0.999914	NA
IL_7	IKBKE	ivw	7	0.00770626	0.0173877	0.657619	0.999914	NA
IL_7	SALL4	ivw	3	0.0376645	0.0471498	0.424391	0.995481	NA
IL_7	BCR	ivw	7	0.00687604	0.0136098	0.613399	0.999914	NA
IL_7	FUT11	ivw	2	0.0327624	0.057656	0.569873	0.999914	NA
IL_7	IQCG	ivw	4	0.0114606	0.0212981	0.590506	0.999914	NA
IL_7	CHP1	ivw	3	0.00592009	0.0290389	0.838457	0.999914	NA
IL_7	CFD	ivw	12	-0.00486444	0.0123452	0.693555	0.999914	NA
IL_7	FOPNL	ivw	3	-0.00725093	0.0292982	0.804531	0.999914	NA
IL_7	CRB2	ivw	2	0.0258961	0.0659683	0.694649	0.999914	NA
IL_7	EIF3CL	ivw	7	-0.00239093	0.0244088	0.921969	0.999914	NA
IL_7	C12orf43	ivw	5	0.00970402	0.0236057	0.681008	0.999914	NA
IL_7	TCL6	ivw	2	-0.0468256	0.0784071	0.550367	0.999914	NA
IL_7	ZNF717	ivw	2	-0.0254683	0.0203051	0.209741	0.953449	NA
IL_7	TPM3P6	ivw	2	0.0264637	0.0355623	0.456785	0.997888	NA
IL_7	MCM5	ivw	5	0.0106779	0.0207088	0.60612	0.999914	NA
IL_7	FLJ22184	ivw	2	0.0543876	0.0518816	0.294499	0.977088	NA
IL_7	CD300A	ivw	7	0.0252937	0.0226845	0.264841	0.970475	NA
IL_7	MTMR12	ivw	2	0.0704878	0.0952659	0.459357	0.998194	NA
IL_7	TRPC6	ivw	3	-0.0268483	0.0509249	0.598045	0.999914	NA
IL_7	RP11-497H16.2	ivw	2	-0.0951285	0.110675	0.390046	0.992691	NA
IL_7	ADSS	ivw	10	0.0158361	0.0150748	0.293489	0.977045	NA
IL_7	RTFDC1	ivw	2	-0.0203468	0.032688	0.533642	0.999914	NA
IL_7	GOLGA6L5	ivw	6	0.0370243	0.0227639	0.103854	0.890133	NA
IL_7	RP11-362F19.1	ivw	9	-0.00840364	0.0131158	0.5217	0.999914	NA
IL_7	BRF1	ivw	2	0.109828	0.0607924	0.0708235	0.849712	NA
IL_7	ANKRD6	ivw	3	-0.0516967	0.0420538	0.218959	0.95708	NA
IL_7	INTS8	ivw	2	-0.00744773	0.0289837	0.797207	0.999914	NA
IL_7	COA1	ivw	4	-0.0241864	0.0157018	0.123474	0.910226	NA
IL_7	KIAA2013	ivw	7	-0.0500535	0.0170461	0.00332087	0.435642	Sufficient
IL_7	CXXC11	ivw	3	-0.0162142	0.0513976	0.752408	0.999914	NA
IL_7	PRDM4	ivw	3	-0.032059	0.0244301	0.189429	0.946486	NA
IL_7	MGAT5	ivw	4	-0.0343687	0.045089	0.445916	0.996563	NA
IL_7	MLF2	ivw	4	0.0136774	0.03731	0.713926	0.999914	NA
IL_7	NXT1	ivw	2	-0.0269176	0.065988	0.683335	0.999914	NA
IL_7	PLOD2	ivw	2	0.0364217	0.0599552	0.543531	0.999914	NA
IL_7	KRT23	ivw	10	0.00474461	0.0159207	0.765691	0.999914	NA
IL_7	TMBIM6	ivw	3	0.0990349	0.0500329	0.0477715	0.801055	Sufficient
IL_7	ROPN1L	ivw	2	0.00286411	0.15346	0.98511	0.999914	NA
IL_7	CRAT	ivw	11	-0.00187813	0.0108878	0.863046	0.999914	NA
IL_7	RPTOR	ivw	7	0.0531665	0.0220396	0.0158517	0.654276	Sufficient
IL_7	SECTM1	ivw	2	0.0688296	0.0471079	0.143987	0.923608	NA
IL_7	SLU7	ivw	3	-0.00606642	0.0632996	0.92365	0.999914	NA
IL_7	RP11-57H14.4	ivw	3	0.0260362	0.0424928	0.540061	0.999914	NA
IL_7	TRGV3	ivw	9	-0.0182043	0.0147552	0.217295	0.956455	NA
IL_7	RP11-295G20.2	ivw	2	-0.0253272	0.0344167	0.461792	0.998396	NA
IL_7	PDGFC	ivw	4	0.019709	0.0356192	0.580041	0.999914	NA
IL_7	DTHD1	ivw	4	-0.0346322	0.0275031	0.207954	0.952644	NA
IL_7	WRN	ivw	3	0.0215924	0.0235942	0.36011	0.989054	NA
IL_7	RP11-439L8.4	ivw	4	0.0136121	0.0401573	0.734632	0.999914	NA
IL_7	CWF19L2	ivw	12	-0.0152494	0.0152484	0.317279	0.981304	NA
IL_7	TEX101	ivw	5	-0.0481854	0.0270905	0.0752921	0.855711	NA
IL_7	POLDIP3	ivw	2	-0.0214279	0.0586006	0.714618	0.999914	NA
IL_7	DUSP10	ivw	2	0.0293168	0.0605495	0.628259	0.999914	NA
IL_7	FPGS	ivw	2	-0.175625	0.0808553	0.0298485	0.740489	Sufficient
IL_7	RHOC	ivw	3	-0.0226834	0.022776	0.319283	0.981826	NA
IL_7	RNF150	ivw	9	0.00251981	0.00905777	0.780864	0.999914	NA
IL_7	ANAPC4	ivw	15	-0.00419498	0.0115894	0.717378	0.999914	NA
IL_7	RP11-465N4.4	ivw	2	-0.0174674	0.0218682	0.42443	0.995481	NA
IL_7	TRAF3	ivw	4	0.0125091	0.0298378	0.675043	0.999914	NA
IL_7	GPX4	ivw	14	-0.0138867	0.00896831	0.121522	0.908384	NA
IL_7	CIR1	ivw	3	-0.0239546	0.0321964	0.456866	0.997888	NA
IL_7	RNFT2	ivw	4	-0.0591902	0.0365531	0.105384	0.89231	NA
IL_7	TBKBP1	ivw	18	-0.00889438	0.0109613	0.417115	0.994761	NA
IL_7	FAM153B	ivw	7	-0.0178037	0.0129419	0.168926	0.937921	NA
IL_7	BBS2	ivw	19	-0.000574527	0.00799528	0.942715	0.999914	NA
IL_7	ALDH7A1	ivw	4	-0.0081461	0.0378794	0.829725	0.999914	NA
IL_7	CELSR3	ivw	2	-0.0328553	0.0351267	0.349614	0.987127	NA
IL_7	SPI1	ivw	2	-0.0273386	0.0126812	0.0310969	0.74588	Sufficient
IL_7	SIMC1	ivw	3	0.00691318	0.0339875	0.838819	0.999914	NA
IL_7	NBPF4	ivw	3	-0.162226	0.0937479	0.0835497	0.865607	NA
IL_7	SLC44A5	ivw	6	0.0305199	0.0211543	0.149098	0.926092	NA
IL_7	OSBPL6	ivw	3	-0.0717774	0.034341	0.0366053	0.766068	Sufficient
IL_7	CTNNBL1	ivw	2	0.0503566	0.0510877	0.324286	0.982616	NA
IL_7	CD209	ivw	4	0.0525002	0.0334572	0.116607	0.904598	NA
IL_7	LTA	ivw	2	-0.0975635	0.0687247	0.155716	0.929791	NA
IL_7	CD48	ivw	3	0.0392055	0.0365714	0.283709	0.974905	NA
IL_7	MLKL	ivw	6	-0.041631	0.0249461	0.0951491	0.880806	NA
IL_7	EXOC2	ivw	9	0.0013915	0.0128842	0.913996	0.999914	NA
IL_7	POLDIP2	ivw	4	0.0112577	0.0290088	0.697959	0.999914	NA
IL_7	PLIN4	ivw	2	0.0835044	0.0637444	0.1902	0.946803	NA
IL_7	PFKM	ivw	2	-0.0228726	0.0313919	0.466237	0.998544	NA
IL_7	POM121C	ivw	7	-0.0278223	0.0201586	0.167536	0.936723	NA
IL_7	CHMP1A	ivw	4	-0.0289053	0.028679	0.313506	0.980665	NA
IL_7	LIG3	ivw	11	0.00816856	0.0152508	0.592224	0.999914	NA
IL_7	OLFM1	ivw	13	0.00583751	0.00997159	0.558269	0.999914	NA
IL_7	RPGRIP1	ivw	4	0.021248	0.0244391	0.384613	0.992457	NA
IL_7	ZNF142	ivw	2	0.00641362	0.037997	0.86596	0.999914	NA
IL_7	NUDT16P1	ivw	3	0.0897414	0.0388261	0.0208126	0.690778	Sufficient
IL_7	ZNF814	ivw	5	0.0229203	0.0365859	0.531001	0.999914	NA
IL_7	SNHG1	ivw	3	0.00068753	0.0433913	0.987358	0.999914	NA
IL_7	DNAJC10	ivw	2	0.0178905	0.0316	0.571288	0.999914	NA
IL_7	MAST3	ivw	3	-0.016274	0.0328691	0.620519	0.999914	NA
IL_7	FNBP1	ivw	7	0.0117793	0.0168101	0.483472	0.998544	NA
IL_7	ANKRD9	ivw	5	-0.0187163	0.0332708	0.573746	0.999914	NA
IL_7	ZADH2	ivw	4	-0.00978476	0.0212183	0.644693	0.999914	NA
IL_7	RGMA	ivw	3	0.00286537	0.0530186	0.9569	0.999914	NA
IL_7	RP11-452K12.4	ivw	2	0.0140466	0.0480644	0.7701	0.999914	NA
IL_7	CD1E	ivw	6	0.0515914	0.0298151	0.0835626	0.865607	NA
IL_7	TMEM50A	ivw	8	-0.00821827	0.0103822	0.428611	0.996108	NA
IL_7	SLAMF6	ivw	5	-0.0145607	0.0342159	0.670434	0.999914	NA
IL_7	CNDP2	ivw	8	-0.00933445	0.0125598	0.457359	0.99792	NA
IL_7	ICOSLG	ivw	4	0.0160478	0.0262663	0.541223	0.999914	NA
IL_7	XPNPEP1	ivw	10	0.00790692	0.0157995	0.616755	0.999914	NA
IL_7	KL	ivw	7	0.0176352	0.0252404	0.484747	0.998544	NA
IL_7	PPAT	ivw	2	-0.0300142	0.0585884	0.608448	0.999914	NA
IL_7	RP11-274B21.3	ivw	5	0.0366279	0.0181886	0.0440324	0.790176	Sufficient
IL_7	CARD16	ivw	11	0.0116122	0.0130107	0.372117	0.991025	NA
IL_7	LRRC27	ivw	5	0.0161475	0.0314474	0.607619	0.999914	NA
IL_7	TENC1	ivw	2	0.0988331	0.0863819	0.252565	0.96796	NA
IL_7	RP13-977J11.8	ivw	2	0.0850095	0.212127	0.688606	0.999914	NA
IL_7	TMEM160	ivw	2	-0.0347174	0.0757683	0.646806	0.999914	NA
IL_7	FAM213B	ivw	6	0.024061	0.0202154	0.233956	0.962867	NA
IL_7	CCNE1	ivw	2	0.0182641	0.0983801	0.852721	0.999914	NA
IL_7	SLK	ivw	3	0.00583948	0.0305048	0.84819	0.999914	NA
IL_7	LRRC8A	ivw	2	0.147184	0.0787307	0.0615582	0.832419	NA
IL_7	TAP2	ivw	7	-0.00290394	0.0178654	0.870876	0.999914	NA
IL_7	C20orf112	ivw	2	-0.106891	0.0526124	0.0421868	0.785309	Sufficient
IL_7	ICAM3	ivw	6	0.0205341	0.0201911	0.309159	0.979999	NA
IL_7	KRT1	ivw	18	0.000490952	0.00664187	0.941076	0.999914	NA
IL_7	HLA-DRB6	ivw	14	0.00827771	0.0126556	0.513065	0.999796	NA
IL_7	IL1R2	ivw	5	-0.00861758	0.022114	0.696766	0.999914	NA
IL_7	EFCAB14	ivw	2	0.00416435	0.0346564	0.904356	0.999914	NA
IL_7	SLC7A10	ivw	3	-0.00169648	0.0750077	0.981955	0.999914	NA
IL_7	DOCK8	ivw	8	0.0454021	0.0158129	0.00408909	0.46522	Sufficient
IL_7	PPARGC1A	ivw	7	-0.00923189	0.0124882	0.459756	0.998194	NA
IL_7	ZNHIT3	ivw	2	-0.00962961	0.0277716	0.728784	0.999914	NA
IL_7	NSG1	ivw	15	0.00659351	0.0130504	0.613395	0.999914	NA
IL_7	RABEPK	ivw	11	-0.0183513	0.0166863	0.271428	0.972292	NA
IL_7	GNG5	ivw	3	-0.0542365	0.0320902	0.0910033	0.875362	NA
IL_7	RP5-1051J4.4	ivw	6	0.0124412	0.0177641	0.483705	0.998544	NA
IL_7	ANKRD22	ivw	2	-0.0636143	0.0536795	0.235988	0.963297	NA
IL_7	KIAA0247	ivw	4	-0.0341787	0.0265348	0.197721	0.948627	NA
IL_7	ANKEF1	ivw	2	-0.00273189	0.0348013	0.937431	0.999914	NA
IL_7	AC069363.1	ivw	2	-0.000613732	0.0173363	0.97176	0.999914	NA
IL_7	ATP6V1E1	ivw	3	-0.00675928	0.0176877	0.702353	0.999914	NA
IL_7	NTNG2	ivw	3	0.0156268	0.0390546	0.689064	0.999914	NA
IL_7	COBLL1	ivw	2	-0.0492847	0.0483525	0.308071	0.979808	NA
IL_7	CLTB	ivw	10	0.0236837	0.0176129	0.178728	0.942914	NA
IL_7	SLC5A3	ivw	2	0.0156314	0.0798531	0.844804	0.999914	NA
IL_7	GADD45B	ivw	4	0.00194178	0.0294867	0.947495	0.999914	NA
IL_7	IKZF1	ivw	8	-0.00853605	0.0112991	0.44997	0.997208	NA
IL_7	RMND5A	ivw	3	-0.0783645	0.0382028	0.0402403	0.778427	Sufficient
IL_7	MPND	ivw	3	0.0603256	0.0287086	0.0356137	0.764439	Sufficient
IL_7	QPCT	ivw	2	-0.00698596	0.0399316	0.86112	0.999914	NA
IL_7	2009-09-01	ivw	3	0.0580455	0.0434063	0.181138	0.943543	NA
IL_7	CCDC57	ivw	4	-0.0175495	0.0190289	0.356397	0.988107	NA
IL_7	LITAF	ivw	5	0.0431579	0.0469515	0.35799	0.988471	NA
IL_7	AP000351.10	ivw	6	-0.0167875	0.0229683	0.464842	0.998484	NA
IL_7	ZYX	ivw	13	0.00376515	0.0110114	0.732402	0.999914	NA
IL_7	DAXX	ivw	2	-0.049781	0.0364094	0.171545	0.939555	NA
IL_7	STK32C	ivw	13	-0.00017247	0.0125187	0.989008	0.999914	NA
IL_7	RP11-597D13.9	ivw	5	-0.0361237	0.0290017	0.212921	0.954934	NA
IL_7	STAU1	ivw	2	-0.0145481	0.0634533	0.818657	0.999914	NA
IL_7	CTB-118N6.3	ivw	4	0.0294714	0.0282118	0.296186	0.977458	NA
IL_7	CTSF	ivw	16	0.0101414	0.0105768	0.337643	0.984819	NA
IL_7	MVB12B	ivw	13	-0.0167659	0.0117761	0.154526	0.929403	NA
IL_7	TMEM181	ivw	2	0.0522025	0.0536498	0.330542	0.98365	NA
IL_7	FAM22G	ivw	2	0.105319	0.0552329	0.0565439	0.823037	NA
IL_7	ZBTB14	ivw	2	0.0119459	0.033404	0.720628	0.999914	NA
IL_7	CCL2	ivw	2	0.0212916	0.19248	0.91192	0.999914	NA
IL_7	CDC23	ivw	3	0.0594439	0.0382254	0.119925	0.90684	NA
IL_7	TIPRL	ivw	2	0.00887833	0.0452968	0.844608	0.999914	NA
IL_7	PITPNM1	ivw	3	-0.0274523	0.105605	0.794899	0.999914	NA
IL_7	RILPL1	ivw	4	0.0640496	0.0370043	0.0834755	0.865607	NA
IL_7	MIR320E	ivw	2	-0.00740967	0.0377719	0.844478	0.999914	NA
IL_7	RPS14	ivw	4	0.0329723	0.0271551	0.224662	0.959615	NA
IL_7	SPATA5L1	ivw	19	-0.0182908	0.00870026	0.0355249	0.764265	Sufficient
IL_7	NRBP2	ivw	4	-0.0158657	0.034696	0.647472	0.999914	NA
IL_7	CTA-29F11.1	ivw	6	-0.00745136	0.0183477	0.684655	0.999914	NA
IL_7	PHGDH	ivw	12	0.0191759	0.0139854	0.17033	0.938801	NA
IL_7	METTL13	ivw	12	0.0195124	0.0126584	0.123206	0.910134	NA
IL_7	AKAP6	ivw	4	0.0450821	0.0403417	0.263778	0.970451	NA
IL_7	TRDMT1	ivw	2	4.94863e-05	0.0413625	0.999045	0.999932	NA
IL_7	KIFC2	ivw	3	0.01672	0.0213659	0.433889	0.996135	NA
IL_7	KIF25-AS1	ivw	2	0.251672	0.0941756	0.00753168	0.545142	Sufficient
IL_7	VWCE	ivw	4	-0.0147269	0.0255994	0.5651	0.999914	NA
IL_7	IGLV1-51	ivw	2	0.00329866	0.0690103	0.961876	0.999914	NA
IL_7	CEP135	ivw	2	-0.0423662	0.0446006	0.342163	0.985637	NA
IL_7	COG4	ivw	2	0.031244	0.0492655	0.525953	0.999914	NA
IL_7	AMDHD2	ivw	2	0.0491673	0.0473139	0.298724	0.978507	NA
IL_7	RP11-274B21.2	ivw	2	0.0363542	0.0209303	0.0824024	0.864291	NA
IL_7	DOK1	ivw	2	0.101261	0.0694454	0.144801	0.92423	NA
IL_7	MT2A	ivw	13	0.000554426	0.0125757	0.964835	0.999914	NA
IL_7	STEAP4	ivw	13	-0.00304491	0.00990313	0.758486	0.999914	NA
IL_7	HNRNPA1P21	ivw	2	0.0091065	0.0513838	0.859332	0.999914	NA
IL_7	HIBADH	ivw	8	-0.000654544	0.01805	0.971073	0.999914	NA
IL_7	IFNAR2	ivw	7	-0.0177324	0.0195272	0.363832	0.990145	NA
IL_7	GFOD1	ivw	2	0.0634271	0.0755107	0.400923	0.993199	NA
IL_7	NFE2L1	ivw	3	-0.0573175	0.0515766	0.266436	0.970925	NA
IL_7	SH3GLB2	ivw	4	0.0171176	0.0400183	0.668837	0.999914	NA
IL_7	PHF23	ivw	5	-0.0203646	0.0233569	0.383268	0.992422	NA
IL_7	UNC50	ivw	3	-0.00287934	0.0246213	0.906904	0.999914	NA
IL_7	LONP1	ivw	6	0.0161982	0.0147606	0.272468	0.972332	NA
IL_7	TNKS2	ivw	2	-0.0070995	0.040949	0.862357	0.999914	NA
IL_7	NOM1	ivw	3	-0.0668676	0.0262059	0.0107222	0.595432	Sufficient
IL_7	CMBL	ivw	10	-0.00184977	0.0131625	0.888239	0.999914	NA
IL_7	DCTN4	ivw	2	-0.005771	0.0550632	0.916529	0.999914	NA
IL_7	CTD-2616J11.4	ivw	3	0.0354415	0.0322643	0.271998	0.972307	NA
IL_7	CD274	ivw	2	-0.0359104	0.0662515	0.587796	0.999914	NA
IL_7	SGCD	ivw	3	-0.0541456	0.0284337	0.0568748	0.823669	NA
IL_7	INADL	ivw	7	0.00891141	0.0224669	0.691629	0.999914	NA
IL_7	RP3-402G11.5	ivw	3	-0.048143	0.0298743	0.107066	0.894265	NA
IL_7	SLC22A31	ivw	3	0.00894092	0.0209369	0.66935	0.999914	NA
IL_7	DNAJB5	ivw	6	-0.0167466	0.0159392	0.293418	0.977045	NA
IL_7	OLIG1	ivw	12	0.0128269	0.0126296	0.309809	0.98025	NA
IL_7	ANKRA2	ivw	2	0.0161142	0.0253653	0.525243	0.999914	NA
IL_7	BPI	ivw	9	-0.0194709	0.0176076	0.268802	0.971473	NA
IL_7	ZNF672	ivw	2	0.0418651	0.0633251	0.508539	0.999662	NA
IL_7	CYB5R1	ivw	6	0.0284789	0.0172618	0.0989795	0.884789	NA
IL_7	PPP2R5E	ivw	2	0.142901	0.101625	0.159679	0.93214	NA
IL_7	ZDHHC17	ivw	7	-0.0117171	0.0281401	0.677129	0.999914	NA
IL_7	SERPINB8	ivw	9	0.0198846	0.0183946	0.279696	0.974037	NA
IL_7	RBL2	ivw	14	-0.0338325	0.0133911	0.011521	0.605445	Sufficient
IL_7	CSAD	ivw	2	0.093725	0.0550162	0.0884579	0.871979	NA
IL_7	SCFD1	ivw	2	-0.00909993	0.0317139	0.77416	0.999914	NA
IL_7	ATOX1	ivw	3	0.0101476	0.0202806	0.616824	0.999914	NA
IL_7	FAM46A	ivw	2	-0.108763	0.0795067	0.17132	0.939318	NA
IL_7	RPF1	ivw	2	-0.0265899	0.0612876	0.664394	0.999914	NA
IL_7	INO80C	ivw	7	0.007467	0.0255443	0.770045	0.999914	NA
IL_7	GUSBP5	ivw	13	-0.0157458	0.0120473	0.191213	0.947146	NA
IL_7	SVIL	ivw	2	-0.0320608	0.0482394	0.506294	0.999662	NA
IL_7	PRKCH	ivw	4	0.008771	0.0548095	0.87286	0.999914	NA
IL_7	DDX11	ivw	26	0.006597	0.00887194	0.45713	0.99789	NA
IL_7	XXyac-YX65C7_A.2	ivw	2	-0.0221251	0.0351977	0.529615	0.999914	NA
IL_7	PROSER1	ivw	2	0.134622	0.0822653	0.101747	0.88797	NA
IL_7	SRBD1	ivw	5	-0.0241396	0.0149584	0.106574	0.893447	NA
IL_7	LSR	ivw	3	0.0685104	0.0286596	0.0168259	0.662169	Sufficient
IL_7	FBXO44	ivw	4	-0.0463958	0.0339719	0.172029	0.939922	NA
IL_7	NUP62	ivw	6	0.000909478	0.0230415	0.968515	0.999914	NA
IL_7	BUD13	ivw	2	0.0013652	0.0461833	0.976418	0.999914	NA
IL_7	C10orf128	ivw	17	-0.0161018	0.00870909	0.0644795	0.836375	NA
IL_7	KCNT1	ivw	3	0.0304166	0.0322041	0.344917	0.985896	NA
IL_7	ARHGAP19	ivw	8	0.00106101	0.011854	0.928679	0.999914	NA
IL_7	RP11-800A3.4	ivw	2	-0.027418	0.0313116	0.381221	0.992358	NA
IL_7	NIPSNAP3B	ivw	2	-0.0400112	0.057998	0.490274	0.998673	NA
IL_7	LRRC47	ivw	2	-0.0766128	0.0731183	0.294734	0.977088	NA
IL_7	SLC35F3	ivw	11	0.00264847	0.0135825	0.8454	0.999914	NA
IL_7	EIF5A	ivw	2	-0.0302737	0.0263051	0.249788	0.967283	NA
IL_7	ENC1	ivw	11	0.000928071	0.00641003	0.884881	0.999914	NA
IL_7	CD302	ivw	12	0.00753647	0.017691	0.670103	0.999914	NA
IL_7	IFIT3	ivw	2	0.121794	0.0455863	0.00754649	0.545142	Sufficient
IL_7	RP11-496H1.1	ivw	2	-0.0509743	0.0421046	0.226026	0.9604	NA
IL_7	MFSD3	ivw	2	-0.132434	0.043354	0.00225281	0.389618	Sufficient
IL_7	AGPAT9	ivw	6	-0.0280892	0.0252956	0.266809	0.971008	NA
IL_7	IRS1	ivw	3	-0.00116811	0.0301465	0.969091	0.999914	NA
IL_7	AC118278.1	ivw	7	0.00443085	0.0125791	0.724658	0.999914	NA
IL_7	TRIM73	ivw	4	-0.00580281	0.035681	0.87081	0.999914	NA
IL_7	ANKIB1	ivw	4	0.0235081	0.036468	0.519171	0.999914	NA
IL_7	HLA-F	ivw	16	-0.0146372	0.0121626	0.228798	0.961425	NA
IL_7	CORO2A	ivw	12	-0.0124004	0.0158527	0.434083	0.996135	NA
IL_7	UBALD2	ivw	5	0.028335	0.0291927	0.331739	0.983739	NA
IL_7	ENDOD1	ivw	3	0.0140169	0.0262258	0.593018	0.999914	NA
IL_7	ZNF226	ivw	3	0.0165237	0.0562144	0.768803	0.999914	NA
IL_7	TMPRSS3	ivw	3	0.00752674	0.0276128	0.785175	0.999914	NA
IL_7	TRBV6-7	ivw	8	-0.00993887	0.0250016	0.690977	0.999914	NA
IL_7	RP11-325P15.1	ivw	10	0.0129164	0.0167533	0.440721	0.996135	NA
IL_7	COG6	ivw	10	-0.0109679	0.0132245	0.406899	0.994114	NA
IL_7	RP11-300J18.3	ivw	4	-0.0130709	0.0518624	0.801017	0.999914	NA
IL_7	RP11-46A10.5	ivw	2	0.0531085	0.0657423	0.41919	0.994919	NA
IL_7	CARS2	ivw	3	0.0455518	0.0384094	0.235641	0.963287	NA
IL_7	ARHGEF7	ivw	9	0.00493803	0.0171439	0.773321	0.999914	NA
IL_7	FMO4	ivw	4	-0.0294253	0.0255423	0.249313	0.967033	NA
IL_7	CSNK1E	ivw	8	-0.00570919	0.0224187	0.798984	0.999914	NA
IL_7	PYROXD2	ivw	4	-0.0266537	0.0295537	0.367124	0.990398	NA
IL_7	RP11-644F5.10	ivw	16	-0.0120834	0.00891718	0.175394	0.941102	NA
IL_7	ICOS	ivw	2	-0.0574891	0.0652081	0.37798	0.99179	NA
IL_7	TMEM55A	ivw	2	-0.112772	0.0511025	0.0273292	0.728248	Sufficient
IL_7	ZNF669	ivw	4	0.00468649	0.0230811	0.839101	0.999914	NA
IL_7	FAM83A	ivw	3	0.00721863	0.0131187	0.582145	0.999914	NA
IL_7	C3	ivw	2	-0.108639	0.163769	0.507096	0.999662	NA
IL_7	CASP9	ivw	7	0.0126515	0.0151311	0.403083	0.993409	NA
IL_7	SDR39U1	ivw	4	-0.0127825	0.0296795	0.666697	0.999914	NA
IL_7	NCLN	ivw	2	0.00992512	0.0189608	0.600657	0.999914	NA
IL_7	AC005532.5	ivw	2	-0.0238688	0.0493108	0.628351	0.999914	NA
IL_7	BEAN1	ivw	2	0.0484813	0.066143	0.463572	0.998446	NA
IL_7	MEPCE	ivw	3	0.0289218	0.0219163	0.186953	0.945879	NA
IL_7	RP11-439E19.9	ivw	4	-0.00729558	0.0319556	0.81941	0.999914	NA
IL_7	GLTP	ivw	4	0.0408263	0.0252053	0.105287	0.892275	NA
IL_7	ARHGDIB	ivw	2	0.0187974	0.0611661	0.758602	0.999914	NA
IL_7	GALNS	ivw	3	-0.0444568	0.0357676	0.213892	0.955601	NA
IL_7	SLC39A3	ivw	4	-0.0155685	0.0219269	0.477694	0.998544	NA
IL_7	EFHB	ivw	13	-0.0116052	0.0155851	0.456491	0.997888	NA
IL_7	DGCR14	ivw	2	0.001161	0.0290158	0.968083	0.999914	NA
IL_7	MAN2B2	ivw	7	-0.0154905	0.0133516	0.245968	0.965746	NA
IL_7	KLHDC4	ivw	16	0.0125564	0.00966134	0.193721	0.947511	NA
IL_7	TPSB2	ivw	9	0.0104431	0.0142083	0.462338	0.998446	NA
IL_7	RP11-439E19.10	ivw	2	0.0410202	0.0879758	0.641024	0.999914	NA
IL_7	ST20	ivw	12	0.0109864	0.0114654	0.33795	0.984848	NA
IL_7	PIGP	ivw	16	0.00051434	0.00903506	0.954603	0.999914	NA
IL_7	BTN2A2	ivw	7	-0.0518479	0.0226416	0.0220247	0.699951	Sufficient
IL_7	OAS3	ivw	4	0.0260981	0.0194305	0.179222	0.943086	NA
IL_7	USF2	ivw	2	0.0700114	0.0370887	0.0590695	0.828625	NA
IL_7	STX17	ivw	2	0.0324894	0.0318022	0.306966	0.979661	NA
IL_7	LIPA	ivw	22	-0.0145692	0.00771884	0.0590953	0.828625	NA
IL_7	SLC47A1	ivw	3	0.0337414	0.0202315	0.0953615	0.880992	NA
IL_7	RFC4	ivw	5	-0.0263908	0.0225745	0.242382	0.964716	NA
IL_7	HGD	ivw	2	0.0979741	0.0977344	0.316125	0.981124	NA
IL_7	TP53INP2	ivw	2	-0.0243794	0.0383155	0.524594	0.999914	NA
IL_7	DDX39BP2	ivw	7	-0.0462626	0.0284978	0.10451	0.891093	NA
IL_7	RAD9A	ivw	3	-0.022288	0.0248321	0.369426	0.990782	NA
IL_7	CD300C	ivw	12	0.0194302	0.00880272	0.0272937	0.727996	Sufficient
IL_7	NOP58	ivw	2	0.0284582	0.0248159	0.251476	0.967935	NA
IL_7	PCP4L1	ivw	2	0.00129349	0.0854756	0.987926	0.999914	NA
IL_7	CD82	ivw	3	-0.00670339	0.0439415	0.878751	0.999914	NA
IL_7	GGA1	ivw	2	-0.0589308	0.0382779	0.123669	0.910304	NA
IL_7	METTL21B	ivw	23	4.74053e-05	0.00774439	0.995116	0.999914	NA
IL_7	SERINC1	ivw	4	0.0229454	0.0220753	0.298613	0.978493	NA
IL_7	GCDH	ivw	8	-0.0202008	0.0151271	0.181745	0.943543	NA
IL_7	WDR3	ivw	2	-0.0643543	0.0637047	0.312401	0.980598	NA
IL_7	DAPP1	ivw	4	0.0238821	0.0281157	0.395647	0.992865	NA
IL_7	MCC	ivw	4	-0.0296773	0.0265804	0.264204	0.970475	NA
IL_7	EIF2C2	ivw	3	0.0640274	0.0372319	0.0854886	0.8678	NA
IL_7	RPL9P33	ivw	3	0.0124374	0.0429467	0.772121	0.999914	NA
IL_7	ETS2	ivw	5	-0.0135516	0.0218502	0.535124	0.999914	NA
IL_7	RHD	ivw	14	0.00844208	0.0101187	0.404111	0.993574	NA
IL_7	APCDD1	ivw	5	-0.00491372	0.0239605	0.837513	0.999914	NA
IL_7	HMGN2	ivw	2	-0.0404371	0.056537	0.474465	0.998544	NA
IL_7	LINC00205	ivw	3	0.0194081	0.0351874	0.581248	0.999914	NA
IL_7	HCG27	ivw	10	0.0248056	0.0201605	0.218544	0.95708	NA
IL_7	CCL4L1	ivw	7	0.00590749	0.028302	0.834659	0.999914	NA
IL_7	LMNB2	ivw	2	-0.0184847	0.0403017	0.64648	0.999914	NA
IL_7	KPNA3	ivw	5	-0.0163901	0.0344802	0.634538	0.999914	NA
IL_7	LAMTOR5	ivw	3	0.0113009	0.0557146	0.839264	0.999914	NA
IL_7	TCF25	ivw	3	-0.0244833	0.0297528	0.410571	0.994215	NA
IL_7	TTLL3	ivw	9	0.00685264	0.0119299	0.565691	0.999914	NA
IL_7	AP001468.1	ivw	2	-0.0360731	0.049787	0.468728	0.998544	NA
IL_7	HDGFRP3	ivw	11	-0.0149772	0.0118839	0.207564	0.952527	NA
IL_7	DEF8	ivw	2	-0.0362319	0.0286949	0.206711	0.952266	NA
IL_7	CD36	ivw	15	0.00973137	0.0126893	0.443143	0.996143	NA
IL_7	QKI	ivw	7	0.0027337	0.0211107	0.896967	0.999914	NA
IL_7	AC002467.7	ivw	12	0.0163508	0.00968985	0.0915231	0.876772	NA
IL_7	PLD4	ivw	2	-0.0125488	0.0305239	0.680989	0.999914	NA
IL_7	ENTPD4	ivw	7	-0.00376807	0.017283	0.827412	0.999914	NA
IL_7	ECM1	ivw	3	-0.00874779	0.0528692	0.868581	0.999914	NA
IL_7	GLO1	ivw	3	0.0126089	0.0187568	0.501437	0.999568	NA
IL_7	RP11-247A12.2	ivw	2	-0.0654611	0.0517438	0.205835	0.95171	NA
IL_7	KIF1C	ivw	2	0.0250741	0.0537559	0.640897	0.999914	NA
IL_7	S100A8	ivw	2	0.0743964	0.0273451	0.00651541	0.524697	Sufficient
IL_7	DDB2	ivw	3	0.0158535	0.0367887	0.666517	0.999914	NA
IL_7	RPN1	ivw	6	-0.0126981	0.0126046	0.313733	0.980665	NA
IL_7	RP11-629O1.2	ivw	4	0.00255023	0.0332189	0.938806	0.999914	NA
IL_7	NUDT12	ivw	4	0.0166136	0.0234933	0.479463	0.998544	NA
IL_7	ZNF200	ivw	3	0.055304	0.0242662	0.0226636	0.703789	Sufficient
IL_7	GRHPR	ivw	23	-0.0136864	0.00982942	0.163805	0.93477	NA
IL_7	NEK6	ivw	8	-0.0148583	0.0149558	0.320476	0.981826	NA
IL_7	TTC38	ivw	6	0.0210339	0.021192	0.320933	0.981861	NA
IL_7	CHRNA10	ivw	2	0.023422	0.0811937	0.772986	0.999914	NA
IL_7	BCAS1	ivw	2	-0.0237504	0.0471164	0.614207	0.999914	NA
IL_7	HRAS	ivw	5	0.0161869	0.0292706	0.580259	0.999914	NA
IL_7	RP11-421F16.3	ivw	5	-0.00949844	0.0202189	0.638513	0.999914	NA
IL_7	MAT2A	ivw	4	-0.0695625	0.0351098	0.0475593	0.800531	Sufficient
IL_7	RP1-266L20.9	ivw	2	-0.104415	0.0821347	0.203636	0.95053	NA
IL_7	ECI2	ivw	3	0.0219605	0.0421129	0.602041	0.999914	NA
IL_7	DGAT1	ivw	5	-0.028351	0.0309702	0.359966	0.989054	NA
IL_7	FANCC	ivw	3	0.0184643	0.0655447	0.778169	0.999914	NA
IL_7	CTC-203F4.1	ivw	2	-0.0922474	0.0806792	0.252879	0.968038	NA
IL_7	METTL22	ivw	8	-0.0126904	0.0190297	0.504853	0.999662	NA
IL_7	IRF7	ivw	3	0.0331868	0.0340545	0.329799	0.983533	NA
IL_7	ZNF680	ivw	5	-0.0161325	0.0555009	0.771303	0.999914	NA
IL_7	KIF27	ivw	3	0.00185203	0.0205597	0.928223	0.999914	NA
IL_7	RP11-1280N14.3	ivw	2	-0.0379494	0.0487154	0.435979	0.996135	NA
IL_7	IGLV7-43	ivw	2	-0.0628183	0.076757	0.413126	0.994221	NA
IL_7	EIF6	ivw	6	-0.0114028	0.0142148	0.422452	0.995268	NA
IL_7	MAP2K5	ivw	9	0.0369075	0.0192745	0.0555132	0.82127	NA
IL_7	ULK4	ivw	10	0.00942966	0.0205195	0.645842	0.999914	NA
IL_7	CCDC85C	ivw	2	0.0109285	0.0299412	0.715112	0.999914	NA
IL_7	C20orf111	ivw	11	0.0270568	0.0131408	0.0394945	0.775489	Sufficient
IL_7	UGGT2	ivw	8	0.0229209	0.017643	0.193892	0.947511	NA
IL_7	TMC4	ivw	7	0.0293532	0.0192838	0.127966	0.912906	NA
IL_7	CST3	ivw	13	0.00678633	0.0111026	0.541041	0.999914	NA
IL_7	ANKH	ivw	3	-0.0086466	0.0255488	0.735036	0.999914	NA
IL_7	ABHD3	ivw	2	0.0376898	0.0376058	0.31623	0.981149	NA
IL_7	ZNF181	ivw	4	-0.017866	0.024328	0.462718	0.998446	NA
IL_7	HARBI1	ivw	2	-0.0461092	0.0629417	0.46382	0.998446	NA
IL_7	NLRC5	ivw	6	0.0446257	0.0211093	0.034513	0.758637	Sufficient
IL_7	EEF2	ivw	2	0.0173194	0.0406727	0.670236	0.999914	NA
IL_7	DOCK9-AS2	ivw	2	-0.0288719	0.0283967	0.30928	0.980089	NA
IL_7	SLC6A13	ivw	2	0.0380665	0.0876474	0.66406	0.999914	NA
IL_7	AC062017.1	ivw	4	0.0157855	0.0276298	0.567782	0.999914	NA
IL_7	RBM43	ivw	15	-0.00356472	0.012649	0.778083	0.999914	NA
IL_7	PELO	ivw	8	0.00230997	0.012855	0.857393	0.999914	NA
IL_7	FXYD2	ivw	3	0.0520144	0.0708306	0.462735	0.998446	NA
IL_7	FAM154B	ivw	6	0.0192894	0.044072	0.661619	0.999914	NA
IL_7	SLC10A7	ivw	5	0.00903151	0.024746	0.715135	0.999914	NA
IL_7	CRYL1	ivw	6	0.0320575	0.0238793	0.179441	0.943086	NA
IL_7	CCNL1	ivw	2	0.0264018	0.0312951	0.39887	0.992889	NA
IL_7	PLA2G7	ivw	7	-0.0039478	0.0237651	0.868064	0.999914	NA
IL_7	DBNL	ivw	5	-0.0197918	0.0283433	0.484997	0.998544	NA
IL_7	RP11-996F15.2	ivw	8	-0.0361034	0.0142832	0.0114816	0.605236	Sufficient
IL_7	TAS2R60	ivw	3	0.0338993	0.0793941	0.669398	0.999914	NA
IL_7	LINC00511	ivw	3	0.00280531	0.0323017	0.930793	0.999914	NA
IL_7	ISOC2	ivw	2	0.00554016	0.0444483	0.900806	0.999914	NA
IL_7	ARHGEF3	ivw	5	0.000826643	0.0313489	0.978963	0.999914	NA
IL_7	IARS2	ivw	2	0.114351	0.0911597	0.209696	0.953449	NA
IL_7	RP3-395M20.7	ivw	4	-0.00594906	0.0522322	0.90932	0.999914	NA
IL_7	HYI	ivw	2	0.0384558	0.0356167	0.28027	0.974171	NA
IL_7	EP300	ivw	5	0.0484332	0.0215977	0.0249279	0.716685	Sufficient
IL_7	RP11-368I7.2	ivw	2	-0.0406757	0.0307155	0.185412	0.945219	NA
IL_7	FRMD3	ivw	8	0.0203974	0.0245681	0.406404	0.994054	NA
IL_7	AC114752.3	ivw	3	-0.0150007	0.0282055	0.59484	0.999914	NA
IL_7	RBM6	ivw	27	-0.0111612	0.00789002	0.157187	0.930606	NA
IL_7	TMCO6	ivw	3	0.0111755	0.0378861	0.768012	0.999914	NA
IL_7	SLC39A8	ivw	2	0.0458451	0.109974	0.676771	0.999914	NA
IL_7	C10orf11	ivw	9	0.0114863	0.0119713	0.337312	0.98479	NA
IL_7	TRIOBP	ivw	9	0.00394845	0.0117623	0.737106	0.999914	NA
IL_7	GALNT4	ivw	9	0.0241797	0.0135237	0.0737845	0.854257	NA
IL_7	LY6G5B	ivw	6	-0.0906229	0.0578917	0.117492	0.904931	NA
IL_7	ZNF385A	ivw	2	-0.0257504	0.0423333	0.543003	0.999914	NA
IL_7	FBXW7	ivw	2	0.00926658	0.0602805	0.877827	0.999914	NA
IL_7	COX6B1	ivw	6	-0.0284757	0.0181719	0.117111	0.904931	NA
IL_7	FAM19A2	ivw	8	-0.00378322	0.0163704	0.817237	0.999914	NA
IL_7	ACACB	ivw	14	0.00566037	0.0154446	0.713995	0.999914	NA
IL_7	RP1-55C23.7	ivw	9	-0.00367597	0.0394807	0.925818	0.999914	NA
IL_7	SUPT3H	ivw	11	-0.00464069	0.015354	0.762464	0.999914	NA
IL_7	SNX10	ivw	3	-0.0409897	0.0383036	0.284563	0.974905	NA
IL_7	IGSF8	ivw	3	0.00589472	0.0372743	0.874343	0.999914	NA
IL_7	IFIT1	ivw	2	0.0061244	0.094946	0.948569	0.999914	NA
IL_7	DHRS11	ivw	2	0.0175019	0.0194924	0.369248	0.990782	NA
IL_7	VCAN	ivw	2	0.0225885	0.0847272	0.789775	0.999914	NA
IL_7	TRIM16L	ivw	2	-0.0186593	0.019113	0.328935	0.983483	NA
IL_7	ZNF205	ivw	6	0.00204711	0.0171772	0.905136	0.999914	NA
IL_7	IGHV4-59	ivw	2	0.0119527	0.0646034	0.853217	0.999914	NA
IL_7	Y_RNA	ivw	14	-0.0649073	0.0189365	0.000608871	0.246633	Sufficient
IL_7	SLC25A19	ivw	3	0.0369062	0.0539834	0.494191	0.998872	NA
IL_7	PLEKHA2	ivw	3	-0.036723	0.032295	0.255492	0.968864	NA
IL_7	F5	ivw	8	0.0160069	0.0121165	0.186472	0.945802	NA
IL_7	FOCAD	ivw	7	-0.0077489	0.0285975	0.786419	0.999914	NA
IL_7	AMT	ivw	16	0.0161437	0.0102614	0.115662	0.904072	NA
IL_7	ABCF3	ivw	3	-0.0336154	0.0440623	0.44552	0.996438	NA
IL_7	NDUFAF4	ivw	2	-0.03906	0.0631313	0.536107	0.999914	NA
IL_7	RP11-81N13.1	ivw	2	0.100484	0.121357	0.407668	0.994114	NA
IL_7	AC093627.8	ivw	4	0.0544264	0.0351785	0.121827	0.908485	NA
IL_7	NAA25	ivw	2	-0.0641514	0.0456256	0.159712	0.93214	NA
IL_7	GDF11	ivw	2	0.0725415	0.0788102	0.357333	0.988367	NA
IL_7	SERTAD1	ivw	5	0.0350433	0.0176381	0.0469448	0.798441	Sufficient
IL_7	RP4-800G7.2	ivw	9	-0.002841	0.0138918	0.837956	0.999914	NA
IL_7	BTNL3	ivw	8	0.00292537	0.0117108	0.802741	0.999914	NA
IL_7	LINC00617	ivw	3	0.00736862	0.0484292	0.879067	0.999914	NA
IL_7	KLHL6	ivw	4	0.0158001	0.0414986	0.703397	0.999914	NA
IL_7	CTB-41I6.1	ivw	5	0.0263853	0.0176033	0.133903	0.917347	NA
IL_7	SEPT7P2	ivw	7	-0.0205003	0.0166685	0.21874	0.95708	NA
IL_7	RFWD3	ivw	9	-0.00788673	0.0140875	0.57559	0.999914	NA
IL_7	MYPOP	ivw	3	-0.0266166	0.0474586	0.574908	0.999914	NA
IL_7	TRAPPC10	ivw	2	-0.0450449	0.0633464	0.47703	0.998544	NA
IL_7	GPR124	ivw	4	0.0277232	0.019649	0.158268	0.931554	NA
IL_7	TREML2	ivw	5	0.0512026	0.0326617	0.116959	0.904931	NA
IL_7	LEPROTL1	ivw	3	-0.0433039	0.026122	0.0973666	0.882562	NA
IL_7	APITD1	ivw	2	-0.0763458	0.0538695	0.156414	0.930189	NA
IL_7	FCER1G	ivw	10	0.0409587	0.0163744	0.012371	0.615894	Sufficient
IL_7	EIF2AK2	ivw	2	0.0761379	0.0357006	0.0329513	0.75346	Sufficient
IL_7	RP11-214C8.5	ivw	3	0.0206018	0.025315	0.415749	0.9944	NA
IL_7	TRBJ2-3	ivw	3	0.02596	0.0274446	0.344198	0.985637	NA
IL_7	FAM20A	ivw	2	0.0578119	0.0509413	0.256428	0.968969	NA
IL_7	LYST	ivw	3	-0.0421594	0.0618174	0.495239	0.999004	NA
IL_7	SBNO1	ivw	2	0.00888029	0.0377623	0.814082	0.999914	NA
IL_7	GAS6-AS1	ivw	5	-0.00354465	0.0224992	0.874815	0.999914	NA
IL_7	URM1	ivw	5	-0.0654608	0.0308893	0.034073	0.757607	Sufficient
IL_7	STT3B	ivw	2	0.0574616	0.04398	0.191369	0.947149	NA
IL_7	REEP4	ivw	2	-0.0149044	0.0168158	0.375437	0.991616	NA
IL_7	SREBF1	ivw	8	-0.0176033	0.0236098	0.455913	0.997888	NA
IL_7	RFPL2	ivw	2	0.009412	0.0334096	0.778161	0.999914	NA
IL_7	AC005682.6	ivw	5	-0.0228678	0.0240997	0.342679	0.985637	NA
IL_7	C19orf47	ivw	3	-0.0280071	0.0429631	0.514474	0.999914	NA
IL_7	CABIN1	ivw	3	-0.00314013	0.0556422	0.954996	0.999914	NA
IL_7	HES6	ivw	5	0.000206328	0.0151194	0.989112	0.999914	NA
IL_7	GOLGA8B	ivw	9	0.00304118	0.0194185	0.87555	0.999914	NA
IL_7	COPS6	ivw	3	0.00656081	0.0161003	0.683643	0.999914	NA
IL_7	MOSPD3	ivw	2	-0.0466705	0.0262797	0.0757477	0.856373	NA
IL_7	ZFHX3	ivw	2	-0.124765	0.0458427	0.00649709	0.524211	Sufficient
IL_7	CR1	ivw	3	-0.00198438	0.0264974	0.940302	0.999914	NA
IL_7	CIB1	ivw	14	-0.00336204	0.0105541	0.750065	0.999914	NA
IL_7	PCSK6	ivw	2	0.0330601	0.0841532	0.694426	0.999914	NA
IL_7	ITGAD	ivw	6	-0.00521306	0.0188583	0.782216	0.999914	NA
IL_7	EDEM1	ivw	2	-0.0272639	0.0525535	0.603912	0.999914	NA
IL_7	RAD17	ivw	2	-0.00796912	0.0254527	0.754208	0.999914	NA
IL_7	SHISA5	ivw	2	-0.0299811	0.0342376	0.381204	0.992358	NA
IL_7	EPHB3	ivw	3	0.0193353	0.0251405	0.441841	0.996135	NA
IL_7	FURIN	ivw	2	0.106756	0.0340535	0.00171886	0.361296	Sufficient
IL_7	LMAN1	ivw	3	-0.0328409	0.023793	0.167503	0.936712	NA
IL_7	TIGD2	ivw	3	-0.0443617	0.0337646	0.188896	0.946338	NA
IL_7	UNC5B	ivw	3	-0.00393136	0.0164622	0.811252	0.999914	NA
IL_7	TMEM132D	ivw	2	-0.00744707	0.0582714	0.898307	0.999914	NA
IL_7	ALCAM	ivw	13	0.00566951	0.00998873	0.570313	0.999914	NA
IL_7	C11orf54	ivw	8	-0.00528165	0.0209037	0.800527	0.999914	NA
IL_7	PPM1M	ivw	8	-0.00674965	0.0147948	0.648234	0.999914	NA
IL_7	UBE2Q2P1	ivw	2	-0.111233	0.0739774	0.132683	0.916951	NA
IL_7	MEG3	ivw	8	0.0508565	0.014767	0.000573312	0.239238	Sufficient
IL_7	SLC8A3	ivw	3	-0.0434148	0.0275163	0.114615	0.902954	NA
IL_7	C15orf26	ivw	3	0.00670772	0.0520206	0.897402	0.999914	NA
IL_7	WASH2P	ivw	8	0.00762776	0.0300601	0.799688	0.999914	NA
IL_7	CTSA	ivw	3	-0.0249692	0.0800399	0.755071	0.999914	NA
IL_7	AC116614.1	ivw	5	-0.00894806	0.0272896	0.742993	0.999914	NA
IL_7	DBH	ivw	4	-0.0284689	0.0459401	0.535457	0.999914	NA
IL_7	LILRA2	ivw	4	-0.00231127	0.0434402	0.957568	0.999914	NA
IL_7	C5orf55	ivw	2	0.00987382	0.0579457	0.864697	0.999914	NA
IL_7	AC130352.1	ivw	3	0.000814639	0.0591564	0.989013	0.999914	NA
IL_7	MARCH8	ivw	2	0.0467952	0.0284345	0.0998215	0.886182	NA
IL_7	SLC31A1	ivw	6	0.00649813	0.0254192	0.79823	0.999914	NA
IL_7	NFKBIE	ivw	4	-0.0149506	0.0235282	0.525147	0.999914	NA
IL_7	RP11-685N10.1	ivw	6	0.01174	0.0185388	0.52656	0.999914	NA
IL_7	TRBV5-5	ivw	3	0.0305634	0.0277634	0.270961	0.97223	NA
IL_7	UTRN	ivw	3	-0.0086584	0.0463804	0.85191	0.999914	NA
IL_7	AP001626.1	ivw	2	-0.0668967	0.0512563	0.191845	0.947317	NA
IL_7	C1orf226	ivw	2	-0.0938675	0.0475536	0.0483895	0.80332	Sufficient
IL_7	RP11-34F20.5	ivw	4	-0.0141068	0.0271692	0.603608	0.999914	NA
IL_7	MLF1IP	ivw	4	-0.00227461	0.0206967	0.912487	0.999914	NA
IL_7	ENPP4	ivw	10	-0.0160358	0.014435	0.266614	0.97093	NA
IL_7	DND1P1	ivw	4	0.0054457	0.016318	0.738589	0.999914	NA
IL_7	EPS15L1	ivw	3	0.0285694	0.0563838	0.612368	0.999914	NA
IL_7	LINC00324	ivw	11	0.00741168	0.0123477	0.548342	0.999914	NA
IL_7	ANO7L1	ivw	8	0.0485098	0.0175436	0.00569055	0.507127	Sufficient
IL_7	RP1-59D14.6	ivw	2	-0.0527291	0.0584032	0.366607	0.990368	NA
IL_7	CLEC1B	ivw	9	0.021163	0.0179607	0.238681	0.96344	NA
IL_7	PIK3C3	ivw	2	0.00328324	0.0420096	0.937705	0.999914	NA
IL_7	RP3-369A17.5	ivw	3	-0.0422133	0.0457544	0.356212	0.988085	NA
IL_7	GSTM4	ivw	11	0.00515994	0.0142223	0.716749	0.999914	NA
IL_7	ZNF562	ivw	2	0.00523615	0.0818295	0.948979	0.999914	NA
IL_7	PSMD9	ivw	2	0.0140358	0.0354197	0.691904	0.999914	NA
IL_7	LIPN	ivw	19	0.009166	0.0103802	0.377223	0.99179	NA
IL_7	AC004696.2	ivw	3	-0.0232358	0.0339004	0.493083	0.998812	NA
IL_7	FFAR4	ivw	2	0.0125089	0.0284013	0.659622	0.999914	NA
IL_7	NUP205	ivw	2	-0.0226375	0.047592	0.634318	0.999914	NA
IL_7	ATL3	ivw	3	-0.080313	0.0242146	0.000910822	0.283832	Sufficient
IL_7	PSMD1	ivw	2	-0.0403616	0.0499135	0.418728	0.994798	NA
IL_7	TMEM229B	ivw	4	0.0153273	0.0214149	0.474159	0.998544	NA
IL_7	RP11-713P17.3	ivw	4	0.00403898	0.0396849	0.918934	0.999914	NA
IL_7	TM9SF2	ivw	3	-0.070223	0.0425297	0.0987078	0.884383	NA
IL_7	CHURC1	ivw	19	-0.0114439	0.00561671	0.0416018	0.783723	Sufficient
IL_7	LGALS4	ivw	4	0.00083952	0.0428891	0.984383	0.999914	NA
IL_7	FAM203A	ivw	2	-0.177728	0.126551	0.160199	0.932376	NA
IL_7	RP11-115L11.1	ivw	6	-0.00467834	0.0208464	0.822431	0.999914	NA
IL_7	HSD17B12	ivw	14	0.00513229	0.0113424	0.650917	0.999914	NA
IL_7	RABGAP1L	ivw	3	0.115585	0.0491178	0.0186121	0.676131	Sufficient
IL_7	DISC1	ivw	4	0.00102406	0.029185	0.972009	0.999914	NA
IL_7	RPL4P1	ivw	2	0.0170728	0.0572873	0.765687	0.999914	NA
IL_7	CPT2	ivw	2	0.0272602	0.029241	0.351202	0.9873	NA
IL_7	AC018804.6	ivw	6	-0.0136152	0.0195362	0.485853	0.998544	NA
IL_7	LRRC57	ivw	2	-0.00190189	0.0243785	0.937816	0.999914	NA
IL_7	AC021860.1	ivw	6	0.0146162	0.0300881	0.627124	0.999914	NA
IL_7	RP11-80H8.4	ivw	2	-0.135026	0.0593117	0.022813	0.704713	Sufficient
IL_7	PAPSS2	ivw	5	-0.0118013	0.0166588	0.47869	0.998544	NA
IL_7	SNIP1	ivw	8	-0.00976605	0.0128944	0.448817	0.996996	NA
IL_7	CDK5R1	ivw	14	-0.00591201	0.0095032	0.533871	0.999914	NA
IL_7	TCN2	ivw	11	0.00754714	0.0233928	0.746978	0.999914	NA
IL_7	RP11-420K14.2	ivw	12	0.00422885	0.0193866	0.827326	0.999914	NA
IL_7	C1orf105	ivw	2	-0.00300444	0.0315193	0.92406	0.999914	NA
IL_7	FOXN3	ivw	2	0.128761	0.0875471	0.141356	0.922877	NA
IL_7	ATF3	ivw	2	-0.079807	0.0858161	0.352383	0.987503	NA
IL_7	TCTN3	ivw	5	-0.00635197	0.0160688	0.692623	0.999914	NA
IL_7	SRRD	ivw	2	-0.0385049	0.0354471	0.277362	0.973264	NA
IL_7	CYB5R3	ivw	6	0.0927064	0.0347295	0.00759899	0.546657	Sufficient
IL_7	NSL1	ivw	3	-0.00183233	0.0279895	0.947804	0.999914	NA
IL_7	RP11-63P12.6	ivw	3	0.0124778	0.0359394	0.728449	0.999914	NA
IL_7	CTD-2003C8.1	ivw	2	0.0368493	0.0644216	0.56732	0.999914	NA
IL_7	MAPKAPK5-AS1	ivw	3	-0.0134031	0.0356122	0.706648	0.999914	NA
IL_7	NUCB2	ivw	3	-0.000398497	0.0184723	0.982789	0.999914	NA
IL_7	HCAR3	ivw	8	0.00372713	0.0237933	0.875524	0.999914	NA
IL_7	RP11-162A12.2	ivw	2	-0.0183986	0.0886109	0.835515	0.999914	NA
IL_7	FAM22B	ivw	3	-0.0169486	0.0232068	0.46519	0.998544	NA
IL_7	ZNF300	ivw	2	-0.0102331	0.0833429	0.902279	0.999914	NA
IL_7	SC5DL	ivw	5	-0.0188698	0.0365156	0.605323	0.999914	NA
IL_7	CES1	ivw	9	-0.00588681	0.0181414	0.745563	0.999914	NA
IL_7	RIMBP2	ivw	7	0.00207919	0.025204	0.934254	0.999914	NA
IL_7	MIER2	ivw	2	0.00960175	0.055473	0.862582	0.999914	NA
IL_7	ATP5G1	ivw	5	0.00259477	0.0165755	0.875606	0.999914	NA
IL_7	CTB-50L17.14	ivw	2	-0.0197628	0.084199	0.81443	0.999914	NA
IL_7	ING5	ivw	8	-0.0398647	0.0332198	0.230129	0.962127	NA
IL_7	RP11-622O11.2	ivw	2	0.0696919	0.0536395	0.193853	0.947511	NA
IL_7	TMEM116	ivw	11	0.00914959	0.0166696	0.58309	0.999914	NA
IL_7	C17orf62	ivw	4	-0.0302486	0.0217948	0.165174	0.935713	NA
IL_7	CTC-523E23.1	ivw	7	0.0043962	0.0217989	0.840174	0.999914	NA
IL_7	FPR2	ivw	13	-0.00745519	0.0101136	0.461033	0.998336	NA
IL_7	AKNA	ivw	2	0.0350972	0.0303425	0.247395	0.966265	NA
IL_7	TMEM255B	ivw	3	0.0255493	0.0297156	0.389902	0.992691	NA
IL_7	CYTH2	ivw	2	0.0414523	0.0519443	0.424862	0.995547	NA
IL_7	C9orf72	ivw	9	0.00752904	0.0119654	0.529194	0.999914	NA
IL_7	VEGFA	ivw	6	0.0741801	0.0248824	0.00287093	0.418957	Sufficient
IL_7	TARSL2	ivw	3	0.0204326	0.030141	0.497835	0.999172	NA
IL_7	HEXIM2	ivw	4	-0.0253893	0.0445782	0.568987	0.999914	NA
IL_7	CLEC2A	ivw	2	0.0791776	0.0577507	0.170367	0.938801	NA
IL_7	NQO1	ivw	2	0.00675788	0.0285618	0.812963	0.999914	NA
IL_7	MSH2	ivw	5	0.0870959	0.062276	0.161949	0.933678	NA
IL_7	C1QTNF4	ivw	10	-0.0150827	0.0147076	0.305127	0.979461	NA
IL_7	RP11-673E1.1	ivw	3	-0.016652	0.0249443	0.504409	0.999662	NA
IL_7	PSMB3	ivw	3	-0.0176798	0.0292345	0.54534	0.999914	NA
IL_7	FGD5-AS1	ivw	5	0.0313324	0.0301509	0.298718	0.978507	NA
IL_7	ZNF493	ivw	11	-0.0224002	0.0152315	0.141388	0.922877	NA
IL_7	LOXL1-AS1	ivw	6	0.0492664	0.0218814	0.0243525	0.714501	Sufficient
IL_7	CCZ1B	ivw	8	-0.0255272	0.017586	0.146623	0.92477	NA
IL_7	LAX1	ivw	8	0.0079416	0.015	0.596501	0.999914	NA
IL_7	HYAL3	ivw	20	-0.0149038	0.0116226	0.199734	0.949726	NA
IL_7	ZMYM5	ivw	3	-0.0632599	0.0539163	0.240676	0.963969	NA
IL_7	RP11-392P7.6	ivw	2	0.0330877	0.0548444	0.546308	0.999914	NA
IL_7	TSEN54	ivw	4	-0.0447979	0.0316746	0.157269	0.930606	NA
IL_7	PFAS	ivw	5	-0.00809108	0.0247071	0.743305	0.999914	NA
IL_7	RP11-152L20.3	ivw	2	-0.0613221	0.0435857	0.159447	0.932107	NA
IL_7	ATP10D	ivw	4	-0.0429072	0.0360834	0.234395	0.963116	NA
IL_7	PDK4	ivw	5	0.0101575	0.0290583	0.726672	0.999914	NA
IL_7	PMS2	ivw	3	0.0573412	0.0535389	0.284161	0.974905	NA
IL_7	RCL1	ivw	3	-0.0259379	0.0438976	0.554606	0.999914	NA
IL_7	CTD-2531D15.4	ivw	5	-0.00721024	0.0167132	0.66617	0.999914	NA
IL_7	RPL9	ivw	4	-0.00607622	0.0183268	0.74023	0.999914	NA
IL_7	GABPB1-AS1	ivw	17	0.0183767	0.009795	0.060637	0.830671	NA
IL_7	KIAA0513	ivw	11	-0.0120429	0.0140372	0.390934	0.992703	NA
IL_7	TTYH2	ivw	4	-0.00330274	0.0242194	0.891531	0.999914	NA
IL_7	NPDC1	ivw	4	-0.0184853	0.0171607	0.281395	0.974309	NA
IL_7	FAM104A	ivw	5	-0.0557111	0.0201296	0.00564676	0.505894	Sufficient
IL_7	FAM215B	ivw	4	0.0251483	0.020004	0.208693	0.952746	NA
IL_7	PAFAH2	ivw	3	0.0155647	0.0232699	0.503573	0.999662	NA
IL_7	C11orf89	ivw	2	-0.0565733	0.069208	0.413678	0.994221	NA
IL_7	CSK	ivw	6	0.0144757	0.0202758	0.475263	0.998544	NA
IL_7	RP11-367J11.3	ivw	2	-0.0637651	0.14922	0.669145	0.999914	NA
IL_7	CLIP4	ivw	4	-0.0552825	0.0314326	0.0786174	0.858382	NA
IL_7	VNN1	ivw	21	-0.00450305	0.00825069	0.585218	0.999914	NA
IL_7	SCP2	ivw	15	0.0028323	0.0101917	0.781088	0.999914	NA
IL_7	KIAA0319	ivw	5	0.0271404	0.0227931	0.233759	0.962771	NA
IL_7	QRICH1	ivw	2	-0.0216298	0.020212	0.284555	0.974905	NA
IL_7	ALDOC	ivw	7	-0.0489264	0.0220156	0.02626	0.72212	Sufficient
IL_7	GZMM	ivw	2	-0.00972086	0.0395781	0.805982	0.999914	NA
IL_7	SLFN14	ivw	3	0.0492826	0.0773199	0.523874	0.999914	NA
IL_7	CPVL	ivw	8	0.0197093	0.0135545	0.145925	0.92477	NA
IL_7	AC098614.2	ivw	2	0.0215322	0.0508714	0.6721	0.999914	NA
IL_7	ADI1	ivw	7	0.00378864	0.0230173	0.869259	0.999914	NA
IL_7	PSTK	ivw	2	-0.0400492	0.0303802	0.187415	0.946122	NA
IL_7	TAS2R20	ivw	3	-0.0311761	0.0366902	0.395485	0.992865	NA
IL_7	CENPV	ivw	5	-0.0183964	0.0245882	0.45435	0.997791	NA
IL_7	PPP1CB	ivw	10	0.037184	0.0165568	0.0247142	0.715568	Sufficient
IL_7	RP11-6L6.2	ivw	10	0.0374285	0.0167074	0.0250756	0.717692	Sufficient
IL_7	NPPA-AS1	ivw	4	0.0198297	0.014012	0.157011	0.930529	NA
IL_7	BBS12	ivw	3	0.0577083	0.0254506	0.0233617	0.709164	Sufficient
IL_7	DCBLD1	ivw	4	-0.000155914	0.0264054	0.995289	0.999914	NA
IL_7	RP11-3K24.1	ivw	3	-0.0192708	0.0191353	0.313896	0.980665	NA
IL_7	RNASEH2B	ivw	10	0.000956039	0.0169095	0.954913	0.999914	NA
IL_7	SEC22A	ivw	2	0.0241295	0.0342164	0.480685	0.998544	NA
IL_7	BCAR3	ivw	2	-0.0117195	0.0737415	0.873726	0.999914	NA
IL_7	CTSO	ivw	7	0.0318823	0.0338841	0.346744	0.986383	NA
IL_7	CSTF2T	ivw	5	0.0145589	0.0299366	0.626738	0.999914	NA
IL_7	GPR162	ivw	9	0.0141137	0.0222505	0.525878	0.999914	NA
IL_7	ITGA6	ivw	2	-0.0448182	0.0892878	0.615701	0.999914	NA
IL_7	SIPA1L2	ivw	10	-0.000280681	0.0160094	0.986012	0.999914	NA
IL_7	C10orf105	ivw	5	0.00493671	0.0222269	0.824232	0.999914	NA
IL_7	ZNF689	ivw	2	-0.0838076	0.093742	0.371309	0.990967	NA
IL_7	PUS3	ivw	6	-0.00876574	0.0189027	0.642842	0.999914	NA
IL_7	TRAT1	ivw	6	-0.0204997	0.017907	0.252298	0.96796	NA
IL_7	MICE	ivw	3	0.0663982	0.0460141	0.149021	0.926092	NA
IL_7	PRAMEF24P	ivw	3	0.0340306	0.0344178	0.322785	0.982472	NA
IL_7	MAGI2-AS3	ivw	5	-0.0173642	0.0254703	0.495401	0.999004	NA
IL_7	DCLRE1A	ivw	2	-0.0477636	0.076541	0.53261	0.999914	NA
IL_7	RP11-368I7.4	ivw	2	-0.00388962	0.0448952	0.930959	0.999914	NA
IL_7	GLT1D1	ivw	3	-0.068642	0.048173	0.154185	0.929403	NA
IL_7	JAKMIP1	ivw	3	-0.0119253	0.0276296	0.666023	0.999914	NA
IL_7	ZNF606	ivw	2	0.0561094	0.119998	0.640081	0.999914	NA
IL_7	GCAT	ivw	14	-0.0112567	0.00981411	0.251386	0.967932	NA
IL_7	DNAH6	ivw	3	-0.0270903	0.0315761	0.390928	0.992703	NA
IL_7	ARRB1	ivw	3	0.029036	0.0193971	0.134414	0.91752	NA
IL_7	KAT2B	ivw	7	0.00433494	0.0360255	0.904222	0.999914	NA
IL_7	CCT6A	ivw	3	-0.091599	0.036637	0.012413	0.616613	Sufficient
IL_7	SLC25A3	ivw	3	0.0110736	0.0336387	0.74201	0.999914	NA
IL_7	ZNF90	ivw	3	0.00179876	0.0482304	0.97025	0.999914	NA
IL_7	RP11-390P2.4	ivw	5	0.0286669	0.0279116	0.304392	0.979394	NA
IL_7	HOXA2	ivw	2	-0.0224057	0.0300792	0.456339	0.997888	NA
IL_7	MRPL35	ivw	5	-0.0528858	0.0260956	0.0427014	0.787086	Sufficient
IL_7	EGLN1	ivw	2	-0.0190186	0.0335138	0.570384	0.999914	NA
IL_7	KCNE3	ivw	2	0.0359017	0.0402052	0.371878	0.991025	NA
IL_7	RDH5	ivw	5	-0.00671768	0.0170981	0.694399	0.999914	NA
IL_7	OIP5-AS1	ivw	2	0.0363989	0.0751054	0.627934	0.999914	NA
IL_7	C11orf92	ivw	2	-0.013552	0.0508166	0.789712	0.999914	NA
IL_7	TUBB2A	ivw	6	-0.00841885	0.0111868	0.451706	0.997684	NA
IL_7	ZNF28	ivw	4	0.0410561	0.0539946	0.447031	0.996597	NA
IL_7	RNMTL1	ivw	2	0.0363632	0.0568976	0.522759	0.999914	NA
IL_7	TMEM80	ivw	9	-0.032157	0.0176354	0.0682367	0.844584	NA
IL_7	THAP1	ivw	2	0.00577966	0.0577901	0.920335	0.999914	NA
IL_7	IGHV3-64	ivw	2	0.0187425	0.0206234	0.363455	0.990145	NA
IL_7	LYRM9	ivw	2	0.0134758	0.0406467	0.74024	0.999914	NA
IL_7	IL18R1	ivw	7	-0.021803	0.017351	0.208905	0.952915	NA
IL_7	RP11-113K21.5	ivw	3	0.00541028	0.0348057	0.876473	0.999914	NA
IL_7	TTLL12	ivw	11	-0.0134827	0.0304028	0.657426	0.999914	NA
IL_7	TGM2	ivw	3	0.00519919	0.0494327	0.916235	0.999914	NA
IL_7	SMYD3	ivw	7	0.0820097	0.0253857	0.00123553	0.321255	Sufficient
IL_7	ANXA4	ivw	3	-0.00429328	0.0284208	0.879927	0.999914	NA
IL_7	UCP3	ivw	2	0.0391844	0.0361824	0.278823	0.973773	NA
IL_7	RP11-296I10.6	ivw	4	0.0244065	0.0228399	0.285254	0.975029	NA
IL_7	PRPH2	ivw	2	0.0724574	0.0786297	0.356789	0.98826	NA
IL_7	CAPN8	ivw	3	-0.00933989	0.0503979	0.852976	0.999914	NA
IL_7	TMEM43	ivw	2	0.0119263	0.0361011	0.741128	0.999914	NA
IL_7	KDM4C	ivw	2	-0.0270517	0.0539308	0.615948	0.999914	NA
IL_7	RP11-1038A11.3	ivw	4	0.00980123	0.039087	0.802004	0.999914	NA
IL_7	MPV17L2	ivw	3	-0.00236758	0.0381496	0.950515	0.999914	NA
IL_7	PIGK	ivw	4	0.0148955	0.0330698	0.652402	0.999914	NA
IL_7	AK4	ivw	3	0.00788498	0.0424636	0.85269	0.999914	NA
IL_7	HLA-DPB2	ivw	8	0.0207275	0.0341699	0.544115	0.999914	NA
IL_7	LMF1	ivw	2	0.000411721	0.0238588	0.986232	0.999914	NA
IL_7	ABHD10	ivw	2	0.000424413	0.0257951	0.986873	0.999914	NA
IL_7	AKTIP	ivw	5	0.0380557	0.0216022	0.0781269	0.857703	NA
IL_7	MATN2	ivw	7	0.00828176	0.0225332	0.713219	0.999914	NA
IL_7	OSGIN2	ivw	4	-0.0152832	0.0220748	0.488726	0.998544	NA
IL_7	IL18RAP	ivw	22	-0.00118942	0.0107506	0.911903	0.999914	NA
IL_7	HEXB	ivw	5	0.0226648	0.0220845	0.304759	0.979457	NA
IL_7	GSTK1	ivw	3	-0.0136095	0.021488	0.526503	0.999914	NA
IL_7	ALDH1B1	ivw	3	-0.0359089	0.0372115	0.334547	0.984376	NA
IL_7	AP006621.6	ivw	8	-0.00446648	0.0448295	0.920636	0.999914	NA
IL_7	PHOSPHO1	ivw	4	0.00112701	0.0298243	0.969857	0.999914	NA
IL_7	MMEL1	ivw	7	0.0059014	0.0229874	0.797392	0.999914	NA
IL_7	RP1-68D18.4	ivw	2	0.0370817	0.0422094	0.379662	0.992088	NA
IL_7	NSMF	ivw	3	-0.00199314	0.0430285	0.963054	0.999914	NA
IL_7	RNF34	ivw	2	0.00819814	0.0277046	0.767297	0.999914	NA
IL_7	MESP1	ivw	4	-0.0147239	0.0224928	0.512721	0.999739	NA
IL_7	RP11-403A21.2	ivw	4	-0.0035936	0.0219692	0.870066	0.999914	NA
IL_7	FLJ27365	ivw	2	-0.046943	0.0432197	0.277412	0.97329	NA
IL_7	MIF4GD	ivw	6	-0.00877426	0.0176302	0.618708	0.999914	NA
IL_7	ERCC6L2	ivw	2	-0.0633651	0.058834	0.281474	0.974309	NA
IL_7	KNSTRN	ivw	8	0.00294954	0.0150238	0.844356	0.999914	NA
IL_7	DCTD	ivw	8	-0.00694349	0.0118613	0.558287	0.999914	NA
IL_7	CBR4	ivw	6	0.00408771	0.0124056	0.741775	0.999914	NA
IL_7	ZNF671	ivw	6	0.0369665	0.0392722	0.346556	0.986324	NA
IL_7	MARK3	ivw	9	-0.0216463	0.0172971	0.210773	0.953904	NA
IL_7	RPAP1	ivw	8	-0.00457659	0.0171301	0.789341	0.999914	NA
IL_7	ISM1	ivw	8	-0.000702515	0.0163762	0.965782	0.999914	NA
IL_7	KB-1507C5.4	ivw	2	0.0255133	0.0259221	0.325002	0.982665	NA
IL_7	DAZAP2	ivw	6	0.0137098	0.0332483	0.680087	0.999914	NA
IL_7	PDF	ivw	2	0.0466034	0.036749	0.204743	0.950992	NA
IL_7	TSPAN15	ivw	2	0.0105109	0.0455808	0.817626	0.999914	NA
IL_7	CORO1B	ivw	2	0.0815841	0.127123	0.52102	0.999914	NA
IL_7	FLCN	ivw	4	0.00762744	0.0332288	0.818447	0.999914	NA
IL_7	SAMSN1	ivw	3	-0.11113	0.0520091	0.0326199	0.752288	Sufficient
IL_7	RIN2	ivw	5	-0.0312665	0.04247	0.461607	0.998385	NA
IL_7	ABCG1	ivw	4	-0.0297695	0.0331327	0.368922	0.990782	NA
IL_7	RPL13	ivw	7	0.0121493	0.0131551	0.355728	0.98795	NA
IL_7	ADAMTS6	ivw	2	-0.0312814	0.0301287	0.299149	0.978669	NA
IL_7	EBPL	ivw	12	0.0081543	0.0116848	0.485269	0.998544	NA
IL_7	MLLT3	ivw	2	-0.0231622	0.054375	0.670129	0.999914	NA
IL_7	NUP54	ivw	2	0.0283583	0.0296637	0.339076	0.985092	NA
IL_7	TOMM40L	ivw	11	-0.0203302	0.0131242	0.121367	0.90833	NA
IL_7	RP11-430C7.5	ivw	4	-0.0364025	0.0376827	0.334032	0.984376	NA
IL_7	C1orf85	ivw	22	0.00914197	0.00846611	0.280217	0.974171	NA
IL_7	ORAI2	ivw	8	-0.0225278	0.0114668	0.049458	0.805758	Sufficient
IL_7	NUPL2	ivw	11	-0.013278	0.0228735	0.561579	0.999914	NA
IL_7	INPP5D	ivw	4	-0.0425492	0.0292258	0.145426	0.924557	NA
IL_7	GBA	ivw	2	0.162836	0.0706916	0.0212524	0.694704	Sufficient
IL_7	BRAT1	ivw	5	-0.00137697	0.0187755	0.941536	0.999914	NA
IL_7	FBXL17	ivw	2	0.039477	0.0459048	0.389802	0.992691	NA
IL_7	DACH1	ivw	2	0.0419994	0.0492594	0.393872	0.992703	NA
IL_7	CTC-429P9.3	ivw	2	0.0779708	0.0605628	0.197942	0.948819	NA
IL_7	ETV7	ivw	7	-0.0318454	0.0166439	0.0557055	0.82127	NA
IL_7	RP11-58E21.3	ivw	4	-0.0122055	0.03626	0.73641	0.999914	NA
IL_7	RNF7	ivw	5	-0.0033389	0.026854	0.90105	0.999914	NA
IL_7	COL26A1	ivw	7	0.0160348	0.0176758	0.364323	0.990145	NA
IL_7	TNFRSF18	ivw	4	-0.0448264	0.0278757	0.107818	0.895265	NA
IL_7	CYLD	ivw	2	-0.068618	0.114724	0.549765	0.999914	NA
IL_7	USMG5	ivw	15	0.0149794	0.0116748	0.199471	0.949692	NA
IL_7	B4GALT4	ivw	15	-0.0366894	0.0131134	0.00514426	0.493165	Sufficient
IL_7	RP11-933H2.4	ivw	2	0.201657	0.117509	0.086145	0.868725	NA
IL_7	HTR6	ivw	2	0.0136466	0.0224301	0.542917	0.999914	NA
IL_7	ARV1	ivw	4	0.0227149	0.0470153	0.628997	0.999914	NA
IL_7	RP11-196G11.2	ivw	8	0.0350869	0.017689	0.0473062	0.799399	Sufficient
IL_7	TIMM10	ivw	15	0.0302426	0.0123415	0.0142664	0.638449	Sufficient
IL_7	RP11-792D21.2	ivw	14	-0.00276706	0.0106089	0.794227	0.999914	NA
IL_7	RP11-304F15.3	ivw	9	0.0214858	0.00923326	0.0199654	0.684262	Sufficient
IL_7	CRIP1P1	ivw	4	-0.00405152	0.033796	0.904577	0.999914	NA
IL_7	PIGM	ivw	6	0.0169904	0.0190399	0.3722	0.991025	NA
IL_7	TRBV25-1	ivw	2	0.00768097	0.0640924	0.904608	0.999914	NA
IL_7	MRPL27	ivw	2	0.110608	0.0804346	0.169091	0.93805	NA
IL_7	NUAK2	ivw	5	-0.0199602	0.020361	0.32693	0.983024	NA
IL_7	CROCC	ivw	8	-0.0308347	0.0244474	0.207214	0.952423	NA
IL_7	GINS2	ivw	4	-0.0170458	0.0194804	0.381562	0.992358	NA
IL_7	ADM	ivw	5	0.00365875	0.0183703	0.842133	0.999914	NA
IL_7	PLK1S1	ivw	3	0.0302198	0.0333248	0.364499	0.990145	NA
IL_7	ADAL	ivw	4	-0.0117319	0.0286043	0.681701	0.999914	NA
IL_7	RP1-13D10.2	ivw	3	-0.0152778	0.0339758	0.652951	0.999914	NA
IL_7	SARS	ivw	4	0.0115799	0.0386185	0.764288	0.999914	NA
IL_7	LGALS9	ivw	9	0.0102504	0.0159177	0.519599	0.999914	NA
IL_7	FZD3	ivw	3	0.0238357	0.0380741	0.531292	0.999914	NA
IL_7	PGBD1	ivw	4	-0.108732	0.0342538	0.00150196	0.346522	Sufficient
IL_7	DDAH1	ivw	3	-0.1005	0.0824923	0.22311	0.959361	NA
IL_7	RNF220	ivw	3	0.0599326	0.0314135	0.0564094	0.822567	NA
IL_7	RP11-27M15.1	ivw	2	0.0186271	0.0350484	0.595095	0.999914	NA
IL_7	SLC31A2	ivw	5	0.039473	0.0490607	0.421065	0.99507	NA
IL_7	RP11-75L1.2	ivw	3	-0.101511	0.0450846	0.0243496	0.714501	Sufficient
IL_7	ABCA2	ivw	3	0.00244419	0.02658	0.926733	0.999914	NA
IL_7	VNN3	ivw	22	0.00233416	0.00877694	0.790284	0.999914	NA
IL_7	PRIM1	ivw	3	-0.0919404	0.0420605	0.0288222	0.735794	Sufficient
IL_7	RIMBP3C	ivw	2	0.00578926	0.043712	0.894635	0.999914	NA
IL_7	KLHL29	ivw	2	0.0574046	0.0751399	0.444886	0.996273	NA
IL_7	TRGC2	ivw	9	-0.0173661	0.0178733	0.331239	0.983739	NA
IL_7	FKBPL	ivw	3	-0.0530857	0.120876	0.660535	0.999914	NA
IL_7	NOL8	ivw	4	0.0199308	0.049023	0.68433	0.999914	NA
IL_7	CTD-3074O7.12	ivw	2	0.0969998	0.0403078	0.0161073	0.656685	Sufficient
IL_7	FAM131B	ivw	3	0.0576091	0.0331184	0.0819489	0.863662	NA
IL_7	MTFR1	ivw	8	-0.017198	0.0165114	0.297605	0.977962	NA
IL_7	LMAN2L	ivw	3	0.0326436	0.0321808	0.310401	0.980308	NA
IL_7	RBBP9	ivw	4	-0.00786585	0.0730484	0.91425	0.999914	NA
IL_7	NHP2L1	ivw	7	-0.00669129	0.0204154	0.743096	0.999914	NA
IL_7	TRBV6-4	ivw	2	-0.000142386	0.075635	0.998498	0.999914	NA
IL_7	PRSS53	ivw	2	0.00331216	0.0263672	0.900035	0.999914	NA
IL_7	MAPRE2	ivw	3	0.0613272	0.026856	0.0223977	0.70272	Sufficient
IL_7	CUL7	ivw	2	-0.0279397	0.0426778	0.512682	0.999739	NA
IL_7	PNLDC1	ivw	2	0.100051	0.0693271	0.148974	0.926092	NA
IL_7	MUC4	ivw	3	0.0385685	0.039418	0.327852	0.98305	NA
IL_7	MMAA	ivw	2	0.0124749	0.0409182	0.760461	0.999914	NA
IL_7	FAM21A	ivw	8	0.000789964	0.0148081	0.957456	0.999914	NA
IL_7	RP13-977J11.2	ivw	5	-0.0376938	0.0244654	0.12339	0.910226	NA
IL_7	INO80E	ivw	5	-0.0231251	0.0350932	0.509921	0.999662	NA
IL_7	IPO8	ivw	22	-0.00474693	0.00731827	0.516571	0.999914	NA
IL_7	YJEFN3	ivw	2	0.051377	0.0321577	0.110119	0.897851	NA
IL_7	IGSF11	ivw	2	-0.0298178	0.0385783	0.439572	0.996135	NA
IL_7	DBNDD1	ivw	7	-0.0072456	0.0167258	0.66487	0.999914	NA
IL_7	EDEM2	ivw	5	0.00614062	0.0189078	0.745357	0.999914	NA
IL_7	HSDL2	ivw	12	0.0109432	0.0135269	0.418519	0.994774	NA
IL_7	RP11-611E13.2	ivw	2	0.0547424	0.0267777	0.0409211	0.780762	Sufficient
IL_7	GIMAP1	ivw	2	0.0162308	0.0218251	0.457072	0.997888	NA
IL_7	BBIP1	ivw	4	0.115991	0.0552417	0.0357559	0.764717	Sufficient
IL_7	RBL1	ivw	2	-0.0549798	0.0535372	0.304447	0.979394	NA
IL_7	RP11-298I3.1	ivw	3	0.00832149	0.0262006	0.750783	0.999914	NA
IL_7	ATP6V1G1	ivw	3	-0.00945918	0.0451047	0.833889	0.999914	NA
IL_7	DARS	ivw	11	-0.0370598	0.0174503	0.0336925	0.756103	Sufficient
IL_7	PRKCDBP	ivw	15	-0.0136078	0.0123038	0.268736	0.971473	NA
IL_7	PTPRO	ivw	2	-0.0150173	0.0279335	0.590848	0.999914	NA
IL_7	ZNF587	ivw	2	0.0481189	0.113359	0.671214	0.999914	NA
IL_7	ELOF1	ivw	3	-0.0303958	0.0347405	0.381608	0.992358	NA
IL_7	LRRC46	ivw	3	-0.0316858	0.0321876	0.324914	0.982665	NA
IL_7	TRAV26-1	ivw	2	0.0840786	0.0670549	0.209886	0.953551	NA
IL_7	OR52K3P	ivw	10	-0.00171625	0.014321	0.904608	0.999914	NA
IL_7	C1orf145	ivw	2	0.0252056	0.0384879	0.512535	0.999662	NA
IL_7	AL359314.1	ivw	2	-0.00937315	0.0564901	0.868216	0.999914	NA
IL_7	VIPR1	ivw	16	-0.0115967	0.0117574	0.323971	0.982616	NA
IL_7	MASTL	ivw	19	0.00322466	0.0127435	0.800235	0.999914	NA
IL_7	VAMP1	ivw	10	-0.0130787	0.0121874	0.28321	0.974817	NA
IL_7	LINC00339	ivw	19	0.0316314	0.0142611	0.0265532	0.724188	Sufficient
IL_7	SNX21	ivw	3	-0.0948195	0.0458249	0.0385302	0.772788	Sufficient
IL_7	RAB24	ivw	2	0.0405764	0.0571184	0.477462	0.998544	NA
IL_7	CCDC151	ivw	3	-0.0159219	0.0521352	0.760065	0.999914	NA
IL_7	SEZ6L	ivw	2	-0.00630953	0.0319973	0.843679	0.999914	NA
IL_7	BIRC5	ivw	2	-0.0200719	0.0315813	0.525061	0.999914	NA
IL_7	APOBEC3B	ivw	2	-0.00534181	0.0293971	0.855809	0.999914	NA
IL_7	LINC00534	ivw	2	0.0695995	0.0976526	0.476016	0.998544	NA
IL_7	RP11-380M21.4	ivw	7	-0.00327268	0.0202067	0.871337	0.999914	NA
IL_7	IGF1R	ivw	8	0.00133708	0.0274238	0.961114	0.999914	NA
IL_7	MAGOHB	ivw	2	0.0696948	0.0699195	0.318868	0.981752	NA
IL_7	PNRC1	ivw	3	0.0560074	0.0613318	0.361144	0.989626	NA
IL_7	ABHD5	ivw	3	0.00515487	0.0264237	0.845326	0.999914	NA
IL_7	VANGL1	ivw	3	-0.0101008	0.0598868	0.86606	0.999914	NA
IL_7	VAV2	ivw	5	0.0404878	0.0282617	0.151972	0.927903	NA
IL_7	MTHFSD	ivw	7	-0.00619613	0.0157421	0.693874	0.999914	NA
IL_7	TRANK1	ivw	6	-0.00374596	0.0219627	0.86457	0.999914	NA
IL_7	GNB5	ivw	5	0.0305231	0.0357351	0.393023	0.992703	NA
IL_7	SLC2A1-AS1	ivw	6	0.0258007	0.0170911	0.131144	0.915673	NA
IL_7	IL6R	ivw	2	0.0469066	0.137206	0.732448	0.999914	NA
IL_7	SLC7A5	ivw	4	0.0591744	0.0473925	0.21181	0.95417	NA
IL_7	SPECC1	ivw	3	0.018647	0.0258849	0.47129	0.998544	NA
IL_7	PIK3AP1	ivw	3	-0.0130127	0.0497414	0.793624	0.999914	NA
IL_7	ERVK13-1	ivw	2	0.0108968	0.032135	0.734539	0.999914	NA
IL_7	TYMP	ivw	16	0.0327525	0.0134724	0.0150539	0.647468	Sufficient
IL_7	DDX60L	ivw	13	0.020226	0.0127373	0.112301	0.899891	NA
IL_7	RP11-433J8.1	ivw	2	0.0472448	0.0447198	0.290757	0.976265	NA
IL_7	TFRC	ivw	5	0.0395212	0.0303256	0.192496	0.947317	NA
IL_7	PTGER4	ivw	8	0.00277575	0.0231999	0.904765	0.999914	NA
IL_7	C5	ivw	17	0.0211589	0.0120784	0.0798073	0.860028	NA
IL_7	GRPEL1	ivw	2	0.13156	0.0630443	0.0369076	0.766654	Sufficient
IL_7	OSBPL1A	ivw	6	0.0237781	0.0188774	0.207811	0.952591	NA
IL_7	CORO1C	ivw	6	0.00173167	0.0175438	0.921372	0.999914	NA
IL_7	LANCL2	ivw	2	-0.0857288	0.0452635	0.058226	0.827138	NA
IL_7	H1FX	ivw	3	0.0112923	0.0581621	0.846056	0.999914	NA
IL_7	NELL2	ivw	5	0.0115166	0.0185099	0.533819	0.999914	NA
IL_7	USP32P2	ivw	7	-0.00694957	0.0206028	0.735881	0.999914	NA
IL_7	BTBD2	ivw	4	0.098503	0.0432072	0.0226207	0.703723	Sufficient
IL_7	LRRC37A4P	ivw	11	-0.00191737	0.0117555	0.870436	0.999914	NA
IL_7	MBP	ivw	9	0.00485516	0.0141888	0.732213	0.999914	NA
IL_7	LMBRD2	ivw	3	0.0652804	0.0271736	0.0162904	0.658023	Sufficient
IL_7	ARFGAP3	ivw	2	0.0496781	0.0333813	0.136698	0.918876	NA
IL_7	PHLDB3	ivw	11	-0.0114131	0.0125899	0.364655	0.990145	NA
IL_7	ITGA5	ivw	2	0.0470729	0.0746481	0.528304	0.999914	NA
IL_7	C1orf174	ivw	3	-0.0425876	0.0251442	0.090316	0.874842	NA
IL_7	PPP2R5D	ivw	2	0.00275921	0.0494143	0.955471	0.999914	NA
IL_7	NBL1	ivw	13	-0.000738368	0.0124252	0.952614	0.999914	NA
IL_7	MTHFD1	ivw	3	0.0454413	0.0450841	0.313492	0.980665	NA
IL_7	POMT1	ivw	3	0.00406829	0.0342123	0.905344	0.999914	NA
IL_7	AC007395.4	ivw	3	0.00567841	0.02259	0.80153	0.999914	NA
IL_7	WDR86-AS1	ivw	4	0.00832565	0.0433818	0.847808	0.999914	NA
IL_7	LPCAT2	ivw	21	0.0159362	0.00815866	0.0507855	0.80882	NA
IL_7	KDM5B	ivw	4	0.0195525	0.0407464	0.631328	0.999914	NA
IL_7	FLII	ivw	2	0.00740821	0.0937286	0.937002	0.999914	NA
IL_7	UTS2D	ivw	2	0.00979285	0.0372116	0.792422	0.999914	NA
IL_7	C21orf59	ivw	3	-0.0418205	0.0446039	0.348451	0.986907	NA
IL_7	AC068282.3	ivw	13	-0.0135589	0.0139494	0.331044	0.9837	NA
IL_7	PCSK4	ivw	2	0.00928805	0.0241913	0.701022	0.999914	NA
IL_7	ZNF75A	ivw	4	-0.00517948	0.0392435	0.894998	0.999914	NA
IL_7	ZDHHC16	ivw	2	-0.143497	0.131792	0.276236	0.973173	NA
IL_7	WSB2	ivw	4	-0.0028581	0.018453	0.876911	0.999914	NA
IL_7	PSPHP1	ivw	9	-0.0234845	0.0215427	0.275651	0.972985	NA
IL_7	DUSP18	ivw	22	0.00764717	0.0100105	0.444917	0.996273	NA
IL_7	RP3-449M8.9	ivw	3	0.0349156	0.0331038	0.291548	0.976473	NA
IL_7	USP14	ivw	3	0.0332815	0.0292481	0.255161	0.968733	NA
IL_7	ROBO3	ivw	8	0.0070122	0.0158723	0.658643	0.999914	NA
IL_7	RP11-341G23.4	ivw	6	0.0172468	0.0304919	0.571652	0.999914	NA
IL_7	ZNF252P	ivw	5	-0.00130993	0.0209981	0.950257	0.999914	NA
IL_7	BID	ivw	2	0.0245756	0.0615513	0.689694	0.999914	NA
IL_7	ARRDC5	ivw	11	-3.60939e-05	0.0169331	0.998299	0.999914	NA
IL_7	SASS6	ivw	2	0.0369222	0.0289862	0.202739	0.950056	NA
IL_7	LRRC33	ivw	8	0.0127229	0.013329	0.339816	0.985338	NA
IL_7	SNORA42	ivw	2	0.0699627	0.0401645	0.0815251	0.863098	NA
IL_7	FOXK2	ivw	2	0.058761	0.0712754	0.4097	0.994215	NA
IL_7	RP11-589N15.2	ivw	3	0.0218871	0.0808793	0.786688	0.999914	NA
IL_7	ANTXRLP1	ivw	2	-0.0509033	0.0411558	0.216145	0.956131	NA
IL_7	ARHGAP5	ivw	2	0.0244851	0.0360429	0.496927	0.999169	NA
IL_7	CYBA	ivw	2	-0.017103	0.108131	0.874323	0.999914	NA
IL_7	PIM3	ivw	8	-0.0177313	0.027083	0.51266	0.999739	NA
IL_7	CYP4F29P	ivw	5	0.00276796	0.040096	0.944963	0.999914	NA
IL_7	RRN3P3	ivw	2	0.0143699	0.0611303	0.814154	0.999914	NA
IL_7	TUBA1C	ivw	3	-0.0137969	0.02436	0.57114	0.999914	NA
IL_7	LRRC48	ivw	3	-0.0778469	0.0326453	0.0170963	0.664328	Sufficient
IL_7	RAB38	ivw	11	0.00946998	0.00906276	0.296054	0.977458	NA
IL_7	PRR5L	ivw	5	-0.00589691	0.0257263	0.818701	0.999914	NA
IL_7	CDRT15P1	ivw	6	-0.00188474	0.0205256	0.926838	0.999914	NA
IL_7	PPL	ivw	3	-0.00906343	0.0305885	0.766999	0.999914	NA
IL_7	CDKAL1	ivw	6	0.040521	0.0233095	0.082142	0.863942	NA
IL_7	EXOC3	ivw	14	0.00885637	0.0129019	0.492437	0.998681	NA
IL_7	ADAMTS17	ivw	5	-0.00485869	0.0634585	0.93897	0.999914	NA
IL_7	GPN3	ivw	15	0.0173689	0.0104784	0.0973994	0.882705	NA
IL_7	B3GNTL1	ivw	7	0.00661752	0.0155562	0.670549	0.999914	NA
IL_7	ZNF35	ivw	8	-0.0267885	0.0198913	0.178061	0.942651	NA
IL_7	CYP2C8	ivw	2	0.0118663	0.062359	0.849081	0.999914	NA
IL_7	YPEL3	ivw	3	0.0122003	0.0825225	0.882468	0.999914	NA
IL_7	CD52	ivw	5	-0.0290566	0.0196205	0.138625	0.920961	NA
IL_7	AC018755.16	ivw	7	-0.000674914	0.016663	0.967692	0.999914	NA
IL_7	CDKN2D	ivw	3	0.0386034	0.0417389	0.35503	0.987947	NA
IL_7	SNAPC4	ivw	3	-0.00603893	0.018854	0.748741	0.999914	NA
IL_7	ALS2CL	ivw	3	-0.0434266	0.0600072	0.469256	0.998544	NA
IL_7	UBE2S	ivw	2	-0.114723	0.0908504	0.206674	0.952229	NA
IL_7	ADC	ivw	2	-0.000450132	0.0917493	0.996086	0.999914	NA
IL_7	CTD-2184D3.7	ivw	2	0.0695265	0.0304602	0.0224578	0.703077	Sufficient
IL_7	NEO1	ivw	8	-0.0145725	0.0233704	0.532927	0.999914	NA
IL_7	C7orf50	ivw	4	-0.00239056	0.0294529	0.93531	0.999914	NA
IL_7	NEK1	ivw	4	0.030414	0.0215304	0.157771	0.931064	NA
IL_7	FAM66D	ivw	2	0.0807696	0.061117	0.186316	0.945692	NA
IL_7	FAIM2	ivw	2	0.0479476	0.0408258	0.240218	0.963726	NA
IL_7	DDX19A	ivw	2	0.0703072	0.0924767	0.447094	0.996605	NA
IL_7	TSPAN16	ivw	2	0.07474	0.0519386	0.150149	0.926772	NA
IL_7	CTC-548K16.2	ivw	4	0.0640703	0.0460341	0.163982	0.934945	NA
IL_7	MED16	ivw	10	-0.00631948	0.0113946	0.579165	0.999914	NA
IL_7	FASN	ivw	3	0.0300497	0.0305737	0.325676	0.982746	NA
IL_7	FKBP1A	ivw	10	-0.0258047	0.0150129	0.0856441	0.867988	NA
IL_7	NFATC1	ivw	3	0.000443012	0.0277095	0.987244	0.999914	NA
IL_7	ASS1P1	ivw	6	-0.022425	0.0261811	0.391702	0.992703	NA
IL_7	POFUT2	ivw	3	-0.0572005	0.0479889	0.23328	0.962732	NA
IL_7	PDP1	ivw	2	-0.058921	0.0436935	0.177496	0.942193	NA
IL_7	POU2F3	ivw	2	-0.0771153	0.0704482	0.273675	0.972332	NA
IL_7	LINC00265	ivw	8	-0.0264454	0.0181807	0.145785	0.924747	NA
IL_7	RP11-345J4.8	ivw	3	0.00818204	0.028534	0.774306	0.999914	NA
IL_7	AGAP1	ivw	4	0.0146308	0.0209611	0.485179	0.998544	NA
IL_7	CTC-360G5.6	ivw	2	-0.0292731	0.0250187	0.241982	0.964606	NA
IL_7	CXCR6	ivw	7	0.0278694	0.0202772	0.169312	0.938352	NA
IL_7	USB1	ivw	3	0.0283746	0.0334678	0.396539	0.992865	NA
IL_7	DNAJA4	ivw	4	-0.00386211	0.0334595	0.908107	0.999914	NA
IL_7	AF146191.4	ivw	2	0.0430582	0.0304292	0.15706	0.930529	NA
IL_7	RP11-356N1.2	ivw	3	0.0104129	0.0217278	0.631765	0.999914	NA
IL_7	MAPK7	ivw	2	0.0388102	0.103734	0.708305	0.999914	NA
IL_7	PHF2	ivw	4	0.0010146	0.0400998	0.979814	0.999914	NA
IL_7	PJA2	ivw	7	-0.0341691	0.0154735	0.0272283	0.727553	Sufficient
IL_7	FLNB	ivw	6	0.00721162	0.0202981	0.722375	0.999914	NA
IL_7	MANF	ivw	2	0.171212	0.0992588	0.0845448	0.866584	NA
IL_7	PPP2R3C	ivw	13	-0.00133944	0.0103657	0.897184	0.999914	NA
IL_7	ZNF514	ivw	9	0.0242046	0.0101276	0.0168498	0.662169	Sufficient
IL_7	PRMT7	ivw	4	0.0328215	0.0196419	0.0947229	0.880597	NA
IL_7	AC006129.2	ivw	2	0.0684863	0.0373155	0.066457	0.840538	NA
IL_7	GLUL	ivw	3	-0.0849786	0.0309102	0.005974	0.514641	Sufficient
IL_7	JKAMP	ivw	2	-0.0111226	0.0173757	0.522093	0.999914	NA
IL_7	HSBP1	ivw	8	-0.00404919	0.0177444	0.819495	0.999914	NA
IL_7	SLC15A2	ivw	2	-0.042956	0.0330448	0.193624	0.947511	NA
IL_7	NEGR1	ivw	5	0.0307448	0.0221411	0.164959	0.935311	NA
IL_7	VSIG8	ivw	3	-0.0294195	0.0562842	0.601186	0.999914	NA
IL_7	GUSBP1	ivw	3	0.020271	0.0454307	0.655455	0.999914	NA
IL_7	COQ7	ivw	2	-0.0137756	0.0279628	0.622266	0.999914	NA
IL_7	C21orf58	ivw	4	0.0277992	0.0415871	0.503841	0.999662	NA
IL_7	PRDX6	ivw	10	-0.018382	0.0241867	0.447251	0.996607	NA
IL_7	NME1	ivw	8	-0.0191333	0.0174785	0.273659	0.972332	NA
IL_7	MADD	ivw	5	0.0168761	0.0124491	0.175226	0.941049	NA
IL_7	FFAR3	ivw	3	0.00895699	0.0437577	0.83781	0.999914	NA
IL_7	MYBL2	ivw	2	0.0818399	0.0299156	0.00622492	0.519822	Sufficient
IL_7	SLC35B3	ivw	3	-0.0356371	0.0278515	0.200707	0.949901	NA
IL_7	HOMEZ	ivw	2	-0.0345212	0.0353825	0.329233	0.98352	NA
IL_7	PTPRC	ivw	2	-0.0425737	0.0860778	0.620886	0.999914	NA
IL_7	GCM1	ivw	3	-0.0378234	0.045622	0.40707	0.994114	NA
IL_7	TRIM6	ivw	13	0.00459942	0.0216581	0.831823	0.999914	NA
IL_7	B4GALT1	ivw	5	-2.66976e-05	0.020486	0.99896	0.999932	NA
IL_7	GNPDA2	ivw	3	-0.00332117	0.0618898	0.957204	0.999914	NA
IL_7	CCDC154	ivw	3	-0.0147294	0.0332179	0.657463	0.999914	NA
IL_7	PTPRJ	ivw	3	-0.0219256	0.0276535	0.427854	0.996099	NA
IL_7	PYGL	ivw	2	-0.0217716	0.0260164	0.402682	0.993396	NA
IL_7	RP11-483P21.2	ivw	4	-0.0267334	0.0254808	0.294105	0.977088	NA
IL_7	ZC3H12D	ivw	2	-0.0280453	0.0485114	0.563185	0.999914	NA
IL_7	LINC00494	ivw	2	-0.125294	0.123555	0.310549	0.980308	NA
IL_7	DARC	ivw	2	-0.00629876	0.0260107	0.808656	0.999914	NA
IL_7	USP36	ivw	14	-0.005416	0.0107419	0.614126	0.999914	NA
IL_7	MARCH2	ivw	4	0.0162105	0.0354534	0.647503	0.999914	NA
IL_7	RREB1	ivw	2	-0.0365081	0.0317492	0.250189	0.967348	NA
IL_7	RP11-473M20.9	ivw	6	0.0143037	0.0252828	0.571564	0.999914	NA
IL_7	RPS26	ivw	2	-0.0307297	0.0192161	0.109783	0.897276	NA
IL_7	CCDC81	ivw	2	-0.0170159	0.138946	0.902532	0.999914	NA
IL_7	RP11-319G6.1	ivw	3	-0.0110867	0.0335643	0.741163	0.999914	NA
IL_7	USP49	ivw	2	0.0164524	0.122781	0.893404	0.999914	NA
IL_7	MOCOS	ivw	2	0.0386963	0.0441919	0.381225	0.992358	NA
IL_7	RP11-73M18.8	ivw	5	0.0219799	0.0227861	0.334735	0.984376	NA
IL_7	PLCG1	ivw	3	0.051534	0.0594701	0.386187	0.992457	NA
IL_7	WDR75	ivw	2	-0.00947168	0.0945948	0.920242	0.999914	NA
IL_7	ARL11	ivw	4	-0.00945057	0.0427396	0.824999	0.999914	NA
IL_7	VPS8	ivw	8	0.000775416	0.0189719	0.967398	0.999914	NA
