## Supplemental Table 9 for "The Genomic Architecture of Circulating Cytokine Levels Points to Drug Targets for Immune-Related Diseases" (part 12 of 47)

### Sheet: IVW (continued)
Supplementary Table S9: association between gene expression and circulating cytokine levels from inverse-vairnace weighted TWAS-MR analysis
IL_7	RP11-447M12.2	ivw	4	-0.0118308	0.0459691	0.796898	0.999914	NA
IL_7	DR1	ivw	10	0.0303722	0.0172607	0.0784721	0.858204	NA
IL_7	ZNF611	ivw	2	-0.00198541	0.0635151	0.975063	0.999914	NA
IL_7	PTGR2	ivw	4	-0.00848389	0.0286643	0.76725	0.999914	NA
IL_7	AC016722.2	ivw	2	-0.0233428	0.0693619	0.736466	0.999914	NA
IL_7	PHOSPHO2	ivw	9	-0.000448545	0.0195398	0.981686	0.999914	NA
IL_7	DUT	ivw	2	0.0258879	0.0512993	0.613809	0.999914	NA
IL_7	EIF2B1	ivw	8	-0.00196523	0.0142381	0.89022	0.999914	NA
IL_7	PHLDA1	ivw	3	0.0546489	0.104225	0.600045	0.999914	NA
IL_7	ZIK1	ivw	5	-0.0138942	0.0306092	0.649885	0.999914	NA
IL_7	TNIP3	ivw	4	0.0602045	0.0398264	0.130617	0.915298	NA
IL_7	LARP1B	ivw	2	-0.0148246	0.0387305	0.701896	0.999914	NA
IL_7	IARS	ivw	3	-0.0203271	0.0293731	0.488917	0.998544	NA
IL_7	BBS4	ivw	4	0.00390111	0.0138981	0.778946	0.999914	NA
IL_7	MGST2	ivw	10	0.0213303	0.0164871	0.195749	0.948031	NA
IL_7	CD14	ivw	10	-0.0223539	0.0143558	0.119438	0.906307	NA
IL_7	PFKL	ivw	5	0.0316574	0.0299697	0.290825	0.97631	NA
IL_7	ZSCAN9	ivw	8	-0.0170151	0.0154971	0.272224	0.972307	NA
IL_7	AC020956.3	ivw	4	-0.00632564	0.0286945	0.825523	0.999914	NA
IL_7	FAM89B	ivw	4	-0.0341292	0.0213448	0.109831	0.89738	NA
IL_7	ZNF626	ivw	7	0.0125023	0.0179789	0.486813	0.998544	NA
IL_7	SWAP70	ivw	7	-0.033817	0.0217567	0.120107	0.906959	NA
IL_7	HMGB1P31	ivw	5	-0.00335089	0.0333933	0.92007	0.999914	NA
IL_7	TDRKH	ivw	8	0.00527711	0.0175513	0.763668	0.999914	NA
IL_7	ALKBH5	ivw	4	-0.0680187	0.0208355	0.00109633	0.307931	Sufficient
IL_7	TEX261	ivw	3	-0.0413219	0.0343249	0.228648	0.96132	NA
IL_7	TAPT1-AS1	ivw	7	0.0115283	0.0190619	0.545322	0.999914	NA
IL_7	MRPL54	ivw	6	-0.00273648	0.0187276	0.883827	0.999914	NA
IL_7	NUDT1	ivw	4	0.000576306	0.0311701	0.985249	0.999914	NA
IL_7	CSE1L	ivw	5	0.00553203	0.0227425	0.807814	0.999914	NA
IL_7	SGK223	ivw	2	-0.0309555	0.0407569	0.447544	0.996632	NA
IL_7	CLIC5	ivw	3	0.0186314	0.0337802	0.581258	0.999914	NA
IL_7	CLUAP1	ivw	3	0.0406874	0.0435393	0.350048	0.987157	NA
IL_7	DDO	ivw	8	0.00168835	0.0171554	0.921603	0.999914	NA
IL_7	CXCL16	ivw	5	0.0533085	0.023084	0.0209255	0.691355	Sufficient
IL_7	TOX2	ivw	5	0.00319771	0.0259136	0.901791	0.999914	NA
IL_7	APOLD1	ivw	3	-0.0251698	0.0186329	0.176751	0.942072	NA
IL_7	PRKCA	ivw	8	0.0244343	0.0233278	0.294901	0.977088	NA
IL_7	COCH	ivw	4	-0.0100499	0.0226897	0.657819	0.999914	NA
IL_7	FAM63B	ivw	2	0.0226861	0.0277637	0.413863	0.994221	NA
IL_7	ZFAND3	ivw	2	-0.002834	0.0314152	0.928119	0.999914	NA
IL_7	RCSD1	ivw	7	0.00229581	0.0144284	0.873576	0.999914	NA
IL_7	UPK3A	ivw	6	-0.0148694	0.0273908	0.587225	0.999914	NA
IL_7	TECPR1	ivw	14	0.021014	0.0135513	0.120975	0.907811	NA
IL_7	FANCA	ivw	4	0.00724528	0.0157228	0.644932	0.999914	NA
IL_7	KLC1	ivw	5	0.0110913	0.0227691	0.626173	0.999914	NA
IL_7	PPP1R37	ivw	3	0.0486047	0.030463	0.110594	0.898468	NA
IL_7	HDDC3	ivw	3	-0.0269908	0.0388844	0.487602	0.998544	NA
IL_7	FMO5	ivw	3	0.0292282	0.0370836	0.430597	0.996135	NA
IL_7	ZNF518B	ivw	5	-0.012242	0.0264467	0.643441	0.999914	NA
IL_7	SIRT5	ivw	2	-0.0122592	0.0372529	0.742095	0.999914	NA
IL_7	SPRED2	ivw	4	0.0155165	0.0418167	0.710592	0.999914	NA
IL_7	AC125232.1	ivw	6	-0.0355423	0.0305597	0.24481	0.965436	NA
IL_7	SMAD5	ivw	17	0.019014	0.0115217	0.0988841	0.884542	NA
IL_7	C14orf2	ivw	2	0.0255304	0.0435444	0.557668	0.999914	NA
IL_7	MARCH5	ivw	2	0.0142504	0.0412412	0.72969	0.999914	NA
IL_7	ZNF343	ivw	3	0.0606294	0.0405818	0.135175	0.918169	NA
IL_7	SLFN12	ivw	4	0.00147413	0.0248576	0.952711	0.999914	NA
IL_7	EMC1	ivw	5	-0.031935	0.0375172	0.394653	0.992703	NA
IL_7	ZC3H12C	ivw	5	0.00152015	0.0159928	0.924274	0.999914	NA
IL_7	CEACAMP3	ivw	11	0.00294014	0.0156478	0.850959	0.999914	NA
IL_7	APOBEC3C	ivw	8	-0.0193111	0.0203772	0.343291	0.985637	NA
IL_7	PLSCR1	ivw	2	-0.00919456	0.0648776	0.8873	0.999914	NA
IL_7	RP11-120K18.3	ivw	3	-0.02135	0.0256659	0.405496	0.993719	NA
IL_7	SFXN5	ivw	2	0.0340987	0.0403289	0.397822	0.992865	NA
IL_7	SPINK2	ivw	5	-0.0150656	0.0230827	0.513963	0.999914	NA
IL_7	FBXO25	ivw	2	0.0483363	0.0552571	0.381709	0.992358	NA
IL_7	SLC29A4	ivw	4	0.0305198	0.039421	0.438811	0.996135	NA
IL_7	RP11-552M11.8	ivw	3	-0.0483584	0.0291209	0.0967925	0.88251	NA
IL_7	EPPK1	ivw	5	0.0336522	0.0297316	0.25769	0.969161	NA
IL_7	PIGB	ivw	4	0.00566147	0.0243713	0.816304	0.999914	NA
IL_7	FAM160A2	ivw	8	-0.00620681	0.0119217	0.602623	0.999914	NA
IL_7	ZNF117	ivw	5	-0.0376329	0.0243767	0.122636	0.909098	NA
IL_7	PUS7L	ivw	4	-0.053613	0.0468106	0.252078	0.96796	NA
IL_7	RP1-199J3.5	ivw	2	-0.0609145	0.0500188	0.223288	0.95943	NA
IL_7	PKN3	ivw	4	0.00430177	0.0199718	0.829461	0.999914	NA
IL_7	RP11-582J16.5	ivw	2	-0.00515082	0.0683452	0.939924	0.999914	NA
IL_7	DOCK3	ivw	3	0.0688815	0.0743121	0.353967	0.98776	NA
IL_7	AP001046.5	ivw	3	-0.0518001	0.0960771	0.589782	0.999914	NA
IL_7	BANF1	ivw	10	0.0162948	0.0159437	0.306771	0.979661	NA
IL_7	RP4-798A10.2	ivw	4	-0.00628356	0.0289722	0.8283	0.999914	NA
IL_7	SYN2	ivw	4	-0.0298168	0.0445519	0.50333	0.999662	NA
IL_7	CTBS	ivw	7	0.0315397	0.0213483	0.139571	0.921662	NA
IL_7	ACAT2	ivw	2	0.0231538	0.027118	0.393206	0.992703	NA
IL_7	ADSL	ivw	2	0.0243319	0.0351341	0.488595	0.998544	NA
IL_7	SEMA3A	ivw	2	-0.0806139	0.0471107	0.0870518	0.869768	NA
IL_7	H3F3A	ivw	4	-0.0150562	0.0204154	0.460824	0.998204	NA
IL_7	RP11-3J10.4	ivw	2	-0.00470835	0.0494346	0.924121	0.999914	NA
IL_7	RP11-779O18.3	ivw	3	-0.0564702	0.0287308	0.049357	0.805146	Sufficient
IL_7	RPLP1	ivw	3	0.122838	0.120044	0.306176	0.979553	NA
IL_7	MON1A	ivw	2	-0.00666766	0.0735635	0.92778	0.999914	NA
IL_7	GNG7	ivw	4	0.00966675	0.0231351	0.676064	0.999914	NA
IL_7	ZNF682	ivw	2	0.0704368	0.0715203	0.324697	0.982616	NA
IL_7	OR7D2	ivw	10	-0.000225247	0.0126785	0.985826	0.999914	NA
IL_7	COL4A1	ivw	2	0.0200811	0.0335428	0.549392	0.999914	NA
IL_7	NOL6	ivw	6	-0.0144425	0.0200291	0.470862	0.998544	NA
IL_7	SAR1A	ivw	4	0.0115521	0.0327122	0.723982	0.999914	NA
IL_7	TRAV9-2	ivw	2	0.0650814	0.040066	0.104301	0.890864	NA
IL_7	FLOT1	ivw	12	-0.0327251	0.0302693	0.279639	0.974037	NA
IL_7	OMA1	ivw	6	-0.00707988	0.0147712	0.631724	0.999914	NA
IL_7	ZZZ3	ivw	2	0.104727	0.057197	0.0671012	0.841709	NA
IL_7	PMPCB	ivw	2	-0.0103963	0.226297	0.963357	0.999914	NA
IL_7	ACOX1	ivw	21	0.00356296	0.00928227	0.701093	0.999914	NA
IL_7	GPM6A	ivw	5	0.0125514	0.0249384	0.614756	0.999914	NA
IL_7	RP11-356C4.5	ivw	6	0.00872576	0.0196495	0.656992	0.999914	NA
IL_7	SNCA	ivw	3	0.0178823	0.0327497	0.585046	0.999914	NA
IL_7	SLC24A3	ivw	5	-0.0393946	0.0282732	0.163513	0.934678	NA
IL_7	CA13	ivw	3	-0.0440477	0.0276279	0.110865	0.898664	NA
IL_7	PRPSAP1	ivw	3	0.0121037	0.0473102	0.798076	0.999914	NA
IL_7	MDM2	ivw	5	0.0123165	0.0265162	0.642297	0.999914	NA
IL_7	C6orf120	ivw	4	0.019714	0.0258773	0.446165	0.996563	NA
IL_7	HS3ST3B1	ivw	2	-0.0120727	0.0485015	0.803426	0.999914	NA
IL_7	TPP2	ivw	8	0.00238608	0.0163399	0.883899	0.999914	NA
IL_7	TUSC3	ivw	2	0.00763784	0.0523159	0.883926	0.999914	NA
IL_7	GPLD1	ivw	2	-0.13442	0.0992233	0.175505	0.941117	NA
IL_7	PLXND1	ivw	2	-0.0816224	0.0621186	0.188854	0.946285	NA
IL_7	ATG16L1	ivw	2	-0.0177148	0.0369729	0.631847	0.999914	NA
IL_7	TMTC1	ivw	17	-0.0124902	0.00707421	0.0774631	0.857703	NA
IL_7	SRPK1	ivw	4	0.00920761	0.0305219	0.762902	0.999914	NA
IL_7	FAM200B	ivw	10	-0.00314431	0.0120798	0.794637	0.999914	NA
IL_7	B4GALNT3	ivw	3	0.028896	0.0210941	0.170731	0.938852	NA
IL_7	RP11-534L20.5	ivw	5	0.0110355	0.0154584	0.475299	0.998544	NA
IL_7	NLRP2	ivw	9	0.00485288	0.014737	0.74193	0.999914	NA
IL_7	DHX37	ivw	2	0.117652	0.0623812	0.0592935	0.829028	NA
IL_7	KAT8	ivw	3	0.0386738	0.0269089	0.150657	0.927498	NA
IL_7	MAD2L1	ivw	2	0.016653	0.0235719	0.479891	0.998544	NA
IL_7	AGMAT	ivw	2	-0.0185631	0.0916319	0.83946	0.999914	NA
IL_7	EFHD2	ivw	5	-0.00277053	0.0127843	0.828432	0.999914	NA
IL_7	KIRREL3	ivw	3	0.0582156	0.0414984	0.160664	0.932845	NA
IL_7	AC073115.7	ivw	4	0.0575643	0.0271813	0.0341928	0.758079	Sufficient
IL_7	NXPE3	ivw	5	0.0187818	0.0197388	0.341343	0.985637	NA
IL_7	AC018720.10	ivw	2	0.0325656	0.0269273	0.226513	0.9604	NA
IL_7	RP11-61F12.1	ivw	3	0.0142962	0.0461562	0.756762	0.999914	NA
IL_7	GAPDHP14	ivw	3	-0.0132223	0.0370437	0.721139	0.999914	NA
IL_7	SCNN1A	ivw	2	0.0411525	0.0596282	0.490099	0.998673	NA
IL_7	ZG16B	ivw	5	-0.00310459	0.0181204	0.863963	0.999914	NA
IL_7	RP11-461A8.4	ivw	2	0.0213138	0.0308494	0.489629	0.998544	NA
IL_7	TNNC1	ivw	2	-0.0771199	0.0597558	0.196848	0.948214	NA
IL_7	EPM2A	ivw	2	0.0341877	0.0320615	0.286281	0.975202	NA
IL_7	UBAC1	ivw	4	-0.00076784	0.0400364	0.984699	0.999914	NA
IL_7	NUP214	ivw	2	-0.015936	0.0476335	0.737961	0.999914	NA
IL_7	AMACR	ivw	6	0.0120122	0.0213253	0.573242	0.999914	NA
IL_7	CYP2T2P	ivw	8	0.0172687	0.0152165	0.256429	0.968969	NA
IL_7	FAM174A	ivw	20	-0.0109694	0.00892605	0.219104	0.957106	NA
IL_7	CHST13	ivw	21	-0.0065411	0.00801113	0.414214	0.994221	NA
IL_7	ISPD	ivw	3	-0.00844	0.0237697	0.722535	0.999914	NA
IL_7	PQLC1	ivw	7	-0.026993	0.0143681	0.0602885	0.830442	NA
IL_7	STT3A	ivw	2	0.025308	0.0540147	0.639399	0.999914	NA
IL_7	LRPAP1	ivw	3	0.00556267	0.0260727	0.831052	0.999914	NA
IL_7	CNTROB	ivw	3	-0.0182148	0.0219029	0.405625	0.993814	NA
IL_7	AKT1	ivw	3	-0.0113978	0.0236789	0.630269	0.999914	NA
IL_7	TSPYL5	ivw	6	-0.00378521	0.0234916	0.871991	0.999914	NA
IL_7	TMEM143	ivw	2	0.0505498	0.0713537	0.478672	0.998544	NA
IL_7	ALOX15	ivw	5	-0.0669029	0.0190929	0.000458201	0.212718	Sufficient
IL_7	CLASP2	ivw	2	0.0100113	0.0748111	0.893544	0.999914	NA
IL_7	RP11-443B7.1	ivw	2	-0.00278629	0.0462346	0.951945	0.999914	NA
IL_7	PPARA	ivw	2	0.00604945	0.0710712	0.932167	0.999914	NA
IL_7	MYO3B	ivw	3	-0.00226517	0.0431207	0.958106	0.999914	NA
IL_7	FAM161A	ivw	2	-0.060777	0.0724366	0.401448	0.993251	NA
IL_7	BRD3	ivw	3	-0.0218693	0.0199578	0.273177	0.972332	NA
IL_7	LAMP5	ivw	8	0.0257178	0.0209433	0.219456	0.957141	NA
IL_7	CCDC167	ivw	16	0.0118273	0.0113047	0.295453	0.977261	NA
IL_7	GK5	ivw	2	0.0932216	0.109839	0.396044	0.992865	NA
IL_7	PARVG	ivw	8	-0.0311865	0.0222425	0.160882	0.932991	NA
IL_7	MLH1	ivw	4	0.0148445	0.0324777	0.647623	0.999914	NA
IL_7	NOC3L	ivw	6	-0.0177217	0.017033	0.298139	0.978095	NA
IL_7	OAF	ivw	3	0.00599734	0.0200156	0.764457	0.999914	NA
IL_7	HRSP12	ivw	2	-0.0429298	0.0360288	0.233441	0.962732	NA
IL_7	MSH3	ivw	8	0.000181095	0.01432	0.98991	0.999914	NA
IL_7	MVB12A	ivw	5	0.0271785	0.0236627	0.250729	0.967509	NA
IL_7	AC073635.5	ivw	3	0.0278156	0.0304559	0.36108	0.989559	NA
IL_7	CD109	ivw	2	-0.0403379	0.0393454	0.305257	0.979461	NA
IL_7	STRA13	ivw	4	-0.0347454	0.0288499	0.228454	0.961301	NA
IL_7	CTD-2516F10.2	ivw	4	0.0101989	0.0233705	0.662546	0.999914	NA
IL_7	RP3-523C21.1	ivw	2	-0.123605	0.121149	0.307599	0.979698	NA
IL_7	NDRG4	ivw	2	0.00290402	0.0521957	0.955631	0.999914	NA
IL_7	WDR37	ivw	5	-0.0712721	0.0419228	0.0891154	0.87324	NA
IL_7	P2RX6	ivw	2	-0.00587213	0.0251263	0.815214	0.999914	NA
IL_7	PTPN7	ivw	6	0.0094338	0.0191537	0.622344	0.999914	NA
IL_7	AC000078.5	ivw	3	-0.0322541	0.032501	0.321	0.981861	NA
IL_7	BTBD7	ivw	2	0.0670755	0.0350044	0.0553392	0.821052	NA
IL_7	ZBTB7C	ivw	5	-0.0200281	0.0531191	0.706143	0.999914	NA
IL_7	FLT1P1	ivw	7	0.00325371	0.0193453	0.866433	0.999914	NA
IL_7	ME2	ivw	9	-0.0130891	0.0281562	0.642021	0.999914	NA
IL_7	TEX264	ivw	5	0.0683723	0.0323948	0.0348076	0.760296	Sufficient
IL_7	WBSCR22	ivw	4	-0.0405815	0.0313091	0.194921	0.947882	NA
IL_7	FBXO41	ivw	3	0.0240739	0.0408261	0.555413	0.999914	NA
IL_7	RP11-234K19.2	ivw	4	-0.0439822	0.0222737	0.0483109	0.803091	Sufficient
IL_7	TRAPPC12	ivw	13	0.00221976	0.0135943	0.870293	0.999914	NA
IL_7	SH3BGRL3	ivw	2	-0.0721296	0.0512828	0.159574	0.932107	NA
IL_7	MRPL37	ivw	3	-0.0273957	0.0323549	0.397148	0.992865	NA
IL_7	ZNF480	ivw	4	-0.0671761	0.0292152	0.0214848	0.696567	Sufficient
IL_7	ZNF713	ivw	3	-0.0419637	0.0336418	0.212263	0.954546	NA
IL_7	ISOC1	ivw	8	-0.0059398	0.0238386	0.803232	0.999914	NA
IL_7	PAK1	ivw	5	-0.0144176	0.0299699	0.630466	0.999914	NA
IL_7	SDSL	ivw	2	0.0185145	0.0341095	0.587269	0.999914	NA
IL_7	C1orf192	ivw	2	-0.24146	0.113228	0.0329654	0.75346	Sufficient
IL_7	VAV3-AS1	ivw	3	-0.0376112	0.0330935	0.255742	0.968969	NA
IL_7	RP11-367F23.1	ivw	2	-0.0698612	0.0530683	0.188026	0.946224	NA
IL_7	ST3GAL5	ivw	9	0.00361029	0.0218923	0.869014	0.999914	NA
IL_7	RP11-319J24.3	ivw	3	0.00862331	0.0255713	0.735946	0.999914	NA
IL_7	ATP1A1OS	ivw	2	0.000837635	0.0398145	0.983215	0.999914	NA
IL_7	PAM16	ivw	4	-0.00700396	0.0279688	0.802262	0.999914	NA
IL_7	RP1-66C13.3	ivw	3	0.00446635	0.0299735	0.881546	0.999914	NA
IL_7	DRD4	ivw	3	-0.0055081	0.0458925	0.904466	0.999914	NA
IL_7	ALKBH1	ivw	3	0.0200269	0.0357556	0.575407	0.999914	NA
IL_7	FAM13A-AS1	ivw	3	-0.0160302	0.0306036	0.600418	0.999914	NA
IL_7	FAM173B	ivw	2	0.0181451	0.0608646	0.76561	0.999914	NA
IL_7	RP11-213G21.1	ivw	2	-0.0180709	0.0458716	0.693621	0.999914	NA
IL_7	CPA3	ivw	3	0.00344691	0.034924	0.921378	0.999914	NA
IL_7	C11orf80	ivw	6	-0.0120469	0.0169126	0.476276	0.998544	NA
IL_7	RSAD1	ivw	4	-0.0239892	0.0282936	0.396513	0.992865	NA
IL_7	SUGP2	ivw	6	0.0129172	0.0157852	0.41318	0.994221	NA
IL_7	BMP2	ivw	2	-0.0239257	0.0300613	0.426091	0.995795	NA
IL_7	GTPBP3	ivw	4	-0.0166457	0.0230628	0.470447	0.998544	NA
IL_7	RYR2	ivw	2	0.0355981	0.0285011	0.211662	0.95417	NA
IL_7	ATP6V1E2	ivw	16	0.011832	0.0120473	0.326034	0.982841	NA
IL_7	SAPCD2	ivw	4	-0.0552829	0.055553	0.319669	0.981826	NA
IL_7	TP53TG3D	ivw	2	-0.0124394	0.053629	0.816575	0.999914	NA
IL_7	XXYLT1	ivw	6	0.0458283	0.0339926	0.1776	0.942193	NA
IL_7	NFXL1	ivw	29	-0.00284034	0.00752989	0.706018	0.999914	NA
IL_7	C19orf10	ivw	2	0.014682	0.1235	0.905368	0.999914	NA
IL_7	ANKRD50	ivw	3	0.0131063	0.0334491	0.695184	0.999914	NA
IL_7	PQLC3	ivw	6	-0.00779553	0.0139128	0.575265	0.999914	NA
IL_7	USP39	ivw	8	0.00497519	0.0143174	0.728222	0.999914	NA
IL_7	RP11-1024P17.1	ivw	3	0.0678802	0.0304853	0.0259703	0.721816	Sufficient
IL_7	TEX2	ivw	3	0.0272747	0.0709479	0.700658	0.999914	NA
IL_7	ADAM15	ivw	13	-0.00438453	0.0121511	0.718224	0.999914	NA
IL_7	RP11-76E17.4	ivw	4	-0.0137585	0.0192154	0.473982	0.998544	NA
IL_7	RNASEH2C	ivw	5	0.000639829	0.0230866	0.97789	0.999914	NA
IL_7	DZIP3	ivw	4	-0.0118826	0.0208999	0.569663	0.999914	NA
IL_7	GIPC3	ivw	2	0.00466942	0.0367157	0.8988	0.999914	NA
IL_7	CTD-2530N21.4	ivw	2	-0.0283331	0.0491823	0.564559	0.999914	NA
IL_7	NLRP9P	ivw	6	-0.00614962	0.0372148	0.86875	0.999914	NA
IL_7	PUSL1	ivw	2	-0.103601	0.0633076	0.101742	0.88797	NA
IL_7	TTC28	ivw	2	0.0434482	0.0347876	0.21168	0.95417	NA
IL_7	RP11-16E12.1	ivw	2	-0.0605362	0.0465595	0.193536	0.947511	NA
IL_7	RP11-551L14.1	ivw	3	0.018003	0.0339273	0.595672	0.999914	NA
IL_7	BIN1	ivw	16	-0.00220012	0.0103077	0.830981	0.999914	NA
IL_7	VAMP3	ivw	7	0.0311397	0.016181	0.0542975	0.81923	NA
IL_7	TADA2B	ivw	2	0.0758954	0.0396003	0.0552969	0.820946	NA
IL_7	CD4	ivw	3	0.0188174	0.0254967	0.460494	0.998204	NA
IL_7	ZNF24	ivw	3	0.030069	0.0315325	0.340293	0.985376	NA
IL_7	STX16	ivw	2	0.0482257	0.0333081	0.147654	0.925164	NA
IL_7	CCDC23	ivw	16	0.00165902	0.00841822	0.843769	0.999914	NA
IL_7	SATB1	ivw	3	-0.0258363	0.0423992	0.542287	0.999914	NA
IL_7	C20orf197	ivw	3	-0.0353778	0.0321527	0.2712	0.97223	NA
IL_7	DHX32	ivw	15	-0.000642843	0.0114564	0.955253	0.999914	NA
IL_7	KLRAP1	ivw	3	0.000502795	0.0232751	0.982765	0.999914	NA
IL_7	TCF3	ivw	2	0.0899982	0.0727906	0.21631	0.95618	NA
IL_7	STAP1	ivw	3	-0.0843056	0.0497003	0.0898326	0.874171	NA
IL_7	TRIM8	ivw	5	0.0301493	0.0260535	0.247189	0.966265	NA
IL_7	RAB44	ivw	3	0.0247857	0.0349097	0.477707	0.998544	NA
IL_7	RP5-874C20.3	ivw	5	0.0340159	0.0228356	0.136329	0.918755	NA
IL_7	KCNN4	ivw	10	0.0261195	0.0316152	0.408709	0.994114	NA
IL_7	SNX25	ivw	6	0.00646019	0.0161027	0.688282	0.999914	NA
IL_7	AF064858.8	ivw	2	0.0271097	0.0816374	0.739833	0.999914	NA
IL_7	SLC46A3	ivw	3	0.00514905	0.0199144	0.795975	0.999914	NA
IL_7	AGMO	ivw	2	0.0806939	0.0627096	0.198168	0.948955	NA
IL_7	RP11-958N24.2	ivw	4	-0.0182952	0.0183318	0.318277	0.981517	NA
IL_7	AC073343.11	ivw	4	-0.0613904	0.060995	0.314183	0.980691	NA
IL_7	C11orf82	ivw	2	0.139644	0.0435777	0.00135302	0.330954	Sufficient
IL_7	HAX1	ivw	3	-0.00453506	0.0219403	0.836244	0.999914	NA
IL_7	POU6F1	ivw	4	-0.0038827	0.0201795	0.847423	0.999914	NA
IL_7	IRAK2	ivw	5	-0.020717	0.0570324	0.716418	0.999914	NA
IL_7	C17orf72	ivw	3	-0.016097	0.0689658	0.815446	0.999914	NA
IL_7	PHLDA2	ivw	2	0.00569607	0.0508021	0.910726	0.999914	NA
IL_7	RP11-165F24.3	ivw	2	0.163473	0.070393	0.0202177	0.685416	Sufficient
IL_7	RCAN3	ivw	2	0.00597786	0.0556228	0.914415	0.999914	NA
IL_7	C2orf68	ivw	2	0.0335787	0.150441	0.823379	0.999914	NA
IL_7	MACF1	ivw	8	-0.00443136	0.0199084	0.823857	0.999914	NA
IL_7	SSH2	ivw	9	0.0385615	0.0222538	0.0831306	0.865411	NA
IL_7	FAS	ivw	4	-8.81316e-05	0.0237205	0.997036	0.999914	NA
IL_7	PLGRKT	ivw	11	-0.0050277	0.0132639	0.704649	0.999914	NA
IL_7	EFTUD1P1	ivw	3	-0.0318624	0.0578014	0.581469	0.999914	NA
IL_7	NAV1	ivw	5	-0.0143934	0.0237758	0.544925	0.999914	NA
IL_7	CTGLF10P	ivw	3	-0.0176128	0.0516733	0.733218	0.999914	NA
IL_7	ZNF582-AS1	ivw	2	0.0353184	0.0202158	0.0806251	0.861573	NA
IL_7	IRF2	ivw	3	0.0126378	0.0223618	0.571969	0.999914	NA
IL_7	SRA1	ivw	12	0.027863	0.0122589	0.0230336	0.70596	Sufficient
IL_7	FOXP4	ivw	2	-0.0313871	0.0643021	0.625465	0.999914	NA
IL_7	LNX2	ivw	2	-0.0438556	0.0477783	0.358673	0.988558	NA
IL_7	CTD-3099C6.9	ivw	3	-0.0255536	0.0541331	0.63689	0.999914	NA
IL_7	MNDA	ivw	9	-0.00995989	0.0152181	0.512806	0.999739	NA
IL_7	ARMC5	ivw	2	0.0539791	0.0782586	0.49035	0.998673	NA
IL_7	ACTBP8	ivw	16	0.00599852	0.0102911	0.559971	0.999914	NA
IL_7	NOSIP	ivw	2	0.0546676	0.0439635	0.213692	0.955323	NA
IL_7	MARCH3	ivw	3	-0.0391381	0.0353447	0.268153	0.971439	NA
IL_7	PPP4R1	ivw	10	-0.0245486	0.0289289	0.396113	0.992865	NA
IL_7	APOL3	ivw	2	-0.035277	0.0425891	0.407496	0.994114	NA
IL_7	CD177	ivw	7	-0.02321	0.0235698	0.324753	0.982616	NA
IL_7	SMARCA2	ivw	2	0.0373973	0.143565	0.794485	0.999914	NA
IL_7	BACE2	ivw	4	-0.00565993	0.0328333	0.863136	0.999914	NA
IL_7	CTD-2001E22.2	ivw	2	-0.00764551	0.0566127	0.892573	0.999914	NA
IL_7	KB-431C1.4	ivw	9	-0.0302114	0.0180503	0.0941832	0.880162	NA
IL_7	SUCLA2	ivw	4	0.0574112	0.0291146	0.0486208	0.803612	Sufficient
IL_7	ZNF317	ivw	4	-0.00757053	0.0240026	0.752455	0.999914	NA
IL_7	CPSF1P1	ivw	2	-0.0440838	0.0511026	0.388328	0.992457	NA
IL_7	AIMP2	ivw	2	0.0308027	0.0652026	0.63663	0.999914	NA
IL_7	CKAP2	ivw	15	0.00180538	0.0128551	0.888312	0.999914	NA
IL_7	IGFLR1	ivw	4	-0.00916998	0.0197822	0.642973	0.999914	NA
IL_7	MICAL2	ivw	3	-0.0411307	0.0539048	0.445449	0.996421	NA
IL_7	LILRA6	ivw	4	0.014359	0.0280362	0.608539	0.999914	NA
IL_7	CHCHD2	ivw	15	0.0145763	0.0064487	0.0237998	0.712029	Sufficient
IL_7	MIS18BP1	ivw	3	0.0573903	0.0332284	0.0841414	0.866128	NA
IL_7	ZBTB43	ivw	2	0.0563355	0.0606616	0.353052	0.987604	NA
IL_7	RP11-496I9.1	ivw	3	-0.060948	0.0481619	0.205698	0.95171	NA
IL_7	GALM	ivw	7	0.0232582	0.0234028	0.320309	0.981826	NA
IL_7	TRAV3	ivw	3	0.0691902	0.12091	0.567157	0.999914	NA
IL_7	TCF19	ivw	7	0.00439792	0.0232453	0.849939	0.999914	NA
IL_7	SNX11	ivw	11	-0.0204113	0.0158671	0.198307	0.949089	NA
IL_7	C1orf87	ivw	11	0.00323149	0.00852076	0.704503	0.999914	NA
IL_7	TIGD6	ivw	3	0.010928	0.0633733	0.863093	0.999914	NA
IL_7	IER3	ivw	11	-0.0304458	0.0242768	0.209801	0.953449	NA
IL_7	PTPRM	ivw	13	0.00220772	0.0115856	0.848872	0.999914	NA
IL_7	PRKG1	ivw	2	-0.0465557	0.0819601	0.570015	0.999914	NA
IL_7	RMDN3	ivw	3	0.015716	0.0234096	0.502	0.999594	NA
IL_7	AC004893.11	ivw	2	0.00381294	0.0403749	0.924761	0.999914	NA
IL_7	OXER1	ivw	4	-0.0241933	0.0396174	0.541416	0.999914	NA
IL_7	WDR61	ivw	8	0.0103411	0.0200163	0.605411	0.999914	NA
IL_7	ZNF624	ivw	2	0.0383632	0.0378361	0.310616	0.980308	NA
IL_7	AL513477.1	ivw	2	-0.0407394	0.0421791	0.33411	0.984376	NA
IL_7	EPSTI1	ivw	10	-0.00788279	0.0129079	0.541401	0.999914	NA
IL_7	AP001171.1	ivw	2	0.0276021	0.0346483	0.425661	0.99575	NA
IL_7	SUCLG1	ivw	2	-0.0293933	0.100772	0.77053	0.999914	NA
IL_7	RNF138	ivw	5	0.0461441	0.0267395	0.0844029	0.866584	NA
IL_7	RAD23B	ivw	2	-0.0247681	0.0379922	0.514449	0.999914	NA
IL_7	AC007879.5	ivw	2	-0.0109969	0.0572847	0.847766	0.999914	NA
IL_7	FLNB-AS1	ivw	2	-0.0382779	0.0520586	0.462167	0.998439	NA
IL_7	CENPO	ivw	2	-0.111521	0.094785	0.239368	0.963677	NA
IL_7	AP001053.11	ivw	4	0.0115007	0.027022	0.670397	0.999914	NA
IL_7	PPM1F	ivw	11	-0.00193932	0.0131444	0.882707	0.999914	NA
IL_7	STXBP4	ivw	2	-0.000375315	0.0323949	0.990756	0.999914	NA
IL_7	ZNF516	ivw	6	0.00508774	0.0187084	0.785661	0.999914	NA
IL_7	DENND1A	ivw	5	0.00067575	0.0338408	0.984068	0.999914	NA
IL_7	ELAC2	ivw	5	-0.0017244	0.0164196	0.916359	0.999914	NA
IL_7	IDH2	ivw	6	-0.0274746	0.0378636	0.468072	0.998544	NA
IL_7	ARL4C	ivw	7	-0.018816	0.0219283	0.390854	0.992703	NA
IL_7	KCNK6	ivw	5	0.05228	0.0236025	0.0267585	0.7256	Sufficient
IL_7	TNRC6A	ivw	5	-0.00387005	0.024663	0.87531	0.999914	NA
IL_7	CDC42EP3	ivw	5	-0.00296344	0.0312018	0.924334	0.999914	NA
IL_7	SLC4A8	ivw	4	-0.00840451	0.0540343	0.876395	0.999914	NA
IL_7	SLC2A9	ivw	4	0.0588676	0.0377493	0.118893	0.906159	NA
IL_7	KRT74	ivw	4	-0.0487494	0.0292791	0.0959143	0.88168	NA
IL_7	MEFV	ivw	2	-0.0260854	0.0253048	0.302612	0.978884	NA
IL_7	LTBP4	ivw	4	-0.0330285	0.025562	0.196325	0.948031	NA
IL_7	HIST1H4H	ivw	14	-0.0260785	0.0161481	0.106319	0.893177	NA
IL_7	LAMB2	ivw	4	0.00326163	0.0202221	0.871865	0.999914	NA
IL_7	SCARB1	ivw	7	-0.00250975	0.0198834	0.899555	0.999914	NA
IL_7	NT5E	ivw	13	-0.00474371	0.00900618	0.59839	0.999914	NA
IL_7	ERCC1	ivw	4	0.0189545	0.0308572	0.53904	0.999914	NA
IL_7	OAS1	ivw	11	-0.0280397	0.00925986	0.00246101	0.402214	Sufficient
IL_7	NUFIP2	ivw	4	0.00390462	0.0289128	0.892574	0.999914	NA
IL_7	SNTG2	ivw	3	-0.0732255	0.0524106	0.162369	0.933833	NA
IL_7	RP11-876N24.4	ivw	2	0.066823	0.0734512	0.362949	0.990145	NA
IL_7	CPSF4	ivw	2	-0.0949121	0.0734903	0.196534	0.948063	NA
IL_7	RP11-492E3.51	ivw	2	-0.0600806	0.217446	0.782316	0.999914	NA
IL_7	RCC2	ivw	4	0.000384156	0.0220843	0.986121	0.999914	NA
IL_7	TP53I13	ivw	2	-0.0540171	0.0778887	0.487986	0.998544	NA
IL_7	RP11-108M9.5	ivw	2	0.0142479	0.0351167	0.684941	0.999914	NA
IL_7	AVL9	ivw	2	-0.0180635	0.0789133	0.818945	0.999914	NA
IL_7	SP4	ivw	4	-0.0781343	0.020989	0.000197164	0.148708	Sufficient
IL_7	MPC1	ivw	6	0.0307557	0.0271187	0.256745	0.968969	NA
IL_7	FGL2	ivw	6	0.0194756	0.0317553	0.539677	0.999914	NA
IL_7	ZCWPW1	ivw	5	0.0343707	0.0251075	0.171017	0.939038	NA
IL_7	PXK	ivw	5	-0.0103036	0.0211019	0.625354	0.999914	NA
IL_7	RP11-422J8.1	ivw	17	0.00755072	0.00912773	0.408108	0.994114	NA
IL_7	HAL	ivw	7	-0.00673427	0.0151715	0.657132	0.999914	NA
IL_7	LIMS2	ivw	6	-0.0128117	0.0186687	0.492544	0.998681	NA
IL_7	TRBV5-4	ivw	2	0.01065	0.0349794	0.760774	0.999914	NA
IL_7	POMT2	ivw	6	-0.00242383	0.0197983	0.902562	0.999914	NA
IL_7	FYCO1	ivw	2	0.041829	0.15124	0.782108	0.999914	NA
IL_7	TMEM254-AS1	ivw	5	0.00699627	0.0318139	0.82594	0.999914	NA
IL_7	KIAA1967	ivw	4	0.00450938	0.0231657	0.845661	0.999914	NA
IL_7	RP11-705O3.1	ivw	10	-0.0212852	0.0161251	0.186832	0.945818	NA
IL_7	TIAM1	ivw	4	-0.0258119	0.0164734	0.117141	0.904931	NA
IL_7	RP11-455G16.1	ivw	2	-0.0747176	0.0331826	0.0243407	0.714501	Sufficient
IL_7	SH3PXD2A	ivw	9	-0.00851356	0.0171911	0.620437	0.999914	NA
IL_7	CCDC111	ivw	2	0.00945236	0.0674892	0.888615	0.999914	NA
IL_7	FCGR2C	ivw	9	0.0103762	0.0179842	0.563965	0.999914	NA
IL_7	KIF20B	ivw	3	0.015549	0.0279327	0.57776	0.999914	NA
IL_7	DCAF13	ivw	2	-0.0456097	0.079872	0.567976	0.999914	NA
IL_7	ERAP2	ivw	30	-0.000743436	0.00578136	0.897681	0.999914	NA
IL_7	ANKLE2	ivw	4	0.0109807	0.0201913	0.586555	0.999914	NA
IL_7	RINL	ivw	2	0.00288385	0.0297532	0.922785	0.999914	NA
IL_7	GGCX	ivw	4	-0.0556791	0.0214196	0.00933742	0.57635	Sufficient
IL_7	SREK1IP1	ivw	2	0.0702156	0.101367	0.488504	0.998544	NA
IL_7	ASRGL1	ivw	9	-0.00726539	0.0130884	0.578825	0.999914	NA
IL_7	ABAT	ivw	16	0.00696118	0.0106947	0.515111	0.999914	NA
IL_7	CTA-384D8.20	ivw	2	-0.115314	0.275265	0.675274	0.999914	NA
IL_7	LINC00189	ivw	3	-0.0122892	0.0242628	0.612503	0.999914	NA
IL_7	PAXBP1-AS1	ivw	2	0.0382603	0.0823322	0.642142	0.999914	NA
IL_7	AP001469.9	ivw	3	0.0155939	0.024168	0.51878	0.999914	NA
IL_7	INTS4L1	ivw	2	-0.0518345	0.0670606	0.439552	0.996135	NA
IL_7	FAM46C	ivw	2	0.00620937	0.0479936	0.897058	0.999914	NA
IL_7	NDUFB2	ivw	4	0.00145932	0.0227012	0.948744	0.999914	NA
IL_7	KCTD20	ivw	3	0.00444417	0.029107	0.878647	0.999914	NA
IL_7	MVP	ivw	2	0.0420886	0.0448883	0.348434	0.986907	NA
IL_7	MR1	ivw	5	0.0262266	0.0269567	0.330595	0.98366	NA
IL_7	DLG5	ivw	8	-0.000654924	0.0150267	0.965236	0.999914	NA
IL_7	DUSP22	ivw	2	0.0968309	0.067989	0.154384	0.929403	NA
IL_7	RNF111	ivw	2	-0.0477998	0.0998409	0.63211	0.999914	NA
IL_7	MICD	ivw	14	0.00364857	0.0163654	0.823579	0.999914	NA
IL_7	MIR3176	ivw	3	-0.00106746	0.0281644	0.969767	0.999914	NA
IL_7	FAM193B	ivw	2	-0.0431925	0.0305219	0.157031	0.930529	NA
IL_7	ZNF559	ivw	7	-0.00724103	0.0110503	0.512288	0.999662	NA
IL_7	DSTNP1	ivw	3	-0.00745033	0.0513443	0.884628	0.999914	NA
IL_7	NBPF3	ivw	8	0.00758542	0.0167608	0.650859	0.999914	NA
IL_7	SMG1P1	ivw	2	-0.0159997	0.054506	0.769109	0.999914	NA
IL_7	QDPR	ivw	19	-0.0148205	0.00850182	0.0812966	0.862675	NA
IL_7	CYTL1	ivw	5	0.0132618	0.013955	0.341946	0.985637	NA
IL_7	NCR3LG1	ivw	2	-0.0146482	0.0754565	0.846076	0.999914	NA
IL_7	MB21D2	ivw	5	0.0137344	0.0246587	0.577542	0.999914	NA
IL_7	RP1-265C24.9	ivw	2	-0.0811615	0.0526771	0.123381	0.910226	NA
IL_7	RP11-474I16.1	ivw	2	0.00703287	0.133298	0.957923	0.999914	NA
IL_7	RP11-423H2.1	ivw	4	-0.0165562	0.0225583	0.462993	0.998446	NA
IL_7	RIPK4	ivw	2	-0.0364392	0.0460977	0.429249	0.996123	NA
IL_7	AC087380.14	ivw	2	0.104325	0.112455	0.353562	0.987689	NA
IL_7	DIS3L	ivw	15	-0.00149207	0.0164705	0.927818	0.999914	NA
IL_7	XKR8	ivw	2	-0.0324194	0.0433838	0.4549	0.997826	NA
IL_7	ZNF324	ivw	2	0.0183929	0.0289499	0.525209	0.999914	NA
IL_7	U66061.31	ivw	12	-0.0125335	0.0138842	0.366677	0.990368	NA
IL_7	NDUFAF5	ivw	7	-0.00774434	0.0140761	0.582199	0.999914	NA
IL_7	PAPD5	ivw	3	0.0526904	0.0578117	0.362077	0.989937	NA
IL_7	AL392086.1	ivw	2	0.00987882	0.0428636	0.817726	0.999914	NA
IL_7	AC079767.4	ivw	4	0.00775058	0.0241791	0.748553	0.999914	NA
IL_7	C3orf37	ivw	4	0.0472505	0.0400583	0.238182	0.963401	NA
IL_7	FAM71F2	ivw	2	-0.0605846	0.03334	0.0691906	0.845655	NA
IL_7	FADS3	ivw	2	0.10815	0.066726	0.105058	0.89206	NA
IL_7	LYNX1	ivw	3	0.00125095	0.0265617	0.962437	0.999914	NA
IL_7	ZNF831	ivw	5	0.0397495	0.0322919	0.218344	0.95694	NA
IL_7	WDR81	ivw	3	-0.0123545	0.0182185	0.497689	0.999172	NA
IL_7	CTC-281F24.1	ivw	5	0.0120709	0.019455	0.534959	0.999914	NA
IL_7	PSMC3	ivw	2	-0.0663182	0.0501535	0.186067	0.945685	NA
IL_7	KIF16B	ivw	12	0.00149084	0.0151705	0.921716	0.999914	NA
IL_7	ABHD14B	ivw	5	0.025501	0.0239906	0.287802	0.975454	NA
IL_7	NDUFC2	ivw	4	0.0458719	0.028968	0.113299	0.900989	NA
IL_7	CTD-2547L24.3	ivw	3	-0.117348	0.0634651	0.0644549	0.836375	NA
IL_7	APOBR	ivw	2	0.000429653	0.0331811	0.989669	0.999914	NA
IL_7	SFXN2	ivw	3	0.0148871	0.0242601	0.539449	0.999914	NA
IL_7	ARHGEF18	ivw	3	6.81954e-05	0.045149	0.998795	0.999914	NA
IL_7	TRGV5P	ivw	13	-0.0114333	0.011832	0.333893	0.984376	NA
IL_7	C9orf135	ivw	16	0.0132573	0.00715626	0.0639475	0.83521	NA
IL_7	RP11-166B2.1	ivw	6	0.0361117	0.0212297	0.0889431	0.872999	NA
IL_7	FAM206A	ivw	2	-0.0344006	0.0334337	0.303518	0.979015	NA
IL_7	SNHG12	ivw	2	0.0338303	0.0385091	0.379671	0.992088	NA
IL_7	PRUNE2	ivw	16	-0.0127075	0.00926639	0.170264	0.938801	NA
IL_7	FHOD1	ivw	4	-0.00558767	0.0169316	0.74139	0.999914	NA
IL_7	AC103965.1	ivw	9	-0.0325667	0.0186542	0.080844	0.861818	NA
IL_7	ZNF385D	ivw	5	-0.00989072	0.0372401	0.790553	0.999914	NA
IL_7	MOB3B	ivw	3	-0.0155887	0.0712946	0.826921	0.999914	NA
IL_7	HAUS1	ivw	5	0.0327306	0.0395137	0.407481	0.994114	NA
IL_7	TRIB2	ivw	7	-0.0275271	0.0167313	0.0999187	0.88643	NA
IL_7	ZNF555	ivw	3	0.0238922	0.038184	0.531504	0.999914	NA
IL_7	CTA-150C2.20	ivw	5	0.0217963	0.0255032	0.392745	0.992703	NA
IL_7	GPR56	ivw	5	0.0328965	0.0298567	0.270544	0.972151	NA
IL_7	LINC00853	ivw	4	0.0273875	0.0301611	0.363857	0.990145	NA
IL_7	ZNF253	ivw	3	-0.00600548	0.0619322	0.922751	0.999914	NA
IL_7	C17orf67	ivw	7	0.00545682	0.0165994	0.742355	0.999914	NA
IL_7	ATP10A	ivw	7	-0.0177742	0.0232291	0.44417	0.996273	NA
IL_7	RP11-61O1.1	ivw	3	-0.0559197	0.0431542	0.19504	0.947905	NA
IL_7	FCRL6	ivw	5	-0.0123422	0.0113153	0.275382	0.972822	NA
IL_7	RP11-632K20.2	ivw	2	-0.017923	0.167619	0.914847	0.999914	NA
IL_7	SLC9A8	ivw	2	-0.010162	0.0835007	0.903137	0.999914	NA
IL_7	FOXO1	ivw	2	0.0524783	0.0658913	0.425777	0.995765	NA
IL_7	NPTXR	ivw	3	0.0164044	0.0212684	0.440527	0.996135	NA
IL_7	RP5-894A10.6	ivw	3	0.00687194	0.0973642	0.943732	0.999914	NA
IL_7	AC091814.2	ivw	9	0.00691279	0.0101522	0.495923	0.999007	NA
IL_7	RNF5	ivw	5	-0.0471208	0.0732863	0.520244	0.999914	NA
IL_7	SNAPC1	ivw	3	0.0275421	0.0383797	0.47299	0.998544	NA
IL_7	GPR108	ivw	3	-0.040909	0.039608	0.301676	0.978689	NA
IL_7	CROCCP2	ivw	17	0.00151247	0.0114465	0.894878	0.999914	NA
IL_7	GCNT1	ivw	5	0.0492167	0.0278481	0.077173	0.857507	NA
IL_7	TADA2A	ivw	4	0.00389448	0.0156422	0.803381	0.999914	NA
IL_7	SLC25A23	ivw	3	-0.00253101	0.0253802	0.920564	0.999914	NA
IL_7	C1orf115	ivw	13	0.00318877	0.00985237	0.746199	0.999914	NA
IL_7	RP11-264M12.2	ivw	2	0.0402814	0.0447756	0.368318	0.990782	NA
IL_7	ABCB4	ivw	2	0.0467904	0.0419922	0.265165	0.970475	NA
IL_7	TNPO2	ivw	2	-0.0853904	0.0595221	0.151401	0.927903	NA
IL_7	CASD1	ivw	3	0.0700851	0.0532113	0.187802	0.946122	NA
IL_7	RAB7A	ivw	2	0.0363451	0.0470703	0.440028	0.996135	NA
IL_7	RASSF7	ivw	3	-0.0188969	0.0512361	0.712262	0.999914	NA
IL_7	APOBEC3F	ivw	2	0.0779588	0.10954	0.476654	0.998544	NA
IL_7	MST1P2	ivw	11	0.0110566	0.0201326	0.582875	0.999914	NA
IL_7	AC144831.1	ivw	3	0.0803601	0.0517686	0.120592	0.907338	NA
IL_7	GAPT	ivw	15	-0.00236197	0.0109742	0.829589	0.999914	NA
IL_7	THUMPD3	ivw	3	-0.0114621	0.0243865	0.638342	0.999914	NA
IL_7	APBA3	ivw	3	-0.0486865	0.0479844	0.310282	0.980308	NA
IL_7	SPNS2	ivw	3	-0.0609522	0.0516821	0.238252	0.963401	NA
IL_7	FAM102B	ivw	2	0.03513	0.032028	0.272706	0.972332	NA
IL_7	SLC6A6	ivw	5	-0.0104142	0.0226831	0.64615	0.999914	NA
IL_7	SPAG1	ivw	4	-0.0271513	0.0218823	0.214685	0.955872	NA
IL_7	RP4-761J14.10	ivw	4	-0.0184648	0.0242358	0.446132	0.996563	NA
IL_7	WARS	ivw	13	-0.0169491	0.0114272	0.138016	0.920044	NA
IL_7	YPEL5	ivw	2	-0.0347123	0.0572891	0.544572	0.999914	NA
IL_7	LILRB1	ivw	9	-0.0117595	0.0139982	0.400869	0.993199	NA
IL_7	MCM4	ivw	3	0.0539925	0.0663873	0.416049	0.994439	NA
IL_7	NPAS2	ivw	5	-0.00820682	0.0354071	0.816705	0.999914	NA
IL_7	ASPDH	ivw	3	-0.0327554	0.031738	0.302046	0.978689	NA
IL_7	XXbac-BPG248L24.11	ivw	4	0.00828115	0.0485313	0.864511	0.999914	NA
IL_7	RP11-264B17.3	ivw	2	-0.0130436	0.0458265	0.775928	0.999914	NA
IL_7	CD79B	ivw	2	-0.112804	0.0661878	0.0883254	0.87185	NA
IL_7	RP11-5N23.3	ivw	4	-0.0801576	0.0378846	0.0343589	0.758194	Sufficient
IL_7	TMEM135	ivw	2	-0.0659251	0.0651831	0.311832	0.980552	NA
IL_7	XAB2	ivw	2	0.0493546	0.0250248	0.0485839	0.803612	Sufficient
IL_7	SYT1	ivw	3	-0.0693191	0.0495617	0.16192	0.933678	NA
IL_7	XCL2	ivw	6	0.00260179	0.0130237	0.841658	0.999914	NA
IL_7	SDCBP2-AS1	ivw	4	-0.0973095	0.0506946	0.0549182	0.820635	NA
IL_7	HPSE	ivw	6	-0.0335502	0.0293944	0.253711	0.968461	NA
IL_7	RFPL1-AS1	ivw	2	0.00453981	0.0469258	0.922929	0.999914	NA
IL_7	VSIG10L	ivw	2	-0.0497078	0.0500886	0.321004	0.981861	NA
IL_7	CLEC4F	ivw	19	0.00251427	0.00772942	0.744965	0.999914	NA
IL_7	WDR86	ivw	13	-0.000862772	0.0148505	0.953671	0.999914	NA
IL_7	TRBV2	ivw	4	-0.0091326	0.0336894	0.786328	0.999914	NA
IL_7	ZNF529	ivw	3	0.030817	0.0560261	0.582287	0.999914	NA
IL_7	RBM27	ivw	2	-0.0344254	0.0416594	0.408603	0.994114	NA
IL_7	UBE2H	ivw	2	0.0316886	0.0479007	0.50826	0.999662	NA
IL_7	NOD2	ivw	16	0.0265333	0.0100684	0.00840642	0.557614	Sufficient
IL_7	PTGES	ivw	5	0.0183545	0.0264074	0.487023	0.998544	NA
IL_7	GAA	ivw	11	-0.023242	0.0111152	0.0365278	0.766068	Sufficient
IL_7	FANCL	ivw	2	-0.0474132	0.0700634	0.498584	0.999268	NA
IL_7	RP11-27I1.2	ivw	25	-0.0132534	0.00576246	0.0214504	0.696369	Sufficient
IL_7	RP11-254F19.2	ivw	2	-0.000959349	0.0769784	0.990057	0.999914	NA
IL_7	LILRA3	ivw	7	-0.000877185	0.0122044	0.942702	0.999914	NA
IL_7	SLC22A23	ivw	6	0.0106233	0.0193666	0.583326	0.999914	NA
IL_7	POLR2C	ivw	4	0.0892161	0.0340138	0.00871748	0.563561	Sufficient
IL_7	SLA	ivw	4	0.0108048	0.0190945	0.571489	0.999914	NA
IL_7	CTA-331P3.1	ivw	6	0.0266754	0.0177887	0.133726	0.917347	NA
IL_7	FBXO38	ivw	2	-0.00909459	0.0198476	0.646793	0.999914	NA
IL_7	PTPRVP	ivw	2	-0.0234984	0.0468182	0.615732	0.999914	NA
IL_7	PLXNC1	ivw	4	0.0923817	0.108243	0.393399	0.992703	NA
IL_7	AC104809.2	ivw	2	-0.0901445	0.0887734	0.309894	0.98025	NA
IL_7	ERGIC1	ivw	3	0.00352079	0.0379496	0.926082	0.999914	NA
IL_7	LPIN1	ivw	7	0.0127663	0.0151042	0.397989	0.992865	NA
IL_7	C21orf49	ivw	5	0.00820746	0.0278153	0.767941	0.999914	NA
IL_7	LIMD1	ivw	2	-0.0416397	0.0794726	0.600313	0.999914	NA
IL_7	NAPA	ivw	3	-0.0361174	0.0456443	0.428781	0.996123	NA
IL_7	RARS2	ivw	3	0.0258452	0.0415414	0.533839	0.999914	NA
IL_7	PDE2A	ivw	4	-0.0984245	0.03715	0.00806405	0.553665	Sufficient
IL_7	HIST1H4K	ivw	2	0.0336185	0.0254858	0.187132	0.946073	NA
IL_7	C12orf52	ivw	7	-0.0162675	0.0264105	0.537928	0.999914	NA
IL_7	GRINA	ivw	2	-0.0366061	0.0265214	0.167511	0.936712	NA
IL_7	CLEC1A	ivw	4	0.0192502	0.0282655	0.49584	0.999004	NA
IL_7	UBN1	ivw	2	-0.0381519	0.107588	0.72288	0.999914	NA
IL_7	TPRG1L	ivw	2	-0.0232219	0.0384696	0.546081	0.999914	NA
IL_7	IDH3B	ivw	3	-0.0353862	0.0514541	0.491627	0.998681	NA
IL_7	RP11-344B5.4	ivw	2	0.016393	0.0375557	0.662475	0.999914	NA
IL_7	CTB-176F20.3	ivw	2	0.0508836	0.0550827	0.355608	0.987947	NA
IL_7	RP11-430H10.1	ivw	2	0.0509957	0.0451852	0.25907	0.969623	NA
IL_7	VAMP5	ivw	10	-0.0159217	0.0138035	0.248724	0.967027	NA
IL_7	PGAP1	ivw	2	0.00533389	0.0730646	0.941804	0.999914	NA
IL_7	RBAK	ivw	3	0.0281895	0.0301343	0.349551	0.987121	NA
IL_7	KMO	ivw	4	-0.0604326	0.036331	0.0962347	0.881842	NA
IL_7	WDR91	ivw	2	0.00168629	0.0564592	0.976173	0.999914	NA
IL_7	EMC8	ivw	2	-0.000576943	0.071849	0.993593	0.999914	NA
IL_7	CDC42EP4	ivw	5	-0.0423906	0.0346784	0.221559	0.958648	NA
IL_7	C20orf195	ivw	2	-0.0182859	0.0535627	0.732808	0.999914	NA
IL_7	SRI	ivw	2	0.00764514	0.037933	0.840274	0.999914	NA
IL_7	GTF2F2	ivw	9	0.0149771	0.0119858	0.211456	0.95417	NA
IL_7	MLK4	ivw	2	0.0222126	0.0208311	0.28628	0.975202	NA
IL_7	PDIA4	ivw	2	-0.00963791	0.0343157	0.778818	0.999914	NA
IL_7	PRSS22	ivw	3	0.022107	0.0328153	0.500515	0.999465	NA
IL_7	AK3P3	ivw	2	0.00387382	0.0795177	0.961145	0.999914	NA
IL_7	RP11-548B3.3	ivw	2	-0.0264209	0.0718787	0.713189	0.999914	NA
IL_7	CEP95	ivw	2	-0.0398933	0.024823	0.108031	0.895571	NA
IL_7	RNF14	ivw	10	-0.0162091	0.0118014	0.1696	0.938502	NA
IL_7	ATF1	ivw	4	-0.028219	0.0154426	0.067648	0.84314	NA
IL_7	ING2	ivw	2	-0.106727	0.0751713	0.155671	0.929791	NA
IL_7	RDH13	ivw	8	0.00418077	0.0197996	0.832767	0.999914	NA
IL_7	EPHX1	ivw	3	-0.00509949	0.0461759	0.912063	0.999914	NA
IL_7	EPHB4	ivw	15	0.0191103	0.0126062	0.129533	0.914363	NA
IL_7	RP11-429J17.2	ivw	3	0.0633829	0.0511714	0.21548	0.955872	NA
IL_7	SLCO3A1	ivw	11	-0.0124539	0.0152015	0.41264	0.994221	NA
IL_7	TCP1	ivw	7	-0.0172334	0.0294757	0.558772	0.999914	NA
IL_7	OCLN	ivw	2	-0.0373662	0.051623	0.46917	0.998544	NA
IL_7	STYXL1	ivw	13	0.00115825	0.00946023	0.902556	0.999914	NA
IL_7	TTPAL	ivw	3	-0.0234892	0.0382153	0.538784	0.999914	NA
IL_7	RP4-753D10.5	ivw	3	0.00144126	0.0305874	0.962418	0.999914	NA
IL_7	AC008268.2	ivw	9	0.0282001	0.0192673	0.143297	0.923608	NA
IL_7	ABCC2	ivw	2	-0.0460602	0.0402844	0.252883	0.968038	NA
IL_7	SAR1B	ivw	2	-0.00785047	0.0249346	0.752881	0.999914	NA
IL_7	JUN	ivw	6	-0.0152183	0.0347843	0.661745	0.999914	NA
IL_7	NBN	ivw	8	0.0193862	0.0177022	0.27346	0.972332	NA
IL_7	POLR2J4	ivw	2	-0.0356311	0.0337921	0.29169	0.976473	NA
IL_7	ALDH3A2	ivw	3	-0.0469007	0.0377915	0.214592	0.955872	NA
IL_7	C20orf194	ivw	3	-0.0332065	0.101432	0.743382	0.999914	NA
IL_7	TATDN2	ivw	2	-0.0371536	0.0202593	0.0666687	0.840965	NA
IL_7	MYT1L	ivw	2	0.0169628	0.03087	0.582669	0.999914	NA
IL_7	GTPBP10	ivw	4	-0.00201605	0.0319279	0.949652	0.999914	NA
IL_7	RP11-797A18.4	ivw	13	0.0121036	0.0127118	0.34102	0.985617	NA
IL_7	PRDX2	ivw	3	-0.0117959	0.0282277	0.676032	0.999914	NA
IL_7	ATP6V0B	ivw	3	-0.00214948	0.0287258	0.940352	0.999914	NA
IL_7	CANX	ivw	2	-0.000393912	0.0350805	0.991041	0.999914	NA
IL_7	RUNDC3A	ivw	3	-0.0147115	0.0224488	0.51225	0.999662	NA
IL_7	ZNF66P	ivw	4	0.00981541	0.0265665	0.711781	0.999914	NA
IL_7	C1QB	ivw	12	0.00825395	0.0127085	0.516026	0.999914	NA
IL_7	STAP2	ivw	2	0.118315	0.0412401	0.00411852	0.466528	Sufficient
IL_7	C19orf12	ivw	13	-0.00573725	0.0126086	0.649091	0.999914	NA
IL_7	RTKN2	ivw	9	-0.0134173	0.0185214	0.468806	0.998544	NA
IL_7	EMR4P	ivw	5	-0.00816878	0.0145705	0.575045	0.999914	NA
IL_7	SHKBP1	ivw	15	-0.00177145	0.0110752	0.872922	0.999914	NA
IL_7	STK38	ivw	2	0.0713388	0.0567043	0.208362	0.952674	NA
IL_7	ZBP1	ivw	2	0.0416599	0.0412306	0.312298	0.980575	NA
IL_7	PRMT5	ivw	4	0.0246396	0.0451817	0.585516	0.999914	NA
IL_7	DPP9	ivw	2	-0.0345229	0.0290498	0.234675	0.963258	NA
IL_7	ZDHHC6	ivw	2	-0.0463674	0.0618036	0.453112	0.997739	NA
IL_7	RFC2	ivw	3	-0.0215489	0.0435848	0.621014	0.999914	NA
IL_7	TMEM176A	ivw	24	0.000946306	0.00754087	0.900135	0.999914	NA
IL_7	DOK2	ivw	6	-0.0374285	0.0179463	0.0370159	0.767409	Sufficient
IL_7	FZD2	ivw	4	-0.00519323	0.0204017	0.799071	0.999914	NA
IL_7	AP3D1	ivw	2	-0.0467799	0.0367108	0.202564	0.950015	NA
IL_7	RP11-876N24.5	ivw	2	-0.0412561	0.0838308	0.622624	0.999914	NA
IL_7	ZNF708	ivw	4	0.0336135	0.0329518	0.30769	0.979726	NA
IL_7	SETD6	ivw	4	0.0234633	0.0300876	0.43549	0.996135	NA
IL_7	BCKDK	ivw	7	-0.0368653	0.0218726	0.0919002	0.877592	NA
IL_7	KLRC1	ivw	8	-0.00243482	0.0185025	0.895306	0.999914	NA
IL_7	SLC18B1	ivw	9	0.0169081	0.0120055	0.159024	0.931759	NA
IL_7	AGPAT4	ivw	4	-0.0456645	0.033134	0.168149	0.937106	NA
IL_7	SRP72	ivw	2	-0.0083398	0.0204065	0.682772	0.999914	NA
IL_7	IL17RA	ivw	4	-0.0128622	0.0240169	0.592272	0.999914	NA
IL_7	TXK	ivw	3	0.0163056	0.0253936	0.520798	0.999914	NA
IL_7	RP11-357H14.19	ivw	2	-0.00754854	0.0864009	0.93038	0.999914	NA
IL_7	RHOF	ivw	2	0.0383713	0.0388703	0.323563	0.982594	NA
IL_7	MBD6	ivw	2	-0.0823227	0.0637814	0.196807	0.948204	NA
IL_7	CRELD1	ivw	7	0.0260626	0.0151321	0.0850089	0.867309	NA
IL_7	ZNF586	ivw	11	-0.00603877	0.0153659	0.694322	0.999914	NA
IL_7	DLEU7	ivw	3	-0.0197558	0.0553983	0.721381	0.999914	NA
IL_7	AC068491.1	ivw	3	-0.0349127	0.0520632	0.502486	0.999637	NA
IL_7	RP11-809O17.1	ivw	6	0.0117169	0.0146244	0.423022	0.995419	NA
IL_7	TSKS	ivw	8	0.00612405	0.0175281	0.726801	0.999914	NA
IL_7	AC104650.2	ivw	2	-0.0535941	0.13805	0.697853	0.999914	NA
IL_7	MCOLN2	ivw	6	-0.0310099	0.0178589	0.0824957	0.864398	NA
IL_7	BCL9	ivw	2	-0.0124208	0.0269735	0.64517	0.999914	NA
IL_7	KPNA1	ivw	6	0.0276198	0.030776	0.369481	0.990782	NA
IL_7	CXCL5	ivw	6	0.00505454	0.0130895	0.699383	0.999914	NA
IL_7	AGXT2L2	ivw	2	0.0605871	0.120265	0.614416	0.999914	NA
IL_7	NUP43	ivw	18	-0.0148709	0.00939277	0.113368	0.901037	NA
IL_7	ZNF213	ivw	7	-0.0159104	0.0143431	0.267314	0.971334	NA
IL_7	RYBP	ivw	11	-0.00238494	0.0129606	0.854002	0.999914	NA
IL_7	ASGR2	ivw	11	0.00577813	0.0110765	0.601909	0.999914	NA
IL_7	NDRG2	ivw	2	0.0146836	0.0318899	0.645196	0.999914	NA
IL_7	SH3PXD2B	ivw	2	0.00930313	0.0250057	0.709863	0.999914	NA
IL_7	TRNP1	ivw	2	0.0830153	0.0618069	0.179227	0.943086	NA
IL_7	RP11-18I14.7	ivw	7	-0.0258338	0.0186305	0.165551	0.936024	NA
IL_7	GTF3A	ivw	7	-0.00768946	0.0199558	0.699997	0.999914	NA
IL_7	IGHV1-3	ivw	2	0.0819119	0.0768252	0.286328	0.975202	NA
IL_7	PICK1	ivw	15	0.007119	0.0106575	0.504145	0.999662	NA
IL_7	SH2D3A	ivw	2	0.0393968	0.0814173	0.628466	0.999914	NA
IL_7	SMIM8	ivw	2	-0.017513	0.0269842	0.516332	0.999914	NA
IL_7	TM4SF19	ivw	3	0.0567036	0.0360695	0.115935	0.904321	NA
IL_7	OR13A1	ivw	3	-0.00912134	0.025219	0.717588	0.999914	NA
IL_7	MAST4	ivw	7	-0.0244276	0.0179131	0.17267	0.940037	NA
IL_7	CHN1	ivw	13	0.00257612	0.0142625	0.856664	0.999914	NA
IL_7	NOA1	ivw	5	-0.0167427	0.0296316	0.572053	0.999914	NA
IL_7	CTD-3092A11.1	ivw	4	0.00336689	0.0274545	0.902396	0.999914	NA
IL_7	DEPDC7	ivw	3	0.0184847	0.0262167	0.480765	0.998544	NA
IL_7	IFT88	ivw	3	0.0327915	0.0349374	0.347947	0.98687	NA
IL_7	AGAP7	ivw	2	-0.00424817	0.0179487	0.812902	0.999914	NA
IL_7	PLCL1	ivw	9	0.00572348	0.0162875	0.725286	0.999914	NA
IL_7	ROGDI	ivw	18	0.0155573	0.00908224	0.0867237	0.869229	NA
IL_7	JMJD7	ivw	2	0.0195545	0.0444251	0.659815	0.999914	NA
IL_7	RIOK2	ivw	3	0.0337031	0.0392828	0.390914	0.992703	NA
IL_7	SPOCK2	ivw	3	0.0631106	0.0374209	0.0916988	0.877336	NA
IL_7	DGKQ	ivw	16	-0.00313183	0.00945715	0.740523	0.999914	NA
IL_7	GPA33	ivw	2	0.0495083	0.0347159	0.15384	0.929199	NA
IL_7	ZSCAN29	ivw	7	0.000234519	0.0140959	0.986726	0.999914	NA
IL_7	EAF2	ivw	3	-0.030189	0.0252857	0.232511	0.962708	NA
IL_7	ATP6V0D1	ivw	5	0.00476914	0.0183142	0.79455	0.999914	NA
IL_7	SEC16A	ivw	2	-0.0104358	0.0228495	0.647874	0.999914	NA
IL_7	ANXA6	ivw	11	-0.0239572	0.0208553	0.250665	0.967485	NA
IL_7	ZNF385C	ivw	2	0.00387593	0.0363289	0.915035	0.999914	NA
IL_7	NUCB1	ivw	6	-0.021445	0.0202713	0.290101	0.975905	NA
IL_7	NKIRAS2	ivw	3	-0.0109019	0.0553184	0.843768	0.999914	NA
IL_7	RP11-16E12.2	ivw	2	0.103215	0.134688	0.443481	0.996223	NA
IL_7	RP11-134P9.1	ivw	3	-0.0652016	0.0357787	0.0684004	0.844648	NA
IL_7	LRRFIP1	ivw	3	-0.00283072	0.0315193	0.928439	0.999914	NA
IL_7	ZNF736	ivw	2	-0.0454265	0.0463236	0.326774	0.983024	NA
IL_7	TGFBI	ivw	11	0.00152501	0.0104193	0.883634	0.999914	NA
IL_7	MARCO	ivw	22	0.00143867	0.00796096	0.856591	0.999914	NA
IL_7	ZNF737	ivw	3	-0.00880065	0.0385333	0.819342	0.999914	NA
IL_7	CAPN3	ivw	2	0.0917228	0.094026	0.32931	0.98352	NA
IL_7	TEAD2	ivw	5	-0.0282021	0.0191154	0.140117	0.922294	NA
IL_7	COL6A3	ivw	2	0.0637712	0.0401098	0.111854	0.899071	NA
IL_7	ARID3B	ivw	2	-0.0554859	0.0651772	0.394598	0.992703	NA
IL_7	PMS2P5	ivw	3	-0.0243812	0.0236887	0.303371	0.978988	NA
IL_7	C21orf91	ivw	2	0.0966036	0.0745077	0.194783	0.947789	NA
IL_7	MYO1G	ivw	8	0.0106517	0.015637	0.495752	0.999004	NA
IL_7	WWOX	ivw	7	-0.005318	0.0246903	0.829465	0.999914	NA
IL_7	WDR7	ivw	3	0.167515	0.0644284	0.00932202	0.57635	Sufficient
IL_7	ALG6	ivw	3	-0.0082464	0.0297367	0.781539	0.999914	NA
IL_7	NFIL3	ivw	3	-0.0217131	0.0582642	0.709398	0.999914	NA
IL_7	MRPL17	ivw	2	-0.0195739	0.0668212	0.769577	0.999914	NA
IL_7	BDH1	ivw	3	-0.0894117	0.0544625	0.10065	0.886838	NA
IL_7	LRCH1	ivw	2	0.0139634	0.0712269	0.844578	0.999914	NA
IL_7	IRF2BPL	ivw	12	0.00362414	0.013833	0.793328	0.999914	NA
IL_7	PKD2L1	ivw	2	0.0123051	0.025034	0.623047	0.999914	NA
IL_7	TRIM24	ivw	7	-0.0102775	0.0254681	0.686549	0.999914	NA
IL_7	TGM3	ivw	3	0.0401168	0.0218356	0.0661776	0.839893	NA
IL_7	CHD6	ivw	2	0.0498532	0.0643836	0.438744	0.996135	NA
IL_7	RP11-115C21.2	ivw	3	0.0190895	0.0256204	0.456217	0.997888	NA
IL_7	SDHDP6	ivw	7	-0.013678	0.011754	0.24455	0.965319	NA
IL_7	DGKE	ivw	3	-0.0216565	0.0418561	0.604875	0.999914	NA
IL_7	ASL	ivw	4	0.0136074	0.0273837	0.619248	0.999914	NA
IL_7	RP11-664D1.1	ivw	8	0.0241992	0.011734	0.0391788	0.774467	Sufficient
IL_7	MDGA1	ivw	19	0.00327191	0.0102314	0.749126	0.999914	NA
IL_7	CCR4	ivw	4	0.020087	0.0297289	0.499249	0.999283	NA
IL_7	KLRC2	ivw	7	-0.0134418	0.013581	0.322294	0.982284	NA
IL_7	C11orf75	ivw	11	-0.0166211	0.012324	0.177441	0.942156	NA
IL_7	PDCD1LG2	ivw	2	0.00346335	0.0333775	0.917357	0.999914	NA
IL_7	RNF103	ivw	2	0.0809337	0.051772	0.117988	0.905418	NA
IL_7	MORN1	ivw	2	0.0529754	0.0374977	0.157725	0.931027	NA
IL_7	ZNF345	ivw	2	-0.0432464	0.0696711	0.534782	0.999914	NA
IL_7	FIS1	ivw	10	-0.0011383	0.0194738	0.953388	0.999914	NA
IL_7	MAPK8IP1	ivw	7	-0.00826893	0.010398	0.426473	0.995834	NA
IL_7	MMACHC	ivw	2	-0.0940728	0.0361509	0.00926212	0.574754	Sufficient
IL_7	MYBL1	ivw	2	0.115924	0.060476	0.0552554	0.820931	NA
IL_7	CTD-3099C6.11	ivw	3	0.015513	0.0609096	0.798964	0.999914	NA
IL_7	AKD1	ivw	5	0.0357574	0.0196973	0.0694713	0.846196	NA
IL_7	JARID2	ivw	8	0.00655615	0.0186042	0.724537	0.999914	NA
IL_7	AC005154.7	ivw	3	-0.0207821	0.0368461	0.572737	0.999914	NA
IL_7	NLRP1	ivw	10	0.0064872	0.0184585	0.725253	0.999914	NA
IL_7	SPATA2L	ivw	6	-0.0137197	0.0152216	0.36741	0.990435	NA
IL_7	CAMK2N1	ivw	3	-0.0179629	0.0235963	0.446502	0.996597	NA
IL_7	TOB1	ivw	5	-0.0138424	0.0174333	0.427183	0.995914	NA
IL_7	EAPP	ivw	2	-0.0215292	0.0365526	0.555867	0.999914	NA
IL_7	ACOT2	ivw	5	-0.00950358	0.0257495	0.712069	0.999914	NA
IL_7	ZNF623	ivw	2	-0.00863751	0.0449982	0.84778	0.999914	NA
IL_7	GGNBP2	ivw	3	-0.00681247	0.0212275	0.748266	0.999914	NA
IL_7	LAMC3	ivw	3	-0.00430796	0.0182551	0.813443	0.999914	NA
IL_7	MRS2	ivw	4	0.0254669	0.0211903	0.229435	0.961768	NA
IL_7	HEATR3	ivw	6	0.00307049	0.0141826	0.8286	0.999914	NA
IL_7	KANSL2	ivw	6	-0.0026009	0.0216174	0.904233	0.999914	NA
IL_7	DUS3L	ivw	5	-0.0488363	0.0205179	0.0173045	0.665932	Sufficient
IL_7	ANXA2	ivw	3	0.0819512	0.0362614	0.0238204	0.712108	Sufficient
IL_7	TRAPPC2L	ivw	4	-0.0181827	0.0291101	0.532222	0.999914	NA
IL_7	SPRED1	ivw	3	0.0909938	0.0661007	0.168637	0.937519	NA
IL_7	UBR5	ivw	4	0.0419379	0.0302658	0.165853	0.936198	NA
IL_7	ITFG3	ivw	3	-0.0137256	0.0324224	0.672049	0.999914	NA
IL_7	ITGB5	ivw	2	0.0858217	0.0560793	0.125927	0.911273	NA
IL_7	TMEM171	ivw	7	0.0158837	0.0153774	0.301639	0.978689	NA
IL_7	HIP1	ivw	14	0.00452165	0.00745744	0.544297	0.999914	NA
IL_7	EXT1	ivw	2	0.0434017	0.0214979	0.0435	0.789699	Sufficient
IL_7	CTA-217C2.1	ivw	8	0.0314845	0.0178859	0.0783571	0.857988	NA
IL_7	RNF26	ivw	2	0.0692579	0.111088	0.53299	0.999914	NA
IL_7	TRBV5-6	ivw	3	0.00592117	0.0860354	0.945131	0.999914	NA
IL_7	MRPS7	ivw	11	0.00294115	0.0179416	0.869787	0.999914	NA
IL_7	GPRC5C	ivw	8	-0.00805584	0.0190142	0.671803	0.999914	NA
IL_7	RPL17	ivw	4	0.0122709	0.0168649	0.466857	0.998544	NA
IL_7	KLF7	ivw	2	-0.0363374	0.0946134	0.700933	0.999914	NA
IL_7	LTBR	ivw	5	0.0101034	0.0235837	0.668355	0.999914	NA
IL_7	RP11-480A16.1	ivw	4	0.0184167	0.0714161	0.7965	0.999914	NA
IL_7	RP11-164H13.1	ivw	3	-0.0277633	0.0568824	0.625492	0.999914	NA
IL_7	PLEKHF2	ivw	4	-0.0138404	0.0258335	0.592129	0.999914	NA
IL_7	CCDC84	ivw	2	-0.0354577	0.0861749	0.680734	0.999914	NA
IL_7	ARMC2	ivw	2	0.0622929	0.0764468	0.415156	0.994354	NA
IL_7	AL137145.1	ivw	5	0.0154819	0.0211626	0.464431	0.99846	NA
IL_7	DEFA8P	ivw	3	0.0532021	0.0390733	0.173325	0.940508	NA
IL_7	RP11-704M14.1	ivw	4	-0.010539	0.0241293	0.662276	0.999914	NA
IL_7	PPP2R2D	ivw	2	0.041533	0.039623	0.294545	0.977088	NA
IL_7	SSU72	ivw	6	0.0307229	0.0128395	0.0167181	0.661382	Sufficient
IL_7	C1D	ivw	3	-0.100964	0.040973	0.013734	0.632281	Sufficient
IL_7	ZDHHC18	ivw	3	-0.00285692	0.0853914	0.97331	0.999914	NA
IL_7	TRIM41	ivw	2	0.0354027	0.0442258	0.423422	0.995419	NA
IL_7	SCO2	ivw	8	0.00444235	0.0204901	0.828361	0.999914	NA
IL_7	CD244	ivw	6	0.00347832	0.0218958	0.873781	0.999914	NA
IL_7	EXOG	ivw	2	-0.0202115	0.0940214	0.829793	0.999914	NA
IL_7	ESPNL	ivw	2	-0.0119009	0.038093	0.754724	0.999914	NA
IL_7	SLC24A1	ivw	3	-0.000470671	0.0430465	0.991276	0.999914	NA
IL_7	GOLPH3	ivw	6	-0.00806669	0.0192146	0.674617	0.999914	NA
IL_7	CCDC88A	ivw	2	0.0699133	0.0662482	0.291277	0.97643	NA
IL_7	ATP2A3	ivw	3	-0.0335797	0.0444694	0.450178	0.99725	NA
IL_7	CCSAP	ivw	5	-0.0251093	0.0172857	0.146332	0.92477	NA
IL_7	IGFBP7	ivw	6	0.0248656	0.0301747	0.409909	0.994215	NA
IL_7	POLR3B	ivw	4	-0.0157486	0.0129945	0.225534	0.960126	NA
IL_7	TRIM68	ivw	3	-0.0149935	0.0346409	0.66514	0.999914	NA
IL_7	CD47	ivw	13	0.00877484	0.0130845	0.502457	0.999637	NA
IL_7	RP11-378A13.1	ivw	11	0.00720643	0.0156297	0.644746	0.999914	NA
IL_7	ESD	ivw	4	0.0207908	0.0234553	0.375401	0.991616	NA
IL_7	AJAP1	ivw	2	-0.0396386	0.0926151	0.668656	0.999914	NA
IL_7	CHAF1A	ivw	2	-0.0215454	0.0224143	0.336434	0.984493	NA
IL_7	SCRN3	ivw	2	0.0123999	0.0903589	0.89085	0.999914	NA
IL_7	DOK7	ivw	2	0.00688732	0.0229144	0.763744	0.999914	NA
IL_7	C8orf40	ivw	8	0.052467	0.0138339	0.000149054	0.129285	Sufficient
IL_7	NUDT3	ivw	3	-0.0330817	0.057066	0.562111	0.999914	NA
IL_7	NPRL3	ivw	5	-0.00173505	0.0179309	0.922914	0.999914	NA
IL_7	STRN	ivw	2	-0.0175385	0.0612839	0.774737	0.999914	NA
IL_7	ANKDD1A	ivw	19	-0.0145889	0.00775405	0.0599105	0.829676	NA
IL_7	COX6B2	ivw	2	-0.048355	0.0642964	0.452013	0.997686	NA
IL_7	CDC34	ivw	2	0.0527144	0.0353993	0.136451	0.918876	NA
IL_7	AASDHPPT	ivw	3	-0.0517015	0.0424277	0.223004	0.959267	NA
IL_7	TMC6	ivw	7	0.00982325	0.0156024	0.528957	0.999914	NA
IL_7	SYNGR3	ivw	2	-0.0183954	0.0421596	0.662599	0.999914	NA
IL_7	NFKBIL1	ivw	2	-0.0535537	0.1182	0.650493	0.999914	NA
IL_7	SBK1	ivw	5	-0.00584863	0.0241315	0.808497	0.999914	NA
IL_7	TBRG4	ivw	4	0.00602061	0.0246802	0.807273	0.999914	NA
IL_7	MARCH6	ivw	3	-0.0165192	0.0255201	0.517436	0.999914	NA
IL_7	CARD9	ivw	6	0.00170275	0.016341	0.91701	0.999914	NA
IL_7	ATP13A3	ivw	4	0.00109082	0.0870974	0.990007	0.999914	NA
IL_7	C7orf26	ivw	3	0.00137794	0.0189397	0.942002	0.999914	NA
IL_7	TUFT1	ivw	3	-0.0148575	0.0660147	0.82193	0.999914	NA
IL_7	BOK	ivw	5	-0.0267012	0.0242301	0.270468	0.972151	NA
IL_7	HELZ2	ivw	2	-0.000995048	0.0806299	0.990154	0.999914	NA
IL_7	RPUSD4	ivw	9	-0.00631218	0.0234255	0.787578	0.999914	NA
IL_7	FAM198B	ivw	11	-0.00464375	0.0140744	0.741442	0.999914	NA
IL_7	CTD-2651B20.3	ivw	2	0.0756898	0.0470711	0.107838	0.895265	NA
IL_7	MYOM1	ivw	16	-0.000547105	0.0114405	0.961858	0.999914	NA
IL_7	RP11-50C13.1	ivw	2	0.031659	0.0576756	0.583064	0.999914	NA
IL_7	ULK3	ivw	16	0.0124079	0.0146579	0.397273	0.992865	NA
IL_7	FIG4	ivw	4	-0.00384326	0.0300542	0.898246	0.999914	NA
IL_7	CEP170	ivw	3	0.0595514	0.0345822	0.085065	0.867309	NA
IL_7	RP11-173M1.8	ivw	5	-0.01577	0.0220689	0.474869	0.998544	NA
IL_7	NAPSB	ivw	21	-0.0139205	0.00768957	0.0702481	0.848059	NA
IL_7	ELOVL5	ivw	4	-0.044128	0.0386359	0.253391	0.968387	NA
IL_7	PROSC	ivw	7	0.0356427	0.0165864	0.0316413	0.74903	Sufficient
IL_7	MFNG	ivw	3	0.0205114	0.0782904	0.793329	0.999914	NA
IL_7	KRI1	ivw	2	-0.0185439	0.0417412	0.656855	0.999914	NA
IL_7	LAMTOR1	ivw	4	0.0504395	0.0336265	0.133617	0.917347	NA
IL_7	TRNT1	ivw	5	-0.024987	0.0167538	0.135851	0.918444	NA
IL_7	IL15	ivw	5	-0.0343688	0.0296527	0.246438	0.96585	NA
IL_7	LYSMD1	ivw	3	0.083603	0.0408529	0.0407131	0.7802	Sufficient
IL_7	RP11-195E2.4	ivw	3	0.00477399	0.0229568	0.835264	0.999914	NA
IL_7	LPXN	ivw	4	0.0336674	0.0356612	0.345124	0.985984	NA
IL_7	AKR1CL1	ivw	3	0.0133814	0.0396966	0.736047	0.999914	NA
IL_7	HCG18	ivw	2	-0.00336347	0.0887543	0.96977	0.999914	NA
IL_7	DOCK5	ivw	8	-0.00729333	0.0193815	0.706691	0.999914	NA
IL_7	RP3-340N1.5	ivw	2	-0.0722318	0.0745141	0.332361	0.983937	NA
IL_7	THBS3	ivw	13	0.0191294	0.0129192	0.138686	0.920972	NA
IL_7	LAMB3	ivw	2	0.00150862	0.0602422	0.980021	0.999914	NA
IL_7	HCK	ivw	4	0.0721997	0.0453974	0.111747	0.899021	NA
IL_7	INPPL1	ivw	4	-0.0566973	0.0581763	0.32977	0.983533	NA
IL_7	ACBD6	ivw	2	0.046853	0.0300907	0.119456	0.906307	NA
IL_7	PTPLAD1	ivw	2	-0.0400708	0.0285895	0.161038	0.933089	NA
IL_7	TRPC3	ivw	3	-0.0424956	0.0321777	0.186616	0.945818	NA
IL_7	SGSM1	ivw	5	0.0041496	0.0245948	0.866018	0.999914	NA
IL_7	ARRDC4	ivw	10	-0.0164153	0.0123776	0.18477	0.945037	NA
IL_7	KDELC2	ivw	8	0.0250547	0.0145576	0.0852384	0.867642	NA
IL_7	SLC37A3	ivw	3	-0.0123942	0.0300584	0.680092	0.999914	NA
IL_7	TAMM41	ivw	5	-0.00174814	0.0227347	0.938709	0.999914	NA
IL_7	ZNF132	ivw	3	-0.00230056	0.0186009	0.901568	0.999914	NA
IL_7	NEDD1	ivw	8	-0.0127413	0.0158245	0.420726	0.994919	NA
IL_7	HLA-S	ivw	9	0.0521788	0.0173666	0.0026597	0.409101	Sufficient
IL_7	PRX	ivw	5	0.0257306	0.0154523	0.0958795	0.88168	NA
IL_7	CLIP2	ivw	4	-0.00425528	0.042906	0.920998	0.999914	NA
IL_7	TTC16	ivw	3	-0.0433444	0.0207652	0.0368558	0.766451	Sufficient
IL_7	MARS2	ivw	2	-0.00716771	0.0404302	0.859284	0.999914	NA
IL_7	CASQ1	ivw	5	0.020319	0.0167609	0.225402	0.960126	NA
IL_7	WIBG	ivw	2	0.0535052	0.0691038	0.438769	0.996135	NA
IL_7	ELP5	ivw	2	-0.0310766	0.0246967	0.208273	0.952674	NA
IL_7	HSBP1L1	ivw	4	0.00608865	0.0250318	0.807822	0.999914	NA
IL_7	CYFIP1	ivw	3	-0.000525302	0.0707659	0.994077	0.999914	NA
IL_7	ARHGAP32	ivw	8	0.0162155	0.0274536	0.554754	0.999914	NA
IL_7	TEX30	ivw	2	-0.0145505	0.0551914	0.79206	0.999914	NA
IL_7	LMO4	ivw	3	-0.0785447	0.0514686	0.126992	0.912213	NA
IL_7	RP11-457M11.5	ivw	13	0.010195	0.0153586	0.506817	0.999662	NA
IL_7	RP11-54F2.1	ivw	2	-0.118112	0.0803492	0.141568	0.922877	NA
IL_7	RP11-564C4.6	ivw	14	0.0160534	0.0119473	0.179048	0.943081	NA
IL_7	SYCE1L	ivw	2	-0.0203388	0.0321286	0.526707	0.999914	NA
IL_7	C17orf99	ivw	6	-0.0124249	0.0365733	0.734064	0.999914	NA
IL_7	CCR6	ivw	3	0.023597	0.0291101	0.41759	0.994761	NA
IL_7	TVP23B	ivw	4	-0.0576641	0.0556563	0.300166	0.978689	NA
IL_7	RCOR1	ivw	2	0.0201167	0.0358854	0.575083	0.999914	NA
IL_7	RP11-66D17.5	ivw	2	0.0547078	0.0367787	0.136886	0.919155	NA
IL_7	GRAMD4	ivw	8	-0.00096283	0.0151061	0.949179	0.999914	NA
IL_7	FOXRED1	ivw	21	0.00426762	0.00961429	0.657127	0.999914	NA
IL_7	RP11-466A19.1	ivw	3	-0.000334722	0.0725671	0.99632	0.999914	NA
IL_7	MAP6D1	ivw	14	-0.00849494	0.0107944	0.431296	0.996135	NA
IL_7	ALPK2	ivw	5	-0.0127627	0.0160084	0.425304	0.995665	NA
IL_7	AC099552.2	ivw	3	-0.0533658	0.0346614	0.12365	0.910304	NA
IL_7	H1F0	ivw	22	-0.0171769	0.00829187	0.0383083	0.771322	Sufficient
IL_7	MGST3	ivw	17	-0.00420045	0.00992303	0.672074	0.999914	NA
IL_7	ARMC10	ivw	2	-0.0327184	0.106709	0.759137	0.999914	NA
IL_7	CAND2	ivw	9	-0.00149941	0.0153391	0.92213	0.999914	NA
IL_7	C21orf2	ivw	14	-0.00492377	0.0128404	0.701379	0.999914	NA
IL_7	FAAH	ivw	10	0.00925129	0.0131559	0.481929	0.998544	NA
IL_7	ACN9	ivw	2	-0.0285326	0.0484568	0.555979	0.999914	NA
IL_7	RAB3IL1	ivw	5	-0.00398247	0.0176981	0.821962	0.999914	NA
IL_7	ENTPD6	ivw	5	0.024871	0.0439167	0.571174	0.999914	NA
IL_7	AC009299.3	ivw	7	0.0212019	0.0181384	0.242445	0.964778	NA
IL_7	SLC44A1	ivw	2	-0.0996042	0.0735023	0.17538	0.941102	NA
IL_7	PAK2	ivw	2	-0.0487709	0.0424945	0.251093	0.967814	NA
IL_7	SPON1	ivw	9	-0.0117338	0.0265102	0.658043	0.999914	NA
IL_7	PHC2	ivw	2	0.0401286	0.0434453	0.355664	0.987947	NA
IL_7	2015-09-01	ivw	2	0.0172246	0.100209	0.863527	0.999914	NA
IL_7	CEP78	ivw	5	-0.0257338	0.0212016	0.224836	0.959756	NA
IL_7	BCL10	ivw	5	0.0440753	0.0200689	0.0280776	0.731228	Sufficient
IL_7	MSI2	ivw	3	0.0243427	0.0507971	0.631787	0.999914	NA
IL_7	FAM153C	ivw	3	0.00734547	0.0301557	0.807553	0.999914	NA
IL_7	PRKCQ-AS1	ivw	13	-0.010642	0.0136346	0.435086	0.996135	NA
IL_7	TRAC	ivw	2	0.026873	0.0652562	0.68048	0.999914	NA
IL_7	CMTM6	ivw	3	0.0218723	0.0379453	0.564334	0.999914	NA
IL_7	CHRM3-AS2	ivw	5	-0.0104253	0.0242463	0.667214	0.999914	NA
IL_7	UBL7	ivw	2	0.102392	0.109083	0.347903	0.986837	NA
IL_7	MAN2B1	ivw	7	-0.0192355	0.0133441	0.149443	0.926316	NA
IL_7	NAPG	ivw	6	-0.00179226	0.0235871	0.939431	0.999914	NA
IL_7	GLCCI1	ivw	3	0.0184712	0.0401119	0.645164	0.999914	NA
IL_7	PLA2G4C	ivw	13	-0.0119604	0.0100574	0.234355	0.963116	NA
IL_7	SIGLEC16	ivw	3	-0.0315703	0.0325952	0.332766	0.983993	NA
IL_7	ATF7IP2	ivw	2	-0.004519	0.027039	0.867269	0.999914	NA
IL_7	SLC38A7	ivw	2	-0.119113	0.17263	0.4902	0.998673	NA
IL_7	APAF1	ivw	3	-0.0526466	0.023812	0.027041	0.726945	Sufficient
IL_7	NDUFA10	ivw	9	-0.00280707	0.0212982	0.895144	0.999914	NA
IL_7	BTNL9	ivw	2	0.00152844	0.0233524	0.947815	0.999914	NA
IL_7	TAS2R14	ivw	5	-0.0256778	0.0307089	0.40306	0.9934	NA
IL_7	C1orf109	ivw	2	-0.00756794	0.0627392	0.903988	0.999914	NA
IL_7	ZNF425	ivw	4	0.0122965	0.0252462	0.626212	0.999914	NA
IL_7	RP11-796G6.2	ivw	2	0.00213354	0.0395879	0.95702	0.999914	NA
IL_7	BAZ1A	ivw	2	0.0144803	0.0871999	0.868111	0.999914	NA
IL_7	CD81	ivw	3	0.0102539	0.0330309	0.75623	0.999914	NA
IL_7	SIRPD	ivw	4	0.0174853	0.0236909	0.460477	0.998204	NA
IL_7	CDHR1	ivw	5	0.0161365	0.0261686	0.537475	0.999914	NA
IL_7	RBM11	ivw	3	0.0153584	0.046134	0.739204	0.999914	NA
IL_7	CLDN15	ivw	3	0.0294303	0.0412401	0.475454	0.998544	NA
IL_7	BTD	ivw	2	-0.0261101	0.0443363	0.555922	0.999914	NA
IL_7	MGAT1	ivw	3	-0.0392451	0.0292346	0.17946	0.943086	NA
IL_7	FPGT	ivw	3	0.02427	0.04365	0.5782	0.999914	NA
IL_7	CRYBB2P1	ivw	2	0.00369486	0.0534136	0.944851	0.999914	NA
IL_7	OXR1	ivw	3	-0.0322424	0.0462695	0.485903	0.998544	NA
IL_7	RBM26-AS1	ivw	4	-0.00238037	0.0193286	0.901987	0.999914	NA
IL_7	PLD1	ivw	4	0.0402066	0.0278543	0.14889	0.926092	NA
IL_7	CSRNP2	ivw	2	-0.0382343	0.0497586	0.442251	0.996135	NA
IL_7	PARK7	ivw	3	-0.0168087	0.020519	0.412685	0.994221	NA
IL_7	RP11-426C22.6	ivw	2	0.0438724	0.0536126	0.413173	0.994221	NA
IL_7	RAI14	ivw	6	-0.00583544	0.0273699	0.831166	0.999914	NA
IL_7	RASSF1	ivw	3	-0.131261	0.1095	0.230631	0.962223	NA
IL_7	TRMT112	ivw	3	0.018665	0.0172479	0.279182	0.973814	NA
IL_7	NCR3	ivw	6	-0.0123574	0.0237448	0.602767	0.999914	NA
IL_7	CCBL1	ivw	2	0.0462331	0.0362554	0.202237	0.950015	NA
IL_7	CCDC132	ivw	3	-0.047178	0.0559909	0.399451	0.993092	NA
IL_7	SFSWAP	ivw	3	0.07543	0.0574633	0.189296	0.946483	NA
IL_7	FAM204A	ivw	2	-0.0948483	0.068099	0.16368	0.934734	NA
IL_7	DIDO1	ivw	2	0.00195901	0.0296346	0.947294	0.999914	NA
IL_7	TRAM2	ivw	8	0.00885154	0.019175	0.644354	0.999914	NA
IL_7	RGL1	ivw	5	-0.000686984	0.0184674	0.970326	0.999914	NA
IL_7	GOLIM4	ivw	8	-0.0199149	0.0201199	0.322267	0.98228	NA
IL_7	RP4-655C5.1	ivw	2	-0.00721006	0.0707101	0.918783	0.999914	NA
IL_7	RP11-468E2.5	ivw	3	0.00080828	0.0338796	0.980966	0.999914	NA
IL_7	C20orf24	ivw	2	0.0447679	0.0524917	0.393739	0.992703	NA
IL_7	RRP12	ivw	16	0.00352079	0.00896545	0.694536	0.999914	NA
IL_7	PLD3	ivw	2	0.03088	0.0416238	0.458158	0.998058	NA
IL_7	PPTC7	ivw	2	-0.010612	0.039248	0.786865	0.999914	NA
IL_7	TMEM45B	ivw	8	-0.00115999	0.0150788	0.938681	0.999914	NA
IL_7	AL133458.1	ivw	14	-0.00650784	0.0138139	0.637565	0.999914	NA
IL_7	NT5C	ivw	6	-0.0101369	0.0212843	0.633886	0.999914	NA
IL_7	GBGT1	ivw	4	-0.0273871	0.0459359	0.55104	0.999914	NA
IL_7	CTB-61M7.2	ivw	4	0.0159885	0.0317214	0.61424	0.999914	NA
IL_7	C1orf122	ivw	2	-0.01161	0.0305192	0.703638	0.999914	NA
IL_7	SLC37A4	ivw	2	-0.0247881	0.0391202	0.526317	0.999914	NA
IL_7	CTD-2561J22.5	ivw	3	0.000758509	0.0287707	0.978967	0.999914	NA
IL_7	ZNF33B	ivw	6	-0.00120208	0.0268979	0.964354	0.999914	NA
IL_7	HIPK2	ivw	2	0.0296903	0.0654559	0.650122	0.999914	NA
IL_7	FBXL4	ivw	2	0.00160171	0.0451329	0.97169	0.999914	NA
IL_7	KIAA1551	ivw	11	-0.0046958	0.0236044	0.842312	0.999914	NA
IL_7	C19orf53	ivw	4	0.0154632	0.019439	0.42634	0.995795	NA
IL_7	FDFT1	ivw	15	-0.00420452	0.011812	0.721876	0.999914	NA
IL_7	RP4-647C14.2	ivw	6	0.0175726	0.026419	0.505953	0.999662	NA
IL_7	RAB27A	ivw	3	-0.069012	0.051855	0.183233	0.94413	NA
IL_7	CEP70	ivw	2	0.00599188	0.0445724	0.893062	0.999914	NA
IL_7	SLC35A5	ivw	3	0.02808	0.0369027	0.446704	0.996597	NA
IL_7	DSC1	ivw	4	-0.0328325	0.0205913	0.110828	0.898621	NA
IL_7	ITPA	ivw	6	-0.0211975	0.014121	0.133322	0.917288	NA
IL_7	RGL3	ivw	2	-0.0154515	0.0474549	0.744724	0.999914	NA
IL_7	SPHK1	ivw	5	0.0312465	0.0203191	0.1241	0.910647	NA
IL_7	RIC8A	ivw	2	-0.0435308	0.0306925	0.156107	0.929983	NA
IL_7	RP4-657D16.3	ivw	2	-0.00414736	0.064478	0.948714	0.999914	NA
IL_7	AL161915.1	ivw	4	-0.0325097	0.0305997	0.288044	0.975551	NA
IL_7	MCEE	ivw	4	0.0539918	0.0215812	0.0123564	0.615894	Sufficient
IL_7	UBE2FP1	ivw	2	0.00277588	0.0642162	0.965521	0.999914	NA
IL_7	MIR4420	ivw	2	-0.053184	0.0695738	0.444613	0.996273	NA
IL_7	POMC	ivw	8	0.059658	0.0220571	0.00683637	0.531808	Sufficient
IL_7	CD1A	ivw	8	-0.00112726	0.0131097	0.931477	0.999914	NA
IL_7	B3GNT8	ivw	2	0.00874072	0.0507376	0.863223	0.999914	NA
IL_7	MLLT11	ivw	4	0.0162146	0.0434521	0.709028	0.999914	NA
IL_7	TOR3A	ivw	2	0.000142514	0.0285604	0.996019	0.999914	NA
IL_7	LCP2	ivw	3	-0.0219977	0.0485183	0.650268	0.999914	NA
IL_7	RP11-849F2.8	ivw	10	0.0210452	0.0140925	0.135343	0.918326	NA
IL_7	UFSP1	ivw	11	0.0085548	0.015032	0.569285	0.999914	NA
IL_7	TBC1D27	ivw	2	-0.0846899	0.0594877	0.154547	0.929403	NA
IL_7	LILRB5	ivw	4	-0.00839662	0.0411471	0.838304	0.999914	NA
IL_7	FAM153A	ivw	9	0.00709759	0.0197765	0.719677	0.999914	NA
IL_7	POU5F1P6	ivw	5	-0.0137137	0.0217234	0.527854	0.999914	NA
IL_7	AC093495.4	ivw	3	0.0108593	0.024985	0.663828	0.999914	NA
IL_7	SLC35B2	ivw	3	-0.0318003	0.030885	0.30318	0.978953	NA
IL_7	PBX1	ivw	3	0.0426592	0.0586801	0.467238	0.998544	NA
IL_7	G6PC3	ivw	2	-0.0357396	0.0649034	0.581868	0.999914	NA
IL_7	RNASEH2A	ivw	2	-0.0494908	0.041454	0.232528	0.962708	NA
IL_7	CDK11B	ivw	2	-0.0826789	0.0813518	0.30948	0.980188	NA
IL_7	SNN	ivw	2	-0.111439	0.100622	0.26808	0.971372	NA
IL_7	COMTD1	ivw	2	0.021036	0.0236392	0.37353	0.991231	NA
IL_7	CDK2AP1	ivw	3	0.0308027	0.0493705	0.532687	0.999914	NA
IL_7	SHPRH	ivw	2	-0.01015	0.0611414	0.868151	0.999914	NA
IL_7	MRE11A	ivw	19	0.0068863	0.0100479	0.493127	0.998812	NA
IL_7	BTN3A3	ivw	4	-0.0304609	0.0458717	0.506662	0.999662	NA
IL_7	PSMD8	ivw	2	-0.109225	0.0535311	0.0413097	0.782491	Sufficient
IL_7	SMARCE1	ivw	13	-0.00620004	0.0102511	0.545301	0.999914	NA
IL_7	COG2	ivw	3	0.0861532	0.0651866	0.186288	0.945692	NA
IL_7	RP11-930O11.2	ivw	2	0.0287917	0.0277101	0.298789	0.978507	NA
IL_7	RP11-517C16.2	ivw	3	0.0126293	0.055709	0.820656	0.999914	NA
IL_7	MKNK1	ivw	6	-0.0152424	0.022705	0.502014	0.999594	NA
IL_7	AP1G1	ivw	2	-0.108566	0.060011	0.0704342	0.848759	NA
IL_7	OSBP2	ivw	3	-0.0253968	0.0531573	0.632816	0.999914	NA
IL_7	ACVR1	ivw	3	-0.0218092	0.0300722	0.468311	0.998544	NA
IL_7	SLC18A2	ivw	3	-0.0134018	0.032327	0.678458	0.999914	NA
IL_7	CNR2	ivw	2	-0.100175	0.0631091	0.112437	0.899935	NA
IL_7	GALNT6	ivw	4	-0.00375161	0.0165735	0.82092	0.999914	NA
IL_7	APBB1IP	ivw	4	0.027831	0.023811	0.242471	0.964807	NA
IL_7	ARHGAP27	ivw	9	-0.00887983	0.0127068	0.484662	0.998544	NA
IL_7	NTNG1	ivw	2	0.0024675	0.0254757	0.92284	0.999914	NA
IL_7	MRPS18A	ivw	2	0.211184	0.130265	0.104978	0.89167	NA
IL_7	LIN52	ivw	3	-0.0458121	0.0255993	0.0735213	0.85407	NA
IL_7	SSH1	ivw	2	-0.0233026	0.0251701	0.354548	0.987947	NA
IL_7	FLVCR1	ivw	4	-0.00919358	0.0206052	0.655469	0.999914	NA
IL_7	RP11-291B21.2	ivw	4	0.022023	0.0403063	0.584797	0.999914	NA
IL_7	CNTRL	ivw	6	0.0131012	0.025293	0.604474	0.999914	NA
IL_7	SNUPN	ivw	6	-0.00145355	0.0188389	0.938499	0.999914	NA
IL_7	AHRR	ivw	4	-0.0309696	0.0499172	0.534982	0.999914	NA
IL_7	KCTD7	ivw	8	-0.0139789	0.0177997	0.432251	0.996135	NA
IL_7	PIGV	ivw	3	-0.000365757	0.0163206	0.98212	0.999914	NA
IL_7	VRK3	ivw	9	-0.00782526	0.015314	0.609359	0.999914	NA
IL_7	RP5-1085F17.3	ivw	2	0.052561	0.0381831	0.16865	0.937519	NA
IL_7	ABHD2	ivw	3	-0.0274541	0.047791	0.565656	0.999914	NA
IL_7	AC005306.3	ivw	2	0.00653589	0.0452005	0.885028	0.999914	NA
IL_7	CMC1	ivw	4	0.00245599	0.0284165	0.931126	0.999914	NA
IL_7	RP11-1260E13.4	ivw	2	0.00642099	0.0435728	0.882846	0.999914	NA
IL_7	ESPN	ivw	5	0.0368814	0.0258097	0.153012	0.928238	NA
IL_7	MIR4635	ivw	2	-0.0187713	0.0348829	0.590491	0.999914	NA
IL_7	ZNF818P	ivw	2	-0.010676	0.0382756	0.780304	0.999914	NA
IL_7	LINC00402	ivw	5	-0.016447	0.0255611	0.519939	0.999914	NA
IL_7	GCN1L1	ivw	11	0.00855729	0.0255063	0.73725	0.999914	NA
IL_7	DNAJC21	ivw	2	-0.00795283	0.0345899	0.818156	0.999914	NA
IL_7	RP11-1094M14.8	ivw	3	-0.053338	0.0425523	0.210034	0.953583	NA
IL_7	IGHV2-70	ivw	2	-0.0240846	0.0253399	0.341878	0.985637	NA
IL_7	FAM98A	ivw	2	0.140214	0.0988104	0.155892	0.929921	NA
IL_7	ALS2	ivw	8	-0.0197495	0.0133395	0.138734	0.921034	NA
IL_7	HACL1	ivw	2	-0.0106043	0.0475302	0.823453	0.999914	NA
IL_7	SYNGR1	ivw	10	0.000847982	0.0170161	0.960255	0.999914	NA
IL_7	ATP6V0E2	ivw	8	0.00877754	0.0126521	0.487831	0.998544	NA
IL_7	RHBDD3	ivw	2	0.0295936	0.0337989	0.381259	0.992358	NA
IL_7	ZNF616	ivw	3	0.0287821	0.0592471	0.62711	0.999914	NA
IL_7	CTNNA2	ivw	2	0.0187087	0.0386146	0.628032	0.999914	NA
IL_7	RP11-680G24.4	ivw	2	-0.107912	0.0779114	0.166035	0.936198	NA
IL_7	SGPL1	ivw	3	0.00773152	0.0167868	0.645107	0.999914	NA
IL_7	RP11-322M19.1	ivw	6	-0.0274631	0.0273068	0.314549	0.980791	NA
IL_7	ZNF668	ivw	5	-0.0187645	0.037601	0.61775	0.999914	NA
IL_7	RP11-695J4.2	ivw	2	-0.0426321	0.0398097	0.284216	0.974905	NA
IL_7	TREML3P	ivw	13	-0.0216107	0.0120063	0.0718681	0.851568	NA
IL_7	QSER1	ivw	3	0.0191785	0.0412042	0.641609	0.999914	NA
IL_7	SIDT1	ivw	8	-0.00368581	0.0162267	0.820312	0.999914	NA
IL_7	TFAP4	ivw	2	-0.0509564	0.0698936	0.465967	0.998544	NA
IL_7	ADAT2	ivw	3	-0.0187246	0.0508506	0.712703	0.999914	NA
IL_7	BRI3BP	ivw	2	-0.0650733	0.0643209	0.311683	0.98046	NA
IL_7	TMEM170B	ivw	3	-0.00163916	0.0219241	0.940401	0.999914	NA
IL_7	ADD2	ivw	2	0.0826042	0.0447404	0.0648486	0.837129	NA
IL_7	NFYC	ivw	2	0.0145873	0.03057	0.633237	0.999914	NA
IL_7	DDOST	ivw	4	0.0499178	0.0263228	0.0579113	0.82645	NA
IL_7	CEPT1	ivw	7	0.0406054	0.0270827	0.133793	0.917347	NA
IL_7	HOOK2	ivw	3	0.0636998	0.0344278	0.0642786	0.836012	NA
IL_7	GALK1	ivw	3	-0.0117515	0.028972	0.685025	0.999914	NA
IL_7	EFHC1	ivw	3	-0.00863836	0.037236	0.816546	0.999914	NA
IL_7	MTG1	ivw	4	-0.0189666	0.0193205	0.326255	0.982958	NA
IL_7	P2RY13	ivw	6	0.0073958	0.016255	0.649119	0.999914	NA
IL_7	DNAJC5	ivw	4	0.0242499	0.0662119	0.714181	0.999914	NA
IL_7	WBP1	ivw	2	-0.0224064	0.0767444	0.770316	0.999914	NA
IL_7	ZDHHC2	ivw	5	-0.0173537	0.0193141	0.368921	0.990782	NA
IL_7	ALDH16A1	ivw	3	0.0184552	0.026397	0.484463	0.998544	NA
IL_7	NCAM1	ivw	2	-0.00101804	0.0413098	0.980339	0.999914	NA
IL_7	SERPINC1	ivw	3	0.047604	0.0328545	0.147356	0.924974	NA
IL_7	SARM1	ivw	3	-0.0149953	0.0214172	0.483832	0.998544	NA
IL_7	SYNGR2	ivw	4	0.0683773	0.0733146	0.350998	0.987197	NA
IL_7	LAP3	ivw	15	-0.0129079	0.00883388	0.143966	0.923608	NA
IL_7	PCCA	ivw	5	-0.0341032	0.0288712	0.237516	0.963401	NA
IL_7	SLAMF8	ivw	2	0.00202305	0.0272017	0.940714	0.999914	NA
IL_7	LACC1	ivw	2	-0.104609	0.115923	0.366846	0.990394	NA
IL_7	RP11-661A12.5	ivw	5	-0.0311949	0.0122588	0.0109376	0.599533	Sufficient
IL_7	TRPV6	ivw	2	-0.0270314	0.0741123	0.715308	0.999914	NA
IL_7	ZNF362	ivw	4	-0.0204225	0.0192363	0.288386	0.975614	NA
IL_7	SLC26A8	ivw	5	-0.0220836	0.0283335	0.435734	0.996135	NA
IL_7	DDX11L10	ivw	7	-0.0161775	0.0150566	0.282622	0.974389	NA
IL_7	FUT10	ivw	14	-0.00344912	0.0222485	0.8768	0.999914	NA
IL_7	HDAC7	ivw	3	0.0043185	0.0440644	0.921929	0.999914	NA
IL_7	DNAH1	ivw	3	0.0236813	0.0456028	0.603556	0.999914	NA
IL_7	JAK2	ivw	4	-0.0354891	0.0252185	0.159349	0.932073	NA
IL_7	RNFT1	ivw	4	0.0132612	0.0306944	0.665714	0.999914	NA
IL_7	SLC22A16	ivw	15	0.00683882	0.00726182	0.346321	0.98628	NA
IL_7	ACSS1	ivw	7	0.0492412	0.021552	0.022327	0.702279	Sufficient
IL_7	THBD	ivw	4	-0.0017789	0.0226522	0.937406	0.999914	NA
IL_7	SPTBN1	ivw	6	-0.00103226	0.0270186	0.969524	0.999914	NA
IL_7	BAG3	ivw	2	-0.0202467	0.090364	0.822713	0.999914	NA
IL_7	NUP50	ivw	5	0.0256883	0.0320089	0.422242	0.995228	NA
IL_7	CKS2	ivw	5	0.000601855	0.0154267	0.968879	0.999914	NA
IL_7	TRADD	ivw	3	0.00137092	0.036942	0.970397	0.999914	NA
IL_7	PCYOX1	ivw	3	-0.00423173	0.0304778	0.889571	0.999914	NA
IL_7	LSG1	ivw	9	0.00660433	0.00918303	0.472025	0.998544	NA
IL_7	NOD1	ivw	2	-0.0167366	0.0618349	0.786649	0.999914	NA
IL_7	KLHL9	ivw	7	-0.0281808	0.0137998	0.0411406	0.781756	Sufficient
IL_7	PFN2	ivw	7	0.0192339	0.0136332	0.1583	0.931554	NA
IL_7	SLC22A18AS	ivw	5	0.034908	0.0193552	0.071302	0.850853	NA
IL_7	PIGCP1	ivw	6	-0.00105777	0.0182725	0.953837	0.999914	NA
IL_7	MTCH1	ivw	5	-0.0198509	0.039907	0.618887	0.999914	NA
IL_7	ZNF121	ivw	2	-0.00964551	0.0221197	0.662794	0.999914	NA
IL_7	CENPQ	ivw	10	0.0242216	0.0169427	0.152826	0.928238	NA
IL_7	RNF39	ivw	2	0.164235	0.0531081	0.00198507	0.376653	Sufficient
IL_7	BMPR2	ivw	6	0.0420115	0.0198208	0.0340425	0.757529	Sufficient
IL_7	INTS6	ivw	5	0.0543158	0.0265811	0.041013	0.781063	Sufficient
IL_7	RP11-231E4.4	ivw	11	-0.0102025	0.0116391	0.380722	0.992331	NA
IL_7	UBASH3B	ivw	2	-0.0380628	0.0519508	0.463759	0.998446	NA
IL_7	LRRK2	ivw	11	0.0267566	0.0166988	0.109087	0.896554	NA
IL_7	ACADVL	ivw	4	0.0075728	0.0205228	0.712131	0.999914	NA
IL_7	RBM45	ivw	2	0.00431044	0.0648413	0.946998	0.999914	NA
IL_7	POLD4	ivw	2	0.0701553	0.0534454	0.1893	0.946483	NA
IL_7	SLC35D2	ivw	3	0.0411006	0.0382723	0.282868	0.974429	NA
IL_7	UBXN10	ivw	2	0.0106783	0.0529796	0.840264	0.999914	NA
IL_7	RP11-84C10.2	ivw	4	-0.0159047	0.0163869	0.33176	0.983739	NA
IL_7	CCNA1	ivw	2	0.0237664	0.0220623	0.281372	0.974309	NA
IL_7	KALRN	ivw	2	0.0747681	0.0402149	0.0629969	0.83521	NA
IL_7	BEST1	ivw	9	0.0113071	0.0120507	0.348094	0.986873	NA
IL_7	FAM182B	ivw	3	0.0270523	0.0375363	0.471096	0.998544	NA
IL_7	SLC9A9	ivw	5	-0.0530515	0.0440813	0.228786	0.961425	NA
IL_7	TMED7	ivw	2	-0.012971	0.072655	0.858308	0.999914	NA
IL_7	AURKB	ivw	2	0.0527518	0.0361322	0.1443	0.924109	NA
IL_7	ZNF655	ivw	3	0.0158951	0.0457243	0.728119	0.999914	NA
IL_7	TELO2	ivw	2	0.0424816	0.0596525	0.476371	0.998544	NA
IL_7	ARFIP1	ivw	13	0.00862201	0.0131199	0.511073	0.999662	NA
IL_7	CCDC171	ivw	2	0.00625012	0.106359	0.95314	0.999914	NA
IL_7	AC016735.2	ivw	5	-0.0137199	0.0369714	0.710567	0.999914	NA
IL_7	PSORS1C3	ivw	12	0.0355272	0.0215743	0.0996121	0.885979	NA
IL_7	RP11-774O3.3	ivw	7	-0.0124231	0.0126179	0.324838	0.982653	NA
IL_7	CAD	ivw	2	-0.0956358	0.0504343	0.0579276	0.826586	NA
IL_7	TMEM223	ivw	4	-0.0178256	0.0241988	0.461346	0.998367	NA
IL_7	RP11-611D20.2	ivw	9	0.0132945	0.0165565	0.421987	0.995228	NA
IL_7	GEMIN4	ivw	4	0.0127549	0.0311268	0.681974	0.999914	NA
IL_7	CTNNBIP1	ivw	3	0.014853	0.029145	0.610316	0.999914	NA
IL_7	AC016683.6	ivw	18	0.00240937	0.0115088	0.834175	0.999914	NA
IL_7	ZNF271	ivw	3	0.029168	0.0237444	0.21929	0.95711	NA
IL_7	VPS26B	ivw	2	0.0911383	0.0642008	0.155729	0.929791	NA
IL_7	ARID1A	ivw	6	-0.00268069	0.0126438	0.832095	0.999914	NA
IL_7	CST7	ivw	9	0.0190515	0.0189404	0.314481	0.980763	NA
IL_7	IAH1	ivw	2	0.00865289	0.0428913	0.84012	0.999914	NA
IL_7	ITGAL	ivw	3	0.0156548	0.0299802	0.601552	0.999914	NA
IL_7	RNASEK	ivw	2	-0.0104016	0.0444425	0.814949	0.999914	NA
IL_7	AC034193.5	ivw	2	0.0101514	0.059647	0.86486	0.999914	NA
IL_7	RP11-750H9.5	ivw	4	-0.004852	0.0417898	0.907569	0.999914	NA
IL_7	MYO6	ivw	2	0.00825804	0.0513305	0.872188	0.999914	NA
IL_7	MGAM	ivw	5	-0.0167281	0.03013	0.578759	0.999914	NA
IL_7	PANK1	ivw	2	0.0497191	0.0416229	0.232277	0.962708	NA
IL_7	RAB4A	ivw	3	-0.0311372	0.0356523	0.382468	0.992392	NA
IL_7	SF3A2	ivw	2	0.0446642	0.117956	0.704947	0.999914	NA
IL_7	ACBD4	ivw	2	0.0164772	0.0418823	0.694011	0.999914	NA
IL_7	PRR4	ivw	8	-0.00769057	0.0157059	0.624375	0.999914	NA
IL_7	IL11RA	ivw	8	-0.0239949	0.0116229	0.0389747	0.773921	Sufficient
IL_7	GAD1	ivw	2	-0.0406058	0.0392555	0.30095	0.978689	NA
IL_7	PABPC1	ivw	2	-0.0538781	0.067583	0.425327	0.995675	NA
IL_7	NUDT5	ivw	5	-0.0400943	0.0402495	0.31918	0.981826	NA
IL_7	NID1	ivw	3	-0.0108331	0.0613264	0.859786	0.999914	NA
IL_7	PITRM1	ivw	9	0.00524616	0.013515	0.697888	0.999914	NA
IL_7	ZDHHC4	ivw	7	0.00206803	0.0171508	0.904025	0.999914	NA
IL_7	TIMM10B	ivw	2	0.00898303	0.0368948	0.807636	0.999914	NA
IL_7	RP11-265O12.1	ivw	2	0.00407452	0.0842268	0.961417	0.999914	NA
IL_7	GNAI1	ivw	3	-0.127926	0.052815	0.0154291	0.650567	Sufficient
IL_7	RP5-1024G6.8	ivw	2	0.117956	0.169353	0.486108	0.998544	NA
IL_7	AC003075.4	ivw	4	0.0358012	0.0462618	0.439	0.996135	NA
IL_7	SMPD1	ivw	2	0.0775113	0.0929672	0.404423	0.993574	NA
IL_7	CTSZ	ivw	5	-0.00444074	0.0225171	0.843658	0.999914	NA
IL_7	ZNF702P	ivw	13	-0.0106677	0.013016	0.412454	0.994221	NA
IL_7	STXBP2	ivw	4	0.00578761	0.0329846	0.860715	0.999914	NA
IL_7	BNIP2	ivw	2	-0.10527	0.0607676	0.0832122	0.865411	NA
IL_7	TRABD	ivw	8	-0.0046466	0.0133908	0.728592	0.999914	NA
IL_7	MOB1A	ivw	2	-0.019272	0.0550184	0.726126	0.999914	NA
IL_7	CDH26	ivw	3	0.0300456	0.0573381	0.600273	0.999914	NA
IL_7	METTL21D	ivw	7	0.0272644	0.0193229	0.158248	0.931554	NA
IL_7	FAM8A1	ivw	2	0.00514611	0.0415224	0.901366	0.999914	NA
IL_7	DAPK3	ivw	2	0.0178337	0.0435895	0.682446	0.999914	NA
IL_7	TNNT3	ivw	6	0.0168509	0.018248	0.35578	0.988011	NA
IL_7	PI3	ivw	5	-0.026508	0.0290084	0.360821	0.989383	NA
IL_7	SMPDL3A	ivw	13	-0.0105832	0.0131782	0.421926	0.995228	NA
IL_7	HAGHL	ivw	4	-0.0271086	0.0200643	0.176667	0.941981	NA
IL_7	RP11-108K14.4	ivw	3	-0.0272298	0.0317965	0.391789	0.992703	NA
IL_7	GNG8	ivw	7	0.00184919	0.0218814	0.932652	0.999914	NA
IL_7	MYO1C	ivw	3	0.00152905	0.07556	0.983855	0.999914	NA
IL_7	TPPP	ivw	3	0.074925	0.0481467	0.119665	0.906476	NA
IL_7	CSNK1G3	ivw	2	-0.0147838	0.047054	0.753378	0.999914	NA
IL_7	FAM13A	ivw	4	-0.0483587	0.0223371	0.0303913	0.743248	Sufficient
IL_7	CAMK4	ivw	3	-0.0075553	0.0220239	0.731561	0.999914	NA
IL_7	SKIL	ivw	2	-0.0337758	0.0553541	0.541745	0.999914	NA
IL_7	TEP1	ivw	2	-0.0468405	0.0367604	0.202589	0.950023	NA
IL_7	IGFBP2	ivw	4	-0.0497518	0.0145083	0.000605358	0.245851	Sufficient
IL_7	SLC2A4RG	ivw	2	-0.017871	0.0409867	0.662822	0.999914	NA
IL_7	CDKN2A	ivw	2	0.0151595	0.0748009	0.839397	0.999914	NA
IL_7	DSEL	ivw	2	0.127973	0.0708666	0.0709444	0.850266	NA
IL_7	GPER	ivw	6	-0.0430451	0.022819	0.0592452	0.828982	NA
IL_7	IGLV1-47	ivw	2	0.0231276	0.110859	0.834744	0.999914	NA
IL_7	BTRC	ivw	2	-0.0321686	0.060209	0.593146	0.999914	NA
IL_7	MIR22HG	ivw	4	0.0159479	0.0196551	0.417144	0.994761	NA
IL_7	GNAL	ivw	2	-0.0268598	0.0965705	0.780907	0.999914	NA
IL_7	AHCTF1	ivw	6	-0.00853599	0.0177741	0.63105	0.999914	NA
IL_7	TMEM45A	ivw	4	-0.0167085	0.027981	0.550416	0.999914	NA
IL_7	MEST	ivw	3	0.0382874	0.0397382	0.3353	0.984376	NA
IL_7	CTBP1-AS1	ivw	3	0.0599747	0.0313294	0.0555785	0.82127	NA
IL_7	CALCOCO2	ivw	4	-0.0295227	0.0551093	0.592158	0.999914	NA
IL_7	GIMAP6	ivw	5	0.0019372	0.018133	0.914921	0.999914	NA
IL_7	AC007880.1	ivw	3	-0.0359118	0.0492693	0.46607	0.998544	NA
IL_7	ARHGAP25	ivw	2	0.000339103	0.0311916	0.991326	0.999914	NA
IL_7	PTGDR2	ivw	2	-0.0893335	0.055229	0.105768	0.892603	NA
IL_7	CD68	ivw	3	-0.00278302	0.0314432	0.929472	0.999914	NA
IL_7	GUCY1B2	ivw	10	0.0184165	0.012471	0.139745	0.922	NA
IL_7	VENTX	ivw	9	-0.00644421	0.0206046	0.754466	0.999914	NA
IL_7	DNMBP	ivw	2	0.0298028	0.042247	0.480536	0.998544	NA
IL_7	PRKD3	ivw	5	0.0095352	0.0237612	0.688205	0.999914	NA
IL_7	MED8	ivw	3	0.00487631	0.0200193	0.807556	0.999914	NA
IL_7	MT1E	ivw	5	-0.0278261	0.0216558	0.198819	0.949446	NA
IL_7	PRKD1	ivw	4	-0.0307048	0.0210798	0.145228	0.92455	NA
IL_7	C22orf34	ivw	6	0.0115875	0.020838	0.57816	0.999914	NA
IL_7	BTG2	ivw	4	-0.00495598	0.0174259	0.776102	0.999914	NA
IL_7	ZDHHC7	ivw	10	-0.0185301	0.0150609	0.218567	0.95708	NA
IL_7	TRIM51BP	ivw	2	0.0267249	0.0757643	0.724285	0.999914	NA
IL_7	NUP107	ivw	17	0.00910891	0.0150487	0.544983	0.999914	NA
IL_7	RAB20	ivw	9	-0.0162609	0.0185535	0.380793	0.992331	NA
IL_7	NCOA3	ivw	7	-0.00548232	0.0275678	0.842367	0.999914	NA
IL_7	SCAMP5	ivw	2	-0.0116204	0.146844	0.936926	0.999914	NA
IL_7	GNA13	ivw	2	0.0150529	0.0340204	0.658152	0.999914	NA
IL_7	TMEM60	ivw	14	-0.0062814	0.0127607	0.622546	0.999914	NA
IL_7	GFI1	ivw	4	-0.028713	0.0278277	0.302158	0.978689	NA
IL_7	DBN1	ivw	4	0.000511954	0.0319667	0.987222	0.999914	NA
IL_7	NAALADL1	ivw	4	0.00296643	0.0255084	0.907421	0.999914	NA
IL_7	MED30	ivw	2	-0.0339899	0.036434	0.350863	0.987185	NA
IL_7	GIMAP5	ivw	7	-0.00811331	0.0163121	0.618921	0.999914	NA
IL_7	AL591845.1	ivw	2	0.00968688	0.022094	0.661067	0.999914	NA
IL_7	YTHDC2	ivw	3	-0.0610743	0.0313022	0.0510425	0.809618	NA
IL_7	WDPCP	ivw	2	-0.0194639	0.0222708	0.382137	0.992362	NA
IL_7	RP11-59H1.3	ivw	3	-0.00565467	0.0517416	0.912975	0.999914	NA
IL_7	ZNF681	ivw	2	-0.0195576	0.0364337	0.591407	0.999914	NA
IL_7	RP11-705C15.2	ivw	3	-0.0427632	0.0579667	0.460685	0.998204	NA
IL_7	AC108488.3	ivw	4	-0.0372979	0.022509	0.0975153	0.882915	NA
IL_7	PRR24	ivw	13	-0.0118658	0.01185	0.316667	0.98117	NA
IL_7	PPP1R21	ivw	6	-0.00907922	0.0255021	0.721827	0.999914	NA
IL_7	UEVLD	ivw	2	-0.0326259	0.0478318	0.495178	0.99899	NA
IL_7	DNAJC5B	ivw	2	0.00897112	0.0776078	0.907973	0.999914	NA
IL_7	C1orf101	ivw	3	-0.115167	0.117093	0.325337	0.982665	NA
IL_7	RP4-614O4.11	ivw	2	0.0531582	0.0458774	0.246578	0.965979	NA
IL_7	MAF	ivw	3	0.0873088	0.0478521	0.0680682	0.844131	NA
IL_7	SETMAR	ivw	3	-0.0330219	0.0505069	0.513234	0.999826	NA
IL_7	CFLAR	ivw	4	0.0157721	0.0552769	0.775392	0.999914	NA
IL_7	TMEM62	ivw	3	0.0858106	0.0646895	0.184675	0.945037	NA
IL_7	ITPK1	ivw	3	-0.0142098	0.0348603	0.683551	0.999914	NA
IL_7	PIM1	ivw	2	0.0460134	0.0493796	0.351424	0.987367	NA
IL_7	RP11-159N11.4	ivw	4	0.0211321	0.0268346	0.430993	0.996135	NA
IL_7	RP11-522I20.3	ivw	8	-0.0067566	0.01922	0.725182	0.999914	NA
IL_7	KIN	ivw	2	0.0177302	0.0744195	0.81169	0.999914	NA
IL_7	RP1-197B17.3	ivw	6	-0.0188387	0.0263449	0.47456	0.998544	NA
IL_7	HCG11	ivw	4	0.0433255	0.046401	0.350449	0.987157	NA
IL_7	RP3-460G2.2	ivw	9	0.0207693	0.0128735	0.10667	0.893463	NA
IL_7	ST8SIA6-AS1	ivw	2	0.0689128	0.0995164	0.488638	0.998544	NA
IL_7	SLC26A6	ivw	2	0.0360589	0.0369501	0.329124	0.98352	NA
IL_7	SNTB2	ivw	3	0.0138135	0.026229	0.598437	0.999914	NA
IL_7	SPPL2B	ivw	2	0.0191281	0.0774776	0.804997	0.999914	NA
IL_7	TNIP2	ivw	2	0.0147039	0.0491141	0.764649	0.999914	NA
IL_7	RP3-462E2.3	ivw	3	0.0278612	0.0494453	0.573112	0.999914	NA
IL_7	NSUN2	ivw	21	-0.00343851	0.00996963	0.730171	0.999914	NA
IL_7	GLYATL2	ivw	3	0.0304317	0.0270647	0.260841	0.970016	NA
IL_7	PLXNA4	ivw	2	-0.0064086	0.0401622	0.873221	0.999914	NA
IL_7	CTB-25B13.12	ivw	3	-0.104774	0.0552394	0.0578645	0.826363	NA
IL_7	RP11-182J23.1	ivw	3	0.0118228	0.0414325	0.775376	0.999914	NA
IL_7	LARS2	ivw	6	0.00137476	0.0191245	0.942694	0.999914	NA
IL_7	GRAMD3	ivw	5	0.0209844	0.0611737	0.731575	0.999914	NA
IL_7	ASCL2	ivw	4	-0.00104213	0.0159716	0.947975	0.999914	NA
IL_7	FAM124B	ivw	2	0.0230006	0.0228168	0.313426	0.980665	NA
IL_7	PLLP	ivw	5	0.00285052	0.0490518	0.953659	0.999914	NA
IL_7	MT1F	ivw	18	0.0121067	0.00934222	0.195004	0.947905	NA
IL_7	CDCA7	ivw	3	0.0283713	0.0332906	0.394086	0.992703	NA
IL_7	CNR1	ivw	4	0.0747261	0.0544493	0.169939	0.9387	NA
IL_7	SYDE1	ivw	2	-0.0514812	0.0755909	0.49584	0.999004	NA
IL_7	SNX1	ivw	2	-0.00769718	0.0308146	0.802749	0.999914	NA
IL_7	MMD	ivw	2	-0.00923613	0.0596022	0.876851	0.999914	NA
IL_7	EHHADH	ivw	3	0.042805	0.0320427	0.181591	0.943543	NA
IL_7	DCXR	ivw	7	-0.0197135	0.014228	0.165885	0.936198	NA
IL_7	CTSL1	ivw	12	0.0198138	0.0133388	0.137431	0.919743	NA
IL_7	CNRIP1	ivw	2	0.0115592	0.0395157	0.769887	0.999914	NA
IL_7	RP11-712B9.2	ivw	2	-0.00381023	0.0893817	0.965997	0.999914	NA
IL_7	SLC22A1	ivw	4	0.064759	0.0386369	0.0937197	0.879723	NA
IL_7	ARNTL	ivw	10	-0.00331092	0.0215367	0.877819	0.999914	NA
IL_7	ALG5	ivw	2	0.00166284	0.0438756	0.969768	0.999914	NA
IL_7	UPK3B	ivw	9	-0.00470966	0.016173	0.770894	0.999914	NA
IL_7	ABCD2	ivw	2	-0.0605725	0.0488052	0.214566	0.955872	NA
IL_7	TRAM1	ivw	4	-0.0183841	0.028465	0.518378	0.999914	NA
IL_7	RP11-326C3.11	ivw	5	0.0264185	0.0492588	0.591737	0.999914	NA
IL_7	ADCK3	ivw	23	0.00894267	0.00938767	0.340794	0.985534	NA
IL_7	USP32P1	ivw	2	0.0749429	0.0671863	0.264658	0.970475	NA
IL_7	ICAM2	ivw	4	0.00742554	0.0288326	0.796762	0.999914	NA
IL_7	TCF12	ivw	2	0.0433575	0.0456532	0.342257	0.985637	NA
IL_7	CHD4	ivw	2	0.0161876	0.0525852	0.758208	0.999914	NA
IL_7	SAMD9L	ivw	5	0.018743	0.0197579	0.342807	0.985637	NA
IL_7	CTD-2306M10.1	ivw	5	-0.0256287	0.0375034	0.494373	0.998872	NA
IL_7	GSTA4	ivw	2	0.0162877	0.0721218	0.821329	0.999914	NA
IL_7	ST3GAL6	ivw	5	0.0594317	0.0410546	0.147722	0.925261	NA
IL_7	FAM105A	ivw	2	-0.0398865	0.056345	0.479009	0.998544	NA
IL_7	RP11-317J10.2	ivw	7	-0.0240493	0.0180468	0.18266	0.943734	NA
IL_7	TMEM97	ivw	12	-0.00758849	0.0128776	0.555674	0.999914	NA
IL_7	TSPAN14	ivw	5	0.0449515	0.0240178	0.0612634	0.831757	NA
IL_7	ZNF418	ivw	5	-0.00694358	0.0289961	0.810744	0.999914	NA
IL_7	ANAPC15	ivw	2	-0.0473296	0.0730671	0.517143	0.999914	NA
IL_7	YPEL2	ivw	2	0.00682563	0.0306004	0.823491	0.999914	NA
IL_7	TRPC4AP	ivw	21	-0.00338643	0.00662231	0.609094	0.999914	NA
IL_7	CASP1	ivw	2	0.0176879	0.0278602	0.525506	0.999914	NA
IL_7	BAK1	ivw	7	-0.013962	0.0145112	0.335972	0.984391	NA
IL_7	RP5-894D12.3	ivw	2	0.0112794	0.045444	0.803976	0.999914	NA
IL_7	RP11-445P17.8	ivw	5	0.0086726	0.0147001	0.555211	0.999914	NA
IL_7	MAD2L1BP	ivw	10	0.0442107	0.0200733	0.0276325	0.729616	Sufficient
IL_7	VWA7	ivw	5	-0.0622363	0.0645668	0.335093	0.984376	NA
IL_7	CNIH4	ivw	4	-0.014108	0.0172205	0.412642	0.994221	NA
IL_7	BBX	ivw	3	-0.0200016	0.0269707	0.458326	0.998097	NA
IL_7	PSMB7	ivw	2	0.0103282	0.0872212	0.90574	0.999914	NA
IL_7	ZNF146	ivw	2	0.0359072	0.0848652	0.672216	0.999914	NA
IL_7	SCNM1	ivw	3	-0.00661207	0.0911005	0.94214	0.999914	NA
IL_7	FAM214B	ivw	2	0.100584	0.0601438	0.0944484	0.880597	NA
IL_7	PTP4A1	ivw	4	0.00253967	0.0162412	0.87574	0.999914	NA
IL_7	SLC35A4	ivw	4	0.0318976	0.020298	0.116074	0.904399	NA
IL_7	MAP4K1	ivw	2	-0.00182453	0.0681522	0.978642	0.999914	NA
IL_7	IPO11	ivw	2	0.0115834	0.0854231	0.892137	0.999914	NA
IL_7	CHIT1	ivw	4	0.0251448	0.0626056	0.68795	0.999914	NA
IL_7	ATRAID	ivw	7	-0.00506285	0.0269584	0.851031	0.999914	NA
IL_7	CTD-3199J23.6	ivw	2	-0.0217953	0.0449803	0.627995	0.999914	NA
IL_7	FAM64A	ivw	2	-0.153656	0.0831232	0.0645256	0.836375	NA
IL_7	UBE2O	ivw	2	-0.00686384	0.0388273	0.859682	0.999914	NA
IL_7	PTPRN	ivw	4	0.0315139	0.0176048	0.0734412	0.85407	NA
IL_7	C10orf35	ivw	4	0.0183557	0.0287279	0.522856	0.999914	NA
IL_7	C1orf86	ivw	7	0.0308184	0.0151269	0.0416175	0.783854	Sufficient
IL_7	AKIP1	ivw	12	-0.0267592	0.015007	0.0745679	0.854644	NA
IL_7	EXT2	ivw	10	0.00468334	0.0184771	0.799907	0.999914	NA
IL_7	FAM160B2	ivw	2	-0.0226225	0.0791015	0.774883	0.999914	NA
IL_7	GSTM5	ivw	3	0.0119349	0.0292383	0.683132	0.999914	NA
IL_7	NUDT18	ivw	8	-0.0169142	0.0121756	0.164776	0.935231	NA
IL_7	FANCF	ivw	2	0.0185208	0.0498475	0.710228	0.999914	NA
IL_7	TNFSF4	ivw	5	-0.0100474	0.0166985	0.547376	0.999914	NA
IL_7	PRLR	ivw	3	0.0368252	0.0342172	0.281828	0.974309	NA
IL_7	DNAJC3-AS1	ivw	2	0.0211296	0.0377333	0.575498	0.999914	NA
IL_7	LRRC25	ivw	12	-0.0319318	0.0114708	0.00537338	0.499994	Sufficient
IL_7	ADPGK	ivw	5	0.0257399	0.0159097	0.10569	0.89256	NA
IL_7	RP1-34L19.1	ivw	4	0.0182077	0.0270674	0.50115	0.999516	NA
IL_7	GTF2H2	ivw	2	-0.0941996	0.0695384	0.175532	0.941117	NA
IL_7	TIPARP-AS1	ivw	3	0.0577	0.039327	0.142326	0.923086	NA
IL_7	ADCK4	ivw	2	0.0491644	0.0411654	0.232355	0.962708	NA
IL_7	BCL2	ivw	2	-0.108712	0.113968	0.340145	0.985356	NA
IL_7	FOXD2-AS1	ivw	2	0.0141915	0.0592711	0.810769	0.999914	NA
IL_7	TPD52L1	ivw	2	0.0749288	0.0452927	0.0980619	0.883629	NA
IL_7	FAM21D	ivw	2	0.0419797	0.0419974	0.317515	0.981338	NA
IL_7	RP3-395M20.3	ivw	2	-0.0848694	0.118514	0.473923	0.998544	NA
IL_7	IGLVI-70	ivw	2	0.0718547	0.10864	0.508356	0.999662	NA
IL_7	FBXO6	ivw	4	-0.0671524	0.0220571	0.00233079	0.392661	Sufficient
IL_7	CTD-2184D3.6	ivw	2	0.103708	0.0469273	0.0271065	0.727102	Sufficient
IL_7	NSUN5P1	ivw	2	0.00841025	0.0350597	0.81042	0.999914	NA
IL_7	RP11-147L13.8	ivw	3	0.0349335	0.0601671	0.561504	0.999914	NA
IL_7	HIST1H2AE	ivw	2	0.00685172	0.0243709	0.778601	0.999914	NA
IL_7	MICB	ivw	7	0.0314731	0.0261193	0.228213	0.961094	NA
IL_7	DKFZP667F0711	ivw	4	-0.0669532	0.0547029	0.220974	0.95828	NA
IL_7	EYA3	ivw	2	-0.0507639	0.0253295	0.0450552	0.793877	Sufficient
IL_7	OXCT2	ivw	2	-0.0399358	0.0739809	0.589326	0.999914	NA
IL_7	ZGPAT	ivw	2	0.00583715	0.0228182	0.798097	0.999914	NA
IL_7	SLC38A10	ivw	3	0.00290809	0.0301953	0.923275	0.999914	NA
IL_7	RP11-35G9.3	ivw	3	-0.0698779	0.0490572	0.154326	0.929403	NA
IL_7	COMMD2	ivw	6	0.0269415	0.0173759	0.121019	0.90796	NA
IL_7	CUL1	ivw	2	0.00200373	0.0601575	0.973429	0.999914	NA
IL_7	ATP6AP1L	ivw	19	-0.0161197	0.00915441	0.0782617	0.857769	NA
IL_7	LA16c-390E6.4	ivw	3	0.0437879	0.0325677	0.178781	0.942914	NA
IL_7	KLHL36	ivw	5	0.0178797	0.0154195	0.246233	0.96585	NA
IL_7	AC104135.2	ivw	7	-0.0209422	0.0166254	0.207795	0.952591	NA
IL_7	C11orf48	ivw	3	-0.016453	0.0300186	0.583627	0.999914	NA
IL_7	PSMB8	ivw	3	0.0452302	0.0317452	0.154218	0.929403	NA
IL_7	AP000346.2	ivw	2	-0.0389551	0.027231	0.152561	0.928201	NA
IL_7	RP11-1070N10.3	ivw	3	0.0150101	0.0185383	0.418126	0.994761	NA
IL_7	CWC25	ivw	2	0.00124156	0.032328	0.969365	0.999914	NA
IL_7	RXFP2	ivw	2	-0.00670529	0.0415196	0.871702	0.999914	NA
IL_7	TFCP2L1	ivw	2	-0.0143881	0.0398144	0.717816	0.999914	NA
IL_7	VIT	ivw	3	0.0267723	0.0301963	0.375289	0.991616	NA
IL_7	RP11-807H22.6	ivw	6	0.0186193	0.0151984	0.220545	0.958047	NA
IL_7	LINC00476	ivw	9	0.0338305	0.0238227	0.15558	0.929791	NA
IL_7	TPM2	ivw	20	-0.00495863	0.00811401	0.541121	0.999914	NA
IL_7	FAM65B	ivw	5	0.00821817	0.0270149	0.760969	0.999914	NA
IL_7	HP	ivw	21	-0.0112511	0.00847675	0.184412	0.944757	NA
IL_7	ZNF772	ivw	8	-0.0295148	0.0186779	0.114062	0.901911	NA
IL_7	HEATR5B	ivw	3	0.0284846	0.0570265	0.617429	0.999914	NA
IL_7	CHRNB1	ivw	4	0.00524129	0.0358154	0.883652	0.999914	NA
IL_7	GALNT14	ivw	2	-0.0087445	0.0293643	0.765861	0.999914	NA
IL_7	AP1M1	ivw	7	0.00505652	0.0174232	0.77165	0.999914	NA
IL_7	NLE1	ivw	2	-0.0171854	0.0228005	0.451011	0.997375	NA
IL_7	RP11-398F12.1	ivw	3	-0.0229206	0.0281479	0.415479	0.994388	NA
IL_7	RBP7	ivw	2	-0.0612329	0.0351667	0.0816452	0.863304	NA
IL_7	ITGB7	ivw	7	-0.00475061	0.0336968	0.887885	0.999914	NA
IL_7	FTSJ3	ivw	8	-0.0306587	0.023152	0.185425	0.94525	NA
IL_7	UBE3B	ivw	8	-0.00237131	0.0136382	0.861965	0.999914	NA
IL_7	GLG1	ivw	9	-0.00490032	0.0204016	0.810181	0.999914	NA
IL_7	GP5	ivw	2	-0.0352518	0.0405468	0.384624	0.992457	NA
IL_7	MUC1	ivw	5	0.0230544	0.0231722	0.319775	0.981826	NA
IL_7	MGA	ivw	2	0.0435647	0.0452637	0.335817	0.984377	NA
IL_7	TRIM74	ivw	4	-0.00580506	0.0456524	0.898815	0.999914	NA
IL_7	BAIAP2	ivw	12	0.0144194	0.0151228	0.340342	0.985384	NA
IL_7	SS18L1	ivw	2	0.0901692	0.0507767	0.0757659	0.856373	NA
IL_7	HDAC4	ivw	5	-0.0158923	0.0169535	0.34855	0.986907	NA
IL_7	FLJ27352	ivw	2	-0.0266623	0.0325637	0.412915	0.994221	NA
IL_7	LILRA4	ivw	2	-0.0239723	0.0606746	0.692772	0.999914	NA
IL_7	IREB2	ivw	8	-0.0415123	0.0145981	0.00445961	0.475276	Sufficient
IL_7	FAM118A	ivw	12	-0.00291353	0.00742968	0.694949	0.999914	NA
IL_7	MTMR6	ivw	2	0.033185	0.0832934	0.690327	0.999914	NA
IL_7	THRAP3	ivw	2	0.00172111	0.038896	0.964706	0.999914	NA
IL_7	GAB4	ivw	2	0.0226299	0.0695644	0.744948	0.999914	NA
IL_7	MARK2	ivw	2	-0.00741831	0.0516102	0.885708	0.999914	NA
IL_7	RP11-22B23.1	ivw	2	-0.0795931	0.0423686	0.0603009	0.830442	NA
IL_7	MB21D1	ivw	3	-0.028378	0.0222936	0.203046	0.950426	NA
IL_7	LRFN2	ivw	5	-0.00847002	0.0252443	0.737232	0.999914	NA
IL_7	RP5-997D24.5	ivw	6	0.00752779	0.0218631	0.73061	0.999914	NA
IL_7	FGF11	ivw	3	-0.0907541	0.0635412	0.153214	0.928504	NA
IL_7	TNNI2	ivw	7	-0.0247622	0.0265207	0.350463	0.987157	NA
IL_7	FAM105B	ivw	3	-0.00636301	0.0309119	0.836913	0.999914	NA
IL_7	LRRIQ3	ivw	2	0.000217367	0.0249916	0.99306	0.999914	NA
IL_7	NCOA6	ivw	2	0.0539188	0.0377706	0.153426	0.928656	NA
IL_7	HCP5	ivw	2	-0.0396867	0.125518	0.751863	0.999914	NA
IL_7	DSE	ivw	16	-0.0161242	0.0119703	0.177972	0.942553	NA
IL_7	LRP5L	ivw	7	-0.00747709	0.018099	0.679518	0.999914	NA
IL_7	FCGRT	ivw	4	0.0108074	0.0281954	0.701495	0.999914	NA
IL_7	SFMBT2	ivw	4	0.00206313	0.0242706	0.932257	0.999914	NA
IL_7	ARNT	ivw	2	0.05817	0.0514974	0.258657	0.969425	NA
IL_7	CNN2	ivw	9	0.0259264	0.01203	0.0311502	0.746363	Sufficient
IL_7	ACVR2A	ivw	2	0.0352268	0.0317521	0.267244	0.971293	NA
IL_7	TEX10	ivw	2	0.0091924	0.0359506	0.798186	0.999914	NA
IL_7	PBX2	ivw	5	0.0434551	0.0669503	0.516297	0.999914	NA
IL_7	PROSER2	ivw	3	0.0639753	0.0278178	0.0214597	0.696388	Sufficient
IL_7	ANKRD35	ivw	3	-0.0214895	0.0207325	0.299962	0.978689	NA
IL_7	ZP3	ivw	2	0.184959	0.105371	0.0792065	0.859433	NA
IL_7	IFT140	ivw	3	0.10302	0.0493259	0.036747	0.766314	Sufficient
IL_7	BTN3A1	ivw	17	0.00492103	0.0138748	0.722833	0.999914	NA
IL_7	QRSL1	ivw	8	0.00651685	0.013826	0.637392	0.999914	NA
IL_7	MGC10955	ivw	3	-0.0333225	0.0285546	0.243221	0.964869	NA
IL_7	POR	ivw	9	0.0178406	0.0148805	0.230556	0.962209	NA
IL_7	TM7SF3	ivw	5	0.0106856	0.0278283	0.70099	0.999914	NA
IL_7	GCH1	ivw	4	0.018312	0.0217701	0.400262	0.993199	NA
IL_7	ZNF384	ivw	4	-0.0246318	0.0242606	0.309964	0.98028	NA
IL_7	RNF185	ivw	8	0.00874512	0.0133434	0.512217	0.999662	NA
IL_7	SLC43A2	ivw	2	0.0309457	0.0537894	0.56508	0.999914	NA
IL_7	EIF4B	ivw	4	0.00562255	0.030316	0.852864	0.999914	NA
IL_7	JAZF1	ivw	9	0.0124385	0.0103374	0.228882	0.961438	NA
IL_7	LRRC45	ivw	2	-0.0534386	0.0251281	0.0334496	0.755238	Sufficient
IL_7	MYO16-AS1	ivw	8	0.00452375	0.017979	0.801341	0.999914	NA
IL_7	SSPO	ivw	8	0.0362369	0.0159233	0.0228632	0.705127	Sufficient
IL_7	PGM5	ivw	15	-0.00435489	0.0101182	0.666904	0.999914	NA
IL_7	SLC12A9	ivw	3	0.0668131	0.0384716	0.082443	0.864309	NA
IL_7	KIAA1107	ivw	2	-0.0841419	0.0608137	0.166481	0.93632	NA
IL_7	ILVBL	ivw	2	-0.0365885	0.0336621	0.277065	0.973264	NA
IL_7	C19orf54	ivw	4	-0.0131097	0.0227895	0.56512	0.999914	NA
IL_7	AMIGO2	ivw	2	0.0299805	0.0432983	0.488675	0.998544	NA
IL_7	TSHZ3	ivw	8	0.0313515	0.02532	0.215637	0.955872	NA
IL_7	ANTXR2	ivw	5	-0.0429265	0.0259528	0.0981236	0.883629	NA
IL_7	C16orf72	ivw	4	-0.0290563	0.0174616	0.0961103	0.881765	NA
IL_7	METTL14	ivw	2	-0.00823722	0.046047	0.858026	0.999914	NA
IL_7	EIF2AK1	ivw	4	-0.0392541	0.0266816	0.141235	0.922877	NA
IL_7	GADD45A	ivw	3	-0.120382	0.103215	0.243485	0.964961	NA
IL_7	PLCB2	ivw	2	-0.00362038	0.0356057	0.919011	0.999914	NA
IL_7	MYO1F	ivw	2	0.0324923	0.0500535	0.516241	0.999914	NA
IL_7	AC046143.7	ivw	3	-0.157756	0.0729585	0.030597	0.744429	Sufficient
IL_7	PPP6R1	ivw	2	0.0464643	0.042937	0.279186	0.973814	NA
IL_7	MCM3	ivw	3	0.0527258	0.0607262	0.385255	0.992457	NA
IL_7	SRD5A3-AS1	ivw	4	-0.00645845	0.0337407	0.848201	0.999914	NA
IL_7	ITGAX	ivw	15	0.00244356	0.0134904	0.856263	0.999914	NA
IL_7	JMY	ivw	2	0.0434889	0.0436953	0.319602	0.981826	NA
IL_7	UBE2Z	ivw	9	0.0120523	0.0151636	0.426719	0.995834	NA
IL_7	COPS7A	ivw	4	0.0147111	0.0182223	0.419487	0.994919	NA
IL_7	TMEM92	ivw	2	-0.0227604	0.0238027	0.338966	0.985044	NA
IL_7	APOBEC3G	ivw	7	0.0489425	0.0198	0.0134418	0.630777	Sufficient
IL_7	CTC-241F20.3	ivw	3	-0.00574863	0.029263	0.84426	0.999914	NA
IL_7	HSPA7	ivw	8	0.0217332	0.0318408	0.494887	0.998964	NA
IL_7	PDXK	ivw	12	0.010909	0.0113257	0.335446	0.984376	NA
IL_7	TWSG1	ivw	3	0.0126127	0.0343069	0.71314	0.999914	NA
IL_7	WDR90	ivw	3	-0.0157584	0.0300901	0.600482	0.999914	NA
IL_7	PPP2CB	ivw	4	0.0227134	0.0235225	0.334244	0.984376	NA
IL_7	GAREML	ivw	3	0.0746904	0.07795	0.33797	0.984848	NA
IL_7	RPL7AP64	ivw	3	0.0157217	0.0350028	0.653318	0.999914	NA
IL_7	RAD51AP1	ivw	2	0.0336877	0.0542943	0.534951	0.999914	NA
IL_7	LAMA5	ivw	3	0.0298358	0.0293672	0.309651	0.980188	NA
IL_7	DEFA3	ivw	7	-0.00222703	0.0196922	0.909958	0.999914	NA
IL_7	MAP4	ivw	2	-0.0507675	0.0456	0.26557	0.970718	NA
IL_7	PDLIM1	ivw	4	0.0270088	0.0286549	0.34591	0.986165	NA
IL_7	MLYCD	ivw	3	-0.0479276	0.0488128	0.326166	0.9829	NA
IL_7	TUBB4A	ivw	3	0.0210414	0.0759211	0.781667	0.999914	NA
IL_7	RP1-228P16.1	ivw	6	0.015617	0.0201939	0.439314	0.996135	NA
IL_7	CTD-2258A20.4	ivw	9	0.002887	0.0150894	0.848269	0.999914	NA
IL_7	ST8SIA6	ivw	2	0.0239812	0.0618279	0.698112	0.999914	NA
IL_7	ZNF592	ivw	2	0.0362006	0.102767	0.724643	0.999914	NA
IL_7	TBC1D22A	ivw	5	-0.00600907	0.0319965	0.851031	0.999914	NA
IL_7	BICC1	ivw	2	-0.0135852	0.0397236	0.732355	0.999914	NA
IL_7	SIRPA	ivw	6	-0.0113659	0.0293	0.69808	0.999914	NA
IL_7	PRDX1	ivw	4	0.0731877	0.023402	0.00176351	0.365103	Sufficient
IL_7	UBE2D1	ivw	9	-0.0196023	0.0139541	0.160091	0.932376	NA
IL_7	RAB31	ivw	10	-0.0201678	0.0162391	0.214263	0.955785	NA
IL_7	TJP2	ivw	12	0.0161462	0.0116187	0.164626	0.935216	NA
IL_7	MEA1	ivw	2	-0.104546	0.0582178	0.0725295	0.852478	NA
IL_7	MS4A7	ivw	6	-0.0216982	0.0274809	0.429777	0.996135	NA
IL_7	PTRF	ivw	2	-0.0193122	0.0377913	0.609335	0.999914	NA
IL_7	OSBPL3	ivw	10	-0.0389153	0.0182211	0.0327021	0.752381	Sufficient
IL_7	NBPF1	ivw	6	-0.006986	0.0339061	0.83676	0.999914	NA
IL_7	AEN	ivw	6	0.00544063	0.0138919	0.695324	0.999914	NA
IL_7	DEGS1	ivw	10	0.00296252	0.0109011	0.785804	0.999914	NA
IL_7	MFSD5	ivw	4	-0.00387353	0.0212056	0.855061	0.999914	NA
IL_7	COMMD7	ivw	3	-0.0312451	0.0296787	0.292444	0.976675	NA
IL_7	TMED3	ivw	3	-0.00423402	0.0355011	0.905066	0.999914	NA
IL_7	SCCPDH	ivw	7	0.00822032	0.0335243	0.806298	0.999914	NA
IL_7	ITGA4	ivw	9	0.00518275	0.0120465	0.66703	0.999914	NA
IL_7	THEMIS2	ivw	5	0.0115341	0.0184931	0.532826	0.999914	NA
IL_7	ARHGAP1	ivw	3	-0.0311174	0.0505318	0.538028	0.999914	NA
IL_7	PLCL2	ivw	8	0.00143842	0.0209047	0.945142	0.999914	NA
IL_7	RPL36AL	ivw	3	-0.031762	0.0227691	0.163028	0.934275	NA
IL_7	RIN3	ivw	3	-0.00879545	0.0351718	0.802532	0.999914	NA
IL_7	IGHV3-53	ivw	2	-0.0137915	0.0281326	0.623969	0.999914	NA
IL_7	SLC25A42	ivw	2	0.0933957	0.100636	0.353378	0.987666	NA
IL_7	PLEKHG1	ivw	2	-0.166468	0.0877695	0.0578742	0.826421	NA
IL_7	DHRS12	ivw	7	0.0142648	0.0264915	0.590255	0.999914	NA
IL_7	TENM4	ivw	12	-0.00145581	0.0109186	0.89393	0.999914	NA
IL_7	TCF4	ivw	2	-0.0553242	0.0782317	0.479452	0.998544	NA
IL_7	ELOVL6	ivw	2	-0.00299322	0.0612628	0.961032	0.999914	NA
IL_7	AC008592.3	ivw	3	0.00201533	0.0218005	0.926345	0.999914	NA
IL_7	HK2	ivw	8	0.0164386	0.0116609	0.158622	0.931561	NA
IL_7	MORN4	ivw	3	-0.0119444	0.0233314	0.608689	0.999914	NA
IL_7	MYO5B	ivw	3	0.0145888	0.03222	0.650701	0.999914	NA
IL_7	2011-09-01	ivw	2	0.00435615	0.0287525	0.879577	0.999914	NA
IL_7	PPFIA1	ivw	13	0.0176707	0.0131632	0.179457	0.943086	NA
IL_7	MIR5587	ivw	2	0.025539	0.0597456	0.669042	0.999914	NA
IL_7	RP11-656D10.3	ivw	2	-0.0103782	0.0363691	0.77537	0.999914	NA
IL_7	VPREB1	ivw	2	-0.0343464	0.076839	0.654881	0.999914	NA
IL_7	CCDC94	ivw	2	0.0679431	0.0404566	0.093073	0.879276	NA
IL_7	KRT5	ivw	4	-0.0615812	0.0474322	0.194185	0.947538	NA
IL_7	NAP1L4	ivw	3	-0.0184401	0.022846	0.419583	0.994919	NA
IL_7	SLC2A8	ivw	9	0.00109154	0.0176811	0.950774	0.999914	NA
IL_7	RP11-540B6.2	ivw	3	-0.0310889	0.0184307	0.0916427	0.877091	NA
IL_7	RMI1	ivw	3	0.0341947	0.0359723	0.341815	0.985637	NA
IL_7	TSTD1	ivw	3	0.0184506	0.0273756	0.500324	0.999353	NA
IL_7	SYTL3	ivw	3	0.0266596	0.0328179	0.416592	0.994748	NA
IL_7	MLH3	ivw	8	0.0423835	0.0171007	0.0131952	0.63002	Sufficient
IL_7	FKBP9	ivw	4	0.00485737	0.0262996	0.85347	0.999914	NA
IL_7	SNRPB2	ivw	8	0.00700117	0.0281457	0.803556	0.999914	NA
IL_7	DDX5	ivw	4	0.0190739	0.0148217	0.198132	0.9489	NA
IL_7	CEACAM21	ivw	18	-0.00247046	0.011251	0.826201	0.999914	NA
IL_7	GPR114	ivw	4	-0.0141549	0.0280641	0.613996	0.999914	NA
IL_7	ZNF573	ivw	2	-0.0200341	0.0240186	0.404221	0.993574	NA
IL_7	GGTA1P	ivw	6	0.00467616	0.0141113	0.74036	0.999914	NA
IL_7	MIR4712	ivw	12	0.0170804	0.0126034	0.175348	0.941102	NA
IL_7	LRBA	ivw	2	-0.0861529	0.0561475	0.124931	0.91095	NA
IL_7	LEPREL1	ivw	5	0.0541389	0.0410393	0.187103	0.946054	NA
IL_7	ALG10B	ivw	2	-0.146447	0.175837	0.404927	0.993588	NA
IL_7	KIAA1737	ivw	13	-0.00515372	0.0122439	0.673812	0.999914	NA
IL_7	AP1M2	ivw	6	0.00268378	0.0245829	0.913066	0.999914	NA
IL_7	RP11-261P9.4	ivw	2	-0.0328806	0.0279158	0.238858	0.963454	NA
IL_7	MAK	ivw	9	-0.0125577	0.0205403	0.540956	0.999914	NA
IL_7	AC004951.5	ivw	2	-0.0495458	0.0219221	0.0238162	0.712092	Sufficient
IL_7	CTD-3064M3.3	ivw	3	-0.000209719	0.0308886	0.994583	0.999914	NA
IL_7	CTC-281B15.1	ivw	7	0.0107299	0.023874	0.653113	0.999914	NA
IL_7	ZNF439	ivw	2	-0.00261801	0.0228713	0.908867	0.999914	NA
IL_7	COMMD4	ivw	5	0.0150814	0.0184461	0.413589	0.994221	NA
IL_7	FAM157C	ivw	5	0.0108262	0.0204936	0.597312	0.999914	NA
IL_7	PCBP1-AS1	ivw	5	-0.00534711	0.0468859	0.909202	0.999914	NA
IL_7	MTFP1	ivw	5	0.030334	0.0304457	0.31909	0.981826	NA
IL_7	PLEKHG3	ivw	5	-0.000650693	0.0197388	0.973702	0.999914	NA
IL_7	THAP7-AS1	ivw	3	0.00136705	0.0177367	0.938564	0.999914	NA
IL_7	AC007952.5	ivw	3	-0.0261172	0.027531	0.342799	0.985637	NA
IL_7	FGD2	ivw	9	0.0054206	0.0161045	0.736427	0.999914	NA
IL_7	AP4M1	ivw	6	0.015574	0.0234944	0.507406	0.999662	NA
IL_7	ATP11B	ivw	2	-0.0297083	0.0491883	0.545863	0.999914	NA
IL_7	FOLR2	ivw	2	0.0950892	0.0946989	0.31532	0.980985	NA
IL_7	MMP14	ivw	2	-0.0240051	0.0803175	0.765033	0.999914	NA
IL_7	RCCD1	ivw	8	0.0167346	0.0228509	0.46396	0.998446	NA
IL_7	WRAP73	ivw	4	-0.00134545	0.0259696	0.958681	0.999914	NA
IL_7	SYCP2L	ivw	8	-0.00396592	0.0157156	0.800766	0.999914	NA
IL_7	TUBGCP2	ivw	4	0.0282403	0.0217871	0.19491	0.947882	NA
IL_7	MUC16	ivw	2	0.0417009	0.0728545	0.567061	0.999914	NA
IL_7	RP11-120K9.2	ivw	2	0.00916034	0.0423585	0.828787	0.999914	NA
IL_7	HLA-DOB	ivw	9	-0.00231091	0.0202953	0.909345	0.999914	NA
IL_7	NMRAL1	ivw	11	0.00765779	0.0152005	0.614412	0.999914	NA
IL_7	ATP2C2	ivw	2	-0.0216944	0.0404755	0.591967	0.999914	NA
IL_7	TRAV19	ivw	2	0.0738474	0.0264464	0.00523275	0.496172	Sufficient
IL_7	XYLB	ivw	4	-0.0067654	0.0627916	0.914199	0.999914	NA
IL_7	ULK2	ivw	2	-0.0248383	0.0380009	0.513353	0.999826	NA
IL_7	RAD21	ivw	5	0.0100979	0.0150123	0.501174	0.999531	NA
IL_7	OAT	ivw	5	-0.0350556	0.0241398	0.146449	0.92477	NA
IL_7	PDE9A	ivw	11	-0.00919098	0.0112081	0.4122	0.994221	NA
IL_7	RP11-23P13.6	ivw	7	0.00271358	0.0183009	0.882125	0.999914	NA
IL_7	ANGPTL6	ivw	2	0.0448755	0.0365396	0.219397	0.957116	NA
IL_7	TMEM175	ivw	3	0.054008	0.0884576	0.541496	0.999914	NA
IL_7	FAM120B	ivw	10	0.00625269	0.0106201	0.556024	0.999914	NA
IL_7	CDRT15	ivw	4	-0.0186307	0.048564	0.701252	0.999914	NA
IL_7	MRFAP1	ivw	2	-0.0117481	0.0900508	0.896202	0.999914	NA
IL_7	NDST1	ivw	9	0.00891297	0.0184529	0.629087	0.999914	NA
IL_7	CTD-2248H3.1	ivw	6	-0.0124652	0.0206336	0.545762	0.999914	NA
IL_7	ELL	ivw	8	0.00906431	0.0183441	0.621217	0.999914	NA
IL_7	KIAA1919	ivw	2	0.00540438	0.0632518	0.93191	0.999914	NA
IL_7	ATG10	ivw	8	-0.00595394	0.00861399	0.489444	0.998544	NA
IL_7	CYTH4	ivw	3	-0.0674573	0.037447	0.0716389	0.851568	NA
IL_7	RALGPS2	ivw	2	0.0277595	0.0670485	0.678858	0.999914	NA
IL_7	NCL	ivw	5	0.0182167	0.0252457	0.470555	0.998544	NA
IL_7	TMEM63A	ivw	10	-0.0144361	0.0141005	0.30593	0.979493	NA
IL_7	IFI16	ivw	2	0.00446402	0.0759025	0.953101	0.999914	NA
IL_7	RC3H1	ivw	2	-0.00547772	0.12619	0.965376	0.999914	NA
IL_7	RP13-467H17.1	ivw	3	0.0962492	0.0478849	0.0444302	0.791933	Sufficient
IL_7	TRGV7	ivw	3	0.00476344	0.027709	0.863508	0.999914	NA
IL_7	MFSD9	ivw	11	-0.00930226	0.0147576	0.528474	0.999914	NA
IL_7	GTF2IP1	ivw	4	-0.0544526	0.0309704	0.0787113	0.858457	NA
IL_7	NFIB	ivw	3	0.00900762	0.0391758	0.818148	0.999914	NA
IL_7	WDR55	ivw	12	-0.0101147	0.0139829	0.469454	0.998544	NA
IL_7	GYG1	ivw	3	-0.0179245	0.0358959	0.617536	0.999914	NA
IL_7	MAPK1	ivw	2	0.0633439	0.0586798	0.280373	0.974279	NA
IL_7	CTD-3138B18.5	ivw	2	-0.0144045	0.0357319	0.686854	0.999914	NA
IL_7	GNPTAB	ivw	3	-0.0477595	0.0550689	0.385795	0.992457	NA
IL_7	SLC45A4	ivw	15	0.0259885	0.0132235	0.0493764	0.805146	Sufficient
IL_7	HCG22	ivw	6	0.0231044	0.0502053	0.645374	0.999914	NA
IL_7	PTPMT1	ivw	2	0.0294541	0.172015	0.864043	0.999914	NA
IL_7	GMIP	ivw	4	-0.00410666	0.0285457	0.885609	0.999914	NA
IL_7	GPX3	ivw	3	0.0367278	0.0260549	0.158649	0.931561	NA
IL_7	FKBP11	ivw	4	0.0162399	0.0192814	0.399645	0.993118	NA
IL_7	RP11-219E7.1	ivw	5	0.00910459	0.0260662	0.726874	0.999914	NA
IL_7	UQCC	ivw	11	-0.0151127	0.0137938	0.273245	0.972332	NA
IL_7	NPC2	ivw	5	0.0433746	0.0215358	0.0440019	0.790176	Sufficient
IL_7	RP11-105C19.1	ivw	4	0.029338	0.0314811	0.351375	0.987349	NA
IL_7	RP11-327F22.6	ivw	4	0.0534684	0.0189433	0.00476436	0.48319	Sufficient
IL_7	HSPB1	ivw	3	0.0739726	0.0665135	0.266076	0.970915	NA
IL_7	CTB-31N19.3	ivw	2	-0.0202559	0.0260954	0.437615	0.996135	NA
IL_7	NOP14	ivw	2	-0.0526874	0.061849	0.394286	0.992703	NA
IL_7	RP11-553L6.2	ivw	2	0.0209863	0.0713597	0.768687	0.999914	NA
IL_7	INTS1	ivw	6	-0.00320411	0.0295369	0.913616	0.999914	NA
IL_7	PKP2	ivw	4	0.0795443	0.0577512	0.1684	0.937159	NA
IL_7	GPATCH1	ivw	5	0.00416944	0.0214051	0.84556	0.999914	NA
IL_7	FRMD6	ivw	2	-0.0177124	0.0567065	0.754773	0.999914	NA
IL_7	RP4-740C4.6	ivw	3	0.0460657	0.0322533	0.15322	0.928504	NA
IL_7	LYG1	ivw	8	0.0312524	0.0178337	0.0796999	0.859997	NA
IL_7	FGD3	ivw	5	-0.0137555	0.0159466	0.38836	0.992457	NA
IL_7	DNAJB6	ivw	16	-0.0261562	0.0135534	0.0536242	0.817891	NA
IL_7	WDR5B	ivw	7	0.0212649	0.0166188	0.200698	0.949901	NA
IL_7	RP5-827C21.4	ivw	6	-0.0156186	0.0172855	0.366226	0.990368	NA
IL_7	AOAH-IT1	ivw	2	-0.0307996	0.0563736	0.584827	0.999914	NA
IL_7	CCDC25	ivw	5	0.02636	0.0377551	0.485062	0.998544	NA
IL_7	MGRN1	ivw	5	-0.0299001	0.0188265	0.112242	0.899891	NA
IL_7	SMU1	ivw	3	0.0136159	0.0251233	0.587843	0.999914	NA
IL_7	ARCN1	ivw	4	-0.0194679	0.0238486	0.414321	0.994221	NA
IL_7	AGPAT1	ivw	2	-0.142816	0.0960476	0.137033	0.919392	NA
IL_7	PLSCR3	ivw	3	0.031429	0.0417248	0.451302	0.997462	NA
IL_7	GATM	ivw	6	0.0278754	0.0183023	0.127745	0.912906	NA
IL_7	NCOA1	ivw	2	0.0130879	0.0616025	0.83175	0.999914	NA
IL_7	SNRNP25	ivw	6	-0.00620057	0.012658	0.624237	0.999914	NA
IL_7	ACADM	ivw	10	-0.0340329	0.0149938	0.0232193	0.708196	Sufficient
IL_7	AQP10	ivw	7	0.0125574	0.0131211	0.338547	0.984907	NA
IL_7	PIP5K1C	ivw	2	-0.0188391	0.0746201	0.800681	0.999914	NA
IL_7	RMND5B	ivw	3	-0.0079835	0.0461048	0.862526	0.999914	NA
IL_7	POM121	ivw	2	0.0126569	0.0432363	0.769723	0.999914	NA
IL_7	ALKBH3	ivw	3	0.0104857	0.0357389	0.769218	0.999914	NA
IL_7	AC009961.3	ivw	3	0.0254401	0.016186	0.116011	0.904321	NA
IL_7	RP11-709D24.6	ivw	2	0.0449929	0.102947	0.662075	0.999914	NA
IL_7	KIAA0355	ivw	5	-0.0239503	0.0273079	0.380462	0.992315	NA
IL_7	RP11-434D12.1	ivw	2	-0.0127543	0.0263782	0.62873	0.999914	NA
IL_7	THEM4	ivw	14	0.00978221	0.0100356	0.329683	0.983533	NA
IL_7	RP5-968J1.1	ivw	2	-0.0139278	0.0593666	0.814514	0.999914	NA
IL_7	C1orf228	ivw	7	0.00544279	0.0222058	0.806374	0.999914	NA
IL_7	ABP1	ivw	10	0.00264466	0.0123841	0.830896	0.999914	NA
IL_7	KRT8P12	ivw	3	-0.0271401	0.0313026	0.385929	0.992457	NA
IL_7	UBXN11	ivw	3	0.00241416	0.0288049	0.933207	0.999914	NA
IL_7	REM2	ivw	5	0.000258562	0.0375953	0.994513	0.999914	NA
IL_7	FAM185BP	ivw	2	0.0532466	0.0589768	0.366611	0.990368	NA
IL_7	STX10	ivw	3	0.0128062	0.0554005	0.817193	0.999914	NA
IL_7	ZYG11B	ivw	12	-0.00929383	0.0117807	0.430168	0.996135	NA
IL_7	CYP2E1	ivw	6	0.0548378	0.0551034	0.319649	0.981826	NA
IL_7	TBC1D9B	ivw	10	0.0147972	0.0114126	0.194778	0.947789	NA
IL_7	TMEM200A	ivw	4	0.0655169	0.0254579	0.0100665	0.587591	Sufficient
IL_7	TCHP	ivw	2	0.0453374	0.057799	0.432807	0.996135	NA
IL_7	JARID2-AS1	ivw	2	0.09476	0.12077	0.43267	0.996135	NA
IL_7	MRPS15	ivw	2	-0.0362995	0.0618498	0.557272	0.999914	NA
IL_7	RP11-91P24.5	ivw	2	-0.0185205	0.0552365	0.737403	0.999914	NA
IL_7	RP11-511H9.3	ivw	2	0.0873393	0.067813	0.197765	0.948634	NA
IL_7	KRIT1	ivw	2	0.0268146	0.0329631	0.415947	0.994408	NA
IL_7	SMYD2	ivw	3	-0.0203783	0.0519784	0.695018	0.999914	NA
IL_7	LMBR1	ivw	6	-0.00989966	0.0193998	0.609844	0.999914	NA
IL_7	FCER2	ivw	4	-0.0119748	0.01974	0.544098	0.999914	NA
IL_7	CATSPERB	ivw	2	0.0209186	0.0298956	0.484102	0.998544	NA
IL_7	C3orf62	ivw	4	0.0672622	0.0486113	0.166458	0.93632	NA
IL_7	BTBD6	ivw	4	-0.0437787	0.0348413	0.208929	0.952915	NA
IL_7	TPR	ivw	2	0.0410852	0.02888	0.154848	0.929443	NA
IL_7	AC025627.9	ivw	6	0.000730936	0.0392972	0.98516	0.999914	NA
IL_7	FOXP1-IT1	ivw	4	-0.0449613	0.0330218	0.173335	0.940508	NA
IL_7	GNPDA1	ivw	9	0.032552	0.0207483	0.116672	0.904608	NA
IL_7	MAP3K6	ivw	12	0.00567955	0.0115372	0.622522	0.999914	NA
IL_7	SLC1A4	ivw	7	-0.0229615	0.0146102	0.116041	0.904388	NA
IL_7	PRPSAP2	ivw	3	-0.0587374	0.0285747	0.0398236	0.776953	Sufficient
IL_7	AGGF1	ivw	2	-0.0244241	0.129806	0.850752	0.999914	NA
IL_7	SMCHD1	ivw	2	0.0699145	0.0581611	0.229331	0.961764	NA
IL_7	GRB10	ivw	5	-0.0676577	0.0387874	0.0811026	0.862227	NA
IL_7	BICD2	ivw	9	0.00422281	0.0157075	0.788052	0.999914	NA
IL_7	RP11-73O6.3	ivw	3	-0.0598267	0.035246	0.0896199	0.873808	NA
IL_7	RP11-555K12.1	ivw	3	0.0542622	0.129618	0.675485	0.999914	NA
IL_7	EPHB6	ivw	7	-0.000516141	0.0267229	0.98459	0.999914	NA
IL_7	DDX12P	ivw	4	-0.0926908	0.0340387	0.00646722	0.524025	Sufficient
IL_7	ANAPC13	ivw	19	-0.00925213	0.0103105	0.369532	0.990782	NA
IL_7	AP003068.18	ivw	7	0.0194975	0.0244389	0.424982	0.995599	NA
IL_7	SH3GL1P3	ivw	4	-0.0482258	0.0359218	0.179427	0.943086	NA
IL_7	CTD-2283N19.1	ivw	2	0.067836	0.107684	0.528724	0.999914	NA
IL_7	IRAK3	ivw	2	0.00829159	0.0211638	0.695219	0.999914	NA
IL_7	GMPR	ivw	3	0.0668361	0.0727928	0.35853	0.988524	NA
IL_7	AXIN1	ivw	7	-0.0182525	0.0130677	0.162485	0.933958	NA
IL_7	SMAD7	ivw	2	-0.0745295	0.061567	0.22607	0.9604	NA
IL_7	UBP1	ivw	2	0.108113	0.0768136	0.159288	0.932004	NA
IL_7	ID3	ivw	2	0.0778907	0.0421797	0.0647995	0.837129	NA
IL_7	RP11-493L12.4	ivw	5	-0.0116984	0.0152061	0.441701	0.996135	NA
IL_7	UAP1L1	ivw	7	0.00134753	0.0156516	0.93139	0.999914	NA
IL_7	LRRC16A	ivw	8	-0.00167104	0.0173682	0.923352	0.999914	NA
IL_7	FANCD2	ivw	5	-0.00425658	0.022679	0.851121	0.999914	NA
IL_7	TRIM22	ivw	3	-0.0301111	0.0313536	0.336869	0.984689	NA
IL_7	RBM26	ivw	2	-0.0535138	0.0620516	0.388464	0.992457	NA
IL_7	C8orf33	ivw	2	0.0108968	0.023635	0.644766	0.999914	NA
IL_7	KCNK17	ivw	19	-0.00537175	0.00897706	0.549582	0.999914	NA
IL_7	SNRNP48	ivw	4	-0.0104443	0.012796	0.414378	0.994221	NA
IL_7	MTO1	ivw	6	0.000589137	0.0208008	0.977405	0.999914	NA
IL_7	RP11-61O1.2	ivw	2	-0.086753	0.041428	0.0362539	0.765521	Sufficient
IL_7	SCRN1	ivw	5	0.0130633	0.0164538	0.427233	0.995933	NA
IL_7	DDX60	ivw	3	-0.020879	0.0515518	0.68547	0.999914	NA
IL_7	ENPP5	ivw	2	0.0126924	0.0450793	0.778283	0.999914	NA
IL_7	GFPT1	ivw	8	-0.0139579	0.0200041	0.485331	0.998544	NA
IL_7	RP11-218M22.1	ivw	10	-0.00691469	0.0157403	0.660446	0.999914	NA
IL_7	ABHD12	ivw	3	0.024819	0.0419473	0.55407	0.999914	NA
IL_7	SPINT2	ivw	8	0.0330366	0.0192697	0.0864498	0.868785	NA
IL_7	INIP	ivw	2	0.0277159	0.0414235	0.50344	0.999662	NA
IL_7	VGLL4	ivw	2	-0.0795502	0.0612615	0.194103	0.947511	NA
IL_7	CACNA1I	ivw	2	-0.0479145	0.0439217	0.275313	0.972822	NA
IL_7	BCL2L13	ivw	8	0.00735579	0.01419	0.604195	0.999914	NA
IL_7	GAL3ST4	ivw	3	0.025301	0.0452421	0.576001	0.999914	NA
IL_7	CNKSR1	ivw	3	-0.0734786	0.0355267	0.0386151	0.772909	Sufficient
IL_7	IGKV2D-29	ivw	3	0.0753018	0.0287546	0.00882468	0.565386	Sufficient
IL_7	NUP88	ivw	9	0.0182147	0.0154919	0.239693	0.963677	NA
IL_7	DBF4B	ivw	6	0.0339315	0.0228777	0.13803	0.920044	NA
IL_7	RNF187	ivw	4	-0.0145164	0.0180277	0.420687	0.994919	NA
IL_7	TRBV7-6	ivw	3	0.0247965	0.0385742	0.520338	0.999914	NA
IL_7	FBXO15	ivw	3	0.00405871	0.0317343	0.898231	0.999914	NA
IL_7	HLA-B	ivw	12	-0.0130781	0.0160166	0.414197	0.994221	NA
IL_7	DDX18	ivw	4	0.0170545	0.0235465	0.468886	0.998544	NA
IL_7	CCL3L1	ivw	3	-0.00130294	0.0312987	0.966794	0.999914	NA
IL_7	ARPC3	ivw	3	-0.0222237	0.0683283	0.744993	0.999914	NA
IL_7	TMEM241	ivw	7	0.0931225	0.0371766	0.0122496	0.614834	Sufficient
IL_7	AC069547.1	ivw	2	-0.0821993	0.0891783	0.356663	0.988218	NA
IL_7	HAT1	ivw	4	-0.0407771	0.0317294	0.198739	0.949446	NA
IL_7	CELSR1	ivw	2	0.0057788	0.0259763	0.823952	0.999914	NA
IL_7	INPP5A	ivw	2	-0.0170719	0.0362227	0.637424	0.999914	NA
IL_7	DYNC1I1	ivw	2	0.111015	0.0645791	0.0856051	0.867904	NA
IL_7	ZFP36L1	ivw	3	-0.00105284	0.0645385	0.986984	0.999914	NA
IL_7	MRPL4	ivw	2	-0.0327721	0.044815	0.464611	0.998484	NA
IL_7	UCKL1	ivw	9	0.0136324	0.0204791	0.505619	0.999662	NA
IL_7	TTYH3	ivw	3	0.14244	0.0597334	0.0170981	0.664328	Sufficient
IL_7	TRGV10	ivw	3	0.0614095	0.0472915	0.194104	0.947511	NA
IL_7	C14orf166	ivw	2	-0.080931	0.0427009	0.058053	0.827047	NA
IL_7	C7orf73	ivw	6	-0.0161166	0.023457	0.492037	0.998681	NA
IL_7	RGS2	ivw	2	-0.087202	0.0411038	0.0338793	0.756768	Sufficient
IL_7	PRSS21	ivw	2	0.0325565	0.0551275	0.55481	0.999914	NA
IL_7	RP1-152L7.5	ivw	3	0.0112074	0.0303723	0.712128	0.999914	NA
IL_7	B3GAT3	ivw	2	0.0125062	0.0522339	0.810775	0.999914	NA
IL_7	MED28	ivw	3	0.0292751	0.0255653	0.252163	0.96796	NA
IL_7	TMEM101	ivw	2	0.0224387	0.0200911	0.26406	0.970475	NA
IL_7	SELP	ivw	2	-0.00420068	0.0413514	0.919086	0.999914	NA
IL_7	ZCRB1	ivw	5	-0.0236128	0.0294343	0.422426	0.995255	NA
IL_7	C6orf106	ivw	8	-0.0105688	0.0149851	0.480634	0.998544	NA
IL_7	ZNF195	ivw	2	-0.00116733	0.0226353	0.95887	0.999914	NA
IL_7	EEF1A2	ivw	4	0.000614285	0.0222009	0.977926	0.999914	NA
IL_7	CLEC12A	ivw	23	0.00803933	0.00681491	0.238133	0.963401	NA
IL_7	RNF215	ivw	3	0.110072	0.0783433	0.160023	0.932376	NA
IL_7	AKR1C3	ivw	8	0.0191034	0.0210504	0.364137	0.990145	NA
IL_7	AC022182.3	ivw	5	-0.00458756	0.0298542	0.877873	0.999914	NA
IL_7	BDH2	ivw	8	-0.0122702	0.0197338	0.534083	0.999914	NA
IL_7	LRP2BP	ivw	2	0.0248557	0.0504231	0.622053	0.999914	NA
IL_7	CDH1	ivw	7	-0.0255598	0.0183562	0.163792	0.93477	NA
IL_7	LINC00487	ivw	2	0.0186683	0.0749894	0.803402	0.999914	NA
IL_7	FEM1C	ivw	7	-0.026945	0.0183524	0.142049	0.922877	NA
IL_7	SAMD12	ivw	5	0.00824014	0.0286652	0.773759	0.999914	NA
IL_7	RNF44	ivw	5	0.00114176	0.027485	0.966865	0.999914	NA
IL_7	DCHS1	ivw	6	0.0165318	0.0174391	0.343142	0.985637	NA
IL_7	NEK11	ivw	4	-0.00299068	0.0719847	0.966861	0.999914	NA
IL_7	SRC	ivw	2	0.104967	0.14148	0.458137	0.998058	NA
IL_7	SEMA6A	ivw	2	0.023004	0.0579311	0.691299	0.999914	NA
IL_7	SFXN3	ivw	3	-0.0272925	0.0267743	0.308036	0.979808	NA
IL_7	RP13-98N21.2	ivw	13	0.0119964	0.0127691	0.347478	0.986711	NA
IL_7	RP11-57H12.5	ivw	2	0.00490472	0.0542512	0.927963	0.999914	NA
IL_7	GSKIP	ivw	4	-0.0206312	0.0136613	0.130994	0.915539	NA
IL_7	AP000347.4	ivw	4	-0.0869254	0.0320091	0.00661471	0.526583	Sufficient
IL_7	GGCT	ivw	2	-0.0432469	0.0180229	0.0164153	0.658412	Sufficient
IL_7	C4B	ivw	6	-0.00560183	0.0195548	0.77452	0.999914	NA
IL_7	AC092620.3	ivw	3	0.0573162	0.0648263	0.376616	0.99179	NA
IL_7	IFI27L1	ivw	6	-0.0141267	0.0180615	0.434129	0.996135	NA
IL_7	TMEM185B	ivw	6	-0.00605687	0.0396832	0.87869	0.999914	NA
IL_7	SEPSECS	ivw	2	0.0211295	0.0696986	0.761771	0.999914	NA
IL_7	ARHGAP15	ivw	14	0.00793394	0.00954644	0.405924	0.993918	NA
IL_7	MRPL28	ivw	3	-0.0662012	0.0611734	0.279168	0.973814	NA
IL_7	ST3GAL2	ivw	2	0.0884713	0.0577838	0.125751	0.911273	NA
IL_7	AAGAB	ivw	12	-0.00768187	0.013231	0.561514	0.999914	NA
IL_7	HNRNPH1	ivw	9	0.0239047	0.016738	0.153242	0.928504	NA
IL_7	KLHDC7B	ivw	3	0.099875	0.0553681	0.071257	0.850769	NA
IL_7	RP11-421L21.3	ivw	2	0.0205035	0.0264702	0.438584	0.996135	NA
IL_7	SURF1	ivw	7	0.0108066	0.0163472	0.50857	0.999662	NA
IL_7	ITGA1	ivw	6	0.0169043	0.0253853	0.505469	0.999662	NA
IL_7	OPN3	ivw	6	-0.0128785	0.0173963	0.459116	0.998174	NA
IL_7	TM9SF4	ivw	2	-0.0305372	0.0686411	0.656405	0.999914	NA
IL_7	ZNF548	ivw	15	-0.00655887	0.0132315	0.620104	0.999914	NA
IL_7	HELB	ivw	2	0.0704731	0.0631984	0.264804	0.970475	NA
IL_7	PHACTR1	ivw	3	0.0127868	0.0205085	0.532966	0.999914	NA
IL_7	CDH13	ivw	2	-0.00209263	0.0411151	0.959408	0.999914	NA
IL_7	AGK	ivw	3	0.0485163	0.054818	0.376133	0.991754	NA
IL_7	UBA52	ivw	3	-0.0282052	0.0516626	0.585101	0.999914	NA
IL_7	TRIP12	ivw	3	0.0228052	0.0352975	0.518224	0.999914	NA
IL_7	HIST1H3E	ivw	2	0.0583691	0.0622369	0.34832	0.986907	NA
IL_7	PLA2G4B	ivw	8	0.0121637	0.0146366	0.405948	0.993928	NA
IL_7	U2AF1	ivw	3	-0.0435736	0.0440239	0.322285	0.98228	NA
IL_7	FOXQ1	ivw	2	0.00229938	0.0288347	0.936441	0.999914	NA
IL_7	HSD17B7P2	ivw	6	0.0121416	0.0170388	0.476101	0.998544	NA
IL_7	ACPL2	ivw	9	-0.0137587	0.0118572	0.2459	0.965746	NA
IL_7	ZCCHC11	ivw	2	0.0221149	0.0805025	0.783538	0.999914	NA
IL_7	RNF122	ivw	3	0.00698277	0.0539989	0.89711	0.999914	NA
IL_7	IQCD	ivw	2	0.0849094	0.0628492	0.176695	0.942017	NA
IL_7	SDHAP1	ivw	10	0.0277633	0.0196279	0.157221	0.930606	NA
IL_7	CYP26B1	ivw	12	0.0251761	0.0149426	0.0920167	0.877775	NA
IL_7	RP11-212I21.2	ivw	7	0.00428326	0.0156546	0.784384	0.999914	NA
IL_7	SLC13A4	ivw	3	0.00368274	0.0436958	0.932833	0.999914	NA
IL_7	DDX56	ivw	3	-0.00496829	0.0214071	0.816471	0.999914	NA
IL_7	PKD1P6	ivw	2	0.00863318	0.0636832	0.892166	0.999914	NA
IL_7	KTI12	ivw	2	0.0208179	0.0421391	0.621286	0.999914	NA
IL_7	RALGAPA2	ivw	3	-0.0148426	0.0552237	0.788105	0.999914	NA
IL_7	WBP1L	ivw	2	-0.0123219	0.0475028	0.795332	0.999914	NA
IL_7	NFE2	ivw	9	0.000791769	0.0125865	0.949841	0.999914	NA
IL_7	RAPGEFL1	ivw	3	-0.0205595	0.0262036	0.432686	0.996135	NA
IL_7	CTSS	ivw	7	-0.000531309	0.0196995	0.978483	0.999914	NA
IL_7	C1orf21	ivw	3	0.00664815	0.0555208	0.904688	0.999914	NA
IL_7	LPAR2	ivw	13	0.0109427	0.0111078	0.324556	0.982616	NA
IL_7	SARS2	ivw	12	0.0266558	0.0135085	0.048466	0.803612	Sufficient
IL_7	PRSS23	ivw	3	0.00693614	0.0794553	0.930436	0.999914	NA
IL_7	JAZF1-AS1	ivw	2	0.0194091	0.028071	0.489296	0.998544	NA
IL_7	RP11-686D22.7	ivw	2	0.034246	0.0931359	0.713098	0.999914	NA
IL_7	ATP9A	ivw	8	-0.00655292	0.0184379	0.722285	0.999914	NA
IL_7	DGCR8	ivw	9	-0.00403928	0.0108063	0.70856	0.999914	NA
IL_7	CCDC112	ivw	3	0.0088051	0.0555531	0.874064	0.999914	NA
IL_7	ZC3H3	ivw	5	-0.0261374	0.0228263	0.252185	0.96796	NA
IL_7	SNAP29	ivw	14	0.00483356	0.00938203	0.606418	0.999914	NA
IL_7	SYNE1	ivw	2	0.0527485	0.0944075	0.576344	0.999914	NA
IL_7	WDFY1	ivw	2	0.0244231	0.0280504	0.383924	0.992422	NA
IL_7	BEGAIN	ivw	12	0.034345	0.0123022	0.00524186	0.496172	Sufficient
IL_7	FGFRL1	ivw	3	-0.0479089	0.0396505	0.226939	0.960442	NA
IL_7	NIT2	ivw	2	-0.00283115	0.0272466	0.917242	0.999914	NA
IL_7	TNFAIP8L2	ivw	3	-0.000129913	0.063714	0.998373	0.999914	NA
IL_7	RBMS2	ivw	15	0.00930372	0.0117721	0.429343	0.996123	NA
IL_7	RRBP1	ivw	6	0.000957914	0.0193917	0.960602	0.999914	NA
IL_7	BAX	ivw	2	0.0196386	0.0255016	0.441246	0.996135	NA
IL_7	RP11-227G15.2	ivw	2	0.0825928	0.032675	0.0114809	0.605236	Sufficient
IL_7	NSUN6	ivw	6	0.00801796	0.0196657	0.683484	0.999914	NA
IL_7	ERAP1	ivw	5	-0.0286827	0.0356135	0.420595	0.994919	NA
IL_7	PTPN11	ivw	2	-0.0733219	0.049478	0.138365	0.920684	NA
IL_7	MYO7A	ivw	3	0.024504	0.033138	0.459632	0.998194	NA
IL_7	RP11-10L12.4	ivw	3	0.0214551	0.0212965	0.313718	0.980665	NA
IL_7	RP11-876N24.1	ivw	3	0.064891	0.0297865	0.0293662	0.738351	Sufficient
IL_7	FAM134B	ivw	5	0.00928974	0.0274456	0.735002	0.999914	NA
IL_7	LMF2	ivw	2	-0.0250656	0.0527612	0.634733	0.999914	NA
IL_7	PODXL2	ivw	5	-0.000731761	0.02391	0.975585	0.999914	NA
IL_7	NPM3	ivw	7	0.0383993	0.0241213	0.111401	0.898738	NA
IL_7	NRP1	ivw	8	0.0268509	0.0158123	0.0894875	0.87372	NA
IL_7	RP3-467K16.4	ivw	3	0.0282216	0.0253249	0.265116	0.970475	NA
IL_7	IFI44	ivw	2	0.0312732	0.098547	0.750983	0.999914	NA
IL_7	KIAA0895	ivw	2	-0.00272578	0.0358264	0.939353	0.999914	NA
IL_7	HOXB4	ivw	8	0.00809679	0.0196751	0.680688	0.999914	NA
IL_7	PEX2	ivw	3	-0.0221028	0.0354995	0.533533	0.999914	NA
IL_7	C1GALT1	ivw	10	0.0234128	0.013786	0.0894516	0.87372	NA
IL_7	ZDHHC20	ivw	3	-0.0039624	0.0299381	0.894705	0.999914	NA
IL_7	ZKSCAN7	ivw	7	-0.0200429	0.0163365	0.219866	0.957349	NA
IL_7	EXTL2	ivw	3	0.0126078	0.0178838	0.480821	0.998544	NA
IL_7	ABCC3	ivw	14	-0.00466254	0.0127968	0.715596	0.999914	NA
IL_7	PRELID1	ivw	8	-0.00205022	0.0190448	0.914271	0.999914	NA
IL_7	NAGPA	ivw	12	0.0032332	0.0116703	0.781746	0.999914	NA
IL_7	HLA-W	ivw	6	-0.00102349	0.028077	0.970921	0.999914	NA
IL_7	UPP1	ivw	6	-0.0279866	0.0233489	0.230674	0.962223	NA
IL_7	KATNB1	ivw	2	-0.0120658	0.0447727	0.787553	0.999914	NA
IL_7	H2AFV	ivw	2	-0.0751695	0.0813596	0.35553	0.987947	NA
IL_7	ZXDC	ivw	3	0.0204971	0.0319689	0.521421	0.999914	NA
IL_7	IL12RB1	ivw	6	-0.0154884	0.0131848	0.240107	0.963703	NA
IL_7	SUSD4	ivw	5	-0.01366	0.0239751	0.568842	0.999914	NA
IL_7	TUBGCP3	ivw	2	0.00282091	0.038739	0.941951	0.999914	NA
IL_7	CCND2	ivw	2	0.0157587	0.0564317	0.780052	0.999914	NA
IL_7	ADAMTSL4	ivw	4	0.0239193	0.0327932	0.465759	0.998544	NA
IL_7	LAIR2	ivw	9	0.00705436	0.0161176	0.661617	0.999914	NA
IL_7	SETD3	ivw	3	0.00851285	0.0204013	0.676481	0.999914	NA
IL_7	FRAT1	ivw	4	0.00734746	0.0136411	0.590146	0.999914	NA
IL_7	SPRY2	ivw	2	-0.0396449	0.0435986	0.363183	0.990145	NA
IL_7	C1orf112	ivw	5	0.0070437	0.0192115	0.713887	0.999914	NA
IL_7	MYH10	ivw	3	0.0712384	0.0496002	0.15093	0.927829	NA
IL_7	SPSB1	ivw	4	-0.00489137	0.0301573	0.871152	0.999914	NA
IL_7	RP11-936I5.1	ivw	2	0.0202876	0.028636	0.478655	0.998544	NA
IL_7	VWA5A	ivw	10	-0.0098475	0.0205026	0.631011	0.999914	NA
IL_7	RP11-77H9.2	ivw	9	0.0152638	0.0177593	0.390076	0.992691	NA
IL_7	DDAH2	ivw	4	-0.0682561	0.0331915	0.0397409	0.776623	Sufficient
IL_7	WASH3P	ivw	5	-0.0195947	0.0284934	0.491648	0.998681	NA
IL_7	ARHGAP42	ivw	2	-0.103904	0.0830985	0.211162	0.953922	NA
IL_7	AC108463.2	ivw	2	0.0138682	0.121637	0.909228	0.999914	NA
IL_7	CPAMD8	ivw	5	0.0279214	0.0250151	0.264346	0.970475	NA
IL_7	VPS13A	ivw	2	-0.0466758	0.0347281	0.178937	0.943025	NA
IL_7	NUMB	ivw	3	-0.0254725	0.0347703	0.463805	0.998446	NA
IL_7	YIF1B	ivw	4	0.0466874	0.019893	0.0189293	0.678992	Sufficient
IL_7	S1PR5	ivw	2	-0.0444571	0.0372804	0.233063	0.962732	NA
IL_7	ALPK1	ivw	4	0.023806	0.019291	0.217186	0.956422	NA
IL_7	WDR47	ivw	2	0.022341	0.0770425	0.77183	0.999914	NA
IL_7	RP11-380G5.2	ivw	2	-0.117766	0.0598651	0.049161	0.804597	Sufficient
IL_7	DRAXIN	ivw	3	-0.039152	0.0218115	0.0726512	0.852747	NA
IL_7	DENND5B	ivw	5	0.00877184	0.0301006	0.770732	0.999914	NA
IL_7	KLHL8	ivw	5	0.00304837	0.0273407	0.911224	0.999914	NA
IL_7	ZNF667	ivw	2	-0.0148023	0.0384366	0.700156	0.999914	NA
IL_7	DSTYK	ivw	12	0.00301102	0.0128193	0.814301	0.999914	NA
IL_7	METTL2B	ivw	2	-0.00522201	0.0229769	0.820212	0.999914	NA
IL_7	DNAJC27-AS1	ivw	2	0.134603	0.1896	0.477747	0.998544	NA
IL_7	TAF4B	ivw	2	0.0034999	0.0965607	0.971087	0.999914	NA
IL_7	IL17RC	ivw	2	0.0232821	0.0294827	0.42971	0.996135	NA
IL_7	U6	ivw	18	-0.0126078	0.0121057	0.297655	0.977962	NA
IL_7	TSPAN32	ivw	5	-0.00179518	0.0192246	0.925602	0.999914	NA
IL_7	CRYZ	ivw	15	0.00820278	0.0118793	0.489873	0.998567	NA
IL_7	RP11-168G16.1	ivw	3	0.0795578	0.0637339	0.211928	0.954272	NA
IL_7	TYSND1	ivw	6	-0.0110668	0.0264566	0.675728	0.999914	NA
IL_7	ATP8B4	ivw	10	0.00269045	0.0126972	0.83219	0.999914	NA
IL_7	C22orf43	ivw	4	-0.0282577	0.0215609	0.189993	0.946718	NA
IL_7	CA8	ivw	4	0.0261196	0.040836	0.522419	0.999914	NA
IL_7	DPY19L2P3	ivw	2	0.0216482	0.049237	0.660173	0.999914	NA
IL_7	ANKLE1	ivw	2	-0.0230113	0.0295242	0.435741	0.996135	NA
IL_7	GALC	ivw	5	0.0146729	0.0199608	0.462287	0.998446	NA
IL_7	TNFRSF10C	ivw	2	-0.0235564	0.0283305	0.405701	0.993835	NA
IL_7	GUSBP11	ivw	2	0.0465917	0.0752831	0.535991	0.999914	NA
IL_7	UVSSA	ivw	11	0.000629465	0.0103668	0.951583	0.999914	NA
IL_7	MST1	ivw	4	0.0435222	0.0370469	0.24008	0.963703	NA
IL_7	KIAA1033	ivw	4	-0.0321383	0.0221967	0.147649	0.925164	NA
IL_7	PFKFB3	ivw	7	0.0473589	0.0395442	0.231065	0.962396	NA
IL_7	KIAA1324	ivw	20	0.0155777	0.00955925	0.103187	0.889395	NA
IL_7	ECHDC1	ivw	4	-0.016672	0.0264369	0.528279	0.999914	NA
IL_7	CASZ1	ivw	2	-0.108227	0.0742875	0.145154	0.92455	NA
IL_7	DRAM1	ivw	9	0.037621	0.0136012	0.00567481	0.506684	Sufficient
IL_7	TGIF1	ivw	5	-0.00317826	0.0274404	0.907792	0.999914	NA
IL_7	GDAP2	ivw	4	-0.00982471	0.0350137	0.77902	0.999914	NA
IL_7	RP11-1365D11.1	ivw	2	-0.025722	0.0367308	0.483748	0.998544	NA
IL_7	GDF15	ivw	2	0.0293225	0.0312503	0.348085	0.986873	NA
IL_7	TSTD3	ivw	5	-0.00466916	0.0256839	0.855745	0.999914	NA
IL_7	LPCAT1	ivw	4	0.00157078	0.0391389	0.967987	0.999914	NA
IL_7	RERE	ivw	13	-0.00199013	0.0162181	0.902336	0.999914	NA
IL_7	INTS10	ivw	5	-0.0151488	0.0209764	0.470181	0.998544	NA
IL_7	OXA1L	ivw	3	-0.0328282	0.0512292	0.521645	0.999914	NA
IL_7	AC018816.3	ivw	2	-0.0536576	0.0309474	0.0829477	0.86516	NA
IL_7	ADPRH	ivw	6	0.0207165	0.0225859	0.359022	0.988699	NA
IL_7	ACP2	ivw	20	0.0156713	0.0101107	0.121148	0.908193	NA
IL_7	ENOSF1	ivw	10	-0.00456691	0.0161482	0.77732	0.999914	NA
IL_7	ECHS1	ivw	4	-0.014896	0.0248724	0.549242	0.999914	NA
IL_7	SFT2D2	ivw	2	-0.0532441	0.0477698	0.265024	0.970475	NA
IL_7	ARL4A	ivw	10	-0.000881482	0.0144147	0.951238	0.999914	NA
IL_7	ARID5B	ivw	5	-0.0289077	0.0168907	0.0869975	0.869768	NA
IL_7	FASTKD5	ivw	2	-0.0123868	0.038224	0.745895	0.999914	NA
IL_7	GLB1	ivw	7	0.0144821	0.0247924	0.55913	0.999914	NA
IL_7	PGM2L1	ivw	5	0.0141276	0.027301	0.604825	0.999914	NA
IL_7	SLC25A11	ivw	3	-0.00101343	0.0328504	0.975389	0.999914	NA
IL_7	ANKRD32	ivw	2	-0.0446479	0.043892	0.309048	0.979979	NA
IL_7	CTB-50L17.9	ivw	3	-0.00941465	0.0183821	0.608536	0.999914	NA
IL_7	CEP164	ivw	3	0.0252989	0.0353852	0.474635	0.998544	NA
IL_7	UTF1	ivw	3	-0.0384837	0.0432412	0.373478	0.991195	NA
IL_7	AE000661.37	ivw	3	0.0389583	0.0343531	0.256772	0.968969	NA
IL_7	PLEK	ivw	10	-0.0085775	0.0230268	0.709519	0.999914	NA
IL_7	PI4K2A	ivw	2	0.0208476	0.0780854	0.789481	0.999914	NA
IL_7	G2E3	ivw	3	0.0189431	0.0493895	0.701316	0.999914	NA
IL_7	TBK1	ivw	3	0.00692056	0.0252778	0.784254	0.999914	NA
IL_7	CDKN2AIP	ivw	2	-0.0699079	0.0635171	0.271064	0.97223	NA
IL_7	CDHR5	ivw	2	-0.0895562	0.110377	0.417154	0.994761	NA
IL_7	UMODL1	ivw	2	0.0234876	0.069375	0.734942	0.999914	NA
IL_7	NUP133	ivw	2	0.00125127	0.0418639	0.976156	0.999914	NA
IL_7	SP140	ivw	4	-0.000949212	0.0222004	0.965896	0.999914	NA
IL_7	ALOX12	ivw	3	-0.0329864	0.0387941	0.395162	0.992837	NA
IL_7	SCG5	ivw	2	0.0278728	0.0661018	0.67327	0.999914	NA
IL_7	RABL2B	ivw	3	0.0190376	0.0378068	0.614577	0.999914	NA
IL_7	SMAD6	ivw	2	0.0985119	0.057248	0.0852887	0.867642	NA
IL_7	SMAP1	ivw	13	0.00511037	0.0130611	0.6956	0.999914	NA
IL_7	TRBV6-8	ivw	2	-0.0272985	0.0291243	0.3486	0.986907	NA
IL_7	GYPE	ivw	13	-0.0164895	0.0157748	0.295881	0.977451	NA
IL_7	ZDHHC14	ivw	6	0.0170444	0.0160209	0.287381	0.975326	NA
IL_7	RP11-723O4.9	ivw	3	-0.0200554	0.0283292	0.478983	0.998544	NA
IL_7	CD1D	ivw	2	0.104183	0.100899	0.301818	0.978689	NA
IL_7	RP11-229P13.19	ivw	8	-0.0211152	0.0180629	0.24241	0.964716	NA
IL_7	TRIM9	ivw	5	0.0191181	0.0193658	0.32354	0.982594	NA
IL_7	GOLT1B	ivw	6	0.00891702	0.0204149	0.662263	0.999914	NA
IL_7	HOTAIRM1	ivw	16	-0.02699	0.011895	0.0232673	0.708668	Sufficient
IL_7	AC093627.10	ivw	4	-0.0308469	0.0367681	0.401492	0.993255	NA
IL_7	SPDYE6	ivw	6	0.00182573	0.0237997	0.938852	0.999914	NA
IL_7	NPHP4	ivw	5	-0.00500012	0.0179861	0.781012	0.999914	NA
IL_7	NSUN5P2	ivw	11	-0.0319796	0.0259603	0.218	0.956775	NA
IL_7	ASAP1	ivw	8	-0.00666909	0.0179116	0.709644	0.999914	NA
IL_7	ING1	ivw	4	-0.00784534	0.0254371	0.757762	0.999914	NA
IL_7	PINK1	ivw	2	-0.0311711	0.0238104	0.190488	0.946825	NA
IL_7	LZTR1	ivw	3	0.00906881	0.0175083	0.604479	0.999914	NA
IL_7	TRRAP	ivw	2	0.0235169	0.0513133	0.646737	0.999914	NA
IL_7	PADI4	ivw	10	-0.011864	0.012245	0.332599	0.983957	NA
IL_7	PPIE	ivw	13	0.00169382	0.0134669	0.899909	0.999914	NA
IL_7	EDN1	ivw	4	-0.0686219	0.0402962	0.0885793	0.87221	NA
IL_7	RUSC2	ivw	2	0.035099	0.0602574	0.560241	0.999914	NA
IL_7	RP4-614O4.12	ivw	2	-0.0244893	0.0233096	0.293438	0.977045	NA
IL_7	TMED5	ivw	11	-0.0097087	0.0148827	0.514178	0.999914	NA
IL_7	RASA3	ivw	3	0.0395736	0.0348873	0.256657	0.968969	NA
IL_7	RNASE6	ivw	13	-0.0106088	0.0106832	0.320691	0.981836	NA
IL_7	AC123768.4	ivw	2	-0.0225371	0.0360456	0.531814	0.999914	NA
IL_7	FAM172A	ivw	3	0.0269735	0.0850343	0.751086	0.999914	NA
IL_7	NOTCH4	ivw	3	0.00507173	0.0970189	0.958309	0.999914	NA
IL_7	ITGA9	ivw	5	0.0130584	0.0326127	0.688856	0.999914	NA
IL_7	SERPINA1	ivw	13	-0.000411109	0.013029	0.974828	0.999914	NA
IL_7	PYCR2	ivw	7	-0.0186771	0.0156758	0.233472	0.962732	NA
IL_7	KRT17P1	ivw	4	0.0320905	0.0257734	0.213095	0.954997	NA
IL_7	MEF2C	ivw	5	-0.0852833	0.0535884	0.111508	0.898738	NA
IL_7	COMMD10	ivw	3	0.0131568	0.0247271	0.594672	0.999914	NA
IL_7	LAMA2	ivw	2	0.0152816	0.0479345	0.749877	0.999914	NA
IL_7	IL1R1	ivw	3	-0.0775198	0.0434478	0.0743902	0.85458	NA
IL_7	PHKG1	ivw	5	-0.0421853	0.0349571	0.22752	0.960764	NA
IL_7	KIAA1024	ivw	5	-0.029924	0.017459	0.0865368	0.868893	NA
IL_7	SIGLEC11	ivw	7	-0.0125182	0.0174582	0.473351	0.998544	NA
IL_7	SP140L	ivw	19	0.0108102	0.00974287	0.267194	0.971219	NA
IL_7	LRIG1	ivw	3	0.0370033	0.0232567	0.111591	0.898738	NA
IL_7	PM20D1	ivw	7	0.0125176	0.0134353	0.351496	0.987408	NA
IL_7	TAS2R5	ivw	3	-0.0312	0.0358955	0.384744	0.992457	NA
IL_7	RPSA	ivw	2	-0.027239	0.136244	0.841537	0.999914	NA
IL_7	HEATR6	ivw	8	0.0161939	0.026065	0.53441	0.999914	NA
IL_7	IFT57	ivw	3	0.0101716	0.0308276	0.741436	0.999914	NA
IL_7	RP11-181G12.2	ivw	2	-0.0790285	0.0337362	0.019153	0.680006	Sufficient
IL_7	EDN3	ivw	2	-0.000793069	0.0248245	0.974514	0.999914	NA
IL_7	RP11-571M6.8	ivw	2	-0.0360388	0.0911725	0.692635	0.999914	NA
IL_7	GPR171	ivw	2	-0.0798797	0.107835	0.458841	0.998171	NA
IL_7	SLC44A2	ivw	10	0.0104064	0.0113904	0.360925	0.989472	NA
IL_7	PCID2	ivw	5	0.0204887	0.0303473	0.499587	0.999283	NA
IL_7	KRT73	ivw	13	-0.0142341	0.0163204	0.383119	0.992422	NA
IL_7	CCR2	ivw	4	-0.0394963	0.0334599	0.237838	0.963401	NA
IL_7	RP11-103G8.2	ivw	2	-0.013097	0.0314082	0.676684	0.999914	NA
IL_7	PUM2	ivw	2	-0.136054	0.164656	0.408637	0.994114	NA
IL_7	F2RL1	ivw	13	0.0319749	0.0154016	0.0378874	0.770161	Sufficient
IL_7	RNF41	ivw	2	0.105676	0.0504278	0.036118	0.765168	Sufficient
IL_7	PRSS30P	ivw	8	0.0106391	0.011344	0.348318	0.986907	NA
IL_7	TCP11L2	ivw	7	0.0113506	0.0198677	0.56779	0.999914	NA
IL_7	DNAJB2	ivw	2	0.0483706	0.0637482	0.447986	0.996673	NA
IL_7	UROS	ivw	16	-0.00662461	0.0129159	0.60802	0.999914	NA
IL_7	SPDL1	ivw	7	-0.0136418	0.0148694	0.358911	0.988664	NA
IL_7	DYRK4	ivw	5	-0.0304883	0.0276557	0.270277	0.972096	NA
IL_7	ACOT11	ivw	2	-0.033655	0.0387721	0.385383	0.992457	NA
IL_7	TACC3	ivw	6	0.0156821	0.0351772	0.655739	0.999914	NA
IL_7	CARS	ivw	2	-0.0660896	0.0282034	0.0191131	0.679863	Sufficient
IL_7	SEC14L4	ivw	3	0.0835974	0.0322059	0.00943926	0.577832	Sufficient
IL_7	ZNF347	ivw	4	-0.0227689	0.0429617	0.596124	0.999914	NA
IL_7	PKNOX1	ivw	3	-0.00694732	0.0266001	0.793957	0.999914	NA
IL_7	SYPL1	ivw	2	-0.0562075	0.054484	0.302244	0.978689	NA
IL_7	UBR7	ivw	3	-0.0406465	0.0182684	0.0260839	0.721816	Sufficient
IL_7	PNPLA8	ivw	4	-0.0102017	0.0286057	0.721366	0.999914	NA
IL_7	MCCC1	ivw	3	-0.00451256	0.0303921	0.881966	0.999914	NA
IL_7	ZCCHC14	ivw	5	-0.00794023	0.0341597	0.816193	0.999914	NA
IL_7	PHF14	ivw	2	0.0180803	0.0800678	0.821347	0.999914	NA
IL_7	HIP1R	ivw	2	-0.0848023	0.064958	0.191724	0.947317	NA
IL_7	GPR68	ivw	3	0.0459289	0.0330711	0.164895	0.935284	NA
IL_7	TMEM205	ivw	5	-0.0188487	0.0323316	0.559906	0.999914	NA
IL_7	RP11-274B18.4	ivw	2	-0.0420804	0.0395835	0.287745	0.975417	NA
IL_7	TRIM4	ivw	20	0.0226149	0.00681199	0.000900588	0.281194	Sufficient
IL_7	ASCC1	ivw	7	-0.0306066	0.0234325	0.191498	0.94717	NA
IL_7	CDKN1A	ivw	3	-0.0329909	0.0371132	0.374042	0.991389	NA
IL_7	PINLYP	ivw	2	0.0675688	0.0465672	0.146781	0.92477	NA
IL_7	CALU	ivw	3	0.00834738	0.0323571	0.796425	0.999914	NA
IL_7	AC016757.3	ivw	7	-0.0135138	0.0181999	0.457773	0.997983	NA
IL_7	LRP8	ivw	3	-0.0701968	0.050377	0.16349	0.934678	NA
IL_7	COL6A2	ivw	8	-0.00918595	0.0191026	0.630606	0.999914	NA
IL_7	HIST1H2BC	ivw	2	-0.0892603	0.0750921	0.234566	0.963225	NA
IL_7	XAF1	ivw	3	0.0417532	0.0432512	0.334362	0.984376	NA
IL_7	AC079325.6	ivw	9	-0.00596821	0.0129357	0.64453	0.999914	NA
IL_7	RP11-37B2.1	ivw	12	0.0130578	0.0178188	0.463673	0.998446	NA
IL_7	ARF3	ivw	7	-0.0130926	0.0156603	0.403136	0.993409	NA
IL_7	GRAMD1C	ivw	4	-0.026428	0.0255792	0.301518	0.978689	NA
IL_7	CRISPLD2	ivw	12	0.00403255	0.012567	0.748298	0.999914	NA
IL_7	RP11-290F20.3	ivw	5	0.0192826	0.0211435	0.361776	0.989869	NA
IL_7	RP11-6N17.4	ivw	5	-0.0036785	0.023208	0.874062	0.999914	NA
IL_7	HLA-DPB1	ivw	4	-0.0469915	0.0565378	0.405889	0.993886	NA
IL_7	C2orf88	ivw	3	0.0188266	0.063347	0.766316	0.999914	NA
IL_7	RP11-701H24.2	ivw	2	0.139823	0.11773	0.234968	0.963258	NA
IL_7	LARP1	ivw	9	0.0239857	0.0243308	0.324224	0.982616	NA
IL_7	AKT2	ivw	2	-0.00442084	0.0595974	0.940868	0.999914	NA
IL_7	CAPN12	ivw	17	0.00641521	0.00983856	0.51437	0.999914	NA
IL_7	ASPH	ivw	5	-0.0366212	0.024608	0.136703	0.918876	NA
IL_7	IFNGR2	ivw	13	0.00432749	0.0137847	0.75357	0.999914	NA
IL_7	PARVB	ivw	7	0.0127851	0.0262417	0.626112	0.999914	NA
IL_7	RP11-119D9.1	ivw	3	0.0127506	0.0445838	0.774885	0.999914	NA
IL_7	RP11-738E22.3	ivw	6	-0.0183211	0.0181033	0.311522	0.98046	NA
IL_7	RP11-161M6.2	ivw	2	-0.0558617	0.0492463	0.256655	0.968969	NA
IL_7	AC092653.5	ivw	3	-0.036668	0.0257168	0.153916	0.929262	NA
IL_7	MARK4	ivw	3	0.0525741	0.0236616	0.026289	0.722219	Sufficient
IL_7	PSAP	ivw	2	-0.00819328	0.0755201	0.913606	0.999914	NA
IL_7	SMG5	ivw	19	0.00448695	0.00903892	0.61961	0.999914	NA
IL_7	TOP3BP1	ivw	6	-0.0293588	0.0239849	0.220933	0.958247	NA
IL_7	ZNF420	ivw	2	-0.00709589	0.031548	0.822039	0.999914	NA
IL_7	SSX2IP	ivw	2	0.0390141	0.0333103	0.241505	0.964366	NA
IL_7	HLA-DQB1	ivw	14	0.0133422	0.0123354	0.279422	0.974037	NA
IL_7	IGLC2	ivw	4	-0.0201464	0.0203005	0.320998	0.981861	NA
IL_7	PPP2R1A	ivw	2	0.0173092	0.0402598	0.667241	0.999914	NA
IL_7	CAMK2D	ivw	6	-0.0225552	0.0234276	0.335666	0.984376	NA
IL_7	FAM50B	ivw	7	-0.00282199	0.0234598	0.904253	0.999914	NA
IL_7	WNK2	ivw	2	0.00827409	0.0449636	0.854	0.999914	NA
IL_7	MREG	ivw	2	-0.123888	0.0979304	0.20585	0.95171	NA
IL_7	ZNF202	ivw	2	-0.0392066	0.103948	0.706043	0.999914	NA
IL_7	LRIF1	ivw	2	0.0164167	0.0555649	0.76765	0.999914	NA
IL_7	AC022431.3	ivw	2	-0.0461811	0.0520916	0.375329	0.991616	NA
IL_7	SART3	ivw	2	0.0990805	0.089359	0.26752	0.971334	NA
IL_7	CTNNA1	ivw	22	0.00730026	0.0073822	0.322712	0.982463	NA
IL_7	TGFBR3	ivw	2	-0.0169328	0.0581686	0.770975	0.999914	NA
IL_7	NAPB	ivw	11	-0.011781	0.0174501	0.499595	0.999283	NA
IL_7	TANGO6	ivw	2	-0.112546	0.0554061	0.0422258	0.785467	Sufficient
IL_7	CTD-2228K2.5	ivw	2	0.197846	0.132134	0.134313	0.917347	NA
IL_7	MUC20	ivw	21	0.0286181	0.0100612	0.00444934	0.474978	Sufficient
IL_7	RP11-110G21.1	ivw	2	0.0267367	0.0553935	0.629332	0.999914	NA
IL_7	AC004985.12	ivw	2	0.0288118	0.0403614	0.475324	0.998544	NA
IL_7	ECHDC3	ivw	9	-0.00480565	0.0156661	0.75903	0.999914	NA
IL_7	C22orf28	ivw	2	-0.0530222	0.0335079	0.113563	0.901474	NA
IL_7	HPS4	ivw	3	0.0645575	0.0250602	0.00999232	0.586216	Sufficient
IL_7	AKAP13	ivw	3	0.00883776	0.0257152	0.731088	0.999914	NA
IL_7	PNRC2	ivw	2	-0.0688791	0.0617333	0.264528	0.970475	NA
IL_7	ARHGAP22	ivw	8	0.0113254	0.0208527	0.587052	0.999914	NA
IL_7	RWDD2B	ivw	6	0.00863107	0.0252373	0.732353	0.999914	NA
IL_7	RP5-995J12.2	ivw	11	0.011955	0.0163995	0.466011	0.998544	NA
IL_7	RP11-443B7.3	ivw	2	0.0369905	0.0721748	0.608292	0.999914	NA
IL_7	GS1-410F4.3	ivw	3	-0.00463049	0.0244231	0.849626	0.999914	NA
IL_7	C1orf147	ivw	2	-0.0482457	0.0479508	0.314344	0.980691	NA
IL_7	LY96	ivw	9	-0.0369913	0.0215785	0.0864804	0.868785	NA
IL_7	AC005082.12	ivw	6	0.0273436	0.0168469	0.104576	0.891113	NA
IL_7	RP1-28O10.1	ivw	2	-0.0187675	0.0287025	0.5132	0.999826	NA
IL_7	EGLN2	ivw	11	-0.0241831	0.0189041	0.200807	0.949901	NA
IL_7	NDUFA12	ivw	16	-0.00724029	0.0125061	0.562629	0.999914	NA
IL_7	ZNF835	ivw	2	-0.0519982	0.0398255	0.191671	0.947295	NA
IL_7	FLVCR2	ivw	9	0.0296516	0.0188022	0.114789	0.903087	NA
IL_7	TXNDC12	ivw	4	0.00747932	0.0171621	0.662979	0.999914	NA
IL_7	HELLS	ivw	5	-0.0330325	0.0242389	0.172948	0.940264	NA
IL_7	TYW1	ivw	9	0.0356625	0.01882	0.0581028	0.827121	NA
IL_7	ACTR10	ivw	2	-0.0231094	0.0599104	0.699694	0.999914	NA
IL_7	LEPROT	ivw	17	-0.00568984	0.00931237	0.541201	0.999914	NA
IL_7	CDC42SE1	ivw	19	-0.00773796	0.0151139	0.608669	0.999914	NA
IL_7	VSIG10	ivw	8	-0.00261895	0.0139839	0.851439	0.999914	NA
IL_7	F11R	ivw	2	0.00991572	0.045392	0.827081	0.999914	NA
IL_7	CNOT1	ivw	2	-0.0366654	0.0485995	0.450584	0.997312	NA
IL_7	MS4A4A	ivw	2	0.0308753	0.0227009	0.173801	0.94067	NA
IL_7	RP11-697E2.7	ivw	3	-0.0105167	0.0254022	0.678869	0.999914	NA
IL_7	MMP28	ivw	2	0.0471803	0.0525214	0.369022	0.990782	NA
IL_7	PET112	ivw	8	-0.0173229	0.0192144	0.367294	0.990435	NA
IL_7	RP1-148H17.1	ivw	2	0.0460605	0.0295694	0.119302	0.906201	NA
IL_7	GSK3B	ivw	10	0.0169596	0.0222888	0.446715	0.996597	NA
IL_7	SIGMAR1	ivw	6	-0.0131948	0.0139935	0.345722	0.986165	NA
IL_7	ZNF585B	ivw	2	-0.0285346	0.064278	0.657097	0.999914	NA
IL_7	RHBDD2	ivw	4	0.0162007	0.0349211	0.642702	0.999914	NA
IL_7	ARPC1B	ivw	3	0.0174571	0.0494897	0.724282	0.999914	NA
IL_7	HAR1B	ivw	2	0.0593351	0.0351414	0.0913217	0.876038	NA
IL_7	TBC1D15	ivw	6	0.0154041	0.0130734	0.238687	0.96344	NA
IL_7	IFIT2	ivw	2	-0.190363	0.0820032	0.0202649	0.685935	Sufficient
IL_7	LA16c-OS12.2	ivw	2	-0.0658328	0.0327756	0.0445802	0.792785	Sufficient
IL_7	RSBN1L	ivw	2	0.0573869	0.0410508	0.162129	0.933814	NA
IL_7	TBXAS1	ivw	9	0.0120972	0.0194092	0.533106	0.999914	NA
IL_7	AC012454.4	ivw	9	-0.0264921	0.0279925	0.343944	0.985637	NA
IL_7	PPP2R4	ivw	10	0.000193471	0.0115775	0.986667	0.999914	NA
IL_7	CSDA	ivw	6	0.0243964	0.0236079	0.301418	0.978689	NA
IL_7	CD247	ivw	3	-0.00756873	0.0294164	0.79695	0.999914	NA
IL_7	AC008074.5	ivw	2	-0.00895108	0.0317354	0.777903	0.999914	NA
IL_7	ACCS	ivw	15	0.00741671	0.0096374	0.441552	0.996135	NA
IL_7	CACNA1E	ivw	4	0.00137657	0.0469592	0.976614	0.999914	NA
IL_7	VAT1	ivw	4	-0.0166433	0.0424501	0.695009	0.999914	NA
IL_7	AATK	ivw	9	0.0213042	0.0189439	0.260762	0.970016	NA
IL_7	BORA	ivw	3	-0.00876172	0.0200713	0.662452	0.999914	NA
IL_7	UBR1	ivw	4	-0.00520559	0.0752191	0.944826	0.999914	NA
IL_7	NDFIP1	ivw	3	0.0113544	0.0252447	0.652872	0.999914	NA
IL_7	HS3ST1	ivw	2	0.062305	0.0379811	0.100917	0.886838	NA
IL_7	CTGLF11P	ivw	3	-0.0692371	0.114568	0.545624	0.999914	NA
IL_7	DPYD	ivw	5	0.0140912	0.0215544	0.513273	0.999826	NA
IL_7	ZMAT2	ivw	5	0.0161149	0.0245693	0.51189	0.999662	NA
IL_7	AUTS2	ivw	13	0.00549793	0.018142	0.761851	0.999914	NA
IL_7	RP4-659J6.2	ivw	5	-0.027985	0.0299712	0.350443	0.987157	NA
IL_7	DHX36	ivw	6	0.0317167	0.0194797	0.103484	0.889594	NA
IL_7	INF2	ivw	6	-0.00479955	0.0120067	0.689349	0.999914	NA
IL_7	ATP11A	ivw	2	-0.0733594	0.120634	0.54311	0.999914	NA
IL_7	RPL23AP79	ivw	2	-0.00446317	0.0573634	0.937983	0.999914	NA
IL_7	CCDC176	ivw	3	-0.0724903	0.0497297	0.144927	0.924306	NA
IL_7	TMEM131	ivw	2	0.0174566	0.0711272	0.806125	0.999914	NA
IL_7	DYSF	ivw	3	0.0300678	0.0278811	0.280843	0.974279	NA
IL_7	RP11-420G6.4	ivw	12	0.00138538	0.013502	0.918276	0.999914	NA
IL_7	ENO3	ivw	4	0.0131735	0.0351756	0.708027	0.999914	NA
IL_7	IMMP2L	ivw	13	-0.024416	0.0134264	0.0689861	0.845359	NA
IL_7	AMY2B	ivw	6	-0.0266487	0.0233813	0.254392	0.968589	NA
IL_7	AC084018.1	ivw	7	0.0289053	0.017804	0.104478	0.891061	NA
IL_7	SLC25A34	ivw	11	0.0212666	0.0126768	0.0934248	0.879549	NA
IL_7	LGALS9B	ivw	8	0.0227288	0.0146227	0.120101	0.90695	NA
IL_7	LARP7	ivw	2	0.0297512	0.0298053	0.31819	0.981517	NA
IL_7	DRAM2	ivw	15	-0.019796	0.0116502	0.0892832	0.873565	NA
IL_7	CARKD	ivw	6	0.0164961	0.018187	0.364391	0.990145	NA
IL_7	LINGO4	ivw	5	-0.0118816	0.0277693	0.668749	0.999914	NA
IL_7	MLLT6	ivw	3	-0.0460494	0.0420879	0.2739	0.972336	NA
IL_7	CLEC10A	ivw	6	-0.0302018	0.0262769	0.250405	0.967444	NA
IL_7	DGCR6	ivw	2	0.0285659	0.0534466	0.593013	0.999914	NA
IL_7	CPOX	ivw	4	0.0139508	0.0504517	0.78215	0.999914	NA
IL_7	TMEM245	ivw	9	0.00225648	0.0133851	0.866126	0.999914	NA
IL_7	KATNAL1	ivw	2	-0.0522601	0.0485813	0.28205	0.974309	NA
IL_7	CTD-2196E14.9	ivw	2	0.031295	0.0294993	0.288748	0.975747	NA
IL_7	PRKD2	ivw	6	-0.00299312	0.012825	0.815465	0.999914	NA
IL_7	TRPS1	ivw	2	-0.0335623	0.0378432	0.375144	0.991616	NA
IL_7	RP13-890H12.2	ivw	2	0.0318783	0.0503932	0.527	0.999914	NA
IL_7	RHOBTB1	ivw	3	0.00646198	0.0471976	0.891099	0.999914	NA
IL_7	HIST1H2BG	ivw	4	-0.0139231	0.0250901	0.578948	0.999914	NA
IL_7	DDX46	ivw	2	-0.100481	0.0868625	0.247362	0.966265	NA
IL_7	C16orf54	ivw	2	0.0142216	0.0160288	0.374946	0.991616	NA
IL_7	FAM102A	ivw	2	0.0629477	0.0416868	0.13104	0.915539	NA
IL_7	SKAP2	ivw	19	-0.0143666	0.00904098	0.112048	0.899443	NA
IL_7	TIPARP	ivw	2	-0.073758	0.0640199	0.249275	0.967028	NA
IL_7	GPR65	ivw	6	0.00975355	0.0219038	0.65611	0.999914	NA
IL_7	KLRD1	ivw	6	7.95015e-06	0.0141405	0.999551	0.999969	NA
IL_7	TMEM99	ivw	11	0.0224009	0.0194414	0.249227	0.967027	NA
IL_7	STIM2	ivw	3	-0.025701	0.0213031	0.227646	0.960878	NA
IL_7	POLA2	ivw	4	-0.0405418	0.0225724	0.0724813	0.852478	NA
IL_7	RPS4XP16	ivw	2	0.0141307	0.0432085	0.743641	0.999914	NA
IL_7	FHL3	ivw	15	0.00558656	0.00703525	0.427148	0.995868	NA
IL_7	SH3YL1	ivw	15	0.0131317	0.00878763	0.135088	0.918083	NA
IL_7	AKAP11	ivw	2	0.0430115	0.0462889	0.352787	0.987604	NA
IL_7	SLC35A1	ivw	3	0.0148321	0.0336257	0.659146	0.999914	NA
IL_7	IRS2	ivw	3	-0.00523704	0.0539477	0.922666	0.999914	NA
IL_7	IQSEC1	ivw	4	-0.0409362	0.0298599	0.170393	0.938801	NA
IL_7	TP53I3	ivw	17	0.0300901	0.0130308	0.0209353	0.691367	Sufficient
IL_7	IL1RL1	ivw	3	-0.0833984	0.0783307	0.287013	0.975202	NA
IL_7	CUL5	ivw	4	0.0171125	0.0193928	0.377553	0.99179	NA
IL_7	EIF4E	ivw	2	-0.036133	0.0230865	0.117556	0.904931	NA
IL_7	NINJ1	ivw	11	-0.0185031	0.0116113	0.111038	0.898738	NA
IL_7	MTHFD2	ivw	4	0.0408878	0.0430484	0.34221	0.985637	NA
IL_7	ANXA1	ivw	8	0.0289619	0.0151819	0.0564357	0.822567	NA
IL_7	KIAA0146	ivw	2	0.0528139	0.134204	0.693925	0.999914	NA
IL_7	AVPI1	ivw	3	-0.0432932	0.0403428	0.28321	0.974817	NA
IL_7	VSTM1	ivw	9	-0.00322272	0.0165678	0.845771	0.999914	NA
IL_7	LRRC8B	ivw	15	-0.0027637	0.014668	0.85055	0.999914	NA
IL_7	ITPRIP	ivw	3	0.0330259	0.0463787	0.476408	0.998544	NA
IL_7	AKR1C2	ivw	12	0.038459	0.0133996	0.0041027	0.465751	Sufficient
IL_7	HEMK1	ivw	4	-0.0239367	0.037937	0.528068	0.999914	NA
IL_7	SYNE2	ivw	3	-0.0286889	0.0277096	0.300509	0.978689	NA
IL_7	SEC13	ivw	7	0.00122116	0.0132174	0.926388	0.999914	NA
IL_7	FAM225A	ivw	2	-0.0656394	0.047643	0.168285	0.937146	NA
IL_7	DANCR	ivw	5	-0.036571	0.0211499	0.0837854	0.865897	NA
IL_7	RAD54B	ivw	5	0.0240604	0.0202687	0.235201	0.963258	NA
IL_7	PPP1R16A	ivw	7	0.0031785	0.0282044	0.910272	0.999914	NA
IL_7	AMICA1	ivw	3	-0.00237344	0.0235369	0.919678	0.999914	NA
IL_7	CTNNAL1	ivw	8	-0.00347391	0.00951528	0.715046	0.999914	NA
IL_7	RPL22L1	ivw	22	-0.0198307	0.00909127	0.0291619	0.737424	Sufficient
IL_7	C17orf97	ivw	15	-0.000151567	0.00820471	0.985261	0.999914	NA
IL_7	RP11-745O10.2	ivw	9	0.0109698	0.0145973	0.452354	0.997686	NA
IL_7	MFN2	ivw	9	-0.0157522	0.0130109	0.226014	0.9604	NA
IL_7	TXLNB	ivw	2	-0.0703712	0.123006	0.567258	0.999914	NA
IL_7	KIAA1143	ivw	6	0.0322921	0.022016	0.142443	0.923133	NA
IL_7	NEDD9	ivw	4	-0.0291512	0.0341455	0.393252	0.992703	NA
IL_7	RP11-349A22.5	ivw	7	0.0300481	0.0229897	0.191204	0.947146	NA
IL_7	RASD1	ivw	3	-0.0493535	0.0465484	0.289025	0.975748	NA
IL_7	RP11-426C22.4	ivw	2	-0.0325955	0.032856	0.321163	0.981861	NA
IL_7	KCNE1	ivw	4	0.00805929	0.0250623	0.747778	0.999914	NA
IL_7	ATPAF2	ivw	4	0.035107	0.0148255	0.0178842	0.67194	Sufficient
IL_7	ANKRD18EP	ivw	6	0.000664183	0.0302829	0.982502	0.999914	NA
IL_7	SEC14L5	ivw	7	0.00742566	0.0170906	0.663935	0.999914	NA
IL_7	MAL	ivw	3	-0.0217187	0.0237912	0.361302	0.989672	NA
IL_7	RP11-278A23.2	ivw	3	0.0195286	0.0258397	0.449794	0.997169	NA
IL_7	MTMR11	ivw	2	-0.0215602	0.0274361	0.431963	0.996135	NA
IL_7	CHI3L2	ivw	14	-0.0110068	0.00932922	0.238071	0.963401	NA
IL_7	FEZ2	ivw	21	-0.0201943	0.00971988	0.0377437	0.769609	Sufficient
IL_7	IGFALS	ivw	2	-0.0877664	0.0661488	0.184574	0.944852	NA
IL_7	AC159540.1	ivw	8	0.0147612	0.016924	0.383095	0.992422	NA
IL_7	TMEM109	ivw	3	-0.023957	0.0417695	0.566271	0.999914	NA
IL_7	DNTTIP1	ivw	18	0.0255136	0.0122526	0.0373154	0.768222	Sufficient
IL_7	RP11-395G23.3	ivw	4	0.0474927	0.034606	0.169945	0.9387	NA
IL_7	INTS4	ivw	12	-0.0103286	0.0157828	0.512843	0.999739	NA
IL_7	FAM110B	ivw	4	-0.0491258	0.043689	0.260825	0.970016	NA
IL_7	ACBD3	ivw	2	-0.0195399	0.0330827	0.554763	0.999914	NA
IL_7	NAA38	ivw	8	-0.0439334	0.0180812	0.0151081	0.647698	Sufficient
IL_7	TRPM2	ivw	2	0.0290109	0.0353719	0.41212	0.994221	NA
IL_7	MZT1	ivw	2	0.0124659	0.161136	0.938335	0.999914	NA
IL_7	ARL17B	ivw	7	-0.0186466	0.0149554	0.212467	0.954597	NA
IL_7	RAB3D	ivw	2	-0.0629894	0.0449103	0.160748	0.932845	NA
IL_7	GNAO1	ivw	3	0.020784	0.0361867	0.565728	0.999914	NA
IL_7	BIN2	ivw	2	-0.0166604	0.0354895	0.638752	0.999914	NA
IL_7	RP11-253D19.1	ivw	2	-0.0830699	0.0420747	0.0483426	0.803091	Sufficient
IL_7	PALD1	ivw	2	0.0882958	0.0665824	0.184802	0.945037	NA
IL_7	PDPK2	ivw	3	0.019032	0.0365235	0.602305	0.999914	NA
IL_7	RP11-523O18.5	ivw	2	0.0111572	0.0433374	0.796831	0.999914	NA
IL_7	AC093668.3	ivw	7	0.0299822	0.0221075	0.175035	0.940934	NA
IL_7	ERC1	ivw	2	-0.0147786	0.0863038	0.864035	0.999914	NA
IL_7	CD22	ivw	2	0.0332482	0.0456171	0.466091	0.998544	NA
IL_7	PITPNA	ivw	6	0.0103726	0.0340992	0.760984	0.999914	NA
IL_7	IGLC6	ivw	4	0.0066966	0.02614	0.79781	0.999914	NA
IL_7	SMC6	ivw	7	-0.0375212	0.0420922	0.372711	0.991072	NA
IL_7	AFG3L1P	ivw	3	0.0418142	0.0389502	0.283034	0.974602	NA
IL_7	NTMT1	ivw	3	0.0209517	0.0857648	0.807005	0.999914	NA
IL_7	MAN1A2	ivw	2	-0.0163121	0.0332471	0.623687	0.999914	NA
IL_7	TM4SF1	ivw	3	0.0839853	0.0723028	0.245407	0.965555	NA
IL_7	PNPLA6	ivw	2	-0.0155323	0.0433347	0.720025	0.999914	NA
IL_7	ZNF721	ivw	5	-0.0146747	0.0144699	0.310511	0.980308	NA
IL_7	LUZP1	ivw	4	0.0341616	0.020473	0.0951926	0.880895	NA
IL_7	TCEA2	ivw	3	-0.0262154	0.0337449	0.437236	0.996135	NA
IL_7	DPEP2	ivw	5	0.024664	0.0237974	0.300008	0.978689	NA
IL_7	PHF11	ivw	9	-0.0239955	0.019419	0.216581	0.95618	NA
IL_7	CREB5	ivw	11	-0.00523534	0.0125379	0.676267	0.999914	NA
IL_7	ZNF841	ivw	2	-0.143935	0.168816	0.393874	0.992703	NA
IL_7	SLC35C1	ivw	4	0.0428463	0.0227868	0.0600651	0.829865	NA
IL_7	SELL	ivw	13	0.00377407	0.0102091	0.711624	0.999914	NA
IL_7	RP11-418J17.1	ivw	5	0.0205066	0.0211824	0.332996	0.98413	NA
IL_7	GDPD3	ivw	2	0.0424125	0.0723624	0.557801	0.999914	NA
IL_7	RP11-47I22.2	ivw	2	0.0507907	0.0390101	0.19292	0.947317	NA
IL_7	EBAG9	ivw	3	-0.0180157	0.0382734	0.637848	0.999914	NA
IL_7	ITGB3BP	ivw	7	0.0125229	0.0150354	0.404906	0.993588	NA
IL_7	RP11-142C4.6	ivw	3	-0.000881953	0.0320203	0.978026	0.999914	NA
IL_7	RINT1	ivw	4	0.0383562	0.0298972	0.199514	0.949711	NA
IL_7	HBZ	ivw	13	0.00587615	0.0106469	0.581007	0.999914	NA
IL_7	INCENP	ivw	4	0.0126808	0.0280073	0.650717	0.999914	NA
IL_7	RP11-923I11.1	ivw	3	0.0475623	0.0558932	0.394797	0.992703	NA
IL_7	ICA1	ivw	3	0.0412219	0.058237	0.47905	0.998544	NA
IL_7	CXCR2P1	ivw	5	0.0236879	0.0180521	0.189454	0.946516	NA
IL_7	ANKRD36B	ivw	3	0.0152292	0.0199332	0.44486	0.996273	NA
IL_7	CTD-2358C21.4	ivw	3	-0.0174047	0.0183257	0.342243	0.985637	NA
IL_7	KLHL42	ivw	3	0.0370872	0.0417627	0.374516	0.991616	NA
IL_7	CTSG	ivw	10	-0.0179813	0.0122985	0.143721	0.923608	NA
IL_7	PREX1	ivw	3	-0.0406574	0.0320063	0.203979	0.950647	NA
IL_7	AC005488.1	ivw	11	-0.0196517	0.018734	0.294184	0.977088	NA
IL_7	TRAV35	ivw	4	0.0171486	0.0224523	0.445	0.996273	NA
IL_7	RPL36	ivw	2	0.00582742	0.0461977	0.89962	0.999914	NA
IL_7	snoU13	ivw	5	0.0327832	0.0317055	0.30114	0.978689	NA
IL_7	SPATA13	ivw	4	-0.0458565	0.0303696	0.131057	0.915539	NA
IL_7	U3	ivw	2	-0.0600557	0.0409437	0.142434	0.92311	NA
IL_7	IPMK	ivw	5	-0.0250422	0.0194086	0.19696	0.948294	NA
IL_7	COTL1	ivw	5	-0.00558676	0.0720016	0.938152	0.999914	NA
IL_7	FPR3	ivw	8	0.021493	0.0218623	0.325555	0.982667	NA
IL_7	RP11-488C13.6	ivw	2	-0.0630183	0.040012	0.11526	0.903692	NA
IL_7	SEPHS2	ivw	2	-0.0625279	0.0433988	0.149649	0.926316	NA
IL_7	GIT1	ivw	6	-0.000764222	0.014928	0.959171	0.999914	NA
IL_7	AP001610.5	ivw	4	-0.013756	0.0339181	0.685062	0.999914	NA
IL_7	AC007292.6	ivw	2	0.00805552	0.048326	0.867613	0.999914	NA
IL_7	NSFP1	ivw	7	-0.0256209	0.0159361	0.107895	0.89532	NA
IL_7	NECAB2	ivw	12	0.0202799	0.0129517	0.117394	0.904931	NA
IL_7	DDIT4L	ivw	2	-0.0607742	0.0461876	0.188237	0.946224	NA
IL_7	TPSAB1	ivw	8	0.0186772	0.0161697	0.24806	0.966813	NA
IL_7	CECR5	ivw	5	-0.0202347	0.0227569	0.373914	0.991323	NA
IL_7	TMEM70	ivw	3	-0.0311933	0.0382587	0.414885	0.994354	NA
IL_7	STAT2	ivw	2	0.00902093	0.02316	0.696903	0.999914	NA
IL_7	GLTSCR1L	ivw	3	0.0244448	0.028598	0.392676	0.992703	NA
IL_7	FAM84B	ivw	8	0.00216353	0.0200874	0.914229	0.999914	NA
IL_7	AC006129.4	ivw	3	0.00683665	0.0258495	0.791411	0.999914	NA
IL_7	IRAK4	ivw	2	-0.0411345	0.0654959	0.529973	0.999914	NA
IL_7	PTPLA	ivw	4	0.044214	0.0392019	0.259381	0.969666	NA
IL_7	TRBV28	ivw	14	-0.00935456	0.0114444	0.413704	0.994221	NA
IL_7	THBS1	ivw	12	-0.00236206	0.0171096	0.890197	0.999914	NA
IL_7	LOC440461	ivw	3	-0.0361656	0.0271495	0.182831	0.943818	NA
IL_7	RNF4	ivw	2	0.00670049	0.0655711	0.918609	0.999914	NA
IL_7	SERAC1	ivw	8	-0.015168	0.0193034	0.432004	0.996135	NA
IL_7	GRK4	ivw	8	0.0253564	0.0169681	0.135083	0.918083	NA
IL_7	GAK	ivw	2	0.0724503	0.0674216	0.28256	0.974389	NA
IL_7	CCNI	ivw	2	0.0165669	0.0409577	0.685854	0.999914	NA
IL_7	CTD-2336O2.1	ivw	6	-0.0246387	0.0262801	0.348479	0.986907	NA
IL_7	LINC00493	ivw	2	-0.0205712	0.0466239	0.659057	0.999914	NA
IL_7	SFTPB	ivw	2	-0.0755675	0.0489551	0.122683	0.909195	NA
IL_7	LRRC37B	ivw	2	-0.0198341	0.0246518	0.421066	0.99507	NA
IL_7	GZMH	ivw	2	0.0312323	0.0506914	0.537811	0.999914	NA
IL_7	PGLYRP2	ivw	2	0.0259864	0.0583024	0.655801	0.999914	NA
IL_7	PDE5A	ivw	3	0.104475	0.0356622	0.00339442	0.439904	Sufficient
IL_7	EFTUD1	ivw	3	-0.0553257	0.0663896	0.404648	0.993574	NA
IL_7	DDX43	ivw	3	0.0319143	0.0261447	0.222209	0.95906	NA
IL_7	NUB1	ivw	3	-0.0228684	0.0280551	0.415002	0.994354	NA
IL_7	IL1RAP	ivw	5	-0.0153435	0.0274294	0.5759	0.999914	NA
IL_7	PLAA	ivw	2	0.0608507	0.0712941	0.393373	0.992703	NA
IL_7	ZNF189	ivw	2	0.00708236	0.0176905	0.6889	0.999914	NA
IL_7	FAM185A	ivw	3	-0.0408898	0.0425699	0.336787	0.984689	NA
IL_7	SNAI3	ivw	6	-0.0325555	0.018229	0.0741124	0.854333	NA
IL_7	ZNF718	ivw	2	0.0252283	0.078106	0.746695	0.999914	NA
IL_7	RBM47	ivw	6	0.0536399	0.0276873	0.0527032	0.814829	NA
IL_7	PRR13	ivw	2	0.0222815	0.0426097	0.601029	0.999914	NA
IL_7	AC083949.1	ivw	4	0.0356367	0.0352316	0.311778	0.980491	NA
IL_7	TSC22D4	ivw	5	-0.00873497	0.0277835	0.753221	0.999914	NA
IL_7	AP000807.1	ivw	2	-0.00487972	0.0374069	0.896211	0.999914	NA
IL_7	TRGJP2	ivw	2	-0.00476106	0.0299238	0.873585	0.999914	NA
IL_7	NIPAL3	ivw	3	0.00785383	0.0285798	0.783467	0.999914	NA
IL_7	HSD3B7	ivw	3	-0.0613434	0.0294042	0.0369592	0.767051	Sufficient
IL_7	ST6GALNAC3	ivw	6	-0.00104157	0.0216798	0.961682	0.999914	NA
IL_7	RNF125	ivw	3	-0.00822575	0.0541255	0.879206	0.999914	NA
IL_7	PADI6	ivw	7	-0.0073898	0.0120245	0.538845	0.999914	NA
IL_7	DUS2L	ivw	16	0.00175058	0.00862216	0.83911	0.999914	NA
IL_7	TMBIM1	ivw	2	0.0484722	0.0352889	0.169571	0.938502	NA
IL_7	IVNS1ABP	ivw	5	-0.0150759	0.0217489	0.488198	0.998544	NA
IL_7	ADAM23	ivw	2	-0.142643	0.0744699	0.0554358	0.82127	NA
IL_7	TP53RK	ivw	3	0.011626	0.0901265	0.897361	0.999914	NA
IL_7	GPR125	ivw	3	-0.0153484	0.0456636	0.736781	0.999914	NA
IL_7	TSPAN31	ivw	5	-0.0139138	0.0130618	0.286771	0.975202	NA
IL_7	ALG1L6P	ivw	2	-0.0108733	0.0360694	0.763068	0.999914	NA
IL_7	MVD	ivw	3	-0.0227969	0.0316083	0.470766	0.998544	NA
IL_7	NFRKB	ivw	6	0.00460466	0.0330857	0.889313	0.999914	NA
IL_7	CTGF	ivw	2	-0.0166843	0.0343997	0.627667	0.999914	NA
IL_7	FAM151B	ivw	2	0.0184923	0.0419714	0.659508	0.999914	NA
IL_7	MED4	ivw	10	0.0072505	0.0103028	0.481594	0.998544	NA
IL_7	ZNF248	ivw	3	0.00788248	0.031082	0.799802	0.999914	NA
IL_7	PPP1R12C	ivw	2	-0.0196189	0.0607681	0.746811	0.999914	NA
IL_7	CES1P1	ivw	4	0.0268357	0.0485854	0.580715	0.999914	NA
IL_7	SEMA4A	ivw	20	0.00961543	0.00803716	0.231552	0.962481	NA
IL_7	SRD5A1	ivw	2	-0.03357	0.0337907	0.320482	0.981826	NA
IL_7	CLIC3	ivw	3	-0.026801	0.0271587	0.323726	0.982616	NA
IL_7	BUD31	ivw	2	-0.0363421	0.109263	0.739428	0.999914	NA
IL_7	TBC1D2B	ivw	5	0.0126899	0.0248857	0.610103	0.999914	NA
IL_7	UQCRH	ivw	2	0.0473782	0.0258331	0.0666525	0.840936	NA
IL_7	TPH1	ivw	2	0.0306807	0.0628506	0.625442	0.999914	NA
IL_7	ANKRD55	ivw	13	0.00145165	0.00984071	0.882726	0.999914	NA
IL_7	TNFSF14	ivw	2	-0.0325259	0.0342906	0.342856	0.985637	NA
IL_7	TCEA3	ivw	3	0.075	0.028235	0.00790082	0.55141	Sufficient
IL_7	ACTR1B	ivw	4	-0.0058544	0.0169026	0.729072	0.999914	NA
IL_7	CCDC109B	ivw	3	0.00243077	0.0260153	0.925557	0.999914	NA
IL_7	ZNF469	ivw	3	0.0204159	0.0740733	0.782842	0.999914	NA
IL_7	GPATCH2L	ivw	3	0.0226418	0.0396386	0.567861	0.999914	NA
IL_7	TIMM44	ivw	2	0.00521863	0.0313508	0.867796	0.999914	NA
IL_7	CYB5D2	ivw	2	0.0141349	0.0181503	0.436115	0.996135	NA
IL_7	UTP14C	ivw	2	-0.0691046	0.0896735	0.440929	0.996135	NA
IL_7	RP4-724E16.2	ivw	3	-0.0471192	0.0800252	0.555993	0.999914	NA
IL_7	FAM173A	ivw	2	-0.0431581	0.0362771	0.234173	0.96309	NA
IL_7	ARHGEF17	ivw	5	-0.0147103	0.00831811	0.0769834	0.857196	NA
IL_7	TCEANC2	ivw	4	0.0599172	0.0522924	0.251873	0.96796	NA
IL_7	HENMT1	ivw	5	0.00919804	0.0402946	0.819437	0.999914	NA
IL_7	BAIAP2L2	ivw	5	-0.0121744	0.0441426	0.782704	0.999914	NA
IL_7	CAPN11	ivw	4	-0.022534	0.0270735	0.405224	0.993651	NA
IL_7	HPGD	ivw	11	-0.00278484	0.0145011	0.847709	0.999914	NA
IL_7	NDUFAF1	ivw	2	0.0092466	0.0290209	0.750016	0.999914	NA
IL_7	ESM1	ivw	2	0.0262146	0.0321559	0.414938	0.994354	NA
IL_7	TSPO	ivw	7	0.00464016	0.0274891	0.865954	0.999914	NA
IL_7	MKNK1-AS1	ivw	4	0.00423429	0.0352542	0.904398	0.999914	NA
IL_7	MYD88	ivw	2	0.00426201	0.0543529	0.937499	0.999914	NA
IL_7	SH2B2	ivw	3	-0.0384494	0.0626962	0.5397	0.999914	NA
IL_7	C4BPA	ivw	6	0.0197033	0.0220647	0.371869	0.991025	NA
IL_7	SNORD12B	ivw	4	-0.00231169	0.0335461	0.94506	0.999914	NA
IL_7	DIRC3	ivw	2	-0.0236287	0.0289259	0.414003	0.994221	NA
IL_7	CAPG	ivw	10	-0.0199122	0.0107225	0.0633036	0.83521	NA
IL_7	NBPF12	ivw	3	-0.0234815	0.0405954	0.562976	0.999914	NA
IL_7	RP11-57H14.2	ivw	2	-0.0512412	0.0531725	0.335206	0.984376	NA
IL_7	RP11-541N10.3	ivw	2	0.0890591	0.0546363	0.103094	0.889284	NA
IL_7	DET1	ivw	3	0.0300712	0.0221025	0.173661	0.940607	NA
IL_7	NOV	ivw	4	-0.0470234	0.0368256	0.201629	0.949931	NA
IL_7	MLLT4	ivw	2	0.0751532	0.050193	0.134319	0.917347	NA
IL_7	TPST1	ivw	6	0.00562701	0.0149069	0.705819	0.999914	NA
IL_7	HOMER2	ivw	5	0.00788491	0.0262151	0.763584	0.999914	NA
IL_7	LAT2	ivw	5	-0.0836206	0.0348876	0.0165363	0.659605	Sufficient
IL_7	TUB	ivw	2	-0.0412374	0.066994	0.538199	0.999914	NA
IL_7	MCMBP	ivw	8	-0.00717752	0.0150963	0.634467	0.999914	NA
IL_7	GATC	ivw	3	0.0465353	0.0216874	0.031894	0.74937	Sufficient
IL_7	FAM20B	ivw	3	0.000230783	0.0282506	0.993482	0.999914	NA
IL_7	POLR1D	ivw	9	0.0117018	0.0158913	0.461507	0.998374	NA
IL_7	LRRC6	ivw	20	-0.0064298	0.00793038	0.417492	0.994761	NA
IL_7	MCPH1	ivw	3	0.00844283	0.0564293	0.881066	0.999914	NA
IL_7	CCZ1	ivw	11	0.00842362	0.0160821	0.600426	0.999914	NA
IL_7	ELF2	ivw	3	-0.0250065	0.0361889	0.489567	0.998544	NA
IL_7	SMIM4	ivw	3	-0.0459266	0.0761197	0.546278	0.999914	NA
IL_7	HIBCH	ivw	10	-0.0182003	0.0154515	0.238837	0.96344	NA
IL_7	PKD1P1	ivw	14	-0.0127068	0.010655	0.233037	0.962732	NA
IL_7	TMEM189	ivw	2	0.0162487	0.0337569	0.630273	0.999914	NA
IL_7	THG1L	ivw	8	-0.00933028	0.0130162	0.473484	0.998544	NA
IL_7	ZNF790-AS1	ivw	3	-0.037564	0.0457792	0.411904	0.994221	NA
IL_7	BCAT2	ivw	2	0.0707945	0.0529847	0.181506	0.943543	NA
IL_7	TMEM176B	ivw	17	-0.000890797	0.0107072	0.933696	0.999914	NA
IL_7	MMP24-AS1	ivw	3	0.0142128	0.0217459	0.513378	0.999826	NA
IL_7	RP4-564F22.2	ivw	17	-0.00266868	0.00748713	0.721514	0.999914	NA
IL_7	KCNK13	ivw	2	0.00738051	0.023386	0.75231	0.999914	NA
IL_7	HCLS1	ivw	20	0.00184289	0.00851746	0.828702	0.999914	NA
IL_7	PLXNA2	ivw	4	0.0546445	0.0422515	0.195902	0.948031	NA
IL_7	HNRPLL	ivw	4	-0.00894662	0.0417265	0.830227	0.999914	NA
IL_7	MEI1	ivw	11	-0.0139753	0.015406	0.364336	0.990145	NA
IL_7	CNTNAP2	ivw	6	-0.0190551	0.0194749	0.327854	0.98305	NA
IL_7	ACP5	ivw	14	0.00632078	0.010183	0.534784	0.999914	NA
IL_7	PICALM	ivw	3	-0.0350588	0.0603127	0.561049	0.999914	NA
IL_7	NAGK	ivw	9	0.0243458	0.0155517	0.11747	0.904931	NA
IL_7	RP9	ivw	2	0.0147752	0.0540437	0.784551	0.999914	NA
IL_7	UHRF1BP1	ivw	26	-0.00306949	0.0113508	0.786836	0.999914	NA
IL_7	MXI1	ivw	4	0.0180785	0.0216555	0.403819	0.993574	NA
IL_7	TSPAN3	ivw	12	0.0164641	0.0137542	0.231298	0.962397	NA
IL_7	ACVR2B	ivw	5	-0.0210933	0.021856	0.334494	0.984376	NA
IL_7	TMEM44	ivw	4	-0.0093131	0.0250902	0.7105	0.999914	NA
IL_7	UBE2Q2	ivw	8	0.029001	0.0173868	0.0953181	0.880992	NA
IL_7	FAM177A1	ivw	4	-0.020612	0.0288801	0.475408	0.998544	NA
IL_7	IRF6	ivw	8	-0.019023	0.0141028	0.177377	0.942156	NA
IL_7	MAP7	ivw	3	0.0132686	0.0278633	0.63393	0.999914	NA
IL_7	AF001548.5	ivw	9	-0.0152834	0.0159529	0.338046	0.984858	NA
IL_7	PHF20L1	ivw	2	-0.00796511	0.0606602	0.895532	0.999914	NA
IL_7	FAM211A	ivw	4	0.0527279	0.042218	0.211686	0.95417	NA
IL_7	CHMP2B	ivw	4	0.0647571	0.0389512	0.0964084	0.88187	NA
IL_7	TFF3	ivw	3	0.00515249	0.0385248	0.893605	0.999914	NA
IL_7	RBPJ	ivw	5	0.00539523	0.0196088	0.783206	0.999914	NA
IL_7	LRRC8D	ivw	4	0.00225889	0.0214248	0.916032	0.999914	NA
IL_7	SF3B5	ivw	2	0.00406238	0.120878	0.97319	0.999914	NA
IL_7	RABEP1	ivw	17	0.00257534	0.0106174	0.808347	0.999914	NA
IL_7	IQCB1	ivw	17	-0.00954967	0.010491	0.362681	0.990145	NA
IL_7	SYMPK	ivw	6	-0.0170354	0.030384	0.575023	0.999914	NA
IL_7	PPM1H	ivw	3	-0.024746	0.0262022	0.344952	0.98591	NA
IL_7	PLEKHG5	ivw	2	-0.0317952	0.0342167	0.352771	0.987604	NA
IL_7	CTD-2240H23.2	ivw	4	0.0335541	0.0305069	0.271381	0.972292	NA
IL_7	DLEU1	ivw	9	-0.00313885	0.027397	0.908786	0.999914	NA
IL_7	SLC41A1	ivw	3	-0.0289638	0.0233191	0.214212	0.955785	NA
IL_7	TBL2	ivw	4	0.0507282	0.0274732	0.0648254	0.837129	NA
IL_7	CPPED1	ivw	2	0.035302	0.0302414	0.243073	0.964851	NA
IL_7	SLC15A4	ivw	2	-0.0194596	0.0382519	0.610946	0.999914	NA
IL_7	DUSP19	ivw	2	0.0391398	0.0387598	0.31259	0.980665	NA
IL_7	SLC8A1	ivw	4	0.0155515	0.0281516	0.580661	0.999914	NA
IL_7	KIAA0391	ivw	10	0.00143066	0.0133985	0.914965	0.999914	NA
IL_7	PRAM1	ivw	2	-0.000729577	0.0361167	0.983883	0.999914	NA
IL_7	NABP1	ivw	4	0.0873421	0.0541394	0.106683	0.893492	NA
IL_7	ARVCF	ivw	3	0.0812135	0.0400129	0.0423886	0.786031	Sufficient
IL_7	CBLB	ivw	6	0.00304446	0.0565529	0.957068	0.999914	NA
IL_7	ADTRP	ivw	4	-0.0396376	0.0366732	0.279772	0.974037	NA
IL_7	CTC-510F12.4	ivw	11	-0.00582412	0.0207488	0.778943	0.999914	NA
IL_7	CTD-3018O17.3	ivw	5	0.0418627	0.019617	0.0328425	0.752685	Sufficient
IL_7	LDHC	ivw	8	0.00785864	0.0186368	0.673263	0.999914	NA
IL_7	LINC00342	ivw	2	0.0046949	0.0499814	0.925162	0.999914	NA
IL_7	RPS23	ivw	27	0.00899176	0.00673932	0.18213	0.943543	NA
IL_7	NCOR2	ivw	6	0.00340738	0.0367254	0.926078	0.999914	NA
IL_7	CTD-2337J16.1	ivw	3	0.0316669	0.0620562	0.609845	0.999914	NA
IL_7	OARD1	ivw	2	0.072413	0.10924	0.507408	0.999662	NA
IL_7	PSME4	ivw	3	-0.0223043	0.0351604	0.525846	0.999914	NA
IL_7	PAFAH1B1	ivw	4	-0.00318842	0.0613255	0.958535	0.999914	NA
IL_7	NSF	ivw	3	-0.0744153	0.0556696	0.18131	0.943543	NA
IL_7	DUSP12	ivw	2	0.0328099	0.0271178	0.226317	0.9604	NA
IL_7	PRR11	ivw	3	-0.0104552	0.0193884	0.589713	0.999914	NA
IL_7	STX4	ivw	5	0.0517314	0.0248261	0.037183	0.768126	Sufficient
IL_7	ENTPD5	ivw	2	0.0539545	0.0453258	0.233901	0.962805	NA
IL_7	PLIN1	ivw	2	-0.0308595	0.0494699	0.532757	0.999914	NA
IL_7	SGCE	ivw	2	-0.0110135	0.0255255	0.666126	0.999914	NA
IL_7	CCNT2	ivw	3	-0.00843412	0.02976	0.776867	0.999914	NA
IL_7	AC090804.1	ivw	2	0.00271525	0.0428767	0.949506	0.999914	NA
IL_7	KRTCAP3	ivw	3	0.0155397	0.0272616	0.568664	0.999914	NA
IL_7	TNPO1	ivw	2	0.0912542	0.0633016	0.149422	0.926316	NA
IL_7	KCNMA1	ivw	9	0.0202869	0.0139271	0.145212	0.92455	NA
IL_7	CLYBL	ivw	11	-0.00849975	0.010533	0.419688	0.994919	NA
IL_7	RP11-566E18.3	ivw	3	-0.0162429	0.0155108	0.295008	0.977088	NA
IL_7	MOK	ivw	2	0.0169295	0.037437	0.651115	0.999914	NA
IL_7	GSPT1	ivw	6	-0.0914199	0.0558939	0.101924	0.888039	NA
IL_7	PATL1	ivw	2	0.0674415	0.0651634	0.300688	0.978689	NA
IL_7	GABPB2	ivw	2	0.0376941	0.0251892	0.13454	0.917618	NA
IL_7	GGPS1	ivw	3	-0.0851362	0.0327633	0.00936264	0.577313	Sufficient
IL_7	CCDC28A	ivw	5	0.0328021	0.0351883	0.35124	0.987323	NA
IL_7	TRPC2	ivw	4	0.00264829	0.0235409	0.910429	0.999914	NA
IL_7	SPRYD4	ivw	9	0.00315161	0.0140687	0.822746	0.999914	NA
IL_7	TPP1	ivw	7	-0.0172793	0.0147309	0.240795	0.964011	NA
IL_7	MAN1C1	ivw	3	0.0313008	0.047212	0.507341	0.999662	NA
IL_7	TMEM144	ivw	10	-0.00717067	0.0155682	0.645086	0.999914	NA
IL_7	CD33	ivw	5	-0.0234483	0.0213882	0.272937	0.972332	NA
IL_7	SLC5A6	ivw	8	-0.0134158	0.0256904	0.601525	0.999914	NA
IL_7	RNF121	ivw	2	0.00381213	0.0538179	0.94353	0.999914	NA
IL_7	RPL8	ivw	7	-0.00128627	0.0114335	0.910427	0.999914	NA
IL_7	SP100	ivw	4	-0.0103948	0.0344998	0.763187	0.999914	NA
IL_7	ZNF506	ivw	2	0.0424634	0.0494877	0.39086	0.992703	NA
IL_7	AC017074.2	ivw	2	0.0236342	0.0385504	0.539828	0.999914	NA
IL_7	LRRC37A16P	ivw	4	-0.00360759	0.0269609	0.893554	0.999914	NA
IL_7	FASTKD2	ivw	2	0.0570443	0.114747	0.619098	0.999914	NA
IL_7	PPA1	ivw	8	-0.000666285	0.0177873	0.970119	0.999914	NA
IL_7	ARSG	ivw	5	0.0214303	0.0328463	0.514116	0.999914	NA
IL_7	AQP9	ivw	3	0.0194747	0.0362332	0.590935	0.999914	NA
IL_7	ZNF496	ivw	2	0.0490035	0.0335198	0.143761	0.923608	NA
IL_7	YME1L1	ivw	3	-0.00575661	0.0472147	0.902959	0.999914	NA
IL_7	DYM	ivw	4	-0.062448	0.0360913	0.0835808	0.865607	NA
IL_7	PITPNM3	ivw	2	-0.0120932	0.0848543	0.886671	0.999914	NA
IL_7	CMPK1	ivw	2	0.0229191	0.023073	0.32055	0.981826	NA
IL_7	EZH2	ivw	2	-0.0130785	0.02938	0.65621	0.999914	NA
IL_7	FAM101B	ivw	5	0.0291638	0.026082	0.263501	0.970451	NA
IL_7	HEXDC	ivw	5	0.0353316	0.0157555	0.02493	0.716685	Sufficient
IL_7	S100A9	ivw	3	0.0649438	0.0232906	0.00529667	0.497564	Sufficient
IL_7	FAM136A	ivw	3	0.0215685	0.0266436	0.418215	0.994761	NA
IL_7	AC011816.1	ivw	4	-0.00454933	0.0275768	0.868968	0.999914	NA
IL_7	KCTD15	ivw	3	-0.00628317	0.0201593	0.755286	0.999914	NA
IL_7	CTD-3214H19.6	ivw	4	0.00727865	0.0173796	0.675359	0.999914	NA
IL_7	GLB1L	ivw	8	0.0468086	0.0245204	0.0562671	0.822002	NA
IL_7	GSTZ1	ivw	8	-0.0155007	0.0172492	0.368846	0.990782	NA
IL_7	AC108488.4	ivw	2	-0.0399013	0.209215	0.848745	0.999914	NA
IL_7	CTC-462L7.1	ivw	3	0.00495992	0.0238222	0.835068	0.999914	NA
IL_7	SHC1	ivw	4	-0.0180304	0.0325912	0.580106	0.999914	NA
IL_7	CTD-3131K8.2	ivw	3	0.0195202	0.0323388	0.546099	0.999914	NA
IL_7	C19orf59	ivw	2	0.135936	0.119316	0.254578	0.968733	NA
IL_7	CAMK1D	ivw	11	0.00389633	0.0205259	0.849446	0.999914	NA
IL_7	FCN1	ivw	10	-0.0156079	0.0116604	0.180722	0.943407	NA
IL_7	FUCA1	ivw	11	0.0115215	0.0151523	0.447029	0.996597	NA
IL_7	LINC00211	ivw	5	-0.00620273	0.0251888	0.805489	0.999914	NA
IL_7	MRPS35	ivw	2	0.0238031	0.0306333	0.437139	0.996135	NA
IL_7	CD96	ivw	10	-0.00606321	0.0131266	0.644152	0.999914	NA
IL_7	LRWD1	ivw	13	-0.0143819	0.00958225	0.133385	0.917288	NA
IL_7	ABCA7	ivw	6	0.0326682	0.0192743	0.0900936	0.874647	NA
IL_7	SP110	ivw	7	0.00894851	0.0116195	0.441225	0.996135	NA
IL_7	PLEK2	ivw	2	0.020421	0.0496676	0.680959	0.999914	NA
IL_7	PRSS57	ivw	3	0.0256369	0.0216602	0.236572	0.963297	NA
IL_7	TRIO	ivw	2	0.0442717	0.0644974	0.492454	0.998681	NA
IL_7	GATA2	ivw	2	0.021595	0.0521421	0.678759	0.999914	NA
IL_7	EFCAB13	ivw	2	-0.0365074	0.0471053	0.438329	0.996135	NA
IL_7	CTD-2006K23.1	ivw	4	-0.0144412	0.0340871	0.671817	0.999914	NA
IL_7	HSPBP1	ivw	2	-0.023229	0.0487208	0.633521	0.999914	NA
IL_7	SPAG7	ivw	11	0.0127127	0.0156427	0.416394	0.994637	NA
IL_7	GOLGA8O	ivw	3	0.0919037	0.0623769	0.140654	0.922688	NA
IL_7	EVI2A	ivw	6	0.0224207	0.021293	0.292361	0.97665	NA
IL_7	BZW2	ivw	2	-0.00939419	0.033392	0.778457	0.999914	NA
IL_7	KIAA1715	ivw	3	-0.0120473	0.0459558	0.793205	0.999914	NA
IL_7	USP12-AS2	ivw	3	-0.0181925	0.0410326	0.6575	0.999914	NA
IL_7	RP11-701P16.5	ivw	4	0.0509824	0.0352978	0.14864	0.926092	NA
IL_7	ARL6IP5	ivw	5	-0.0263872	0.0408439	0.518246	0.999914	NA
IL_7	ATP8A2	ivw	2	-0.034528	0.0412667	0.402759	0.993396	NA
IL_7	AIG1	ivw	3	0.0376299	0.0279577	0.178317	0.942909	NA
IL_7	TMEM9B-AS1	ivw	8	0.020738	0.0232219	0.371838	0.991025	NA
IL_7	RP11-770G2.2	ivw	2	-0.00158872	0.0234233	0.945924	0.999914	NA
IL_7	TNS1	ivw	5	-0.0253562	0.0218529	0.245921	0.965746	NA
IL_7	EIF5	ivw	10	-0.0298676	0.0153427	0.0515716	0.811194	NA
IL_7	ZNF816	ivw	4	-0.0112036	0.0596786	0.851087	0.999914	NA
IL_7	OSBPL11	ivw	2	-0.056667	0.0457427	0.215412	0.955872	NA
IL_7	YTHDF3	ivw	2	0.00850632	0.0431197	0.843615	0.999914	NA
IL_7	GLYATL1P1	ivw	2	-0.0463992	0.0439514	0.291109	0.976386	NA
IL_7	CTB-114C7.4	ivw	4	-0.0299884	0.0232151	0.196438	0.948055	NA
IL_7	AC011515.2	ivw	2	-0.0161	0.0598333	0.787867	0.999914	NA
IL_7	RAB37	ivw	2	-0.0199983	0.0530611	0.706254	0.999914	NA
IL_7	WDR36	ivw	2	-0.00403008	0.0303535	0.894374	0.999914	NA
IL_7	IGSF9B	ivw	3	-0.0266336	0.031528	0.398244	0.992865	NA
IL_7	RP11-203J24.8	ivw	2	-0.0105374	0.0427561	0.805331	0.999914	NA
IL_7	PDZK1IP1	ivw	11	-0.0044594	0.0124053	0.719239	0.999914	NA
IL_7	DENND2D	ivw	9	0.00153681	0.0228846	0.946459	0.999914	NA
IL_7	RP11-678G14.3	ivw	11	0.00780951	0.0165202	0.63641	0.999914	NA
IL_7	RP11-166N6.2	ivw	4	0.00934331	0.0201352	0.642628	0.999914	NA
IL_7	RUFY1	ivw	15	0.00555298	0.0112106	0.620365	0.999914	NA
IL_7	WASIR2	ivw	2	-0.0297257	0.0366209	0.416955	0.994761	NA
IL_7	KSR1	ivw	7	-0.00917761	0.0186244	0.622172	0.999914	NA
IL_7	ATP8A1	ivw	4	-0.0748473	0.0592723	0.206671	0.952229	NA
IL_7	LRRC28	ivw	9	-0.00678613	0.0164285	0.679556	0.999914	NA
IL_7	SLCO4C1	ivw	6	-0.0564695	0.0297546	0.0577169	0.825828	NA
IL_7	TRBV4-2	ivw	7	0.00229015	0.0166216	0.890413	0.999914	NA
IL_7	EIF2AK4	ivw	3	-0.0146788	0.0305427	0.6308	0.999914	NA
IL_7	RECQL	ivw	2	0.0221049	0.0328274	0.500713	0.999466	NA
IL_7	RP11-64K12.2	ivw	3	0.0262904	0.0276633	0.341924	0.985637	NA
IL_7	SCN4A	ivw	2	-0.170279	0.100941	0.0916187	0.876998	NA
IL_7	GPR155	ivw	2	-0.00589257	0.041803	0.887901	0.999914	NA
IL_7	TTC39B	ivw	14	-0.0179415	0.0111875	0.108779	0.896377	NA
IL_7	CRLF3	ivw	2	0.1055	0.0809846	0.192669	0.947317	NA
IL_7	STXBP5-AS1	ivw	2	-0.0520093	0.0938589	0.579495	0.999914	NA
IL_7	SORCS2	ivw	2	0.00931584	0.0745697	0.900581	0.999914	NA
IL_7	IL27	ivw	2	-0.0287711	0.0939535	0.759432	0.999914	NA
IL_7	ZNF232	ivw	4	-0.0012633	0.024591	0.959029	0.999914	NA
IL_7	MOGS	ivw	2	0.0147367	0.0607368	0.80829	0.999914	NA
IL_7	EHBP1L1	ivw	3	-0.0334894	0.0602984	0.578625	0.999914	NA
IL_7	CDC7	ivw	14	-0.0215884	0.0130139	0.0971434	0.88251	NA
IL_7	SDHA	ivw	2	-0.00923704	0.0574273	0.872213	0.999914	NA
IL_7	PIK3R5	ivw	2	-0.0404174	0.0639497	0.527375	0.999914	NA
IL_7	TRIP4	ivw	2	0.0225413	0.0239151	0.345909	0.986165	NA
IL_7	CHN2	ivw	12	0.00561675	0.0112432	0.617379	0.999914	NA
IL_7	AC131056.3	ivw	3	0.048832	0.0500507	0.329238	0.98352	NA
IL_7	XPC	ivw	3	0.0539678	0.0470266	0.251133	0.967814	NA
IL_7	GPR160	ivw	4	0.0105909	0.0191035	0.579308	0.999914	NA
IL_7	MAPKAPK3	ivw	6	-0.0276614	0.0133851	0.0387738	0.773247	Sufficient
IL_7	CD59	ivw	6	-0.0104411	0.0179254	0.560249	0.999914	NA
IL_7	NT5DC3	ivw	17	0.015997	0.0073811	0.0302121	0.742653	Sufficient
IL_7	LRRC3DN	ivw	3	-0.032035	0.0229447	0.162658	0.934151	NA
IL_7	BNIPL	ivw	6	-0.0280033	0.0159695	0.0795069	0.859622	NA
IL_7	SUMF2	ivw	6	0.0230779	0.0207395	0.265815	0.970844	NA
IL_7	ADAM1A	ivw	8	0.0386761	0.0153637	0.0118236	0.609764	Sufficient
IL_7	CTU2	ivw	3	0.0132455	0.0287119	0.644565	0.999914	NA
IL_7	PHLPP2	ivw	7	0.00870261	0.0210479	0.679265	0.999914	NA
IL_7	STAG3L1	ivw	5	-0.0220175	0.0158365	0.164438	0.935002	NA
IL_7	ZBED4	ivw	2	-0.0404556	0.0450062	0.368711	0.990782	NA
IL_7	RP11-252K23.2	ivw	2	0.0283708	0.023714	0.231552	0.962481	NA
IL_7	BMP8A	ivw	4	-0.0364923	0.0231693	0.115251	0.903692	NA
IL_7	ZFP37	ivw	4	-0.0217415	0.0275515	0.430039	0.996135	NA
IL_7	CLCN7	ivw	8	-0.0017858	0.0125375	0.886735	0.999914	NA
IL_7	XRCC6BP1	ivw	12	-0.00509254	0.0130379	0.696096	0.999914	NA
IL_7	CLEC18C	ivw	3	-0.0277282	0.0268342	0.301457	0.978689	NA
IL_7	CKAP4	ivw	2	-0.0114068	0.0335045	0.733513	0.999914	NA
IL_7	RP11-276A18.2	ivw	3	0.0275144	0.0578585	0.634397	0.999914	NA
IL_7	AC005534.9	ivw	2	0.0158	0.048859	0.746408	0.999914	NA
IL_7	CLIC4	ivw	3	-0.0282884	0.0272578	0.299359	0.978689	NA
IL_7	TAPT1	ivw	4	0.0159181	0.0255387	0.533094	0.999914	NA
IL_7	RP1-56K13.2	ivw	2	-0.0750247	0.0896596	0.40272	0.993396	NA
IL_7	FADS2	ivw	10	0.00383289	0.0163328	0.814461	0.999914	NA
IL_7	STOML1	ivw	4	-0.0316441	0.0234508	0.177214	0.942156	NA
IL_7	RNLS	ivw	3	0.0250509	0.0355463	0.480973	0.998544	NA
IL_7	LINC00341	ivw	6	0.0118523	0.026508	0.654788	0.999914	NA
IL_7	KLRF1	ivw	2	-0.0171945	0.183316	0.92527	0.999914	NA
IL_7	PHC3	ivw	2	0.00514008	0.0716068	0.942775	0.999914	NA
IL_7	AP4B1-AS1	ivw	2	0.00289608	0.0478051	0.951693	0.999914	NA
IL_7	RP4-647J21.1	ivw	7	0.0255087	0.0177208	0.150016	0.92661	NA
IL_7	DPY19L2	ivw	5	0.026117	0.0211342	0.216543	0.95618	NA
IL_7	MORC2	ivw	3	0.00787824	0.0265916	0.767026	0.999914	NA
IL_7	GSDMD	ivw	4	-0.0289208	0.0278287	0.298692	0.978507	NA
IL_7	PER3	ivw	5	0.00730231	0.0187656	0.697177	0.999914	NA
IL_7	RP11-326C3.7	ivw	4	0.00965277	0.0224132	0.666706	0.999914	NA
IL_7	SSBP4	ivw	2	-0.115446	0.0461854	0.0124323	0.617116	Sufficient
IL_7	E2F3	ivw	2	0.0251413	0.0930311	0.786971	0.999914	NA
IL_7	GSTT1	ivw	15	0.00273402	0.00882826	0.756797	0.999914	NA
IL_7	DAAM1	ivw	8	-0.00137639	0.0244113	0.955036	0.999914	NA
IL_7	SLC48A1	ivw	9	0.0122596	0.0152428	0.42123	0.99507	NA
IL_7	HSF2	ivw	8	0.00706337	0.0157614	0.654049	0.999914	NA
IL_7	UGT2B17	ivw	6	0.058071	0.0362076	0.10875	0.896377	NA
IL_7	WAC-AS1	ivw	6	0.00326634	0.0176489	0.853171	0.999914	NA
IL_7	THUMPD1	ivw	5	-0.0246688	0.0258968	0.340801	0.985534	NA
IL_7	CD320	ivw	9	0.0397541	0.020123	0.0482055	0.80271	Sufficient
IL_7	CXCR7	ivw	4	-0.0381253	0.0622784	0.540422	0.999914	NA
IL_7	TGM1	ivw	2	-0.0171463	0.0429254	0.689565	0.999914	NA
IL_7	EPB41L4A	ivw	3	0.0459373	0.0437227	0.293419	0.977045	NA
IL_7	GRAMD1A	ivw	6	-0.0220585	0.0180271	0.221092	0.9583	NA
IL_7	SLC7A6	ivw	13	0.00805487	0.0138552	0.560997	0.999914	NA
IL_7	AGAP3	ivw	6	-0.0220502	0.0163674	0.177914	0.942553	NA
IL_7	BBS10	ivw	5	0.0173384	0.0185874	0.35092	0.987185	NA
IL_7	STRN4	ivw	2	-0.248099	0.194274	0.201583	0.949931	NA
IL_7	ME3	ivw	13	0.013972	0.0148013	0.345183	0.986003	NA
IL_7	PPP6R3	ivw	2	-0.00611229	0.0420478	0.884422	0.999914	NA
IL_7	FAM134C	ivw	3	0.0634072	0.0333485	0.0572558	0.82403	NA
IL_7	OTX1	ivw	6	-0.0116629	0.0104495	0.264371	0.970475	NA
IL_7	RP11-430C7.4	ivw	2	0.0123957	0.0537253	0.81753	0.999914	NA
IL_7	RP11-288L9.4	ivw	2	-0.0484955	0.0488942	0.321274	0.981861	NA
IL_7	NAAA	ivw	23	-0.00558855	0.0066976	0.404049	0.993574	NA
IL_7	ALDH9A1	ivw	6	-0.00148607	0.0148566	0.920323	0.999914	NA
IL_7	ANXA3	ivw	5	0.0100589	0.030317	0.740046	0.999914	NA
IL_7	ZBTB48	ivw	6	-0.0207774	0.0220231	0.345459	0.98604	NA
IL_7	HCG9	ivw	3	-0.0105127	0.0447156	0.814129	0.999914	NA
IL_7	TMOD1	ivw	4	0.011978	0.0509653	0.814192	0.999914	NA
IL_7	GMNN	ivw	2	0.0309119	0.0857712	0.718549	0.999914	NA
IL_7	SND1	ivw	2	-0.0211403	0.0300335	0.481502	0.998544	NA
IL_7	YWHAG	ivw	5	-0.0159964	0.0207832	0.44149	0.996135	NA
IL_7	CCDC77	ivw	8	-0.00917884	0.0158428	0.562341	0.999914	NA
IL_7	CABYR	ivw	2	0.312235	0.10524	0.00300831	0.4246	Sufficient
IL_7	SCGB3A2	ivw	6	0.0053341	0.0200485	0.790193	0.999914	NA
IL_7	SOX8	ivw	2	-0.00854633	0.0331943	0.796821	0.999914	NA
IL_7	PEPD	ivw	4	-0.00178355	0.0268169	0.946973	0.999914	NA
IL_7	ELOVL4	ivw	4	0.0880369	0.0260778	0.000735663	0.262934	Sufficient
IL_7	KLHL35	ivw	5	-0.00613505	0.0189985	0.746754	0.999914	NA
IL_7	APTX	ivw	3	0.00690104	0.0277325	0.803482	0.999914	NA
IL_7	C2orf42	ivw	3	-0.0217967	0.0298932	0.465907	0.998544	NA
IL_7	DNAL4	ivw	2	-0.0285745	0.0353586	0.419014	0.994898	NA
IL_7	RPA1	ivw	10	0.0268931	0.0139743	0.0542958	0.81923	NA
IL_7	PI16	ivw	11	-0.00498909	0.0158199	0.752482	0.999914	NA
IL_7	NARFL	ivw	4	-0.0336214	0.0203457	0.0984316	0.884008	NA
IL_7	CLASP1	ivw	3	0.0136646	0.026761	0.609618	0.999914	NA
IL_7	SMG9	ivw	3	0.0177944	0.0421441	0.67286	0.999914	NA
IL_7	RP11-488C13.5	ivw	2	-0.0132452	0.108498	0.902838	0.999914	NA
IL_7	AP001189.4	ivw	6	-0.023052	0.0162952	0.157171	0.930606	NA
IL_7	AK5	ivw	7	-0.0389932	0.0190549	0.0407209	0.7802	Sufficient
IL_7	FCRL2	ivw	3	-0.000453491	0.0876312	0.995871	0.999914	NA
IL_7	GAMT	ivw	2	0.0188313	0.0522344	0.718461	0.999914	NA
IL_7	RAB3IP	ivw	11	-0.00644752	0.0229188	0.778465	0.999914	NA
IL_7	DERA	ivw	2	-0.00711484	0.0644753	0.912132	0.999914	NA
IL_7	ADAM10	ivw	4	-0.000428681	0.0245386	0.986062	0.999914	NA
IL_7	PIK3R1	ivw	3	0.0026576	0.0414444	0.948871	0.999914	NA
IL_7	KIAA1683	ivw	12	0.0173804	0.0124613	0.163093	0.934275	NA
IL_7	ETAA1	ivw	2	-0.109482	0.0676357	0.105513	0.892503	NA
IL_7	ZFP57	ivw	10	-0.0374773	0.0135718	0.00575519	0.508696	Sufficient
IL_7	TNFRSF13C	ivw	3	-0.00705654	0.0445721	0.874207	0.999914	NA
IL_7	TRIQK	ivw	3	-0.0561262	0.0439529	0.201616	0.949931	NA
IL_7	EML3	ivw	12	-0.0140044	0.00976876	0.151689	0.927903	NA
IL_7	CLHC1	ivw	20	0.00880504	0.0112882	0.435378	0.996135	NA
IL_7	NDEL1	ivw	2	-0.0054682	0.0416567	0.895563	0.999914	NA
IL_7	RHOU	ivw	12	0.0126454	0.0167162	0.449365	0.997047	NA
IL_7	RPS5	ivw	4	-0.00176175	0.0222075	0.936769	0.999914	NA
IL_7	SMARCD3	ivw	2	0.0232092	0.0488206	0.634503	0.999914	NA
IL_7	PLCB1	ivw	9	0.0202562	0.0208153	0.330483	0.98365	NA
IL_7	FTH1	ivw	2	0.0106302	0.0198649	0.592562	0.999914	NA
IL_7	BCAS4	ivw	4	-0.00988727	0.0142213	0.486903	0.998544	NA
IL_7	CDV3	ivw	3	-0.0142335	0.028578	0.618444	0.999914	NA
IL_7	SLC37A2	ivw	3	0.01232	0.032858	0.707699	0.999914	NA
IL_7	RRP1B	ivw	2	-0.0246214	0.0364336	0.499176	0.999283	NA
IL_7	ZNF160	ivw	3	0.00698249	0.0549879	0.898954	0.999914	NA
IL_7	CHRFAM7A	ivw	3	-0.0140224	0.0222179	0.527956	0.999914	NA
IL_7	SERF1B	ivw	3	0.0850801	0.0492259	0.0839239	0.865924	NA
IL_7	AC002480.3	ivw	2	0.0371562	0.0541011	0.492214	0.998681	NA
IL_7	C17orf66	ivw	2	-0.0255135	0.0425459	0.548726	0.999914	NA
IL_7	ARHGEF40	ivw	2	0.0245806	0.0363974	0.499461	0.999283	NA
IL_7	ANGPT1	ivw	8	-0.0130972	0.0150783	0.385057	0.992457	NA
IL_7	CIB2	ivw	2	0.0326066	0.0368979	0.37686	0.99179	NA
IL_7	CELSR2	ivw	3	0.0104603	0.0277009	0.705717	0.999914	NA
IL_7	ZFAND4	ivw	2	-0.00665804	0.03943	0.865909	0.999914	NA
IL_7	NEIL2	ivw	9	-0.011644	0.0166963	0.485556	0.998544	NA
IL_7	PDZD8	ivw	5	-0.00766042	0.0173579	0.65898	0.999914	NA
IL_7	ZNF17	ivw	3	0.0158128	0.103199	0.87822	0.999914	NA
IL_7	FAM149A	ivw	5	0.0117248	0.0203809	0.565099	0.999914	NA
IL_7	UBE3C	ivw	7	0.00985831	0.0186677	0.597434	0.999914	NA
IL_7	CABP1	ivw	2	-0.0283056	0.0504939	0.575088	0.999914	NA
IL_7	EP400NL	ivw	3	-0.0121998	0.0241167	0.612952	0.999914	NA
IL_7	MRVI1-AS1	ivw	4	-0.0217872	0.0164952	0.186562	0.945818	NA
IL_7	LRRC7	ivw	5	-0.0143067	0.019905	0.472295	0.998544	NA
IL_7	SLC40A1	ivw	13	-0.00384278	0.0140048	0.783785	0.999914	NA
IL_7	SLC12A7	ivw	4	-0.0072283	0.0144055	0.615828	0.999914	NA
IL_7	FN3KRP	ivw	13	-0.0170999	0.00883515	0.0529363	0.815427	NA
IL_7	LPAR3	ivw	2	0.000308559	0.0305595	0.991944	0.999914	NA
IL_7	PLEKHA7	ivw	4	-0.054807	0.0280512	0.0507219	0.808403	NA
IL_7	CAB39	ivw	3	-0.123738	0.0871111	0.155473	0.929791	NA
IL_7	DFNB31	ivw	3	-0.0109582	0.0212719	0.606451	0.999914	NA
IL_7	CTD-2116N20.1	ivw	18	-0.0350066	0.0124734	0.00500824	0.48911	Sufficient
IL_7	PTGR1	ivw	5	0.0155152	0.0290905	0.593796	0.999914	NA
IL_7	TMEM14B	ivw	2	-0.0229654	0.0164434	0.162526	0.933969	NA
IL_7	SERINC2	ivw	10	-0.00332411	0.0149215	0.823713	0.999914	NA
IL_7	HNRNPUL1	ivw	3	0.0212144	0.0401822	0.597531	0.999914	NA
IL_7	RP1-13D10.3	ivw	2	-0.0129987	0.0297941	0.662631	0.999914	NA
IL_7	GS1-124K5.4	ivw	5	-0.0166754	0.0210585	0.428441	0.996108	NA
IL_7	CYP2D7P1	ivw	7	0.0495811	0.0179946	0.00586335	0.511165	Sufficient
IL_7	TRAK1	ivw	4	-0.0258713	0.0728743	0.72258	0.999914	NA
IL_7	OGG1	ivw	2	-0.0423051	0.0726887	0.560564	0.999914	NA
IL_7	TRBV3-1	ivw	3	0.0338774	0.0269734	0.209132	0.952976	NA
IL_7	ZDHHC20P1	ivw	2	0.0713015	0.0771487	0.355378	0.987947	NA
IL_7	DNAJC27	ivw	3	0.0461167	0.0785643	0.557208	0.999914	NA
IL_7	DAPK1	ivw	19	0.0215369	0.0115271	0.0617097	0.833052	NA
IL_7	CTD-2545M3.8	ivw	2	-0.031597	0.0407812	0.438462	0.996135	NA
IL_7	RP11-554I8.1	ivw	6	-0.0138171	0.0346222	0.689833	0.999914	NA
IL_7	KRT18	ivw	2	-0.0383112	0.0597053	0.521086	0.999914	NA
IL_7	DFFB	ivw	2	-0.0301127	0.106119	0.776592	0.999914	NA
IL_7	GS1-124K5.10	ivw	3	0.065119	0.0413383	0.115194	0.903692	NA
IL_7	CEP19	ivw	9	0.0053655	0.0161766	0.740129	0.999914	NA
IL_7	NDUFA7	ivw	6	-0.0429293	0.022528	0.0567024	0.82307	NA
IL_7	CSRP1	ivw	3	-0.0341388	0.0416524	0.412437	0.994221	NA
IL_7	ZMIZ2	ivw	12	-0.0117856	0.0119802	0.325235	0.982665	NA
IL_7	RP11-426C22.5	ivw	2	-0.026769	0.029114	0.357858	0.988441	NA
IL_7	FADS1	ivw	10	0.0211824	0.0184948	0.252078	0.96796	NA
IL_7	MIRLET7D	ivw	2	0.116921	0.088533	0.186617	0.945818	NA
IL_7	RP11-815M8.1	ivw	5	0.0156734	0.0242058	0.517306	0.999914	NA
IL_7	RP11-540B6.6	ivw	4	0.0146615	0.0303537	0.629081	0.999914	NA
IL_7	GPI	ivw	2	-0.0310548	0.0423841	0.463741	0.998446	NA
IL_7	SLC35E1	ivw	2	0.0396983	0.0601056	0.508948	0.999662	NA
IL_7	IFITM1	ivw	5	0.0368929	0.030902	0.23253	0.962708	NA
IL_7	ASNSD1	ivw	18	-0.00579013	0.0102477	0.572063	0.999914	NA
IL_7	LINGO2	ivw	7	-0.000302318	0.0193851	0.987557	0.999914	NA
IL_7	AHSA2	ivw	11	0.0152134	0.0194484	0.43407	0.996135	NA
IL_7	MYH3	ivw	3	-0.0442754	0.0292377	0.129943	0.914932	NA
IL_7	KREMEN1	ivw	2	0.00726626	0.030141	0.809496	0.999914	NA
IL_7	VCAM1	ivw	2	-0.0450782	0.0210985	0.0326343	0.752288	Sufficient
IL_7	RP11-529E10.6	ivw	6	-0.0162096	0.0214642	0.450135	0.99725	NA
IL_7	LRRC41	ivw	2	0.00957114	0.0506045	0.849986	0.999914	NA
IL_7	GNB3	ivw	2	0.0289725	0.0402014	0.471105	0.998544	NA
IL_7	GAS8	ivw	2	-0.0333741	0.0315869	0.290702	0.97623	NA
IL_7	TMEM30A	ivw	4	-0.0070891	0.0288682	0.806017	0.999914	NA
IL_7	ACOT4	ivw	8	0.00643936	0.0155085	0.677984	0.999914	NA
IL_7	RP11-465B22.3	ivw	3	0.00599782	0.0159749	0.707323	0.999914	NA
IL_7	AC096579.13	ivw	2	0.0117869	0.0239381	0.622444	0.999914	NA
IL_7	CTC-338M12.4	ivw	2	0.0549975	0.0509932	0.280799	0.974279	NA
IL_7	MUM1	ivw	3	0.0091454	0.0300753	0.761064	0.999914	NA
IL_7	POLM	ivw	8	-0.0145681	0.0112747	0.196323	0.948031	NA
IL_7	SCRN2	ivw	8	-0.00011008	0.0172387	0.994905	0.999914	NA
IL_7	TPST2	ivw	2	-0.103332	0.0370075	0.00523503	0.496172	Sufficient
IL_7	ANKRD24	ivw	3	0.0485032	0.0471115	0.303226	0.978988	NA
IL_7	PHTF1	ivw	5	-0.0250568	0.0323835	0.439078	0.996135	NA
IL_7	SPCS3	ivw	3	0.0361303	0.0340497	0.288643	0.975744	NA
IL_7	LOXL3	ivw	3	0.0339045	0.0252184	0.178807	0.942939	NA
IL_7	KYNU	ivw	4	0.00576161	0.040987	0.888208	0.999914	NA
IL_7	RP11-459O1.2	ivw	14	0.0179726	0.015919	0.258895	0.969479	NA
IL_7	CDK13	ivw	3	-0.00529799	0.0262667	0.840152	0.999914	NA
IL_7	SRGAP3	ivw	5	0.0578587	0.0444087	0.19262	0.947317	NA
IL_7	TBC1D9	ivw	6	-0.0157308	0.0246908	0.524052	0.999914	NA
IL_7	TTC24	ivw	2	-0.0414656	0.0548909	0.449998	0.997208	NA
IL_7	MZT2A	ivw	2	-0.00425035	0.0241885	0.860516	0.999914	NA
IL_7	ARL3	ivw	2	0.0150171	0.0380521	0.693105	0.999914	NA
IL_7	SAC3D1	ivw	3	-0.0813557	0.0308236	0.00830529	0.557089	Sufficient
IL_7	C3orf18	ivw	3	0.0635693	0.0506925	0.209836	0.953486	NA
IL_7	RSBN1L-AS1	ivw	3	0.0145508	0.0685116	0.831807	0.999914	NA
IL_7	RAMP3	ivw	3	0.0261011	0.0287233	0.363505	0.990145	NA
IL_7	HLA-J	ivw	3	0.000267772	0.0431603	0.99505	0.999914	NA
IL_7	TFB2M	ivw	2	0.0502848	0.0644091	0.434973	0.996135	NA
IL_7	CTB-129O4.1	ivw	2	-0.00610057	0.0326114	0.851607	0.999914	NA
IL_7	ARFGEF2	ivw	2	0.0332301	0.0291924	0.254989	0.968733	NA
IL_7	CTA-250D10.23	ivw	3	-0.0546098	0.0851116	0.521116	0.999914	NA
IL_7	ARRDC2	ivw	3	-0.00206805	0.0291715	0.943483	0.999914	NA
IL_7	PDGFD	ivw	6	-0.0142316	0.0220646	0.518928	0.999914	NA
IL_7	SLC7A8	ivw	11	0.00282081	0.00995986	0.77701	0.999914	NA
IL_7	KIAA0930	ivw	6	-0.00461165	0.0206971	0.823678	0.999914	NA
IL_7	PCP2	ivw	3	0.0146585	0.0198926	0.461194	0.998363	NA
IL_7	ZNF419	ivw	6	0.000333232	0.0258475	0.989714	0.999914	NA
IL_7	FAM213A	ivw	7	-0.0327465	0.0166864	0.0497079	0.806442	Sufficient
IL_7	HIGD2A	ivw	8	0.0163563	0.0154063	0.288387	0.975614	NA
IL_7	AD000684.2	ivw	2	0.0110873	0.0538063	0.836744	0.999914	NA
IL_7	LRRC58	ivw	3	0.0646426	0.0696284	0.353203	0.987604	NA
IL_7	PARP4	ivw	5	-0.0417128	0.0342296	0.22299	0.959262	NA
IL_7	SFI1	ivw	8	-0.0107677	0.0161549	0.505073	0.999662	NA
IL_7	DPM1	ivw	2	-0.00239162	0.0644269	0.970388	0.999914	NA
IL_7	B3GNT2	ivw	6	-0.0301153	0.0184658	0.102918	0.88876	NA
IL_7	CD300LF	ivw	4	0.00343768	0.0500028	0.945189	0.999914	NA
IL_7	AP3S1	ivw	3	-0.00773082	0.0460016	0.86654	0.999914	NA
IL_7	SLC24A6	ivw	5	0.000639866	0.0254131	0.979913	0.999914	NA
IL_7	MAP3K5	ivw	2	-0.0394189	0.0259131	0.128211	0.913096	NA
IL_7	EPS8L2	ivw	4	0.00821487	0.0284035	0.772413	0.999914	NA
IL_7	C9orf89	ivw	10	0.0246475	0.0160395	0.124373	0.91075	NA
IL_7	RP11-248C1.2	ivw	2	0.0388546	0.0201116	0.0533653	0.816757	NA
IL_7	GPR42	ivw	3	-0.034808	0.0515864	0.499833	0.99931	NA
IL_7	ZNF561	ivw	2	0.0138844	0.03354	0.6789	0.999914	NA
IL_7	DDX24	ivw	7	0.00677934	0.016728	0.685279	0.999914	NA
IL_7	ATG7	ivw	4	0.0328185	0.0316739	0.300137	0.978689	NA
IL_7	TMEM194A	ivw	4	-0.00309265	0.00949775	0.744713	0.999914	NA
IL_7	TMEM141	ivw	2	0.0135211	0.0695886	0.84594	0.999914	NA
IL_7	CSTB	ivw	13	0.00292467	0.00970569	0.763158	0.999914	NA
IL_7	CHPT1	ivw	11	-0.00806709	0.00879273	0.358895	0.988664	NA
IL_7	PTPRN2	ivw	10	0.0281435	0.0218188	0.197095	0.948341	NA
IL_7	TRAV36DV7	ivw	2	0.0358517	0.0775927	0.644046	0.999914	NA
IL_7	EIF2A	ivw	9	-0.00944784	0.0129847	0.466852	0.998544	NA
IL_7	EMILIN2	ivw	3	0.00160322	0.0266361	0.952005	0.999914	NA
IL_7	TLR3	ivw	2	0.0521304	0.0462666	0.259853	0.969951	NA
IL_7	ZCCHC24	ivw	4	0.0273061	0.0420731	0.516329	0.999914	NA
IL_7	PSMB5	ivw	3	-0.0405594	0.0280967	0.148862	0.926092	NA
IL_7	RP11-856M7.6	ivw	2	-0.0195569	0.0509764	0.701241	0.999914	NA
IL_7	HLA-K	ivw	12	0.0324564	0.0185682	0.0804721	0.861471	NA
IL_7	RP11-324E6.6	ivw	7	0.00571919	0.0159414	0.719773	0.999914	NA
IL_7	AC137932.5	ivw	2	0.0241083	0.0418298	0.564383	0.999914	NA
IL_7	RP11-1149O23.3	ivw	16	-0.00668082	0.0122406	0.585208	0.999914	NA
IL_7	TYMS	ivw	2	-0.0247456	0.0525707	0.637848	0.999914	NA
IL_7	BTAF1	ivw	2	-0.00884508	0.0559227	0.874326	0.999914	NA
IL_7	CDKN1B	ivw	2	-0.0865969	0.0506773	0.0874896	0.870737	NA
IL_7	DPY19L4	ivw	3	0.0861502	0.0447329	0.0541192	0.819208	NA
IL_7	TIFA	ivw	3	-0.0596234	0.0524852	0.255955	0.968969	NA
IL_7	AC004381.6	ivw	2	-0.0279335	0.051965	0.590891	0.999914	NA
IL_7	AC093415.2	ivw	2	-0.0622465	0.0587797	0.289609	0.97582	NA
IL_7	CYP2B7P1	ivw	4	-0.0258586	0.0258293	0.316761	0.981194	NA
IL_7	CTA-211A9.5	ivw	5	-0.0133954	0.0160945	0.405241	0.993662	NA
IL_7	METTL9	ivw	4	-0.018487	0.0212072	0.383356	0.992422	NA
IL_7	SNX16	ivw	14	-0.00437493	0.00971885	0.652603	0.999914	NA
IL_7	NEURL4	ivw	2	-0.0674622	0.0674388	0.317143	0.981293	NA
IL_7	STYK1	ivw	3	-0.0658446	0.0453185	0.146244	0.92477	NA
IL_7	CALM3	ivw	4	-0.0648406	0.0306747	0.0345312	0.758637	Sufficient
IL_7	CYP27A1	ivw	16	-0.0106801	0.00869226	0.219186	0.95711	NA
IL_7	PAAF1	ivw	15	-0.00796757	0.00843369	0.344796	0.985827	NA
IL_7	TANK	ivw	4	0.0485804	0.0281171	0.0840262	0.865944	NA
IL_7	MRPL21	ivw	17	0.00648047	0.00886029	0.464531	0.998484	NA
IL_7	POC5	ivw	11	-0.0134196	0.0175466	0.444391	0.996273	NA
IL_7	SMARCC2	ivw	4	-0.0480216	0.043961	0.274672	0.972611	NA
IL_7	RSRC1	ivw	4	-0.00223543	0.0450251	0.960402	0.999914	NA
IL_7	ATPIF1	ivw	2	0.0244714	0.0357199	0.493285	0.998822	NA
IL_7	CANT1	ivw	4	0.0228751	0.0230125	0.320209	0.981826	NA
IL_7	AC093726.6	ivw	2	-0.00665567	0.0366412	0.855862	0.999914	NA
IL_7	GS1-124K5.12	ivw	9	-0.0147697	0.0162516	0.363449	0.990145	NA
IL_7	ZNF143	ivw	5	-0.0235441	0.0141835	0.0969219	0.88251	NA
IL_7	ARL4D	ivw	2	-0.0476484	0.0525007	0.364102	0.990145	NA
IL_7	LILRB2	ivw	5	-0.0308718	0.0226485	0.172856	0.940112	NA
IL_7	ACTR5	ivw	9	-0.0246193	0.0188227	0.190888	0.947004	NA
IL_7	DHX35	ivw	2	-0.0194876	0.0314095	0.534972	0.999914	NA
IL_7	UBE2Q1	ivw	4	0.000681617	0.0316797	0.982834	0.999914	NA
IL_7	ZNF230	ivw	2	-0.0591683	0.0522271	0.257254	0.968987	NA
IL_7	TM6SF1	ivw	7	0.0166424	0.0222675	0.454831	0.997805	NA
IL_7	TTC17	ivw	3	-0.0467389	0.0479429	0.329616	0.983533	NA
IL_7	ZNF175	ivw	10	-0.00971694	0.0140192	0.488236	0.998544	NA
IL_7	RP11-327F22.1	ivw	2	-0.0282332	0.0623117	0.650479	0.999914	NA
IL_7	RFFL	ivw	4	-0.025954	0.020613	0.20799	0.952644	NA
IL_7	RP11-685G9.2	ivw	4	-0.0202929	0.0249312	0.415671	0.9944	NA
IL_7	ZNF542	ivw	2	-0.0189095	0.0539587	0.726006	0.999914	NA
IL_7	RP11-165J3.6	ivw	6	-0.0218621	0.0183932	0.234597	0.96324	NA
IL_7	WFS1	ivw	3	0.0375344	0.0604521	0.534669	0.999914	NA
IL_7	CNOT6L	ivw	3	0.0128031	0.0518944	0.80513	0.999914	NA
IL_7	LRR1	ivw	11	-0.0279435	0.0134065	0.0371298	0.768054	Sufficient
IL_7	RAPGEF6	ivw	3	-0.0439135	0.0721117	0.542548	0.999914	NA
IL_7	PEX19	ivw	2	-0.0127219	0.0332829	0.702287	0.999914	NA
IL_7	RP11-524F11.1	ivw	2	-0.0924716	0.0675361	0.170931	0.938884	NA
IL_7	KCNMB4	ivw	7	0.0163029	0.028438	0.566455	0.999914	NA
IL_7	RP11-554A11.9	ivw	4	-0.0059179	0.0173241	0.732652	0.999914	NA
IL_7	RP4-647C14.3	ivw	3	-0.0536365	0.0520228	0.302532	0.978853	NA
IL_7	LINC00565	ivw	8	0.0125113	0.0161597	0.438796	0.996135	NA
IL_7	SIRPG	ivw	6	0.00789943	0.0202758	0.696832	0.999914	NA
IL_7	IPP	ivw	7	0.0416815	0.018821	0.0267854	0.725757	Sufficient
IL_7	NDUFAF3	ivw	2	0.051426	0.0383255	0.179654	0.943086	NA
IL_7	GHITM	ivw	6	0.0332149	0.0330898	0.315484	0.980985	NA
IL_7	CMIP	ivw	2	0.059814	0.0482816	0.215399	0.955872	NA
IL_7	RUNX2	ivw	12	-0.00582796	0.0122843	0.635198	0.999914	NA
IL_7	FADD	ivw	3	-0.0194735	0.0228045	0.393143	0.992703	NA
IL_7	RP11-380L11.4	ivw	2	0.105523	0.0665142	0.112631	0.90033	NA
IL_7	FBXL5	ivw	2	0.0190102	0.0422718	0.652918	0.999914	NA
IL_7	GPX7	ivw	25	0.0127957	0.00924912	0.166527	0.936417	NA
IL_7	SLC16A4	ivw	3	0.0813352	0.0659731	0.21763	0.956524	NA
IL_7	PELI2	ivw	5	0.00687699	0.0330574	0.835204	0.999914	NA
IL_7	GPD2	ivw	4	-0.00455243	0.0291691	0.875978	0.999914	NA
IL_7	SUMF1	ivw	13	-0.00129393	0.0111808	0.907868	0.999914	NA
IL_7	LCMT1	ivw	2	0.0156867	0.0479238	0.743422	0.999914	NA
IL_7	SERPING1	ivw	5	-0.00335807	0.0316615	0.915533	0.999914	NA
IL_7	PPT2	ivw	2	-0.0726202	0.0797857	0.362722	0.990145	NA
IL_7	MED10	ivw	3	0.0139082	0.0287527	0.628586	0.999914	NA
IL_7	BTG1	ivw	3	0.0996209	0.0510395	0.0509573	0.809275	NA
IL_7	TMEM119	ivw	8	-0.0103674	0.0155376	0.504616	0.999662	NA
IL_7	TUBB	ivw	3	-0.00558853	0.0358806	0.876227	0.999914	NA
IL_7	USP24	ivw	2	-0.0539174	0.0375397	0.150924	0.927829	NA
IL_7	SLC17A3	ivw	6	0.0131586	0.0221174	0.551882	0.999914	NA
IL_7	RP11-645C24.5	ivw	7	0.0220175	0.017921	0.219225	0.95711	NA
IL_7	CRIP3	ivw	4	-0.000346422	0.0334299	0.991732	0.999914	NA
IL_7	RMI2	ivw	12	0.0108526	0.012663	0.391427	0.992703	NA
IL_7	LPHN1	ivw	2	0.0384676	0.0352108	0.274616	0.972611	NA
IL_7	RP11-1398P2.1	ivw	8	-0.0195284	0.0167858	0.244671	0.965347	NA
IL_7	SNTB1	ivw	4	0.0023747	0.0439989	0.956958	0.999914	NA
IL_7	SMIM1	ivw	8	0.0100849	0.011113	0.364151	0.990145	NA
IL_7	AC010536.1	ivw	3	-0.0193786	0.0310563	0.532638	0.999914	NA
IL_7	MKL2	ivw	2	-0.00713672	0.198881	0.971375	0.999914	NA
IL_7	RP11-549J18.1	ivw	2	-0.0621986	0.106108	0.557753	0.999914	NA
IL_7	HIVEP2	ivw	3	-0.0800093	0.06879	0.244791	0.965436	NA
IL_7	CNOT6	ivw	7	-0.0185935	0.0130901	0.155486	0.929791	NA
IL_7	CUX1	ivw	2	-0.00434578	0.0505431	0.931481	0.999914	NA
IL_7	KANK1	ivw	12	0.0168456	0.0124763	0.17695	0.942072	NA
IL_7	APBB3	ivw	2	-0.0106798	0.0212259	0.614859	0.999914	NA
IL_7	LRRK1	ivw	4	0.040131	0.018575	0.0307356	0.744864	Sufficient
IL_7	BIN3	ivw	7	0.00735961	0.0164532	0.654655	0.999914	NA
IL_7	SESTD1	ivw	10	-0.00466246	0.018572	0.801777	0.999914	NA
IL_7	TNFSF13B	ivw	3	0.0745543	0.0697315	0.284996	0.97499	NA
IL_7	NUP210	ivw	2	-0.0232871	0.0193494	0.228782	0.961425	NA
IL_7	FAM109B	ivw	4	0.0335425	0.0246129	0.172944	0.940264	NA
IL_7	IGSF23	ivw	2	-0.0297172	0.0732335	0.684899	0.999914	NA
IL_7	INSIG2	ivw	5	-0.0189948	0.0354205	0.591775	0.999914	NA
IL_7	FAM69B	ivw	5	-0.00374445	0.0193922	0.846888	0.999914	NA
IL_7	U2AF1L4	ivw	8	0.00737404	0.0182203	0.685687	0.999914	NA
IL_7	SLC35F5	ivw	2	0.00554505	0.0259017	0.830484	0.999914	NA
IL_7	RP11-279F6.3	ivw	2	-0.0367898	0.073182	0.615164	0.999914	NA
IL_7	SARDH	ivw	4	0.00216829	0.0240065	0.928032	0.999914	NA
IL_7	CALCOCO1	ivw	2	-0.0782633	0.0613753	0.202253	0.950015	NA
IL_7	GADD45G	ivw	2	-0.0111166	0.0543017	0.837792	0.999914	NA
IL_7	NVL	ivw	6	-0.00739149	0.0197764	0.708589	0.999914	NA
IL_7	DUSP16	ivw	7	-0.0241017	0.0205688	0.241294	0.964305	NA
IL_7	PML	ivw	4	-0.0579425	0.0404679	0.152198	0.927903	NA
IL_7	PHPT1	ivw	3	0.0167838	0.0202419	0.407012	0.994114	NA
IL_7	ZNF20	ivw	2	-0.042079	0.0651562	0.518398	0.999914	NA
IL_7	GTPBP8	ivw	2	0.0204167	0.0297421	0.492423	0.998681	NA
IL_7	DERL1	ivw	4	0.0102834	0.0385443	0.789628	0.999914	NA
IL_7	TTC32	ivw	15	0.00588573	0.0123739	0.634318	0.999914	NA
IL_7	CAPN2	ivw	3	0.023278	0.0514027	0.650653	0.999914	NA
IL_7	CTA-14H9.5	ivw	2	0.0450316	0.0555109	0.417239	0.994761	NA
IL_7	THEM6	ivw	3	0.0778706	0.0367553	0.0341225	0.757864	Sufficient
IL_7	APBB2	ivw	2	0.00205533	0.0315244	0.948016	0.999914	NA
IL_7	CBLN3	ivw	16	0.00773161	0.0114512	0.499561	0.999283	NA
IL_7	C14orf119	ivw	2	-0.0176876	0.104006	0.864961	0.999914	NA
IL_7	GJA3	ivw	2	0.0339658	0.0406429	0.403316	0.993502	NA
IL_7	CEP68	ivw	3	0.000858117	0.037198	0.981595	0.999914	NA
IL_7	HS2ST1	ivw	4	0.00109402	0.0333055	0.973796	0.999914	NA
IL_7	A3GALT2P	ivw	2	0.0355857	0.0335079	0.288231	0.975555	NA
IL_7	TOMM5	ivw	4	-0.00640373	0.0188812	0.73449	0.999914	NA
IL_7	STARD10	ivw	7	-0.0237905	0.0155196	0.125292	0.911029	NA
IL_7	RP11-641A6.2	ivw	8	-0.0482911	0.021638	0.0256298	0.71975	Sufficient
IL_7	PLEKHD1	ivw	2	-0.000469215	0.0447283	0.99163	0.999914	NA
IL_7	HOXA5	ivw	4	-0.0133732	0.0246971	0.588171	0.999914	NA
IL_7	TSHZ1	ivw	2	-0.0283312	0.0319983	0.375942	0.991676	NA
IL_7	NCAPH2	ivw	2	0.0919885	0.0848579	0.278352	0.973499	NA
IL_7	RP11-773D16.1	ivw	5	-0.0587062	0.0469952	0.211594	0.95417	NA
IL_7	RP11-1C8.6	ivw	2	0.0251025	0.0980636	0.797965	0.999914	NA
IL_7	MAEA	ivw	5	-0.0316488	0.0243581	0.193837	0.947511	NA
IL_7	ESR2	ivw	4	-0.0281905	0.0259362	0.277074	0.973264	NA
IL_7	APOBEC3D	ivw	5	0.0161042	0.0525181	0.759116	0.999914	NA
IL_7	LINC00852	ivw	3	0.0441419	0.0247583	0.0746004	0.854721	NA
IL_7	ERO1L	ivw	20	-0.0012183	0.0131194	0.926013	0.999914	NA
IL_7	ELK4	ivw	2	0.0245623	0.0747777	0.742555	0.999914	NA
IL_7	RP11-848G14.5	ivw	8	-0.026406	0.0225965	0.24257	0.964851	NA
IL_7	MCM3AP	ivw	7	0.00375916	0.0150733	0.803058	0.999914	NA
IL_7	ZDHHC24	ivw	3	-0.0391385	0.0289667	0.176646	0.941972	NA
IL_7	TRIM26	ivw	2	0.0453711	0.0899703	0.614058	0.999914	NA
IL_7	UBE4A	ivw	3	0.0120973	0.0347339	0.727627	0.999914	NA
IL_7	CEBPZ	ivw	14	-0.0234449	0.0181169	0.195633	0.947984	NA
IL_7	ZNF664	ivw	2	0.0282592	0.0388469	0.46695	0.998544	NA
IL_7	YIPF1	ivw	2	-0.0244778	0.0499302	0.623964	0.999914	NA
IL_7	CLEC18A	ivw	14	0.00435461	0.0135489	0.747908	0.999914	NA
IL_7	MSL2	ivw	2	-0.00387784	0.0739078	0.958155	0.999914	NA
IL_7	PRRC1	ivw	3	0.0335876	0.0344852	0.33007	0.983647	NA
IL_7	MAN1A1	ivw	9	-0.0197054	0.0179845	0.273216	0.972332	NA
IL_7	ALDH5A1	ivw	5	-0.0539996	0.0258713	0.0368666	0.766451	Sufficient
IL_7	CCDC106	ivw	2	-0.0339008	0.0607806	0.577011	0.999914	NA
IL_7	CENPC1	ivw	4	-0.0366398	0.060376	0.543944	0.999914	NA
IL_7	CASP5	ivw	9	0.0205002	0.024087	0.394719	0.992703	NA
IL_7	PLAUR	ivw	4	0.0074053	0.0420323	0.860152	0.999914	NA
IL_7	SNRPB	ivw	2	0.000623752	0.0449479	0.988928	0.999914	NA
IL_7	CACNB4	ivw	3	0.170145	0.157978	0.281471	0.974309	NA
IL_7	AFAP1L2	ivw	4	0.00785432	0.0488859	0.872356	0.999914	NA
IL_7	RP11-75L1.1	ivw	2	-0.0216565	0.0842371	0.79711	0.999914	NA
IL_7	ENPP2	ivw	4	0.0214755	0.0219034	0.326858	0.983024	NA
IL_7	PARP14	ivw	7	0.00673507	0.0244416	0.782888	0.999914	NA
IL_7	SNX7	ivw	3	-0.0263685	0.0392209	0.501388	0.999568	NA
IL_7	GPRIN3	ivw	3	-0.0508423	0.0601762	0.398172	0.992865	NA
IL_7	LRRC1	ivw	5	-0.0577297	0.0176881	0.00109946	0.307931	Sufficient
IL_7	RP11-1020A11.2	ivw	2	-0.0327619	0.0988512	0.740322	0.999914	NA
IL_7	RNF20	ivw	2	0.0213434	0.0445797	0.632102	0.999914	NA
IL_7	HIST1H2BK	ivw	12	0.0166075	0.0130856	0.20439	0.950671	NA
IL_7	LONRF1	ivw	2	-0.0455094	0.0475869	0.3389	0.985044	NA
IL_7	PCED1B	ivw	9	0.0295631	0.0145885	0.0427173	0.787257	Sufficient
IL_7	FBXL18	ivw	2	-0.00402393	0.118343	0.972875	0.999914	NA
IL_7	FBXO18	ivw	7	0.0226212	0.0273953	0.408956	0.994204	NA
IL_7	TBCD	ivw	11	0.00233898	0.0123205	0.849431	0.999914	NA
IL_7	VLDLR	ivw	11	0.0297454	0.0222405	0.181078	0.943543	NA
IL_7	RP11-958N24.1	ivw	2	0.0684822	0.0675277	0.310518	0.980308	NA
IL_7	KARS	ivw	2	0.00489598	0.0813376	0.952002	0.999914	NA
IL_7	WDR60	ivw	11	-0.00300126	0.0110459	0.785847	0.999914	NA
IL_7	B3GAT1	ivw	6	-0.00161905	0.0173619	0.925703	0.999914	NA
IL_7	PCYOX1L	ivw	13	0.0093074	0.0117777	0.429378	0.996123	NA
IL_7	ACP6	ivw	10	-0.00648879	0.0146087	0.656918	0.999914	NA
IL_7	TMED9	ivw	6	0.0131534	0.0210066	0.531212	0.999914	NA
IL_7	GSN	ivw	17	0.0248137	0.0103537	0.0165478	0.65991	Sufficient
IL_7	FAM221A	ivw	3	-0.0476961	0.0514846	0.354231	0.987816	NA
IL_7	LINC00528	ivw	2	-0.0180558	0.0735745	0.80614	0.999914	NA
IL_7	CKLF	ivw	3	-0.0142052	0.0552129	0.796962	0.999914	NA
IL_7	FSCN1	ivw	5	-0.0341566	0.0215746	0.113379	0.901045	NA
IL_7	AC004017.1	ivw	2	-0.0205521	0.0540228	0.703623	0.999914	NA
IL_7	TGFBR1	ivw	3	0.0217134	0.0357048	0.543097	0.999914	NA
IL_7	UPF3A	ivw	6	0.0579243	0.0350073	0.0979987	0.883574	NA
IL_7	ZDHHC19	ivw	4	-0.00949645	0.025177	0.706035	0.999914	NA
IL_7	RP11-382A18.1	ivw	2	0.00256364	0.0247654	0.917553	0.999914	NA
IL_7	AKR1C7P	ivw	3	0.00476468	0.0229696	0.835671	0.999914	NA
IL_7	SPDYC	ivw	12	0.0217148	0.0125143	0.0827044	0.864961	NA
IL_7	HABP4	ivw	2	0.00879044	0.0460464	0.848601	0.999914	NA
IL_7	DOC2B	ivw	2	-0.0184919	0.0458884	0.686967	0.999914	NA
IL_7	TRAP1	ivw	7	0.00667279	0.0188612	0.723501	0.999914	NA
IL_7	SERPINB2	ivw	2	0.0395022	0.0403753	0.327889	0.983073	NA
IL_7	HCAR1	ivw	2	0.00905043	0.0298167	0.761482	0.999914	NA
IL_7	LOXL2	ivw	4	0.00781665	0.0245733	0.750413	0.999914	NA
IL_7	BRWD1	ivw	2	-0.0117207	0.0281458	0.677097	0.999914	NA
IL_7	SLC25A44	ivw	3	0.0381081	0.0521945	0.465318	0.998544	NA
IL_7	COL5A3	ivw	4	-0.00620854	0.0163321	0.70384	0.999914	NA
IL_7	ZDHHC21	ivw	3	0.0187989	0.0416315	0.651589	0.999914	NA
IL_7	LDHA	ivw	3	-0.0530451	0.0353282	0.133228	0.917288	NA
IL_7	ZNF839	ivw	2	0.0179712	0.0608775	0.76784	0.999914	NA
IL_7	TSNARE1	ivw	3	0.00635305	0.0464255	0.891154	0.999914	NA
IL_7	PPP3CA	ivw	4	0.0405304	0.034859	0.244954	0.965487	NA
IL_7	COX10-AS1	ivw	4	-0.00132375	0.0498685	0.978823	0.999914	NA
IL_7	RP11-439E19.3	ivw	3	0.0237199	0.0382611	0.535293	0.999914	NA
IL_7	TEFM	ivw	7	0.0457545	0.017318	0.00824131	0.556605	Sufficient
IL_7	CARHSP1	ivw	10	-0.00441553	0.0202606	0.827478	0.999914	NA
IL_7	DDRGK1	ivw	5	-0.00564646	0.023434	0.809593	0.999914	NA
IL_7	UBTD2	ivw	3	0.0427302	0.0723521	0.554797	0.999914	NA
IL_7	LINC00694	ivw	2	-0.0724495	0.0568412	0.202453	0.950015	NA
IL_7	LRMP	ivw	2	0.0260637	0.0405425	0.520306	0.999914	NA
IL_7	BASP1	ivw	5	-0.001935	0.0400016	0.961419	0.999914	NA
IL_7	ESRG	ivw	11	-0.00796128	0.0131902	0.546125	0.999914	NA
IL_7	IL9RP3	ivw	5	-0.012426	0.0185063	0.501935	0.999585	NA
IL_7	NKX3-1	ivw	12	0.00443113	0.0105292	0.673872	0.999914	NA
IL_7	IFI27L2	ivw	4	-0.0173514	0.0162692	0.286191	0.975202	NA
IL_7	ARMC3	ivw	2	-0.0354803	0.0804639	0.659252	0.999914	NA
IL_7	PCMT1	ivw	3	0.0392496	0.0271668	0.148524	0.926092	NA
IL_7	OSCAR	ivw	10	-0.0110216	0.0110935	0.320455	0.981826	NA
IL_7	SLC39A10	ivw	5	0.0260704	0.0199337	0.190922	0.947046	NA
IL_7	CPNE7	ivw	2	-0.0344916	0.0469483	0.462539	0.998446	NA
IL_7	CCDC144A	ivw	2	-0.0727923	0.16378	0.656716	0.999914	NA
IL_7	PSPC1	ivw	2	-0.0991942	0.0730462	0.174475	0.940728	NA
IL_7	PINK1-AS	ivw	2	-0.0255002	0.0390385	0.513624	0.999864	NA
IL_7	TRBV10-1	ivw	8	0.000510657	0.0138401	0.970567	0.999914	NA
IL_7	MTRR	ivw	12	-0.00587231	0.0110927	0.596539	0.999914	NA
IL_7	SORBS2	ivw	2	0.159856	0.0524154	0.00228997	0.391887	Sufficient
IL_7	MRPL48	ivw	6	0.0182799	0.0201695	0.364769	0.990145	NA
IL_7	CTD-2085J24.4	ivw	2	-0.0582502	0.0277087	0.0355326	0.764265	Sufficient
IL_7	MCOLN3	ivw	3	-0.00979352	0.0488066	0.840965	0.999914	NA
IL_7	AC005077.14	ivw	8	0.0216655	0.0192786	0.261092	0.970061	NA
IL_7	ASGR1	ivw	3	-0.0473959	0.0392644	0.227396	0.960608	NA
IL_7	MORN3	ivw	6	0.00722576	0.0190882	0.705025	0.999914	NA
IL_7	SFMBT1	ivw	2	0.0143207	0.0562477	0.799032	0.999914	NA
IL_7	TMEM106A	ivw	2	0.0479033	0.0798957	0.548791	0.999914	NA
IL_7	UBE2E3	ivw	2	-0.0337539	0.0447448	0.45063	0.997347	NA
IL_7	MAP2K2	ivw	2	0.0178683	0.0285075	0.530796	0.999914	NA
IL_7	RAC2	ivw	2	0.0188601	0.0256343	0.461889	0.998396	NA
IL_7	IL10	ivw	2	-0.0309666	0.0442187	0.483736	0.998544	NA
IL_7	SLC22A18	ivw	5	0.0332755	0.0284612	0.242343	0.964708	NA
IL_7	COQ2	ivw	4	-0.0119649	0.0226753	0.597734	0.999914	NA
IL_7	ITPRIPL2	ivw	3	-0.0344563	0.0371476	0.35364	0.98769	NA
IL_7	ITFG2	ivw	4	-0.00308288	0.0252199	0.902709	0.999914	NA
IL_7	EFCAB8	ivw	3	-0.0422542	0.0642544	0.51079	0.999662	NA
IL_7	SNX30	ivw	4	-0.0136467	0.0209769	0.515331	0.999914	NA
IL_7	RP11-848G14.2	ivw	2	0.0194528	0.0641902	0.761852	0.999914	NA
IL_7	FHDC1	ivw	2	0.0195225	0.0555409	0.725214	0.999914	NA
IL_7	SEC11A	ivw	3	0.0728905	0.0320115	0.0227857	0.704713	Sufficient
IL_7	RBKS	ivw	2	0.0467978	0.0823952	0.570057	0.999914	NA
IL_7	CMKLR1	ivw	9	-0.00402028	0.0119542	0.736639	0.999914	NA
IL_7	TRIM10	ivw	4	0.0750677	0.0323818	0.0204379	0.687766	Sufficient
IL_7	MALT1	ivw	4	0.020859	0.0384554	0.587529	0.999914	NA
IL_7	PLXNB2	ivw	3	0.023578	0.0279501	0.398906	0.992889	NA
IL_7	HBP1	ivw	2	0.0269104	0.0399105	0.50014	0.999326	NA
IL_7	LIPT1	ivw	12	-0.0218491	0.0134616	0.104575	0.891113	NA
IL_7	C4A	ivw	6	0.0173194	0.0171175	0.311635	0.98046	NA
IL_7	AC002511.2	ivw	2	-0.0168121	0.0427782	0.694315	0.999914	NA
IL_7	BTNL8	ivw	5	-0.00534736	0.00991757	0.589763	0.999914	NA
IL_7	NAV2	ivw	2	0.00721659	0.0392475	0.854112	0.999914	NA
IL_7	SDC3	ivw	2	-0.0682653	0.0970401	0.481759	0.998544	NA
IL_7	RP11-202P11.1	ivw	3	-0.00708602	0.0331229	0.830601	0.999914	NA
IL_7	PAIP2B	ivw	2	-0.0216717	0.0987362	0.826267	0.999914	NA
IL_7	SH2D4A	ivw	2	-0.0314254	0.0877989	0.720399	0.999914	NA
IL_7	TNFSF10	ivw	2	0.0537931	0.0363465	0.138871	0.921079	NA
IL_7	ZNF80	ivw	4	-0.0547655	0.0253715	0.0308856	0.745167	Sufficient
IL_7	CALCRL	ivw	3	-0.0153868	0.0305674	0.614702	0.999914	NA
IL_7	PDK2	ivw	2	0.0129868	0.0409283	0.751011	0.999914	NA
IL_7	MAD2L2	ivw	4	-0.0519796	0.0233625	0.0260872	0.721816	Sufficient
IL_7	MYO16	ivw	6	0.0136717	0.0173115	0.429674	0.996135	NA
IL_7	SAYSD1	ivw	21	-0.00238739	0.0101972	0.814891	0.999914	NA
IL_7	ZNF365	ivw	8	-0.0331102	0.0212186	0.118657	0.906159	NA
IL_7	SDF4	ivw	2	-0.0455927	0.0307114	0.137663	0.919954	NA
IL_7	FLJ00104	ivw	7	0.00786367	0.0191723	0.68169	0.999914	NA
IL_7	GNA11	ivw	2	0.0337715	0.0252605	0.181247	0.943543	NA
IL_7	OPRL1	ivw	8	0.00849822	0.0137628	0.536919	0.999914	NA
IL_7	LRRN3	ivw	3	0.00104794	0.0646855	0.987074	0.999914	NA
IL_7	MPP2	ivw	2	0.00270899	0.0341532	0.936779	0.999914	NA
IL_7	GLRX3	ivw	2	0.0147919	0.0435054	0.733855	0.999914	NA
IL_7	DNAJC17	ivw	3	-0.0461279	0.0461999	0.318066	0.981517	NA
IL_7	KIAA1468	ivw	5	0.0156462	0.024613	0.524979	0.999914	NA
IL_7	STAM2	ivw	7	-0.0172125	0.0185506	0.353476	0.98767	NA
IL_7	RAD1	ivw	2	0.0598269	0.0938771	0.523936	0.999914	NA
IL_7	C10orf116	ivw	2	-0.0272424	0.0421597	0.518168	0.999914	NA
IL_7	MICAL3	ivw	2	-0.0590897	0.0822934	0.472734	0.998544	NA
IL_7	FAM126B	ivw	2	0.0687403	0.0960276	0.474091	0.998544	NA
IL_7	ZFAS1	ivw	5	0.0329987	0.0281963	0.241873	0.964591	NA
IL_7	RP3-395M20.8	ivw	5	0.0432805	0.0312058	0.16546	0.935979	NA
IL_7	UST	ivw	5	0.019285	0.0172726	0.264205	0.970475	NA
IL_7	GTPBP5	ivw	2	0.0209094	0.0417166	0.616212	0.999914	NA
IL_7	SERHL2	ivw	2	0.0664847	0.0755755	0.379015	0.991997	NA
IL_7	FCGBP	ivw	19	0.00603626	0.00914784	0.509346	0.999662	NA
IL_7	CHSY1	ivw	6	0.0130441	0.0197917	0.50985	0.999662	NA
IL_7	GLDC	ivw	4	-0.0341211	0.0233066	0.143191	0.923608	NA
IL_7	LINC00200	ivw	2	-0.009448	0.0673786	0.888484	0.999914	NA
IL_7	PYROXD1	ivw	3	0.0626959	0.0561927	0.264537	0.970475	NA
IL_7	ZNF660	ivw	2	0.0171671	0.0890963	0.84721	0.999914	NA
IL_7	CDHR3	ivw	3	0.0332227	0.0447525	0.457867	0.997998	NA
IL_7	AMPD3	ivw	5	-0.043527	0.0242253	0.0723738	0.852368	NA
IL_7	FKBP15	ivw	5	0.0302597	0.0325355	0.352344	0.987486	NA
IL_7	PPP1R16B	ivw	3	-0.0327733	0.0388107	0.398423	0.992865	NA
IL_7	TTC19	ivw	14	-0.00788008	0.0130382	0.545587	0.999914	NA
IL_7	TBC1D8	ivw	8	0.0318039	0.0177248	0.0727632	0.853009	NA
IL_7	ARNT2	ivw	2	0.125456	0.210288	0.55078	0.999914	NA
IL_7	RP3-525N10.2	ivw	11	-0.00219083	0.0139276	0.875008	0.999914	NA
IL_7	UCHL1	ivw	2	-0.0318054	0.0711664	0.654936	0.999914	NA
IL_7	RFC5	ivw	4	0.00586682	0.0255054	0.818074	0.999914	NA
IL_7	TP73-AS1	ivw	3	0.023581	0.0321788	0.463673	0.998446	NA
IL_7	HEG1	ivw	5	0.0104871	0.0292327	0.719786	0.999914	NA
IL_7	C10orf88	ivw	6	0.013476	0.027927	0.629421	0.999914	NA
IL_7	GOLGA6L9	ivw	3	0.0579981	0.0441716	0.189177	0.946448	NA
IL_7	RP11-439C15.4	ivw	4	0.0300409	0.0361407	0.405849	0.993884	NA
IL_7	TADA3	ivw	7	0.0037289	0.0141214	0.791734	0.999914	NA
IL_7	MRPL2	ivw	3	0.00875937	0.0289123	0.761917	0.999914	NA
IL_7	CHCHD10	ivw	3	-0.0243889	0.0474413	0.607192	0.999914	NA
IL_7	YEATS4	ivw	21	0.0107812	0.00854405	0.207008	0.952328	NA
IL_7	PDGFB	ivw	3	-0.0201255	0.0336767	0.550101	0.999914	NA
IL_7	SIK1	ivw	3	-0.0312502	0.0513465	0.54278	0.999914	NA
IL_7	DCAF5	ivw	2	-0.0787045	0.0609825	0.196839	0.948213	NA
IL_7	LTA4H	ivw	15	0.0120819	0.00943234	0.200227	0.949901	NA
IL_7	CLTA	ivw	2	-0.0775774	0.0740336	0.2947	0.977088	NA
IL_7	PNPLA1	ivw	2	0.0886475	0.0541437	0.101575	0.887769	NA
IL_7	DTX2	ivw	13	0.0172515	0.0142506	0.226056	0.9604	NA
IL_7	GPR35	ivw	5	0.0123735	0.0180515	0.493057	0.998812	NA
IL_7	ZBTB5	ivw	2	0.0163515	0.0589196	0.78138	0.999914	NA
IL_7	RP13-25N22.1	ivw	5	-0.0328609	0.0189639	0.0831287	0.865411	NA
IL_7	THOC6	ivw	2	0.113835	0.0773998	0.141361	0.922877	NA
IL_7	DLK2	ivw	2	0.0199586	0.024687	0.418823	0.994823	NA
IL_7	AK1	ivw	3	-0.00779183	0.0556072	0.888563	0.999914	NA
IL_7	SNORA16	ivw	10	0.00557408	0.0188234	0.767135	0.999914	NA
IL_7	XPO6	ivw	2	0.0370032	0.0330348	0.262659	0.970334	NA
IL_7	RP1-90L6.2	ivw	5	0.032783	0.0247034	0.184488	0.944842	NA
IL_7	TNIP1	ivw	4	-0.0182605	0.0361838	0.613797	0.999914	NA
IL_7	CARD6	ivw	2	-0.0647136	0.0606228	0.285755	0.975197	NA
IL_7	CTB-167B5.2	ivw	5	-0.00940747	0.0160038	0.556649	0.999914	NA
IL_7	CTR9	ivw	2	0.00671709	0.0670705	0.920225	0.999914	NA
IL_7	RP11-383B4.4	ivw	3	-0.00101312	0.0294041	0.972514	0.999914	NA
IL_7	THNSL2	ivw	15	0.0116719	0.00930184	0.209554	0.953443	NA
IL_7	ADAM19	ivw	7	0.00835877	0.0174466	0.631863	0.999914	NA
IL_7	C1QC	ivw	3	0.033906	0.0368325	0.357289	0.988367	NA
IL_7	MED24	ivw	2	0.00428805	0.0426529	0.919921	0.999914	NA
IL_7	NLN	ivw	8	0.0329726	0.0152696	0.030822	0.744864	Sufficient
IL_7	ZNF91	ivw	5	0.00833561	0.0181155	0.645419	0.999914	NA
IL_7	SLMO1	ivw	2	-0.0597964	0.102649	0.560209	0.999914	NA
IL_7	LIN7A	ivw	4	0.0310963	0.0353348	0.378834	0.991997	NA
IL_7	RP11-54C4.1	ivw	3	-0.00638557	0.0195187	0.743553	0.999914	NA
IL_7	TBCE	ivw	4	-0.0332523	0.0231789	0.151403	0.927903	NA
IL_7	REG4	ivw	2	-0.0177186	0.0487212	0.716102	0.999914	NA
IL_7	RRAGA	ivw	2	-0.0387201	0.0630448	0.539105	0.999914	NA
IL_7	SLC2A5	ivw	6	0.00944958	0.0207427	0.648705	0.999914	NA
IL_7	SAMD14	ivw	2	0.0199291	0.050977	0.695839	0.999914	NA
IL_7	TMEM44-AS1	ivw	5	0.013866	0.0190744	0.467259	0.998544	NA
IL_7	AQP3	ivw	2	0.00890268	0.0416819	0.83087	0.999914	NA
IL_7	MICU1	ivw	5	-0.0221924	0.0509857	0.663368	0.999914	NA
IL_7	RP13-638C3.3	ivw	2	-0.0495945	0.0721401	0.491783	0.998681	NA
IL_7	R3HDM4	ivw	2	-0.106711	0.0958682	0.265666	0.970791	NA
IL_7	AC124944.3	ivw	2	-0.00411065	0.0584006	0.943886	0.999914	NA
IL_7	ECI1	ivw	2	0.0546171	0.025509	0.0322669	0.751576	Sufficient
IL_7	SLC17A9	ivw	3	-0.00422175	0.0508952	0.933891	0.999914	NA
IL_7	FGFR4	ivw	2	-0.0454801	0.0503883	0.366743	0.990368	NA
IL_7	LIAS	ivw	7	0.012395	0.0238452	0.603195	0.999914	NA
IL_7	BSCL2	ivw	6	0.00630911	0.010688	0.554992	0.999914	NA
IL_7	FLT4	ivw	2	-0.0466028	0.0487771	0.339363	0.985293	NA
IL_7	BACH1	ivw	2	0.00920954	0.067463	0.891416	0.999914	NA
IL_7	RNF216P1	ivw	3	0.021478	0.0319992	0.50209	0.999606	NA
IL_7	CUTA	ivw	2	0.00488449	0.0250485	0.845392	0.999914	NA
IL_7	TPM3P9	ivw	8	-0.00420799	0.0150798	0.780207	0.999914	NA
IL_7	AC006026.13	ivw	5	-0.0103486	0.0186015	0.577985	0.999914	NA
IL_7	SPATA7	ivw	4	0.0505527	0.0508972	0.320597	0.981826	NA
IL_7	PAXIP1	ivw	2	-0.0420243	0.0581149	0.469603	0.998544	NA
IL_7	ZBTB49	ivw	2	-0.00638477	0.0274612	0.816148	0.999914	NA
IL_7	EFHA2	ivw	3	-0.0481498	0.0478776	0.314567	0.980791	NA
IL_7	CERKL	ivw	6	0.00751816	0.028507	0.791988	0.999914	NA
IL_7	TRIM32	ivw	2	0.0549726	0.0559454	0.325798	0.982769	NA
IL_7	ZNF101	ivw	3	0.0552722	0.0323655	0.0876827	0.870937	NA
IL_7	PDZD7	ivw	2	0.0271921	0.0671698	0.685605	0.999914	NA
IL_7	MTERFD3	ivw	2	0.0716988	0.0642489	0.264442	0.970475	NA
IL_7	PTGER2	ivw	6	0.0311942	0.0271411	0.250419	0.967468	NA
IL_7	CRBN	ivw	3	-0.0139441	0.0204971	0.496317	0.999114	NA
IL_7	GRIK1-AS1	ivw	2	0.0629146	0.0595528	0.290762	0.976265	NA
IL_7	TPD52L2	ivw	4	-0.00860542	0.0509819	0.865959	0.999914	NA
IL_7	SLC25A37	ivw	7	-0.0051114	0.0159795	0.749065	0.999914	NA
IL_7	ANPEP	ivw	11	-0.00275416	0.00890162	0.757018	0.999914	NA
IL_7	USP47	ivw	3	-0.0528471	0.0315677	0.0941131	0.880134	NA
IL_7	C6orf3	ivw	5	0.0139301	0.0212714	0.512548	0.999662	NA
IL_7	PSMD7	ivw	2	0.00449442	0.105239	0.965935	0.999914	NA
IL_7	RP11-686D22.10	ivw	2	-0.0708084	0.0540608	0.190266	0.946817	NA
IL_7	TLK1	ivw	2	0.1602	0.134018	0.231945	0.962665	NA
IL_7	ZNF467	ivw	10	-0.000735627	0.0139265	0.957874	0.999914	NA
IL_7	RP11-408H1.3	ivw	2	0.0157634	0.0335336	0.6383	0.999914	NA
IL_7	PRDM8	ivw	3	0.0108721	0.0278738	0.696502	0.999914	NA
IL_7	CTB-109A12.1	ivw	2	0.0381275	0.0544954	0.484148	0.998544	NA
IL_7	ZNF500	ivw	9	0.025909	0.0166028	0.118637	0.906159	NA
IL_7	ZNF77	ivw	2	0.0363665	0.0974109	0.708902	0.999914	NA
IL_7	PPM1L	ivw	6	0.0179696	0.0157548	0.254046	0.968461	NA
IL_7	LXN	ivw	13	-0.0104864	0.0175551	0.55028	0.999914	NA
IL_7	PIDD	ivw	3	0.0103835	0.0303928	0.732619	0.999914	NA
IL_7	D2HGDH	ivw	7	-0.0297852	0.0281505	0.290024	0.975905	NA
IL_7	NDUFA8	ivw	3	-0.0242947	0.0505611	0.63087	0.999914	NA
IL_7	CTD-2201E18.3	ivw	2	-0.0301689	0.101608	0.766532	0.999914	NA
IL_7	IGKV1D-17	ivw	2	-0.0890415	0.0414767	0.0318105	0.74937	Sufficient
IL_7	ZNF600	ivw	6	-0.0112048	0.0177264	0.527323	0.999914	NA
IL_7	WRB	ivw	11	-0.0166639	0.0121555	0.170409	0.938801	NA
IL_7	C17orf89	ivw	3	0.00555233	0.0891571	0.950343	0.999914	NA
IL_7	FOLR3	ivw	18	0.00187871	0.00634875	0.767292	0.999914	NA
IL_7	RPH3A	ivw	10	-0.0361629	0.0252813	0.152596	0.928238	NA
IL_7	EIF2B2	ivw	12	0.0301418	0.0161419	0.061859	0.833209	NA
IL_7	ACAD8	ivw	6	-0.0370823	0.0308174	0.228864	0.961425	NA
IL_7	BIK	ivw	2	0.0548055	0.101073	0.587657	0.999914	NA
IL_7	TOX	ivw	3	0.0257133	0.0336008	0.444118	0.996273	NA
IL_7	PSMD13	ivw	2	-0.0382529	0.0289303	0.186088	0.945685	NA
IL_7	SCGB3A1	ivw	14	-0.0218811	0.00917894	0.0171329	0.665186	Sufficient
IL_7	RP11-637A17.2	ivw	2	0.0349666	0.102845	0.733862	0.999914	NA
IL_7	RPS6KA5	ivw	5	0.0123104	0.0236327	0.602434	0.999914	NA
IL_7	SUPT20H	ivw	4	0.00836867	0.0223769	0.708414	0.999914	NA
IL_7	KCNH2	ivw	3	-0.0047054	0.0362077	0.896601	0.999914	NA
IL_7	C20orf27	ivw	11	-0.00809429	0.00975179	0.406521	0.994114	NA
IL_7	RPL23AP7	ivw	14	-0.000571705	0.0180167	0.974686	0.999914	NA
IL_7	NAPRT1	ivw	16	0.0113271	0.0153991	0.461991	0.998396	NA
IL_7	EMB	ivw	3	-0.0765584	0.0352898	0.0300507	0.741219	Sufficient
IL_7	YPEL1	ivw	2	0.00461546	0.0840457	0.956205	0.999914	NA
IL_7	RP11-69E11.4	ivw	7	-0.0215724	0.0150391	0.151453	0.927903	NA
IL_7	HERC1	ivw	3	-0.011636	0.0495286	0.814259	0.999914	NA
IL_7	MX1	ivw	7	-0.013775	0.0188	0.463735	0.998446	NA
IL_7	TEC	ivw	2	0.0330638	0.152203	0.828025	0.999914	NA
IL_7	MTUS1	ivw	11	-0.0126289	0.00963073	0.189753	0.946667	NA
IL_7	ATP8B2	ivw	2	-0.0143893	0.0389945	0.712122	0.999914	NA
IL_7	C9orf91	ivw	4	-0.00462125	0.0211851	0.827322	0.999914	NA
IL_7	UVRAG	ivw	5	0.0319424	0.02457	0.193582	0.947511	NA
IL_7	HMGB3P24	ivw	2	0.0290983	0.0768182	0.70484	0.999914	NA
IL_7	C2CD2	ivw	4	0.0106043	0.0294576	0.718858	0.999914	NA
IL_7	RP11-196G18.22	ivw	2	-0.00859057	0.0453655	0.849808	0.999914	NA
IL_7	PCED1B-AS1	ivw	2	0.0348707	0.0333744	0.2961	0.977458	NA
IL_7	LSM4	ivw	5	-0.0244692	0.0195928	0.211707	0.95417	NA
IL_7	RP11-7F17.5	ivw	4	0.0405394	0.0217209	0.0619884	0.833624	NA
IL_7	FUOM	ivw	6	0.0152759	0.0269385	0.570668	0.999914	NA
IL_7	HLA-A	ivw	11	-0.0146973	0.0198258	0.458498	0.998097	NA
IL_7	AC093818.1	ivw	3	-0.00456296	0.0383002	0.905167	0.999914	NA
IL_7	TMEM8B	ivw	5	-0.0107681	0.025142	0.66844	0.999914	NA
IL_7	RNA5SP39	ivw	3	-0.0280355	0.0399537	0.482866	0.998544	NA
IL_7	CCDC102A	ivw	4	-0.0231617	0.012796	0.070284	0.848128	NA
IL_7	NARG2	ivw	10	-0.0161918	0.0141529	0.252598	0.96796	NA
IL_7	ANKRD33B	ivw	2	-0.124042	0.0811137	0.126205	0.911273	NA
IL_7	LILRA1	ivw	7	-0.0144635	0.0154098	0.347943	0.98687	NA
IL_7	RP11-849F2.9	ivw	2	-0.00330892	0.051956	0.949219	0.999914	NA
IL_7	EVI5	ivw	2	-0.0144141	0.0555597	0.795301	0.999914	NA
IL_7	RP11-256L6.2	ivw	3	0.00468904	0.0179626	0.794058	0.999914	NA
IL_7	PGLYRP1	ivw	5	0.00756935	0.0193118	0.695092	0.999914	NA
IL_7	FAM160B1	ivw	3	0.00756459	0.0474041	0.873215	0.999914	NA
IL_7	NDUFB9	ivw	2	0.0386025	0.0636364	0.544109	0.999914	NA
IL_7	GIPC1	ivw	4	0.0343331	0.0245567	0.162078	0.933744	NA
IL_7	GRSF1	ivw	2	0.205443	0.171613	0.231257	0.962397	NA
IL_7	RP11-229P13.20	ivw	2	-0.115635	0.0540991	0.0325609	0.752115	Sufficient
IL_7	CCDC50	ivw	6	0.00162257	0.0181415	0.928732	0.999914	NA
IL_7	AC022431.2	ivw	6	0.00164878	0.0271445	0.951566	0.999914	NA
IL_7	C7orf43	ivw	4	-0.0203145	0.0240315	0.397929	0.992865	NA
IL_7	SNX27	ivw	2	0.00447673	0.0376589	0.905374	0.999914	NA
IL_7	ST6GALNAC4	ivw	2	-0.0615659	0.0474181	0.194162	0.947517	NA
IL_7	HIST1H1PS1	ivw	2	-0.0387413	0.0624183	0.534815	0.999914	NA
IL_7	RGS12	ivw	9	-0.0227449	0.0172795	0.188075	0.946224	NA
IL_7	MAD1L1	ivw	11	0.0154775	0.0132937	0.244313	0.965319	NA
IL_7	BCAS3	ivw	2	-0.0541235	0.0659953	0.412153	0.994221	NA
IL_7	SLFN11	ivw	6	-0.00111881	0.0240698	0.962926	0.999914	NA
IL_7	MCF2L	ivw	5	-0.0128461	0.026633	0.629565	0.999914	NA
IL_7	WDR41	ivw	18	-0.00520878	0.00891759	0.559152	0.999914	NA
IL_7	BCAT1	ivw	15	0.0105111	0.00984411	0.28563	0.975197	NA
IL_7	ACER3	ivw	7	-0.0191241	0.0256118	0.455249	0.99785	NA
IL_7	C7orf13	ivw	9	0.00690046	0.0149305	0.643959	0.999914	NA
IL_7	CCDC149	ivw	3	-0.0310141	0.0262051	0.236605	0.963297	NA
IL_7	EXOC1	ivw	2	0.133314	0.0814539	0.101696	0.88797	NA
IL_7	TARBP1	ivw	5	-0.00644563	0.0236426	0.785139	0.999914	NA
IL_7	AL357673.1	ivw	3	0.080295	0.0770748	0.297513	0.977946	NA
IL_7	EVPL	ivw	2	0.00206156	0.0306144	0.946311	0.999914	NA
IL_7	ARRB2	ivw	4	0.0525827	0.0243989	0.0311518	0.746363	Sufficient
IL_7	RP5-1007M22.2	ivw	2	-0.00212824	0.0585254	0.970992	0.999914	NA
IL_7	RGS17	ivw	4	0.000274047	0.0193746	0.988715	0.999914	NA
IL_7	LILRP1	ivw	4	0.00793273	0.0166236	0.633221	0.999914	NA
IL_7	SUMO3	ivw	4	0.0719145	0.0323476	0.0262039	0.721855	Sufficient
IL_7	RBBP8	ivw	4	0.0227827	0.0180037	0.205712	0.95171	NA
IL_7	KIAA1875	ivw	7	0.00160608	0.0146508	0.912707	0.999914	NA
IL_7	ERLEC1	ivw	2	-0.134954	0.081293	0.0968958	0.88251	NA
IL_7	PDCD5	ivw	10	-0.00489086	0.0156527	0.75469	0.999914	NA
IL_7	SYK	ivw	12	-0.0602646	0.0144107	2.89044e-05	0.0458079	Full
IL_7	SIRPB1	ivw	16	-0.00133356	0.00894129	0.881438	0.999914	NA
IL_7	DEXI	ivw	7	0.00963218	0.0188619	0.609583	0.999914	NA
IL_7	MYEF2	ivw	2	0.0100996	0.0238006	0.671317	0.999914	NA
IL_7	AKR7A3	ivw	2	-0.0123446	0.0483851	0.79862	0.999914	NA
IL_7	NCAPG2	ivw	4	0.0364671	0.0295355	0.216947	0.956318	NA
IL_7	CHD1L	ivw	8	0.0178204	0.0180286	0.322931	0.982556	NA
IL_7	CCR3	ivw	11	-0.0113473	0.010943	0.299759	0.978689	NA
IL_7	SKP2	ivw	5	-0.0344603	0.0243639	0.157244	0.930606	NA
IL_7	WDYHV1	ivw	13	-0.0147455	0.0138614	0.287427	0.975326	NA
IL_7	SEC11C	ivw	2	0.0494933	0.0652251	0.447968	0.996673	NA
IL_7	PIH1D1	ivw	2	0.0131404	0.0472111	0.780757	0.999914	NA
IL_7	HLA-F-AS1	ivw	2	0.0235225	0.0853656	0.782894	0.999914	NA
IL_7	PEX11A	ivw	2	-0.0077431	0.0260232	0.76605	0.999914	NA
IL_7	NPIPP1	ivw	7	0.00233113	0.0320818	0.942075	0.999914	NA
IL_7	CCDC163P	ivw	16	0.0200681	0.0102941	0.0512384	0.809976	NA
IL_7	NFE2L3	ivw	5	-0.0160126	0.0169697	0.345375	0.98604	NA
IL_7	RP11-274B18.2	ivw	4	-0.0152682	0.0188742	0.418547	0.994777	NA
IL_7	SNRPA	ivw	2	0.0152504	0.0547285	0.780509	0.999914	NA
IL_7	USP48	ivw	6	-0.0217223	0.0172774	0.208657	0.952746	NA
IL_7	ACACA	ivw	2	-0.0116472	0.0332481	0.726105	0.999914	NA
IL_7	AGPS	ivw	3	0.0135839	0.0515438	0.792133	0.999914	NA
IL_7	FSTL3	ivw	2	0.0569497	0.0549546	0.30006	0.978689	NA
IL_7	PLCG2	ivw	6	-0.00169523	0.0269422	0.949829	0.999914	NA
IL_7	MYL12A	ivw	3	-0.0027465	0.0358072	0.93886	0.999914	NA
IL_7	IP6K2	ivw	6	0.0157624	0.0259825	0.544079	0.999914	NA
IL_7	CD93	ivw	14	-0.00334582	0.0177512	0.850497	0.999914	NA
IL_7	FKTN	ivw	2	-0.0491171	0.0678226	0.468943	0.998544	NA
IL_7	CYTIP	ivw	3	-0.00661638	0.101998	0.94828	0.999914	NA
IL_7	ADAT1	ivw	16	-0.00550087	0.0112064	0.62352	0.999914	NA
IL_7	DNASE1L3	ivw	3	-0.00229927	0.034456	0.946796	0.999914	NA
IL_7	PTGDR	ivw	7	-0.0168087	0.0234738	0.473953	0.998544	NA
IL_7	ALG1L13P	ivw	3	-0.0152785	0.0388457	0.694088	0.999914	NA
IL_7	AC018755.15	ivw	2	0.0925086	0.0788243	0.240553	0.96394	NA
IL_7	ITM2C	ivw	5	-0.00246823	0.0207405	0.905271	0.999914	NA
IL_7	COG5	ivw	9	-0.00582784	0.0120243	0.627909	0.999914	NA
IL_7	NTSR1	ivw	6	0.0230363	0.0130535	0.0776056	0.857703	NA
IL_7	DEPTOR	ivw	3	0.00517437	0.0313353	0.868842	0.999914	NA
IL_7	RP11-284N8.3	ivw	3	0.0106691	0.0601968	0.859323	0.999914	NA
IL_7	DHRS4-AS1	ivw	5	0.0456588	0.0225479	0.0428709	0.787621	Sufficient
IL_7	EPS8L1	ivw	2	0.0535581	0.0333185	0.107954	0.89549	NA
IL_7	CTB-41I6.2	ivw	5	0.00963549	0.0159055	0.544651	0.999914	NA
IL_7	RP11-11N9.4	ivw	3	0.00369458	0.0374282	0.921368	0.999914	NA
IL_7	CCDC82	ivw	3	0.0281631	0.0184567	0.127033	0.912257	NA
IL_7	PDXDC2P	ivw	7	0.0172293	0.019945	0.387676	0.992457	NA
IL_7	FAM83H	ivw	3	0.00595082	0.0386435	0.877615	0.999914	NA
IL_7	STOM	ivw	3	0.148024	0.0767254	0.0536976	0.818318	NA
IL_7	AK2	ivw	2	-0.0753967	0.0643538	0.241359	0.964366	NA
IL_7	GPR180	ivw	13	0.0197211	0.0155353	0.204285	0.950647	NA
IL_7	SETDB2	ivw	3	0.0152473	0.0216002	0.480259	0.998544	NA
IL_7	CD151	ivw	17	0.0111295	0.0110618	0.314356	0.980691	NA
IL_7	INPP1	ivw	7	0.0320698	0.0276777	0.246583	0.965979	NA
IL_7	LETMD1	ivw	2	0.0487366	0.0400843	0.224041	0.95943	NA
IL_7	RP11-458F8.2	ivw	3	-0.0398473	0.0337614	0.237895	0.963401	NA
IL_7	TRIP11	ivw	3	0.0497041	0.0345204	0.149911	0.926593	NA
IL_7	CTD-2616J11.3	ivw	2	0.0851874	0.0642341	0.184773	0.945037	NA
IL_7	MRPS23	ivw	2	-0.0150417	0.0923971	0.87068	0.999914	NA
IL_7	PRSS51	ivw	3	0.0203503	0.125498	0.871182	0.999914	NA
IL_7	RP11-31F19.1	ivw	3	0.107249	0.0565077	0.0577012	0.825791	NA
IL_7	SNRNP35	ivw	2	-0.0174052	0.0401996	0.665038	0.999914	NA
IL_7	GDF10	ivw	2	-0.0401547	0.103745	0.698718	0.999914	NA
IL_7	TMEM252	ivw	2	-0.0111818	0.029826	0.707735	0.999914	NA
IL_7	IDO1	ivw	6	-0.00624297	0.0261441	0.811268	0.999914	NA
IL_7	SULT1A1	ivw	5	-0.0375213	0.0225469	0.0960827	0.881765	NA
IL_7	POGLUT1	ivw	10	0.0186927	0.0174999	0.285449	0.975091	NA
IL_7	OCEL1	ivw	9	-0.00669206	0.0167891	0.690191	0.999914	NA
IL_7	ORM1	ivw	9	-0.0117146	0.020709	0.571613	0.999914	NA
IL_7	FAM114A1	ivw	2	0.0880095	0.0419532	0.0359224	0.765106	Sufficient
IL_7	TMEM19	ivw	3	0.0495313	0.0412568	0.229921	0.96208	NA
IL_7	KCNJ2	ivw	3	0.0324444	0.0346186	0.348657	0.986907	NA
IL_7	C4orf32	ivw	8	-0.0392909	0.0208283	0.0592384	0.828982	NA
IL_7	LINC00085	ivw	4	0.00397575	0.057431	0.944809	0.999914	NA
IL_7	EFCAB2	ivw	4	0.0325504	0.0248309	0.189898	0.946668	NA
IL_7	MLC1	ivw	5	-0.0549287	0.030861	0.075096	0.855533	NA
IL_7	DNTT	ivw	2	-0.00970174	0.0502214	0.846819	0.999914	NA
IL_7	KCTD10	ivw	13	-0.00693305	0.00924177	0.453142	0.997739	NA
IL_7	CAMSAP2	ivw	5	0.0197797	0.0247101	0.423437	0.995419	NA
IL_7	RP3-395M20.9	ivw	4	-0.000906238	0.0283683	0.974516	0.999914	NA
IL_7	GOT2	ivw	4	0.0278808	0.0209343	0.182918	0.943887	NA
IL_7	PIGO	ivw	3	0.0107531	0.0277528	0.698416	0.999914	NA
IL_7	AC105344.2	ivw	2	0.014915	0.0804445	0.85291	0.999914	NA
IL_7	KIAA1609	ivw	4	-0.0688102	0.0564092	0.222525	0.959112	NA
IL_7	AC010883.5	ivw	2	0.0322164	0.0395734	0.415591	0.9944	NA
IL_7	NARS	ivw	2	0.0182801	0.0372223	0.623351	0.999914	NA
IL_7	STK39	ivw	5	-0.00724062	0.018717	0.69887	0.999914	NA
IL_7	RP11-798G7.5	ivw	4	0.00947847	0.0260288	0.715744	0.999914	NA
IL_7	ALAD	ivw	5	0.00692344	0.021514	0.747596	0.999914	NA
IL_7	LCNL1	ivw	2	-0.0728881	0.0390768	0.0621461	0.833808	NA
IL_7	GMEB2	ivw	3	-0.0983501	0.0357248	0.00590527	0.512571	Sufficient
IL_7	ANKRD34B	ivw	15	-0.0135012	0.0151992	0.374388	0.991599	NA
IL_7	GYPC	ivw	7	-0.00534357	0.0214473	0.803245	0.999914	NA
IL_7	ZNF701	ivw	5	0.0101558	0.0239751	0.671859	0.999914	NA
IL_7	NELFE	ivw	2	-0.263942	0.0697738	0.000155061	0.132394	Sufficient
IL_7	PPIF	ivw	2	-0.00579406	0.0680173	0.932114	0.999914	NA
IL_7	FBXO31	ivw	2	-0.00637756	0.0497659	0.898029	0.999914	NA
IL_7	OSGEP	ivw	10	0.00446168	0.0128668	0.728772	0.999914	NA
IL_7	CECR7	ivw	3	0.0228459	0.0169699	0.178219	0.942809	NA
IL_7	RP11-178F10.2	ivw	2	-0.0673986	0.0723092	0.351291	0.987339	NA
IL_7	FES	ivw	9	0.039585	0.0187088	0.0343571	0.758194	Sufficient
IL_7	TMEM63C	ivw	5	-0.00365413	0.0160936	0.820382	0.999914	NA
IL_7	COL6A1	ivw	8	-0.00103065	0.0195513	0.957959	0.999914	NA
IL_7	KRT86	ivw	5	0.0240653	0.0308231	0.434947	0.996135	NA
IL_7	IFITM3	ivw	10	-0.0081801	0.0131226	0.53305	0.999914	NA
IL_7	MEN1	ivw	2	0.0488756	0.0805049	0.543776	0.999914	NA
IL_7	AHI1	ivw	14	-0.00338104	0.0138414	0.807022	0.999914	NA
IL_7	YBEY	ivw	13	0.0118205	0.0093912	0.208146	0.952674	NA
IL_7	CTD-2008A1.2	ivw	2	0.0290526	0.0622633	0.64078	0.999914	NA
IL_7	C19orf77	ivw	2	-0.137246	0.161515	0.395471	0.992865	NA
IL_7	TMBIM4	ivw	6	0.0225818	0.0172557	0.190651	0.946956	NA
IL_7	RP11-693N9.2	ivw	5	-0.00772375	0.0314168	0.8058	0.999914	NA
IL_7	FAM167A	ivw	23	-0.0206464	0.015576	0.184998	0.945159	NA
IL_7	NCR1	ivw	3	-0.0177693	0.0540532	0.742355	0.999914	NA
IL_7	CCRN4L	ivw	2	-0.0155941	0.066933	0.815777	0.999914	NA
IL_7	OSBPL10	ivw	2	0.0424163	0.0520644	0.41525	0.994354	NA
IL_7	FAM21FP	ivw	4	0.0329492	0.0260991	0.206783	0.952282	NA
IL_7	TMEM110	ivw	2	0.0166271	0.0192119	0.386787	0.992457	NA
IL_7	CTSK	ivw	12	-0.000919144	0.0127806	0.942668	0.999914	NA
IL_7	ZNRD1-AS1	ivw	5	0.0013646	0.0435194	0.974986	0.999914	NA
IL_7	MARC2	ivw	2	0.0510404	0.0601081	0.395801	0.992865	NA
IL_7	FGD6	ivw	2	0.0284439	0.0239148	0.234288	0.963092	NA
IL_7	SPATA1	ivw	2	0.0298811	0.0638356	0.639717	0.999914	NA
IL_7	THAP6	ivw	7	0.0169251	0.0176033	0.336315	0.984456	NA
IL_7	MCM7	ivw	3	0.00286255	0.0208031	0.890555	0.999914	NA
IL_7	PRDM5	ivw	5	0.0323676	0.0214858	0.131948	0.916327	NA
IL_7	PDS5B	ivw	2	0.03722	0.11317	0.742241	0.999914	NA
IL_7	TPK1	ivw	8	0.0019921	0.0169999	0.906715	0.999914	NA
IL_7	CYP1B1	ivw	11	-0.00164437	0.0139257	0.906003	0.999914	NA
IL_7	AC005562.1	ivw	3	-0.0522957	0.0450261	0.245458	0.965555	NA
IL_7	PCTP	ivw	4	0.0156582	0.0474966	0.74165	0.999914	NA
IL_7	MAT2B	ivw	2	-0.00606915	0.0412572	0.883049	0.999914	NA
IL_7	AC016747.3	ivw	4	0.0671535	0.0316462	0.0338371	0.756533	Sufficient
IL_7	ATP1B1	ivw	13	0.00222756	0.011615	0.847912	0.999914	NA
IL_7	RP11-456P18.2	ivw	2	0.125412	0.127124	0.323875	0.982616	NA
IL_7	RBM18	ivw	2	0.0324955	0.0300734	0.279902	0.974037	NA
IL_7	SUN2	ivw	4	-0.00177987	0.0200728	0.929344	0.999914	NA
IL_7	HOXA9	ivw	4	0.0291933	0.0346056	0.398892	0.992889	NA
IL_7	AC018633.4	ivw	7	0.00110116	0.018607	0.952809	0.999914	NA
IL_7	STK19P	ivw	5	0.167272	0.0567809	0.00322005	0.432061	Sufficient
IL_7	FAM26F	ivw	18	0.00379783	0.00911496	0.676928	0.999914	NA
IL_7	LOH12CR1	ivw	3	0.00363998	0.0334994	0.913474	0.999914	NA
IL_7	TESC	ivw	5	-0.00184201	0.019544	0.924911	0.999914	NA
IL_7	LINC00482	ivw	2	-0.0423585	0.0426459	0.320583	0.981826	NA
IL_7	AKAP10	ivw	11	-0.000222151	0.0140242	0.987362	0.999914	NA
IL_7	RP11-514P8.2	ivw	3	0.00744122	0.0294477	0.800506	0.999914	NA
IL_7	CECR6	ivw	14	0.0177419	0.0105937	0.0939817	0.879942	NA
IL_7	ZNF815P	ivw	13	-0.00163367	0.0113578	0.88563	0.999914	NA
IL_7	PLAGL2	ivw	3	0.00331337	0.0312001	0.915426	0.999914	NA
IL_7	METTL21A	ivw	16	0.00449052	0.00803065	0.576044	0.999914	NA
IL_7	C7orf25	ivw	11	0.00455747	0.0118303	0.700063	0.999914	NA
IL_7	HSD17B11	ivw	13	-0.011323	0.0121331	0.350701	0.987157	NA
IL_7	SRP54	ivw	4	-0.0076451	0.0287442	0.790262	0.999914	NA
IL_7	SPATA20	ivw	23	-0.00752384	0.00866705	0.385341	0.992457	NA
IL_7	UTP6	ivw	2	-0.0227105	0.125223	0.856084	0.999914	NA
IL_7	CASP2	ivw	3	0.0181283	0.0476073	0.703361	0.999914	NA
IL_7	RECQL5	ivw	2	0.0622432	0.0308043	0.0433212	0.788741	Sufficient
IL_7	RFX2	ivw	3	-0.0164761	0.0322266	0.609172	0.999914	NA
IL_7	DUTP6	ivw	4	0.0148127	0.0193343	0.443596	0.996223	NA
IL_7	NEDD4	ivw	9	0.00562253	0.0253406	0.824409	0.999914	NA
IL_7	PTK7	ivw	2	0.0136776	0.0637474	0.830111	0.999914	NA
IL_7	DHFR	ivw	12	-0.00314828	0.0133458	0.81351	0.999914	NA
IL_7	TUBGCP5	ivw	4	0.0642902	0.0436307	0.140614	0.922632	NA
IL_7	SLC35C2	ivw	2	-0.0945575	0.0630769	0.133852	0.917347	NA
IL_7	TRBV6-6	ivw	2	0.0830599	0.0532114	0.118538	0.906159	NA
IL_7	RP11-686D22.5	ivw	2	0.0954877	0.120551	0.428307	0.996108	NA
IL_7	GPSM2	ivw	2	0.0859387	0.0540477	0.111823	0.899065	NA
IL_7	RSPH3	ivw	8	-0.0216267	0.0156195	0.166176	0.936198	NA
IL_7	SPTLC1	ivw	2	0.0326761	0.05992	0.585527	0.999914	NA
IL_7	TMEM183A	ivw	2	-0.0134531	0.0295341	0.648743	0.999914	NA
IL_7	TIMMDC1	ivw	3	-0.0671534	0.0780123	0.389346	0.992691	NA
IL_7	KIAA1524	ivw	2	0.0312984	0.0344721	0.363913	0.990145	NA
IL_7	IGKV1-17	ivw	2	0.0833679	0.0358444	0.0200277	0.684548	Sufficient
IL_7	RNF167	ivw	10	-0.0176424	0.0152815	0.248299	0.966985	NA
IL_7	MPP6	ivw	2	-0.115396	0.114486	0.313482	0.980665	NA
IL_7	RP11-661P17.1	ivw	4	-0.00872546	0.0269776	0.746367	0.999914	NA
IL_7	CEP152	ivw	3	0.0154525	0.0194398	0.426678	0.995834	NA
IL_7	UBAP1L	ivw	3	-0.00649183	0.0186001	0.727074	0.999914	NA
IL_7	HIF1A	ivw	3	-0.0104155	0.0441482	0.813494	0.999914	NA
IL_7	DUSP23	ivw	5	-0.00518198	0.019929	0.794847	0.999914	NA
IL_7	KIAA0226L	ivw	4	-0.0162952	0.0202091	0.420051	0.994919	NA
IL_7	NMRK1	ivw	20	-0.0044313	0.00890386	0.618708	0.999914	NA
IL_7	ZNF707	ivw	4	-0.0514156	0.0260686	0.0485736	0.803612	Sufficient
IL_7	GZMK	ivw	2	0.0326935	0.0358695	0.362055	0.989937	NA
IL_7	FCGR2B	ivw	20	-0.00849848	0.00969813	0.380866	0.99234	NA
IL_7	SCAF4	ivw	2	0.0473819	0.0656729	0.470612	0.998544	NA
IL_7	HLA-DQB1-AS1	ivw	10	0.0385549	0.0148956	0.00964372	0.580309	Sufficient
IL_7	FAM179A	ivw	4	0.0456119	0.027097	0.09232	0.878171	NA
IL_7	UBR3	ivw	4	0.0202687	0.042476	0.633233	0.999914	NA
IL_7	RP11-454F8.2	ivw	3	0.00251597	0.0353782	0.943305	0.999914	NA
IL_7	MAN1B1	ivw	4	0.000285826	0.0268898	0.991519	0.999914	NA
IL_7	RGL4	ivw	3	0.00656076	0.0354818	0.853304	0.999914	NA
IL_7	SKAP1	ivw	9	-0.0103216	0.0148109	0.485871	0.998544	NA
IL_7	PON2	ivw	10	0.00974082	0.0124054	0.432333	0.996135	NA
IL_7	KIAA0141	ivw	3	-0.0636114	0.0266824	0.0171246	0.665074	Sufficient
IL_7	TAX1BP1	ivw	2	-0.0237199	0.058524	0.685256	0.999914	NA
IL_7	ZNF696	ivw	7	0.0149501	0.0165995	0.367782	0.990539	NA
IL_7	SF3A1	ivw	7	0.00162743	0.0124208	0.895756	0.999914	NA
IL_7	RWDD3	ivw	7	-0.0127505	0.0190693	0.503726	0.999662	NA
IL_7	CLEC12B	ivw	13	-0.00954989	0.0122762	0.436616	0.996135	NA
IL_7	FGFR1	ivw	5	0.00030804	0.0197605	0.987563	0.999914	NA
IL_7	RP11-393B14.1	ivw	2	0.026969	0.037818	0.475768	0.998544	NA
IL_7	NUDT14	ivw	3	-0.0162536	0.0389774	0.676678	0.999914	NA
IL_7	RBM17	ivw	3	0.00217808	0.0354405	0.950995	0.999914	NA
IL_7	RNPS1	ivw	2	-0.0361153	0.0688432	0.59986	0.999914	NA
IL_7	NRIP3	ivw	2	-0.124151	0.0862947	0.15024	0.92693	NA
IL_7	TSPAN9	ivw	3	-0.0309063	0.0432233	0.474586	0.998544	NA
IL_7	USP6NL	ivw	4	0.00446825	0.0320475	0.889114	0.999914	NA
IL_7	TMEM156	ivw	8	-0.0186479	0.0142474	0.190583	0.946949	NA
IL_7	PPP1R3B	ivw	2	-0.0875168	0.0676831	0.195998	0.948031	NA
IL_7	AC131097.3	ivw	2	-0.0159184	0.0370304	0.667287	0.999914	NA
IL_7	RP11-33B1.2	ivw	4	-0.020389	0.0203511	0.31641	0.981149	NA
IL_7	RP11-466P24.6	ivw	3	0.0813925	0.0528296	0.1234	0.910226	NA
IL_7	HBG2	ivw	4	-0.00175369	0.0170192	0.91793	0.999914	NA
IL_7	ZMYND11	ivw	2	0.124677	0.124186	0.315401	0.980985	NA
IL_7	NUDT6	ivw	3	0.0561233	0.0264356	0.0337523	0.756291	Sufficient
IL_7	RAPGEF1	ivw	13	0.00331388	0.011092	0.765121	0.999914	NA
IL_7	APOBEC3A	ivw	8	0.0279196	0.0182588	0.126239	0.911273	NA
IL_7	MSLN	ivw	3	0.0337277	0.0466434	0.469621	0.998544	NA
IL_7	RP11-973H7.4	ivw	9	0.00998209	0.0142909	0.484871	0.998544	NA
IL_7	TBX19	ivw	3	-0.0204034	0.028215	0.469593	0.998544	NA
IL_7	NPLOC4	ivw	4	-0.0150372	0.0502851	0.764911	0.999914	NA
IL_7	GIMAP2	ivw	4	0.0648814	0.0461427	0.159693	0.93214	NA
IL_7	TRGVA	ivw	2	-0.0459476	0.0441539	0.298051	0.978091	NA
IL_7	TESPA1	ivw	13	-0.00642788	0.0165292	0.697364	0.999914	NA
IL_7	CTD-2368P22.1	ivw	2	0.0396713	0.0258296	0.124567	0.910863	NA
IL_7	SYNJ2	ivw	9	-0.00595278	0.013431	0.657612	0.999914	NA
IL_7	SPECC1L	ivw	3	-0.0216596	0.0604131	0.71995	0.999914	NA
IL_7	XKR3	ivw	7	-0.0075016	0.0173611	0.665675	0.999914	NA
IL_7	ZNF783	ivw	7	-0.0111235	0.017553	0.526269	0.999914	NA
IL_7	STAG3L4	ivw	16	0.0046063	0.0113163	0.683971	0.999914	NA
IL_7	CTC1	ivw	10	0.0108902	0.0107246	0.309895	0.98025	NA
IL_7	MEGF6	ivw	3	-0.0301676	0.0451415	0.503949	0.999662	NA
IL_7	PAQR6	ivw	15	0.00352374	0.00996878	0.723731	0.999914	NA
IL_7	RRP15	ivw	2	0.0283205	0.0233935	0.226043	0.9604	NA
IL_7	GPR25	ivw	2	0.0105977	0.0413466	0.797709	0.999914	NA
IL_7	PAFAH1B2	ivw	4	0.00459601	0.0316808	0.884654	0.999914	NA
IL_7	KLRK1	ivw	4	-0.0260372	0.0392395	0.506982	0.999662	NA
IL_7	OGFRL1	ivw	8	-0.00764614	0.0204266	0.708164	0.999914	NA
IL_7	XXYLT1-AS2	ivw	2	0.0828498	0.072316	0.251935	0.96796	NA
IL_7	EIF3D	ivw	3	-0.0955823	0.0319683	0.0027906	0.415838	Sufficient
IL_7	YWHAB	ivw	2	-0.021514	0.0654563	0.742399	0.999914	NA
IL_7	TEN1-CDK3	ivw	3	-0.00541286	0.0216907	0.802937	0.999914	NA
IL_7	RP1-80N2.3	ivw	2	-0.0754807	0.0312242	0.0156329	0.651456	Sufficient
IL_7	CCDC152	ivw	2	0.0221197	0.0195449	0.257745	0.9692	NA
IL_7	NDN	ivw	4	-0.00902642	0.0164484	0.583162	0.999914	NA
IL_7	AC007283.5	ivw	2	-0.0708664	0.0534761	0.185106	0.945159	NA
IL_7	RP11-314N13.3	ivw	3	0.0638915	0.087207	0.463777	0.998446	NA
IL_7	ZBTB25	ivw	11	-0.00847034	0.0145676	0.560937	0.999914	NA
IL_7	CA4	ivw	2	-0.170718	0.0633187	0.00701412	0.534969	Sufficient
IL_7	ITGB2-AS1	ivw	8	0.0118657	0.017827	0.505664	0.999662	NA
IL_7	MIEN1	ivw	2	-0.0478809	0.080305	0.551016	0.999914	NA
IL_7	SPATA6L	ivw	2	-0.0174865	0.0508146	0.730753	0.999914	NA
IL_7	SLC25A1	ivw	5	-0.0225711	0.0211493	0.285869	0.975202	NA
IL_7	CPNE2	ivw	6	-0.0102278	0.032747	0.75479	0.999914	NA
IL_7	RNF144B	ivw	11	-0.00534647	0.0131116	0.683444	0.999914	NA
IL_7	RP11-247A12.7	ivw	3	0.0138753	0.0237033	0.558297	0.999914	NA
IL_7	NRD1	ivw	4	-0.0198342	0.0215422	0.357199	0.988367	NA
IL_7	CTD-2020K17.3	ivw	3	0.014983	0.0331294	0.651084	0.999914	NA
IL_7	SH3RF3	ivw	4	-0.0334024	0.0304761	0.27307	0.972332	NA
IL_7	MICALCL	ivw	6	0.00334019	0.0167195	0.841654	0.999914	NA
IL_7	DHCR24	ivw	3	-0.0472857	0.0227616	0.0377616	0.769761	Sufficient
IL_7	ZNF192P1	ivw	5	-0.0286123	0.0201056	0.154708	0.929403	NA
IL_7	SLC36A4	ivw	3	-0.0010237	0.0254139	0.967869	0.999914	NA
IL_7	PLK1	ivw	2	0.0432271	0.0650606	0.506426	0.999662	NA
IL_7	REEP3	ivw	3	0.0515256	0.0453773	0.256169	0.968969	NA
IL_7	UNG	ivw	10	-0.0269551	0.0133562	0.0435745	0.789906	Sufficient
IL_7	RP11-226L15.5	ivw	2	-0.0477338	0.0394236	0.225975	0.960357	NA
IL_7	ZNF781	ivw	3	0.0191949	0.0434422	0.658598	0.999914	NA
IL_7	RP11-10K16.1	ivw	2	0.0281915	0.0402769	0.483963	0.998544	NA
IL_7	FBXO33	ivw	2	0.0137323	0.132624	0.917532	0.999914	NA
IL_7	DPYSL2	ivw	2	-0.044682	0.0715195	0.532134	0.999914	NA
IL_7	ARMC7	ivw	3	-0.00632944	0.0352194	0.857377	0.999914	NA
IL_7	TAF1B	ivw	3	-0.0153585	0.0274368	0.575632	0.999914	NA
IL_7	TRGJP1	ivw	3	0.0740709	0.0539706	0.16993	0.9387	NA
IL_7	ANXA5	ivw	15	-0.0124546	0.00949734	0.189729	0.946667	NA
IL_7	DNM3	ivw	2	-0.00415488	0.0974169	0.96598	0.999914	NA
IL_7	RP11-485G7.6	ivw	3	0.0644005	0.0442594	0.14565	0.924634	NA
IL_7	RAMP1	ivw	4	-0.000432175	0.0195616	0.982374	0.999914	NA
IL_7	RASGRF2	ivw	2	0.00886589	0.0363666	0.807392	0.999914	NA
IL_7	HIVEP1	ivw	6	0.00227683	0.0379312	0.952136	0.999914	NA
IL_7	HERC2	ivw	2	0.132086	0.0518388	0.0108337	0.596919	Sufficient
IL_7	CTC-444N24.6	ivw	4	-0.0351834	0.041311	0.394397	0.992703	NA
IL_7	DDX20	ivw	3	-0.0464948	0.0542037	0.391014	0.992703	NA
IL_7	GSS	ivw	2	-0.00448744	0.0705056	0.949252	0.999914	NA
IL_7	SLC35E3	ivw	11	0.0150046	0.0185518	0.418634	0.994777	NA
IL_7	AC093627.9	ivw	2	0.0206903	0.0490327	0.673048	0.999914	NA
IL_7	POMGNT1	ivw	5	0.0086947	0.0321668	0.786929	0.999914	NA
IL_7	HIST3H2A	ivw	4	-0.00213206	0.0265947	0.936103	0.999914	NA
IL_7	CCR5	ivw	4	-0.0123551	0.0461723	0.789017	0.999914	NA
IL_7	CHST11	ivw	4	0.0279325	0.0594632	0.638537	0.999914	NA
IL_7	MTX1	ivw	2	0.0572266	0.0405738	0.158413	0.931554	NA
IL_7	GPCPD1	ivw	8	-0.00473706	0.0141511	0.737814	0.999914	NA
IL_7	PNKD	ivw	9	0.0118078	0.01469	0.421515	0.995168	NA
IL_7	CDCA7L	ivw	6	-0.00725438	0.023313	0.75567	0.999914	NA
IL_7	ZDHHC8	ivw	2	0.0170519	0.0422643	0.686611	0.999914	NA
IL_7	CDS2	ivw	2	0.00434196	0.0109076	0.690579	0.999914	NA
IL_7	ECSIT	ivw	2	-0.0636731	0.0544424	0.242182	0.964658	NA
IL_7	AKR1C1	ivw	5	0.0490822	0.0282406	0.0822105	0.864024	NA
IL_7	RASA4CP	ivw	4	-0.00384068	0.0173229	0.824539	0.999914	NA
IL_7	DENR	ivw	3	0.00311803	0.0422079	0.941111	0.999914	NA
IL_7	ZFP90	ivw	17	0.00862034	0.00833408	0.300973	0.978689	NA
IL_7	RLN1	ivw	2	0.0461267	0.0410876	0.26159	0.970216	NA
IL_7	CALM2	ivw	3	0.0993208	0.0798727	0.213688	0.955323	NA
IL_7	IFITM5	ivw	2	0.028759	0.0302662	0.342009	0.985637	NA
IL_7	KDM1B	ivw	5	0.0186659	0.036996	0.613884	0.999914	NA
IL_7	WASF3	ivw	2	0.0211578	0.0400493	0.597295	0.999914	NA
IL_7	TCP11L1	ivw	5	0.00590904	0.0203896	0.771964	0.999914	NA
IL_7	BCAP29	ivw	2	0.0529401	0.0534855	0.32227	0.98228	NA
IL_7	TLE6	ivw	2	-0.0141728	0.0465047	0.760548	0.999914	NA
IL_7	TMEM159	ivw	2	0.00641566	0.0473887	0.892308	0.999914	NA
IL_7	VPS9D1	ivw	6	-0.0134396	0.0137501	0.328359	0.983441	NA
IL_7	MRGPRE	ivw	2	0.0235181	0.0397649	0.554234	0.999914	NA
IL_7	MFN1	ivw	3	-0.00405967	0.0470068	0.931177	0.999914	NA
IL_7	RP11-536K7.3	ivw	4	-0.0507503	0.0386473	0.189127	0.946416	NA
IL_7	TRAV8-5	ivw	5	0.0337291	0.015252	0.027004	0.726608	Sufficient
IL_7	COL23A1	ivw	5	0.0243604	0.0238714	0.307498	0.979698	NA
IL_7	SLFN5	ivw	16	0.00805107	0.0113924	0.479748	0.998544	NA
IL_7	CBX6	ivw	12	0.0410572	0.0151343	0.00667055	0.527725	Sufficient
IL_7	DAAM2	ivw	2	-0.0489414	0.080576	0.543589	0.999914	NA
IL_7	AP4B1	ivw	2	-0.0367234	0.0338756	0.278334	0.973499	NA
IL_7	GDPD5	ivw	11	-0.0189046	0.0131601	0.150858	0.927722	NA
IL_7	ZNF330	ivw	3	0.0240785	0.023093	0.297098	0.977677	NA
IL_7	C4orf3	ivw	8	-0.0368867	0.0189462	0.0515448	0.810948	NA
IL_7	FAM81A	ivw	3	-0.000248534	0.0431051	0.9954	0.999914	NA
IL_7	SLC14A1	ivw	10	0.0106263	0.0357168	0.766072	0.999914	NA
IL_7	STMN3	ivw	4	-0.011702	0.0253168	0.643921	0.999914	NA
IL_7	FANCG	ivw	4	-0.0353057	0.0295858	0.232739	0.962712	NA
IL_7	UIMC1	ivw	2	-0.0392868	0.0208856	0.0599656	0.829676	NA
IL_7	KIAA0040	ivw	10	0.00106634	0.0124956	0.931993	0.999914	NA
IL_7	TPPP3	ivw	2	-0.0036808	0.0340181	0.913836	0.999914	NA
IL_7	TPT1-AS1	ivw	2	0.0493013	0.0351071	0.160226	0.932423	NA
IL_7	SUCLG2	ivw	13	-0.00644758	0.0104719	0.53809	0.999914	NA
IL_7	KCTD18	ivw	2	0.0922673	0.0424701	0.0298162	0.740333	Sufficient
IL_7	CCDC127	ivw	6	-0.0156629	0.0178024	0.378959	0.991997	NA
IL_7	RFPL4A	ivw	7	0.0101288	0.0203212	0.61818	0.999914	NA
IL_7	SLC39A1	ivw	6	0.00903813	0.0209654	0.666398	0.999914	NA
IL_7	LINC00334	ivw	2	0.0857344	0.083005	0.301659	0.978689	NA
IL_7	EPB41L3	ivw	5	0.0260329	0.0279917	0.352359	0.987486	NA
IL_7	EIF4E3	ivw	9	-0.0293775	0.0146822	0.0454042	0.794951	Sufficient
IL_7	MNF1	ivw	2	-0.00812688	0.0994151	0.934848	0.999914	NA
IL_7	RP5-1042I8.7	ivw	2	-0.00485107	0.0873697	0.955721	0.999914	NA
IL_7	HLTF	ivw	3	0.042467	0.0406934	0.296678	0.977669	NA
IL_7	PPP2R2B	ivw	5	-0.0122896	0.0290642	0.672408	0.999914	NA
IL_7	PPP2R5A	ivw	17	-0.00220409	0.0119431	0.853582	0.999914	NA
IL_7	LRFN4	ivw	4	0.00816877	0.0226495	0.718354	0.999914	NA
IL_7	ATXN7L2	ivw	2	-0.0114815	0.0724471	0.874078	0.999914	NA
IL_7	CEACAM19	ivw	2	0.0173345	0.0532634	0.744841	0.999914	NA
IL_7	ABCG2	ivw	4	-0.0156019	0.0201816	0.439477	0.996135	NA
IL_7	PRPF6	ivw	5	0.0250841	0.0249236	0.314202	0.980691	NA
IL_7	RPS6KA2	ivw	12	0.0194397	0.0276293	0.481687	0.998544	NA
IL_7	TMC8	ivw	8	0.0103768	0.0178781	0.561631	0.999914	NA
IL_7	CTB-157D17.1	ivw	2	0.083283	0.0697912	0.232745	0.962712	NA
IL_7	DCPS	ivw	11	-0.00946882	0.0160251	0.554605	0.999914	NA
IL_7	TMCO4	ivw	3	0.0377446	0.0391085	0.334482	0.984376	NA
IL_7	GPR133	ivw	4	0.00758062	0.0270395	0.779206	0.999914	NA
IL_7	HOXA-AS2	ivw	2	-0.0327864	0.0311964	0.293274	0.97698	NA
IL_7	CTD-2366F13.1	ivw	2	-0.00102721	0.0326467	0.974899	0.999914	NA
IL_7	CMSS1	ivw	13	-0.00213523	0.0151148	0.887659	0.999914	NA
IL_7	STX6	ivw	5	0.0316357	0.0268891	0.239386	0.963677	NA
IL_7	PTDSS2	ivw	4	0.0624658	0.0345679	0.0707555	0.849501	NA
IL_7	SRPRB	ivw	7	0.0146434	0.0158238	0.354756	0.987947	NA
IL_7	CROT	ivw	4	-0.0126062	0.0206579	0.541705	0.999914	NA
IL_7	TC2N	ivw	12	0.0117728	0.0109586	0.28269	0.974425	NA
IL_7	LPIN2	ivw	11	-0.00591253	0.0130637	0.650841	0.999914	NA
IL_7	NCEH1	ivw	5	0.00461719	0.0237295	0.845725	0.999914	NA
IL_7	ATHL1	ivw	6	-0.00210465	0.0176009	0.904819	0.999914	NA
IL_7	GUF1	ivw	4	0.00276226	0.0347293	0.936606	0.999914	NA
IL_7	DSCAML1	ivw	2	0.00134466	0.0450722	0.9762	0.999914	NA
IL_7	B3GALTL	ivw	8	0.0110525	0.0170885	0.517772	0.999914	NA
IL_7	POLR1E	ivw	9	0.0138767	0.0145668	0.340779	0.985534	NA
IL_7	RASA4B	ivw	9	0.0191311	0.0184545	0.299891	0.978689	NA
IL_7	SGSM2	ivw	3	0.106956	0.090477	0.237153	0.96331	NA
IL_7	ATP9B	ivw	4	0.0331356	0.0170137	0.051464	0.810948	NA
IL_7	CTDP1	ivw	3	-0.0317891	0.069096	0.645465	0.999914	NA
IL_7	RFWD2	ivw	2	0.0517951	0.0458704	0.25883	0.969448	NA
IL_7	CLEC3B	ivw	4	-0.0203074	0.0182688	0.266316	0.970925	NA
IL_7	DNHD1	ivw	5	0.00632252	0.0222671	0.776456	0.999914	NA
IL_7	C14orf101	ivw	2	0.0179859	0.0727156	0.80464	0.999914	NA
IL_7	DAP	ivw	9	0.015163	0.0137931	0.271631	0.972307	NA
IL_7	LRRC20	ivw	3	-0.0214013	0.0605445	0.723729	0.999914	NA
IL_7	PRKCZ	ivw	3	-0.00304671	0.0525035	0.953726	0.999914	NA
IL_7	LCMT2	ivw	10	-0.0334959	0.0170334	0.0492422	0.804824	Sufficient
IL_7	MCTP1	ivw	16	-0.00861572	0.0104397	0.40921	0.994215	NA
IL_7	DAB1	ivw	5	0.0109217	0.0160271	0.495582	0.999004	NA
IL_7	MTOR	ivw	2	-0.0657787	0.0380856	0.0841445	0.866137	NA
IL_7	ZKSCAN4	ivw	5	-0.0436221	0.0227152	0.0548082	0.820586	NA
IL_7	HCG4P3	ivw	6	-0.037438	0.0301726	0.214681	0.955872	NA
IL_7	GRIN3B	ivw	3	0.0826126	0.0444477	0.0630773	0.83521	NA
IL_7	USP30	ivw	3	0.0453336	0.0532217	0.394332	0.992703	NA
IL_7	RP11-95D17.1	ivw	4	-0.0214424	0.0394858	0.587101	0.999914	NA
IL_7	HKR1	ivw	4	-0.0211545	0.0214016	0.322931	0.982556	NA
IL_7	TUBBP9	ivw	4	0.0385087	0.0609544	0.527543	0.999914	NA
IL_7	BRD1	ivw	3	0.0233105	0.0321543	0.468479	0.998544	NA
IL_7	CRKL	ivw	2	0.0879948	0.0545554	0.106756	0.893643	NA
IL_7	RAB15	ivw	8	0.0114377	0.0200537	0.568439	0.999914	NA
IL_7	DHRS1	ivw	17	0.0101252	0.00904244	0.262823	0.970334	NA
IL_7	LINC00338	ivw	3	0.0600713	0.0303949	0.0481141	0.802441	Sufficient
IL_7	BTN2A3P	ivw	3	-0.0954052	0.114119	0.403145	0.993409	NA
IL_7	CRCP	ivw	2	-0.081229	0.111447	0.466088	0.998544	NA
IL_7	AHSP	ivw	2	-0.0694929	0.0521081	0.182325	0.943543	NA
IL_7	MRVI1	ivw	11	-0.0115938	0.0124729	0.352621	0.987576	NA
IL_7	AP2S1	ivw	2	-0.0218961	0.0418201	0.600571	0.999914	NA
IL_7	RP11-340F14.5	ivw	2	-0.0411235	0.0549767	0.454449	0.997791	NA
IL_7	MS4A6A	ivw	9	-0.00121089	0.0156779	0.938436	0.999914	NA
IL_7	STK24	ivw	3	-0.0282076	0.0347554	0.417018	0.994761	NA
IL_7	CRTC3	ivw	2	0.0235914	0.0411644	0.566575	0.999914	NA
IL_7	AC058791.2	ivw	3	-0.0193925	0.0286573	0.498593	0.999268	NA
IL_7	IGHMBP2	ivw	15	0.0025484	0.00867404	0.768913	0.999914	NA
IL_7	AC091729.9	ivw	9	0.00994726	0.0135212	0.461926	0.998396	NA
IL_7	IL7R	ivw	2	0.120921	0.0554797	0.0292908	0.737858	Sufficient
IL_7	SPATS2L	ivw	2	0.0266687	0.0508693	0.600098	0.999914	NA
IL_7	C8orf31	ivw	3	-0.0284736	0.0194916	0.144066	0.923768	NA
IL_7	C3orf17	ivw	5	0.00353734	0.0307371	0.908379	0.999914	NA
IL_7	IFI35	ivw	3	-0.0709617	0.039433	0.0719316	0.851591	NA
IL_7	TMED4	ivw	7	0.000828652	0.0180447	0.963372	0.999914	NA
IL_7	EXOSC9	ivw	5	0.041521	0.0189049	0.0280699	0.731228	Sufficient
IL_7	ST3GAL4	ivw	3	-0.00285174	0.0493786	0.953946	0.999914	NA
IL_7	DDX52	ivw	4	-0.0215492	0.0236846	0.362908	0.990145	NA
IL_7	RP11-460N20.5	ivw	14	0.0101194	0.0141275	0.473809	0.998544	NA
IL_7	RP11-148O21.4	ivw	5	-0.0208231	0.0327569	0.524981	0.999914	NA
IL_7	FAM135A	ivw	3	0.0814773	0.0429625	0.0578974	0.82645	NA
IL_7	WDR4	ivw	3	0.00579386	0.0188997	0.759179	0.999914	NA
IL_7	LNPEP	ivw	4	0.0150461	0.0293112	0.607727	0.999914	NA
IL_7	NRM	ivw	2	-0.00599079	0.0896843	0.946742	0.999914	NA
IL_7	PROCR	ivw	2	0.0652049	0.0933666	0.484943	0.998544	NA
IL_7	FLYWCH2	ivw	5	0.0135932	0.0294346	0.644219	0.999914	NA
IL_7	CTD-2037K23.2	ivw	2	0.0591553	0.0384968	0.124384	0.91075	NA
IL_7	WNT11	ivw	2	-0.047809	0.0326176	0.142719	0.923287	NA
IL_7	PPDPF	ivw	11	-0.0149144	0.0167506	0.373264	0.991132	NA
IL_7	NME4	ivw	8	-0.00676966	0.0117812	0.56555	0.999914	NA
IL_7	SLC6A16	ivw	3	0.0141768	0.032328	0.661002	0.999914	NA
IL_7	CTB-55O6.12	ivw	6	-0.00802454	0.0325559	0.805307	0.999914	NA
IL_7	RAB14	ivw	4	0.00149845	0.0202901	0.941129	0.999914	NA
IL_7	NIPSNAP3A	ivw	10	-0.0247218	0.0148466	0.0958844	0.88168	NA
IL_7	CRY2	ivw	7	-0.0214751	0.020937	0.305034	0.979457	NA
IL_7	FBXO28	ivw	16	-0.0220973	0.0117598	0.0602383	0.83029	NA
IL_7	HECW2	ivw	4	-0.022695	0.0320327	0.47864	0.998544	NA
IL_7	PLIN5	ivw	2	0.0702245	0.0545762	0.19819	0.949015	NA
IL_7	FAM86C1	ivw	9	0.0336562	0.0210514	0.109874	0.897463	NA
IL_7	NECAP2	ivw	10	-0.00738709	0.0139011	0.595139	0.999914	NA
IL_7	NFKBIZ	ivw	5	-0.0282175	0.0221339	0.202359	0.950015	NA
IL_7	MPPE1	ivw	7	-0.0086768	0.0133347	0.515246	0.999914	NA
IL_7	RP1-97J1.2	ivw	2	-0.00149334	0.0791316	0.984944	0.999914	NA
IL_7	BLOC1S5	ivw	5	0.015863	0.0365874	0.664605	0.999914	NA
IL_7	TBC1D13	ivw	2	-0.00502764	0.0793022	0.949449	0.999914	NA
IL_7	C20orf96	ivw	2	0.0368282	0.0230143	0.109547	0.896906	NA
IL_7	COL6A4P2	ivw	2	-0.0643232	0.0449475	0.152409	0.928047	NA
IL_7	VARS2	ivw	11	0.010773	0.0216859	0.619347	0.999914	NA
IL_7	DVL3	ivw	2	-0.0652867	0.0479706	0.173522	0.940588	NA
IL_7	HTRA1	ivw	8	0.00622808	0.0245215	0.799508	0.999914	NA
IL_7	AZIN1	ivw	3	-0.0119292	0.0198038	0.546928	0.999914	NA
IL_7	RP11-5K23.3	ivw	3	0.0263433	0.0183787	0.151756	0.927903	NA
IL_7	HSD17B3	ivw	2	0.00919062	0.0569336	0.871757	0.999914	NA
IL_7	PDCD6IP	ivw	10	-0.00154185	0.014302	0.914149	0.999914	NA
IL_7	HSPA1B	ivw	7	-0.0274768	0.0285198	0.335333	0.984376	NA
IL_7	SOLH	ivw	3	-0.00220034	0.0226165	0.922497	0.999914	NA
IL_7	PRDX5	ivw	8	-0.00413618	0.0159785	0.795744	0.999914	NA
IL_7	NENF	ivw	4	0.0105634	0.0347735	0.761299	0.999914	NA
IL_7	GRM2	ivw	4	0.017596	0.0189734	0.353717	0.987726	NA
IL_7	WDR73	ivw	2	0.0195747	0.0607702	0.747369	0.999914	NA
IL_7	FCRLB	ivw	8	-0.0193958	0.0157182	0.217213	0.956428	NA
IL_7	PMM1	ivw	6	0.0027034	0.0267461	0.91949	0.999914	NA
IL_7	PVRL2	ivw	8	0.00394878	0.0115988	0.733519	0.999914	NA
IL_7	CCDC122	ivw	2	-0.0313225	0.0353434	0.375491	0.991616	NA
IL_7	CBR3	ivw	11	-0.00281325	0.0104769	0.788299	0.999914	NA
IL_7	RP3-340N1.2	ivw	2	-0.0187998	0.0447128	0.674152	0.999914	NA
IL_7	RAD52	ivw	2	-0.0232774	0.0418612	0.578169	0.999914	NA
IL_7	BTBD10	ivw	3	0.0293231	0.0450567	0.515173	0.999914	NA
IL_7	TIMM22	ivw	4	-0.0237261	0.0196713	0.227768	0.961003	NA
IL_7	ZBTB24	ivw	2	0.035752	0.0708	0.613579	0.999914	NA
IL_7	TNFRSF14	ivw	5	0.000570446	0.0210324	0.978362	0.999914	NA
IL_7	TERF2	ivw	2	-0.00186666	0.0349258	0.957376	0.999914	NA
IL_7	PHF17	ivw	3	-0.00571216	0.0381888	0.881099	0.999914	NA
IL_7	RP11-370I10.4	ivw	8	0.0167934	0.0140978	0.233572	0.962732	NA
IL_7	NDUFB1	ivw	2	-0.0317875	0.0391345	0.416641	0.994761	NA
IL_7	PID1	ivw	10	-0.00660613	0.0144077	0.646584	0.999914	NA
IL_7	ZFYVE19	ivw	15	0.0145796	0.011395	0.200733	0.949901	NA
IL_7	RFX7	ivw	2	0.00128645	0.0291216	0.964765	0.999914	NA
IL_7	EVC	ivw	3	0.0272888	0.0862354	0.751665	0.999914	NA
IL_7	PPOX	ivw	4	0.0547894	0.0306701	0.0740329	0.854302	NA
IL_7	CMTM4	ivw	2	-0.158935	0.0883225	0.0719414	0.851619	NA
IL_7	IL6ST	ivw	3	0.0263913	0.0528351	0.617425	0.999914	NA
IL_7	AC024704.2	ivw	2	-0.038411	0.0600627	0.522487	0.999914	NA
IL_7	2002-09-01	ivw	13	-0.000307855	0.0134433	0.98173	0.999914	NA
IL_7	MTRF1	ivw	3	0.0196821	0.0372024	0.596767	0.999914	NA
IL_7	PLTP	ivw	18	-0.0304755	0.0130421	0.019455	0.680693	Sufficient
IL_7	FASLG	ivw	2	-0.00211501	0.0317478	0.946885	0.999914	NA
IL_7	TDRD6	ivw	2	0.0975041	0.0917185	0.287746	0.975417	NA
IL_7	ALG1L	ivw	5	0.0421142	0.0209469	0.0443767	0.791795	Sufficient
IL_7	RP11-448G15.3	ivw	4	0.0418307	0.0239236	0.0803754	0.861471	NA
IL_7	RAVER2	ivw	5	0.0308562	0.0583774	0.597108	0.999914	NA
IL_7	ZNF512B	ivw	2	0.0378683	0.0788451	0.631023	0.999914	NA
IL_7	CDH4	ivw	2	-0.0560803	0.0657113	0.393418	0.992703	NA
IL_7	RP11-33B1.4	ivw	6	0.00277164	0.0192926	0.885766	0.999914	NA
IL_7	CTB-113P19.3	ivw	3	-0.017672	0.0447301	0.692784	0.999914	NA
IL_7	CDCP1	ivw	2	0.0426735	0.0482385	0.376353	0.99179	NA
IL_7	GALE	ivw	2	-0.014471	0.0864302	0.867031	0.999914	NA
IL_7	RP5-1154L15.2	ivw	5	0.000582344	0.0169481	0.97259	0.999914	NA
IL_7	FGFBP2	ivw	4	-0.00642813	0.0192341	0.738225	0.999914	NA
IL_7	ABI1	ivw	3	-0.0368356	0.0283937	0.194522	0.947707	NA
IL_7	AC005154.6	ivw	7	-0.0145018	0.0183216	0.428646	0.996108	NA
IL_7	NSUN4	ivw	17	0.00624434	0.0112219	0.57791	0.999914	NA
IL_7	PTGES3P1	ivw	2	-0.0787221	0.0997586	0.430038	0.996135	NA
IL_7	SLC7A9	ivw	9	-0.00722315	0.0162503	0.656687	0.999914	NA
IL_7	TRAPPC2P1	ivw	11	0.00645005	0.0245022	0.792363	0.999914	NA
IL_7	SURF6	ivw	4	0.0237437	0.0222103	0.285052	0.975006	NA
IL_7	LEMD3	ivw	6	0.0151066	0.0172543	0.381287	0.992358	NA
IL_7	MPP7	ivw	8	-0.0229406	0.0155027	0.138932	0.921079	NA
IL_7	LCAT	ivw	4	0.0247547	0.0288132	0.39026	0.992691	NA
IL_7	RP11-613M10.6	ivw	2	0.130764	0.0651255	0.0446559	0.79289	Sufficient
IL_7	VAPA	ivw	4	-0.00256713	0.0250471	0.918366	0.999914	NA
IL_7	RP11-497H16.7	ivw	3	-0.00154801	0.0612073	0.979823	0.999914	NA
IL_7	BRI3	ivw	3	0.0120547	0.0443967	0.785989	0.999914	NA
IL_7	KB-431C1.3	ivw	3	-0.0274949	0.0261315	0.29272	0.976684	NA
IL_7	SLC25A30	ivw	2	-0.0479728	0.029077	0.0989729	0.884789	NA
IL_7	PKP3	ivw	2	0.0486282	0.0444408	0.273857	0.972336	NA
IL_7	RP11-572M11.3	ivw	5	-0.00869007	0.0289296	0.763882	0.999914	NA
IL_7	PCSK7	ivw	4	-0.0301796	0.0308542	0.328007	0.983207	NA
IL_7	WDR11	ivw	16	0.00452824	0.0113383	0.689616	0.999914	NA
IL_7	HLA-DQA1	ivw	9	0.0420016	0.0161355	0.00923964	0.574486	Sufficient
IL_7	A4GALT	ivw	8	0.030308	0.0208686	0.146411	0.92477	NA
IL_7	C20orf196	ivw	6	-0.0221139	0.0140493	0.115483	0.904005	NA
IL_7	DNASE1	ivw	2	-0.110458	0.0455202	0.0152423	0.64991	Sufficient
IL_7	GSR	ivw	10	0.0165136	0.0173734	0.341852	0.985637	NA
IL_7	LDLRAD3	ivw	3	0.00756081	0.053042	0.88665	0.999914	NA
IL_7	PTCHD3P1	ivw	5	-0.0794555	0.0292274	0.00655727	0.5257	Sufficient
IL_7	DPEP3	ivw	7	-0.0243907	0.018637	0.190629	0.946956	NA
IL_7	KDM3B	ivw	11	-0.0124408	0.0133989	0.353151	0.987604	NA
IL_7	RRP8	ivw	7	0.0118189	0.0191667	0.537476	0.999914	NA
IL_7	MAX	ivw	5	-0.0177863	0.0240931	0.460375	0.998204	NA
IL_7	RTN4	ivw	6	0.034722	0.0286181	0.225019	0.959944	NA
IL_7	GABARAPL2	ivw	2	-0.0529869	0.0627944	0.398773	0.992889	NA
IL_7	DPF2	ivw	4	-0.0208007	0.0227278	0.360081	0.989054	NA
IL_7	PGM1	ivw	12	0.00227238	0.0111632	0.838698	0.999914	NA
IL_7	PRR5	ivw	4	0.0301923	0.0465386	0.516495	0.999914	NA
IL_7	CTA-963H5.5	ivw	4	0.0245832	0.0396648	0.535406	0.999914	NA
IL_7	PHF10	ivw	2	-0.018961	0.028381	0.504077	0.999662	NA
IL_7	HTATIP2	ivw	11	0.0309411	0.0164711	0.0603111	0.830442	NA
IL_7	CTC-523E23.4	ivw	4	0.0110492	0.0379773	0.771096	0.999914	NA
IL_7	NDUFV3	ivw	6	0.0257624	0.0194936	0.186307	0.945692	NA
IL_7	RAB11FIP5	ivw	4	-0.0234111	0.0216097	0.278648	0.973642	NA
IL_7	CTD-2331H12.5	ivw	4	0.0112224	0.0438983	0.798224	0.999914	NA
IL_7	KPNA6	ivw	2	-0.0879652	0.0554358	0.112559	0.900134	NA
IL_7	IFITM4P	ivw	7	0.0127713	0.016503	0.439001	0.996135	NA
IL_7	TREX1	ivw	6	-0.0224682	0.0200697	0.262925	0.970334	NA
IL_7	MYO5A	ivw	6	0.0349557	0.0373778	0.349685	0.987127	NA
IL_7	LIPH	ivw	2	0.0219914	0.0608641	0.71786	0.999914	NA
IL_7	PLA2G16	ivw	16	0.00229602	0.013382	0.863772	0.999914	NA
IL_7	AP003068.23	ivw	13	0.0213008	0.0132708	0.108474	0.896168	NA
IL_7	ARL17A	ivw	7	0.0290496	0.0232275	0.211061	0.953905	NA
IL_7	DOPEY2	ivw	6	0.0767315	0.0302687	0.0112444	0.603281	Sufficient
IL_7	CRNKL1	ivw	4	0.0544921	0.0411679	0.185618	0.945351	NA
IL_7	DPP4	ivw	2	0.095806	0.0514229	0.0624482	0.834125	NA
IL_7	FBRSL1	ivw	4	-0.0201086	0.0234902	0.391975	0.992703	NA
IL_7	LINC00243	ivw	10	-0.0401378	0.025082	0.109541	0.896906	NA
IL_7	FAHD1	ivw	3	-0.030976	0.0388923	0.425767	0.995755	NA
IL_7	HES4	ivw	2	-0.000917363	0.0630209	0.988386	0.999914	NA
IL_7	TTC26	ivw	3	-0.0388172	0.0445624	0.383712	0.992422	NA
IL_7	EIF4G3	ivw	3	0.0201287	0.0956154	0.833264	0.999914	NA
IL_7	RP11-128A6.2	ivw	2	-0.217341	0.0828058	0.0086722	0.563044	Sufficient
IL_7	TMEM64	ivw	2	0.0134614	0.0425111	0.751504	0.999914	NA
IL_7	SLC35D3	ivw	6	-0.00431376	0.0189863	0.820266	0.999914	NA
IL_7	EFTUD2	ivw	5	0.0189539	0.0303805	0.532704	0.999914	NA
IL_7	TLR2	ivw	2	0.00592444	0.131932	0.964183	0.999914	NA
IL_7	ASIC1	ivw	3	-0.0345233	0.0519279	0.506158	0.999662	NA
IL_7	HOXB-AS1	ivw	5	0.00462887	0.021148	0.826743	0.999914	NA
IL_7	RNF144A-AS1	ivw	2	0.0161024	0.0791619	0.838814	0.999914	NA
IL_7	SERPINF2	ivw	5	0.00431291	0.0170485	0.800285	0.999914	NA
IL_7	USP28	ivw	2	0.0428315	0.0590215	0.468027	0.998544	NA
IL_7	HLA-DRB5	ivw	16	-0.0228905	0.00633188	0.000300204	0.182271	Sufficient
IL_7	B3GNT5	ivw	4	0.0530442	0.0251294	0.0347858	0.76014	Sufficient
IL_7	MAPK13	ivw	2	0.0536315	0.0486652	0.27044	0.972151	NA
IL_7	NKG7	ivw	2	0.00528271	0.0264073	0.841444	0.999914	NA
IL_7	GPR55	ivw	3	0.0271311	0.0582969	0.641649	0.999914	NA
IL_7	ATF5	ivw	4	0.00994326	0.0380161	0.793665	0.999914	NA
IL_7	C14orf142	ivw	2	0.0502607	0.0400042	0.208977	0.952915	NA
IL_7	UPB1	ivw	7	0.0130101	0.0245717	0.596475	0.999914	NA
IL_7	AC002456.2	ivw	2	-0.0749573	0.0692463	0.279042	0.973814	NA
IL_7	FZD6	ivw	11	0.0148078	0.0156703	0.344679	0.985759	NA
IL_7	GTF3C1	ivw	2	-0.062021	0.0908223	0.494681	0.998943	NA
IL_7	LRPPRC	ivw	8	0.0173971	0.0159034	0.273988	0.972384	NA
IL_7	DYNLL2	ivw	4	-0.0210475	0.0221252	0.341457	0.985637	NA
IL_7	IFITM2	ivw	3	-0.00834363	0.0324475	0.797069	0.999914	NA
IL_7	MRI1	ivw	4	0.00367072	0.0189	0.846005	0.999914	NA
IL_7	PIGQ	ivw	4	0.00907876	0.0199788	0.649526	0.999914	NA
IL_7	SRGAP2	ivw	2	0.00236182	0.0289202	0.934912	0.999914	NA
IL_7	CTA-126B4.7	ivw	4	0.00504369	0.0203905	0.804633	0.999914	NA
IL_7	MMS19	ivw	2	-0.00847229	0.0429589	0.843657	0.999914	NA
IL_7	NPHP3	ivw	14	-0.0262273	0.0179734	0.144503	0.924109	NA
IL_7	MRPS6	ivw	4	-0.00128953	0.031982	0.967838	0.999914	NA
IL_7	RAB8A	ivw	5	0.0298712	0.0175816	0.0893178	0.873579	NA
IL_7	ELP6	ivw	3	0.030858	0.0416385	0.458638	0.998097	NA
IL_7	PTK2B	ivw	12	-0.0188841	0.0156227	0.226755	0.9604	NA
IL_7	GUSBP2	ivw	3	-0.0278369	0.0474843	0.557718	0.999914	NA
IL_7	GPSM1	ivw	4	-0.0091498	0.0302838	0.762549	0.999914	NA
IL_7	SNX17	ivw	3	-0.0159026	0.0292163	0.586231	0.999914	NA
IL_7	CLIP3	ivw	5	0.00128854	0.0191474	0.946346	0.999914	NA
IL_7	THADA	ivw	2	0.0101665	0.0525775	0.846676	0.999914	NA
IL_7	TIGIT	ivw	5	-0.000879822	0.0192405	0.963527	0.999914	NA
IL_7	C16orf62	ivw	6	0.0522435	0.033606	0.120045	0.906864	NA
IL_7	RP11-267N12.3	ivw	2	-0.0130528	0.0237127	0.582006	0.999914	NA
IL_7	CHRNA2	ivw	2	0.0834712	0.0602274	0.165767	0.936198	NA
IL_7	PCNX	ivw	7	0.0156119	0.0150478	0.299509	0.978689	NA
IL_7	TMTC2	ivw	3	-0.0216108	0.0443531	0.626085	0.999914	NA
IL_7	ASB1	ivw	6	0.0267153	0.014461	0.0646876	0.836768	NA
IL_7	SESN2	ivw	3	-0.0190158	0.068803	0.782256	0.999914	NA
IL_7	CERS6	ivw	5	-0.0352845	0.0383819	0.357939	0.988471	NA
IL_7	LDB2	ivw	2	-0.0344186	0.05009	0.491997	0.998681	NA
IL_7	SENP6	ivw	6	-0.000356605	0.0162654	0.982508	0.999914	NA
IL_7	DHX33	ivw	2	0.0741444	0.0568061	0.191818	0.947317	NA
IL_7	GABBR1	ivw	4	0.00420073	0.0464172	0.92789	0.999914	NA
IL_7	AP003774.6	ivw	9	-0.00957331	0.0138084	0.488125	0.998544	NA
IL_7	PROSAPIP1	ivw	2	-0.0578896	0.0478885	0.226724	0.9604	NA
IL_7	IGLC7	ivw	5	0.0195911	0.0275251	0.476616	0.998544	NA
IL_7	ATOH8	ivw	14	-0.00182198	0.00992603	0.854362	0.999914	NA
IL_7	RP11-358M11.2	ivw	2	-0.0419046	0.0305042	0.169525	0.938474	NA
IL_7	FAM212B	ivw	4	0.0112168	0.0268224	0.67581	0.999914	NA
IL_7	LRGUK	ivw	7	-0.042234	0.0250823	0.0922163	0.878171	NA
IL_7	TSSC4	ivw	2	-0.133216	0.0797197	0.0947114	0.880597	NA
IL_7	ST6GALNAC2	ivw	12	0.0250244	0.0125151	0.0455497	0.795159	Sufficient
IL_7	ZNF888	ivw	2	0.00730012	0.0962115	0.939518	0.999914	NA
IL_7	FAHD2B	ivw	2	-0.0207472	0.0360459	0.564901	0.999914	NA
IL_7	SNPH	ivw	4	0.0124743	0.0238296	0.60064	0.999914	NA
IL_7	ETFDH	ivw	5	-0.0372177	0.0251236	0.138504	0.920866	NA
IL_7	PCSK5	ivw	9	0.000310298	0.0187252	0.986779	0.999914	NA
IL_7	IL12RB2	ivw	3	-0.00154153	0.017308	0.929031	0.999914	NA
IL_7	SPON2	ivw	5	-0.0533902	0.0541422	0.324079	0.982616	NA
IL_7	S100A12	ivw	12	0.022188	0.012466	0.0750954	0.855533	NA
IL_7	NFIC	ivw	2	-0.0443846	0.0796629	0.577422	0.999914	NA
IL_7	P2RX7	ivw	6	-0.0156362	0.0286071	0.584664	0.999914	NA
IL_7	TEK	ivw	12	0.00484443	0.0126673	0.702139	0.999914	NA
IL_7	PPP1R32	ivw	2	0.0111172	0.0434403	0.798014	0.999914	NA
IL_7	PLIN3	ivw	3	-0.00665871	0.0675099	0.92143	0.999914	NA
IL_7	RWDD2A	ivw	2	-0.0180838	0.0263112	0.49189	0.998681	NA
IL_7	VWA9	ivw	2	-0.0229433	0.047657	0.630213	0.999914	NA
IL_7	NOP16	ivw	3	0.0209435	0.0319285	0.511858	0.999662	NA
IL_7	TRAV8-1	ivw	3	0.032246	0.0568296	0.570432	0.999914	NA
IL_7	RAB21	ivw	3	-0.0389836	0.0410377	0.342139	0.985637	NA
IL_7	PLA2G4A	ivw	3	-0.0401848	0.0508395	0.429279	0.996123	NA
IL_7	AGA	ivw	18	0.00452404	0.0099141	0.648157	0.999914	NA
IL_7	RP11-384P7.7	ivw	3	-0.0160645	0.0185862	0.38741	0.992457	NA
IL_7	BLM	ivw	10	0.0243396	0.0182229	0.181661	0.943543	NA
IL_7	NRN1	ivw	3	0.0475903	0.0311711	0.126825	0.912119	NA
IL_7	EPHA4	ivw	6	0.0262305	0.0246849	0.287959	0.975534	NA
IL_7	ZSCAN16	ivw	3	-0.0281925	0.0745199	0.705192	0.999914	NA
IL_7	TXN	ivw	7	0.0101813	0.021378	0.633896	0.999914	NA
IL_7	GDE1	ivw	7	0.0295309	0.0233573	0.206118	0.951913	NA
IL_7	ZNF429	ivw	15	0.00419584	0.0148409	0.77739	0.999914	NA
IL_7	TARS	ivw	2	0.0182081	0.0543024	0.737392	0.999914	NA
IL_7	CHD3	ivw	2	0.0605219	0.0917487	0.50948	0.999662	NA
IL_7	FOXK1	ivw	4	0.00066038	0.0189237	0.972162	0.999914	NA
IL_7	BMP2K	ivw	2	-0.0539782	0.041059	0.188628	0.946224	NA
IL_7	POLR2J	ivw	8	0.00429736	0.011716	0.713774	0.999914	NA
IL_7	DCTN5	ivw	14	-0.0141242	0.0102081	0.166472	0.93632	NA
IL_7	SLC27A1	ivw	5	0.0429845	0.0352648	0.22288	0.959112	NA
IL_7	MOAP1	ivw	2	0.0274008	0.0995718	0.783173	0.999914	NA
IL_7	RP11-539L10.2	ivw	3	-0.0114825	0.0277046	0.678537	0.999914	NA
IL_7	ZMYM2	ivw	2	0.074202	0.0847685	0.381384	0.992358	NA
IL_7	CROCCP3	ivw	2	-0.00163741	0.056392	0.976836	0.999914	NA
IL_7	KLF6	ivw	2	0.0493347	0.0756809	0.51448	0.999914	NA
IL_7	HLA-DQB2	ivw	6	-0.0607133	0.0475237	0.201413	0.949931	NA
IL_7	ADAMDEC1	ivw	2	-0.0528929	0.0314405	0.0925071	0.878495	NA
IL_7	FAM171A1	ivw	9	0.000954295	0.0146219	0.947963	0.999914	NA
IL_7	PRCP	ivw	5	0.0534668	0.0285088	0.0607312	0.830838	NA
IL_7	CYFIP2	ivw	4	0.0395586	0.034818	0.255892	0.968969	NA
IL_7	RP11-33B1.1	ivw	5	-0.0168803	0.0190546	0.375677	0.991626	NA
IL_7	C2CD2L	ivw	9	-0.00721994	0.0155361	0.642131	0.999914	NA
IL_7	MORC3	ivw	6	-0.00377139	0.0231362	0.870512	0.999914	NA
IL_7	RP11-154J22.1	ivw	2	0.0157164	0.0350439	0.653809	0.999914	NA
IL_7	LRCH4	ivw	5	0.0114455	0.0283889	0.686825	0.999914	NA
IL_7	ATXN10	ivw	2	0.0359737	0.0353118	0.308325	0.979877	NA
IL_7	C17orf75	ivw	6	0.0204195	0.0166486	0.22001	0.957522	NA
IL_7	TRIM61	ivw	4	-0.036217	0.0371321	0.329383	0.98352	NA
IL_7	TCL1A	ivw	3	-0.00972052	0.0235494	0.679774	0.999914	NA
IL_7	CDC42EP1	ivw	9	-0.0289502	0.0193032	0.133675	0.917347	NA
IL_7	SASH1	ivw	11	0.0164255	0.0194867	0.399279	0.993008	NA
IL_7	MRPL50	ivw	3	-0.0146074	0.0312858	0.640569	0.999914	NA
IL_7	SIGIRR	ivw	4	-0.00732602	0.0233498	0.753711	0.999914	NA
IL_7	INPP4B	ivw	10	0.00730681	0.0159036	0.645915	0.999914	NA
IL_7	DAB2IP	ivw	2	0.102024	0.0816263	0.211338	0.954116	NA
IL_7	ALMS1	ivw	5	0.00271888	0.0300526	0.927913	0.999914	NA
IL_7	RP11-10A14.5	ivw	13	-0.0198463	0.0118207	0.0931621	0.879373	NA
IL_7	C1orf198	ivw	6	-0.0272407	0.0264149	0.302419	0.978734	NA
IL_7	RP11-834C11.4	ivw	5	0.0365834	0.0223154	0.101135	0.886838	NA
IL_7	FUT8	ivw	3	0.021433	0.0264924	0.418501	0.994772	NA
IL_7	CITED4	ivw	10	-0.0178774	0.0128624	0.164559	0.935124	NA
IL_7	OR2A20P	ivw	10	-0.0372211	0.0388968	0.338608	0.984928	NA
IL_7	CDRT4	ivw	5	-0.0274185	0.0335091	0.41322	0.994221	NA
IL_7	MIR4772	ivw	2	0.0622047	0.0487581	0.202032	0.949984	NA
IL_7	DOCK2	ivw	7	-0.0279475	0.0184575	0.129987	0.914967	NA
IL_7	KRT81	ivw	2	0.042627	0.03741	0.254514	0.96873	NA
IL_7	ARHGEF35	ivw	2	-0.0114296	0.0158054	0.46959	0.998544	NA
IL_7	CLTCL1	ivw	4	-0.0218037	0.0228375	0.339715	0.985338	NA
IL_7	SLC22A5	ivw	13	-0.00190242	0.0101294	0.851023	0.999914	NA
IL_7	CYCSP34	ivw	2	0.00616911	0.0306777	0.840625	0.999914	NA
IL_7	RPS10	ivw	2	0.0317858	0.0512591	0.535192	0.999914	NA
IL_7	MAP1LC3B	ivw	5	-0.00388754	0.0299858	0.896846	0.999914	NA
IL_7	SLC25A41	ivw	2	-0.0362455	0.0280503	0.196302	0.948031	NA
IL_7	SNX19	ivw	11	-0.00951958	0.0106678	0.372199	0.991025	NA
IL_7	RP3-449M8.6	ivw	2	0.0367568	0.0337571	0.276216	0.973153	NA
IL_7	ACTG2	ivw	2	0.0362902	0.0381206	0.341105	0.985617	NA
IL_7	ELF1	ivw	2	-0.0710214	0.0625383	0.256105	0.968969	NA
IL_7	C9orf123	ivw	7	-0.00344116	0.0223129	0.877434	0.999914	NA
IL_7	PARP16	ivw	10	0.00214724	0.0202069	0.915374	0.999914	NA
IL_7	OR2W3	ivw	6	0.010631	0.0147382	0.47071	0.998544	NA
IL_7	LHX4	ivw	2	-0.109745	0.0587795	0.0618935	0.833209	NA
IL_7	SUV420H2	ivw	3	-0.0449836	0.0518067	0.385231	0.992457	NA
IL_7	ZNF532	ivw	5	-0.0602373	0.0281635	0.0324482	0.751827	Sufficient
IL_7	NANOS1	ivw	4	0.0574294	0.122037	0.637932	0.999914	NA
IL_7	HAGH	ivw	4	0.0153413	0.0221574	0.488698	0.998544	NA
IL_7	SHMT1	ivw	7	0.0393689	0.0200471	0.0495509	0.806008	Sufficient
IL_7	ANG	ivw	12	0.00085184	0.0106311	0.936136	0.999914	NA
IL_7	CUL9	ivw	2	0.0547383	0.0716933	0.445162	0.996357	NA
IL_7	ZNF502	ivw	20	-0.0172968	0.00778901	0.0263735	0.722437	Sufficient
IL_7	TRIM2	ivw	4	-0.0171612	0.0423347	0.685206	0.999914	NA
IL_7	ASCC2	ivw	9	0.0218489	0.015015	0.145629	0.924634	NA
IL_7	CDC123	ivw	3	-0.0131335	0.0528526	0.803753	0.999914	NA
IL_7	ADARB2	ivw	12	-0.0033312	0.0120763	0.782667	0.999914	NA
IL_7	RNF144A	ivw	3	-0.0502592	0.0563097	0.372098	0.991025	NA
IL_7	RP11-159D12.9	ivw	3	0.000780041	0.0285852	0.97823	0.999914	NA
IL_7	SULF2	ivw	16	0.00283763	0.0100591	0.777871	0.999914	NA
IL_7	DIRC2	ivw	7	-0.0104142	0.010611	0.326369	0.982958	NA
IL_7	ARSB	ivw	12	0.000285107	0.0132882	0.982882	0.999914	NA
IL_7	PSMD3	ivw	4	0.0757014	0.052249	0.147377	0.924979	NA
IL_7	KLHL30	ivw	5	0.0161291	0.0185461	0.384477	0.992457	NA
IL_7	EZR	ivw	3	-0.0391581	0.0408408	0.33766	0.984819	NA
IL_7	FRG1B	ivw	3	0.00868461	0.0364096	0.811474	0.999914	NA
IL_7	SMN2	ivw	5	-0.0239087	0.0241628	0.322427	0.98235	NA
IL_7	RTCA	ivw	6	0.0384089	0.0231818	0.0975486	0.882915	NA
IL_7	NUDT2	ivw	18	0.0136984	0.00712807	0.0546376	0.820139	NA
IL_7	WTAP	ivw	3	0.00996182	0.0222393	0.654199	0.999914	NA
IL_7	GBAS	ivw	3	-0.0687417	0.0530492	0.195041	0.947905	NA
IL_7	BOD1	ivw	2	-0.0875245	0.0653876	0.180718	0.943407	NA
IL_7	TRIM69	ivw	4	-0.0283954	0.0191007	0.137117	0.919449	NA
IL_7	AP001372.2	ivw	6	0.0100761	0.0188294	0.592562	0.999914	NA
IL_7	ADAM8	ivw	3	-0.0617568	0.0377138	0.101523	0.887617	NA
IL_7	CTC-559E9.6	ivw	2	0.00768362	0.0353643	0.827997	0.999914	NA
IL_7	CTSC	ivw	11	-0.017112	0.0122699	0.163129	0.934299	NA
IL_7	TRBV11-2	ivw	4	-0.000642404	0.0178687	0.971321	0.999914	NA
IL_7	RP4-545C24.1	ivw	5	-0.0640591	0.0334636	0.0555832	0.82127	NA
IL_7	SERPINB1	ivw	7	0.00721361	0.0180818	0.689935	0.999914	NA
IL_7	SNAPC2	ivw	2	0.010907	0.0554248	0.843993	0.999914	NA
IL_7	ADAMTS1	ivw	4	-0.0141146	0.0424362	0.73943	0.999914	NA
IL_7	ZNF605	ivw	8	0.00689692	0.0150536	0.646839	0.999914	NA
IL_7	KNDC1	ivw	4	0.0195015	0.0331417	0.556246	0.999914	NA
IL_7	MAF1	ivw	4	0.0068617	0.0371322	0.853393	0.999914	NA
IL_7	PHLPP1	ivw	2	-0.00357708	0.0233784	0.878392	0.999914	NA
IL_7	OR7E14P	ivw	8	-0.0257677	0.0163824	0.115745	0.904297	NA
IL_7	AL512428.1	ivw	5	0.00548616	0.0273996	0.841302	0.999914	NA
IL_7	CPNE3	ivw	7	-0.00555761	0.0195353	0.776035	0.999914	NA
IL_7	ZNF316	ivw	2	0.0130574	0.0343083	0.703507	0.999914	NA
IL_7	RP11-120K24.3	ivw	2	0.0212912	0.0546153	0.696655	0.999914	NA
IL_7	TRIM65	ivw	4	0.02254	0.0277005	0.415815	0.9944	NA
IL_7	GJB6	ivw	3	-0.0208124	0.0202246	0.30345	0.978988	NA
IL_7	ORMDL3	ivw	20	0.00127137	0.00939987	0.892411	0.999914	NA
IL_7	C11orf73	ivw	3	0.0617793	0.0370282	0.0952284	0.880939	NA
IL_7	ZNF100	ivw	9	0.00311782	0.012916	0.809252	0.999914	NA
IL_7	ADAM9	ivw	2	0.0398875	0.042752	0.350821	0.987185	NA
IL_7	CD101	ivw	15	-0.00776622	0.0114942	0.499254	0.999283	NA
IL_7	CENPBD1	ivw	4	-0.0325165	0.0221766	0.142579	0.923263	NA
IL_7	NBPF2P	ivw	6	0.00854136	0.0290494	0.768736	0.999914	NA
IL_7	PARP11	ivw	2	0.0324102	0.105457	0.758592	0.999914	NA
IL_7	SELT	ivw	2	0.000455023	0.0447879	0.991894	0.999914	NA
IL_7	PGAP3	ivw	8	-0.0165465	0.0157741	0.294194	0.977088	NA
IL_7	CPT1A	ivw	4	-0.0075106	0.014598	0.606907	0.999914	NA
IL_7	ZRANB1	ivw	6	-0.0258467	0.0118506	0.0291804	0.737518	Sufficient
IL_7	NUP37	ivw	2	0.0597875	0.0742487	0.420686	0.994919	NA
IL_7	EFHA1	ivw	5	-0.00930789	0.0303586	0.759149	0.999914	NA
IL_7	RP11-334C17.5	ivw	8	-0.0108415	0.0160929	0.500514	0.999465	NA
IL_7	CDK9	ivw	2	-0.0921808	0.05119	0.071741	0.851568	NA
IL_7	SLC22A15	ivw	13	0.00314826	0.022435	0.888401	0.999914	NA
IL_7	NDRG1	ivw	6	0.0107294	0.0214926	0.617629	0.999914	NA
IL_7	SNX33	ivw	3	0.0146176	0.049728	0.768795	0.999914	NA
IL_7	RP11-98I9.4	ivw	13	-0.0140835	0.016281	0.387027	0.992457	NA
IL_7	TTLL1	ivw	2	0.0324644	0.040086	0.418016	0.994761	NA
IL_7	CNP	ivw	2	0.0221347	0.033695	0.511236	0.999662	NA
IL_7	SOS1	ivw	2	0.0270953	0.0359055	0.450472	0.997293	NA
IL_7	SPARC	ivw	2	0.0580946	0.0346503	0.0936213	0.879666	NA
IL_7	IGKV1-5	ivw	2	-0.149618	0.0786055	0.0569883	0.823799	NA
IL_7	AC073043.2	ivw	11	-0.00325405	0.0203205	0.872774	0.999914	NA
IL_7	CYB5R2	ivw	9	-0.00291769	0.0152807	0.848573	0.999914	NA
IL_7	RP11-25K19.1	ivw	5	0.0312414	0.0271889	0.250535	0.967468	NA
IL_7	ODF3B	ivw	5	0.0885555	0.0288283	0.0021275	0.383029	Sufficient
IL_7	CLUHP3	ivw	8	0.00931549	0.0150516	0.53598	0.999914	NA
IL_7	ZNF554	ivw	2	-0.0178512	0.0331758	0.590522	0.999914	NA
IL_7	MFSD1	ivw	6	-0.0236174	0.0220656	0.284474	0.974905	NA
IL_8	MYO15B	ivw	11	-0.00576635	0.0105435	0.584441	0.999914	NA
IL_8	AHNAK	ivw	2	-0.0210036	0.0421093	0.617928	0.999914	NA
IL_8	ERVK3-1	ivw	8	0.0190729	0.00997815	0.0559443	0.821332	NA
IL_8	RBPMS2	ivw	11	-0.014199	0.0103288	0.169225	0.938176	NA
IL_8	PFKP	ivw	16	-0.0149974	0.00815962	0.0660622	0.839682	NA
IL_8	KLK1	ivw	2	-0.0842238	0.0613698	0.169939	0.9387	NA
IL_8	TK2	ivw	7	0.0121678	0.016645	0.464767	0.998484	NA
IL_8	CCS	ivw	23	0.0082404	0.00935559	0.378426	0.991884	NA
IL_8	RP11-797H7.3	ivw	17	0.00785511	0.0157209	0.617315	0.999914	NA
IL_8	ROCK2	ivw	2	0.014446	0.0475688	0.761367	0.999914	NA
IL_8	ITGA7	ivw	2	-0.0929927	0.0598438	0.120203	0.90704	NA
IL_8	COMT	ivw	4	0.00878418	0.0198928	0.658796	0.999914	NA
IL_8	CTD-2538C1.2	ivw	2	-0.0858708	0.0298327	0.00399683	0.462053	Sufficient
IL_8	XXyac-YRM2039.2	ivw	8	0.028504	0.0429404	0.506816	0.999662	NA
IL_8	JAKMIP2	ivw	9	-0.00706818	0.0125485	0.573252	0.999914	NA
IL_8	ACOT1	ivw	6	-0.0230038	0.0203009	0.257155	0.968969	NA
IL_8	INTS6-AS1	ivw	4	0.0266205	0.0240576	0.268496	0.971473	NA
IL_8	SCN9A	ivw	8	0.0222692	0.0182027	0.221178	0.958315	NA
IL_8	PPP4R4	ivw	4	0.0133283	0.0254473	0.600446	0.999914	NA
IL_8	AKR1E2	ivw	5	0.0255403	0.0273073	0.349637	0.987127	NA
IL_8	FAM210A	ivw	4	0.00520301	0.0415983	0.900462	0.999914	NA
IL_8	PSD4	ivw	17	0.000850213	0.0103365	0.934445	0.999914	NA
IL_8	CASP3	ivw	4	-0.0124334	0.0175145	0.477773	0.998544	NA
IL_8	TSPAN33	ivw	9	0.0196697	0.0145254	0.175687	0.941237	NA
IL_8	ZNF219	ivw	3	-0.0622782	0.051933	0.230449	0.962127	NA
IL_8	CMTM3	ivw	5	0.00532321	0.0281059	0.849781	0.999914	NA
IL_8	CLK4	ivw	9	-0.021766	0.0120648	0.0712164	0.850769	NA
IL_8	RP11-453E17.1	ivw	4	0.00259937	0.0153888	0.865865	0.999914	NA
IL_8	CORIN	ivw	4	0.000730121	0.0178112	0.967302	0.999914	NA
IL_8	MPHOSPH8	ivw	2	-0.0214515	0.0403118	0.594629	0.999914	NA
IL_8	AASS	ivw	2	0.0351754	0.0341047	0.302357	0.978727	NA
IL_8	AC018890.6	ivw	2	0.0346248	0.0595155	0.560717	0.999914	NA
IL_8	RAB33B	ivw	3	0.00731851	0.0159407	0.646157	0.999914	NA
IL_8	PAXBP1	ivw	5	0.0185495	0.019756	0.347767	0.986796	NA
IL_8	UBE2L6	ivw	2	0.0433058	0.0344018	0.208094	0.952667	NA
IL_8	CPD	ivw	3	0.0277235	0.0218056	0.203589	0.950524	NA
IL_8	PPP5C	ivw	5	0.00820822	0.0123576	0.506548	0.999662	NA
IL_8	KLHL12	ivw	7	-0.00365991	0.0144425	0.799949	0.999914	NA
IL_8	RGS3	ivw	2	-0.0119667	0.0220608	0.587513	0.999914	NA
IL_8	C4orf33	ivw	4	-0.0318481	0.0232422	0.170602	0.938801	NA
IL_8	PSPH	ivw	3	-0.0367425	0.0800395	0.646195	0.999914	NA
IL_8	ZNF211	ivw	6	-0.0114571	0.0210929	0.58701	0.999914	NA
IL_8	KIAA1671	ivw	12	0.0108583	0.010242	0.289066	0.975748	NA
IL_8	TRBV10-2	ivw	6	0.00631889	0.0140604	0.653135	0.999914	NA
IL_8	TMEM170A	ivw	2	0.0561725	0.0338866	0.0973854	0.882657	NA
IL_8	URB1	ivw	3	0.0498111	0.0433376	0.250402	0.967444	NA
IL_8	LYAR	ivw	8	0.0373489	0.0156265	0.0168439	0.662169	Sufficient
IL_8	TCF7L2	ivw	3	-0.00703935	0.0505078	0.889157	0.999914	NA
IL_8	BAALC	ivw	2	-0.030855	0.0234512	0.188271	0.946224	NA
IL_8	PPIL1	ivw	3	-0.00607799	0.0449908	0.892537	0.999914	NA
IL_8	FAM22D	ivw	7	-0.0355251	0.0206517	0.0853963	0.867759	NA
IL_8	MTND3P9	ivw	2	-0.00417798	0.0331608	0.899739	0.999914	NA
IL_8	TAF1A	ivw	2	-0.014013	0.0256956	0.585516	0.999914	NA
IL_8	NDRG3	ivw	9	0.00140439	0.0106955	0.895532	0.999914	NA
IL_8	RASSF4	ivw	11	-0.00345764	0.0152082	0.820149	0.999914	NA
IL_8	SOD2	ivw	6	0.0015537	0.0104672	0.882	0.999914	NA
IL_8	CEP97	ivw	2	0.0597701	0.048666	0.219384	0.957116	NA
IL_8	DNAJA3	ivw	4	-0.0153707	0.0195401	0.431503	0.996135	NA
IL_8	FTSJD1	ivw	16	-0.0231085	0.010161	0.0229519	0.705504	Sufficient
IL_8	MMP24	ivw	3	-0.0603421	0.0290938	0.0380742	0.770752	Sufficient
IL_8	TPM1	ivw	9	0.0326266	0.0227637	0.15178	0.927903	NA
IL_8	KLHL20	ivw	3	-0.0316927	0.0304099	0.297327	0.977816	NA
IL_8	C14orf182	ivw	3	0.00948401	0.0298237	0.750483	0.999914	NA
IL_8	SNRNP40	ivw	3	-0.0220019	0.0425805	0.605356	0.999914	NA
IL_8	STK10	ivw	2	0.00966163	0.0369557	0.793755	0.999914	NA
IL_8	POLE4	ivw	2	0.0066829	0.0632412	0.915842	0.999914	NA
IL_8	ABHD8	ivw	2	0.0875256	0.0305462	0.00416543	0.466979	Sufficient
IL_8	AP001007.1	ivw	9	-0.00617842	0.0142284	0.664121	0.999914	NA
IL_8	GZMB	ivw	6	0.00468083	0.0263634	0.859076	0.999914	NA
IL_8	PTGS1	ivw	2	0.0216575	0.0418755	0.605025	0.999914	NA
IL_8	CSRP2BP	ivw	3	-0.0384425	0.0432452	0.374033	0.991389	NA
IL_8	IGLV3-16	ivw	3	-0.0571025	0.0444715	0.199134	0.949543	NA
IL_8	CNGA1	ivw	3	-0.00715418	0.0308655	0.816705	0.999914	NA
IL_8	WDR45B	ivw	4	0.0263529	0.0200392	0.188488	0.946224	NA
IL_8	HSPA5	ivw	2	0.00625719	0.0195621	0.749072	0.999914	NA
IL_8	AMDHD1	ivw	17	-0.00630165	0.00930135	0.49809	0.99918	NA
IL_8	JRK	ivw	2	-0.061074	0.0636531	0.337316	0.98479	NA
IL_8	IGHV3-66	ivw	3	-0.0200865	0.0168555	0.233382	0.962732	NA
IL_8	UBAP2	ivw	2	-0.044872	0.0475619	0.345453	0.98604	NA
IL_8	RP11-109L13.1	ivw	7	0.0135784	0.0201932	0.501314	0.999564	NA
IL_8	RETSAT	ivw	6	0.00781951	0.0196713	0.690992	0.999914	NA
IL_8	DUSP28	ivw	4	-0.00763146	0.0407658	0.851502	0.999914	NA
IL_8	AAR2	ivw	3	0.0102899	0.0183643	0.57526	0.999914	NA
IL_8	SGCA	ivw	3	0.00726565	0.0371644	0.845001	0.999914	NA
IL_8	MDC1	ivw	3	0.0825366	0.156772	0.598558	0.999914	NA
IL_8	FN1	ivw	5	0.0129774	0.0498288	0.794525	0.999914	NA
IL_8	C12orf23	ivw	3	0.0287417	0.0172749	0.0961552	0.881765	NA
IL_8	PRKRIP1	ivw	5	0.0247062	0.0190948	0.19571	0.948031	NA
IL_8	RP3-455J7.4	ivw	5	0.0131484	0.018026	0.465748	0.998544	NA
IL_8	PRKAG2	ivw	5	0.0335468	0.0270076	0.21419	0.955785	NA
IL_8	ITK	ivw	6	0.0327594	0.0276952	0.236866	0.963297	NA
IL_8	SPDYE2	ivw	2	0.00786203	0.0741283	0.915535	0.999914	NA
IL_8	P4HTM	ivw	7	0.0134747	0.0136331	0.322968	0.982567	NA
IL_8	RP11-1197K16.2	ivw	2	0.0226303	0.202688	0.9111	0.999914	NA
IL_8	SMARCAD1	ivw	2	0.0247093	0.0393528	0.530075	0.999914	NA
IL_8	GLTPD1	ivw	2	-0.00243218	0.0360782	0.946252	0.999914	NA
IL_8	FNBP4	ivw	2	0.0189471	0.0344876	0.582739	0.999914	NA
IL_8	NICN1	ivw	9	-0.00539747	0.0157116	0.731197	0.999914	NA
IL_8	CRISP3	ivw	2	0.0244081	0.0404754	0.546485	0.999914	NA
IL_8	PWP1	ivw	10	-0.00189763	0.0184418	0.918043	0.999914	NA
IL_8	B3GALNT1	ivw	4	0.0206562	0.0209956	0.325196	0.982665	NA
IL_8	ATG16L2	ivw	2	0.0989946	0.0520806	0.0573288	0.824338	NA
IL_8	RP11-649A18.12	ivw	2	-0.0524875	0.0435359	0.227966	0.961003	NA
IL_8	AC005224.2	ivw	2	0.0288845	0.0472696	0.541161	0.999914	NA
IL_8	SAP18	ivw	2	0.0190675	0.0510104	0.708556	0.999914	NA
IL_8	KLRC3	ivw	14	0.00879782	0.00992336	0.375307	0.991616	NA
IL_8	RP11-572M11.4	ivw	3	-0.0814739	0.039458	0.0389393	0.773678	Sufficient
IL_8	KCNMB1	ivw	9	-0.00679681	0.0131921	0.606402	0.999914	NA
IL_8	CLNS1A	ivw	5	-0.00350815	0.0165285	0.831913	0.999914	NA
IL_8	STOX1	ivw	15	0.00332137	0.00991545	0.737649	0.999914	NA
IL_8	APLP2	ivw	2	0.109005	0.0727627	0.134111	0.917347	NA
IL_8	AC093323.3	ivw	8	-0.00924661	0.0189057	0.624778	0.999914	NA
IL_8	Metazoa_SRP	ivw	10	-0.0241476	0.0162188	0.136523	0.918876	NA
IL_8	LILRA5	ivw	5	-0.00133515	0.013405	0.920661	0.999914	NA
IL_8	RPL10A	ivw	6	-0.000603171	0.0156105	0.969178	0.999914	NA
IL_8	IFT46	ivw	2	0.0095247	0.0329646	0.772629	0.999914	NA
IL_8	RP13-270P17.2	ivw	5	-0.0384807	0.0241675	0.111328	0.898738	NA
IL_8	C12orf39	ivw	6	-6.99599e-05	0.0178656	0.996876	0.999914	NA
IL_8	AC083843.1	ivw	2	-0.0184806	0.0239789	0.440884	0.996135	NA
IL_8	ITGB1BP1	ivw	10	0.0185573	0.0135887	0.172052	0.939946	NA
IL_8	GXYLT1	ivw	7	0.0146229	0.0196818	0.457501	0.99792	NA
IL_8	RP11-660L16.2	ivw	10	-0.000372189	0.0166849	0.982203	0.999914	NA
IL_8	AC010492.2	ivw	3	0.0333464	0.0509898	0.513124	0.999826	NA
IL_8	TIA1	ivw	2	0.0110941	0.030369	0.714881	0.999914	NA
IL_8	ITGB2	ivw	6	-0.00800499	0.0141015	0.570261	0.999914	NA
IL_8	C16orf45	ivw	2	0.0250507	0.0712655	0.725204	0.999914	NA
IL_8	EPM2AIP1	ivw	4	0.0190782	0.0253031	0.450858	0.997347	NA
IL_8	RP11-755F10.1	ivw	2	-0.149674	0.0703681	0.0334191	0.755144	Sufficient
IL_8	DHRS7	ivw	4	-0.0241251	0.0160658	0.13319	0.917288	NA
IL_8	RHOB	ivw	2	0.0290362	0.0477192	0.542869	0.999914	NA
IL_8	PGM2	ivw	5	-0.0123887	0.0172434	0.472472	0.998544	NA
IL_8	FBN2	ivw	16	-0.00397449	0.00701793	0.571167	0.999914	NA
IL_8	COMMD9	ivw	2	-0.0319398	0.0597414	0.592903	0.999914	NA
IL_8	AC005795.2	ivw	2	-0.0808134	0.0529326	0.12683	0.912132	NA
IL_8	CBL	ivw	2	-0.06245	0.0331942	0.0599241	0.829676	NA
IL_8	FAM49A	ivw	4	0.0250696	0.0346411	0.469253	0.998544	NA
IL_8	SKA2	ivw	2	0.00473771	0.0374296	0.899276	0.999914	NA
IL_8	ABCF2	ivw	2	0.0179778	0.0251645	0.474973	0.998544	NA
IL_8	TIMM13	ivw	2	-0.0455022	0.0347468	0.190352	0.946817	NA
IL_8	WWP1	ivw	3	-0.00855743	0.0386628	0.824832	0.999914	NA
IL_8	SH3BP5L	ivw	2	-0.00496557	0.041422	0.90458	0.999914	NA
IL_8	FEZ1	ivw	2	0.0414927	0.0383673	0.279493	0.974037	NA
IL_8	C2orf15	ivw	10	0.00913118	0.0175796	0.603468	0.999914	NA
IL_8	IKBKB	ivw	3	-0.0462836	0.0276348	0.0939669	0.879942	NA
IL_8	AMZ2P1	ivw	3	-0.014503	0.0165097	0.379698	0.992088	NA
IL_8	TYW1B	ivw	19	0.00103682	0.010842	0.923815	0.999914	NA
IL_8	EEPD1	ivw	4	-0.0316134	0.0214747	0.140988	0.922877	NA
IL_8	UBE2I	ivw	4	0.0040636	0.0144988	0.779269	0.999914	NA
IL_8	RP11-423H2.3	ivw	6	-0.0320293	0.0179227	0.0739239	0.854302	NA
IL_8	RP11-476D10.1	ivw	20	0.000401916	0.0075481	0.957535	0.999914	NA
IL_8	WDFY2	ivw	10	0.00292153	0.0146533	0.841967	0.999914	NA
IL_8	RASSF6	ivw	2	-0.148416	0.0416825	0.000369982	0.197089	Sufficient
IL_8	ACTR8	ivw	3	-0.0367855	0.0559051	0.510539	0.999662	NA
IL_8	AGAP6	ivw	3	0.00406299	0.0153913	0.791795	0.999914	NA
IL_8	HPS1	ivw	7	-0.0237296	0.0187736	0.206234	0.951966	NA
IL_8	PLEKHM2	ivw	3	0.0131078	0.0356051	0.712766	0.999914	NA
IL_8	NCOR1	ivw	2	-0.105773	0.0189298	2.30156e-08	0.000164401	Full
IL_8	MFSD6	ivw	16	-0.0019462	0.00725793	0.788585	0.999914	NA
IL_8	ZNF165	ivw	3	-0.0173673	0.033489	0.604043	0.999914	NA
IL_8	NMT1	ivw	4	-0.00937811	0.0366938	0.798277	0.999914	NA
IL_8	DYNC2LI1	ivw	2	-0.0073728	0.0421618	0.861182	0.999914	NA
IL_8	SHPK	ivw	11	-0.0125632	0.0102638	0.220941	0.958247	NA
IL_8	FXYD5	ivw	8	0.0101957	0.0130025	0.432962	0.996135	NA
IL_8	C5orf4	ivw	15	-0.0164784	0.0106034	0.120167	0.906977	NA
IL_8	ZNF431	ivw	3	-0.0364313	0.0318429	0.252583	0.96796	NA
IL_8	CUL3	ivw	2	-0.00468756	0.0434771	0.914141	0.999914	NA
IL_8	PPFIA4	ivw	12	0.0119133	0.011253	0.289747	0.975905	NA
IL_8	CAMLG	ivw	6	0.00927558	0.0207704	0.655181	0.999914	NA
IL_8	UTP11L	ivw	4	-0.00530161	0.0201187	0.792153	0.999914	NA
IL_8	MYL5	ivw	4	0.0194943	0.0293269	0.506227	0.999662	NA
IL_8	RP11-1319K7.1	ivw	4	-0.0121098	0.032834	0.712263	0.999914	NA
IL_8	NRIP1	ivw	4	-0.0138515	0.034112	0.684698	0.999914	NA
IL_8	WDR63	ivw	5	-0.0118493	0.0160717	0.460951	0.998273	NA
IL_8	GNG11	ivw	2	-0.0143054	0.0363278	0.693739	0.999914	NA
IL_8	AP000350.6	ivw	2	0.037747	0.0527977	0.474648	0.998544	NA
IL_8	RP11-798K23.5	ivw	2	0.0286084	0.0261262	0.273513	0.972332	NA
IL_8	FGF9	ivw	2	0.0343574	0.0921518	0.709272	0.999914	NA
IL_8	APP	ivw	4	0.0587359	0.0483055	0.224013	0.95943	NA
IL_8	PIK3C2A	ivw	12	0.00226672	0.0114555	0.843145	0.999914	NA
IL_8	CADM1	ivw	4	-0.0411207	0.0437022	0.34674	0.986379	NA
IL_8	XRCC6	ivw	2	-0.0112487	0.0434744	0.795833	0.999914	NA
IL_8	FNTB	ivw	9	0.00401094	0.0170965	0.814515	0.999914	NA
IL_8	PRC1	ivw	2	0.0162876	0.0227655	0.474331	0.998544	NA
IL_8	CAT	ivw	11	-0.0178362	0.010506	0.0895608	0.873751	NA
IL_8	NBPF9	ivw	2	0.0164656	0.0911271	0.856612	0.999914	NA
IL_8	CRIPT	ivw	19	-0.00846573	0.00984873	0.390023	0.992691	NA
IL_8	KLKB1	ivw	14	-0.0122706	0.0118042	0.298568	0.978409	NA
IL_8	UBE2G1	ivw	2	0.0168368	0.0401647	0.675075	0.999914	NA
IL_8	RP5-1086D14.6	ivw	2	0.0238134	0.0450676	0.597226	0.999914	NA
IL_8	RP11-109N23.6	ivw	4	0.0332746	0.0401384	0.407106	0.994114	NA
IL_8	OXSM	ivw	2	-0.00954861	0.0532101	0.857584	0.999914	NA
IL_8	C5orf17	ivw	3	-0.0118706	0.0131378	0.366237	0.990368	NA
IL_8	ITGA2	ivw	5	0.00901445	0.0204108	0.658742	0.999914	NA
IL_8	SNHG7	ivw	8	0.00781325	0.0156325	0.61721	0.999914	NA
IL_8	ATG4C	ivw	2	0.013394	0.0238023	0.573627	0.999914	NA
IL_8	CTD-2353F22.1	ivw	11	0.00554447	0.0112616	0.622482	0.999914	NA
IL_8	RP5-1157M23.2	ivw	3	0.000394108	0.0233818	0.986552	0.999914	NA
IL_8	DNLZ	ivw	8	0.0162617	0.0198127	0.411776	0.994221	NA
IL_8	AP2M1	ivw	3	0.00308918	0.0150234	0.837085	0.999914	NA
IL_8	VDR	ivw	6	-0.0299071	0.0246036	0.224154	0.959467	NA
IL_8	DHRS4	ivw	5	-0.0431448	0.0333153	0.195304	0.947905	NA
IL_8	CEACAM22P	ivw	2	-0.00248162	0.0237287	0.916707	0.999914	NA
IL_8	ZBTB21	ivw	2	0.0274288	0.0580174	0.636379	0.999914	NA
IL_8	SYNE3	ivw	2	0.0202354	0.0547409	0.711637	0.999914	NA
IL_8	GRID2IP	ivw	3	-0.0332124	0.033624	0.323271	0.98259	NA
IL_8	NEBL	ivw	12	0.0136415	0.0153872	0.375322	0.991616	NA
IL_8	SMAP2	ivw	3	0.0116841	0.0448141	0.794306	0.999914	NA
IL_8	SNRPD2	ivw	5	0.00517608	0.0293729	0.860122	0.999914	NA
IL_8	RP11-356I2.2	ivw	4	0.0472888	0.0219839	0.031471	0.748009	Sufficient
IL_8	UGP2	ivw	2	0.00421922	0.0559132	0.939849	0.999914	NA
IL_8	RFC3	ivw	2	-0.00885741	0.0660064	0.893252	0.999914	NA
IL_8	NHSL1	ivw	3	0.00141558	0.0746032	0.984861	0.999914	NA
IL_8	METTL7A	ivw	4	-0.0484026	0.030441	0.111824	0.899065	NA
IL_8	ZNF525	ivw	7	0.0235187	0.0184943	0.20349	0.950451	NA
IL_8	LINC00176	ivw	6	0.0138419	0.0144722	0.338849	0.985044	NA
IL_8	ARHGAP12	ivw	4	-0.000651243	0.0179618	0.971077	0.999914	NA
IL_8	ZNF565	ivw	3	-0.016389	0.034854	0.638199	0.999914	NA
IL_8	FAM174B	ivw	2	0.0154759	0.0377197	0.681594	0.999914	NA
IL_8	AEBP1	ivw	5	-0.0328507	0.0266624	0.217912	0.956752	NA
IL_8	GOLGA8A	ivw	6	0.00320803	0.0279376	0.908581	0.999914	NA
IL_8	OCIAD1	ivw	2	-0.0142364	0.023259	0.540483	0.999914	NA
IL_8	CCDC170	ivw	5	-0.0194071	0.0237984	0.4148	0.994354	NA
IL_8	RP11-49I11.1	ivw	2	0.0118506	0.0330055	0.719558	0.999914	NA
IL_8	RP11-90P13.1	ivw	2	0.0487175	0.0457819	0.287274	0.975326	NA
IL_8	PASK	ivw	6	0.00954429	0.0169711	0.573853	0.999914	NA
IL_8	TMEM222	ivw	3	-0.0507771	0.0693791	0.464242	0.998446	NA
IL_8	C16orf55	ivw	2	0.0266801	0.0438047	0.542479	0.999914	NA
IL_8	SFXN1	ivw	3	0.0109629	0.0258027	0.670928	0.999914	NA
IL_8	UBE2G2	ivw	4	0.00256302	0.014426	0.858985	0.999914	NA
IL_8	LFNG	ivw	4	-0.0242405	0.0167968	0.148976	0.926092	NA
IL_8	SDC2	ivw	2	-0.010179	0.0499705	0.838587	0.999914	NA
IL_8	RP11-324O2.3	ivw	2	-0.0609715	0.0397968	0.125505	0.911029	NA
IL_8	ZNF19	ivw	2	-0.0802493	0.0639958	0.20985	0.95349	NA
IL_8	NPTX1	ivw	2	-0.0171237	0.0593705	0.773025	0.999914	NA
IL_8	INVS	ivw	9	-0.0110181	0.0179394	0.539094	0.999914	NA
IL_8	BHLHE40	ivw	2	0.0139018	0.057744	0.80975	0.999914	NA
IL_8	LYRM1	ivw	2	-0.0592907	0.0671043	0.376933	0.99179	NA
IL_8	TTC39C	ivw	5	-0.00196125	0.0183437	0.914855	0.999914	NA
IL_8	TMEM169	ivw	2	0.0555558	0.0321372	0.083862	0.865924	NA
IL_8	C9orf66	ivw	3	0.0192436	0.0266238	0.469805	0.998544	NA
IL_8	PSMG3	ivw	2	0.0121255	0.0441811	0.78374	0.999914	NA
IL_8	ST7L	ivw	11	0.00162313	0.0127663	0.898828	0.999914	NA
IL_8	CCL23	ivw	4	0.000514461	0.0320051	0.987175	0.999914	NA
IL_8	NOMO3	ivw	10	-0.00526985	0.0157158	0.737383	0.999914	NA
IL_8	DTD1	ivw	4	0.00168592	0.0178479	0.924744	0.999914	NA
IL_8	RP11-799D4.4	ivw	2	-0.00589901	0.0301387	0.844823	0.999914	NA
IL_8	TIGD1L2	ivw	3	-0.0190486	0.0190055	0.316213	0.981149	NA
IL_8	RNH1	ivw	4	0.00631968	0.027962	0.821194	0.999914	NA
IL_8	B4GALT7	ivw	5	-0.0308451	0.0193178	0.110328	0.898133	NA
IL_8	IL10RA	ivw	3	-0.00130957	0.0324917	0.96785	0.999914	NA
IL_8	GS1-124K5.3	ivw	2	0.290607	0.0988714	0.0032901	0.434106	Sufficient
IL_8	FAM89A	ivw	7	0.0220629	0.0120821	0.0678374	0.843575	NA
IL_8	DOC2GP	ivw	14	-0.00554263	0.00999536	0.579223	0.999914	NA
IL_8	MAPRE3	ivw	2	-0.0305479	0.0278292	0.272339	0.972307	NA
IL_8	MRPL10	ivw	2	-0.00282003	0.0220342	0.898161	0.999914	NA
IL_8	FAM219B	ivw	4	-0.00310699	0.0217286	0.886297	0.999914	NA
IL_8	RP11-67C2.2	ivw	2	-0.0698517	0.0659796	0.289743	0.975905	NA
IL_8	CTC-457L16.2	ivw	4	-0.0224561	0.023922	0.347875	0.986802	NA
IL_8	IGLV7-46	ivw	3	0.0353938	0.0313167	0.258396	0.969326	NA
IL_8	OLFM4	ivw	12	-0.0107132	0.0113861	0.346759	0.986404	NA
IL_8	MRPL43	ivw	9	-0.0292089	0.0148079	0.0485495	0.803612	Sufficient
IL_8	TRAV8-6	ivw	3	-0.0535934	0.0246669	0.0298039	0.74026	Sufficient
IL_8	LYZ	ivw	26	0.0250216	0.00632878	7.69748e-05	0.0857376	Sufficient
IL_8	ZCCHC7	ivw	2	0.0265712	0.0227713	0.243262	0.964869	NA
IL_8	CLEC16A	ivw	2	-0.00826024	0.0436824	0.850016	0.999914	NA
IL_8	AKAP7	ivw	12	-0.0176943	0.0106834	0.0976732	0.883051	NA
IL_8	HERPUD1	ivw	3	0.00645317	0.0547596	0.90619	0.999914	NA
IL_8	RP11-77P16.4	ivw	4	-0.00139012	0.0220071	0.949633	0.999914	NA
IL_8	NIPAL4	ivw	2	-0.0162647	0.0361636	0.652888	0.999914	NA
IL_8	C9orf40	ivw	4	0.0175278	0.0263738	0.506311	0.999662	NA
IL_8	ADORA2B	ivw	10	-0.0378965	0.0126978	0.00284056	0.418654	Sufficient
IL_8	RP11-398A8.3	ivw	2	0.00273654	0.0327014	0.933309	0.999914	NA
IL_8	AC009495.2	ivw	4	-0.00512549	0.0384899	0.894063	0.999914	NA
IL_8	TFB1M	ivw	5	-0.0496623	0.0400788	0.215303	0.955872	NA
IL_8	TRIP6	ivw	6	0.00460876	0.0147967	0.755441	0.999914	NA
IL_8	SLC12A1	ivw	6	-0.0110249	0.0134157	0.411199	0.994221	NA
IL_8	KISS1R	ivw	3	-0.0372043	0.0165973	0.0249877	0.71731	Sufficient
IL_8	TRAV38-1	ivw	5	-0.0232668	0.0229043	0.309713	0.980219	NA
IL_8	IL4	ivw	2	-0.0506311	0.0542485	0.350656	0.987157	NA
IL_8	SDK2	ivw	7	0.00189185	0.00914402	0.836092	0.999914	NA
IL_8	STAB1	ivw	6	-0.000680969	0.0196031	0.972289	0.999914	NA
IL_8	BLOC1S4	ivw	2	0.0947924	0.0605205	0.117282	0.904931	NA
IL_8	TRPV2	ivw	4	-0.0492276	0.0429805	0.252066	0.96796	NA
IL_8	AKR7A2	ivw	9	-0.000722057	0.0136599	0.957844	0.999914	NA
IL_8	GRPEL2	ivw	2	-0.0735504	0.041567	0.0768204	0.857102	NA
IL_8	CAV2	ivw	10	0.00492017	0.0150116	0.743095	0.999914	NA
IL_8	RP11-78B10.2	ivw	2	-0.0158239	0.0575781	0.783451	0.999914	NA
IL_8	AC074389.9	ivw	2	-0.112905	0.0586578	0.0542529	0.819208	NA
IL_8	GPNMB	ivw	10	-0.0359603	0.0276204	0.192935	0.947317	NA
IL_8	RCVRN	ivw	8	-0.0228493	0.0127349	0.0727767	0.853031	NA
IL_8	WFDC3	ivw	2	0.0403331	0.0247167	0.102719	0.88856	NA
IL_8	FASTKD3	ivw	4	-0.00371531	0.0256305	0.884745	0.999914	NA
IL_8	SH3GLB1	ivw	3	0.00760354	0.0395897	0.847696	0.999914	NA
IL_8	C16orf86	ivw	3	0.00214578	0.0198709	0.914007	0.999914	NA
IL_8	CDC26	ivw	2	0.0108524	0.0258414	0.674515	0.999914	NA
IL_8	KCNA3	ivw	2	-0.0250755	0.0502122	0.617503	0.999914	NA
IL_8	PABPC1L	ivw	4	-0.0207766	0.0150014	0.166061	0.936198	NA
IL_8	TRIM37	ivw	18	0.00175349	0.0131128	0.893621	0.999914	NA
IL_8	OSBPL8	ivw	6	0.010175	0.0237374	0.668177	0.999914	NA
IL_8	FXYD7	ivw	5	0.00640326	0.0187328	0.732486	0.999914	NA
IL_8	MTHFS	ivw	9	0.0130867	0.0125113	0.295566	0.977296	NA
IL_8	WAC	ivw	4	0.00347519	0.0372771	0.925724	0.999914	NA
IL_8	REEP1	ivw	9	-0.00249333	0.0121909	0.837944	0.999914	NA
IL_8	LZIC	ivw	2	0.0371988	0.0459408	0.418106	0.994761	NA
IL_8	AC141586.5	ivw	3	-0.0270308	0.0244941	0.269783	0.971938	NA
IL_8	RLN2	ivw	2	-0.0576825	0.0306025	0.0594443	0.829201	NA
IL_8	SERPINB9	ivw	9	0.0326282	0.0203817	0.109408	0.896762	NA
IL_8	POP5	ivw	3	0.0406023	0.023624	0.0856714	0.868036	NA
IL_8	VPS28	ivw	13	0.009204	0.0119998	0.443073	0.996135	NA
IL_8	RPH3AL	ivw	5	0.0222574	0.0156897	0.156016	0.92993	NA
IL_8	CTC-550B14.7	ivw	7	0.0217576	0.0170366	0.201562	0.949931	NA
IL_8	RP11-43F13.1	ivw	8	-0.0227674	0.0176712	0.19761	0.948548	NA
IL_8	PSMA2	ivw	4	0.0202758	0.0179889	0.259689	0.969815	NA
IL_8	SLC38A1	ivw	13	-0.0164963	0.0144142	0.252438	0.96796	NA
IL_8	CHODL	ivw	2	0.0647355	0.0795133	0.415561	0.9944	NA
IL_8	GNA12	ivw	7	-0.0140656	0.0228507	0.538195	0.999914	NA
IL_8	RASGRP1	ivw	2	0.0475691	0.0446789	0.287018	0.975202	NA
IL_8	AC004166.6	ivw	3	-0.0145649	0.0200915	0.468496	0.998544	NA
IL_8	RP3-395M20.2	ivw	2	-0.0286561	0.0476374	0.547476	0.999914	NA
IL_8	PMS2CL	ivw	3	-0.0480869	0.030341	0.112994	0.900781	NA
IL_8	DCAF16	ivw	3	-0.000397501	0.0314811	0.989926	0.999914	NA
IL_8	USP13	ivw	2	0.00164469	0.0365341	0.964093	0.999914	NA
IL_8	NCAPD3	ivw	6	0.02336	0.0207807	0.260964	0.97002	NA
IL_8	ZBTB47	ivw	6	0.00130072	0.0305608	0.966051	0.999914	NA
IL_8	LSM12	ivw	2	-0.0378421	0.100638	0.706901	0.999914	NA
IL_8	SLC20A1	ivw	18	0.0212759	0.0115037	0.0643887	0.836375	NA
IL_8	TRMT6	ivw	3	0.035114	0.0378316	0.353322	0.987633	NA
IL_8	NDUFB10	ivw	2	0.00151192	0.0373398	0.967702	0.999914	NA
IL_8	COPG2	ivw	9	-0.0211371	0.0155362	0.173669	0.940607	NA
IL_8	IGLV3-9	ivw	2	-0.104859	0.0466131	0.0244763	0.714575	Sufficient
IL_8	RP11-218E20.6	ivw	4	0.0118619	0.0231741	0.608749	0.999914	NA
IL_8	EDARADD	ivw	5	-0.0405544	0.0238121	0.0885487	0.872162	NA
IL_8	FRMD4B	ivw	5	-0.0184872	0.0135085	0.171135	0.939081	NA
IL_8	ACVRL1	ivw	4	-0.00809531	0.0163835	0.621226	0.999914	NA
IL_8	MGAT4A	ivw	2	0.0174583	0.0396632	0.659819	0.999914	NA
IL_8	C10orf68	ivw	3	-0.0216747	0.0344728	0.529514	0.999914	NA
IL_8	SLC41A3	ivw	26	0.00272501	0.00753382	0.717573	0.999914	NA
IL_8	FAM43A	ivw	14	0.0139712	0.0134401	0.298562	0.978407	NA
IL_8	DDT	ivw	21	0.00354911	0.00666857	0.594577	0.999914	NA
IL_8	IRF3	ivw	3	0.00114497	0.0200585	0.95448	0.999914	NA
IL_8	NXF1	ivw	2	0.0229816	0.0283492	0.41756	0.994761	NA
IL_8	PAQR4	ivw	2	-0.00308	0.0289802	0.915361	0.999914	NA
IL_8	ZDHHC1	ivw	3	-0.0035879	0.0179459	0.841536	0.999914	NA
IL_8	RP11-125K10.4	ivw	2	0.0496822	0.050397	0.324223	0.982616	NA
IL_8	PPAP2C	ivw	3	-0.0169649	0.0340202	0.61801	0.999914	NA
IL_8	RP11-383H13.1	ivw	4	-0.00109884	0.0312158	0.971919	0.999914	NA
IL_8	RP11-290F5.2	ivw	2	0.00436981	0.0210469	0.835524	0.999914	NA
IL_8	CRLS1	ivw	5	-0.0421582	0.0446699	0.345286	0.98604	NA
IL_8	MTR	ivw	2	0.0252491	0.0414371	0.542302	0.999914	NA
IL_8	GTF2H2B	ivw	3	-0.0343522	0.0243453	0.158232	0.931554	NA
IL_8	C12orf76	ivw	4	0.0306478	0.0318685	0.336203	0.984426	NA
IL_8	RP11-240E2.2	ivw	3	0.0111266	0.0217703	0.609286	0.999914	NA
IL_8	TMEM91	ivw	12	0.0128991	0.00832615	0.121327	0.908308	NA
IL_8	MYO5C	ivw	4	0.0141207	0.0224127	0.528675	0.999914	NA
IL_8	CACHD1	ivw	3	-0.0397748	0.0401858	0.322285	0.98228	NA
IL_8	TMEM194B	ivw	6	0.0259816	0.0167005	0.11977	0.906623	NA
IL_8	PIGZ	ivw	9	0.00721875	0.0157744	0.647223	0.999914	NA
IL_8	FRS3	ivw	5	-0.0407523	0.0239371	0.088666	0.872253	NA
IL_8	HSPG2	ivw	6	-0.00486821	0.0348917	0.889036	0.999914	NA
IL_8	COPA	ivw	2	-0.00489239	0.0508759	0.923391	0.999914	NA
IL_8	RP11-680G24.5	ivw	6	-0.0249085	0.0286039	0.383858	0.992422	NA
IL_8	VAMP8	ivw	10	0.00108893	0.0146721	0.940837	0.999914	NA
IL_8	HDDC2	ivw	16	-0.000325308	0.00784499	0.966924	0.999914	NA
IL_8	PTPLAD2	ivw	9	0.0109448	0.0168822	0.516786	0.999914	NA
IL_8	LINC00264	ivw	3	0.0247717	0.0287955	0.389644	0.992691	NA
IL_8	RP11-452K12.3	ivw	2	-0.0586162	0.0523765	0.263084	0.970334	NA
IL_8	SIGLEC7	ivw	5	-0.0132453	0.0363637	0.715675	0.999914	NA
IL_8	AC147651.3	ivw	4	-0.0188768	0.0278626	0.498092	0.99918	NA
IL_8	RP11-430K21.2	ivw	2	0.0325348	0.0324661	0.316287	0.981149	NA
IL_8	FGFR1OP	ivw	5	0.00352574	0.0206431	0.864385	0.999914	NA
IL_8	RAB7L1	ivw	7	-0.00918393	0.0149344	0.538587	0.999914	NA
IL_8	EDAR	ivw	3	0.0820549	0.0495522	0.0977362	0.883126	NA
IL_8	KPNA5	ivw	2	0.0732651	0.0416177	0.0783345	0.857942	NA
IL_8	RP1-153P14.8	ivw	12	0.00747414	0.0115347	0.517006	0.999914	NA
IL_8	GLCE	ivw	5	-0.0210133	0.0250221	0.401027	0.993199	NA
IL_8	DCP2	ivw	3	-0.0410712	0.0501855	0.413137	0.994221	NA
IL_8	DCTN3	ivw	4	-0.011959	0.026945	0.657167	0.999914	NA
IL_8	KCNA6	ivw	2	-0.0392214	0.0455292	0.388987	0.992559	NA
IL_8	RP11-15H20.5	ivw	6	0.0128296	0.0185571	0.489339	0.998544	NA
IL_8	ERICH1	ivw	21	0.00302523	0.0102181	0.767179	0.999914	NA
IL_8	JMJD6	ivw	5	0.0159708	0.0210433	0.447884	0.996666	NA
IL_8	RAB23	ivw	14	-0.00867795	0.0130344	0.505557	0.999662	NA
IL_8	ZC2HC1A	ivw	25	0.0134751	0.00800362	0.0922539	0.878171	NA
IL_8	KLHDC7A	ivw	2	0.012368	0.0467272	0.791252	0.999914	NA
IL_8	SNAI3-AS1	ivw	7	0.00998	0.0190977	0.601269	0.999914	NA
IL_8	SOCS2	ivw	6	-0.018412	0.0173324	0.288105	0.975551	NA
IL_8	AC124944.2	ivw	3	-0.00825569	0.0491003	0.866474	0.999914	NA
IL_8	KB-1460A1.5	ivw	2	-0.0161549	0.0195517	0.408652	0.994114	NA
IL_8	RP11-505K9.1	ivw	3	0.0220121	0.0282196	0.435373	0.996135	NA
IL_8	AGER	ivw	6	0.0303357	0.0483865	0.530696	0.999914	NA
IL_8	TAGLN2	ivw	2	-0.0380633	0.0211769	0.0722735	0.852011	NA
IL_8	MYH9	ivw	2	-0.0206525	0.065758	0.75347	0.999914	NA
IL_8	GLB1L2	ivw	3	-0.00341293	0.0356771	0.923789	0.999914	NA
IL_8	AP001062.7	ivw	2	0.000771649	0.0270822	0.977269	0.999914	NA
IL_8	RP11-259G18.3	ivw	2	0.0124918	0.0149832	0.404439	0.993574	NA
IL_8	TCIRG1	ivw	12	0.0198306	0.013943	0.154952	0.929465	NA
IL_8	SPSB2	ivw	6	0.0394726	0.0323391	0.222244	0.95906	NA
IL_8	PIAS1	ivw	4	-0.0111937	0.0156774	0.475227	0.998544	NA
IL_8	TRAV41	ivw	3	-0.0271894	0.0402384	0.499225	0.999283	NA
IL_8	IMP3	ivw	2	-0.0557439	0.040617	0.16993	0.9387	NA
IL_8	MAVS	ivw	4	-0.00919721	0.0187743	0.624217	0.999914	NA
IL_8	CTC-479C5.10	ivw	2	0.00225703	0.0710705	0.974665	0.999914	NA
IL_8	SPIRE2	ivw	9	-0.0113494	0.021245	0.593195	0.999914	NA
IL_8	ERVH48-1	ivw	2	0.0068368	0.0785203	0.930616	0.999914	NA
IL_8	STK11	ivw	3	0.00815549	0.0226431	0.718716	0.999914	NA
IL_8	RPS3A	ivw	2	-0.0623225	0.106062	0.556796	0.999914	NA
IL_8	ANO9	ivw	6	0.0335637	0.0181338	0.0641849	0.835946	NA
IL_8	GPRC5B	ivw	2	-0.138481	0.0599032	0.0207916	0.690778	Sufficient
IL_8	TUSC1	ivw	4	-0.00435059	0.0304689	0.886458	0.999914	NA
IL_8	VASH1	ivw	23	-0.0171968	0.00654825	0.00863504	0.563044	Sufficient
IL_8	TFIP11	ivw	10	-0.00952336	0.0166088	0.566378	0.999914	NA
IL_8	CYP4V2	ivw	14	-0.00250118	0.0104884	0.811516	0.999914	NA
IL_8	SIRT1	ivw	6	0.00998859	0.0153008	0.513876	0.999914	NA
IL_8	MME	ivw	5	0.022126	0.0296664	0.455772	0.99785	NA
IL_8	IQCH-AS1	ivw	3	-0.0261779	0.0217096	0.227885	0.961003	NA
IL_8	ADARB1	ivw	7	-0.00110225	0.0193922	0.954673	0.999914	NA
IL_8	RP11-38G5.2	ivw	4	0.0562719	0.0518449	0.277749	0.973397	NA
IL_8	CDAN1	ivw	4	-0.0373195	0.0766096	0.62616	0.999914	NA
IL_8	RP11-672A2.4	ivw	5	0.00938748	0.0160928	0.559668	0.999914	NA
IL_8	FST	ivw	4	-0.00610905	0.0191489	0.749705	0.999914	NA
IL_8	CCDC138	ivw	2	0.0548953	0.119125	0.644927	0.999914	NA
IL_8	KLHL7-AS1	ivw	10	0.00924251	0.0210014	0.659871	0.999914	NA
IL_8	TSEN15	ivw	4	0.00871835	0.0205119	0.670809	0.999914	NA
IL_8	ICAM5	ivw	3	-0.0310038	0.0472067	0.511331	0.999662	NA
IL_8	ZFP1	ivw	9	0.000580586	0.0155549	0.970226	0.999914	NA
IL_8	HSD17B4	ivw	2	0.00479848	0.0336627	0.886649	0.999914	NA
IL_8	AC002310.12	ivw	4	-0.0253301	0.0302724	0.402739	0.993396	NA
IL_8	TFAM	ivw	15	-0.00891899	0.0133123	0.502869	0.999662	NA
IL_8	IK	ivw	5	-0.012943	0.0248714	0.602788	0.999914	NA
IL_8	PKIA	ivw	17	0.00846168	0.00770471	0.272096	0.972307	NA
IL_8	UBAP2L	ivw	6	-0.000361988	0.0173628	0.983367	0.999914	NA
IL_8	PDE4D	ivw	3	-0.0478802	0.0501285	0.339503	0.985338	NA
IL_8	NUCKS1	ivw	6	0.0112467	0.0139399	0.419779	0.994919	NA
IL_8	CDC16	ivw	17	0.00275345	0.00986468	0.780151	0.999914	NA
IL_8	GHRLOS	ivw	5	-0.0106357	0.0178611	0.551533	0.999914	NA
IL_8	CETP	ivw	2	-0.0078042	0.0331824	0.81406	0.999914	NA
IL_8	DENND6A	ivw	2	-0.0347371	0.0257302	0.176999	0.942152	NA
IL_8	FAM76B	ivw	10	-0.0140973	0.0132716	0.288136	0.975551	NA
IL_8	LBH	ivw	5	-0.0296491	0.0197446	0.133193	0.917288	NA
IL_8	AARS	ivw	2	0.0125894	0.0474268	0.790663	0.999914	NA
IL_8	ARHGAP10	ivw	2	-0.036835	0.0600512	0.539617	0.999914	NA
IL_8	RP11-53B2.5	ivw	2	0.0079148	0.0276224	0.774468	0.999914	NA
IL_8	ZNF212	ivw	6	0.00624368	0.018665	0.737992	0.999914	NA
IL_8	ARHGEF10	ivw	17	-0.00574699	0.0113354	0.612157	0.999914	NA
IL_8	LY9	ivw	2	-0.00713616	0.0224274	0.750342	0.999914	NA
IL_8	RPL14	ivw	7	-0.00479739	0.0186141	0.796616	0.999914	NA
IL_8	USF1	ivw	16	-0.00929874	0.00955827	0.330629	0.983695	NA
IL_8	TPMT	ivw	13	-0.00864067	0.0103792	0.405126	0.993613	NA
IL_8	CPNE5	ivw	4	0.00623921	0.0247681	0.801115	0.999914	NA
IL_8	RP11-807H22.5	ivw	3	-0.0114922	0.0313952	0.714327	0.999914	NA
IL_8	RP11-526I2.5	ivw	17	-0.0213256	0.0100551	0.033933	0.756885	Sufficient
IL_8	SLC20A2	ivw	6	0.0309787	0.0162475	0.0565633	0.823037	NA
IL_8	AC093901.1	ivw	5	-0.0234835	0.0327908	0.473893	0.998544	NA
IL_8	SNHG15	ivw	10	0.0209705	0.0148765	0.158646	0.931561	NA
IL_8	FAM160A1	ivw	2	0.00998214	0.0319272	0.754544	0.999914	NA
IL_8	CEBPB	ivw	3	-0.00222537	0.0279818	0.936612	0.999914	NA
IL_8	CCDC162P	ivw	2	-0.0384473	0.0531718	0.469633	0.998544	NA
IL_8	GTF2E2	ivw	5	0.00743857	0.0166609	0.655259	0.999914	NA
IL_8	MSH6	ivw	6	-0.0183692	0.0185241	0.321372	0.981865	NA
IL_8	RP11-627G23.1	ivw	4	0.00550949	0.0189437	0.771177	0.999914	NA
IL_8	CTD-2541M15.1	ivw	4	-0.0234095	0.0421258	0.578413	0.999914	NA
IL_8	TRAF3IP2	ivw	9	-0.0201542	0.0137064	0.141448	0.922877	NA
IL_8	KCNMB3	ivw	2	0.0749741	0.062003	0.226586	0.9604	NA
IL_8	DCLRE1B	ivw	3	-0.0119035	0.0242659	0.623748	0.999914	NA
IL_8	ISCA2	ivw	12	0.0102111	0.0133134	0.443093	0.996135	NA
IL_8	HMBS	ivw	10	0.0129748	0.0111095	0.242847	0.964851	NA
IL_8	CTD-2228K2.7	ivw	7	-0.0100976	0.00836207	0.22722	0.960608	NA
IL_8	AP000295.7	ivw	2	-0.0412672	0.0446886	0.355779	0.988011	NA
IL_8	ARFGAP2	ivw	3	0.0199569	0.0263029	0.448012	0.996673	NA
IL_8	HAPLN3	ivw	4	0.0861867	0.0367132	0.0188966	0.678992	Sufficient
IL_8	AP2B1	ivw	2	-0.00513352	0.0253534	0.839543	0.999914	NA
IL_8	IDI1	ivw	3	0.102502	0.0433046	0.0179325	0.672201	Sufficient
IL_8	RP3-430N8.8	ivw	4	0.00392285	0.0288078	0.891684	0.999914	NA
IL_8	TBC1D7	ivw	13	0.00900767	0.010005	0.36795	0.990667	NA
IL_8	CASP8	ivw	6	0.0617084	0.025333	0.0148551	0.645239	Sufficient
IL_8	MDM4	ivw	2	0.078571	0.0557436	0.158686	0.931561	NA
IL_8	ZNF880	ivw	2	0.022972	0.0231426	0.32089	0.981861	NA
IL_8	NXN	ivw	2	0.0719998	0.0760987	0.344079	0.985637	NA
IL_8	CTD-2517M22.14	ivw	2	-0.0162329	0.0409594	0.691872	0.999914	NA
IL_8	STK38L	ivw	2	0.00046644	0.047653	0.99219	0.999914	NA
IL_8	AC079325.5	ivw	4	0.011528	0.0187603	0.538892	0.999914	NA
IL_8	TRAPPC9	ivw	8	-0.00826357	0.0316862	0.794251	0.999914	NA
IL_8	KDM4B	ivw	6	0.00585819	0.0192629	0.761038	0.999914	NA
IL_8	MINA	ivw	2	-0.00676702	0.0348879	0.846204	0.999914	NA
IL_8	C19orf40	ivw	13	-0.0140468	0.0104939	0.180712	0.943407	NA
IL_8	RP11-493L12.5	ivw	3	-0.0455737	0.025982	0.0794217	0.859622	NA
IL_8	LINC00526	ivw	2	-0.0435849	0.0432875	0.313997	0.980665	NA
IL_8	CHST12	ivw	3	-0.0548695	0.057917	0.343445	0.985637	NA
IL_8	PSMF1	ivw	4	-0.00846989	0.0362701	0.815356	0.999914	NA
IL_8	ADCK1	ivw	11	0.00455777	0.00782119	0.560064	0.999914	NA
IL_8	AIM2	ivw	3	0.153009	0.106456	0.150634	0.927498	NA
IL_8	TXNL1	ivw	6	0.0166418	0.0119938	0.165279	0.935934	NA
IL_8	OR52B3P	ivw	3	-0.00719116	0.0228648	0.753135	0.999914	NA
IL_8	ZNF282	ivw	7	0.00327613	0.0174121	0.850758	0.999914	NA
IL_8	EMR2	ivw	25	-0.0022087	0.00786703	0.778899	0.999914	NA
IL_8	RP11-529H20.6	ivw	7	-0.0114589	0.0217268	0.59791	0.999914	NA
IL_8	TMEM248	ivw	2	0.0669677	0.084972	0.430629	0.996135	NA
IL_8	RP5-821D11.7	ivw	8	-0.0211823	0.0182252	0.245132	0.965487	NA
IL_8	LDHD	ivw	2	0.0316414	0.0440799	0.472868	0.998544	NA
IL_8	SNX4	ivw	2	0.0470265	0.0415296	0.257483	0.969029	NA
IL_8	RP11-1407O15.2	ivw	2	-0.0144345	0.0536755	0.78799	0.999914	NA
IL_8	ERMN	ivw	2	-0.0753774	0.122609	0.5387	0.999914	NA
IL_8	TMEM42	ivw	4	-0.0539819	0.024273	0.0261516	0.721855	Sufficient
IL_8	RP11-47L3.1	ivw	6	0.00821371	0.0208717	0.693925	0.999914	NA
IL_8	ENDOG	ivw	6	-0.0120894	0.0209792	0.564442	0.999914	NA
IL_8	ZNF613	ivw	8	0.0186595	0.0186212	0.316317	0.981149	NA
IL_8	CIAO1	ivw	2	0.0909218	0.127486	0.475727	0.998544	NA
IL_8	ENO1	ivw	2	-0.0447325	0.025448	0.0787814	0.858457	NA
IL_8	ST14	ivw	9	-0.00567973	0.0209566	0.786372	0.999914	NA
IL_8	IMPA1	ivw	17	-0.000362262	0.00928057	0.968863	0.999914	NA
IL_8	TESK1	ivw	2	-0.037719	0.0520482	0.46864	0.998544	NA
IL_8	BIVM	ivw	3	-0.00621431	0.0203991	0.760643	0.999914	NA
IL_8	IGSF22	ivw	2	-0.0373828	0.0293348	0.202539	0.950015	NA
IL_8	SIRPB2	ivw	13	-0.000669508	0.0114816	0.953501	0.999914	NA
IL_8	TRBV19	ivw	4	0.0101585	0.0232457	0.662107	0.999914	NA
IL_8	GSTO2	ivw	4	0.00309532	0.0207791	0.881582	0.999914	NA
IL_8	LMLN	ivw	3	0.000123679	0.0359092	0.997252	0.999914	NA
IL_8	GIMAP8	ivw	11	-0.00559117	0.0167256	0.738162	0.999914	NA
IL_8	KANSL1-AS1	ivw	11	0.01503	0.00755945	0.0467856	0.798391	Sufficient
IL_8	NSUN7	ivw	8	0.0036993	0.0146831	0.801085	0.999914	NA
IL_8	SPTSSA	ivw	5	0.0625151	0.0377262	0.0975051	0.882915	NA
IL_8	FAM110A	ivw	3	-0.00937296	0.0157429	0.551592	0.999914	NA
IL_8	PRKAB1	ivw	15	0.0082211	0.00731576	0.261118	0.970061	NA
IL_8	BRK1	ivw	12	0.00585002	0.0115535	0.612618	0.999914	NA
IL_8	PLEKHM1	ivw	3	0.03761	0.0323475	0.244957	0.965487	NA
IL_8	ANXA9	ivw	2	0.0543077	0.0449545	0.227024	0.960489	NA
IL_8	TPCN2	ivw	17	-0.00524727	0.00878438	0.55028	0.999914	NA
IL_8	RPL32	ivw	2	0.0234466	0.050198	0.640441	0.999914	NA
IL_8	FAM98C	ivw	2	0.0470561	0.0770503	0.541385	0.999914	NA
IL_8	SERPINB10	ivw	11	0.00348143	0.0132601	0.792899	0.999914	NA
IL_8	DUSP3	ivw	5	-0.0590994	0.034318	0.0850493	0.867309	NA
IL_8	CEP104	ivw	10	-0.0114623	0.00861575	0.183389	0.94422	NA
IL_8	RP11-223C24.1	ivw	2	-0.0407156	0.0258153	0.114752	0.903054	NA
IL_8	UBXN6	ivw	3	-0.0457923	0.0441204	0.299319	0.978689	NA
IL_8	DUSP6	ivw	3	0.0146573	0.0313903	0.640545	0.999914	NA
IL_8	WNK1	ivw	2	-0.0134876	0.0517184	0.794255	0.999914	NA
IL_8	PKP4	ivw	7	-0.00840855	0.0150411	0.576136	0.999914	NA
IL_8	RP5-1180C10.2	ivw	2	0.0108683	0.052932	0.837318	0.999914	NA
IL_8	BNIP3L	ivw	2	-0.0257966	0.0709261	0.716074	0.999914	NA
IL_8	RP11-889L3.1	ivw	2	-0.0011923	0.0517319	0.981612	0.999914	NA
IL_8	BAHCC1	ivw	3	-0.00183762	0.052215	0.971925	0.999914	NA
IL_8	LST1	ivw	5	0.0435252	0.0437732	0.32006	0.981826	NA
IL_8	FAM150B	ivw	7	0.00783203	0.028721	0.785089	0.999914	NA
IL_8	GLT25D1	ivw	8	0.00647703	0.0145084	0.655285	0.999914	NA
IL_8	AC068039.4	ivw	7	0.0087744	0.0134966	0.515615	0.999914	NA
IL_8	ANKRD36	ivw	3	0.0490824	0.0354989	0.166774	0.936465	NA
IL_8	RP13-580F15.2	ivw	3	-0.122618	0.0513249	0.0168922	0.662257	Sufficient
IL_8	VPS36	ivw	5	0.00634961	0.0433324	0.883501	0.999914	NA
IL_8	DNAJC15	ivw	8	0.0029269	0.0125407	0.815457	0.999914	NA
IL_8	RP11-834C11.3	ivw	8	0.00210973	0.0184093	0.908761	0.999914	NA
IL_8	SON	ivw	3	0.0239964	0.0379249	0.526907	0.999914	NA
IL_8	PION	ivw	12	0.0243772	0.0127599	0.0560744	0.821614	NA
IL_8	PITPNB	ivw	2	-0.0508506	0.0525166	0.332906	0.98401	NA
IL_8	NAGA	ivw	4	-0.00193596	0.0183551	0.916001	0.999914	NA
IL_8	ZNF37A	ivw	3	-0.0055394	0.0324778	0.86457	0.999914	NA
IL_8	CSTA	ivw	17	0.00197727	0.00763397	0.795628	0.999914	NA
IL_8	LAMTOR3	ivw	3	-0.00520961	0.0423288	0.902048	0.999914	NA
IL_8	RP11-645N11.2	ivw	3	-0.00597427	0.0402542	0.882016	0.999914	NA
IL_8	ELK3	ivw	2	0.0488472	0.0617649	0.429027	0.996123	NA
IL_8	SAAL1	ivw	2	0.0325613	0.0233447	0.163075	0.934275	NA
IL_8	PDHB	ivw	10	0.00151466	0.0146702	0.917767	0.999914	NA
IL_8	AP2A2	ivw	2	-0.0325415	0.0326413	0.318793	0.981726	NA
IL_8	JMJD4	ivw	6	-0.0212255	0.0292454	0.467979	0.998544	NA
IL_8	CYTH3	ivw	2	0.0300414	0.0633599	0.635401	0.999914	NA
IL_8	DPH3	ivw	3	-0.08183	0.0258631	0.00155632	0.349324	Sufficient
IL_8	RP11-399D2.1	ivw	5	0.0423611	0.0257974	0.100576	0.886838	NA
IL_8	SLITRK5	ivw	3	0.0392844	0.0512659	0.443505	0.996223	NA
IL_8	HAR1A	ivw	7	0.0354556	0.0144898	0.0144075	0.639524	Sufficient
IL_8	PVRIG	ivw	2	-0.0233639	0.0232173	0.314265	0.980691	NA
IL_8	CCNG2	ivw	5	0.019584	0.0460941	0.670931	0.999914	NA
IL_8	ABHD16B	ivw	2	0.0218998	0.0723023	0.761972	0.999914	NA
IL_8	RHOH	ivw	3	-0.00946624	0.0423789	0.823246	0.999914	NA
IL_8	HMHA1	ivw	2	0.0406967	0.060304	0.499766	0.999283	NA
IL_8	PXDN	ivw	13	-0.00815308	0.0082813	0.324862	0.982665	NA
IL_8	CTD-2245F17.3	ivw	3	-0.0147363	0.0212224	0.487448	0.998544	NA
IL_8	MIOS	ivw	2	-0.0646721	0.063481	0.308316	0.979873	NA
IL_8	C4BPB	ivw	3	-0.0493424	0.0210736	0.0192096	0.680402	Sufficient
IL_8	TRMT61A	ivw	5	-0.0202689	0.0209547	0.333407	0.984332	NA
IL_8	ZNF598	ivw	2	-0.0502394	0.0302856	0.0971455	0.88251	NA
IL_8	ZNF776	ivw	3	-0.00626187	0.0356079	0.860407	0.999914	NA
IL_8	SIPA1	ivw	3	-0.0131711	0.047724	0.782561	0.999914	NA
IL_8	ELL2P1	ivw	2	-0.0176085	0.0526082	0.737843	0.999914	NA
IL_8	CD180	ivw	2	-0.00440025	0.0308698	0.886652	0.999914	NA
IL_8	DALRD3	ivw	2	0.0283022	0.0363831	0.436631	0.996135	NA
IL_8	ALOX5	ivw	6	0.00625564	0.0205689	0.761028	0.999914	NA
IL_8	TRAPPC4	ivw	24	0.000177093	0.00698646	0.979777	0.999914	NA
IL_8	BET1L	ivw	6	0.0367465	0.0223152	0.0996191	0.885979	NA
IL_8	CDK10	ivw	12	-0.00391332	0.0112453	0.727844	0.999914	NA
IL_8	RPUSD3	ivw	4	0.000927868	0.013482	0.945131	0.999914	NA
IL_8	AGPAT6	ivw	2	-0.0306684	0.0511082	0.548461	0.999914	NA
IL_8	TAGAP	ivw	2	-0.0334746	0.033152	0.312623	0.980665	NA
IL_8	ZMAT3	ivw	8	-0.0102099	0.0130327	0.433387	0.996135	NA
IL_8	PRR16	ivw	2	-0.0980916	0.0448288	0.0286598	0.73496	Sufficient
IL_8	HERC6	ivw	6	-0.0226791	0.0194036	0.242481	0.964836	NA
IL_8	GLYCTK	ivw	12	-0.0101628	0.0119079	0.393408	0.992703	NA
IL_8	SERGEF	ivw	2	0.0371102	0.0301007	0.217625	0.956524	NA
IL_8	HOXB3	ivw	8	0.0412897	0.0148314	0.00537033	0.499994	Sufficient
IL_8	TUBGCP6	ivw	3	-0.112016	0.0480245	0.0196762	0.682365	Sufficient
IL_8	MBD2	ivw	2	0.00594299	0.0298079	0.841968	0.999914	NA
IL_8	LINS	ivw	20	0.0035146	0.00723031	0.626902	0.999914	NA
IL_8	AC105020.1	ivw	2	-0.0326476	0.0642543	0.611383	0.999914	NA
IL_8	KIR3DL1	ivw	6	0.0158345	0.0277169	0.567799	0.999914	NA
IL_8	LYSMD4	ivw	10	0.0105129	0.0113947	0.356212	0.988085	NA
IL_8	AL049840.1	ivw	8	-0.0119927	0.0159307	0.451567	0.997606	NA
IL_8	NSA2	ivw	4	-0.0109859	0.0153521	0.474241	0.998544	NA
IL_8	CERS2	ivw	2	-0.0250594	0.028095	0.372419	0.991059	NA
IL_8	FMNL2	ivw	3	0.00781291	0.0418671	0.851965	0.999914	NA
IL_8	EFCAB4A	ivw	15	0.00387988	0.0141977	0.784641	0.999914	NA
IL_8	NOXA1	ivw	5	0.0164723	0.0200489	0.4113	0.994221	NA
IL_8	RP11-424I19.2	ivw	2	-0.00422617	0.0476293	0.929296	0.999914	NA
IL_8	E2F4	ivw	2	0.0234545	0.0399	0.556645	0.999914	NA
IL_8	UGCG	ivw	5	-0.0393875	0.03146	0.210575	0.953792	NA
IL_8	DDX10P1	ivw	5	0.0328053	0.020484	0.109264	0.896762	NA
IL_8	PAOX	ivw	7	0.000399865	0.0183069	0.982574	0.999914	NA
IL_8	PLGLB2	ivw	3	0.0120046	0.018969	0.526829	0.999914	NA
IL_8	AC087793.1	ivw	2	0.0111195	0.0314407	0.72359	0.999914	NA
IL_8	LIMA1	ivw	7	0.00577474	0.0159152	0.716721	0.999914	NA
IL_8	FAM183B	ivw	6	-0.0303691	0.0184847	0.100397	0.886838	NA
IL_8	C16orf88	ivw	3	0.0471943	0.0320577	0.140976	0.922877	NA
IL_8	ABCC13	ivw	5	0.0310034	0.0228571	0.174972	0.940934	NA
IL_8	FAM86A	ivw	2	0.0333595	0.0472826	0.480478	0.998544	NA
IL_8	WDR19	ivw	10	0.017513	0.0153049	0.252511	0.96796	NA
IL_8	TBC1D12	ivw	2	0.00550442	0.0283582	0.846095	0.999914	NA
IL_8	GCC1	ivw	2	-0.0656727	0.0288661	0.0229013	0.705344	Sufficient
IL_8	CACNA1H	ivw	3	0.0450809	0.0187026	0.015935	0.655123	Sufficient
IL_8	ITPR3	ivw	18	0.0168443	0.0100342	0.093212	0.879429	NA
IL_8	NCALD	ivw	8	-0.00720925	0.0121699	0.553593	0.999914	NA
IL_8	ZNF197	ivw	10	-0.0123426	0.0118994	0.299621	0.978689	NA
IL_8	EMG1	ivw	3	0.0394616	0.0473416	0.404535	0.993574	NA
IL_8	CDC42BPB	ivw	7	0.00587837	0.0173376	0.734569	0.999914	NA
IL_8	CA15P1	ivw	4	0.0164976	0.0186464	0.376287	0.99179	NA
IL_8	TNKS1BP1	ivw	3	-0.0263923	0.0296468	0.373345	0.991165	NA
IL_8	ATPBD4	ivw	2	0.00810526	0.0475265	0.864584	0.999914	NA
IL_8	JOSD1	ivw	2	-0.0286292	0.0385682	0.457906	0.998021	NA
IL_8	KIAA1191	ivw	3	0.0346685	0.0406372	0.393592	0.992703	NA
IL_8	AC012309.5	ivw	5	0.0213076	0.0196117	0.27727	0.973264	NA
IL_8	OLAH	ivw	2	-0.109905	0.0672901	0.102405	0.888335	NA
IL_8	SULT2B1	ivw	2	0.00951639	0.0284217	0.737754	0.999914	NA
IL_8	TMEM8A	ivw	16	0.00507113	0.00880747	0.564767	0.999914	NA
IL_8	PI4KAP2	ivw	7	0.00559575	0.0158446	0.723965	0.999914	NA
IL_8	CTC-338M12.3	ivw	6	0.00300697	0.0201624	0.881445	0.999914	NA
IL_8	RP11-521D12.5	ivw	2	-0.00693772	0.0639069	0.913552	0.999914	NA
IL_8	EPS15	ivw	4	-0.0461037	0.023379	0.048608	0.803612	Sufficient
IL_8	FBLN5	ivw	26	0.00505408	0.00606381	0.404572	0.993574	NA
IL_8	MFAP3L	ivw	4	-0.0709945	0.0434641	0.102383	0.888237	NA
IL_8	ANKRD16	ivw	2	-0.0289312	0.102387	0.777508	0.999914	NA
IL_8	ZNF415	ivw	9	-0.00799937	0.0177915	0.652987	0.999914	NA
IL_8	RABL2A	ivw	3	-0.00901532	0.0318045	0.776824	0.999914	NA
IL_8	ZMAT5	ivw	2	-0.0630311	0.0541561	0.244474	0.965319	NA
IL_8	LEP	ivw	2	0.122369	0.0620767	0.0486958	0.803696	Sufficient
IL_8	HPCAL1	ivw	7	0.0154491	0.0121719	0.204355	0.950647	NA
IL_8	DTD2	ivw	3	0.0563321	0.0374009	0.132023	0.916327	NA
IL_8	MMRN1	ivw	3	0.0670539	0.0386182	0.0825057	0.864435	NA
IL_8	TIMM21	ivw	2	-0.0154573	0.029582	0.601306	0.999914	NA
IL_8	CTD-3064H18.6	ivw	2	-0.0736833	0.0504102	0.143831	0.923608	NA
IL_8	IGLV8-61	ivw	11	-0.0159376	0.023031	0.488934	0.998544	NA
IL_8	CASP7	ivw	17	-0.00905564	0.00850984	0.287267	0.975326	NA
IL_8	RP1-102E24.8	ivw	4	0.0523274	0.0293348	0.0744558	0.85458	NA
IL_8	MRPL51	ivw	2	0.0555557	0.0557167	0.318711	0.981688	NA
IL_8	IKBIP	ivw	8	-0.00428134	0.0175026	0.806757	0.999914	NA
IL_8	CEP57	ivw	4	0.01486	0.0184886	0.421547	0.995208	NA
IL_8	TRAPPC3	ivw	3	0.0403577	0.0239227	0.0916026	0.876898	NA
IL_8	STX16-NPEPL1	ivw	2	-0.00959999	0.0310668	0.757313	0.999914	NA
IL_8	DDX23	ivw	3	-0.00805588	0.0276694	0.770939	0.999914	NA
IL_8	RP11-16E18.3	ivw	2	0.00773965	0.0546391	0.887356	0.999914	NA
IL_8	TBC1D3F	ivw	4	0.0376554	0.0373453	0.313309	0.980665	NA
IL_8	FTO	ivw	4	0.0355415	0.0236418	0.132753	0.916953	NA
IL_8	MUTYH	ivw	5	-0.00733812	0.0183463	0.689173	0.999914	NA
IL_8	DNAJB4	ivw	2	-0.0376191	0.0572051	0.510784	0.999662	NA
IL_8	RP11-443B7.2	ivw	2	-0.0100035	0.0313674	0.749791	0.999914	NA
IL_8	SUZ12P	ivw	5	0.0268962	0.0201347	0.181611	0.943543	NA
IL_8	TG	ivw	4	0.0252892	0.0261367	0.333258	0.984305	NA
IL_8	RPRM	ivw	10	0.018265	0.0113612	0.107909	0.895381	NA
IL_8	FAM134A	ivw	3	-0.029361	0.122092	0.809956	0.999914	NA
IL_8	MOB2	ivw	3	-0.0356547	0.0470573	0.448639	0.996948	NA
IL_8	TRAV14DV4	ivw	2	0.0162538	0.0189152	0.390177	0.992691	NA
IL_8	FSTL4	ivw	2	-0.0561164	0.0519227	0.279801	0.974037	NA
IL_8	ITSN1	ivw	10	-0.000301285	0.0131046	0.981658	0.999914	NA
IL_8	NAPSA	ivw	3	-0.0318237	0.0356529	0.372072	0.991025	NA
IL_8	IRAK1BP1	ivw	3	0.0514186	0.0376982	0.172582	0.940037	NA
IL_8	RDH10	ivw	2	0.00359929	0.0483464	0.940654	0.999914	NA
IL_8	CDH23	ivw	14	-0.00747989	0.00903899	0.407946	0.994114	NA
IL_8	PTOV1	ivw	3	0.0492872	0.0309448	0.111218	0.898738	NA
IL_8	PMS1	ivw	4	0.0342232	0.0209359	0.102119	0.888109	NA
IL_8	RRN3P1	ivw	8	-0.00571641	0.0157238	0.716193	0.999914	NA
IL_8	PNPO	ivw	6	1.73626e-05	0.0206071	0.999328	0.999962	NA
IL_8	AC006547.14	ivw	3	-0.00852048	0.038997	0.827047	0.999914	NA
IL_8	DOK4	ivw	4	0.038847	0.0179199	0.0301731	0.742145	Sufficient
IL_8	RARRES3	ivw	2	-0.00104193	0.0541339	0.984644	0.999914	NA
IL_8	MAPK8	ivw	3	-0.0544494	0.0285082	0.0561391	0.821701	NA
IL_8	TSPAN2	ivw	2	0.00881047	0.0400523	0.825891	0.999914	NA
IL_8	ZNF761	ivw	5	0.0227579	0.0305315	0.456036	0.997888	NA
IL_8	MKI67IP	ivw	3	-0.0229977	0.0457418	0.615124	0.999914	NA
IL_8	FRY	ivw	4	-0.0417566	0.021527	0.0524123	0.814256	NA
IL_8	KLHDC10	ivw	7	-0.023221	0.0146912	0.113967	0.901788	NA
IL_8	C5orf30	ivw	4	-0.023676	0.0404741	0.55857	0.999914	NA
IL_8	ASLP1	ivw	3	-0.058887	0.0306817	0.0549478	0.820669	NA
IL_8	RP11-875O11.3	ivw	5	-0.00229903	0.0125387	0.854519	0.999914	NA
IL_8	PM20D2	ivw	2	0.0455478	0.050913	0.370989	0.990905	NA
IL_8	OASL	ivw	11	-0.0114322	0.0156989	0.466482	0.998544	NA
IL_8	APEH	ivw	8	0.00445331	0.0154688	0.773431	0.999914	NA
IL_8	RP11-399O19.8	ivw	4	0.00719198	0.0232778	0.757349	0.999914	NA
IL_8	SBF1	ivw	5	0.00735107	0.0220076	0.738362	0.999914	NA
IL_8	MTSS1	ivw	14	-0.00498766	0.0144813	0.730531	0.999914	NA
IL_8	ITPR2	ivw	5	0.0286466	0.0146305	0.050229	0.807219	NA
IL_8	GPBAR1	ivw	2	0.0807972	0.0241923	0.000838403	0.274926	Sufficient
IL_8	CAB39L	ivw	3	0.0282131	0.0200557	0.159505	0.932107	NA
IL_8	CDO1	ivw	13	-0.0120884	0.010488	0.249077	0.967027	NA
IL_8	PDCD6	ivw	4	-0.0112665	0.020728	0.586757	0.999914	NA
IL_8	RP11-283I3.6	ivw	5	-0.0345453	0.025812	0.180785	0.943407	NA
IL_8	RPP25L	ivw	6	-0.0201407	0.0161071	0.211146	0.953922	NA
IL_8	CTD-3074O7.5	ivw	2	-0.0315815	0.0395942	0.425085	0.995605	NA
IL_8	RP3-412A9.11	ivw	11	-0.00655643	0.0119797	0.584175	0.999914	NA
IL_8	RAB3GAP2	ivw	2	0.0279704	0.0410028	0.495139	0.998989	NA
IL_8	ABCA10	ivw	2	0.0225072	0.0427912	0.598905	0.999914	NA
IL_8	RP11-703I16.1	ivw	4	-0.0180187	0.0291546	0.536548	0.999914	NA
IL_8	IER5	ivw	2	0.00333577	0.0153974	0.828485	0.999914	NA
IL_8	PTCD1	ivw	4	0.0263642	0.0226977	0.245424	0.965555	NA
IL_8	GCSAML	ivw	2	-0.0336386	0.0455058	0.459776	0.998194	NA
IL_8	PDZD3	ivw	2	0.0133474	0.0236534	0.572555	0.999914	NA
IL_8	MERTK	ivw	16	0.0228865	0.00865287	0.00817004	0.555919	Sufficient
IL_8	ASAP3	ivw	2	0.138454	0.0678985	0.0414374	0.783343	Sufficient
IL_8	SLC38A9	ivw	4	0.0192962	0.0378595	0.610276	0.999914	NA
IL_8	ENDOV	ivw	3	-0.0428334	0.0545511	0.432338	0.996135	NA
IL_8	RP11-1094M14.4	ivw	3	-0.0122621	0.0389963	0.753185	0.999914	NA
IL_8	CTD-2540F13.2	ivw	2	-0.00779047	0.0700783	0.911483	0.999914	NA
IL_8	SNX29	ivw	11	-0.026167	0.0177219	0.1398	0.922085	NA
IL_8	TLR10	ivw	2	-0.0726156	0.0675362	0.28228	0.974314	NA
IL_8	DHX38	ivw	3	8.9845e-05	0.0244972	0.997074	0.999914	NA
IL_8	RP11-585P4.5	ivw	12	0.014746	0.0122466	0.228557	0.961301	NA
IL_8	WDR48	ivw	13	-0.0199581	0.0108087	0.0648213	0.837129	NA
IL_8	ZNF25	ivw	9	0.0167146	0.0128207	0.192328	0.947317	NA
IL_8	MLST8	ivw	2	-0.0116723	0.0194132	0.547669	0.999914	NA
IL_8	FBXO2	ivw	12	0.00281491	0.0116347	0.808826	0.999914	NA
IL_8	C17orf80	ivw	5	0.0164528	0.0191925	0.391307	0.992703	NA
IL_8	CEP85	ivw	7	-0.0234951	0.0169015	0.164492	0.935002	NA
IL_8	PAM	ivw	28	-0.00107382	0.00590114	0.855608	0.999914	NA
IL_8	XRCC5	ivw	2	0.0561255	0.0295422	0.0574538	0.825028	NA
IL_8	ATE1	ivw	2	-0.0405174	0.0523861	0.439263	0.996135	NA
IL_8	DENND5A	ivw	2	-0.0218547	0.0362279	0.546339	0.999914	NA
IL_8	DDR1	ivw	14	-0.0210285	0.0205002	0.304998	0.979457	NA
IL_8	GLT25D2	ivw	18	0.0135524	0.00826987	0.101262	0.886973	NA
IL_8	TMEM2	ivw	3	-0.0225525	0.0330575	0.495099	0.998987	NA
IL_8	ERN1	ivw	2	0.0216245	0.0348368	0.534773	0.999914	NA
IL_8	RP11-85F14.5	ivw	2	0.0389599	0.0341738	0.254265	0.968535	NA
IL_8	MZF1	ivw	3	0.0381075	0.036073	0.290786	0.976265	NA
IL_8	PRMT6	ivw	21	0.000586747	0.00838301	0.9442	0.999914	NA
IL_8	FAN1	ivw	22	0.0105235	0.00880501	0.232021	0.962665	NA
IL_8	RP11-434C1.1	ivw	11	-0.0146291	0.0150645	0.3315	0.983739	NA
IL_8	ABCC5	ivw	23	-0.00171655	0.00697435	0.805586	0.999914	NA
IL_8	MRPL52	ivw	9	2.86538e-05	0.0141905	0.998389	0.999914	NA
IL_8	FAM20C	ivw	5	0.00290628	0.0195268	0.881683	0.999914	NA
IL_8	IGHVIII-67-4	ivw	2	0.00101806	0.0374818	0.978331	0.999914	NA
IL_8	TMEM86B	ivw	2	0.10627	0.0388486	0.00622875	0.519822	Sufficient
IL_8	FAM159A	ivw	13	0.0115628	0.0129225	0.370904	0.990898	NA
IL_8	SIGLEC12	ivw	6	0.0529339	0.0191915	0.00581223	0.509957	Sufficient
IL_8	COLQ	ivw	7	0.0206254	0.0161042	0.200284	0.949901	NA
IL_8	CAPZA2	ivw	6	-0.0148619	0.0164208	0.365433	0.990145	NA
IL_8	IGKV1D-27	ivw	3	-0.0634923	0.032027	0.0474274	0.800184	Sufficient
IL_8	ADCY9	ivw	12	0.0222194	0.0217425	0.306813	0.979661	NA
IL_8	SLC2A11	ivw	4	-0.0458989	0.0189908	0.0156533	0.651555	Sufficient
IL_8	RAB2A	ivw	5	-0.0450371	0.0194677	0.0206995	0.690415	Sufficient
IL_8	APOL4	ivw	2	-0.0546918	0.110914	0.621941	0.999914	NA
IL_8	PTK6	ivw	2	-0.0225904	0.0588569	0.701113	0.999914	NA
IL_8	RP11-521C20.4	ivw	3	-0.0194151	0.029459	0.509861	0.999662	NA
IL_8	RNASE1	ivw	4	-0.0394806	0.0213516	0.0644473	0.836375	NA
IL_8	ODF2L	ivw	13	0.0170186	0.00922985	0.0652021	0.83796	NA
IL_8	HLA-DOA	ivw	4	-0.0106503	0.0152025	0.483577	0.998544	NA
IL_8	SMAD3	ivw	3	-0.00517586	0.0359689	0.885581	0.999914	NA
IL_8	RP11-510J16.3	ivw	3	0.0963487	0.049162	0.0500166	0.807212	NA
IL_8	RIPK2	ivw	5	0.0211341	0.0214423	0.324317	0.982616	NA
IL_8	UGGT1	ivw	2	-0.0139376	0.0669277	0.835035	0.999914	NA
IL_8	MTIF3	ivw	2	-0.00575623	0.0492174	0.906896	0.999914	NA
IL_8	CTD-3088G3.6	ivw	2	-0.0129032	0.0521542	0.804594	0.999914	NA
IL_8	H2AFX	ivw	2	-0.0368096	0.0571366	0.519421	0.999914	NA
IL_8	NUP85	ivw	15	0.0170391	0.0149252	0.253605	0.968461	NA
IL_8	HERPUD2	ivw	4	-0.0471611	0.0235906	0.0455929	0.795159	Sufficient
IL_8	AC074286.1	ivw	4	0.0188683	0.0350783	0.590652	0.999914	NA
IL_8	RP11-697N18.3	ivw	2	0.000859803	0.049313	0.986089	0.999914	NA
IL_8	JAKMIP3	ivw	5	-0.00852747	0.0233683	0.715173	0.999914	NA
IL_8	GS1-124K5.11	ivw	3	-0.0195288	0.0330925	0.555104	0.999914	NA
IL_8	FHIT	ivw	10	0.0025431	0.0181985	0.888863	0.999914	NA
IL_8	TNNT1	ivw	5	0.00522313	0.0140834	0.710733	0.999914	NA
IL_8	POLR3K	ivw	6	-0.00591269	0.0163266	0.717239	0.999914	NA
IL_8	GOLM1	ivw	9	0.0123282	0.0173294	0.476834	0.998544	NA
IL_8	DEAF1	ivw	4	-0.00168591	0.0158731	0.915414	0.999914	NA
IL_8	RPS6KB1	ivw	2	-0.0461132	0.0844589	0.585077	0.999914	NA
IL_8	LAMTOR4	ivw	5	0.0119862	0.0199615	0.548197	0.999914	NA
IL_8	SAT2	ivw	4	-0.024792	0.0158169	0.117014	0.904931	NA
IL_8	MYOM2	ivw	23	0.00629406	0.00691454	0.362683	0.990145	NA
IL_8	POLI	ivw	9	0.0153416	0.0153551	0.317738	0.9814	NA
IL_8	TNFRSF25	ivw	2	-0.055164	0.0549	0.314989	0.980953	NA
IL_8	KDM5A	ivw	7	-0.013423	0.0185062	0.468253	0.998544	NA
IL_8	HSPA4	ivw	7	-0.00340184	0.00874389	0.697236	0.999914	NA
IL_8	STK25	ivw	2	0.11121	0.0643101	0.0837606	0.865876	NA
IL_8	FCGR3B	ivw	10	0.0039205	0.0227748	0.863326	0.999914	NA
IL_8	SHARPIN	ivw	2	-0.0433242	0.0292536	0.138609	0.920947	NA
IL_8	TRIM38	ivw	7	0.0366914	0.0151425	0.0153899	0.650567	Sufficient
IL_8	RIF1	ivw	4	0.0304057	0.055148	0.581396	0.999914	NA
IL_8	SUSD3	ivw	10	0.0205201	0.0134613	0.127414	0.912618	NA
IL_8	TPTEP1	ivw	6	0.00232319	0.02369	0.921879	0.999914	NA
IL_8	PYHIN1	ivw	9	0.0256833	0.0148523	0.0837658	0.865876	NA
IL_8	COL27A1	ivw	3	0.0138106	0.0393792	0.725807	0.999914	NA
IL_8	ACOX3	ivw	2	-0.0358152	0.0425429	0.399867	0.993118	NA
IL_8	C11orf63	ivw	3	-0.0109829	0.0296726	0.71128	0.999914	NA
IL_8	GLE1	ivw	3	-0.0265208	0.0394091	0.500972	0.999492	NA
IL_8	INPP5E	ivw	8	0.0190984	0.0119471	0.109912	0.897521	NA
IL_8	C4orf52	ivw	2	-0.0276307	0.0419348	0.509961	0.999662	NA
IL_8	TMPRSS9	ivw	5	-0.048934	0.0290839	0.092469	0.878495	NA
IL_8	PCMTD2	ivw	4	0.0161977	0.0292178	0.57932	0.999914	NA
IL_8	ARPC5	ivw	13	0.000442135	0.0091852	0.961608	0.999914	NA
IL_8	ZNF264	ivw	3	0.0100134	0.0287588	0.7277	0.999914	NA
IL_8	ANXA2R	ivw	9	-0.00527999	0.0168524	0.754047	0.999914	NA
IL_8	LYSMD2	ivw	3	-0.0344024	0.0450973	0.445554	0.996445	NA
IL_8	AC074289.1	ivw	11	0.0100215	0.0141224	0.477942	0.998544	NA
IL_8	SCAPER	ivw	27	0.00614956	0.00848645	0.468677	0.998544	NA
IL_8	AP006621.5	ivw	8	0.0119612	0.0282969	0.672513	0.999914	NA
IL_8	TMTC4	ivw	5	-0.00929249	0.0238986	0.697403	0.999914	NA
IL_8	CAPZB	ivw	2	0.0575268	0.0399774	0.150156	0.926772	NA
IL_8	FAM69A	ivw	3	0.00723126	0.0113436	0.523815	0.999914	NA
IL_8	PIK3C2B	ivw	2	0.0211579	0.0371084	0.568566	0.999914	NA
IL_8	ACSL3	ivw	3	0.00280893	0.042239	0.946979	0.999914	NA
IL_8	AP4E1	ivw	10	-0.00223253	0.0162602	0.890793	0.999914	NA
IL_8	ACAA1	ivw	2	-0.0060248	0.0630721	0.9239	0.999914	NA
IL_8	MMP25	ivw	4	0.0230838	0.0209533	0.270601	0.972154	NA
IL_8	NRBF2	ivw	4	0.00616525	0.0156135	0.692942	0.999914	NA
IL_8	PDE8B	ivw	4	0.0281834	0.0191751	0.141618	0.922877	NA
IL_8	C16orf58	ivw	2	0.0853107	0.06676	0.201295	0.949931	NA
IL_8	MRPL42	ivw	5	0.00616063	0.0176821	0.727533	0.999914	NA
IL_8	GAPDH	ivw	3	-0.0190575	0.026006	0.463673	0.998446	NA
IL_8	DNAJC13	ivw	5	0.0206598	0.0197265	0.294957	0.977088	NA
IL_8	APMAP	ivw	6	-0.00541897	0.0203808	0.790327	0.999914	NA
IL_8	TTC5	ivw	6	-0.0280137	0.0172427	0.104232	0.890634	NA
IL_8	ECE1	ivw	3	0.00458145	0.0206275	0.824233	0.999914	NA
IL_8	CDK5RAP2	ivw	16	0.0157514	0.00837375	0.0599661	0.829676	NA
IL_8	PPWD1	ivw	5	-0.0211474	0.0300241	0.481215	0.998544	NA
IL_8	RP11-686D22.4	ivw	4	0.00047793	0.0208448	0.981708	0.999914	NA
IL_8	CARD11	ivw	8	-0.00118611	0.0152585	0.938039	0.999914	NA
IL_8	COX10	ivw	2	0.0133855	0.0432741	0.75708	0.999914	NA
IL_8	LINC00514	ivw	2	0.0146857	0.0475785	0.757579	0.999914	NA
IL_8	NUDCD3	ivw	4	0.0202875	0.0110381	0.0660701	0.839724	NA
IL_8	C8orf58	ivw	4	0.0198686	0.0199321	0.318854	0.981752	NA
IL_8	RRP7B	ivw	5	-0.0141794	0.033782	0.674681	0.999914	NA
IL_8	SERPINI1	ivw	2	-0.0472599	0.0598258	0.429552	0.996135	NA
IL_8	NOL12	ivw	3	0.0709907	0.0509389	0.163425	0.934678	NA
IL_8	C18orf54	ivw	3	0.0171214	0.0324327	0.597566	0.999914	NA
IL_8	ATIC	ivw	4	-0.0359283	0.0326128	0.270608	0.972154	NA
IL_8	DNAJC2	ivw	2	0.0215667	0.0392607	0.582785	0.999914	NA
IL_8	RP11-611L7.1	ivw	3	-0.00944112	0.0436976	0.828944	0.999914	NA
IL_8	RHOT1	ivw	4	0.0172423	0.0191718	0.368463	0.990782	NA
IL_8	AC007390.5	ivw	3	-0.0475471	0.0205881	0.020919	0.69128	Sufficient
IL_8	GYLTL1B	ivw	3	0.0629735	0.0317264	0.0471565	0.799024	Sufficient
IL_8	RP11-531H8.2	ivw	9	-0.00372911	0.0153965	0.808621	0.999914	NA
IL_8	AC090616.2	ivw	2	0.07264	0.0610589	0.234176	0.96309	NA
IL_8	TPD52	ivw	14	0.0121229	0.0121009	0.316432	0.981149	NA
IL_8	ZNF558	ivw	4	-0.0241781	0.0506286	0.632964	0.999914	NA
IL_8	TP53TG1	ivw	6	-0.0330543	0.0261844	0.206817	0.952282	NA
IL_8	DHX34	ivw	9	0.026463	0.0125701	0.0352711	0.762967	Sufficient
IL_8	FCRL3	ivw	16	0.025369	0.00930507	0.00640375	0.52261	Sufficient
IL_8	DHFRL1	ivw	2	0.00962421	0.0290989	0.74084	0.999914	NA
IL_8	ABCC6	ivw	3	0.00341607	0.0243126	0.88826	0.999914	NA
IL_8	THOC3	ivw	3	-0.0058448	0.0711676	0.934546	0.999914	NA
IL_8	ZSWIM5	ivw	3	-0.05471	0.0231511	0.0181194	0.673808	Sufficient
IL_8	DHRS3	ivw	3	0.0100938	0.0289062	0.726945	0.999914	NA
IL_8	LIG1	ivw	4	-0.00481706	0.0187613	0.797368	0.999914	NA
IL_8	ANKS1A	ivw	2	0.0846391	0.0799876	0.289986	0.975905	NA
IL_8	GTF2H2C	ivw	2	-0.0523763	0.0515383	0.309506	0.980188	NA
IL_8	LPL	ivw	7	-0.00798752	0.0137039	0.559986	0.999914	NA
IL_8	RAI1	ivw	4	0.0161977	0.026684	0.543838	0.999914	NA
IL_8	PGLS	ivw	3	-0.0202281	0.0273369	0.459327	0.998194	NA
IL_8	CSGALNACT1	ivw	17	-0.00842701	0.00956679	0.378393	0.991884	NA
IL_8	TMEM14C	ivw	10	-0.00403284	0.0138167	0.770378	0.999914	NA
IL_8	CYP24A1	ivw	2	-0.0747191	0.032036	0.0196825	0.682365	Sufficient
IL_8	EDEM3	ivw	2	0.0475594	0.0291138	0.102349	0.888217	NA
IL_8	SIDT2	ivw	25	0.00591866	0.00756995	0.434295	0.996135	NA
IL_8	CCT3	ivw	7	-0.00641053	0.013922	0.645185	0.999914	NA
IL_8	ULK1	ivw	2	0.0316497	0.0758271	0.676391	0.999914	NA
IL_8	RP11-767N6.2	ivw	2	-0.0390884	0.0284635	0.169664	0.938591	NA
IL_8	NOC4L	ivw	7	0.0143053	0.0171253	0.40353	0.993552	NA
IL_8	RP3-477O4.16	ivw	2	0.0615927	0.0325712	0.0586223	0.827522	NA
IL_8	WDR92	ivw	2	-0.0148829	0.0245678	0.544654	0.999914	NA
IL_8	AC004540.5	ivw	2	0.0959691	0.0615125	0.118723	0.906159	NA
IL_8	CTC-444N24.8	ivw	4	0.00493068	0.0179892	0.784015	0.999914	NA
IL_8	MKL1	ivw	2	0.00524478	0.0471774	0.91148	0.999914	NA
IL_8	CECR1	ivw	6	0.00259887	0.0178452	0.88421	0.999914	NA
IL_8	TMEM206	ivw	6	-0.021148	0.0182769	0.247236	0.966265	NA
IL_8	ACSM1	ivw	2	0.000630451	0.0445674	0.988713	0.999914	NA
IL_8	UQCRQ	ivw	2	-0.0542391	0.0763032	0.477185	0.998544	NA
IL_8	FHL2	ivw	4	-0.000168874	0.0183201	0.992645	0.999914	NA
IL_8	CR2	ivw	2	-0.023332	0.0437104	0.59349	0.999914	NA
IL_8	RP11-169K16.9	ivw	6	0.000542057	0.0210862	0.979491	0.999914	NA
IL_8	ABL2	ivw	2	-0.00290501	0.0528838	0.956193	0.999914	NA
IL_8	MAP10	ivw	3	-0.0127457	0.0481435	0.791207	0.999914	NA
IL_8	TMEM173	ivw	4	-0.0215209	0.0366874	0.557472	0.999914	NA
IL_8	CEP170B	ivw	5	-0.00542179	0.0282044	0.84756	0.999914	NA
IL_8	ADO	ivw	2	0.00641115	0.0227205	0.77781	0.999914	NA
IL_8	RGMB	ivw	14	0.00432108	0.0130661	0.740865	0.999914	NA
IL_8	ERCC2	ivw	2	-0.0314785	0.0713801	0.659214	0.999914	NA
IL_8	DTNB	ivw	4	0.0434708	0.033727	0.197431	0.948341	NA
IL_8	RP11-18H21.1	ivw	15	0.0122303	0.0143818	0.395103	0.992822	NA
IL_8	RASSF2	ivw	4	-0.00969063	0.0243511	0.690664	0.999914	NA
IL_8	SLC6A12	ivw	4	-0.0565834	0.0650652	0.384496	0.992457	NA
IL_8	CCL4	ivw	4	0.0309516	0.0248039	0.212085	0.954398	NA
IL_8	C12orf49	ivw	4	0.00975562	0.0323599	0.763054	0.999914	NA
IL_8	LRP10	ivw	3	-0.00839669	0.0223157	0.706718	0.999914	NA
IL_8	SPEF2	ivw	2	0.00814111	0.0316556	0.797042	0.999914	NA
IL_8	TINCR	ivw	2	0.133091	0.0787667	0.091089	0.875571	NA
IL_8	CISD1	ivw	19	-0.006328	0.00790224	0.423256	0.995419	NA
IL_8	XCL1	ivw	10	0.0046207	0.0106574	0.664604	0.999914	NA
IL_8	CCDC136	ivw	2	0.0216965	0.0356606	0.542911	0.999914	NA
IL_8	BAG1	ivw	3	-0.0188558	0.0286599	0.510591	0.999662	NA
IL_8	TM2D1	ivw	7	-0.0110701	0.0113703	0.330256	0.98365	NA
IL_8	UTP23	ivw	4	0.0250192	0.0150901	0.0973187	0.88251	NA
IL_8	TBC1D30	ivw	6	0.00466134	0.0257943	0.856594	0.999914	NA
IL_8	SMG7	ivw	18	-0.00478586	0.00866793	0.580857	0.999914	NA
IL_8	RP4-773N10.4	ivw	2	0.0151438	0.0345343	0.661013	0.999914	NA
IL_8	XRN1	ivw	2	0.0984068	0.0445995	0.0273521	0.728407	Sufficient
IL_8	C12orf45	ivw	3	-0.0716217	0.0416881	0.0857895	0.868348	NA
IL_8	CD164	ivw	3	-0.0024669	0.035198	0.944125	0.999914	NA
IL_8	ATP5J2	ivw	2	-0.0335533	0.0570558	0.55648	0.999914	NA
IL_8	MAU2	ivw	13	0.00133361	0.0131893	0.919461	0.999914	NA
IL_8	MYO1D	ivw	3	0.0230661	0.0172387	0.180883	0.943501	NA
IL_8	TUFM	ivw	27	0.0142809	0.00546559	0.00897835	0.568138	Sufficient
IL_8	HMGN3	ivw	2	-0.00465353	0.0348246	0.893697	0.999914	NA
IL_8	TIPIN	ivw	3	-0.0378294	0.0408287	0.354167	0.987816	NA
IL_8	ZNF580	ivw	2	-0.0812269	0.0652356	0.213083	0.954997	NA
IL_8	DMPK	ivw	4	-0.0367362	0.0203936	0.0716457	0.851568	NA
IL_8	AC025335.1	ivw	4	-0.0369883	0.0474825	0.435987	0.996135	NA
IL_8	WHAMM	ivw	7	-0.00194001	0.0250052	0.938159	0.999914	NA
IL_8	CTC-444N24.11	ivw	3	0.0302935	0.0279363	0.278197	0.973497	NA
IL_8	EXD3	ivw	2	-0.0652585	0.0690996	0.344959	0.98591	NA
IL_8	UBFD1	ivw	2	-0.0276312	0.0455737	0.544317	0.999914	NA
IL_8	STX3	ivw	3	-0.00607039	0.0267081	0.820201	0.999914	NA
IL_8	TNFRSF10B	ivw	5	-0.00411269	0.0145208	0.777002	0.999914	NA
IL_8	NMT2	ivw	8	0.005056	0.013593	0.709926	0.999914	NA
IL_8	MTHFR	ivw	13	-0.00208672	0.00704037	0.766929	0.999914	NA
IL_8	TMEM150A	ivw	2	-0.0359334	0.0381723	0.346527	0.986324	NA
IL_8	HECA	ivw	2	0.104348	0.0663012	0.115522	0.904005	NA
IL_8	IGLV3-13	ivw	2	0.0114839	0.0250146	0.64617	0.999914	NA
IL_8	CPNE8	ivw	7	0.0209576	0.0423695	0.620856	0.999914	NA
IL_8	RP11-598F7.4	ivw	4	0.0323864	0.0283958	0.254064	0.968461	NA
IL_8	MTMR9LP	ivw	2	0.0270932	0.0414082	0.512922	0.999753	NA
IL_8	H3F3C	ivw	2	-0.029063	0.0276743	0.293635	0.977064	NA
IL_8	RP11-326C3.12	ivw	6	0.0202505	0.0212807	0.341305	0.985637	NA
IL_8	LGALS8	ivw	5	0.0190284	0.015081	0.207038	0.952328	NA
IL_8	ZFYVE28	ivw	2	0.0205032	0.0269631	0.447006	0.996597	NA
IL_8	IDNK	ivw	2	-0.00118946	0.0354976	0.973269	0.999914	NA
IL_8	RP1-229K20.5	ivw	3	-0.00163879	0.0286112	0.954324	0.999914	NA
IL_8	GGH	ivw	6	-0.0233297	0.0244288	0.339573	0.985338	NA
IL_8	SOAT1	ivw	13	0.00954247	0.0125269	0.446203	0.996563	NA
IL_8	IFIT5	ivw	6	0.00309459	0.0248501	0.900895	0.999914	NA
IL_8	PTP4A3	ivw	4	-0.0464036	0.033942	0.17158	0.939555	NA
IL_8	SDAD1P1	ivw	5	0.0233643	0.0191637	0.222769	0.959112	NA
IL_8	SLC38A6	ivw	2	-0.223317	0.204226	0.274184	0.972427	NA
IL_8	VPS53	ivw	12	0.00452074	0.011632	0.697537	0.999914	NA
IL_8	TSPEAR-AS1	ivw	2	-0.0110822	0.0641964	0.862942	0.999914	NA
IL_8	ADRB2	ivw	3	0.0218867	0.0321466	0.495972	0.999054	NA
IL_8	FBXW4P1	ivw	2	0.0222998	0.0505405	0.659049	0.999914	NA
IL_8	NR2F6	ivw	14	0.0199166	0.0089014	0.0252554	0.718391	Sufficient
IL_8	CASP4	ivw	4	-0.0610144	0.039431	0.121774	0.908485	NA
IL_8	EHD3	ivw	2	-0.0669955	0.0419318	0.110104	0.897851	NA
IL_8	HM13	ivw	6	0.0106268	0.0230795	0.645198	0.999914	NA
IL_8	PRKRA	ivw	2	0.00878327	0.0439118	0.841464	0.999914	NA
IL_8	MCHR1	ivw	2	0.0182242	0.0414231	0.659972	0.999914	NA
IL_8	VIPR2	ivw	3	-0.0188021	0.0342995	0.583572	0.999914	NA
IL_8	SERINC5	ivw	6	0.000882051	0.0242835	0.971025	0.999914	NA
IL_8	CENPP	ivw	10	-0.00831545	0.0118994	0.484669	0.998544	NA
IL_8	SLBP	ivw	2	0.0383184	0.0404125	0.343038	0.985637	NA
IL_8	ARRDC1	ivw	2	-0.0266952	0.0252643	0.290678	0.976228	NA
IL_8	PTGFRN	ivw	4	-0.00955612	0.0338954	0.777997	0.999914	NA
IL_8	RRM2B	ivw	3	0.0660131	0.0364008	0.0697534	0.847197	NA
IL_8	LRRC14	ivw	8	-0.0252058	0.0192221	0.18976	0.946667	NA
IL_8	CD84	ivw	4	-0.00729164	0.0224013	0.744802	0.999914	NA
IL_8	RP11-325F22.2	ivw	4	0.0448076	0.0220671	0.0423039	0.785739	Sufficient
IL_8	WNT5B	ivw	3	-0.0255179	0.0227928	0.262903	0.970334	NA
IL_8	AC008984.7	ivw	3	-0.00383519	0.0197013	0.845654	0.999914	NA
IL_8	NME3	ivw	2	0.00906108	0.0477937	0.849633	0.999914	NA
IL_8	PHACTR4	ivw	2	0.0222918	0.0343237	0.516042	0.999914	NA
IL_8	CACNG6	ivw	3	-0.00105911	0.034202	0.975296	0.999914	NA
IL_8	CNNM4	ivw	2	0.0335374	0.0382009	0.379986	0.992149	NA
IL_8	ZFYVE20	ivw	2	-0.00308572	0.0296308	0.917059	0.999914	NA
IL_8	CIITA	ivw	4	-0.0454069	0.0416674	0.275825	0.973015	NA
IL_8	TGS1	ivw	5	0.00573435	0.0213719	0.788459	0.999914	NA
IL_8	WWC1	ivw	5	0.0253226	0.0227382	0.265426	0.97065	NA
IL_8	TRAV6	ivw	2	0.0360903	0.0807809	0.655043	0.999914	NA
IL_8	RP11-203M5.6	ivw	2	-0.0320354	0.0556484	0.564835	0.999914	NA
IL_8	WDFY4	ivw	7	-0.00923622	0.0147743	0.531869	0.999914	NA
IL_8	BAHD1	ivw	2	-0.0543887	0.0482315	0.259463	0.969666	NA
IL_8	ASPHD2	ivw	4	0.0231016	0.0216253	0.2854	0.975038	NA
IL_8	ZAP70	ivw	4	0.00757772	0.0305593	0.804159	0.999914	NA
IL_8	CHD2	ivw	3	0.0150622	0.0381484	0.692967	0.999914	NA
IL_8	TMEM121	ivw	2	-0.00452064	0.0205227	0.825656	0.999914	NA
IL_8	MESDC1	ivw	2	0.0278888	0.0205351	0.174431	0.9407	NA
IL_8	GTF2A2	ivw	2	0.0204108	0.0272807	0.454352	0.997791	NA
IL_8	ATP1B2	ivw	2	0.0294096	0.0282467	0.297797	0.978012	NA
IL_8	CD5	ivw	4	0.0101741	0.0262122	0.697911	0.999914	NA
IL_8	ACO1	ivw	4	0.00960745	0.0250618	0.70146	0.999914	NA
IL_8	G3BP2	ivw	15	0.0177514	0.00906682	0.0502488	0.807219	NA
IL_8	ZNF285	ivw	2	-0.0153577	0.0651579	0.813665	0.999914	NA
IL_8	RP11-195E2.1	ivw	4	0.00308363	0.0385089	0.936177	0.999914	NA
IL_8	SPNS1	ivw	12	0.0226456	0.0182667	0.21508	0.955872	NA
IL_8	NPIPL3	ivw	13	0.001312	0.0146883	0.928825	0.999914	NA
IL_8	RAD51C	ivw	18	-0.0228596	0.0111408	0.0401818	0.778163	Sufficient
IL_8	AIFM3	ivw	3	0.0432383	0.0211084	0.0405212	0.779703	Sufficient
IL_8	PACS1	ivw	3	-0.0362866	0.0312759	0.245964	0.965746	NA
IL_8	ITLN1	ivw	3	0.0145239	0.0341687	0.67079	0.999914	NA
IL_8	MAP7D1	ivw	4	0.0370922	0.0249083	0.136447	0.918876	NA
IL_8	MRGBP	ivw	4	0.00329304	0.0328056	0.920042	0.999914	NA
IL_8	CTC-260E6.6	ivw	2	0.053178	0.0585512	0.363756	0.990145	NA
IL_8	CNEP1R1	ivw	3	-0.0394219	0.0353696	0.265036	0.970475	NA
IL_8	HIST1H2BD	ivw	27	0.0113474	0.00611983	0.0637112	0.83521	NA
IL_8	TNFSF13	ivw	7	-0.0372611	0.0166885	0.0255663	0.71975	Sufficient
IL_8	CBFA2T3	ivw	2	0.0833593	0.0584604	0.153894	0.929262	NA
IL_8	MSTO1	ivw	2	0.014501	0.0315566	0.645858	0.999914	NA
IL_8	AP3M2	ivw	4	0.0230345	0.0322611	0.475224	0.998544	NA
IL_8	CBR1	ivw	5	-0.00436283	0.0171835	0.799576	0.999914	NA
IL_8	ZNF83	ivw	13	0.00348503	0.00660189	0.597581	0.999914	NA
IL_8	IFT74	ivw	3	-0.0134112	0.0326407	0.681164	0.999914	NA
IL_8	CFL2	ivw	3	-0.0157843	0.0219218	0.471508	0.998544	NA
IL_8	CD27-AS1	ivw	17	0.00420659	0.00910267	0.64399	0.999914	NA
IL_8	SMYD4	ivw	5	-0.0313259	0.0181755	0.084794	0.867277	NA
IL_8	RP3-465N24.5	ivw	7	-0.0125269	0.00944106	0.184557	0.944848	NA
IL_8	CDK2AP2	ivw	2	0.0794308	0.052345	0.129154	0.91417	NA
IL_8	SNW1	ivw	5	0.00645629	0.0225116	0.774267	0.999914	NA
IL_8	JDP2	ivw	2	-0.0335084	0.139297	0.809901	0.999914	NA
IL_8	COMMD1	ivw	3	-0.0228849	0.0425287	0.590505	0.999914	NA
IL_8	AC139100.2	ivw	2	-0.00572907	0.0405302	0.887591	0.999914	NA
IL_8	FECH	ivw	8	0.00548778	0.0088905	0.537061	0.999914	NA
IL_8	CDC42	ivw	10	-0.0129321	0.017304	0.454855	0.997826	NA
IL_8	P2RY12	ivw	4	0.0771064	0.0254199	0.00241888	0.399383	Sufficient
IL_8	KIAA0232	ivw	2	-0.0246784	0.0290485	0.39557	0.992865	NA
IL_8	RAB40B	ivw	4	0.0319302	0.0757502	0.673375	0.999914	NA
IL_8	TRGV2	ivw	7	-0.012541	0.0166672	0.45179	0.997686	NA
IL_8	GIMAP7	ivw	3	-0.0032389	0.0399252	0.935343	0.999914	NA
IL_8	LTBP3	ivw	8	0.0268975	0.0197172	0.172516	0.940037	NA
IL_8	PLEKHA5	ivw	6	-0.0259898	0.0329543	0.430309	0.996135	NA
IL_8	DLL1	ivw	7	-0.000973851	0.0138737	0.944039	0.999914	NA
IL_8	NDST2	ivw	6	0.00292173	0.0223574	0.896026	0.999914	NA
IL_8	SLC18A1	ivw	5	-0.00264042	0.0142843	0.853349	0.999914	NA
IL_8	SLAMF1	ivw	3	-0.0418855	0.0333352	0.208938	0.952915	NA
IL_8	FXYD6	ivw	6	0.0131307	0.0159159	0.40937	0.994215	NA
IL_8	AGAP4	ivw	10	-0.0034172	0.0143062	0.811213	0.999914	NA
IL_8	EHMT1	ivw	2	-0.0353597	0.027769	0.202893	0.950177	NA
IL_8	CERK	ivw	4	-0.0456381	0.016419	0.00544273	0.500812	Sufficient
IL_8	PDXDC1	ivw	3	0.059019	0.0570509	0.300904	0.978689	NA
IL_8	FAM21C	ivw	10	-0.0194651	0.019218	0.311128	0.980439	NA
IL_8	LCN8	ivw	3	-0.0071342	0.0145362	0.623576	0.999914	NA
IL_8	RP11-752G15.8	ivw	2	0.0274967	0.0827522	0.73968	0.999914	NA
IL_8	AC093616.4	ivw	2	-0.015882	0.0401135	0.69216	0.999914	NA
IL_8	CHST2	ivw	3	-0.0343006	0.0335813	0.307056	0.979661	NA
IL_8	ZNHIT1	ivw	3	-0.0125747	0.0246962	0.610629	0.999914	NA
IL_8	GATS	ivw	2	-0.129788	0.0584631	0.0264192	0.722821	Sufficient
IL_8	DDX58	ivw	2	0.0154602	0.0197849	0.434559	0.996135	NA
IL_8	NF1	ivw	3	-0.00394464	0.0423593	0.925805	0.999914	NA
IL_8	PIEZO1	ivw	9	0.00827319	0.0159616	0.604235	0.999914	NA
IL_8	CHRAC1	ivw	4	-0.0730919	0.0269859	0.00675837	0.529357	Sufficient
IL_8	ZBTB20-AS1	ivw	5	0.00373077	0.0205321	0.855815	0.999914	NA
IL_8	MEGF9	ivw	11	0.00650118	0.0147214	0.658769	0.999914	NA
IL_8	IPCEF1	ivw	2	-0.000749352	0.0427848	0.986026	0.999914	NA
IL_8	PSMD6-AS2	ivw	3	0.0280332	0.0473298	0.553653	0.999914	NA
IL_8	ZNF670	ivw	2	-0.0516043	0.0402452	0.199756	0.94978	NA
IL_8	BAIAP3	ivw	8	0.0169356	0.0151297	0.262983	0.970334	NA
IL_8	MKKS	ivw	11	-0.00323189	0.0124526	0.795222	0.999914	NA
IL_8	TGFA	ivw	5	-0.0487514	0.0238064	0.0405772	0.779703	Sufficient
IL_8	GDI2	ivw	11	-0.0191663	0.0128161	0.134788	0.917733	NA
IL_8	RP11-305L7.1	ivw	3	-0.0265073	0.0255512	0.299541	0.978689	NA
IL_8	MUSTN1	ivw	3	-0.0248874	0.022492	0.268508	0.971473	NA
IL_8	IKBKAP	ivw	3	0.0302897	0.0280519	0.280242	0.974171	NA
IL_8	RP11-797A18.3	ivw	7	-0.0122276	0.0124352	0.325457	0.982665	NA
IL_8	RP11-678G14.4	ivw	10	0.0111333	0.0140548	0.428283	0.996108	NA
IL_8	CATSPERG	ivw	4	-0.0115794	0.0276018	0.674839	0.999914	NA
IL_8	GALNT10	ivw	6	-0.0169825	0.0208764	0.415944	0.994408	NA
IL_8	SERTAD2	ivw	3	0.00468186	0.0376722	0.901095	0.999914	NA
IL_8	CLEC2L	ivw	2	-0.0318353	0.0587872	0.588139	0.999914	NA
IL_8	FCHO1	ivw	5	0.0124808	0.0283623	0.659902	0.999914	NA
IL_8	TRIM27	ivw	18	-0.0195803	0.0187968	0.297559	0.977959	NA
IL_8	IGLV3-19	ivw	2	0.0141291	0.065443	0.829066	0.999914	NA
IL_8	SURF2	ivw	3	-0.0545194	0.029775	0.0670943	0.8417	NA
IL_8	HLA-DQA2	ivw	15	-0.0158495	0.0115913	0.171511	0.939555	NA
IL_8	L1TD1	ivw	6	0.0317216	0.0143166	0.0267103	0.725271	Sufficient
IL_8	TNFRSF1B	ivw	3	0.0256544	0.0318478	0.420514	0.994919	NA
IL_8	KIF26B	ivw	3	0.00998106	0.0540601	0.85352	0.999914	NA
IL_8	RP4-728D4.2	ivw	3	0.0399054	0.0715808	0.577195	0.999914	NA
IL_8	VEPH1	ivw	2	-0.0600349	0.0561359	0.284864	0.974905	NA
IL_8	PANX1	ivw	10	-0.00836341	0.0128058	0.513693	0.999864	NA
IL_8	TMEM55B	ivw	2	-0.0730746	0.0503523	0.146706	0.92477	NA
IL_8	CCDC126	ivw	5	-0.00923512	0.0148094	0.532892	0.999914	NA
IL_8	SRGAP2C	ivw	3	0.01394	0.0177695	0.432753	0.996135	NA
IL_8	MOCS2	ivw	3	0.0187446	0.0318265	0.555887	0.999914	NA
IL_8	SCD	ivw	2	0.0288268	0.0333001	0.386673	0.992457	NA
IL_8	TSC1	ivw	2	-0.001897	0.0778392	0.980557	0.999914	NA
IL_8	AMIGO1	ivw	2	0.0129975	0.0310611	0.675618	0.999914	NA
IL_8	BSN	ivw	2	-0.0201001	0.0481145	0.676126	0.999914	NA
IL_8	GPR126	ivw	2	0.0159368	0.0418931	0.703638	0.999914	NA
IL_8	CYSTM1	ivw	2	0.0242701	0.0593252	0.682464	0.999914	NA
IL_8	APH1B	ivw	11	0.0023409	0.0145622	0.872289	0.999914	NA
IL_8	RP11-826N14.2	ivw	2	-0.0249267	0.0282463	0.377519	0.99179	NA
IL_8	S1PR4	ivw	2	-0.0952996	0.0541547	0.0784474	0.858176	NA
IL_8	PNKP	ivw	10	-0.00918705	0.0138233	0.506302	0.999662	NA
IL_8	VKORC1L1	ivw	5	-0.0374638	0.0235964	0.112356	0.899925	NA
IL_8	ZNF836	ivw	2	0.062117	0.0610754	0.309127	0.979999	NA
IL_8	PRPF38B	ivw	2	0.0475022	0.0876037	0.587653	0.999914	NA
IL_8	RP4-673D20.1	ivw	3	-0.0562887	0.0319435	0.0780466	0.857703	NA
IL_8	GRAMD1B	ivw	7	0.00239992	0.0174646	0.890702	0.999914	NA
IL_8	ZNF683	ivw	4	0.0146063	0.0188303	0.437936	0.996135	NA
IL_8	MED31	ivw	5	0.0177974	0.0129916	0.170714	0.938843	NA
IL_8	LRP6	ivw	3	0.0575377	0.0300932	0.0558781	0.82127	NA
IL_8	SLC1A5	ivw	4	-0.0219922	0.0321026	0.493306	0.998822	NA
IL_8	LRRC8C	ivw	16	-0.00574023	0.0101367	0.571202	0.999914	NA
IL_8	KRBA2	ivw	2	-0.0122435	0.0691646	0.859493	0.999914	NA
IL_8	NAGLU	ivw	3	0.0213467	0.026576	0.421842	0.995228	NA
IL_8	RP11-274B21.4	ivw	8	0.0126113	0.0140422	0.369132	0.990782	NA
IL_8	RP11-366M4.11	ivw	4	0.0130525	0.0226974	0.565248	0.999914	NA
IL_8	RP11-430B1.2	ivw	2	0.0424048	0.0372515	0.254979	0.968733	NA
IL_8	TAF7	ivw	5	0.021293	0.0230674	0.355967	0.988078	NA
IL_8	CTD-3094K11.1	ivw	2	0.0166122	0.0292184	0.569659	0.999914	NA
IL_8	AC079922.3	ivw	12	0.00983576	0.0127955	0.44208	0.996135	NA
IL_8	SFXN4	ivw	19	-0.0268867	0.00826752	0.00114558	0.314746	Sufficient
IL_8	TTLL5	ivw	2	0.0126289	0.0221329	0.568275	0.999914	NA
IL_8	MAP3K1	ivw	6	-0.00460061	0.0239827	0.847875	0.999914	NA
IL_8	OXTR	ivw	3	-0.0127186	0.051652	0.805499	0.999914	NA
IL_8	SFTPD	ivw	6	-0.00754993	0.0298971	0.800631	0.999914	NA
IL_8	PNMAL1	ivw	7	-0.00765412	0.0127211	0.547383	0.999914	NA
IL_8	CLDN5	ivw	5	-0.00677165	0.0129414	0.600797	0.999914	NA
IL_8	RP11-256L6.3	ivw	5	0.0257481	0.0238776	0.280885	0.97429	NA
IL_8	TOR1A	ivw	5	-0.0038715	0.0244705	0.874291	0.999914	NA
IL_8	MBNL1	ivw	8	0.0156627	0.0113432	0.167341	0.936613	NA
IL_8	BACE1	ivw	2	-0.0377083	0.0230056	0.101194	0.886973	NA
IL_8	MIR4482-1	ivw	2	0.0102001	0.0215509	0.635999	0.999914	NA
IL_8	C9orf174	ivw	2	-0.0725038	0.0473944	0.126067	0.911273	NA
IL_8	KHK	ivw	16	0.00276495	0.0120687	0.81879	0.999914	NA
IL_8	KLF5	ivw	4	-0.0309721	0.0291541	0.288073	0.975551	NA
IL_8	NGRN	ivw	2	0.0620643	0.0646736	0.337229	0.984772	NA
IL_8	RP4-773A18.4	ivw	2	0.00075816	0.0567883	0.989348	0.999914	NA
IL_8	ID2	ivw	3	-0.00330814	0.0388466	0.932135	0.999914	NA
IL_8	MIR570	ivw	6	-0.0287609	0.0271551	0.289539	0.975779	NA
IL_8	TNFSF8	ivw	5	0.0291718	0.0176217	0.0978335	0.883174	NA
IL_8	RAP1GAP2	ivw	6	0.0406865	0.0344242	0.237239	0.96331	NA
IL_8	IFT27	ivw	4	0.001199	0.0169008	0.943443	0.999914	NA
IL_8	PPIP5K2	ivw	12	-0.00754849	0.0131687	0.566498	0.999914	NA
IL_8	A1BG-AS1	ivw	2	0.0240556	0.0460399	0.601326	0.999914	NA
IL_8	TNFRSF10D	ivw	4	-0.0296988	0.0348719	0.394406	0.992703	NA
IL_8	RP13-582O9.5	ivw	3	-0.00219113	0.0255218	0.931583	0.999914	NA
IL_8	TRGV4	ivw	14	0.00363545	0.0105029	0.72924	0.999914	NA
IL_8	TST	ivw	5	0.0173698	0.0247013	0.481935	0.998544	NA
IL_8	TMEM161B-AS1	ivw	9	-0.0357656	0.0155787	0.0216874	0.698576	Sufficient
IL_8	SLX4IP	ivw	3	-0.0201239	0.0311918	0.51882	0.999914	NA
IL_8	SQSTM1	ivw	3	-0.00698082	0.0248128	0.77845	0.999914	NA
IL_8	IL1RN	ivw	2	-0.0436306	0.0737169	0.55394	0.999914	NA
IL_8	RP5-1043L13.1	ivw	2	-0.0344785	0.0699707	0.622185	0.999914	NA
IL_8	DIEXF	ivw	11	0.0202108	0.01217	0.0967743	0.88251	NA
IL_8	CAMTA1	ivw	5	0.0294297	0.0181526	0.104967	0.89167	NA
IL_8	CCDC24	ivw	15	0.000644635	0.0106913	0.951921	0.999914	NA
IL_8	TRBV6-5	ivw	6	0.024338	0.020311	0.230813	0.962282	NA
IL_8	SPPL2A	ivw	10	0.0101323	0.0141231	0.473112	0.998544	NA
IL_8	POLD2	ivw	2	-0.0133328	0.0274271	0.626885	0.999914	NA
IL_8	TMEM167B	ivw	3	-0.0129258	0.0352735	0.714033	0.999914	NA
IL_8	NET1	ivw	8	0.0254823	0.0219017	0.244633	0.965319	NA
IL_8	KRT72	ivw	21	-0.00808464	0.0077143	0.294636	0.977088	NA
IL_8	FOXRED2	ivw	7	0.0161388	0.0147184	0.272857	0.972332	NA
IL_8	PPA2	ivw	5	0.0240049	0.026245	0.360377	0.989123	NA
IL_8	C1orf123	ivw	2	-0.129237	0.132087	0.327862	0.983058	NA
IL_8	PTH2R	ivw	2	0.129713	0.0620442	0.0365584	0.766068	Sufficient
IL_8	NCKAP1	ivw	2	0.0276576	0.0323793	0.393007	0.992703	NA
IL_8	AP3B2	ivw	8	0.0309447	0.0150122	0.0392739	0.774888	Sufficient
IL_8	CDC5L	ivw	3	-0.00262203	0.0936485	0.977663	0.999914	NA
IL_8	RP11-473M20.11	ivw	3	0.0781994	0.0310769	0.0118588	0.610527	Sufficient
IL_8	JAGN1	ivw	2	-0.0151593	0.0302619	0.616416	0.999914	NA
IL_8	ALDH3B1	ivw	3	-0.0196679	0.040564	0.627775	0.999914	NA
IL_8	SRP14	ivw	11	-0.0305943	0.012339	0.0131579	0.629453	Sufficient
IL_8	DNAJC18	ivw	3	-0.0212385	0.0259731	0.413522	0.994221	NA
IL_8	CEACAM4	ivw	10	-0.00833465	0.0105126	0.427878	0.996099	NA
IL_8	SYNJ1	ivw	2	0.0282231	0.0871315	0.746003	0.999914	NA
IL_8	RP11-341N2.1	ivw	4	-0.00639108	0.0147069	0.66388	0.999914	NA
IL_8	ZNF595	ivw	2	-0.00581553	0.0578072	0.919866	0.999914	NA
IL_8	CUBN	ivw	13	-0.0224625	0.0116973	0.0548177	0.820586	NA
IL_8	ARHGEF5	ivw	3	-0.00473892	0.0371937	0.898615	0.999914	NA
IL_8	CD1B	ivw	3	0.00560813	0.0328707	0.864529	0.999914	NA
IL_8	RAB27B	ivw	2	-0.0467987	0.0374051	0.210887	0.953904	NA
IL_8	ZNF404	ivw	2	0.0188037	0.0345091	0.585829	0.999914	NA
IL_8	CRIM1	ivw	4	-0.0416672	0.0271686	0.125114	0.911029	NA
IL_8	SBF2	ivw	2	0.0674321	0.0283922	0.0175477	0.668616	Sufficient
IL_8	MINK1	ivw	9	0.0194195	0.0129789	0.134592	0.917618	NA
IL_8	CDKL1	ivw	6	0.0332593	0.0188272	0.0773027	0.857623	NA
IL_8	IGHV1-69	ivw	3	0.0212587	0.0174601	0.22339	0.95943	NA
IL_8	TRIM14	ivw	5	-0.0240624	0.026632	0.366252	0.990368	NA
IL_8	RP11-497H16.6	ivw	6	0.0218759	0.0304035	0.471822	0.998544	NA
IL_8	APOL1	ivw	2	0.00991389	0.0362615	0.784546	0.999914	NA
IL_8	SPOCD1	ivw	2	0.0194978	0.0309459	0.528654	0.999914	NA
IL_8	PLB1	ivw	9	0.00458417	0.0138999	0.741552	0.999914	NA
IL_8	RP11-143J12.2	ivw	2	-0.0204036	0.0470612	0.664612	0.999914	NA
IL_8	AP1S1	ivw	2	-0.0315802	0.0289207	0.274852	0.972706	NA
IL_8	ZNF354A	ivw	13	-0.015104	0.011523	0.189934	0.946706	NA
IL_8	ZNF138	ivw	6	-0.039198	0.0322327	0.223949	0.95943	NA
IL_8	GUSBP3	ivw	6	-0.00588417	0.0198314	0.766688	0.999914	NA
IL_8	ZNF205-AS1	ivw	4	0.0404483	0.021785	0.0633539	0.83521	NA
IL_8	USP46	ivw	2	0.000871927	0.0648052	0.989265	0.999914	NA
IL_8	PROK2	ivw	11	0.00263069	0.00939555	0.779483	0.999914	NA
IL_8	RAP2B	ivw	2	-0.0329996	0.0488988	0.499768	0.999283	NA
IL_8	ASAH1	ivw	19	-0.0215759	0.0137801	0.117412	0.904931	NA
IL_8	CITED2	ivw	5	0.0261662	0.0222652	0.239911	0.963677	NA
IL_8	C19orf71	ivw	2	-0.00771069	0.0422429	0.855165	0.999914	NA
IL_8	DAPK2	ivw	5	0.0246066	0.0329143	0.454705	0.997791	NA
IL_8	GLOD4	ivw	2	-0.0849016	0.0299254	0.00455245	0.475996	Sufficient
IL_8	SPRYD3	ivw	2	0.00349291	0.0372062	0.925205	0.999914	NA
IL_8	ERMP1	ivw	13	-0.023281	0.0139967	0.0962491	0.881842	NA
IL_8	C11orf21	ivw	12	-0.0108776	0.0164543	0.50856	0.999662	NA
IL_8	RASA1	ivw	3	0.0765845	0.0519399	0.140351	0.922463	NA
IL_8	ZNF780B	ivw	2	-0.0676941	0.0816436	0.407025	0.994114	NA
IL_8	SIRT4	ivw	2	0.0347743	0.0297695	0.242759	0.964851	NA
IL_8	DARS2	ivw	4	0.0174796	0.0237666	0.462054	0.998396	NA
IL_8	IFNG-AS1	ivw	9	0.00407364	0.0115094	0.723383	0.999914	NA
IL_8	WSB1	ivw	4	-0.00805493	0.022443	0.719665	0.999914	NA
IL_8	TRBV30	ivw	13	0.0095131	0.0173206	0.582844	0.999914	NA
IL_8	NDUFA3	ivw	4	0.0193918	0.0194724	0.319318	0.981826	NA
IL_8	HTR3A	ivw	2	0.0340261	0.0533357	0.523499	0.999914	NA
IL_8	ABHD15	ivw	7	0.03221	0.0133244	0.015633	0.651456	Sufficient
IL_8	PEA15	ivw	5	0.0181388	0.01922	0.345298	0.98604	NA
IL_8	RP11-282O18.3	ivw	2	0.173092	0.0683892	0.0113743	0.604517	Sufficient
IL_8	FAM86B1	ivw	4	-0.0168207	0.0266308	0.527631	0.999914	NA
IL_8	C1orf131	ivw	2	0.0056704	0.0719068	0.937146	0.999914	NA
IL_8	CAST	ivw	15	-0.000852868	0.00931993	0.927087	0.999914	NA
IL_8	DLGAP1-AS1	ivw	6	0.00472817	0.0145041	0.744433	0.999914	NA
IL_8	ALDH18A1	ivw	2	0.00985356	0.0315396	0.754722	0.999914	NA
IL_8	PRICKLE1	ivw	6	-0.0620568	0.037657	0.0993637	0.885376	NA
IL_8	ZNF135	ivw	3	0.0353489	0.0405439	0.38328	0.992422	NA
IL_8	MED21	ivw	4	0.0215537	0.0295163	0.46525	0.998544	NA
IL_8	ERCC3	ivw	9	0.00996209	0.0125672	0.427949	0.996099	NA
IL_8	CTC-497E21.4	ivw	16	-0.0145034	0.0107487	0.177236	0.942156	NA
IL_8	CHAC2	ivw	2	-0.0603156	0.111215	0.587589	0.999914	NA
IL_8	BEND5	ivw	2	-0.0944768	0.0622924	0.129351	0.914336	NA
IL_8	ZNF468	ivw	4	0.00181486	0.0262732	0.944929	0.999914	NA
IL_8	BST1	ivw	13	0.00562941	0.013238	0.670657	0.999914	NA
IL_8	CTA-204B4.6	ivw	2	0.0566076	0.0783747	0.470129	0.998544	NA
IL_8	RAB36	ivw	2	-0.0564907	0.0476547	0.235852	0.963297	NA
IL_8	ME1	ivw	2	-0.0478118	0.0446036	0.283753	0.974905	NA
IL_8	GPRIN1	ivw	2	-0.00785688	0.0333677	0.813849	0.999914	NA
IL_8	GIMAP4	ivw	6	0.00073435	0.00918816	0.936298	0.999914	NA
IL_8	TMEM184B	ivw	4	0.0284144	0.016358	0.0823815	0.864291	NA
IL_8	RP11-1094M14.5	ivw	3	0.00159011	0.026762	0.95262	0.999914	NA
IL_8	PMS2P4	ivw	2	-0.00349871	0.0418698	0.933405	0.999914	NA
IL_8	CNPY4	ivw	12	-0.00669923	0.0137395	0.62584	0.999914	NA
IL_8	DLGAP1-AS2	ivw	2	0.0582745	0.0647912	0.368429	0.990782	NA
IL_8	PHIP	ivw	2	0.0158312	0.0348848	0.649962	0.999914	NA
IL_8	ZNF260	ivw	3	0.0118602	0.0398939	0.766243	0.999914	NA
IL_8	C10orf54	ivw	2	-0.000930758	0.0393251	0.981117	0.999914	NA
IL_8	TMEM179B	ivw	2	0.015245	0.0432598	0.724533	0.999914	NA
IL_8	AC113189.5	ivw	4	0.0229487	0.0178606	0.198834	0.949446	NA
IL_8	S1PR3	ivw	4	0.0360754	0.0244986	0.140873	0.922877	NA
IL_8	RP11-556E13.1	ivw	2	0.124397	0.100436	0.215504	0.955872	NA
IL_8	FBXO32	ivw	6	-0.00544389	0.0232202	0.814639	0.999914	NA
IL_8	CADM4	ivw	2	0.144404	0.0813996	0.076061	0.856394	NA
IL_8	CTA-445C9.15	ivw	9	0.00103516	0.0120207	0.931375	0.999914	NA
IL_8	MTMR3	ivw	12	-0.0102448	0.0116592	0.379572	0.992088	NA
IL_8	AAMDC	ivw	2	0.010875	0.0385105	0.777643	0.999914	NA
IL_8	EOMES	ivw	4	0.0259903	0.0376519	0.490018	0.998654	NA
IL_8	FCGR3A	ivw	3	0.0439229	0.0546789	0.421808	0.995228	NA
IL_8	CYP1B1-AS1	ivw	6	-0.0175164	0.0256281	0.494301	0.998872	NA
IL_8	USP12	ivw	2	-0.0619671	0.114231	0.587492	0.999914	NA
IL_8	PCBD1	ivw	3	0.0460659	0.0456396	0.312811	0.980665	NA
IL_8	RCE1	ivw	2	-0.0086666	0.0378077	0.818691	0.999914	NA
IL_8	GOLGA8K	ivw	3	0.000259253	0.0474746	0.995643	0.999914	NA
IL_8	TRBV7-4	ivw	3	0.0163197	0.0371101	0.660108	0.999914	NA
IL_8	AC026740.1	ivw	2	-0.0147222	0.0362682	0.684797	0.999914	NA
IL_8	FGFR2	ivw	3	0.0322833	0.0233127	0.166116	0.936198	NA
IL_8	RP11-707O23.5	ivw	10	0.0136505	0.0108032	0.206387	0.952054	NA
IL_8	REEP5	ivw	7	-0.00267901	0.0175351	0.878572	0.999914	NA
IL_8	IGKV1D-8	ivw	2	0.102361	0.177932	0.565102	0.999914	NA
IL_8	ZNF813	ivw	3	-0.0628673	0.0512441	0.21989	0.957396	NA
IL_8	TRMT12	ivw	18	-0.00268119	0.0080771	0.739928	0.999914	NA
IL_8	ZNF410	ivw	2	-0.058997	0.0559664	0.291814	0.976473	NA
IL_8	ATF6	ivw	6	0.0147135	0.0147916	0.319872	0.981826	NA
IL_8	RP11-290F20.2	ivw	2	-0.048549	0.0429776	0.25863	0.969374	NA
IL_8	AC018766.5	ivw	3	0.0071071	0.0277781	0.798065	0.999914	NA
IL_8	HCG4P6	ivw	5	0.00660905	0.0426448	0.876838	0.999914	NA
IL_8	SIGLEC5	ivw	21	-0.00800761	0.0108821	0.46182	0.998396	NA
IL_8	DUSP8	ivw	2	-0.0310477	0.0467956	0.507027	0.999662	NA
IL_8	BARD1	ivw	16	-0.00803847	0.0138584	0.561886	0.999914	NA
IL_8	SCARNA24	ivw	3	0.0021634	0.0392291	0.956021	0.999914	NA
IL_8	TIAL1	ivw	2	0.0115195	0.0748936	0.877759	0.999914	NA
IL_8	CLMN	ivw	7	0.0127143	0.014179	0.369879	0.990782	NA
IL_8	LINC00174	ivw	8	0.0348437	0.0110354	0.00159156	0.350349	Sufficient
IL_8	FLYWCH1	ivw	8	-0.0149595	0.0130747	0.252558	0.96796	NA
IL_8	ZNF137P	ivw	3	0.0086275	0.0463634	0.852379	0.999914	NA
IL_8	RP4-669P10.19	ivw	3	0.00239582	0.0355744	0.946306	0.999914	NA
IL_8	USP22	ivw	4	-0.00205686	0.022301	0.926514	0.999914	NA
IL_8	TSEN2	ivw	8	0.00378035	0.0148367	0.79888	0.999914	NA
IL_8	PPFIBP2	ivw	15	0.0206664	0.0090468	0.0223484	0.702573	Sufficient
IL_8	HIVEP3	ivw	4	-0.0158537	0.0179198	0.376314	0.99179	NA
IL_8	RP11-930O11.1	ivw	2	0.0224126	0.0684083	0.743192	0.999914	NA
IL_8	PACSIN2	ivw	2	-0.0152108	0.0566907	0.788459	0.999914	NA
IL_8	WDSUB1	ivw	10	0.00244795	0.0125881	0.845811	0.999914	NA
IL_8	F13A1	ivw	10	-0.0132125	0.013062	0.311768	0.980485	NA
IL_8	SUSD1	ivw	20	-0.00141444	0.0091449	0.877081	0.999914	NA
IL_8	POLR2I	ivw	2	0.0244608	0.0545387	0.65379	0.999914	NA
IL_8	SRR	ivw	10	0.0272821	0.0132017	0.0387749	0.773247	Sufficient
IL_8	PLXNA1	ivw	2	0.0196587	0.129631	0.879463	0.999914	NA
IL_8	AC009404.2	ivw	3	-0.00518522	0.0432995	0.904679	0.999914	NA
IL_8	LMNA	ivw	4	-0.0296331	0.0236516	0.210243	0.953772	NA
IL_8	SLC9A1	ivw	2	0.0133103	0.130437	0.918722	0.999914	NA
IL_8	RP1-80B9.2	ivw	2	0.0918176	0.0523368	0.0793691	0.859622	NA
IL_8	CCDC85A	ivw	2	0.0268713	0.031507	0.393733	0.992703	NA
IL_8	CPSF1	ivw	11	-0.0177295	0.011457	0.121746	0.908485	NA
IL_8	RP11-360F5.3	ivw	7	0.0369906	0.0189871	0.0513916	0.810727	NA
IL_8	EGLN3	ivw	4	-0.0406097	0.0316687	0.199728	0.949726	NA
IL_8	ST8SIA1	ivw	4	-0.00982054	0.0265925	0.711907	0.999914	NA
IL_8	PHAX	ivw	2	-0.0946059	0.100479	0.346425	0.986322	NA
IL_8	C18orf8	ivw	4	-0.0339899	0.0161899	0.0357767	0.764791	Sufficient
IL_8	CERS5	ivw	23	0.00341628	0.00688933	0.619979	0.999914	NA
IL_8	TAF2	ivw	2	0.0258541	0.0266892	0.33269	0.983993	NA
IL_8	EMR1	ivw	11	0.00926071	0.0131386	0.480905	0.998544	NA
IL_8	RNF175	ivw	4	0.00109077	0.0174371	0.950121	0.999914	NA
IL_8	AF131215.9	ivw	18	-0.00961608	0.0122948	0.434141	0.996135	NA
IL_8	ADCY7	ivw	6	-0.00714091	0.0191292	0.708926	0.999914	NA
IL_8	RSBN1	ivw	3	0.0305532	0.0246441	0.215057	0.955872	NA
IL_8	ZC3HAV1	ivw	4	0.0219344	0.0338425	0.516899	0.999914	NA
IL_8	CCHCR1	ivw	3	-0.032692	0.0214337	0.127194	0.912352	NA
IL_8	CTD-2017D11.1	ivw	12	0.018209	0.0108305	0.0927114	0.878733	NA
IL_8	UBLCP1	ivw	3	0.0088414	0.0377247	0.814701	0.999914	NA
IL_8	NEK3	ivw	5	0.00236525	0.0199486	0.905618	0.999914	NA
IL_8	AC005682.5	ivw	5	-0.0199629	0.0181915	0.272477	0.972332	NA
IL_8	CCDC3	ivw	6	0.0398902	0.016703	0.0169311	0.662334	Sufficient
IL_8	CEBPA	ivw	3	-0.00556288	0.0387877	0.88596	0.999914	NA
IL_8	TPGS2	ivw	14	-0.00851597	0.00953271	0.371674	0.99099	NA
IL_8	CSNK1D	ivw	3	0.0126101	0.0145662	0.386648	0.992457	NA
IL_8	HAVCR2	ivw	4	0.00730653	0.0243072	0.763727	0.999914	NA
IL_8	CD226	ivw	3	-0.00464987	0.0160365	0.77185	0.999914	NA
IL_8	TRAV8-4	ivw	2	0.00330311	0.0402695	0.934627	0.999914	NA
IL_8	ARL5A	ivw	5	0.0241155	0.0340453	0.478736	0.998544	NA
IL_8	FRAT2	ivw	11	-0.0185978	0.0150699	0.217166	0.956422	NA
IL_8	CRTAP	ivw	2	-0.00694542	0.0411645	0.866014	0.999914	NA
IL_8	GBP4	ivw	6	0.00112704	0.023111	0.961105	0.999914	NA
IL_8	ZBTB42	ivw	2	0.163546	0.100301	0.102985	0.8889	NA
IL_8	RP11-578F21.12	ivw	2	-0.0186487	0.0501856	0.710194	0.999914	NA
IL_8	PLBD1	ivw	5	0.00444103	0.0186755	0.812036	0.999914	NA
IL_8	ENTPD3-AS1	ivw	3	-0.0295331	0.0305069	0.333006	0.984136	NA
IL_8	CGGBP1	ivw	10	0.0113227	0.0123461	0.35909	0.988735	NA
IL_8	HLA-C	ivw	23	-0.00307978	0.00942786	0.743919	0.999914	NA
IL_8	LINC00525	ivw	2	0.0132487	0.0294769	0.653099	0.999914	NA
IL_8	RNF38	ivw	3	0.00468439	0.0344766	0.891923	0.999914	NA
IL_8	RP4-717I23.3	ivw	5	0.0213852	0.013897	0.123845	0.910361	NA
IL_8	MYBPC3	ivw	21	0.00255158	0.00772179	0.741069	0.999914	NA
IL_8	PDK1	ivw	7	0.0542285	0.0234578	0.0207918	0.690778	Sufficient
IL_8	MEF2A	ivw	4	-0.00658237	0.0284428	0.816985	0.999914	NA
IL_8	KCNB1	ivw	3	-0.0434706	0.0311469	0.162816	0.934275	NA
IL_8	H2AFZ	ivw	3	0.0114559	0.0277276	0.679491	0.999914	NA
IL_8	NAA60	ivw	6	0.0131311	0.017676	0.457558	0.99792	NA
IL_8	RBCK1	ivw	7	0.024238	0.0220833	0.272391	0.972307	NA
IL_8	SLC22A4	ivw	12	-0.00615022	0.0183041	0.736869	0.999914	NA
IL_8	RP11-1026M7.2	ivw	3	0.0292104	0.032676	0.371354	0.990967	NA
IL_8	ZNRF2	ivw	2	-0.013688	0.052418	0.79399	0.999914	NA
IL_8	RP11-499P20.2	ivw	7	-0.0204401	0.0113261	0.0711222	0.850722	NA
IL_8	RP1-90J20.7	ivw	9	-0.00306517	0.0100735	0.760914	0.999914	NA
IL_8	LGMN	ivw	3	-0.0112384	0.0241474	0.641639	0.999914	NA
IL_8	RP11-114H24.6	ivw	2	-0.0265485	0.0390577	0.496679	0.999158	NA
IL_8	MC1R	ivw	7	-0.0249707	0.0118103	0.0344885	0.758637	Sufficient
IL_8	CEP128	ivw	10	-0.00305749	0.0128673	0.812178	0.999914	NA
IL_8	EOGT	ivw	3	0.01157	0.0282887	0.682541	0.999914	NA
IL_8	CBS	ivw	20	-0.00949028	0.0073741	0.198103	0.948871	NA
IL_8	MXRA7	ivw	9	0.0145575	0.0147804	0.324664	0.982616	NA
IL_8	ACBD5	ivw	2	0.0215606	0.0973177	0.824666	0.999914	NA
IL_8	RILPL2	ivw	14	0.0185904	0.0113212	0.100572	0.886838	NA
IL_8	WDR6	ivw	29	-0.00177216	0.00585336	0.762072	0.999914	NA
IL_8	EXOSC6	ivw	23	0.0142114	0.00719538	0.0482595	0.802808	Sufficient
IL_8	MAP1S	ivw	2	0.0635748	0.0411469	0.122329	0.908677	NA
IL_8	TRBV11-1	ivw	5	0.0025545	0.0211648	0.903932	0.999914	NA
IL_8	NINJ2	ivw	10	-0.0204252	0.0134698	0.129427	0.914336	NA
IL_8	GLIPR1	ivw	4	0.0469671	0.0285253	0.0996585	0.885986	NA
IL_8	UNC119B	ivw	4	-0.0146183	0.0204628	0.474991	0.998544	NA
IL_8	RP11-517P14.2	ivw	3	-0.0361809	0.0791379	0.647536	0.999914	NA
IL_8	RTN2	ivw	2	0.0360922	0.0299316	0.227887	0.961003	NA
IL_8	RP11-862G15.2	ivw	2	-0.0305203	0.106801	0.775056	0.999914	NA
IL_8	ANKK1	ivw	7	-0.00828898	0.0159822	0.604014	0.999914	NA
IL_8	IFNGR1	ivw	5	0.0891932	0.0335431	0.00783582	0.549992	Sufficient
IL_8	FARS2	ivw	3	0.02875	0.0191318	0.132908	0.917245	NA
IL_8	SPATA6	ivw	3	-0.0355531	0.0335238	0.288902	0.975748	NA
IL_8	ATP13A1	ivw	9	0.0226277	0.0159622	0.156315	0.930072	NA
IL_8	NAALAD2	ivw	2	-0.0034969	0.133699	0.979134	0.999914	NA
IL_8	ABO	ivw	8	0.0264836	0.0208558	0.20414	0.950647	NA
IL_8	ETFB	ivw	5	-0.000624493	0.0265243	0.981216	0.999914	NA
IL_8	KIF1B	ivw	15	0.00585521	0.0101196	0.562859	0.999914	NA
IL_8	KLF11	ivw	4	0.00121658	0.0176179	0.944947	0.999914	NA
IL_8	INSIG1	ivw	11	0.0083908	0.0132723	0.527255	0.999914	NA
IL_8	TMEM120A	ivw	5	0.0104479	0.0285392	0.714298	0.999914	NA
IL_8	WDR52	ivw	2	-0.0712434	0.0464113	0.124773	0.91095	NA
IL_8	CCNB1IP1	ivw	4	-0.0214491	0.0170313	0.207888	0.952634	NA
IL_8	TIGD5	ivw	4	0.0293446	0.0193069	0.128536	0.913476	NA
IL_8	PRORSD1P	ivw	5	0.0398025	0.0307977	0.196225	0.948031	NA
IL_8	AC104135.3	ivw	7	-0.00838766	0.0150863	0.578225	0.999914	NA
IL_8	HLA-E	ivw	4	-0.000167357	0.0511178	0.997388	0.999914	NA
IL_8	TRGV5	ivw	10	0.0092938	0.0102397	0.364078	0.990145	NA
IL_8	GPR153	ivw	2	-0.00311974	0.0423336	0.941254	0.999914	NA
IL_8	SOWAHC	ivw	6	-0.0136483	0.0171469	0.426054	0.995795	NA
IL_8	ARPC4	ivw	2	0.0485929	0.0560436	0.385911	0.992457	NA
IL_8	RP11-728F11.1	ivw	2	0.0214217	0.0366381	0.55876	0.999914	NA
IL_8	TRAV1-1	ivw	6	0.00297495	0.0237025	0.900118	0.999914	NA
IL_8	N4BP2L2	ivw	3	-0.0963783	0.063029	0.126237	0.911273	NA
IL_8	RPIA	ivw	4	-0.00618802	0.0245701	0.801155	0.999914	NA
IL_8	BCL6	ivw	4	0.0180946	0.0466406	0.698047	0.999914	NA
IL_8	SDR42E1	ivw	2	0.0113746	0.051108	0.823878	0.999914	NA
IL_8	GAS6	ivw	3	-0.0143462	0.0293548	0.625041	0.999914	NA
IL_8	PIGS	ivw	3	-0.0136345	0.0423715	0.747615	0.999914	NA
IL_8	ZDHHC11B	ivw	5	0.0525007	0.0321069	0.102011	0.888109	NA
IL_8	R3HCC1L	ivw	7	0.0183114	0.0140857	0.193603	0.947511	NA
IL_8	CD6	ivw	6	0.0107205	0.0238205	0.652671	0.999914	NA
IL_8	PLEKHA1	ivw	7	-0.022139	0.0138586	0.110155	0.897851	NA
IL_8	RP1-179N16.6	ivw	10	-0.00980924	0.012904	0.447154	0.996607	NA
IL_8	UNC45B	ivw	3	0.0227897	0.0230106	0.321978	0.982158	NA
IL_8	TLE2	ivw	3	0.000294876	0.0328366	0.992835	0.999914	NA
IL_8	DIABLO	ivw	2	0.121115	0.037636	0.00129053	0.326325	Sufficient
IL_8	ZNF85	ivw	11	-0.00344879	0.0152333	0.820891	0.999914	NA
IL_8	KCNH8	ivw	2	-0.0881122	0.169349	0.602854	0.999914	NA
IL_8	RPL37A	ivw	2	-0.0139465	0.0263497	0.596608	0.999914	NA
IL_8	LY86	ivw	16	-0.00246425	0.0103941	0.812593	0.999914	NA
IL_8	PRRT3	ivw	6	0.000334852	0.0212052	0.987401	0.999914	NA
IL_8	PRKCE	ivw	2	0.0303868	0.0372077	0.414111	0.994221	NA
IL_8	HOPX	ivw	5	-0.0287363	0.0276666	0.298961	0.978566	NA
IL_8	AC024560.3	ivw	3	-0.0481343	0.0312391	0.123357	0.910226	NA
IL_8	TMEM79	ivw	12	0.00129991	0.0106595	0.902939	0.999914	NA
IL_8	RP11-960L18.1	ivw	6	-0.0131964	0.0210107	0.529954	0.999914	NA
IL_8	C5orf51	ivw	2	-0.00833675	0.0486917	0.864055	0.999914	NA
IL_8	TMEM39B	ivw	2	-0.048111	0.0445411	0.280076	0.97414	NA
IL_8	S100P	ivw	14	-0.00160861	0.0147496	0.913154	0.999914	NA
IL_8	C11orf35	ivw	9	-0.0168911	0.0299674	0.572993	0.999914	NA
IL_8	SLC25A4	ivw	3	-0.00731274	0.0360247	0.839141	0.999914	NA
IL_8	DKK3	ivw	12	-0.0118127	0.00925592	0.201873	0.949931	NA
IL_8	RP11-572C15.5	ivw	2	0.0196345	0.091826	0.830685	0.999914	NA
IL_8	LGALS3BP	ivw	4	0.0543405	0.0348839	0.119291	0.906201	NA
IL_8	RNF40	ivw	5	-0.0246975	0.0269886	0.360133	0.989054	NA
IL_8	HNMT	ivw	3	-0.00462486	0.0282556	0.869983	0.999914	NA
IL_8	RAB12	ivw	3	-0.0270341	0.0546389	0.620757	0.999914	NA
IL_8	ENTPD2	ivw	3	0.0257295	0.0151767	0.0900127	0.874595	NA
IL_8	CHCHD5	ivw	2	-0.0220572	0.0849911	0.795231	0.999914	NA
IL_8	IGSF9	ivw	2	-0.0212366	0.0845827	0.801756	0.999914	NA
IL_8	ZNF273	ivw	2	0.0122094	0.0377745	0.74653	0.999914	NA
IL_8	CCL5	ivw	3	0.0173681	0.0430702	0.686763	0.999914	NA
IL_8	AVIL	ivw	2	0.0208809	0.0242978	0.390135	0.992691	NA
IL_8	CTD-2587M2.1	ivw	9	-0.0372297	0.0142895	0.00917721	0.572771	Sufficient
IL_8	SNRNP70	ivw	2	0.0305965	0.0330674	0.354822	0.987947	NA
IL_8	SGK1	ivw	7	-0.00873038	0.0149899	0.560285	0.999914	NA
IL_8	CCBL2	ivw	9	0.00885487	0.0138918	0.523854	0.999914	NA
IL_8	NOP14-AS1	ivw	4	0.0350533	0.0212735	0.0994051	0.885506	NA
IL_8	CDC25B	ivw	6	0.00408391	0.0165421	0.805001	0.999914	NA
IL_8	ATP8B3	ivw	3	-0.0714862	0.0499367	0.152277	0.927903	NA
IL_8	PCGF3	ivw	11	0.0290966	0.0148508	0.0500811	0.807219	NA
IL_8	PVALB	ivw	4	-0.000558352	0.0121073	0.963217	0.999914	NA
IL_8	RP11-228B15.4	ivw	5	-0.0179496	0.0228658	0.432455	0.996135	NA
IL_8	INSL3	ivw	8	-0.00952692	0.020059	0.634827	0.999914	NA
IL_8	RP11-108M9.3	ivw	4	-0.03289	0.0404294	0.415921	0.9944	NA
IL_8	RP11-121C2.2	ivw	17	0.00164661	0.0115325	0.886464	0.999914	NA
IL_8	TMOD2	ivw	14	-0.00328461	0.0117361	0.779576	0.999914	NA
IL_8	AC073346.2	ivw	2	0.011767	0.0495639	0.812339	0.999914	NA
IL_8	AC005154.8	ivw	5	-0.00653295	0.0167521	0.696552	0.999914	NA
IL_8	RP11-107F6.3	ivw	3	-0.0226563	0.0207703	0.275359	0.972822	NA
IL_8	CIAPIN1	ivw	2	0.108501	0.0568343	0.0562522	0.822002	NA
IL_8	KLRC4	ivw	2	0.00409862	0.0293253	0.888846	0.999914	NA
IL_8	ARID4A	ivw	2	0.074866	0.0576022	0.193702	0.947511	NA
IL_8	ZBTB40	ivw	3	-0.0178112	0.0204296	0.3833	0.992422	NA
IL_8	RNGTT	ivw	11	0.00526367	0.0125106	0.673948	0.999914	NA
IL_8	LINC00667	ivw	11	0.00438177	0.00790172	0.579214	0.999914	NA
IL_8	SRXN1	ivw	14	-0.00118188	0.00831843	0.887017	0.999914	NA
IL_8	GPHN	ivw	2	0.120663	0.0509266	0.0178197	0.67134	Sufficient
IL_8	ZFPM1	ivw	7	0.0146046	0.0148961	0.326872	0.983024	NA
IL_8	DDX50	ivw	2	0.0579534	0.0563445	0.303689	0.979116	NA
IL_8	PTGIR	ivw	5	-0.0310867	0.0133828	0.0201852	0.684926	Sufficient
IL_8	COL11A2	ivw	3	-0.059906	0.0756853	0.428644	0.996108	NA
IL_8	RP11-726G1.1	ivw	3	0.0300661	0.0387629	0.437962	0.996135	NA
IL_8	KLHL3	ivw	2	0.00751631	0.0212394	0.723425	0.999914	NA
IL_8	PLD6	ivw	10	0.00970518	0.0136058	0.475653	0.998544	NA
IL_8	KAZN	ivw	11	0.00550928	0.0184291	0.764982	0.999914	NA
IL_8	ASCC3	ivw	4	-0.00952044	0.0289467	0.742235	0.999914	NA
IL_8	THEMIS	ivw	2	-0.026759	0.066036	0.685317	0.999914	NA
IL_8	ATP2B4	ivw	2	-0.030037	0.0718918	0.676087	0.999914	NA
IL_8	KBTBD2	ivw	13	0.00705314	0.0109837	0.52078	0.999914	NA
IL_8	NREP	ivw	2	-0.0246743	0.0507236	0.626651	0.999914	NA
IL_8	HLA-DRB1	ivw	10	0.0346555	0.0143292	0.0155832	0.650646	Sufficient
IL_8	RFT1	ivw	2	-0.00506793	0.0192079	0.791898	0.999914	NA
IL_8	HRK	ivw	10	0.00343611	0.0156051	0.825723	0.999914	NA
IL_8	ADD3	ivw	3	-0.00472906	0.0281226	0.866458	0.999914	NA
IL_8	NT5C3	ivw	2	0.0204146	0.0439215	0.642077	0.999914	NA
IL_8	ARIH2	ivw	3	-0.010071	0.0267166	0.706206	0.999914	NA
IL_8	CYP2S1	ivw	12	-0.00162338	0.0107544	0.880015	0.999914	NA
IL_8	RP5-1051J4.6	ivw	3	-0.0109789	0.0291827	0.70676	0.999914	NA
IL_8	CCSER2	ivw	16	0.00626562	0.00931141	0.501013	0.999492	NA
IL_8	FAM19A1	ivw	9	-0.0162699	0.0128636	0.205941	0.951783	NA
IL_8	VAMP4	ivw	2	-0.00114292	0.028655	0.968184	0.999914	NA
IL_8	POLR2E	ivw	5	0.00425985	0.0202576	0.833446	0.999914	NA
IL_8	USP1	ivw	2	0.016508	0.0401416	0.680894	0.999914	NA
IL_8	S100A11	ivw	3	-0.0442878	0.0460065	0.335727	0.984376	NA
IL_8	RP11-295M18.2	ivw	5	-0.0145047	0.0238857	0.543682	0.999914	NA
IL_8	CCT6P3	ivw	6	0.0112848	0.0124174	0.363463	0.990145	NA
IL_8	CD200R1L	ivw	2	-0.0275956	0.0237178	0.244628	0.965319	NA
IL_8	BSPRY	ivw	4	-0.0207101	0.0284379	0.466457	0.998544	NA
IL_8	PZP	ivw	2	0.122256	0.0679456	0.0719679	0.851701	NA
IL_8	GPR128	ivw	3	0.0638657	0.0660885	0.333861	0.984376	NA
IL_8	EFHD1	ivw	2	0.0639072	0.0402288	0.112153	0.899728	NA
IL_8	CTC-550B14.6	ivw	8	0.0264406	0.0166418	0.112105	0.899624	NA
IL_8	GZMA	ivw	3	0.0256827	0.0515826	0.618558	0.999914	NA
IL_8	RNASE3	ivw	11	-0.0137155	0.0115498	0.235025	0.963258	NA
IL_8	CTD-2258A20.5	ivw	2	0.0891182	0.0470136	0.0580151	0.826988	NA
IL_8	TNFRSF9	ivw	4	-0.020142	0.036993	0.586111	0.999914	NA
IL_8	USP38	ivw	2	-0.0323472	0.0320679	0.313115	0.980665	NA
IL_8	CCDC101	ivw	16	-0.0302333	0.0106834	0.0046558	0.479196	Sufficient
IL_8	CTBP1	ivw	5	0.0185263	0.0266341	0.486688	0.998544	NA
IL_8	SORD	ivw	3	0.126762	0.0753523	0.0925181	0.878495	NA
IL_8	AKR1B1	ivw	8	-0.00463878	0.0129021	0.719194	0.999914	NA
IL_8	LINC00304	ivw	3	0.0320313	0.0309385	0.30052	0.978689	NA
IL_8	LHPP	ivw	18	0.00144992	0.00887249	0.87019	0.999914	NA
IL_8	UCK2	ivw	2	-0.0264375	0.0584019	0.650778	0.999914	NA
IL_8	FBXW8	ivw	7	0.0137635	0.0171626	0.422584	0.995309	NA
IL_8	TRAV38-2DV8	ivw	3	-0.064147	0.049598	0.195894	0.948031	NA
IL_8	CTD-2540L5.6	ivw	3	0.0322397	0.0553834	0.560487	0.999914	NA
IL_8	PSEN2	ivw	3	0.0181334	0.0772364	0.814381	0.999914	NA
IL_8	ADCY3	ivw	5	-0.0313194	0.0317001	0.323157	0.98259	NA
IL_8	UBASH3A	ivw	11	0.00301107	0.014284	0.833043	0.999914	NA
IL_8	PLAC9	ivw	5	-0.042303	0.0212296	0.0463008	0.797209	Sufficient
IL_8	DSTN	ivw	13	-0.0149857	0.0113544	0.186896	0.94586	NA
IL_8	OTUD6B	ivw	2	-0.0988815	0.0687441	0.150321	0.92701	NA
IL_8	RPS8	ivw	2	-0.0157527	0.021985	0.473668	0.998544	NA
IL_8	EXOSC3	ivw	3	-0.0552848	0.0281714	0.049711	0.806442	Sufficient
IL_8	ASB13	ivw	7	0.00735414	0.0165715	0.657199	0.999914	NA
IL_8	CLEC2D	ivw	3	0.0520275	0.0406971	0.201106	0.949901	NA
IL_8	P2RY14	ivw	5	0.00577103	0.0130557	0.658466	0.999914	NA
IL_8	CTD-2201I18.1	ivw	4	-0.0999688	0.0326435	0.00219542	0.388416	Sufficient
IL_8	RP11-76E17.3	ivw	3	-6.45559e-05	0.0172505	0.997014	0.999914	NA
IL_8	GABRD	ivw	2	-0.0376463	0.0521664	0.470504	0.998544	NA
IL_8	RP11-108P20.1	ivw	2	-0.0618333	0.0676008	0.360358	0.989123	NA
IL_8	CEP85L	ivw	6	-0.0527908	0.0263207	0.0448911	0.793465	Sufficient
IL_8	ZC3H15	ivw	2	0.0521662	0.0621361	0.401162	0.993199	NA
IL_8	INTS3	ivw	2	0.0247773	0.0573719	0.665835	0.999914	NA
IL_8	PQLC2	ivw	2	-0.0338318	0.0342719	0.323564	0.982594	NA
IL_8	GRB14	ivw	2	-0.0312817	0.062571	0.617118	0.999914	NA
IL_8	C9orf156	ivw	10	-0.0216555	0.0109157	0.0472688	0.799375	Sufficient
IL_8	VPS54	ivw	2	-0.0115088	0.0438757	0.793086	0.999914	NA
IL_8	NRDE2	ivw	3	0.0164538	0.0156253	0.292331	0.97665	NA
IL_8	TYK2	ivw	6	-0.0378452	0.0265654	0.154271	0.929403	NA
IL_8	EIF2S1	ivw	2	0.0293371	0.0389424	0.451243	0.997441	NA
IL_8	RBBP6	ivw	3	-0.0488548	0.0319575	0.126328	0.911548	NA
IL_8	CTD-3185P2.1	ivw	2	-0.0892736	0.0453745	0.0491275	0.804597	Sufficient
IL_8	DIP2A	ivw	15	-0.0144099	0.00760291	0.0580507	0.827046	NA
IL_8	GPR146	ivw	6	0.00392102	0.0190963	0.837315	0.999914	NA
IL_8	XYLT1	ivw	22	0.0147942	0.00768364	0.0541776	0.819208	NA
IL_8	MN1	ivw	3	0.0354585	0.0233346	0.12862	0.91362	NA
IL_8	SLC9A3	ivw	16	-0.00642768	0.00836533	0.442266	0.996135	NA
IL_8	RP11-175P19.2	ivw	3	0.0169624	0.021093	0.421299	0.995079	NA
IL_8	PLAC8	ivw	4	-0.031712	0.0279254	0.256125	0.968969	NA
IL_8	LANCL1	ivw	2	0.00955392	0.0307047	0.755682	0.999914	NA
IL_8	TDP1	ivw	2	-0.00282976	0.106857	0.978873	0.999914	NA
IL_8	CEP41	ivw	2	-0.0237212	0.0263605	0.368185	0.990782	NA
IL_8	RP4-673D20.4	ivw	2	-0.0703746	0.0344547	0.0410995	0.781492	Sufficient
IL_8	PFKFB4	ivw	4	0.0174707	0.0342878	0.61038	0.999914	NA
IL_8	MBOAT1	ivw	7	0.00285698	0.0205524	0.889443	0.999914	NA
IL_8	TXNL4B	ivw	2	0.011386	0.0507875	0.822611	0.999914	NA
IL_8	DTWD2	ivw	2	0.0205736	0.0367891	0.576003	0.999914	NA
IL_8	CTD-2583A14.8	ivw	7	-0.026996	0.0212596	0.204146	0.950647	NA
IL_8	PFDN1	ivw	2	0.00529579	0.0281034	0.850532	0.999914	NA
IL_8	RP11-477D19.2	ivw	5	-0.0169238	0.0236267	0.473808	0.998544	NA
IL_8	AP001816.1	ivw	24	0.00423334	0.00695416	0.54269	0.999914	NA
IL_8	ZNF571	ivw	2	0.0298358	0.0807183	0.71166	0.999914	NA
IL_8	VPS37B	ivw	3	0.0182414	0.0325535	0.575239	0.999914	NA
IL_8	CASP1P2	ivw	2	-0.0135216	0.0256142	0.597571	0.999914	NA
IL_8	FBP1	ivw	6	0.0201121	0.0197016	0.307333	0.979698	NA
IL_8	RP11-552F3.9	ivw	3	0.00057503	0.0213861	0.978549	0.999914	NA
IL_8	RPS6KL1	ivw	2	-0.0235149	0.0237379	0.321878	0.982148	NA
IL_8	TRIM60P18	ivw	6	-0.00194508	0.0216101	0.928281	0.999914	NA
IL_8	SMARCB1	ivw	9	-0.0398174	0.0136619	0.00356286	0.446946	Sufficient
IL_8	CTD-2341M24.1	ivw	2	0.00565309	0.032854	0.863385	0.999914	NA
IL_8	FAM126A	ivw	4	-0.0231966	0.0307905	0.451228	0.997441	NA
IL_8	ZNF652	ivw	4	-0.065501	0.0379422	0.0842872	0.866332	NA
IL_8	CCDC130	ivw	3	0.0136152	0.0334696	0.684159	0.999914	NA
IL_8	AC006042.6	ivw	3	0.0445782	0.0681586	0.513088	0.999824	NA
IL_8	FAM108A7P	ivw	3	-0.0109129	0.050243	0.828051	0.999914	NA
IL_8	PARP8	ivw	2	-2.14058e-05	0.0290209	0.999411	0.999962	NA
IL_8	RP5-994D16.9	ivw	2	-0.00315929	0.0234336	0.892755	0.999914	NA
IL_8	SCAMP2	ivw	7	-0.0464453	0.0156523	0.00300419	0.4246	Sufficient
IL_8	SRD5A3	ivw	10	-0.000218637	0.0175069	0.990036	0.999914	NA
IL_8	CTC-459F4.1	ivw	10	0.00577829	0.00936926	0.537414	0.999914	NA
IL_8	ASH2LP1	ivw	2	-0.112969	0.0910651	0.214779	0.955872	NA
IL_8	SNHG9	ivw	6	-0.00136916	0.011547	0.905614	0.999914	NA
IL_8	RP11-445H22.3	ivw	5	-0.0105124	0.0178874	0.556735	0.999914	NA
IL_8	LINC00562	ivw	2	-0.0159008	0.0603889	0.792315	0.999914	NA
IL_8	RP11-632F7.1	ivw	2	0.00221653	0.0355834	0.950331	0.999914	NA
IL_8	MORC2-AS1	ivw	8	0.0089583	0.0144694	0.535837	0.999914	NA
IL_8	CD86	ivw	6	0.00349189	0.0246219	0.887222	0.999914	NA
IL_8	KIF13A	ivw	2	0.0538084	0.0438773	0.220072	0.957567	NA
IL_8	NCF1B	ivw	2	0.0774292	0.0410655	0.0593615	0.829141	NA
IL_8	EVA1C	ivw	4	-0.0320842	0.0218858	0.142654	0.923263	NA
IL_8	CPA5	ivw	10	0.00338528	0.0101797	0.739472	0.999914	NA
IL_8	PIP4K2C	ivw	3	0.0096585	0.0569988	0.865442	0.999914	NA
IL_8	NMNAT3	ivw	9	0.0132251	0.0128778	0.304437	0.979394	NA
IL_8	IGLV1-41	ivw	4	-0.00813449	0.0167005	0.626201	0.999914	NA
IL_8	RNF19B	ivw	2	-0.0772014	0.0432946	0.0745596	0.854624	NA
IL_8	TLE1	ivw	4	-0.0578157	0.0444095	0.192959	0.947317	NA
IL_8	TXNRD2	ivw	3	-0.00953184	0.029585	0.747313	0.999914	NA
IL_8	RSL24D1	ivw	3	-0.0170555	0.0213883	0.425206	0.995605	NA
IL_8	CWC15	ivw	2	-0.0259075	0.0332173	0.435427	0.996135	NA
IL_8	RPL27A	ivw	3	-0.0426521	0.0283554	0.132531	0.916765	NA
IL_8	KDSR	ivw	6	0.00738414	0.0162102	0.648732	0.999914	NA
IL_8	GALNT1	ivw	4	0.0195015	0.0292737	0.505298	0.999662	NA
IL_8	MEAF6	ivw	9	-0.00590028	0.00704718	0.40245	0.993396	NA
IL_8	PTTG1IP	ivw	9	-0.0105972	0.0108766	0.3299	0.983608	NA
IL_8	SERTAD3	ivw	14	0.00073011	0.00943963	0.938349	0.999914	NA
IL_8	CABP5	ivw	7	-0.00692334	0.0277357	0.802882	0.999914	NA
IL_8	FAM207A	ivw	2	-0.00127728	0.0380723	0.973237	0.999914	NA
IL_8	IQCK	ivw	2	-0.10917	0.107276	0.308843	0.97994	NA
IL_8	HDHD3	ivw	6	0.0112234	0.0136385	0.410553	0.994215	NA
IL_8	INPP5B	ivw	15	0.0104527	0.00975153	0.283766	0.974905	NA
IL_8	MS4A14	ivw	22	-0.00990682	0.00881553	0.261101	0.970061	NA
IL_8	TRIM11	ivw	2	0.00961041	0.0584834	0.869474	0.999914	NA
IL_8	SRP9	ivw	2	0.0550732	0.0470704	0.241994	0.964606	NA
IL_8	RP11-433A23.1	ivw	11	0.0215009	0.0159382	0.177331	0.942156	NA
IL_8	H2AFY	ivw	2	0.108657	0.107444	0.311876	0.980558	NA
IL_8	AC109333.10	ivw	4	0.0195037	0.0387291	0.614547	0.999914	NA
IL_8	DST	ivw	2	-0.0758513	0.0424079	0.0736772	0.854105	NA
IL_8	RP11-180A12.4	ivw	2	-0.122027	0.0572463	0.0330388	0.753477	Sufficient
IL_8	FAM212A	ivw	2	-0.040284	0.0335971	0.230516	0.962156	NA
IL_8	ZNF257	ivw	3	-0.0486773	0.0352326	0.167095	0.936602	NA
IL_8	ZKSCAN3	ivw	4	0.00631202	0.0206654	0.760031	0.999914	NA
IL_8	KCTD21	ivw	4	0.036361	0.0326916	0.266034	0.970915	NA
IL_8	C22orf32	ivw	21	-0.000157766	0.00707998	0.982222	0.999914	NA
IL_8	S100Z	ivw	5	-0.0177648	0.0221543	0.42263	0.995309	NA
IL_8	ICT1	ivw	2	-0.0388729	0.0559957	0.487549	0.998544	NA
IL_8	CD2BP2	ivw	3	-0.0254151	0.0448748	0.571153	0.999914	NA
IL_8	NEDD4L	ivw	3	0.0402416	0.0345544	0.244186	0.965311	NA
IL_8	DHX58	ivw	4	-0.0186678	0.0196925	0.343147	0.985637	NA
IL_8	SCN2B	ivw	2	-0.0181196	0.0362571	0.61725	0.999914	NA
IL_8	HPS3	ivw	4	0.0226014	0.0335134	0.500058	0.999326	NA
IL_8	ABCD3	ivw	4	-0.00512298	0.0206689	0.804244	0.999914	NA
IL_8	MTHFD1L	ivw	2	-0.0120782	0.0429763	0.778676	0.999914	NA
IL_8	RP11-297B17.3	ivw	4	-0.00941869	0.0219261	0.667511	0.999914	NA
IL_8	GGACT	ivw	6	0.0301883	0.0334669	0.367038	0.990394	NA
IL_8	STAU2	ivw	3	-0.029287	0.054502	0.591022	0.999914	NA
IL_8	RP11-498E2.9	ivw	2	0.0551972	0.0332107	0.0965061	0.882071	NA
IL_8	MMP17	ivw	3	-0.00503321	0.0299893	0.866714	0.999914	NA
IL_8	PILRB	ivw	24	-0.00537112	0.00628889	0.393069	0.992703	NA
IL_8	CIB3	ivw	2	0.0573284	0.0653696	0.380493	0.992315	NA
IL_8	RP11-568N6.1	ivw	2	0.00692821	0.0420399	0.869101	0.999914	NA
IL_8	BLVRA	ivw	15	0.00476619	0.00932687	0.609339	0.999914	NA
IL_8	ALDH1A1	ivw	8	0.030694	0.0144928	0.0341853	0.758079	Sufficient
IL_8	PTGFR	ivw	3	-0.0460513	0.0383919	0.230331	0.962127	NA
IL_8	UBOX5	ivw	2	-0.0225612	0.0205799	0.272958	0.972332	NA
IL_8	SRGN	ivw	2	0.0217374	0.0221097	0.325528	0.982665	NA
IL_8	FAM22A	ivw	11	0.0213145	0.0144158	0.139259	0.921283	NA
IL_8	ZNF697	ivw	3	0.0552026	0.0244679	0.0240628	0.713464	Sufficient
IL_8	SLC23A3	ivw	8	0.00804198	0.0126299	0.524293	0.999914	NA
IL_8	RP11-186O14.4	ivw	2	0.0330171	0.0834953	0.692521	0.999914	NA
IL_8	LIMCH1	ivw	3	0.0167254	0.03643	0.646156	0.999914	NA
IL_8	TCFL5	ivw	9	-0.00219116	0.0184483	0.905455	0.999914	NA
IL_8	GS1-124K5.2	ivw	4	0.0758119	0.0382603	0.0475378	0.800531	Sufficient
IL_8	TMEM177	ivw	2	0.00426168	0.0655258	0.948144	0.999914	NA
IL_8	CCDC97	ivw	2	-0.014695	0.073776	0.842119	0.999914	NA
IL_8	RP3-395C13.1	ivw	2	0.00431083	0.0876965	0.960795	0.999914	NA
IL_8	POLD3	ivw	2	-0.0606664	0.125466	0.628721	0.999914	NA
IL_8	RPS9	ivw	6	-0.0182886	0.0149832	0.222237	0.95906	NA
IL_8	TRAV27	ivw	2	-0.0678629	0.0476329	0.154242	0.929403	NA
IL_8	CTD-2357A8.3	ivw	2	0.00369206	0.02506	0.882872	0.999914	NA
IL_8	FAM220A	ivw	2	0.0535691	0.0399614	0.180076	0.943138	NA
IL_8	CAPNS1	ivw	5	-0.0228481	0.0195108	0.241579	0.964419	NA
IL_8	C19orf35	ivw	8	0.0180623	0.0157561	0.251641	0.967935	NA
IL_8	FN3K	ivw	8	-0.0195835	0.0263612	0.457547	0.99792	NA
IL_8	NTN5	ivw	4	0.032923	0.0201461	0.102215	0.888109	NA
IL_8	BFSP2	ivw	2	-0.00321646	0.0409398	0.937378	0.999914	NA
IL_8	SLC16A5	ivw	3	-0.00843876	0.0209601	0.687234	0.999914	NA
IL_8	CDC42SE2	ivw	7	-0.019168	0.012852	0.135846	0.918444	NA
IL_8	ATP6V1G2	ivw	5	0.00183236	0.0350446	0.9583	0.999914	NA
IL_8	POLR3E	ivw	4	0.00247095	0.0245365	0.919785	0.999914	NA
IL_8	ZSCAN12P1	ivw	3	0.00338072	0.0397704	0.932257	0.999914	NA
IL_8	PECR	ivw	3	-0.00966161	0.0252106	0.701545	0.999914	NA
IL_8	CTH	ivw	6	-0.0067711	0.0234817	0.773074	0.999914	NA
IL_8	CCL4L2	ivw	4	0.0207997	0.0267324	0.436527	0.996135	NA
IL_8	BEND7	ivw	5	-0.0104568	0.0252979	0.679352	0.999914	NA
IL_8	RP11-89K11.1	ivw	2	-0.036545	0.0239575	0.127157	0.912345	NA
IL_8	FRA10AC1	ivw	2	-0.03289	0.0990919	0.739954	0.999914	NA
IL_8	CD40	ivw	15	0.0244417	0.00918228	0.00777161	0.549419	Sufficient
IL_8	RP11-1220K2.2	ivw	2	-0.015454	0.0214467	0.471171	0.998544	NA
IL_8	PPM1K	ivw	2	0.0264775	0.04155	0.523965	0.999914	NA
IL_8	SLC22A17	ivw	3	0.0255262	0.0222298	0.250849	0.967546	NA
IL_8	RNPEP	ivw	19	0.00211592	0.00892537	0.812604	0.999914	NA
IL_8	MYBPH	ivw	8	-0.0138963	0.0167903	0.407876	0.994114	NA
IL_8	ENGASE	ivw	7	0.0222076	0.0139221	0.110684	0.898501	NA
IL_8	TNXB	ivw	3	-0.114825	0.0275402	3.05481e-05	0.0473554	Full
IL_8	CD83	ivw	3	-0.00825079	0.0250291	0.741667	0.999914	NA
IL_8	CYP2U1	ivw	3	-0.0461307	0.0228554	0.0435529	0.789803	Sufficient
IL_8	MEOX1	ivw	7	0.0359229	0.0142552	0.0117359	0.607914	Sufficient
IL_8	ZNF358	ivw	5	-0.00532401	0.0302929	0.860489	0.999914	NA
IL_8	ARAP2	ivw	3	-0.0954516	0.0446671	0.0326017	0.752286	Sufficient
IL_8	CLCC1	ivw	2	-0.0229216	0.0550458	0.67711	0.999914	NA
IL_8	GAS1	ivw	3	-0.0412826	0.0218199	0.0584949	0.827496	NA
IL_8	FAM178A	ivw	2	0.0644312	0.0228341	0.00477685	0.48319	Sufficient
IL_8	MED19	ivw	14	0.028757	0.0112374	0.0104962	0.593056	Sufficient
IL_8	RDX	ivw	2	0.0108876	0.045151	0.809448	0.999914	NA
IL_8	CAPN1	ivw	10	-0.00184942	0.011495	0.872181	0.999914	NA
IL_8	RP11-678G14.2	ivw	7	0.026005	0.0189605	0.170208	0.938801	NA
IL_8	CHCHD4P3	ivw	4	0.0226256	0.0619702	0.715033	0.999914	NA
IL_8	HELZ	ivw	3	0.0785969	0.0539909	0.145464	0.924557	NA
IL_8	RP11-20I23.13	ivw	5	-0.0128448	0.0142946	0.368879	0.990782	NA
IL_8	MBNL2	ivw	3	0.0282717	0.0613823	0.645097	0.999914	NA
IL_8	KIR2DS4	ivw	11	0.0239527	0.0125426	0.0561712	0.821816	NA
IL_8	RP11-81K2.1	ivw	2	-0.0378986	0.0457205	0.40715	0.994114	NA
IL_8	AC004840.9	ivw	7	0.00220515	0.0133411	0.868715	0.999914	NA
IL_8	PIAS4	ivw	2	0.00820766	0.0450053	0.855292	0.999914	NA
IL_8	PDE1B	ivw	12	0.00531135	0.0246756	0.829575	0.999914	NA
IL_8	PTPN22	ivw	3	0.043539	0.0294187	0.13888	0.921079	NA
IL_8	ZNF239	ivw	12	0.00839993	0.012113	0.488019	0.998544	NA
IL_8	MRPL53	ivw	7	-0.0151078	0.0306959	0.622595	0.999914	NA
IL_8	MDH1	ivw	2	0.0370156	0.0440554	0.400793	0.993199	NA
IL_8	IL23R	ivw	2	-0.0238478	0.0363053	0.511266	0.999662	NA
IL_8	SAMM50	ivw	12	0.000981931	0.010711	0.926956	0.999914	NA
IL_8	RP11-303G3.6	ivw	2	-0.0757923	0.0661933	0.252203	0.96796	NA
IL_8	C2orf43	ivw	7	-0.017069	0.0110619	0.12282	0.909464	NA
IL_8	CEP192	ivw	29	-0.00322424	0.00633514	0.610791	0.999914	NA
IL_8	RP13-98N21.3	ivw	17	-0.00719426	0.0110666	0.515637	0.999914	NA
IL_8	HPCAL4	ivw	20	-0.0024874	0.00763387	0.744547	0.999914	NA
IL_8	TF	ivw	3	-0.0459346	0.0356927	0.198113	0.948886	NA
IL_8	MDN1	ivw	2	0.00687117	0.0503759	0.891507	0.999914	NA
IL_8	CMTM8	ivw	8	-0.00211473	0.0175746	0.904223	0.999914	NA
IL_8	SIGLEC10	ivw	5	0.010295	0.0267436	0.700274	0.999914	NA
IL_8	RP11-429G19.2	ivw	2	-0.0363525	0.0538265	0.499444	0.999283	NA
IL_8	AKAP12	ivw	2	0.00726946	0.0801776	0.927757	0.999914	NA
IL_8	AC098823.3	ivw	2	-0.171271	0.0610458	0.00502216	0.489119	Sufficient
IL_8	ZNF609	ivw	2	0.107163	0.0738178	0.14658	0.92477	NA
IL_8	C19orf44	ivw	2	-0.012801	0.0242	0.59683	0.999914	NA
IL_8	CTD-2203K17.1	ivw	3	0.0182303	0.0172603	0.290877	0.97631	NA
IL_8	ACOT8	ivw	2	0.043544	0.0541334	0.421176	0.99507	NA
IL_8	CYBRD1	ivw	16	-0.00108661	0.00666915	0.870573	0.999914	NA
IL_8	SNHG5	ivw	12	0.00428451	0.0126135	0.7341	0.999914	NA
IL_8	AD000090.2	ivw	2	0.0737301	0.0324917	0.0232561	0.708624	Sufficient
IL_8	SUOX	ivw	11	0.0137469	0.0117132	0.240546	0.96394	NA
IL_8	SERBP1P3	ivw	7	0.000532774	0.0183813	0.976877	0.999914	NA
IL_8	KHNYN	ivw	7	-0.0058918	0.0130405	0.651406	0.999914	NA
IL_8	CXCR1	ivw	7	-0.0701965	0.0154294	5.37641e-06	0.0136014	Full
IL_8	B3GNT1	ivw	2	-0.00134496	0.0453292	0.976329	0.999914	NA
IL_8	C5orf45	ivw	2	0.07027	0.0892632	0.431152	0.996135	NA
IL_8	PF4V1	ivw	20	0.00668359	0.0169747	0.693774	0.999914	NA
IL_8	C9orf64	ivw	4	0.00593582	0.0240656	0.805178	0.999914	NA
IL_8	PISD	ivw	24	0.00545028	0.00797012	0.494077	0.998872	NA
IL_8	RNF169	ivw	2	0.0155975	0.032494	0.631219	0.999914	NA
IL_8	EI24	ivw	3	-0.0355949	0.0506919	0.482566	0.998544	NA
IL_8	SENP7	ivw	15	-0.00450147	0.00987955	0.648652	0.999914	NA
IL_8	KIAA1045	ivw	2	-0.0723589	0.0530986	0.172968	0.940264	NA
IL_8	EXOSC1	ivw	2	-0.0574164	0.037941	0.130202	0.915201	NA
IL_8	ANKMY2	ivw	4	0.0537927	0.0287355	0.0612072	0.831757	NA
IL_8	FBXL13	ivw	5	-0.00139231	0.0219813	0.949495	0.999914	NA
IL_8	PPAP2B	ivw	3	0.0323798	0.0388332	0.404384	0.993574	NA
IL_8	RASA4	ivw	5	0.0186411	0.0248337	0.45287	0.997739	NA
IL_8	RP11-349I1.2	ivw	2	0.0133075	0.104	0.898184	0.999914	NA
IL_8	MSANTD4	ivw	4	-0.055696	0.0356829	0.118557	0.906159	NA
IL_8	RP11-1105G2.4	ivw	3	-0.00678755	0.0278081	0.807165	0.999914	NA
IL_8	RPL7P50	ivw	4	-0.0197041	0.0230145	0.391908	0.992703	NA
IL_8	EHD4	ivw	14	-0.0113694	0.00974675	0.243422	0.964904	NA
IL_8	AC005264.2	ivw	2	0.165792	0.0542805	0.00225541	0.389618	Sufficient
IL_8	COPRS	ivw	4	-0.0130459	0.030897	0.672852	0.999914	NA
IL_8	TNNC2	ivw	7	-0.0422943	0.016512	0.0104244	0.592343	Sufficient
IL_8	UROD	ivw	12	-0.0176339	0.0130249	0.175781	0.941237	NA
IL_8	NMI	ivw	3	-0.00586532	0.0148972	0.693789	0.999914	NA
IL_8	SHISA4	ivw	2	0.0162972	0.0522031	0.754897	0.999914	NA
IL_8	MBIP	ivw	2	-0.171601	0.0578647	0.00302129	0.4246	Sufficient
IL_8	IGHV7-27	ivw	2	-0.060514	0.0479971	0.207386	0.952527	NA
IL_8	TNK2	ivw	3	-0.0258691	0.033443	0.43921	0.996135	NA
IL_8	ODC1	ivw	2	0.0446988	0.0520001	0.390014	0.992691	NA
IL_8	SMPD2	ivw	6	-0.0235656	0.0148325	0.112109	0.899624	NA
IL_8	NUMBL	ivw	2	0.030311	0.0648088	0.64	0.999914	NA
IL_8	MRPS18AP1	ivw	10	0.0302404	0.0132097	0.0220641	0.69996	Sufficient
IL_8	PDE6G	ivw	2	-0.124537	0.066323	0.0604168	0.830504	NA
IL_8	NR1D2	ivw	2	-0.000731781	0.0505831	0.988457	0.999914	NA
IL_8	KIAA0556	ivw	2	0.093419	0.0370327	0.0116489	0.607083	Sufficient
IL_8	RP11-277P12.20	ivw	5	0.000215968	0.0242164	0.992884	0.999914	NA
IL_8	RP11-182I10.3	ivw	2	0.00945667	0.0416997	0.820594	0.999914	NA
IL_8	AC073115.6	ivw	3	-0.0271826	0.0251746	0.280247	0.974171	NA
IL_8	RCC1	ivw	6	0.0318959	0.0204344	0.118549	0.906159	NA
IL_8	ACTR1A	ivw	3	0.0465719	0.0458389	0.309633	0.980188	NA
IL_8	AMOTL1	ivw	2	-0.0191846	0.0559499	0.731683	0.999914	NA
IL_8	ALOX12P2	ivw	2	0.0501483	0.0351349	0.153491	0.928697	NA
IL_8	TMEM50B	ivw	2	-0.0155924	0.0816844	0.848615	0.999914	NA
IL_8	ELMO3	ivw	2	-0.0163977	0.0310578	0.597517	0.999914	NA
IL_8	ARHGAP31	ivw	5	0.00641398	0.0267578	0.810559	0.999914	NA
IL_8	RP1-265C24.5	ivw	2	-0.00686648	0.0386864	0.859123	0.999914	NA
IL_8	TSPAN4	ivw	8	-0.00890994	0.0158113	0.573082	0.999914	NA
IL_8	RP5-1112D6.4	ivw	4	0.00427383	0.0378606	0.910123	0.999914	NA
IL_8	MRPS9	ivw	7	0.027219	0.0129075	0.0349645	0.761442	Sufficient
IL_8	GNB1L	ivw	6	0.0130637	0.0109653	0.233508	0.962732	NA
IL_8	COMMD8	ivw	2	0.003519	0.0484055	0.942046	0.999914	NA
IL_8	CTSD	ivw	5	-0.0188055	0.02947	0.523394	0.999914	NA
IL_8	CMTM7	ivw	7	0.0146854	0.0207589	0.479302	0.998544	NA
IL_8	RALB	ivw	13	-0.00175424	0.0146648	0.904783	0.999914	NA
IL_8	TSPY26P	ivw	2	0.0247511	0.0930874	0.790323	0.999914	NA
IL_8	TOMM22	ivw	2	-0.0778925	0.0517457	0.132248	0.916327	NA
IL_8	NACAD	ivw	2	0.0434885	0.0374974	0.246141	0.96585	NA
IL_8	TMEM237	ivw	4	0.00542064	0.0293961	0.8537	0.999914	NA
IL_8	RP4-742C19.12	ivw	3	0.0106599	0.025963	0.68138	0.999914	NA
IL_8	SMAD4	ivw	2	-0.00291273	0.0356899	0.934955	0.999914	NA
IL_8	TYW3	ivw	2	0.029545	0.0278056	0.287983	0.975534	NA
IL_8	GALNT12	ivw	2	-0.0406346	0.0366081	0.267003	0.971178	NA
IL_8	ADH5	ivw	2	0.0455491	0.044347	0.30437	0.979394	NA
IL_8	FUT7	ivw	6	0.0295507	0.0158701	0.0625977	0.834278	NA
IL_8	TANC2	ivw	6	-0.00249209	0.0226402	0.912351	0.999914	NA
IL_8	CTB-27N1.1	ivw	5	0.0270948	0.016275	0.0959498	0.881721	NA
IL_8	HSDL1	ivw	5	0.0216501	0.0158122	0.170936	0.938884	NA
IL_8	VWF	ivw	10	0.022249	0.0110663	0.0443759	0.791795	Sufficient
IL_8	NR2C2	ivw	3	0.0464852	0.035923	0.195658	0.947995	NA
IL_8	MCM9	ivw	3	0.0245945	0.0343116	0.473498	0.998544	NA
IL_8	AIF1	ivw	4	-0.0920829	0.0393695	0.0193385	0.680693	Sufficient
IL_8	EIF3K	ivw	2	0.00873144	0.0372319	0.814585	0.999914	NA
IL_8	GBAP1	ivw	14	0.000330126	0.0109511	0.975951	0.999914	NA
IL_8	RBM28	ivw	3	-0.00495608	0.0300836	0.869146	0.999914	NA
IL_8	RP11-423G4.9	ivw	2	0.0894473	0.127954	0.484516	0.998544	NA
IL_8	PODN	ivw	6	-0.0202714	0.0252691	0.422424	0.995255	NA
IL_8	STRCP1	ivw	4	-0.00746514	0.0191314	0.696386	0.999914	NA
IL_8	UGT2B11	ivw	2	0.0252042	0.0307707	0.41273	0.994221	NA
IL_8	MTF1	ivw	2	-0.000953177	0.0878698	0.991345	0.999914	NA
IL_8	SCRIB	ivw	2	0.0636614	0.0438895	0.146921	0.92477	NA
IL_8	RP1-122P22.2	ivw	3	-0.00101201	0.0243109	0.966795	0.999914	NA
IL_8	HEBP2	ivw	7	0.0128444	0.0168776	0.446636	0.996597	NA
IL_8	CTC-429P9.2	ivw	3	0.0480439	0.0697048	0.490667	0.998681	NA
IL_8	MRPL19	ivw	2	-0.0119438	0.0154627	0.439862	0.996135	NA
IL_8	DPYSL4	ivw	18	-0.00536315	0.00900889	0.551631	0.999914	NA
IL_8	CTSW	ivw	20	-0.00789623	0.0068553	0.249386	0.967033	NA
IL_8	AC004791.2	ivw	15	-0.00269618	0.0092111	0.769744	0.999914	NA
IL_8	CTD-2292M16.8	ivw	3	-0.00329413	0.0252825	0.896335	0.999914	NA
IL_8	DGCR2	ivw	4	-0.0168658	0.0243671	0.488841	0.998544	NA
IL_8	BATF	ivw	2	0.0259699	0.058756	0.658492	0.999914	NA
IL_8	ATRIP	ivw	4	0.0108433	0.0259659	0.676241	0.999914	NA
IL_8	LGR4	ivw	2	-0.0287135	0.071079	0.686238	0.999914	NA
IL_8	ANO10	ivw	3	-0.0133656	0.0336227	0.690987	0.999914	NA
IL_8	ZNF503	ivw	16	-0.00296767	0.0123312	0.809817	0.999914	NA
IL_8	OXSR1	ivw	3	-0.0691878	0.0373501	0.0639667	0.83521	NA
IL_8	ZNF470	ivw	6	0.000361648	0.0150893	0.980879	0.999914	NA
IL_8	TCTN2	ivw	6	0.00213451	0.035767	0.952412	0.999914	NA
IL_8	PLCB3	ivw	2	-0.0630263	0.0893293	0.480468	0.998544	NA
IL_8	SLC29A3	ivw	6	0.0364668	0.0207285	0.0785327	0.858204	NA
IL_8	KCNAB2	ivw	2	0.00237785	0.0224495	0.915646	0.999914	NA
IL_8	CLEC9A	ivw	7	-0.00729936	0.0215573	0.734909	0.999914	NA
IL_8	TMEM5	ivw	2	0.0306097	0.0307358	0.319299	0.981826	NA
IL_8	TFCP2	ivw	6	0.038376	0.0142811	0.00720565	0.538514	Sufficient
IL_8	KRT77	ivw	8	0.00319632	0.00994279	0.747854	0.999914	NA
IL_8	ACY3	ivw	3	-0.030546	0.0322719	0.343883	0.985637	NA
IL_8	UBE2J1	ivw	9	0.022978	0.0164657	0.162862	0.934275	NA
IL_8	USP35	ivw	4	-0.0281496	0.0278489	0.312114	0.980575	NA
IL_8	SNHG16	ivw	6	0.00955517	0.0148114	0.518846	0.999914	NA
IL_8	UTP18	ivw	4	0.0573096	0.0364501	0.115886	0.904321	NA
IL_8	PRDM11	ivw	3	0.0181107	0.0401454	0.651897	0.999914	NA
IL_8	AC012146.7	ivw	10	0.025007	0.0182487	0.17058	0.938801	NA
IL_8	RP1-153P14.5	ivw	9	0.000156792	0.0119279	0.989512	0.999914	NA
IL_8	CDR2	ivw	4	-0.0039041	0.0220658	0.859563	0.999914	NA
IL_8	STAG3	ivw	12	0.00401975	0.0116941	0.73104	0.999914	NA
IL_8	SLC37A1	ivw	8	0.0177134	0.021181	0.402994	0.993396	NA
IL_8	CNTN4-AS1	ivw	2	0.0260591	0.0354238	0.461951	0.998396	NA
IL_8	CLCN6	ivw	5	-0.00418375	0.0165171	0.800038	0.999914	NA
IL_8	AC147651.4	ivw	2	-0.0254861	0.0591477	0.666549	0.999914	NA
IL_8	MRPL36	ivw	3	-0.0211159	0.0195476	0.28004	0.974101	NA
IL_8	TCTN1	ivw	3	-0.0164064	0.0401519	0.682827	0.999914	NA
IL_8	C16orf74	ivw	5	-0.00144844	0.0126994	0.909193	0.999914	NA
IL_8	COQ6	ivw	7	-0.014688	0.014127	0.298476	0.978324	NA
IL_8	DLEC1	ivw	4	0.0173015	0.0321509	0.590485	0.999914	NA
IL_8	NBPF14	ivw	2	-0.114717	0.0764559	0.133503	0.917347	NA
IL_8	CSNK1G1	ivw	2	0.0288318	0.0316774	0.362734	0.990145	NA
IL_8	MAP2K1	ivw	2	-0.0361936	0.0247609	0.143818	0.923608	NA
IL_8	METTL17	ivw	4	0.00916822	0.0175429	0.60124	0.999914	NA
IL_8	RYK	ivw	2	-0.0108428	0.0971303	0.911115	0.999914	NA
IL_8	ABTB1	ivw	9	0.0242442	0.0129081	0.0603517	0.830461	NA
IL_8	FAM210B	ivw	3	0.0140413	0.0242917	0.563244	0.999914	NA
IL_8	RP3-407E4.4	ivw	4	-0.0317086	0.020307	0.118415	0.906159	NA
IL_8	PLXDC2	ivw	4	-0.033383	0.0377122	0.376046	0.991715	NA
IL_8	RP4-803A2.1	ivw	3	0.0755522	0.0497689	0.128999	0.914084	NA
IL_8	RP11-428G5.5	ivw	5	0.0209207	0.0224804	0.352051	0.987486	NA
IL_8	CTC-439O9.2	ivw	5	0.0594129	0.027356	0.0298678	0.740636	Sufficient
IL_8	CDK19	ivw	3	-0.0155767	0.0400678	0.697454	0.999914	NA
IL_8	GM2A	ivw	21	-0.0143562	0.00810671	0.0765767	0.856699	NA
IL_8	SELPLG	ivw	4	-0.0162992	0.0251873	0.517554	0.999914	NA
IL_8	SEC61A2	ivw	7	-0.0125212	0.0205441	0.542207	0.999914	NA
IL_8	RFX3	ivw	2	0.00557824	0.0715525	0.93786	0.999914	NA
IL_8	RYR1	ivw	3	-0.00320119	0.0285671	0.910777	0.999914	NA
IL_8	RP11-24F11.2	ivw	3	-0.0329261	0.0398345	0.40848	0.994114	NA
IL_8	CRIP2	ivw	9	0.00362395	0.0163413	0.824496	0.999914	NA
IL_8	BLK	ivw	11	-0.000601893	0.0157041	0.969427	0.999914	NA
IL_8	DOCK10	ivw	6	-0.00995071	0.0137996	0.470856	0.998544	NA
IL_8	ZNF551	ivw	2	0.0742991	0.0888255	0.402895	0.993396	NA
IL_8	ZNF846	ivw	2	0.0126266	0.0437194	0.772726	0.999914	NA
IL_8	RP11-322M19.2	ivw	5	-0.029437	0.0364628	0.419485	0.994919	NA
IL_8	ATP5A1	ivw	4	-0.0125479	0.0158511	0.428585	0.996108	NA
IL_8	RBM25	ivw	3	-0.00759868	0.0347902	0.827106	0.999914	NA
IL_8	AP3S2	ivw	9	0.00607315	0.00984111	0.537155	0.999914	NA
IL_8	AC007950.1	ivw	2	-0.000979663	0.0367244	0.978718	0.999914	NA
IL_8	NR1H3	ivw	11	0.00405922	0.00767363	0.596817	0.999914	NA
IL_8	SCD5	ivw	18	-0.0171315	0.0096419	0.0756053	0.856266	NA
IL_8	ARG1	ivw	7	-0.00442907	0.0125497	0.724147	0.999914	NA
IL_8	SLC35E2	ivw	4	0.0291019	0.0411246	0.479162	0.998544	NA
IL_8	RNF146	ivw	2	0.0222954	0.0344139	0.517075	0.999914	NA
IL_8	CRIPAK	ivw	8	0.0110021	0.00974095	0.258699	0.969425	NA
IL_8	NAT1	ivw	2	-0.0585733	0.0928565	0.528175	0.999914	NA
IL_8	PIBF1	ivw	2	-0.0504531	0.0286058	0.0777766	0.857703	NA
IL_8	ZNF675	ivw	2	0.153213	0.0731607	0.0362417	0.765521	Sufficient
IL_8	MSRA	ivw	22	0.000597047	0.0115634	0.958821	0.999914	NA
IL_8	SLC16A7	ivw	2	0.0296362	0.0345878	0.391533	0.992703	NA
IL_8	PGS1	ivw	2	0.00211933	0.0455501	0.96289	0.999914	NA
IL_8	GIT2	ivw	2	0.0359001	0.0888787	0.686269	0.999914	NA
IL_8	PPP1R14C	ivw	2	-0.00657915	0.0438	0.8806	0.999914	NA
IL_8	PLBD2	ivw	3	-0.0396656	0.0330441	0.22999	0.962102	NA
IL_8	RP11-303E16.2	ivw	2	0.0680515	0.0591923	0.25028	0.967348	NA
IL_8	DCLRE1C	ivw	2	0.0602484	0.0428202	0.159425	0.932107	NA
IL_8	PSMB9	ivw	7	0.0490733	0.0154017	0.00144137	0.339431	Sufficient
IL_8	MSRB2	ivw	14	-0.016997	0.00954953	0.0750951	0.855533	NA
IL_8	INHBB	ivw	4	-0.0198274	0.0312997	0.526426	0.999914	NA
IL_8	UHRF1BP1L	ivw	5	-0.0297813	0.0185098	0.107627	0.895077	NA
IL_8	RNASE2	ivw	14	-0.0144774	0.00945806	0.125846	0.911273	NA
IL_8	CNPPD1	ivw	2	0.0648031	0.03215	0.0438367	0.789959	Sufficient
IL_8	PSTPIP1	ivw	21	0.0107156	0.00853707	0.20941	0.953322	NA
IL_8	BAMBI	ivw	6	-0.0246818	0.0173473	0.154793	0.929403	NA
IL_8	ACOT13	ivw	5	0.00220826	0.0178689	0.901647	0.999914	NA
IL_8	HSPBAP1	ivw	14	0.000622359	0.0102303	0.951491	0.999914	NA
IL_8	TPBG	ivw	5	-0.017032	0.016041	0.288336	0.975614	NA
IL_8	ADCK2	ivw	11	-0.0143867	0.0107637	0.181358	0.943543	NA
IL_8	LRRC32	ivw	2	0.0228427	0.0370354	0.537381	0.999914	NA
IL_8	TAF1C	ivw	16	-0.00931924	0.0124295	0.453396	0.997755	NA
IL_8	CPEB4	ivw	15	0.00553251	0.00703692	0.431743	0.996135	NA
IL_8	RIPK3	ivw	2	0.0278339	0.0961376	0.772182	0.999914	NA
IL_8	TRAV4	ivw	5	-0.0101347	0.0125889	0.420789	0.994932	NA
IL_8	ZNF544	ivw	7	0.00895856	0.0101834	0.379012	0.991997	NA
IL_8	GSDMB	ivw	23	-0.029299	0.00937785	0.0017824	0.366117	Sufficient
IL_8	EXOC8	ivw	2	-0.0259679	0.0180226	0.149626	0.926316	NA
IL_8	RNF212	ivw	2	-0.0236795	0.0382253	0.535605	0.999914	NA
IL_8	ADNP	ivw	2	-0.0243052	0.192114	0.899324	0.999914	NA
IL_8	DNM1L	ivw	3	-0.000809373	0.0264037	0.975546	0.999914	NA
IL_8	DEF6	ivw	16	-0.0102895	0.0124007	0.406679	0.994114	NA
IL_8	COX14	ivw	4	0.0187934	0.0178794	0.293202	0.976908	NA
IL_8	RP11-638I2.10	ivw	3	-0.0511725	0.0583207	0.380251	0.992297	NA
IL_8	SCAND2P	ivw	8	-0.00875896	0.0181385	0.629171	0.999914	NA
IL_8	RP11-605F22.2	ivw	5	-0.00934687	0.0185475	0.614303	0.999914	NA
IL_8	CTD-3088G3.8	ivw	4	-0.0118565	0.034609	0.731911	0.999914	NA
IL_8	CCP110	ivw	2	0.00305578	0.0623464	0.960909	0.999914	NA
IL_8	CTB-83J4.2	ivw	8	-0.0429328	0.0202682	0.034155	0.757996	Sufficient
IL_8	LINC00398	ivw	3	0.0296143	0.0528632	0.575339	0.999914	NA
IL_8	ORAI1	ivw	6	0.0186006	0.0179795	0.300882	0.978689	NA
IL_8	C10orf32	ivw	23	-0.0151744	0.00764468	0.0471488	0.799024	Sufficient
IL_8	WDR25	ivw	16	0.0384433	0.010794	0.000368699	0.196943	Sufficient
IL_8	HGSNAT	ivw	2	-0.0319934	0.0578348	0.580136	0.999914	NA
IL_8	PADI2	ivw	17	0.00367666	0.0128388	0.774595	0.999914	NA
IL_8	LINC00665	ivw	12	-0.000436959	0.015492	0.977498	0.999914	NA
IL_8	NHLRC3	ivw	2	0.0657354	0.0375519	0.0800283	0.860784	NA
IL_8	DIP2C	ivw	6	-0.0166282	0.0241405	0.490942	0.998681	NA
IL_8	SERPINE2	ivw	12	0.0143513	0.00996374	0.149767	0.926414	NA
IL_8	C1orf194	ivw	2	-0.0355216	0.0325823	0.27562	0.972985	NA
IL_8	ABR	ivw	5	-0.0357039	0.0217512	0.1007	0.886838	NA
IL_8	LRRC61	ivw	5	-0.00597194	0.0138219	0.665695	0.999914	NA
IL_8	CREG1	ivw	4	0.00703639	0.017859	0.693583	0.999914	NA
IL_8	ADAM28	ivw	3	-0.0543488	0.0273414	0.0468356	0.798409	Sufficient
IL_8	MYCBPAP	ivw	5	0.0152708	0.0201673	0.448928	0.997047	NA
IL_8	GS1-465N13.1	ivw	3	0.0373132	0.0633393	0.555794	0.999914	NA
IL_8	ABHD4	ivw	3	-0.00239595	0.0371343	0.948555	0.999914	NA
IL_8	POLR3H	ivw	4	0.0299537	0.0595613	0.61503	0.999914	NA
IL_8	PCNT	ivw	7	-0.0161083	0.0140965	0.253156	0.968173	NA
IL_8	PODXL	ivw	2	0.0214976	0.0768703	0.779738	0.999914	NA
IL_8	IKZF5	ivw	2	0.0173383	0.0563053	0.758132	0.999914	NA
IL_8	ASB16-AS1	ivw	13	-0.0145801	0.0139254	0.295093	0.977088	NA
IL_8	MSC	ivw	6	-0.000159857	0.0106097	0.987979	0.999914	NA
IL_8	UBE2D4	ivw	2	-0.00445205	0.027765	0.872607	0.999914	NA
IL_8	RP1-239B22.5	ivw	2	-0.0236468	0.0660287	0.720246	0.999914	NA
IL_8	KCTD11	ivw	2	0.0652673	0.0208041	0.00170551	0.360654	Sufficient
IL_8	ORC2	ivw	2	-0.100017	0.0581696	0.0855412	0.8678	NA
IL_8	WEE1	ivw	3	-0.0276083	0.0251615	0.272534	0.972332	NA
IL_8	TRIB3	ivw	15	-0.0234623	0.0123309	0.0570756	0.823945	NA
IL_8	CERS3	ivw	7	0.0154167	0.0225657	0.494485	0.998872	NA
IL_8	COX4I1	ivw	5	-0.0049878	0.0281042	0.859135	0.999914	NA
IL_8	RASGRP3	ivw	5	-0.00152174	0.0162137	0.925224	0.999914	NA
IL_8	AHCYL2	ivw	5	-0.0215513	0.0284984	0.449514	0.997065	NA
IL_8	SFT2D1	ivw	3	0.00494103	0.0122577	0.686878	0.999914	NA
IL_8	ZNF266	ivw	21	-0.00925813	0.00693986	0.182187	0.943543	NA
IL_8	CLN5	ivw	8	0.005096	0.0166853	0.760047	0.999914	NA
IL_8	GALT	ivw	7	0.00401941	0.0113815	0.723975	0.999914	NA
IL_8	ZSWIM7	ivw	24	0.0270687	0.00916493	0.00314181	0.42899	Sufficient
IL_8	TXNDC17	ivw	2	0.0122532	0.0307249	0.690037	0.999914	NA
IL_8	LINC00467	ivw	3	-0.0220702	0.0519865	0.671174	0.999914	NA
IL_8	SAMD10	ivw	4	0.0143597	0.01427	0.314278	0.980691	NA
IL_8	PALLD	ivw	3	0.0363363	0.0463879	0.433442	0.996135	NA
IL_8	SMIM12	ivw	8	-0.00617755	0.0131032	0.637316	0.999914	NA
IL_8	PDE4A	ivw	4	0.019105	0.0203757	0.34843	0.986907	NA
IL_8	DSCC1	ivw	3	0.0233699	0.0222692	0.293981	0.977088	NA
IL_8	ABCB1	ivw	2	0.0836289	0.0814373	0.304462	0.979394	NA
IL_8	NKD1	ivw	2	-0.0202201	0.105101	0.847438	0.999914	NA
IL_8	Z97634.5	ivw	3	-0.0539128	0.0465665	0.246962	0.966121	NA
IL_8	MKRN2	ivw	7	-0.0154614	0.0180591	0.391912	0.992703	NA
IL_8	PSMG1	ivw	3	0.0474411	0.0235513	0.0439703	0.790046	Sufficient
IL_8	ATG12	ivw	4	-0.0051141	0.0169825	0.763308	0.999914	NA
IL_8	SEMG1	ivw	4	-0.0321892	0.0173673	0.0638191	0.83521	NA
IL_8	CKM	ivw	4	0.0254243	0.0188497	0.177404	0.942156	NA
IL_8	C21orf128	ivw	8	0.0142958	0.0117679	0.224437	0.959596	NA
IL_8	GSDMA	ivw	14	0.00581125	0.0154561	0.706929	0.999914	NA
IL_8	RP11-666A8.9	ivw	2	-0.0343506	0.0522338	0.510775	0.999662	NA
IL_8	GOLGB1	ivw	9	-0.00890561	0.0104507	0.394129	0.992703	NA
IL_8	AC012314.20	ivw	2	-0.0505164	0.0543881	0.352986	0.987604	NA
IL_8	AMFR	ivw	14	-0.0160358	0.00939019	0.0876891	0.870937	NA
IL_8	ZNF853	ivw	2	0.0265257	0.134757	0.843952	0.999914	NA
IL_8	RP11-686D22.3	ivw	5	0.00540953	0.0188688	0.774348	0.999914	NA
IL_8	GDF7	ivw	2	0.0652464	0.0468145	0.163401	0.934678	NA
IL_8	CALML4	ivw	4	-0.0173253	0.0176468	0.326208	0.982951	NA
IL_8	SLC25A16	ivw	11	-0.0119883	0.0126302	0.342531	0.985637	NA
IL_8	GCNT2	ivw	9	0.061482	0.0161268	0.000137614	0.123405	Sufficient
IL_8	RUNDC3B	ivw	4	0.00416761	0.0372302	0.91087	0.999914	NA
IL_8	B4GALNT4	ivw	4	-0.0324076	0.0259039	0.210909	0.953904	NA
IL_8	RP11-156P1.1	ivw	3	0.0351379	0.0488011	0.471511	0.998544	NA
IL_8	ATP1A4	ivw	5	0.00895798	0.0199376	0.653215	0.999914	NA
IL_8	EBF4	ivw	5	-0.0104407	0.0201669	0.604655	0.999914	NA
IL_8	ZNF775	ivw	3	0.0215948	0.0162815	0.184728	0.945037	NA
IL_8	NFKBIA	ivw	4	-0.000360759	0.0233241	0.987659	0.999914	NA
IL_8	RP11-1000B6.3	ivw	2	0.0794799	0.0967699	0.411459	0.994221	NA
IL_8	VIM	ivw	2	0.0138796	0.0298501	0.641947	0.999914	NA
IL_8	ARHGAP21	ivw	4	0.00285492	0.0301502	0.924561	0.999914	NA
IL_8	IGLV9-49	ivw	4	0.0104055	0.0210382	0.620881	0.999914	NA
IL_8	TREML5P	ivw	8	-0.00186113	0.0128094	0.884479	0.999914	NA
IL_8	NMB	ivw	7	0.00457967	0.01319	0.728436	0.999914	NA
IL_8	AP002954.4	ivw	12	0.0262766	0.0111335	0.0182684	0.674409	Sufficient
IL_8	PELI3	ivw	3	-0.0233128	0.0221685	0.292975	0.976832	NA
IL_8	NT5M	ivw	10	0.00727762	0.0132099	0.581687	0.999914	NA
IL_8	WLS	ivw	15	0.00499051	0.00674005	0.459042	0.998174	NA
IL_8	CTD-2308N23.2	ivw	3	-0.0614471	0.0506853	0.225388	0.960126	NA
IL_8	ACOT7	ivw	4	0.0273778	0.0256022	0.28491	0.974905	NA
IL_8	ARPP19	ivw	4	0.000253817	0.0178622	0.988663	0.999914	NA
IL_8	RUFY4	ivw	2	-0.127018	0.112842	0.260323	0.969951	NA
IL_8	SLC35G5	ivw	3	-0.000227343	0.0364394	0.995022	0.999914	NA
IL_8	DPPA4	ivw	3	-0.0328978	0.0294637	0.264185	0.970475	NA
IL_8	BANK1	ivw	2	0.0697649	0.0414071	0.0920165	0.877775	NA
IL_8	RP11-463O9.9	ivw	3	-0.00292654	0.0242365	0.90389	0.999914	NA
IL_8	C15orf38-AP3S2	ivw	2	0.0724466	0.0777102	0.351199	0.9873	NA
IL_8	PPP1R11	ivw	2	0.0902492	0.0450057	0.0449329	0.793487	Sufficient
IL_8	VAV1	ivw	2	0.00662944	0.0824361	0.935904	0.999914	NA
IL_8	GGT7	ivw	2	-0.0298403	0.0261987	0.254703	0.968733	NA
IL_8	TTL	ivw	2	-0.0267602	0.0453326	0.554984	0.999914	NA
IL_8	AC011893.3	ivw	7	-0.00401095	0.0179402	0.82309	0.999914	NA
IL_8	SEMA4B	ivw	3	-0.0189077	0.0222875	0.396239	0.992865	NA
IL_8	AC017099.3	ivw	10	-0.0192186	0.0152208	0.206714	0.952266	NA
IL_8	WWC2	ivw	2	-0.00661014	0.0455049	0.884504	0.999914	NA
IL_8	KIAA1328	ivw	3	-0.00610533	0.0237541	0.797161	0.999914	NA
IL_8	EMP1	ivw	3	0.00624221	0.0388574	0.872374	0.999914	NA
IL_8	TMEM88	ivw	5	-0.0149882	0.0357607	0.675124	0.999914	NA
IL_8	RP11-96C23.8	ivw	2	0.013602	0.0414453	0.742766	0.999914	NA
IL_8	CLN8	ivw	5	-0.0394575	0.0230586	0.0870477	0.869768	NA
IL_8	RP11-251G23.2	ivw	2	0.0168807	0.026273	0.520543	0.999914	NA
IL_8	TRAV21	ivw	2	0.0793597	0.0649005	0.221409	0.958546	NA
IL_8	NCF2	ivw	4	0.0161299	0.0323877	0.618466	0.999914	NA
IL_8	DDX39B	ivw	3	-0.0456584	0.0306842	0.136748	0.918876	NA
IL_8	NELFCD	ivw	14	0.0183097	0.00997981	0.0665535	0.840666	NA
IL_8	OGDH	ivw	2	0.00397973	0.0336883	0.905962	0.999914	NA
IL_8	CYP2D6	ivw	8	0.00257421	0.0155294	0.868343	0.999914	NA
IL_8	PARP1	ivw	7	0.0035341	0.0171047	0.83631	0.999914	NA
IL_8	IGKV1-9	ivw	6	0.0655687	0.0258448	0.0111802	0.602469	Sufficient
IL_8	RRM1	ivw	7	0.00372304	0.0150884	0.805103	0.999914	NA
IL_8	ABHD13	ivw	2	0.0780836	0.0658241	0.235525	0.963258	NA
IL_8	COL9A3	ivw	9	0.0243846	0.0127979	0.0567337	0.82332	NA
IL_8	MIR4697	ivw	2	-0.0654251	0.0610347	0.28375	0.974905	NA
IL_8	GRN	ivw	5	-0.0353631	0.0189309	0.0617615	0.833146	NA
IL_8	SGTA	ivw	2	-0.0069205	0.0495117	0.888838	0.999914	NA
IL_8	PPP3R1	ivw	4	0.000513817	0.0179412	0.977153	0.999914	NA
IL_8	STK33	ivw	4	-0.0176975	0.0345988	0.608997	0.999914	NA
IL_8	ESPNP	ivw	2	-0.0348348	0.0624638	0.577063	0.999914	NA
IL_8	TWISTNB	ivw	2	-0.00475882	0.11686	0.967517	0.999914	NA
IL_8	AZI1	ivw	3	-0.00445703	0.0306349	0.884325	0.999914	NA
IL_8	MANBA	ivw	3	-0.00584723	0.0200904	0.771016	0.999914	NA
IL_8	PRMT2	ivw	11	-0.00178686	0.00780235	0.818857	0.999914	NA
IL_8	ACTN1	ivw	2	0.0078516	0.104227	0.939951	0.999914	NA
IL_8	PLA2G6	ivw	2	-0.0139802	0.0265772	0.598871	0.999914	NA
IL_8	CLEC5A	ivw	9	0.00325942	0.0128598	0.799914	0.999914	NA
IL_8	CTD-2324F15.2	ivw	8	-0.0287921	0.0173335	0.0966995	0.88251	NA
IL_8	MGAT3	ivw	5	-0.0280474	0.0206821	0.17506	0.940934	NA
IL_8	BSG	ivw	4	0.0151802	0.0200823	0.449711	0.997142	NA
IL_8	AGPAT5	ivw	3	-0.00934146	0.0501261	0.852163	0.999914	NA
IL_8	GNAI3	ivw	7	0.016133	0.00996498	0.105455	0.892446	NA
IL_8	MMRN2	ivw	2	-0.0491868	0.0632942	0.437092	0.996135	NA
IL_8	U7	ivw	5	-0.0148527	0.0213518	0.486668	0.998544	NA
IL_8	LPGAT1	ivw	4	0.00183262	0.0203651	0.928297	0.999914	NA
IL_8	GFRA2	ivw	12	0.00806909	0.0113024	0.475271	0.998544	NA
IL_8	SGSH	ivw	4	-0.0107577	0.0258015	0.676721	0.999914	NA
IL_8	XRRA1	ivw	21	-0.00211023	0.0100709	0.834028	0.999914	NA
IL_8	ELP3	ivw	16	0.0169365	0.0104802	0.106084	0.89298	NA
IL_8	CBWD2	ivw	2	-0.00250367	0.0547406	0.96352	0.999914	NA
IL_8	C2orf27A	ivw	5	-0.021727	0.0194646	0.264323	0.970475	NA
IL_8	UBR2	ivw	2	-0.00593647	0.0381829	0.876447	0.999914	NA
IL_8	ATF6B	ivw	3	0.0156389	0.0477622	0.74334	0.999914	NA
IL_8	ATXN7L3B	ivw	3	-0.0186447	0.0316483	0.55578	0.999914	NA
IL_8	VRK2	ivw	4	0.0371063	0.0217006	0.0872809	0.870159	NA
IL_8	NDUFS5	ivw	22	0.00300403	0.00842632	0.721462	0.999914	NA
IL_8	MST1L	ivw	10	-0.00658525	0.0142102	0.643066	0.999914	NA
IL_8	LAMP3	ivw	3	-0.0521255	0.0374608	0.164084	0.935002	NA
IL_8	KIAA1324L	ivw	6	-0.00666157	0.0168135	0.691955	0.999914	NA
IL_8	TMED2	ivw	2	-0.00451947	0.0635477	0.943303	0.999914	NA
IL_8	CCR12P	ivw	2	0.0370563	0.0496718	0.455653	0.99785	NA
IL_8	RP3-414A15.2	ivw	6	-0.00994021	0.0226596	0.660897	0.999914	NA
IL_8	CD37	ivw	5	-0.0199414	0.0165159	0.227275	0.960608	NA
IL_8	SCARNA17	ivw	2	0.0253233	0.0474895	0.593868	0.999914	NA
IL_8	SPP1	ivw	13	-0.0134929	0.0109703	0.218719	0.95708	NA
IL_8	MGLL	ivw	3	-0.0468873	0.0370354	0.205508	0.951508	NA
IL_8	C2CD5	ivw	4	-0.00376895	0.0209441	0.85719	0.999914	NA
IL_8	AF131217.1	ivw	2	-0.0255146	0.110086	0.816717	0.999914	NA
IL_8	SSR4P1	ivw	2	-0.00982545	0.0362603	0.786414	0.999914	NA
IL_8	CAPN10	ivw	3	-0.0496234	0.039725	0.211602	0.95417	NA
IL_8	C1QTNF6	ivw	8	0.0126763	0.0168998	0.453205	0.997755	NA
IL_8	CAMSAP1	ivw	3	-0.0179313	0.037222	0.62999	0.999914	NA
IL_8	RAP1GDS1	ivw	7	0.00899614	0.011619	0.438776	0.996135	NA
IL_8	SLC35F2	ivw	6	0.00709632	0.0315829	0.822221	0.999914	NA
IL_8	KIR3DX1	ivw	3	0.0102123	0.0272861	0.708206	0.999914	NA
IL_8	FGD4	ivw	2	0.0312773	0.0614571	0.610802	0.999914	NA
IL_8	C15orf61	ivw	3	-0.0667471	0.0436713	0.126414	0.91156	NA
IL_8	FAM108C1	ivw	16	0.00557324	0.00950895	0.557805	0.999914	NA
IL_8	GGA2	ivw	3	-0.00817336	0.0461977	0.85957	0.999914	NA
IL_8	RFTN1	ivw	6	-0.0362786	0.0319406	0.256034	0.968969	NA
IL_8	XXyac-YM21GA2.7	ivw	3	0.0319776	0.0360285	0.374776	0.991616	NA
IL_8	GPN2	ivw	2	-0.015639	0.0436734	0.720276	0.999914	NA
IL_8	FAM83G	ivw	3	-0.0196439	0.0354449	0.579435	0.999914	NA
IL_8	FAM118B	ivw	9	-0.00217166	0.0106817	0.838896	0.999914	NA
IL_8	APEX1	ivw	3	-0.0796399	0.0522715	0.127613	0.91282	NA
IL_8	C14orf132	ivw	8	0.00522842	0.00898016	0.560419	0.999914	NA
IL_8	CYB5R4	ivw	2	0.0466738	0.0602641	0.438643	0.996135	NA
IL_8	PARP9	ivw	2	-0.00493148	0.050826	0.922705	0.999914	NA
IL_8	CRELD2	ivw	14	0.011651	0.0112014	0.298277	0.978248	NA
IL_8	QSOX1	ivw	10	-0.0039764	0.0181592	0.826671	0.999914	NA
IL_8	PAPD7	ivw	4	0.0143163	0.022467	0.523985	0.999914	NA
IL_8	SLC30A9	ivw	4	0.0194309	0.0385889	0.614587	0.999914	NA
IL_8	PRKCD	ivw	4	-0.00885879	0.0242023	0.714342	0.999914	NA
IL_8	N6AMT2	ivw	2	-0.129242	0.0874686	0.13952	0.921596	NA
IL_8	AC013264.2	ivw	12	-0.00878749	0.0130713	0.501411	0.999568	NA
IL_8	EML6	ivw	4	-0.00750202	0.0182518	0.681052	0.999914	NA
IL_8	HBG1	ivw	5	0.0241952	0.0229515	0.291796	0.976473	NA
IL_8	ZNF304	ivw	5	0.0561823	0.0325644	0.0844788	0.866584	NA
IL_8	AATF	ivw	2	-0.0196972	0.0300643	0.51236	0.999662	NA
IL_8	SNHG8	ivw	4	-0.0156473	0.0190437	0.411275	0.994221	NA
IL_8	AC006946.15	ivw	5	0.0138471	0.0238564	0.561622	0.999914	NA
IL_8	THBS2	ivw	3	0.0293176	0.0505025	0.561566	0.999914	NA
IL_8	FNDC3A	ivw	3	-0.0100102	0.0524763	0.848716	0.999914	NA
IL_8	AC128709.1	ivw	10	0.0561149	0.0220602	0.010968	0.600035	Sufficient
IL_8	TRIM64B	ivw	4	-0.028276	0.020917	0.176433	0.941773	NA
IL_8	MRPL41	ivw	2	-0.0130097	0.0769072	0.86567	0.999914	NA
IL_8	SLC38A11	ivw	3	-0.00565249	0.0540989	0.916785	0.999914	NA
IL_8	SLC26A5	ivw	2	0.0508835	0.029546	0.0850371	0.867309	NA
IL_8	USP53	ivw	10	0.00118463	0.00883494	0.893336	0.999914	NA
IL_8	SMIM7	ivw	3	0.125204	0.0389009	0.00128843	0.326325	Sufficient
IL_8	ST8SIA4	ivw	2	-0.0815636	0.0446301	0.0676177	0.84314	NA
IL_8	PIF1	ivw	2	-0.00514999	0.0493144	0.916827	0.999914	NA
IL_8	GTSF1L	ivw	2	-0.133487	0.0718729	0.0632733	0.83521	NA
IL_8	CHD7	ivw	4	0.0300332	0.0244402	0.219129	0.95711	NA
IL_8	RALGAPA1	ivw	2	-0.0117871	0.0198723	0.553087	0.999914	NA
IL_8	LL22NC03-80A10.6	ivw	8	-0.00625828	0.0171481	0.715146	0.999914	NA
IL_8	ISG20L2	ivw	2	0.00368246	0.0412545	0.928874	0.999914	NA
IL_8	HSD17B13	ivw	9	-0.00269333	0.0110362	0.807196	0.999914	NA
IL_8	RP11-290F20.1	ivw	3	-0.0370367	0.0255725	0.147534	0.925015	NA
IL_8	ZNHIT6	ivw	3	-0.00779067	0.0173441	0.6533	0.999914	NA
IL_8	PALM	ivw	5	0.0361044	0.0216041	0.0946861	0.880597	NA
IL_8	ILK	ivw	2	-0.0886051	0.0708897	0.211336	0.954116	NA
IL_8	PKIB	ivw	4	-0.0151099	0.0275433	0.58329	0.999914	NA
IL_8	TMEM218	ivw	6	0.0104279	0.01544	0.499434	0.999283	NA
IL_8	C9orf114	ivw	3	0.0184759	0.0368654	0.616251	0.999914	NA
IL_8	ABCA1	ivw	8	0.0326254	0.0278279	0.241038	0.964074	NA
IL_8	METTL4	ivw	3	-0.0534569	0.0237056	0.0241309	0.713464	Sufficient
IL_8	HIF1AN	ivw	7	0.0222147	0.0168069	0.186249	0.945692	NA
IL_8	C2orf40	ivw	7	-0.018694	0.0123806	0.131058	0.915539	NA
IL_8	AC013437.6	ivw	4	-0.00457707	0.0205148	0.823449	0.999914	NA
IL_8	AP003774.1	ivw	12	-0.0217761	0.00960284	0.0233495	0.709113	Sufficient
IL_8	CCDC92	ivw	5	-0.00177053	0.0266612	0.947053	0.999914	NA
IL_8	MAB21L3	ivw	2	0.00990857	0.0336083	0.768127	0.999914	NA
IL_8	TCEB2	ivw	2	0.0832082	0.0325891	0.0106722	0.594688	Sufficient
IL_8	IGFBP3	ivw	9	-0.00588717	0.0131823	0.655166	0.999914	NA
IL_8	RP3-477M7.5	ivw	4	-0.00326824	0.0428424	0.939192	0.999914	NA
IL_8	ARHGEF11	ivw	4	0.0287763	0.0407823	0.480433	0.998544	NA
IL_8	TTC3	ivw	11	0.00116683	0.015724	0.940846	0.999914	NA
IL_8	NPC1	ivw	2	0.0135284	0.0250198	0.588708	0.999914	NA
IL_8	RP11-438B23.2	ivw	4	0.00343552	0.042184	0.935091	0.999914	NA
IL_8	RBFA	ivw	3	-0.00889299	0.0257953	0.73028	0.999914	NA
IL_8	CCDC174	ivw	5	0.00613622	0.0222716	0.782919	0.999914	NA
IL_8	CCT8	ivw	12	0.00264312	0.0113297	0.815536	0.999914	NA
IL_8	SLC27A2	ivw	2	-0.00347423	0.0422551	0.934471	0.999914	NA
IL_8	FKRP	ivw	5	-0.0204394	0.0137488	0.137113	0.919449	NA
IL_8	NAA35	ivw	2	0.0352184	0.0313767	0.261675	0.970216	NA
IL_8	C17orf51	ivw	5	-0.0131422	0.0233619	0.573743	0.999914	NA
IL_8	MPPED2	ivw	2	-0.0726864	0.0390516	0.0627031	0.834738	NA
IL_8	SMIM16	ivw	2	0.0302371	0.215402	0.888363	0.999914	NA
IL_8	CTC-774J1.2	ivw	4	-0.0221201	0.0221454	0.317865	0.981478	NA
IL_8	RP11-73M18.7	ivw	2	0.0151218	0.0379753	0.690482	0.999914	NA
IL_8	GRK5	ivw	6	-0.00864734	0.0265096	0.744275	0.999914	NA
IL_8	SNRPC	ivw	3	-0.0899787	0.0468173	0.0546167	0.820139	NA
IL_8	RP11-395B7.7	ivw	2	0.151099	0.0889332	0.0893166	0.873579	NA
IL_8	RPS6KA1	ivw	2	0.0441323	0.0286831	0.123898	0.910462	NA
IL_8	CCDC9	ivw	2	0.0562164	0.152501	0.712404	0.999914	NA
IL_8	RP11-10A14.3	ivw	3	-0.0512367	0.0558144	0.358628	0.988558	NA
IL_8	ACAT1	ivw	7	0.00741128	0.0183311	0.685992	0.999914	NA
IL_8	C15orf52	ivw	4	-0.018804	0.0274285	0.492988	0.998812	NA
IL_8	PUS10	ivw	4	0.0109858	0.0214448	0.608453	0.999914	NA
IL_8	GNMT	ivw	6	-0.00279482	0.0135082	0.83609	0.999914	NA
IL_8	TMCO3	ivw	10	-0.00711389	0.0111317	0.522779	0.999914	NA
IL_8	DNAJC19P5	ivw	2	-0.0974398	0.0537896	0.0700634	0.848048	NA
IL_8	UBE2K	ivw	2	0.0130775	0.040062	0.744097	0.999914	NA
IL_8	SDK1	ivw	4	-0.00299753	0.0320951	0.92559	0.999914	NA
IL_8	PSMB1	ivw	4	-6.74436e-05	0.0154406	0.996515	0.999914	NA
IL_8	ZMYM1	ivw	2	0.00179721	0.0312187	0.954092	0.999914	NA
IL_8	USP42	ivw	2	0.0541205	0.0781804	0.488779	0.998544	NA
IL_8	CNN2P9	ivw	2	-0.102837	0.088023	0.242686	0.964851	NA
IL_8	HADH	ivw	3	-0.00245664	0.0470736	0.958379	0.999914	NA
IL_8	EIF4E2	ivw	2	-0.0324003	0.0636893	0.610945	0.999914	NA
IL_8	KRT18P8	ivw	2	-0.0147441	0.0468037	0.752747	0.999914	NA
IL_8	SMARCD2	ivw	3	-0.0529292	0.0373966	0.156967	0.930516	NA
IL_8	NUP160	ivw	2	-0.0210383	0.0417671	0.614469	0.999914	NA
IL_8	AC093609.1	ivw	2	0.00872414	0.0643946	0.892233	0.999914	NA
IL_8	CCDC53	ivw	4	0.00697487	0.0159604	0.662104	0.999914	NA
IL_8	BIRC3	ivw	2	0.0107471	0.0364617	0.768185	0.999914	NA
IL_8	PHF13	ivw	2	0.0204893	0.0289444	0.479016	0.998544	NA
IL_8	SOD1	ivw	2	-0.0211689	0.0666524	0.750788	0.999914	NA
IL_8	FLT1	ivw	4	0.0186978	0.0294822	0.525946	0.999914	NA
IL_8	FAM24B	ivw	2	-0.00130443	0.0435878	0.976126	0.999914	NA
IL_8	EPRS	ivw	3	0.108689	0.102239	0.287741	0.975417	NA
IL_8	RNF10	ivw	8	0.00448871	0.0166877	0.787943	0.999914	NA
IL_8	MIR378I	ivw	2	-0.00394191	0.056517	0.944395	0.999914	NA
IL_8	RP11-701P16.4	ivw	2	-0.0158353	0.0506013	0.754324	0.999914	NA
IL_8	FAM63A	ivw	2	-0.0468063	0.0441942	0.289553	0.975779	NA
IL_8	SPATC1L	ivw	11	0.00585536	0.00969316	0.545796	0.999914	NA
IL_8	MGMT	ivw	13	-0.00452089	0.00639198	0.479396	0.998544	NA
IL_8	ANKRD27	ivw	6	0.00658071	0.0289664	0.82028	0.999914	NA
IL_8	RP1-127C7.6	ivw	2	-0.0233137	0.0551574	0.672532	0.999914	NA
IL_8	ANKRD12	ivw	3	0.0188532	0.0266527	0.47934	0.998544	NA
IL_8	RRAGC	ivw	3	-0.0322706	0.0270114	0.232202	0.962708	NA
IL_8	MGAT2	ivw	2	-0.150343	0.0701454	0.0320884	0.750458	Sufficient
IL_8	DDX11L2	ivw	17	0.0149196	0.0130197	0.251826	0.96796	NA
IL_8	ABHD6	ivw	3	-0.0245593	0.0348004	0.480363	0.998544	NA
IL_8	FNIP2	ivw	4	0.00356582	0.0374973	0.924239	0.999914	NA
IL_8	MAPKAPK2	ivw	2	0.016566	0.0646584	0.79779	0.999914	NA
IL_8	TRAV20	ivw	3	-0.0201026	0.0442702	0.649765	0.999914	NA
IL_8	NIPSNAP1	ivw	5	-0.013971	0.0158297	0.377462	0.99179	NA
IL_8	IL8	ivw	4	0.224955	0.0730903	0.00208558	0.380645	Sufficient
IL_8	HNRNPF	ivw	6	0.00815129	0.0263234	0.75682	0.999914	NA
IL_8	AC004231.2	ivw	4	-0.00866241	0.0261838	0.740772	0.999914	NA
IL_8	SLAIN2	ivw	3	0.0846093	0.0433983	0.0512241	0.809875	NA
IL_8	KIAA1598	ivw	20	-0.00732575	0.00803708	0.362035	0.989937	NA
IL_8	RP11-795F19.1	ivw	4	-0.00724121	0.0167394	0.665316	0.999914	NA
IL_8	UBE2F	ivw	6	0.0237643	0.0139396	0.088231	0.871629	NA
IL_8	ADRB1	ivw	3	-0.0219003	0.0254326	0.389177	0.992671	NA
IL_8	TTI1	ivw	2	0.0384978	0.0661677	0.560687	0.999914	NA
IL_8	PIK3CA	ivw	2	-0.0441347	0.0631385	0.484543	0.998544	NA
IL_8	ITPKB-IT1	ivw	5	-0.00255114	0.0370756	0.945142	0.999914	NA
IL_8	RP11-473M20.5	ivw	3	-0.00567326	0.0210563	0.787597	0.999914	NA
IL_8	ZNF155	ivw	4	-0.0026021	0.0120766	0.829403	0.999914	NA
IL_8	FAM110C	ivw	2	0.0127191	0.0822096	0.877046	0.999914	NA
IL_8	MUT	ivw	20	0.00892829	0.00925473	0.334681	0.984376	NA
IL_8	HSD17B14	ivw	4	-0.0305859	0.0220855	0.166087	0.936198	NA
IL_8	RP11-513G19.1	ivw	2	0.041402	0.049357	0.401566	0.993274	NA
IL_8	MYO10	ivw	2	-0.021405	0.0419125	0.609556	0.999914	NA
IL_8	NLGN2	ivw	2	0.0592527	0.093867	0.527883	0.999914	NA
IL_8	C14orf64	ivw	2	0.0601166	0.151874	0.692229	0.999914	NA
IL_8	ZFAND5	ivw	4	0.00841426	0.0276314	0.760734	0.999914	NA
IL_8	PNMA1	ivw	3	0.0109971	0.0331744	0.740273	0.999914	NA
IL_8	RP11-395P17.3	ivw	2	0.0321431	0.023606	0.17331	0.940508	NA
IL_8	PDIA5	ivw	2	0.0402438	0.0452873	0.3742	0.991472	NA
IL_8	TNXA	ivw	2	-0.00802842	0.0252679	0.750688	0.999914	NA
IL_8	RPP40	ivw	7	-0.00619499	0.0127753	0.627733	0.999914	NA
IL_8	ERBB2	ivw	2	-0.192838	0.0699426	0.0058318	0.510328	Sufficient
IL_8	CXCL1	ivw	4	0.113798	0.108396	0.293794	0.977088	NA
IL_8	RHOQ	ivw	4	0.0442997	0.0340725	0.193546	0.947511	NA
IL_8	PGAM1	ivw	3	-0.0130183	0.0363498	0.720239	0.999914	NA
IL_8	HMOX1	ivw	5	0.0427405	0.0246258	0.0826351	0.864772	NA
IL_8	ITIH4	ivw	16	0.0136368	0.00964654	0.157466	0.930772	NA
IL_8	CD7	ivw	2	0.00277988	0.0306808	0.927805	0.999914	NA
IL_8	MYLK4	ivw	5	-0.00779733	0.0164054	0.63458	0.999914	NA
IL_8	ZNF234	ivw	5	0.00840211	0.0164668	0.60988	0.999914	NA
IL_8	PIAS2	ivw	9	-0.000854879	0.017998	0.962116	0.999914	NA
IL_8	CPM	ivw	2	0.00134914	0.0407507	0.973589	0.999914	NA
IL_8	TMEM65	ivw	2	-0.00161433	0.0633639	0.979674	0.999914	NA
IL_8	RP11-728F11.4	ivw	4	0.0155579	0.0176739	0.37871	0.991997	NA
IL_8	SMG1	ivw	2	-0.0335708	0.0732606	0.646781	0.999914	NA
IL_8	IGHV3-33	ivw	2	-0.015402	0.048704	0.751822	0.999914	NA
IL_8	PSRC1	ivw	10	-0.0196566	0.0133081	0.139666	0.9219	NA
IL_8	UNC93B1	ivw	3	0.0173715	0.0405954	0.668711	0.999914	NA
IL_8	GLRX	ivw	7	0.00471149	0.0177057	0.790161	0.999914	NA
IL_8	RPL29	ivw	3	0.000135242	0.0612249	0.998238	0.999914	NA
IL_8	SOX4	ivw	6	-0.0320818	0.0433426	0.459183	0.998174	NA
IL_8	CLCN1	ivw	6	-0.00326058	0.015798	0.836485	0.999914	NA
IL_8	KLHL21	ivw	3	-0.0686383	0.051359	0.181405	0.943543	NA
IL_8	DAB2	ivw	11	-0.0206246	0.0105562	0.0507265	0.808403	NA
IL_8	PELI1	ivw	4	-0.00845325	0.0240239	0.724937	0.999914	NA
IL_8	POLR2L	ivw	2	0.0212447	0.0484579	0.661085	0.999914	NA
IL_8	GLTSCR2	ivw	6	0.0191846	0.0173026	0.267528	0.971334	NA
IL_8	USP6	ivw	4	-0.0224984	0.0242222	0.352975	0.987604	NA
IL_8	C12orf4	ivw	3	-0.0196994	0.0234073	0.400017	0.993134	NA
IL_8	SH3BP4	ivw	3	0.0491679	0.0570279	0.388593	0.992457	NA
IL_8	CLN3	ivw	5	-0.0459957	0.0229866	0.0453947	0.794945	Sufficient
IL_8	PGAP2	ivw	3	0.0304521	0.0796687	0.702288	0.999914	NA
IL_8	DFFA	ivw	5	0.0119009	0.0247782	0.631016	0.999914	NA
IL_8	ALDH2	ivw	9	0.00702456	0.0126681	0.579232	0.999914	NA
IL_8	NPEPL1	ivw	5	-0.0205254	0.0167247	0.219727	0.957173	NA
IL_8	TOR1B	ivw	4	0.00762739	0.0231371	0.741656	0.999914	NA
IL_8	TMEM209	ivw	3	0.00251657	0.0215687	0.907116	0.999914	NA
IL_8	MTRF1L	ivw	10	0.00021486	0.0107759	0.984092	0.999914	NA
IL_8	TRAV26-2	ivw	6	0.0134546	0.017021	0.429251	0.996123	NA
IL_8	CLDN7	ivw	4	0.0352915	0.0331177	0.286587	0.975202	NA
IL_8	SLC46A2	ivw	10	-0.00201401	0.0141173	0.886556	0.999914	NA
IL_8	AC006465.3	ivw	4	0.0218082	0.0299983	0.467237	0.998544	NA
IL_8	NAA16	ivw	3	0.0316335	0.0309386	0.306564	0.979606	NA
IL_8	ATP13A4	ivw	3	-0.001169	0.0278149	0.966477	0.999914	NA
IL_8	HSD17B1P1	ivw	3	-0.0284484	0.0299453	0.342106	0.985637	NA
IL_8	SCN5A	ivw	2	0.0357241	0.0398333	0.369805	0.990782	NA
IL_8	NDUFA2	ivw	7	0.00772167	0.017649	0.661739	0.999914	NA
IL_8	HBQ1	ivw	5	-0.0429731	0.0204829	0.0359054	0.765076	Sufficient
IL_8	ZNF320	ivw	7	-0.0012858	0.0147702	0.930629	0.999914	NA
IL_8	CYB5A	ivw	6	0.0351271	0.024901	0.158343	0.931554	NA
IL_8	NCK2	ivw	3	-0.00698475	0.0534355	0.896002	0.999914	NA
IL_8	C7orf29	ivw	7	0.0120231	0.0141869	0.396726	0.992865	NA
IL_8	GSTM2	ivw	11	-0.0017899	0.0145237	0.901917	0.999914	NA
IL_8	JHDM1D	ivw	3	0.0172516	0.0262686	0.511349	0.999662	NA
IL_8	KLF9	ivw	3	0.0502637	0.0300029	0.0938768	0.879803	NA
IL_8	ZNF438	ivw	5	-0.0428878	0.0500344	0.391352	0.992703	NA
IL_8	CBLL1	ivw	2	-0.0090224	0.0465217	0.846223	0.999914	NA
IL_8	ENG	ivw	3	-0.000802054	0.0243104	0.973681	0.999914	NA
IL_8	IGLV5-37	ivw	4	0.00381651	0.0294302	0.89682	0.999914	NA
IL_8	SECISBP2	ivw	9	0.00657046	0.0230206	0.775325	0.999914	NA
IL_8	NT5DC4	ivw	2	-0.0797043	0.0701606	0.255945	0.968969	NA
IL_8	ADAM17	ivw	3	0.0723621	0.0221097	0.00106461	0.304422	Sufficient
IL_8	VNN2	ivw	18	0.00877114	0.00755831	0.24586	0.965746	NA
IL_8	ABCC1	ivw	5	0.0825368	0.0259989	0.00150027	0.346351	Sufficient
IL_8	MAN2C1	ivw	18	0.0132566	0.00793329	0.0947194	0.880597	NA
IL_8	CTC-429P9.1	ivw	2	0.0661244	0.108253	0.541313	0.999914	NA
IL_8	LY75	ivw	16	-0.0304204	0.0110877	0.00607648	0.516283	Sufficient
IL_8	STARD3NL	ivw	4	-0.00736215	0.0589526	0.900616	0.999914	NA
IL_8	MANEA	ivw	20	0.0126784	0.00795978	0.111203	0.898738	NA
IL_8	KIF5B	ivw	2	0.0166749	0.0195988	0.394874	0.992727	NA
IL_8	ERV3-1	ivw	21	-0.00469904	0.00580491	0.418231	0.994765	NA
IL_8	HCG4P7	ivw	7	0.00563568	0.0445445	0.899322	0.999914	NA
IL_8	AC016735.1	ivw	5	-0.0370203	0.0446129	0.406645	0.994114	NA
IL_8	CA6	ivw	5	0.0252401	0.0234723	0.282235	0.974314	NA
IL_8	SLC35G1	ivw	2	-0.112641	0.0893434	0.207395	0.952527	NA
IL_8	CTD-2331H12.7	ivw	2	-0.0228875	0.066154	0.729363	0.999914	NA
IL_8	PSMD2	ivw	2	0.00343179	0.0230354	0.88157	0.999914	NA
IL_8	CCNJL	ivw	2	-0.0504115	0.0591996	0.394463	0.992703	NA
IL_8	ZNF215	ivw	5	-0.0152098	0.0134848	0.259354	0.969636	NA
IL_8	FCRLA	ivw	4	0.04889	0.0390769	0.21089	0.953904	NA
IL_8	RPL32P1	ivw	4	-0.190228	0.073453	0.00960327	0.57969	Sufficient
IL_8	BCKDHA	ivw	2	-0.0242964	0.0242229	0.315846	0.981076	NA
IL_8	MAP3K10	ivw	3	-0.033512	0.0257965	0.193912	0.947511	NA
IL_8	TRPV4	ivw	2	0.0492228	0.0292687	0.0926165	0.878617	NA
IL_8	UBQLNL	ivw	11	0.00633765	0.0109097	0.561296	0.999914	NA
IL_8	WIPI1	ivw	10	0.00891596	0.00814925	0.273918	0.972336	NA
IL_8	RNF216	ivw	4	0.00400896	0.0294935	0.891879	0.999914	NA
IL_8	RPP38	ivw	2	0.0355021	0.0375627	0.344586	0.98567	NA
IL_8	PRDM15	ivw	8	-0.00949991	0.0154491	0.538609	0.999914	NA
IL_8	7SK	ivw	3	0.0461241	0.057693	0.424015	0.995481	NA
IL_8	TNFAIP8L1	ivw	2	0.0371428	0.0553766	0.502393	0.999637	NA
IL_8	RP1-153P14.3	ivw	7	0.0096389	0.0146977	0.511947	0.999662	NA
IL_8	AC093162.5	ivw	3	0.0517358	0.0385342	0.179404	0.943086	NA
IL_8	TNFRSF4	ivw	3	0.00713771	0.0251948	0.776946	0.999914	NA
IL_8	KLHL24	ivw	3	0.016882	0.0241375	0.484297	0.998544	NA
IL_8	MED6	ivw	4	0.00217019	0.0297832	0.941913	0.999914	NA
IL_8	WBP4	ivw	3	0.0149065	0.0282732	0.598034	0.999914	NA
IL_8	CSTF3	ivw	2	-0.00622364	0.0370771	0.866696	0.999914	NA
IL_8	FAM22E	ivw	4	-0.0435652	0.0362568	0.229529	0.961768	NA
IL_8	C7orf53	ivw	11	0.0161479	0.0146147	0.269199	0.971548	NA
IL_8	ZHX2	ivw	5	0.00944821	0.0160504	0.55609	0.999914	NA
IL_8	SH3BP1	ivw	8	-0.0139691	0.0154491	0.365888	0.990255	NA
IL_8	ADAMTS5	ivw	4	-0.0310396	0.0467537	0.506756	0.999662	NA
IL_8	KCTD12	ivw	7	0.00791948	0.0205138	0.699455	0.999914	NA
IL_8	ANAPC5	ivw	2	0.0019342	0.0272669	0.943449	0.999914	NA
IL_8	HIATL2	ivw	4	-0.0016845	0.0282641	0.952475	0.999914	NA
IL_8	MRPL14	ivw	3	-0.000751296	0.0166932	0.964103	0.999914	NA
IL_8	BECN1	ivw	6	-0.00219425	0.0139633	0.875132	0.999914	NA
IL_8	PLEKHH2	ivw	10	-0.0246712	0.0201152	0.220012	0.957522	NA
IL_8	YWHAQ	ivw	2	0.0326459	0.0693998	0.638067	0.999914	NA
IL_8	SCYL3	ivw	3	-0.0198195	0.0233941	0.396883	0.992865	NA
IL_8	TMEM98	ivw	3	0.0360296	0.0311252	0.247039	0.966161	NA
IL_8	NANP	ivw	12	0.023294	0.0177019	0.188207	0.946224	NA
IL_8	CTC-459F4.3	ivw	4	0.0146451	0.0174893	0.402383	0.993396	NA
IL_8	C15orf57	ivw	13	0.0226147	0.0126159	0.0730443	0.853374	NA
IL_8	PCCB	ivw	14	-0.00852987	0.0160544	0.595203	0.999914	NA
IL_8	ZMAT4	ivw	4	-0.0251599	0.0247553	0.309466	0.980188	NA
IL_8	CPED1	ivw	14	-0.00722668	0.0143868	0.615447	0.999914	NA
IL_8	NEAT1	ivw	2	-0.042486	0.0342612	0.214953	0.955872	NA
IL_8	XRN2	ivw	14	0.00895009	0.00968786	0.355567	0.987947	NA
IL_8	ANKRD28	ivw	5	0.00325879	0.0173196	0.850754	0.999914	NA
IL_8	L3MBTL2	ivw	9	0.00441978	0.0135788	0.74481	0.999914	NA
IL_8	BCO2	ivw	2	0.0955728	0.0644822	0.138298	0.920555	NA
IL_8	AC007278.2	ivw	4	0.0764714	0.019432	8.30783e-05	0.0898071	Sufficient
IL_8	PAG1	ivw	2	-0.030316	0.0251512	0.228068	0.961003	NA
IL_8	MYC	ivw	3	-0.155864	0.0880834	0.0768096	0.857088	NA
IL_8	GBA2	ivw	16	0.00327933	0.012431	0.791932	0.999914	NA
IL_8	MCTP2	ivw	7	0.00508042	0.0182972	0.781272	0.999914	NA
IL_8	PAQR8	ivw	19	0.000675095	0.00833074	0.935413	0.999914	NA
IL_8	RSU1	ivw	19	0.00105723	0.0117511	0.928313	0.999914	NA
IL_8	RP11-617D20.1	ivw	7	0.0210382	0.0116504	0.0709495	0.850299	NA
IL_8	MRPS16	ivw	4	0.0278267	0.0264063	0.29198	0.976473	NA
IL_8	RP11-44F14.8	ivw	5	0.010046	0.0241714	0.677693	0.999914	NA
IL_8	EIF4EBP2	ivw	5	0.0120706	0.0299117	0.686551	0.999914	NA
IL_8	SCPEP1	ivw	2	0.0779919	0.0331094	0.0184937	0.675894	Sufficient
IL_8	INSR	ivw	4	-0.0290556	0.057362	0.612485	0.999914	NA
IL_8	TPO	ivw	2	-0.00574478	0.0465573	0.901797	0.999914	NA
IL_8	JUP	ivw	18	0.00419337	0.00695203	0.546385	0.999914	NA
IL_8	MACROD2	ivw	2	0.0578982	0.0563111	0.303863	0.979158	NA
IL_8	FAM32A	ivw	3	-0.0363289	0.0649395	0.57587	0.999914	NA
IL_8	SGCB	ivw	3	-0.0733797	0.0326116	0.0244421	0.714501	Sufficient
IL_8	CCT5	ivw	3	0.00909464	0.0334583	0.78576	0.999914	NA
IL_8	TMEM63B	ivw	3	0.0374795	0.0307889	0.223488	0.95943	NA
IL_8	PIP5K1B	ivw	4	0.00859938	0.0381122	0.821487	0.999914	NA
IL_8	TMEM71	ivw	12	-0.00250878	0.0149052	0.866335	0.999914	NA
IL_8	VAC14	ivw	2	0.00340039	0.0671441	0.95961	0.999914	NA
IL_8	CTSH	ivw	10	0.0054853	0.0124746	0.660141	0.999914	NA
IL_8	TTC12	ivw	17	0.0111172	0.0118515	0.348223	0.986873	NA
IL_8	VCL	ivw	11	-0.00566513	0.015631	0.717031	0.999914	NA
IL_8	HMGN1	ivw	9	0.0122547	0.0115797	0.28992	0.975905	NA
IL_8	IL24	ivw	2	0.0335954	0.0391056	0.390288	0.992691	NA
IL_8	STEAP3	ivw	15	-0.0016094	0.00955761	0.866277	0.999914	NA
IL_8	SNX32	ivw	6	0.0169355	0.0186962	0.365027	0.990145	NA
IL_8	KB-1507C5.2	ivw	2	0.0034943	0.0260561	0.893318	0.999914	NA
IL_8	ARHGAP11A	ivw	3	0.00667927	0.0226888	0.768463	0.999914	NA
IL_8	AC132872.1	ivw	2	0.0949079	0.0793575	0.231714	0.962521	NA
IL_8	NT5DC2	ivw	19	-0.0192001	0.012181	0.114971	0.903487	NA
IL_8	OXLD1	ivw	12	-0.00251421	0.0104014	0.808999	0.999914	NA
IL_8	TRBV6-1	ivw	5	0.0231443	0.0337602	0.492998	0.998812	NA
IL_8	ZNF329	ivw	6	-0.0154112	0.0274286	0.574206	0.999914	NA
IL_8	CYP4F3	ivw	5	0.00092145	0.0140041	0.947538	0.999914	NA
IL_8	RIMS3	ivw	8	-0.0207205	0.0138337	0.13418	0.917347	NA
IL_8	C5orf22	ivw	4	-0.0168971	0.0339202	0.618383	0.999914	NA
IL_8	GTF2I	ivw	4	0.0222866	0.0195777	0.254966	0.968733	NA
IL_8	TRMT10A	ivw	2	-0.00405791	0.0494271	0.934568	0.999914	NA
IL_8	LMNB1	ivw	2	0.00797699	0.0373348	0.830811	0.999914	NA
IL_8	HMGN4	ivw	13	0.00389638	0.0126636	0.758324	0.999914	NA
IL_8	RPL13A	ivw	6	-0.00799633	0.0181876	0.660185	0.999914	NA
IL_8	PNMAL2	ivw	4	-0.0229996	0.0150197	0.125697	0.911273	NA
IL_8	DAD1	ivw	7	0.0211417	0.0168415	0.209356	0.953288	NA
IL_8	ERGIC2	ivw	3	-0.0116309	0.032295	0.718738	0.999914	NA
IL_8	OCM	ivw	7	-0.00783327	0.0199307	0.694301	0.999914	NA
IL_8	RP11-696N14.1	ivw	4	0.00541853	0.0175749	0.757847	0.999914	NA
IL_8	AL133216.1	ivw	2	-0.0462454	0.056963	0.416878	0.994761	NA
IL_8	SIN3B	ivw	5	-0.00570262	0.0252022	0.820988	0.999914	NA
IL_8	PAPLN	ivw	3	-0.0286162	0.0313444	0.361262	0.989652	NA
IL_8	CAMKMT	ivw	4	-0.017158	0.0189801	0.365996	0.990345	NA
IL_8	RP11-18I14.10	ivw	3	-0.0152477	0.0199496	0.44468	0.996273	NA
IL_8	NUMA1	ivw	2	-0.00144332	0.0280906	0.959022	0.999914	NA
IL_8	TPGS1	ivw	5	-0.0180861	0.0361774	0.617125	0.999914	NA
IL_8	RP11-320N21.1	ivw	3	0.00277416	0.0251547	0.912184	0.999914	NA
IL_8	AF001548.6	ivw	4	0.0265093	0.0188962	0.16065	0.932845	NA
IL_8	RP11-383F6.1	ivw	2	-0.0370122	0.0628409	0.555873	0.999914	NA
IL_8	PCDHGA10	ivw	2	0.0106226	0.0588592	0.85678	0.999914	NA
IL_8	KIF5C	ivw	2	-0.0242779	0.0384538	0.527811	0.999914	NA
IL_8	EFCAB1	ivw	2	-0.0133211	0.0312942	0.670347	0.999914	NA
IL_8	RP5-1022P6.3	ivw	2	0.030774	0.0460658	0.504104	0.999662	NA
IL_8	CTD-2313J17.5	ivw	2	0.0143759	0.0375624	0.701927	0.999914	NA
IL_8	IGKV2-29	ivw	3	-0.0324724	0.0239373	0.17492	0.940934	NA
IL_8	CTD-2245O6.1	ivw	5	0.00541305	0.0218915	0.804701	0.999914	NA
IL_8	AC008074.3	ivw	2	-0.00282841	0.0209307	0.892507	0.999914	NA
IL_8	RHNO1	ivw	6	0.0079848	0.0122019	0.512861	0.999739	NA
IL_8	PDCL3P4	ivw	3	-0.00478164	0.0648162	0.941192	0.999914	NA
IL_8	SLC25A12	ivw	4	0.0142339	0.0278022	0.608672	0.999914	NA
IL_8	MRPS33	ivw	6	0.0217876	0.0174774	0.212538	0.954701	NA
IL_8	GINM1	ivw	8	-0.00628943	0.0139738	0.652648	0.999914	NA
IL_8	MFHAS1	ivw	7	-0.0161199	0.0172386	0.349733	0.987127	NA
IL_8	GTF2IRD2B	ivw	4	0.063356	0.0260105	0.0148593	0.645239	Sufficient
IL_8	SMIM14	ivw	4	0.0623684	0.0355091	0.0790188	0.85893	NA
IL_8	SAP30L	ivw	3	-0.040499	0.0308543	0.189322	0.946486	NA
IL_8	TMEM87A	ivw	2	0.00214203	0.0275254	0.937971	0.999914	NA
IL_8	RP11-127L20.6	ivw	5	-0.00366464	0.0227517	0.872038	0.999914	NA
IL_8	MAP4K5	ivw	3	-0.0203798	0.0546024	0.70897	0.999914	NA
IL_8	SETBP1	ivw	2	0.00855336	0.0625898	0.891302	0.999914	NA
IL_8	RNF13	ivw	6	0.0165503	0.0220044	0.451969	0.997686	NA
IL_8	NDUFAF7	ivw	2	0.0138607	0.025997	0.593919	0.999914	NA
IL_8	RP11-879F14.2	ivw	2	-0.004869	0.030955	0.875014	0.999914	NA
IL_8	MATK	ivw	3	-0.0222753	0.0385438	0.563317	0.999914	NA
IL_8	LRRC3	ivw	3	-0.00161179	0.0324475	0.960382	0.999914	NA
IL_8	PARP12	ivw	3	0.0454463	0.046932	0.332873	0.984	NA
IL_8	NCKAP1L	ivw	2	0.00327569	0.0556725	0.953081	0.999914	NA
IL_8	AFMID	ivw	2	0.0158237	0.0591594	0.789103	0.999914	NA
IL_8	TRAV8-2	ivw	3	0.0357529	0.0605352	0.554779	0.999914	NA
IL_8	MPST	ivw	3	0.0052305	0.0450801	0.907631	0.999914	NA
IL_8	SUCNR1	ivw	2	-0.0053096	0.0544848	0.922368	0.999914	NA
IL_8	EMC9	ivw	2	-0.0208235	0.0273278	0.446067	0.996563	NA
IL_8	TXNRD1	ivw	2	0.0120725	0.0271295	0.656322	0.999914	NA
IL_8	CCR1	ivw	18	0.00578469	0.008921	0.516703	0.999914	NA
IL_8	MAP3K12	ivw	4	0.00104727	0.0302725	0.972403	0.999914	NA
IL_8	TPTE2P5	ivw	2	-0.0366232	0.0473416	0.439171	0.996135	NA
IL_8	COX19	ivw	3	-0.0491138	0.0214435	0.0219991	0.699847	Sufficient
IL_8	RP13-93L13.1	ivw	3	-0.0170092	0.0239729	0.478004	0.998544	NA
IL_8	MTFMT	ivw	3	0.0562709	0.0570526	0.323987	0.982616	NA
IL_8	CRHR1-IT1	ivw	22	0.00373242	0.00774421	0.629833	0.999914	NA
IL_8	ATG4B	ivw	4	-0.0245108	0.0288533	0.395603	0.992865	NA
IL_8	TSPAN10	ivw	2	-0.0216095	0.0318364	0.497286	0.999172	NA
IL_8	DHRS9	ivw	6	0.0111441	0.0193686	0.565042	0.999914	NA
IL_8	BCL7C	ivw	2	-0.0769614	0.0327075	0.0186217	0.676131	Sufficient
IL_8	TRAPPC6A	ivw	5	0.000795402	0.0184398	0.965594	0.999914	NA
IL_8	MDM1	ivw	7	-0.0342467	0.0235517	0.145918	0.92477	NA
IL_8	KIAA1841	ivw	26	0.00435652	0.00857083	0.611246	0.999914	NA
IL_8	WIPI2	ivw	11	0.0250343	0.0111764	0.0250955	0.717862	Sufficient
IL_8	GMCL1	ivw	2	-0.0138387	0.0319123	0.664545	0.999914	NA
IL_8	MFSD11	ivw	2	0.0504172	0.0442732	0.254797	0.968733	NA
IL_8	IGHV3-43	ivw	2	0.0955546	0.0585988	0.102963	0.88885	NA
IL_8	IQGAP2	ivw	14	-0.00831414	0.0102361	0.416655	0.994761	NA
IL_8	TRMT10B	ivw	7	-0.0081873	0.0154044	0.595079	0.999914	NA
IL_8	ERP27	ivw	17	0.0159893	0.0103441	0.122166	0.908485	NA
IL_8	TRPM6	ivw	5	-0.0289549	0.0172679	0.0935807	0.879653	NA
IL_8	SPTLC3	ivw	3	0.0737333	0.0747951	0.324229	0.982616	NA
IL_8	ADAP1	ivw	12	-0.0064117	0.0190309	0.736185	0.999914	NA
IL_8	METAP2	ivw	2	-0.0214123	0.0202605	0.290581	0.976161	NA
IL_8	ALG11	ivw	3	-0.0234262	0.0351225	0.504781	0.999662	NA
IL_8	RP1-240K6.3	ivw	2	0.211756	0.114394	0.0641545	0.835818	NA
IL_8	WDR67	ivw	2	0.010784	0.0340621	0.751548	0.999914	NA
IL_8	KCNRG	ivw	2	-0.0252359	0.0481189	0.599967	0.999914	NA
IL_8	AIM1	ivw	3	0.00808004	0.0475597	0.865095	0.999914	NA
IL_8	CTPS1	ivw	9	-0.00991971	0.0143697	0.489992	0.998654	NA
IL_8	TNIK	ivw	5	-6.76282e-05	0.0360602	0.998504	0.999914	NA
IL_8	DMXL2	ivw	3	-0.0189976	0.0269157	0.480301	0.998544	NA
IL_8	RP11-401P9.4	ivw	3	-0.0242084	0.0434606	0.577514	0.999914	NA
IL_8	RALGPS1	ivw	16	0.00272104	0.0101085	0.787789	0.999914	NA
IL_8	COPZ2	ivw	4	-0.0129261	0.0145312	0.373712	0.991278	NA
IL_8	ADHFE1	ivw	27	0.0130513	0.00671951	0.0521012	0.813138	NA
IL_8	GATAD1	ivw	3	0.0231722	0.0294644	0.431605	0.996135	NA
IL_8	SLC25A24	ivw	10	-0.0299125	0.0133521	0.0250724	0.717692	Sufficient
IL_8	PRKXP1	ivw	10	-0.0122497	0.01322	0.354134	0.987816	NA
IL_8	NSFL1C	ivw	14	0.00225772	0.00965979	0.8152	0.999914	NA
IL_8	PRDX3	ivw	4	-0.0384131	0.036476	0.292292	0.97665	NA
IL_8	TOM1	ivw	18	-0.0114919	0.00864397	0.183693	0.944303	NA
IL_8	MSH5	ivw	3	-0.112362	0.0614523	0.0674823	0.843135	NA
IL_8	USP10	ivw	3	0.047665	0.04691	0.309584	0.980188	NA
IL_8	RBM20	ivw	2	0.0118246	0.0802817	0.882904	0.999914	NA
IL_8	ARHGAP44	ivw	3	-0.0658683	0.0467103	0.158497	0.931554	NA
IL_8	CCDC157	ivw	3	-0.02837	0.0327611	0.386509	0.992457	NA
IL_8	DTX3L	ivw	3	-0.0023394	0.024147	0.922821	0.999914	NA
IL_8	NPIP	ivw	16	-0.0168691	0.0114046	0.139099	0.921283	NA
IL_8	PMS2P3	ivw	5	-0.0190481	0.0134667	0.157227	0.930606	NA
IL_8	SLC24A4	ivw	16	-0.00274078	0.0147577	0.852665	0.999914	NA
IL_8	ARHGAP26	ivw	3	0.0213091	0.0534121	0.689926	0.999914	NA
IL_8	C6orf62	ivw	8	-0.0171719	0.0116085	0.139071	0.92128	NA
IL_8	C6orf48	ivw	5	-0.0288426	0.0271112	0.287389	0.975326	NA
IL_8	SPIB	ivw	8	-0.00639218	0.0161399	0.692069	0.999914	NA
IL_8	SCNN1D	ivw	2	-0.018666	0.0556885	0.737484	0.999914	NA
IL_8	PTAR1	ivw	3	-0.00252431	0.0242599	0.917127	0.999914	NA
IL_8	AP3M1	ivw	7	-0.015355	0.0162817	0.345639	0.986165	NA
IL_8	CLOCK	ivw	4	-0.0126452	0.0471431	0.788522	0.999914	NA
IL_8	RP11-730A19.5	ivw	2	-0.0729161	0.0423044	0.0847793	0.867277	NA
IL_8	ZFAND1	ivw	3	0.0180704	0.0231898	0.435839	0.996135	NA
IL_8	ZBTB4	ivw	2	0.0022162	0.0411814	0.957082	0.999914	NA
IL_8	AL513344.1	ivw	2	0.0921495	0.0712594	0.195957	0.948031	NA
IL_8	DCAKD	ivw	11	-0.00157746	0.00971514	0.871013	0.999914	NA
IL_8	SLC7A1	ivw	9	-0.0256308	0.0178543	0.151129	0.927903	NA
IL_8	HHAT	ivw	3	-0.0112662	0.0344815	0.74387	0.999914	NA
IL_8	RAB5A	ivw	4	-0.00120447	0.0271777	0.964651	0.999914	NA
IL_8	H6PD	ivw	9	-0.00568812	0.00937401	0.543986	0.999914	NA
IL_8	PEX7	ivw	2	-0.00712304	0.0260005	0.784117	0.999914	NA
IL_8	GOLGA8N	ivw	2	-0.0980126	0.0658305	0.136523	0.918876	NA
IL_8	SDCCAG8	ivw	7	0.0201735	0.0193554	0.297288	0.977816	NA
IL_8	UBA7	ivw	23	-0.00432361	0.00863991	0.616777	0.999914	NA
IL_8	ZSCAN18	ivw	6	-0.00327661	0.0177178	0.853282	0.999914	NA
IL_8	VPREB3	ivw	2	0.0128368	0.0299887	0.668613	0.999914	NA
IL_8	TESK2	ivw	4	0.00619452	0.0209588	0.767569	0.999914	NA
IL_8	NPM2	ivw	3	0.0148889	0.042743	0.727588	0.999914	NA
IL_8	PRKAR2A	ivw	3	-0.0525941	0.0394559	0.182537	0.943697	NA
IL_8	CRYGS	ivw	3	0.0229886	0.0340744	0.499893	0.999326	NA
IL_8	COPG1	ivw	3	0.0226391	0.0447986	0.61331	0.999914	NA
IL_8	AC007879.7	ivw	2	-0.0375295	0.0515254	0.466388	0.998544	NA
IL_8	LTN1	ivw	3	0.0917856	0.0394251	0.0199068	0.684132	Sufficient
IL_8	GGT1	ivw	3	-0.0239192	0.0245358	0.329625	0.983533	NA
IL_8	TRIB1	ivw	2	-0.131875	0.0779186	0.0905559	0.874881	NA
IL_8	COQ5	ivw	20	-0.000706051	0.00687213	0.918168	0.999914	NA
IL_8	MPI	ivw	3	-0.0282899	0.0171253	0.0985486	0.884038	NA
IL_8	N4BP2	ivw	14	-0.0105264	0.0124377	0.397369	0.992865	NA
IL_8	RNASEL	ivw	4	0.0129371	0.0176702	0.46408	0.998446	NA
IL_8	SH3RF1	ivw	2	0.0143033	0.0276985	0.605579	0.999914	NA
IL_8	F2R	ivw	5	0.00521245	0.0219188	0.812031	0.999914	NA
IL_8	GNE	ivw	4	0.00381097	0.0312649	0.902984	0.999914	NA
IL_8	KDM6B	ivw	3	-0.134827	0.0359904	0.000179528	0.140951	Sufficient
IL_8	KIR2DL3	ivw	2	-0.0979274	0.0688668	0.155032	0.92954	NA
IL_8	IFNLR1	ivw	3	-0.00875969	0.0230756	0.704236	0.999914	NA
IL_8	CSMD1	ivw	5	-0.0277229	0.0317089	0.381959	0.992362	NA
IL_8	BTN3A2	ivw	26	0.00522236	0.00891998	0.558233	0.999914	NA
IL_8	PRKCB	ivw	10	0.000778765	0.0101702	0.938963	0.999914	NA
IL_8	RP11-404F10.2	ivw	3	-0.033561	0.0489031	0.49254	0.998681	NA
IL_8	TUBBP5	ivw	3	-0.0265877	0.0218699	0.224091	0.95943	NA
IL_8	ZNF23	ivw	9	0.0189253	0.0155719	0.224232	0.959487	NA
IL_8	RNY3P8	ivw	4	0.0212648	0.0410651	0.604576	0.999914	NA
IL_8	NR2C1	ivw	2	-0.0519385	0.0270567	0.0549061	0.820635	NA
IL_8	LINC00680	ivw	8	0.00184825	0.0105227	0.860574	0.999914	NA
IL_8	C17orf76-AS1	ivw	3	-0.0268669	0.0279099	0.335733	0.984376	NA
IL_8	EIF4A3	ivw	4	0.0160248	0.0230566	0.487042	0.998544	NA
IL_8	ATP13A2	ivw	3	0.0352129	0.0431247	0.414194	0.994221	NA
IL_8	FOXN2	ivw	5	0.0228496	0.0134942	0.0903991	0.874842	NA
IL_8	IGHV1-8	ivw	3	0.0317865	0.0527084	0.546467	0.999914	NA
IL_8	MOB3C	ivw	8	0.0229407	0.0201989	0.256066	0.968969	NA
IL_8	SAMD4B	ivw	2	0.0183076	0.0419305	0.662388	0.999914	NA
IL_8	RP11-307E17.8	ivw	4	-0.0171942	0.0193824	0.375024	0.991616	NA
IL_8	FIBP	ivw	3	0.0136121	0.0381677	0.721362	0.999914	NA
IL_8	IL18BP	ivw	4	-0.0577704	0.036951	0.117951	0.905418	NA
IL_8	NLRC3	ivw	9	-0.0102825	0.011181	0.357759	0.988441	NA
IL_8	ST3GAL1	ivw	10	-0.0240404	0.0170092	0.157545	0.930807	NA
IL_8	RCN2	ivw	3	0.0110123	0.028843	0.702607	0.999914	NA
IL_8	EIF2S2P3	ivw	2	-0.0288565	0.0325942	0.37598	0.991676	NA
IL_8	RP11-598F7.3	ivw	4	0.0179717	0.0343726	0.601079	0.999914	NA
IL_8	IFRD1	ivw	13	-0.0149236	0.0122759	0.224104	0.95943	NA
IL_8	RFPL3S	ivw	4	-0.00202381	0.0263117	0.93869	0.999914	NA
IL_8	ABCC10	ivw	2	0.0111251	0.0493395	0.821606	0.999914	NA
IL_8	AOAH	ivw	15	-0.00199262	0.00980356	0.838936	0.999914	NA
IL_8	RP11-484L8.1	ivw	3	-0.0231792	0.0363378	0.523551	0.999914	NA
IL_8	GPC1	ivw	2	-0.0742801	0.0626643	0.235873	0.963297	NA
IL_8	RAB40C	ivw	3	0.0208013	0.0300043	0.488135	0.998544	NA
IL_8	LRRFIP2	ivw	11	0.00715598	0.0142393	0.61528	0.999914	NA
IL_8	TRAPPC8	ivw	2	-0.00901719	0.0347062	0.795006	0.999914	NA
IL_8	C1QL3	ivw	3	0.0502247	0.0159434	0.0016317	0.354033	Sufficient
IL_8	RP11-497H17.1	ivw	3	-0.015108	0.0121902	0.215212	0.955872	NA
IL_8	AC006369.2	ivw	6	-0.038714	0.0175656	0.0275265	0.729504	Sufficient
IL_8	ANK1	ivw	3	0.00699984	0.0298788	0.814772	0.999914	NA
IL_8	RP11-705C15.3	ivw	3	-0.021428	0.0495043	0.665123	0.999914	NA
IL_8	SSR3	ivw	3	0.0236223	0.0382039	0.536363	0.999914	NA
IL_8	PKD2	ivw	7	0.00199425	0.0110699	0.857035	0.999914	NA
IL_8	LZTS1	ivw	6	-0.0147278	0.0280207	0.599162	0.999914	NA
IL_8	AC008746.12	ivw	3	-0.0214009	0.0186197	0.250404	0.967444	NA
IL_8	MAPK3	ivw	17	-0.00881329	0.0106134	0.406317	0.99402	NA
IL_8	RBM23	ivw	6	-0.00266079	0.00975515	0.78504	0.999914	NA
IL_8	AC127904.2	ivw	6	0.00745494	0.0206825	0.718513	0.999914	NA
IL_8	S100B	ivw	12	-0.00291708	0.00937506	0.755684	0.999914	NA
IL_8	CYB5B	ivw	6	-0.000820633	0.0231414	0.971712	0.999914	NA
IL_8	RP11-18F14.2	ivw	3	0.0224441	0.0435867	0.606601	0.999914	NA
IL_8	ZNF302	ivw	4	0.00702099	0.0129801	0.588574	0.999914	NA
IL_8	LYRM4	ivw	17	-0.00619338	0.00878344	0.480736	0.998544	NA
IL_8	U4	ivw	4	-0.0813081	0.0351759	0.0208068	0.690778	Sufficient
IL_8	PLIN2	ivw	11	-0.00977098	0.0113915	0.391033	0.992703	NA
IL_8	EPHX2	ivw	16	-0.0081804	0.00907828	0.367538	0.990447	NA
IL_8	LRP3	ivw	10	0.0211199	0.0162304	0.19317	0.947342	NA
IL_8	DNPEP	ivw	2	0.0188018	0.0704096	0.789443	0.999914	NA
IL_8	GOLGA7B	ivw	2	0.00610962	0.0320954	0.849028	0.999914	NA
IL_8	TCEB3	ivw	4	0.028413	0.0161056	0.0777035	0.857703	NA
IL_8	FGGY	ivw	10	0.00972716	0.0169851	0.566856	0.999914	NA
IL_8	QRICH2	ivw	2	0.00152475	0.0391344	0.968921	0.999914	NA
IL_8	RP11-153A23.6	ivw	7	-0.0536503	0.0189215	0.00457662	0.476295	Sufficient
IL_8	TRPT1	ivw	4	-0.00854407	0.0158015	0.588706	0.999914	NA
IL_8	AC016753.7	ivw	3	-0.0453523	0.0188317	0.0160275	0.656501	Sufficient
IL_8	EVL	ivw	3	-0.0510081	0.0520698	0.327278	0.983024	NA
IL_8	EFR3B	ivw	3	0.0410814	0.0397432	0.301289	0.978689	NA
IL_8	NCF4	ivw	3	-0.0803155	0.0561714	0.152766	0.928238	NA
IL_8	C3orf14	ivw	5	0.0243787	0.0346773	0.482046	0.998544	NA
IL_8	SLC11A1	ivw	13	0.0166962	0.0130044	0.199181	0.949543	NA
IL_8	SUPV3L1	ivw	11	-0.0265196	0.0138908	0.0562434	0.822002	NA
IL_8	PDCD1	ivw	4	0.00501571	0.0238157	0.833195	0.999914	NA
IL_8	IGLV10-54	ivw	5	0.038216	0.0292952	0.192058	0.947317	NA
IL_8	GTF2H5	ivw	14	-0.00155444	0.0149242	0.917046	0.999914	NA
IL_8	PSMC6	ivw	4	0.0201651	0.026158	0.440769	0.996135	NA
IL_8	VPS33B	ivw	8	0.0124156	0.0192132	0.518148	0.999914	NA
IL_8	TSEN34	ivw	5	-0.0127534	0.0133444	0.339217	0.985212	NA
IL_8	NDE1	ivw	6	-0.0153716	0.0250071	0.538759	0.999914	NA
IL_8	RP11-326C3.2	ivw	3	0.00450563	0.0322686	0.888953	0.999914	NA
IL_8	RP11-527L4.5	ivw	2	0.0268247	0.0510595	0.599331	0.999914	NA
IL_8	EEA1	ivw	2	-0.0915983	0.0732332	0.211017	0.953905	NA
IL_8	AC093642.3	ivw	5	0.00254988	0.0220736	0.908035	0.999914	NA
IL_8	SIK3	ivw	2	0.0883082	0.0442708	0.0460726	0.79643	Sufficient
IL_8	MAP3K9	ivw	3	0.0284895	0.0236736	0.22881	0.961425	NA
IL_8	CSF3R	ivw	2	0.00784444	0.124444	0.949738	0.999914	NA
IL_8	STAMBPL1	ivw	6	-0.0183256	0.0258139	0.477758	0.998544	NA
IL_8	PDCD4	ivw	3	0.0274189	0.023347	0.240232	0.963732	NA
IL_8	MAPK14	ivw	2	-0.00930171	0.0445761	0.834705	0.999914	NA
IL_8	RGS18	ivw	3	-0.0531558	0.0336764	0.114467	0.902664	NA
IL_8	RCHY1	ivw	14	-0.00988449	0.0128373	0.441311	0.996135	NA
IL_8	VMO1	ivw	5	0.00815672	0.0151322	0.589866	0.999914	NA
IL_8	SLC27A3	ivw	2	-0.041318	0.0279173	0.13887	0.921079	NA
IL_8	GTF3C3	ivw	4	-0.00205144	0.0178293	0.908398	0.999914	NA
IL_8	DAGLB	ivw	16	0.00555933	0.0122373	0.649617	0.999914	NA
IL_8	AC007228.11	ivw	2	-0.00868935	0.0513507	0.865627	0.999914	NA
IL_8	ACTN3	ivw	2	0.0339417	0.0296418	0.252184	0.96796	NA
IL_8	CLDN10	ivw	2	0.146968	0.061213	0.0163532	0.658372	Sufficient
IL_8	TMEM107	ivw	12	0.00788279	0.00963933	0.413486	0.994221	NA
IL_8	RUNX3	ivw	2	-0.0512513	0.0873089	0.557196	0.999914	NA
IL_8	MYLIP	ivw	3	0.0421565	0.0356863	0.237481	0.963401	NA
IL_8	SUPT4H1	ivw	9	-0.011677	0.0131578	0.374832	0.991616	NA
IL_8	BABAM1	ivw	4	0.00919813	0.0227477	0.685952	0.999914	NA
IL_8	RP11-62H7.2	ivw	14	-0.013379	0.0123607	0.279082	0.973814	NA
IL_8	DGKD	ivw	3	-0.0452354	0.0265041	0.0878722	0.87118	NA
IL_8	SLC1A7	ivw	9	-0.0200091	0.0157059	0.202667	0.950024	NA
IL_8	IMMT	ivw	15	-0.00408316	0.0101936	0.688744	0.999914	NA
IL_8	FAM129B	ivw	5	-0.0600231	0.0331559	0.0702444	0.848059	NA
IL_8	CCDC104	ivw	3	0.0398631	0.0302451	0.187503	0.946122	NA
IL_8	NUAK1	ivw	5	0.0173765	0.0220648	0.430975	0.996135	NA
IL_8	CR1L	ivw	2	0.0295954	0.04839	0.540801	0.999914	NA
IL_8	TUBGCP4	ivw	6	0.0494655	0.0323837	0.126641	0.911841	NA
IL_8	SPDYE2L	ivw	9	-0.0139787	0.0197758	0.479655	0.998544	NA
IL_8	CTC-228N24.3	ivw	11	0.00524083	0.0133277	0.69415	0.999914	NA
IL_8	RGP1	ivw	2	0.00100335	0.0242194	0.966955	0.999914	NA
IL_8	RP11-503G7.2	ivw	7	0.0019914	0.0134085	0.881934	0.999914	NA
IL_8	DHTKD1	ivw	5	0.0531182	0.0197514	0.00715943	0.537182	Sufficient
IL_8	C15orf40	ivw	8	0.0235997	0.0217538	0.277986	0.973474	NA
IL_8	PTCRA	ivw	2	0.0137282	0.0807357	0.86498	0.999914	NA
IL_8	CEP63	ivw	22	-0.0188958	0.00868277	0.0295371	0.738975	Sufficient
IL_8	ZNRF1	ivw	2	-0.028705	0.0338591	0.396561	0.992865	NA
IL_8	MLTK	ivw	7	-0.00662827	0.0171617	0.69933	0.999914	NA
IL_8	GMDS	ivw	6	-0.00700238	0.030621	0.819118	0.999914	NA
IL_8	SCLT1	ivw	2	0.000365686	0.0283084	0.989693	0.999914	NA
IL_8	RHPN1	ivw	2	0.0687891	0.0292635	0.0187393	0.677718	Sufficient
IL_8	SPTLC2	ivw	8	-0.000134477	0.0130887	0.991802	0.999914	NA
IL_8	CCDC66	ivw	4	0.0399518	0.044563	0.369972	0.990795	NA
IL_8	XBP1	ivw	12	0.00421608	0.0100695	0.675436	0.999914	NA
IL_8	TKT	ivw	10	0.0055052	0.0154327	0.7213	0.999914	NA
IL_8	TBC1D4	ivw	10	0.0281742	0.0114748	0.0140759	0.636182	Sufficient
IL_8	GSTM1	ivw	20	0.00350835	0.00877079	0.689153	0.999914	NA
IL_8	C8orf42	ivw	3	-0.0535016	0.120372	0.656704	0.999914	NA
IL_8	CCDC117	ivw	3	0.0664663	0.0491681	0.176434	0.941773	NA
IL_8	PCNXL4	ivw	3	0.00236424	0.0323161	0.941679	0.999914	NA
IL_8	RBM15B	ivw	3	-0.00457401	0.0241021	0.849484	0.999914	NA
IL_8	CCDC15	ivw	5	0.0152346	0.019317	0.430309	0.996135	NA
IL_8	ALDH8A1	ivw	7	-0.0149287	0.0150047	0.319768	0.981826	NA
IL_8	TIFAB	ivw	2	-0.0176717	0.0267909	0.509501	0.999662	NA
IL_8	C21orf7	ivw	8	0.0306814	0.0174484	0.0786785	0.858457	NA
IL_8	C19orf48	ivw	6	-0.0105333	0.0140136	0.452264	0.997686	NA
IL_8	GCLC	ivw	4	0.00331198	0.0252649	0.895704	0.999914	NA
IL_8	VOPP1	ivw	4	0.00207763	0.0166861	0.900909	0.999914	NA
IL_8	NPL	ivw	3	-0.0495093	0.0411847	0.229313	0.961729	NA
IL_8	MRPL34	ivw	13	-0.0211905	0.0112001	0.0584911	0.827496	NA
IL_8	PLCH2	ivw	11	0.00550077	0.00861335	0.523061	0.999914	NA
IL_8	MTX2	ivw	2	-0.0212301	0.0360561	0.55599	0.999914	NA
IL_8	USP45	ivw	3	-0.00838801	0.0365808	0.818635	0.999914	NA
IL_8	AC006547.13	ivw	2	-0.0155652	0.0506307	0.758519	0.999914	NA
IL_8	DDX55	ivw	10	0.00918346	0.021515	0.669496	0.999914	NA
IL_8	TMUB1	ivw	2	-0.0142964	0.101021	0.88746	0.999914	NA
IL_8	CTC-203F4.2	ivw	2	0.0527968	0.0554721	0.341212	0.985637	NA
IL_8	CA2	ivw	13	0.00979674	0.0103091	0.341958	0.985637	NA
IL_8	SVIP	ivw	2	0.00373413	0.0364549	0.918414	0.999914	NA
IL_8	SLC43A3	ivw	2	0.0137424	0.0465242	0.767703	0.999914	NA
IL_8	AGAP9	ivw	2	-0.000734548	0.0331784	0.982337	0.999914	NA
IL_8	LCP1	ivw	3	0.0708286	0.0582142	0.223722	0.95943	NA
IL_8	DPY19L3	ivw	2	-0.0420218	0.0274676	0.12605	0.911273	NA
IL_8	CTD-2547L24.4	ivw	3	-0.000668492	0.0775192	0.993119	0.999914	NA
IL_8	TCTEX1D1	ivw	6	0.00583955	0.0180277	0.745998	0.999914	NA
IL_8	BRD7	ivw	13	0.000492181	0.0114687	0.965769	0.999914	NA
IL_8	COQ10A	ivw	2	0.0148765	0.0828261	0.857458	0.999914	NA
IL_8	RP11-212I21.4	ivw	2	0.0357889	0.0578417	0.536089	0.999914	NA
IL_8	CHI3L1	ivw	9	-0.00994851	0.0151265	0.510738	0.999662	NA
IL_8	PET100	ivw	3	-0.00397842	0.0211644	0.850895	0.999914	NA
IL_8	RP11-45M22.1	ivw	4	-0.0350456	0.0238033	0.14094	0.922877	NA
IL_8	OTUD3	ivw	6	0.0271775	0.021627	0.208882	0.952915	NA
IL_8	RNF19A	ivw	2	-0.167437	0.0677633	0.013477	0.630961	Sufficient
IL_8	TADA1	ivw	2	0.0617129	0.0467203	0.186534	0.945818	NA
IL_8	KCNJ15	ivw	8	0.0225132	0.0140423	0.108882	0.896396	NA
IL_8	SNORD14A	ivw	12	0.00992597	0.00791977	0.210091	0.953592	NA
IL_8	UBE2L3	ivw	5	-0.00579909	0.0120772	0.631109	0.999914	NA
IL_8	CTD-2562J17.7	ivw	4	-0.0765761	0.035822	0.0325424	0.752098	Sufficient
IL_8	RP11-798G7.6	ivw	3	0.0036541	0.0262215	0.88917	0.999914	NA
IL_8	LOXHD1	ivw	6	-0.00468092	0.0231805	0.839968	0.999914	NA
IL_8	ZNF79	ivw	4	-0.00260525	0.0169105	0.877562	0.999914	NA
IL_8	ETV6	ivw	2	0.022512	0.0540308	0.676933	0.999914	NA
IL_8	FMN1	ivw	10	-0.0089735	0.0168559	0.594474	0.999914	NA
IL_8	CUZD1	ivw	2	-0.00950514	0.0562554	0.865825	0.999914	NA
IL_8	KIAA0922	ivw	2	0.032366	0.0260308	0.213731	0.95535	NA
IL_8	RABAC1	ivw	15	-0.0043863	0.0141126	0.755947	0.999914	NA
IL_8	C6orf211	ivw	5	-0.0364608	0.0266222	0.170824	0.938884	NA
IL_8	C12orf73	ivw	3	0.00912482	0.033682	0.786459	0.999914	NA
IL_8	CTD-2196E14.4	ivw	2	0.0137048	0.025752	0.594598	0.999914	NA
IL_8	MCM6	ivw	10	-0.00259198	0.0133139	0.845642	0.999914	NA
IL_8	IQSEC3	ivw	10	0.00577214	0.0126392	0.647896	0.999914	NA
IL_8	PHACTR2	ivw	4	0.00132145	0.0294693	0.964234	0.999914	NA
IL_8	PAX8	ivw	15	-0.0272943	0.0114694	0.0173245	0.666234	Sufficient
IL_8	MX2	ivw	6	-0.0321377	0.0248867	0.196579	0.948063	NA
IL_8	RP11-497H16.4	ivw	4	0.000711046	0.0302488	0.981246	0.999914	NA
IL_8	IMPAD1	ivw	3	0.0106502	0.0385136	0.782139	0.999914	NA
IL_8	ATP5D	ivw	3	0.0380898	0.023011	0.0978669	0.883229	NA
IL_8	ADCY4	ivw	3	-0.0656901	0.0696518	0.345619	0.986163	NA
IL_8	GFM1	ivw	3	0.0185938	0.0287106	0.517225	0.999914	NA
IL_8	FAH	ivw	6	-0.0206915	0.0133582	0.121388	0.90833	NA
IL_8	SGTB	ivw	13	0.0047361	0.00992906	0.633367	0.999914	NA
IL_8	ASNS	ivw	15	-0.00753602	0.00884392	0.394151	0.992703	NA
IL_8	IGHV4-31	ivw	4	-0.0325754	0.0515615	0.527533	0.999914	NA
IL_8	RHPN2	ivw	3	-0.0272324	0.0287946	0.344277	0.985637	NA
IL_8	IFFO2	ivw	4	0.0332198	0.0216153	0.124326	0.91075	NA
IL_8	ADAM12	ivw	2	-0.0522287	0.0406404	0.198743	0.949446	NA
IL_8	SLC9A3R1	ivw	4	0.0258373	0.0229624	0.260503	0.970008	NA
IL_8	DCBLD2	ivw	5	-0.00427807	0.0175557	0.807475	0.999914	NA
IL_8	PTPRE	ivw	7	0.00758165	0.0227566	0.739011	0.999914	NA
IL_8	TSSC1	ivw	2	0.0269482	0.0644928	0.676058	0.999914	NA
IL_8	CNTLN	ivw	2	-0.0168029	0.0381698	0.659783	0.999914	NA
IL_8	DHDH	ivw	5	-0.0504959	0.0370202	0.172565	0.940037	NA
IL_8	TRIM21	ivw	2	-0.0607784	0.0575716	0.291105	0.976386	NA
IL_8	HCAR2	ivw	2	0.0461752	0.057332	0.42059	0.994919	NA
IL_8	MT1X	ivw	8	0.00213298	0.0147676	0.885156	0.999914	NA
IL_8	TRBV4-1	ivw	5	-0.0121721	0.0173016	0.481728	0.998544	NA
IL_8	MEF2BNB	ivw	5	-0.0132564	0.0339626	0.696298	0.999914	NA
IL_8	AC006538.1	ivw	2	-0.00818139	0.0284874	0.773964	0.999914	NA
IL_8	TACC1	ivw	6	-0.0220521	0.0180804	0.222592	0.959112	NA
IL_8	RP11-137H2.4	ivw	9	0.0210424	0.015871	0.184892	0.945067	NA
IL_8	RP11-973H7.1	ivw	6	0.0222209	0.0149528	0.137261	0.919529	NA
IL_8	RP11-1094M14.9	ivw	2	0.016514	0.0599583	0.78299	0.999914	NA
IL_8	AC093159.1	ivw	3	-0.011872	0.0450702	0.792234	0.999914	NA
IL_8	DNAJC25	ivw	2	0.0445509	0.0332736	0.180594	0.943407	NA
IL_8	ANKRD26	ivw	4	0.000686728	0.0196826	0.972167	0.999914	NA
IL_8	KIR3DL2	ivw	8	-0.0175417	0.0163595	0.283601	0.974905	NA
IL_8	STAG3L3	ivw	3	-0.0166603	0.0286141	0.560404	0.999914	NA
IL_8	COPB1	ivw	14	-0.0187091	0.0127527	0.142358	0.923086	NA
IL_8	TP53INP1	ivw	5	0.0147703	0.0238169	0.535151	0.999914	NA
IL_8	SSBP2	ivw	5	-0.00941231	0.0334935	0.778696	0.999914	NA
IL_8	URGCP	ivw	3	-0.0244543	0.0288833	0.397186	0.992865	NA
IL_8	CARM1	ivw	3	-0.0437953	0.0217196	0.0437584	0.789959	Sufficient
IL_8	C2orf62	ivw	3	0.00334221	0.0378308	0.929601	0.999914	NA
IL_8	CALHM2	ivw	8	0.000568947	0.0121993	0.962802	0.999914	NA
IL_8	RP11-325F22.4	ivw	2	-0.0585083	0.0670711	0.383027	0.992422	NA
IL_8	NDUFA6	ivw	8	-0.00742506	0.0105931	0.483343	0.998544	NA
IL_8	GNAZ	ivw	2	-0.00282478	0.0730007	0.969133	0.999914	NA
IL_8	PEX11G	ivw	5	0.0101218	0.0132272	0.444139	0.996273	NA
IL_8	COL9A2	ivw	4	-0.024392	0.0469374	0.603293	0.999914	NA
IL_8	CTNS	ivw	3	-0.0198493	0.0191612	0.300244	0.978689	NA
IL_8	SQRDL	ivw	3	-0.0374149	0.0472083	0.42804	0.996099	NA
IL_8	AC006978.6	ivw	2	-0.0268575	0.0419967	0.522489	0.999914	NA
IL_8	IL16	ivw	7	-0.00684625	0.0121382	0.572736	0.999914	NA
IL_8	RP11-105C19.2	ivw	3	0.00554559	0.0121344	0.64766	0.999914	NA
IL_8	SNX18	ivw	2	-0.0277801	0.0378468	0.46294	0.998446	NA
IL_8	RP11-893F2.9	ivw	5	0.00564523	0.0189498	0.765776	0.999914	NA
IL_8	GUSB	ivw	7	-0.0348397	0.0124739	0.00522199	0.496172	Sufficient
IL_8	GABARAPL1	ivw	7	0.0130529	0.0338915	0.700135	0.999914	NA
IL_8	RNF8	ivw	3	0.0250855	0.0426997	0.556877	0.999914	NA
IL_8	ILF3-AS1	ivw	5	0.015215	0.0167148	0.362679	0.990145	NA
IL_8	PDE3B	ivw	4	-0.018651	0.0273407	0.49513	0.998989	NA
IL_8	ZNF397	ivw	2	0.0722584	0.0495259	0.144565	0.924109	NA
IL_8	GFM2	ivw	2	-0.0122846	0.0289119	0.670912	0.999914	NA
IL_8	PPP1R15A	ivw	2	0.00622497	0.0288371	0.829092	0.999914	NA
IL_8	CYHR1	ivw	2	0.00220669	0.0469258	0.962493	0.999914	NA
IL_8	UACA	ivw	2	0.0245756	0.0338556	0.467903	0.998544	NA
IL_8	BAG6	ivw	2	0.096579	0.0577079	0.0942126	0.880206	NA
IL_8	WARS2	ivw	22	0.0105224	0.00825757	0.202565	0.950015	NA
IL_8	RP11-981P6.1	ivw	3	0.00574644	0.0225967	0.79926	0.999914	NA
IL_8	PGPEP1	ivw	4	-0.0128727	0.0323654	0.69083	0.999914	NA
IL_8	SH2B3	ivw	2	-0.0147477	0.0677383	0.827651	0.999914	NA
IL_8	DKFZP761J1410	ivw	5	0.0209232	0.0208428	0.315448	0.980985	NA
IL_8	MPO	ivw	4	0.0312451	0.021127	0.139162	0.921283	NA
IL_8	C1QA	ivw	6	0.0309725	0.0146523	0.0345297	0.758637	Sufficient
IL_8	OBSCN	ivw	4	-0.0295516	0.0245932	0.229512	0.961768	NA
IL_8	CCDC159	ivw	3	0.0190325	0.0306283	0.534334	0.999914	NA
IL_8	JMJD8	ivw	2	0.111461	0.0432287	0.00992569	0.585696	Sufficient
IL_8	HIST1H1C	ivw	2	0.0338796	0.0244951	0.16663	0.936465	NA
IL_8	ABCB9	ivw	4	-0.0119484	0.0285224	0.675279	0.999914	NA
IL_8	AC016773.1	ivw	10	0.00918335	0.0133367	0.491089	0.998681	NA
IL_8	PPP1R3G	ivw	2	0.026627	0.0470831	0.571713	0.999914	NA
IL_8	COLEC12	ivw	8	0.00991938	0.0184628	0.591086	0.999914	NA
IL_8	PARP2	ivw	3	0.0496692	0.0190532	0.00913753	0.571938	Sufficient
IL_8	RP1-151B14.9	ivw	3	0.0148931	0.0214663	0.487814	0.998544	NA
IL_8	LINC00426	ivw	9	-0.00280212	0.0121544	0.817669	0.999914	NA
IL_8	SETD8	ivw	8	-0.00573652	0.0176479	0.74514	0.999914	NA
IL_8	TXN2	ivw	2	0.0250824	0.0816755	0.758769	0.999914	NA
IL_8	CLN6	ivw	16	-0.0183544	0.0103677	0.0766694	0.856844	NA
IL_8	STX7	ivw	2	0.00660889	0.0220949	0.764853	0.999914	NA
IL_8	AACS	ivw	5	-0.0134024	0.0275875	0.627098	0.999914	NA
IL_8	VPS26A	ivw	3	0.00474077	0.0365817	0.896888	0.999914	NA
IL_8	KCNQ4	ivw	2	-0.0565748	0.0780873	0.468754	0.998544	NA
IL_8	GNG12-AS1	ivw	3	0.0241752	0.041718	0.562258	0.999914	NA
IL_8	DDX59	ivw	12	0.00291289	0.010769	0.786784	0.999914	NA
IL_8	FAM192A	ivw	4	-0.0104942	0.0262693	0.689535	0.999914	NA
IL_8	DOCK7	ivw	2	0.0116803	0.0549117	0.831553	0.999914	NA
IL_8	C16orf80	ivw	3	0.0166854	0.033908	0.622663	0.999914	NA
IL_8	FAM103A1	ivw	2	0.0562603	0.091544	0.538838	0.999914	NA
IL_8	RNF112	ivw	2	0.0134763	0.0225957	0.550901	0.999914	NA
IL_8	NMUR1	ivw	2	0.0106905	0.0315008	0.73433	0.999914	NA
IL_8	SNHG3	ivw	3	-0.0715346	0.0517084	0.166535	0.936417	NA
IL_8	LAIR1	ivw	3	-0.0701881	0.0402808	0.0814267	0.862914	NA
IL_8	BMS1	ivw	2	-0.0655115	0.0971112	0.499928	0.999326	NA
IL_8	HIST1H3B	ivw	2	-0.00876812	0.0634655	0.890117	0.999914	NA
IL_8	TSPAN13	ivw	2	0.00477248	0.0684793	0.944439	0.999914	NA
IL_8	ZNF84	ivw	4	-0.0053745	0.0205061	0.79325	0.999914	NA
IL_8	CTD-3184A7.4	ivw	2	-0.10805	0.0697493	0.121353	0.908308	NA
IL_8	NCAPD2	ivw	10	-0.0163913	0.00999605	0.101051	0.886838	NA
IL_8	VWDE	ivw	10	0.0150389	0.0116591	0.19709	0.948341	NA
IL_8	ERCC5	ivw	2	0.0502556	0.0261658	0.054775	0.820586	NA
IL_8	NT5C2	ivw	10	-0.0211644	0.0153	0.166575	0.936465	NA
IL_8	RP11-347C12.2	ivw	9	-0.000119741	0.016318	0.994145	0.999914	NA
IL_8	FAM86HP	ivw	6	-0.0275469	0.0220337	0.21122	0.953958	NA
IL_8	TBC1D5	ivw	2	0.013602	0.0564218	0.809496	0.999914	NA
IL_8	SHC2	ivw	2	0.0106133	0.0447301	0.812445	0.999914	NA
IL_8	WASH4P	ivw	2	-0.0105913	0.0471966	0.82244	0.999914	NA
IL_8	ACP1	ivw	2	0.00723404	0.045379	0.873343	0.999914	NA
IL_8	STON1	ivw	2	0.000596023	0.0284054	0.983259	0.999914	NA
IL_8	PIK3IP1	ivw	15	-0.0368803	0.0132445	0.00535984	0.499842	Sufficient
IL_8	ITM2B	ivw	3	0.00873444	0.0273709	0.74964	0.999914	NA
IL_8	C7orf34	ivw	8	0.00409009	0.0156441	0.793748	0.999914	NA
IL_8	ITGB3	ivw	2	0.0202012	0.138532	0.884061	0.999914	NA
IL_8	CTD-3092A11.2	ivw	6	-0.000981989	0.0157757	0.950366	0.999914	NA
IL_8	ZC3H8	ivw	2	0.0305839	0.0369062	0.407278	0.994114	NA
IL_8	MAP3K11	ivw	18	-0.0240191	0.0111096	0.030617	0.744429	Sufficient
IL_8	CPEB2	ivw	2	0.023853	0.0192692	0.215761	0.955949	NA
IL_8	AC131971.1	ivw	2	0.0185134	0.0358538	0.605603	0.999914	NA
IL_8	CSF1R	ivw	5	-0.0110489	0.0185527	0.551482	0.999914	NA
IL_8	MYO18A	ivw	2	0.0064325	0.0755386	0.932138	0.999914	NA
IL_8	AC109309.4	ivw	6	-0.0140675	0.015543	0.36543	0.990145	NA
IL_8	SPPL3	ivw	3	-0.0449552	0.0231301	0.0519459	0.812416	NA
IL_8	ARL2	ivw	2	-0.0311444	0.0359338	0.386098	0.992457	NA
IL_8	SLC25A46	ivw	4	0.00400347	0.0412557	0.922694	0.999914	NA
IL_8	AXIN2	ivw	9	-0.00413527	0.0219669	0.850681	0.999914	NA
IL_8	STX8	ivw	9	-0.0317685	0.0174787	0.0691324	0.845655	NA
IL_8	RAB11FIP4	ivw	6	-0.013935	0.0114806	0.224831	0.959756	NA
IL_8	KANK2	ivw	2	-0.0414804	0.0373394	0.26661	0.97093	NA
IL_8	AP006621.1	ivw	15	-0.0116164	0.0135451	0.391108	0.992703	NA
IL_8	SGIP1	ivw	2	0.0289063	0.0439674	0.510892	0.999662	NA
IL_8	CD207	ivw	4	0.0339091	0.0416224	0.415254	0.994354	NA
IL_8	BMF	ivw	2	0.0193036	0.0389382	0.620072	0.999914	NA
IL_8	CTC-490G23.2	ivw	8	-0.0408348	0.0144064	0.00458999	0.476361	Sufficient
IL_8	KCNQ5	ivw	4	-0.0136768	0.0346912	0.693402	0.999914	NA
IL_8	KIAA0101	ivw	2	0.070082	0.0281161	0.0126814	0.62069	Sufficient
IL_8	HSPA6	ivw	3	-0.0228152	0.0335743	0.496793	0.999165	NA
IL_8	DENND3	ivw	5	-0.00457841	0.015147	0.76245	0.999914	NA
IL_8	LINC00035	ivw	3	-0.0109538	0.0399291	0.783831	0.999914	NA
IL_8	TCF20	ivw	2	-0.0412971	0.0968034	0.669665	0.999914	NA
IL_8	FSTL1	ivw	4	-0.0172834	0.0164924	0.294654	0.977088	NA
IL_8	OTOF	ivw	5	0.0073926	0.0213848	0.729573	0.999914	NA
IL_8	OAS2	ivw	2	0.0440389	0.0727222	0.544796	0.999914	NA
IL_8	KIAA0368	ivw	4	-0.0244199	0.0438106	0.577256	0.999914	NA
IL_8	CD300LD	ivw	4	0.0183377	0.0158066	0.245998	0.965786	NA
IL_8	HMGXB3	ivw	2	0.000467461	0.0248652	0.985001	0.999914	NA
IL_8	SCML4	ivw	12	-0.0146767	0.0130094	0.259251	0.969623	NA
IL_8	TBCA	ivw	3	-0.0169723	0.0261937	0.517015	0.999914	NA
IL_8	CRB3	ivw	2	-0.0569617	0.0515987	0.269621	0.971673	NA
IL_8	SCMH1	ivw	3	0.0173781	0.0391652	0.65725	0.999914	NA
IL_8	C5orf63	ivw	2	-0.120787	0.0563047	0.0319336	0.749467	Sufficient
IL_8	ZNF575	ivw	3	0.0101032	0.0269781	0.708033	0.999914	NA
IL_8	RP11-48B14.2	ivw	2	0.0165403	0.0903026	0.854669	0.999914	NA
IL_8	PLAGL1	ivw	13	-0.0224342	0.00931917	0.0160701	0.656685	Sufficient
IL_8	SLC7A7	ivw	4	0.0141555	0.0207977	0.496108	0.999095	NA
IL_8	TTC33	ivw	2	0.00542849	0.0297559	0.855242	0.999914	NA
IL_8	IGSF6	ivw	2	0.0445801	0.0275686	0.105865	0.892603	NA
IL_8	FAM109A	ivw	2	0.0949289	0.0395155	0.0162915	0.658023	Sufficient
IL_8	CMC2	ivw	7	0.0205938	0.0158576	0.194056	0.947511	NA
IL_8	SCGB1C1	ivw	3	0.00267343	0.0236244	0.909901	0.999914	NA
IL_8	RPF2	ivw	8	-0.0140403	0.0113763	0.217142	0.9564	NA
IL_8	OGFR	ivw	2	0.000697228	0.0521901	0.989341	0.999914	NA
IL_8	SRSF8	ivw	4	0.00874035	0.0340521	0.797429	0.999914	NA
IL_8	C8orf59	ivw	9	0.00887005	0.0257411	0.730405	0.999914	NA
IL_8	GPAT2	ivw	2	0.000293816	0.0317486	0.992616	0.999914	NA
IL_8	MCF2L2	ivw	2	-0.0843212	0.0933704	0.366482	0.990368	NA
IL_8	USP32P3	ivw	3	0.0286455	0.0449281	0.523744	0.999914	NA
IL_8	SMOX	ivw	9	-0.0099376	0.010949	0.364077	0.990145	NA
IL_8	RP4-756H11.3	ivw	12	0.00782564	0.00886442	0.377336	0.99179	NA
IL_8	RP11-252A24.7	ivw	5	-0.0266616	0.042135	0.526887	0.999914	NA
IL_8	CXCR2	ivw	6	-0.122962	0.0659843	0.0623908	0.83389	NA
IL_8	BBS1	ivw	2	-0.0908829	0.0396265	0.0218198	0.699407	Sufficient
IL_8	HPS6	ivw	4	-0.0347944	0.0208674	0.0954342	0.880995	NA
IL_8	METRNL	ivw	5	-0.0182995	0.0471541	0.697957	0.999914	NA
IL_8	USP15	ivw	10	-0.00345777	0.0144239	0.810543	0.999914	NA
IL_8	PLAU	ivw	4	-0.0405192	0.0430752	0.346878	0.986454	NA
IL_8	MIAT	ivw	16	0.0027066	0.00904515	0.764762	0.999914	NA
IL_8	LGALSL	ivw	6	-0.00381419	0.0147049	0.79534	0.999914	NA
IL_8	ELMO1	ivw	13	0.00855349	0.0117616	0.467078	0.998544	NA
IL_8	ZNF391	ivw	6	-0.0120569	0.035143	0.731537	0.999914	NA
IL_8	IKZF3	ivw	7	0.0249397	0.0172779	0.148895	0.926092	NA
IL_8	FAM168A	ivw	2	-0.0191478	0.0358722	0.593494	0.999914	NA
IL_8	IGLV3-10	ivw	3	-0.0950997	0.0397383	0.0167045	0.661382	Sufficient
IL_8	CTB-12O2.1	ivw	3	0.0204066	0.0390084	0.600881	0.999914	NA
IL_8	DYNC1LI1	ivw	10	-0.00452156	0.0128143	0.724199	0.999914	NA
IL_8	POLR2J3	ivw	10	-0.00382626	0.0165657	0.817334	0.999914	NA
IL_8	TLE4	ivw	2	-0.0324312	0.0332539	0.329432	0.983533	NA
IL_8	AFF3	ivw	7	-0.00327177	0.0135642	0.809395	0.999914	NA
IL_8	MNT	ivw	2	0.0248796	0.100037	0.80359	0.999914	NA
IL_8	PPP1R9A	ivw	4	-0.00803689	0.0218752	0.713322	0.999914	NA
IL_8	RP11-486O12.2	ivw	4	-0.0338268	0.0350517	0.334518	0.984376	NA
IL_8	POM121B	ivw	7	-0.00286082	0.0177905	0.872246	0.999914	NA
IL_8	GATAD2A	ivw	15	-0.0137444	0.0130923	0.293809	0.977088	NA
IL_8	CTC-510F12.2	ivw	2	-0.020147	0.0271587	0.458192	0.998075	NA
IL_8	CNST	ivw	2	0.017867	0.0464487	0.700488	0.999914	NA
IL_8	RP1-29C18.8	ivw	5	-0.0154408	0.0231118	0.504075	0.999662	NA
IL_8	ARID5A	ivw	3	0.0295942	0.0225272	0.188944	0.946372	NA
IL_8	FCHO2	ivw	15	-0.00988061	0.00882829	0.263055	0.970334	NA
IL_8	CCRL2	ivw	4	0.00243053	0.0279994	0.930825	0.999914	NA
IL_8	LYPD2	ivw	8	-0.0131504	0.0142136	0.354864	0.987947	NA
IL_8	HIST1H2BJ	ivw	3	-0.0126769	0.0458272	0.782069	0.999914	NA
IL_8	BTBD3	ivw	2	-0.125389	0.0583933	0.0317674	0.74937	Sufficient
IL_8	DHRS4L2	ivw	5	0.0256698	0.0280765	0.360569	0.989172	NA
IL_8	GFPT2	ivw	3	0.00041523	0.0472816	0.992993	0.999914	NA
IL_8	CD200R1	ivw	7	0.0238404	0.0160106	0.136477	0.918876	NA
IL_8	ENTPD1	ivw	11	0.00379494	0.0151673	0.802428	0.999914	NA
IL_8	LY6E	ivw	3	-0.0381793	0.0476681	0.423166	0.995419	NA
IL_8	SERPINB6	ivw	17	0.00920473	0.00718233	0.19999	0.949901	NA
IL_8	GORAB	ivw	7	0.00582907	0.0143208	0.683982	0.999914	NA
IL_8	FAM78A	ivw	2	0.000669665	0.0798179	0.993306	0.999914	NA
IL_8	FANK1	ivw	3	0.00971682	0.0415965	0.815298	0.999914	NA
IL_8	JUND	ivw	2	0.0558813	0.0460954	0.225399	0.960126	NA
IL_8	RP11-452D12.1	ivw	2	-0.0883889	0.0537656	0.100183	0.886781	NA
IL_8	TCL1B	ivw	4	0.0219668	0.019713	0.265136	0.970475	NA
IL_8	TP53BP2	ivw	2	-0.00062396	0.034995	0.985774	0.999914	NA
IL_8	TLR4	ivw	16	0.00586344	0.0122571	0.632386	0.999914	NA
IL_8	HSD17B8	ivw	5	-0.0528283	0.0207752	0.0109953	0.600035	Sufficient
IL_8	WDR33	ivw	2	-0.00917343	0.0393198	0.815526	0.999914	NA
IL_8	PARG	ivw	3	0.00886628	0.0386958	0.81877	0.999914	NA
IL_8	RP3-393E18.2	ivw	4	0.0207663	0.0365379	0.569798	0.999914	NA
IL_8	ANKRD13D	ivw	3	-0.0378678	0.0188726	0.0448036	0.793257	Sufficient
IL_8	RCAN2	ivw	2	0.0209894	0.0423335	0.620027	0.999914	NA
IL_8	TMX4	ivw	6	-0.0202189	0.0167121	0.226342	0.9604	NA
IL_8	CTGLF12P	ivw	3	0.0167159	0.0272772	0.539997	0.999914	NA
IL_8	EVI5L	ivw	7	-0.0146847	0.0311178	0.636994	0.999914	NA
IL_8	FAM3B	ivw	13	0.00781275	0.0109336	0.474878	0.998544	NA
IL_8	EIF3G	ivw	4	0.0318134	0.0162301	0.0499785	0.807212	Sufficient
IL_8	TBC1D2	ivw	5	-0.0386753	0.0192656	0.0446988	0.792927	Sufficient
IL_8	TMEM140	ivw	16	0.00236455	0.00979001	0.809147	0.999914	NA
IL_8	RAPGEF3	ivw	4	-0.0150755	0.0176438	0.392864	0.992703	NA
IL_8	C9orf78	ivw	11	0.0031473	0.0104975	0.76432	0.999914	NA
IL_8	CLPTM1	ivw	3	0.00878988	0.0251166	0.726366	0.999914	NA
IL_8	GREM2	ivw	3	0.0254864	0.0368425	0.489084	0.998544	NA
IL_8	ZMYND12	ivw	3	0.0225246	0.0191307	0.239032	0.96348	NA
IL_8	RP11-44F14.4	ivw	3	0.0175925	0.0195386	0.367911	0.990646	NA
IL_8	RP11-213H15.1	ivw	2	0.0375689	0.0751241	0.617011	0.999914	NA
IL_8	RP5-935K16.1	ivw	12	0.000271803	0.0135256	0.983967	0.999914	NA
IL_8	ZNF471	ivw	2	-0.0127666	0.0458486	0.780666	0.999914	NA
IL_8	ABT1	ivw	5	-0.0126601	0.0165716	0.444888	0.996273	NA
IL_8	TOMM34	ivw	19	0.00747692	0.00660776	0.257829	0.969206	NA
IL_8	COL18A1	ivw	15	-0.0148563	0.00730266	0.0419139	0.784725	Sufficient
IL_8	TUSC5	ivw	2	0.0235585	0.0377332	0.532402	0.999914	NA
IL_8	RP11-1149M10.2	ivw	4	-0.00213278	0.018994	0.910596	0.999914	NA
IL_8	ZNF484	ivw	3	-0.022161	0.0363612	0.542215	0.999914	NA
IL_8	TMEM106C	ivw	8	0.0059696	0.0137242	0.663586	0.999914	NA
IL_8	ARHGAP33	ivw	14	-0.0151111	0.010745	0.159624	0.93214	NA
IL_8	RP11-261C10.7	ivw	6	0.0165188	0.0250019	0.508804	0.999662	NA
IL_8	MYO9B	ivw	4	-0.00697738	0.0661207	0.915959	0.999914	NA
IL_8	CD27	ivw	5	0.017742	0.0388139	0.647597	0.999914	NA
IL_8	LSP1	ivw	2	-0.0353684	0.0308529	0.251649	0.967935	NA
IL_8	SMEK2	ivw	2	-0.0197467	0.03727	0.59623	0.999914	NA
IL_8	MYH7B	ivw	3	0.0644366	0.0482093	0.181352	0.943543	NA
IL_8	NSMAF	ivw	6	0.0163237	0.0144909	0.259965	0.969951	NA
IL_8	TOMM7	ivw	6	-0.0112007	0.01828	0.540055	0.999914	NA
IL_8	CKB	ivw	5	-0.0354748	0.0209173	0.0898947	0.874171	NA
IL_8	PEX13	ivw	2	-0.00608066	0.0494381	0.902111	0.999914	NA
IL_8	SNAPC5	ivw	4	-0.0168734	0.0374144	0.652	0.999914	NA
IL_8	TRIM5	ivw	9	-0.000139896	0.0114785	0.990276	0.999914	NA
IL_8	S100A13	ivw	8	0.0174229	0.0188082	0.354268	0.98783	NA
IL_8	DENND4B	ivw	5	-0.027366	0.0158964	0.0851558	0.86762	NA
IL_8	NRXN1	ivw	2	-0.0111565	0.0353965	0.75262	0.999914	NA
IL_8	ABTB2	ivw	3	-0.0224543	0.0238467	0.346394	0.986322	NA
IL_8	C9orf3	ivw	3	0.0347042	0.0601441	0.563928	0.999914	NA
IL_8	LILRB3	ivw	4	-0.0393338	0.0225294	0.08083	0.861818	NA
IL_8	NOP10	ivw	10	0.00104428	0.0109834	0.924252	0.999914	NA
IL_8	PLOD1	ivw	11	-0.00913845	0.00988247	0.355115	0.987947	NA
IL_8	RP11-666A8.8	ivw	2	0.00518015	0.047902	0.913884	0.999914	NA
IL_8	FAM228B	ivw	3	-0.00209179	0.0415644	0.959862	0.999914	NA
IL_8	ASH2L	ivw	2	0.121098	0.186472	0.51607	0.999914	NA
IL_8	MRPS25	ivw	4	0.000166424	0.0152082	0.991269	0.999914	NA
IL_8	RSRC2	ivw	2	-0.123375	0.0959106	0.19832	0.949108	NA
IL_8	ZDHHC13	ivw	4	0.0237215	0.0310704	0.445181	0.996366	NA
IL_8	NTPCR	ivw	23	-0.00881526	0.00549703	0.108793	0.896377	NA
IL_8	TRBJ2-7	ivw	2	0.116857	0.102233	0.253021	0.968126	NA
IL_8	PTGS2	ivw	3	-0.0174724	0.0245503	0.47665	0.998544	NA
IL_8	RP11-982M15.6	ivw	6	-0.0140461	0.0222881	0.528561	0.999914	NA
IL_8	FAM129A	ivw	3	0.000349034	0.0465647	0.994019	0.999914	NA
IL_8	ADPRHL1	ivw	2	0.032697	0.0745637	0.661016	0.999914	NA
IL_8	TTC27	ivw	6	0.00319904	0.0172852	0.853171	0.999914	NA
IL_8	C12orf5	ivw	2	-0.0101469	0.0282144	0.71912	0.999914	NA
IL_8	AGTRAP	ivw	4	0.000882435	0.0281028	0.97495	0.999914	NA
IL_8	CAMKK2	ivw	20	0.00435433	0.00962839	0.651097	0.999914	NA
IL_8	GNAS	ivw	7	0.00656414	0.0187035	0.725621	0.999914	NA
IL_8	NRG1	ivw	28	0.00866145	0.00734457	0.238279	0.963401	NA
IL_8	SNORD83	ivw	2	0.0258343	0.0499666	0.605133	0.999914	NA
IL_8	NIPAL2	ivw	3	0.026555	0.026491	0.316144	0.981124	NA
IL_8	VIPR1-AS1	ivw	3	0.0242519	0.0340755	0.476644	0.998544	NA
IL_8	PRG4	ivw	5	0.0309792	0.0236993	0.191152	0.947146	NA
IL_8	CDC42BPA	ivw	4	-0.0192772	0.0501319	0.700585	0.999914	NA
IL_8	PIGX	ivw	5	0.00103924	0.023786	0.965151	0.999914	NA
IL_8	ZSCAN21	ivw	3	0.00744888	0.0305159	0.807154	0.999914	NA
IL_8	PDSS1	ivw	9	-0.028879	0.0191859	0.132269	0.916328	NA
IL_8	C6orf226	ivw	2	0.0321505	0.043996	0.464926	0.998501	NA
IL_8	RP11-354E11.2	ivw	3	0.0452189	0.125453	0.718514	0.999914	NA
IL_8	ANKMY1	ivw	11	-0.00716531	0.0133939	0.592672	0.999914	NA
IL_8	ESYT2	ivw	8	0.0167871	0.0173588	0.333512	0.984368	NA
IL_8	KIR2DL1	ivw	4	0.0213964	0.0326628	0.512423	0.999662	NA
IL_8	ZNF773	ivw	3	0.0379792	0.0281538	0.177341	0.942156	NA
IL_8	CYP4F12	ivw	10	-0.00554351	0.0144243	0.700743	0.999914	NA
IL_8	KBTBD11	ivw	12	0.00659379	0.0110161	0.549467	0.999914	NA
IL_8	CTD-2574D22.4	ivw	2	-0.0152777	0.0545078	0.779259	0.999914	NA
IL_8	PTDSS1	ivw	2	0.0439452	0.0550327	0.424564	0.995481	NA
IL_8	ARL6IP1	ivw	2	0.0070686	0.0195095	0.717116	0.999914	NA
IL_8	LSMD1	ivw	6	0.0943273	0.0225913	2.97498e-05	0.0465138	Full
IL_8	NOTCH2	ivw	3	-0.000132079	0.0424963	0.99752	0.999914	NA
IL_8	CYB5D1	ivw	6	-0.00739477	0.0201818	0.714061	0.999914	NA
IL_8	SNX2	ivw	2	-0.0148996	0.0475989	0.754262	0.999914	NA
IL_8	ZNF800	ivw	2	-0.00975992	0.0486629	0.841041	0.999914	NA
IL_8	BTBD1	ivw	6	-0.0212355	0.027238	0.43561	0.996135	NA
IL_8	ZNF665	ivw	3	-0.0744809	0.0649665	0.251609	0.967935	NA
IL_8	MRPS21	ivw	6	0.0194915	0.0309834	0.529288	0.999914	NA
IL_8	MAP3K8	ivw	5	0.0655804	0.0312509	0.0358602	0.764987	Sufficient
IL_8	SLC39A9	ivw	3	-0.0639067	0.0225781	0.00464785	0.479196	Sufficient
IL_8	CCPG1	ivw	2	0.0109924	0.0355184	0.756952	0.999914	NA
IL_8	ZMYM6	ivw	2	0.0107242	0.0994454	0.914123	0.999914	NA
IL_8	RP11-122G18.5	ivw	5	-0.0291709	0.0244927	0.233651	0.962732	NA
IL_8	RASGRP4	ivw	6	0.0272153	0.023998	0.256768	0.968969	NA
IL_8	ANXA11	ivw	7	0.00597855	0.0146451	0.683107	0.999914	NA
IL_8	RP1-90L6.3	ivw	2	-0.0174855	0.0442186	0.692522	0.999914	NA
IL_8	RPL12	ivw	7	0.00493792	0.0125471	0.693912	0.999914	NA
IL_8	RP11-981G7.2	ivw	5	-0.00496856	0.0411321	0.903853	0.999914	NA
IL_8	TOP3A	ivw	3	0.0198851	0.0261107	0.446318	0.996563	NA
IL_8	OSGIN1	ivw	6	0.00643024	0.0201502	0.749639	0.999914	NA
IL_8	FLVCR1-AS1	ivw	24	-0.00325688	0.00605185	0.590464	0.999914	NA
IL_8	KLF12	ivw	3	-0.0214141	0.0231693	0.355359	0.987947	NA
IL_8	SPIRE1	ivw	13	0.00523639	0.00895996	0.558937	0.999914	NA
IL_8	SESN3	ivw	10	0.0203318	0.0125286	0.104626	0.891113	NA
IL_8	MMAB	ivw	3	0.00600246	0.0281652	0.831236	0.999914	NA
IL_8	CHMP6	ivw	2	-0.0336832	0.0238468	0.157807	0.931096	NA
IL_8	HHEX	ivw	5	-0.00048725	0.0153353	0.974653	0.999914	NA
IL_8	WDR27	ivw	2	-0.0334732	0.0538583	0.534267	0.999914	NA
IL_8	TCN1	ivw	3	0.0424336	0.0396148	0.2841	0.974905	NA
IL_8	B3GALT6	ivw	3	-0.0140352	0.0164828	0.394489	0.992703	NA
IL_8	CCDC164	ivw	2	0.074182	0.0788844	0.347018	0.986521	NA
IL_8	FASTKD1	ivw	5	0.000841332	0.0362824	0.9815	0.999914	NA
IL_8	RP11-425I13.3	ivw	2	-0.090449	0.0758823	0.233275	0.962732	NA
IL_8	RIN1	ivw	7	-0.0119371	0.0133643	0.371746	0.991025	NA
IL_8	PROC	ivw	2	-0.0176059	0.0364713	0.629286	0.999914	NA
IL_8	NFATC3	ivw	10	0.00378285	0.0172164	0.826086	0.999914	NA
IL_8	AGPAT3	ivw	3	0.0362069	0.0431313	0.401213	0.993199	NA
IL_8	EPHB1	ivw	7	-0.0174893	0.0198649	0.378638	0.991954	NA
IL_8	ZNF608	ivw	4	0.0306986	0.0337568	0.363137	0.990145	NA
IL_8	TRIM66	ivw	24	-0.0138209	0.00718772	0.0544994	0.82009	NA
IL_8	RP11-802E16.3	ivw	2	0.0225055	0.0305569	0.461419	0.998374	NA
IL_8	GLRX5	ivw	5	0.00419013	0.0161503	0.795292	0.999914	NA
IL_8	NLRC4	ivw	3	0.0190463	0.0255298	0.455643	0.99785	NA
IL_8	TATDN3	ivw	8	0.014147	0.020023	0.479852	0.998544	NA
IL_8	EEF1DP3	ivw	3	0.0085362	0.0416344	0.837551	0.999914	NA
IL_8	APPL2	ivw	12	-0.000690565	0.0173936	0.96833	0.999914	NA
IL_8	PPP1R17	ivw	7	0.0234958	0.0194647	0.227394	0.960608	NA
IL_8	CHFR	ivw	3	0.0327668	0.0297172	0.270192	0.97207	NA
IL_8	RAP1GAP	ivw	18	-0.0074031	0.00740492	0.31743	0.981313	NA
IL_8	ARL16	ivw	13	-0.00479371	0.00956349	0.616194	0.999914	NA
IL_8	HSD17B1	ivw	2	-0.0454102	0.0456612	0.319978	0.981826	NA
IL_8	NUDT21	ivw	2	-0.0252599	0.0520925	0.627744	0.999914	NA
IL_8	PSMD5	ivw	3	0.00560646	0.0266423	0.833328	0.999914	NA
IL_8	TTC13	ivw	3	-0.0322534	0.0297384	0.278112	0.973474	NA
IL_8	CYP21A1P	ivw	11	-0.00987003	0.0196394	0.615271	0.999914	NA
IL_8	RP11-734I18.1	ivw	5	0.0154779	0.0241825	0.522141	0.999914	NA
IL_8	RP11-723O4.2	ivw	2	-0.00494925	0.1002	0.960605	0.999914	NA
IL_8	USP44	ivw	4	0.0165354	0.0236627	0.48468	0.998544	NA
IL_8	HDLBP	ivw	2	0.0830237	0.0565395	0.14199	0.922877	NA
IL_8	XPO7	ivw	2	0.0101078	0.0455057	0.82422	0.999914	NA
IL_8	AL135998.1	ivw	3	-0.0272501	0.0384675	0.478701	0.998544	NA
IL_8	ZNF550	ivw	5	0.00311812	0.0153102	0.838617	0.999914	NA
IL_8	CDC14A	ivw	11	-0.0167529	0.0125845	0.183112	0.944025	NA
IL_8	VCP	ivw	4	0.00510242	0.0202742	0.801295	0.999914	NA
IL_8	CTD-2020K17.1	ivw	2	-0.020823	0.0654134	0.750235	0.999914	NA
IL_8	C22orf29	ivw	6	0.00543031	0.0159431	0.7334	0.999914	NA
IL_8	APOBEC3H	ivw	9	0.0179617	0.0126142	0.154467	0.929403	NA
IL_8	RET	ivw	3	-0.00179576	0.0367875	0.961067	0.999914	NA
IL_8	AC096558.1	ivw	2	0.0141086	0.0761946	0.853099	0.999914	NA
IL_8	LSS	ivw	7	-0.0111813	0.00973121	0.250552	0.967468	NA
IL_8	MKNK2	ivw	3	0.010415	0.027489	0.704777	0.999914	NA
IL_8	CCDC107	ivw	2	0.12317	0.0618165	0.046316	0.797209	Sufficient
IL_8	NT5C3B	ivw	19	0.000432206	0.00709626	0.951434	0.999914	NA
IL_8	SEMA5A	ivw	2	0.00612816	0.0203527	0.76334	0.999914	NA
IL_8	KIF19	ivw	3	0.0165123	0.0304113	0.587153	0.999914	NA
IL_8	LINC00422	ivw	5	0.00936136	0.0217811	0.667346	0.999914	NA
IL_8	MUL1	ivw	4	-0.00171846	0.0100676	0.864466	0.999914	NA
IL_8	RP4-798C17.6	ivw	6	-0.0601539	0.0216959	0.00556127	0.503966	Sufficient
IL_8	NPTX2	ivw	2	0.0753236	0.0921361	0.413628	0.994221	NA
IL_8	LGALS2	ivw	19	0.00818973	0.00915535	0.371039	0.990929	NA
IL_8	AS3MT	ivw	13	-0.0212409	0.0138615	0.125431	0.911029	NA
IL_8	RBMXL1	ivw	4	-0.0119057	0.0257911	0.644353	0.999914	NA
IL_8	LINC00649	ivw	14	0.000521997	0.0112212	0.962897	0.999914	NA
IL_8	RP11-1055B8.4	ivw	6	-0.00867099	0.022068	0.694377	0.999914	NA
IL_8	TMEM158	ivw	4	-0.0224427	0.0205384	0.274517	0.972611	NA
IL_8	SNX6	ivw	4	-0.0163953	0.0181153	0.365439	0.990145	NA
IL_8	AP1G2	ivw	2	0.0341999	0.0557794	0.539792	0.999914	NA
IL_8	FAM111A	ivw	2	-0.0270708	0.0352899	0.443024	0.996135	NA
IL_8	MROH6	ivw	9	-0.0146776	0.0122907	0.232397	0.962708	NA
IL_8	ERCC8	ivw	3	0.0250623	0.0204325	0.219976	0.957511	NA
IL_8	TONSL	ivw	3	-0.00326752	0.0308146	0.915552	0.999914	NA
IL_8	WRNIP1	ivw	2	0.00847193	0.0737472	0.908542	0.999914	NA
IL_8	SH3BGRL2	ivw	3	0.000912103	0.0234593	0.968986	0.999914	NA
IL_8	CACUL1	ivw	4	0.00677651	0.0238918	0.776691	0.999914	NA
IL_8	PCM1	ivw	10	-0.00729756	0.0239812	0.760897	0.999914	NA
IL_8	HPS5	ivw	5	0.0340773	0.0243909	0.162375	0.933833	NA
IL_8	KIAA1467	ivw	3	0.0265671	0.0294975	0.367772	0.990539	NA
IL_8	KIAA1430	ivw	5	-0.0111008	0.0144669	0.442887	0.996135	NA
IL_8	MRPL23-AS1	ivw	3	-0.000543786	0.0355457	0.987794	0.999914	NA
IL_8	SLC19A2	ivw	2	0.0545293	0.0601477	0.364623	0.990145	NA
IL_8	OR2A9P	ivw	10	0.00782021	0.015513	0.614185	0.999914	NA
IL_8	ZNF765	ivw	2	-0.084588	0.0797921	0.289097	0.975748	NA
IL_8	SAMD3	ivw	14	-0.018651	0.009795	0.0568934	0.823669	NA
IL_8	ANGEL2	ivw	3	-0.00515785	0.0298679	0.862896	0.999914	NA
IL_8	GID4	ivw	2	-0.0950746	0.0592125	0.108351	0.895861	NA
IL_8	METRN	ivw	3	-0.00830612	0.0233158	0.721657	0.999914	NA
IL_8	RPAP3	ivw	7	0.00244703	0.0144544	0.865566	0.999914	NA
IL_8	FCER1A	ivw	10	0.0739305	0.0214806	0.000578003	0.239779	Sufficient
IL_8	RP11-384K6.6	ivw	7	-0.00239345	0.0170521	0.888375	0.999914	NA
IL_8	AC093838.4	ivw	3	0.0376202	0.0199107	0.0588323	0.828308	NA
IL_8	RARS	ivw	3	-0.0826603	0.0418446	0.0482214	0.80271	Sufficient
IL_8	SF3A3	ivw	10	-0.000981571	0.0125521	0.937669	0.999914	NA
IL_8	DRG2	ivw	2	0.0333536	0.0282236	0.2373	0.96331	NA
IL_8	YIPF5	ivw	14	-0.00242913	0.00957092	0.799648	0.999914	NA
IL_8	HDHD2	ivw	3	0.014005	0.0177556	0.430251	0.996135	NA
IL_8	RP11-176F3.7	ivw	2	0.0545569	0.0388652	0.160394	0.932562	NA
IL_8	VPS16	ivw	13	0.0149746	0.0117426	0.202226	0.950015	NA
IL_8	GLIPR2	ivw	4	0.00682909	0.0178368	0.70182	0.999914	NA
IL_8	FFAR2	ivw	2	-0.0471018	0.0321986	0.143508	0.923608	NA
IL_8	PEX6	ivw	29	-0.00337035	0.0050348	0.503234	0.999662	NA
IL_8	HBM	ivw	5	-0.0332389	0.0240785	0.167451	0.936613	NA
IL_8	PRPF4	ivw	2	-0.0404844	0.026702	0.129479	0.914336	NA
IL_8	DIXDC1	ivw	4	-0.0130564	0.0273297	0.632838	0.999914	NA
IL_8	TMED6	ivw	9	0.0109594	0.0124326	0.378041	0.99179	NA
IL_8	RAD50	ivw	4	-0.0093631	0.0237639	0.693577	0.999914	NA
IL_8	ZNF641	ivw	22	0.00407978	0.00700886	0.560507	0.999914	NA
IL_8	EFCAB11	ivw	2	-0.0118896	0.0434824	0.784519	0.999914	NA
IL_8	C11orf49	ivw	2	-0.0306204	0.0355582	0.389163	0.992668	NA
IL_8	RP3-473L9.4	ivw	2	0.0848832	0.0469212	0.070442	0.848767	NA
IL_8	PDE7A	ivw	2	-0.0481368	0.0675291	0.47595	0.998544	NA
IL_8	SCAP	ivw	10	-0.00923384	0.0130041	0.477661	0.998544	NA
IL_8	CELA1	ivw	9	-0.00174127	0.0141393	0.901987	0.999914	NA
IL_8	FAM53A	ivw	5	0.0146626	0.0171997	0.393941	0.992703	NA
IL_8	RP3-400N23.6	ivw	2	-0.0654473	0.0359786	0.0689024	0.845319	NA
IL_8	CCDC125	ivw	5	-0.0381748	0.0195425	0.0507699	0.808712	NA
IL_8	AC034220.3	ivw	4	-0.0470664	0.0179958	0.00891181	0.566782	Sufficient
IL_8	TRIT1	ivw	7	0.0148294	0.0143568	0.301643	0.978689	NA
IL_8	MFF	ivw	3	-0.00435639	0.0346907	0.900066	0.999914	NA
IL_8	NKTR	ivw	4	0.0567991	0.0215079	0.00826995	0.556605	Sufficient
IL_8	BZRAP1-AS1	ivw	2	0.0110359	0.0316526	0.727346	0.999914	NA
IL_8	AC069213.1	ivw	3	-0.0478804	0.0346392	0.166892	0.936579	NA
IL_8	TAF1D	ivw	6	-0.0130491	0.0284111	0.646021	0.999914	NA
IL_8	EVA1B	ivw	4	0.00922821	0.0167395	0.58144	0.999914	NA
IL_8	MAGEF1	ivw	3	-0.00918022	0.0184111	0.618044	0.999914	NA
IL_8	RAB6B	ivw	6	0.012277	0.0239885	0.608801	0.999914	NA
IL_8	C8orf37	ivw	2	-0.0251067	0.0579226	0.664686	0.999914	NA
IL_8	RRP7A	ivw	19	0.0166112	0.00750334	0.0268399	0.726019	Sufficient
IL_8	UTS2	ivw	7	0.0281896	0.0245885	0.251606	0.967935	NA
IL_8	DSCR3	ivw	4	0.0174151	0.0283422	0.538912	0.999914	NA
IL_8	ARL14EP	ivw	6	-0.0340614	0.0229597	0.137934	0.920001	NA
IL_8	ACYP2	ivw	16	-0.00759438	0.0121867	0.533174	0.999914	NA
IL_8	LPP	ivw	5	-0.0185309	0.013987	0.185215	0.945159	NA
IL_8	RP11-493L12.6	ivw	4	-0.0145399	0.0237221	0.539923	0.999914	NA
IL_8	ENTHD2	ivw	3	0.0211484	0.0410511	0.606432	0.999914	NA
IL_8	TSHZ2	ivw	5	-0.00516487	0.0232981	0.824558	0.999914	NA
IL_8	TRBV24-1	ivw	6	-0.0356171	0.0146475	0.0150319	0.646981	Sufficient
IL_8	CTD-3023J11.2	ivw	4	0.0685967	0.0427931	0.108938	0.896404	NA
IL_8	RP11-883A18.3	ivw	3	-0.0356387	0.0340592	0.295387	0.977261	NA
IL_8	ZNF627	ivw	2	2.51596e-05	0.0302041	0.999335	0.999962	NA
IL_8	SKP1	ivw	3	-0.00846955	0.0323694	0.793589	0.999914	NA
IL_8	AC007278.3	ivw	14	0.0356247	0.0132203	0.00704505	0.535184	Sufficient
IL_8	NIP7	ivw	4	0.0129717	0.0173875	0.455645	0.99785	NA
IL_8	LGALS12	ivw	4	-0.00295813	0.0168746	0.860843	0.999914	NA
IL_8	ALDH4A1	ivw	2	0.0526901	0.096315	0.584338	0.999914	NA
IL_8	ZBTB38	ivw	2	0.0253483	0.0228409	0.267095	0.971182	NA
IL_8	VPS13C	ivw	2	-0.0155601	0.0429556	0.717176	0.999914	NA
IL_8	LDLRAP1	ivw	14	0.0246475	0.0171951	0.151743	0.927903	NA
IL_8	TREM1	ivw	9	0.0196578	0.010775	0.0680945	0.844131	NA
IL_8	REC8	ivw	4	0.0338146	0.0340863	0.321183	0.981861	NA
IL_8	TXLNA	ivw	2	-0.114857	0.0589218	0.0512582	0.810042	NA
IL_8	L3HYPDH	ivw	4	-0.00341896	0.0222195	0.877711	0.999914	NA
IL_8	EIF2S2	ivw	6	0.00579468	0.0168373	0.730728	0.999914	NA
IL_8	LPAR1	ivw	28	-0.0120793	0.0060621	0.046307	0.797209	Sufficient
IL_8	GORASP1	ivw	4	0.00129387	0.050094	0.979394	0.999914	NA
IL_8	TSC22D1	ivw	3	0.0419983	0.0722833	0.561224	0.999914	NA
IL_8	TSPAN18	ivw	3	0.0349358	0.0713266	0.624275	0.999914	NA
IL_8	HAUS8	ivw	3	0.0479605	0.0433891	0.269004	0.971526	NA
IL_8	RQCD1	ivw	6	0.021651	0.0350094	0.536289	0.999914	NA
IL_8	ZNF333	ivw	9	-0.0156832	0.0142448	0.270909	0.97223	NA
IL_8	RNF141	ivw	6	0.0427582	0.0248623	0.085469	0.8678	NA
IL_8	BLVRB	ivw	11	-0.0077286	0.011641	0.506748	0.999662	NA
IL_8	EMBP1	ivw	3	-0.0348129	0.040062	0.384861	0.992457	NA
IL_8	EPOR	ivw	5	0.0258108	0.0242424	0.287013	0.975202	NA
IL_8	DSP	ivw	17	-0.01135	0.0107138	0.289425	0.975748	NA
IL_8	LIPC	ivw	6	0.0341524	0.042744	0.424292	0.995481	NA
IL_8	LL22NC03-86G7.1	ivw	3	-0.0290406	0.0220285	0.187398	0.946122	NA
IL_8	C19orf73	ivw	2	0.0162042	0.0736935	0.825959	0.999914	NA
IL_8	ADORA3	ivw	4	-0.0128511	0.0155265	0.407847	0.994114	NA
IL_8	PWWP2B	ivw	6	-0.0251022	0.0256736	0.328202	0.983388	NA
IL_8	MGME1	ivw	13	-0.0025926	0.00811892	0.749478	0.999914	NA
IL_8	IGHV1-46	ivw	3	0.037795	0.0479798	0.430856	0.996135	NA
IL_8	ALOX5AP	ivw	15	-0.0104489	0.0106012	0.32431	0.982616	NA
IL_8	TRIM47	ivw	2	0.00445121	0.0257702	0.862866	0.999914	NA
IL_8	CDK5RAP3	ivw	5	-0.00730875	0.02175	0.736845	0.999914	NA
IL_8	SDCCAG3	ivw	7	0.0204002	0.0146575	0.163984	0.934945	NA
IL_8	NCF1C	ivw	6	0.015777	0.0129128	0.221781	0.958724	NA
IL_8	TRBV7-1	ivw	15	-0.00324249	0.011748	0.782546	0.999914	NA
IL_8	RP11-392A22.2	ivw	13	-0.00790854	0.0120269	0.510813	0.999662	NA
IL_8	DEGS2	ivw	2	-0.00201285	0.0270066	0.940587	0.999914	NA
IL_8	FBXL15	ivw	3	-0.041379	0.0624936	0.507887	0.999662	NA
IL_8	FAM115D	ivw	3	0.00493028	0.0257295	0.84804	0.999914	NA
IL_8	CD300E	ivw	2	-0.00367477	0.0229164	0.872601	0.999914	NA
IL_8	REPS1	ivw	4	0.0134814	0.0117839	0.252601	0.96796	NA
IL_8	LINC00654	ivw	2	0.0181894	0.0356973	0.61037	0.999914	NA
IL_8	L3MBTL3	ivw	19	0.0115212	0.00726923	0.112984	0.900781	NA
IL_8	PTER	ivw	9	0.0293189	0.0142034	0.0389972	0.773921	Sufficient
IL_8	EEF1A1	ivw	12	-0.00266498	0.0117483	0.820549	0.999914	NA
IL_8	BMP6	ivw	2	-0.0216241	0.0731948	0.767664	0.999914	NA
IL_8	LEF1-AS1	ivw	2	0.0282515	0.0612627	0.644689	0.999914	NA
IL_8	RNF166	ivw	10	-0.00662255	0.0147492	0.653423	0.999914	NA
IL_8	LRCOL1	ivw	3	-0.0339769	0.0612461	0.579059	0.999914	NA
IL_8	FOXJ1	ivw	2	-0.041618	0.0636249	0.513038	0.999788	NA
IL_8	ZNF322	ivw	3	-0.0258054	0.0436412	0.554314	0.999914	NA
IL_8	TNFSF12	ivw	8	0.00600266	0.0146169	0.681318	0.999914	NA
IL_8	HK3	ivw	2	-0.0370128	0.0435499	0.395383	0.992865	NA
IL_8	GLIS3	ivw	3	-0.0029288	0.0753682	0.969002	0.999914	NA
IL_8	EBLN2	ivw	2	-0.000238261	0.0224274	0.991524	0.999914	NA
IL_8	RP11-13P5.1	ivw	2	-0.123718	0.0470965	0.00861644	0.562531	Sufficient
IL_8	MGST1	ivw	4	0.00236387	0.0279882	0.932691	0.999914	NA
IL_8	LAPTM4B	ivw	12	-0.0111773	0.0110941	0.313698	0.980665	NA
IL_8	C7orf49	ivw	3	0.00924615	0.0306635	0.763006	0.999914	NA
IL_8	AC012065.7	ivw	3	0.0284638	0.0233311	0.222468	0.959087	NA
IL_8	PATL2	ivw	5	0.0054049	0.0120422	0.653555	0.999914	NA
IL_8	RP11-111H3.1	ivw	2	0.0294416	0.0313577	0.347784	0.986796	NA
IL_8	VAV3	ivw	20	-0.0135209	0.00769313	0.0788274	0.858581	NA
IL_8	TOP1MT	ivw	3	0.0141134	0.053674	0.792591	0.999914	NA
IL_8	LILRB4	ivw	8	-0.00117874	0.0164336	0.942819	0.999914	NA
IL_8	CC2D1B	ivw	2	-0.0358487	0.0350724	0.306718	0.979641	NA
IL_8	RP11-70C1.1	ivw	2	0.0201352	0.0409828	0.623208	0.999914	NA
IL_8	KRT10	ivw	2	-0.0230756	0.0468296	0.622184	0.999914	NA
IL_8	TBC1D16	ivw	4	0.00769048	0.0161787	0.634541	0.999914	NA
IL_8	WBSCR27	ivw	13	0.0179383	0.0126224	0.155274	0.929651	NA
IL_8	TTC37	ivw	4	0.00774348	0.0223851	0.729402	0.999914	NA
IL_8	IVD	ivw	13	-0.00475883	0.00869567	0.584197	0.999914	NA
IL_8	HSD17B7	ivw	2	0.00649801	0.0354331	0.854494	0.999914	NA
IL_8	KLHL5	ivw	9	0.0322361	0.0136944	0.0185743	0.675894	Sufficient
IL_8	CPQ	ivw	11	0.0239236	0.0169577	0.158308	0.931554	NA
IL_8	CWF19L1	ivw	14	-0.00353001	0.0136487	0.795918	0.999914	NA
IL_8	POMZP3	ivw	17	0.00905744	0.00676301	0.180485	0.943381	NA
IL_8	RP11-108M9.4	ivw	6	0.0163932	0.0183541	0.371769	0.991025	NA
IL_8	RSPH4A	ivw	2	-0.0294402	0.0343381	0.391244	0.992703	NA
IL_8	RP11-351I24.1	ivw	2	0.0763984	0.0435353	0.0792828	0.859433	NA
IL_8	IDUA	ivw	4	-0.0142548	0.0189486	0.451879	0.997686	NA
IL_8	OR52K2	ivw	6	0.0273953	0.0198038	0.166562	0.936465	NA
IL_8	PUS7	ivw	13	-0.00537771	0.0150781	0.721348	0.999914	NA
IL_8	TRAF1	ivw	5	-0.00750607	0.0236449	0.750902	0.999914	NA
IL_8	USP40	ivw	6	0.0101331	0.0130495	0.437446	0.996135	NA
IL_8	AC011899.9	ivw	4	-0.0140096	0.0266545	0.599166	0.999914	NA
IL_8	IL4R	ivw	3	0.013825	0.0888531	0.876353	0.999914	NA
IL_8	LRRC37A	ivw	13	-0.00822282	0.0143698	0.567165	0.999914	NA
IL_8	BAZ2B	ivw	19	0.00341222	0.011721	0.770959	0.999914	NA
IL_8	HERC2P10	ivw	11	0.0111114	0.0116485	0.34014	0.985356	NA
IL_8	DCAF4	ivw	20	0.00692228	0.00947391	0.464982	0.998523	NA
IL_8	RCN3	ivw	3	-0.00888683	0.0260444	0.732939	0.999914	NA
IL_8	C6orf164	ivw	4	0.0355104	0.0172799	0.0398773	0.777483	Sufficient
IL_8	CC2D2B	ivw	4	-0.00529448	0.0268294	0.843562	0.999914	NA
IL_8	CLSTN1	ivw	3	-0.00181995	0.0176975	0.918093	0.999914	NA
IL_8	LSM6	ivw	5	-0.0216729	0.0419108	0.605072	0.999914	NA
IL_8	WBP2	ivw	3	-0.0448203	0.0362152	0.21586	0.955995	NA
IL_8	LY6G5C	ivw	11	-0.0800847	0.026475	0.00248706	0.403144	Sufficient
IL_8	LEPREL2	ivw	2	0.0353415	0.0336364	0.2934	0.977035	NA
IL_8	CTSB	ivw	12	-0.0122342	0.0103732	0.238235	0.963401	NA
IL_8	AGFG1	ivw	2	-0.0207215	0.0303673	0.49501	0.998964	NA
IL_8	MPZL2	ivw	22	0.00676398	0.0086672	0.435149	0.996135	NA
IL_8	SPG7	ivw	4	-0.00753737	0.0236775	0.750231	0.999914	NA
IL_8	CLEC2B	ivw	3	0.0177815	0.0294449	0.545916	0.999914	NA
IL_8	RIC3	ivw	7	-0.0336635	0.0267372	0.208013	0.952644	NA
IL_8	PRPF31	ivw	6	-0.0257309	0.0144549	0.0750635	0.855533	NA
IL_8	TRAFD1	ivw	4	-0.0590274	0.0235089	0.012044	0.611253	Sufficient
IL_8	CTD-2184D3.2	ivw	2	0.00234323	0.0307303	0.939219	0.999914	NA
IL_8	RP11-195F19.9	ivw	7	0.00597396	0.0162576	0.713279	0.999914	NA
IL_8	PSMG4	ivw	4	-0.00928109	0.0305844	0.761541	0.999914	NA
IL_8	UBL3	ivw	5	0.0032848	0.0295562	0.911507	0.999914	NA
IL_8	RP11-295P9.3	ivw	8	-0.0205225	0.0142664	0.150287	0.92697	NA
IL_8	PARM1	ivw	2	-0.0367842	0.039616	0.353138	0.987604	NA
IL_8	ARL2BP	ivw	3	0.0165857	0.0559485	0.76689	0.999914	NA
IL_8	ODF2	ivw	2	0.0397739	0.0325889	0.222285	0.95906	NA
IL_8	FCGR1A	ivw	2	0.0502909	0.0472594	0.287263	0.975326	NA
IL_8	ZNF76	ivw	3	0.0352586	0.0474772	0.457698	0.997952	NA
IL_8	RASA4DP	ivw	9	0.0302786	0.0171094	0.0767752	0.857088	NA
IL_8	MFSD10	ivw	7	0.00841285	0.0173968	0.628679	0.999914	NA
IL_8	ADAMTS2	ivw	2	0.0379087	0.102905	0.712587	0.999914	NA
IL_8	RP11-85K15.2	ivw	4	0.00720857	0.0326241	0.825125	0.999914	NA
IL_8	CXXC1	ivw	2	0.026504	0.0406907	0.514819	0.999914	NA
IL_8	DLG1	ivw	2	-0.18607	0.0975327	0.0564213	0.822567	NA
IL_8	PDSS2	ivw	4	0.0320264	0.0203355	0.115279	0.903692	NA
IL_8	ADAR	ivw	3	-0.0222985	0.0354894	0.529799	0.999914	NA
IL_8	AC108448.2	ivw	3	-0.00314513	0.0397722	0.93697	0.999914	NA
IL_8	DOPEY1	ivw	9	-0.0170855	0.014734	0.246213	0.96585	NA
IL_8	LACTB2	ivw	6	0.0101909	0.0132572	0.442066	0.996135	NA
IL_8	ACPP	ivw	10	-0.0128613	0.0111293	0.247833	0.966542	NA
IL_8	TNFAIP2	ivw	3	0.0151434	0.0438961	0.730107	0.999914	NA
IL_8	GPR27	ivw	2	-0.0303153	0.0289763	0.295464	0.977261	NA
IL_8	SMKR1	ivw	2	-0.0644272	0.0673895	0.339051	0.985092	NA
IL_8	BICD1	ivw	3	-0.0245959	0.035375	0.486874	0.998544	NA
IL_8	PRKAB2	ivw	3	-0.0135921	0.0225111	0.54598	0.999914	NA
IL_8	ATP2C1	ivw	2	0.0307458	0.100364	0.759344	0.999914	NA
IL_8	SNX3	ivw	2	-0.0491606	0.0764399	0.520141	0.999914	NA
IL_8	LMCD1	ivw	3	0.00862502	0.0211722	0.683733	0.999914	NA
IL_8	PTPN12	ivw	15	-0.0275141	0.0122163	0.0243067	0.714376	Sufficient
IL_8	RP13-942N8.1	ivw	7	0.0394441	0.0163672	0.0159549	0.655274	Sufficient
IL_8	FARSB	ivw	2	-0.00744347	0.0545347	0.891433	0.999914	NA
IL_8	GRAP	ivw	6	-0.030016	0.0224339	0.180905	0.943506	NA
IL_8	HSPH1	ivw	2	-0.0796876	0.0349356	0.0225492	0.703608	Sufficient
IL_8	UBE4B	ivw	3	-0.0500558	0.0464534	0.281236	0.974309	NA
IL_8	CCDC114	ivw	2	-0.00663209	0.0333813	0.842516	0.999914	NA
IL_8	CAMTA2	ivw	2	-0.0512686	0.0536874	0.339605	0.985338	NA
IL_8	TFG	ivw	20	0.00451483	0.0105011	0.667239	0.999914	NA
IL_8	P2RX1	ivw	18	0.0171627	0.0104095	0.0991981	0.885142	NA
IL_8	MMP9	ivw	5	-0.00346986	0.0288846	0.904381	0.999914	NA
IL_8	RP11-96H19.1	ivw	8	-0.0111321	0.0217299	0.608444	0.999914	NA
IL_8	GTSF1	ivw	2	0.0361269	0.101342	0.721477	0.999914	NA
IL_8	DDX10	ivw	2	0.0337649	0.0438092	0.440869	0.996135	NA
IL_8	ACAD9	ivw	4	-0.0272823	0.0284467	0.337525	0.984819	NA
IL_8	AL022344.7	ivw	2	-0.01642	0.0328235	0.616899	0.999914	NA
IL_8	AC092295.7	ivw	5	0.0105986	0.0197469	0.59146	0.999914	NA
IL_8	C19orf66	ivw	7	0.0277174	0.0214339	0.195957	0.948031	NA
IL_8	LPAR5	ivw	7	0.00327927	0.0159105	0.836707	0.999914	NA
IL_8	SUSD2	ivw	3	0.0150116	0.0306105	0.623847	0.999914	NA
IL_8	TMEM254	ivw	9	-0.0261658	0.0151874	0.0849136	0.867309	NA
IL_8	NINL	ivw	3	0.0306775	0.0232382	0.186792	0.945818	NA
IL_8	NT5DC1	ivw	4	0.00507095	0.0262025	0.846545	0.999914	NA
IL_8	ATP5SL	ivw	3	0.0280001	0.0257494	0.276857	0.973264	NA
IL_8	TMEM258	ivw	5	0.0171522	0.0169355	0.31116	0.980455	NA
IL_8	NCOA4	ivw	2	-0.0131927	0.0145458	0.364418	0.990145	NA
IL_8	NADKD1	ivw	2	-0.0372807	0.0403047	0.354981	0.987947	NA
IL_8	MARC1	ivw	13	-0.0094036	0.0125499	0.453679	0.997757	NA
IL_8	NFATC2IP	ivw	3	-0.0825533	0.107176	0.441148	0.996135	NA
IL_8	AC069513.3	ivw	30	-0.014016	0.0071083	0.0486341	0.803612	Sufficient
IL_8	OR10AA1P	ivw	3	0.0109701	0.0294118	0.709163	0.999914	NA
IL_8	EPAS1	ivw	3	0.0333206	0.0203906	0.102235	0.888109	NA
IL_8	PANX2	ivw	7	0.0121647	0.0152518	0.425108	0.995605	NA
IL_8	ZNF107	ivw	5	0.0256942	0.0592798	0.664696	0.999914	NA
IL_8	ANGEL1	ivw	7	-0.0505085	0.0144359	0.000467323	0.21445	Sufficient
IL_8	IL27RA	ivw	2	0.00185445	0.0311901	0.952589	0.999914	NA
IL_8	RTN1	ivw	11	-0.0112243	0.0105723	0.288387	0.975614	NA
IL_8	STAT6	ivw	19	-0.00372879	0.00907297	0.681089	0.999914	NA
IL_8	RTP4	ivw	6	-0.021317	0.019161	0.265915	0.970915	NA
IL_8	MED20	ivw	2	-0.0822435	0.0378104	0.0296186	0.739406	Sufficient
IL_8	APOL6	ivw	2	-0.0753639	0.0673614	0.263226	0.970334	NA
IL_8	TMED1	ivw	3	-0.00529682	0.0289	0.854577	0.999914	NA
IL_8	C4orf21	ivw	7	0.00504337	0.0154654	0.744343	0.999914	NA
IL_8	LLGL2	ivw	2	-0.0533127	0.0436601	0.222054	0.958863	NA
IL_8	GINS3	ivw	3	-0.007487	0.0383968	0.8454	0.999914	NA
IL_8	DDX51	ivw	3	0.0218544	0.0429933	0.611228	0.999914	NA
IL_8	RBM48	ivw	2	0.00769805	0.0428772	0.857516	0.999914	NA
IL_8	GCHFR	ivw	7	-0.00375255	0.0205609	0.855183	0.999914	NA
IL_8	RAP2A	ivw	3	0.0255628	0.0336308	0.447195	0.996607	NA
IL_8	EPHA1	ivw	7	0.024172	0.0165318	0.143698	0.923608	NA
IL_8	USP3	ivw	9	0.00879236	0.0132927	0.508329	0.999662	NA
IL_8	CTD-2260A17.1	ivw	5	-0.0175996	0.0172245	0.306886	0.979661	NA
IL_8	ZNF767	ivw	4	0.0418141	0.0216629	0.0535798	0.817783	NA
IL_8	SEC31B	ivw	12	0.00738737	0.0101623	0.467261	0.998544	NA
IL_8	EAF1	ivw	2	-0.00794888	0.0608048	0.895991	0.999914	NA
IL_8	CALM1	ivw	2	0.0224583	0.051832	0.664803	0.999914	NA
IL_8	TTC21A	ivw	5	-0.0386576	0.0340049	0.255612	0.968904	NA
IL_8	TSGA10	ivw	15	-0.00230315	0.0149784	0.877796	0.999914	NA
IL_8	SLC2A6	ivw	2	0.159103	0.0599649	0.00797144	0.551699	Sufficient
IL_8	GPR17	ivw	2	-0.0402453	0.114865	0.726061	0.999914	NA
IL_8	TRGV8	ivw	4	-0.0255883	0.036557	0.483955	0.998544	NA
IL_8	ZNF808	ivw	2	0.0665046	0.0810867	0.412121	0.994221	NA
IL_8	AC004824.2	ivw	8	-0.00241673	0.0163542	0.882521	0.999914	NA
IL_8	C7orf41	ivw	4	0.0263128	0.0270158	0.330067	0.983647	NA
IL_8	ZNF331	ivw	5	-0.00331183	0.0230441	0.885724	0.999914	NA
IL_8	CCDC134	ivw	8	-0.0101685	0.0152396	0.504618	0.999662	NA
IL_8	GYS1	ivw	2	-0.0116295	0.0354171	0.742641	0.999914	NA
IL_8	SH3BP5-AS1	ivw	4	0.00954472	0.0249314	0.701838	0.999914	NA
IL_8	CDA	ivw	18	0.00316991	0.00716242	0.658073	0.999914	NA
IL_8	RNF182	ivw	10	-0.0188221	0.0132431	0.155236	0.929635	NA
IL_8	RP11-397E7.4	ivw	2	0.0575859	0.0571527	0.313657	0.980665	NA
IL_8	ISCU	ivw	5	-0.00672089	0.0185637	0.717319	0.999914	NA
IL_8	TEPP	ivw	3	0.00761425	0.0390051	0.845227	0.999914	NA
IL_8	B3GALNT2	ivw	16	0.00954777	0.0173743	0.582639	0.999914	NA
IL_8	PTPN2	ivw	2	-0.0123134	0.109759	0.910676	0.999914	NA
IL_8	LINC00683	ivw	4	0.0273712	0.0257755	0.288276	0.975609	NA
IL_8	FTCD	ivw	3	-0.00546092	0.0248148	0.825819	0.999914	NA
IL_8	TMCC3	ivw	5	-0.0259033	0.0210138	0.217694	0.956661	NA
IL_8	SCRT2	ivw	2	0.080488	0.0639151	0.207924	0.952644	NA
IL_8	ADD1	ivw	2	0.030439	0.0275481	0.269187	0.971548	NA
IL_8	FAM216A	ivw	6	0.0279226	0.0146076	0.0559393	0.821332	NA
IL_8	USPL1	ivw	3	-0.026015	0.0186271	0.162527	0.933969	NA
IL_8	TBC1D1	ivw	6	-0.0414643	0.0464438	0.371972	0.991025	NA
IL_8	C6orf163	ivw	4	0.0158541	0.0204008	0.437083	0.996135	NA
IL_8	SLC26A1	ivw	2	0.00758301	0.0513762	0.88266	0.999914	NA
IL_8	SLC7A11	ivw	2	-0.00149095	0.216867	0.994515	0.999914	NA
IL_8	GPR18	ivw	2	0.00621173	0.0432591	0.885821	0.999914	NA
IL_8	ANK3	ivw	15	0.005537	0.0131413	0.673504	0.999914	NA
IL_8	NQO2	ivw	15	0.00319316	0.00670327	0.633818	0.999914	NA
IL_8	LINC00672	ivw	3	-0.0237903	0.0544042	0.661903	0.999914	NA
IL_8	RWDD1	ivw	4	0.0238334	0.018009	0.185698	0.945353	NA
IL_8	H2AFY2	ivw	4	-0.0248217	0.0213991	0.246072	0.965791	NA
IL_8	ANKRD20A11P	ivw	6	-0.010953	0.0252512	0.66446	0.999914	NA
IL_8	SFRP2	ivw	2	-0.0281484	0.0623119	0.651461	0.999914	NA
IL_8	INTS5	ivw	12	-0.0115104	0.013727	0.401737	0.993297	NA
IL_8	COX15	ivw	3	0.0270694	0.0375942	0.4715	0.998544	NA
IL_8	ACSL5	ivw	12	0.00436726	0.0107834	0.68548	0.999914	NA
IL_8	PIP4K2A	ivw	2	-0.0882434	0.0553945	0.111161	0.898738	NA
IL_8	HS6ST1	ivw	4	-0.014105	0.0297946	0.635922	0.999914	NA
IL_8	LEPRE1	ivw	3	0.00424282	0.0217051	0.84502	0.999914	NA
IL_8	TMEM87B	ivw	5	0.00584317	0.0199714	0.769846	0.999914	NA
IL_8	ARSA	ivw	10	0.00913762	0.0114381	0.424362	0.995481	NA
IL_8	LAMC1	ivw	15	0.00431146	0.00854539	0.613885	0.999914	NA
IL_8	RP11-220I1.1	ivw	2	0.0219275	0.0290644	0.450583	0.997312	NA
IL_8	TDRD9	ivw	15	-0.0136713	0.0101507	0.178035	0.94263	NA
IL_8	SYNM	ivw	21	-0.0122107	0.00754104	0.105397	0.89231	NA
IL_8	RFXANK	ivw	3	-0.0131049	0.0316568	0.678899	0.999914	NA
IL_8	ICMT	ivw	4	-0.0148229	0.0211634	0.483674	0.998544	NA
IL_8	INSC	ivw	4	-0.00545756	0.026129	0.834549	0.999914	NA
IL_8	WFIKKN1	ivw	3	0.0293779	0.0166503	0.0776636	0.857703	NA
IL_8	GPR137B	ivw	12	0.000656227	0.0123521	0.957631	0.999914	NA
IL_8	RP6-65G23.1	ivw	3	0.0194898	0.0496756	0.694807	0.999914	NA
IL_8	HLA-V	ivw	5	0.0485569	0.026619	0.0681302	0.844379	NA
IL_8	CABLES2	ivw	5	-0.00381306	0.0243257	0.875442	0.999914	NA
IL_8	NOS1AP	ivw	2	0.0403891	0.0519701	0.437064	0.996135	NA
IL_8	ATP6V0A2	ivw	4	-0.0490482	0.0509435	0.33565	0.984376	NA
IL_8	GPANK1	ivw	3	0.00394502	0.023313	0.865624	0.999914	NA
IL_8	EPDR1	ivw	13	0.00589438	0.00956652	0.537798	0.999914	NA
IL_8	ZFP64	ivw	2	0.00615118	0.0412081	0.88134	0.999914	NA
IL_8	MAN2A2	ivw	6	-0.0410513	0.0255544	0.108179	0.895624	NA
IL_8	LTBP2	ivw	2	0.056877	0.0404872	0.160077	0.932376	NA
IL_8	S100PBP	ivw	5	0.0325442	0.0218678	0.136692	0.918876	NA
IL_8	RP4-798C17.5	ivw	5	-0.0226093	0.0257905	0.380677	0.992331	NA
IL_8	DYNLT1	ivw	6	0.00960645	0.0360679	0.789975	0.999914	NA
IL_8	AHR	ivw	5	-0.00574582	0.0166856	0.730578	0.999914	NA
IL_8	AP000350.4	ivw	8	0.00172446	0.0120123	0.885849	0.999914	NA
IL_8	RAB32	ivw	2	-0.288497	0.165166	0.0806875	0.861613	NA
IL_8	PRNP	ivw	4	0.00109123	0.0221436	0.960696	0.999914	NA
IL_8	SLC23A2	ivw	3	0.035105	0.0385522	0.362515	0.990145	NA
IL_8	ZBED5	ivw	2	0.0190246	0.0171751	0.267997	0.971372	NA
IL_8	METTL5	ivw	3	0.0391153	0.0240905	0.104444	0.891011	NA
IL_8	HEBP1	ivw	6	0.000131022	0.024629	0.995755	0.999914	NA
IL_8	FAM86DP	ivw	12	0.00948648	0.0158132	0.548567	0.999914	NA
IL_8	IMPA2	ivw	11	-0.000861415	0.0150828	0.954456	0.999914	NA
IL_8	AC019097.7	ivw	2	-0.00912662	0.0370832	0.805595	0.999914	NA
IL_8	ZNF37BP	ivw	3	0.00782108	0.0376951	0.835633	0.999914	NA
IL_8	HOXC4	ivw	3	0.0448058	0.0444737	0.313711	0.980665	NA
IL_8	CNOT11	ivw	2	0.0143725	0.0399776	0.719211	0.999914	NA
IL_8	OR52N4	ivw	4	-0.0333972	0.0276302	0.22677	0.9604	NA
IL_8	DPY19L1	ivw	16	0.00124633	0.0090934	0.890984	0.999914	NA
IL_8	CTD-2054N24.2	ivw	6	-0.00825775	0.0221797	0.709661	0.999914	NA
IL_8	ZNF22	ivw	2	0.0379505	0.0968167	0.695071	0.999914	NA
IL_8	CENPK	ivw	34	0.00900718	0.00601458	0.134248	0.917347	NA
IL_8	HPD	ivw	6	-0.0251861	0.0175825	0.152013	0.927903	NA
IL_8	PNPLA7	ivw	12	-0.0160237	0.00867093	0.064605	0.836424	NA
IL_8	CYP21A2	ivw	5	-0.00547438	0.0223302	0.806336	0.999914	NA
IL_8	RP11-384K6.2	ivw	9	-0.0144908	0.0140127	0.301082	0.978689	NA
IL_8	DCAF4L1	ivw	2	-0.118794	0.0644693	0.0653815	0.838357	NA
IL_8	ERMAP	ivw	14	0.00836646	0.00784986	0.286509	0.975202	NA
IL_8	CASC3	ivw	6	-0.0994832	0.0234211	2.16089e-05	0.0389704	Full
IL_8	ZMYND15	ivw	5	0.00768217	0.0228681	0.736921	0.999914	NA
IL_8	TLR5	ivw	5	-0.0189688	0.0231573	0.412713	0.994221	NA
IL_8	RP11-139H15.1	ivw	3	-0.00838392	0.0345692	0.808373	0.999914	NA
IL_8	G0S2	ivw	3	-0.0332505	0.0587575	0.571465	0.999914	NA
IL_8	RP4-673D20.3	ivw	3	-0.027658	0.0318665	0.385432	0.992457	NA
IL_8	ARHGAP9	ivw	3	0.0239231	0.0401853	0.55163	0.999914	NA
IL_8	DDX31	ivw	5	-0.00513275	0.0205632	0.802891	0.999914	NA
IL_8	DHODH	ivw	2	0.00500502	0.0631431	0.936822	0.999914	NA
IL_8	SPTBN5	ivw	7	0.010316	0.020696	0.618165	0.999914	NA
IL_8	RALGDS	ivw	6	-0.0165487	0.0142381	0.245123	0.965487	NA
IL_8	RP11-252A24.2	ivw	4	0.0223269	0.0651168	0.731693	0.999914	NA
IL_8	AASDH	ivw	11	0.00625693	0.0107787	0.561585	0.999914	NA
IL_8	NYNRIN	ivw	3	-0.00900801	0.0319457	0.777959	0.999914	NA
IL_8	PYGB	ivw	27	0.00304066	0.0061135	0.618929	0.999914	NA
IL_8	RPS18	ivw	4	0.0329295	0.0219599	0.133737	0.917347	NA
IL_8	RP11-719K4.2	ivw	2	0.0809699	0.0701781	0.248592	0.967027	NA
IL_8	CBX4	ivw	2	0.0157999	0.0455885	0.728909	0.999914	NA
IL_8	LGALS17A	ivw	2	0.0250169	0.122555	0.838253	0.999914	NA
IL_8	AK3	ivw	9	0.00334395	0.0168441	0.842636	0.999914	NA
IL_8	STK36	ivw	2	0.0535295	0.025684	0.0371459	0.768063	Sufficient
IL_8	RP11-259G18.2	ivw	2	0.0122033	0.0221543	0.58175	0.999914	NA
IL_8	ELAC1	ivw	2	0.0829141	0.0662053	0.210432	0.953776	NA
IL_8	HLA-U	ivw	14	-0.00326477	0.0189675	0.86334	0.999914	NA
IL_8	RPL3L	ivw	2	-0.00696953	0.0311409	0.822908	0.999914	NA
IL_8	RP11-56F10.3	ivw	9	-0.0109104	0.0129749	0.400412	0.993199	NA
IL_8	UCP2	ivw	15	0.000764158	0.0143904	0.957651	0.999914	NA
IL_8	TAS2R15	ivw	2	-0.0879294	0.0640353	0.169709	0.938591	NA
IL_8	CEP89	ivw	2	0.0141386	0.0272473	0.603832	0.999914	NA
IL_8	UBXN2B	ivw	2	-0.0457613	0.0412002	0.266695	0.970973	NA
IL_8	EMR3	ivw	7	0.00414851	0.0338664	0.902506	0.999914	NA
IL_8	KRT8P33	ivw	2	0.0301067	0.0388932	0.438879	0.996135	NA
IL_8	RP11-795F19.5	ivw	2	0.0131337	0.0388087	0.735045	0.999914	NA
IL_8	ABHD11	ivw	9	-0.00994495	0.0176748	0.573665	0.999914	NA
IL_8	CCT4	ivw	2	0.00512699	0.0269488	0.849114	0.999914	NA
IL_8	HEATR2	ivw	3	0.00201899	0.0228685	0.929649	0.999914	NA
IL_8	CRTAM	ivw	4	0.0251755	0.018754	0.179464	0.943086	NA
IL_8	ATP5H	ivw	2	0.0648639	0.0672395	0.334711	0.984376	NA
IL_8	CLIC6	ivw	2	0.0330797	0.0276023	0.230747	0.962236	NA
IL_8	RNASET2	ivw	20	0.00439069	0.00777232	0.572133	0.999914	NA
IL_8	TTC9C	ivw	3	0.0138882	0.0274219	0.612531	0.999914	NA
IL_8	ZNF204P	ivw	8	-0.00480839	0.0218398	0.825741	0.999914	NA
IL_8	AC004166.7	ivw	5	-0.0138683	0.0159015	0.383136	0.992422	NA
IL_8	MAP1LC3A	ivw	11	0.00224163	0.00911041	0.805642	0.999914	NA
IL_8	OPN1SW	ivw	2	-0.0126565	0.0254067	0.618373	0.999914	NA
IL_8	RP11-140A10.3	ivw	4	-0.0125926	0.0208283	0.54545	0.999914	NA
IL_8	CATSPER1	ivw	2	-0.087622	0.0458142	0.0558057	0.82127	NA
IL_8	IL32	ivw	7	-0.00633311	0.0200495	0.752098	0.999914	NA
IL_8	NDUFAF6	ivw	3	0.0174962	0.0249891	0.483831	0.998544	NA
IL_8	ACSM3	ivw	3	0.0185626	0.0325615	0.568625	0.999914	NA
IL_8	LINC00092	ivw	2	-0.0628875	0.0416347	0.130926	0.915539	NA
IL_8	RP11-63N8.3	ivw	2	0.062245	0.0393981	0.11413	0.901916	NA
IL_8	TMX1	ivw	6	-0.00580996	0.0160756	0.71779	0.999914	NA
IL_8	DENND6B	ivw	4	-0.0208027	0.0201305	0.301421	0.978689	NA
IL_8	NAT10	ivw	2	0.027331	0.0235565	0.245953	0.965746	NA
IL_8	TMEM204	ivw	14	-0.0240238	0.0134861	0.0748506	0.855457	NA
IL_8	ACTN4	ivw	5	-0.00147333	0.0279007	0.957886	0.999914	NA
IL_8	ZNF547	ivw	2	0.0741848	0.0931462	0.42578	0.995765	NA
IL_8	TSPYL1	ivw	2	0.0199427	0.029122	0.493472	0.998866	NA
IL_8	RP11-186N15.3	ivw	3	-0.0311898	0.0411581	0.448568	0.996926	NA
IL_8	STRBP	ivw	2	0.054523	0.0623288	0.381702	0.992358	NA
IL_8	ADA	ivw	7	0.0106716	0.0186757	0.567716	0.999914	NA
IL_8	RELT	ivw	4	-0.00485957	0.0164366	0.767494	0.999914	NA
IL_8	LGR6	ivw	6	0.00363467	0.016863	0.829346	0.999914	NA
IL_8	RP11-169D4.2	ivw	5	0.0534268	0.0182147	0.00335519	0.437779	Sufficient
IL_8	MPHOSPH6	ivw	13	0.0135005	0.0139674	0.333758	0.984376	NA
IL_8	ASAP2	ivw	2	0.155748	0.055263	0.0048278	0.483985	Sufficient
IL_8	LDOC1L	ivw	15	0.0113632	0.0096074	0.236907	0.963297	NA
IL_8	RP11-288H12.3	ivw	3	-0.0495355	0.0286645	0.0839682	0.865944	NA
IL_8	XKR6	ivw	3	0.0237982	0.0217749	0.274429	0.972579	NA
IL_8	GTF2H1	ivw	7	0.0295693	0.0158744	0.062504	0.834215	NA
IL_8	YWHAZ	ivw	2	0.0305906	0.0212913	0.150785	0.927571	NA
IL_8	SSTR3	ivw	3	0.0192781	0.02662	0.468946	0.998544	NA
IL_8	NME7	ivw	8	0.0042024	0.0128351	0.743354	0.999914	NA
IL_8	ASPRV1	ivw	4	0.016764	0.0313042	0.592292	0.999914	NA
IL_8	CDK12	ivw	5	-0.0708898	0.0281188	0.0116994	0.607732	Sufficient
IL_8	RP11-1018N14.5	ivw	7	-0.0127711	0.0191081	0.503902	0.999662	NA
IL_8	VPS29	ivw	6	0.00555071	0.0152502	0.715876	0.999914	NA
IL_8	RRP1	ivw	2	0.0728148	0.0480336	0.129541	0.914363	NA
IL_8	AP000783.1	ivw	2	-0.0199178	0.0330164	0.546329	0.999914	NA
IL_8	ACSF2	ivw	3	-0.0243924	0.0268333	0.363332	0.990145	NA
IL_8	METAP1	ivw	2	-0.151228	0.0784098	0.0537693	0.818733	NA
IL_8	MSR1	ivw	7	-0.00340575	0.0146912	0.816675	0.999914	NA
IL_8	PLEKHB1	ivw	6	-0.0175563	0.0170383	0.302821	0.978884	NA
IL_8	GAS7	ivw	9	-0.0127236	0.0212468	0.549274	0.999914	NA
IL_8	RP11-214O1.2	ivw	4	-0.00471554	0.0206885	0.8197	0.999914	NA
IL_8	TRBV29-1	ivw	6	-0.0453046	0.0208901	0.0301049	0.74157	Sufficient
IL_8	SNAP47	ivw	4	0.0518034	0.0304052	0.0884241	0.871979	NA
IL_8	SFRP1	ivw	2	0.0256256	0.0985651	0.794874	0.999914	NA
IL_8	SEMA4D	ivw	11	-0.0237346	0.0135719	0.0803241	0.861471	NA
IL_8	BAIAP2-AS1	ivw	7	0.00579725	0.0171512	0.735357	0.999914	NA
IL_8	CD44	ivw	3	-0.032945	0.0262068	0.208712	0.952746	NA
IL_8	SLC36A1	ivw	12	-0.0135207	0.00821822	0.0999262	0.886432	NA
IL_8	PTCH1	ivw	4	-0.00812813	0.0181872	0.654937	0.999914	NA
IL_8	METTL25	ivw	4	0.0126073	0.0231711	0.586376	0.999914	NA
IL_8	RP11-134P9.3	ivw	2	-0.0902685	0.0511418	0.0775534	0.857703	NA
IL_8	NAIP	ivw	4	0.0330434	0.0780031	0.671846	0.999914	NA
IL_8	RAB22A	ivw	2	-0.0439792	0.0545366	0.420003	0.994919	NA
IL_8	EPB41L2	ivw	7	-0.0121013	0.024268	0.618024	0.999914	NA
IL_8	STBD1	ivw	2	0.0305328	0.0261462	0.242898	0.964851	NA
IL_8	BRPF3	ivw	2	-0.117906	0.0862727	0.171729	0.939783	NA
IL_8	RP4-610C12.3	ivw	2	-0.0787149	0.045152	0.0812758	0.862651	NA
IL_8	AGL	ivw	2	0.0433478	0.043825	0.322609	0.982463	NA
IL_8	REV1	ivw	3	-0.02445	0.0189959	0.198052	0.948842	NA
IL_8	ISG20	ivw	11	0.00317804	0.0118723	0.788941	0.999914	NA
IL_8	LATS2	ivw	4	-0.00437033	0.028465	0.877978	0.999914	NA
IL_8	CPT1B	ivw	4	0.0517148	0.0282128	0.0667986	0.841265	NA
IL_8	RP11-618I10.1	ivw	2	0.0122744	0.0324438	0.705187	0.999914	NA
IL_8	CMAHP	ivw	19	-0.0244859	0.00935799	0.00888161	0.566444	Sufficient
IL_8	RP11-57A19.2	ivw	2	-0.0227472	0.0979208	0.816303	0.999914	NA
IL_8	CCM2	ivw	9	-0.00215513	0.0129481	0.867808	0.999914	NA
IL_8	TOPBP1	ivw	2	0.0294691	0.0280659	0.293721	0.977088	NA
IL_8	ISL2	ivw	7	0.00121093	0.0137244	0.929693	0.999914	NA
IL_8	CPNE1	ivw	16	-0.0163737	0.00912046	0.0726112	0.852682	NA
IL_8	RNF32	ivw	4	0.0434057	0.0293982	0.139816	0.922147	NA
IL_8	RP11-798G7.8	ivw	2	0.0200389	0.0377847	0.595873	0.999914	NA
IL_8	CPSF2	ivw	5	-0.000934992	0.0182448	0.959129	0.999914	NA
IL_8	PREP	ivw	2	0.0124153	0.0658814	0.850525	0.999914	NA
IL_8	CTD-2587H19.1	ivw	5	0.0294967	0.0259728	0.256092	0.968969	NA
IL_8	COX7A2L	ivw	4	-0.0314541	0.019852	0.113096	0.900781	NA
IL_8	DSC2	ivw	4	-0.0584436	0.0316805	0.0650696	0.837766	NA
IL_8	ADORA1	ivw	7	0.00813099	0.0127976	0.525197	0.999914	NA
IL_8	TRAPPC6B	ivw	3	0.0351585	0.0500329	0.482238	0.998544	NA
IL_8	DPP3	ivw	2	-0.0159485	0.0281637	0.571206	0.999914	NA
IL_8	CARNS1	ivw	2	-0.066503	0.0768563	0.38688	0.992457	NA
IL_8	AMZ2	ivw	8	-0.0464696	0.0197204	0.0184518	0.675894	Sufficient
IL_8	ZNF93	ivw	2	0.0800633	0.0537924	0.136652	0.918876	NA
IL_8	TMEM9	ivw	20	-0.00917051	0.00877782	0.296145	0.977458	NA
IL_8	BRSK1	ivw	3	-0.0877862	0.040008	0.02822	0.732431	Sufficient
IL_8	TRIM58	ivw	6	-0.0448658	0.0198167	0.0235719	0.710501	Sufficient
IL_8	AP3B1	ivw	14	0.00658683	0.00942729	0.484741	0.998544	NA
IL_8	HPX	ivw	2	0.0574433	0.0574894	0.317699	0.9814	NA
IL_8	HSPA1L	ivw	2	-0.102141	0.12865	0.427225	0.995933	NA
IL_8	DDTL	ivw	2	0.113948	0.243681	0.640063	0.999914	NA
IL_8	RP11-797A18.6	ivw	7	-0.00957896	0.0209779	0.647943	0.999914	NA
IL_8	CLECL1	ivw	9	0.0132566	0.0252504	0.599579	0.999914	NA
IL_8	METTL7B	ivw	2	-0.0235224	0.0294303	0.424142	0.995481	NA
IL_8	APBA2	ivw	2	-0.0350046	0.050217	0.48576	0.998544	NA
IL_8	AZI2	ivw	2	0.00757809	0.0265048	0.774944	0.999914	NA
IL_8	STK17B	ivw	2	-0.0145289	0.0247057	0.556478	0.999914	NA
IL_8	CACNA2D3	ivw	2	-0.0115765	0.0261037	0.657418	0.999914	NA
IL_8	HLA-DPA1	ivw	9	-0.0101327	0.01842	0.582256	0.999914	NA
IL_8	EXOSC7	ivw	2	-0.0245009	0.0313913	0.435097	0.996135	NA
IL_8	AC093673.5	ivw	5	-0.0121983	0.0320748	0.703716	0.999914	NA
IL_8	EXOC4	ivw	3	-0.0214305	0.0251696	0.394523	0.992703	NA
IL_8	CD9	ivw	13	0.0287123	0.0169977	0.0911829	0.875746	NA
IL_8	ATP6V0A1	ivw	2	0.0817336	0.0531759	0.124283	0.91075	NA
IL_8	RP11-673E1.3	ivw	7	-0.0176609	0.0153494	0.249898	0.967331	NA
IL_8	LRRC37A15P	ivw	5	0.00147553	0.0169081	0.930459	0.999914	NA
IL_8	CCNYL1	ivw	2	-0.0406539	0.0796948	0.609967	0.999914	NA
IL_8	MAPK8IP3	ivw	2	-0.0490567	0.0642903	0.445434	0.996421	NA
IL_8	LRFN3	ivw	3	0.0309034	0.0251909	0.219909	0.957396	NA
IL_8	AC010878.3	ivw	3	0.018991	0.0253584	0.453915	0.997791	NA
IL_8	TTN	ivw	2	-0.0194992	0.0834998	0.815354	0.999914	NA
IL_8	FLI1	ivw	2	0.0311546	0.0653988	0.633805	0.999914	NA
IL_8	ATRN	ivw	2	0.0318012	0.274209	0.907673	0.999914	NA
IL_8	CRABP2	ivw	2	0.012288	0.0219934	0.576359	0.999914	NA
IL_8	PSAT1	ivw	16	-0.0162035	0.0106038	0.12649	0.911653	NA
IL_8	EPG5	ivw	2	0.00509417	0.0573751	0.929251	0.999914	NA
IL_8	LCLAT1	ivw	20	0.0129732	0.00721174	0.0720344	0.851743	NA
IL_8	AC068580.6	ivw	2	0.0429934	0.0545832	0.430892	0.996135	NA
IL_8	PPARG	ivw	3	-0.0230211	0.0305275	0.450784	0.997347	NA
IL_8	HINFP	ivw	4	-0.0141554	0.0156583	0.365984	0.990345	NA
IL_8	KRT8P46	ivw	3	0.0112762	0.0212534	0.595724	0.999914	NA
IL_8	AIFM2	ivw	6	0.0131461	0.0186445	0.480753	0.998544	NA
IL_8	RNF219	ivw	5	-0.0264271	0.017499	0.130992	0.915539	NA
IL_8	SNX29P2	ivw	2	-0.0436439	0.0536398	0.415848	0.9944	NA
IL_8	RP11-219G17.4	ivw	2	0.0417204	0.0492719	0.39714	0.992865	NA
IL_8	RAB6A	ivw	4	-0.0102321	0.0213992	0.632542	0.999914	NA
IL_8	GS1-259H13.2	ivw	3	-0.0427447	0.0447245	0.339208	0.985202	NA
IL_8	ZNF543	ivw	6	0.0339931	0.0226869	0.13404	0.917347	NA
IL_8	KRT17P2	ivw	12	0.0215809	0.0159958	0.177285	0.942156	NA
IL_8	GNPTG	ivw	5	0.015031	0.0216142	0.486791	0.998544	NA
IL_8	MAPK9	ivw	6	-0.0106299	0.0265547	0.688933	0.999914	NA
IL_8	KRBA1	ivw	3	0.0313134	0.0350428	0.371548	0.990967	NA
IL_8	RAB2B	ivw	4	-0.0477072	0.0252397	0.0587356	0.8279	NA
IL_8	NSMCE4A	ivw	2	-0.0140473	0.0454214	0.757118	0.999914	NA
IL_8	LINC00662	ivw	2	-0.0148522	0.030899	0.630753	0.999914	NA
IL_8	GBP3	ivw	23	0.00357723	0.00758455	0.637179	0.999914	NA
IL_8	FCF1P2	ivw	2	-0.034157	0.0191825	0.0749722	0.855533	NA
IL_8	RP11-1101H11.1	ivw	3	0.0417873	0.0355579	0.239919	0.963677	NA
IL_8	DBI	ivw	2	-0.0161744	0.0287025	0.573081	0.999914	NA
IL_8	KIF21B	ivw	2	0.1617	0.0799047	0.0430052	0.787886	Sufficient
IL_8	HIATL1	ivw	16	0.00709232	0.00864546	0.412015	0.994221	NA
IL_8	PRSS16	ivw	2	0.027617	0.0250382	0.27003	0.97207	NA
IL_8	ZNF792	ivw	2	0.000693699	0.0261471	0.978834	0.999914	NA
IL_8	ARHGEF19	ivw	19	0.013586	0.00944891	0.15048	0.927298	NA
IL_8	RP4-564F22.5	ivw	12	-0.00429719	0.0112158	0.701618	0.999914	NA
IL_8	TAPBPL	ivw	19	0.017966	0.00737745	0.0148809	0.645239	Sufficient
IL_8	GCSAM	ivw	2	-0.00970644	0.0331005	0.769338	0.999914	NA
IL_8	RP13-578N3.3	ivw	4	-0.0297604	0.0143644	0.0382826	0.771316	Sufficient
IL_8	SLC4A1AP	ivw	2	-0.0214853	0.0352533	0.542222	0.999914	NA
IL_8	CARD8	ivw	21	0.00861303	0.00584947	0.140901	0.922877	NA
IL_8	MLLT10	ivw	2	-0.00269901	0.0419071	0.948648	0.999914	NA
IL_8	GPR75-ASB3	ivw	3	-0.00816121	0.0360516	0.820909	0.999914	NA
IL_8	CACNB3	ivw	7	0.0131529	0.0130888	0.314945	0.980905	NA
IL_8	NDUFS8	ivw	8	0.0254995	0.0137653	0.0639606	0.83521	NA
IL_8	Z95152.1	ivw	2	0.00220698	0.0310778	0.943386	0.999914	NA
IL_8	GALNT2	ivw	3	0.0126956	0.0353466	0.719465	0.999914	NA
IL_8	TBC1D14	ivw	6	-0.0378	0.0155431	0.0150178	0.646682	Sufficient
IL_8	OLFML2B	ivw	3	-0.000338619	0.0477025	0.994336	0.999914	NA
IL_8	ASF1A	ivw	7	-0.0205226	0.0270541	0.448106	0.996673	NA
IL_8	SLC16A3	ivw	5	-0.00667642	0.0143151	0.640936	0.999914	NA
IL_8	ZKSCAN5	ivw	2	-0.000932712	0.026275	0.971683	0.999914	NA
IL_8	METTL8	ivw	2	0.0369867	0.0179993	0.0398889	0.777507	Sufficient
IL_8	ZNF319	ivw	5	-0.00776139	0.0165342	0.638773	0.999914	NA
IL_8	RMDN1	ivw	6	0.0241088	0.0212568	0.256726	0.968969	NA
IL_8	TRBV7-3	ivw	10	0.000247964	0.0159561	0.987601	0.999914	NA
IL_8	RP5-943J3.1	ivw	10	-0.0110834	0.0135438	0.413166	0.994221	NA
IL_8	BLMH	ivw	9	0.019248	0.0235825	0.414387	0.994221	NA
IL_8	TCTEX1D2	ivw	12	0.00366512	0.0147207	0.803378	0.999914	NA
IL_8	RP11-757G1.6	ivw	3	0.0124417	0.0211778	0.556875	0.999914	NA
IL_8	CLUH	ivw	2	-0.0605157	0.0678186	0.372223	0.991025	NA
IL_8	RP11-819C21.1	ivw	2	0.0252036	0.0294905	0.392754	0.992703	NA
IL_8	DNAJB1	ivw	2	-0.0236147	0.0306283	0.440702	0.996135	NA
IL_8	TACSTD2	ivw	17	-0.00327232	0.0057537	0.569537	0.999914	NA
IL_8	NUP35	ivw	4	-0.00574917	0.0292377	0.844113	0.999914	NA
IL_8	PARL	ivw	2	-0.00240081	0.024686	0.922525	0.999914	NA
IL_8	PPHLN1	ivw	5	0.0110609	0.0167651	0.509407	0.999662	NA
IL_8	BYSL	ivw	6	0.0128422	0.0171112	0.452947	0.997739	NA
IL_8	PES1	ivw	3	-0.029569	0.0262259	0.259543	0.969709	NA
IL_8	ADK	ivw	25	-0.00380805	0.00650894	0.558515	0.999914	NA
IL_8	CAND1	ivw	2	0.00201346	0.139353	0.988472	0.999914	NA
IL_8	LYRM5	ivw	3	0.0273131	0.0176742	0.122259	0.908571	NA
IL_8	RAC1	ivw	5	0.0373402	0.0231065	0.106094	0.89298	NA
IL_8	SEMA3C	ivw	3	0.0191885	0.0274551	0.484611	0.998544	NA
IL_8	IL15RA	ivw	7	0.00266118	0.014733	0.85666	0.999914	NA
IL_8	TNFAIP8	ivw	3	-0.0283967	0.0323235	0.379663	0.992088	NA
IL_8	WDR18	ivw	10	-0.000237626	0.0129062	0.98531	0.999914	NA
IL_8	ZNF124	ivw	5	-0.00430798	0.0151746	0.776491	0.999914	NA
IL_8	CHST10	ivw	2	0.0447527	0.0458756	0.3293	0.98352	NA
IL_8	C12orf75	ivw	15	0.00937391	0.00787774	0.234076	0.96298	NA
IL_8	RGS6	ivw	2	-0.0502779	0.0396946	0.205292	0.951463	NA
IL_8	ABHD12B	ivw	3	-0.00209712	0.0257714	0.935144	0.999914	NA
IL_8	RPS29	ivw	3	-0.0621657	0.0291484	0.032947	0.75346	Sufficient
IL_8	DNMT1	ivw	3	-0.0276386	0.0222228	0.213607	0.955323	NA
IL_8	CFDP1	ivw	10	0.010487	0.0156779	0.503556	0.999662	NA
IL_8	C19orf60	ivw	10	-0.011635	0.016217	0.473093	0.998544	NA
IL_8	NLRP12	ivw	8	0.0276907	0.0220635	0.209462	0.953332	NA
IL_8	GLRX2	ivw	2	-0.000833088	0.0667974	0.990049	0.999914	NA
IL_8	CLEC7A	ivw	11	-0.0113491	0.0152355	0.456324	0.997888	NA
IL_8	CDH2	ivw	16	-0.00658731	0.0122609	0.591088	0.999914	NA
IL_8	TP53I11	ivw	2	0.00568745	0.031691	0.857572	0.999914	NA
IL_8	FIGNL1	ivw	17	-0.023574	0.0110142	0.032328	0.751586	Sufficient
IL_8	CTC-484P3.1	ivw	10	-0.036697	0.0207689	0.0772424	0.857507	NA
IL_8	TGFBRAP1	ivw	5	-0.0275127	0.0328016	0.401603	0.993285	NA
IL_8	AC097713.4	ivw	4	0.00247249	0.0155188	0.873415	0.999914	NA
IL_8	SLFN12L	ivw	6	-0.0150403	0.0197887	0.447226	0.996607	NA
IL_8	CERS4	ivw	7	0.0035288	0.0134339	0.792798	0.999914	NA
IL_8	SEL1L3	ivw	7	-0.0189412	0.0160672	0.23845	0.96344	NA
IL_8	MGAT4B	ivw	3	-0.0569512	0.0354981	0.108639	0.896319	NA
IL_8	ELP2	ivw	12	-0.0150546	0.014191	0.288756	0.975747	NA
IL_8	RAB34	ivw	6	0.0255113	0.022101	0.248375	0.967027	NA
IL_8	APRT	ivw	5	-0.00279652	0.0254045	0.912346	0.999914	NA
IL_8	MON1B	ivw	13	0.0143407	0.0140465	0.307281	0.979698	NA
IL_8	CAMK1	ivw	4	0.0210345	0.0371729	0.571491	0.999914	NA
IL_8	DNM1P46	ivw	5	0.0106582	0.0204943	0.603023	0.999914	NA
IL_8	CD55	ivw	25	0.000906534	0.0105548	0.931555	0.999914	NA
IL_8	CLEC11A	ivw	5	0.00175874	0.0131346	0.89348	0.999914	NA
IL_8	CTD-3088G3.4	ivw	4	0.00759718	0.0391152	0.845999	0.999914	NA
IL_8	RPS6KA4	ivw	11	0.00821276	0.0100765	0.415047	0.994354	NA
IL_8	LYVE1	ivw	3	0.0385485	0.0471227	0.413332	0.994221	NA
IL_8	ITCH	ivw	2	0.0683365	0.0733025	0.351205	0.9873	NA
IL_8	RALBP1	ivw	9	-0.00211368	0.0094107	0.822287	0.999914	NA
IL_8	CHGB	ivw	3	0.0111469	0.0168252	0.507643	0.999662	NA
IL_8	AC069282.6	ivw	2	0.0376607	0.0330143	0.253978	0.968461	NA
IL_8	TRGC1	ivw	4	-0.00586745	0.02183	0.788099	0.999914	NA
IL_8	RAB3GAP1	ivw	2	0.0112562	0.0559769	0.840631	0.999914	NA
IL_8	DOK6	ivw	6	0.0102005	0.0176336	0.56295	0.999914	NA
IL_8	TMEM66	ivw	2	0.0820599	0.0393449	0.0370098	0.767402	Sufficient
IL_8	TRIP10	ivw	3	-0.044934	0.0239982	0.061152	0.831716	NA
IL_8	SOCS6	ivw	2	-0.0507326	0.0948409	0.592703	0.999914	NA
IL_8	SCIMP	ivw	5	-0.0300331	0.0244596	0.219497	0.957141	NA
IL_8	SEH1L	ivw	3	-0.0862207	0.0441348	0.0507517	0.808563	NA
IL_8	TBCK	ivw	3	-0.0107505	0.0116234	0.355016	0.987947	NA
IL_8	GLTSCR1	ivw	4	-0.015682	0.0224249	0.484356	0.998544	NA
IL_8	PGBD5	ivw	2	0.0485127	0.0374639	0.195348	0.947905	NA
IL_8	HRASLS	ivw	2	-0.0338001	0.0824217	0.681742	0.999914	NA
IL_8	RUVBL1	ivw	2	0.00685965	0.0268736	0.798525	0.999914	NA
IL_8	PPIA	ivw	2	0.0286277	0.0295762	0.33308	0.984237	NA
IL_8	MTX1P1	ivw	2	0.0195455	0.0404633	0.629065	0.999914	NA
IL_8	GRWD1	ivw	2	-0.00603629	0.0320118	0.850434	0.999914	NA
IL_8	EFCAB4B	ivw	5	-0.022792	0.0328276	0.487497	0.998544	NA
IL_8	NEFL	ivw	2	0.0211712	0.0300352	0.480886	0.998544	NA
IL_8	STAT3	ivw	6	-0.0196415	0.0269848	0.46669	0.998544	NA
IL_8	SAE1	ivw	2	0.00556754	0.0254422	0.826782	0.999914	NA
IL_8	STARD3	ivw	2	-0.133797	0.080167	0.0951205	0.880806	NA
IL_8	CDK11A	ivw	3	0.0408389	0.0443275	0.356894	0.988307	NA
IL_8	C8orf46	ivw	9	-0.00518963	0.0134595	0.699812	0.999914	NA
IL_8	DNTTIP2	ivw	2	0.0546444	0.0498756	0.273247	0.972332	NA
IL_8	IBA57	ivw	2	-0.0567405	0.0485072	0.242108	0.964655	NA
IL_8	SSH3	ivw	7	0.0235993	0.0196144	0.228913	0.961456	NA
IL_8	TRIM52	ivw	3	-0.0325105	0.0698589	0.641663	0.999914	NA
IL_8	TIMP2	ivw	8	0.0193227	0.0143129	0.177009	0.942156	NA
IL_8	MTDH	ivw	3	0.00642954	0.0320731	0.841117	0.999914	NA
IL_8	AFAP1	ivw	15	-0.00771478	0.00771866	0.317554	0.981344	NA
IL_8	FCRL5	ivw	11	0.0064916	0.0127693	0.611191	0.999914	NA
IL_8	CHMP1B	ivw	2	0.0161328	0.0814064	0.842907	0.999914	NA
IL_8	NUDT9	ivw	3	-0.00466469	0.0348889	0.893639	0.999914	NA
IL_8	TSR3	ivw	3	0.0244982	0.0511107	0.631714	0.999914	NA
IL_8	SNORD17	ivw	2	-0.0377212	0.0480849	0.432763	0.996135	NA
IL_8	FHAD1	ivw	3	0.0438341	0.0290829	0.131757	0.916104	NA
IL_8	BATF3	ivw	7	0.025503	0.0164924	0.12202	0.908485	NA
IL_8	BTBD11	ivw	19	0.00115959	0.0108282	0.914718	0.999914	NA
IL_8	PLCD1	ivw	5	0.0310057	0.0226945	0.17187	0.939818	NA
IL_8	BFSP1	ivw	6	-0.0322911	0.0282276	0.252641	0.96796	NA
IL_8	FDX1	ivw	5	-0.00860657	0.0175519	0.623886	0.999914	NA
IL_8	ETHE1	ivw	2	-0.0111347	0.0369495	0.763147	0.999914	NA
IL_8	FAIM3	ivw	2	0.0261151	0.0308258	0.396892	0.992865	NA
IL_8	HLA-DMB	ivw	2	0.0291263	0.133291	0.827026	0.999914	NA
IL_8	MAGOH2	ivw	2	0.0138073	0.0232698	0.552943	0.999914	NA
IL_8	ECHDC2	ivw	14	0.00491311	0.0149192	0.741918	0.999914	NA
IL_8	DNM1	ivw	2	0.0267671	0.0621156	0.666523	0.999914	NA
IL_8	TSC22D2	ivw	2	-0.0845322	0.0261566	0.00123022	0.320575	Sufficient
IL_8	GNGT2	ivw	9	0.0141735	0.0168936	0.401477	0.993255	NA
IL_8	TJP3	ivw	5	-0.0424116	0.0248879	0.0883615	0.871966	NA
IL_8	FAM117B	ivw	30	0.00423284	0.0069062	0.53994	0.999914	NA
IL_8	RP11-285F7.2	ivw	2	0.0264754	0.0661174	0.688839	0.999914	NA
IL_8	RP1-90J20.11	ivw	9	-0.000543721	0.0127261	0.965921	0.999914	NA
IL_8	OGFOD1	ivw	4	-0.0168873	0.0393679	0.667952	0.999914	NA
IL_8	DIMT1	ivw	2	0.0213901	0.0322314	0.50692	0.999662	NA
IL_8	AC022182.1	ivw	2	0.0517579	0.0732859	0.480035	0.998544	NA
IL_8	RP11-4F5.2	ivw	5	-0.0082939	0.0261454	0.751075	0.999914	NA
IL_8	CTC-360J11.4	ivw	2	0.0144405	0.0292938	0.622045	0.999914	NA
IL_8	RNF24	ivw	5	0.0101492	0.0196865	0.606174	0.999914	NA
IL_8	CTD-3162L10.1	ivw	3	-0.00551499	0.0409656	0.892909	0.999914	NA
IL_8	TREML4	ivw	20	-0.00293536	0.00802016	0.714366	0.999914	NA
IL_8	PNP	ivw	9	-0.017779	0.0145279	0.221035	0.95828	NA
IL_8	RP11-7F17.3	ivw	2	0.0365723	0.0280838	0.192829	0.947317	NA
IL_8	ZNRD1	ivw	7	0.0830581	0.0346489	0.0165238	0.659283	Sufficient
IL_8	POLR1B	ivw	4	0.0248671	0.0202365	0.219137	0.95711	NA
IL_8	TNPO3	ivw	12	0.00659055	0.0130529	0.613621	0.999914	NA
IL_8	TREML1	ivw	4	-0.00155025	0.0330895	0.962633	0.999914	NA
IL_8	SDHC	ivw	5	0.0206641	0.0259574	0.425987	0.995795	NA
IL_8	SPDYE3	ivw	2	-0.0078341	0.0466197	0.86655	0.999914	NA
IL_8	CTD-3064M3.1	ivw	3	0.0737343	0.0323041	0.0224595	0.703077	Sufficient
IL_8	POU5F1	ivw	7	0.00873022	0.0268581	0.745143	0.999914	NA
IL_8	FOS	ivw	2	-0.135779	0.0844487	0.107874	0.895265	NA
IL_8	MED22	ivw	3	0.0179142	0.038999	0.645983	0.999914	NA
IL_8	MANBAL	ivw	7	0.00685708	0.0130387	0.598957	0.999914	NA
IL_8	LSM10	ivw	3	-0.0630863	0.038617	0.102334	0.888217	NA
IL_8	GOT1	ivw	2	0.106395	0.0567259	0.0607096	0.830836	NA
IL_8	BTN2A1	ivw	16	-0.0141032	0.0111748	0.206929	0.952282	NA
IL_8	NME6	ivw	5	-0.0310541	0.0163945	0.0582009	0.827138	NA
IL_8	ZDHHC5	ivw	5	-0.0295284	0.0156872	0.0597923	0.829676	NA
IL_8	PTBP3	ivw	2	-0.00736031	0.0365018	0.840196	0.999914	NA
IL_8	TMEM249	ivw	3	0.0310064	0.0277074	0.263112	0.970334	NA
IL_8	HLA-G	ivw	24	8.14183e-05	0.00903625	0.992811	0.999914	NA
IL_8	ZNF318	ivw	8	-0.0210024	0.0153066	0.170028	0.938745	NA
IL_8	KTN1	ivw	4	-0.0101733	0.0121132	0.400992	0.993199	NA
IL_8	TMEM180	ivw	15	-0.00482391	0.0117481	0.681356	0.999914	NA
IL_8	RSPO4	ivw	3	-0.0727431	0.0299811	0.0152537	0.64991	Sufficient
IL_8	FLJ20373	ivw	4	-0.0409599	0.0635865	0.519471	0.999914	NA
IL_8	SYS1	ivw	10	-0.00352255	0.0134465	0.793346	0.999914	NA
IL_8	SESN1	ivw	6	-0.0181068	0.0128199	0.157833	0.931143	NA
IL_8	IRF5	ivw	20	-0.00145399	0.00915175	0.873767	0.999914	NA
IL_8	RP11-44F14.2	ivw	6	0.0167002	0.0226956	0.461833	0.998396	NA
IL_8	CTD-2215E18.1	ivw	2	0.00661089	0.0572163	0.908015	0.999914	NA
IL_8	POPDC2	ivw	9	0.00792132	0.019358	0.682392	0.999914	NA
IL_8	NTAN1	ivw	5	-2.64447e-05	0.0301871	0.999301	0.999962	NA
IL_8	P2RX4	ivw	12	0.00012217	0.00917452	0.989376	0.999914	NA
IL_8	YWHAH	ivw	8	0.0368196	0.0177014	0.0375224	0.768553	Sufficient
IL_8	CHMP7	ivw	5	-0.0447616	0.0391164	0.252492	0.96796	NA
IL_8	PLEKHO2	ivw	12	-0.0305042	0.0172215	0.0765123	0.856699	NA
IL_8	ACSL6	ivw	3	-0.0185435	0.0358642	0.605124	0.999914	NA
IL_8	RP11-325P15.3	ivw	12	-0.0145786	0.0121045	0.228436	0.961301	NA
IL_8	STMN1	ivw	2	0.0496603	0.0619921	0.423088	0.995419	NA
IL_8	INPP5K	ivw	5	-0.00893038	0.0137154	0.514969	0.999914	NA
IL_8	PPIL2	ivw	4	-0.0188839	0.0286728	0.510152	0.999662	NA
IL_8	TES	ivw	11	-0.0125442	0.0138942	0.366613	0.990368	NA
IL_8	FKSG48	ivw	3	0.0459634	0.0488145	0.346402	0.986322	NA
IL_8	FAM218A	ivw	2	0.0723251	0.0594471	0.223745	0.95943	NA
IL_8	DTNBP1	ivw	9	-0.0224672	0.0157237	0.15304	0.928249	NA
IL_8	SCO1	ivw	4	0.0103513	0.0205784	0.614952	0.999914	NA
IL_8	CYYR1	ivw	2	0.0463237	0.0221177	0.0362231	0.765482	Sufficient
IL_8	HDAC11	ivw	2	0.00257312	0.0552353	0.962844	0.999914	NA
IL_8	SNRNP27	ivw	14	-0.00517392	0.0111714	0.643264	0.999914	NA
IL_8	IRF2BP2	ivw	2	0.0598146	0.0355657	0.092607	0.878617	NA
IL_8	DBH-AS1	ivw	8	-0.00448035	0.0198077	0.821051	0.999914	NA
IL_8	BIRC7	ivw	4	-0.0349117	0.0155463	0.0247258	0.715644	Sufficient
IL_8	IWS1	ivw	2	-0.0211697	0.0301496	0.482582	0.998544	NA
IL_8	C14orf159	ivw	11	-0.00633597	0.00867477	0.465152	0.998544	NA
IL_8	DROSHA	ivw	2	0.037244	0.0331086	0.26063	0.970016	NA
IL_8	RRN3	ivw	5	0.0198466	0.021326	0.352044	0.987486	NA
IL_8	LRRC16B	ivw	3	0.0161992	0.0376695	0.66717	0.999914	NA
IL_8	SLPI	ivw	3	-0.0616434	0.05384	0.252235	0.96796	NA
IL_8	PDLIM7	ivw	3	0.036061	0.0509613	0.479184	0.998544	NA
IL_8	CCR8	ivw	2	0.0068485	0.0389646	0.860481	0.999914	NA
IL_8	CAPRIN2	ivw	7	0.0313731	0.019819	0.113425	0.901243	NA
IL_8	SLC15A3	ivw	6	0.00841776	0.0232455	0.717259	0.999914	NA
IL_8	KDELR2	ivw	20	-0.0142924	0.00749744	0.0566113	0.823037	NA
IL_8	FYN	ivw	2	0.0316607	0.0644804	0.623417	0.999914	NA
IL_8	FAM149B1	ivw	3	0.0172074	0.0324129	0.595502	0.999914	NA
IL_8	TRPM4	ivw	6	-0.00455876	0.0172536	0.79161	0.999914	NA
IL_8	RP11-166P13.3	ivw	2	0.0147129	0.0289658	0.611496	0.999914	NA
IL_8	SH3TC1	ivw	5	-0.0231449	0.0205497	0.260044	0.969951	NA
IL_8	CIRH1A	ivw	6	-0.00624338	0.0106114	0.556287	0.999914	NA
IL_8	RCBTB1	ivw	16	-0.0234573	0.0100818	0.0199815	0.684262	Sufficient
IL_8	PRPF19	ivw	2	-0.0447645	0.0339007	0.186681	0.945818	NA
IL_8	PROCA1	ivw	3	0.0339047	0.0213067	0.111549	0.898738	NA
IL_8	IMPDH1	ivw	2	0.0267212	0.0612426	0.662607	0.999914	NA
IL_8	SCAND1	ivw	3	-0.0358055	0.0178953	0.0454098	0.794951	Sufficient
IL_8	WDR83OS	ivw	5	-0.00471837	0.0130711	0.718115	0.999914	NA
IL_8	KIAA1522	ivw	2	-0.00732913	0.0202625	0.71757	0.999914	NA
IL_8	RP11-698N11.4	ivw	2	-0.0213834	0.0321809	0.506387	0.999662	NA
IL_8	CHST15	ivw	5	0.0280351	0.0313104	0.370576	0.990887	NA
IL_8	HLCS	ivw	7	0.00384913	0.0140105	0.783522	0.999914	NA
IL_8	AC092580.4	ivw	3	-0.0088899	0.0647258	0.890756	0.999914	NA
IL_8	TRAF3IP3	ivw	9	-0.0296816	0.0125003	0.0175739	0.668624	Sufficient
IL_8	CCL3L3	ivw	6	-0.0326543	0.0254758	0.19992	0.949901	NA
IL_8	CDKN2B	ivw	6	0.00609804	0.013414	0.649396	0.999914	NA
IL_8	RP5-894A10.5	ivw	10	-0.0070341	0.0137638	0.609311	0.999914	NA
IL_8	C10orf76	ivw	4	-0.0176054	0.0267076	0.509775	0.999662	NA
IL_8	ABCC4	ivw	15	0.00914994	0.0118337	0.439398	0.996135	NA
IL_8	ATP6V1C1	ivw	3	-0.00557077	0.0172063	0.746117	0.999914	NA
IL_8	MED11	ivw	2	0.0291878	0.0399733	0.465279	0.998544	NA
IL_8	CD300LB	ivw	8	0.00279645	0.0118348	0.813207	0.999914	NA
IL_8	GUSBP4	ivw	2	0.0310846	0.0677432	0.646335	0.999914	NA
IL_8	NME8	ivw	9	-0.0171005	0.0135888	0.208237	0.952674	NA
IL_8	TRABD2A	ivw	5	0.0161574	0.0133429	0.22592	0.960313	NA
IL_8	RP11-21B21.4	ivw	2	0.0590029	0.0388747	0.129073	0.914138	NA
IL_8	MFGE8	ivw	8	-0.00314457	0.0103396	0.761029	0.999914	NA
IL_8	PAPSS1	ivw	24	-0.00170455	0.00660597	0.796382	0.999914	NA
IL_8	TNS3	ivw	4	-0.0428505	0.0321579	0.182695	0.943777	NA
IL_8	CCDC146	ivw	17	0.013773	0.00601189	0.0219656	0.699847	Sufficient
IL_8	HLA-H	ivw	4	0.000777694	0.0412539	0.98496	0.999914	NA
IL_8	RP11-8L8.2	ivw	3	0.0349177	0.0429056	0.415744	0.9944	NA
IL_8	RP11-23J18.1	ivw	6	-0.0231493	0.0170859	0.175456	0.941111	NA
IL_8	RP11-1299A16.3	ivw	2	0.00359486	0.0316401	0.909541	0.999914	NA
IL_8	PRRG4	ivw	7	0.0107276	0.0165121	0.515897	0.999914	NA
IL_8	SLFN13	ivw	8	-0.00486505	0.0139975	0.728167	0.999914	NA
IL_8	AC018766.4	ivw	2	-0.00145892	0.03465	0.966415	0.999914	NA
IL_8	RP11-44F21.5	ivw	3	-0.0132563	0.032899	0.686993	0.999914	NA
IL_8	CTD-3110H11.1	ivw	13	0.00141648	0.00955635	0.882166	0.999914	NA
IL_8	MT1L	ivw	8	-0.0151987	0.014538	0.295816	0.977438	NA
IL_8	GPR97	ivw	4	-0.00481945	0.0160935	0.764584	0.999914	NA
IL_8	IGLV4-60	ivw	8	0.0192088	0.0114191	0.0925385	0.878495	NA
IL_8	TRIM35	ivw	7	0.0211153	0.0141247	0.134936	0.917929	NA
IL_8	P2RY11	ivw	8	-0.0323261	0.0199467	0.105099	0.892158	NA
IL_8	PCNXL3	ivw	3	-0.0729663	0.0388514	0.0603691	0.830479	NA
IL_8	RABGEF1	ivw	6	-0.0561445	0.0176111	0.00143248	0.339081	Sufficient
IL_8	EML4	ivw	9	0.00774046	0.0122414	0.527181	0.999914	NA
IL_8	EFEMP2	ivw	7	0.0117372	0.017566	0.504019	0.999662	NA
IL_8	EFCAB12	ivw	3	-0.0430142	0.0489577	0.379618	0.992088	NA
IL_8	SLC25A13	ivw	6	0.0190625	0.0160807	0.235847	0.963297	NA
IL_8	PPP6R2	ivw	2	-0.0617724	0.0532661	0.246173	0.96585	NA
IL_8	LGALS9C	ivw	17	0.0210461	0.014033	0.133679	0.917347	NA
IL_8	FBLN7	ivw	3	-0.0762683	0.0445789	0.0871065	0.869869	NA
IL_8	AC108004.3	ivw	2	-0.0165816	0.0949059	0.861302	0.999914	NA
IL_8	CACNB2	ivw	3	-0.0604731	0.0365622	0.0981316	0.883629	NA
IL_8	METTL18	ivw	7	-0.0133488	0.0122726	0.276732	0.973264	NA
IL_8	RNMT	ivw	4	0.00706255	0.0156854	0.652522	0.999914	NA
IL_8	ZBED2	ivw	2	0.0890343	0.0475755	0.0612854	0.831815	NA
IL_8	MLEC	ivw	3	-0.0200233	0.0331529	0.545865	0.999914	NA
IL_8	TULP4	ivw	4	-0.0383385	0.0283432	0.176167	0.941594	NA
IL_8	CCDC71	ivw	2	-0.006525	0.0383429	0.864873	0.999914	NA
IL_8	MYOF	ivw	6	-0.00870399	0.0199923	0.663296	0.999914	NA
IL_8	CD63	ivw	4	-0.05266	0.0363335	0.147239	0.924892	NA
IL_8	ORM2	ivw	8	0.000765821	0.0122702	0.950234	0.999914	NA
IL_8	MPP5	ivw	2	0.0114686	0.0794109	0.885168	0.999914	NA
IL_8	ORC3	ivw	2	0.0437062	0.0253844	0.0851098	0.867382	NA
IL_8	PARP15	ivw	9	-0.000477079	0.0154227	0.975323	0.999914	NA
IL_8	AGTPBP1	ivw	7	0.00920826	0.0155001	0.55246	0.999914	NA
IL_8	MAPKAPK5	ivw	2	0.0555168	0.0487663	0.254943	0.968733	NA
IL_8	DUSP14	ivw	11	0.0209395	0.00758402	0.00576243	0.50897	Sufficient
IL_8	PVR	ivw	2	0.0327608	0.0385123	0.394959	0.992753	NA
IL_8	IL2RA	ivw	2	-0.00736271	0.0276383	0.789935	0.999914	NA
IL_8	DMWD	ivw	3	-0.0414429	0.0202967	0.0411662	0.781784	Sufficient
IL_8	ARAP3	ivw	14	-0.00594948	0.010024	0.552832	0.999914	NA
IL_8	AC074011.2	ivw	4	-0.0272838	0.0172132	0.112956	0.900781	NA
IL_8	DESI1	ivw	4	0.00987545	0.0245424	0.687402	0.999914	NA
IL_8	TTC40	ivw	2	-0.0712545	0.0616552	0.247807	0.966542	NA
IL_8	UNC13D	ivw	2	-0.00597322	0.0197906	0.762788	0.999914	NA
IL_8	ST6GALNAC1	ivw	10	-0.00220713	0.0131877	0.867085	0.999914	NA
IL_8	SMUG1	ivw	9	-0.0242498	0.0219946	0.27023	0.97209	NA
IL_8	SLC19A1	ivw	3	-0.0101577	0.0460225	0.825318	0.999914	NA
IL_8	MSX2P1	ivw	7	0.0150697	0.0135512	0.266114	0.970915	NA
IL_8	ENSA	ivw	2	-0.0359322	0.0756523	0.634812	0.999914	NA
IL_8	PANK2	ivw	3	0.0237412	0.0183456	0.195628	0.947982	NA
IL_8	RP11-73M18.9	ivw	12	-0.0160128	0.0161648	0.321882	0.982148	NA
IL_8	ZNF256	ivw	3	0.0566096	0.03087	0.0666824	0.841079	NA
IL_8	RIPK1	ivw	5	0.0168415	0.0308075	0.584607	0.999914	NA
IL_8	DNAI2	ivw	6	0.00254997	0.031863	0.936214	0.999914	NA
IL_8	ACSF3	ivw	6	-0.0300506	0.0340962	0.378129	0.991813	NA
IL_8	RIOK3	ivw	2	-0.0700832	0.0590867	0.235579	0.96326	NA
IL_8	PPP1R14A	ivw	4	0.00815735	0.0220078	0.710893	0.999914	NA
IL_8	BCS1L	ivw	2	0.0813723	0.0377917	0.0313048	0.747277	Sufficient
IL_8	PLXDC1	ivw	4	0.0342432	0.0190687	0.07253	0.852478	NA
IL_8	TMEM41B	ivw	11	0.0215815	0.0173683	0.214023	0.955659	NA
IL_8	RP11-266L9.5	ivw	2	-0.0594442	0.110277	0.589857	0.999914	NA
IL_8	TDP2	ivw	5	0.0228913	0.0310393	0.460822	0.998204	NA
IL_8	CALB1	ivw	3	-0.0470853	0.0549589	0.391591	0.992703	NA
IL_8	TAGLN	ivw	24	0.00327867	0.00631081	0.60339	0.999914	NA
IL_8	HSPA12B	ivw	2	0.00477388	0.0273041	0.861205	0.999914	NA
IL_8	ALOX15B	ivw	2	0.0531567	0.0661846	0.421884	0.995228	NA
IL_8	TMEM259	ivw	5	0.0742721	0.0292096	0.0109991	0.600035	Sufficient
IL_8	IL10RB	ivw	9	-0.0194581	0.0184911	0.292665	0.976675	NA
IL_8	RPA2	ivw	14	-0.0126354	0.0113288	0.264707	0.970475	NA
IL_8	RP11-568K15.1	ivw	2	0.00452764	0.0334735	0.892406	0.999914	NA
IL_8	SEC22C	ivw	2	0.0884589	0.0581352	0.128107	0.912961	NA
IL_8	KAT6A	ivw	2	-0.0504365	0.0314894	0.109223	0.896762	NA
IL_8	MED17	ivw	2	0.00993784	0.0518066	0.847879	0.999914	NA
IL_8	HNRNPAB	ivw	5	-0.0182485	0.0274495	0.506175	0.999662	NA
IL_8	HES1	ivw	2	0.0176697	0.0576488	0.75922	0.999914	NA
IL_8	DECR2	ivw	8	0.0327448	0.0133247	0.0139927	0.635672	Sufficient
IL_8	RP11-492E3.1	ivw	2	0.00280248	0.0308883	0.927707	0.999914	NA
IL_8	AVEN	ivw	3	-0.0152954	0.0423292	0.717843	0.999914	NA
IL_8	OLIG2	ivw	2	-0.0458712	0.0365387	0.209328	0.953269	NA
IL_8	AC125238.4	ivw	3	-0.00552117	0.0180907	0.760218	0.999914	NA
IL_8	XRCC3	ivw	4	0.00228778	0.0259651	0.929789	0.999914	NA
IL_8	IFNAR1	ivw	11	-0.0025763	0.0171041	0.880271	0.999914	NA
IL_8	CTD-2561J22.4	ivw	7	0.00281773	0.0241986	0.907302	0.999914	NA
IL_8	ZFAND2A	ivw	14	-0.00357633	0.00821077	0.663152	0.999914	NA
IL_8	HRASLS2	ivw	2	0.00105051	0.065181	0.987141	0.999914	NA
IL_8	TFDP2	ivw	2	0.0304001	0.0529639	0.565983	0.999914	NA
IL_8	DUSP5	ivw	3	0.0541913	0.0392147	0.166999	0.936602	NA
IL_8	TMEM59	ivw	2	-0.0412429	0.172607	0.811151	0.999914	NA
IL_8	RP11-156P1.3	ivw	12	0.0248069	0.0119489	0.0378866	0.770161	Sufficient
IL_8	ACTA2	ivw	28	0.0082137	0.00622298	0.186869	0.945855	NA
IL_8	KIAA1407	ivw	3	-0.0155729	0.0558873	0.780515	0.999914	NA
IL_8	AC008753.4	ivw	2	0.110237	0.147511	0.454875	0.997826	NA
IL_8	PEX1	ivw	2	-0.0259834	0.0268768	0.333665	0.984368	NA
IL_8	NSMCE2	ivw	2	0.0244638	0.0643887	0.703991	0.999914	NA
IL_8	CCDC6	ivw	2	0.0211721	0.0426667	0.61974	0.999914	NA
IL_8	NCOA7	ivw	6	0.0112003	0.0232417	0.629873	0.999914	NA
IL_8	MARCH1	ivw	9	0.00539726	0.016679	0.746244	0.999914	NA
IL_8	GOLGA3	ivw	2	-0.0150541	0.0424865	0.723093	0.999914	NA
IL_8	PTK2	ivw	3	0.00244782	0.0291149	0.932997	0.999914	NA
IL_8	ZNF169	ivw	3	-0.0746599	0.0603499	0.216043	0.956085	NA
IL_8	HAUS4	ivw	19	0.00363142	0.0101007	0.719204	0.999914	NA
IL_8	STAMBP	ivw	5	-0.00597627	0.0310496	0.84737	0.999914	NA
IL_8	CUEDC1	ivw	3	-0.0476258	0.0257111	0.0639763	0.83521	NA
IL_8	RAB4B	ivw	3	-0.000569942	0.0229774	0.980211	0.999914	NA
IL_8	NFKB1	ivw	3	0.0593779	0.0231585	0.0103479	0.591569	Sufficient
IL_8	RBPMS	ivw	2	-0.0103367	0.0452773	0.819415	0.999914	NA
IL_8	ZNF786	ivw	7	-0.0234392	0.0148368	0.114153	0.901916	NA
IL_8	TANGO2	ivw	4	0.00800918	0.0277581	0.772937	0.999914	NA
IL_8	MBOAT7	ivw	2	-0.0142366	0.0339088	0.674595	0.999914	NA
IL_8	RAPGEF2	ivw	8	0.0170542	0.0236281	0.470433	0.998544	NA
IL_8	ACOXL	ivw	2	0.0879854	0.0670655	0.189543	0.946543	NA
IL_8	PPIEL	ivw	3	-0.0227334	0.0203533	0.26402	0.970475	NA
IL_8	GIGYF1	ivw	4	-0.00458793	0.0283666	0.871513	0.999914	NA
IL_8	SETX	ivw	3	0.00929752	0.053392	0.861758	0.999914	NA
IL_8	MARCKS	ivw	2	0.0674888	0.0393352	0.0862106	0.868725	NA
IL_8	C1orf162	ivw	5	-0.0552648	0.021552	0.0103398	0.591569	Sufficient
IL_8	FBXL20	ivw	2	0.041615	0.041695	0.31824	0.981517	NA
IL_8	FAM86B3P	ivw	3	0.0370848	0.038049	0.329729	0.983533	NA
IL_8	IL17RB	ivw	3	0.0314827	0.0251593	0.210811	0.953904	NA
IL_8	AC008984.2	ivw	3	-0.0128097	0.0274459	0.640695	0.999914	NA
IL_8	CCDC91	ivw	3	-0.0709629	0.0334165	0.0337043	0.756103	Sufficient
IL_8	CCDC13-AS1	ivw	2	0.0231746	0.0670465	0.729606	0.999914	NA
IL_8	RP11-429E11.3	ivw	4	-0.0340789	0.0356246	0.338764	0.985044	NA
IL_8	TTC9	ivw	10	-0.00669277	0.0144178	0.642503	0.999914	NA
IL_8	STX2	ivw	15	-0.00515388	0.00716462	0.471924	0.998544	NA
IL_8	ATL2	ivw	4	0.0327317	0.034903	0.348352	0.986907	NA
IL_8	MAP3K2	ivw	12	0.00441868	0.0101001	0.661756	0.999914	NA
IL_8	AC093063.2	ivw	3	0.0310514	0.0722962	0.667558	0.999914	NA
IL_8	RTDR1	ivw	2	-0.0435065	0.0486452	0.371127	0.990947	NA
IL_8	NIPA1	ivw	3	0.047409	0.0524511	0.366064	0.990349	NA
IL_8	PTPRB	ivw	3	0.104616	0.0423165	0.0134273	0.630777	Sufficient
IL_8	SKIV2L	ivw	5	0.0643254	0.022478	0.00421367	0.469712	Sufficient
IL_8	LRRC37A2	ivw	12	0.00828398	0.00926126	0.371067	0.990945	NA
IL_8	GNS	ivw	3	0.0358549	0.0355533	0.313222	0.980665	NA
IL_8	NACC2	ivw	8	-0.00466704	0.0197439	0.813139	0.999914	NA
IL_8	AC078883.3	ivw	5	0.033045	0.0300965	0.272219	0.972307	NA
IL_8	GLP1R	ivw	2	-0.0501676	0.0606102	0.407836	0.994114	NA
IL_8	GNLY	ivw	14	-0.00665384	0.00733451	0.364303	0.990145	NA
IL_8	PTPRG	ivw	2	0.0995269	0.0767091	0.194473	0.947707	NA
IL_8	CALY	ivw	2	0.0457705	0.0968825	0.636618	0.999914	NA
IL_8	COA6	ivw	7	0.0117081	0.0164264	0.475992	0.998544	NA
IL_8	LRRC56	ivw	6	0.027655	0.014007	0.0483396	0.803091	Sufficient
IL_8	SIGLEC17P	ivw	3	-0.0314454	0.0515447	0.541821	0.999914	NA
IL_8	PDIA6	ivw	4	-0.0559702	0.0320923	0.081152	0.862357	NA
IL_8	ATP7B	ivw	6	0.000545666	0.0190618	0.977163	0.999914	NA
IL_8	RGS5	ivw	2	-0.0198384	0.0234586	0.397732	0.992865	NA
IL_8	BANP	ivw	2	-0.0428407	0.0478936	0.371056	0.990933	NA
IL_8	LHFPL2	ivw	5	0.0290839	0.0235579	0.216989	0.956326	NA
IL_8	EPHA1-AS1	ivw	11	0.0263061	0.0115643	0.0229199	0.7055	Sufficient
IL_8	SPINK8	ivw	6	0.0346625	0.0253452	0.171433	0.939429	NA
IL_8	RP4-612B15.3	ivw	2	0.0329997	0.0477701	0.48969	0.998544	NA
IL_8	ZNF396	ivw	4	-0.0212364	0.0188699	0.260416	0.969963	NA
IL_8	TMEM18	ivw	3	0.0338506	0.0242952	0.163528	0.934678	NA
IL_8	AC022498.1	ivw	3	-0.0202466	0.03036	0.504847	0.999662	NA
IL_8	MTAP	ivw	4	-0.00213195	0.0257454	0.934004	0.999914	NA
IL_8	C2orf44	ivw	2	0.0113109	0.199239	0.954728	0.999914	NA
IL_8	TP63	ivw	2	-0.0847692	0.0495365	0.0870358	0.869768	NA
IL_8	SNORD89	ivw	11	0.00165157	0.0208594	0.936893	0.999914	NA
IL_8	RGCC	ivw	5	-0.00828224	0.04414	0.851162	0.999914	NA
IL_8	RP11-661A12.9	ivw	7	-0.0231523	0.0172737	0.180141	0.943165	NA
IL_8	RPP21	ivw	3	-0.00765962	0.0461436	0.868161	0.999914	NA
IL_8	SUN1	ivw	3	0.0420984	0.0341926	0.218243	0.956895	NA
IL_8	TEF	ivw	13	-0.00589104	0.0127793	0.64481	0.999914	NA
IL_8	NUDT15	ivw	2	-0.0856409	0.0590894	0.147241	0.924892	NA
IL_8	LGSN	ivw	10	-0.0181834	0.0145561	0.211594	0.95417	NA
IL_8	PLGLB1	ivw	7	0.0406041	0.0155563	0.00905068	0.570215	Sufficient
IL_8	IQGAP1	ivw	10	-0.00239044	0.0192141	0.90099	0.999914	NA
IL_8	RP1-80N2.2	ivw	5	-0.0146397	0.0294408	0.619006	0.999914	NA
IL_8	CSNK1G2	ivw	4	0.0333579	0.0313727	0.287657	0.975417	NA
IL_8	PHF19	ivw	7	0.0215648	0.018076	0.232867	0.962732	NA
IL_8	RP11-87G24.3	ivw	5	0.00600014	0.0281561	0.831247	0.999914	NA
IL_8	ZNF540	ivw	3	-0.0272804	0.135536	0.840482	0.999914	NA
IL_8	FOXO3B	ivw	2	-0.0606624	0.0541096	0.262244	0.970307	NA
IL_8	ZSCAN5A	ivw	2	-0.0543003	0.0658665	0.409713	0.994215	NA
IL_8	CLCF1	ivw	3	0.0580294	0.0467319	0.214328	0.955785	NA
IL_8	HLA-L	ivw	7	-0.0197081	0.0167552	0.239501	0.963677	NA
IL_8	NNT	ivw	20	0.0134784	0.00858414	0.116381	0.904483	NA
IL_8	DSN1	ivw	2	0.0122006	0.0266589	0.647201	0.999914	NA
IL_8	XXbac-BPG246D15.8	ivw	5	-0.0566246	0.0386173	0.142567	0.923263	NA
IL_8	CYP4F22	ivw	9	-0.0206596	0.0105002	0.0491212	0.804597	Sufficient
IL_8	LRRN1	ivw	9	-0.00721762	0.0231294	0.755	0.999914	NA
IL_8	MRAS	ivw	4	0.000508064	0.038906	0.989581	0.999914	NA
IL_8	RP11-809C9.2	ivw	2	-0.00485566	0.0808442	0.952106	0.999914	NA
IL_8	RPS6KB2	ivw	5	-0.0193818	0.0309583	0.531275	0.999914	NA
IL_8	ZNF845	ivw	2	-0.0135786	0.0430423	0.752403	0.999914	NA
IL_8	PCNXL2	ivw	2	-0.182999	0.0701967	0.00913556	0.571927	Sufficient
IL_8	SLC39A11	ivw	13	0.00639115	0.00987757	0.517608	0.999914	NA
IL_8	PTPLB	ivw	4	-0.0234148	0.0252408	0.353587	0.987689	NA
IL_8	NEFH	ivw	5	-0.00932704	0.0239784	0.697294	0.999914	NA
IL_8	ZNF587B	ivw	4	0.0407774	0.0190831	0.0326118	0.752288	Sufficient
IL_8	GPR19	ivw	7	0.0173647	0.0176879	0.326233	0.982958	NA
IL_8	STXBP5	ivw	3	0.012766	0.0193299	0.508978	0.999662	NA
IL_8	NBR2	ivw	4	0.000587511	0.0195163	0.975984	0.999914	NA
IL_8	PIGC	ivw	5	0.0214057	0.020247	0.290408	0.97602	NA
IL_8	RP11-420K14.3	ivw	7	0.0143157	0.0148985	0.33661	0.984549	NA
IL_8	FARP2	ivw	7	0.00535465	0.0176377	0.76144	0.999914	NA
IL_8	CD1C	ivw	2	-0.00507285	0.040552	0.900448	0.999914	NA
IL_8	RNF130	ivw	4	0.000132633	0.0211911	0.995006	0.999914	NA
IL_8	ATXN7L1	ivw	2	-0.00500248	0.0960998	0.958485	0.999914	NA
IL_8	RP11-686D22.8	ivw	2	0.0108057	0.0267296	0.686022	0.999914	NA
IL_8	ZNF341	ivw	2	-0.0599975	0.131703	0.648712	0.999914	NA
IL_8	ZNF428	ivw	2	-0.026802	0.115281	0.816156	0.999914	NA
IL_8	DCAF12	ivw	4	-0.00102727	0.0252097	0.967496	0.999914	NA
IL_8	FNBP1P1	ivw	4	-0.0105131	0.0234882	0.654449	0.999914	NA
IL_8	GPR135	ivw	2	-0.00503086	0.0589569	0.931998	0.999914	NA
IL_8	PITPNC1	ivw	5	0.028199	0.0247811	0.255153	0.968733	NA
IL_8	TRBV5-1	ivw	4	0.022404	0.0186496	0.229631	0.96179	NA
IL_8	CCDC88C	ivw	3	0.0183916	0.0406549	0.650994	0.999914	NA
IL_8	KLC3	ivw	3	0.0239004	0.0214007	0.264077	0.970475	NA
IL_8	ACTN1-AS1	ivw	4	0.0455542	0.0247478	0.0656606	0.838876	NA
IL_8	PP13439	ivw	2	0.0127157	0.0173984	0.464869	0.998484	NA
IL_8	BACH2	ivw	3	-0.0465632	0.0360862	0.196935	0.948294	NA
IL_8	MSL1	ivw	3	0.0294975	0.0570464	0.6051	0.999914	NA
IL_8	NCSTN	ivw	17	-0.0100449	0.0110453	0.363124	0.990145	NA
IL_8	RP11-467L13.5	ivw	5	-0.00456474	0.026672	0.864111	0.999914	NA
IL_8	RP5-823G15.6	ivw	3	0.0160898	0.0472745	0.733595	0.999914	NA
IL_8	PLA2G2C	ivw	2	0.0656199	0.0668864	0.326561	0.982958	NA
IL_8	AF131215.2	ivw	16	-0.0210371	0.0150251	0.161473	0.933472	NA
IL_8	PCBP3	ivw	6	0.0142728	0.019783	0.470623	0.998544	NA
IL_8	RP11-206L10.11	ivw	2	0.0136642	0.0833799	0.869826	0.999914	NA
IL_8	IMP4	ivw	2	0.00689699	0.0137819	0.616766	0.999914	NA
IL_8	WDR11-AS1	ivw	2	-0.0116304	0.0673867	0.862972	0.999914	NA
IL_8	CCDC69	ivw	3	-0.00115297	0.0431243	0.97867	0.999914	NA
IL_8	MTMR9	ivw	2	-0.0659699	0.0849668	0.437501	0.996135	NA
IL_8	PKN1	ivw	2	-0.0569339	0.0453497	0.209319	0.953265	NA
IL_8	RP11-254F7.2	ivw	8	-0.0082733	0.0141099	0.557641	0.999914	NA
IL_8	TRBV9	ivw	4	0.00025676	0.0280947	0.992708	0.999914	NA
IL_8	GSE1	ivw	5	0.0454556	0.0336173	0.176328	0.941773	NA
IL_8	PMM2	ivw	5	0.0511401	0.0533159	0.337463	0.984819	NA
IL_8	ARHGAP24	ivw	7	0.00644874	0.0162344	0.691201	0.999914	NA
IL_8	ZNF32	ivw	3	0.0150433	0.0343915	0.661812	0.999914	NA
IL_8	RP11-645C24.2	ivw	6	0.0395868	0.0241966	0.10183	0.888007	NA
IL_8	LAPTM5	ivw	4	0.014426	0.0166362	0.385862	0.992457	NA
IL_8	CALML6	ivw	2	0.0159608	0.0517028	0.757547	0.999914	NA
IL_8	SLC25A29	ivw	16	0.00483491	0.00935238	0.605177	0.999914	NA
IL_8	HMGB3P32	ivw	2	0.0181075	0.0473849	0.702361	0.999914	NA
IL_8	CCDC18	ivw	2	-0.0352378	0.0400035	0.37839	0.991884	NA
IL_8	DCLK2	ivw	14	-0.0108334	0.0119931	0.366366	0.990368	NA
IL_8	SULT1A2	ivw	11	0.0133147	0.00916885	0.146455	0.92477	NA
IL_8	HOXB2	ivw	24	0.0208058	0.00686023	0.00242286	0.399383	Sufficient
IL_8	ITGA3	ivw	2	0.00678449	0.068135	0.920682	0.999914	NA
IL_8	ZNF552	ivw	2	0.120632	0.0470173	0.0102969	0.591344	Sufficient
IL_8	MAML3	ivw	3	0.00164762	0.021175	0.937979	0.999914	NA
IL_8	TRMT2A	ivw	2	-0.0456356	0.0699165	0.51394	0.999914	NA
IL_8	GTPBP4	ivw	9	0.00312438	0.012658	0.805039	0.999914	NA
IL_8	THOC5	ivw	3	-0.0413815	0.0283035	0.143724	0.923608	NA
IL_8	MSANTD3	ivw	2	-0.00610949	0.0588949	0.917379	0.999914	NA
IL_8	C16orf93	ivw	3	-0.0315062	0.0363266	0.385776	0.992457	NA
IL_8	FNDC3B	ivw	3	-0.0156092	0.0203761	0.443643	0.996223	NA
IL_8	AC010982.1	ivw	16	0.026563	0.0136273	0.051266	0.81006	NA
IL_8	HKDC1	ivw	14	-0.00775307	0.0095045	0.414657	0.994289	NA
IL_8	RCAN1	ivw	2	0.0272332	0.0654309	0.677255	0.999914	NA
IL_8	PPIL3	ivw	22	-0.00922358	0.00732067	0.207692	0.952527	NA
IL_8	GRIK4	ivw	6	-0.00546038	0.0212528	0.797237	0.999914	NA
IL_8	ST6GAL1	ivw	8	-0.0101291	0.0161533	0.530621	0.999914	NA
IL_8	VASP	ivw	18	0.0105157	0.00904207	0.244838	0.965436	NA
IL_8	RP11-81H14.2	ivw	11	0.0122412	0.0127165	0.335734	0.984376	NA
IL_8	RP1-167A14.2	ivw	6	0.0180898	0.0158635	0.254144	0.968461	NA
IL_8	ZNF486	ivw	11	0.0274835	0.0254243	0.279701	0.974037	NA
IL_8	MARCH7	ivw	2	0.019223	0.0222542	0.387702	0.992457	NA
IL_8	TIRAP	ivw	2	0.0679332	0.0497299	0.171925	0.939836	NA
IL_8	LYPD6B	ivw	2	-0.0116455	0.0463772	0.801733	0.999914	NA
IL_8	LSM7	ivw	7	-0.00613699	0.0141221	0.663878	0.999914	NA
IL_8	SHISA2	ivw	4	-0.0109857	0.0256057	0.667899	0.999914	NA
IL_8	CXCL6	ivw	2	0.42075	0.322686	0.192268	0.947317	NA
IL_8	FAM107B	ivw	7	0.0111699	0.0124216	0.36853	0.990782	NA
IL_8	PEAR1	ivw	2	0.150638	0.0429807	0.000456977	0.212718	Sufficient
IL_8	ETFA	ivw	10	0.011968	0.00736917	0.104364	0.890937	NA
IL_8	DNAJB12	ivw	6	0.0284795	0.0128724	0.0269356	0.726175	Sufficient
IL_8	RP11-4O1.2	ivw	4	-0.00444603	0.0173066	0.797257	0.999914	NA
IL_8	HAS1	ivw	2	0.00997191	0.0194215	0.607639	0.999914	NA
IL_8	GMPR2	ivw	4	0.069663	0.0371017	0.0604326	0.830504	NA
IL_8	ARF4	ivw	7	-0.0212022	0.0263093	0.42031	0.994919	NA
IL_8	CTNNB1	ivw	4	-0.0556131	0.021728	0.0104819	0.593056	Sufficient
IL_8	COX11	ivw	5	-0.0244482	0.0198574	0.218251	0.956895	NA
IL_8	UBXN2A	ivw	6	-0.0327817	0.0161672	0.0425938	0.786753	Sufficient
IL_8	RP5-1068B5.3	ivw	2	-0.0937278	0.0716052	0.190551	0.946865	NA
IL_8	RP11-166O4.5	ivw	2	-0.0160931	0.0252158	0.523334	0.999914	NA
IL_8	UAP1	ivw	2	-0.031461	0.0411401	0.444434	0.996273	NA
IL_8	TRPV5	ivw	7	0.00445324	0.0207307	0.829913	0.999914	NA
IL_8	TPRA1	ivw	5	-0.00427977	0.0168392	0.799376	0.999914	NA
IL_8	DNASE2	ivw	12	0.019178	0.00954553	0.0445257	0.792715	Sufficient
IL_8	MITD1	ivw	2	0.00202894	0.0382112	0.957654	0.999914	NA
IL_8	MCM8	ivw	7	-0.0165625	0.0154921	0.285026	0.974999	NA
IL_8	M1AP	ivw	2	0.060716	0.0542119	0.262724	0.970334	NA
IL_8	RRAGD	ivw	17	0.016046	0.00910595	0.0780458	0.857703	NA
IL_8	MIS12	ivw	6	0.000248982	0.0162503	0.987776	0.999914	NA
IL_8	SETD4	ivw	6	-0.0144563	0.0200747	0.471448	0.998544	NA
IL_8	PDE6H	ivw	3	0.000101305	0.0432474	0.998131	0.999914	NA
IL_8	RP11-923I11.6	ivw	2	-0.0131462	0.0655525	0.841055	0.999914	NA
IL_8	ITGAV	ivw	2	-0.0291934	0.029934	0.329431	0.983533	NA
IL_8	ANKRD36C	ivw	2	-0.00937001	0.0462608	0.839489	0.999914	NA
IL_8	ZFP28	ivw	5	-0.0185557	0.0317019	0.558333	0.999914	NA
IL_8	TSPAN5	ivw	2	0.00509894	0.0420039	0.903381	0.999914	NA
IL_8	ZNF337	ivw	9	-0.00272025	0.0115587	0.813943	0.999914	NA
IL_8	FAM203B	ivw	2	0.0347988	0.134882	0.796411	0.999914	NA
IL_8	ALG1L2	ivw	9	0.00644857	0.0251045	0.79728	0.999914	NA
IL_8	RP11-832A4.5	ivw	2	-0.0471953	0.0256276	0.0655362	0.838719	NA
IL_8	CEP72	ivw	2	0.000196161	0.0395957	0.996047	0.999914	NA
IL_8	ATPAF1	ivw	3	0.0144371	0.0352275	0.681933	0.999914	NA
IL_8	ZFP82	ivw	17	0.00441995	0.00877996	0.614674	0.999914	NA
IL_8	TRAF5	ivw	5	0.0170941	0.0257329	0.506505	0.999662	NA
IL_8	TRERF1	ivw	5	-0.0227894	0.0230177	0.322136	0.982162	NA
IL_8	LIMK1	ivw	9	-0.00514507	0.0164037	0.753785	0.999914	NA
IL_8	NAP1L1	ivw	2	-0.0459147	0.0518569	0.375935	0.991676	NA
IL_8	VPS41	ivw	7	0.0433359	0.026482	0.10175	0.88797	NA
IL_8	SLC4A7	ivw	3	0.000633125	0.0267116	0.98109	0.999914	NA
IL_8	OPA1	ivw	3	-0.00475145	0.0212469	0.823045	0.999914	NA
IL_8	UGDH	ivw	17	-0.0182523	0.00738565	0.0134617	0.630819	Sufficient
IL_8	CTD-2510F5.4	ivw	2	0.00674262	0.0447699	0.880287	0.999914	NA
IL_8	AC097724.3	ivw	2	0.108152	0.0753575	0.151233	0.927903	NA
IL_8	RP11-95P2.1	ivw	2	0.0262696	0.0300113	0.381398	0.992358	NA
IL_8	RP5-1021I20.1	ivw	12	-0.000500131	0.00861561	0.953709	0.999914	NA
IL_8	PLD2	ivw	5	-0.0117492	0.0116539	0.31337	0.980665	NA
IL_8	GAS2	ivw	2	-0.0761455	0.0572072	0.183173	0.944076	NA
IL_8	HHLA3	ivw	4	-0.0270345	0.0170417	0.112654	0.90033	NA
IL_8	EIF3C	ivw	3	0.0561369	0.0268024	0.0362179	0.765482	Sufficient
IL_8	NDUFS2	ivw	3	0.0420879	0.0225286	0.0617347	0.833127	NA
IL_8	TMEM9B	ivw	5	-0.0400651	0.0152003	0.00839366	0.557322	Sufficient
IL_8	TMEM163	ivw	2	0.0318834	0.0622862	0.608731	0.999914	NA
IL_8	ANKRD10	ivw	9	0.047863	0.0206845	0.0206704	0.690078	Sufficient
IL_8	FAM120AOS	ivw	2	0.0224301	0.0484595	0.643463	0.999914	NA
IL_8	RPL32P3	ivw	2	-0.10719	0.0452257	0.017783	0.670919	Sufficient
IL_8	RP11-266L9.6	ivw	2	-0.015943	0.0497666	0.748699	0.999914	NA
IL_8	GRIK3	ivw	2	-0.00974899	0.0402823	0.808767	0.999914	NA
IL_8	ATP6V0E2-AS1	ivw	2	0.0687027	0.0315529	0.0294522	0.738522	Sufficient
IL_8	SIGLEC14	ivw	17	-0.0143834	0.00758153	0.0578058	0.826315	NA
IL_8	TRBJ2-2P	ivw	3	0.0358164	0.0180437	0.0471468	0.799024	Sufficient
IL_8	OSBPL5	ivw	10	-0.00386074	0.0124705	0.756872	0.999914	NA
IL_8	SIVA1	ivw	2	-0.0263705	0.0307423	0.391007	0.992703	NA
IL_8	TBC1D3	ivw	2	-0.0817603	0.0601655	0.174171	0.94067	NA
IL_8	NOP56	ivw	5	0.00134183	0.0152924	0.93008	0.999914	NA
IL_8	MCM3AP-AS1	ivw	5	-0.00638013	0.0313926	0.83895	0.999914	NA
IL_8	DECR1	ivw	3	-0.0213023	0.0151586	0.159933	0.932261	NA
IL_8	RP11-37E23.5	ivw	4	-0.00493369	0.0205281	0.810068	0.999914	NA
IL_8	RELL2	ivw	2	0.00193416	0.0294243	0.94759	0.999914	NA
IL_8	SMPD4P1	ivw	15	0.00245363	0.0114685	0.830589	0.999914	NA
IL_8	SLC25A39	ivw	2	0.0169249	0.0476079	0.72221	0.999914	NA
IL_8	EFNA5	ivw	2	-0.0383513	0.0930139	0.680107	0.999914	NA
IL_8	TMEM230	ivw	6	0.00725651	0.0125314	0.562544	0.999914	NA
IL_8	TTF2	ivw	10	0.0137799	0.0130406	0.290652	0.97622	NA
IL_8	CNPY2	ivw	2	0.00247686	0.021878	0.909862	0.999914	NA
IL_8	MIDN	ivw	2	0.0014916	0.0482692	0.975348	0.999914	NA
IL_8	SEPW1	ivw	3	-0.0185277	0.0169507	0.274378	0.972547	NA
IL_8	CA11	ivw	2	-0.0237483	0.0371313	0.522449	0.999914	NA
IL_8	SORBS3	ivw	3	0.0821456	0.0421757	0.0514512	0.810948	NA
IL_8	EXO5	ivw	3	0.0225459	0.0360088	0.531235	0.999914	NA
IL_8	CENPB	ivw	5	-0.0352458	0.0234057	0.132101	0.916327	NA
IL_8	TNKS	ivw	2	0.029698	0.133279	0.82367	0.999914	NA
IL_8	PTBP2	ivw	9	0.00955284	0.0138872	0.491522	0.998681	NA
IL_8	TRIM36	ivw	6	-0.000434232	0.0346303	0.989996	0.999914	NA
IL_8	COG1	ivw	6	0.00179293	0.0162028	0.91189	0.999914	NA
IL_8	KLHDC8B	ivw	7	0.0237632	0.0145559	0.102565	0.888355	NA
IL_8	MIER1	ivw	6	-0.00904388	0.0142498	0.525645	0.999914	NA
IL_8	ZFP30	ivw	8	0.00502781	0.0152969	0.742395	0.999914	NA
IL_8	EIF3M	ivw	2	-0.0401875	0.0425978	0.345467	0.98604	NA
IL_8	LINC00639	ivw	6	0.020241	0.0179029	0.258223	0.969326	NA
IL_8	HK1	ivw	7	0.000776958	0.0192337	0.967778	0.999914	NA
IL_8	ST7	ivw	2	0.0948783	0.0705064	0.178409	0.942914	NA
IL_8	FPR1	ivw	13	0.00706943	0.0173428	0.683546	0.999914	NA
IL_8	LRRC4	ivw	2	-0.0238321	0.107923	0.825229	0.999914	NA
IL_8	CTC-205M6.5	ivw	3	0.00849267	0.0286779	0.767123	0.999914	NA
IL_8	MTMR10	ivw	7	0.0279981	0.0171104	0.101772	0.88797	NA
IL_8	ZNF890P	ivw	8	0.0364895	0.0212338	0.0857122	0.868195	NA
IL_8	RP11-10J21.4	ivw	2	0.000983096	0.172716	0.995458	0.999914	NA
IL_8	SYTL2	ivw	15	0.0235401	0.0174592	0.177565	0.942193	NA
IL_8	JOSD2	ivw	2	0.0246329	0.0354632	0.487304	0.998544	NA
IL_8	MRPL33	ivw	2	0.0502045	0.0536136	0.34906	0.986949	NA
IL_8	RP11-308N19.1	ivw	4	-0.0450393	0.0302162	0.136074	0.918511	NA
IL_8	MFSD7	ivw	8	0.0470315	0.018526	0.0111273	0.601607	Sufficient
IL_8	ZNF30	ivw	2	-0.00472629	0.0175154	0.787286	0.999914	NA
IL_8	CHMP3	ivw	3	-0.0161497	0.0257341	0.530292	0.999914	NA
IL_8	GET4	ivw	5	0.0179734	0.0232955	0.440388	0.996135	NA
IL_8	IGLV3-27	ivw	2	-0.0851446	0.0369146	0.021081	0.692773	Sufficient
IL_8	AC051649.16	ivw	4	0.00179106	0.0316496	0.954872	0.999914	NA
IL_8	CARD17	ivw	2	0.0437044	0.0587504	0.456937	0.997888	NA
IL_8	OSBPL2	ivw	4	-0.00930549	0.0232103	0.688479	0.999914	NA
IL_8	ZNF738	ivw	2	-0.00318013	0.0465578	0.945543	0.999914	NA
IL_8	PHYH	ivw	10	-0.00308666	0.0109494	0.778018	0.999914	NA
IL_8	IGHEP2	ivw	2	0.0310648	0.0517752	0.54851	0.999914	NA
IL_8	ZNF823	ivw	3	0.0165603	0.0215272	0.441731	0.996135	NA
IL_8	SLC35B4	ivw	4	-0.0365969	0.0329177	0.266238	0.970925	NA
IL_8	ZNF74	ivw	2	0.0205272	0.0239416	0.391232	0.992703	NA
IL_8	LGALS1	ivw	5	-0.0115649	0.0160713	0.47177	0.998544	NA
IL_8	ZKSCAN1	ivw	2	0.0384498	0.0240286	0.109561	0.896954	NA
IL_8	BMP1	ivw	2	-0.0424548	0.0271029	0.117248	0.904931	NA
IL_8	RP11-467H10.1	ivw	2	-0.0542545	0.0371622	0.144307	0.924109	NA
IL_8	TIGD7	ivw	7	-0.033465	0.019712	0.0895644	0.873751	NA
IL_8	APOA1BP	ivw	2	-0.0208431	0.0268857	0.438194	0.996135	NA
IL_8	CLDND2	ivw	2	0.0404815	0.0351286	0.249166	0.967027	NA
IL_8	STAT1	ivw	2	0.0180556	0.0700632	0.796635	0.999914	NA
IL_8	RGS10	ivw	3	-0.0132265	0.0254982	0.603954	0.999914	NA
IL_8	RP11-293M10.5	ivw	4	-0.00958769	0.0198817	0.629637	0.999914	NA
IL_8	IL21R	ivw	4	-0.0185841	0.021817	0.394317	0.992703	NA
IL_8	SHROOM1	ivw	4	-0.00984703	0.0150184	0.512039	0.999662	NA
IL_8	BNIP1	ivw	5	-0.0119761	0.012172	0.325159	0.982665	NA
IL_8	SF3B2	ivw	4	-0.0504969	0.0201948	0.012402	0.61652	Sufficient
IL_8	CX3CR1	ivw	8	-0.00470993	0.0193907	0.808085	0.999914	NA
IL_8	MTL5	ivw	5	0.000365063	0.0160372	0.981839	0.999914	NA
IL_8	RSG1	ivw	3	0.0101035	0.0210394	0.631073	0.999914	NA
IL_8	GCC2	ivw	19	-0.0230775	0.00952421	0.0153916	0.650567	Sufficient
IL_8	NIN	ivw	6	-0.0186311	0.0241118	0.439701	0.996135	NA
IL_8	TTC23	ivw	9	-0.0120244	0.0137676	0.382454	0.992392	NA
IL_8	GDPGP1	ivw	3	0.0274133	0.0274159	0.317356	0.981304	NA
IL_8	NLRP6	ivw	3	-0.0557063	0.0343867	0.105233	0.892275	NA
IL_8	SLC51A	ivw	2	-0.0341698	0.0350109	0.329077	0.98352	NA
IL_8	SETD9	ivw	10	-0.00291197	0.0144208	0.839973	0.999914	NA
IL_8	UBAP1	ivw	2	-0.012569	0.0285823	0.660119	0.999914	NA
IL_8	PSMG3-AS1	ivw	8	-0.00492067	0.0208224	0.813187	0.999914	NA
IL_8	GLS	ivw	4	0.0337492	0.025807	0.190956	0.947055	NA
IL_8	TIGD3	ivw	2	-0.0897177	0.0435637	0.0394501	0.775355	Sufficient
IL_8	ZNF589	ivw	24	0.0107147	0.00587865	0.0683567	0.844648	NA
IL_8	TSPYL4	ivw	2	-0.00297982	0.0314103	0.92442	0.999914	NA
IL_8	SLC5A11	ivw	7	-0.0545604	0.0136892	6.72957e-05	0.0788279	Sufficient
IL_8	MCOLN1	ivw	2	0.0324567	0.0393739	0.409758	0.994215	NA
IL_8	MICA	ivw	15	0.0251629	0.0200055	0.208463	0.952674	NA
IL_8	C17orf103	ivw	3	0.0363832	0.0177109	0.0399483	0.777858	Sufficient
IL_8	PMP22	ivw	4	-0.00376224	0.0265255	0.88721	0.999914	NA
IL_8	CTD-2192J16.21	ivw	3	-0.0415148	0.0285082	0.145326	0.924557	NA
IL_8	GSTM3	ivw	21	-0.00185078	0.00971903	0.848973	0.999914	NA
IL_8	CTD-2382E5.3	ivw	2	0.030449	0.0537566	0.571105	0.999914	NA
IL_8	TUBB6	ivw	10	-0.0230347	0.0108577	0.0338783	0.756768	Sufficient
IL_8	RRN3P2	ivw	4	0.00871866	0.0196586	0.657401	0.999914	NA
IL_8	NPEPPS	ivw	3	-0.0419759	0.0305015	0.168762	0.93764	NA
IL_8	KCTD2	ivw	9	0.0141599	0.0138503	0.306615	0.979606	NA
IL_8	SEC23B	ivw	8	-0.00828784	0.0267103	0.756344	0.999914	NA
IL_8	WNT7A	ivw	2	-0.00362796	0.0385797	0.925079	0.999914	NA
IL_8	TNFRSF10A	ivw	3	0.0125168	0.0169004	0.458922	0.998174	NA
IL_8	LINC00638	ivw	8	-0.0313243	0.0238316	0.188711	0.946224	NA
IL_8	DFNA5	ivw	20	-0.00928538	0.00816216	0.255282	0.968817	NA
IL_8	C3orf58	ivw	2	0.0269779	0.0345803	0.435301	0.996135	NA
IL_8	CYP2J2	ivw	2	-0.0270084	0.0389619	0.488183	0.998544	NA
IL_8	ICK	ivw	2	0.068791	0.0575502	0.231961	0.962665	NA
IL_8	SLC25A26	ivw	2	-0.00662032	0.0599083	0.912007	0.999914	NA
IL_8	GRHL1	ivw	3	0.0159848	0.0240303	0.505926	0.999662	NA
IL_8	THRA	ivw	3	-0.00978742	0.0480014	0.838433	0.999914	NA
IL_8	NCF1	ivw	8	0.0220392	0.0100909	0.0289574	0.73615	Sufficient
IL_8	MDS2	ivw	3	-0.052586	0.0399629	0.188217	0.946224	NA
IL_8	RP11-217B7.2	ivw	2	0.0311719	0.0294271	0.289467	0.975748	NA
IL_8	SLC12A4	ivw	2	-0.039617	0.0501797	0.429818	0.996135	NA
IL_8	TOP3B	ivw	5	-0.0314641	0.0200491	0.116565	0.90457	NA
IL_8	GVINP1	ivw	3	-0.0207664	0.0284802	0.465908	0.998544	NA
IL_8	LINC00663	ivw	2	0.0122384	0.0332021	0.712423	0.999914	NA
IL_8	CCDC86	ivw	2	0.0116886	0.0451224	0.795602	0.999914	NA
IL_8	CYP2D8P1	ivw	4	0.0127607	0.0250354	0.610259	0.999914	NA
IL_8	CENPM	ivw	2	0.0215416	0.037822	0.568982	0.999914	NA
IL_8	RP5-1142A6.9	ivw	4	0.0360198	0.0272422	0.186099	0.945685	NA
IL_8	TOMM70A	ivw	3	0.00771862	0.0195309	0.692695	0.999914	NA
IL_8	HTRA2	ivw	2	0.00157985	0.0440904	0.971416	0.999914	NA
IL_8	ICA1L	ivw	5	0.0372797	0.0211297	0.0776771	0.857703	NA
IL_8	XCR1	ivw	2	-0.000430451	0.0436119	0.992125	0.999914	NA
IL_8	CD8A	ivw	2	0.0338257	0.0393305	0.389768	0.992691	NA
IL_8	IGFBP4	ivw	3	-0.0148036	0.0314221	0.637554	0.999914	NA
IL_8	RP11-322D14.2	ivw	2	0.0171493	0.0322956	0.595412	0.999914	NA
IL_8	CAPS	ivw	4	-0.00269962	0.0129718	0.835139	0.999914	NA
IL_8	MBTPS1	ivw	11	0.0149189	0.0129151	0.248031	0.966752	NA
IL_8	ETS1	ivw	2	0.159211	0.0592172	0.00717534	0.537405	Sufficient
IL_8	TXNDC15	ivw	6	0.00690521	0.0183244	0.706299	0.999914	NA
IL_8	VIM-AS1	ivw	2	-0.0200206	0.0379338	0.597653	0.999914	NA
IL_8	ZNF106	ivw	2	0.0330536	0.031638	0.296141	0.977458	NA
IL_8	CHTOP	ivw	2	-0.0121092	0.0276067	0.660928	0.999914	NA
IL_8	MRPL38	ivw	5	0.00250885	0.0202029	0.90117	0.999914	NA
IL_8	TMEM51	ivw	18	-0.00841812	0.00821173	0.3053	0.979461	NA
IL_8	SLC16A6	ivw	6	-0.0087942	0.0211123	0.677012	0.999914	NA
IL_8	RP11-53B2.2	ivw	5	-0.00387187	0.0164878	0.814339	0.999914	NA
IL_8	RP11-119F19.2	ivw	5	0.0237973	0.0307018	0.438273	0.996135	NA
IL_8	POLR2D	ivw	5	0.00780172	0.0169048	0.644434	0.999914	NA
IL_8	NLRP3	ivw	9	-0.0298014	0.0142422	0.0363963	0.765756	Sufficient
IL_8	MTERFD2	ivw	6	0.0327705	0.0242075	0.175822	0.941318	NA
IL_8	THNSL1	ivw	2	0.0725317	0.0500705	0.147452	0.925015	NA
IL_8	CTC-428G20.3	ivw	2	-0.00995495	0.0308405	0.746855	0.999914	NA
IL_8	CISD2	ivw	2	0.0277315	0.0285467	0.331328	0.983739	NA
IL_8	SACM1L	ivw	14	0.0173323	0.012731	0.17338	0.940536	NA
IL_8	AC104634.3	ivw	3	-0.0294639	0.0591644	0.618483	0.999914	NA
IL_8	CCT6P1	ivw	5	-0.0248365	0.0135862	0.0675398	0.84314	NA
IL_8	SCARB2	ivw	4	0.00262035	0.0322682	0.935279	0.999914	NA
IL_8	NUDT7	ivw	14	0.00787254	0.0091945	0.391875	0.992703	NA
IL_8	LYRM7	ivw	4	-0.021181	0.0403002	0.59918	0.999914	NA
IL_8	TGFBR2	ivw	2	0.0481273	0.025249	0.0566359	0.823037	NA
IL_8	DCP1A	ivw	3	-0.0115034	0.0487019	0.813277	0.999914	NA
IL_8	TM7SF2	ivw	3	-0.000675693	0.0199972	0.973045	0.999914	NA
IL_8	DGUOK	ivw	4	-0.00128609	0.022403	0.954221	0.999914	NA
IL_8	MT3	ivw	3	0.0216451	0.0344033	0.529246	0.999914	NA
IL_8	OVGP1	ivw	7	-0.0156719	0.0173706	0.366949	0.990394	NA
IL_8	CCDC74A	ivw	2	-0.0380421	0.0284202	0.180714	0.943407	NA
IL_8	B4GALT5	ivw	2	-0.0206969	0.0516215	0.688467	0.999914	NA
IL_8	PPP1R26	ivw	2	-0.0164045	0.0711074	0.817547	0.999914	NA
IL_8	C10orf91	ivw	2	0.0761482	0.0772361	0.324175	0.982616	NA
IL_8	RP11-333A23.4	ivw	3	0.0311125	0.0411092	0.449154	0.997047	NA
IL_8	ATP6V1D	ivw	5	0.0211536	0.0230742	0.359266	0.988771	NA
IL_8	IFFO1	ivw	4	-0.00951149	0.0180748	0.598729	0.999914	NA
IL_8	OSTF1	ivw	3	-0.0234088	0.0333676	0.482963	0.998544	NA
IL_8	OGFOD3	ivw	5	0.00180762	0.0397042	0.963687	0.999914	NA
IL_8	LMTK2	ivw	3	-0.0347965	0.031746	0.273039	0.972332	NA
IL_8	VHL	ivw	2	-0.0244503	0.0438272	0.576927	0.999914	NA
IL_8	ZFP14	ivw	10	-0.0112708	0.0139964	0.420669	0.994919	NA
IL_8	NEU1	ivw	2	0.0014529	0.0413433	0.971966	0.999914	NA
IL_8	LARGE	ivw	6	0.00714127	0.0335653	0.831516	0.999914	NA
IL_8	CCDC88B	ivw	16	0.0150598	0.00926145	0.103933	0.890133	NA
IL_8	JAM3	ivw	5	-0.0404303	0.031056	0.192968	0.947317	NA
IL_8	GPD1L	ivw	12	0.00603	0.00932719	0.517957	0.999914	NA
IL_8	RETN	ivw	4	-0.03398	0.0470174	0.469858	0.998544	NA
IL_8	SPRY1	ivw	2	-0.0995522	0.068337	0.145176	0.92455	NA
IL_8	MDFIC	ivw	2	-0.156671	0.0515227	0.00235945	0.394463	Sufficient
IL_8	VPS11	ivw	4	0.0152299	0.0170967	0.373032	0.991106	NA
IL_8	SAV1	ivw	4	0.00951136	0.0212877	0.655019	0.999914	NA
IL_8	PCGF2	ivw	4	-0.0314238	0.0178781	0.0788035	0.858457	NA
IL_8	KLF4	ivw	2	0.0142697	0.201253	0.943474	0.999914	NA
IL_8	SSNA1	ivw	2	-0.0237265	0.0302863	0.433388	0.996135	NA
IL_8	MCFD2	ivw	7	0.00164964	0.0197213	0.933337	0.999914	NA
IL_8	CTD-2561B21.11	ivw	3	-0.0458561	0.0331104	0.166069	0.936198	NA
IL_8	FZD1	ivw	8	0.00544055	0.0116815	0.641403	0.999914	NA
IL_8	KRT2	ivw	2	-0.0355749	0.0381541	0.351129	0.987277	NA
IL_8	MYH11	ivw	5	0.0303692	0.0218456	0.164476	0.935002	NA
IL_8	MEIS1	ivw	2	-0.0191207	0.0318741	0.548585	0.999914	NA
IL_8	RP11-44F14.11	ivw	2	0.033352	0.0325018	0.304817	0.979457	NA
IL_8	MAFB	ivw	3	-0.0510839	0.0288392	0.0765049	0.856699	NA
IL_8	CLEC4G	ivw	9	0.00042441	0.0112405	0.969881	0.999914	NA
IL_8	TTC25	ivw	4	-0.0401346	0.0217594	0.0651141	0.837857	NA
IL_8	C16orf13	ivw	9	0.00981057	0.0106094	0.355119	0.987947	NA
IL_8	MYO7B	ivw	2	-0.0867739	0.0380593	0.0226095	0.703723	Sufficient
IL_8	IRX3	ivw	10	-0.00124903	0.0138494	0.928139	0.999914	NA
IL_8	FBXL16	ivw	2	-0.068759	0.058849	0.242647	0.964851	NA
IL_8	ANO2	ivw	2	0.045767	0.0876605	0.601605	0.999914	NA
IL_8	TPM3	ivw	2	0.0121422	0.035484	0.73221	0.999914	NA
IL_8	RP11-830F9.7	ivw	2	0.0668749	0.0740879	0.366716	0.990368	NA
IL_8	RPL28	ivw	11	-0.0159811	0.0128635	0.214105	0.955753	NA
IL_8	MOXD1	ivw	2	-0.0424843	0.063283	0.502005	0.999594	NA
IL_8	ZNF154	ivw	12	0.016613	0.0138944	0.231829	0.962637	NA
IL_8	RP11-77C3.3	ivw	7	-0.0141702	0.0154787	0.359947	0.989054	NA
IL_8	LEPR	ivw	15	-0.00994092	0.00946852	0.293768	0.977088	NA
IL_8	BNC2	ivw	2	0.0142441	0.0368986	0.699473	0.999914	NA
IL_8	ITPR1	ivw	2	-0.0612373	0.0322442	0.0575417	0.825432	NA
IL_8	STARD5	ivw	3	0.0466507	0.0639156	0.465464	0.998544	NA
IL_8	TIAM2	ivw	12	0.011213	0.0100846	0.266183	0.970925	NA
IL_8	HGS	ivw	2	0.0493361	0.0716516	0.491103	0.998681	NA
IL_8	LPCAT4	ivw	2	-0.0370777	0.0564967	0.511643	0.999662	NA
IL_8	WDR35	ivw	3	-0.0236383	0.0406008	0.560423	0.999914	NA
IL_8	C15orf38	ivw	16	0.00637667	0.0106546	0.549512	0.999914	NA
IL_8	CCDC144B	ivw	2	-0.0927241	0.0467861	0.0474933	0.800531	Sufficient
IL_8	AC025171.1	ivw	2	-0.007561	0.091602	0.934216	0.999914	NA
IL_8	LEMD2	ivw	4	-0.0317482	0.022904	0.165703	0.936198	NA
IL_8	RP11-488L18.4	ivw	6	-0.030887	0.0212621	0.146313	0.92477	NA
IL_8	PSEN1	ivw	5	0.0243644	0.016529	0.140471	0.922571	NA
IL_8	FAM221B	ivw	2	0.0422212	0.0313186	0.17762	0.942193	NA
IL_8	VWA8	ivw	3	0.130166	0.0608892	0.0325364	0.752098	Sufficient
IL_8	SSR1	ivw	9	-0.00683561	0.0232908	0.769147	0.999914	NA
IL_8	SEC24D	ivw	3	0.00801876	0.0443472	0.856511	0.999914	NA
IL_8	GSTO1	ivw	7	-0.00127524	0.0143436	0.929156	0.999914	NA
IL_8	KIAA0753	ivw	3	0.0102995	0.0451045	0.819376	0.999914	NA
IL_8	TGFB3	ivw	4	0.0329381	0.020504	0.108181	0.895624	NA
IL_8	QPRT	ivw	3	-0.0287092	0.045967	0.532259	0.999914	NA
IL_8	CCDC115	ivw	4	-0.00132668	0.0131545	0.919667	0.999914	NA
IL_8	RP11-563N6.6	ivw	3	-0.0286404	0.035032	0.413614	0.994221	NA
IL_8	CNKSR3	ivw	2	0.0053978	0.0402207	0.893241	0.999914	NA
IL_8	TRBJ2-6	ivw	2	0.0546304	0.129813	0.673872	0.999914	NA
IL_8	PVT1	ivw	3	-0.00781158	0.0208475	0.707883	0.999914	NA
IL_8	PIGN	ivw	16	0.00876495	0.00642346	0.172404	0.940037	NA
IL_8	PABPC4	ivw	2	0.00523096	0.0257411	0.838968	0.999914	NA
IL_8	CTD-2547E10.2	ivw	4	0.0284117	0.0450021	0.527817	0.999914	NA
IL_8	MICAL1	ivw	10	0.00668525	0.00971437	0.491338	0.998681	NA
IL_8	ZNF576	ivw	2	0.0481894	0.0605006	0.425735	0.995755	NA
IL_8	HINT1	ivw	2	0.0962064	0.0729103	0.186996	0.945879	NA
IL_8	SPAG9	ivw	4	0.00524693	0.0319831	0.869689	0.999914	NA
IL_8	CCDC41	ivw	5	-0.0133473	0.028751	0.642476	0.999914	NA
IL_8	NARS2	ivw	7	-0.0104081	0.0188743	0.58133	0.999914	NA
IL_8	BBS9	ivw	2	-0.031028	0.0381583	0.416139	0.994442	NA
IL_8	ACAP1	ivw	7	-0.0313017	0.0126974	0.0136938	0.632221	Sufficient
IL_8	NRP2	ivw	2	-0.0406661	0.127492	0.74975	0.999914	NA
IL_8	ITIH2	ivw	3	-0.0173476	0.0244479	0.477968	0.998544	NA
IL_8	ADCY10P1	ivw	17	-0.00348406	0.00773511	0.652407	0.999914	NA
IL_8	PSTPIP2	ivw	3	0.0620247	0.0344589	0.0718665	0.851568	NA
IL_8	EPN1	ivw	3	-0.0285187	0.0220373	0.195627	0.947982	NA
IL_8	PPT1	ivw	22	0.0184289	0.00971031	0.0577134	0.825826	NA
IL_8	ZBED3	ivw	9	-0.0208635	0.0186434	0.263103	0.970334	NA
IL_8	ABRACL	ivw	14	-0.00212443	0.0107496	0.843335	0.999914	NA
IL_8	CHMP4B	ivw	8	0.0083261	0.014636	0.569439	0.999914	NA
IL_8	LDLRAD4	ivw	4	-0.010396	0.0262019	0.69154	0.999914	NA
IL_8	TGOLN2	ivw	2	-0.0451251	0.104747	0.666613	0.999914	NA
IL_8	RNASEH1	ivw	2	-0.0081032	0.0582182	0.889303	0.999914	NA
IL_8	GUCA1B	ivw	2	-0.00438614	0.0205916	0.831322	0.999914	NA
IL_8	DNPH1	ivw	9	0.00202809	0.0110663	0.854588	0.999914	NA
IL_8	ARMC1	ivw	2	0.0163362	0.0276277	0.55432	0.999914	NA
IL_8	C1orf134	ivw	4	0.00498136	0.0200701	0.803981	0.999914	NA
IL_8	ZCCHC2	ivw	2	0.0478103	0.0856892	0.576879	0.999914	NA
IL_8	CCDC64B	ivw	6	-0.0084924	0.0144125	0.555701	0.999914	NA
IL_8	PCMTD1	ivw	4	0.00377273	0.0247575	0.878881	0.999914	NA
IL_8	MADCAM1	ivw	2	-0.0455193	0.0692459	0.510951	0.999662	NA
IL_8	EPHX4	ivw	3	0.021354	0.0211849	0.313462	0.980665	NA
IL_8	PCK2	ivw	9	0.00332287	0.0120006	0.781863	0.999914	NA
IL_8	LSM14B	ivw	2	-0.0780044	0.0499675	0.1185	0.906159	NA
IL_8	PRRC2B	ivw	2	0.0392831	0.0467898	0.401153	0.993199	NA
IL_8	HEY1	ivw	10	-0.0136619	0.0199549	0.493572	0.998872	NA
IL_8	AP001257.1	ivw	2	0.0250854	0.0843464	0.766154	0.999914	NA
IL_8	LARP4B	ivw	3	-0.0169466	0.0283716	0.550301	0.999914	NA
IL_8	PRUNE	ivw	2	0.0453542	0.0371108	0.221659	0.958701	NA
IL_8	OPTN	ivw	9	-0.0188163	0.00976624	0.0540213	0.819208	NA
IL_8	AC024937.6	ivw	2	0.00550139	0.0780741	0.943825	0.999914	NA
IL_8	COPS3	ivw	20	-0.00562112	0.0123952	0.650194	0.999914	NA
IL_8	IGHV3-30	ivw	2	0.0684384	0.0966136	0.478714	0.998544	NA
IL_8	H2AFJ	ivw	2	0.00166515	0.0351151	0.962179	0.999914	NA
IL_8	DCTN6	ivw	2	-0.000261128	0.110145	0.998108	0.999914	NA
IL_8	AC009506.1	ivw	11	0.00701633	0.0121276	0.562897	0.999914	NA
IL_8	TMEM123	ivw	3	0.017309	0.0247924	0.485079	0.998544	NA
IL_8	RP11-326C3.13	ivw	9	0.0336672	0.0140138	0.0162867	0.658023	Sufficient
IL_8	MPZL1	ivw	10	-0.00818627	0.0111561	0.463074	0.998446	NA
IL_8	NEB	ivw	6	0.00668173	0.0289262	0.817321	0.999914	NA
IL_8	PPAPDC2	ivw	9	-0.0212041	0.0133716	0.112794	0.90033	NA
IL_8	FCAR	ivw	4	-0.00262026	0.0323581	0.93546	0.999914	NA
IL_8	TTC4	ivw	3	-0.00178694	0.0297884	0.952165	0.999914	NA
IL_8	TPSD1	ivw	4	0.00247562	0.0192937	0.897902	0.999914	NA
IL_8	MRPL18	ivw	11	-0.0163601	0.016093	0.309346	0.980152	NA
IL_8	GPR141	ivw	2	-0.0267311	0.0254707	0.293955	0.977088	NA
IL_8	ST6GALNAC6	ivw	10	-0.0156005	0.0134072	0.244588	0.965319	NA
IL_8	UBE2E2	ivw	5	0.00755224	0.023597	0.74893	0.999914	NA
IL_8	IKBKE	ivw	7	-0.0153617	0.0146097	0.293042	0.976874	NA
IL_8	WBP7	ivw	2	-0.0306445	0.0412304	0.45733	0.99792	NA
IL_8	SALL4	ivw	3	0.057665	0.0437349	0.187333	0.946122	NA
IL_8	BCR	ivw	7	-0.00493252	0.0161285	0.759737	0.999914	NA
IL_8	FUT11	ivw	2	-0.00978835	0.048478	0.839985	0.999914	NA
IL_8	IQCG	ivw	5	0.024679	0.01548	0.110879	0.898671	NA
IL_8	CHP1	ivw	3	-0.0337102	0.02166	0.119628	0.906446	NA
IL_8	CFD	ivw	16	-0.00995015	0.00735868	0.176323	0.941773	NA
IL_8	FOPNL	ivw	3	-0.012599	0.0266419	0.636285	0.999914	NA
IL_8	CRB2	ivw	2	-0.0306066	0.0663892	0.644786	0.999914	NA
IL_8	EIF3CL	ivw	10	0.0388728	0.0162456	0.0167198	0.661382	Sufficient
IL_8	C12orf43	ivw	6	0.00306061	0.0155953	0.844413	0.999914	NA
IL_8	RTTN	ivw	2	0.042324	0.0775793	0.58537	0.999914	NA
IL_8	TCL6	ivw	2	0.0163902	0.0813575	0.840339	0.999914	NA
IL_8	ZNF717	ivw	2	0.00139792	0.0176244	0.93678	0.999914	NA
IL_8	TPM3P6	ivw	3	-0.018144	0.0285475	0.525056	0.999914	NA
IL_8	MCM5	ivw	5	0.0178173	0.0184788	0.334946	0.984376	NA
IL_8	FLJ22184	ivw	2	0.0186215	0.0432514	0.666802	0.999914	NA
IL_8	CTD-2619J13.17	ivw	2	-0.0311185	0.0196314	0.112935	0.900781	NA
IL_8	CD300A	ivw	8	-0.00711855	0.0267168	0.789897	0.999914	NA
IL_8	MTMR12	ivw	2	-0.059853	0.100093	0.549856	0.999914	NA
IL_8	TRPC6	ivw	3	-0.0201678	0.0291989	0.489752	0.998544	NA
IL_8	RP11-497H16.2	ivw	3	-0.0262037	0.0214145	0.221088	0.9583	NA
IL_8	ADSS	ivw	12	0.0115369	0.0121118	0.340827	0.985534	NA
IL_8	RTFDC1	ivw	2	-0.0308286	0.0288561	0.28536	0.975038	NA
IL_8	GOLGA6L5	ivw	6	-0.00313807	0.0189844	0.86871	0.999914	NA
IL_8	RP11-362F19.1	ivw	9	-0.00233893	0.0111188	0.833389	0.999914	NA
IL_8	BRF1	ivw	2	0.108298	0.0512269	0.0345081	0.758637	Sufficient
IL_8	ANKRD6	ivw	3	0.0143558	0.0353002	0.684245	0.999914	NA
IL_8	INTS8	ivw	2	-0.0193125	0.0242999	0.426756	0.995834	NA
IL_8	COA1	ivw	4	-0.0122977	0.0147365	0.403997	0.993574	NA
IL_8	KIAA2013	ivw	8	-0.00753985	0.0166507	0.650675	0.999914	NA
IL_8	CXXC11	ivw	4	-0.0210565	0.0390832	0.590052	0.999914	NA
IL_8	PRDM4	ivw	4	0.00536995	0.0188842	0.776132	0.999914	NA
IL_8	MGAT5	ivw	4	0.018381	0.0377694	0.626496	0.999914	NA
IL_8	MLF2	ivw	4	0.0521148	0.0317813	0.101048	0.886838	NA
IL_8	NXT1	ivw	2	-0.000332117	0.0556841	0.995241	0.999914	NA
IL_8	PLOD2	ivw	2	0.0369448	0.0515694	0.473739	0.998544	NA
IL_8	KRT23	ivw	12	0.000241096	0.0162208	0.988141	0.999914	NA
IL_8	TMBIM6	ivw	4	0.0357596	0.0749574	0.633316	0.999914	NA
IL_8	ROPN1L	ivw	2	0.0298541	0.0836288	0.721104	0.999914	NA
IL_8	CRAT	ivw	12	-0.0146361	0.0122554	0.232379	0.962708	NA
IL_8	RPTOR	ivw	7	0.0156248	0.0190184	0.411327	0.994221	NA
IL_8	SECTM1	ivw	2	0.00243137	0.0475342	0.959206	0.999914	NA
IL_8	SLU7	ivw	3	-0.0351769	0.0402509	0.382152	0.992362	NA
IL_8	RP11-57H14.4	ivw	3	0.0423845	0.0355216	0.23279	0.962716	NA
IL_8	TRGV3	ivw	9	0.00352108	0.012424	0.776863	0.999914	NA
IL_8	RP11-295G20.2	ivw	2	-0.0188106	0.0286905	0.512057	0.999662	NA
IL_8	PDGFC	ivw	4	0.0885656	0.0298391	0.00299643	0.42441	Sufficient
IL_8	DTHD1	ivw	4	0.00288619	0.025956	0.911461	0.999914	NA
IL_8	WRN	ivw	4	0.0049607	0.0198791	0.80294	0.999914	NA
IL_8	RP11-439L8.4	ivw	4	0.0237411	0.0338345	0.482877	0.998544	NA
IL_8	CWF19L2	ivw	12	0.00691266	0.0113959	0.544121	0.999914	NA
IL_8	TEX101	ivw	5	-0.012916	0.0234739	0.582163	0.999914	NA
IL_8	POLDIP3	ivw	2	-0.0936051	0.0563992	0.0969774	0.88251	NA
IL_8	DUSP10	ivw	2	0.0527988	0.0484041	0.275364	0.972822	NA
IL_8	FPGS	ivw	2	-0.14097	0.0558479	0.0115969	0.606747	Sufficient
IL_8	RHOC	ivw	3	-0.00747933	0.0195312	0.701762	0.999914	NA
IL_8	RNF150	ivw	11	-0.00717897	0.00746294	0.336075	0.984407	NA
IL_8	ANAPC4	ivw	17	0.00948949	0.0111387	0.39425	0.992703	NA
IL_8	RP11-465N4.4	ivw	2	-0.00539712	0.0283254	0.848886	0.999914	NA
IL_8	TRAF3	ivw	4	-0.0157257	0.0249659	0.528768	0.999914	NA
IL_8	GPX4	ivw	14	-0.00727746	0.00900519	0.41901	0.994898	NA
IL_8	CIR1	ivw	3	0.00350891	0.0272934	0.897704	0.999914	NA
IL_8	RNFT2	ivw	4	-0.029528	0.0316526	0.350883	0.987185	NA
IL_8	TBKBP1	ivw	19	-0.011218	0.00913633	0.219506	0.957141	NA
IL_8	FAM153B	ivw	9	-0.0111127	0.0106438	0.296459	0.977554	NA
IL_8	BBS2	ivw	23	-0.00474644	0.00564416	0.400378	0.993199	NA
IL_8	ALDH7A1	ivw	4	-0.000498632	0.0297443	0.986625	0.999914	NA
IL_8	CELSR3	ivw	2	-0.011405	0.0294852	0.698902	0.999914	NA
IL_8	SPI1	ivw	4	0.00525768	0.0102938	0.609518	0.999914	NA
IL_8	SIMC1	ivw	3	0.013286	0.0376824	0.724404	0.999914	NA
IL_8	NBPF4	ivw	4	-0.168792	0.0571813	0.00315844	0.429373	Sufficient
IL_8	SLC44A5	ivw	6	-0.00235621	0.0148417	0.873861	0.999914	NA
IL_8	APIP	ivw	2	0.0139728	0.0490231	0.775625	0.999914	NA
IL_8	OSBPL6	ivw	3	-0.0340784	0.0282929	0.228402	0.961292	NA
IL_8	CTNNBL1	ivw	2	0.00867987	0.0682594	0.898814	0.999914	NA
IL_8	CD209	ivw	4	0.013787	0.0281539	0.624346	0.999914	NA
IL_8	LTA	ivw	2	0.0214575	0.0364411	0.555977	0.999914	NA
IL_8	CD48	ivw	4	0.0384483	0.0231675	0.0969991	0.88251	NA
IL_8	MLKL	ivw	8	0.0117993	0.0169323	0.485895	0.998544	NA
IL_8	EXOC2	ivw	11	-0.0113865	0.0108163	0.292471	0.976675	NA
IL_8	POLDIP2	ivw	5	-0.0208787	0.0338449	0.537305	0.999914	NA
IL_8	PLIN4	ivw	2	0.0407488	0.0563456	0.46956	0.998544	NA
IL_8	PFKM	ivw	2	-0.00956316	0.0263258	0.716409	0.999914	NA
IL_8	POM121C	ivw	8	-0.0301442	0.0185421	0.10401	0.890276	NA
IL_8	CHMP1A	ivw	4	-0.0340467	0.0243626	0.162265	0.933833	NA
IL_8	LIG3	ivw	11	0.0127095	0.0128769	0.323642	0.982616	NA
IL_8	OLFM1	ivw	16	-0.00139597	0.00848566	0.869331	0.999914	NA
IL_8	RPGRIP1	ivw	5	0.0182336	0.0294414	0.535708	0.999914	NA
IL_8	ZNF142	ivw	3	0.0508559	0.0378769	0.179382	0.943086	NA
IL_8	NUDT16P1	ivw	3	0.0711765	0.0329866	0.030948	0.745205	Sufficient
IL_8	ZNF814	ivw	5	0.0726638	0.0288823	0.0118744	0.610594	Sufficient
IL_8	SNHG1	ivw	3	-0.0495876	0.037393	0.184801	0.945037	NA
IL_8	DNAJC10	ivw	2	0.0288515	0.027213	0.28905	0.975748	NA
IL_8	MAST3	ivw	3	-0.0520367	0.0274097	0.0576331	0.825618	NA
IL_8	PPAP2A	ivw	2	0.0391448	0.0994287	0.693805	0.999914	NA
IL_8	FNBP1	ivw	8	0.0136271	0.0138268	0.324351	0.982616	NA
IL_8	ANKRD9	ivw	8	0.00124503	0.0146888	0.932452	0.999914	NA
IL_8	ZADH2	ivw	9	0.00172805	0.0144771	0.904986	0.999914	NA
IL_8	RGMA	ivw	4	0.00482949	0.0239888	0.840446	0.999914	NA
IL_8	RP11-452K12.4	ivw	3	-0.0189881	0.0387604	0.624216	0.999914	NA
IL_8	CD1E	ivw	6	-0.00165761	0.0203309	0.935019	0.999914	NA
IL_8	TMEM50A	ivw	9	-0.00840019	0.00914681	0.358423	0.988471	NA
IL_8	SLAMF6	ivw	5	-0.00301245	0.0326556	0.9265	0.999914	NA
IL_8	BCL2L2	ivw	2	-0.0374849	0.0577832	0.516522	0.999914	NA
IL_8	CNDP2	ivw	8	-0.00173471	0.0105758	0.869711	0.999914	NA
IL_8	ICOSLG	ivw	4	0.0226439	0.0219349	0.30192	0.978689	NA
IL_8	XPNPEP1	ivw	13	0.000502562	0.0129025	0.96893	0.999914	NA
IL_8	KL	ivw	7	0.0315808	0.0210597	0.133721	0.917347	NA
IL_8	PPAT	ivw	2	-0.019992	0.0490696	0.683698	0.999914	NA
IL_8	RP11-274B21.3	ivw	6	0.0153751	0.0148507	0.300523	0.978689	NA
IL_8	CARD16	ivw	12	0.00803874	0.00998264	0.420662	0.994919	NA
IL_8	LRRC27	ivw	5	-0.0167912	0.0335009	0.616218	0.999914	NA
IL_8	TENC1	ivw	3	0.0161101	0.043947	0.713932	0.999914	NA
IL_8	RP13-977J11.8	ivw	2	0.0861547	0.0903041	0.340058	0.985341	NA
IL_8	TMEM160	ivw	4	0.0239835	0.0447853	0.59229	0.999914	NA
IL_8	FAM213B	ivw	6	0.0163657	0.0182052	0.368677	0.990782	NA
IL_8	CCNE1	ivw	2	0.0348587	0.0480506	0.468171	0.998544	NA
IL_8	SLK	ivw	3	0.0162326	0.0260399	0.53304	0.999914	NA
IL_8	LRRC8A	ivw	2	0.0557198	0.0677227	0.410643	0.994215	NA
IL_8	TAP2	ivw	8	-0.00199337	0.0150729	0.894788	0.999914	NA
IL_8	C20orf112	ivw	2	-0.0401752	0.0556637	0.470449	0.998544	NA
IL_8	ICAM3	ivw	7	0.0209275	0.0166936	0.20998	0.953575	NA
IL_8	KRT1	ivw	19	0.0119539	0.00564908	0.0343378	0.758194	Sufficient
IL_8	HLA-DRB6	ivw	19	0.0212446	0.00778815	0.0063757	0.52261	Sufficient
IL_8	IL1R2	ivw	6	0.00498313	0.021714	0.818489	0.999914	NA
IL_8	EFCAB14	ivw	2	0.00960894	0.0298111	0.747205	0.999914	NA
IL_8	SLC7A10	ivw	3	0.0330647	0.0887746	0.709553	0.999914	NA
IL_8	DOCK8	ivw	10	0.00523845	0.0111725	0.639161	0.999914	NA
IL_8	PPARGC1A	ivw	9	0.00429029	0.0125629	0.732723	0.999914	NA
IL_8	ZNHIT3	ivw	3	-0.000507577	0.0342934	0.988191	0.999914	NA
IL_8	NSG1	ivw	17	0.00146381	0.00962421	0.879111	0.999914	NA
IL_8	RABEPK	ivw	12	0.000278881	0.0146903	0.984854	0.999914	NA
IL_8	GNG5	ivw	3	-0.00264419	0.0267482	0.921253	0.999914	NA
IL_8	RP5-1051J4.4	ivw	8	0.024549	0.0143651	0.087462	0.870618	NA
IL_8	ANKRD22	ivw	2	-0.0458634	0.0406084	0.258726	0.969425	NA
IL_8	STRADA	ivw	2	-0.169258	0.0472163	0.000337418	0.191424	Sufficient
IL_8	KIAA0247	ivw	6	-0.00354735	0.0309182	0.908657	0.999914	NA
IL_8	ANKEF1	ivw	2	0.0112904	0.0299607	0.706292	0.999914	NA
IL_8	AC069363.1	ivw	2	-0.0023549	0.0144541	0.87058	0.999914	NA
IL_8	ATP6V1E1	ivw	3	-0.00836644	0.0147954	0.57175	0.999914	NA
IL_8	NTNG2	ivw	3	0.0160585	0.0336609	0.633314	0.999914	NA
IL_8	COBLL1	ivw	2	-0.00700533	0.0405839	0.862955	0.999914	NA
IL_8	CLTB	ivw	12	0.0212743	0.0146122	0.145413	0.924557	NA
IL_8	SLC5A3	ivw	2	0.00673835	0.0452608	0.88165	0.999914	NA
IL_8	GADD45B	ivw	4	0.0177029	0.0254429	0.486561	0.998544	NA
IL_8	IKZF1	ivw	9	0.0073868	0.00932941	0.428492	0.996108	NA
IL_8	RMND5A	ivw	4	-0.0729067	0.0320957	0.0231141	0.706515	Sufficient
IL_8	MPND	ivw	3	0.0508408	0.0249074	0.0412314	0.782136	Sufficient
IL_8	C5orf42	ivw	2	-0.03039	0.0753462	0.6867	0.999914	NA
IL_8	QPCT	ivw	3	-0.0623644	0.0327242	0.056682	0.823037	NA
IL_8	2009-09-01	ivw	4	0.000423466	0.0336708	0.989966	0.999914	NA
IL_8	CCDC57	ivw	4	-0.00595057	0.0163818	0.716424	0.999914	NA
IL_8	LITAF	ivw	5	-0.019066	0.0237454	0.422013	0.995228	NA
IL_8	AP000351.10	ivw	7	-0.00118947	0.0147997	0.935942	0.999914	NA
IL_8	ZYX	ivw	14	-0.00476905	0.00905721	0.598508	0.999914	NA
IL_8	DAXX	ivw	2	-0.0291227	0.0305544	0.340518	0.985534	NA
IL_8	STK32C	ivw	14	-0.00196681	0.00852724	0.817587	0.999914	NA
IL_8	RP11-597D13.9	ivw	5	-0.0389256	0.0200157	0.0518042	0.812062	NA
IL_8	STAU1	ivw	2	0.0038655	0.0474306	0.935046	0.999914	NA
IL_8	CTB-118N6.3	ivw	4	-0.0314591	0.0299184	0.29303	0.976861	NA
IL_8	CTSF	ivw	16	0.0197738	0.00899051	0.0278487	0.73074	Sufficient
IL_8	MVB12B	ivw	13	0.000304006	0.00984027	0.975354	0.999914	NA
IL_8	TMEM181	ivw	2	0.064504	0.045785	0.158881	0.931654	NA
IL_8	FAM22G	ivw	2	0.0733944	0.04692	0.11776	0.905048	NA
IL_8	ZBTB14	ivw	2	-0.000525822	0.0371195	0.988698	0.999914	NA
IL_8	CCL2	ivw	2	-0.0282595	0.150035	0.8506	0.999914	NA
IL_8	CDC23	ivw	3	-0.0111708	0.0325033	0.731086	0.999914	NA
IL_8	TIPRL	ivw	2	-0.0328918	0.0442061	0.456842	0.997888	NA
IL_8	PITPNM1	ivw	3	0.0776241	0.0878046	0.376666	0.99179	NA
IL_8	RILPL1	ivw	5	0.0535644	0.0290866	0.0655406	0.838719	NA
IL_8	LINC00847	ivw	3	-0.02669	0.0199829	0.181666	0.943543	NA
IL_8	SMURF2	ivw	2	-0.0485522	0.054808	0.375693	0.991626	NA
IL_8	MIR320E	ivw	2	-0.0136324	0.0350691	0.697476	0.999914	NA
IL_8	RPS14	ivw	4	-0.0267344	0.0226412	0.237688	0.963401	NA
IL_8	SPATA5L1	ivw	26	-0.00103351	0.00648836	0.873443	0.999914	NA
IL_8	NRBP2	ivw	4	-0.0236362	0.0487059	0.627476	0.999914	NA
IL_8	CTA-29F11.1	ivw	7	-0.0188914	0.0157729	0.231027	0.962396	NA
IL_8	PHGDH	ivw	12	0.000894642	0.0165981	0.957015	0.999914	NA
IL_8	METTL13	ivw	13	0.0323533	0.0103872	0.00184118	0.368535	Sufficient
IL_8	AKAP6	ivw	4	0.0586631	0.0338192	0.0828096	0.865008	NA
IL_8	TRDMT1	ivw	3	0.0274171	0.0326049	0.40041	0.993199	NA
IL_8	KIFC2	ivw	3	0.0108494	0.0168901	0.520643	0.999914	NA
IL_8	KIF25-AS1	ivw	3	-0.0110865	0.0502061	0.825232	0.999914	NA
IL_8	VWCE	ivw	4	0.00618343	0.0297456	0.835325	0.999914	NA
IL_8	IGLV1-51	ivw	2	-0.0083139	0.0697346	0.905099	0.999914	NA
IL_8	CEP135	ivw	3	-0.000197352	0.0259742	0.993938	0.999914	NA
IL_8	COG4	ivw	2	0.0387139	0.030589	0.20565	0.951647	NA
IL_8	AMDHD2	ivw	3	0.0116343	0.0254813	0.647973	0.999914	NA
IL_8	RP11-274B21.2	ivw	2	0.0268771	0.0184878	0.146009	0.92477	NA
IL_8	DOK1	ivw	2	0.0545486	0.0601265	0.364284	0.990145	NA
IL_8	MT2A	ivw	15	0.0173668	0.0102275	0.0894983	0.87372	NA
IL_8	STEAP4	ivw	15	-0.0055225	0.00701026	0.430829	0.996135	NA
IL_8	HNRNPA1P21	ivw	2	0.00721165	0.0323604	0.823649	0.999914	NA
IL_8	HIBADH	ivw	8	0.00721724	0.0150965	0.632599	0.999914	NA
IL_8	IFNAR2	ivw	9	0.00678756	0.0136033	0.617804	0.999914	NA
IL_8	GFOD1	ivw	2	0.100143	0.0755538	0.185021	0.945159	NA
IL_8	NFE2L1	ivw	3	-0.00632072	0.0294924	0.8303	0.999914	NA
IL_8	SH3GLB2	ivw	5	0.0210861	0.0207842	0.310332	0.980308	NA
IL_8	PHF23	ivw	5	0.00832092	0.0251038	0.740297	0.999914	NA
IL_8	UNC50	ivw	3	0.028559	0.0253854	0.260582	0.970016	NA
IL_8	LONP1	ivw	8	0.0178042	0.0137912	0.196711	0.948134	NA
IL_8	TNKS2	ivw	2	0.0345599	0.0580668	0.551727	0.999914	NA
IL_8	NOM1	ivw	3	-0.0133209	0.0221044	0.546751	0.999914	NA
IL_8	CMBL	ivw	12	0.00475885	0.0109811	0.664749	0.999914	NA
IL_8	DCTN4	ivw	2	0.066583	0.0459357	0.147203	0.924832	NA
IL_8	CTD-2616J11.4	ivw	3	0.0608195	0.028563	0.0332285	0.75422	Sufficient
IL_8	CD274	ivw	2	0.0251163	0.0570823	0.659937	0.999914	NA
IL_8	SGCD	ivw	3	-0.031183	0.0221026	0.158294	0.931554	NA
IL_8	INADL	ivw	7	0.0103386	0.0180831	0.567505	0.999914	NA
IL_8	RP3-402G11.5	ivw	3	-0.0243806	0.0251312	0.331981	0.983848	NA
IL_8	IGLV5-45	ivw	2	-0.119437	0.0869441	0.169529	0.938474	NA
IL_8	SLC22A31	ivw	5	-0.0219918	0.0179128	0.219553	0.957141	NA
IL_8	DNAJB5	ivw	7	-0.0308531	0.013729	0.0246208	0.714966	Sufficient
IL_8	OLIG1	ivw	12	0.00540949	0.0120626	0.653826	0.999914	NA
IL_8	ANKRA2	ivw	2	0.0076636	0.015924	0.630331	0.999914	NA
IL_8	BPI	ivw	10	-0.00510322	0.0150551	0.734632	0.999914	NA
IL_8	ZNF672	ivw	2	-0.0147186	0.0534434	0.783005	0.999914	NA
IL_8	CYB5R1	ivw	7	0.0192664	0.0165971	0.24571	0.96567	NA
IL_8	PPP2R5E	ivw	2	0.0769653	0.0773825	0.319926	0.981826	NA
IL_8	ZDHHC17	ivw	7	-0.00950771	0.0189222	0.615342	0.999914	NA
IL_8	SERPINB8	ivw	10	-0.00358799	0.0148264	0.80878	0.999914	NA
IL_8	RBL2	ivw	18	-0.0179087	0.00960245	0.0621791	0.833883	NA
IL_8	CSAD	ivw	2	0.0785367	0.056764	0.166491	0.936349	NA
IL_8	SCFD1	ivw	2	-0.022293	0.0519852	0.668045	0.999914	NA
IL_8	ATOX1	ivw	3	0.0171826	0.0170933	0.314789	0.980874	NA
IL_8	FAM46A	ivw	2	-0.223359	0.0666272	0.000801236	0.271763	Sufficient
IL_8	RPF1	ivw	2	-0.0302312	0.0425612	0.477518	0.998544	NA
IL_8	INO80C	ivw	8	-0.00204266	0.0183346	0.911291	0.999914	NA
IL_8	GUSBP5	ivw	15	-0.0183158	0.00999177	0.0667892	0.841265	NA
IL_8	SVIL	ivw	2	0.043754	0.0501975	0.383407	0.992422	NA
IL_8	PRKCH	ivw	4	0.0511723	0.0466474	0.27264	0.972332	NA
IL_8	DDX11	ivw	28	-0.000580962	0.00615168	0.92476	0.999914	NA
IL_8	XXyac-YX65C7_A.2	ivw	2	0.00746502	0.0303735	0.805857	0.999914	NA
IL_8	PROSER1	ivw	2	0.0923576	0.0453646	0.0417607	0.784095	Sufficient
IL_8	SRBD1	ivw	5	-0.00719513	0.0125714	0.567092	0.999914	NA
IL_8	LSR	ivw	3	0.00765846	0.0243978	0.753597	0.999914	NA
IL_8	FBXO44	ivw	4	-0.0258068	0.0288841	0.371609	0.99097	NA
IL_8	NUP62	ivw	7	0.0190802	0.0194356	0.32624	0.982958	NA
IL_8	BUD13	ivw	2	-0.000897065	0.0385011	0.981411	0.999914	NA
IL_8	C10orf128	ivw	18	0.011125	0.00760876	0.143705	0.923608	NA
IL_8	KCNT1	ivw	3	0.0181445	0.0284395	0.523473	0.999914	NA
IL_8	ARHGAP19	ivw	12	-0.00581031	0.0113592	0.608996	0.999914	NA
IL_8	RP11-800A3.4	ivw	2	-0.0247346	0.0622784	0.691248	0.999914	NA
IL_8	NIPSNAP3B	ivw	2	-0.0246064	0.0238101	0.301396	0.978689	NA
IL_8	LRRC47	ivw	2	-0.040253	0.0601783	0.503563	0.999662	NA
IL_8	SLC35F3	ivw	12	0.0149895	0.0112093	0.181146	0.943543	NA
IL_8	EIF5A	ivw	2	-0.0387597	0.0226271	0.0867171	0.869222	NA
IL_8	ENC1	ivw	13	0.00409414	0.00549912	0.456569	0.997888	NA
IL_8	CD302	ivw	12	-0.00209444	0.014002	0.881095	0.999914	NA
IL_8	IFIT3	ivw	2	0.0957313	0.0381623	0.0121234	0.611968	Sufficient
IL_8	RP11-496H1.1	ivw	4	0.0277139	0.0302743	0.359967	0.989054	NA
IL_8	MFSD3	ivw	2	-0.0189383	0.0387734	0.62524	0.999914	NA
IL_8	AGPAT9	ivw	6	-0.0317262	0.0191904	0.0982834	0.883766	NA
IL_8	IRS1	ivw	4	-0.00816993	0.0188008	0.663888	0.999914	NA
IL_8	AC118278.1	ivw	11	-0.00349422	0.0101303	0.73015	0.999914	NA
IL_8	TRIM73	ivw	6	0.0321225	0.0277498	0.247038	0.966161	NA
IL_8	ANKIB1	ivw	4	0.0688913	0.0472638	0.144954	0.924412	NA
IL_8	HLA-F	ivw	20	0.00113418	0.00961821	0.906131	0.999914	NA
IL_8	CORO2A	ivw	13	0.00605414	0.011487	0.598165	0.999914	NA
IL_8	UBALD2	ivw	5	0.00928078	0.0260391	0.721528	0.999914	NA
IL_8	ENDOD1	ivw	3	0.00718008	0.0218693	0.742671	0.999914	NA
IL_8	ZNF226	ivw	3	0.00888826	0.0543904	0.870191	0.999914	NA
IL_8	TSPAN17	ivw	2	0.00656544	0.0293514	0.823003	0.999914	NA
IL_8	TMPRSS3	ivw	3	-0.00257606	0.0231682	0.911466	0.999914	NA
IL_8	TRBV6-7	ivw	10	-0.0142986	0.0180005	0.426995	0.995856	NA
IL_8	RP11-325P15.1	ivw	10	0.0033672	0.0144928	0.816277	0.999914	NA
IL_8	COG6	ivw	13	0.0018886	0.0110826	0.864686	0.999914	NA
IL_8	RP11-300J18.3	ivw	4	0.00179402	0.0377672	0.962113	0.999914	NA
IL_8	RP11-46A10.5	ivw	2	0.115849	0.0552372	0.0359672	0.765106	Sufficient
IL_8	CARS2	ivw	3	0.0458677	0.0488289	0.347548	0.986759	NA
IL_8	ARHGEF7	ivw	9	-0.00132529	0.0217127	0.951329	0.999914	NA
IL_8	FMO4	ivw	4	-0.0104609	0.0226862	0.644719	0.999914	NA
IL_8	CSNK1E	ivw	9	0.0149721	0.0186469	0.422016	0.995228	NA
IL_8	PYROXD2	ivw	4	0.00972001	0.0256826	0.705084	0.999914	NA
IL_8	RP11-644F5.10	ivw	18	0.00481498	0.00706971	0.495826	0.999004	NA
IL_8	ICOS	ivw	2	-0.0363826	0.0543572	0.503289	0.999662	NA
IL_8	TMEM55A	ivw	2	-0.0140778	0.0433363	0.745294	0.999914	NA
IL_8	ZNF669	ivw	4	-0.000793327	0.0188174	0.966372	0.999914	NA
IL_8	FAM83A	ivw	3	0.00543107	0.0162254	0.737832	0.999914	NA
IL_8	C3	ivw	2	-0.0907507	0.0616621	0.141091	0.922877	NA
IL_8	CASP9	ivw	7	0.0294012	0.0128354	0.0219846	0.699847	Sufficient
IL_8	SDR39U1	ivw	4	-0.00708046	0.036855	0.847651	0.999914	NA
IL_8	NCLN	ivw	3	-0.015215	0.0181037	0.400664	0.993199	NA
IL_8	AC005532.5	ivw	3	-0.0080185	0.0260668	0.758376	0.999914	NA
IL_8	BEAN1	ivw	2	0.101833	0.0551377	0.064764	0.837032	NA
IL_8	MEPCE	ivw	3	0.0325617	0.0182963	0.0751273	0.855533	NA
IL_8	RP11-439E19.9	ivw	4	-0.0137179	0.041146	0.738837	0.999914	NA
IL_8	GLTP	ivw	4	0.035015	0.0222085	0.114875	0.903191	NA
IL_8	ARHGDIB	ivw	2	-0.0156505	0.0526128	0.766111	0.999914	NA
IL_8	GALNS	ivw	5	0.0232578	0.0234949	0.322219	0.982234	NA
IL_8	SLC39A3	ivw	4	-0.00544163	0.0160818	0.735084	0.999914	NA
IL_8	EFHB	ivw	13	-0.00127527	0.0133674	0.923996	0.999914	NA
IL_8	FAM86JP	ivw	3	-0.0256284	0.0334637	0.443762	0.996223	NA
IL_8	DGCR14	ivw	3	-0.0174314	0.0242804	0.472806	0.998544	NA
IL_8	MAN2B2	ivw	7	-0.0247259	0.013331	0.0636294	0.83521	NA
IL_8	KLHDC4	ivw	17	0.00477865	0.00762852	0.53104	0.999914	NA
IL_8	TPSB2	ivw	9	-0.0181056	0.0122978	0.140948	0.922877	NA
IL_8	RP11-439E19.10	ivw	3	-0.027842	0.0311591	0.371565	0.990967	NA
IL_8	ST20	ivw	12	0.0088835	0.0137651	0.518691	0.999914	NA
IL_8	PIGP	ivw	17	-0.00243226	0.00756863	0.747937	0.999914	NA
IL_8	BTN2A2	ivw	8	-0.0165178	0.0189264	0.382806	0.992394	NA
IL_8	OAS3	ivw	4	-0.00224313	0.0172006	0.896242	0.999914	NA
IL_8	USF2	ivw	2	0.0267336	0.0310048	0.388556	0.992457	NA
IL_8	STX17	ivw	2	0.00289643	0.0265093	0.912995	0.999914	NA
IL_8	LIPA	ivw	22	0.00360281	0.006572	0.58355	0.999914	NA
IL_8	SLC47A1	ivw	5	0.0209473	0.0166726	0.208975	0.952915	NA
IL_8	RFC4	ivw	6	-0.00204517	0.0150482	0.891894	0.999914	NA
IL_8	IGHV3-9	ivw	2	0.0155422	0.076603	0.839219	0.999914	NA
IL_8	HGD	ivw	2	0.0858345	0.0930314	0.356194	0.988085	NA
IL_8	TP53INP2	ivw	2	-0.00929102	0.0305713	0.761194	0.999914	NA
IL_8	MRPS17	ivw	2	0.0309515	0.0582579	0.595221	0.999914	NA
IL_8	DDX39BP2	ivw	7	0.0028903	0.0294219	0.921745	0.999914	NA
IL_8	RAD9A	ivw	3	-0.0113285	0.0213596	0.595853	0.999914	NA
IL_8	CD300C	ivw	15	0.0128468	0.00794034	0.10568	0.89256	NA
IL_8	NOP58	ivw	2	-0.00373639	0.0208484	0.857768	0.999914	NA
IL_8	PCP4L1	ivw	2	-0.0833487	0.0582836	0.152702	0.928238	NA
IL_8	CD82	ivw	3	0.00635891	0.0291989	0.827601	0.999914	NA
IL_8	GGA1	ivw	2	-0.0346171	0.0332202	0.297389	0.977828	NA
IL_8	METTL21B	ivw	29	0.00963635	0.00625219	0.123249	0.910191	NA
IL_8	SERINC1	ivw	6	-0.00965026	0.0178439	0.588635	0.999914	NA
IL_8	GCDH	ivw	12	-0.00474587	0.0140973	0.73638	0.999914	NA
IL_8	WDR3	ivw	2	-0.00944457	0.0436758	0.828799	0.999914	NA
IL_8	DAPP1	ivw	5	0.0171268	0.0263399	0.515549	0.999914	NA
IL_8	MCC	ivw	4	0.00399677	0.0191236	0.834451	0.999914	NA
IL_8	EIF2C2	ivw	4	0.0411831	0.0315419	0.191667	0.947295	NA
IL_8	RPL9P33	ivw	3	-0.0312504	0.0499621	0.531654	0.999914	NA
IL_8	ETS2	ivw	5	0.00984296	0.0266323	0.71169	0.999914	NA
IL_8	RHD	ivw	18	-0.00424551	0.00799598	0.59545	0.999914	NA
IL_8	APCDD1	ivw	5	0.00400156	0.0202315	0.843211	0.999914	NA
IL_8	HMGN2	ivw	2	-0.100688	0.0349344	0.00394901	0.460116	Sufficient
IL_8	LINC00205	ivw	3	0.050911	0.0311788	0.102495	0.888355	NA
IL_8	HCG27	ivw	12	0.00396717	0.0186974	0.831969	0.999914	NA
IL_8	CCL4L1	ivw	8	-0.0160406	0.0269716	0.55203	0.999914	NA
IL_8	LMNB2	ivw	2	-0.0434045	0.0339683	0.201322	0.949931	NA
IL_8	KPNA3	ivw	5	-0.0326367	0.0368189	0.375395	0.991616	NA
IL_8	GATSL3	ivw	2	-0.00348056	0.042821	0.935218	0.999914	NA
IL_8	LAMTOR5	ivw	3	0.0116642	0.0235795	0.620829	0.999914	NA
IL_8	TCF25	ivw	6	-0.0406328	0.024186	0.092955	0.879081	NA
IL_8	TTLL3	ivw	9	0.00241916	0.010353	0.815243	0.999914	NA
IL_8	AP001468.1	ivw	2	-0.0598185	0.0413962	0.148452	0.926066	NA
IL_8	HDGFRP3	ivw	14	0.00905746	0.0118675	0.445333	0.996417	NA
IL_8	DEF8	ivw	2	-0.0141769	0.0239505	0.553901	0.999914	NA
IL_8	STARD4	ivw	2	-0.0738449	0.0445312	0.0972624	0.88251	NA
IL_8	CD36	ivw	18	-0.0019941	0.00909596	0.826471	0.999914	NA
IL_8	QKI	ivw	7	0.0182173	0.0176292	0.301437	0.978689	NA
IL_8	AC002467.7	ivw	16	0.00784037	0.00789152	0.320457	0.981826	NA
IL_8	PLD4	ivw	2	-0.00570949	0.0230805	0.804619	0.999914	NA
IL_8	ENTPD4	ivw	7	-0.00443668	0.0168014	0.791729	0.999914	NA
IL_8	ECM1	ivw	3	-0.00326696	0.0330286	0.921207	0.999914	NA
IL_8	GLO1	ivw	3	0.016935	0.0161419	0.294115	0.977088	NA
IL_8	RP11-247A12.2	ivw	2	-0.0233282	0.0396657	0.556451	0.999914	NA
IL_8	KIF1C	ivw	2	-0.0664507	0.0857493	0.438374	0.996135	NA
IL_8	S100A8	ivw	2	0.0717104	0.0235212	0.00229785	0.39245	Sufficient
IL_8	DDB2	ivw	3	-0.0161294	0.0317122	0.61102	0.999914	NA
IL_8	RPN1	ivw	7	-0.0122084	0.0148099	0.409748	0.994215	NA
IL_8	RP11-629O1.2	ivw	4	-0.00367802	0.0228965	0.872379	0.999914	NA
IL_8	NUDT12	ivw	4	0.00278402	0.0163285	0.864616	0.999914	NA
IL_8	ZNF200	ivw	4	0.0425759	0.0210622	0.043234	0.788291	Sufficient
IL_8	GRHPR	ivw	26	-0.00421707	0.00822264	0.608049	0.999914	NA
IL_8	NEK6	ivw	10	-0.0175584	0.0121173	0.147328	0.924929	NA
IL_8	TTC38	ivw	8	-0.0100901	0.0152852	0.509178	0.999662	NA
IL_8	CHRNA10	ivw	2	0.0236889	0.0684031	0.729107	0.999914	NA
IL_8	BCAS1	ivw	2	-0.00902879	0.0324455	0.780801	0.999914	NA
IL_8	HRAS	ivw	5	-0.0055321	0.0230329	0.810189	0.999914	NA
IL_8	RP11-421F16.3	ivw	5	0.00304329	0.0285344	0.915064	0.999914	NA
IL_8	MAT2A	ivw	5	-0.0569605	0.0299558	0.0572383	0.82403	NA
IL_8	RP1-266L20.9	ivw	2	-0.0753101	0.0701474	0.283003	0.974572	NA
IL_8	ECI2	ivw	3	0.0219107	0.0246565	0.374197	0.991472	NA
IL_8	DGAT1	ivw	7	-0.000979038	0.0211706	0.963115	0.999914	NA
IL_8	FANCC	ivw	3	-0.0437741	0.0640684	0.494455	0.998872	NA
IL_8	CTC-203F4.1	ivw	4	-0.0451433	0.0507277	0.373511	0.991218	NA
IL_8	METTL22	ivw	8	-0.00869371	0.0153974	0.572331	0.999914	NA
IL_8	IRF7	ivw	3	0.0311637	0.0357585	0.383479	0.992422	NA
IL_8	ZNF680	ivw	5	-0.0397217	0.0504157	0.430764	0.996135	NA
IL_8	KIF27	ivw	4	-0.00496923	0.0173331	0.774349	0.999914	NA
IL_8	RP11-1280N14.3	ivw	3	-0.00602801	0.0374374	0.872081	0.999914	NA
IL_8	IGLV7-43	ivw	2	-0.178419	0.0931756	0.0555087	0.82127	NA
IL_8	EIF6	ivw	7	0.00804205	0.00919841	0.381962	0.992362	NA
IL_8	MAP2K5	ivw	11	0.00452801	0.0121445	0.709264	0.999914	NA
IL_8	ULK4	ivw	11	0.0132765	0.0134341	0.323021	0.98259	NA
IL_8	CCDC85C	ivw	2	0.00569021	0.0257025	0.824791	0.999914	NA
IL_8	C20orf111	ivw	11	0.0160721	0.0110523	0.145893	0.92477	NA
IL_8	UGGT2	ivw	8	0.0119509	0.0148004	0.419397	0.994919	NA
IL_8	TMC4	ivw	8	-0.000144391	0.0197767	0.994175	0.999914	NA
IL_8	CST3	ivw	15	-0.0131616	0.00977205	0.178024	0.94263	NA
IL_8	ANKH	ivw	3	0.0279316	0.022065	0.205558	0.951537	NA
IL_8	ABHD3	ivw	3	-0.00127336	0.030174	0.966339	0.999914	NA
IL_8	ZNF181	ivw	4	0.00106911	0.0167078	0.948979	0.999914	NA
IL_8	HARBI1	ivw	2	0.0394216	0.0528157	0.455426	0.99785	NA
IL_8	NLRC5	ivw	6	-0.0244351	0.0176466	0.166148	0.936198	NA
IL_8	EEF2	ivw	2	-0.0126666	0.0415396	0.76042	0.999914	NA
IL_8	SLC28A3	ivw	2	-0.0363868	0.0631517	0.564493	0.999914	NA
IL_8	DOCK9-AS2	ivw	2	0.0211659	0.0236715	0.371239	0.990967	NA
IL_8	SLC6A13	ivw	2	0.00229174	0.0756108	0.97582	0.999914	NA
IL_8	AC062017.1	ivw	5	-0.0203368	0.0227311	0.370963	0.990898	NA
IL_8	RBM43	ivw	19	-0.000722298	0.0104001	0.944631	0.999914	NA
IL_8	PELO	ivw	9	0.00536484	0.00900637	0.551394	0.999914	NA
IL_8	REV3L	ivw	2	-0.0337728	0.0739622	0.647942	0.999914	NA
IL_8	FXYD2	ivw	5	0.0261645	0.0414335	0.527726	0.999914	NA
IL_8	FAM154B	ivw	6	0.0216036	0.029001	0.456315	0.997888	NA
IL_8	SLC10A7	ivw	5	0.0187471	0.0228499	0.411964	0.994221	NA
IL_8	CRYL1	ivw	7	-0.00154608	0.0188953	0.934787	0.999914	NA
IL_8	CCNL1	ivw	3	0.00370396	0.0211547	0.86101	0.999914	NA
IL_8	PLA2G7	ivw	7	-0.00724486	0.0165017	0.660634	0.999914	NA
IL_8	DBNL	ivw	5	-0.00843628	0.0247321	0.733023	0.999914	NA
IL_8	RP11-996F15.2	ivw	8	-0.00726306	0.0125748	0.563542	0.999914	NA
IL_8	TAS2R60	ivw	3	0.0354579	0.0344799	0.303779	0.979148	NA
IL_8	COL5A2	ivw	2	-0.00464485	0.0522416	0.929153	0.999914	NA
IL_8	LINC00511	ivw	3	0.0273142	0.0271084	0.313651	0.980665	NA
IL_8	ISOC2	ivw	2	0.0152946	0.0309428	0.621104	0.999914	NA
IL_8	ARHGEF3	ivw	5	0.0144664	0.0282384	0.608444	0.999914	NA
IL_8	IARS2	ivw	2	-0.00250629	0.0643819	0.968947	0.999914	NA
IL_8	RP3-395M20.7	ivw	4	0.00664782	0.0311162	0.830824	0.999914	NA
IL_8	HYI	ivw	3	-0.0067376	0.026917	0.802347	0.999914	NA
IL_8	EP300	ivw	5	-0.0188466	0.018119	0.298268	0.978248	NA
IL_8	RP11-368I7.2	ivw	2	0.0149406	0.0378077	0.692715	0.999914	NA
IL_8	FRMD3	ivw	8	9.56639e-05	0.0251309	0.996963	0.999914	NA
IL_8	AC114752.3	ivw	4	-0.0120759	0.0223513	0.589007	0.999914	NA
IL_8	RBM6	ivw	33	-0.0049903	0.00616702	0.418405	0.994765	NA
IL_8	TMCO6	ivw	3	-0.0246723	0.0368975	0.503704	0.999662	NA
IL_8	SLC39A8	ivw	2	0.0192862	0.108814	0.85932	0.999914	NA
IL_8	C10orf11	ivw	11	-0.00425541	0.010165	0.675484	0.999914	NA
IL_8	TRIOBP	ivw	9	0.00121787	0.0101354	0.904356	0.999914	NA
IL_8	GALNT4	ivw	11	0.00408474	0.01162	0.725194	0.999914	NA
IL_8	LY6G5B	ivw	6	-0.0503392	0.0475775	0.290035	0.975905	NA
IL_8	ZNF385A	ivw	2	-0.0169002	0.151619	0.911248	0.999914	NA
IL_8	FBXW7	ivw	2	-0.0147212	0.0788227	0.851846	0.999914	NA
IL_8	COX6B1	ivw	8	-0.0163259	0.0173679	0.347215	0.986636	NA
IL_8	FAM19A2	ivw	8	0.00382136	0.0137445	0.780991	0.999914	NA
IL_8	ACACB	ivw	14	-0.0106315	0.0103585	0.304725	0.97945	NA
IL_8	RP1-55C23.7	ivw	10	0.00896849	0.0194367	0.644497	0.999914	NA
IL_8	LA16c-390H2.4	ivw	2	0.0264448	0.0478425	0.580436	0.999914	NA
IL_8	SUPT3H	ivw	14	-0.00472822	0.0121221	0.696501	0.999914	NA
IL_8	SNX10	ivw	3	-0.023921	0.032052	0.455474	0.99785	NA
IL_8	IGSF8	ivw	3	0.0254264	0.0296427	0.391023	0.992703	NA
IL_8	IFIT1	ivw	2	0.0219574	0.0904167	0.808124	0.999914	NA
IL_8	DHRS11	ivw	3	-0.0147921	0.0162036	0.361301	0.989672	NA
IL_8	VCAN	ivw	2	0.0283105	0.0757209	0.708494	0.999914	NA
IL_8	TRIM16L	ivw	2	-0.0262003	0.0165902	0.114275	0.902056	NA
IL_8	ZNF205	ivw	7	0.0143221	0.0122865	0.243746	0.964989	NA
IL_8	IGHV4-59	ivw	2	-0.0298097	0.0359345	0.40679	0.994114	NA
IL_8	IGHV3-11	ivw	2	0.0669213	0.0606594	0.269927	0.972069	NA
IL_8	Y_RNA	ivw	16	-0.0199663	0.0182011	0.272648	0.972332	NA
IL_8	SLC25A19	ivw	3	0.0786935	0.0459776	0.0869775	0.869762	NA
IL_8	PLEKHA2	ivw	3	-0.0440955	0.0306621	0.150403	0.927168	NA
IL_8	F5	ivw	13	0.00382684	0.00953104	0.688042	0.999914	NA
IL_8	FOCAD	ivw	7	-0.0104909	0.023084	0.649495	0.999914	NA
IL_8	AMT	ivw	18	0.00855684	0.0072401	0.237259	0.96331	NA
IL_8	ABCF3	ivw	4	-0.0462341	0.0318182	0.146203	0.92477	NA
IL_8	NDUFAF4	ivw	2	-0.0175348	0.0534097	0.74268	0.999914	NA
IL_8	RP11-81N13.1	ivw	2	-0.024845	0.0735854	0.735638	0.999914	NA
IL_8	AC093627.8	ivw	5	0.03506	0.0254605	0.168501	0.937289	NA
IL_8	NAA25	ivw	2	0.0186658	0.0423209	0.659174	0.999914	NA
IL_8	GDF11	ivw	2	0.030669	0.0656997	0.640638	0.999914	NA
IL_8	SERTAD1	ivw	5	0.00792226	0.0151888	0.601958	0.999914	NA
IL_8	RP11-345P4.7	ivw	2	0.000300651	0.0318951	0.992479	0.999914	NA
IL_8	RP4-800G7.2	ivw	10	0.00538849	0.0116956	0.644993	0.999914	NA
IL_8	BTNL3	ivw	14	0.0014295	0.00856091	0.867386	0.999914	NA
IL_8	LINC00617	ivw	3	-0.014451	0.0417382	0.729171	0.999914	NA
IL_8	KLHL6	ivw	4	-0.00857783	0.0311644	0.783129	0.999914	NA
IL_8	CTB-41I6.1	ivw	5	-0.00371295	0.0152696	0.807882	0.999914	NA
IL_8	SEPT7P2	ivw	11	-0.00200593	0.0133389	0.880463	0.999914	NA
IL_8	RFWD3	ivw	10	-0.00360567	0.0137268	0.792802	0.999914	NA
IL_8	MYPOP	ivw	3	-0.0163571	0.0396212	0.679726	0.999914	NA
IL_8	TRAPPC10	ivw	2	0.0714747	0.0547469	0.191706	0.947302	NA
IL_8	GPR124	ivw	5	0.0400902	0.0169744	0.018186	0.674133	Sufficient
IL_8	TREML2	ivw	5	0.00347401	0.0383851	0.927887	0.999914	NA
IL_8	LEPROTL1	ivw	3	-0.00535036	0.0433565	0.901787	0.999914	NA
IL_8	APITD1	ivw	2	-0.0261704	0.0464062	0.572794	0.999914	NA
IL_8	FCER1G	ivw	11	0.0198487	0.0120953	0.100791	0.886838	NA
IL_8	EIF2AK2	ivw	3	-0.0177986	0.034786	0.60889	0.999914	NA
IL_8	RP11-214C8.5	ivw	6	0.00589603	0.0199256	0.767305	0.999914	NA
IL_8	TRBJ2-3	ivw	3	0.0286624	0.0237928	0.228332	0.961163	NA
IL_8	FAM20A	ivw	2	-0.031227	0.0424667	0.46214	0.99842	NA
IL_8	LYST	ivw	3	0.0407367	0.0562683	0.469083	0.998544	NA
IL_8	SBNO1	ivw	3	0.0731597	0.0332105	0.0276014	0.729616	Sufficient
IL_8	FAM108A6P	ivw	2	0.0279505	0.0487613	0.566502	0.999914	NA
IL_8	C16orf70	ivw	2	0.0188953	0.0441883	0.668937	0.999914	NA
IL_8	GAS6-AS1	ivw	5	0.0171559	0.0209002	0.411733	0.994221	NA
IL_8	URM1	ivw	5	-0.0438668	0.0265499	0.0984858	0.884038	NA
IL_8	STT3B	ivw	2	0.055369	0.0655212	0.398081	0.992865	NA
IL_8	REEP4	ivw	3	0.00408962	0.014422	0.776742	0.999914	NA
IL_8	SREBF1	ivw	10	-0.0115057	0.0186679	0.537671	0.999914	NA
IL_8	RFPL2	ivw	2	-0.0262807	0.02809	0.349486	0.987121	NA
IL_8	AC005682.6	ivw	5	-0.0106054	0.0196286	0.588987	0.999914	NA
IL_8	C19orf47	ivw	3	-0.00397975	0.039258	0.919253	0.999914	NA
IL_8	CABIN1	ivw	3	0.0494556	0.0439821	0.260823	0.970016	NA
IL_8	HES6	ivw	7	0.00749416	0.0137812	0.586583	0.999914	NA
IL_8	GOLGA8B	ivw	10	-0.00145359	0.0141733	0.918313	0.999914	NA
IL_8	COPS6	ivw	3	0.00475176	0.0140126	0.73453	0.999914	NA
IL_8	MOSPD3	ivw	2	-0.0351865	0.0188281	0.061647	0.832755	NA
IL_8	ZFHX3	ivw	3	-0.0775732	0.0309753	0.0122674	0.615124	Sufficient
IL_8	CR1	ivw	3	0.0107446	0.0220892	0.626671	0.999914	NA
IL_8	CIB1	ivw	18	0.00184452	0.0122853	0.880654	0.999914	NA
IL_8	PCSK6	ivw	2	-0.0363986	0.0726485	0.616355	0.999914	NA
IL_8	ITGAD	ivw	6	-0.0132637	0.0126783	0.295481	0.977262	NA
IL_8	EDEM1	ivw	2	0.0304932	0.0453315	0.501156	0.999516	NA
IL_8	RAD17	ivw	2	0.0165873	0.0259223	0.522246	0.999914	NA
IL_8	SHISA5	ivw	2	-0.0213292	0.0315744	0.499345	0.999283	NA
IL_8	EPHB3	ivw	5	-0.00414366	0.0200787	0.836501	0.999914	NA
IL_8	FURIN	ivw	3	0.0069003	0.0817316	0.932717	0.999914	NA
IL_8	LMAN1	ivw	3	-0.0369846	0.0266439	0.165105	0.935634	NA
IL_8	TIGD2	ivw	3	-0.0583152	0.0281449	0.0382692	0.77131	Sufficient
IL_8	UNC5B	ivw	3	-0.00493156	0.016677	0.767452	0.999914	NA
IL_8	TMEM132D	ivw	2	0.010648	0.0502952	0.832334	0.999914	NA
IL_8	ALCAM	ivw	14	0.0162949	0.00842721	0.053162	0.816277	NA
IL_8	C11orf54	ivw	9	0.0254235	0.0176628	0.150043	0.92661	NA
IL_8	PPM1M	ivw	9	0.0117317	0.016204	0.469067	0.998544	NA
IL_8	UBE2Q2P1	ivw	2	0.0100718	0.0628591	0.872701	0.999914	NA
IL_8	MEG3	ivw	8	0.0391066	0.0164784	0.0176347	0.669306	Sufficient
IL_8	SLC8A3	ivw	3	-0.0604342	0.0385287	0.116752	0.904751	NA
IL_8	C15orf26	ivw	5	-0.0113917	0.0268126	0.670938	0.999914	NA
IL_8	WASH2P	ivw	10	0.0112699	0.0327701	0.730915	0.999914	NA
IL_8	CTSA	ivw	3	0.0532887	0.0545702	0.328809	0.983483	NA
IL_8	AC116614.1	ivw	6	-0.0216294	0.0226029	0.338603	0.984928	NA
IL_8	DBH	ivw	5	0.0115077	0.0335625	0.731693	0.999914	NA
IL_8	LILRA2	ivw	4	-0.0240334	0.0481289	0.61753	0.999914	NA
IL_8	C5orf55	ivw	2	0.0192304	0.08606	0.823183	0.999914	NA
IL_8	AC130352.1	ivw	3	-0.00618694	0.0373537	0.868447	0.999914	NA
IL_8	MARCH8	ivw	2	0.0308676	0.0243743	0.20537	0.951478	NA
IL_8	SLC31A1	ivw	6	0.00472828	0.0315119	0.880727	0.999914	NA
IL_8	NFKBIE	ivw	4	0.0174718	0.0147128	0.23502	0.963258	NA
IL_8	RP11-685N10.1	ivw	7	0.0031415	0.0154523	0.838899	0.999914	NA
IL_8	TRBV5-5	ivw	3	0.0271238	0.0307816	0.378227	0.991844	NA
IL_8	C9orf69	ivw	2	0.0256201	0.0425848	0.547424	0.999914	NA
IL_8	UTRN	ivw	3	0.0546926	0.0397097	0.168416	0.937159	NA
IL_8	AP001626.1	ivw	2	-0.0628134	0.0444864	0.157959	0.93133	NA
IL_8	C1orf226	ivw	2	-0.0109723	0.0420634	0.794207	0.999914	NA
IL_8	RP11-34F20.5	ivw	4	0.00390443	0.0278952	0.888686	0.999914	NA
IL_8	MLF1IP	ivw	4	-0.00204314	0.0202445	0.919611	0.999914	NA
IL_8	ENPP4	ivw	10	-0.00421592	0.0124346	0.734574	0.999914	NA
IL_8	IGHV1-2	ivw	2	0.0252466	0.0511224	0.621414	0.999914	NA
IL_8	DND1P1	ivw	5	0.00304375	0.0224078	0.891952	0.999914	NA
IL_8	EPS15L1	ivw	4	0.00409897	0.0470216	0.930535	0.999914	NA
IL_8	RP11-218C14.8	ivw	2	-0.0327519	0.0479719	0.494776	0.998951	NA
IL_8	LINC00324	ivw	15	0.0154498	0.0131482	0.239973	0.963703	NA
IL_8	ANO7L1	ivw	9	0.0244128	0.0142246	0.0861185	0.868725	NA
IL_8	RP1-59D14.6	ivw	2	-0.00695409	0.0674896	0.917932	0.999914	NA
IL_8	CLEC1B	ivw	9	0.00829267	0.0152184	0.585815	0.999914	NA
IL_8	PIK3C3	ivw	2	0.0489682	0.0350917	0.162885	0.934275	NA
IL_8	RP3-369A17.5	ivw	3	-0.0163069	0.0292804	0.57758	0.999914	NA
IL_8	GSTM4	ivw	13	0.0104335	0.00939908	0.266976	0.971178	NA
IL_8	ZNF562	ivw	2	0.039117	0.0703904	0.578406	0.999914	NA
IL_8	PSMD9	ivw	2	0.0198335	0.0295435	0.50201	0.999594	NA
IL_8	LIPN	ivw	20	0.00127296	0.00870621	0.883753	0.999914	NA
IL_8	AC004696.2	ivw	3	-0.0270582	0.0427786	0.527049	0.999914	NA
IL_8	FFAR4	ivw	3	0.0125499	0.0358433	0.72624	0.999914	NA
IL_8	NIT1	ivw	2	0.0118487	0.0934893	0.899147	0.999914	NA
IL_8	NUP205	ivw	3	0.0071783	0.0293	0.806462	0.999914	NA
IL_8	ATL3	ivw	3	-0.0502589	0.0220697	0.0227694	0.704656	Sufficient
IL_8	PSMD1	ivw	2	-0.0525897	0.0286064	0.0660053	0.839489	NA
IL_8	TMEM229B	ivw	5	-0.0149773	0.0192115	0.435624	0.996135	NA
IL_8	RP11-713P17.3	ivw	4	0.0290408	0.0265731	0.274453	0.972579	NA
IL_8	TM9SF2	ivw	3	-0.00383033	0.0518719	0.941136	0.999914	NA
IL_8	CHURC1	ivw	22	-0.0130554	0.00542506	0.0161061	0.656685	Sufficient
IL_8	LGALS4	ivw	5	0.0469864	0.0320846	0.143071	0.923608	NA
IL_8	FAM203A	ivw	3	-0.0784943	0.0411219	0.0562854	0.822021	NA
IL_8	RP11-115L11.1	ivw	6	-0.000784531	0.0175965	0.964439	0.999914	NA
IL_8	HSD17B12	ivw	16	0.00169135	0.00793558	0.831222	0.999914	NA
IL_8	RABGAP1L	ivw	3	0.000743189	0.0411338	0.985585	0.999914	NA
IL_8	DISC1	ivw	4	0.00162578	0.0207357	0.937506	0.999914	NA
IL_8	RPL4P1	ivw	2	-0.0333737	0.0497122	0.502006	0.999594	NA
IL_8	CPT2	ivw	2	0.00452625	0.0202316	0.822973	0.999914	NA
IL_8	AC018804.6	ivw	6	0.0139822	0.0170124	0.411142	0.994221	NA
IL_8	LRRC57	ivw	2	-0.0152717	0.0180918	0.398599	0.992889	NA
IL_8	AC021860.1	ivw	8	0.0216854	0.0176768	0.219908	0.957396	NA
IL_8	RP11-80H8.4	ivw	2	-0.0759478	0.0494446	0.124534	0.910863	NA
IL_8	RP11-342D11.3	ivw	2	-0.035725	0.0358339	0.318783	0.981726	NA
IL_8	PAPSS2	ivw	6	-0.00570563	0.0139076	0.681619	0.999914	NA
IL_8	SNIP1	ivw	8	-0.00107049	0.0108242	0.921219	0.999914	NA
IL_8	CDK5R1	ivw	18	-0.0132789	0.00807552	0.100107	0.886739	NA
IL_8	TCN2	ivw	11	-0.0118244	0.0163853	0.470513	0.998544	NA
IL_8	RP11-420K14.2	ivw	13	0.00844966	0.0143955	0.557228	0.999914	NA
IL_8	C1orf105	ivw	2	0.00350212	0.0262981	0.894059	0.999914	NA
IL_8	FOXN3	ivw	2	0.0960384	0.123086	0.435243	0.996135	NA
IL_8	ATF3	ivw	2	-0.173536	0.0828141	0.0361275	0.765168	Sufficient
IL_8	TCTN3	ivw	6	-0.00803677	0.013474	0.550865	0.999914	NA
IL_8	SRRD	ivw	2	0.068727	0.0304914	0.0241972	0.713632	Sufficient
IL_8	PIK3R3	ivw	2	-0.0339769	0.0427192	0.426408	0.995828	NA
IL_8	CYB5R3	ivw	7	0.0301372	0.0249865	0.227764	0.961003	NA
IL_8	NSL1	ivw	3	-0.00425365	0.0235034	0.856383	0.999914	NA
IL_8	RP11-63P12.6	ivw	3	-0.00195861	0.0303133	0.948483	0.999914	NA
IL_8	CTD-2003C8.1	ivw	2	0.0151446	0.0320665	0.636721	0.999914	NA
IL_8	MAPKAPK5-AS1	ivw	3	0.0141809	0.0261348	0.587401	0.999914	NA
IL_8	NUCB2	ivw	3	0.0202857	0.0154219	0.188379	0.946224	NA
IL_8	HCAR3	ivw	12	-0.00225871	0.0158866	0.88694	0.999914	NA
IL_8	RP11-162A12.2	ivw	2	-0.0630752	0.0745745	0.397664	0.992865	NA
IL_8	FAM22B	ivw	6	-0.00412695	0.0317407	0.89655	0.999914	NA
IL_8	ZNF300	ivw	2	0.0127024	0.0705944	0.857204	0.999914	NA
IL_8	SC5DL	ivw	5	-0.0143817	0.0239781	0.54865	0.999914	NA
IL_8	CES1	ivw	10	-0.00961999	0.015341	0.530609	0.999914	NA
IL_8	RIMBP2	ivw	7	0.00663264	0.0218451	0.761416	0.999914	NA
IL_8	MIER2	ivw	2	0.049291	0.0659311	0.454693	0.997791	NA
IL_8	ATP5G1	ivw	6	0.007382	0.0217295	0.734066	0.999914	NA
IL_8	CTB-50L17.14	ivw	2	-0.0562724	0.0903696	0.533487	0.999914	NA
IL_8	ING5	ivw	12	-0.019673	0.0160886	0.221408	0.958546	NA
IL_8	EID1	ivw	2	0.00691076	0.060839	0.909562	0.999914	NA
IL_8	RP11-622O11.2	ivw	2	0.0243134	0.0772034	0.752817	0.999914	NA
IL_8	TMEM116	ivw	12	0.0248878	0.0123563	0.0439917	0.790176	Sufficient
IL_8	C17orf62	ivw	4	0.0101087	0.0193315	0.601035	0.999914	NA
IL_8	CTC-523E23.1	ivw	7	0.00580944	0.0184447	0.752789	0.999914	NA
IL_8	FPR2	ivw	15	0.0104991	0.00803194	0.191155	0.947146	NA
IL_8	AKNA	ivw	2	0.0247238	0.0253818	0.330018	0.983647	NA
IL_8	TMEM255B	ivw	3	0.0442143	0.0365515	0.226416	0.9604	NA
IL_8	CYTH2	ivw	3	-0.0614217	0.0427972	0.151235	0.927903	NA
IL_8	C9orf72	ivw	10	-0.00869258	0.0117033	0.457634	0.997929	NA
IL_8	VEGFA	ivw	6	0.0397751	0.0204818	0.0521406	0.813228	NA
IL_8	TARSL2	ivw	3	0.026347	0.0258066	0.307284	0.979698	NA
IL_8	HEXIM2	ivw	4	-0.000412789	0.0478615	0.993119	0.999914	NA
IL_8	CLEC2A	ivw	2	0.0550798	0.0481468	0.252625	0.96796	NA
IL_8	NQO1	ivw	2	-0.00831928	0.0240675	0.729595	0.999914	NA
IL_8	MSH2	ivw	6	0.00523795	0.0178899	0.769684	0.999914	NA
IL_8	C1QTNF4	ivw	13	-0.00365083	0.0122324	0.765356	0.999914	NA
IL_8	RP11-673E1.1	ivw	4	-0.0033124	0.026664	0.901136	0.999914	NA
IL_8	PSMB3	ivw	3	0.0197094	0.0244392	0.419974	0.994919	NA
IL_8	FGD5-AS1	ivw	5	-0.00361937	0.0226773	0.873194	0.999914	NA
IL_8	ZNF493	ivw	13	-0.00637503	0.0160647	0.69149	0.999914	NA
IL_8	LOXL1-AS1	ivw	6	0.0299833	0.0235528	0.20301	0.950355	NA
IL_8	CCZ1B	ivw	12	-0.0243271	0.0129253	0.0598183	0.829676	NA
IL_8	LAX1	ivw	10	0.0222054	0.0131382	0.091002	0.875362	NA
IL_8	HYAL3	ivw	24	-0.0134169	0.00813839	0.0992307	0.885142	NA
IL_8	ZMYM5	ivw	3	0.0108499	0.0461965	0.814314	0.999914	NA
IL_8	RP11-392P7.6	ivw	2	0.0189012	0.0457787	0.679693	0.999914	NA
IL_8	TSEN54	ivw	4	-0.0519567	0.0267345	0.0519639	0.812524	NA
IL_8	RP11-830F9.6	ivw	2	0.0335308	0.0515187	0.515145	0.999914	NA
IL_8	PFAS	ivw	5	-0.0035832	0.0181636	0.843614	0.999914	NA
IL_8	RP11-152L20.3	ivw	2	0.0232335	0.0364463	0.523816	0.999914	NA
IL_8	ATP10D	ivw	4	0.0254823	0.0286258	0.373366	0.99117	NA
IL_8	PDK4	ivw	5	0.00241594	0.0244956	0.921434	0.999914	NA
IL_8	PMS2	ivw	3	0.0103382	0.0385858	0.788755	0.999914	NA
IL_8	RCL1	ivw	3	-0.0460682	0.0271417	0.0896355	0.873843	NA
IL_8	CTD-2531D15.4	ivw	5	0.00230737	0.0143798	0.872519	0.999914	NA
IL_8	RPL9	ivw	5	-0.0124994	0.0149499	0.403108	0.993409	NA
IL_8	GABPB1-AS1	ivw	17	0.00849878	0.00836771	0.309789	0.98025	NA
IL_8	KIAA0513	ivw	11	-0.0231455	0.0131967	0.0794496	0.859622	NA
IL_8	TTYH2	ivw	4	0.0276567	0.0208471	0.184625	0.944988	NA
IL_8	NPDC1	ivw	4	-0.0156814	0.0152198	0.302856	0.978884	NA
IL_8	FAM104A	ivw	5	0.0151825	0.0173191	0.380687	0.992331	NA
IL_8	FAM215B	ivw	4	0.0170862	0.0169236	0.312683	0.980665	NA
IL_8	PAFAH2	ivw	3	0.0210548	0.019695	0.28505	0.975006	NA
IL_8	C11orf89	ivw	2	-0.0604995	0.0444559	0.173549	0.940588	NA
IL_8	CSK	ivw	7	0.0209451	0.0170195	0.218451	0.957041	NA
IL_8	RP11-367J11.3	ivw	2	0.0455117	0.0671166	0.497709	0.999172	NA
IL_8	CLIP4	ivw	5	0.00449535	0.0254978	0.860055	0.999914	NA
IL_8	VNN1	ivw	22	0.00638224	0.00671389	0.341806	0.985637	NA
IL_8	SCP2	ivw	17	0.00231264	0.00815738	0.776792	0.999914	NA
IL_8	KIAA0319	ivw	5	0.00347523	0.0154748	0.822312	0.999914	NA
IL_8	QRICH1	ivw	2	-0.0120359	0.0168479	0.474987	0.998544	NA
IL_8	ALDOC	ivw	8	-0.0174798	0.0253444	0.490388	0.998673	NA
IL_8	GZMM	ivw	3	0.00540922	0.0409373	0.894878	0.999914	NA
IL_8	ACD	ivw	2	-0.0297474	0.0568694	0.600917	0.999914	NA
IL_8	SLFN14	ivw	3	-0.0592156	0.0623052	0.341904	0.985637	NA
IL_8	CPVL	ivw	9	0.012775	0.0112739	0.257153	0.968969	NA
IL_8	AC098614.2	ivw	2	0.0177219	0.0357043	0.619646	0.999914	NA
IL_8	ADI1	ivw	8	-0.00462517	0.0139567	0.740347	0.999914	NA
IL_8	PSTK	ivw	2	-0.0404117	0.0291012	0.164935	0.935309	NA
IL_8	TAS2R20	ivw	4	-0.0100808	0.0332966	0.762074	0.999914	NA
IL_8	CENPV	ivw	6	-0.0689674	0.0159631	1.5572e-05	0.0300149	Full
IL_8	PPP1CB	ivw	14	0.00953012	0.0102174	0.350956	0.987194	NA
IL_8	RP11-6L6.2	ivw	11	0.056928	0.0153332	0.000205041	0.151856	Sufficient
IL_8	NPPA-AS1	ivw	5	0.0174229	0.0143301	0.224051	0.95943	NA
IL_8	BBS12	ivw	3	0.0421944	0.0213952	0.0485935	0.803612	Sufficient
IL_8	DCBLD1	ivw	4	0.0118588	0.0340457	0.7276	0.999914	NA
IL_8	RP11-3K24.1	ivw	3	-0.0179187	0.0249793	0.473163	0.998544	NA
IL_8	RNASEH2B	ivw	10	0.0188485	0.0177384	0.287973	0.975534	NA
IL_8	SEC22A	ivw	2	0.00727313	0.0288615	0.80104	0.999914	NA
IL_8	BCAR3	ivw	2	-0.00872637	0.0446592	0.84508	0.999914	NA
IL_8	CTSO	ivw	8	-0.00886392	0.0360937	0.806007	0.999914	NA
IL_8	CSTF2T	ivw	5	-0.0287842	0.0256605	0.261976	0.970236	NA
IL_8	GPR162	ivw	12	0.00764888	0.0143672	0.594459	0.999914	NA
IL_8	ITGA6	ivw	2	0.0117043	0.0752494	0.876395	0.999914	NA
IL_8	SIPA1L2	ivw	11	0.00674233	0.0122443	0.581874	0.999914	NA
IL_8	C10orf105	ivw	5	0.000803136	0.019051	0.966373	0.999914	NA
IL_8	ZNF689	ivw	3	-0.0290123	0.0277822	0.296357	0.977458	NA
IL_8	PUS3	ivw	6	-0.0312778	0.0200361	0.118507	0.906159	NA
IL_8	TRAT1	ivw	6	-0.00742954	0.0158538	0.639334	0.999914	NA
IL_8	MICE	ivw	3	-0.0290509	0.0334806	0.385562	0.992457	NA
IL_8	PRAMEF24P	ivw	3	0.0406999	0.0295699	0.168699	0.937519	NA
IL_8	MAGI2-AS3	ivw	7	-0.0108601	0.0160639	0.499005	0.999283	NA
IL_8	DCLRE1A	ivw	2	0.0169078	0.0470336	0.719233	0.999914	NA
IL_8	RP11-368I7.4	ivw	2	-0.0100125	0.0238727	0.674915	0.999914	NA
IL_8	GLT1D1	ivw	3	-0.0485694	0.0404263	0.229584	0.961772	NA
IL_8	JAKMIP1	ivw	3	-0.0192789	0.0233403	0.40881	0.994114	NA
IL_8	ZNF606	ivw	2	0.0684334	0.0587732	0.244277	0.965319	NA
IL_8	GCAT	ivw	17	0.00761682	0.0083631	0.362419	0.990111	NA
IL_8	DNAH6	ivw	3	-0.0336906	0.0272406	0.216169	0.956131	NA
IL_8	ARRB1	ivw	3	0.00802502	0.0164345	0.625334	0.999914	NA
IL_8	KAT2B	ivw	7	-0.0338409	0.0270583	0.211057	0.953905	NA
IL_8	CCT6A	ivw	3	-0.0287898	0.0306692	0.347875	0.986802	NA
IL_8	SLC25A3	ivw	3	0.0195571	0.0280819	0.48616	0.998544	NA
IL_8	ZNF90	ivw	3	0.0180048	0.0660929	0.785302	0.999914	NA
IL_8	RP11-390P2.4	ivw	6	0.00908439	0.0217218	0.67579	0.999914	NA
IL_8	CTB-133G6.1	ivw	2	0.00571445	0.0225851	0.800254	0.999914	NA
IL_8	HOXA2	ivw	2	-0.0263267	0.0252899	0.297877	0.97807	NA
IL_8	MRPL35	ivw	5	-0.0117015	0.0218147	0.591678	0.999914	NA
IL_8	EGLN1	ivw	2	0.0243142	0.0279726	0.384729	0.992457	NA
IL_8	KCNE3	ivw	2	0.0266061	0.0513904	0.60465	0.999914	NA
IL_8	RDH5	ivw	5	0.0257688	0.0211163	0.22234	0.95906	NA
IL_8	OIP5-AS1	ivw	2	-0.0589199	0.0492521	0.231583	0.962481	NA
IL_8	C11orf92	ivw	3	-0.0266337	0.0166108	0.108848	0.896386	NA
IL_8	TUBB2A	ivw	12	-0.00546197	0.00891418	0.540056	0.999914	NA
IL_8	ZNF28	ivw	4	0.0166545	0.0459295	0.716896	0.999914	NA
IL_8	RNMTL1	ivw	2	0.0254905	0.072587	0.72546	0.999914	NA
IL_8	TMEM80	ivw	10	-0.0156037	0.014563	0.283964	0.974905	NA
IL_8	THAP1	ivw	2	0.0141183	0.0542633	0.794724	0.999914	NA
IL_8	IGHV3-64	ivw	3	-0.0147624	0.0176737	0.403562	0.993566	NA
IL_8	LYRM9	ivw	2	0.00959298	0.0303524	0.751962	0.999914	NA
IL_8	IL18R1	ivw	8	0.0172408	0.0182056	0.343636	0.985637	NA
IL_8	RP11-113K21.5	ivw	3	-0.000317765	0.0301299	0.991585	0.999914	NA
IL_8	TTLL12	ivw	13	0.0144114	0.0216051	0.504748	0.999662	NA
IL_8	TGM2	ivw	3	0.0357614	0.0416929	0.39104	0.992703	NA
IL_8	SMYD3	ivw	7	0.0731216	0.0231192	0.00156253	0.349624	Sufficient
IL_8	ANXA4	ivw	3	-0.0165168	0.0203922	0.417965	0.994761	NA
IL_8	UCP3	ivw	2	0.0115015	0.0310547	0.711112	0.999914	NA
IL_8	RP11-296I10.6	ivw	5	0.0309489	0.0190042	0.103413	0.889536	NA
IL_8	RPL7AP10	ivw	2	-0.0157479	0.0390431	0.686693	0.999914	NA
IL_8	PRPH2	ivw	2	0.038687	0.0420396	0.357442	0.988379	NA
IL_8	CAPN8	ivw	3	0.00985827	0.0329753	0.764971	0.999914	NA
IL_8	TMEM43	ivw	2	-0.0163643	0.0310786	0.598509	0.999914	NA
IL_8	KDM4C	ivw	2	0.0487787	0.0626944	0.436546	0.996135	NA
IL_8	RP11-1038A11.3	ivw	4	0.0155324	0.0312985	0.619707	0.999914	NA
IL_8	MPV17L2	ivw	3	0.0378841	0.0329584	0.25037	0.967398	NA
IL_8	PIGK	ivw	5	0.0503202	0.021472	0.0191024	0.679863	Sufficient
IL_8	AK4	ivw	4	-0.0204597	0.0376274	0.586617	0.999914	NA
IL_8	HLA-DPB2	ivw	10	0.0522785	0.0206138	0.0112096	0.602863	Sufficient
IL_8	LMF1	ivw	2	-0.0140034	0.0202434	0.489092	0.998544	NA
IL_8	ABHD10	ivw	2	-0.00647336	0.02256	0.774158	0.999914	NA
IL_8	AKTIP	ivw	5	0.0143491	0.0204531	0.482953	0.998544	NA
IL_8	MATN2	ivw	7	0.0393543	0.0281447	0.162027	0.933737	NA
IL_8	OSGIN2	ivw	5	-0.0239031	0.0221512	0.280549	0.974279	NA
IL_8	IL18RAP	ivw	22	0.0223751	0.00794395	0.00485315	0.483985	Sufficient
IL_8	HEXB	ivw	7	-0.00652623	0.0175409	0.709849	0.999914	NA
IL_8	GSTK1	ivw	3	-0.0356927	0.0180115	0.0475168	0.800531	Sufficient
IL_8	ALDH1B1	ivw	3	0.00359346	0.032668	0.91241	0.999914	NA
IL_8	AP006621.6	ivw	9	0.000931779	0.0217753	0.965868	0.999914	NA
IL_8	PHOSPHO1	ivw	4	0.00182132	0.0252699	0.942543	0.999914	NA
IL_8	MMEL1	ivw	7	0.0242478	0.0222863	0.27659	0.973264	NA
IL_8	RP1-68D18.4	ivw	2	0.00279283	0.0167718	0.867748	0.999914	NA
IL_8	NSMF	ivw	5	0.00457926	0.0278585	0.869435	0.999914	NA
IL_8	RNF34	ivw	2	0.00794213	0.023111	0.731109	0.999914	NA
IL_8	MESP1	ivw	5	-0.0270322	0.0213435	0.205323	0.951463	NA
IL_8	RP11-403A21.2	ivw	4	0.0088205	0.0222816	0.692205	0.999914	NA
IL_8	PXDC1	ivw	2	-0.00837054	0.0607378	0.890387	0.999914	NA
IL_8	FLJ27365	ivw	2	-0.0631129	0.0361732	0.0810298	0.862083	NA
IL_8	C11orf84	ivw	2	-0.0160192	0.0250591	0.522655	0.999914	NA
IL_8	MIF4GD	ivw	6	0.00337867	0.0185058	0.855132	0.999914	NA
IL_8	ERCC6L2	ivw	2	0.0241095	0.0587584	0.681574	0.999914	NA
IL_8	KNSTRN	ivw	8	0.00907869	0.0126987	0.474651	0.998544	NA
IL_8	DCTD	ivw	8	-0.00434212	0.0133057	0.744171	0.999914	NA
IL_8	CBR4	ivw	6	0.00788284	0.0106691	0.460001	0.998204	NA
IL_8	ZNF671	ivw	6	0.0134626	0.0337505	0.689978	0.999914	NA
IL_8	MARK3	ivw	9	-0.000212121	0.0149155	0.988653	0.999914	NA
IL_8	RPAP1	ivw	9	-0.00100576	0.0107992	0.925798	0.999914	NA
IL_8	ISM1	ivw	8	0.00675852	0.0141071	0.631877	0.999914	NA
IL_8	KB-1507C5.4	ivw	2	0.0137618	0.0216232	0.524492	0.999914	NA
IL_8	DAZAP2	ivw	6	-0.0115217	0.0412343	0.779922	0.999914	NA
IL_8	PDF	ivw	3	0.0323114	0.0334137	0.333539	0.984368	NA
IL_8	TSPAN15	ivw	2	0.0182813	0.0211439	0.387253	0.992457	NA
IL_8	CORO1B	ivw	3	0.033462	0.0466838	0.47351	0.998544	NA
IL_8	FLCN	ivw	5	0.0159866	0.016218	0.324265	0.982616	NA
IL_8	SAMSN1	ivw	3	-0.0887117	0.0363861	0.0147661	0.643628	Sufficient
IL_8	RIN2	ivw	5	-0.00638317	0.0306757	0.835162	0.999914	NA
IL_8	ABCG1	ivw	4	-0.0133042	0.0284787	0.640383	0.999914	NA
IL_8	RPL13	ivw	7	0.0116993	0.0109958	0.287339	0.975326	NA
IL_8	ADAMTS6	ivw	2	0.0171245	0.0280325	0.54128	0.999914	NA
IL_8	EBPL	ivw	13	0.00804659	0.0106839	0.451357	0.997491	NA
IL_8	MLLT3	ivw	2	-0.0376262	0.047587	0.429129	0.996123	NA
IL_8	NUP54	ivw	2	0.0384338	0.0303474	0.205347	0.951463	NA
IL_8	TOMM40L	ivw	11	-0.00162257	0.00934195	0.862112	0.999914	NA
IL_8	RP11-430C7.5	ivw	4	-0.0434184	0.0322822	0.178636	0.942914	NA
IL_8	C1orf85	ivw	27	0.000736049	0.00625003	0.906252	0.999914	NA
IL_8	ORAI2	ivw	8	-0.0164776	0.00988195	0.0954261	0.880995	NA
IL_8	NUPL2	ivw	12	-0.00592524	0.0184322	0.747861	0.999914	NA
IL_8	INPP5D	ivw	4	-0.0268558	0.038471	0.485128	0.998544	NA
IL_8	GBA	ivw	2	0.0184497	0.0592282	0.755419	0.999914	NA
IL_8	BRAT1	ivw	5	-0.00749653	0.0158372	0.635963	0.999914	NA
IL_8	FBXL17	ivw	2	0.0150673	0.023383	0.519336	0.999914	NA
IL_8	DACH1	ivw	2	0.000502238	0.0422007	0.990504	0.999914	NA
IL_8	CTC-429P9.3	ivw	2	0.0640459	0.0816522	0.43282	0.996135	NA
IL_8	ETV7	ivw	8	-0.0159672	0.0129228	0.216615	0.95618	NA
IL_8	RP11-58E21.3	ivw	4	-0.0194116	0.0261631	0.45812	0.998058	NA
IL_8	RNF7	ivw	6	-0.0165022	0.0239166	0.490201	0.998673	NA
IL_8	COL26A1	ivw	9	0.0136824	0.0148385	0.356484	0.988107	NA
IL_8	TNFRSF18	ivw	4	0.00927104	0.023361	0.691471	0.999914	NA
IL_8	CYLD	ivw	2	0.00351455	0.0607332	0.953853	0.999914	NA
IL_8	USMG5	ivw	20	-0.0105688	0.00917677	0.249447	0.96709	NA
IL_8	B4GALT4	ivw	15	-0.0184837	0.01103	0.0937843	0.879803	NA
IL_8	RP11-933H2.4	ivw	2	0.241986	0.0992649	0.014778	0.643655	Sufficient
IL_8	HTR6	ivw	2	0.0143034	0.0187106	0.444596	0.996273	NA
IL_8	ARV1	ivw	4	-0.0779139	0.0338835	0.0214787	0.696526	Sufficient
IL_8	RP11-196G11.2	ivw	10	0.0296888	0.0165048	0.0720508	0.851743	NA
IL_8	TIMM10	ivw	15	0.00702805	0.0112112	0.53074	0.999914	NA
IL_8	RP11-792D21.2	ivw	19	-0.00618956	0.00883501	0.48357	0.998544	NA
IL_8	RP11-304F15.3	ivw	13	0.00950171	0.00834021	0.254593	0.968733	NA
IL_8	CRIP1P1	ivw	4	-0.0128292	0.0235984	0.586684	0.999914	NA
IL_8	PIGM	ivw	7	0.00649696	0.0183421	0.723181	0.999914	NA
IL_8	TRBV25-1	ivw	2	0.0647685	0.0903331	0.473376	0.998544	NA
IL_8	MRPL27	ivw	2	0.103092	0.0527902	0.0508362	0.80898	NA
IL_8	NUAK2	ivw	5	-0.0181148	0.0261936	0.489204	0.998544	NA
IL_8	CROCC	ivw	8	-0.0132781	0.0183024	0.468156	0.998544	NA
IL_8	GINS2	ivw	4	0.00225576	0.0164212	0.890739	0.999914	NA
IL_8	EMP3	ivw	2	0.0323363	0.141927	0.819773	0.999914	NA
IL_8	ADM	ivw	7	0.0333073	0.019386	0.0857766	0.86833	NA
IL_8	PLK1S1	ivw	5	0.00980226	0.0173236	0.571508	0.999914	NA
IL_8	ADAL	ivw	4	-0.0630642	0.0240599	0.00876377	0.564262	Sufficient
IL_8	RP1-13D10.2	ivw	3	-0.0175937	0.0258103	0.495458	0.999004	NA
IL_8	SARS	ivw	4	0.0334154	0.0348457	0.337583	0.984819	NA
IL_8	LGALS9	ivw	15	-0.0028289	0.0104913	0.787435	0.999914	NA
IL_8	FZD3	ivw	3	-0.0116579	0.0263341	0.657987	0.999914	NA
IL_8	PGBD1	ivw	4	0.0044025	0.0290249	0.879439	0.999914	NA
IL_8	DDAH1	ivw	3	-0.0996547	0.101697	0.327127	0.983024	NA
IL_8	RNF220	ivw	3	0.0373966	0.030771	0.224243	0.959487	NA
IL_8	RP11-27M15.1	ivw	2	0.0348173	0.029206	0.233211	0.962732	NA
IL_8	PRKCQ	ivw	3	-0.0271677	0.0733643	0.71115	0.999914	NA
IL_8	SLC31A2	ivw	6	0.003493	0.048202	0.942231	0.999914	NA
IL_8	RP11-75L1.2	ivw	3	-0.064856	0.0379436	0.0874002	0.870422	NA
IL_8	ABCA2	ivw	4	-0.0410829	0.0231992	0.0765812	0.856699	NA
IL_8	VNN3	ivw	25	0.00513256	0.00727477	0.480481	0.998544	NA
IL_8	PRIM1	ivw	3	-0.0445901	0.0354586	0.208564	0.952674	NA
IL_8	RIMBP3C	ivw	2	0.0314609	0.0367515	0.391973	0.992703	NA
IL_8	KLHL29	ivw	2	-0.0250756	0.0526353	0.633788	0.999914	NA
IL_8	TRGC2	ivw	9	7.33132e-05	0.0146392	0.996004	0.999914	NA
IL_8	FKBPL	ivw	3	-0.11176	0.0771805	0.147608	0.92507	NA
IL_8	NOL8	ivw	4	0.019336	0.0245603	0.431115	0.996135	NA
IL_8	CTD-3074O7.12	ivw	2	0.0333971	0.0433391	0.440945	0.996135	NA
IL_8	FAM131B	ivw	3	-0.00829908	0.0439491	0.850223	0.999914	NA
IL_8	MTFR1	ivw	9	-0.00719638	0.0105998	0.49719	0.999172	NA
IL_8	LMAN2L	ivw	3	0.0126955	0.026925	0.637275	0.999914	NA
IL_8	RBBP9	ivw	5	-0.00863034	0.0419954	0.837176	0.999914	NA
IL_8	NHP2L1	ivw	8	-0.00431745	0.014367	0.763787	0.999914	NA
IL_8	TRBV6-4	ivw	2	-0.0600885	0.0849548	0.479381	0.998544	NA
IL_8	PRSS53	ivw	4	-0.00210761	0.0208809	0.919602	0.999914	NA
IL_8	MAPRE2	ivw	3	0.0230204	0.0229082	0.314947	0.980905	NA
IL_8	CUL7	ivw	2	-0.085705	0.0383789	0.0255405	0.71974	Sufficient
IL_8	PNLDC1	ivw	2	-0.0326259	0.0733377	0.656412	0.999914	NA
IL_8	MUC4	ivw	3	0.0337628	0.0348975	0.333302	0.984327	NA
IL_8	MMAA	ivw	2	0.00176632	0.0315727	0.955386	0.999914	NA
IL_8	FAM21A	ivw	15	-0.00326263	0.0133935	0.807542	0.999914	NA
IL_8	RP13-977J11.2	ivw	5	-0.00477307	0.021022	0.820384	0.999914	NA
IL_8	INO80E	ivw	6	-0.0256573	0.0249001	0.302819	0.978884	NA
IL_8	IPO8	ivw	24	-0.00369623	0.00623666	0.553408	0.999914	NA
IL_8	YJEFN3	ivw	2	0.0560145	0.0700785	0.42411	0.995481	NA
IL_8	IGSF11	ivw	2	-0.0485037	0.0321592	0.131493	0.915936	NA
IL_8	NOMO1	ivw	2	0.0127428	0.0463296	0.783281	0.999914	NA
IL_8	DBNDD1	ivw	7	-0.0203516	0.0140875	0.148554	0.926092	NA
IL_8	EDEM2	ivw	5	-0.0190823	0.0193126	0.323116	0.98259	NA
IL_8	HSDL2	ivw	12	-0.00056373	0.0116855	0.961524	0.999914	NA
IL_8	RP11-611E13.2	ivw	2	0.0625853	0.0225388	0.00549011	0.502131	Sufficient
IL_8	GIMAP1	ivw	3	0.0258229	0.0170339	0.129527	0.914363	NA
IL_8	BBIP1	ivw	4	0.0422764	0.0353653	0.231923	0.962665	NA
IL_8	RBL1	ivw	2	-0.00596355	0.0460705	0.897006	0.999914	NA
IL_8	RP11-298I3.1	ivw	3	0.0270546	0.0183975	0.141411	0.922877	NA
IL_8	ATP6V1G1	ivw	3	0.00415774	0.0376002	0.911951	0.999914	NA
IL_8	DARS	ivw	11	0.00197073	0.0146934	0.893305	0.999914	NA
IL_8	PRKCDBP	ivw	16	-0.00779505	0.0122821	0.525647	0.999914	NA
IL_8	PTPRO	ivw	2	-0.0174302	0.0241247	0.469984	0.998544	NA
IL_8	ZNF587	ivw	2	-0.0135518	0.164536	0.934357	0.999914	NA
IL_8	ELOF1	ivw	4	-0.0080459	0.0262998	0.759658	0.999914	NA
IL_8	LRRC46	ivw	3	-0.0155145	0.0236814	0.512383	0.999662	NA
IL_8	TRAV26-1	ivw	3	-0.0118964	0.0431232	0.782647	0.999914	NA
IL_8	OR52K3P	ivw	11	0.020117	0.01226	0.100826	0.886838	NA
IL_8	C1orf145	ivw	2	0.0815119	0.046274	0.078153	0.857703	NA
IL_8	BAG5	ivw	2	-0.0240994	0.0466671	0.605568	0.999914	NA
IL_8	AL359314.1	ivw	2	-0.0124342	0.0365621	0.733793	0.999914	NA
IL_8	VIPR1	ivw	17	-0.00471461	0.0110634	0.670004	0.999914	NA
IL_8	MASTL	ivw	21	0.0180627	0.0113407	0.111219	0.898738	NA
IL_8	VAMP1	ivw	11	-0.0102995	0.0102494	0.31495	0.980908	NA
IL_8	LINC00339	ivw	21	0.00697718	0.0102018	0.494028	0.998872	NA
IL_8	SNX21	ivw	3	-0.12566	0.0358016	0.000448271	0.210713	Sufficient
IL_8	RAB24	ivw	3	0.0409084	0.0881137	0.642455	0.999914	NA
IL_8	CCDC151	ivw	3	-0.00622356	0.0323308	0.847353	0.999914	NA
IL_8	SEZ6L	ivw	2	0.0229381	0.0275243	0.404633	0.993574	NA
IL_8	BIRC5	ivw	2	-0.0272805	0.0276735	0.324231	0.982616	NA
IL_8	APOBEC3B	ivw	2	-0.00133283	0.0183816	0.942197	0.999914	NA
IL_8	LINC00534	ivw	2	0.0518883	0.070852	0.463956	0.998446	NA
IL_8	RP11-380M21.4	ivw	7	0.000358124	0.0157818	0.981896	0.999914	NA
IL_8	IGF1R	ivw	9	-0.0214206	0.0213162	0.314945	0.980905	NA
IL_8	MAGOHB	ivw	2	-0.0401953	0.0604718	0.506246	0.999662	NA
IL_8	PNRC1	ivw	5	0.082741	0.0368457	0.0247292	0.715644	Sufficient
IL_8	ABHD5	ivw	3	-0.0175827	0.0220265	0.424723	0.995492	NA
IL_8	VANGL1	ivw	4	-0.0346383	0.0229981	0.132033	0.916327	NA
IL_8	VAV2	ivw	5	0.0239057	0.0440429	0.58728	0.999914	NA
IL_8	MTHFSD	ivw	7	-0.0150967	0.0131381	0.250524	0.967468	NA
IL_8	TRANK1	ivw	6	-0.0319665	0.0280188	0.253914	0.968461	NA
IL_8	GNB5	ivw	5	0.0532469	0.0245847	0.0303219	0.74291	Sufficient
IL_8	SLC2A1-AS1	ivw	8	0.0316305	0.0142522	0.0264637	0.723078	Sufficient
IL_8	IL6R	ivw	2	-0.0428329	0.0651918	0.511162	0.999662	NA
IL_8	SLC7A5	ivw	6	0.0293232	0.0181961	0.107069	0.894265	NA
IL_8	SPECC1	ivw	3	0.0276557	0.0217876	0.204323	0.950647	NA
IL_8	PIK3AP1	ivw	3	-0.0424459	0.0421435	0.313851	0.980665	NA
IL_8	ERVK13-1	ivw	5	0.0244907	0.0145684	0.0927463	0.878733	NA
IL_8	TYMP	ivw	17	0.0289805	0.0114918	0.0116738	0.607188	Sufficient
IL_8	DDX60L	ivw	13	0.0226523	0.00907661	0.0125717	0.61906	Sufficient
IL_8	RP11-433J8.1	ivw	3	-0.0217577	0.0360139	0.545746	0.999914	NA
IL_8	TFRC	ivw	6	0.0170053	0.0221474	0.442592	0.996135	NA
IL_8	CREBRF	ivw	3	0.0246497	0.0176274	0.162	0.933737	NA
IL_8	PTGER4	ivw	8	-0.00742867	0.0157158	0.636435	0.999914	NA
IL_8	C5	ivw	21	-0.0027909	0.00891505	0.754239	0.999914	NA
IL_8	GRPEL1	ivw	2	0.141015	0.095317	0.139024	0.921184	NA
IL_8	OSBPL1A	ivw	7	0.00491334	0.0161402	0.760811	0.999914	NA
IL_8	CORO1C	ivw	7	-0.0195979	0.0142968	0.17044	0.938801	NA
IL_8	LANCL2	ivw	2	-0.0462595	0.0377302	0.220175	0.957739	NA
IL_8	H1FX	ivw	3	-0.00113104	0.0487838	0.981503	0.999914	NA
IL_8	NELL2	ivw	5	0.00340665	0.01833	0.852561	0.999914	NA
IL_8	USP32P2	ivw	11	0.00561461	0.0128475	0.662097	0.999914	NA
IL_8	BTBD2	ivw	6	0.0208103	0.0349535	0.551595	0.999914	NA
IL_8	LRRC37A4P	ivw	14	-0.012958	0.00952151	0.17354	0.940588	NA
IL_8	MBP	ivw	11	0.00271755	0.0115567	0.814092	0.999914	NA
IL_8	LMBRD2	ivw	3	0.00721157	0.0278573	0.795731	0.999914	NA
IL_8	ARFGAP3	ivw	3	0.0275567	0.0293773	0.348231	0.986873	NA
IL_8	PHLDB3	ivw	12	0.00205772	0.0106609	0.846946	0.999914	NA
IL_8	ITGA5	ivw	3	0.0776448	0.0516176	0.132522	0.916765	NA
IL_8	C1orf174	ivw	6	0.00740919	0.020345	0.715726	0.999914	NA
IL_8	PPP2R5D	ivw	2	-0.00707949	0.0426909	0.86829	0.999914	NA
IL_8	NBL1	ivw	15	0.0107248	0.0102802	0.296833	0.977677	NA
IL_8	MTHFD1	ivw	3	-0.00975552	0.0299575	0.744693	0.999914	NA
IL_8	POMT1	ivw	3	0.0162422	0.0249205	0.514555	0.999914	NA
IL_8	AC007395.4	ivw	4	0.00490745	0.022129	0.824496	0.999914	NA
IL_8	WDR86-AS1	ivw	4	-0.0454481	0.040967	0.267265	0.971331	NA
IL_8	LPCAT2	ivw	24	0.00144767	0.00794809	0.855472	0.999914	NA
IL_8	KDM5B	ivw	4	0.0248019	0.0343197	0.469881	0.998544	NA
IL_8	FLII	ivw	2	0.0146277	0.0667685	0.826587	0.999914	NA
IL_8	UTS2D	ivw	2	-0.0111411	0.0313454	0.722266	0.999914	NA
IL_8	C21orf59	ivw	3	-0.0210903	0.0372867	0.571649	0.999914	NA
IL_8	AC068282.3	ivw	13	-0.0115526	0.0135894	0.39526	0.992865	NA
IL_8	PCSK4	ivw	2	0.0149992	0.0207302	0.469345	0.998544	NA
IL_8	ZNF75A	ivw	4	-0.00259272	0.0344117	0.939941	0.999914	NA
IL_8	ZDHHC16	ivw	2	-0.012245	0.0656551	0.852049	0.999914	NA
IL_8	WSB2	ivw	6	-0.00252688	0.0129416	0.845195	0.999914	NA
IL_8	PSPHP1	ivw	12	0.00363998	0.0159783	0.819795	0.999914	NA
IL_8	DUSP18	ivw	24	0.00594397	0.00697753	0.394284	0.992703	NA
IL_8	RP3-449M8.9	ivw	3	0.0134328	0.0276988	0.627704	0.999914	NA
IL_8	USP14	ivw	4	0.0164906	0.0250345	0.510078	0.999662	NA
IL_8	ROBO3	ivw	9	-0.0112674	0.0110453	0.307679	0.979726	NA
IL_8	RP11-341G23.4	ivw	6	-0.026198	0.032447	0.419432	0.994919	NA
IL_8	ZNF252P	ivw	6	-0.0273831	0.0255749	0.284302	0.974905	NA
IL_8	BID	ivw	2	-0.00410014	0.0533715	0.938765	0.999914	NA
IL_8	ARRDC5	ivw	11	0.0029144	0.0151981	0.847929	0.999914	NA
IL_8	SASS6	ivw	3	0.0403838	0.0241479	0.0944547	0.880597	NA
IL_8	LRRC33	ivw	11	0.00414557	0.012009	0.72994	0.999914	NA
IL_8	SNORA42	ivw	4	0.0118872	0.0314298	0.705271	0.999914	NA
IL_8	ANKRD44	ivw	3	-0.0188487	0.0467212	0.686633	0.999914	NA
IL_8	FOXK2	ivw	2	-0.0200486	0.0687873	0.770701	0.999914	NA
IL_8	RP11-589N15.2	ivw	3	0.00892178	0.0427395	0.834645	0.999914	NA
IL_8	ANTXRLP1	ivw	2	-0.040004	0.0359537	0.265858	0.970855	NA
IL_8	ARHGAP5	ivw	2	0.000329879	0.0555809	0.995264	0.999914	NA
IL_8	CYBA	ivw	3	0.0934721	0.0408881	0.0222516	0.701144	Sufficient
IL_8	SH3BP5	ivw	2	-0.073679	0.0461319	0.110235	0.897938	NA
IL_8	PIM3	ivw	10	-0.0171569	0.0199032	0.388679	0.992457	NA
IL_8	CYP4F29P	ivw	6	-0.030803	0.029969	0.30403	0.979211	NA
IL_8	RRN3P3	ivw	2	-0.0382056	0.052582	0.467476	0.998544	NA
IL_8	TUBA1C	ivw	3	-0.0168209	0.0204662	0.411141	0.994221	NA
IL_8	LRRC48	ivw	4	-0.0246471	0.0339553	0.46792	0.998544	NA
IL_8	RAB38	ivw	13	0.00176036	0.00760668	0.816986	0.999914	NA
IL_8	PRR5L	ivw	5	-0.019362	0.0204662	0.344125	0.985637	NA
IL_8	CDRT15P1	ivw	6	-0.00941277	0.0151609	0.534694	0.999914	NA
IL_8	PPL	ivw	3	-0.0494262	0.0323265	0.126272	0.911416	NA
IL_8	CDKAL1	ivw	6	0.00886036	0.019431	0.648397	0.999914	NA
IL_8	FAM157A	ivw	2	0.121738	0.0691354	0.0782622	0.857769	NA
IL_8	EXOC3	ivw	16	0.0090397	0.00936913	0.334626	0.984376	NA
IL_8	ADAMTS17	ivw	5	-0.018527	0.0429223	0.666003	0.999914	NA
IL_8	GPN3	ivw	20	0.00166332	0.00750799	0.824672	0.999914	NA
IL_8	B3GNTL1	ivw	9	-0.00169007	0.0123292	0.890969	0.999914	NA
IL_8	ZNF35	ivw	8	-0.0339409	0.014594	0.0200355	0.684548	Sufficient
IL_8	CYP2C8	ivw	2	0.0176481	0.0535138	0.741562	0.999914	NA
IL_8	YPEL3	ivw	3	0.00592571	0.0222423	0.789919	0.999914	NA
IL_8	CD52	ivw	5	0.0109465	0.0166107	0.509896	0.999662	NA
IL_8	AC018755.16	ivw	8	-0.00209717	0.0193788	0.913821	0.999914	NA
IL_8	CDKN2D	ivw	3	0.0228839	0.0300262	0.445982	0.996563	NA
IL_8	SNAPC4	ivw	4	-0.0364585	0.0173696	0.0358186	0.764932	Sufficient
IL_8	ALS2CL	ivw	3	-0.0340847	0.0479122	0.476837	0.998544	NA
IL_8	UBE2S	ivw	2	-0.00827073	0.0775628	0.91508	0.999914	NA
IL_8	ADC	ivw	2	-0.0461337	0.145017	0.75039	0.999914	NA
IL_8	CTD-2184D3.7	ivw	2	0.058316	0.0261713	0.0258641	0.721148	Sufficient
IL_8	NEO1	ivw	10	-0.00144483	0.0138118	0.916686	0.999914	NA
IL_8	C7orf50	ivw	5	0.00530078	0.0219363	0.809056	0.999914	NA
IL_8	NEK1	ivw	5	-0.00885361	0.0178879	0.620636	0.999914	NA
IL_8	FAM66D	ivw	2	0.0875038	0.0534797	0.101796	0.88797	NA
IL_8	FAIM2	ivw	2	0.0541464	0.034327	0.11471	0.903025	NA
IL_8	DDX19A	ivw	2	-0.00773634	0.106594	0.942142	0.999914	NA
IL_8	TSPAN16	ivw	2	-0.0368552	0.0449653	0.412423	0.994221	NA
IL_8	CTC-548K16.2	ivw	4	0.00273617	0.0396717	0.945013	0.999914	NA
IL_8	MED16	ivw	12	-0.0128132	0.0110052	0.244308	0.965319	NA
IL_8	FASN	ivw	3	0.00953677	0.0190884	0.61735	0.999914	NA
IL_8	FKBP1A	ivw	13	-0.00427818	0.0119149	0.71955	0.999914	NA
IL_8	NFATC1	ivw	4	0.021286	0.0199608	0.286248	0.975202	NA
IL_8	ASS1P1	ivw	6	-0.000232925	0.0220275	0.991563	0.999914	NA
IL_8	FAM132B	ivw	5	-0.00112119	0.0161945	0.944804	0.999914	NA
IL_8	POFUT2	ivw	3	0.0330055	0.0414357	0.425714	0.995755	NA
IL_8	PDP1	ivw	2	-0.0125611	0.0364225	0.730192	0.999914	NA
IL_8	POU2F3	ivw	2	-0.0129526	0.0459105	0.777846	0.999914	NA
IL_8	LINC00265	ivw	8	0.000147378	0.0155965	0.992461	0.999914	NA
IL_8	RP11-345J4.8	ivw	3	-0.0297764	0.0247902	0.2297	0.961818	NA
IL_8	AGAP1	ivw	4	-0.0156626	0.017594	0.373345	0.991165	NA
IL_8	CTC-360G5.6	ivw	2	-0.0438201	0.0215305	0.0418254	0.784364	Sufficient
IL_8	CXCR6	ivw	7	0.0153297	0.0204719	0.453969	0.997791	NA
IL_8	USB1	ivw	3	-0.00332266	0.0335117	0.92102	0.999914	NA
IL_8	DNAJA4	ivw	7	0.0161058	0.0242842	0.507188	0.999662	NA
IL_8	RP11-632K20.7	ivw	2	0.0382391	0.0416832	0.358947	0.988694	NA
IL_8	AF146191.4	ivw	2	0.0012713	0.0261879	0.961282	0.999914	NA
IL_8	RP11-356N1.2	ivw	3	0.00314961	0.0181202	0.862009	0.999914	NA
IL_8	MAPK7	ivw	3	-0.0229107	0.0458217	0.617078	0.999914	NA
IL_8	PHF2	ivw	5	0.00522564	0.0335539	0.876239	0.999914	NA
IL_8	NDOR1	ivw	2	-0.00545204	0.0441762	0.901778	0.999914	NA
IL_8	PJA2	ivw	7	-0.0276326	0.021021	0.18867	0.946224	NA
IL_8	FLNB	ivw	6	0.00584296	0.0169635	0.730513	0.999914	NA
IL_8	MANF	ivw	2	-0.0389992	0.0829012	0.638048	0.999914	NA
IL_8	PPP2R3C	ivw	17	-0.00965231	0.00848966	0.25556	0.968873	NA
IL_8	ZNF514	ivw	15	0.0136245	0.0100485	0.175136	0.940934	NA
IL_8	PRMT7	ivw	4	0.00654642	0.0163841	0.689482	0.999914	NA
IL_8	AC006129.2	ivw	2	0.031429	0.0322814	0.330258	0.98365	NA
IL_8	GLUL	ivw	3	-0.010966	0.0257683	0.670426	0.999914	NA
IL_8	JKAMP	ivw	3	0.0117541	0.0166571	0.480405	0.998544	NA
IL_8	HSBP1	ivw	8	0.00232763	0.0149134	0.875973	0.999914	NA
IL_8	SLC15A2	ivw	2	0.0281408	0.0278052	0.311504	0.98046	NA
IL_8	NEGR1	ivw	6	0.00330019	0.0177554	0.852547	0.999914	NA
IL_8	VSIG8	ivw	3	-0.05783	0.0475169	0.223588	0.95943	NA
IL_8	GUSBP1	ivw	3	0.00861082	0.0362322	0.812147	0.999914	NA
IL_8	COQ7	ivw	3	0.0130034	0.0235668	0.581106	0.999914	NA
IL_8	C21orf58	ivw	4	-0.00793445	0.0280195	0.777042	0.999914	NA
IL_8	PRDX6	ivw	10	-0.0127338	0.0188502	0.499341	0.999283	NA
IL_8	NME1	ivw	12	0.00106651	0.0130801	0.935015	0.999914	NA
IL_8	ROR2	ivw	2	0.0375559	0.0574242	0.513107	0.999825	NA
IL_8	MADD	ivw	5	0.016776	0.0112608	0.136284	0.918742	NA
IL_8	FFAR3	ivw	3	0.00294087	0.0189444	0.876635	0.999914	NA
IL_8	MYBL2	ivw	2	0.0313747	0.0235536	0.182841	0.943818	NA
IL_8	SLC35B3	ivw	4	0.0185782	0.0254316	0.465076	0.998525	NA
IL_8	HOMEZ	ivw	2	-0.022613	0.0515474	0.660891	0.999914	NA
IL_8	PTPRC	ivw	2	0.0167801	0.0721072	0.815986	0.999914	NA
IL_8	GCM1	ivw	3	0.0167014	0.0221471	0.45078	0.997347	NA
IL_8	TRIM6	ivw	13	-0.0449237	0.0186256	0.0158683	0.654276	Sufficient
IL_8	B4GALT1	ivw	5	0.00440423	0.0162692	0.786615	0.999914	NA
IL_8	GNPDA2	ivw	3	-0.0730291	0.0373701	0.0506759	0.808238	NA
IL_8	CCDC154	ivw	3	0.00180781	0.0285666	0.94954	0.999914	NA
IL_8	PTPRJ	ivw	3	0.0353029	0.0231287	0.126919	0.912132	NA
IL_8	PYGL	ivw	3	-0.0316117	0.020964	0.131579	0.915948	NA
IL_8	RP11-483P21.2	ivw	4	-0.0121423	0.0213059	0.568744	0.999914	NA
IL_8	ZC3H12D	ivw	2	-0.011528	0.0417668	0.782542	0.999914	NA
IL_8	LINC00494	ivw	2	0.0424814	0.0666322	0.523767	0.999914	NA
IL_8	DARC	ivw	2	0.216539	0.0229232	3.5117e-21	2.13216e-16	Full
IL_8	USP36	ivw	15	0.00653584	0.00947723	0.490423	0.998673	NA
IL_8	MARCH2	ivw	6	-0.00486417	0.0158889	0.7595	0.999914	NA
IL_8	RREB1	ivw	2	-0.00336082	0.0266929	0.899806	0.999914	NA
IL_8	RP11-473M20.9	ivw	7	-0.00185081	0.0157778	0.906619	0.999914	NA
IL_8	AGAP8	ivw	3	0.00948441	0.0162194	0.558712	0.999914	NA
IL_8	RPS26	ivw	4	-0.0320853	0.0140976	0.02285	0.704898	Sufficient
IL_8	CCDC81	ivw	2	-0.0190007	0.0842022	0.821469	0.999914	NA
IL_8	RP11-319G6.1	ivw	3	-0.0126818	0.027987	0.650453	0.999914	NA
IL_8	USP49	ivw	2	0.0390702	0.055711	0.483116	0.998544	NA
IL_8	MOCOS	ivw	2	0.0237591	0.0292098	0.415991	0.994422	NA
IL_8	RP11-73M18.8	ivw	5	0.0119907	0.0183234	0.512859	0.999739	NA
IL_8	PLCG1	ivw	4	-0.0392653	0.0608199	0.518538	0.999914	NA
IL_8	WDR75	ivw	2	0.0473487	0.0361877	0.190731	0.946956	NA
IL_8	ARL11	ivw	4	-0.0298608	0.0518562	0.564725	0.999914	NA
IL_8	VPS8	ivw	8	-0.0130672	0.0138057	0.343889	0.985637	NA
IL_8	RP11-447M12.2	ivw	5	-0.0209599	0.0482324	0.663881	0.999914	NA
IL_8	DR1	ivw	13	0.00542354	0.0135996	0.69004	0.999914	NA
IL_8	ZNF611	ivw	2	-0.0229381	0.0669709	0.731968	0.999914	NA
IL_8	PTGR2	ivw	4	-0.000433159	0.0240651	0.985639	0.999914	NA
IL_8	AC016722.2	ivw	2	-0.0169177	0.0453871	0.70934	0.999914	NA
IL_8	PHOSPHO2	ivw	10	-0.0143696	0.0115867	0.21491	0.955872	NA
IL_8	DUT	ivw	4	0.0158989	0.0249927	0.524685	0.999914	NA
IL_8	EIF2B1	ivw	9	0.000653794	0.0195774	0.973359	0.999914	NA
IL_8	PHLDA1	ivw	3	-0.0684328	0.166641	0.681323	0.999914	NA
IL_8	ZIK1	ivw	5	0.00259731	0.035887	0.942304	0.999914	NA
IL_8	TNIP3	ivw	4	0.0781175	0.0361794	0.0308367	0.744864	Sufficient
IL_8	LARP1B	ivw	3	0.0225579	0.043731	0.605972	0.999914	NA
IL_8	IARS	ivw	3	-0.0119056	0.0164513	0.469259	0.998544	NA
IL_8	BBS4	ivw	4	0.00705128	0.0120536	0.558551	0.999914	NA
IL_8	MGST2	ivw	10	0.0221559	0.0185459	0.232224	0.962708	NA
IL_8	CD14	ivw	10	0.00298533	0.0121237	0.805497	0.999914	NA
IL_8	ABCF1	ivw	2	0.0158046	0.050265	0.753198	0.999914	NA
IL_8	PFKL	ivw	5	0.00916127	0.0251865	0.716054	0.999914	NA
IL_8	ZSCAN9	ivw	8	-0.0146325	0.0103887	0.158982	0.931759	NA
IL_8	AC020956.3	ivw	4	-0.011013	0.0246971	0.655652	0.999914	NA
IL_8	FAM89B	ivw	5	-0.0141553	0.0263461	0.591073	0.999914	NA
IL_8	ZNF626	ivw	16	-0.00591934	0.0164987	0.719762	0.999914	NA
IL_8	SWAP70	ivw	8	-0.000553481	0.0257637	0.98286	0.999914	NA
IL_8	HMGB1P31	ivw	5	-0.000915474	0.0275427	0.973484	0.999914	NA
IL_8	RP11-597D13.7	ivw	2	-0.0701108	0.0648593	0.279712	0.974037	NA
IL_8	TDRKH	ivw	8	-0.0230405	0.014815	0.119895	0.906789	NA
IL_8	ALKBH5	ivw	4	-0.0695277	0.0173724	6.27574e-05	0.0767727	Sufficient
IL_8	TEX261	ivw	3	-0.0272364	0.0254061	0.2837	0.974905	NA
IL_8	TAPT1-AS1	ivw	8	0.0170954	0.0157489	0.277703	0.973344	NA
IL_8	MRPL54	ivw	10	0.000327857	0.0121139	0.978408	0.999914	NA
IL_8	NUDT1	ivw	4	0.0167534	0.0371048	0.651618	0.999914	NA
IL_8	CSE1L	ivw	7	-0.0200016	0.0169476	0.237918	0.963401	NA
IL_8	SGK223	ivw	3	-0.0196661	0.0277703	0.478841	0.998544	NA
IL_8	CLIC5	ivw	3	0.0264054	0.0291929	0.365722	0.990166	NA
IL_8	CLUAP1	ivw	3	0.0358842	0.0375745	0.33957	0.985338	NA
IL_8	DDO	ivw	8	-0.00238457	0.0131639	0.856254	0.999914	NA
IL_8	TPM4	ivw	2	0.0720633	0.0476222	0.130222	0.915201	NA
IL_8	CXCL16	ivw	6	0.0296638	0.0178778	0.0970639	0.88251	NA
IL_8	TOX2	ivw	5	-5.00601e-06	0.0222804	0.999821	0.999993	NA
IL_8	APOLD1	ivw	3	-0.0194993	0.0156348	0.212334	0.954546	NA
IL_8	PRKCA	ivw	8	-0.00381305	0.0196546	0.846174	0.999914	NA
IL_8	COCH	ivw	4	0.0130067	0.0195333	0.505492	0.999662	NA
IL_8	FAM63B	ivw	2	-0.019835	0.0231452	0.391456	0.992703	NA
IL_8	ZFAND3	ivw	2	0.0282912	0.0216952	0.192223	0.947317	NA
IL_8	RCSD1	ivw	7	0.0210552	0.0123401	0.0879621	0.871228	NA
IL_8	UPK3A	ivw	6	-0.000195701	0.0184751	0.991548	0.999914	NA
IL_8	TECPR1	ivw	16	0.00847022	0.011039	0.442902	0.996135	NA
IL_8	FANCA	ivw	4	-0.0124642	0.0166866	0.455089	0.99785	NA
IL_8	KLC1	ivw	6	-0.00271397	0.0245721	0.912053	0.999914	NA
IL_8	PPP1R37	ivw	3	0.00383545	0.0253955	0.879953	0.999914	NA
IL_8	HDDC3	ivw	3	0.0318333	0.0317133	0.315484	0.980985	NA
IL_8	FMO5	ivw	3	-0.0260833	0.0312007	0.403163	0.993409	NA
IL_8	ZNF518B	ivw	5	-0.0041305	0.0227295	0.855799	0.999914	NA
IL_8	SIRT5	ivw	2	0.000378678	0.0254418	0.988125	0.999914	NA
IL_8	SPRED2	ivw	4	-0.00877155	0.049404	0.859078	0.999914	NA
IL_8	AC125232.1	ivw	9	-0.028412	0.0183321	0.121179	0.908193	NA
IL_8	SMAD5	ivw	17	0.000584093	0.00977711	0.952362	0.999914	NA
IL_8	C14orf2	ivw	2	-0.0166194	0.0375197	0.657801	0.999914	NA
IL_8	MARCH5	ivw	2	0.0724612	0.0348781	0.0377502	0.769697	Sufficient
IL_8	ZNF343	ivw	4	0.0065017	0.0347393	0.851538	0.999914	NA
IL_8	SLFN12	ivw	4	-0.00219721	0.021178	0.917368	0.999914	NA
IL_8	EMC1	ivw	5	-0.0176759	0.0330849	0.593163	0.999914	NA
IL_8	ZC3H12C	ivw	6	0.00236701	0.0130809	0.856405	0.999914	NA
IL_8	CEACAMP3	ivw	13	-0.0030637	0.0131907	0.816335	0.999914	NA
IL_8	APOBEC3C	ivw	8	0.00197281	0.0199685	0.9213	0.999914	NA
IL_8	PLSCR1	ivw	2	-0.0186224	0.050185	0.710582	0.999914	NA
IL_8	RP11-120K18.3	ivw	3	-0.0400734	0.0244841	0.101691	0.88797	NA
IL_8	SFXN5	ivw	2	-0.00779357	0.054723	0.886749	0.999914	NA
IL_8	SPINK2	ivw	5	-0.0159497	0.0200305	0.425875	0.995773	NA
IL_8	FBXO25	ivw	2	-0.0653186	0.0477084	0.170961	0.938884	NA
IL_8	SLC29A4	ivw	4	0.0637401	0.0342186	0.0624996	0.834215	NA
IL_8	RP11-552M11.8	ivw	3	-0.0390638	0.0235126	0.096633	0.882495	NA
IL_8	EPPK1	ivw	5	0.00142081	0.0407158	0.972163	0.999914	NA
IL_8	PIGB	ivw	4	0.0265701	0.0239787	0.267832	0.971372	NA
IL_8	FAM160A2	ivw	12	-0.00646149	0.0112348	0.565201	0.999914	NA
IL_8	ZNF117	ivw	5	-0.0415796	0.0231291	0.0722215	0.851909	NA
IL_8	PUS7L	ivw	5	-0.00892418	0.032648	0.784588	0.999914	NA
IL_8	RP1-199J3.5	ivw	3	-0.0377466	0.0388616	0.331395	0.983739	NA
IL_8	PKN3	ivw	7	0.0124811	0.0150787	0.407825	0.994114	NA
IL_8	RP11-582J16.5	ivw	2	-0.0487748	0.075075	0.515899	0.999914	NA
IL_8	DOCK3	ivw	3	-0.0425106	0.0481195	0.377	0.99179	NA
IL_8	AP001046.5	ivw	3	-0.00482461	0.0516926	0.925639	0.999914	NA
IL_8	BANF1	ivw	10	-0.00622087	0.0144746	0.667358	0.999914	NA
IL_8	RP4-798A10.2	ivw	4	-0.0297829	0.0215928	0.167802	0.936943	NA
IL_8	SYN2	ivw	4	-0.0350264	0.0227615	0.123844	0.910361	NA
IL_8	CTBS	ivw	8	-0.00319741	0.0178645	0.857952	0.999914	NA
IL_8	ACAT2	ivw	3	0.0213501	0.0349105	0.540824	0.999914	NA
IL_8	ADSL	ivw	3	-0.0388565	0.0277945	0.162116	0.933793	NA
IL_8	SEMA3A	ivw	2	-0.00588918	0.0436169	0.892596	0.999914	NA
IL_8	H3F3A	ivw	4	0.00289171	0.0170556	0.865367	0.999914	NA
IL_8	RP11-3J10.4	ivw	2	0.0233716	0.027192	0.390063	0.992691	NA
IL_8	RP11-779O18.3	ivw	4	-0.0320767	0.0459777	0.485392	0.998544	NA
IL_8	SAMD4A	ivw	2	0.0555021	0.0750736	0.459723	0.998194	NA
IL_8	RPLP1	ivw	3	0.0212948	0.0861183	0.804696	0.999914	NA
IL_8	MON1A	ivw	2	0.0650755	0.0494649	0.188312	0.946224	NA
IL_8	GNG7	ivw	4	0.0121225	0.0215393	0.573565	0.999914	NA
IL_8	ZNF682	ivw	2	0.072816	0.0615171	0.236544	0.963297	NA
IL_8	OR7D2	ivw	14	0.0199975	0.0107677	0.063286	0.83521	NA
IL_8	COL4A1	ivw	2	0.0255053	0.0280968	0.364003	0.990145	NA
IL_8	NOL6	ivw	6	0.00362908	0.0173584	0.834395	0.999914	NA
IL_8	SAR1A	ivw	5	-0.00481588	0.0226966	0.831962	0.999914	NA
IL_8	TRAV9-2	ivw	2	0.0892628	0.0334905	0.00769156	0.548352	Sufficient
IL_8	FLOT1	ivw	15	-0.00157634	0.02255	0.94427	0.999914	NA
IL_8	OMA1	ivw	7	-0.00791191	0.0125112	0.527133	0.999914	NA
IL_8	ZZZ3	ivw	2	0.132594	0.0432901	0.00219197	0.388199	Sufficient
IL_8	PMPCB	ivw	2	0.0621494	0.122118	0.610801	0.999914	NA
IL_8	ACOX1	ivw	22	-0.00380346	0.0089112	0.669512	0.999914	NA
IL_8	SYCP2	ivw	2	-0.0149067	0.044797	0.739314	0.999914	NA
IL_8	GPM6A	ivw	6	-0.0374435	0.0243992	0.124878	0.91095	NA
IL_8	RP11-356C4.5	ivw	7	-0.00951175	0.0165093	0.564516	0.999914	NA
IL_8	SNCA	ivw	3	0.00168639	0.0246751	0.945512	0.999914	NA
IL_8	SLC24A3	ivw	5	-0.0190156	0.0159888	0.234317	0.963102	NA
IL_8	CA13	ivw	3	-0.0641743	0.0487914	0.188416	0.946224	NA
IL_8	PRPSAP1	ivw	3	0.00781915	0.0419822	0.852249	0.999914	NA
IL_8	MDM2	ivw	5	0.0119862	0.019446	0.53764	0.999914	NA
IL_8	C6orf120	ivw	4	-0.0264403	0.034159	0.438909	0.996135	NA
IL_8	HS3ST3B1	ivw	2	-0.0483105	0.041719	0.246865	0.966103	NA
IL_8	TPP2	ivw	8	-0.0244189	0.0138213	0.0772684	0.857507	NA
IL_8	TUSC3	ivw	2	0.00733465	0.0449658	0.870427	0.999914	NA
IL_8	GPLD1	ivw	2	-0.0326742	0.0830546	0.694019	0.999914	NA
IL_8	PLXND1	ivw	2	-0.0475221	0.0775808	0.540174	0.999914	NA
IL_8	ATG16L1	ivw	2	-0.0795253	0.0299413	0.00790638	0.55141	Sufficient
IL_8	TMTC1	ivw	20	-0.0105253	0.00580999	0.0700507	0.848048	NA
IL_8	TLR6	ivw	2	-0.0783032	0.130105	0.547278	0.999914	NA
IL_8	SRPK1	ivw	5	0.0130393	0.0217951	0.549661	0.999914	NA
IL_8	FAM200B	ivw	11	0.01401	0.00987801	0.156103	0.929981	NA
IL_8	B4GALNT3	ivw	3	0.0350044	0.0178814	0.0502778	0.807276	NA
IL_8	RP11-534L20.5	ivw	5	0.0183011	0.0129927	0.158961	0.931743	NA
IL_8	NLRP2	ivw	13	0.0120555	0.010625	0.256529	0.968969	NA
IL_8	TMEM120B	ivw	2	-0.176461	0.0938773	0.0601496	0.830071	NA
IL_8	DHX37	ivw	2	0.0244505	0.0530713	0.645006	0.999914	NA
IL_8	KAT8	ivw	3	0.000936478	0.0225029	0.966805	0.999914	NA
IL_8	MAD2L1	ivw	2	-0.00400449	0.0204116	0.844464	0.999914	NA
IL_8	AGMAT	ivw	2	0.124253	0.0681646	0.0683274	0.844648	NA
IL_8	EFHD2	ivw	5	-0.00320858	0.0109968	0.77046	0.999914	NA
IL_8	KIRREL3	ivw	3	0.0358654	0.041246	0.384548	0.992457	NA
IL_8	AC073115.7	ivw	4	-0.0280694	0.0226637	0.215525	0.955872	NA
IL_8	NXPE3	ivw	6	0.015487	0.0163721	0.34418	0.985637	NA
IL_8	AC018720.10	ivw	2	0.044478	0.0226379	0.0494428	0.805644	Sufficient
IL_8	RP11-61F12.1	ivw	4	0.024768	0.023489	0.291678	0.976473	NA
IL_8	NUBP2	ivw	2	0.0188791	0.104445	0.856559	0.999914	NA
IL_8	GAPDHP14	ivw	3	-0.0204009	0.0308816	0.508858	0.999662	NA
IL_8	SCNN1A	ivw	2	0.0970932	0.0996358	0.329818	0.983533	NA
IL_8	ZG16B	ivw	5	0.000629803	0.0177399	0.971679	0.999914	NA
IL_8	RP11-461A8.4	ivw	2	0.0247075	0.0265343	0.351773	0.987486	NA
IL_8	TNNC1	ivw	2	-0.0137864	0.0498111	0.781954	0.999914	NA
IL_8	EPM2A	ivw	2	0.0212181	0.0267265	0.427255	0.995937	NA
IL_8	UBAC1	ivw	4	0.0220047	0.0235941	0.351007	0.987197	NA
IL_8	NUP214	ivw	2	-0.0627412	0.0412207	0.127989	0.912906	NA
IL_8	AMACR	ivw	6	-0.0128283	0.0183656	0.484868	0.998544	NA
IL_8	CYP2T2P	ivw	10	-0.00249826	0.0133605	0.851669	0.999914	NA
IL_8	FAM174A	ivw	24	-0.0147686	0.007824	0.0590802	0.828625	NA
IL_8	CHST13	ivw	25	0.00290874	0.00690517	0.673579	0.999914	NA
IL_8	ISPD	ivw	3	-0.0174751	0.0198289	0.378159	0.991813	NA
IL_8	PQLC1	ivw	10	-0.0127143	0.011703	0.277296	0.973264	NA
IL_8	STT3A	ivw	2	0.0324737	0.0337249	0.335598	0.984376	NA
IL_8	ADAMTSL2	ivw	2	0.0489918	0.0946407	0.604694	0.999914	NA
IL_8	LRPAP1	ivw	4	0.00189901	0.0219152	0.930948	0.999914	NA
IL_8	CNTROB	ivw	4	0.00727797	0.0183416	0.691513	0.999914	NA
IL_8	AKT1	ivw	4	0.00741318	0.0198318	0.708551	0.999914	NA
IL_8	TSPYL5	ivw	7	-0.00949263	0.0229047	0.678551	0.999914	NA
IL_8	TMEM143	ivw	2	0.0540316	0.0399493	0.176214	0.941735	NA
IL_8	ALOX15	ivw	5	0.0241266	0.022936	0.29284	0.976762	NA
IL_8	CLASP2	ivw	2	-0.0571155	0.064656	0.377034	0.99179	NA
IL_8	RP11-443B7.1	ivw	4	-0.0100083	0.0245167	0.68311	0.999914	NA
IL_8	PPARA	ivw	2	0.0475021	0.0595246	0.424856	0.995547	NA
IL_8	TRGV9	ivw	2	0.005418	0.0388035	0.888955	0.999914	NA
IL_8	RP11-344E13.3	ivw	2	-0.0398288	0.0699775	0.569243	0.999914	NA
IL_8	RP4-758J18.2	ivw	3	-0.0281825	0.0316143	0.372689	0.991072	NA
IL_8	MYO3B	ivw	3	-0.0417144	0.0364085	0.251905	0.96796	NA
IL_8	FAM161A	ivw	2	-0.136904	0.065632	0.0369846	0.767198	Sufficient
IL_8	BRD3	ivw	3	0.00388874	0.0172216	0.821353	0.999914	NA
IL_8	LAMP5	ivw	8	0.0203621	0.0186897	0.275942	0.973015	NA
IL_8	CCDC167	ivw	19	-0.0117874	0.00972253	0.225367	0.960094	NA
IL_8	GK5	ivw	2	0.131266	0.058137	0.0239536	0.713394	Sufficient
IL_8	PARVG	ivw	8	0.00277926	0.0189843	0.883608	0.999914	NA
IL_8	MLH1	ivw	4	-0.00181234	0.0375082	0.961462	0.999914	NA
IL_8	NOC3L	ivw	6	-0.00733933	0.0142043	0.605366	0.999914	NA
IL_8	OAF	ivw	4	0.00139979	0.01662	0.932879	0.999914	NA
IL_8	ECD	ivw	2	-0.0033239	0.0361111	0.926661	0.999914	NA
IL_8	HRSP12	ivw	2	0.00729027	0.0295584	0.805187	0.999914	NA
IL_8	MSH3	ivw	11	0.0160155	0.0117694	0.173584	0.940588	NA
IL_8	MVB12A	ivw	7	0.0309091	0.0186858	0.0980978	0.883629	NA
IL_8	AC073635.5	ivw	3	0.0370164	0.0255156	0.146854	0.92477	NA
IL_8	CD109	ivw	2	-0.0180035	0.0332916	0.588659	0.999914	NA
IL_8	STRA13	ivw	4	0.0028334	0.0201531	0.888191	0.999914	NA
IL_8	CTD-2516F10.2	ivw	5	0.000939612	0.0199361	0.962409	0.999914	NA
IL_8	RP3-523C21.1	ivw	2	-0.0413919	0.0706119	0.557749	0.999914	NA
IL_8	KANK3	ivw	2	-0.0140836	0.0569222	0.804584	0.999914	NA
IL_8	NDRG4	ivw	2	-0.0140228	0.0435115	0.747243	0.999914	NA
IL_8	WDR37	ivw	5	0.0120493	0.0353849	0.733465	0.999914	NA
IL_8	P2RX6	ivw	2	-0.00264007	0.0255592	0.917731	0.999914	NA
IL_8	PTPN7	ivw	8	-0.0201219	0.0163014	0.217068	0.956331	NA
IL_8	AC000078.5	ivw	3	0.00220313	0.0217623	0.919363	0.999914	NA
IL_8	BTBD7	ivw	2	0.0289906	0.0302157	0.337329	0.98479	NA
IL_8	ZBTB7C	ivw	5	0.0534611	0.0399836	0.181198	0.943543	NA
IL_8	FLT1P1	ivw	7	-0.0123221	0.0161643	0.445879	0.99656	NA
IL_8	ME2	ivw	9	-0.022568	0.0151091	0.135263	0.91819	NA
IL_8	TEX264	ivw	5	0.00990243	0.0400656	0.804788	0.999914	NA
IL_8	WBSCR22	ivw	4	-0.0169136	0.0199937	0.397581	0.992865	NA
IL_8	FBXO41	ivw	3	-0.001147	0.0271097	0.966252	0.999914	NA
IL_8	RP11-234K19.2	ivw	5	0.00638214	0.0191055	0.738344	0.999914	NA
IL_8	TRAPPC12	ivw	13	-0.00119669	0.015019	0.936493	0.999914	NA
IL_8	SH3BGRL3	ivw	2	0.0245735	0.0432476	0.569895	0.999914	NA
IL_8	MRPL37	ivw	3	-0.0290738	0.0276924	0.293772	0.977088	NA
IL_8	ZNF480	ivw	4	-0.0302575	0.0293925	0.303278	0.978988	NA
IL_8	ZNF713	ivw	3	-0.0269788	0.0288889	0.350365	0.987157	NA
IL_8	ISOC1	ivw	11	0.00118971	0.0127058	0.925399	0.999914	NA
IL_8	PAK1	ivw	5	0.00585114	0.0164338	0.721809	0.999914	NA
IL_8	SDSL	ivw	4	-0.0472722	0.0266419	0.0760039	0.856373	NA
IL_8	C1orf192	ivw	2	-0.111835	0.132414	0.398341	0.992865	NA
IL_8	VAV3-AS1	ivw	3	-0.00351572	0.0276223	0.89872	0.999914	NA
IL_8	RP11-367F23.1	ivw	2	-0.0537191	0.0855787	0.53019	0.999914	NA
IL_8	ST3GAL5	ivw	10	-0.0204195	0.0121434	0.0926598	0.878697	NA
IL_8	RP11-319J24.3	ivw	3	0.0339517	0.021604	0.116055	0.904399	NA
IL_8	ATP1A1OS	ivw	2	-0.0208197	0.0229662	0.364651	0.990145	NA
IL_8	PAM16	ivw	4	0.0232839	0.0342155	0.496184	0.999114	NA
IL_8	C7orf61	ivw	2	-0.031597	0.0610016	0.604479	0.999914	NA
IL_8	RP1-66C13.3	ivw	3	-0.00185778	0.0250127	0.940793	0.999914	NA
IL_8	DRD4	ivw	3	-0.00712205	0.0303843	0.814675	0.999914	NA
IL_8	ALKBH1	ivw	3	0.0402851	0.0234815	0.0862332	0.868725	NA
IL_8	FAM13A-AS1	ivw	3	-0.0303004	0.0312122	0.331655	0.983739	NA
IL_8	FAM173B	ivw	2	0.0296108	0.0517926	0.567512	0.999914	NA
IL_8	RP11-213G21.1	ivw	2	0.0550018	0.0402559	0.171844	0.939783	NA
IL_8	CPA3	ivw	3	0.0116244	0.0296423	0.694942	0.999914	NA
IL_8	C11orf80	ivw	7	0.00288831	0.0125992	0.818679	0.999914	NA
IL_8	RSAD1	ivw	4	-0.00841902	0.034821	0.808951	0.999914	NA
IL_8	SUGP2	ivw	6	0.0165777	0.0135173	0.220045	0.957567	NA
IL_8	BMP2	ivw	2	-0.0336303	0.0251349	0.180899	0.943501	NA
IL_8	GTPBP3	ivw	4	0.00189566	0.0233116	0.935189	0.999914	NA
IL_8	RYR2	ivw	2	0.0216344	0.0247404	0.381869	0.992358	NA
IL_8	ATP6V1E2	ivw	17	0.0218933	0.00929255	0.0184724	0.675894	Sufficient
IL_8	SAPCD2	ivw	7	0.0231659	0.0253712	0.361201	0.989646	NA
IL_8	TP53TG3D	ivw	2	0.0452222	0.0468703	0.334627	0.984376	NA
IL_8	XXYLT1	ivw	7	0.0435528	0.0326089	0.181677	0.943543	NA
IL_8	NFXL1	ivw	30	-0.0019544	0.00568937	0.731209	0.999914	NA
IL_8	C19orf10	ivw	2	0.0147	0.0602652	0.807291	0.999914	NA
IL_8	ANKRD50	ivw	3	-0.01682	0.0183166	0.358465	0.988471	NA
IL_8	PQLC3	ivw	8	0.000985416	0.0116879	0.932809	0.999914	NA
IL_8	USP39	ivw	8	-0.0176454	0.0121975	0.147996	0.925807	NA
IL_8	RP11-1024P17.1	ivw	3	0.0396691	0.0254261	0.11872	0.906159	NA
IL_8	TEX2	ivw	3	0.0550812	0.0608536	0.36539	0.990145	NA
IL_8	ADAM15	ivw	15	-0.00805011	0.0092927	0.386335	0.992457	NA
IL_8	RP11-76E17.4	ivw	4	0.0016851	0.0160817	0.916547	0.999914	NA
IL_8	RNASEH2C	ivw	5	0.00302342	0.0204105	0.88224	0.999914	NA
IL_8	DZIP3	ivw	4	-0.00991457	0.0184815	0.591641	0.999914	NA
IL_8	GIPC3	ivw	3	-0.00564286	0.034878	0.871472	0.999914	NA
IL_8	CTD-2530N21.4	ivw	2	-0.0317041	0.0426934	0.457724	0.997952	NA
IL_8	NLRP9P	ivw	6	0.00403688	0.0319841	0.899561	0.999914	NA
IL_8	LL22NC03-2H8.4	ivw	2	-0.00789237	0.0459186	0.863534	0.999914	NA
IL_8	PUSL1	ivw	2	0.0222685	0.0555224	0.688367	0.999914	NA
IL_8	TTC28	ivw	2	0.0535538	0.0501964	0.286023	0.975202	NA
IL_8	RP11-16E12.1	ivw	2	-0.0670837	0.0787305	0.394177	0.992703	NA
IL_8	RP11-551L14.1	ivw	3	-0.0211956	0.0313711	0.499269	0.999283	NA
IL_8	BIN1	ivw	18	-0.00225147	0.0104435	0.82931	0.999914	NA
IL_8	VAMP3	ivw	7	0.0311776	0.0135843	0.0217259	0.699173	Sufficient
IL_8	TADA2B	ivw	2	0.0772044	0.0459783	0.0931232	0.879347	NA
IL_8	CD4	ivw	4	0.0182709	0.0218166	0.402325	0.993396	NA
IL_8	ZNF24	ivw	5	0.000288622	0.0240874	0.99044	0.999914	NA
IL_8	STX16	ivw	2	0.0160792	0.0663389	0.808486	0.999914	NA
IL_8	CCDC23	ivw	23	-0.000963375	0.00687473	0.888555	0.999914	NA
IL_8	SATB1	ivw	4	0.00693859	0.034437	0.840318	0.999914	NA
IL_8	C20orf197	ivw	4	-0.0196424	0.0191473	0.304961	0.979457	NA
IL_8	DHX32	ivw	15	-0.000900602	0.00853162	0.915931	0.999914	NA
IL_8	KLRAP1	ivw	4	0.0149574	0.0193809	0.440256	0.996135	NA
IL_8	TCF3	ivw	2	-0.050293	0.0610612	0.410139	0.994215	NA
IL_8	SERF1A	ivw	2	-0.0163223	0.0240561	0.497447	0.999172	NA
IL_8	STAP1	ivw	3	-0.0216931	0.0421743	0.606995	0.999914	NA
IL_8	TRIM8	ivw	5	0.0619603	0.0203353	0.00231188	0.392661	Sufficient
IL_8	RAB44	ivw	3	0.0239438	0.0237628	0.313638	0.980665	NA
IL_8	RP5-874C20.3	ivw	5	0.0080116	0.0169574	0.636602	0.999914	NA
IL_8	KCNN4	ivw	13	0.00128891	0.020013	0.948649	0.999914	NA
IL_8	SNX25	ivw	7	-0.0120886	0.0133362	0.3647	0.990145	NA
IL_8	AF064858.8	ivw	2	0.0216113	0.14473	0.8813	0.999914	NA
IL_8	SLC46A3	ivw	3	0.00624075	0.03494	0.858241	0.999914	NA
IL_8	AGMO	ivw	2	0.0565103	0.0441019	0.200069	0.949901	NA
IL_8	RP11-958N24.2	ivw	4	-0.00450284	0.0158864	0.77684	0.999914	NA
IL_8	AC073343.11	ivw	4	-0.0716179	0.0377183	0.0575963	0.825485	NA
IL_8	C11orf82	ivw	2	0.0356499	0.0378272	0.345968	0.986199	NA
IL_8	GNAQ	ivw	2	-0.00103211	0.0672635	0.987757	0.999914	NA
IL_8	HAX1	ivw	3	-0.0432377	0.0277999	0.119871	0.906716	NA
IL_8	POU6F1	ivw	4	-0.0294228	0.0170003	0.0835023	0.865607	NA
IL_8	IRAK2	ivw	5	0.0260739	0.0302483	0.38869	0.99246	NA
IL_8	C17orf72	ivw	3	-0.0146005	0.0292123	0.617212	0.999914	NA
IL_8	PHLDA2	ivw	3	-0.0532224	0.036366	0.143324	0.923608	NA
IL_8	RP11-165F24.3	ivw	2	-0.033577	0.0598863	0.575016	0.999914	NA
IL_8	RCAN3	ivw	2	-0.0249316	0.0475774	0.600263	0.999914	NA
IL_8	C2orf68	ivw	2	-0.109819	0.0516146	0.0333648	0.755079	Sufficient
IL_8	MACF1	ivw	9	-0.0145604	0.01072	0.174385	0.9407	NA
IL_8	SSH2	ivw	10	-0.00600524	0.0212748	0.777736	0.999914	NA
IL_8	FAS	ivw	5	0.0191984	0.0167128	0.250669	0.967488	NA
IL_8	PLGRKT	ivw	12	0.00370762	0.0103255	0.719538	0.999914	NA
IL_8	EFTUD1P1	ivw	3	-0.0343287	0.0483842	0.478012	0.998544	NA
IL_8	NAV1	ivw	5	-0.0285027	0.0234064	0.223327	0.95943	NA
IL_8	CTGLF10P	ivw	5	0.0506186	0.030814	0.100442	0.886838	NA
IL_8	ZNF582-AS1	ivw	3	0.0635132	0.0167706	0.000152364	0.131529	Sufficient
IL_8	IRF2	ivw	4	-0.00695198	0.0233016	0.765437	0.999914	NA
IL_8	SRA1	ivw	14	0.0116439	0.00957129	0.223779	0.95943	NA
IL_8	FOXP4	ivw	2	0.0378908	0.0486022	0.43562	0.996135	NA
IL_8	LINC00593	ivw	2	0.0482575	0.0655276	0.461459	0.998374	NA
IL_8	LNX2	ivw	2	-0.0121524	0.0664974	0.854995	0.999914	NA
IL_8	CTD-3099C6.9	ivw	3	0.0103083	0.0535046	0.847223	0.999914	NA
IL_8	MNDA	ivw	9	-0.00694113	0.0131225	0.59684	0.999914	NA
IL_8	ARMC5	ivw	2	0.103635	0.0850234	0.222884	0.959112	NA
IL_8	ACTBP8	ivw	18	0.00180614	0.00907992	0.842328	0.999914	NA
IL_8	NOSIP	ivw	2	0.0351256	0.0381378	0.357041	0.988314	NA
IL_8	MARCH3	ivw	3	0.0329197	0.0249337	0.186738	0.945818	NA
IL_8	PPP4R1	ivw	10	0.00622704	0.015156	0.681174	0.999914	NA
IL_8	APOL3	ivw	2	-0.00586367	0.0321369	0.855222	0.999914	NA
IL_8	CD177	ivw	7	-0.0229301	0.0320885	0.474864	0.998544	NA
IL_8	SMARCA2	ivw	3	0.00376246	0.0399701	0.925004	0.999914	NA
IL_8	BACE2	ivw	4	-0.0263866	0.0369283	0.474896	0.998544	NA
IL_8	CTD-2001E22.2	ivw	2	-0.0228991	0.0478302	0.632111	0.999914	NA
IL_8	KB-431C1.4	ivw	10	-0.0263218	0.0184021	0.152611	0.928238	NA
IL_8	SUCLA2	ivw	4	0.0045155	0.0311978	0.884918	0.999914	NA
IL_8	ZNF317	ivw	4	0.00477976	0.0211131	0.8209	0.999914	NA
IL_8	KATNAL2	ivw	2	-0.00396372	0.0599155	0.947254	0.999914	NA
IL_8	CPSF1P1	ivw	2	-0.0487752	0.0431516	0.25834	0.969326	NA
IL_8	AIMP2	ivw	4	0.029813	0.0304472	0.327495	0.983024	NA
IL_8	CKAP2	ivw	17	0.0158307	0.00913262	0.0830203	0.865281	NA
IL_8	IGFLR1	ivw	9	0.00102047	0.0135963	0.940171	0.999914	NA
IL_8	MICAL2	ivw	3	-0.0189999	0.0464876	0.682754	0.999914	NA
IL_8	LILRA6	ivw	5	-0.02349	0.0163434	0.15064	0.927498	NA
IL_8	CHCHD2	ivw	18	0.0108614	0.005382	0.0435812	0.789925	Sufficient
IL_8	MIS18BP1	ivw	5	0.031695	0.0260987	0.224584	0.959605	NA
IL_8	ZBTB43	ivw	2	0.0380674	0.0632068	0.546996	0.999914	NA
IL_8	RP11-496I9.1	ivw	3	-0.0294839	0.0402043	0.463344	0.998446	NA
IL_8	GALM	ivw	7	0.0279205	0.0340709	0.412512	0.994221	NA
IL_8	TRAV3	ivw	3	0.0181312	0.0555329	0.74405	0.999914	NA
IL_8	TCF19	ivw	7	-0.059592	0.0167385	0.000370595	0.197089	Sufficient
IL_8	SNX11	ivw	12	-0.0105073	0.0124228	0.397663	0.992865	NA
IL_8	C1orf87	ivw	12	0.0109427	0.00716288	0.126589	0.911783	NA
IL_8	TIGD6	ivw	3	0.020412	0.0564597	0.717701	0.999914	NA
IL_8	IER3	ivw	13	0.0126196	0.0153211	0.410123	0.994215	NA
IL_8	PTPRM	ivw	14	-0.00401964	0.0105695	0.703717	0.999914	NA
IL_8	PRKG1	ivw	2	-0.125721	0.0704964	0.0745263	0.854586	NA
IL_8	RMDN3	ivw	3	-0.0216471	0.0195317	0.26773	0.971352	NA
IL_8	AC004893.11	ivw	2	0.0274746	0.0350105	0.432598	0.996135	NA
IL_8	OXER1	ivw	5	0.0213818	0.030262	0.479842	0.998544	NA
IL_8	IGHV3-20	ivw	3	-0.0488426	0.0424367	0.249752	0.96724	NA
IL_8	WDR61	ivw	9	0.0145172	0.0146165	0.320609	0.981826	NA
IL_8	ZNF624	ivw	2	0.0577778	0.0315397	0.0669655	0.841368	NA
IL_8	AL513477.1	ivw	2	-0.00770157	0.0363154	0.832049	0.999914	NA
IL_8	EPSTI1	ivw	11	-0.0184913	0.0108883	0.0894566	0.87372	NA
IL_8	AP001171.1	ivw	3	0.0297555	0.0311615	0.339639	0.985338	NA
IL_8	SUCLG1	ivw	2	0.0413481	0.0936346	0.658786	0.999914	NA
IL_8	RNF138	ivw	6	0.023094	0.0181148	0.202356	0.950015	NA
IL_8	RAD23B	ivw	2	-0.0268621	0.0325207	0.408805	0.994114	NA
IL_8	IGLV2-8	ivw	2	-0.114771	0.0599226	0.0554525	0.82127	NA
IL_8	AC007879.5	ivw	2	0.0417635	0.0477527	0.381803	0.992358	NA
IL_8	FLNB-AS1	ivw	2	-0.0370501	0.0503692	0.461992	0.998396	NA
IL_8	CENPO	ivw	2	-0.0761129	0.0484106	0.115896	0.904321	NA
IL_8	AP001053.11	ivw	5	0.00918208	0.0206593	0.656715	0.999914	NA
IL_8	PPM1F	ivw	14	-0.000296715	0.0105974	0.977663	0.999914	NA
IL_8	STXBP4	ivw	2	-0.0275527	0.0242416	0.25571	0.968969	NA
IL_8	ZNF516	ivw	8	0.0209995	0.0153831	0.172222	0.940019	NA
IL_8	DENND1A	ivw	5	-0.00494076	0.038758	0.898563	0.999914	NA
IL_8	ELAC2	ivw	8	0.0277075	0.0147595	0.0604817	0.830504	NA
IL_8	IDH2	ivw	7	0.0103702	0.0319322	0.745366	0.999914	NA
IL_8	ARL4C	ivw	7	2.23998e-05	0.0186566	0.999042	0.999932	NA
IL_8	RP11-890B15.3	ivw	2	-0.00738887	0.0269796	0.784185	0.999914	NA
IL_8	KCNK6	ivw	6	0.00359196	0.0197659	0.855799	0.999914	NA
IL_8	TNRC6A	ivw	7	0.00610985	0.018381	0.739587	0.999914	NA
IL_8	CDC42EP3	ivw	5	0.00736013	0.0235689	0.754826	0.999914	NA
IL_8	SLC4A8	ivw	4	-0.00419209	0.0313227	0.893533	0.999914	NA
IL_8	SLC2A9	ivw	6	0.0272722	0.0202776	0.178642	0.942914	NA
IL_8	KRT74	ivw	4	-0.00449849	0.0252218	0.858442	0.999914	NA
IL_8	MEFV	ivw	2	-0.0173285	0.026277	0.509604	0.999662	NA
IL_8	LTBP4	ivw	4	-0.0324462	0.022135	0.142694	0.923265	NA
IL_8	HIST1H4H	ivw	15	0.015212	0.0133111	0.253117	0.968173	NA
IL_8	LAMB2	ivw	4	0.00570249	0.016966	0.736786	0.999914	NA
IL_8	SCARB1	ivw	8	-0.0120078	0.0127466	0.346176	0.98628	NA
IL_8	NT5E	ivw	16	0.00441026	0.00723444	0.542113	0.999914	NA
IL_8	ERCC1	ivw	4	-0.00554989	0.0175378	0.751659	0.999914	NA
IL_8	OAS1	ivw	18	-0.00966904	0.00750701	0.197745	0.948627	NA
IL_8	NUFIP2	ivw	6	0.0367855	0.0232746	0.113993	0.901788	NA
IL_8	SNTG2	ivw	3	-0.0362819	0.0432139	0.401139	0.993199	NA
IL_8	RP11-876N24.4	ivw	2	-0.0170724	0.0411282	0.678068	0.999914	NA
IL_8	CPSF4	ivw	3	0.010366	0.0568144	0.855226	0.999914	NA
IL_8	RP11-492E3.51	ivw	2	0.0991209	0.11265	0.378913	0.991997	NA
IL_8	RCC2	ivw	4	0.00438017	0.0185538	0.813371	0.999914	NA
IL_8	TP53I13	ivw	2	-0.0775203	0.0291162	0.00775747	0.548952	Sufficient
IL_8	RP11-108M9.5	ivw	2	0.0325585	0.0296025	0.271395	0.972292	NA
IL_8	AVL9	ivw	3	-0.031866	0.0351573	0.364733	0.990145	NA
IL_8	SP4	ivw	5	-0.0325269	0.0221706	0.142345	0.923086	NA
IL_8	MPC1	ivw	7	0.00559678	0.0247449	0.821062	0.999914	NA
IL_8	FGL2	ivw	7	0.0325935	0.033445	0.329788	0.983533	NA
IL_8	ZCWPW1	ivw	5	0.0359906	0.0391781	0.358283	0.988471	NA
IL_8	PXK	ivw	6	-0.00800173	0.0176412	0.650129	0.999914	NA
IL_8	RP11-422J8.1	ivw	19	0.0043148	0.00780018	0.580149	0.999914	NA
IL_8	HAL	ivw	9	-0.0182638	0.011444	0.110505	0.898371	NA
IL_8	LIMS2	ivw	6	-0.0211574	0.0156529	0.176484	0.941773	NA
IL_8	MPZL3	ivw	2	0.0338464	0.0206746	0.101609	0.887869	NA
IL_8	TRBV5-4	ivw	2	-0.014475	0.0303365	0.633256	0.999914	NA
IL_8	POMT2	ivw	6	-0.00656838	0.0168806	0.697195	0.999914	NA
IL_8	FYCO1	ivw	2	0.0098884	0.144296	0.945365	0.999914	NA
IL_8	TMEM254-AS1	ivw	6	-0.0131147	0.0258292	0.611631	0.999914	NA
IL_8	KIAA1967	ivw	5	-0.012257	0.0195064	0.52977	0.999914	NA
IL_8	RP11-705O3.1	ivw	12	-0.0119941	0.0116212	0.302031	0.978689	NA
IL_8	TIAM1	ivw	4	-0.0140431	0.0139277	0.31332	0.980665	NA
IL_8	RP11-455G16.1	ivw	2	0.00316288	0.0276623	0.908969	0.999914	NA
IL_8	SH3PXD2A	ivw	12	0.00126532	0.0142307	0.929149	0.999914	NA
IL_8	CCDC111	ivw	2	-0.0161861	0.0407193	0.690995	0.999914	NA
IL_8	FCGR2C	ivw	10	-0.00255702	0.0189471	0.892647	0.999914	NA
IL_8	KIF20B	ivw	3	0.00433597	0.0238586	0.85579	0.999914	NA
IL_8	DCAF13	ivw	2	0.0474359	0.053538	0.375605	0.991616	NA
IL_8	ERAP2	ivw	32	-0.00481213	0.00398713	0.227464	0.960666	NA
IL_8	ANKLE2	ivw	5	0.0139172	0.0172915	0.420901	0.994971	NA
IL_8	RINL	ivw	3	0.00900448	0.0255103	0.724108	0.999914	NA
IL_8	GGCX	ivw	4	-0.0165433	0.0217055	0.445958	0.996563	NA
IL_8	SREK1IP1	ivw	2	0.00979303	0.0539053	0.855841	0.999914	NA
IL_8	FMNL3	ivw	2	0.0481512	0.096302	0.617074	0.999914	NA
IL_8	ASRGL1	ivw	9	0.0126559	0.0120166	0.292248	0.976605	NA
IL_8	ABAT	ivw	16	-0.00469966	0.0118878	0.692596	0.999914	NA
IL_8	CTA-384D8.20	ivw	3	0.011741	0.0550056	0.830974	0.999914	NA
IL_8	LINC00189	ivw	5	-0.0172011	0.0197234	0.383146	0.992422	NA
IL_8	PAXBP1-AS1	ivw	2	0.06358	0.0686374	0.354281	0.987846	NA
IL_8	AP001469.9	ivw	4	-0.00674875	0.0200117	0.735936	0.999914	NA
IL_8	INTS4L1	ivw	2	-0.0730741	0.0576815	0.205207	0.951454	NA
IL_8	FAM46C	ivw	2	0.0141556	0.0400083	0.723476	0.999914	NA
IL_8	NDUFB2	ivw	5	0.0170875	0.0195407	0.381869	0.992358	NA
IL_8	KCTD20	ivw	3	-0.0166983	0.0250359	0.504788	0.999662	NA
IL_8	MVP	ivw	2	-0.0232833	0.0662383	0.725207	0.999914	NA
IL_8	MR1	ivw	6	0.0364641	0.0179554	0.0422736	0.785658	Sufficient
IL_8	DLG5	ivw	9	0.0216555	0.0124268	0.0813958	0.862914	NA
IL_8	DUSP22	ivw	2	0.0415538	0.0588106	0.479834	0.998544	NA
IL_8	RNF111	ivw	2	0.0423702	0.0832317	0.610708	0.999914	NA
IL_8	MICD	ivw	16	-0.013248	0.0173969	0.446348	0.996563	NA
IL_8	MIR3176	ivw	3	-0.0276366	0.024229	0.25402	0.968461	NA
IL_8	FAM193B	ivw	3	-0.0282828	0.0246956	0.252104	0.96796	NA
IL_8	ZNF559	ivw	9	-0.00161996	0.0092172	0.860487	0.999914	NA
IL_8	DSTNP1	ivw	3	-0.012926	0.0254126	0.611002	0.999914	NA
IL_8	NBPF3	ivw	8	0.0258483	0.0140263	0.0653506	0.838357	NA
IL_8	SMG1P1	ivw	2	-0.0421971	0.0384092	0.271934	0.972307	NA
IL_8	QDPR	ivw	19	-0.00380491	0.00660057	0.56431	0.999914	NA
IL_8	AP1B1	ivw	2	0.0314602	0.0330978	0.341847	0.985637	NA
IL_8	CYTL1	ivw	5	0.00897608	0.0103392	0.385306	0.992457	NA
IL_8	NCR3LG1	ivw	2	-0.0119547	0.0484237	0.805003	0.999914	NA
IL_8	MB21D2	ivw	5	5.37718e-05	0.0216042	0.998014	0.999914	NA
IL_8	RP1-265C24.9	ivw	2	0.0314633	0.0336889	0.350337	0.987157	NA
IL_8	RP11-474I16.1	ivw	2	-0.011064	0.0523412	0.832589	0.999914	NA
IL_8	RP11-423H2.1	ivw	4	-0.0200596	0.0195268	0.304284	0.979394	NA
IL_8	RIPK4	ivw	3	-0.0544109	0.0370777	0.142245	0.923012	NA
IL_8	AC087380.14	ivw	3	0.116149	0.0597486	0.0518998	0.812273	NA
IL_8	DIS3L	ivw	17	0.0212456	0.0116661	0.0685869	0.845102	NA
IL_8	XKR8	ivw	2	0.00234291	0.0373796	0.950022	0.999914	NA
IL_8	ZNF324	ivw	2	0.00198461	0.0406705	0.961081	0.999914	NA
IL_8	U66061.31	ivw	13	-0.0208645	0.0119413	0.080593	0.861497	NA
IL_8	NDUFAF5	ivw	8	-0.00114649	0.0167885	0.945555	0.999914	NA
IL_8	PAPD5	ivw	3	0.043347	0.0288173	0.13253	0.916765	NA
IL_8	AL392086.1	ivw	2	-0.00335175	0.0357306	0.925263	0.999914	NA
IL_8	AC079767.4	ivw	4	-0.00133934	0.0245139	0.956428	0.999914	NA
IL_8	C3orf37	ivw	4	0.0311793	0.04085	0.445306	0.996417	NA
IL_8	FAM71F2	ivw	2	-0.0409683	0.0296084	0.16646	0.93632	NA
IL_8	FADS3	ivw	2	0.0125767	0.0558959	0.821978	0.999914	NA
IL_8	LYNX1	ivw	3	-0.0162482	0.0222525	0.465284	0.998544	NA
IL_8	ZNF831	ivw	5	-0.00105938	0.0269772	0.968676	0.999914	NA
IL_8	WDR81	ivw	4	0.00765285	0.0183536	0.676703	0.999914	NA
IL_8	CTC-281F24.1	ivw	6	0.0249096	0.0232714	0.284443	0.974905	NA
IL_8	PSMC3	ivw	2	0.00763375	0.0419295	0.855534	0.999914	NA
IL_8	KIF16B	ivw	14	-0.0069418	0.0102991	0.500297	0.999353	NA
IL_8	ABHD14B	ivw	5	-0.00260318	0.0190852	0.891507	0.999914	NA
IL_8	NDUFC2	ivw	4	0.0362887	0.0248985	0.144988	0.924429	NA
IL_8	CTD-2547L24.3	ivw	3	-0.063614	0.0637354	0.318234	0.981517	NA
IL_8	APOBR	ivw	2	0.0573583	0.0284398	0.0437133	0.789959	Sufficient
IL_8	SFXN2	ivw	4	0.032614	0.0193878	0.0925309	0.878495	NA
IL_8	ARHGEF18	ivw	6	0.0123728	0.0165266	0.454061	0.997791	NA
IL_8	TRGV5P	ivw	13	0.0127554	0.010138	0.20833	0.952674	NA
IL_8	C9orf135	ivw	16	0.00627379	0.0064493	0.33066	0.983695	NA
IL_8	RP11-166B2.1	ivw	6	0.0166621	0.0172186	0.333203	0.984271	NA
IL_8	FAM206A	ivw	2	-0.00687459	0.0278715	0.805177	0.999914	NA
IL_8	SNHG12	ivw	3	0.0160589	0.0242057	0.50705	0.999662	NA
IL_8	PRUNE2	ivw	19	0.00111178	0.00962882	0.908078	0.999914	NA
IL_8	FHOD1	ivw	4	0.00471839	0.0122779	0.700757	0.999914	NA
IL_8	AC103965.1	ivw	9	-0.0209156	0.0156934	0.18261	0.943708	NA
IL_8	ZNF385D	ivw	6	-0.045255	0.0292573	0.121913	0.908485	NA
IL_8	MOB3B	ivw	3	0.0291957	0.0810986	0.718845	0.999914	NA
IL_8	RP11-830F9.5	ivw	2	0.0233751	0.0767194	0.760608	0.999914	NA
IL_8	HAUS1	ivw	5	-0.00466232	0.0284111	0.869651	0.999914	NA
IL_8	TRIB2	ivw	8	-0.0127593	0.0140127	0.362531	0.990145	NA
IL_8	ZNF555	ivw	3	-0.0160002	0.0327018	0.624647	0.999914	NA
IL_8	CTA-150C2.20	ivw	5	-0.00956936	0.022755	0.674091	0.999914	NA
IL_8	GPR56	ivw	5	0.0298385	0.0250753	0.234064	0.96298	NA
IL_8	LINC00853	ivw	5	0.0515616	0.0249821	0.0390234	0.773921	Sufficient
IL_8	ZNF253	ivw	3	0.0249824	0.0842137	0.76673	0.999914	NA
IL_8	C17orf67	ivw	9	0.00103254	0.0145132	0.943282	0.999914	NA
IL_8	ATP10A	ivw	7	0.000788574	0.0168512	0.962675	0.999914	NA
IL_8	RP11-61O1.1	ivw	3	-0.0344089	0.0359767	0.338859	0.985044	NA
IL_8	FCRL6	ivw	5	-0.0149518	0.0122365	0.221746	0.958718	NA
IL_8	RP11-632K20.2	ivw	3	-0.0262786	0.0277987	0.344497	0.985637	NA
IL_8	TMEM154	ivw	2	0.0312601	0.0764488	0.682612	0.999914	NA
IL_8	SLC9A8	ivw	4	0.00630086	0.0457245	0.890398	0.999914	NA
IL_8	FOXO1	ivw	2	-0.0140181	0.127279	0.9123	0.999914	NA
IL_8	NPTXR	ivw	3	0.00525921	0.0179153	0.769094	0.999914	NA
IL_8	RP5-894A10.6	ivw	3	-0.0971123	0.101344	0.337942	0.984848	NA
IL_8	AC091814.2	ivw	9	0.00543209	0.00849391	0.52248	0.999914	NA
IL_8	RNF5	ivw	5	-0.0743213	0.0398472	0.0621593	0.833808	NA
IL_8	SNAPC1	ivw	3	-0.000845061	0.0503318	0.986604	0.999914	NA
IL_8	GPR108	ivw	3	-0.00937058	0.0262484	0.721095	0.999914	NA
IL_8	CROCCP2	ivw	20	-0.00206014	0.0115717	0.858698	0.999914	NA
IL_8	GCNT1	ivw	5	0.0309394	0.0239532	0.196476	0.948063	NA
IL_8	TADA2A	ivw	4	0.0225574	0.0130868	0.0847663	0.867277	NA
IL_8	SLC25A23	ivw	3	-0.000235891	0.0247796	0.992405	0.999914	NA
IL_8	C1orf115	ivw	14	-0.00355967	0.010278	0.729088	0.999914	NA
IL_8	RP11-264M12.2	ivw	2	0.0442479	0.0350906	0.207323	0.952521	NA
IL_8	ABCB4	ivw	2	0.0770689	0.0436871	0.0777132	0.857703	NA
IL_8	TNPO2	ivw	2	0.0266562	0.0616313	0.66537	0.999914	NA
IL_8	CASD1	ivw	3	0.0202859	0.0456382	0.656685	0.999914	NA
IL_8	RAB7A	ivw	2	-0.0117	0.0396364	0.767853	0.999914	NA
IL_8	RASSF7	ivw	3	-0.0450337	0.0427101	0.291698	0.976473	NA
IL_8	APOBEC3F	ivw	2	0.0130897	0.0708266	0.853376	0.999914	NA
IL_8	MST1P2	ivw	12	0.00807515	0.016533	0.625247	0.999914	NA
IL_8	AC144831.1	ivw	3	0.0979899	0.045974	0.0330546	0.753512	Sufficient
IL_8	GAPT	ivw	17	0.0115042	0.0078225	0.141384	0.922877	NA
IL_8	THUMPD3	ivw	4	-0.00402428	0.0147169	0.784511	0.999914	NA
IL_8	APBA3	ivw	4	-0.0517862	0.0345827	0.134274	0.917347	NA
IL_8	SPNS2	ivw	4	-0.0262644	0.0362541	0.468787	0.998544	NA
IL_8	FAM102B	ivw	2	0.0477018	0.0275006	0.0828165	0.865008	NA
IL_8	SLC6A6	ivw	5	-0.0259126	0.0196501	0.187268	0.946122	NA
IL_8	SPAG1	ivw	4	-0.00714389	0.0183449	0.696965	0.999914	NA
IL_8	RP4-761J14.10	ivw	4	-0.0190743	0.020541	0.353097	0.987604	NA
IL_8	WARS	ivw	16	-0.0183414	0.0127358	0.149827	0.926448	NA
IL_8	LINC00173	ivw	2	0.0218687	0.0567091	0.699772	0.999914	NA
IL_8	YPEL5	ivw	3	-0.0214657	0.046657	0.645462	0.999914	NA
IL_8	HECTD4	ivw	4	0.142424	0.0604036	0.0183804	0.675339	Sufficient
IL_8	LILRB1	ivw	9	-0.00330075	0.0144737	0.819607	0.999914	NA
IL_8	SLC25A27	ivw	2	-0.0328057	0.0734094	0.654957	0.999914	NA
IL_8	MCM4	ivw	3	0.0103798	0.0305689	0.734191	0.999914	NA
IL_8	NPAS2	ivw	5	-0.0228429	0.0300414	0.447027	0.996597	NA
IL_8	ASPDH	ivw	3	-0.0289416	0.0267329	0.278977	0.973807	NA
IL_8	XXbac-BPG248L24.11	ivw	4	0.00545104	0.0300626	0.856114	0.999914	NA
IL_8	RP11-264B17.3	ivw	2	0.0221504	0.0569273	0.697202	0.999914	NA
IL_8	DPP7	ivw	2	0.0422599	0.0235601	0.0728602	0.85333	NA
IL_8	CD79B	ivw	2	-0.147302	0.0845242	0.0813827	0.862902	NA
IL_8	RP11-5N23.3	ivw	6	-0.00427008	0.0189671	0.821877	0.999914	NA
IL_8	TMEM135	ivw	2	-0.0391451	0.0922229	0.671229	0.999914	NA
IL_8	XAB2	ivw	2	0.0319012	0.0217143	0.141796	0.922877	NA
IL_8	SYT1	ivw	3	0.000939453	0.0384969	0.980531	0.999914	NA
IL_8	XCL2	ivw	6	-0.00565938	0.0109489	0.605233	0.999914	NA
IL_8	SDCBP2-AS1	ivw	4	-0.0317296	0.0284604	0.264907	0.970475	NA
IL_8	HPSE	ivw	10	0.00121036	0.0192535	0.949874	0.999914	NA
IL_8	RFPL1-AS1	ivw	2	-0.0153814	0.0558632	0.783055	0.999914	NA
IL_8	VSIG10L	ivw	2	-0.046896	0.0427584	0.272743	0.972332	NA
IL_8	CLEC4F	ivw	21	-0.00198526	0.00650529	0.760232	0.999914	NA
IL_8	WDR86	ivw	14	-0.0138727	0.0113433	0.221335	0.958488	NA
IL_8	TRBV2	ivw	4	0.0262068	0.029185	0.36921	0.990782	NA
IL_8	ZNF529	ivw	4	0.0270234	0.0230522	0.241089	0.964174	NA
IL_8	RBM27	ivw	2	0.00794205	0.0359093	0.82496	0.999914	NA
IL_8	UBE2H	ivw	2	0.0342851	0.0424186	0.418944	0.994875	NA
IL_8	NOD2	ivw	20	0.0135535	0.00793934	0.0877973	0.871105	NA
IL_8	PTGES	ivw	6	0.00956813	0.0170643	0.574996	0.999914	NA
IL_8	GAA	ivw	12	-0.00438761	0.00956557	0.646458	0.999914	NA
IL_8	FANCL	ivw	2	0.0238511	0.0584022	0.682984	0.999914	NA
IL_8	RP11-27I1.2	ivw	29	-0.00128797	0.00446335	0.772914	0.999914	NA
IL_8	RP11-254F19.2	ivw	3	0.0282412	0.0587706	0.630849	0.999914	NA
IL_8	LILRA3	ivw	11	0.00588291	0.00842696	0.485111	0.998544	NA
IL_8	SLC22A23	ivw	7	0.0186564	0.0146403	0.202551	0.950015	NA
IL_8	POLR2C	ivw	4	-0.00429536	0.0276736	0.876652	0.999914	NA
IL_8	SLA	ivw	5	-0.00712976	0.0148985	0.632254	0.999914	NA
IL_8	CTA-331P3.1	ivw	7	-0.0081399	0.0169315	0.630691	0.999914	NA
IL_8	FBXO38	ivw	3	-0.0171404	0.0161948	0.289878	0.975905	NA
IL_8	PTPRVP	ivw	2	-0.00934795	0.0351131	0.790067	0.999914	NA
IL_8	PLXNC1	ivw	5	0.0295598	0.0630686	0.639289	0.999914	NA
IL_8	AC104809.2	ivw	2	-0.0473035	0.0739685	0.522492	0.999914	NA
IL_8	ERGIC1	ivw	3	0.0254849	0.0360605	0.479738	0.998544	NA
IL_8	LPIN1	ivw	11	0.0197805	0.0130032	0.128209	0.913096	NA
IL_8	PABPN1	ivw	2	-0.016708	0.060129	0.781113	0.999914	NA
IL_8	C21orf49	ivw	5	0.0154922	0.0235786	0.51115	0.999662	NA
IL_8	LIMD1	ivw	2	-0.0468149	0.0328939	0.154675	0.929403	NA
IL_8	CTAGE5	ivw	2	0.173238	0.07609	0.0228009	0.704713	Sufficient
IL_8	NAPA	ivw	3	-0.0353135	0.0363386	0.331155	0.983723	NA
IL_8	RARS2	ivw	3	-0.0656871	0.0352624	0.0624895	0.834215	NA
IL_8	PDE2A	ivw	4	-0.0943109	0.0313141	0.00259731	0.407557	Sufficient
IL_8	HIST1H4K	ivw	2	0.00267231	0.0182711	0.883717	0.999914	NA
IL_8	C12orf52	ivw	8	-0.0125575	0.019081	0.510462	0.999662	NA
IL_8	GRINA	ivw	2	-0.0643936	0.0465634	0.166689	0.936465	NA
IL_8	CLEC1A	ivw	5	0.0263491	0.0220213	0.231492	0.96247	NA
IL_8	UBN1	ivw	2	-0.110419	0.090835	0.224139	0.959459	NA
IL_8	TPRG1L	ivw	2	0.0179508	0.0333899	0.590846	0.999914	NA
IL_8	IDH3B	ivw	3	-0.059397	0.0297719	0.0460352	0.796379	Sufficient
IL_8	RP11-344B5.4	ivw	2	-0.00832036	0.0506926	0.869626	0.999914	NA
IL_8	CTB-176F20.3	ivw	2	0.0654879	0.0474271	0.167337	0.936613	NA
IL_8	RP11-430H10.1	ivw	3	0.043779	0.0374385	0.242259	0.964684	NA
IL_8	VAMP5	ivw	11	-0.0139287	0.0113961	0.22162	0.958648	NA
IL_8	PGAP1	ivw	2	0.0503291	0.061955	0.416591	0.994748	NA
IL_8	RBAK	ivw	3	0.0535042	0.0416119	0.198516	0.949287	NA
IL_8	KMO	ivw	4	-0.00141186	0.0227092	0.950426	0.999914	NA
IL_8	WDR91	ivw	2	0.0341477	0.0473568	0.470864	0.998544	NA
IL_8	EMC8	ivw	2	0.0368222	0.0607642	0.544524	0.999914	NA
IL_8	CDC42EP4	ivw	5	-0.00941825	0.0294114	0.748798	0.999914	NA
IL_8	C20orf195	ivw	2	-0.014695	0.0523849	0.779078	0.999914	NA
IL_8	SRI	ivw	2	-0.0189031	0.0317053	0.551033	0.999914	NA
IL_8	GTF2F2	ivw	11	0.0181202	0.0102813	0.077996	0.857703	NA
IL_8	MLK4	ivw	2	0.00275588	0.0179333	0.877867	0.999914	NA
IL_8	PDIA4	ivw	2	-0.00904822	0.0300694	0.763482	0.999914	NA
IL_8	PRSS22	ivw	3	-0.00929919	0.0277231	0.7373	0.999914	NA
IL_8	AK3P3	ivw	2	0.031425	0.0361654	0.384889	0.992457	NA
IL_8	NAA30	ivw	2	0.0607818	0.0477645	0.203184	0.950445	NA
IL_8	RP11-548B3.3	ivw	2	0.0735576	0.0611852	0.229281	0.96167	NA
IL_8	CEP95	ivw	2	-0.00581967	0.0213455	0.785129	0.999914	NA
IL_8	RNF14	ivw	12	-0.00864299	0.00983306	0.379416	0.992088	NA
IL_8	ATF1	ivw	4	-0.0037523	0.0129347	0.771744	0.999914	NA
IL_8	ING2	ivw	4	-0.048633	0.0644029	0.450167	0.99725	NA
IL_8	RDH13	ivw	11	0.0192939	0.013677	0.15834	0.931554	NA
IL_8	EPHX1	ivw	3	-0.00366018	0.0483725	0.939684	0.999914	NA
IL_8	EPHB4	ivw	20	0.0147105	0.00794622	0.0641331	0.835689	NA
IL_8	RP11-429J17.2	ivw	5	0.0254906	0.0240338	0.288867	0.975748	NA
IL_8	SLCO3A1	ivw	13	0.00680138	0.011667	0.559922	0.999914	NA
IL_8	TCP1	ivw	9	-0.00580864	0.0198996	0.770365	0.999914	NA
IL_8	OCLN	ivw	2	-0.0654995	0.0444764	0.140838	0.922877	NA
IL_8	STYXL1	ivw	15	0.00345737	0.00632828	0.584834	0.999914	NA
IL_8	TTPAL	ivw	3	-0.0714298	0.0368674	0.0526867	0.814829	NA
IL_8	RP4-753D10.5	ivw	3	-0.0286018	0.0226099	0.205867	0.95171	NA
IL_8	AC008268.2	ivw	10	0.0402833	0.0201304	0.04538	0.794945	Sufficient
IL_8	ABCC2	ivw	2	-0.0300056	0.0357208	0.400906	0.993199	NA
IL_8	SAR1B	ivw	2	-0.0178202	0.0209358	0.394667	0.992703	NA
IL_8	JUN	ivw	6	-0.0197123	0.0201784	0.328618	0.98346	NA
IL_8	NBN	ivw	9	0.0141532	0.0155976	0.3642	0.990145	NA
IL_8	POLR2J4	ivw	2	-0.00525315	0.0348029	0.880023	0.999914	NA
IL_8	ALDH3A2	ivw	3	-0.0146749	0.0321848	0.648421	0.999914	NA
IL_8	C20orf194	ivw	3	0.0823658	0.0502412	0.101129	0.886838	NA
IL_8	TATDN2	ivw	2	-0.0136662	0.0169134	0.419086	0.994919	NA
IL_8	MYT1L	ivw	2	-0.00733837	0.030748	0.811368	0.999914	NA
IL_8	GTPBP10	ivw	6	-0.005741	0.0184226	0.755323	0.999914	NA
IL_8	RP11-797A18.4	ivw	18	-0.00466335	0.0097896	0.63382	0.999914	NA
IL_8	PRDX2	ivw	3	0.00737894	0.0332677	0.824466	0.999914	NA
IL_8	ATP6V0B	ivw	3	-0.0445046	0.0240473	0.0642112	0.835972	NA
IL_8	CANX	ivw	2	-0.0492635	0.0301718	0.102518	0.888355	NA
IL_8	RUNDC3A	ivw	3	-0.017037	0.0194474	0.381001	0.992347	NA
IL_8	ZNF66P	ivw	4	0.00340472	0.0226332	0.880425	0.999914	NA
IL_8	C1QB	ivw	12	0.0114851	0.0107812	0.286748	0.975202	NA
IL_8	STAP2	ivw	2	0.0787899	0.0355428	0.0266394	0.724818	Sufficient
IL_8	C19orf12	ivw	13	-0.00959296	0.0126411	0.447931	0.996671	NA
IL_8	RTKN2	ivw	10	0.0161943	0.0137534	0.239005	0.96348	NA
IL_8	EMR4P	ivw	5	0.00805415	0.0126026	0.522765	0.999914	NA
IL_8	SHKBP1	ivw	15	-0.00209047	0.00954068	0.826564	0.999914	NA
IL_8	STK38	ivw	2	0.0285609	0.0762565	0.708004	0.999914	NA
IL_8	ZBP1	ivw	2	0.0293836	0.0513644	0.567281	0.999914	NA
IL_8	SETDB1	ivw	2	0.0217288	0.0674475	0.747332	0.999914	NA
IL_8	PRMT5	ivw	5	0.0442398	0.0184209	0.0163231	0.658094	Sufficient
IL_8	DPP9	ivw	2	-0.00740124	0.0379689	0.845449	0.999914	NA
IL_8	ZDHHC6	ivw	2	-0.0158935	0.0360528	0.659329	0.999914	NA
IL_8	RFC2	ivw	3	-0.0374181	0.0326923	0.252394	0.96796	NA
IL_8	TMEM176A	ivw	27	-0.00297702	0.00552874	0.590257	0.999914	NA
IL_8	DOK2	ivw	8	-0.0203445	0.0134571	0.130585	0.915298	NA
IL_8	FCGR1C	ivw	2	0.0187243	0.0218671	0.391842	0.992703	NA
IL_8	FZD2	ivw	5	0.0221833	0.0168832	0.18887	0.946285	NA
IL_8	AP3D1	ivw	2	0.00745488	0.0305987	0.807514	0.999914	NA
IL_8	RP11-876N24.5	ivw	2	-0.131408	0.0972497	0.176618	0.941939	NA
IL_8	ZNF708	ivw	5	0.0146274	0.0209189	0.484399	0.998544	NA
IL_8	SETD6	ivw	4	0.0443623	0.0244659	0.0697956	0.84723	NA
IL_8	BCKDK	ivw	9	-0.0445112	0.0173384	0.0102524	0.591344	Sufficient
IL_8	KLRC1	ivw	8	-0.00581463	0.0162726	0.720847	0.999914	NA
IL_8	SLC18B1	ivw	9	0.0134895	0.0111079	0.224592	0.959605	NA
IL_8	KIAA1109	ivw	2	-0.0410119	0.0377801	0.27768	0.973344	NA
IL_8	AGPAT4	ivw	5	-0.0351245	0.0249021	0.158391	0.931554	NA
IL_8	SRP72	ivw	2	-0.00840221	0.0170262	0.621668	0.999914	NA
IL_8	IL17RA	ivw	4	-0.0274005	0.0201893	0.174725	0.940906	NA
IL_8	TXK	ivw	4	0.0372244	0.0206896	0.0719902	0.851721	NA
IL_8	RP11-357H14.19	ivw	2	0.0840132	0.107715	0.435417	0.996135	NA
IL_8	RHOF	ivw	2	-0.0316975	0.0436137	0.467361	0.998544	NA
IL_8	MBD6	ivw	2	-0.020385	0.132294	0.87754	0.999914	NA
IL_8	CRELD1	ivw	8	-0.00321622	0.0136207	0.813334	0.999914	NA
IL_8	ZNF586	ivw	12	0.0281101	0.0118256	0.0174514	0.66781	Sufficient
IL_8	DLEU7	ivw	3	0.00952167	0.0463317	0.837173	0.999914	NA
IL_8	HIST2H2BF	ivw	2	-0.018538	0.037406	0.620184	0.999914	NA
IL_8	AC068491.1	ivw	3	-0.00198547	0.031263	0.949362	0.999914	NA
IL_8	RP11-809O17.1	ivw	10	0.0152405	0.0114632	0.18368	0.944303	NA
IL_8	TSKS	ivw	8	-0.000348579	0.0189676	0.985338	0.999914	NA
IL_8	AC104650.2	ivw	2	-0.00155658	0.114764	0.989178	0.999914	NA
IL_8	MCOLN2	ivw	7	-0.0052736	0.0165361	0.749791	0.999914	NA
IL_8	BCL9	ivw	2	0.0123449	0.0231465	0.593799	0.999914	NA
IL_8	XPR1	ivw	2	-0.0452541	0.053609	0.398585	0.992889	NA
IL_8	KPNA1	ivw	6	-0.000693127	0.0239825	0.976943	0.999914	NA
IL_8	CXCL5	ivw	8	0.0189832	0.0182085	0.29716	0.977742	NA
IL_8	CYP4F35P	ivw	2	-0.0972314	0.111186	0.381849	0.992358	NA
IL_8	AGXT2L2	ivw	2	0.0298272	0.0466838	0.522875	0.999914	NA
IL_8	NUP43	ivw	20	-0.00355132	0.00734101	0.628553	0.999914	NA
IL_8	ZNF213	ivw	8	-0.00485486	0.0127729	0.703878	0.999914	NA
IL_8	RYBP	ivw	12	-0.0147426	0.0120255	0.220217	0.957815	NA
IL_8	ASGR2	ivw	15	0.00731759	0.00939138	0.435873	0.996135	NA
IL_8	NDRG2	ivw	3	0.0377611	0.0425497	0.374831	0.991616	NA
IL_8	SH3PXD2B	ivw	3	-0.0380839	0.0205562	0.0639291	0.83521	NA
IL_8	TRNP1	ivw	2	0.0369553	0.0463414	0.425186	0.995605	NA
IL_8	RP11-18I14.7	ivw	8	-0.0443401	0.0153308	0.00382533	0.456759	Sufficient
IL_8	GTF3A	ivw	9	0.00226194	0.016512	0.89104	0.999914	NA
IL_8	IGHV1-3	ivw	5	-0.0399788	0.0384608	0.298586	0.978441	NA
IL_8	PICK1	ivw	16	-0.0046228	0.00912186	0.612307	0.999914	NA
IL_8	SH2D3A	ivw	2	-0.0918457	0.0695976	0.186946	0.945879	NA
IL_8	SMIM8	ivw	2	-0.0193905	0.0278916	0.486923	0.998544	NA
IL_8	TM4SF19	ivw	3	0.0474292	0.0310709	0.12689	0.912132	NA
IL_8	OR13A1	ivw	3	-0.0330412	0.0212099	0.119277	0.906201	NA
IL_8	MAST4	ivw	7	0.00461769	0.0154259	0.764676	0.999914	NA
IL_8	CHN1	ivw	13	-0.00109293	0.0123142	0.929278	0.999914	NA
IL_8	NOA1	ivw	5	0.00454965	0.0246852	0.853773	0.999914	NA
IL_8	CTD-3092A11.1	ivw	5	0.0280455	0.0258332	0.277641	0.973344	NA
IL_8	DEPDC7	ivw	3	0.0432367	0.044964	0.336258	0.984455	NA
IL_8	IFT88	ivw	3	0.0063184	0.0212739	0.766464	0.999914	NA
IL_8	AGAP7	ivw	3	-0.0104047	0.0232615	0.654665	0.999914	NA
IL_8	PLCL1	ivw	10	-0.0156106	0.0135995	0.251021	0.967747	NA
IL_8	ROGDI	ivw	18	0.00838909	0.0076759	0.274432	0.972579	NA
IL_8	JMJD7	ivw	2	0.0594348	0.0371203	0.109346	0.896762	NA
IL_8	RIOK2	ivw	3	0.0338855	0.0239711	0.15748	0.930807	NA
IL_8	SPOCK2	ivw	3	-0.0428974	0.031277	0.170209	0.938801	NA
IL_8	DGKQ	ivw	19	-0.00925059	0.0081087	0.253944	0.968461	NA
IL_8	GPA33	ivw	2	-0.00430321	0.0289394	0.881792	0.999914	NA
IL_8	ZSCAN29	ivw	8	0.0135273	0.0114267	0.236477	0.963297	NA
IL_8	EAF2	ivw	3	0.0261255	0.021128	0.216261	0.95618	NA
IL_8	ATP6V0D1	ivw	5	0.000616352	0.0154909	0.968262	0.999914	NA
IL_8	SEC16A	ivw	2	0.0235294	0.019746	0.233417	0.962732	NA
IL_8	ANXA6	ivw	11	0.00927884	0.014422	0.519976	0.999914	NA
IL_8	ZNF385C	ivw	2	-0.0205506	0.0312509	0.510796	0.999662	NA
IL_8	NUCB1	ivw	9	-0.0298593	0.0159162	0.0606502	0.830671	NA
IL_8	NKIRAS2	ivw	3	-0.0588127	0.0302364	0.0517634	0.811887	NA
IL_8	RP11-16E12.2	ivw	3	-0.00724733	0.0625176	0.907712	0.999914	NA
IL_8	RP11-134P9.1	ivw	3	-0.0694078	0.0309435	0.0248936	0.716402	Sufficient
IL_8	LRRFIP1	ivw	4	-0.0185517	0.0214604	0.387334	0.992457	NA
IL_8	BCCIP	ivw	2	0.0435637	0.0402978	0.279677	0.974037	NA
IL_8	ZNF736	ivw	2	-0.0115576	0.0399608	0.772411	0.999914	NA
IL_8	TGFBI	ivw	12	-0.00952835	0.00830587	0.251306	0.967932	NA
IL_8	MARCO	ivw	25	-0.00361947	0.0057188	0.526794	0.999914	NA
IL_8	ZNF737	ivw	3	-0.0125976	0.0288958	0.66286	0.999914	NA
IL_8	CAPN3	ivw	4	-0.00365721	0.0185439	0.843657	0.999914	NA
IL_8	TEAD2	ivw	5	-0.0277367	0.0148507	0.0618033	0.833209	NA
IL_8	COL6A3	ivw	2	0.0284978	0.0345	0.408792	0.994114	NA
IL_8	MARVELD1	ivw	2	0.0216827	0.0462251	0.639022	0.999914	NA
IL_8	ARID3B	ivw	2	-0.112338	0.0543307	0.0386708	0.77309	Sufficient
IL_8	PMS2P5	ivw	3	0.00116375	0.0370076	0.974914	0.999914	NA
IL_8	C21orf91	ivw	2	0.03446	0.0626105	0.582054	0.999914	NA
IL_8	MYO1G	ivw	12	-0.000273842	0.0122581	0.982177	0.999914	NA
IL_8	WWOX	ivw	7	-0.00696503	0.0234791	0.766735	0.999914	NA
IL_8	WDR7	ivw	3	0.0863335	0.0832414	0.299668	0.978689	NA
IL_8	ALG6	ivw	3	-0.012307	0.0256186	0.630949	0.999914	NA
IL_8	NFIL3	ivw	3	-0.0714055	0.0507146	0.159135	0.931954	NA
IL_8	MRPL17	ivw	2	-0.0241065	0.0651783	0.711491	0.999914	NA
IL_8	TARM1	ivw	2	0.0335073	0.0564856	0.553047	0.999914	NA
IL_8	BDH1	ivw	3	-0.0561992	0.040906	0.169484	0.938474	NA
IL_8	LRCH1	ivw	2	0.021346	0.028253	0.44993	0.997208	NA
IL_8	RPAP2	ivw	2	-0.0307823	0.0327883	0.347823	0.986796	NA
IL_8	GCSAML-AS1	ivw	2	-0.000934649	0.0358313	0.97919	0.999914	NA
IL_8	IRF2BPL	ivw	12	-0.00328364	0.0148061	0.824488	0.999914	NA
IL_8	PKD2L1	ivw	3	-0.0238782	0.0207248	0.249258	0.967027	NA
IL_8	TRIM24	ivw	9	-0.0358107	0.0202523	0.0770223	0.857259	NA
IL_8	TGM3	ivw	3	0.0429788	0.0187828	0.0221262	0.700225	Sufficient
IL_8	CHD6	ivw	2	0.054616	0.10801	0.613098	0.999914	NA
IL_8	RP11-115C21.2	ivw	3	0.00843275	0.0220917	0.702672	0.999914	NA
IL_8	SDHDP6	ivw	9	-0.0125616	0.00911741	0.168276	0.937128	NA
IL_8	DGKE	ivw	3	-0.027612	0.0337861	0.413781	0.994221	NA
IL_8	ASL	ivw	5	0.0171077	0.0228035	0.453121	0.997739	NA
IL_8	RP11-664D1.1	ivw	10	0.0197289	0.0124364	0.112651	0.90033	NA
IL_8	MDGA1	ivw	20	-0.00679821	0.00879422	0.439504	0.996135	NA
IL_8	CCR4	ivw	4	-0.00783983	0.0255851	0.759284	0.999914	NA
IL_8	KLRC2	ivw	7	-0.00737789	0.011807	0.532052	0.999914	NA
IL_8	C11orf75	ivw	13	-0.0113063	0.0103158	0.273069	0.972332	NA
IL_8	PDCD1LG2	ivw	2	0.0159579	0.0283267	0.573196	0.999914	NA
IL_8	RNF103	ivw	2	0.0504236	0.0436684	0.248216	0.966978	NA
IL_8	MORN1	ivw	2	0.0199833	0.0316777	0.528151	0.999914	NA
IL_8	ZNF345	ivw	2	-0.00603297	0.0600629	0.919992	0.999914	NA
IL_8	FIS1	ivw	10	0.00904811	0.0165673	0.584968	0.999914	NA
IL_8	MAPK8IP1	ivw	7	0.000280824	0.0109253	0.979493	0.999914	NA
IL_8	MMACHC	ivw	3	-0.110022	0.0292251	0.000166794	0.135639	Sufficient
IL_8	MYBL1	ivw	2	0.0360524	0.0392107	0.357859	0.988441	NA
IL_8	CTD-3099C6.11	ivw	4	0.058485	0.0483262	0.226197	0.9604	NA
IL_8	AKD1	ivw	5	0.00947464	0.0162739	0.560433	0.999914	NA
IL_8	JARID2	ivw	10	-0.0146679	0.0149366	0.326095	0.982855	NA
IL_8	AC005154.7	ivw	3	-0.00493143	0.031694	0.876352	0.999914	NA
IL_8	NLRP1	ivw	11	-0.0158073	0.0142165	0.266183	0.970925	NA
IL_8	SPATA2L	ivw	7	-0.00466539	0.0127556	0.71455	0.999914	NA
IL_8	CAMK2N1	ivw	3	0.0075333	0.0196995	0.702156	0.999914	NA
IL_8	TOB1	ivw	5	-0.00634388	0.0147939	0.668057	0.999914	NA
IL_8	EAPP	ivw	2	-0.015687	0.0314998	0.618482	0.999914	NA
IL_8	ACOT2	ivw	6	0.0320665	0.0344446	0.351874	0.987486	NA
IL_8	ZNF623	ivw	2	-0.0226617	0.0386336	0.557486	0.999914	NA
IL_8	GGNBP2	ivw	4	0.015332	0.013352	0.250851	0.967546	NA
IL_8	LAMC3	ivw	4	0.020782	0.0152473	0.172885	0.940142	NA
IL_8	MRS2	ivw	6	0.0119128	0.0171516	0.48733	0.998544	NA
IL_8	HEATR3	ivw	8	0.00887272	0.0111133	0.424646	0.995492	NA
IL_8	KANSL2	ivw	6	-0.0193667	0.0181247	0.285285	0.975033	NA
IL_8	DUS3L	ivw	5	-0.0220938	0.0176604	0.21092	0.953904	NA
IL_8	ANXA2	ivw	5	0.0302106	0.0219988	0.169664	0.938591	NA
IL_8	TRAPPC2L	ivw	5	0.0137322	0.0239555	0.566483	0.999914	NA
IL_8	SPRED1	ivw	3	-0.0178049	0.0492864	0.71791	0.999914	NA
IL_8	UBR5	ivw	4	0.0373679	0.025358	0.140586	0.922632	NA
IL_8	ITFG3	ivw	3	0.0141875	0.0358451	0.692252	0.999914	NA
IL_8	ITGB5	ivw	2	0.0398138	0.0820897	0.627674	0.999914	NA
IL_8	TMEM171	ivw	8	-0.0102101	0.015547	0.511357	0.999662	NA
IL_8	HIP1	ivw	19	0.0009164	0.00613943	0.881345	0.999914	NA
IL_8	EXT1	ivw	2	0.042434	0.0179215	0.0178955	0.67203	Sufficient
IL_8	CTA-217C2.1	ivw	10	0.0197764	0.0171824	0.249746	0.96724	NA
IL_8	RNF26	ivw	2	0.0194585	0.0795711	0.806811	0.999914	NA
IL_8	TRBV5-6	ivw	3	0.0437841	0.0637993	0.492537	0.998681	NA
IL_8	MRPS7	ivw	15	0.0171372	0.0114897	0.135825	0.918444	NA
IL_8	GPRC5C	ivw	9	0.0154466	0.0172638	0.370924	0.990898	NA
IL_8	RPL17	ivw	5	-0.00560612	0.0139175	0.687088	0.999914	NA
IL_8	MAP2K4	ivw	2	-0.110752	0.0572456	0.0530293	0.815588	NA
IL_8	KLF7	ivw	2	0.0478726	0.0701025	0.494674	0.998943	NA
IL_8	LTBR	ivw	5	0.0226411	0.02798	0.418408	0.994765	NA
IL_8	RP11-480A16.1	ivw	5	0.0167353	0.0411186	0.684007	0.999914	NA
IL_8	RP11-164H13.1	ivw	3	0.0615699	0.0492762	0.211487	0.95417	NA
IL_8	PLEKHF2	ivw	4	0.0240098	0.0216107	0.266562	0.97093	NA
IL_8	CCDC84	ivw	3	0.0097599	0.0481594	0.839402	0.999914	NA
IL_8	ARMC2	ivw	2	0.00228742	0.0554496	0.967095	0.999914	NA
IL_8	SNORA33	ivw	2	-0.0492193	0.0259841	0.0581971	0.827138	NA
IL_8	AL137145.1	ivw	5	0.00570664	0.019206	0.766368	0.999914	NA
IL_8	DEFA8P	ivw	3	0.046931	0.0335126	0.161394	0.933464	NA
IL_8	STK32B	ivw	2	0.022838	0.032455	0.48163	0.998544	NA
IL_8	RP11-704M14.1	ivw	4	-0.0072485	0.0459516	0.87466	0.999914	NA
IL_8	PPP2R2D	ivw	2	0.0399197	0.0340801	0.241458	0.964366	NA
IL_8	SSU72	ivw	6	0.00719216	0.0113761	0.527244	0.999914	NA
IL_8	C1D	ivw	3	-0.0818463	0.0341807	0.0166423	0.660674	Sufficient
IL_8	ZDHHC18	ivw	4	-0.0200186	0.0192966	0.299542	0.978689	NA
IL_8	TRIM41	ivw	2	0.0217723	0.0381081	0.567775	0.999914	NA
IL_8	SCO2	ivw	9	-0.0118775	0.0172938	0.492203	0.998681	NA
IL_8	CD244	ivw	6	-0.00549909	0.0191706	0.774227	0.999914	NA
IL_8	AC133528.2	ivw	3	-0.044569	0.0441241	0.312455	0.980651	NA
IL_8	EXOG	ivw	2	0.0329997	0.0785478	0.674396	0.999914	NA
IL_8	GTF3C5	ivw	2	-0.0218294	0.107348	0.83886	0.999914	NA
IL_8	ESPNL	ivw	3	-0.0197157	0.0311841	0.527233	0.999914	NA
IL_8	SLC24A1	ivw	3	-0.03866	0.0375522	0.303245	0.978988	NA
IL_8	GOLPH3	ivw	6	-0.0202655	0.0195413	0.299709	0.978689	NA
IL_8	CCDC88A	ivw	2	-0.000984521	0.059042	0.986696	0.999914	NA
IL_8	RAD23A	ivw	3	0.0326437	0.031487	0.29986	0.978689	NA
IL_8	ATP2A3	ivw	3	0.0659336	0.0916743	0.472008	0.998544	NA
IL_8	CCSAP	ivw	5	-0.0359227	0.0148684	0.01569	0.652508	Sufficient
IL_8	IGFBP7	ivw	7	0.0276539	0.021377	0.195793	0.948031	NA
IL_8	POLR3B	ivw	4	0.0160212	0.0154812	0.300724	0.978689	NA
IL_8	TRIM68	ivw	3	-0.0372456	0.0291736	0.201711	0.949931	NA
IL_8	CD47	ivw	15	-0.00173337	0.0135331	0.898083	0.999914	NA
IL_8	RP11-378A13.1	ivw	12	-0.0688726	0.0129272	9.94495e-08	0.000557369	Full
IL_8	ESD	ivw	5	0.00516675	0.0270548	0.848546	0.999914	NA
IL_8	AJAP1	ivw	2	0.101298	0.162095	0.532015	0.999914	NA
IL_8	CHAF1A	ivw	3	0.0127691	0.0239	0.593155	0.999914	NA
IL_8	SCRN3	ivw	2	0.0468851	0.0763579	0.539203	0.999914	NA
IL_8	DOK7	ivw	2	0.000946353	0.0190955	0.960474	0.999914	NA
IL_8	C8orf40	ivw	15	0.0129775	0.00935302	0.165284	0.935934	NA
IL_8	NUDT3	ivw	3	-0.0483414	0.0545482	0.375502	0.991616	NA
IL_8	NPRL3	ivw	5	-0.0146463	0.0152715	0.337525	0.984819	NA
IL_8	STRN	ivw	2	-0.0665062	0.0532219	0.211445	0.95417	NA
IL_8	ANKDD1A	ivw	25	-0.00210551	0.00686122	0.758941	0.999914	NA
IL_8	COX6B2	ivw	2	-0.063892	0.0536026	0.233278	0.962732	NA
IL_8	IGHV4-39	ivw	3	-0.0219473	0.0164115	0.181121	0.943543	NA
IL_8	CDC34	ivw	3	0.0457864	0.0207333	0.0272201	0.727553	Sufficient
IL_8	AASDHPPT	ivw	3	-0.0577399	0.0481513	0.230476	0.962127	NA
IL_8	TMC6	ivw	7	-0.0204751	0.0166471	0.218714	0.95708	NA
IL_8	SYNGR3	ivw	3	-0.0131648	0.0182597	0.470924	0.998544	NA
IL_8	NFKBIL1	ivw	2	0.0415014	0.0641126	0.517424	0.999914	NA
IL_8	SBK1	ivw	5	0.0035462	0.0170223	0.834974	0.999914	NA
IL_8	TBRG4	ivw	4	-0.0238779	0.020659	0.24776	0.966525	NA
IL_8	MARCH6	ivw	5	-0.0173222	0.0263835	0.511468	0.999662	NA
IL_8	CARD9	ivw	9	-0.0188928	0.010576	0.0740376	0.854302	NA
IL_8	ATP13A3	ivw	4	-0.0764232	0.0677099	0.25903	0.969621	NA
IL_8	C7orf26	ivw	4	0.0142387	0.0258895	0.582332	0.999914	NA
IL_8	TUFT1	ivw	3	-0.0534808	0.0452597	0.237347	0.963322	NA
IL_8	BOK	ivw	6	0.0211981	0.014338	0.139287	0.921283	NA
IL_8	HELZ2	ivw	2	-0.0876285	0.0671897	0.192167	0.947317	NA
IL_8	RPUSD4	ivw	9	-0.0189575	0.0131213	0.148515	0.926092	NA
IL_8	FAM198B	ivw	15	0.00894715	0.0103767	0.388558	0.992457	NA
IL_8	CTD-2651B20.3	ivw	4	-0.0119793	0.0224492	0.593605	0.999914	NA
IL_8	MYOM1	ivw	19	0.0056712	0.00885761	0.522001	0.999914	NA
IL_8	RP11-50C13.1	ivw	2	-0.00295041	0.0480811	0.95107	0.999914	NA
IL_8	ULK3	ivw	16	0.0102826	0.0125409	0.412256	0.994221	NA
IL_8	FIG4	ivw	4	0.0137355	0.0262775	0.601177	0.999914	NA
IL_8	CEP170	ivw	3	0.0266675	0.0258762	0.302738	0.978884	NA
IL_8	RP11-173M1.8	ivw	6	-0.0376551	0.0183229	0.0398705	0.777466	Sufficient
IL_8	NAPSB	ivw	21	-0.0117062	0.00663388	0.0776305	0.857703	NA
IL_8	ELOVL5	ivw	5	-0.0577006	0.0433078	0.182749	0.943818	NA
IL_8	PROSC	ivw	9	0.0293343	0.013259	0.0269382	0.726175	Sufficient
IL_8	MFNG	ivw	3	0.0126391	0.0381659	0.740523	0.999914	NA
IL_8	KRI1	ivw	2	-0.0116971	0.0350482	0.738572	0.999914	NA
IL_8	LAMTOR1	ivw	4	0.0355221	0.0286824	0.215545	0.955872	NA
IL_8	TRNT1	ivw	6	-0.00192267	0.0146707	0.895732	0.999914	NA
IL_8	IL15	ivw	6	-0.00401335	0.0240987	0.867733	0.999914	NA
IL_8	LYSMD1	ivw	5	0.0413738	0.0267846	0.122422	0.908721	NA
IL_8	RP11-195E2.4	ivw	3	-0.0160039	0.0199172	0.421671	0.995228	NA
IL_8	LPXN	ivw	4	0.0450083	0.0268616	0.0938236	0.879803	NA
IL_8	AKR1CL1	ivw	3	0.0181014	0.0338476	0.592793	0.999914	NA
IL_8	HCG18	ivw	4	0.0573005	0.0400152	0.152153	0.927903	NA
IL_8	DOCK5	ivw	9	0.0087594	0.0156727	0.576234	0.999914	NA
IL_8	RP3-340N1.5	ivw	2	-0.00407535	0.0669663	0.951473	0.999914	NA
IL_8	THBS3	ivw	14	0.00663623	0.0105307	0.528578	0.999914	NA
IL_8	LAMB3	ivw	2	0.0565517	0.0484538	0.243159	0.964851	NA
IL_8	HCK	ivw	4	0.0282781	0.0334123	0.397363	0.992865	NA
IL_8	INPPL1	ivw	4	-0.00990668	0.0588588	0.866337	0.999914	NA
IL_8	ACBD6	ivw	2	0.0510127	0.025882	0.0487276	0.803696	Sufficient
IL_8	PTPLAD1	ivw	2	-0.0233576	0.0238331	0.327062	0.983024	NA
IL_8	TRPC3	ivw	3	-0.0299954	0.0216877	0.166646	0.936465	NA
IL_8	SGSM1	ivw	5	0.017001	0.0211667	0.421861	0.995228	NA
IL_8	ARRDC4	ivw	12	0.00529362	0.0103246	0.608148	0.999914	NA
IL_8	KDELC2	ivw	9	0.00633794	0.0123602	0.608111	0.999914	NA
IL_8	SLC37A3	ivw	3	0.0123294	0.0181723	0.49747	0.999172	NA
IL_8	TAMM41	ivw	8	-0.00737276	0.0120627	0.541066	0.999914	NA
IL_8	ZNF132	ivw	4	-0.0259524	0.0155381	0.0948715	0.880597	NA
IL_8	NEDD1	ivw	8	-0.0382665	0.0134891	0.0045562	0.475996	Sufficient
IL_8	HLA-S	ivw	9	0.0202162	0.0225437	0.369848	0.990782	NA
IL_8	PRX	ivw	5	-0.0118743	0.0141404	0.401053	0.993199	NA
IL_8	CLIP2	ivw	4	0.0276054	0.0349256	0.429291	0.996123	NA
IL_8	TTC16	ivw	3	-0.0240563	0.0173656	0.165966	0.936198	NA
IL_8	MARS2	ivw	2	0.0316862	0.0340624	0.352248	0.987486	NA
IL_8	CASQ1	ivw	6	0.0119253	0.0136579	0.382586	0.992392	NA
IL_8	WIBG	ivw	2	0.0448368	0.0515014	0.383976	0.992422	NA
IL_8	ELP5	ivw	2	-0.0278326	0.0245807	0.257511	0.969029	NA
IL_8	HSBP1L1	ivw	5	0.00186444	0.0176687	0.915961	0.999914	NA
IL_8	CYFIP1	ivw	3	0.0283255	0.060475	0.639511	0.999914	NA
IL_8	ARHGAP32	ivw	8	0.0114299	0.0220783	0.60467	0.999914	NA
IL_8	TEX30	ivw	2	-0.0489654	0.0477006	0.304649	0.979439	NA
IL_8	LMO4	ivw	3	-0.0435139	0.0614803	0.479089	0.998544	NA
IL_8	RP11-457M11.5	ivw	14	0.017635	0.0142783	0.216797	0.956313	NA
IL_8	RP11-54F2.1	ivw	2	-0.0345315	0.0669809	0.606174	0.999914	NA
IL_8	RP11-564C4.6	ivw	14	0.00264086	0.0101049	0.793828	0.999914	NA
IL_8	SYCE1L	ivw	2	-0.0378973	0.0267226	0.156139	0.930038	NA
IL_8	C17orf99	ivw	6	-0.0127219	0.0468545	0.785992	0.999914	NA
IL_8	CCR6	ivw	3	0.00347751	0.0242944	0.886179	0.999914	NA
IL_8	TVP23B	ivw	5	-0.0139425	0.0350425	0.690724	0.999914	NA
IL_8	RCOR1	ivw	2	0.0295695	0.0662523	0.655369	0.999914	NA
IL_8	RP11-66D17.5	ivw	2	0.0344963	0.0255338	0.176694	0.942017	NA
IL_8	GRAMD4	ivw	8	0.00633674	0.0128221	0.621162	0.999914	NA
IL_8	FOXRED1	ivw	21	0.0055524	0.00700767	0.428168	0.996099	NA
IL_8	RP11-466A19.1	ivw	3	0.029286	0.0444317	0.509816	0.999662	NA
IL_8	MAP6D1	ivw	15	-0.0023573	0.00895561	0.79238	0.999914	NA
IL_8	ALPK2	ivw	6	0.0107758	0.013505	0.424922	0.995559	NA
IL_8	AC099552.2	ivw	3	-0.041443	0.0300863	0.168366	0.937159	NA
IL_8	H1F0	ivw	24	0.00127344	0.00702294	0.856111	0.999914	NA
IL_8	MGST3	ivw	21	0.00337321	0.00730645	0.644314	0.999914	NA
IL_8	ARMC10	ivw	2	0.135346	0.0734346	0.0653167	0.838261	NA
IL_8	CAND2	ivw	10	-0.0249847	0.012639	0.0480643	0.801942	Sufficient
IL_8	C21orf2	ivw	16	-0.000219558	0.00921615	0.980994	0.999914	NA
IL_8	FAAH	ivw	10	-0.000668669	0.012747	0.958165	0.999914	NA
IL_8	ACN9	ivw	2	-0.0163852	0.0342157	0.632025	0.999914	NA
IL_8	RAB3IL1	ivw	5	-0.0032685	0.014871	0.826034	0.999914	NA
IL_8	ENTPD6	ivw	5	0.00994054	0.0187425	0.595852	0.999914	NA
IL_8	AC009299.3	ivw	8	0.00382392	0.015	0.798779	0.999914	NA
IL_8	SLC44A1	ivw	2	-0.0103329	0.0769098	0.893125	0.999914	NA
IL_8	PAK2	ivw	2	-0.0375057	0.0377317	0.320217	0.981826	NA
IL_8	SPON1	ivw	10	0.00354684	0.0150834	0.814093	0.999914	NA
IL_8	PHC2	ivw	2	0.00549121	0.0318967	0.863315	0.999914	NA
IL_8	2015-09-01	ivw	2	-0.0253362	0.0456559	0.578936	0.999914	NA
IL_8	RP11-588K22.2	ivw	2	0.0287247	0.0537903	0.593332	0.999914	NA
IL_8	CEP78	ivw	5	-0.00857809	0.0230392	0.70965	0.999914	NA
IL_8	BCL10	ivw	5	0.0158733	0.016737	0.342928	0.985637	NA
IL_8	MSI2	ivw	3	0.0585165	0.0429695	0.173256	0.940469	NA
IL_8	FAM153C	ivw	3	0.0115567	0.0237551	0.626618	0.999914	NA
IL_8	PRKCQ-AS1	ivw	17	-0.00130551	0.00965849	0.892479	0.999914	NA
IL_8	TRAC	ivw	2	0.0324622	0.0558396	0.561006	0.999914	NA
IL_8	CMTM6	ivw	3	0.0162308	0.0316303	0.607854	0.999914	NA
IL_8	CHRM3-AS2	ivw	5	-0.0162273	0.0208798	0.437055	0.996135	NA
IL_8	UBL7	ivw	3	-0.00246201	0.0334236	0.94128	0.999914	NA
IL_8	MAN2B1	ivw	9	-0.0215986	0.0125564	0.0854094	0.867759	NA
IL_8	NAPG	ivw	6	0.00316604	0.0204125	0.87674	0.999914	NA
IL_8	GLCCI1	ivw	3	-0.0200792	0.0499452	0.687666	0.999914	NA
IL_8	PLA2G4C	ivw	18	-0.00330957	0.00689582	0.631271	0.999914	NA
IL_8	SIGLEC16	ivw	4	0.00852575	0.0227546	0.707897	0.999914	NA
IL_8	ATF7IP2	ivw	4	0.00400453	0.0212999	0.850871	0.999914	NA
IL_8	SLC38A7	ivw	3	-0.0397894	0.0513201	0.438151	0.996135	NA
IL_8	APAF1	ivw	3	-0.0233651	0.0204995	0.254375	0.968589	NA
IL_8	NDUFA10	ivw	14	-0.00348532	0.0120479	0.772361	0.999914	NA
IL_8	BTNL9	ivw	3	-0.00285677	0.0190484	0.880785	0.999914	NA
IL_8	TAS2R14	ivw	7	-0.0271334	0.0229557	0.23721	0.96331	NA
IL_8	C1orf109	ivw	3	0.0502791	0.0344383	0.144297	0.924109	NA
IL_8	ZNF425	ivw	5	0.0138292	0.020847	0.507094	0.999662	NA
IL_8	RP11-796G6.2	ivw	3	0.00401496	0.0303753	0.894843	0.999914	NA
IL_8	BAZ1A	ivw	2	0.0404096	0.0819364	0.621883	0.999914	NA
IL_8	CD81	ivw	3	0.00306541	0.0237221	0.897182	0.999914	NA
IL_8	SIRPD	ivw	5	0.0197476	0.018742	0.292041	0.976473	NA
IL_8	CDHR1	ivw	5	0.0377214	0.0281627	0.180437	0.943333	NA
IL_8	RBM11	ivw	5	-0.00298226	0.0349444	0.931989	0.999914	NA
IL_8	CLDN15	ivw	3	0.0250912	0.0449653	0.576836	0.999914	NA
IL_8	BTD	ivw	2	0.00157556	0.0374831	0.966472	0.999914	NA
IL_8	MGAT1	ivw	4	-0.0243707	0.0235354	0.30044	0.978689	NA
IL_8	FPGT	ivw	3	0.000523734	0.0210502	0.980151	0.999914	NA
IL_8	CRYBB2P1	ivw	2	0.0576815	0.0465205	0.215006	0.955872	NA
IL_8	OXR1	ivw	3	-0.0307113	0.039838	0.440763	0.996135	NA
IL_8	RBM26-AS1	ivw	4	-0.0176785	0.0292234	0.545217	0.999914	NA
IL_8	PLD1	ivw	4	0.0193476	0.0228731	0.397627	0.992865	NA
IL_8	CSRNP2	ivw	2	-0.0263417	0.0919131	0.774423	0.999914	NA
IL_8	PARK7	ivw	5	-0.0393092	0.0165465	0.0175168	0.668062	Sufficient
IL_8	RP11-426C22.6	ivw	2	-0.0148292	0.0368873	0.687673	0.999914	NA
IL_8	RAI14	ivw	6	0.0185573	0.0216597	0.391574	0.992703	NA
IL_8	RASSF1	ivw	3	-0.0476383	0.0759941	0.530746	0.999914	NA
IL_8	TRMT112	ivw	6	-0.0139271	0.0185003	0.451569	0.997606	NA
IL_8	NCR3	ivw	7	-0.0221865	0.0267448	0.406786	0.994114	NA
IL_8	CCBL1	ivw	2	0.0377321	0.0303222	0.213363	0.955201	NA
IL_8	CCDC132	ivw	3	-0.0632839	0.0339781	0.0625338	0.834215	NA
IL_8	SFSWAP	ivw	3	0.0290097	0.0480737	0.546215	0.999914	NA
IL_8	FAM204A	ivw	2	-0.0253072	0.058552	0.665583	0.999914	NA
IL_8	DIDO1	ivw	2	-0.0417243	0.0343612	0.224639	0.959605	NA
IL_8	TRAM2	ivw	8	-0.000328688	0.0193997	0.986482	0.999914	NA
IL_8	RGL1	ivw	5	0.0130973	0.0154764	0.397401	0.992865	NA
IL_8	GOLIM4	ivw	9	-0.0154282	0.0226782	0.496308	0.999114	NA
IL_8	RP4-655C5.1	ivw	2	-0.00556152	0.0278066	0.841475	0.999914	NA
IL_8	RP11-468E2.5	ivw	3	-0.0153574	0.0285305	0.590384	0.999914	NA
IL_8	C20orf24	ivw	2	0.0318885	0.0758811	0.674308	0.999914	NA
IL_8	RRP12	ivw	17	-0.00158974	0.00836694	0.849307	0.999914	NA
IL_8	PLD3	ivw	3	0.037203	0.026369	0.158285	0.931554	NA
IL_8	PPTC7	ivw	2	0.0388394	0.0328055	0.236442	0.963297	NA
IL_8	TMEM45B	ivw	8	0.0118557	0.0128556	0.356413	0.988107	NA
IL_8	AL133458.1	ivw	17	0.0094413	0.0111818	0.398478	0.992865	NA
IL_8	NT5C	ivw	6	-0.045736	0.0224156	0.0413142	0.782498	Sufficient
IL_8	GBGT1	ivw	4	0.00233701	0.0363859	0.948788	0.999914	NA
IL_8	CTB-61M7.2	ivw	5	0.0264966	0.0418162	0.526313	0.999914	NA
IL_8	C1orf122	ivw	3	-0.00519106	0.025579	0.83918	0.999914	NA
IL_8	SLC37A4	ivw	3	0.0368435	0.028116	0.190058	0.946719	NA
IL_8	CTD-2561J22.5	ivw	4	0.00945637	0.0206949	0.647712	0.999914	NA
IL_8	ZNF33B	ivw	9	0.00433364	0.0167321	0.795634	0.999914	NA
IL_8	HIPK2	ivw	2	-0.0345039	0.0560657	0.538279	0.999914	NA
IL_8	FBXL4	ivw	2	-0.0453906	0.0758989	0.549813	0.999914	NA
IL_8	KIAA1551	ivw	12	-0.0265539	0.0166439	0.110619	0.898471	NA
IL_8	C19orf53	ivw	4	-0.000313063	0.014759	0.983077	0.999914	NA
IL_8	FDFT1	ivw	21	-0.00234359	0.00864124	0.78623	0.999914	NA
IL_8	RP4-647C14.2	ivw	6	0.0175381	0.0204856	0.391932	0.992703	NA
IL_8	RAB27A	ivw	3	0.00647786	0.0442072	0.8835	0.999914	NA
IL_8	CEP70	ivw	2	-0.00726527	0.0374992	0.846376	0.999914	NA
IL_8	SLC35A5	ivw	4	0.00359192	0.0309717	0.907673	0.999914	NA
IL_8	DSC1	ivw	4	-0.0191628	0.0190316	0.313987	0.980665	NA
IL_8	ITPA	ivw	7	-0.0114206	0.0129431	0.377576	0.99179	NA
IL_8	RGL3	ivw	3	0.00408032	0.0263454	0.876918	0.999914	NA
IL_8	SPHK1	ivw	5	0.0333037	0.018387	0.0700996	0.848048	NA
IL_8	RIC8A	ivw	2	-0.0421106	0.0255954	0.09992	0.88643	NA
IL_8	RP4-657D16.3	ivw	2	-0.0104995	0.04066	0.796231	0.999914	NA
IL_8	FAM98B	ivw	2	-0.0162589	0.0372203	0.662236	0.999914	NA
IL_8	AL161915.1	ivw	4	-0.0807385	0.0256253	0.00162858	0.353938	Sufficient
IL_8	MCEE	ivw	4	0.040245	0.0180253	0.0255692	0.71975	Sufficient
IL_8	UBE2FP1	ivw	2	0.0320561	0.0469737	0.49497	0.998964	NA
IL_8	MIR4420	ivw	2	-0.0423789	0.0484997	0.382229	0.992362	NA
IL_8	POMC	ivw	8	0.0278551	0.0157734	0.0774042	0.857661	NA
IL_8	CD1A	ivw	8	-0.00622233	0.0112662	0.580743	0.999914	NA
IL_8	B3GNT8	ivw	2	0.0110151	0.0429897	0.797776	0.999914	NA
IL_8	MLLT11	ivw	4	0.0153094	0.0197322	0.437833	0.996135	NA
IL_8	TOR3A	ivw	2	0.011951	0.0244391	0.624834	0.999914	NA
IL_8	LCP2	ivw	4	-0.0310188	0.034636	0.370484	0.990884	NA
IL_8	RP11-849F2.8	ivw	10	0.0118335	0.012998	0.362606	0.990145	NA
IL_8	UFSP1	ivw	12	0.0105226	0.0132165	0.425934	0.995795	NA
IL_8	TBC1D27	ivw	2	-0.0600956	0.0499621	0.229044	0.961526	NA
IL_8	LILRB5	ivw	4	-0.0316353	0.0370679	0.393413	0.992703	NA
IL_8	FAM153A	ivw	13	0.0014828	0.0141751	0.916688	0.999914	NA
IL_8	POU5F1P6	ivw	5	0.0187254	0.0237165	0.42979	0.996135	NA
IL_8	AC093495.4	ivw	3	-0.00892499	0.0208934	0.669257	0.999914	NA
IL_8	SLC35B2	ivw	3	0.0225399	0.0267789	0.399955	0.993118	NA
IL_8	PBX1	ivw	3	0.0405214	0.0830377	0.625558	0.999914	NA
IL_8	G6PC3	ivw	2	-0.00561279	0.0260361	0.829317	0.999914	NA
IL_8	RNASEH2A	ivw	2	0.0275941	0.0359248	0.442424	0.996135	NA
IL_8	CDK11B	ivw	2	-0.0035343	0.0394001	0.928523	0.999914	NA
IL_8	SNN	ivw	2	0.0294721	0.0845543	0.727421	0.999914	NA
IL_8	COMTD1	ivw	2	0.0232763	0.0182406	0.201929	0.949931	NA
IL_8	CDK2AP1	ivw	3	0.0720119	0.0310952	0.0205661	0.688741	Sufficient
IL_8	SHPRH	ivw	2	0.0574152	0.0530089	0.278753	0.973749	NA
IL_8	MRE11A	ivw	19	-0.00379043	0.00830457	0.648083	0.999914	NA
IL_8	BTN3A3	ivw	7	-0.0543769	0.0433718	0.209937	0.953575	NA
IL_8	PSMD8	ivw	2	-0.0848266	0.0462014	0.0663551	0.840368	NA
IL_8	SMARCE1	ivw	20	-0.0065006	0.0117618	0.580476	0.999914	NA
IL_8	COG2	ivw	3	0.0635017	0.0316803	0.0450215	0.79382	Sufficient
IL_8	RP11-930O11.2	ivw	2	0.0330357	0.0230992	0.152669	0.928238	NA
IL_8	RP11-517C16.2	ivw	3	0.072802	0.0403104	0.0709128	0.850205	NA
IL_8	MKNK1	ivw	7	0.0206663	0.0184814	0.263474	0.970451	NA
IL_8	AP1G1	ivw	2	-0.0264388	0.0500299	0.597179	0.999914	NA
IL_8	OSBP2	ivw	3	0.0242216	0.0460826	0.599157	0.999914	NA
IL_8	ACVR1	ivw	3	-0.0119247	0.0244213	0.625344	0.999914	NA
IL_8	AC009005.2	ivw	3	0.00768386	0.0264707	0.771604	0.999914	NA
IL_8	SLC18A2	ivw	3	-0.00764564	0.027005	0.777086	0.999914	NA
IL_8	CNR2	ivw	2	-0.0421358	0.0551195	0.444602	0.996273	NA
IL_8	GALNT6	ivw	9	-0.0151817	0.012556	0.226617	0.9604	NA
IL_8	RP11-378J18.3	ivw	2	-0.0902885	0.0365476	0.013495	0.630961	Sufficient
IL_8	APBB1IP	ivw	5	0.0233896	0.019787	0.237179	0.96331	NA
IL_8	ARHGAP27	ivw	10	-0.0106951	0.0136972	0.434908	0.996135	NA
IL_8	NTNG1	ivw	2	0.0140178	0.0141972	0.323465	0.982594	NA
IL_8	MRPS18A	ivw	2	0.13593	0.0999728	0.173933	0.94067	NA
IL_8	LIN52	ivw	3	-0.0422773	0.0214098	0.0483058	0.803091	Sufficient
IL_8	SSH1	ivw	2	0.00228599	0.0331374	0.945001	0.999914	NA
IL_8	FLVCR1	ivw	7	0.0489618	0.0223379	0.028389	0.733427	Sufficient
IL_8	RP11-291B21.2	ivw	4	-0.00796497	0.0307325	0.795504	0.999914	NA
IL_8	CNTRL	ivw	7	-0.0211546	0.01951	0.278235	0.973499	NA
IL_8	SNUPN	ivw	6	0.0270141	0.0153525	0.0784775	0.858204	NA
IL_8	AHRR	ivw	4	-0.0391793	0.0424791	0.356362	0.988107	NA
IL_8	KCTD7	ivw	9	0.0114109	0.0219109	0.602515	0.999914	NA
IL_8	PIGV	ivw	3	-0.00113146	0.0128361	0.92976	0.999914	NA
IL_8	VRK3	ivw	9	-0.0146262	0.0164385	0.373598	0.991252	NA
IL_8	RP5-1085F17.3	ivw	2	0.0262863	0.0322366	0.414834	0.994354	NA
IL_8	ABHD2	ivw	4	-0.0755078	0.0371464	0.042082	0.785143	Sufficient
IL_8	AC005306.3	ivw	3	0.00715785	0.0317658	0.821721	0.999914	NA
IL_8	CMC1	ivw	4	-0.015162	0.0240684	0.528725	0.999914	NA
IL_8	RP11-1260E13.4	ivw	3	0.00576245	0.0251068	0.818467	0.999914	NA
IL_8	ESPN	ivw	5	0.0457509	0.0215292	0.0335814	0.755547	Sufficient
IL_8	MIR4635	ivw	2	-0.0168045	0.0290699	0.563215	0.999914	NA
IL_8	ZNF818P	ivw	2	0.00951951	0.0329413	0.772594	0.999914	NA
IL_8	LINC00402	ivw	5	0.00857489	0.0214574	0.689433	0.999914	NA
IL_8	GCN1L1	ivw	11	-0.0157704	0.0137378	0.250987	0.967747	NA
IL_8	DNAJC21	ivw	2	-0.024286	0.0289269	0.401153	0.993199	NA
IL_8	RP11-1094M14.8	ivw	3	-0.00205872	0.0357058	0.954021	0.999914	NA
IL_8	IGHV2-70	ivw	3	-0.00776405	0.0192035	0.685989	0.999914	NA
IL_8	FAM98A	ivw	2	0.117129	0.083834	0.162367	0.933833	NA
IL_8	ALS2	ivw	9	-0.0163093	0.0104854	0.119843	0.906716	NA
IL_8	HACL1	ivw	2	-0.000327325	0.0396229	0.993409	0.999914	NA
IL_8	SYNGR1	ivw	11	0.0186384	0.0128222	0.146054	0.92477	NA
IL_8	ATP6V0E2	ivw	11	0.0124413	0.0105672	0.239054	0.96348	NA
IL_8	RHBDD3	ivw	2	0.0436836	0.0545664	0.423387	0.995419	NA
IL_8	ZNF616	ivw	3	0.0170999	0.0394016	0.664296	0.999914	NA
IL_8	CTNNA2	ivw	2	-0.00412418	0.0333035	0.901445	0.999914	NA
IL_8	RP11-680G24.4	ivw	2	-0.024879	0.0661394	0.706797	0.999914	NA
IL_8	SGPL1	ivw	3	-0.0142593	0.0159926	0.372597	0.991072	NA
IL_8	RP11-322M19.1	ivw	8	0.0157367	0.0223332	0.481039	0.998544	NA
IL_8	ZNF668	ivw	6	-0.0167525	0.0191462	0.381586	0.992358	NA
IL_8	RP11-695J4.2	ivw	2	-0.0140195	0.0342567	0.682357	0.999914	NA
IL_8	TREML3P	ivw	18	-0.00140391	0.00943575	0.881723	0.999914	NA
IL_8	QSER1	ivw	4	-0.0107	0.0433026	0.804832	0.999914	NA
IL_8	SIDT1	ivw	8	0.0216467	0.0125805	0.0853149	0.867642	NA
IL_8	TFAP4	ivw	2	-0.0041713	0.0596428	0.944243	0.999914	NA
IL_8	ADAT2	ivw	3	-0.0174308	0.0295821	0.555703	0.999914	NA
IL_8	BRI3BP	ivw	4	-0.0430315	0.0537585	0.423444	0.995419	NA
IL_8	TMEM170B	ivw	3	-0.0109406	0.0189357	0.563416	0.999914	NA
IL_8	ADD2	ivw	2	-0.00932845	0.0378274	0.805213	0.999914	NA
IL_8	NFYC	ivw	2	-0.0279931	0.026297	0.287103	0.975202	NA
IL_8	DDOST	ivw	4	0.00905816	0.0287806	0.752966	0.999914	NA
IL_8	CEPT1	ivw	8	0.00762994	0.0273747	0.780458	0.999914	NA
IL_8	HOOK2	ivw	3	0.00999345	0.0309752	0.746977	0.999914	NA
IL_8	GALK1	ivw	3	-0.00178785	0.0242963	0.94134	0.999914	NA
IL_8	EFHC1	ivw	3	-0.0322399	0.0319094	0.312323	0.980575	NA
IL_8	MTG1	ivw	5	0.0020714	0.0162125	0.898334	0.999914	NA
IL_8	P2RY13	ivw	6	0.0474342	0.0136447	0.000508227	0.223967	Sufficient
IL_8	DNAJC5	ivw	4	0.0145502	0.0552069	0.79212	0.999914	NA
IL_8	WBP1	ivw	2	0.0317982	0.0533643	0.551262	0.999914	NA
IL_8	ZDHHC2	ivw	5	0.000736505	0.0163383	0.964045	0.999914	NA
IL_8	ALDH16A1	ivw	4	0.00979882	0.0214748	0.648178	0.999914	NA
IL_8	NCAM1	ivw	2	0.0410446	0.03286	0.211637	0.95417	NA
IL_8	SERPINC1	ivw	3	-0.0113576	0.0322655	0.724836	0.999914	NA
IL_8	SARM1	ivw	3	0.0184189	0.0179696	0.305363	0.979461	NA
IL_8	SYNGR2	ivw	4	0.0793554	0.0710691	0.264168	0.970475	NA
IL_8	LAP3	ivw	18	0.00143695	0.00735976	0.845202	0.999914	NA
IL_8	PCCA	ivw	5	-0.0207219	0.0290845	0.476173	0.998544	NA
IL_8	SLAMF8	ivw	3	-0.0321792	0.0231379	0.164299	0.935002	NA
IL_8	LACC1	ivw	2	-0.0992348	0.115831	0.391598	0.992703	NA
IL_8	RP11-661A12.5	ivw	7	-0.0174018	0.0103578	0.0929451	0.879081	NA
IL_8	TRPV6	ivw	2	-0.00935349	0.0372634	0.801806	0.999914	NA
IL_8	ZNF362	ivw	4	0.0105335	0.0170128	0.535815	0.999914	NA
IL_8	SLC26A8	ivw	5	0.0135327	0.0167116	0.418065	0.994761	NA
IL_8	DDX11L10	ivw	9	-0.00879428	0.0126115	0.485601	0.998544	NA
IL_8	FUT10	ivw	16	-0.0086442	0.0127463	0.497661	0.999172	NA
IL_8	HDAC7	ivw	3	0.0216566	0.0367327	0.555477	0.999914	NA
IL_8	DNAH1	ivw	3	0.0288785	0.0302802	0.340231	0.985356	NA
IL_8	JAK2	ivw	4	-0.0155208	0.0212169	0.464455	0.998478	NA
IL_8	RNFT1	ivw	5	-0.00307504	0.0191398	0.87236	0.999914	NA
IL_8	SLC22A16	ivw	15	0.000856219	0.00600315	0.886584	0.999914	NA
IL_8	ACSS1	ivw	9	-0.00717236	0.0169874	0.672867	0.999914	NA
IL_8	THBD	ivw	5	-0.0320452	0.0178186	0.0721123	0.851743	NA
IL_8	SPTBN1	ivw	8	-0.0236172	0.0164738	0.15168	0.927903	NA
IL_8	BAG3	ivw	2	-0.0108374	0.0316939	0.732397	0.999914	NA
IL_8	NUP50	ivw	5	-0.0116377	0.0415793	0.779561	0.999914	NA
IL_8	CKS2	ivw	5	0.000515676	0.0209912	0.980401	0.999914	NA
IL_8	TRADD	ivw	3	-0.0188369	0.0269763	0.485003	0.998544	NA
IL_8	ZZEF1	ivw	2	-0.0326745	0.0359905	0.36395	0.990145	NA
IL_8	PCYOX1	ivw	3	0.00582138	0.0205508	0.776971	0.999914	NA
IL_8	LSG1	ivw	10	0.00761115	0.0107746	0.479939	0.998544	NA
IL_8	NOD1	ivw	2	0.00275275	0.0687287	0.968051	0.999914	NA
IL_8	KLHL9	ivw	8	-0.0196185	0.014946	0.189308	0.946486	NA
IL_8	RP5-901A4.1	ivw	2	-0.00540241	0.0861984	0.950026	0.999914	NA
IL_8	PFN2	ivw	11	0.0070233	0.0122234	0.565576	0.999914	NA
IL_8	SLC22A18AS	ivw	5	0.00374123	0.0118511	0.752241	0.999914	NA
IL_8	PIGCP1	ivw	7	0.019739	0.0178368	0.268446	0.971473	NA
IL_8	MTCH1	ivw	5	0.00692084	0.0344937	0.84098	0.999914	NA
IL_8	ZNF121	ivw	2	-0.00316519	0.0425572	0.940712	0.999914	NA
IL_8	CENPQ	ivw	11	0.0063132	0.0145807	0.665027	0.999914	NA
IL_8	RNF39	ivw	2	0.176608	0.0533861	0.000939226	0.285682	Sufficient
IL_8	BMPR2	ivw	6	0.00422626	0.0273403	0.877152	0.999914	NA
IL_8	INTS6	ivw	5	-0.000235358	0.0301501	0.993772	0.999914	NA
IL_8	RP11-231E4.4	ivw	16	0.000526126	0.00991081	0.957663	0.999914	NA
IL_8	UBASH3B	ivw	2	-0.0654786	0.0446718	0.142711	0.923287	NA
IL_8	LRRK2	ivw	11	0.0066461	0.0139576	0.633958	0.999914	NA
IL_8	ACADVL	ivw	5	0.0204169	0.0170288	0.230543	0.962189	NA
IL_8	RBM45	ivw	2	0.0174751	0.0345347	0.612846	0.999914	NA
IL_8	POLD4	ivw	2	0.0583797	0.0458026	0.202454	0.950015	NA
IL_8	SLC35D2	ivw	3	0.0328543	0.0319569	0.303912	0.97916	NA
IL_8	UBXN10	ivw	2	0.0154924	0.0446683	0.728717	0.999914	NA
IL_8	RP11-84C10.2	ivw	7	-0.023425	0.013308	0.0783689	0.857988	NA
IL_8	CCNA1	ivw	2	0.00636403	0.0191383	0.73949	0.999914	NA
IL_8	KALRN	ivw	2	0.0203783	0.0335256	0.543291	0.999914	NA
IL_8	BEST1	ivw	11	-0.00597297	0.00999694	0.550187	0.999914	NA
IL_8	FAM182B	ivw	3	0.0400889	0.0323027	0.214591	0.955872	NA
IL_8	SLC9A9	ivw	5	-0.0292507	0.0372658	0.4325	0.996135	NA
IL_8	TMED7	ivw	2	-0.0975686	0.0623092	0.117377	0.904931	NA
IL_8	AURKB	ivw	2	0.0208691	0.030576	0.494902	0.998964	NA
IL_8	ZNF655	ivw	3	0.0327633	0.0403113	0.416357	0.994628	NA
IL_8	CNOT8	ivw	2	0.139498	0.10255	0.173737	0.940607	NA
IL_8	TELO2	ivw	2	0.0464437	0.0273337	0.0892934	0.873579	NA
IL_8	ARFIP1	ivw	16	-0.00558961	0.0100945	0.579766	0.999914	NA
IL_8	CCDC171	ivw	2	-0.0869656	0.0391209	0.0262159	0.721855	Sufficient
IL_8	AC016735.2	ivw	5	-0.0527178	0.0564105	0.350026	0.987157	NA
IL_8	PSORS1C3	ivw	15	0.0218945	0.0196719	0.265716	0.970844	NA
IL_8	RP11-774O3.3	ivw	9	-0.00664285	0.0096906	0.493032	0.998812	NA
IL_8	CAD	ivw	2	-0.0210791	0.0702892	0.76426	0.999914	NA
IL_8	TMEM223	ivw	5	-0.0314472	0.0284274	0.268628	0.971473	NA
IL_8	RP11-611D20.2	ivw	9	-0.00407217	0.0151166	0.787634	0.999914	NA
IL_8	GEMIN4	ivw	4	-0.0336732	0.026786	0.20871	0.952746	NA
IL_8	CTNNBIP1	ivw	3	0.00677391	0.0176908	0.70179	0.999914	NA
IL_8	AC016683.6	ivw	18	-0.0200111	0.00919094	0.0294605	0.738522	Sufficient
IL_8	ZNF271	ivw	3	0.00218786	0.0198411	0.912196	0.999914	NA
IL_8	VPS26B	ivw	2	0.065931	0.0745801	0.37668	0.99179	NA
IL_8	ARID1A	ivw	7	0.00215954	0.0091682	0.813784	0.999914	NA
IL_8	CST7	ivw	10	0.00388501	0.0117863	0.741687	0.999914	NA
IL_8	IAH1	ivw	2	-0.0612659	0.0675882	0.364693	0.990145	NA
IL_8	ITGAL	ivw	3	0.0178827	0.0315952	0.571398	0.999914	NA
IL_8	RNASEK	ivw	2	-0.00377886	0.0384561	0.921722	0.999914	NA
IL_8	AC034193.5	ivw	2	0.0302452	0.0503818	0.548293	0.999914	NA
IL_8	RP11-750H9.5	ivw	4	0.0181612	0.0405457	0.654212	0.999914	NA
IL_8	MYO6	ivw	2	-0.0452492	0.0428937	0.291465	0.976473	NA
IL_8	MGAM	ivw	5	-0.00912544	0.019522	0.640182	0.999914	NA
IL_8	PANK1	ivw	2	0.0236692	0.0668734	0.723383	0.999914	NA
IL_8	RAB4A	ivw	3	-0.0353156	0.0325041	0.277259	0.973264	NA
IL_8	SLC9B2	ivw	2	-0.0571914	0.0467618	0.221316	0.958488	NA
IL_8	SF3A2	ivw	2	-0.0366957	0.0739689	0.619827	0.999914	NA
IL_8	ACBD4	ivw	2	-0.00423532	0.0350581	0.903843	0.999914	NA
IL_8	SLC35E2B	ivw	4	0.0186991	0.0153218	0.222304	0.95906	NA
IL_8	PRR4	ivw	12	-0.00805869	0.0140474	0.566184	0.999914	NA
IL_8	IL11RA	ivw	10	-0.0116357	0.00955766	0.223445	0.95943	NA
IL_8	GAD1	ivw	3	-0.0515416	0.0509277	0.311512	0.98046	NA
IL_8	GOLPH3L	ivw	2	-0.061452	0.0655852	0.348769	0.986917	NA
IL_8	PABPC1	ivw	2	0.00690409	0.0577122	0.904776	0.999914	NA
IL_8	NUDT5	ivw	5	-0.00995083	0.0242931	0.682089	0.999914	NA
IL_8	NID1	ivw	4	-0.0385387	0.0425175	0.364714	0.990145	NA
IL_8	PITRM1	ivw	14	0.00474772	0.0125293	0.704739	0.999914	NA
IL_8	ZDHHC4	ivw	12	-0.00731767	0.0134221	0.58562	0.999914	NA
IL_8	TIMM10B	ivw	2	0.0310512	0.0311048	0.318145	0.981517	NA
IL_8	RP11-265O12.1	ivw	2	0.0119056	0.053708	0.824569	0.999914	NA
IL_8	GNAI1	ivw	3	-0.0648012	0.0443449	0.143933	0.923608	NA
IL_8	RP5-1024G6.8	ivw	3	-0.0210264	0.0667233	0.752664	0.999914	NA
IL_8	AC003075.4	ivw	4	-0.011049	0.0388545	0.776128	0.999914	NA
IL_8	SMPD1	ivw	2	0.0408373	0.0491226	0.405785	0.993844	NA
IL_8	CTSZ	ivw	5	0.012036	0.0304733	0.692866	0.999914	NA
IL_8	ZNF702P	ivw	14	0.00336128	0.0115384	0.770813	0.999914	NA
IL_8	STXBP2	ivw	4	0.0099439	0.0210467	0.636593	0.999914	NA
IL_8	BNIP2	ivw	2	-0.015947	0.0653427	0.807191	0.999914	NA
IL_8	TRABD	ivw	9	0.01259	0.00857289	0.141947	0.922877	NA
IL_8	MOB1A	ivw	2	0.00382819	0.0472853	0.935474	0.999914	NA
IL_8	CDH26	ivw	3	0.032203	0.0492581	0.513267	0.999826	NA
IL_8	METTL21D	ivw	8	0.0143501	0.019744	0.467341	0.998544	NA
IL_8	FAM8A1	ivw	2	-0.0173945	0.0356487	0.62559	0.999914	NA
IL_8	DAPK3	ivw	2	-0.0489557	0.037361	0.19008	0.946719	NA
IL_8	TNNT3	ivw	8	-0.0297112	0.0168959	0.0786656	0.858457	NA
IL_8	PI3	ivw	5	-0.0369375	0.0156799	0.0184865	0.675894	Sufficient
IL_8	SMPDL3A	ivw	14	0.0101573	0.0109148	0.352057	0.987486	NA
IL_8	HAGHL	ivw	7	-0.00858109	0.019158	0.654217	0.999914	NA
IL_8	RP11-108K14.4	ivw	3	-0.0142152	0.0274922	0.605113	0.999914	NA
IL_8	GNG8	ivw	8	-0.0425988	0.017233	0.0134386	0.630777	Sufficient
IL_8	MYO1C	ivw	3	-0.0404963	0.0563224	0.472135	0.998544	NA
IL_8	TPPP	ivw	3	0.030678	0.0423132	0.468438	0.998544	NA
IL_8	CSNK1G3	ivw	3	-0.0527375	0.0501354	0.292845	0.976762	NA
IL_8	FAM13A	ivw	4	-0.0354371	0.0195367	0.0696973	0.846958	NA
IL_8	CAMK4	ivw	3	-0.00548482	0.0240594	0.819669	0.999914	NA
IL_8	SKIL	ivw	2	0.0167761	0.0384644	0.662732	0.999914	NA
IL_8	TEP1	ivw	2	0.00529924	0.046197	0.908675	0.999914	NA
IL_8	IGFBP2	ivw	4	-0.00831934	0.0125874	0.508661	0.999662	NA
IL_8	SLC2A4RG	ivw	2	0.0123066	0.0341757	0.718775	0.999914	NA
IL_8	CDKN2A	ivw	2	-0.014235	0.110068	0.897097	0.999914	NA
IL_8	DSEL	ivw	2	0.00386163	0.0594969	0.94825	0.999914	NA
IL_8	GPER	ivw	6	-0.0471457	0.0197345	0.0168944	0.662257	Sufficient
IL_8	IGLV1-47	ivw	2	0.0558633	0.14227	0.694573	0.999914	NA
IL_8	BTRC	ivw	2	-0.027893	0.0618324	0.651913	0.999914	NA
IL_8	MIR22HG	ivw	6	-0.00663434	0.0164778	0.687226	0.999914	NA
IL_8	GNAL	ivw	2	-0.0396542	0.081565	0.626849	0.999914	NA
IL_8	AHCTF1	ivw	7	-0.00335932	0.0149157	0.821808	0.999914	NA
IL_8	TMEM45A	ivw	6	-0.0102771	0.018983	0.588245	0.999914	NA
IL_8	MEST	ivw	3	-0.023314	0.0313065	0.456452	0.997888	NA
IL_8	CTBP1-AS1	ivw	3	0.0395718	0.0268999	0.141271	0.922877	NA
IL_8	CALCOCO2	ivw	4	-0.00553367	0.0301637	0.854442	0.999914	NA
IL_8	GIMAP6	ivw	6	-0.00195722	0.0146622	0.893808	0.999914	NA
IL_8	AC007880.1	ivw	4	0.0198164	0.0336008	0.555352	0.999914	NA
IL_8	ARHGAP25	ivw	2	-0.0252884	0.0329519	0.442823	0.996135	NA
IL_8	PTGDR2	ivw	2	-0.0280074	0.0776938	0.718485	0.999914	NA
IL_8	CD68	ivw	3	-0.017789	0.031903	0.57712	0.999914	NA
IL_8	GUCY1B2	ivw	10	0.00280695	0.0105453	0.790101	0.999914	NA
IL_8	VENTX	ivw	9	-0.0163005	0.0174513	0.350277	0.987157	NA
IL_8	DNMBP	ivw	2	0.0633023	0.0374563	0.0910214	0.875432	NA
IL_8	PRKD3	ivw	5	-0.0213341	0.0174095	0.220412	0.957888	NA
IL_8	MED8	ivw	3	0.0264379	0.0170358	0.120685	0.907524	NA
IL_8	MT1E	ivw	5	-0.00892282	0.018276	0.62539	0.999914	NA
IL_8	PRKD1	ivw	4	-0.0182289	0.0181502	0.315216	0.980985	NA
IL_8	C22orf34	ivw	7	-0.0229042	0.0219898	0.297603	0.977962	NA
IL_8	BTG2	ivw	7	0.00157288	0.0183273	0.931608	0.999914	NA
IL_8	MAPKBP1	ivw	2	0.0222154	0.0663288	0.737679	0.999914	NA
IL_8	ZDHHC7	ivw	11	-0.0197742	0.0120838	0.101752	0.88797	NA
IL_8	TRIM51BP	ivw	2	0.0268289	0.0656005	0.682558	0.999914	NA
IL_8	NUP107	ivw	17	0.0146453	0.0136907	0.284745	0.974905	NA
IL_8	RAB20	ivw	10	-0.0177613	0.0146021	0.223848	0.95943	NA
IL_8	NCOA3	ivw	7	-0.0596781	0.0255311	0.0194151	0.680693	Sufficient
IL_8	SCAMP5	ivw	2	-0.0184561	0.0789513	0.815167	0.999914	NA
IL_8	GNA13	ivw	2	0.00402447	0.0294986	0.891482	0.999914	NA
IL_8	TMEM60	ivw	18	0.0177796	0.0105631	0.0923414	0.878199	NA
IL_8	GFI1	ivw	4	-0.0488603	0.0234466	0.0371693	0.768126	Sufficient
IL_8	DBN1	ivw	4	-0.00248983	0.0237113	0.916371	0.999914	NA
IL_8	NAALADL1	ivw	5	-0.0086062	0.0212642	0.685678	0.999914	NA
IL_8	MED30	ivw	2	0.0296168	0.0303728	0.329506	0.983533	NA
IL_8	GIMAP5	ivw	10	-0.010878	0.0149185	0.465903	0.998544	NA
IL_8	AL591845.1	ivw	4	0.0151775	0.0170651	0.373795	0.991287	NA
IL_8	YTHDC2	ivw	3	-0.0322217	0.0266477	0.226595	0.9604	NA
IL_8	WDPCP	ivw	2	0.0239016	0.0185641	0.197913	0.948799	NA
IL_8	RP11-59H1.3	ivw	3	-0.0406588	0.0433799	0.348618	0.986907	NA
IL_8	ZNF681	ivw	3	-0.0425599	0.0299806	0.15573	0.929791	NA
IL_8	RP11-705C15.2	ivw	3	-0.0412096	0.0333494	0.216572	0.95618	NA
IL_8	AC108488.3	ivw	4	-0.00346977	0.0175577	0.843342	0.999914	NA
IL_8	PRR24	ivw	14	-0.00866047	0.00985536	0.379533	0.992088	NA
IL_8	KLHL17	ivw	2	0.105987	0.0634053	0.094607	0.880597	NA
IL_8	PPP1R21	ivw	6	-0.012035	0.0216006	0.577417	0.999914	NA
IL_8	UEVLD	ivw	2	0.00585173	0.0401042	0.88399	0.999914	NA
IL_8	DNAJC5B	ivw	2	0.0532787	0.0646909	0.410174	0.994215	NA
IL_8	C1orf101	ivw	3	-0.0213306	0.057422	0.710287	0.999914	NA
IL_8	RP4-614O4.11	ivw	2	-0.035017	0.0640835	0.584773	0.999914	NA
IL_8	MAF	ivw	3	0.066608	0.0412747	0.106576	0.893447	NA
IL_8	SETMAR	ivw	3	-0.0196036	0.0437438	0.654048	0.999914	NA
IL_8	CFLAR	ivw	5	0.0501144	0.0384821	0.192821	0.947317	NA
IL_8	TMEM62	ivw	3	0.0634504	0.0453116	0.16142	0.933464	NA
IL_8	ITPK1	ivw	3	0.0209485	0.0303872	0.49058	0.998681	NA
IL_8	PIM1	ivw	3	0.00866545	0.0352237	0.805673	0.999914	NA
IL_8	RP11-159N11.4	ivw	5	0.0327689	0.0222296	0.140451	0.922553	NA
IL_8	RP11-522I20.3	ivw	9	0.0049525	0.0163747	0.76231	0.999914	NA
IL_8	KIN	ivw	2	-0.0195009	0.0621247	0.753598	0.999914	NA
IL_8	RP1-197B17.3	ivw	8	-0.027799	0.017175	0.10554	0.892503	NA
IL_8	HCG11	ivw	4	0.00539564	0.0223522	0.809251	0.999914	NA
IL_8	RP3-460G2.2	ivw	10	0.0165982	0.0107206	0.121564	0.90843	NA
IL_8	ST8SIA6-AS1	ivw	2	0.0221067	0.061539	0.719422	0.999914	NA
IL_8	SLC26A6	ivw	2	0.015313	0.0307993	0.619057	0.999914	NA
IL_8	SNTB2	ivw	3	0.00440388	0.0218662	0.840385	0.999914	NA
IL_8	SPPL2B	ivw	2	0.0513894	0.0666353	0.440586	0.996135	NA
IL_8	TNIP2	ivw	2	0.00833479	0.0342435	0.807697	0.999914	NA
IL_8	RP3-462E2.3	ivw	3	0.0249935	0.0335605	0.456436	0.997888	NA
IL_8	NSUN2	ivw	21	-0.0029364	0.00808012	0.716298	0.999914	NA
IL_8	GLYATL2	ivw	3	-0.00209962	0.0240324	0.93038	0.999914	NA
IL_8	PLXNA4	ivw	3	0.00946087	0.0474902	0.842093	0.999914	NA
IL_8	CTB-25B13.12	ivw	4	0.0296404	0.0385088	0.441475	0.996135	NA
IL_8	RP11-182J23.1	ivw	3	0.0240679	0.0281008	0.391731	0.992703	NA
IL_8	LARS2	ivw	6	-0.00417917	0.018042	0.816821	0.999914	NA
IL_8	GRAMD3	ivw	5	-0.00887413	0.0462536	0.847853	0.999914	NA
IL_8	ASCL2	ivw	4	0.000537922	0.0133916	0.967959	0.999914	NA
IL_8	FAM124B	ivw	2	0.00427098	0.0179	0.811414	0.999914	NA
IL_8	PLLP	ivw	5	-0.0354882	0.0270903	0.190197	0.946803	NA
IL_8	MT1F	ivw	18	0.0212705	0.00809256	0.00857879	0.5618	Sufficient
IL_8	CDCA7	ivw	3	-0.0116825	0.0278349	0.6747	0.999914	NA
IL_8	TBCB	ivw	2	0.0107551	0.0201024	0.592639	0.999914	NA
IL_8	CNR1	ivw	4	0.0144058	0.0459766	0.75403	0.999914	NA
IL_8	SYDE1	ivw	2	-0.0299346	0.0652728	0.646516	0.999914	NA
IL_8	SNX1	ivw	2	0.00347781	0.0258571	0.893006	0.999914	NA
IL_8	MMD	ivw	2	0.0149101	0.0321307	0.642616	0.999914	NA
IL_8	EHHADH	ivw	3	0.0433202	0.0271361	0.110399	0.898216	NA
IL_8	DCXR	ivw	9	-0.0103601	0.0115534	0.369874	0.990782	NA
IL_8	CTSL1	ivw	13	0.00103395	0.011243	0.926727	0.999914	NA
IL_8	CNRIP1	ivw	2	-0.0648022	0.0330929	0.0502077	0.807219	NA
IL_8	RP11-712B9.2	ivw	2	0.0574271	0.0813954	0.480479	0.998544	NA
IL_8	SLC22A1	ivw	4	0.0824489	0.0324225	0.0109921	0.600035	Sufficient
IL_8	ARNTL	ivw	12	-0.0153643	0.0148746	0.301642	0.978689	NA
IL_8	IGKV6D-21	ivw	2	0.116457	0.100187	0.245075	0.965487	NA
IL_8	ALG5	ivw	2	-0.0226923	0.0367642	0.537078	0.999914	NA
IL_8	UPK3B	ivw	10	-0.00687877	0.0139321	0.621493	0.999914	NA
IL_8	ABCD2	ivw	2	-0.0187064	0.0412253	0.650001	0.999914	NA
IL_8	TRAM1	ivw	4	-0.0182727	0.0238057	0.44274	0.996135	NA
IL_8	RP11-326C3.11	ivw	9	-0.0157338	0.020667	0.446478	0.996597	NA
IL_8	ADCK3	ivw	25	0.0221853	0.00775235	0.00421307	0.469712	Sufficient
IL_8	USP32P1	ivw	4	-0.0358037	0.0467023	0.443297	0.996194	NA
IL_8	ICAM2	ivw	4	-0.011653	0.02481	0.638577	0.999914	NA
IL_8	TCF12	ivw	2	-0.0210426	0.0465495	0.651235	0.999914	NA
IL_8	CHD4	ivw	2	-0.0236938	0.0453036	0.600974	0.999914	NA
IL_8	SAMD9L	ivw	5	-0.017126	0.0151387	0.257941	0.969211	NA
IL_8	CTD-2306M10.1	ivw	5	0.00658642	0.0316273	0.835033	0.999914	NA
IL_8	GSTA4	ivw	2	-0.0295178	0.0251696	0.240894	0.964011	NA
IL_8	ST3GAL6	ivw	5	0.0167317	0.0351845	0.634401	0.999914	NA
IL_8	FAM105A	ivw	3	-0.0501661	0.0309901	0.105495	0.892503	NA
IL_8	RP11-317J10.2	ivw	7	-0.0198284	0.0216549	0.359849	0.989051	NA
IL_8	TMEM97	ivw	14	-0.0134783	0.0106447	0.205443	0.951487	NA
IL_8	TSPAN14	ivw	5	0.000276146	0.0222281	0.990088	0.999914	NA
IL_8	ZNF418	ivw	5	0.0265497	0.0157539	0.0919347	0.877708	NA
IL_8	ANAPC15	ivw	2	0.0496653	0.0633453	0.433016	0.996135	NA
IL_8	YPEL2	ivw	3	-0.0457923	0.0256554	0.074277	0.85458	NA
IL_8	TRPC4AP	ivw	26	-0.00773676	0.00545144	0.155836	0.929849	NA
IL_8	CASP1	ivw	4	-0.011592	0.0217299	0.593717	0.999914	NA
IL_8	BAK1	ivw	7	-0.00791434	0.0130642	0.544644	0.999914	NA
IL_8	RP5-894D12.3	ivw	2	-0.0134934	0.0379054	0.721859	0.999914	NA
IL_8	RP11-445P17.8	ivw	7	0.00049571	0.0119174	0.966821	0.999914	NA
IL_8	MAD2L1BP	ivw	12	0.013932	0.0150511	0.354631	0.987947	NA
IL_8	KIDINS220	ivw	2	-0.0229604	0.0725129	0.751518	0.999914	NA
IL_8	VWA7	ivw	5	-0.0125234	0.0278312	0.652726	0.999914	NA
IL_8	CNIH4	ivw	6	0.0157444	0.0142144	0.268019	0.971372	NA
IL_8	BBX	ivw	3	-0.0264073	0.0224818	0.240153	0.963709	NA
IL_8	PSMB7	ivw	2	-0.0785894	0.067712	0.245787	0.965746	NA
IL_8	ZNF146	ivw	2	-0.0671825	0.0711931	0.34534	0.98604	NA
IL_8	SCNM1	ivw	3	-0.00532684	0.0458246	0.907459	0.999914	NA
IL_8	FAM214B	ivw	2	0.00533588	0.0951948	0.9553	0.999914	NA
IL_8	PTP4A1	ivw	4	-0.021189	0.0140171	0.130621	0.915298	NA
IL_8	SLC35A4	ivw	4	0.00632792	0.015752	0.687888	0.999914	NA
IL_8	MAP4K1	ivw	3	-0.0230793	0.0502346	0.645925	0.999914	NA
IL_8	IPO11	ivw	2	0.00862171	0.0461526	0.851811	0.999914	NA
IL_8	CHIT1	ivw	4	0.0101303	0.0346556	0.770046	0.999914	NA
IL_8	ATRAID	ivw	9	-0.0124178	0.0151717	0.413079	0.994221	NA
IL_8	CTD-3199J23.6	ivw	2	-0.0255739	0.0375404	0.495722	0.999004	NA
IL_8	FAM64A	ivw	2	-0.0879233	0.0954399	0.356924	0.988307	NA
IL_8	UBE2O	ivw	2	-0.0254958	0.0333245	0.444226	0.996273	NA
IL_8	PTPRN	ivw	4	0.0320905	0.0148331	0.0305081	0.743938	Sufficient
IL_8	C10orf35	ivw	4	-0.0138017	0.0215723	0.522311	0.999914	NA
IL_8	C1orf86	ivw	9	0.00968219	0.0146458	0.508554	0.999662	NA
IL_8	AKIP1	ivw	13	-0.0230345	0.0142945	0.107088	0.894317	NA
IL_8	EXT2	ivw	10	-0.0215345	0.0123996	0.0824393	0.864309	NA
IL_8	FAM160B2	ivw	2	-0.0698213	0.0670751	0.297902	0.97807	NA
IL_8	GSTM5	ivw	3	0.0199889	0.0246381	0.417193	0.994761	NA
IL_8	NUDT18	ivw	11	-0.00708017	0.010192	0.487257	0.998544	NA
IL_8	FANCF	ivw	2	0.0570404	0.0429074	0.183721	0.944303	NA
IL_8	TNFSF4	ivw	5	-0.0156475	0.0139216	0.261027	0.970061	NA
IL_8	PRLR	ivw	3	-0.0300466	0.0287957	0.296743	0.977671	NA
IL_8	DNAJC3-AS1	ivw	2	0.0498715	0.0314897	0.113253	0.90092	NA
IL_8	LRRC25	ivw	12	-0.0188747	0.0129093	0.143715	0.923608	NA
IL_8	ADPGK	ivw	5	0.002373	0.0122709	0.846658	0.999914	NA
IL_8	RP1-34L19.1	ivw	4	-0.0174751	0.0187107	0.350324	0.987157	NA
IL_8	GTF2H2	ivw	5	-0.0145733	0.0190054	0.443201	0.996156	NA
IL_8	TIPARP-AS1	ivw	3	0.0245593	0.0313482	0.433372	0.996135	NA
IL_8	ADCK4	ivw	2	0.0132349	0.0347766	0.703523	0.999914	NA
IL_8	BCL2	ivw	2	0.120661	0.0968541	0.212838	0.954851	NA
IL_8	FOXD2-AS1	ivw	3	0.0216186	0.0430798	0.615789	0.999914	NA
IL_8	TPD52L1	ivw	2	0.0214615	0.0377967	0.57016	0.999914	NA
IL_8	FAM21D	ivw	2	0.0311763	0.0664056	0.638724	0.999914	NA
IL_8	RP3-395M20.3	ivw	2	-0.0339885	0.0583067	0.559943	0.999914	NA
IL_8	IGLVI-70	ivw	2	-0.0184079	0.0938149	0.844442	0.999914	NA
IL_8	FBXO6	ivw	4	-0.0247583	0.018802	0.187908	0.946224	NA
IL_8	CTD-2184D3.6	ivw	2	0.0297822	0.0349695	0.394402	0.992703	NA
IL_8	NSUN5P1	ivw	2	0.0205495	0.0295894	0.487376	0.998544	NA
IL_8	RP11-147L13.8	ivw	4	-0.0357095	0.0618323	0.563586	0.999914	NA
IL_8	HIST1H2AE	ivw	3	0.0103483	0.019703	0.599435	0.999914	NA
IL_8	MICB	ivw	8	0.0363561	0.0217587	0.0947461	0.880597	NA
IL_8	DKFZP667F0711	ivw	4	0.0293967	0.0747545	0.69414	0.999914	NA
IL_8	PPM1N	ivw	2	0.0227214	0.0302417	0.452457	0.99773	NA
IL_8	EYA3	ivw	2	-0.042979	0.0217644	0.0482981	0.803091	Sufficient
IL_8	OXCT2	ivw	2	-0.0661226	0.0636383	0.298787	0.978507	NA
IL_8	ZGPAT	ivw	2	0.0167816	0.0190215	0.377645	0.99179	NA
IL_8	SLC38A10	ivw	4	0.00897977	0.0236054	0.703639	0.999914	NA
IL_8	RP11-35G9.3	ivw	3	-0.0374547	0.0529148	0.479051	0.998544	NA
IL_8	COMMD2	ivw	6	0.044479	0.0149319	0.0028938	0.419384	Sufficient
IL_8	CUL1	ivw	2	-0.037404	0.0522201	0.473821	0.998544	NA
IL_8	ATP6AP1L	ivw	19	0.00791528	0.00772781	0.305713	0.979461	NA
IL_8	LA16c-390E6.4	ivw	3	0.0198712	0.0280095	0.478049	0.998544	NA
IL_8	KLHL36	ivw	8	0.0259095	0.0137963	0.0603814	0.830504	NA
IL_8	AC104135.2	ivw	9	-0.000165397	0.0137089	0.990374	0.999914	NA
IL_8	C11orf48	ivw	3	-0.0303007	0.0250239	0.225944	0.960325	NA
IL_8	PSMB8	ivw	3	0.0219752	0.027313	0.421068	0.99507	NA
IL_8	AP000346.2	ivw	2	-0.0394692	0.0321704	0.219868	0.957349	NA
IL_8	RP11-1070N10.3	ivw	3	-0.0171792	0.0155941	0.270614	0.972154	NA
IL_8	CWC25	ivw	2	0.0135604	0.0271348	0.617257	0.999914	NA
IL_8	RXFP2	ivw	2	0.00987534	0.0346123	0.775405	0.999914	NA
IL_8	TFCP2L1	ivw	2	-0.0340119	0.0340791	0.318265	0.981517	NA
IL_8	OTUD1	ivw	2	-0.148241	0.0652407	0.0230731	0.706278	Sufficient
IL_8	VIT	ivw	3	0.00900937	0.0265278	0.734143	0.999914	NA
IL_8	RP11-807H22.6	ivw	6	-0.0105634	0.0132395	0.424946	0.99557	NA
IL_8	LINC00476	ivw	11	0.00876389	0.0159341	0.582314	0.999914	NA
IL_8	TPM2	ivw	23	-0.00464066	0.0065926	0.481483	0.998544	NA
IL_8	FAM65B	ivw	5	-0.00387979	0.0175252	0.824794	0.999914	NA
IL_8	HP	ivw	28	0.000889376	0.00678681	0.89574	0.999914	NA
IL_8	ZNF772	ivw	9	-0.0073859	0.0126057	0.557932	0.999914	NA
IL_8	HEATR5B	ivw	3	-0.00562341	0.0278305	0.83987	0.999914	NA
IL_8	CHRNB1	ivw	4	0.0264293	0.0214234	0.217327	0.956473	NA
IL_8	GALNT14	ivw	2	0.00283461	0.025297	0.910781	0.999914	NA
IL_8	AP1M1	ivw	8	0.00643126	0.0146956	0.661652	0.999914	NA
IL_8	NLE1	ivw	2	0.0107277	0.0190074	0.572484	0.999914	NA
IL_8	RP11-398F12.1	ivw	4	0.0323857	0.0233807	0.166007	0.936198	NA
IL_8	RBP7	ivw	2	-0.0176704	0.0295531	0.549892	0.999914	NA
IL_8	ITGB7	ivw	8	0.00879953	0.024703	0.721682	0.999914	NA
IL_8	FTSJ3	ivw	8	-0.0478965	0.0191609	0.0124299	0.617083	Sufficient
IL_8	UBE3B	ivw	9	-0.0259293	0.0113624	0.0224878	0.703359	Sufficient
IL_8	GLG1	ivw	10	-0.045282	0.021412	0.0344474	0.758446	Sufficient
IL_8	GP5	ivw	2	-0.0342641	0.0359004	0.33987	0.985338	NA
IL_8	MUC1	ivw	5	0.0218968	0.0195888	0.263645	0.970451	NA
IL_8	MGA	ivw	2	0.0406792	0.038015	0.284583	0.974905	NA
IL_8	TRIM74	ivw	4	0.0109853	0.0389213	0.777756	0.999914	NA
IL_8	RP1-283E3.8	ivw	2	-0.0118172	0.0390337	0.762085	0.999914	NA
IL_8	BAIAP2	ivw	13	-0.00120978	0.0131832	0.926883	0.999914	NA
IL_8	SS18L1	ivw	2	-0.0365372	0.0439299	0.405569	0.993783	NA
IL_8	HDAC4	ivw	6	-0.0137661	0.014569	0.344717	0.985759	NA
IL_8	FLJ27352	ivw	2	0.0268157	0.0329434	0.415649	0.9944	NA
IL_8	LILRA4	ivw	2	-0.00230484	0.0507526	0.963778	0.999914	NA
IL_8	IREB2	ivw	9	-0.0158256	0.0122538	0.196537	0.948063	NA
IL_8	FAM118A	ivw	13	0.00499413	0.00606231	0.410053	0.994215	NA
IL_8	MTMR6	ivw	2	-0.0385571	0.0533263	0.469654	0.998544	NA
IL_8	THRAP3	ivw	2	-0.0367676	0.0336754	0.274911	0.97276	NA
IL_8	GAB4	ivw	2	-0.00289224	0.0372591	0.938126	0.999914	NA
IL_8	MARK2	ivw	2	0.0455509	0.0446475	0.307617	0.979698	NA
IL_8	RP11-22B23.1	ivw	2	-0.0648031	0.0355997	0.0687093	0.845113	NA
IL_8	DHX57	ivw	2	0.0659052	0.104607	0.528678	0.999914	NA
IL_8	MB21D1	ivw	3	-0.00331123	0.0192964	0.863753	0.999914	NA
IL_8	LRFN2	ivw	5	-0.0393919	0.0231365	0.0886458	0.872222	NA
IL_8	RP5-997D24.5	ivw	6	0.0137134	0.0187487	0.464516	0.998484	NA
IL_8	FGF11	ivw	3	-0.0934495	0.0610438	0.125804	0.911273	NA
IL_8	TNNI2	ivw	7	0.0217701	0.0253081	0.389676	0.992691	NA
IL_8	FAM105B	ivw	3	-0.0319412	0.0260091	0.219418	0.957116	NA
IL_8	LRRIQ3	ivw	2	0.000149218	0.0210121	0.994334	0.999914	NA
IL_8	NCOA6	ivw	2	0.0240478	0.0435756	0.581041	0.999914	NA
IL_8	HCP5	ivw	2	-0.0610414	0.0416781	0.143032	0.923603	NA
IL_8	DSE	ivw	21	-0.0140868	0.0100076	0.159246	0.932004	NA
IL_8	LRP5L	ivw	7	-0.019633	0.015587	0.207824	0.952591	NA
IL_8	FCGRT	ivw	5	-0.0158778	0.0260317	0.541902	0.999914	NA
IL_8	SFMBT2	ivw	5	-0.0393136	0.0207712	0.0583977	0.827382	NA
IL_8	ARNT	ivw	3	0.0301102	0.0416949	0.470199	0.998544	NA
IL_8	CNN2	ivw	10	0.0252496	0.0115573	0.0289091	0.73609	Sufficient
IL_8	ACVR2A	ivw	2	0.00958994	0.0264693	0.717124	0.999914	NA
IL_8	TEX10	ivw	2	-0.0084131	0.0307509	0.784401	0.999914	NA
IL_8	PBX2	ivw	5	-0.0638591	0.0486214	0.18905	0.946416	NA
IL_8	PROSER2	ivw	3	-0.0251609	0.0238209	0.290853	0.97631	NA
IL_8	ANKRD35	ivw	4	-0.00544588	0.0206708	0.792198	0.999914	NA
IL_8	ZP3	ivw	2	0.0612206	0.092387	0.507552	0.999662	NA
IL_8	IFT140	ivw	3	0.0192192	0.041113	0.640162	0.999914	NA
IL_8	BTN3A1	ivw	17	0.00367136	0.0109597	0.737634	0.999914	NA
IL_8	QRSL1	ivw	8	-0.00687167	0.0115805	0.552923	0.999914	NA
IL_8	MGC10955	ivw	3	-0.0180316	0.023867	0.449947	0.997208	NA
IL_8	POR	ivw	10	0.0226454	0.012451	0.0689483	0.845319	NA
IL_8	TM7SF3	ivw	5	0.0304342	0.0300567	0.311272	0.98046	NA
IL_8	GCH1	ivw	6	0.00390157	0.0178157	0.826653	0.999914	NA
IL_8	ZNF384	ivw	4	0.00406483	0.0254001	0.872856	0.999914	NA
IL_8	RNF185	ivw	8	0.0146527	0.0111984	0.190717	0.946956	NA
IL_8	SLC43A2	ivw	2	0.0273292	0.0464204	0.55604	0.999914	NA
IL_8	EIF4B	ivw	4	-0.0181895	0.0426084	0.669453	0.999914	NA
IL_8	JAZF1	ivw	10	0.0128139	0.011694	0.27318	0.972332	NA
IL_8	LRRC45	ivw	2	-0.0274738	0.0218279	0.208154	0.952674	NA
IL_8	MYO16-AS1	ivw	8	-0.0135402	0.0160872	0.399971	0.993118	NA
IL_8	SSPO	ivw	12	0.0265245	0.0135206	0.0497875	0.806801	Sufficient
IL_8	PGM5	ivw	16	0.00779456	0.00995115	0.433462	0.996135	NA
IL_8	SLC12A9	ivw	3	0.0430685	0.0323719	0.183377	0.94422	NA
IL_8	KIAA1107	ivw	2	-0.128902	0.0509995	0.0114873	0.605236	Sufficient
IL_8	ILVBL	ivw	2	-0.00400105	0.0365087	0.912733	0.999914	NA
IL_8	C19orf54	ivw	4	-0.0119439	0.0179321	0.505373	0.999662	NA
IL_8	AMIGO2	ivw	3	-0.011272	0.0660413	0.864474	0.999914	NA
IL_8	TSHZ3	ivw	8	0.0293996	0.0171937	0.0872838	0.870159	NA
IL_8	ANTXR2	ivw	5	-0.0165121	0.0217855	0.448488	0.996881	NA
IL_8	C16orf72	ivw	6	0.00265675	0.0148917	0.858406	0.999914	NA
IL_8	METTL14	ivw	2	-0.026251	0.0367661	0.475227	0.998544	NA
IL_8	EIF2AK1	ivw	5	-0.0273419	0.0218651	0.211124	0.953922	NA
IL_8	GADD45A	ivw	3	0.0603721	0.0547651	0.270295	0.972123	NA
IL_8	PLCB2	ivw	2	-0.0107574	0.0234124	0.645894	0.999914	NA
IL_8	MYO1F	ivw	2	-0.0106381	0.0420274	0.800174	0.999914	NA
IL_8	AC046143.7	ivw	3	-0.104411	0.0646954	0.106552	0.893447	NA
IL_8	PPP6R1	ivw	2	-0.0167479	0.0358302	0.640196	0.999914	NA
IL_8	MCM3	ivw	3	-0.00819113	0.0545082	0.880549	0.999914	NA
IL_8	SRD5A3-AS1	ivw	4	-0.0208086	0.036263	0.566088	0.999914	NA
IL_8	RP11-10L12.2	ivw	2	0.0052069	0.0338322	0.877686	0.999914	NA
IL_8	ITGAX	ivw	16	-0.0089673	0.00954209	0.347339	0.986667	NA
IL_8	JMY	ivw	3	0.0241534	0.0226541	0.28634	0.975202	NA
IL_8	UBE2Z	ivw	11	0.0128432	0.0116093	0.268606	0.971473	NA
IL_8	COPS7A	ivw	4	-0.00868558	0.0153398	0.571249	0.999914	NA
IL_8	TMEM92	ivw	2	0.00523297	0.0255798	0.837905	0.999914	NA
IL_8	APOBEC3G	ivw	7	0.0212833	0.0135361	0.115873	0.904321	NA
IL_8	CTC-241F20.3	ivw	3	-0.0159544	0.0251751	0.526251	0.999914	NA
IL_8	HSPA7	ivw	8	-0.013479	0.0187972	0.473329	0.998544	NA
IL_8	PDXK	ivw	12	-0.00178074	0.00970138	0.854362	0.999914	NA
IL_8	TWSG1	ivw	3	-0.0266725	0.0297137	0.369373	0.990782	NA
IL_8	WDR90	ivw	3	0.0436707	0.0388389	0.260841	0.970016	NA
IL_8	PPP2CB	ivw	4	0.00949661	0.0202012	0.638283	0.999914	NA
IL_8	GAREML	ivw	3	0.0830077	0.0957991	0.386229	0.992457	NA
IL_8	RPL7AP64	ivw	3	-0.0251973	0.0386774	0.51474	0.999914	NA
IL_8	RAD51AP1	ivw	2	-0.00423709	0.0319031	0.894342	0.999914	NA
IL_8	LAMA5	ivw	4	-0.0133859	0.0251373	0.594372	0.999914	NA
IL_8	DEFA3	ivw	8	0.0248385	0.0214668	0.247245	0.966265	NA
IL_8	MAP4	ivw	2	-0.0736491	0.0307878	0.0167499	0.661663	Sufficient
IL_8	PDLIM1	ivw	6	0.00771575	0.0247274	0.755016	0.999914	NA
IL_8	MLYCD	ivw	3	-0.0293161	0.0420437	0.485629	0.998544	NA
IL_8	TUBB4A	ivw	5	0.00429666	0.0189657	0.820774	0.999914	NA
IL_8	RP1-228P16.1	ivw	7	0.00478227	0.0165361	0.772427	0.999914	NA
IL_8	CTD-2258A20.4	ivw	9	0.0106137	0.0126935	0.403068	0.993408	NA
IL_8	UBE2R2	ivw	2	0.0272557	0.0968019	0.77828	0.999914	NA
IL_8	ST8SIA6	ivw	2	-0.0793584	0.0515393	0.123618	0.910304	NA
IL_8	ZNF592	ivw	2	0.00281708	0.0514113	0.956302	0.999914	NA
IL_8	TBC1D22A	ivw	5	-0.0336743	0.027483	0.220471	0.957914	NA
IL_8	BICC1	ivw	2	-0.0348586	0.0380269	0.359309	0.988811	NA
IL_8	SIRPA	ivw	7	0.00379922	0.0231226	0.869489	0.999914	NA
IL_8	PRDX1	ivw	4	0.061853	0.0198299	0.00181353	0.366765	Sufficient
IL_8	UBE2D1	ivw	13	-0.010292	0.0137843	0.45528	0.99785	NA
IL_8	RAB31	ivw	10	-0.00802162	0.0118214	0.497411	0.999172	NA
IL_8	TJP2	ivw	17	0.00914436	0.00849301	0.281618	0.974309	NA
IL_8	POLRMT	ivw	2	-0.029887	0.0492671	0.544095	0.999914	NA
IL_8	MEA1	ivw	2	0.00599386	0.0798457	0.940161	0.999914	NA
IL_8	MS4A7	ivw	6	0.0129139	0.0208388	0.535452	0.999914	NA
IL_8	PTRF	ivw	2	-0.0219116	0.0302403	0.46871	0.998544	NA
IL_8	OSBPL3	ivw	10	-0.017483	0.0170484	0.30513	0.979461	NA
IL_8	NBPF1	ivw	10	-0.0161135	0.0193919	0.406006	0.993928	NA
IL_8	AEN	ivw	6	0.0145726	0.011609	0.209375	0.953288	NA
IL_8	DEGS1	ivw	11	0.000907826	0.0127587	0.943276	0.999914	NA
IL_8	MFSD5	ivw	4	-0.00449566	0.0177293	0.799825	0.999914	NA
IL_8	COMMD7	ivw	3	-0.000600139	0.0248305	0.980717	0.999914	NA
IL_8	TMED3	ivw	3	-0.0208445	0.0306538	0.496506	0.999136	NA
IL_8	SCCPDH	ivw	8	0.0128442	0.0205752	0.532458	0.999914	NA
IL_8	ITGA4	ivw	12	-0.0139244	0.0117	0.234001	0.962941	NA
IL_8	THEMIS2	ivw	5	0.00815052	0.0160718	0.612062	0.999914	NA
IL_8	ARHGAP1	ivw	3	0.00058098	0.0421262	0.988996	0.999914	NA
IL_8	MTERFD1	ivw	2	0.0702018	0.0576867	0.223623	0.95943	NA
IL_8	PLCL2	ivw	9	0.0528714	0.0125662	2.58307e-05	0.0436821	Full
IL_8	RPL36AL	ivw	3	-0.0437415	0.0201355	0.0298286	0.740471	Sufficient
IL_8	RIN3	ivw	3	0.0259924	0.029908	0.384805	0.992457	NA
IL_8	IGHV3-53	ivw	3	0.040652	0.027094	0.13351	0.917347	NA
IL_8	SLC25A42	ivw	2	0.117454	0.0726747	0.10606	0.89298	NA
IL_8	PLEKHG1	ivw	2	-0.0634071	0.0755012	0.401012	0.993199	NA
IL_8	DHRS12	ivw	7	0.00539043	0.0194109	0.781242	0.999914	NA
IL_8	TENM4	ivw	14	0.00067182	0.0109229	0.950956	0.999914	NA
IL_8	TCF4	ivw	2	-0.0552146	0.0653959	0.398495	0.992865	NA
IL_8	ELOVL6	ivw	3	-0.00917984	0.0221829	0.679002	0.999914	NA
IL_8	AC008592.3	ivw	4	-0.00388831	0.0182932	0.831674	0.999914	NA
IL_8	HK2	ivw	9	0.00412589	0.0104354	0.692567	0.999914	NA
IL_8	MORN4	ivw	3	-0.0374523	0.0194935	0.0546981	0.820294	NA
IL_8	MYO5B	ivw	3	0.0374959	0.0269013	0.163367	0.934678	NA
IL_8	2011-09-01	ivw	2	-0.00345236	0.0396607	0.930634	0.999914	NA
IL_8	PPFIA1	ivw	13	0.00312753	0.01133	0.782516	0.999914	NA
IL_8	MIR5587	ivw	2	-0.0470845	0.0472677	0.31919	0.981826	NA
IL_8	RP11-656D10.3	ivw	2	-0.0317057	0.0297378	0.286344	0.975202	NA
IL_8	VPREB1	ivw	2	0.0649164	0.10233	0.52583	0.999914	NA
IL_8	ALS2CR12	ivw	2	-0.0526911	0.0428023	0.21831	0.956939	NA
IL_8	CCDC94	ivw	2	0.0570747	0.034116	0.094335	0.880387	NA
IL_8	KRT5	ivw	4	-0.0111835	0.0253043	0.658518	0.999914	NA
IL_8	NAP1L4	ivw	3	-0.00966824	0.0191593	0.613823	0.999914	NA
IL_8	SLC2A8	ivw	9	0.00407837	0.0112826	0.717744	0.999914	NA
IL_8	RP11-540B6.2	ivw	5	0.00866231	0.0155617	0.577771	0.999914	NA
IL_8	RMI1	ivw	3	0.0108024	0.0340406	0.750987	0.999914	NA
IL_8	TSTD1	ivw	3	-0.00842087	0.0235367	0.720511	0.999914	NA
IL_8	SYTL3	ivw	3	-0.00117237	0.039657	0.976416	0.999914	NA
IL_8	MLH3	ivw	14	0.00340675	0.0128208	0.790454	0.999914	NA
IL_8	FKBP9	ivw	4	0.0300017	0.0183927	0.102853	0.88876	NA
IL_8	SNRPB2	ivw	8	-0.00490592	0.0302418	0.87113	0.999914	NA
IL_8	DDX5	ivw	4	0.00760799	0.0127584	0.550966	0.999914	NA
IL_8	CEACAM21	ivw	20	-0.000271113	0.0101013	0.978588	0.999914	NA
IL_8	GPR114	ivw	4	-0.0271636	0.0310305	0.381364	0.992358	NA
IL_8	ZNF573	ivw	3	-0.0362195	0.0510346	0.477888	0.998544	NA
IL_8	GGTA1P	ivw	6	0.0155889	0.0117707	0.185375	0.945178	NA
IL_8	MIR4712	ivw	12	0.000642789	0.0108062	0.952567	0.999914	NA
IL_8	LRBA	ivw	2	0.00778977	0.0472492	0.86905	0.999914	NA
IL_8	LEPREL1	ivw	5	0.0395709	0.0371035	0.286198	0.975202	NA
IL_8	ALG10B	ivw	2	-0.0425137	0.0615671	0.489863	0.998558	NA
IL_8	KIAA1737	ivw	13	0.00165065	0.0105017	0.875104	0.999914	NA
IL_8	CTC-277H1.7	ivw	2	0.0558462	0.0595303	0.348186	0.986873	NA
IL_8	AP1M2	ivw	7	-0.0186183	0.0199353	0.350338	0.987157	NA
IL_8	RP11-261P9.4	ivw	2	-0.00589967	0.0378322	0.876078	0.999914	NA
IL_8	MAK	ivw	9	-0.0165487	0.0166168	0.319297	0.981826	NA
IL_8	AC004951.5	ivw	2	-0.0141256	0.0182843	0.439785	0.996135	NA
IL_8	CTD-3064M3.3	ivw	3	-0.0157257	0.040955	0.700997	0.999914	NA
IL_8	CTC-281B15.1	ivw	7	0.00564891	0.0150931	0.708203	0.999914	NA
IL_8	ZNF439	ivw	3	-0.0116141	0.019653	0.554549	0.999914	NA
IL_8	COMMD4	ivw	5	-0.0200755	0.0235885	0.39473	0.992703	NA
IL_8	RHBDF2	ivw	2	-0.0578778	0.0885378	0.513301	0.999826	NA
IL_8	FAM157C	ivw	5	-0.00454358	0.0175893	0.796163	0.999914	NA
IL_8	PCBP1-AS1	ivw	6	0.0383777	0.0289903	0.185566	0.945351	NA
IL_8	MTFP1	ivw	5	0.0427842	0.0255265	0.0937242	0.879723	NA
IL_8	PLEKHG3	ivw	5	-0.00236199	0.0118492	0.841998	0.999914	NA
IL_8	THAP7-AS1	ivw	5	-0.020615	0.0146801	0.160235	0.93243	NA
IL_8	AC007952.5	ivw	3	-0.00809948	0.0230167	0.724916	0.999914	NA
IL_8	FGD2	ivw	10	-0.018888	0.00946389	0.0459565	0.796013	Sufficient
IL_8	AP4M1	ivw	7	0.0198485	0.0154909	0.200087	0.949901	NA
IL_8	ATP11B	ivw	2	-0.0161886	0.0482441	0.737206	0.999914	NA
IL_8	BAG4	ivw	2	0.117433	0.0787519	0.135914	0.918444	NA
IL_8	FOLR2	ivw	2	0.0374878	0.079275	0.636296	0.999914	NA
IL_8	MMP14	ivw	2	-0.0179471	0.0690716	0.794993	0.999914	NA
IL_8	RCCD1	ivw	11	-0.0154935	0.0161939	0.338696	0.984993	NA
IL_8	WRAP73	ivw	6	-0.0236603	0.0168282	0.159727	0.93214	NA
IL_8	SYCP2L	ivw	8	3.64462e-05	0.0132158	0.9978	0.999914	NA
IL_8	TUBGCP2	ivw	6	-0.00524852	0.0183008	0.774272	0.999914	NA
IL_8	MUC16	ivw	3	-0.0472241	0.087466	0.589257	0.999914	NA
IL_8	RP11-120K9.2	ivw	2	0.0302533	0.035311	0.391574	0.992703	NA
IL_8	HLA-DOB	ivw	11	0.00434404	0.0150507	0.772867	0.999914	NA
IL_8	NMRAL1	ivw	14	-0.0226554	0.0111625	0.0423977	0.786031	Sufficient
IL_8	ATP2C2	ivw	3	-0.0121619	0.020757	0.55793	0.999914	NA
IL_8	TRAV19	ivw	2	0.00492288	0.0472658	0.917048	0.999914	NA
IL_8	XYLB	ivw	4	-0.0446795	0.0385295	0.246204	0.96585	NA
IL_8	ULK2	ivw	2	-0.0255317	0.0287968	0.375285	0.991616	NA
IL_8	RAD21	ivw	7	0.000634558	0.0167876	0.969848	0.999914	NA
IL_8	OAT	ivw	6	-0.0401252	0.020277	0.0478322	0.801184	Sufficient
IL_8	PDE9A	ivw	13	-0.0106838	0.00951271	0.261393	0.970138	NA
IL_8	RP11-23P13.6	ivw	7	0.00538216	0.0201551	0.789441	0.999914	NA
IL_8	ANGPTL6	ivw	3	0.0483253	0.0281055	0.0855362	0.8678	NA
IL_8	TMEM175	ivw	3	-0.0599103	0.0588972	0.309058	0.979979	NA
IL_8	FAM120B	ivw	12	-0.00125948	0.00935423	0.892894	0.999914	NA
IL_8	CDRT15	ivw	4	-0.00580177	0.0373625	0.876598	0.999914	NA
IL_8	MRFAP1	ivw	2	0.00493182	0.0615756	0.936163	0.999914	NA
IL_8	NDST1	ivw	9	0.0172411	0.0153336	0.260845	0.970016	NA
IL_8	CTD-2248H3.1	ivw	6	0.00309657	0.0173108	0.858031	0.999914	NA
IL_8	ELL	ivw	8	-0.0150155	0.014605	0.303902	0.97916	NA
IL_8	KIAA1919	ivw	2	0.0488542	0.0469467	0.298046	0.978091	NA
IL_8	ATG10	ivw	9	0.014747	0.00717374	0.0398118	0.776904	Sufficient
IL_8	CYTH4	ivw	4	-0.0146499	0.0317535	0.644539	0.999914	NA
IL_8	RALGPS2	ivw	2	0.0227	0.0580053	0.695543	0.999914	NA
IL_8	NCL	ivw	5	0.013361	0.0171358	0.43556	0.996135	NA
IL_8	TMEM63A	ivw	11	-0.022294	0.0119509	0.0621171	0.833808	NA
IL_8	IFI16	ivw	2	-0.041238	0.0373209	0.269178	0.971548	NA
IL_8	DPP8	ivw	2	0.0643511	0.0921297	0.484875	0.998544	NA
IL_8	RC3H1	ivw	2	0.117523	0.0910634	0.196857	0.948217	NA
IL_8	RP13-467H17.1	ivw	4	0.037777	0.0407566	0.353982	0.987761	NA
IL_8	TRGV7	ivw	3	0.000868414	0.0230985	0.97001	0.999914	NA
IL_8	MFSD9	ivw	12	-0.00403132	0.0141833	0.776233	0.999914	NA
IL_8	GTF2IP1	ivw	5	0.0249619	0.0248627	0.315383	0.980985	NA
IL_8	NFIB	ivw	3	0.0112983	0.0226832	0.618418	0.999914	NA
IL_8	WDR55	ivw	13	-0.0120893	0.0128337	0.346196	0.98628	NA
IL_8	GYG1	ivw	3	-0.0318782	0.0246731	0.196349	0.948031	NA
IL_8	MAPK1	ivw	2	-0.00567421	0.0489182	0.907657	0.999914	NA
IL_8	DNA2	ivw	2	0.00362522	0.0544458	0.946913	0.999914	NA
IL_8	CTD-3138B18.5	ivw	2	-0.0586051	0.0300056	0.0508029	0.8089	NA
IL_8	GNPTAB	ivw	3	-0.062909	0.0406958	0.122145	0.908485	NA
IL_8	SLC45A4	ivw	16	0.0247119	0.00965925	0.0105167	0.593056	Sufficient
IL_8	HCG22	ivw	6	0.0284976	0.0379148	0.452279	0.997686	NA
IL_8	PTPMT1	ivw	2	-0.0265909	0.063466	0.675232	0.999914	NA
IL_8	GMIP	ivw	4	-0.0159561	0.0277907	0.565865	0.999914	NA
IL_8	GPX3	ivw	4	-0.00243849	0.021384	0.909211	0.999914	NA
IL_8	FKBP11	ivw	4	0.00625975	0.0161482	0.69828	0.999914	NA
IL_8	RP11-219E7.1	ivw	6	0.0175272	0.0227887	0.441822	0.996135	NA
IL_8	UQCC	ivw	12	-0.0517971	0.0115795	7.70703e-06	0.0181137	Full
IL_8	NPC2	ivw	5	0.0440682	0.0239816	0.0661241	0.839893	NA
IL_8	RP11-105C19.1	ivw	4	0.0311393	0.053653	0.561657	0.999914	NA
IL_8	RP11-327F22.6	ivw	5	0.0201598	0.0155468	0.19473	0.947789	NA
IL_8	HSPB1	ivw	3	-0.037323	0.055551	0.501667	0.999568	NA
IL_8	CTB-31N19.3	ivw	2	0.0307242	0.0216982	0.156783	0.930405	NA
IL_8	NOP14	ivw	2	-0.0576269	0.051542	0.263543	0.970451	NA
IL_8	RP11-553L6.2	ivw	2	0.14784	0.0536587	0.00586581	0.511165	Sufficient
IL_8	INTS1	ivw	8	-0.0229029	0.0146087	0.116939	0.904931	NA
IL_8	PKP2	ivw	4	0.0620906	0.047825	0.194189	0.947538	NA
IL_8	GPATCH1	ivw	5	0.00974146	0.0183602	0.595714	0.999914	NA
IL_8	FRMD6	ivw	2	0.0603829	0.0475259	0.203897	0.950647	NA
IL_8	RP4-740C4.6	ivw	4	0.00458175	0.0270679	0.865585	0.999914	NA
IL_8	LYG1	ivw	8	0.0128416	0.0150265	0.392774	0.992703	NA
IL_8	FGD3	ivw	5	0.0170462	0.0134038	0.203462	0.950451	NA
IL_8	DNAJB6	ivw	18	-0.0146154	0.0107644	0.174543	0.940827	NA
IL_8	WDR5B	ivw	7	0.00437873	0.0139438	0.7535	0.999914	NA
IL_8	RP5-827C21.4	ivw	6	0.00048694	0.0207255	0.981256	0.999914	NA
IL_8	AOAH-IT1	ivw	2	0.00609177	0.0501856	0.903386	0.999914	NA
IL_8	CCDC25	ivw	5	-0.0111942	0.0311852	0.719627	0.999914	NA
IL_8	MGRN1	ivw	6	0.00374042	0.0192659	0.84606	0.999914	NA
IL_8	SMU1	ivw	3	-0.0190404	0.0217872	0.382159	0.992362	NA
IL_8	ARCN1	ivw	4	0.00714272	0.0199424	0.720217	0.999914	NA
IL_8	AGPAT1	ivw	2	-0.0263561	0.0644792	0.682721	0.999914	NA
IL_8	PLSCR3	ivw	3	-0.00597769	0.0321254	0.852387	0.999914	NA
IL_8	GATM	ivw	9	0.0125342	0.0135149	0.353697	0.987717	NA
IL_8	NCOA1	ivw	2	-0.0104143	0.0385712	0.787158	0.999914	NA
IL_8	SNRNP25	ivw	6	0.00363327	0.0108954	0.738782	0.999914	NA
IL_8	ACADM	ivw	10	-0.0131393	0.0127384	0.302319	0.978694	NA
IL_8	AQP10	ivw	7	-0.00068499	0.0179043	0.969482	0.999914	NA
IL_8	PIP5K1C	ivw	2	-0.0287354	0.0299014	0.336549	0.984528	NA
IL_8	RMND5B	ivw	3	-0.0428046	0.0422065	0.310502	0.980308	NA
IL_8	POM121	ivw	2	0.049018	0.0375274	0.191487	0.947167	NA
IL_8	WDTC1	ivw	2	-0.0318022	0.0682506	0.641242	0.999914	NA
IL_8	ALKBH3	ivw	3	0.0472404	0.0480078	0.325108	0.982665	NA
IL_8	AC009961.3	ivw	3	-0.0145393	0.0139186	0.296211	0.977458	NA
IL_8	RP11-709D24.6	ivw	2	-0.020396	0.0869131	0.814464	0.999914	NA
IL_8	KIAA0355	ivw	6	0.0248477	0.0339785	0.464611	0.998484	NA
IL_8	RP11-434D12.1	ivw	2	-0.0128815	0.0554093	0.816166	0.999914	NA
IL_8	THEM4	ivw	16	0.0169244	0.00830006	0.0414428	0.783343	Sufficient
IL_8	IGLC5	ivw	2	-0.0211664	0.0896021	0.813257	0.999914	NA
IL_8	RP5-968J1.1	ivw	3	0.0295089	0.0414514	0.476532	0.998544	NA
IL_8	C1orf228	ivw	8	-0.0252924	0.0217893	0.245734	0.965694	NA
IL_8	ABP1	ivw	15	-0.00970562	0.0123999	0.433792	0.996135	NA
IL_8	KRT8P12	ivw	4	-0.0280121	0.0225245	0.213637	0.955323	NA
IL_8	UBXN11	ivw	3	-0.00181914	0.0249945	0.94198	0.999914	NA
IL_8	REM2	ivw	5	-0.0238425	0.0186123	0.200192	0.949901	NA
IL_8	FAM185BP	ivw	2	-0.0957021	0.0513393	0.0623061	0.83389	NA
IL_8	STX10	ivw	4	0.00523138	0.0460484	0.90955	0.999914	NA
IL_8	ZYG11B	ivw	13	-0.00736431	0.00972797	0.449035	0.997047	NA
IL_8	CYP2E1	ivw	6	0.00610831	0.0483524	0.899472	0.999914	NA
IL_8	TBC1D9B	ivw	12	0.00341395	0.00987493	0.729554	0.999914	NA
IL_8	TMEM200A	ivw	4	0.0587091	0.0218347	0.00717088	0.537182	Sufficient
IL_8	TCHP	ivw	2	0.0769123	0.0555044	0.16584	0.936198	NA
IL_8	JARID2-AS1	ivw	2	-0.0883481	0.0801719	0.270469	0.972151	NA
IL_8	MRPS15	ivw	2	-0.0399072	0.042307	0.34554	0.986106	NA
IL_8	RP11-91P24.5	ivw	2	0.00952119	0.0475129	0.841174	0.999914	NA
IL_8	RP11-511H9.3	ivw	2	0.0266176	0.0756548	0.724966	0.999914	NA
IL_8	KRIT1	ivw	2	0.00375598	0.028252	0.894236	0.999914	NA
IL_8	SMYD2	ivw	3	0.00601438	0.0410962	0.883646	0.999914	NA
IL_8	LMBR1	ivw	6	0.00850752	0.0179358	0.635263	0.999914	NA
IL_8	FCER2	ivw	4	-0.00144914	0.0166967	0.930837	0.999914	NA
IL_8	MANSC1	ivw	2	-0.0956464	0.0640094	0.135109	0.918083	NA
IL_8	DPCD	ivw	2	0.110366	0.0707612	0.11883	0.906159	NA
IL_8	CATSPERB	ivw	3	-0.0321529	0.0256097	0.209299	0.953249	NA
IL_8	C3orf62	ivw	4	0.105612	0.040576	0.00924584	0.574486	Sufficient
IL_8	BTBD6	ivw	5	-0.0507315	0.022243	0.022561	0.703608	Sufficient
IL_8	TPR	ivw	2	0.0281353	0.0240746	0.242535	0.964851	NA
IL_8	AC025627.9	ivw	6	-0.0179279	0.0341248	0.599331	0.999914	NA
IL_8	FOXP1-IT1	ivw	4	-0.0355247	0.051442	0.489831	0.998552	NA
IL_8	GNPDA1	ivw	9	0.0192779	0.0175703	0.272559	0.972332	NA
IL_8	MAP3K6	ivw	12	-0.00769901	0.00986922	0.43533	0.996135	NA
IL_8	SLC1A4	ivw	7	0.0100093	0.0181275	0.580837	0.999914	NA
IL_8	PRPSAP2	ivw	3	-0.0277988	0.0247896	0.262122	0.970236	NA
IL_8	AGGF1	ivw	2	-0.0268841	0.0770207	0.727051	0.999914	NA
IL_8	SMCHD1	ivw	2	0.0663995	0.0493031	0.178057	0.942651	NA
IL_8	GRB10	ivw	5	-0.0124789	0.0298035	0.67543	0.999914	NA
IL_8	BICD2	ivw	12	0.0192048	0.0123455	0.119801	0.90666	NA
IL_8	RP11-73O6.3	ivw	3	-0.0181964	0.0251905	0.470078	0.998544	NA
IL_8	RP11-555K12.1	ivw	4	0.0551565	0.0515977	0.285082	0.975023	NA
IL_8	EPHB6	ivw	7	0.0340217	0.0248229	0.170506	0.938801	NA
IL_8	DDX12P	ivw	4	-0.0373726	0.0286289	0.191751	0.947317	NA
IL_8	ANAPC13	ivw	20	-0.0200169	0.00880418	0.022992	0.705682	Sufficient
IL_8	AP003068.18	ivw	7	-0.0139287	0.0201884	0.490234	0.998673	NA
IL_8	SH3GL1P3	ivw	4	0.00491682	0.0280149	0.860681	0.999914	NA
IL_8	CTD-2283N19.1	ivw	2	-0.0314753	0.121724	0.79596	0.999914	NA
IL_8	IRAK3	ivw	4	-0.0234321	0.0273921	0.392312	0.992703	NA
IL_8	GMPR	ivw	3	0.0162726	0.0610259	0.789739	0.999914	NA
IL_8	AXIN1	ivw	9	-0.0109685	0.0105534	0.29865	0.978507	NA
IL_8	SMAD7	ivw	2	-0.0559794	0.0694496	0.420218	0.994919	NA
IL_8	UBP1	ivw	2	0.0956433	0.0660704	0.14773	0.925261	NA
IL_8	ID3	ivw	2	0.0470575	0.0365241	0.197609	0.948548	NA
IL_8	RP11-493L12.4	ivw	5	-0.00144649	0.0130766	0.91192	0.999914	NA
IL_8	UAP1L1	ivw	10	0.0240397	0.011373	0.0345369	0.758637	Sufficient
IL_8	LRRC16A	ivw	10	-0.00885559	0.0132142	0.502757	0.999662	NA
IL_8	FANCD2	ivw	5	0.0145351	0.0207152	0.482891	0.998544	NA
IL_8	TRIM22	ivw	3	-0.0267118	0.0261479	0.306987	0.979661	NA
IL_8	RBM26	ivw	2	-0.119762	0.0529608	0.0237389	0.711593	Sufficient
IL_8	C8orf33	ivw	2	0.00541798	0.0248602	0.827477	0.999914	NA
IL_8	KCNK17	ivw	21	-0.00254294	0.00754487	0.736085	0.999914	NA
IL_8	SNRNP48	ivw	4	-0.0123754	0.0142599	0.385477	0.992457	NA
IL_8	CCT6B	ivw	2	0.00274325	0.0840776	0.973972	0.999914	NA
IL_8	MTO1	ivw	7	0.0126469	0.0158354	0.424496	0.995481	NA
IL_8	RP11-61O1.2	ivw	2	-0.0846678	0.0348342	0.0150741	0.647698	Sufficient
IL_8	SCRN1	ivw	6	-0.00759341	0.0150084	0.612897	0.999914	NA
IL_8	PLEKHB2	ivw	2	0.0267229	0.0435898	0.53984	0.999914	NA
IL_8	DDX60	ivw	3	-0.0477766	0.0690251	0.488835	0.998544	NA
IL_8	ENPP5	ivw	2	0.039896	0.039036	0.306766	0.979661	NA
IL_8	GFPT1	ivw	10	-0.0104661	0.0138302	0.449196	0.997047	NA
IL_8	RP11-218M22.1	ivw	10	-0.0158512	0.0113618	0.162979	0.934275	NA
IL_8	ABHD12	ivw	4	0.0188001	0.02911	0.51839	0.999914	NA
IL_8	SPINT2	ivw	8	-0.0131561	0.0184858	0.476657	0.998544	NA
IL_8	INIP	ivw	2	0.0245591	0.0215343	0.254094	0.968461	NA
IL_8	VGLL4	ivw	2	-0.0065649	0.0510699	0.897716	0.999914	NA
IL_8	CACNA1I	ivw	2	-0.00142094	0.0366147	0.969044	0.999914	NA
IL_8	BCL2L13	ivw	8	0.0145294	0.0119427	0.223759	0.95943	NA
IL_8	GAL3ST4	ivw	4	-0.0194686	0.0253086	0.441747	0.996135	NA
IL_8	CNKSR1	ivw	3	0.0151819	0.0298016	0.610448	0.999914	NA
IL_8	IGKV2D-29	ivw	3	0.0469498	0.0248795	0.0591479	0.828793	NA
IL_8	NUP88	ivw	10	0.0160218	0.0149785	0.284777	0.974905	NA
IL_8	DBF4B	ivw	6	0.0441313	0.024495	0.0716018	0.851568	NA
IL_8	RNF187	ivw	4	-0.00216868	0.0156152	0.889543	0.999914	NA
IL_8	TRBV7-6	ivw	3	0.0218629	0.0464553	0.637911	0.999914	NA
IL_8	FBXO15	ivw	3	-0.0234719	0.0238516	0.325076	0.982665	NA
IL_8	HLA-B	ivw	13	3.12823e-05	0.0173238	0.998559	0.999914	NA
IL_8	DDX18	ivw	4	0.0254739	0.0197137	0.196289	0.948031	NA
IL_8	CCL3L1	ivw	8	0.00156754	0.0275646	0.954651	0.999914	NA
IL_8	ARPC3	ivw	3	0.0425053	0.0321559	0.186218	0.945692	NA
IL_8	TMEM241	ivw	8	0.000258495	0.0199018	0.989637	0.999914	NA
IL_8	AC069547.1	ivw	2	-0.0645801	0.0743379	0.384991	0.992457	NA
IL_8	HAT1	ivw	4	0.0108073	0.0264506	0.682843	0.999914	NA
IL_8	CELSR1	ivw	2	0.0267181	0.0366867	0.466444	0.998544	NA
IL_8	INPP5A	ivw	2	-0.0555996	0.0314352	0.0769436	0.857196	NA
IL_8	DYNC1I1	ivw	2	0.077312	0.0542938	0.154459	0.929403	NA
IL_8	ZFP36L1	ivw	4	-0.0139019	0.0307487	0.651188	0.999914	NA
IL_8	MRPL4	ivw	2	-0.0111831	0.0318188	0.725243	0.999914	NA
IL_8	UCKL1	ivw	11	0.0136966	0.0153095	0.370976	0.990905	NA
IL_8	TTYH3	ivw	3	0.020056	0.0513095	0.695884	0.999914	NA
IL_8	TRGV10	ivw	5	0.0303617	0.0268776	0.258632	0.969374	NA
IL_8	C14orf166	ivw	2	-0.0431887	0.0356858	0.226184	0.9604	NA
IL_8	C7orf73	ivw	6	0.0123981	0.0201772	0.538912	0.999914	NA
IL_8	RGS2	ivw	2	-0.0775269	0.0344647	0.0244836	0.714603	Sufficient
IL_8	PCDH1	ivw	2	-0.0914336	0.0982747	0.35217	0.987486	NA
IL_8	PRSS21	ivw	2	0.0202927	0.046195	0.660456	0.999914	NA
IL_8	RP1-152L7.5	ivw	3	-0.00825125	0.0260684	0.751606	0.999914	NA
IL_8	B3GAT3	ivw	2	0.0424098	0.0446628	0.342338	0.985637	NA
IL_8	RCN1	ivw	2	-0.00404845	0.0394312	0.918224	0.999914	NA
IL_8	MED28	ivw	3	-0.0175513	0.0201477	0.383683	0.992422	NA
IL_8	TMEM101	ivw	2	0.0303229	0.0167488	0.0702253	0.848059	NA
IL_8	SELP	ivw	2	0.0050713	0.0458743	0.911975	0.999914	NA
IL_8	ZCRB1	ivw	6	-0.025827	0.019442	0.184041	0.944432	NA
IL_8	C6orf106	ivw	9	0.0127986	0.0123409	0.299692	0.978689	NA
IL_8	ZNF195	ivw	2	-0.00546492	0.0194547	0.778784	0.999914	NA
IL_8	EEF1A2	ivw	4	-0.0290442	0.0186297	0.118991	0.906159	NA
IL_8	CLEC12A	ivw	25	0.000828068	0.00498922	0.86818	0.999914	NA
IL_8	RNF215	ivw	3	0.0634528	0.049334	0.198377	0.949164	NA
IL_8	AKR1C3	ivw	8	0.0119529	0.0181158	0.50938	0.999662	NA
IL_8	AC022182.3	ivw	5	0.0139863	0.0207493	0.500272	0.999353	NA
IL_8	BDH2	ivw	9	-0.0038908	0.0148609	0.793465	0.999914	NA
IL_8	ZNF34	ivw	3	-0.0225381	0.0364061	0.535868	0.999914	NA
IL_8	LRP2BP	ivw	2	-0.024149	0.0491349	0.623084	0.999914	NA
IL_8	CDH1	ivw	7	-0.00672255	0.0157089	0.668692	0.999914	NA
IL_8	LINC00487	ivw	2	0.0236359	0.0490977	0.630228	0.999914	NA
IL_8	FEM1C	ivw	8	-0.00312516	0.0159453	0.844616	0.999914	NA
IL_8	SAMD12	ivw	5	-0.0246659	0.0248305	0.320529	0.981826	NA
IL_8	RNF44	ivw	5	-0.0449567	0.0308732	0.145346	0.924557	NA
IL_8	DCHS1	ivw	6	-0.00197841	0.0149972	0.895049	0.999914	NA
IL_8	NEK11	ivw	5	-0.00169017	0.0342248	0.960613	0.999914	NA
IL_8	SRC	ivw	2	-0.0412644	0.0756353	0.585361	0.999914	NA
IL_8	SEMA6A	ivw	2	-0.0700507	0.0484992	0.148635	0.926092	NA
IL_8	SFXN3	ivw	3	0.0181928	0.0307089	0.553563	0.999914	NA
IL_8	RP13-98N21.2	ivw	13	0.00241437	0.0109163	0.824959	0.999914	NA
IL_8	RP11-57H12.5	ivw	2	-0.0114236	0.0468329	0.807291	0.999914	NA
IL_8	GSKIP	ivw	4	-0.0250924	0.0118662	0.0344628	0.758497	Sufficient
IL_8	AP000347.4	ivw	4	-0.0617631	0.0290371	0.0334171	0.755144	Sufficient
IL_8	GGCT	ivw	2	-0.00571355	0.0155527	0.713344	0.999914	NA
IL_8	C4B	ivw	6	0.0139854	0.00969968	0.149348	0.926314	NA
IL_8	AC092620.3	ivw	3	0.0535502	0.0773272	0.488614	0.998544	NA
IL_8	IFI27L1	ivw	6	0.00494056	0.0162739	0.761442	0.999914	NA
IL_8	TMEM185B	ivw	6	0.00659016	0.030665	0.829839	0.999914	NA
IL_8	SEPSECS	ivw	2	-0.0378303	0.111336	0.734018	0.999914	NA
IL_8	ARHGAP15	ivw	15	0.00323431	0.00798301	0.685368	0.999914	NA
IL_8	MRPL28	ivw	3	-0.0130617	0.0724631	0.856954	0.999914	NA
IL_8	ST3GAL2	ivw	2	-0.0122648	0.0600918	0.838275	0.999914	NA
IL_8	AAGAB	ivw	13	0.00416569	0.011925	0.726846	0.999914	NA
IL_8	BHLHE40-AS1	ivw	2	-0.0950459	0.0907939	0.295177	0.977116	NA
IL_8	HNRNPH1	ivw	9	0.0209051	0.0135196	0.122037	0.908485	NA
IL_8	KLHDC7B	ivw	3	0.0894048	0.046152	0.0527231	0.814882	NA
IL_8	RP11-421L21.3	ivw	4	0.0126404	0.0170425	0.45827	0.998097	NA
IL_8	SURF1	ivw	8	-0.00341059	0.0165734	0.836957	0.999914	NA
IL_8	ITGA1	ivw	6	0.0176657	0.0213447	0.407876	0.994114	NA
IL_8	OPN3	ivw	7	0.00136639	0.0149601	0.927226	0.999914	NA
IL_8	TM9SF4	ivw	2	0.11599	0.0582373	0.046407	0.797454	Sufficient
IL_8	ZNF548	ivw	17	-0.00855652	0.0111069	0.441074	0.996135	NA
IL_8	HELB	ivw	2	0.0330831	0.0547075	0.54536	0.999914	NA
IL_8	PHACTR1	ivw	3	3.49844e-05	0.0163278	0.99829	0.999914	NA
IL_8	CDH13	ivw	2	-0.0389515	0.0354996	0.272537	0.972332	NA
IL_8	AGK	ivw	3	0.0313754	0.066413	0.636621	0.999914	NA
IL_8	UBA52	ivw	4	0.0278842	0.0517959	0.590337	0.999914	NA
IL_8	TRIP12	ivw	3	0.0117271	0.0253474	0.643613	0.999914	NA
IL_8	HIST1H3E	ivw	3	0.0279735	0.0302438	0.355001	0.987947	NA
IL_8	PLA2G4B	ivw	9	0.0045036	0.0154193	0.770228	0.999914	NA
IL_8	U2AF1	ivw	3	-0.104815	0.0369694	0.00457997	0.476295	Sufficient
IL_8	FOXQ1	ivw	2	-0.0135049	0.023934	0.572581	0.999914	NA
IL_8	HSD17B7P2	ivw	6	-0.0135194	0.0143764	0.347019	0.986521	NA
IL_8	ACPL2	ivw	12	-0.0174297	0.00973985	0.0735309	0.85407	NA
IL_8	ZCCHC11	ivw	2	-0.015536	0.0502991	0.757419	0.999914	NA
IL_8	RNF122	ivw	3	0.0146473	0.0451881	0.745832	0.999914	NA
IL_8	IQCD	ivw	2	0.0199328	0.0533717	0.708797	0.999914	NA
IL_8	SDHAP1	ivw	11	-0.00472296	0.0116012	0.683928	0.999914	NA
IL_8	CYP26B1	ivw	14	0.0180575	0.0118013	0.125984	0.911273	NA
IL_8	RP11-212I21.2	ivw	9	0.0181166	0.0129696	0.162459	0.933955	NA
IL_8	SLC13A4	ivw	4	-0.00684007	0.0267263	0.798005	0.999914	NA
IL_8	DDX56	ivw	4	0.00526439	0.0236474	0.823831	0.999914	NA
IL_8	PKD1P6	ivw	2	0.00611291	0.0424519	0.885504	0.999914	NA
IL_8	KTI12	ivw	2	-0.0158665	0.0352507	0.652636	0.999914	NA
IL_8	RALGAPA2	ivw	3	-0.0813857	0.047658	0.0876916	0.870937	NA
IL_8	WBP1L	ivw	2	-0.041377	0.0423056	0.32805	0.983264	NA
IL_8	NFE2	ivw	10	0.0318852	0.00838252	0.00014251	0.125704	Sufficient
IL_8	RAPGEFL1	ivw	4	0.0527724	0.0151269	0.000485489	0.218901	Sufficient
IL_8	CTSS	ivw	8	-0.00584071	0.0120103	0.62675	0.999914	NA
IL_8	C1orf21	ivw	3	0.0240428	0.0462911	0.603495	0.999914	NA
IL_8	LPAR2	ivw	15	0.0237654	0.0115264	0.039224	0.774687	Sufficient
IL_8	SARS2	ivw	15	0.0159797	0.0104786	0.127265	0.912387	NA
IL_8	PRSS23	ivw	3	0.0303052	0.0414665	0.464879	0.998484	NA
IL_8	JAZF1-AS1	ivw	2	0.0345809	0.0234012	0.139477	0.921544	NA
IL_8	RP11-686D22.7	ivw	2	0.0196645	0.0482136	0.683375	0.999914	NA
IL_8	RPS15A	ivw	3	0.0149474	0.014146	0.290668	0.976223	NA
IL_8	ATP9A	ivw	10	0.00536386	0.0112406	0.633229	0.999914	NA
IL_8	DGCR8	ivw	9	0.00576619	0.00911674	0.527071	0.999914	NA
IL_8	CCDC112	ivw	3	-0.0463019	0.0400755	0.24794	0.966652	NA
IL_8	ZC3H3	ivw	5	-0.0247051	0.0152454	0.105125	0.892255	NA
IL_8	SNAP29	ivw	17	0.00707389	0.00773385	0.360367	0.989123	NA
IL_8	SYNE1	ivw	2	-0.0802534	0.154489	0.603427	0.999914	NA
IL_8	WDFY1	ivw	3	0.0202427	0.0348447	0.561281	0.999914	NA
IL_8	BEGAIN	ivw	15	0.020785	0.0128525	0.105838	0.892603	NA
IL_8	FGFRL1	ivw	4	-0.0513003	0.0274915	0.0620353	0.833736	NA
IL_8	NIT2	ivw	3	0.00423252	0.0214165	0.843336	0.999914	NA
IL_8	TNFAIP8L2	ivw	3	0.0547007	0.0321904	0.089266	0.873497	NA
IL_8	RBMS2	ivw	20	-0.00737535	0.0108072	0.494957	0.998964	NA
IL_8	RRBP1	ivw	6	-0.017852	0.0179919	0.321089	0.981861	NA
IL_8	BAX	ivw	4	0.000488733	0.0206801	0.981145	0.999914	NA
IL_8	RP11-227G15.2	ivw	2	0.0537779	0.0283642	0.057963	0.826735	NA
IL_8	NSUN6	ivw	7	-0.0209859	0.0160948	0.192268	0.947317	NA
IL_8	ERAP1	ivw	7	0.00387736	0.0242525	0.87298	0.999914	NA
IL_8	PTPN11	ivw	2	0.039394	0.0414693	0.342134	0.985637	NA
IL_8	MYO7A	ivw	3	-0.0389934	0.0269218	0.147507	0.925015	NA
IL_8	RP11-10L12.4	ivw	6	-0.00215415	0.0173181	0.901008	0.999914	NA
IL_8	RP11-876N24.1	ivw	3	0.0511005	0.0248426	0.0396894	0.776303	Sufficient
IL_8	MMADHC	ivw	2	-0.135176	0.0631719	0.0323702	0.75161	Sufficient
IL_8	FAM134B	ivw	5	0.0126084	0.0322133	0.6955	0.999914	NA
IL_8	LMF2	ivw	2	0.0255032	0.0340569	0.453954	0.997791	NA
IL_8	PODXL2	ivw	6	0.0133832	0.0311542	0.667503	0.999914	NA
IL_8	NPM3	ivw	7	0.0039973	0.0207142	0.846979	0.999914	NA
IL_8	CNN3	ivw	3	-0.0209603	0.0600496	0.727052	0.999914	NA
IL_8	NRP1	ivw	8	0.0194599	0.015036	0.19559	0.947975	NA
IL_8	RP3-467K16.4	ivw	3	-0.00106633	0.0213442	0.960155	0.999914	NA
IL_8	IFI44	ivw	2	0.0345159	0.048364	0.475432	0.998544	NA
IL_8	KIAA0895	ivw	2	0.0334501	0.02989	0.263095	0.970334	NA
IL_8	RASL11A	ivw	2	0.0298926	0.0497582	0.548001	0.999914	NA
IL_8	HOXB4	ivw	9	0.0438697	0.0158902	0.00576598	0.509093	Sufficient
IL_8	PEX2	ivw	3	-0.033278	0.0305456	0.275954	0.973022	NA
IL_8	C1GALT1	ivw	13	0.0166297	0.0124378	0.181212	0.943543	NA
IL_8	ZDHHC20	ivw	3	0.000543125	0.025153	0.982773	0.999914	NA
IL_8	ZKSCAN7	ivw	8	-0.0137535	0.0183313	0.45309	0.997739	NA
IL_8	EXTL2	ivw	3	0.0102347	0.0149106	0.49246	0.998681	NA
IL_8	ABCC3	ivw	15	-0.0100098	0.0106113	0.34552	0.986088	NA
IL_8	PRELID1	ivw	8	0.000547596	0.0159519	0.972616	0.999914	NA
IL_8	NAGPA	ivw	15	-0.00112943	0.0100796	0.910783	0.999914	NA
IL_8	HLA-W	ivw	6	-0.0143328	0.0356262	0.687455	0.999914	NA
IL_8	UPP1	ivw	7	-0.0165068	0.0152406	0.278774	0.973766	NA
IL_8	KATNB1	ivw	2	0.0530528	0.0518568	0.306278	0.979558	NA
IL_8	H2AFV	ivw	2	0.0480736	0.0697796	0.490864	0.998681	NA
IL_8	ZXDC	ivw	3	0.0198009	0.0327301	0.545195	0.999914	NA
IL_8	IL12RB1	ivw	6	-0.0171279	0.0122888	0.163383	0.934678	NA
IL_8	SUSD4	ivw	6	0.0196103	0.0203395	0.334972	0.984376	NA
IL_8	TUBGCP3	ivw	2	0.0485758	0.0437556	0.266929	0.971169	NA
IL_8	CCND2	ivw	3	-0.0231289	0.044233	0.601052	0.999914	NA
IL_8	ADAMTSL4	ivw	4	0.0165684	0.0157341	0.29233	0.97665	NA
IL_8	LAIR2	ivw	9	-0.00150655	0.0229723	0.947711	0.999914	NA
IL_8	SETD3	ivw	3	0.0122291	0.017519	0.485149	0.998544	NA
IL_8	FRAT1	ivw	5	-0.00789315	0.0177848	0.657177	0.999914	NA
IL_8	SPRY2	ivw	2	-0.0251048	0.0377771	0.506338	0.999662	NA
IL_8	C1orf112	ivw	6	0.00601645	0.0158178	0.703678	0.999914	NA
IL_8	MYH10	ivw	3	-0.0299606	0.0423783	0.479579	0.998544	NA
IL_8	SPSB1	ivw	5	-0.00395703	0.0186386	0.831871	0.999914	NA
IL_8	RP11-936I5.1	ivw	3	0.00872086	0.0227472	0.701437	0.999914	NA
IL_8	VWA5A	ivw	10	-0.00837437	0.017663	0.635415	0.999914	NA
IL_8	RP11-77H9.2	ivw	9	0.00722161	0.0203342	0.72248	0.999914	NA
IL_8	DDAH2	ivw	4	-0.0324794	0.0343102	0.343822	0.985637	NA
IL_8	WASH3P	ivw	5	0.00168483	0.0249944	0.946257	0.999914	NA
IL_8	ARHGAP42	ivw	2	-0.0499592	0.0731428	0.494584	0.998914	NA
IL_8	AC108463.2	ivw	2	-0.0447759	0.0421738	0.288372	0.975614	NA
IL_8	CPAMD8	ivw	6	0.0246282	0.0228694	0.281524	0.974309	NA
IL_8	VPS13A	ivw	2	-0.0379248	0.0294763	0.198227	0.94907	NA
IL_8	NUMB	ivw	3	0.00928359	0.0289841	0.748741	0.999914	NA
IL_8	YIF1B	ivw	5	0.00549997	0.0167531	0.742688	0.999914	NA
IL_8	AC138744.2	ivw	2	-0.0479972	0.0677672	0.47878	0.998544	NA
IL_8	S1PR5	ivw	2	-0.0241741	0.0310795	0.436678	0.996135	NA
IL_8	ALPK1	ivw	4	0.0443646	0.0183413	0.01557	0.650584	Sufficient
IL_8	WDR47	ivw	2	-0.0252319	0.113872	0.82464	0.999914	NA
IL_8	RP11-380G5.2	ivw	2	0.0164236	0.0969016	0.865413	0.999914	NA
IL_8	DRAXIN	ivw	4	-0.00882821	0.0167691	0.59857	0.999914	NA
IL_8	DENND5B	ivw	5	0.0068239	0.018346	0.709925	0.999914	NA
IL_8	KLHL8	ivw	5	0.0146185	0.0200825	0.466659	0.998544	NA
IL_8	ZNF667	ivw	2	0.00171059	0.0328605	0.958484	0.999914	NA
IL_8	DSTYK	ivw	16	-0.00653837	0.0103036	0.525707	0.999914	NA
IL_8	METTL2B	ivw	2	0.000474203	0.0205446	0.981585	0.999914	NA
IL_8	DNAJC27-AS1	ivw	2	0.0160368	0.12967	0.901573	0.999914	NA
IL_8	RP1-283E3.4	ivw	2	-0.0408253	0.0620196	0.510369	0.999662	NA
IL_8	TAF4B	ivw	2	0.043769	0.0563359	0.437201	0.996135	NA
IL_8	IL17RC	ivw	2	0.0153919	0.0252981	0.542907	0.999914	NA
IL_8	U6	ivw	18	-0.00144933	0.010485	0.89006	0.999914	NA
IL_8	TSPAN32	ivw	6	0.00199142	0.0142623	0.888953	0.999914	NA
IL_8	CRYZ	ivw	20	0.00503184	0.00868037	0.56213	0.999914	NA
IL_8	RP11-168G16.1	ivw	3	0.0844587	0.0550247	0.124803	0.91095	NA
IL_8	TYSND1	ivw	8	-0.0184594	0.0166065	0.266319	0.970925	NA
IL_8	ATP8B4	ivw	12	-0.0102135	0.0125354	0.415202	0.994354	NA
IL_8	C22orf43	ivw	7	-0.0240071	0.0153828	0.118607	0.906159	NA
IL_8	CA8	ivw	4	0.0222172	0.0332935	0.504571	0.999662	NA
IL_8	DPY19L2P3	ivw	2	-0.00366497	0.0955525	0.969404	0.999914	NA
IL_8	ANKLE1	ivw	3	-0.0449947	0.024857	0.0702741	0.848092	NA
IL_8	GALC	ivw	5	0.0351255	0.0166709	0.0351175	0.762302	Sufficient
IL_8	TNFRSF10C	ivw	2	0.00775836	0.0283698	0.78449	0.999914	NA
IL_8	GUSBP11	ivw	6	0.0137069	0.0314467	0.662925	0.999914	NA
IL_8	UVSSA	ivw	13	0.00212604	0.00876767	0.808404	0.999914	NA
IL_8	MST1	ivw	4	0.0404536	0.0260181	0.119988	0.906855	NA
IL_8	KIAA1033	ivw	5	0.0295939	0.0190977	0.121236	0.908212	NA
IL_8	PFKFB3	ivw	7	0.0548103	0.0268478	0.041199	0.781897	Sufficient
IL_8	KIAA1324	ivw	22	0.00594518	0.00762692	0.435686	0.996135	NA
IL_8	ECHDC1	ivw	5	0.0054278	0.021706	0.802541	0.999914	NA
IL_8	CASZ1	ivw	2	-0.120553	0.082435	0.143631	0.923608	NA
IL_8	DRAM1	ivw	11	0.00630633	0.011432	0.581196	0.999914	NA
IL_8	TGIF1	ivw	5	0.00617152	0.0154712	0.689963	0.999914	NA
IL_8	GDAP2	ivw	4	-0.0177077	0.0295318	0.548763	0.999914	NA
IL_8	RP11-1365D11.1	ivw	2	-0.0221855	0.0316056	0.482711	0.998544	NA
IL_8	GDF15	ivw	2	0.0195767	0.0282741	0.488692	0.998544	NA
IL_8	TSTD3	ivw	5	-0.0170364	0.0214882	0.42788	0.996099	NA
IL_8	LPCAT1	ivw	4	0.030805	0.0331225	0.352355	0.987486	NA
IL_8	RERE	ivw	14	0.0373789	0.0120974	0.00200271	0.37716	Sufficient
IL_8	INTS10	ivw	5	-0.0180195	0.0195846	0.357528	0.988411	NA
IL_8	OXA1L	ivw	3	-0.0783667	0.0568284	0.167893	0.936973	NA
IL_8	AC018816.3	ivw	2	-0.0341687	0.0262626	0.193245	0.947372	NA
IL_8	BLOC1S6	ivw	2	-0.0120943	0.0442525	0.784622	0.999914	NA
IL_8	ADPRH	ivw	6	0.0199269	0.0164398	0.225469	0.960126	NA
IL_8	ACP2	ivw	22	0.0117506	0.00882555	0.183047	0.943984	NA
IL_8	ENOSF1	ivw	10	0.0066893	0.0139187	0.630803	0.999914	NA
IL_8	ECHS1	ivw	4	0.000562926	0.021459	0.979072	0.999914	NA
IL_8	SFT2D2	ivw	2	-0.0467842	0.0398225	0.240067	0.963703	NA
IL_8	ARL4A	ivw	10	-0.000517842	0.0177673	0.976748	0.999914	NA
IL_8	ARID5B	ivw	6	-0.00396017	0.0162055	0.806943	0.999914	NA
IL_8	FASTKD5	ivw	2	0.0356498	0.0321063	0.266841	0.971009	NA
IL_8	GLB1	ivw	7	-0.0139173	0.0215635	0.518661	0.999914	NA
IL_8	PGM2L1	ivw	5	-6.73285e-05	0.0277237	0.998062	0.999914	NA
IL_8	SLC25A11	ivw	3	-0.00214703	0.044723	0.96171	0.999914	NA
IL_8	ANKRD32	ivw	2	-0.0356306	0.0510351	0.485078	0.998544	NA
IL_8	CTB-50L17.9	ivw	3	0.000380282	0.0157906	0.980787	0.999914	NA
IL_8	CEP164	ivw	3	-0.0478328	0.0343656	0.163958	0.934945	NA
IL_8	UTF1	ivw	3	-0.0286364	0.0367488	0.435834	0.996135	NA
IL_8	AE000661.37	ivw	3	0.038439	0.0287567	0.181321	0.943543	NA
IL_8	PLEK	ivw	12	0.00469874	0.0141633	0.740075	0.999914	NA
IL_8	PI4K2A	ivw	2	0.0801103	0.0558262	0.151289	0.927903	NA
IL_8	G2E3	ivw	3	0.0264918	0.0425272	0.533326	0.999914	NA
IL_8	TBK1	ivw	3	0.0272714	0.0280609	0.331118	0.9837	NA
IL_8	CDKN2AIP	ivw	2	-0.0799269	0.054882	0.145298	0.924555	NA
IL_8	CDHR5	ivw	2	-0.126631	0.0920086	0.16873	0.937583	NA
IL_8	UMODL1	ivw	2	-0.0267487	0.0578328	0.64371	0.999914	NA
IL_8	NUP133	ivw	2	0.00935196	0.0251979	0.710532	0.999914	NA
IL_8	SP140	ivw	4	0.0218007	0.0185897	0.240905	0.964011	NA
IL_8	ALOX12	ivw	3	-0.0095222	0.0466136	0.838135	0.999914	NA
IL_8	SCG5	ivw	2	0.0509245	0.0742253	0.492662	0.998693	NA
IL_8	RABL2B	ivw	3	-0.0107774	0.0266958	0.686426	0.999914	NA
IL_8	SMAD6	ivw	2	0.0284961	0.0480209	0.552906	0.999914	NA
IL_8	SMAP1	ivw	13	0.00611175	0.0110237	0.579293	0.999914	NA
IL_8	TRBV6-8	ivw	3	-0.0233766	0.0367849	0.525106	0.999914	NA
IL_8	GYPE	ivw	15	-0.0124574	0.0125362	0.320361	0.981826	NA
IL_8	ZDHHC14	ivw	10	0.0239048	0.0168346	0.155615	0.929791	NA
IL_8	RP11-723O4.9	ivw	5	-0.0037125	0.0284894	0.89632	0.999914	NA
IL_8	CD1D	ivw	2	0.0313199	0.115649	0.786531	0.999914	NA
IL_8	RP11-229P13.19	ivw	10	-0.0188718	0.0145458	0.194493	0.947707	NA
IL_8	TRIM9	ivw	5	-0.00448093	0.0163249	0.783712	0.999914	NA
IL_8	GOLT1B	ivw	6	-0.00681097	0.0173568	0.694756	0.999914	NA
IL_8	HOTAIRM1	ivw	17	-0.00963237	0.00984122	0.32769	0.983024	NA
IL_8	AC093627.10	ivw	5	-0.00867671	0.0219654	0.692831	0.999914	NA
IL_8	SPDYE6	ivw	8	0.000752676	0.0188271	0.96811	0.999914	NA
IL_8	UBA6	ivw	2	-0.00479076	0.0778969	0.95096	0.999914	NA
IL_8	NPHP4	ivw	6	-0.00934087	0.0203002	0.645417	0.999914	NA
IL_8	NSUN5P2	ivw	12	-0.0175939	0.0156686	0.261489	0.970164	NA
IL_8	ASAP1	ivw	9	0.00760804	0.0139375	0.585158	0.999914	NA
IL_8	ING1	ivw	4	0.0206963	0.0221369	0.349829	0.987157	NA
IL_8	PINK1	ivw	2	-0.023406	0.0198504	0.238352	0.963406	NA
IL_8	LZTR1	ivw	7	0.0213389	0.017637	0.226318	0.9604	NA
IL_8	TRRAP	ivw	2	0.0140697	0.0560293	0.801727	0.999914	NA
IL_8	PADI4	ivw	10	-0.0194855	0.008985	0.0301075	0.741583	Sufficient
IL_8	PPIE	ivw	14	-0.00502455	0.0114688	0.661308	0.999914	NA
IL_8	EDN1	ivw	4	-0.0742157	0.0362016	0.0403578	0.778964	Sufficient
IL_8	RUSC2	ivw	2	0.00499182	0.0242704	0.837044	0.999914	NA
IL_8	RP4-614O4.12	ivw	2	-0.036737	0.0195653	0.0604275	0.830504	NA
IL_8	TMED5	ivw	16	0.00781918	0.011295	0.488766	0.998544	NA
IL_8	RASA3	ivw	4	0.0238481	0.0278804	0.392346	0.992703	NA
IL_8	RNASE6	ivw	15	-0.0107781	0.00838331	0.198561	0.949287	NA
IL_8	AC123768.4	ivw	3	0.00626762	0.0371502	0.866024	0.999914	NA
IL_8	FAM172A	ivw	3	0.0229396	0.0499883	0.646306	0.999914	NA
IL_8	NOTCH4	ivw	4	0.155599	0.0395253	8.26091e-05	0.0896977	Sufficient
IL_8	ITGA9	ivw	5	0.00454009	0.030874	0.883091	0.999914	NA
IL_8	SERPINA1	ivw	14	0.000166825	0.012907	0.989688	0.999914	NA
IL_8	PYCR2	ivw	7	-0.0102187	0.013175	0.437977	0.996135	NA
IL_8	KRT17P1	ivw	4	-0.00903258	0.0254619	0.722777	0.999914	NA
IL_8	MEF2C	ivw	6	-0.0605708	0.0262147	0.0208569	0.690778	Sufficient
IL_8	COMMD10	ivw	4	0.0170756	0.0133095	0.199504	0.949709	NA
IL_8	LAMA2	ivw	2	-0.0415659	0.0416074	0.317793	0.981424	NA
IL_8	IL1R1	ivw	3	-0.0425514	0.0363563	0.24184	0.964581	NA
IL_8	PHKG1	ivw	5	-0.0201883	0.0323462	0.532541	0.999914	NA
IL_8	KIAA1024	ivw	5	0.00573255	0.020453	0.779263	0.999914	NA
IL_8	SIGLEC11	ivw	9	-0.0117576	0.0135209	0.384524	0.992457	NA
IL_8	SP140L	ivw	19	0.00282386	0.00904525	0.754894	0.999914	NA
IL_8	LRIG1	ivw	4	0.0134658	0.0204441	0.510111	0.999662	NA
IL_8	PM20D1	ivw	8	0.0125894	0.0112894	0.264784	0.970475	NA
IL_8	TAS2R5	ivw	3	-0.0269982	0.0326439	0.408207	0.994114	NA
IL_8	RPSA	ivw	4	-0.0464592	0.0544228	0.393287	0.992703	NA
IL_8	IGHV4-4	ivw	2	-0.00115364	0.0165995	0.944593	0.999914	NA
IL_8	HEATR6	ivw	10	0.0159091	0.0168684	0.345613	0.986163	NA
IL_8	IFT57	ivw	3	-0.0182546	0.0260762	0.483896	0.998544	NA
IL_8	RP11-181G12.2	ivw	3	-0.0433356	0.0262361	0.0985841	0.884135	NA
IL_8	EDN3	ivw	2	-0.0140689	0.0398562	0.724095	0.999914	NA
IL_8	RP11-571M6.8	ivw	2	-0.0124618	0.0648584	0.847634	0.999914	NA
IL_8	GPR171	ivw	2	0.079888	0.0655461	0.222918	0.959199	NA
IL_8	SLC44A2	ivw	10	-0.000921169	0.00895666	0.918084	0.999914	NA
IL_8	PCID2	ivw	5	0.0305085	0.0255445	0.23235	0.962708	NA
IL_8	KRT73	ivw	15	-0.0122221	0.00863255	0.156829	0.930405	NA
IL_8	CCR2	ivw	4	-0.0458169	0.0218442	0.0359545	0.765106	Sufficient
IL_8	RP11-103G8.2	ivw	2	-0.0134645	0.0270151	0.618198	0.999914	NA
IL_8	PUM2	ivw	2	-0.0487446	0.0551693	0.376941	0.99179	NA
IL_8	F2RL1	ivw	14	0.0126441	0.0139175	0.363609	0.990145	NA
IL_8	RNF41	ivw	2	0.0889007	0.042324	0.0356866	0.764552	Sufficient
IL_8	PRSS30P	ivw	9	0.00540869	0.0108864	0.61931	0.999914	NA
IL_8	TCP11L2	ivw	7	-0.014283	0.019904	0.473008	0.998544	NA
IL_8	DNAJB2	ivw	2	0.150223	0.0532535	0.00478878	0.48319	Sufficient
IL_8	UROS	ivw	18	-0.00963262	0.009391	0.30502	0.979457	NA
IL_8	SPDL1	ivw	7	-0.00777317	0.0128084	0.54393	0.999914	NA
IL_8	DYRK4	ivw	6	-0.025139	0.0234366	0.283434	0.974905	NA
IL_8	ACOT11	ivw	2	-0.0214521	0.0323212	0.506872	0.999662	NA
IL_8	TACC3	ivw	8	0.0344087	0.0300077	0.251521	0.967935	NA
IL_8	CARS	ivw	2	-0.0122359	0.0237011	0.605673	0.999914	NA
IL_8	SEC14L4	ivw	3	0.0281609	0.026923	0.29557	0.977296	NA
IL_8	ZNF347	ivw	4	-0.0420951	0.0367173	0.251602	0.967935	NA
IL_8	PKNOX1	ivw	3	-0.0328832	0.0365601	0.368425	0.990782	NA
IL_8	SYPL1	ivw	2	-0.0323932	0.0454181	0.475708	0.998544	NA
IL_8	UBR7	ivw	3	0.00161857	0.0358832	0.964022	0.999914	NA
IL_8	PNPLA8	ivw	4	-0.00678513	0.023439	0.772213	0.999914	NA
IL_8	MED15	ivw	2	-0.0310553	0.0372212	0.404086	0.993574	NA
IL_8	MCCC1	ivw	3	-0.0117925	0.0213887	0.581399	0.999914	NA
IL_8	ZCCHC14	ivw	5	-0.0381429	0.0294833	0.195764	0.948031	NA
IL_8	PHF14	ivw	2	-0.0168098	0.0398682	0.673292	0.999914	NA
IL_8	PRKAR1B	ivw	2	-0.0507626	0.0371868	0.172231	0.940019	NA
IL_8	HIP1R	ivw	2	-0.026565	0.0637244	0.676771	0.999914	NA
IL_8	GPR68	ivw	3	0.00120535	0.028221	0.965932	0.999914	NA
IL_8	TMEM205	ivw	5	0.0247377	0.0228016	0.277962	0.973474	NA
IL_8	RP11-274B18.4	ivw	2	0.0222978	0.0285681	0.435089	0.996135	NA
IL_8	TRIM4	ivw	27	0.0091814	0.00568367	0.106224	0.893177	NA
IL_8	ASCC1	ivw	8	0.0101917	0.0156764	0.515607	0.999914	NA
IL_8	CDKN1A	ivw	4	-0.00943295	0.0302712	0.755333	0.999914	NA
IL_8	PINLYP	ivw	2	0.122878	0.0399534	0.00210121	0.381206	Sufficient
IL_8	CALU	ivw	3	-0.0209817	0.0280026	0.453691	0.997757	NA
IL_8	CTB-37A13.1	ivw	2	0.078072	0.0724701	0.281346	0.974309	NA
IL_8	AC016757.3	ivw	7	-0.0123631	0.0217022	0.568902	0.999914	NA
IL_8	LRP8	ivw	3	-0.0394221	0.043447	0.364216	0.990145	NA
IL_8	COL6A2	ivw	8	-0.0066323	0.0168558	0.69397	0.999914	NA
IL_8	HIST1H2BC	ivw	2	-0.0296122	0.0628432	0.637493	0.999914	NA
IL_8	XAF1	ivw	3	0.0184484	0.0373756	0.621592	0.999914	NA
IL_8	AC079325.6	ivw	10	0.00575708	0.0107471	0.592174	0.999914	NA
IL_8	RP11-37B2.1	ivw	14	0.00484596	0.0131868	0.713256	0.999914	NA
IL_8	ARF3	ivw	7	0.00759431	0.0132365	0.566144	0.999914	NA
IL_8	GRAMD1C	ivw	4	-0.030329	0.0344758	0.379012	0.991997	NA
IL_8	CRISPLD2	ivw	15	-0.00775568	0.00993684	0.435098	0.996135	NA
IL_8	RP11-290F20.3	ivw	5	-0.00114669	0.0177997	0.948634	0.999914	NA
IL_8	RP11-6N17.4	ivw	6	0.0122142	0.0153262	0.425481	0.995714	NA
IL_8	HLA-DPB1	ivw	4	-0.0461964	0.0641877	0.471704	0.998544	NA
IL_8	C2orf88	ivw	3	0.0173473	0.0498849	0.728031	0.999914	NA
IL_8	RP11-701H24.2	ivw	2	0.174209	0.0694467	0.0121236	0.611968	Sufficient
IL_8	LARP1	ivw	9	0.0411426	0.0155942	0.00833151	0.557089	Sufficient
IL_8	AKT2	ivw	2	0.0834188	0.0450168	0.0638737	0.83521	NA
IL_8	CAPN12	ivw	19	0.00501528	0.00845391	0.553014	0.999914	NA
IL_8	ASPH	ivw	5	-0.0253887	0.0255508	0.32039	0.981826	NA
IL_8	IFNGR2	ivw	16	0.00976852	0.0110311	0.375862	0.991639	NA
IL_8	PARVB	ivw	7	0.0167007	0.0224697	0.457328	0.99792	NA
IL_8	RP11-119D9.1	ivw	3	0.0570758	0.0362227	0.115097	0.903607	NA
IL_8	RP11-738E22.3	ivw	6	-0.0120621	0.0152043	0.427583	0.996054	NA
IL_8	RP11-161M6.2	ivw	2	-0.054234	0.0410441	0.186381	0.945707	NA
IL_8	AC092653.5	ivw	3	-0.00833403	0.0215453	0.698893	0.999914	NA
IL_8	MARK4	ivw	4	0.0213927	0.0384587	0.578038	0.999914	NA
IL_8	PSAP	ivw	2	-0.000824629	0.0772754	0.991486	0.999914	NA
IL_8	SMG5	ivw	23	0.00321393	0.00743487	0.665539	0.999914	NA
IL_8	TOP3BP1	ivw	6	-0.00891003	0.0202557	0.660026	0.999914	NA
IL_8	ZNF420	ivw	3	-0.0123701	0.0693486	0.858428	0.999914	NA
IL_8	SSX2IP	ivw	2	0.00694354	0.0467419	0.881908	0.999914	NA
IL_8	COLEC11	ivw	2	-0.00652202	0.0343991	0.849624	0.999914	NA
IL_8	HLA-DQB1	ivw	18	0.00715012	0.0119502	0.549622	0.999914	NA
IL_8	IGLC2	ivw	5	-0.0311404	0.0153661	0.0427069	0.787144	Sufficient
IL_8	PPP2R1A	ivw	3	-0.00223855	0.0319176	0.944086	0.999914	NA
IL_8	CAMK2D	ivw	7	-0.0100646	0.0275341	0.714715	0.999914	NA
IL_8	FAM50B	ivw	7	-0.00717512	0.0163763	0.661284	0.999914	NA
IL_8	WNK2	ivw	2	-0.0107934	0.037482	0.773375	0.999914	NA
IL_8	MREG	ivw	2	-0.0333144	0.0828817	0.68772	0.999914	NA
IL_8	ZNF202	ivw	2	-0.0318428	0.0524862	0.544058	0.999914	NA
IL_8	LRIF1	ivw	2	0.00872302	0.0463167	0.850615	0.999914	NA
IL_8	AC022431.3	ivw	3	0.00675937	0.0580636	0.907325	0.999914	NA
IL_8	SART3	ivw	2	0.0541397	0.0755082	0.473371	0.998544	NA
IL_8	CTNNA1	ivw	24	0.00900758	0.00624925	0.149476	0.926316	NA
IL_8	TGFBR3	ivw	2	-0.0660721	0.0487184	0.175034	0.940934	NA
IL_8	NAPB	ivw	12	-0.0174509	0.0163905	0.287013	0.975202	NA
IL_8	SOAT2	ivw	3	0.00107983	0.0431379	0.980029	0.999914	NA
IL_8	TANGO6	ivw	3	0.0175999	0.0501523	0.725642	0.999914	NA
IL_8	CTD-2228K2.5	ivw	2	0.274954	0.110112	0.0125234	0.618061	Sufficient
IL_8	MUC20	ivw	25	0.0211728	0.00871057	0.0150693	0.647698	Sufficient
IL_8	RP11-110G21.1	ivw	2	0.0314618	0.0471436	0.504541	0.999662	NA
IL_8	AC004985.12	ivw	2	-0.00333025	0.0506231	0.947549	0.999914	NA
IL_8	ECHDC3	ivw	11	-0.006699	0.0134685	0.618919	0.999914	NA
IL_8	C22orf28	ivw	2	-0.0446988	0.0279335	0.109557	0.896954	NA
IL_8	HPS4	ivw	3	-0.0123623	0.0216411	0.567835	0.999914	NA
IL_8	AKAP13	ivw	5	-0.00972622	0.0205353	0.63576	0.999914	NA
IL_8	PNRC2	ivw	2	-0.0513359	0.0526742	0.329762	0.983533	NA
IL_8	ARHGAP22	ivw	9	0.00723883	0.0100838	0.472841	0.998544	NA
IL_8	RWDD2B	ivw	7	-0.0269084	0.0214968	0.210666	0.953904	NA
IL_8	RP5-995J12.2	ivw	12	0.00318734	0.0134292	0.81239	0.999914	NA
IL_8	RP11-443B7.3	ivw	2	0.0432844	0.0308797	0.161001	0.933089	NA
IL_8	GS1-410F4.3	ivw	3	-0.00660914	0.0282083	0.814754	0.999914	NA
IL_8	C1orf147	ivw	2	-0.00420364	0.0355172	0.905786	0.999914	NA
IL_8	LY96	ivw	9	-0.0344126	0.0251041	0.170438	0.938801	NA
IL_8	AC005082.12	ivw	6	0.0087193	0.0141826	0.538694	0.999914	NA
IL_8	RP1-28O10.1	ivw	2	0.0369838	0.0240781	0.12454	0.910863	NA
IL_8	EGLN2	ivw	11	0.00367377	0.0146089	0.801447	0.999914	NA
IL_8	NDUFA12	ivw	21	4.84997e-05	0.00771418	0.994984	0.999914	NA
IL_8	ZNF835	ivw	2	-0.00644251	0.0342401	0.850754	0.999914	NA
IL_8	FLVCR2	ivw	11	0.0175513	0.0206024	0.394266	0.992703	NA
IL_8	TXNDC12	ivw	4	0.0174896	0.015633	0.263241	0.970334	NA
IL_8	HELLS	ivw	6	-5.25434e-05	0.0192715	0.997825	0.999914	NA
IL_8	TYW1	ivw	12	-0.00864603	0.0145016	0.551034	0.999914	NA
IL_8	ACTR10	ivw	2	0.0783716	0.0701198	0.263703	0.970451	NA
IL_8	LEPROT	ivw	21	-0.00395437	0.00745229	0.595679	0.999914	NA
IL_8	CDC42SE1	ivw	19	0.00288572	0.0118592	0.807748	0.999914	NA
IL_8	VSIG10	ivw	9	0.00453894	0.0119182	0.703321	0.999914	NA
IL_8	F11R	ivw	2	0.0265465	0.0458022	0.562191	0.999914	NA
IL_8	CNOT1	ivw	2	-0.0854165	0.0409386	0.0369374	0.766818	Sufficient
IL_8	MS4A4A	ivw	3	0.0277251	0.0197333	0.160024	0.932376	NA
IL_8	RP11-697E2.7	ivw	3	0.0122514	0.0213785	0.566595	0.999914	NA
IL_8	MMP28	ivw	2	-0.0185434	0.0440108	0.673509	0.999914	NA
IL_8	PET112	ivw	8	0.00470051	0.0161408	0.770884	0.999914	NA
IL_8	RP1-148H17.1	ivw	2	0.0521506	0.025652	0.0420523	0.785089	Sufficient
IL_8	GSK3B	ivw	10	0.00579782	0.0183664	0.752249	0.999914	NA
IL_8	SIGMAR1	ivw	6	-0.00483037	0.0116731	0.679017	0.999914	NA
IL_8	ZNF585B	ivw	2	0.00393359	0.0813189	0.961419	0.999914	NA
IL_8	RHBDD2	ivw	5	-0.00301568	0.0208916	0.885225	0.999914	NA
IL_8	ARPC1B	ivw	3	0.012473	0.0413666	0.763016	0.999914	NA
IL_8	HAR1B	ivw	2	0.0565867	0.0304801	0.0633803	0.83521	NA
IL_8	TBC1D15	ivw	7	0.0125487	0.010847	0.24732	0.966265	NA
IL_8	IFIT2	ivw	2	-0.114815	0.0689459	0.0958545	0.88168	NA
IL_8	LA16c-OS12.2	ivw	3	-0.0117266	0.0388555	0.762805	0.999914	NA
IL_8	RSBN1L	ivw	2	-0.0122073	0.0344618	0.723169	0.999914	NA
IL_8	TBXAS1	ivw	11	0.00406857	0.0126914	0.74853	0.999914	NA
IL_8	AC012454.4	ivw	9	-0.0317192	0.0186942	0.0897461	0.874079	NA
IL_8	PPP2R4	ivw	10	-0.0104253	0.011791	0.3766	0.99179	NA
IL_8	CSDA	ivw	6	0.0149006	0.0226516	0.510656	0.999662	NA
IL_8	CD247	ivw	3	-0.00143164	0.0159504	0.928482	0.999914	NA
IL_8	AC008074.5	ivw	2	0.00237393	0.0275461	0.931323	0.999914	NA
IL_8	ACCS	ivw	16	0.00426669	0.00773929	0.581426	0.999914	NA
IL_8	CACNA1E	ivw	4	-0.014236	0.027203	0.600749	0.999914	NA
IL_8	VAT1	ivw	6	-0.0155422	0.0179077	0.385444	0.992457	NA
IL_8	AATK	ivw	9	0.00474287	0.018789	0.800711	0.999914	NA
IL_8	BORA	ivw	3	0.0167135	0.0105582	0.113425	0.901243	NA
IL_8	UBR1	ivw	4	-0.0631457	0.0959891	0.51064	0.999662	NA
IL_8	NDFIP1	ivw	3	-0.0188062	0.0212534	0.376234	0.991781	NA
IL_8	HS3ST1	ivw	2	0.00829293	0.0328174	0.800501	0.999914	NA
IL_8	CTGLF11P	ivw	3	0.0195873	0.107932	0.855993	0.999914	NA
IL_8	DPYD	ivw	6	0.0277773	0.017421	0.110831	0.898621	NA
IL_8	ZMAT2	ivw	5	-0.00323706	0.0178394	0.85601	0.999914	NA
IL_8	AUTS2	ivw	14	0.0107758	0.0147907	0.466279	0.998544	NA
IL_8	RP4-659J6.2	ivw	6	0.00333273	0.0218555	0.878801	0.999914	NA
IL_8	DHX36	ivw	9	0.0271702	0.0159076	0.0876356	0.870924	NA
IL_8	INF2	ivw	6	-0.00600383	0.00998794	0.547768	0.999914	NA
IL_8	ATP11A	ivw	2	-0.0293635	0.128208	0.818845	0.999914	NA
IL_8	RPL23AP79	ivw	2	0.0749028	0.0494183	0.129598	0.914455	NA
IL_8	CCDC176	ivw	4	-0.0147604	0.0405805	0.716058	0.999914	NA
IL_8	TMEM131	ivw	2	0.0371279	0.0606386	0.540351	0.999914	NA
IL_8	DYSF	ivw	3	0.0345562	0.0232412	0.137053	0.919447	NA
IL_8	RP11-420G6.4	ivw	15	-0.00310563	0.00927125	0.737644	0.999914	NA
IL_8	ENO3	ivw	4	0.0169987	0.0286298	0.552685	0.999914	NA
IL_8	IMMP2L	ivw	14	-0.00775834	0.0108389	0.474122	0.998544	NA
IL_8	AMY2B	ivw	7	-0.0312997	0.0169542	0.0648728	0.837129	NA
IL_8	AC084018.1	ivw	7	-0.0105455	0.0149107	0.479417	0.998544	NA
IL_8	SLC25A34	ivw	12	0.00782887	0.0101625	0.441079	0.996135	NA
IL_8	LGALS9B	ivw	12	0.0210766	0.011463	0.0659645	0.839489	NA
IL_8	LARP7	ivw	2	0.00943427	0.0260878	0.717625	0.999914	NA
IL_8	DRAM2	ivw	17	-0.0194978	0.00997127	0.0505359	0.807972	NA
IL_8	CARKD	ivw	7	0.0189248	0.0134536	0.159527	0.932107	NA
IL_8	LINGO4	ivw	6	0.0130541	0.0176555	0.459676	0.998194	NA
IL_8	MLLT6	ivw	3	-0.0813683	0.0363423	0.0251596	0.71824	Sufficient
IL_8	CLEC10A	ivw	6	-0.0463589	0.0190377	0.0148872	0.645239	Sufficient
IL_8	DGCR6	ivw	2	0.0148145	0.035644	0.677685	0.999914	NA
IL_8	CPOX	ivw	5	-0.0302141	0.0374545	0.419846	0.994919	NA
IL_8	TMEM245	ivw	10	-0.00399092	0.0101597	0.694453	0.999914	NA
IL_8	KATNAL1	ivw	2	-0.0160658	0.0410087	0.695231	0.999914	NA
IL_8	CTD-2196E14.9	ivw	2	0.0136187	0.0248026	0.582948	0.999914	NA
IL_8	PRKD2	ivw	7	-0.0020805	0.0107401	0.8464	0.999914	NA
IL_8	TRPS1	ivw	2	0.0172384	0.0316909	0.586472	0.999914	NA
IL_8	RP13-890H12.2	ivw	2	0.0248711	0.0495014	0.615363	0.999914	NA
IL_8	RHOBTB1	ivw	3	0.0172338	0.0281616	0.540564	0.999914	NA
IL_8	HIST1H2BG	ivw	5	-0.0284441	0.0204909	0.165098	0.935634	NA
IL_8	DDX46	ivw	2	-0.0362135	0.0724669	0.61727	0.999914	NA
IL_8	C16orf54	ivw	3	-0.013778	0.013734	0.315762	0.981039	NA
IL_8	FAM102A	ivw	2	0.0409686	0.0378167	0.278655	0.97365	NA
IL_8	SKAP2	ivw	24	0.00213794	0.00803235	0.790111	0.999914	NA
IL_8	TIPARP	ivw	2	-0.00453228	0.0534889	0.932474	0.999914	NA
IL_8	GPR65	ivw	6	-0.00207053	0.0155084	0.89379	0.999914	NA
IL_8	KLRD1	ivw	6	0.0109797	0.0211886	0.604325	0.999914	NA
IL_8	TMEM99	ivw	13	-0.00197072	0.0107777	0.854914	0.999914	NA
IL_8	STIM2	ivw	4	-0.00963841	0.0162444	0.552956	0.999914	NA
IL_8	POLA2	ivw	4	0.00522544	0.0223941	0.815498	0.999914	NA
IL_8	RPS4XP16	ivw	2	0.0413417	0.0365452	0.257951	0.969211	NA
IL_8	FHL3	ivw	20	0.00547502	0.00579849	0.345059	0.985937	NA
IL_8	SH3YL1	ivw	18	0.00465846	0.00660995	0.480956	0.998544	NA
IL_8	AKAP11	ivw	3	0.001074	0.0341478	0.974909	0.999914	NA
IL_8	SLC35A1	ivw	4	0.0844256	0.0266766	0.00155202	0.349096	Sufficient
IL_8	IRS2	ivw	3	0.0500739	0.0517613	0.333344	0.984331	NA
IL_8	IQSEC1	ivw	4	-0.0383864	0.0258407	0.13741	0.919743	NA
IL_8	TP53I3	ivw	19	0.00378041	0.00924615	0.68264	0.999914	NA
IL_8	IL1RL1	ivw	3	0.0501405	0.0467085	0.283058	0.974602	NA
IL_8	CUL5	ivw	4	-0.0102665	0.0130858	0.432715	0.996135	NA
IL_8	EIF4E	ivw	2	-0.0198325	0.0202202	0.326679	0.982958	NA
IL_8	NINJ1	ivw	15	0.00434811	0.0103285	0.673769	0.999914	NA
IL_8	MTHFD2	ivw	4	0.02701	0.0296242	0.361897	0.989903	NA
IL_8	ANXA1	ivw	9	0.0244648	0.0124948	0.0502314	0.807219	NA
IL_8	KIAA0146	ivw	3	0.0300965	0.0626835	0.631132	0.999914	NA
IL_8	AVPI1	ivw	4	0.0298459	0.0407953	0.464413	0.998449	NA
IL_8	CCDC137	ivw	2	0.086987	0.0514863	0.0911205	0.875636	NA
IL_8	VSTM1	ivw	12	-0.0074648	0.0131813	0.571177	0.999914	NA
IL_8	LRRC8B	ivw	25	-0.00180654	0.00997924	0.856344	0.999914	NA
IL_8	ITPRIP	ivw	3	-0.00337596	0.0256236	0.89518	0.999914	NA
IL_8	AKR1C2	ivw	13	0.00812493	0.0112974	0.472025	0.998544	NA
IL_8	HEMK1	ivw	4	-0.0069887	0.0254495	0.783616	0.999914	NA
IL_8	SYNE2	ivw	4	-0.0227597	0.0228481	0.319188	0.981826	NA
IL_8	SEC13	ivw	7	0.00536274	0.0137245	0.695987	0.999914	NA
IL_8	FAM225A	ivw	2	-0.0921231	0.0397598	0.0205042	0.688042	Sufficient
IL_8	DANCR	ivw	5	-0.00341588	0.0291955	0.90686	0.999914	NA
IL_8	SIGLEC9	ivw	3	0.0381162	0.0348221	0.273693	0.972332	NA
IL_8	RAD54B	ivw	5	0.0171873	0.0209412	0.411795	0.994221	NA
IL_8	PPP1R16A	ivw	8	-0.0339311	0.0233113	0.145513	0.924557	NA
IL_8	AMICA1	ivw	4	-0.00637855	0.0180421	0.723685	0.999914	NA
IL_8	CTNNAL1	ivw	8	-0.00639521	0.00795942	0.4217	0.995228	NA
IL_8	RPL22L1	ivw	23	-0.00516579	0.00763813	0.49884	0.999283	NA
IL_8	C17orf97	ivw	19	-0.00136448	0.0054363	0.801818	0.999914	NA
IL_8	RP11-745O10.2	ivw	12	-0.0300853	0.0125993	0.0169472	0.662778	Sufficient
IL_8	MFN2	ivw	13	-0.0190041	0.0113226	0.0932654	0.879527	NA
IL_8	TXLNB	ivw	2	-0.0284104	0.116357	0.807102	0.999914	NA
IL_8	KIAA1143	ivw	6	0.00302112	0.0185844	0.870863	0.999914	NA
IL_8	NEDD9	ivw	5	-0.028853	0.0269071	0.283577	0.974905	NA
IL_8	RP11-349A22.5	ivw	7	0.0326796	0.0290182	0.260091	0.969951	NA
IL_8	FAM129C	ivw	2	0.0236595	0.041129	0.565121	0.999914	NA
IL_8	RASD1	ivw	3	-0.0806145	0.0408265	0.0483179	0.803091	Sufficient
IL_8	RP11-426C22.4	ivw	2	0.0108607	0.0277089	0.695089	0.999914	NA
IL_8	KCNE1	ivw	4	-0.0139179	0.0209542	0.506558	0.999662	NA
IL_8	ATPAF2	ivw	4	0.0239174	0.010623	0.0243551	0.714501	Sufficient
IL_8	ANKRD18EP	ivw	6	-0.00306225	0.0261489	0.906774	0.999914	NA
IL_8	SEC14L5	ivw	7	0.0144276	0.0146714	0.325419	0.982665	NA
IL_8	MAL	ivw	3	-0.0140232	0.0220444	0.524688	0.999914	NA
IL_8	RP11-278A23.2	ivw	3	0.0154635	0.0188226	0.411338	0.994221	NA
IL_8	MTMR11	ivw	3	0.0235423	0.0234111	0.314606	0.980792	NA
IL_8	CHI3L2	ivw	15	-0.00256662	0.0080102	0.74865	0.999914	NA
IL_8	FEZ2	ivw	22	-0.00738629	0.00689871	0.284315	0.974905	NA
IL_8	IGFALS	ivw	2	-0.0527453	0.109283	0.629345	0.999914	NA
IL_8	AC159540.1	ivw	10	-0.00237611	0.0189868	0.900409	0.999914	NA
IL_8	TMEM109	ivw	3	-0.00838894	0.0332149	0.800604	0.999914	NA
IL_8	DNTTIP1	ivw	18	0.0227968	0.0103111	0.0270435	0.726945	Sufficient
IL_8	RP11-395G23.3	ivw	4	0.0582926	0.0297791	0.0502883	0.807276	NA
IL_8	INTS4	ivw	13	-0.000931153	0.0126029	0.941103	0.999914	NA
IL_8	FAM110B	ivw	4	-0.0229463	0.0368597	0.533594	0.999914	NA
IL_8	ACBD3	ivw	3	0.00506671	0.0440307	0.908388	0.999914	NA
IL_8	NAA38	ivw	10	-0.019416	0.0169471	0.251926	0.96796	NA
IL_8	TRPM2	ivw	2	-0.0155241	0.0304152	0.609766	0.999914	NA
IL_8	MZT1	ivw	2	0.106558	0.104618	0.30842	0.979912	NA
IL_8	ARL17B	ivw	11	-0.0109739	0.0125263	0.380995	0.992347	NA
IL_8	RAB3D	ivw	2	0.0395356	0.0387589	0.30771	0.979726	NA
IL_8	GNAO1	ivw	3	0.00630384	0.0306786	0.837197	0.999914	NA
IL_8	BIN2	ivw	2	-0.00385098	0.0305275	0.899615	0.999914	NA
IL_8	RP11-253D19.1	ivw	2	-0.0321128	0.0406869	0.429957	0.996135	NA
IL_8	PALD1	ivw	2	0.0893022	0.06549	0.172693	0.940037	NA
IL_8	PDPK2	ivw	3	0.0309755	0.0313351	0.322895	0.982514	NA
IL_8	RP11-523O18.5	ivw	3	-0.0135185	0.0368559	0.713773	0.999914	NA
IL_8	AC093668.3	ivw	8	0.0337957	0.028143	0.229808	0.961998	NA
IL_8	ERC1	ivw	2	0.0779485	0.0577265	0.176918	0.942072	NA
IL_8	CD22	ivw	2	0.0330586	0.0392389	0.39951	0.993092	NA
IL_8	PITPNA	ivw	6	0.0060011	0.0172335	0.727673	0.999914	NA
IL_8	IGLC6	ivw	4	0.0555778	0.0226241	0.0140268	0.635917	Sufficient
IL_8	SMC6	ivw	11	-0.0182419	0.0200942	0.363974	0.990145	NA
IL_8	AFG3L1P	ivw	3	-0.016326	0.047081	0.728768	0.999914	NA
IL_8	NTMT1	ivw	3	0.0188495	0.043888	0.667566	0.999914	NA
IL_8	MAN1A2	ivw	2	-0.0162412	0.0277655	0.558586	0.999914	NA
IL_8	TM4SF1	ivw	3	0.0125869	0.0377108	0.738549	0.999914	NA
IL_8	PNPLA6	ivw	2	0.00117639	0.0350827	0.97325	0.999914	NA
IL_8	ZNF721	ivw	9	0.00959173	0.0109016	0.378942	0.991997	NA
IL_8	LUZP1	ivw	4	0.0294744	0.017319	0.0887822	0.872623	NA
IL_8	TCEA2	ivw	3	-0.043804	0.0281063	0.119111	0.906159	NA
IL_8	DPEP2	ivw	5	0.00551762	0.0211389	0.794079	0.999914	NA
IL_8	PHF11	ivw	9	-0.0141892	0.0166572	0.394307	0.992703	NA
IL_8	CREB5	ivw	13	-0.0108911	0.0106328	0.305696	0.979461	NA
IL_8	ZNF841	ivw	3	-0.0983411	0.061925	0.112271	0.899891	NA
IL_8	SLC35C1	ivw	4	-0.00862492	0.0228574	0.705923	0.999914	NA
IL_8	SELL	ivw	19	0.00055493	0.00773675	0.94282	0.999914	NA
IL_8	RP11-418J17.1	ivw	6	0.0145329	0.0139721	0.298274	0.978248	NA
IL_8	GDPD3	ivw	2	-0.0197758	0.0322761	0.540069	0.999914	NA
IL_8	RP11-47I22.2	ivw	2	0.0442918	0.0335879	0.187275	0.946122	NA
IL_8	EBAG9	ivw	3	0.0260638	0.0342746	0.446992	0.996597	NA
IL_8	C22orf26	ivw	2	-0.0481169	0.0385603	0.212091	0.954398	NA
IL_8	ITGB3BP	ivw	7	-0.000769165	0.0129424	0.95261	0.999914	NA
IL_8	RP11-142C4.6	ivw	3	-0.0584775	0.0278088	0.0354794	0.76394	Sufficient
IL_8	RINT1	ivw	4	0.0549909	0.0254148	0.0304849	0.743822	Sufficient
IL_8	HBZ	ivw	20	-0.00430891	0.0118362	0.715824	0.999914	NA
IL_8	INCENP	ivw	4	0.000828411	0.0202339	0.967342	0.999914	NA
IL_8	RP11-923I11.1	ivw	4	0.0107791	0.0267457	0.686932	0.999914	NA
IL_8	ICA1	ivw	3	0.103935	0.0432936	0.0163643	0.658372	Sufficient
IL_8	CXCR2P1	ivw	6	0.0560441	0.0198462	0.00474391	0.482341	Sufficient
IL_8	ANKRD36B	ivw	3	-0.0109121	0.0172811	0.527747	0.999914	NA
IL_8	CTD-2358C21.4	ivw	4	-0.0192272	0.0155658	0.216747	0.956291	NA
IL_8	KLHL42	ivw	3	9.21092e-05	0.0219794	0.996656	0.999914	NA
IL_8	CTSG	ivw	10	0.00501433	0.0107017	0.639387	0.999914	NA
IL_8	PREX1	ivw	3	-0.0236387	0.0268127	0.37798	0.99179	NA
IL_8	AC005488.1	ivw	12	-0.0114253	0.0170429	0.502614	0.999662	NA
IL_8	TRAV35	ivw	4	-0.0016227	0.0219959	0.941191	0.999914	NA
IL_8	RPL36	ivw	2	0.00708617	0.0398172	0.858748	0.999914	NA
IL_8	snoU13	ivw	7	-0.00153436	0.0260907	0.953105	0.999914	NA
IL_8	SPATA13	ivw	4	-0.00541218	0.0267332	0.839564	0.999914	NA
IL_8	U3	ivw	2	-0.0371125	0.0396294	0.349021	0.986925	NA
IL_8	IPMK	ivw	5	-0.00586185	0.0181142	0.746236	0.999914	NA
IL_8	COTL1	ivw	5	0.0765041	0.0367955	0.0376019	0.768654	Sufficient
IL_8	FPR3	ivw	8	-0.00424864	0.0263081	0.871703	0.999914	NA
IL_8	RP11-488C13.6	ivw	2	-0.118227	0.0333787	0.000397106	0.19984	Sufficient
IL_8	LSM14A	ivw	2	-0.0588831	0.115284	0.609516	0.999914	NA
IL_8	SEPHS2	ivw	2	-0.02577	0.0369033	0.484983	0.998544	NA
IL_8	GIT1	ivw	7	0.0102108	0.0138301	0.460329	0.998204	NA
IL_8	AP001610.5	ivw	4	0.0212865	0.0240251	0.375612	0.991616	NA
IL_8	AC007292.6	ivw	2	-0.00407076	0.027381	0.881813	0.999914	NA
IL_8	NSFP1	ivw	9	-0.0218196	0.0128392	0.0892332	0.873451	NA
IL_8	NECAB2	ivw	13	0.0088045	0.0104073	0.397557	0.992865	NA
IL_8	DDIT4L	ivw	2	-0.0683785	0.0395796	0.0840566	0.865944	NA
IL_8	TPSAB1	ivw	8	0.0106274	0.0159894	0.506274	0.999662	NA
IL_8	CECR5	ivw	6	0.00233556	0.0194095	0.904221	0.999914	NA
IL_8	TMEM70	ivw	3	-0.00787405	0.0417426	0.85038	0.999914	NA
IL_8	STAT2	ivw	2	-0.00139495	0.0193296	0.942469	0.999914	NA
IL_8	SPINT1	ivw	2	0.0118928	0.0420467	0.777294	0.999914	NA
IL_8	GLTSCR1L	ivw	3	0.0075175	0.0247064	0.760919	0.999914	NA
IL_8	POLL	ivw	2	0.0302947	0.0844546	0.719812	0.999914	NA
IL_8	FAM84B	ivw	10	0.0218899	0.0140469	0.119152	0.906159	NA
IL_8	AC006129.4	ivw	3	-0.0151746	0.0226078	0.502087	0.999606	NA
IL_8	IRAK4	ivw	2	-0.0202935	0.0417176	0.626649	0.999914	NA
IL_8	PTPLA	ivw	4	0.0538681	0.0336142	0.109036	0.896544	NA
IL_8	TRBV28	ivw	17	-0.0197928	0.00975323	0.0424216	0.786154	Sufficient
IL_8	THBS1	ivw	12	0.00255665	0.0141062	0.856177	0.999914	NA
IL_8	LOC440461	ivw	3	-0.0150299	0.0323447	0.64216	0.999914	NA
IL_8	RNF4	ivw	2	0.0200858	0.0573286	0.726067	0.999914	NA
IL_8	SERAC1	ivw	9	-0.00345511	0.0203716	0.865321	0.999914	NA
IL_8	GRK4	ivw	8	0.0223086	0.0153158	0.145236	0.92455	NA
IL_8	GAK	ivw	2	0.0474263	0.0561845	0.398604	0.992889	NA
IL_8	CCNI	ivw	2	0.0091309	0.0352675	0.795709	0.999914	NA
IL_8	CTD-2336O2.1	ivw	6	-0.0384958	0.0206992	0.0629179	0.83521	NA
IL_8	LINC00493	ivw	2	-0.0234726	0.038869	0.545917	0.999914	NA
IL_8	SFTPB	ivw	2	-0.104026	0.040806	0.0107948	0.596122	Sufficient
IL_8	LRRC37B	ivw	2	0.0045885	0.0184239	0.803321	0.999914	NA
IL_8	DISP1	ivw	4	0.0119669	0.032952	0.716485	0.999914	NA
IL_8	GZMH	ivw	2	0.0438936	0.0433846	0.311666	0.98046	NA
IL_8	PGLYRP2	ivw	3	0.0194306	0.0413564	0.638475	0.999914	NA
IL_8	PDE5A	ivw	3	0.0499701	0.0300559	0.0963985	0.88187	NA
IL_8	EFTUD1	ivw	3	0.00746939	0.0422341	0.859621	0.999914	NA
IL_8	DDX43	ivw	3	0.0384781	0.0224866	0.0870528	0.869768	NA
IL_8	NUB1	ivw	3	-0.022232	0.0243029	0.360302	0.989106	NA
IL_8	IL1RAP	ivw	5	0.00666631	0.0235945	0.777532	0.999914	NA
IL_8	CHADL	ivw	2	0.0429575	0.0275768	0.119295	0.906201	NA
IL_8	PLAA	ivw	2	0.0563538	0.0597696	0.345758	0.986165	NA
IL_8	ZNF189	ivw	2	-0.00404331	0.0152069	0.790326	0.999914	NA
IL_8	FAM185A	ivw	4	0.0257344	0.0321701	0.423741	0.995477	NA
IL_8	SNAI3	ivw	8	-0.0222117	0.013918	0.110511	0.898371	NA
IL_8	ZNF718	ivw	3	0.0258602	0.0344666	0.453076	0.997739	NA
IL_8	RBM47	ivw	6	-0.00194598	0.0238156	0.934877	0.999914	NA
IL_8	PRR13	ivw	2	0.0900826	0.0413442	0.0293432	0.738269	Sufficient
IL_8	AC083949.1	ivw	4	0.0509809	0.0293916	0.0828223	0.865008	NA
IL_8	TRAPPC12-AS1	ivw	2	0.0431873	0.0329626	0.190131	0.94678	NA
IL_8	TSC22D4	ivw	5	-0.0254424	0.0220688	0.248964	0.967027	NA
IL_8	AP000807.1	ivw	4	-0.0218729	0.0364363	0.548302	0.999914	NA
IL_8	TRGJP2	ivw	2	-0.0282487	0.0249447	0.257444	0.969029	NA
IL_8	NIPAL3	ivw	3	-0.00585066	0.0205986	0.776385	0.999914	NA
IL_8	HSD3B7	ivw	4	-0.0529723	0.0219899	0.0159993	0.656357	Sufficient
IL_8	ST6GALNAC3	ivw	7	-0.00927605	0.0164845	0.573629	0.999914	NA
IL_8	RNF125	ivw	3	0.0465135	0.0317224	0.142576	0.923263	NA
IL_8	PADI6	ivw	8	0.00431672	0.0100659	0.668035	0.999914	NA
IL_8	DUS2L	ivw	16	0.0063714	0.00719332	0.375758	0.991639	NA
IL_8	KCTD13	ivw	2	-0.0752011	0.0547698	0.16974	0.938591	NA
IL_8	TMBIM1	ivw	2	-0.0555878	0.0974773	0.568499	0.999914	NA
IL_8	IVNS1ABP	ivw	5	0.0208164	0.018449	0.259185	0.969623	NA
IL_8	ADAM23	ivw	3	-0.0753088	0.0550976	0.17168	0.939694	NA
IL_8	HBS1L	ivw	2	-0.0519561	0.0337121	0.123275	0.910191	NA
IL_8	TP53RK	ivw	3	-0.0105147	0.0521904	0.840333	0.999914	NA
IL_8	GPR125	ivw	3	-0.0470433	0.0436196	0.280816	0.974279	NA
IL_8	TSPAN31	ivw	5	-0.0107018	0.0109767	0.329584	0.983533	NA
IL_8	ALG1L6P	ivw	3	0.0012563	0.0282145	0.964484	0.999914	NA
IL_8	MVD	ivw	3	-0.01993	0.0273829	0.466721	0.998544	NA
IL_8	NFRKB	ivw	7	0.0154809	0.0240159	0.519179	0.999914	NA
IL_8	CTGF	ivw	2	-0.00416524	0.0286763	0.884513	0.999914	NA
IL_8	FAM151B	ivw	3	-0.00148093	0.0290598	0.959356	0.999914	NA
IL_8	MED4	ivw	12	0.0110692	0.0082286	0.178558	0.942914	NA
IL_8	ZNF248	ivw	4	-0.00503166	0.0213663	0.813825	0.999914	NA
IL_8	PPP1R12C	ivw	2	0.0374953	0.0513889	0.465612	0.998544	NA
IL_8	CES1P1	ivw	5	0.0227005	0.0278635	0.415241	0.994354	NA
IL_8	SEMA4A	ivw	21	-0.000150771	0.0068087	0.982333	0.999914	NA
IL_8	SRD5A1	ivw	2	-0.036468	0.0281702	0.195472	0.947912	NA
IL_8	CLIC3	ivw	3	-0.0475306	0.0363423	0.190922	0.947046	NA
IL_8	BUD31	ivw	2	-0.0697208	0.091579	0.446466	0.996597	NA
IL_8	TBC1D2B	ivw	5	0.00389989	0.021493	0.856015	0.999914	NA
IL_8	UQCRH	ivw	2	0.0418171	0.0244878	0.0876969	0.870937	NA
IL_8	TPH1	ivw	2	0.0454369	0.0654769	0.487721	0.998544	NA
IL_8	ANKRD55	ivw	18	-0.00225525	0.00861836	0.793569	0.999914	NA
IL_8	TNFSF14	ivw	2	-0.00902535	0.0285997	0.752325	0.999914	NA
IL_8	TCEA3	ivw	3	0.0919842	0.0236062	9.75505e-05	0.100105	Sufficient
IL_8	ACTR1B	ivw	6	0.0145261	0.0181719	0.424076	0.995481	NA
IL_8	CCDC109B	ivw	4	-0.0275094	0.0209961	0.190122	0.946764	NA
IL_8	ZNF469	ivw	3	0.0422249	0.0768861	0.582877	0.999914	NA
IL_8	GPATCH2L	ivw	3	0.0896418	0.0356757	0.0119817	0.610682	Sufficient
IL_8	TIMM44	ivw	3	0.0318465	0.0266872	0.232741	0.962712	NA
IL_8	CYB5D2	ivw	3	-0.0113511	0.0150588	0.450979	0.997375	NA
IL_8	UTP14C	ivw	2	-0.0661939	0.0442833	0.134971	0.917929	NA
IL_8	ABCA3	ivw	2	0.00712054	0.0308676	0.817563	0.999914	NA
IL_8	RP4-724E16.2	ivw	4	-0.0512186	0.0493779	0.299606	0.978689	NA
IL_8	FAM173A	ivw	4	-0.00395485	0.030853	0.898004	0.999914	NA
IL_8	ARHGEF17	ivw	7	-0.000950804	0.00682704	0.889237	0.999914	NA
IL_8	TCEANC2	ivw	4	0.103742	0.0451218	0.0214958	0.696567	Sufficient
IL_8	HENMT1	ivw	5	0.0113286	0.0351584	0.747288	0.999914	NA
IL_8	BAIAP2L2	ivw	5	0.0226777	0.0239759	0.344224	0.985637	NA
IL_8	CAPN11	ivw	4	0.000429252	0.0169279	0.97977	0.999914	NA
IL_8	HPGD	ivw	11	-0.000468052	0.0133364	0.972003	0.999914	NA
IL_8	NDUFAF1	ivw	2	0.0170213	0.0186593	0.361656	0.989866	NA
IL_8	ESM1	ivw	2	0.00995986	0.0278787	0.720899	0.999914	NA
IL_8	C11orf68	ivw	2	-0.0175486	0.0606838	0.772443	0.999914	NA
IL_8	TSPO	ivw	7	-0.000496084	0.0186689	0.978801	0.999914	NA
IL_8	MKNK1-AS1	ivw	4	0.0318984	0.0295764	0.280807	0.974279	NA
IL_8	MYD88	ivw	2	0.0258376	0.0464277	0.57786	0.999914	NA
IL_8	SH2B2	ivw	3	-0.00165365	0.045848	0.971228	0.999914	NA
IL_8	C4BPA	ivw	7	0.0161967	0.0200888	0.420098	0.994919	NA
IL_8	SNORD12B	ivw	4	-0.00879941	0.017896	0.622934	0.999914	NA
IL_8	DIRC3	ivw	2	0.0273495	0.0225637	0.225475	0.960126	NA
IL_8	CAPG	ivw	11	-0.00526807	0.00827132	0.524185	0.999914	NA
IL_8	NBPF12	ivw	3	0.00229248	0.0351594	0.948013	0.999914	NA
IL_8	RP11-57H14.2	ivw	3	-0.0353071	0.0264958	0.182678	0.94375	NA
IL_8	RP11-541N10.3	ivw	2	0.021151	0.0373166	0.570851	0.999914	NA
IL_8	DET1	ivw	3	0.00147223	0.0185439	0.936721	0.999914	NA
IL_8	NOV	ivw	4	0.0019402	0.0215772	0.928352	0.999914	NA
IL_8	MLLT4	ivw	4	0.0534112	0.0274335	0.0515428	0.810948	NA
IL_8	TPST1	ivw	6	0.016148	0.0159594	0.311625	0.98046	NA
IL_8	HOMER2	ivw	5	0.016446	0.0221231	0.45725	0.99792	NA
IL_8	LAT2	ivw	5	-0.0646073	0.0295743	0.0289198	0.73609	Sufficient
IL_8	TUB	ivw	2	-0.0103165	0.0661576	0.876082	0.999914	NA
IL_8	MCMBP	ivw	9	0.000232326	0.0125731	0.985258	0.999914	NA
IL_8	GATC	ivw	3	0.0184728	0.0195303	0.344224	0.985637	NA
IL_8	FAM20B	ivw	3	0.00652826	0.0241744	0.787123	0.999914	NA
IL_8	POLR1D	ivw	10	0.00947479	0.0119687	0.428576	0.996108	NA
IL_8	LRRC6	ivw	26	0.00211559	0.00640722	0.741257	0.999914	NA
IL_8	MCPH1	ivw	3	-0.00741408	0.0481258	0.877565	0.999914	NA
IL_8	CCZ1	ivw	17	0.0171156	0.0130091	0.188285	0.946224	NA
IL_8	ELF2	ivw	3	0.00508392	0.0356082	0.886469	0.999914	NA
IL_8	SMIM4	ivw	3	-0.0114151	0.0574754	0.842569	0.999914	NA
IL_8	HIBCH	ivw	12	-0.032671	0.0123937	0.00838647	0.557322	Sufficient
IL_8	PKD1P1	ivw	18	-0.00336088	0.00882887	0.703449	0.999914	NA
IL_8	TMEM189	ivw	2	0.030571	0.0302197	0.311718	0.98047	NA
IL_8	THG1L	ivw	9	-0.0107805	0.010822	0.319173	0.981826	NA
IL_8	ZNF790-AS1	ivw	3	0.0288771	0.0389425	0.458371	0.998097	NA
IL_8	BCAT2	ivw	3	0.000914179	0.0326688	0.977676	0.999914	NA
IL_8	TMEM176B	ivw	19	-0.0109398	0.00845819	0.195876	0.948031	NA
IL_8	MMP24-AS1	ivw	3	-0.0336833	0.0181485	0.0634564	0.83521	NA
IL_8	RP4-564F22.2	ivw	20	-0.00410439	0.00631382	0.515651	0.999914	NA
IL_8	KCNK13	ivw	2	-0.0264859	0.0195718	0.175971	0.941471	NA
IL_8	HCLS1	ivw	20	-0.00855165	0.00649424	0.187904	0.946224	NA
IL_8	PLXNA2	ivw	5	0.0349594	0.0354431	0.323959	0.982616	NA
IL_8	HNRPLL	ivw	4	0.0391447	0.023904	0.101509	0.887513	NA
IL_8	MEI1	ivw	11	-0.0130909	0.012941	0.311737	0.98047	NA
IL_8	CNTNAP2	ivw	8	-0.00616964	0.0173501	0.722142	0.999914	NA
IL_8	ACP5	ivw	17	0.00688493	0.00905247	0.446921	0.996597	NA
IL_8	PICALM	ivw	3	-0.0410062	0.0286074	0.15174	0.927903	NA
IL_8	NAGK	ivw	9	0.0191951	0.0154547	0.214227	0.955785	NA
IL_8	RP9	ivw	2	0.0346581	0.0336822	0.303493	0.978988	NA
IL_8	UHRF1BP1	ivw	32	0.0120556	0.0083815	0.150334	0.92701	NA
IL_8	MXI1	ivw	4	0.00970227	0.0181406	0.592762	0.999914	NA
IL_8	TSPAN3	ivw	13	0.00693579	0.0112855	0.538835	0.999914	NA
IL_8	ACVR2B	ivw	5	-0.025484	0.0211256	0.227698	0.960953	NA
IL_8	TMEM44	ivw	4	-0.00550947	0.0236798	0.816021	0.999914	NA
IL_8	UBE2Q2	ivw	8	0.0144239	0.0150732	0.338605	0.984928	NA
IL_8	FAM177A1	ivw	4	-0.0151248	0.0242695	0.533152	0.999914	NA
IL_8	IRF6	ivw	8	-0.0213139	0.0149686	0.154474	0.929403	NA
IL_8	MAP7	ivw	3	0.0265105	0.0137655	0.0541209	0.819208	NA
IL_8	AF001548.5	ivw	13	0.0142809	0.0107726	0.184951	0.945083	NA
IL_8	PHF20L1	ivw	2	6.70604e-05	0.0432807	0.998764	0.999914	NA
IL_8	FAM211A	ivw	4	0.0582438	0.0337061	0.08399	0.865944	NA
IL_8	CHMP2B	ivw	8	0.011829	0.0177835	0.505944	0.999662	NA
IL_8	TFF3	ivw	4	0.00289562	0.0316725	0.927156	0.999914	NA
IL_8	RBPJ	ivw	5	0.0386942	0.016458	0.0187185	0.677247	Sufficient
IL_8	LRRC8D	ivw	8	-0.000662735	0.0173521	0.969534	0.999914	NA
IL_8	SF3B5	ivw	2	-0.0549626	0.0621782	0.376722	0.99179	NA
IL_8	RABEP1	ivw	19	0.000482714	0.0095838	0.959829	0.999914	NA
IL_8	IQCB1	ivw	19	-0.00679489	0.00887634	0.443971	0.996242	NA
IL_8	SYMPK	ivw	6	-0.0391843	0.0326481	0.230062	0.962127	NA
IL_8	PPM1H	ivw	3	-0.00830771	0.0217328	0.702264	0.999914	NA
IL_8	PLEKHG5	ivw	2	-0.039899	0.0285257	0.161901	0.933678	NA
IL_8	CTD-2240H23.2	ivw	4	0.0281012	0.0268476	0.295241	0.977132	NA
IL_8	DLEU1	ivw	10	-0.0050784	0.0191916	0.791305	0.999914	NA
IL_8	SLC41A1	ivw	4	-0.0337263	0.0256719	0.188932	0.946366	NA
IL_8	TBL2	ivw	5	0.0296311	0.0232386	0.20228	0.950015	NA
IL_8	CPPED1	ivw	3	0.0228914	0.0257629	0.374249	0.991549	NA
IL_8	SLC15A4	ivw	3	0.036588	0.0307527	0.234144	0.96309	NA
IL_8	DUSP19	ivw	2	0.017199	0.0336192	0.608943	0.999914	NA
IL_8	SLC8A1	ivw	4	0.00483711	0.0236026	0.837619	0.999914	NA
IL_8	KIAA0391	ivw	11	0.00124932	0.0111986	0.911172	0.999914	NA
IL_8	PRAM1	ivw	2	0.010341	0.0349155	0.767099	0.999914	NA
IL_8	NABP1	ivw	4	0.0646964	0.0466789	0.165751	0.936198	NA
IL_8	ARVCF	ivw	3	0.0721176	0.0359819	0.045041	0.793877	Sufficient
IL_8	CBLB	ivw	8	-0.0178034	0.0234532	0.447791	0.996664	NA
IL_8	ADTRP	ivw	5	0.0273428	0.0280797	0.330177	0.98365	NA
IL_8	CTC-510F12.4	ivw	12	0.00508386	0.0121451	0.675514	0.999914	NA
IL_8	CTD-3018O17.3	ivw	6	0.01771	0.0166251	0.286758	0.975202	NA
IL_8	LDHC	ivw	9	-0.0132019	0.0157017	0.400464	0.993199	NA
IL_8	LINC00342	ivw	2	-0.0152496	0.0338832	0.652665	0.999914	NA
IL_8	RPS23	ivw	28	-0.00560816	0.00530097	0.290079	0.975905	NA
IL_8	NCOR2	ivw	7	-0.0330868	0.0286885	0.248782	0.967027	NA
IL_8	CTD-2337J16.1	ivw	3	0.0177054	0.0501111	0.723846	0.999914	NA
IL_8	OARD1	ivw	2	0.0370454	0.0949357	0.696377	0.999914	NA
IL_8	PSME4	ivw	3	-0.0231681	0.0258348	0.369837	0.990782	NA
IL_8	PAFAH1B1	ivw	4	-0.0212893	0.0432699	0.62271	0.999914	NA
IL_8	NSF	ivw	5	0.00764348	0.0316333	0.809069	0.999914	NA
IL_8	AC104653.1	ivw	2	-0.0119601	0.0651386	0.854319	0.999914	NA
IL_8	DUSP12	ivw	3	0.0070142	0.0223215	0.753342	0.999914	NA
IL_8	PRR11	ivw	3	0.0118046	0.0162681	0.468066	0.998544	NA
IL_8	STX4	ivw	5	0.0386097	0.0257413	0.133636	0.917347	NA
IL_8	ENTPD5	ivw	2	-0.0424667	0.0377827	0.261024	0.970061	NA
IL_8	PLIN1	ivw	2	-0.0418162	0.0471857	0.375507	0.991616	NA
IL_8	SGCE	ivw	2	-0.0275385	0.0212773	0.195572	0.947975	NA
IL_8	CCNT2	ivw	3	-0.00742213	0.0248501	0.765188	0.999914	NA
IL_8	AC090804.1	ivw	2	-0.0228281	0.0360274	0.526321	0.999914	NA
IL_8	KRTCAP3	ivw	4	-0.00190106	0.0174418	0.913207	0.999914	NA
IL_8	TNPO1	ivw	2	0.0783188	0.120377	0.515296	0.999914	NA
IL_8	KCNMA1	ivw	11	0.0109761	0.0116548	0.346313	0.98628	NA
IL_8	CLYBL	ivw	13	0.00154347	0.00893935	0.862919	0.999914	NA
IL_8	RP11-566E18.3	ivw	4	-0.00753269	0.0144434	0.601995	0.999914	NA
IL_8	MOK	ivw	2	0.00240649	0.022503	0.914836	0.999914	NA
IL_8	GSPT1	ivw	7	-0.0830212	0.035871	0.0206439	0.689571	Sufficient
IL_8	PATL1	ivw	2	0.0341677	0.0708417	0.629585	0.999914	NA
IL_8	GABPB2	ivw	2	-0.00162195	0.0288347	0.955143	0.999914	NA
IL_8	GGPS1	ivw	3	-0.0446026	0.0281934	0.113644	0.901474	NA
IL_8	CCDC28A	ivw	5	0.03553	0.0232375	0.126267	0.911416	NA
IL_8	TRPC2	ivw	4	0.0286005	0.0201716	0.156232	0.930061	NA
IL_8	SPRYD4	ivw	13	0.0113614	0.00835983	0.174133	0.94067	NA
IL_8	TPP1	ivw	7	-0.0206514	0.0124597	0.097427	0.8828	NA
IL_8	MAN1C1	ivw	3	-0.0184184	0.0406038	0.650107	0.999914	NA
IL_8	TMEM144	ivw	10	-0.0131976	0.00985242	0.1804	0.943275	NA
IL_8	CD33	ivw	6	-0.0102154	0.0139204	0.463045	0.998446	NA
IL_8	SLC5A6	ivw	10	0.00253683	0.018723	0.892222	0.999914	NA
IL_8	RNF121	ivw	2	-0.0360581	0.047071	0.443655	0.996223	NA
IL_8	RPL8	ivw	12	0.015789	0.00913479	0.0839074	0.865924	NA
IL_8	SP100	ivw	5	-0.0316615	0.0287732	0.271166	0.97223	NA
IL_8	ZNF506	ivw	2	0.05537	0.0414244	0.181337	0.943543	NA
IL_8	AC017074.2	ivw	2	0.0157918	0.0323621	0.625569	0.999914	NA
IL_8	LRRC37A16P	ivw	4	-0.00886246	0.0267858	0.740747	0.999914	NA
IL_8	FASTKD2	ivw	2	-0.0209974	0.0559505	0.707448	0.999914	NA
IL_8	PPA1	ivw	10	-0.0184768	0.0121537	0.128446	0.91338	NA
IL_8	ARSG	ivw	7	0.0193557	0.0255254	0.448277	0.996765	NA
IL_8	AQP9	ivw	3	0.00718724	0.0453271	0.874013	0.999914	NA
IL_8	ZNF496	ivw	3	0.0154921	0.0286185	0.588279	0.999914	NA
IL_8	YME1L1	ivw	3	0.00636503	0.0298136	0.830942	0.999914	NA
IL_8	DYM	ivw	4	-0.0131367	0.0241901	0.587089	0.999914	NA
IL_8	PITPNM3	ivw	2	-0.0138505	0.0347082	0.689851	0.999914	NA
IL_8	CMPK1	ivw	2	0.0279398	0.0194702	0.151286	0.927903	NA
IL_8	EZH2	ivw	2	-0.0211355	0.0249698	0.397305	0.992865	NA
IL_8	FAM101B	ivw	6	0.0180662	0.0210666	0.391125	0.992703	NA
IL_8	HEXDC	ivw	5	0.00938495	0.0139711	0.50175	0.999568	NA
IL_8	S100A9	ivw	4	0.056876	0.0189831	0.00273427	0.412626	Sufficient
IL_8	FAM136A	ivw	4	0.0272485	0.0224123	0.224066	0.95943	NA
IL_8	AC011816.1	ivw	7	-0.0120053	0.0215366	0.57723	0.999914	NA
IL_8	KCTD15	ivw	3	0.0133455	0.014976	0.372861	0.991072	NA
IL_8	CTD-3214H19.6	ivw	4	0.0109393	0.0151165	0.469271	0.998544	NA
IL_8	GLB1L	ivw	12	0.0331746	0.0169231	0.0499588	0.807212	Sufficient
IL_8	GSTZ1	ivw	8	0.00784022	0.0145315	0.58952	0.999914	NA
IL_8	AC108488.4	ivw	2	0.00412561	0.0620354	0.946977	0.999914	NA
IL_8	CTC-462L7.1	ivw	3	-0.0153175	0.0199244	0.442025	0.996135	NA
IL_8	SHC1	ivw	4	-0.0199871	0.0205758	0.331355	0.983739	NA
IL_8	CTD-3131K8.2	ivw	3	-0.0171838	0.0278097	0.536637	0.999914	NA
IL_8	C19orf59	ivw	2	-0.0273997	0.100333	0.784786	0.999914	NA
IL_8	CAMK1D	ivw	13	0.0105923	0.0161411	0.511675	0.999662	NA
IL_8	FCN1	ivw	14	-0.00352981	0.0113607	0.756026	0.999914	NA
IL_8	FUCA1	ivw	14	0.016233	0.0143242	0.257106	0.968969	NA
IL_8	LINC00211	ivw	5	-0.00135436	0.019169	0.943673	0.999914	NA
IL_8	MRPS35	ivw	2	0.0220834	0.0258146	0.392296	0.992703	NA
IL_8	CD96	ivw	12	0.00189378	0.0108755	0.861761	0.999914	NA
IL_8	LRWD1	ivw	13	-0.02419	0.00823853	0.00332258	0.435708	Sufficient
IL_8	ABCA7	ivw	7	0.0250239	0.0168523	0.137572	0.919882	NA
IL_8	SP110	ivw	7	0.0209135	0.00978124	0.0325066	0.752016	Sufficient
IL_8	PLEK2	ivw	2	0.0228545	0.042739	0.592826	0.999914	NA
IL_8	PRSS57	ivw	3	0.012677	0.027507	0.644896	0.999914	NA
IL_8	TRIO	ivw	2	0.102941	0.0539124	0.0562082	0.82189	NA
IL_8	GATA2	ivw	2	0.0796046	0.0435319	0.0674518	0.843076	NA
IL_8	EFCAB13	ivw	2	-0.0652264	0.0566402	0.249488	0.967136	NA
IL_8	CTD-2006K23.1	ivw	4	0.014248	0.0293217	0.627024	0.999914	NA
IL_8	HSPBP1	ivw	2	-0.047972	0.0684212	0.483223	0.998544	NA
IL_8	SPAG7	ivw	12	0.00285888	0.0149116	0.84796	0.999914	NA
IL_8	GOLGA8O	ivw	3	0.0281283	0.0480912	0.558618	0.999914	NA
IL_8	EVI2A	ivw	7	0.0119831	0.0175289	0.494214	0.998872	NA
IL_8	BZW2	ivw	3	0.0118264	0.0311296	0.704014	0.999914	NA
IL_8	DTYMK	ivw	2	-0.0508193	0.058514	0.385122	0.992457	NA
IL_8	KIAA1715	ivw	4	-0.0325212	0.0295913	0.271762	0.972307	NA
IL_8	USP12-AS2	ivw	3	-0.0481728	0.0358107	0.178558	0.942914	NA
IL_8	RP11-701P16.5	ivw	5	0.0319171	0.0276994	0.249211	0.967027	NA
IL_8	GTF2IRD2	ivw	3	-0.0471618	0.0323426	0.144788	0.92423	NA
IL_8	ARL6IP5	ivw	5	-0.00979228	0.0299289	0.743528	0.999914	NA
IL_8	RP11-350F4.2	ivw	2	-0.110743	0.0473708	0.0193983	0.680693	Sufficient
IL_8	ATP8A2	ivw	2	-0.036338	0.0357283	0.309122	0.979999	NA
IL_8	AIG1	ivw	3	0.0398896	0.0238252	0.0940797	0.880134	NA
IL_8	TMEM9B-AS1	ivw	9	0.0328944	0.018536	0.0759608	0.856373	NA
IL_8	RP11-770G2.2	ivw	3	0.00355309	0.0193283	0.854148	0.999914	NA
IL_8	TNS1	ivw	5	-0.0368636	0.0184301	0.04548	0.794951	Sufficient
IL_8	EIF5	ivw	12	-0.023841	0.00942323	0.0114055	0.604517	Sufficient
IL_8	C6orf136	ivw	2	0.0559777	0.0488978	0.252296	0.96796	NA
IL_8	ZNF816	ivw	6	-0.0141205	0.0284075	0.619139	0.999914	NA
IL_8	OSBPL11	ivw	2	-0.0539805	0.0393471	0.170092	0.938778	NA
IL_8	YTHDF3	ivw	2	0.0125495	0.0379431	0.740836	0.999914	NA
IL_8	GLYATL1P1	ivw	2	-0.0500654	0.0378063	0.185416	0.945219	NA
IL_8	CTB-114C7.4	ivw	5	0.000148715	0.0201956	0.994125	0.999914	NA
IL_8	AC011515.2	ivw	2	-0.0258342	0.0635327	0.684281	0.999914	NA
IL_8	RAB37	ivw	2	0.0871077	0.0456424	0.056329	0.822242	NA
IL_8	WDR36	ivw	3	-0.014199	0.0236853	0.548849	0.999914	NA
IL_8	IGSF9B	ivw	3	-0.0244266	0.0246423	0.321566	0.981931	NA
IL_8	RP11-203J24.8	ivw	2	-0.0161157	0.0358407	0.652965	0.999914	NA
IL_8	PDZK1IP1	ivw	12	0.00560021	0.0123256	0.649572	0.999914	NA
IL_8	DENND2D	ivw	9	-0.00686187	0.0192849	0.721979	0.999914	NA
IL_8	RP11-678G14.3	ivw	13	0.0049123	0.0125223	0.694849	0.999914	NA
IL_8	RP11-166N6.2	ivw	5	-0.0101728	0.0169412	0.548186	0.999914	NA
IL_8	RNF126	ivw	4	0.00552465	0.0224797	0.805866	0.999914	NA
IL_8	RUFY1	ivw	16	0.0135732	0.0102702	0.186301	0.945692	NA
IL_8	WASIR2	ivw	2	0.00171507	0.0315184	0.956605	0.999914	NA
IL_8	KSR1	ivw	9	-0.0133458	0.0175269	0.446392	0.996563	NA
IL_8	ATP8A1	ivw	4	-0.0383225	0.0381031	0.314532	0.980791	NA
IL_8	LRRC28	ivw	10	-0.0129725	0.0126454	0.304956	0.979457	NA
IL_8	SLCO4C1	ivw	6	-0.0378973	0.0250497	0.13031	0.915298	NA
IL_8	TRBV4-2	ivw	11	-0.00398832	0.0132289	0.763044	0.999914	NA
IL_8	EIF2AK4	ivw	3	-0.050694	0.0254754	0.0466003	0.797694	Sufficient
IL_8	RECQL	ivw	2	0.0175	0.0281487	0.534141	0.999914	NA
IL_8	RP11-64K12.2	ivw	3	0.0140002	0.023726	0.555139	0.999914	NA
IL_8	SCN4A	ivw	2	-0.195602	0.171532	0.254152	0.968461	NA
IL_8	GPR155	ivw	2	0.0121423	0.0359174	0.735316	0.999914	NA
IL_8	TTC39B	ivw	16	-0.00247946	0.00918537	0.787209	0.999914	NA
IL_8	CRLF3	ivw	2	0.0898597	0.0691729	0.193924	0.947511	NA
IL_8	STXBP5-AS1	ivw	2	-0.00253441	0.0499564	0.959539	0.999914	NA
IL_8	SORCS2	ivw	2	0.0820144	0.0441981	0.0635091	0.83521	NA
IL_8	IL27	ivw	2	0.05052	0.0670189	0.450959	0.997375	NA
IL_8	ZNF232	ivw	5	0.0271363	0.0202102	0.179367	0.943086	NA
IL_8	MOGS	ivw	2	-0.00446682	0.0440611	0.91925	0.999914	NA
IL_8	EHBP1L1	ivw	4	-0.0251165	0.0460464	0.585436	0.999914	NA
IL_8	CDC7	ivw	16	-0.00347968	0.010758	0.746354	0.999914	NA
IL_8	SDHA	ivw	2	6.32487e-05	0.0492692	0.998976	0.999932	NA
IL_8	PIK3R5	ivw	2	0.0261058	0.0552372	0.63649	0.999914	NA
IL_8	TRIP4	ivw	2	0.0288572	0.0199358	0.147755	0.925261	NA
IL_8	CHN2	ivw	14	0.0012418	0.00944313	0.895377	0.999914	NA
IL_8	AC131056.3	ivw	8	-0.0117496	0.0286828	0.682071	0.999914	NA
IL_8	XPC	ivw	3	0.0485051	0.0344092	0.158642	0.931561	NA
IL_8	NGLY1	ivw	2	0.10642	0.0615353	0.0837352	0.865779	NA
IL_8	GPR160	ivw	6	0.0197135	0.0138514	0.154676	0.929403	NA
IL_8	MAPKAPK3	ivw	6	-0.0136563	0.0151421	0.367123	0.990398	NA
IL_8	CD59	ivw	8	-0.0015859	0.0143247	0.911846	0.999914	NA
IL_8	NT5DC3	ivw	18	-0.000315716	0.00864215	0.970858	0.999914	NA
IL_8	LRRC3DN	ivw	4	-0.00329439	0.0189795	0.862198	0.999914	NA
IL_8	BNIPL	ivw	7	0.00837954	0.013294	0.528482	0.999914	NA
IL_8	SUMF2	ivw	6	0.0213897	0.0173211	0.216871	0.956318	NA
IL_8	ADAM1A	ivw	8	-0.00103048	0.0132179	0.937859	0.999914	NA
IL_8	CTU2	ivw	3	0.0216118	0.0216073	0.317211	0.981304	NA
IL_8	PHLPP2	ivw	9	0.0163596	0.0128745	0.203837	0.950647	NA
IL_8	RP11-589P10.5	ivw	2	-0.0366013	0.0258682	0.157094	0.930589	NA
IL_8	STAG3L1	ivw	6	-0.0280561	0.0130738	0.0318751	0.74937	Sufficient
IL_8	ZBED4	ivw	2	0.0165188	0.0311015	0.595332	0.999914	NA
IL_8	RP11-252K23.2	ivw	3	-0.0107285	0.0181702	0.554892	0.999914	NA
IL_8	BMP8A	ivw	4	-0.00812408	0.0197383	0.680641	0.999914	NA
IL_8	ZFP37	ivw	4	-0.0400626	0.0313403	0.20114	0.949901	NA
IL_8	CLCN7	ivw	8	-0.00529524	0.0105959	0.617255	0.999914	NA
IL_8	XRCC6BP1	ivw	13	-7.41125e-05	0.0123497	0.995212	0.999914	NA
IL_8	CLEC18C	ivw	3	0.00344366	0.0227137	0.879493	0.999914	NA
IL_8	CKAP4	ivw	2	0.0365552	0.0287219	0.203114	0.950445	NA
IL_8	RP11-276A18.2	ivw	3	-0.0763039	0.0482284	0.113618	0.901474	NA
IL_8	AC005534.9	ivw	2	0.0178261	0.0408758	0.662761	0.999914	NA
IL_8	CLIC4	ivw	4	-0.0178973	0.0214245	0.403511	0.993552	NA
IL_8	TAPT1	ivw	5	0.0331938	0.0210036	0.114018	0.901788	NA
IL_8	RP1-56K13.2	ivw	2	0.0304816	0.0771257	0.69268	0.999914	NA
IL_8	FADS2	ivw	11	0.015785	0.0111097	0.155368	0.929791	NA
IL_8	STOML1	ivw	4	-0.0203016	0.018489	0.272188	0.972307	NA
IL_8	RNLS	ivw	3	0.0218559	0.0297549	0.462626	0.998446	NA
IL_8	LINC00341	ivw	6	-0.0130612	0.0201423	0.516697	0.999914	NA
IL_8	KLRF1	ivw	2	-0.0431388	0.106505	0.685447	0.999914	NA
IL_8	PHC3	ivw	2	0.0119838	0.0510307	0.814337	0.999914	NA
IL_8	AP4B1-AS1	ivw	2	0.000101578	0.0864035	0.999062	0.999932	NA
IL_8	RP4-647J21.1	ivw	7	-0.00586048	0.0193859	0.762419	0.999914	NA
IL_8	DPY19L2	ivw	5	0.0048986	0.0212603	0.817773	0.999914	NA
IL_8	MORC2	ivw	3	-0.0115807	0.0229221	0.613403	0.999914	NA
IL_8	GSDMD	ivw	5	-0.0133904	0.0192641	0.486995	0.998544	NA
IL_8	PER3	ivw	5	0.0203612	0.0198792	0.305717	0.979461	NA
IL_8	RP11-326C3.7	ivw	6	0.00978411	0.0181563	0.589968	0.999914	NA
IL_8	SSBP4	ivw	2	0.0294562	0.0385487	0.44479	0.996273	NA
IL_8	E2F3	ivw	2	0.0822839	0.078376	0.293782	0.977088	NA
IL_8	GSTT1	ivw	18	0.000548044	0.00772922	0.943473	0.999914	NA
IL_8	DAAM1	ivw	8	0.00233862	0.0162413	0.885507	0.999914	NA
IL_8	SLC48A1	ivw	11	0.00908575	0.014843	0.540455	0.999914	NA
IL_8	DNAJC9	ivw	2	-0.0529234	0.0602433	0.379676	0.992088	NA
IL_8	HSF2	ivw	10	0.0110044	0.0148308	0.458089	0.998058	NA
IL_8	UGT2B17	ivw	9	0.0292723	0.0204306	0.151924	0.927903	NA
IL_8	WAC-AS1	ivw	7	-0.00857914	0.0130653	0.511414	0.999662	NA
IL_8	THUMPD1	ivw	5	-0.0284212	0.0218261	0.19286	0.947317	NA
IL_8	CD320	ivw	9	0.00311206	0.0172444	0.856785	0.999914	NA
IL_8	CXCR7	ivw	4	-0.00435359	0.0375676	0.907742	0.999914	NA
IL_8	TGM1	ivw	3	-0.0397817	0.0254056	0.117381	0.904931	NA
IL_8	EPB41L4A	ivw	3	0.0632977	0.0367583	0.0850705	0.867309	NA
IL_8	GRAMD1A	ivw	6	0.0144018	0.0152337	0.344462	0.985637	NA
IL_8	SLC7A6	ivw	15	0.0134781	0.0115045	0.241379	0.964366	NA
IL_8	AGAP3	ivw	6	-0.0108596	0.0137264	0.428861	0.996123	NA
IL_8	BBS10	ivw	6	0.013413	0.0155076	0.387076	0.992457	NA
IL_8	STRN4	ivw	2	-0.0759098	0.106801	0.477235	0.998544	NA
IL_8	ME3	ivw	14	0.00523643	0.0121642	0.666847	0.999914	NA
IL_8	PPP6R3	ivw	2	-0.0026724	0.0351275	0.939358	0.999914	NA
IL_8	FAM134C	ivw	3	0.00232569	0.0278793	0.933518	0.999914	NA
IL_8	OTX1	ivw	7	-0.00630524	0.00870876	0.469059	0.998544	NA
IL_8	RP11-430C7.4	ivw	2	-0.00996796	0.0637821	0.875811	0.999914	NA
IL_8	RP11-288L9.4	ivw	2	-0.083361	0.0312697	0.00767885	0.548181	Sufficient
IL_8	NAAA	ivw	24	0.000168405	0.00566117	0.976269	0.999914	NA
IL_8	ALDH9A1	ivw	8	0.0229455	0.0121926	0.0598471	0.829676	NA
IL_8	ANXA3	ivw	5	0.00664569	0.0229676	0.772313	0.999914	NA
IL_8	ZBTB48	ivw	7	0.00117812	0.0212064	0.955696	0.999914	NA
IL_8	HCG9	ivw	4	0.0133002	0.0377423	0.724543	0.999914	NA
IL_8	TMOD1	ivw	4	0.0189169	0.0501737	0.706153	0.999914	NA
IL_8	GMNN	ivw	2	-0.0987379	0.0748968	0.187397	0.946122	NA
IL_8	IGLV3-12	ivw	4	0.0118937	0.0200688	0.553417	0.999914	NA
IL_8	SND1	ivw	2	-0.0172579	0.0371721	0.642455	0.999914	NA
IL_8	YWHAG	ivw	5	-0.000437536	0.0174146	0.979955	0.999914	NA
IL_8	CCDC77	ivw	11	-0.00284539	0.013966	0.83856	0.999914	NA
IL_8	CABYR	ivw	2	0.201121	0.0731828	0.00599228	0.514641	Sufficient
IL_8	SCGB3A2	ivw	8	-0.0120035	0.0185668	0.517953	0.999914	NA
IL_8	SOX8	ivw	2	0.00669283	0.0434173	0.87749	0.999914	NA
IL_8	PEPD	ivw	4	0.0128986	0.0272367	0.635803	0.999914	NA
IL_8	ELOVL4	ivw	4	0.00892499	0.0217905	0.682113	0.999914	NA
IL_8	KLHL35	ivw	5	0.0148051	0.0135804	0.275634	0.972985	NA
IL_8	ZNF766	ivw	2	0.167638	0.0640606	0.00887392	0.566152	Sufficient
IL_8	APTX	ivw	3	-0.0037753	0.0238667	0.874313	0.999914	NA
IL_8	C2orf42	ivw	4	0.0117053	0.024239	0.629158	0.999914	NA
IL_8	DNAL4	ivw	2	-0.026644	0.0303079	0.379341	0.992088	NA
IL_8	RPA1	ivw	13	0.0166899	0.0115709	0.149187	0.926092	NA
IL_8	PI16	ivw	13	0.0215952	0.0109343	0.0482677	0.802834	Sufficient
IL_8	NARFL	ivw	6	-0.000341683	0.016206	0.983179	0.999914	NA
IL_8	CLASP1	ivw	3	0.00286361	0.0298529	0.923581	0.999914	NA
IL_8	SMG9	ivw	3	0.0290865	0.0352279	0.408994	0.994213	NA
IL_8	RP11-488C13.5	ivw	2	-0.122718	0.191774	0.522232	0.999914	NA
IL_8	AP001189.4	ivw	9	0.000889718	0.0105211	0.932607	0.999914	NA
IL_8	AK5	ivw	7	-0.0034886	0.0225865	0.877251	0.999914	NA
IL_8	FCRL2	ivw	3	-0.031681	0.0403758	0.432657	0.996135	NA
IL_8	GAMT	ivw	2	0.056627	0.0453344	0.21163	0.95417	NA
IL_8	RAB3IP	ivw	11	0.020875	0.0186883	0.263991	0.970475	NA
IL_8	DERA	ivw	2	-0.00478521	0.0554591	0.931241	0.999914	NA
IL_8	ADAM10	ivw	4	0.00245538	0.0287398	0.931916	0.999914	NA
IL_8	PIK3R1	ivw	3	0.0676467	0.0348124	0.0519945	0.812538	NA
IL_8	KIAA1683	ivw	17	0.00128539	0.011309	0.909506	0.999914	NA
IL_8	ETAA1	ivw	3	-0.0597748	0.0363004	0.099626	0.885979	NA
IL_8	ZFP57	ivw	10	-0.0151602	0.0114663	0.186116	0.945685	NA
IL_8	TNFRSF13C	ivw	4	0.00696916	0.0242291	0.773626	0.999914	NA
IL_8	TRIQK	ivw	3	-0.028566	0.0375804	0.447177	0.996607	NA
IL_8	EML3	ivw	14	0.00344614	0.0081703	0.673179	0.999914	NA
IL_8	CLHC1	ivw	21	0.010535	0.00744366	0.156983	0.930516	NA
IL_8	NDEL1	ivw	2	0.0161162	0.0361605	0.655824	0.999914	NA
IL_8	RHOU	ivw	12	0.00162004	0.014379	0.910295	0.999914	NA
IL_8	RPS5	ivw	5	0.01791	0.0261315	0.493106	0.998812	NA
IL_8	SMARCD3	ivw	2	0.0749613	0.0608429	0.217932	0.956752	NA
IL_8	PLCB1	ivw	10	0.0089818	0.0132141	0.496685	0.999158	NA
IL_8	FTH1	ivw	2	0.0130823	0.0232729	0.57403	0.999914	NA
IL_8	BCAS4	ivw	9	-0.0101606	0.011778	0.388314	0.992457	NA
IL_8	CDV3	ivw	3	-0.00314027	0.0229165	0.891006	0.999914	NA
IL_8	SLC37A2	ivw	3	-0.0260026	0.0273916	0.342473	0.985637	NA
IL_8	RRP1B	ivw	2	-0.0509745	0.0306061	0.0958135	0.88168	NA
IL_8	ZNF160	ivw	4	0.0175406	0.0353875	0.620127	0.999914	NA
IL_8	CHRFAM7A	ivw	3	0.00810672	0.0207328	0.69579	0.999914	NA
IL_8	SERF1B	ivw	4	0.0486608	0.0301938	0.107046	0.894222	NA
IL_8	AC002480.3	ivw	2	-0.0611488	0.0458617	0.182423	0.943652	NA
IL_8	C17orf66	ivw	2	0.00526484	0.0355469	0.882256	0.999914	NA
IL_8	ARHGEF40	ivw	3	0.0383814	0.0245509	0.117973	0.905418	NA
IL_8	ANGPT1	ivw	8	-0.00196137	0.0129949	0.880028	0.999914	NA
IL_8	CIB2	ivw	2	0.0499496	0.0311491	0.10881	0.896386	NA
IL_8	CELSR2	ivw	3	0.0250827	0.0232816	0.28132	0.974309	NA
IL_8	ZFAND4	ivw	2	0.020127	0.0488093	0.680076	0.999914	NA
IL_8	NEIL2	ivw	9	-0.0031221	0.0137282	0.820096	0.999914	NA
IL_8	PDZD8	ivw	7	-0.00940442	0.0134659	0.484933	0.998544	NA
IL_8	ZNF17	ivw	3	0.024173	0.0526425	0.646096	0.999914	NA
IL_8	FAM149A	ivw	6	0.0127701	0.018977	0.500996	0.999492	NA
IL_8	UBE3C	ivw	8	0.00169983	0.0155918	0.913186	0.999914	NA
IL_8	CABP1	ivw	2	-0.0403549	0.0465841	0.386336	0.992457	NA
IL_8	EP400NL	ivw	3	-0.0258805	0.0207179	0.211597	0.95417	NA
IL_8	MRVI1-AS1	ivw	4	0.0175403	0.0189425	0.354457	0.987947	NA
IL_8	LRRC7	ivw	6	0.00563147	0.015444	0.715381	0.999914	NA
IL_8	SLC40A1	ivw	15	0.00839962	0.0106445	0.430051	0.996135	NA
IL_8	SLC12A7	ivw	7	0.00507992	0.0115803	0.660902	0.999914	NA
IL_8	RPL7L1	ivw	2	0.0280795	0.0266694	0.292399	0.97665	NA
IL_8	FN3KRP	ivw	19	-0.00881317	0.00671797	0.18956	0.946543	NA
IL_8	LPAR3	ivw	2	0.00507326	0.026524	0.848314	0.999914	NA
IL_8	PLEKHA7	ivw	4	-0.0112688	0.0233961	0.630052	0.999914	NA
IL_8	CAB39	ivw	3	-0.0379979	0.0384634	0.323202	0.98259	NA
IL_8	DFNB31	ivw	3	0.0181656	0.0177425	0.305908	0.979466	NA
IL_8	CTD-2116N20.1	ivw	19	-0.00417693	0.0105642	0.692558	0.999914	NA
IL_8	PTGR1	ivw	5	0.0194557	0.035775	0.586555	0.999914	NA
IL_8	TMEM14B	ivw	2	0.000209987	0.0194464	0.991384	0.999914	NA
IL_8	SERINC2	ivw	12	0.0115088	0.0121785	0.344652	0.985753	NA
IL_8	HNRNPUL1	ivw	3	-0.0182904	0.0338702	0.589187	0.999914	NA
IL_8	RP1-13D10.3	ivw	2	-0.0175229	0.0277793	0.528177	0.999914	NA
IL_8	GS1-124K5.4	ivw	6	-0.0162199	0.0174225	0.351865	0.987486	NA
IL_8	CYP2D7P1	ivw	7	0.0235187	0.0150247	0.117504	0.904931	NA
IL_8	TRAK1	ivw	4	0.00800273	0.0565154	0.887394	0.999914	NA
IL_8	OGG1	ivw	2	-0.0413894	0.0633317	0.513412	0.999826	NA
IL_8	TRBV3-1	ivw	4	0.0413305	0.0296833	0.163806	0.93477	NA
IL_8	ZDHHC20P1	ivw	2	-0.157526	0.0663776	0.0176358	0.669306	Sufficient
IL_8	DNAJC27	ivw	3	0.0190154	0.0651419	0.770357	0.999914	NA
IL_8	DAPK1	ivw	20	0.00840578	0.0119024	0.480047	0.998544	NA
IL_8	CTD-2545M3.8	ivw	2	-0.0116005	0.0561632	0.836361	0.999914	NA
IL_8	RP11-554I8.1	ivw	8	-0.00953596	0.0153209	0.533668	0.999914	NA
IL_8	KRT18	ivw	2	-0.0929169	0.0503532	0.0649934	0.837574	NA
IL_8	DFFB	ivw	2	-0.0572591	0.0705742	0.417175	0.994761	NA
IL_8	GS1-124K5.10	ivw	3	-0.0342384	0.0360717	0.342531	0.985637	NA
IL_8	CEP19	ivw	11	0.0173409	0.0175707	0.323681	0.982616	NA
IL_8	NDUFA7	ivw	6	-0.0182924	0.0191536	0.33956	0.985338	NA
IL_8	CSRP1	ivw	3	-0.0783772	0.0367695	0.0330413	0.753477	Sufficient
IL_8	ZMIZ2	ivw	13	-0.00657412	0.010634	0.536434	0.999914	NA
IL_8	RP11-426C22.5	ivw	2	-0.00872414	0.0243083	0.719673	0.999914	NA
IL_8	FADS1	ivw	12	0.0431282	0.0146997	0.00334679	0.437309	Sufficient
IL_8	MIRLET7D	ivw	2	0.0229571	0.0531199	0.665614	0.999914	NA
IL_8	RP11-815M8.1	ivw	6	0.0175188	0.019802	0.376319	0.99179	NA
IL_8	RP11-540B6.6	ivw	4	0.0219882	0.0277917	0.42884	0.996123	NA
IL_8	FCGR2A	ivw	2	0.0310778	0.076935	0.68625	0.999914	NA
IL_8	GPI	ivw	2	1.1251e-05	0.0364582	0.999754	0.999993	NA
IL_8	SLC35E1	ivw	2	-0.00515292	0.051022	0.919555	0.999914	NA
IL_8	IFITM1	ivw	5	0.0543889	0.0435472	0.211679	0.95417	NA
IL_8	ASNSD1	ivw	20	-0.0013983	0.00862903	0.87127	0.999914	NA
IL_8	LINGO2	ivw	7	-0.00209667	0.0162409	0.897281	0.999914	NA
IL_8	AHSA2	ivw	12	0.00315607	0.0115791	0.785187	0.999914	NA
IL_8	MYH3	ivw	4	-0.0211399	0.0254896	0.406904	0.994114	NA
IL_8	KREMEN1	ivw	2	-0.00690675	0.0192646	0.719954	0.999914	NA
IL_8	VCAM1	ivw	2	-0.0500362	0.0176136	0.00450056	0.475771	Sufficient
IL_8	RP11-529E10.6	ivw	6	0.0170107	0.020096	0.397289	0.992865	NA
IL_8	LRRC41	ivw	2	-0.0567624	0.0442053	0.19912	0.949543	NA
IL_8	GNB3	ivw	2	-0.00105664	0.0480962	0.982472	0.999914	NA
IL_8	GAS8	ivw	2	-0.0484555	0.0327142	0.138559	0.920882	NA
IL_8	TMEM30A	ivw	5	0.0191652	0.0230225	0.405153	0.993613	NA
IL_8	ACOT4	ivw	10	0.0270211	0.0133189	0.042481	0.786422	Sufficient
IL_8	RP11-465B22.3	ivw	3	0.000640377	0.0138525	0.963128	0.999914	NA
IL_8	AC096579.13	ivw	2	0.0204775	0.0220301	0.352618	0.987576	NA
IL_8	CTC-338M12.4	ivw	2	0.00214324	0.0438533	0.961021	0.999914	NA
IL_8	MUM1	ivw	3	-0.0215064	0.0255334	0.399627	0.993118	NA
IL_8	POLM	ivw	8	0.0020336	0.0104011	0.844987	0.999914	NA
IL_8	SCRN2	ivw	8	-0.00312991	0.0143916	0.827832	0.999914	NA
IL_8	TPST2	ivw	2	-0.0541235	0.031919	0.0899524	0.874349	NA
IL_8	ANKRD24	ivw	3	-0.00810217	0.0403987	0.841046	0.999914	NA
IL_8	PHTF1	ivw	5	0.00555351	0.0337473	0.869289	0.999914	NA
IL_8	SPCS3	ivw	3	0.00229158	0.0292857	0.93763	0.999914	NA
IL_8	LOXL3	ivw	3	0.0189052	0.0217592	0.384936	0.992457	NA
IL_8	KYNU	ivw	6	-0.0151136	0.0197786	0.444783	0.996273	NA
IL_8	RP11-459O1.2	ivw	14	0.00476405	0.0116788	0.68333	0.999914	NA
IL_8	CDK13	ivw	4	0.0103351	0.0216694	0.6334	0.999914	NA
IL_8	SRGAP3	ivw	5	0.0414358	0.0374673	0.268761	0.971473	NA
IL_8	TBC1D9	ivw	9	-0.00629569	0.0204599	0.758303	0.999914	NA
IL_8	TTC24	ivw	2	-0.0110005	0.0298057	0.712073	0.999914	NA
IL_8	MZT2A	ivw	2	-0.00772899	0.0210084	0.712947	0.999914	NA
IL_8	ARL3	ivw	2	0.0679201	0.0342811	0.047561	0.800531	Sufficient
IL_8	SAC3D1	ivw	3	0.00859006	0.0258094	0.739265	0.999914	NA
IL_8	C3orf18	ivw	3	-0.0167748	0.0382992	0.66139	0.999914	NA
IL_8	RSBN1L-AS1	ivw	3	0.00833615	0.0446535	0.851907	0.999914	NA
IL_8	RAMP3	ivw	3	-0.0191655	0.0240676	0.425847	0.995772	NA
IL_8	HLA-J	ivw	3	0.0255957	0.0282873	0.365546	0.990152	NA
IL_8	TFB2M	ivw	2	0.108792	0.0564064	0.0537658	0.818733	NA
IL_8	CTB-129O4.1	ivw	2	-0.0138502	0.0271819	0.610375	0.999914	NA
IL_8	ARFGEF2	ivw	2	-0.0187678	0.0245525	0.444633	0.996273	NA
IL_8	CTA-250D10.23	ivw	3	-0.0319274	0.0366707	0.383944	0.992422	NA
IL_8	ARRDC2	ivw	3	0.0151235	0.0250244	0.545611	0.999914	NA
IL_8	PDGFD	ivw	6	-0.0118986	0.0186579	0.523652	0.999914	NA
IL_8	SLC7A8	ivw	11	0.00696769	0.010299	0.498697	0.999268	NA
IL_8	KIAA0930	ivw	6	0.0164864	0.0177833	0.353887	0.98775	NA
IL_8	PCP2	ivw	3	0.0163077	0.0155383	0.293941	0.977088	NA
IL_8	ZNF419	ivw	6	0.0186003	0.0302205	0.538233	0.999914	NA
IL_8	FAM213A	ivw	9	-0.0324308	0.0139268	0.0198775	0.683747	Sufficient
IL_8	HIGD2A	ivw	9	-0.00435198	0.0102865	0.67224	0.999914	NA
IL_8	AD000684.2	ivw	2	0.0145259	0.0456414	0.750286	0.999914	NA
IL_8	LRRC58	ivw	3	0.11128	0.0730844	0.127852	0.912906	NA
IL_8	PARP4	ivw	7	0.00091782	0.0296189	0.975279	0.999914	NA
IL_8	SFI1	ivw	9	-0.0127449	0.0122916	0.29979	0.978689	NA
IL_8	DPM1	ivw	2	-0.0612163	0.102155	0.549008	0.999914	NA
IL_8	B3GNT2	ivw	6	0.00120865	0.0191485	0.949671	0.999914	NA
IL_8	CD300LF	ivw	6	-0.0191495	0.0236438	0.417989	0.994761	NA
IL_8	AP3S1	ivw	3	-0.0157004	0.0399734	0.694488	0.999914	NA
IL_8	SLC24A6	ivw	6	-0.0443534	0.021087	0.0354351	0.763836	Sufficient
IL_8	MAP3K5	ivw	2	-0.0175275	0.0216286	0.41772	0.994761	NA
IL_8	EPS8L2	ivw	6	0.0065374	0.0207618	0.752856	0.999914	NA
IL_8	C9orf89	ivw	11	-0.0024647	0.0139212	0.859472	0.999914	NA
IL_8	RP11-248C1.2	ivw	3	0.00831663	0.0165941	0.616245	0.999914	NA
IL_8	AC104820.2	ivw	2	-0.0391871	0.0706603	0.579179	0.999914	NA
IL_8	KCNH3	ivw	2	0.0551754	0.0859543	0.520928	0.999914	NA
IL_8	RMND1	ivw	2	-0.0421414	0.0227251	0.0636823	0.83521	NA
IL_8	GPR42	ivw	3	0.000348556	0.0462142	0.993982	0.999914	NA
IL_8	ZNF561	ivw	3	0.0120899	0.0237423	0.610601	0.999914	NA
IL_8	DDX24	ivw	7	-0.00577652	0.0140863	0.681746	0.999914	NA
IL_8	ATG7	ivw	5	0.000119677	0.0339358	0.997186	0.999914	NA
IL_8	TMEM194A	ivw	4	-0.0136962	0.00740086	0.0642243	0.835972	NA
IL_8	TMEM141	ivw	2	-0.0126668	0.0283695	0.65524	0.999914	NA
IL_8	CSTB	ivw	15	0.0120738	0.00791434	0.127119	0.912313	NA
IL_8	CHPT1	ivw	13	-0.0081511	0.00714189	0.253742	0.968461	NA
IL_8	PTPRN2	ivw	12	-0.00782655	0.0150885	0.603964	0.999914	NA
IL_8	TRAV36DV7	ivw	2	0.0797537	0.0650517	0.220197	0.957753	NA
IL_8	EIF2A	ivw	10	-0.00381567	0.015494	0.805475	0.999914	NA
IL_8	EMILIN2	ivw	4	0.0184072	0.0266284	0.489401	0.998544	NA
IL_8	TLR3	ivw	3	0.00865978	0.0375298	0.817513	0.999914	NA
IL_8	ZCCHC24	ivw	6	-0.0236525	0.0228068	0.299698	0.978689	NA
IL_8	PSMB5	ivw	4	0.0102155	0.0275878	0.711167	0.999914	NA
IL_8	RP11-856M7.6	ivw	2	-0.0226608	0.0383443	0.554532	0.999914	NA
IL_8	HLA-K	ivw	13	0.00537906	0.0158808	0.734825	0.999914	NA
IL_8	RP11-324E6.6	ivw	9	0.0242571	0.0184677	0.189018	0.946386	NA
IL_8	AC137932.5	ivw	2	0.0354664	0.0349132	0.309702	0.980219	NA
IL_8	RP11-1149O23.3	ivw	17	-0.013119	0.0105662	0.214387	0.955785	NA
IL_8	TYMS	ivw	2	0.061324	0.0452144	0.175006	0.940934	NA
IL_8	BTAF1	ivw	2	-0.0999205	0.071975	0.165056	0.935549	NA
IL_8	CDKN1B	ivw	2	-0.0556697	0.0422469	0.187597	0.946122	NA
IL_8	DPY19L4	ivw	3	-0.00880593	0.0383238	0.818265	0.999914	NA
IL_8	TIFA	ivw	3	-0.0531364	0.0440292	0.227492	0.960722	NA
IL_8	AC004381.6	ivw	2	-0.0590032	0.0447568	0.187401	0.946122	NA
IL_8	AC093415.2	ivw	2	-0.0308678	0.0505913	0.541769	0.999914	NA
IL_8	CYP2B7P1	ivw	4	-0.00611565	0.0177514	0.730458	0.999914	NA
IL_8	CTA-211A9.5	ivw	6	-0.0126953	0.013651	0.352376	0.987492	NA
IL_8	METTL9	ivw	4	0.0289649	0.023418	0.216136	0.956131	NA
IL_8	SNX16	ivw	19	0.00301934	0.00944912	0.74932	0.999914	NA
IL_8	NEURL4	ivw	2	-0.032564	0.109383	0.765928	0.999914	NA
IL_8	STYK1	ivw	3	-0.0264464	0.0386832	0.494186	0.998872	NA
IL_8	CALM3	ivw	4	-0.0445173	0.0262497	0.0899015	0.874191	NA
IL_8	CYP27A1	ivw	27	-0.000967576	0.00813744	0.905351	0.999914	NA
IL_8	PAAF1	ivw	17	-0.00571875	0.00848042	0.50009	0.999326	NA
IL_8	TANK	ivw	4	0.0216105	0.023638	0.360598	0.989195	NA
IL_8	MRPL21	ivw	19	-0.00156417	0.00723886	0.828925	0.999914	NA
IL_8	POC5	ivw	13	-0.00146046	0.0151344	0.923124	0.999914	NA
IL_8	SMARCC2	ivw	5	-0.0495924	0.0244899	0.042866	0.787621	Sufficient
IL_8	RSRC1	ivw	5	-0.0241949	0.0458307	0.597555	0.999914	NA
IL_8	ATPIF1	ivw	2	-0.00667473	0.0299277	0.823514	0.999914	NA
IL_8	CANT1	ivw	4	0.000829281	0.0203494	0.967493	0.999914	NA
IL_8	AC093726.6	ivw	2	-0.0417093	0.0233096	0.0735563	0.85407	NA
IL_8	GS1-124K5.12	ivw	9	-0.00570397	0.0198474	0.773813	0.999914	NA
IL_8	ZNF143	ivw	5	-0.00293471	0.0121925	0.809789	0.999914	NA
IL_8	ARL4D	ivw	2	-0.0457065	0.0367484	0.213585	0.955323	NA
IL_8	LILRB2	ivw	6	-0.00260845	0.0188297	0.889823	0.999914	NA
IL_8	ACTR5	ivw	10	-0.0234163	0.0156335	0.134177	0.917347	NA
IL_8	DHX35	ivw	2	-0.032087	0.0233285	0.168994	0.937935	NA
IL_8	UBE2Q1	ivw	4	0.0267296	0.0347428	0.441682	0.996135	NA
IL_8	ZNF230	ivw	2	-0.0258589	0.0577353	0.654234	0.999914	NA
IL_8	TM6SF1	ivw	7	-0.0166176	0.0186809	0.373706	0.991278	NA
IL_8	TTC17	ivw	3	-0.0654728	0.0553351	0.236728	0.963297	NA
IL_8	ZNF175	ivw	10	-0.0219745	0.0130895	0.0931918	0.879373	NA
IL_8	RP11-327F22.1	ivw	2	-0.0132586	0.0286198	0.643173	0.999914	NA
IL_8	RFFL	ivw	4	-0.00383268	0.0171877	0.823544	0.999914	NA
IL_8	RP11-685G9.2	ivw	4	-0.012718	0.0314435	0.685866	0.999914	NA
IL_8	ZNF542	ivw	2	-0.0149055	0.0490486	0.76121	0.999914	NA
IL_8	RP11-165J3.6	ivw	6	-0.00600529	0.0153946	0.69647	0.999914	NA
IL_8	WFS1	ivw	3	-0.000690828	0.0247133	0.977699	0.999914	NA
IL_8	CNOT6L	ivw	4	-0.0803714	0.0347615	0.0207732	0.690778	Sufficient
IL_8	LRR1	ivw	13	-0.038357	0.0113227	0.000705018	0.258014	Sufficient
IL_8	RAPGEF6	ivw	3	-0.0568681	0.0420899	0.17666	0.941972	NA
IL_8	C5orf34	ivw	2	-0.0113536	0.0315802	0.719208	0.999914	NA
IL_8	RTF1	ivw	2	0.0112173	0.0296565	0.705253	0.999914	NA
IL_8	PEX19	ivw	3	0.00851059	0.018819	0.651101	0.999914	NA
IL_8	RP11-524F11.1	ivw	2	-0.103106	0.0566056	0.0685344	0.845063	NA
IL_8	KCNMB4	ivw	7	-0.00517678	0.0235651	0.826121	0.999914	NA
IL_8	RP11-554A11.9	ivw	5	-0.00564812	0.0160863	0.725503	0.999914	NA
IL_8	RP4-647C14.3	ivw	3	-0.0303151	0.0482406	0.529731	0.999914	NA
IL_8	LINC00565	ivw	11	-0.0105777	0.0139793	0.44925	0.997047	NA
IL_8	SIRPG	ivw	8	0.00812376	0.0147714	0.582344	0.999914	NA
IL_8	IPP	ivw	7	0.0279933	0.0160294	0.0807466	0.861621	NA
IL_8	NDUFAF3	ivw	2	0.0220119	0.0320421	0.492102	0.998681	NA
IL_8	GHITM	ivw	7	-0.00459102	0.0256363	0.857872	0.999914	NA
IL_8	CMIP	ivw	2	0.00662547	0.045791	0.884956	0.999914	NA
IL_8	RUNX2	ivw	12	-0.00463254	0.0119079	0.697254	0.999914	NA
IL_8	FADD	ivw	3	-0.00885528	0.0190618	0.642248	0.999914	NA
IL_8	RP11-380L11.4	ivw	2	0.0335357	0.0682483	0.62316	0.999914	NA
IL_8	FBXL5	ivw	2	0.0340575	0.0352381	0.333796	0.984376	NA
IL_8	AC073135.6	ivw	2	-0.00331943	0.0841959	0.968551	0.999914	NA
IL_8	GPX7	ivw	26	0.00512576	0.00692455	0.45916	0.998174	NA
IL_8	SLC16A4	ivw	3	-0.0259401	0.039297	0.509187	0.999662	NA
IL_8	PELI2	ivw	5	-0.018316	0.0312743	0.558106	0.999914	NA
IL_8	GPD2	ivw	4	0.0178668	0.017875	0.317532	0.981338	NA
IL_8	SUMF1	ivw	19	0.00455332	0.00890751	0.609227	0.999914	NA
IL_8	LCMT1	ivw	2	-0.00983791	0.0402645	0.806974	0.999914	NA
IL_8	SERPING1	ivw	6	-0.0234027	0.0164085	0.153794	0.929121	NA
IL_8	PPT2	ivw	3	-0.0164897	0.0495942	0.739517	0.999914	NA
IL_8	APC	ivw	2	0.0640345	0.1211	0.596962	0.999914	NA
IL_8	MED10	ivw	3	0.0282353	0.0285856	0.323278	0.98259	NA
IL_8	BTG1	ivw	4	0.0335357	0.0418675	0.423134	0.995419	NA
IL_8	C1RL	ivw	2	0.0239466	0.0546503	0.661257	0.999914	NA
IL_8	TMEM119	ivw	8	0.0157681	0.0145992	0.280115	0.974146	NA
IL_8	TUBB	ivw	3	0.02799	0.0313286	0.371626	0.990985	NA
IL_8	USP24	ivw	2	-0.0518786	0.045554	0.254771	0.968733	NA
IL_8	SLC17A3	ivw	6	0.0268155	0.0199093	0.178018	0.94263	NA
IL_8	RP11-645C24.5	ivw	9	0.0154891	0.01488	0.297904	0.97807	NA
IL_8	CRIP3	ivw	4	-0.0375707	0.028188	0.182576	0.943708	NA
IL_8	RMI2	ivw	12	0.0239046	0.0124718	0.0552764	0.820931	NA
IL_8	LPHN1	ivw	2	0.0180539	0.0324537	0.578008	0.999914	NA
IL_8	RP11-1398P2.1	ivw	9	-0.0148703	0.0157091	0.343842	0.985637	NA
IL_8	SNTB1	ivw	5	-0.0167802	0.0353758	0.635256	0.999914	NA
IL_8	SMIM1	ivw	14	0.0133165	0.0109593	0.224334	0.959536	NA
IL_8	AC010536.1	ivw	3	0.0113792	0.0259356	0.660843	0.999914	NA
IL_8	MKL2	ivw	2	-0.000111723	0.135096	0.99934	0.999962	NA
IL_8	RP11-549J18.1	ivw	2	-0.0299709	0.0731949	0.682197	0.999914	NA
IL_8	RP5-1096D14.3	ivw	2	-0.0327238	0.0614194	0.594177	0.999914	NA
IL_8	RP11-4C20.4	ivw	2	-0.0595864	0.0839177	0.477669	0.998544	NA
IL_8	SSBP3	ivw	2	0.0637498	0.0939155	0.497264	0.999172	NA
IL_8	HIVEP2	ivw	3	0.0428947	0.0577176	0.457371	0.99792	NA
IL_8	CNOT6	ivw	8	-0.00856534	0.0108861	0.431391	0.996135	NA
IL_8	CUX1	ivw	2	-0.0106254	0.042485	0.802512	0.999914	NA
IL_8	KANK1	ivw	13	0.0087969	0.00985292	0.371952	0.991025	NA
IL_8	APBB3	ivw	2	0.00865549	0.0182765	0.635795	0.999914	NA
IL_8	LRRK1	ivw	5	0.0121225	0.0238043	0.610573	0.999914	NA
IL_8	BIN3	ivw	7	0.0171474	0.0138748	0.216508	0.95618	NA
IL_8	SESTD1	ivw	12	-0.0129236	0.0141316	0.360444	0.989128	NA
IL_8	TNFSF13B	ivw	3	0.0243552	0.0304497	0.423799	0.995481	NA
IL_8	NUP210	ivw	2	-0.00899662	0.0169725	0.596063	0.999914	NA
IL_8	FAM109B	ivw	4	0.0196289	0.0206013	0.340691	0.985534	NA
IL_8	IGSF23	ivw	2	0.0048662	0.0508053	0.923694	0.999914	NA
IL_8	INSIG2	ivw	6	-0.0066527	0.0233448	0.775663	0.999914	NA
IL_8	CPSF3	ivw	2	0.157125	0.0593869	0.0081503	0.555598	Sufficient
IL_8	FAM69B	ivw	5	0.00993515	0.0177032	0.574657	0.999914	NA
IL_8	U2AF1L4	ivw	11	-0.0191499	0.0164089	0.243194	0.964869	NA
IL_8	SLC35F5	ivw	2	0.00475944	0.0222789	0.830835	0.999914	NA
IL_8	RP11-279F6.3	ivw	2	0.0590783	0.0769098	0.442398	0.996135	NA
IL_8	SARDH	ivw	5	-0.0108883	0.0199508	0.585231	0.999914	NA
IL_8	CALCOCO1	ivw	2	-0.0196011	0.0515667	0.703862	0.999914	NA
IL_8	GADD45G	ivw	3	0.0133092	0.0451149	0.767989	0.999914	NA
IL_8	NVL	ivw	7	-0.00938852	0.0171106	0.583215	0.999914	NA
IL_8	DUSP16	ivw	7	-0.0124541	0.0132139	0.345937	0.986196	NA
IL_8	PML	ivw	4	-0.0308318	0.024119	0.201137	0.949901	NA
IL_8	PHPT1	ivw	4	0.00858796	0.0262582	0.743624	0.999914	NA
IL_8	ZNF20	ivw	2	0.0708796	0.0551509	0.198724	0.949446	NA
IL_8	GTPBP8	ivw	2	0.0362294	0.0248313	0.144559	0.924109	NA
IL_8	DERL1	ivw	4	0.00107169	0.0327771	0.973917	0.999914	NA
IL_8	CTD-2245E15.3	ivw	2	0.0289878	0.0309006	0.348193	0.986873	NA
IL_8	TTC32	ivw	15	0.00740377	0.0106416	0.486593	0.998544	NA
IL_8	CAPN2	ivw	3	-0.0100619	0.0281357	0.720628	0.999914	NA
IL_8	CTA-14H9.5	ivw	2	0.001652	0.0268997	0.95103	0.999914	NA
IL_8	THEM6	ivw	3	0.0498089	0.0390034	0.201588	0.949931	NA
IL_8	APBB2	ivw	2	-0.00250683	0.0263543	0.924219	0.999914	NA
IL_8	CBLN3	ivw	16	0.00882881	0.00865639	0.307767	0.979737	NA
IL_8	C14orf119	ivw	2	-0.00106103	0.112203	0.992455	0.999914	NA
IL_8	GJA3	ivw	2	-0.00858611	0.0350396	0.806425	0.999914	NA
IL_8	CEP68	ivw	3	0.00477739	0.0211636	0.821407	0.999914	NA
IL_8	HS2ST1	ivw	4	0.00915943	0.0279351	0.743001	0.999914	NA
IL_8	A3GALT2P	ivw	2	-0.0075448	0.0276513	0.784965	0.999914	NA
IL_8	TOMM5	ivw	4	-0.0066451	0.016891	0.694016	0.999914	NA
IL_8	STARD10	ivw	7	-0.051054	0.0165136	0.00199056	0.376653	Sufficient
IL_8	RP11-641A6.2	ivw	9	-0.0246391	0.0199226	0.216184	0.956131	NA
IL_8	PLEKHD1	ivw	2	0.0244171	0.0232058	0.292708	0.976684	NA
IL_8	HOXA5	ivw	4	-0.0052416	0.0235202	0.823648	0.999914	NA
IL_8	TSHZ1	ivw	2	-0.0275726	0.0277293	0.320053	0.981826	NA
IL_8	NCAPH2	ivw	2	-0.0629966	0.0714641	0.37804	0.99179	NA
IL_8	RP11-773D16.1	ivw	5	-0.0329367	0.0281222	0.241519	0.964366	NA
IL_8	RP11-1C8.6	ivw	2	0.0241529	0.123486	0.84493	0.999914	NA
IL_8	PROZ	ivw	2	-0.022071	0.0321338	0.492179	0.998681	NA
IL_8	MAEA	ivw	5	-0.0298537	0.0208297	0.151793	0.927903	NA
IL_8	ESR2	ivw	4	-0.0369296	0.0235984	0.117603	0.904931	NA
IL_8	APOBEC3D	ivw	5	0.0332283	0.0337954	0.3255	0.982665	NA
IL_8	LINC00852	ivw	3	-0.00223202	0.0185599	0.904277	0.999914	NA
IL_8	ERO1L	ivw	23	0.00246189	0.0101147	0.807698	0.999914	NA
IL_8	ELK4	ivw	2	0.0816136	0.0624733	0.191425	0.947149	NA
IL_8	RP11-848G14.5	ivw	10	0.0132025	0.0182391	0.469154	0.998544	NA
IL_8	MCM3AP	ivw	8	-0.00319334	0.0126473	0.800662	0.999914	NA
IL_8	ZDHHC24	ivw	4	-0.0156281	0.0278854	0.57518	0.999914	NA
IL_8	SELENBP1	ivw	2	0.0133452	0.0491487	0.785985	0.999914	NA
IL_8	TRIM26	ivw	3	0.0509246	0.0424301	0.230062	0.962127	NA
IL_8	UBE4A	ivw	3	-0.0236542	0.0228411	0.300389	0.978689	NA
IL_8	CEBPZ	ivw	16	-0.00667669	0.0133459	0.616877	0.999914	NA
IL_8	ZNF664	ivw	2	-0.0734431	0.0323834	0.023334	0.709113	Sufficient
IL_8	PDCL3	ivw	2	0.0351189	0.0585085	0.548349	0.999914	NA
IL_8	YIPF1	ivw	2	-0.0918093	0.0429951	0.0327329	0.752436	Sufficient
IL_8	CLEC18A	ivw	15	0.0265403	0.00972446	0.00634822	0.522071	Sufficient
IL_8	MSL2	ivw	2	-0.0737436	0.0548595	0.178875	0.942978	NA
IL_8	PRRC1	ivw	3	0.0453744	0.033903	0.180778	0.943407	NA
IL_8	MAN1A1	ivw	10	-0.0137871	0.0145513	0.343394	0.985637	NA
IL_8	ALDH5A1	ivw	7	-0.031756	0.0189286	0.093412	0.879549	NA
IL_8	CCDC106	ivw	2	0.0129064	0.0517468	0.80304	0.999914	NA
IL_8	CENPC1	ivw	6	-0.0203933	0.0194242	0.293766	0.977088	NA
IL_8	CASP5	ivw	11	0.00218055	0.0152874	0.886577	0.999914	NA
IL_8	PLAUR	ivw	4	0.122748	0.0591163	0.0378582	0.770161	Sufficient
IL_8	SNRPB	ivw	2	-0.0349011	0.0300443	0.245376	0.965555	NA
IL_8	CACNB4	ivw	3	0.0134135	0.058842	0.819678	0.999914	NA
IL_8	AFAP1L2	ivw	5	-0.00383791	0.0282962	0.892111	0.999914	NA
IL_8	RP11-75L1.1	ivw	2	0.0496317	0.0702274	0.479736	0.998544	NA
IL_8	ENPP2	ivw	5	-0.0432411	0.0181885	0.0174357	0.66781	Sufficient
IL_8	PARP14	ivw	7	0.00982988	0.028192	0.727333	0.999914	NA
IL_8	SNX7	ivw	3	-0.0258004	0.03382	0.445538	0.996445	NA
IL_8	GPRIN3	ivw	3	-0.0153771	0.0487971	0.752668	0.999914	NA
IL_8	LRRC1	ivw	8	-0.0211638	0.0144118	0.141967	0.922877	NA
IL_8	RP11-1020A11.2	ivw	2	-0.00966448	0.104434	0.926268	0.999914	NA
IL_8	RNF20	ivw	2	0.0431257	0.0372338	0.246765	0.966049	NA
IL_8	HIST1H2BK	ivw	13	0.000262813	0.0108588	0.980691	0.999914	NA
IL_8	LONRF1	ivw	2	0.0220989	0.029944	0.46051	0.998204	NA
IL_8	PCED1B	ivw	10	-0.00205287	0.0206475	0.920801	0.999914	NA
IL_8	DIRAS1	ivw	2	-0.00543036	0.0382175	0.887008	0.999914	NA
IL_8	FBXL18	ivw	2	-0.124522	0.0650085	0.0554314	0.82127	NA
IL_8	FBXO18	ivw	10	-0.0060238	0.0220821	0.785014	0.999914	NA
IL_8	TBCD	ivw	13	-0.0128126	0.0135308	0.34368	0.985637	NA
IL_8	VLDLR	ivw	12	0.00892412	0.0157811	0.571736	0.999914	NA
IL_8	RP11-958N24.1	ivw	2	0.033047	0.058186	0.570066	0.999914	NA
IL_8	KARS	ivw	2	0.0679184	0.0678038	0.316494	0.981149	NA
IL_8	WDR60	ivw	13	-0.0127041	0.00952411	0.182239	0.943543	NA
IL_8	B3GAT1	ivw	6	0.00769052	0.0148112	0.603595	0.999914	NA
IL_8	PCYOX1L	ivw	15	-0.00393982	0.0106536	0.711522	0.999914	NA
IL_8	ACP6	ivw	10	0.0141383	0.0123267	0.251396	0.967932	NA
IL_8	TMED9	ivw	10	0.0150389	0.014565	0.301821	0.978689	NA
IL_8	GSN	ivw	18	0.00504911	0.00960516	0.59912	0.999914	NA
IL_8	FAM221A	ivw	3	0.00996983	0.0304571	0.743411	0.999914	NA
IL_8	LINC00528	ivw	2	0.0263884	0.0636409	0.678401	0.999914	NA
IL_8	CKLF	ivw	3	0.00315673	0.0728712	0.965447	0.999914	NA
IL_8	FSCN1	ivw	5	0.00279072	0.0220899	0.899467	0.999914	NA
IL_8	AC004017.1	ivw	2	-0.0120528	0.084943	0.887165	0.999914	NA
IL_8	TGFBR1	ivw	3	-0.00463091	0.0305462	0.8795	0.999914	NA
IL_8	UPF3A	ivw	8	-0.00386541	0.021564	0.857739	0.999914	NA
IL_8	ZDHHC19	ivw	4	0.00130087	0.0218099	0.952438	0.999914	NA
IL_8	RP11-382A18.1	ivw	2	0.0359632	0.0353231	0.30862	0.979912	NA
IL_8	AKR1C7P	ivw	4	0.00266838	0.0193579	0.890363	0.999914	NA
IL_8	SPDYC	ivw	13	-0.00595823	0.0151346	0.693816	0.999914	NA
IL_8	HABP4	ivw	2	-0.0254809	0.031147	0.413309	0.994221	NA
IL_8	DOC2B	ivw	2	0.06539	0.0396907	0.099458	0.885625	NA
IL_8	TRAP1	ivw	8	-0.00185412	0.0150823	0.90216	0.999914	NA
IL_8	SERPINB2	ivw	2	0.0417001	0.0340045	0.220082	0.957567	NA
IL_8	HCAR1	ivw	2	0.0469399	0.037786	0.214143	0.955785	NA
IL_8	LOXL2	ivw	4	0.0199141	0.0215804	0.356119	0.988085	NA
IL_8	BRWD1	ivw	2	-0.0366213	0.0420967	0.384337	0.992457	NA
IL_8	SLC25A44	ivw	3	-0.0172614	0.0452066	0.702585	0.999914	NA
IL_8	COL5A3	ivw	5	-0.00905172	0.0136286	0.506582	0.999662	NA
IL_8	ZDHHC21	ivw	3	-0.000188558	0.0323751	0.995353	0.999914	NA
IL_8	LDHA	ivw	3	-0.00966114	0.0304594	0.751107	0.999914	NA
IL_8	ZNF839	ivw	3	0.0213321	0.0485166	0.660164	0.999914	NA
IL_8	TSNARE1	ivw	3	0.00822442	0.0407942	0.840223	0.999914	NA
IL_8	PPP3CA	ivw	4	-0.022898	0.0291109	0.43153	0.996135	NA
IL_8	COX10-AS1	ivw	4	-0.0330522	0.040775	0.417595	0.994761	NA
IL_8	RP11-439E19.3	ivw	4	-0.0155695	0.0330527	0.637605	0.999914	NA
IL_8	TEFM	ivw	7	0.0330699	0.0150868	0.0283811	0.73332	Sufficient
IL_8	CARHSP1	ivw	14	0.0101249	0.0149922	0.499459	0.999283	NA
IL_8	DDRGK1	ivw	7	0.0465203	0.017066	0.00641243	0.52261	Sufficient
IL_8	UBTD2	ivw	3	0.0549359	0.0556749	0.323776	0.982616	NA
IL_8	LINC00694	ivw	3	-0.0221233	0.0241261	0.35915	0.988735	NA
IL_8	LRMP	ivw	2	-0.0122144	0.0339247	0.718814	0.999914	NA
IL_8	BASP1	ivw	7	0.0146201	0.026734	0.584467	0.999914	NA
IL_8	ESRG	ivw	13	-0.000764459	0.0101805	0.940143	0.999914	NA
IL_8	IL9RP3	ivw	5	0.00031558	0.0186617	0.986508	0.999914	NA
IL_8	NKX3-1	ivw	14	-0.00699243	0.00861728	0.417112	0.994761	NA
IL_8	IFI27L2	ivw	4	-0.00912475	0.0212773	0.668033	0.999914	NA
IL_8	ARMC3	ivw	2	-0.074309	0.0406081	0.0672639	0.84236	NA
IL_8	PCMT1	ivw	3	0.025549	0.0235083	0.277123	0.973264	NA
IL_8	OSCAR	ivw	12	-0.0150188	0.0100207	0.133931	0.917347	NA
IL_8	SLC39A10	ivw	6	-0.00252936	0.0159218	0.873778	0.999914	NA
IL_8	CPNE7	ivw	2	-0.0799576	0.0716343	0.26434	0.970475	NA
IL_8	CCDC144A	ivw	4	-0.108607	0.0589208	0.0652889	0.838217	NA
IL_8	PSPC1	ivw	2	0.026652	0.0612098	0.663257	0.999914	NA
IL_8	PINK1-AS	ivw	2	-0.0124394	0.029869	0.67707	0.999914	NA
IL_8	TRBV10-1	ivw	8	0.00297225	0.0119932	0.804267	0.999914	NA
IL_8	MTRR	ivw	13	0.00562279	0.00855577	0.511057	0.999662	NA
IL_8	SORBS2	ivw	3	0.0919225	0.0428454	0.0319172	0.74937	Sufficient
IL_8	MRPL48	ivw	6	0.0140392	0.0157624	0.373102	0.991106	NA
IL_8	CTD-2085J24.4	ivw	2	-0.0321027	0.0230994	0.164601	0.935216	NA
IL_8	MCOLN3	ivw	3	-0.00446114	0.0389552	0.908826	0.999914	NA
IL_8	AC005077.14	ivw	8	0.0134262	0.0161573	0.405992	0.993928	NA
IL_8	ASGR1	ivw	4	-0.0646279	0.0320356	0.043656	0.789959	Sufficient
IL_8	MORN3	ivw	6	0.0394263	0.0163941	0.0161765	0.656988	Sufficient
IL_8	SFMBT1	ivw	2	0.0112337	0.0470824	0.811418	0.999914	NA
IL_8	TMEM106A	ivw	2	-0.00358818	0.0367625	0.922246	0.999914	NA
IL_8	UBE2E3	ivw	2	0.0297525	0.0341856	0.384124	0.992457	NA
IL_8	MAP2K2	ivw	2	-0.00247818	0.0362185	0.945449	0.999914	NA
IL_8	RAC2	ivw	3	0.0209953	0.0208453	0.313842	0.980665	NA
IL_8	IL10	ivw	2	-0.00843422	0.036899	0.819199	0.999914	NA
IL_8	SLC22A18	ivw	5	-0.00199073	0.0181709	0.912761	0.999914	NA
IL_8	COQ2	ivw	5	0.0246782	0.0181326	0.173518	0.940588	NA
IL_8	ITPRIPL2	ivw	4	-0.055721	0.0332779	0.0940489	0.880081	NA
IL_8	ITFG2	ivw	4	-0.0071219	0.0218433	0.74439	0.999914	NA
IL_8	EFCAB8	ivw	3	-0.066176	0.0541764	0.2219	0.958856	NA
IL_8	SNX30	ivw	5	-0.00755609	0.0160689	0.63819	0.999914	NA
IL_8	RP11-848G14.2	ivw	3	-0.0275225	0.0465393	0.554264	0.999914	NA
IL_8	FHDC1	ivw	2	-0.0272079	0.0277658	0.327133	0.983024	NA
IL_8	SEC11A	ivw	3	0.0187556	0.0268595	0.484997	0.998544	NA
IL_8	RBKS	ivw	2	0.0240771	0.0559394	0.666895	0.999914	NA
IL_8	CMKLR1	ivw	9	-0.00921696	0.0102924	0.370513	0.990887	NA
IL_8	TRIM10	ivw	4	-0.00965204	0.0277743	0.728203	0.999914	NA
IL_8	MALT1	ivw	4	0.0530691	0.0220275	0.0159868	0.656044	Sufficient
IL_8	PLXNB2	ivw	3	-0.00229204	0.0385186	0.95255	0.999914	NA
IL_8	HBP1	ivw	2	0.0331327	0.0334176	0.321455	0.981908	NA
IL_8	LIPT1	ivw	13	0.00699363	0.0148402	0.637455	0.999914	NA
IL_8	C4A	ivw	6	-0.00719648	0.0132713	0.587639	0.999914	NA
IL_8	AC002511.2	ivw	2	-0.00836746	0.0370013	0.821093	0.999914	NA
IL_8	BTNL8	ivw	11	-0.00898689	0.00834534	0.281536	0.974309	NA
IL_8	NAV2	ivw	2	0.0200485	0.0327198	0.540053	0.999914	NA
IL_8	SDC3	ivw	2	-0.0391804	0.0796611	0.622833	0.999914	NA
IL_8	RP11-202P11.1	ivw	3	0.0694241	0.0279208	0.0129021	0.624817	Sufficient
IL_8	PAIP2B	ivw	2	0.0611449	0.0576658	0.288993	0.975748	NA
IL_8	SH2D4A	ivw	3	0.0334699	0.0648345	0.605689	0.999914	NA
IL_8	TNFSF10	ivw	2	0.0374255	0.0304285	0.218716	0.95708	NA
IL_8	ZNF80	ivw	4	-0.0225347	0.0253134	0.373343	0.991165	NA
IL_8	CALCRL	ivw	3	-0.00118991	0.025493	0.962772	0.999914	NA
IL_8	PDK2	ivw	2	0.024963	0.0346309	0.471013	0.998544	NA
IL_8	MAD2L2	ivw	4	-0.0238187	0.0198555	0.230293	0.962127	NA
IL_8	MYO16	ivw	7	0.00819311	0.0144505	0.570728	0.999914	NA
IL_8	SAYSD1	ivw	21	0.00358139	0.00969325	0.711776	0.999914	NA
IL_8	ZNF365	ivw	8	-0.0105486	0.0155435	0.497361	0.999172	NA
IL_8	SDF4	ivw	3	0.0114148	0.0341618	0.738275	0.999914	NA
IL_8	FLJ00104	ivw	7	0.0124325	0.015119	0.410899	0.994215	NA
IL_8	GNA11	ivw	2	0.0276055	0.0217364	0.20408	0.950647	NA
IL_8	OPRL1	ivw	9	0.00820094	0.0114113	0.472347	0.998544	NA
IL_8	LRRN3	ivw	3	0.0122431	0.0400242	0.759686	0.999914	NA
IL_8	MPP2	ivw	4	-0.0121981	0.0248902	0.62408	0.999914	NA
IL_8	GLRX3	ivw	2	0.0477413	0.0449716	0.288423	0.975627	NA
IL_8	DNAJC17	ivw	3	0.0214778	0.0359948	0.550714	0.999914	NA
IL_8	KIAA1468	ivw	5	-0.00187602	0.0238169	0.937217	0.999914	NA
IL_8	STAM2	ivw	7	-0.00248484	0.0190041	0.895971	0.999914	NA
IL_8	RAD1	ivw	2	-0.0485231	0.0606808	0.423916	0.995481	NA
IL_8	C10orf116	ivw	2	-0.00471824	0.0351443	0.893202	0.999914	NA
IL_8	MICAL3	ivw	2	-0.0446786	0.0685963	0.514835	0.999914	NA
IL_8	FAM126B	ivw	2	-0.0134029	0.0486572	0.782966	0.999914	NA
IL_8	ZFAS1	ivw	5	-0.0169106	0.024135	0.483511	0.998544	NA
IL_8	RP3-395M20.8	ivw	6	0.0135876	0.0265609	0.608957	0.999914	NA
IL_8	UST	ivw	5	0.0155721	0.013164	0.236837	0.963297	NA
IL_8	GTPBP5	ivw	2	0.0394255	0.035003	0.260019	0.969951	NA
IL_8	SERHL2	ivw	3	-0.028552	0.0539605	0.596717	0.999914	NA
IL_8	FCGBP	ivw	20	-0.00435726	0.00783035	0.577898	0.999914	NA
IL_8	CHSY1	ivw	7	0.0404353	0.0244802	0.0985841	0.884135	NA
IL_8	GLDC	ivw	4	-0.0090475	0.019557	0.643636	0.999914	NA
IL_8	LINC00200	ivw	2	0.0298954	0.0568236	0.598812	0.999914	NA
IL_8	TBCC	ivw	2	-0.0753503	0.0928367	0.416996	0.994761	NA
IL_8	PYROXD1	ivw	3	0.0240567	0.0484062	0.619206	0.999914	NA
IL_8	ZNF660	ivw	2	0.0228994	0.0489294	0.639779	0.999914	NA
IL_8	CDHR3	ivw	3	0.0236294	0.0375329	0.528979	0.999914	NA
IL_8	AMPD3	ivw	5	0.00676315	0.0281332	0.810022	0.999914	NA
IL_8	FKBP15	ivw	5	0.0380055	0.0204354	0.062916	0.83521	NA
IL_8	PPP1R16B	ivw	3	-0.00713313	0.0485426	0.883175	0.999914	NA
IL_8	TTC19	ivw	14	0.0424955	0.0115973	0.000248049	0.168597	Sufficient
IL_8	TBC1D8	ivw	8	-0.00220402	0.0181239	0.903209	0.999914	NA
IL_8	RRNAD1	ivw	2	-0.0397488	0.0306365	0.194482	0.947707	NA
IL_8	ARNT2	ivw	2	0.135511	0.0809963	0.094317	0.88031	NA
IL_8	RP3-525N10.2	ivw	11	-0.00197756	0.0149538	0.894791	0.999914	NA
IL_8	UCHL1	ivw	2	0.00540754	0.0595903	0.927695	0.999914	NA
IL_8	RFC5	ivw	4	0.00266675	0.0220122	0.903573	0.999914	NA
IL_8	TP73-AS1	ivw	3	0.0101564	0.0276843	0.713721	0.999914	NA
IL_8	HEG1	ivw	5	-0.0291553	0.0337877	0.388194	0.992457	NA
IL_8	C10orf88	ivw	7	0.0105277	0.0151022	0.485744	0.998544	NA
IL_8	GOLGA6L9	ivw	3	-0.0581068	0.0376817	0.123063	0.909793	NA
IL_8	RP11-439C15.4	ivw	4	0.00978625	0.0320062	0.759787	0.999914	NA
IL_8	TADA3	ivw	8	0.00174539	0.0121113	0.885411	0.999914	NA
IL_8	MRPL2	ivw	3	-0.0177583	0.0266768	0.505615	0.999662	NA
IL_8	CHCHD10	ivw	3	-0.0411552	0.0326898	0.208045	0.952652	NA
IL_8	YEATS4	ivw	24	0.0164648	0.00934091	0.0779589	0.857703	NA
IL_8	MRPL20	ivw	2	-0.0407127	0.0344683	0.237538	0.963401	NA
IL_8	PDGFB	ivw	3	-0.00398835	0.0150343	0.790792	0.999914	NA
IL_8	SIK1	ivw	3	-0.0534681	0.0435526	0.219573	0.957141	NA
IL_8	DCAF5	ivw	2	-0.0967146	0.0841876	0.250639	0.967468	NA
IL_8	SEC14L1	ivw	2	0.00545273	0.0429711	0.899025	0.999914	NA
IL_8	LTA4H	ivw	15	0.0047586	0.00791715	0.547807	0.999914	NA
IL_8	CLTA	ivw	2	0.0503497	0.0636796	0.429135	0.996123	NA
IL_8	PNPLA1	ivw	2	-0.00590788	0.0465715	0.899054	0.999914	NA
IL_8	DTX2	ivw	17	-6.96962e-05	0.0103714	0.994638	0.999914	NA
IL_8	GPR35	ivw	5	-0.00068221	0.0150619	0.963873	0.999914	NA
IL_8	ZBTB5	ivw	2	0.0172292	0.0494523	0.727539	0.999914	NA
IL_8	RP13-25N22.1	ivw	5	0.0023427	0.0172575	0.892019	0.999914	NA
IL_8	THOC6	ivw	2	0.00769681	0.067178	0.908783	0.999914	NA
IL_8	DLK2	ivw	3	0.00104754	0.020826	0.959884	0.999914	NA
IL_8	AK1	ivw	3	-0.0118149	0.053391	0.824866	0.999914	NA
IL_8	SNORA16	ivw	12	0.0147839	0.0134094	0.270245	0.97209	NA
IL_8	XPO6	ivw	2	-0.016277	0.0283465	0.565822	0.999914	NA
IL_8	RP1-90L6.2	ivw	6	0.0523923	0.0208709	0.0120626	0.611343	Sufficient
IL_8	TNIP1	ivw	4	0.00979592	0.0227228	0.666391	0.999914	NA
IL_8	CARD6	ivw	2	-0.00205128	0.0614723	0.97338	0.999914	NA
IL_8	GNA15	ivw	2	-0.0256911	0.031437	0.4138	0.994221	NA
IL_8	CTB-167B5.2	ivw	6	-0.00956012	0.013194	0.46871	0.998544	NA
IL_8	CTR9	ivw	2	-0.022178	0.103579	0.830456	0.999914	NA
IL_8	RP11-383B4.4	ivw	3	0.0429829	0.0246851	0.0816398	0.863304	NA
IL_8	THNSL2	ivw	19	-0.00538075	0.00691738	0.436651	0.996135	NA
IL_8	ADAM19	ivw	8	0.00600449	0.0134607	0.655543	0.999914	NA
IL_8	C1QC	ivw	3	0.0510987	0.0308868	0.0980495	0.883629	NA
IL_8	MED24	ivw	2	0.237158	0.0400137	3.08661e-09	2.61497e-05	Full
IL_8	NLN	ivw	8	0.0297705	0.0129711	0.0217257	0.699173	Sufficient
IL_8	ZNF91	ivw	9	0.00789481	0.0130388	0.544857	0.999914	NA
IL_8	SLMO1	ivw	2	-0.0452533	0.0872866	0.604147	0.999914	NA
IL_8	LIN7A	ivw	4	0.0457583	0.0302693	0.130609	0.915298	NA
IL_8	RP11-54C4.1	ivw	4	0.00340406	0.0161243	0.832799	0.999914	NA
IL_8	TBCE	ivw	4	-0.02461	0.0194397	0.205527	0.951508	NA
IL_8	REG4	ivw	2	0.0145966	0.0406144	0.719301	0.999914	NA
IL_8	RRAGA	ivw	2	-0.0682964	0.0537633	0.203972	0.950647	NA
IL_8	CTD-2267D19.3	ivw	2	0.0197318	0.0444158	0.656861	0.999914	NA
IL_8	SLC2A5	ivw	6	-0.00626918	0.0222291	0.777924	0.999914	NA
IL_8	SAMD14	ivw	2	0.0202022	0.0428877	0.637605	0.999914	NA
IL_8	TMEM44-AS1	ivw	5	0.0138423	0.0169513	0.414162	0.994221	NA
IL_8	AQP3	ivw	3	-0.0541057	0.0405715	0.182339	0.943543	NA
IL_8	MICU1	ivw	5	0.00163439	0.0231757	0.943778	0.999914	NA
IL_8	RP13-638C3.3	ivw	2	-0.130428	0.0639696	0.0414599	0.783384	Sufficient
IL_8	R3HDM4	ivw	3	-0.0786586	0.0669503	0.240043	0.963703	NA
IL_8	AC124944.3	ivw	2	0.0370518	0.0795832	0.641521	0.999914	NA
IL_8	ECI1	ivw	2	0.0239726	0.0354645	0.499067	0.999283	NA
IL_8	SLC17A9	ivw	3	0.0302477	0.0249494	0.225374	0.960094	NA
IL_8	FGFR4	ivw	2	-0.0468196	0.0335722	0.163138	0.934307	NA
IL_8	LIAS	ivw	7	0.0228262	0.0168066	0.174409	0.9407	NA
IL_8	BSCL2	ivw	7	0.0140382	0.0125418	0.263007	0.970334	NA
IL_8	FLT4	ivw	2	-0.00164529	0.025368	0.948288	0.999914	NA
IL_8	BACH1	ivw	2	-0.0513301	0.104648	0.623778	0.999914	NA
IL_8	RNF216P1	ivw	3	0.0422578	0.0276468	0.126391	0.91156	NA
IL_8	CUTA	ivw	3	-0.0145164	0.0205057	0.478997	0.998544	NA
IL_8	TPM3P9	ivw	9	0.000967856	0.0124061	0.937817	0.999914	NA
IL_8	AC006026.13	ivw	5	0.0082093	0.0155393	0.597296	0.999914	NA
IL_8	SPATA7	ivw	4	0.0225008	0.0280041	0.421696	0.995228	NA
IL_8	PAXIP1	ivw	2	-0.0400069	0.050072	0.424298	0.995481	NA
IL_8	ZBTB49	ivw	2	0.0389061	0.0238335	0.102593	0.888355	NA
IL_8	EFHA2	ivw	4	0.0293672	0.0335022	0.380718	0.992331	NA
IL_8	CERKL	ivw	6	-0.035471	0.0263259	0.177857	0.942542	NA
IL_8	TRIM32	ivw	3	0.0455963	0.026292	0.082878	0.865012	NA
IL_8	ZNF101	ivw	3	0.0785818	0.0273182	0.00402072	0.462813	Sufficient
IL_8	PDZD7	ivw	2	0.119023	0.071498	0.0959722	0.881729	NA
IL_8	MTERFD3	ivw	2	0.0850494	0.053562	0.112316	0.899891	NA
IL_8	PTGER2	ivw	6	0.0142106	0.0240637	0.554827	0.999914	NA
IL_8	CRBN	ivw	3	0.0061597	0.0173966	0.723283	0.999914	NA
IL_8	GRIK1-AS1	ivw	2	-0.0195393	0.105179	0.852624	0.999914	NA
IL_8	TPD52L2	ivw	4	-0.0366401	0.0479811	0.445084	0.996276	NA
IL_8	SLC25A37	ivw	8	-0.00110083	0.013299	0.93403	0.999914	NA
IL_8	ANPEP	ivw	17	-0.00851685	0.00723985	0.239441	0.963677	NA
IL_8	USP47	ivw	3	0.00735685	0.0263745	0.780292	0.999914	NA
IL_8	C6orf3	ivw	5	0.0188114	0.0245247	0.443057	0.996135	NA
IL_8	PSMD7	ivw	2	0.063057	0.1209	0.601974	0.999914	NA
IL_8	MTA2	ivw	2	0.026441	0.0540304	0.624577	0.999914	NA
IL_8	RP11-686D22.10	ivw	2	-0.0143471	0.0451982	0.75092	0.999914	NA
IL_8	TLK1	ivw	2	0.0338573	0.113073	0.764612	0.999914	NA
IL_8	ZNF467	ivw	13	0.00432725	0.00985963	0.660744	0.999914	NA
IL_8	RP11-408H1.3	ivw	2	0.043732	0.0290163	0.131772	0.916124	NA
IL_8	PRDM8	ivw	3	0.00850116	0.0255691	0.739528	0.999914	NA
IL_8	CTB-109A12.1	ivw	2	0.016877	0.0487458	0.729173	0.999914	NA
IL_8	ZNF500	ivw	9	0.0079589	0.0126276	0.528512	0.999914	NA
IL_8	ZNF77	ivw	3	-0.00102903	0.0128561	0.936204	0.999914	NA
IL_8	PPM1L	ivw	7	0.00152882	0.0129484	0.906012	0.999914	NA
IL_8	LXN	ivw	14	-0.000328069	0.016777	0.984399	0.999914	NA
IL_8	PIDD	ivw	3	-0.0171362	0.0253353	0.498802	0.999283	NA
IL_8	D2HGDH	ivw	11	-0.0114999	0.018361	0.531101	0.999914	NA
IL_8	NDUFA8	ivw	3	-0.0109676	0.0429907	0.798634	0.999914	NA
IL_8	CTD-2201E18.3	ivw	5	0.068912	0.0550855	0.210935	0.953904	NA
IL_8	IGKV1D-17	ivw	3	-0.0600821	0.0384268	0.117924	0.905418	NA
IL_8	ZNF600	ivw	6	-0.00735078	0.0153831	0.632758	0.999914	NA
IL_8	WRB	ivw	14	-0.0221585	0.0115855	0.0557996	0.82127	NA
IL_8	C17orf89	ivw	4	0.0305857	0.046883	0.514154	0.999914	NA
IL_8	FOLR3	ivw	24	-0.00259003	0.00624489	0.67833	0.999914	NA
IL_8	RPH3A	ivw	17	-0.0100104	0.0108122	0.354527	0.987947	NA
IL_8	EIF2B2	ivw	19	0.00433518	0.0097653	0.657088	0.999914	NA
IL_8	CHUK	ivw	2	-0.0235222	0.0259148	0.364049	0.990145	NA
IL_8	ACAD8	ivw	7	-0.0252117	0.0162122	0.119921	0.90684	NA
IL_8	BIK	ivw	3	0.0462656	0.0599499	0.44027	0.996135	NA
IL_8	TOX	ivw	5	0.0182594	0.027591	0.508108	0.999662	NA
IL_8	PSMD13	ivw	3	-0.0382695	0.0240268	0.111209	0.898738	NA
IL_8	SOX12	ivw	2	0.128688	0.0838837	0.124999	0.91095	NA
IL_8	SCGB3A1	ivw	16	-0.00529845	0.00775278	0.494338	0.998872	NA
IL_8	RP11-637A17.2	ivw	4	-0.0061032	0.0393892	0.876864	0.999914	NA
IL_8	RPS6KA5	ivw	6	0.0239865	0.0170111	0.158525	0.931554	NA
IL_8	SUPT20H	ivw	4	-0.0200588	0.0192357	0.297044	0.977677	NA
IL_8	KCNH2	ivw	3	-0.041865	0.0304019	0.168496	0.937289	NA
IL_8	C20orf27	ivw	12	-0.0105657	0.00982682	0.282288	0.974314	NA
IL_8	RPL23AP7	ivw	18	0.00712501	0.0172659	0.679853	0.999914	NA
IL_8	NAPRT1	ivw	22	0.000917835	0.00853903	0.914403	0.999914	NA
IL_8	EMB	ivw	3	-0.0378919	0.0300365	0.207119	0.952328	NA
IL_8	YPEL1	ivw	2	-0.134098	0.0573786	0.0194354	0.680693	Sufficient
IL_8	CTDNEP1	ivw	2	0.0038711	0.0522744	0.940968	0.999914	NA
IL_8	RP11-69E11.4	ivw	7	-0.00875274	0.0127755	0.49327	0.998822	NA
IL_8	HERC1	ivw	3	-0.00944103	0.0549062	0.863478	0.999914	NA
IL_8	MX1	ivw	8	-0.00140358	0.014274	0.92167	0.999914	NA
IL_8	TEC	ivw	2	-0.00926062	0.0636333	0.884292	0.999914	NA
IL_8	MTUS1	ivw	12	-0.00684168	0.00974514	0.482641	0.998544	NA
IL_8	ATP8B2	ivw	2	-0.0144159	0.0325065	0.657422	0.999914	NA
IL_8	C9orf91	ivw	5	0.00257025	0.0177204	0.884676	0.999914	NA
IL_8	UVRAG	ivw	6	0.0094932	0.0276711	0.731544	0.999914	NA
IL_8	HMGB3P24	ivw	2	-0.00057896	0.0634573	0.992721	0.999914	NA
IL_8	C2CD2	ivw	6	0.0315388	0.0251468	0.209774	0.953449	NA
IL_8	RP11-196G18.22	ivw	3	0.00291352	0.0343893	0.932483	0.999914	NA
IL_8	PCED1B-AS1	ivw	2	-0.00571621	0.0584298	0.922067	0.999914	NA
IL_8	LSM4	ivw	5	-0.00858992	0.0205313	0.675669	0.999914	NA
IL_8	RP11-7F17.5	ivw	4	0.0250263	0.0181389	0.167677	0.936784	NA
IL_8	FUOM	ivw	6	0.00698148	0.0243452	0.774288	0.999914	NA
IL_8	HLA-A	ivw	12	-0.0150853	0.0117071	0.197549	0.948435	NA
IL_8	AC093818.1	ivw	3	0.0357416	0.0320836	0.265272	0.970519	NA
IL_8	TMEM8B	ivw	5	0.0157912	0.0243885	0.517318	0.999914	NA
IL_8	RNA5SP39	ivw	3	-0.0664742	0.034463	0.0537485	0.81861	NA
IL_8	CCDC102A	ivw	4	-0.0112846	0.0107723	0.294841	0.977088	NA
IL_8	NARG2	ivw	11	-0.0194298	0.0114274	0.0890778	0.87324	NA
IL_8	ANKRD33B	ivw	2	-0.0410095	0.0676182	0.544192	0.999914	NA
IL_8	LILRA1	ivw	7	-0.011516	0.012853	0.370263	0.990814	NA
IL_8	RP11-849F2.9	ivw	2	0.0120562	0.044059	0.784362	0.999914	NA
IL_8	EVI5	ivw	2	0.00448843	0.0292662	0.87811	0.999914	NA
IL_8	RP11-256L6.2	ivw	4	0.0234862	0.0149511	0.116212	0.904435	NA
IL_8	RP11-332O19.3	ivw	2	-0.0106153	0.0515332	0.836799	0.999914	NA
IL_8	PGLYRP1	ivw	5	-0.0161858	0.0188818	0.391324	0.992703	NA
IL_8	FAM160B1	ivw	4	0.0280187	0.0272647	0.304111	0.979292	NA
IL_8	NDUFB9	ivw	2	0.0454739	0.0502444	0.365437	0.990145	NA
IL_8	TMPO	ivw	2	0.0115517	0.0584983	0.843459	0.999914	NA
IL_8	GIPC1	ivw	4	0.0254964	0.0209656	0.223945	0.95943	NA
IL_8	GRSF1	ivw	2	-0.00712741	0.148195	0.961641	0.999914	NA
IL_8	RP11-229P13.20	ivw	2	-0.0651394	0.046634	0.162467	0.933957	NA
IL_8	CCDC50	ivw	7	-0.00134705	0.0152077	0.929418	0.999914	NA
IL_8	AC022431.2	ivw	8	0.0223427	0.022898	0.32919	0.98352	NA
IL_8	C7orf43	ivw	4	-0.00869018	0.0193496	0.653349	0.999914	NA
IL_8	SNX27	ivw	2	-0.0207835	0.0313933	0.507947	0.999662	NA
IL_8	ST6GALNAC4	ivw	2	-0.0836176	0.0399429	0.0363106	0.765673	Sufficient
IL_8	HIST1H1PS1	ivw	2	-0.0190741	0.0725061	0.792498	0.999914	NA
IL_8	RGS12	ivw	9	0.0144679	0.0144249	0.315868	0.981076	NA
IL_8	MAD1L1	ivw	13	0.0172831	0.0110253	0.116979	0.904931	NA
IL_8	BCAS3	ivw	2	-0.0700411	0.0570181	0.219296	0.95711	NA
IL_8	SLFN11	ivw	6	0.00651016	0.0204217	0.749888	0.999914	NA
IL_8	MCF2L	ivw	5	0.00612776	0.0229978	0.789893	0.999914	NA
IL_8	TMEM242	ivw	2	-0.0122367	0.0571507	0.830459	0.999914	NA
IL_8	WDR41	ivw	20	-0.00797189	0.00734115	0.277515	0.973291	NA
IL_8	BCAT1	ivw	16	0.00615671	0.00747424	0.410096	0.994215	NA
IL_8	ACER3	ivw	7	-0.0115744	0.015948	0.467986	0.998544	NA
IL_8	C7orf13	ivw	9	0.0301313	0.0125134	0.0160438	0.656573	Sufficient
IL_8	CCDC149	ivw	3	-0.0192229	0.0422322	0.648987	0.999914	NA
IL_8	EXOC1	ivw	2	0.0308865	0.0684851	0.651993	0.999914	NA
IL_8	TARBP1	ivw	6	0.0343092	0.0202772	0.0906443	0.874956	NA
IL_8	AL357673.1	ivw	3	0.0605504	0.0441497	0.170226	0.938801	NA
IL_8	EVPL	ivw	2	0.0273446	0.026211	0.296833	0.977677	NA
IL_8	ARRB2	ivw	4	-0.0344882	0.015841	0.0294696	0.738544	Sufficient
IL_8	RP5-1007M22.2	ivw	2	0.00328636	0.0508405	0.94846	0.999914	NA
IL_8	RGS17	ivw	5	0.0193884	0.0146761	0.186471	0.945802	NA
IL_8	LILRP1	ivw	7	-0.00878606	0.0148076	0.552948	0.999914	NA
IL_8	NSMCE1	ivw	2	0.0296887	0.0592783	0.616487	0.999914	NA
IL_8	SUMO3	ivw	4	0.0166036	0.0270027	0.538631	0.999914	NA
IL_8	RBBP8	ivw	4	0.0179073	0.0150304	0.233493	0.962732	NA
IL_8	KIAA1875	ivw	8	-0.0032251	0.0146665	0.825952	0.999914	NA
IL_8	ERLEC1	ivw	2	-0.0464682	0.0784045	0.553401	0.999914	NA
IL_8	PDCD5	ivw	11	0.00211056	0.0144338	0.883745	0.999914	NA
IL_8	SYK	ivw	13	-0.0248694	0.011743	0.0341923	0.758079	Sufficient
IL_8	SIRPB1	ivw	19	-0.00176231	0.00715804	0.805527	0.999914	NA
IL_8	DEXI	ivw	8	-0.0198039	0.0212285	0.350876	0.987185	NA
IL_8	MYEF2	ivw	2	0.00582894	0.0205052	0.776206	0.999914	NA
IL_8	AKR7A3	ivw	3	-0.0249107	0.0328984	0.448929	0.997047	NA
IL_8	NCAPG2	ivw	4	0.0181362	0.0199864	0.364179	0.990145	NA
IL_8	CHD1L	ivw	9	0.00301321	0.0153568	0.844443	0.999914	NA
IL_8	CCR3	ivw	12	-0.00605331	0.00910095	0.505968	0.999662	NA
IL_8	SKP2	ivw	5	0.0107314	0.0206275	0.602892	0.999914	NA
IL_8	WDYHV1	ivw	17	-0.00412579	0.0104163	0.692039	0.999914	NA
IL_8	SEC11C	ivw	2	-0.0245309	0.0544539	0.652357	0.999914	NA
IL_8	PIH1D1	ivw	2	0.0139413	0.0512615	0.78565	0.999914	NA
IL_8	HLA-F-AS1	ivw	3	0.0343077	0.0392057	0.381536	0.992358	NA
IL_8	PEX11A	ivw	2	-0.0199987	0.0176615	0.257495	0.969029	NA
IL_8	NPIPP1	ivw	9	-0.0212819	0.0294127	0.469334	0.998544	NA
IL_8	CCDC163P	ivw	18	0.0209994	0.00878224	0.0167972	0.662169	Sufficient
IL_8	NFE2L3	ivw	6	-0.0285956	0.0178353	0.108865	0.896386	NA
IL_8	RP11-274B18.2	ivw	4	0.0215652	0.0158879	0.174674	0.940906	NA
IL_8	SNRPA	ivw	2	0.0192863	0.0459428	0.674639	0.999914	NA
IL_8	USP48	ivw	9	-0.014624	0.0138364	0.290547	0.976146	NA
IL_8	ACACA	ivw	2	-0.0238708	0.0681881	0.726284	0.999914	NA
IL_8	AGPS	ivw	3	-0.00324708	0.0286661	0.909815	0.999914	NA
IL_8	FSTL3	ivw	2	0.0117511	0.0427852	0.783583	0.999914	NA
IL_8	PLCG2	ivw	6	0.0393726	0.0190889	0.0391519	0.774228	Sufficient
IL_8	MYL12A	ivw	3	-0.0534428	0.03083	0.0830122	0.865281	NA
IL_8	IP6K2	ivw	6	0.0241299	0.0226299	0.286295	0.975202	NA
IL_8	CD93	ivw	15	-0.00231751	0.0158733	0.883922	0.999914	NA
IL_8	FKTN	ivw	2	-0.0648922	0.0570997	0.255759	0.968969	NA
IL_8	CYTIP	ivw	5	0.0287954	0.0676391	0.670311	0.999914	NA
IL_8	ADAT1	ivw	19	0.00464619	0.0102962	0.651808	0.999914	NA
IL_8	DNASE1L3	ivw	3	0.0326967	0.0243806	0.17989	0.943099	NA
IL_8	PTGDR	ivw	11	-0.0108909	0.0143741	0.448645	0.996948	NA
IL_8	ALG1L13P	ivw	3	0.0376172	0.0323855	0.245421	0.965555	NA
IL_8	AC018755.15	ivw	2	-0.0451968	0.0660917	0.49407	0.998872	NA
IL_8	ITM2C	ivw	5	-0.00671242	0.0176077	0.703039	0.999914	NA
IL_8	COG5	ivw	18	-0.000374852	0.00847992	0.964741	0.999914	NA
IL_8	NTSR1	ivw	7	0.00839722	0.0110573	0.447597	0.996638	NA
IL_8	DEPTOR	ivw	3	0.0254552	0.0261275	0.329923	0.983618	NA
IL_8	RP11-284N8.3	ivw	3	-0.0236167	0.0385261	0.539873	0.999914	NA
IL_8	DHRS4-AS1	ivw	7	0.0269583	0.0186681	0.148715	0.926092	NA
IL_8	EPS8L1	ivw	3	0.0329263	0.0247924	0.184152	0.944432	NA
IL_8	CTB-41I6.2	ivw	5	0.00191491	0.0136912	0.888767	0.999914	NA
IL_8	RP11-11N9.4	ivw	3	0.0237378	0.0460015	0.605839	0.999914	NA
IL_8	CCDC82	ivw	3	0.0287106	0.0155348	0.0645809	0.836375	NA
IL_8	PDXDC2P	ivw	10	0.0360194	0.0157936	0.02257	0.703608	Sufficient
IL_8	FAM83H	ivw	4	0.00622453	0.0314632	0.843174	0.999914	NA
IL_8	STOM	ivw	3	0.0587337	0.0645918	0.363189	0.990145	NA
IL_8	AK2	ivw	2	0.0658762	0.0550496	0.231435	0.962436	NA
IL_8	GPR180	ivw	14	0.0120158	0.00969358	0.215139	0.955872	NA
IL_8	SETDB2	ivw	3	0.00335666	0.0247314	0.892039	0.999914	NA
IL_8	CD151	ivw	18	0.0108414	0.0113457	0.339301	0.985266	NA
IL_8	INPP1	ivw	7	0.0340769	0.0244762	0.163849	0.934895	NA
IL_8	LETMD1	ivw	2	0.0480176	0.03414	0.159579	0.932107	NA
IL_8	RP11-458F8.2	ivw	3	0.0639943	0.0471922	0.175088	0.940934	NA
IL_8	TRIP11	ivw	3	-0.0177163	0.0209379	0.397478	0.992865	NA
IL_8	CTD-2616J11.3	ivw	2	0.122099	0.0559057	0.0289614	0.736169	Sufficient
IL_8	MRPS23	ivw	2	-0.0265059	0.0662277	0.688992	0.999914	NA
IL_8	PRSS51	ivw	3	0.0117827	0.0709503	0.868103	0.999914	NA
IL_8	RP11-31F19.1	ivw	3	0.0463592	0.0486637	0.34077	0.985534	NA
IL_8	SNRNP35	ivw	2	-0.00513792	0.0342748	0.88084	0.999914	NA
IL_8	GDF10	ivw	2	-0.138258	0.0625925	0.027184	0.727553	Sufficient
IL_8	TMEM252	ivw	2	0.0262313	0.0222437	0.238292	0.963401	NA
IL_8	IDO1	ivw	6	-0.000572683	0.0220903	0.979317	0.999914	NA
IL_8	SULT1A1	ivw	8	-0.0240529	0.0179228	0.179588	0.943086	NA
IL_8	POGLUT1	ivw	11	0.00982886	0.0137305	0.474088	0.998544	NA
IL_8	OCEL1	ivw	9	0.0204749	0.0158951	0.197702	0.948627	NA
IL_8	ORM1	ivw	10	0.000117222	0.0167581	0.994419	0.999914	NA
IL_8	FAM114A1	ivw	2	0.111278	0.0402353	0.00568028	0.506684	Sufficient
IL_8	TMEM19	ivw	3	0.0134122	0.035188	0.703085	0.999914	NA
IL_8	FAM177B	ivw	6	-0.0193876	0.0170728	0.256131	0.968969	NA
IL_8	KCNJ2	ivw	4	0.0112565	0.0291045	0.698934	0.999914	NA
IL_8	C4orf32	ivw	8	-0.0374991	0.0221603	0.0906133	0.874881	NA
IL_8	LINC00085	ivw	4	-0.00381078	0.0385249	0.921204	0.999914	NA
IL_8	EFCAB2	ivw	6	-0.0127437	0.0192257	0.507429	0.999662	NA
IL_8	MLC1	ivw	6	-0.0305787	0.0266269	0.250798	0.967528	NA
IL_8	DNTT	ivw	2	0.00613572	0.0435408	0.887934	0.999914	NA
IL_8	KCTD10	ivw	15	-0.00793823	0.00766447	0.300334	0.978689	NA
IL_8	CAMSAP2	ivw	5	0.017668	0.0219251	0.420339	0.994919	NA
IL_8	RP3-395M20.9	ivw	4	-0.00449035	0.0166973	0.787986	0.999914	NA
IL_8	GOT2	ivw	4	-0.0091664	0.0175475	0.601408	0.999914	NA
IL_8	PIGO	ivw	3	-0.00193021	0.0231521	0.933557	0.999914	NA
IL_8	AC105344.2	ivw	2	-0.00915564	0.0681368	0.893109	0.999914	NA
IL_8	MYO1E	ivw	2	0.0169547	0.0517783	0.743329	0.999914	NA
IL_8	KIAA1609	ivw	4	-0.0747586	0.0482995	0.121667	0.908485	NA
IL_8	AC010883.5	ivw	2	0.0160032	0.0433417	0.711954	0.999914	NA
IL_8	NARS	ivw	2	0.0130658	0.031097	0.674368	0.999914	NA
IL_8	SMTNL1	ivw	2	0.00596393	0.022782	0.793489	0.999914	NA
IL_8	STK39	ivw	5	0.00152341	0.0156909	0.922656	0.999914	NA
IL_8	RP11-798G7.5	ivw	4	-0.0144941	0.0266411	0.586406	0.999914	NA
IL_8	ALAD	ivw	5	0.0168383	0.0182647	0.356577	0.988142	NA
IL_8	LCNL1	ivw	2	-0.0968001	0.0419212	0.0209382	0.691367	Sufficient
IL_8	GUCY1A3	ivw	2	0.028517	0.0381688	0.454986	0.99785	NA
IL_8	GMEB2	ivw	3	-0.00551103	0.0298341	0.853447	0.999914	NA
IL_8	ANKRD34B	ivw	16	-0.00833504	0.0119232	0.484514	0.998544	NA
IL_8	GYPC	ivw	7	0.00509283	0.0154888	0.742301	0.999914	NA
IL_8	ZNF701	ivw	5	0.00580462	0.0226169	0.79745	0.999914	NA
IL_8	NELFE	ivw	3	-0.227859	0.049268	3.74808e-06	0.0107512	Full
IL_8	PPIF	ivw	2	-0.0378594	0.0530772	0.475666	0.998544	NA
IL_8	FBXO31	ivw	2	-0.0118574	0.0255684	0.642826	0.999914	NA
IL_8	OSGEP	ivw	12	0.00814267	0.0108465	0.452822	0.997739	NA
IL_8	CECR7	ivw	4	0.00733296	0.0174676	0.674629	0.999914	NA
IL_8	RP11-178F10.2	ivw	2	-0.0544349	0.0607941	0.370574	0.990887	NA
IL_8	FES	ivw	11	0.00703049	0.00876547	0.422514	0.995288	NA
IL_8	TMEM63C	ivw	5	0.0274233	0.0135614	0.0431599	0.788166	Sufficient
IL_8	COL6A1	ivw	8	0.00683058	0.0166164	0.681018	0.999914	NA
IL_8	KRT86	ivw	5	-0.00249195	0.0190168	0.895744	0.999914	NA
IL_8	IFITM3	ivw	13	-0.0269337	0.00966671	0.00533244	0.498935	Sufficient
IL_8	MEN1	ivw	2	0.00768493	0.0370591	0.835721	0.999914	NA
IL_8	AHI1	ivw	19	-0.00814297	0.0103436	0.431135	0.996135	NA
IL_8	YBEY	ivw	18	0.0110019	0.00769507	0.152792	0.928238	NA
IL_8	CTD-2008A1.2	ivw	2	0.0392207	0.0540918	0.468405	0.998544	NA
IL_8	C19orf77	ivw	2	-0.0568062	0.120207	0.636521	0.999914	NA
IL_8	ANAPC16	ivw	2	0.110947	0.0399046	0.00543089	0.500765	Sufficient
IL_8	TMBIM4	ivw	6	-0.00945817	0.0227775	0.677965	0.999914	NA
IL_8	RP11-693N9.2	ivw	5	0.00461425	0.023036	0.841241	0.999914	NA
IL_8	FAM167A	ivw	27	-0.00129009	0.00979211	0.895183	0.999914	NA
IL_8	NCR1	ivw	3	-0.00404659	0.0452071	0.928675	0.999914	NA
IL_8	CCRN4L	ivw	2	-0.0381661	0.057062	0.503589	0.999662	NA
IL_8	OSBPL10	ivw	2	-0.0155968	0.0447825	0.727631	0.999914	NA
IL_8	FAM21FP	ivw	4	0.0335313	0.0239373	0.161276	0.933429	NA
IL_8	C1orf159	ivw	2	0.0137391	0.0770822	0.858534	0.999914	NA
IL_8	TMEM110	ivw	2	0.0187404	0.0161473	0.245809	0.965746	NA
IL_8	CTSK	ivw	18	-0.00550911	0.0124551	0.65826	0.999914	NA
IL_8	ZNRD1-AS1	ivw	6	-0.0409833	0.0311128	0.187755	0.946122	NA
IL_8	MARC2	ivw	2	-0.0161612	0.098482	0.86965	0.999914	NA
IL_8	FGD6	ivw	2	0.0436745	0.0247323	0.0774142	0.857661	NA
IL_8	SPATA1	ivw	2	-0.00142258	0.0508678	0.977689	0.999914	NA
IL_8	THAP6	ivw	7	0.00805655	0.015224	0.596666	0.999914	NA
IL_8	MCM7	ivw	3	-0.00590929	0.0174001	0.734149	0.999914	NA
IL_8	PRDM5	ivw	6	0.054031	0.0173103	0.00180041	0.366379	Sufficient
IL_8	PDS5B	ivw	2	-0.0920288	0.0591763	0.119907	0.906803	NA
IL_8	TPK1	ivw	9	0.00515303	0.0128408	0.688199	0.999914	NA
IL_8	CYP1B1	ivw	11	0.00157688	0.011794	0.893638	0.999914	NA
IL_8	AC005562.1	ivw	3	-0.0510179	0.03899	0.190708	0.946956	NA
IL_8	PCTP	ivw	4	-0.0343288	0.031929	0.282303	0.974314	NA
IL_8	MAT2B	ivw	2	-0.00395403	0.0352403	0.910663	0.999914	NA
IL_8	AC016747.3	ivw	5	0.0134485	0.0232067	0.562244	0.999914	NA
IL_8	ATP1B1	ivw	15	-0.00144669	0.0104957	0.89037	0.999914	NA
IL_8	RP11-456P18.2	ivw	3	0.0119954	0.043973	0.785015	0.999914	NA
IL_8	AES	ivw	3	0.0100193	0.0317602	0.752406	0.999914	NA
IL_8	RBM18	ivw	2	0.0147425	0.0252944	0.560003	0.999914	NA
IL_8	SUN2	ivw	5	-0.0130212	0.0146675	0.374669	0.991616	NA
IL_8	HOXA9	ivw	4	0.0102198	0.0220108	0.642429	0.999914	NA
IL_8	AC018633.4	ivw	8	9.57052e-05	0.0173664	0.995603	0.999914	NA
IL_8	STK19P	ivw	7	0.0792463	0.0505502	0.116956	0.904931	NA
IL_8	ASB16	ivw	2	-0.00989179	0.0589375	0.866713	0.999914	NA
IL_8	FAM26F	ivw	19	0.0115683	0.00572538	0.0433275	0.788741	Sufficient
IL_8	LOH12CR1	ivw	3	-0.00572614	0.0283867	0.840136	0.999914	NA
IL_8	TESC	ivw	5	-0.00290019	0.0179898	0.871925	0.999914	NA
IL_8	LINC00482	ivw	2	-0.0172884	0.0551284	0.753824	0.999914	NA
IL_8	IGHV4-28	ivw	2	0.0365269	0.0284736	0.199551	0.949726	NA
IL_8	XXbac-B135H6.15	ivw	2	0.0104317	0.093386	0.911057	0.999914	NA
IL_8	PPIH	ivw	2	0.0283222	0.0430815	0.510918	0.999662	NA
IL_8	AKAP10	ivw	17	-0.000979688	0.00807729	0.903462	0.999914	NA
IL_8	RP11-514P8.2	ivw	3	0.00868185	0.0211681	0.681704	0.999914	NA
IL_8	CECR6	ivw	15	0.00930101	0.0088826	0.295051	0.977088	NA
IL_8	ZNF815P	ivw	13	0.0146315	0.00879961	0.0963628	0.88187	NA
IL_8	PLAGL2	ivw	3	-0.0216477	0.0465308	0.641764	0.999914	NA
IL_8	METTL21A	ivw	19	-0.0101914	0.00789139	0.196547	0.948063	NA
IL_8	C7orf25	ivw	11	0.0119604	0.0124639	0.337257	0.984772	NA
IL_8	HSD17B11	ivw	15	-0.0154496	0.00994323	0.120236	0.90707	NA
IL_8	SRP54	ivw	4	0.0074509	0.0241588	0.757768	0.999914	NA
IL_8	SPATA20	ivw	25	-0.00465693	0.00721664	0.518729	0.999914	NA
IL_8	UTP6	ivw	2	0.00385607	0.0764094	0.959751	0.999914	NA
IL_8	SRSF3	ivw	2	-0.0191058	0.0270074	0.479301	0.998544	NA
IL_8	CASP2	ivw	3	0.0252658	0.0410336	0.538069	0.999914	NA
IL_8	RECQL5	ivw	2	0.00490689	0.0336996	0.884232	0.999914	NA
IL_8	RFX2	ivw	3	0.0337855	0.0277183	0.222887	0.959112	NA
IL_8	DUTP6	ivw	4	0.0180357	0.0161468	0.264002	0.970475	NA
IL_8	NEDD4	ivw	9	0.010095	0.0274776	0.713329	0.999914	NA
IL_8	PTK7	ivw	2	-0.0433674	0.0449191	0.334316	0.984376	NA
IL_8	DHFR	ivw	12	0.00339422	0.0143621	0.813176	0.999914	NA
IL_8	TUBGCP5	ivw	4	0.0491375	0.0376655	0.192037	0.947317	NA
IL_8	SLC35C2	ivw	2	0.0403187	0.0546248	0.460452	0.998204	NA
IL_8	TRBV6-6	ivw	2	0.0755473	0.0761637	0.321243	0.981861	NA
IL_8	PAFAH1B3	ivw	2	-0.0781715	0.0479427	0.102992	0.888937	NA
IL_8	RP11-686D22.5	ivw	2	0.053764	0.0728621	0.460583	0.998204	NA
IL_8	GPSM2	ivw	2	0.0386053	0.0660917	0.559142	0.999914	NA
IL_8	RSPH3	ivw	8	-0.0352327	0.0109537	0.00129765	0.326694	Sufficient
IL_8	SPTLC1	ivw	2	0.0132898	0.0516187	0.796822	0.999914	NA
IL_8	TMEM183A	ivw	2	-0.00910318	0.0247093	0.712567	0.999914	NA
IL_8	TIMMDC1	ivw	3	-0.100609	0.0650315	0.121844	0.908485	NA
IL_8	KIAA1524	ivw	2	-0.0113725	0.0337554	0.736186	0.999914	NA
IL_8	IGKV1-17	ivw	5	0.0338862	0.0462175	0.463442	0.998446	NA
IL_8	RNF167	ivw	10	0.00324907	0.0138164	0.814085	0.999914	NA
IL_8	MPP6	ivw	2	-0.0837839	0.0492889	0.0891582	0.87324	NA
IL_8	RP11-661P17.1	ivw	4	0.0118842	0.0233245	0.610391	0.999914	NA
IL_8	CEP152	ivw	4	0.019974	0.0122648	0.103405	0.889536	NA
IL_8	UBAP1L	ivw	3	-0.0225965	0.0230596	0.327127	0.983024	NA
IL_8	HIF1A	ivw	3	-0.0289132	0.0369313	0.43369	0.996135	NA
IL_8	DUSP23	ivw	5	-0.041625	0.0274937	0.13003	0.914977	NA
IL_8	KIAA0226L	ivw	7	-0.00953116	0.0185496	0.607378	0.999914	NA
IL_8	NMRK1	ivw	20	-0.00151384	0.00732213	0.836206	0.999914	NA
IL_8	ZNF707	ivw	4	0.00403905	0.0223187	0.85639	0.999914	NA
IL_8	GZMK	ivw	2	-0.0110103	0.0563852	0.845181	0.999914	NA
IL_8	FCGR2B	ivw	22	0.00126983	0.00750887	0.86571	0.999914	NA
IL_8	SCAF4	ivw	2	0.071611	0.0559509	0.200584	0.949901	NA
IL_8	HLA-DQB1-AS1	ivw	11	0.0425394	0.0169813	0.0122427	0.614827	Sufficient
IL_8	FAM179A	ivw	4	-0.0032046	0.0341568	0.925252	0.999914	NA
IL_8	UBR3	ivw	4	-0.0118802	0.0255277	0.641655	0.999914	NA
IL_8	RP11-454F8.2	ivw	3	0.0116933	0.0284575	0.681143	0.999914	NA
IL_8	MAN1B1	ivw	11	0.0185754	0.0153693	0.226815	0.9604	NA
IL_8	RGL4	ivw	3	0.00450975	0.0297278	0.879422	0.999914	NA
IL_8	SKAP1	ivw	12	0.00229043	0.011305	0.839445	0.999914	NA
IL_8	PON2	ivw	12	0.0112483	0.0109647	0.304955	0.979457	NA
IL_8	KIAA0141	ivw	3	-0.0437453	0.0316004	0.166259	0.93623	NA
IL_8	TAX1BP1	ivw	2	0.0237706	0.0989561	0.810165	0.999914	NA
IL_8	ZNF696	ivw	8	0.0150622	0.0148888	0.311709	0.98046	NA
IL_8	SF3A1	ivw	9	-0.00367613	0.0103734	0.723054	0.999914	NA
IL_8	RWDD3	ivw	9	0.00642275	0.0145373	0.658624	0.999914	NA
IL_8	ZFP69B	ivw	2	-0.117924	0.0855238	0.167942	0.936973	NA
IL_8	CLEC12B	ivw	14	-0.0102307	0.0100326	0.30785	0.979775	NA
IL_8	FGFR1	ivw	5	0.0194959	0.0222158	0.380178	0.992261	NA
IL_8	RP11-393B14.1	ivw	2	0.00854203	0.0806273	0.915626	0.999914	NA
IL_8	NUDT14	ivw	3	0.0032467	0.0472714	0.945243	0.999914	NA
IL_8	RBM17	ivw	4	-0.00302055	0.0287111	0.916213	0.999914	NA
IL_8	RNPS1	ivw	2	0.0186367	0.053665	0.728383	0.999914	NA
IL_8	NRIP3	ivw	2	-0.0462783	0.112828	0.681685	0.999914	NA
IL_8	TSPAN9	ivw	3	-0.0342289	0.03679	0.35217	0.987486	NA
IL_8	USP6NL	ivw	5	0.0363669	0.035066	0.29969	0.978689	NA
IL_8	TMEM156	ivw	9	-0.0148775	0.012931	0.249925	0.967348	NA
IL_8	PPP1R3B	ivw	2	-0.0411443	0.0565185	0.466626	0.998544	NA
IL_8	AC131097.3	ivw	4	0.00413883	0.0155729	0.790415	0.999914	NA
IL_8	RP11-33B1.2	ivw	6	-0.029249	0.0180757	0.105632	0.89256	NA
IL_8	RP11-466P24.6	ivw	3	0.081685	0.0406884	0.0446886	0.7929	Sufficient
IL_8	HBG2	ivw	5	0.00272705	0.0142429	0.848159	0.999914	NA
IL_8	RP13-516M14.1	ivw	2	0.0392697	0.0341895	0.250725	0.967509	NA
IL_8	ZMYND11	ivw	2	-0.0721822	0.108419	0.505559	0.999662	NA
IL_8	NUDT6	ivw	3	0.00929586	0.0276691	0.736897	0.999914	NA
IL_8	RAPGEF1	ivw	14	0.000371239	0.00960445	0.969167	0.999914	NA
IL_8	APOBEC3A	ivw	10	0.0273403	0.0153387	0.0746786	0.855048	NA
IL_8	MSLN	ivw	4	0.0529701	0.0511081	0.3	0.978689	NA
IL_8	RP11-973H7.4	ivw	9	0.027234	0.0119377	0.0225282	0.703544	Sufficient
IL_8	TBX19	ivw	3	-0.0262711	0.0295143	0.373404	0.991179	NA
IL_8	NPLOC4	ivw	4	-0.0177365	0.038185	0.642298	0.999914	NA
IL_8	GIMAP2	ivw	5	0.0437789	0.024781	0.0772898	0.857561	NA
IL_8	TRGVA	ivw	2	-0.0223382	0.0567536	0.693876	0.999914	NA
IL_8	TESPA1	ivw	15	-0.011342	0.0128519	0.377497	0.99179	NA
IL_8	CTD-2368P22.1	ivw	2	0.0200126	0.0221942	0.367214	0.990433	NA
IL_8	SYNJ2	ivw	9	-0.0055674	0.0168575	0.741202	0.999914	NA
IL_8	SPECC1L	ivw	4	-0.00766138	0.0155828	0.622962	0.999914	NA
IL_8	XKR3	ivw	10	-0.0203222	0.0134792	0.131639	0.915982	NA
IL_8	PDCD2	ivw	2	-0.000321203	0.0158068	0.983788	0.999914	NA
IL_8	ZNF783	ivw	7	0.000586902	0.0149741	0.968735	0.999914	NA
IL_8	STAG3L4	ivw	16	0.00322554	0.00972655	0.740175	0.999914	NA
IL_8	CTC1	ivw	17	0.00936114	0.0118315	0.428825	0.996123	NA
IL_8	MEGF6	ivw	4	-0.0452474	0.0310619	0.145204	0.92455	NA
IL_8	PAQR6	ivw	19	0.00115186	0.00677457	0.864988	0.999914	NA
IL_8	RRP15	ivw	2	-0.00669124	0.0401109	0.867513	0.999914	NA
IL_8	GPR25	ivw	2	-0.0551108	0.0344648	0.10981	0.897346	NA
IL_8	PAFAH1B2	ivw	4	-0.0033949	0.0237108	0.886148	0.999914	NA
IL_8	KLRK1	ivw	4	0.00544423	0.0339129	0.872459	0.999914	NA
IL_8	OGFRL1	ivw	9	-0.0339707	0.0168018	0.0431917	0.788168	Sufficient
IL_8	XXYLT1-AS2	ivw	2	-0.017123	0.0891301	0.847654	0.999914	NA
IL_8	EIF3D	ivw	3	-0.0469975	0.0277351	0.0901682	0.874792	NA
IL_8	YWHAB	ivw	2	-0.0380295	0.0271324	0.161027	0.933089	NA
IL_8	TEN1-CDK3	ivw	3	-0.016495	0.0181831	0.36432	0.990145	NA
IL_8	RP1-80N2.3	ivw	2	-0.0796645	0.0260302	0.00220992	0.388744	Sufficient
IL_8	CCDC152	ivw	4	0.00743606	0.0160364	0.642863	0.999914	NA
IL_8	NDN	ivw	4	-0.00331174	0.0142595	0.816345	0.999914	NA
IL_8	AC007283.5	ivw	3	0.0199892	0.0411742	0.627337	0.999914	NA
IL_8	RP11-314N13.3	ivw	4	0.0149471	0.0438301	0.733085	0.999914	NA
IL_8	ZBTB25	ivw	12	-0.00287441	0.0138837	0.835983	0.999914	NA
IL_8	CA4	ivw	2	-0.139503	0.0531473	0.00866921	0.563044	Sufficient
IL_8	ITGB2-AS1	ivw	10	-0.00566081	0.0143618	0.693466	0.999914	NA
IL_8	MIEN1	ivw	2	0.106951	0.112703	0.342638	0.985637	NA
IL_8	SPATA6L	ivw	2	-0.022329	0.0437064	0.609432	0.999914	NA
IL_8	SLC25A1	ivw	6	0.00933391	0.0177298	0.598573	0.999914	NA
IL_8	CPNE2	ivw	7	0.00501731	0.021143	0.812422	0.999914	NA
IL_8	TMIGD2	ivw	2	0.0358226	0.0611728	0.558147	0.999914	NA
IL_8	RNF144B	ivw	13	-0.00444165	0.0109631	0.685371	0.999914	NA
IL_8	RP11-247A12.7	ivw	3	0.0332223	0.0269643	0.217918	0.956752	NA
IL_8	NRD1	ivw	4	-0.0182823	0.0212107	0.388721	0.992466	NA
IL_8	CTD-2020K17.3	ivw	3	0.00943049	0.0382515	0.805265	0.999914	NA
IL_8	SH3RF3	ivw	4	-0.00148668	0.0254479	0.953414	0.999914	NA
IL_8	MICALCL	ivw	8	-0.00892008	0.0136439	0.513255	0.999826	NA
IL_8	DHCR24	ivw	3	-0.00372224	0.0194302	0.848079	0.999914	NA
IL_8	ZNF192P1	ivw	5	-0.0319852	0.0168183	0.0571957	0.823973	NA
IL_8	SLC36A4	ivw	4	0.0261805	0.0208376	0.208968	0.952915	NA
IL_8	PLK1	ivw	2	0.0437305	0.0735179	0.551959	0.999914	NA
IL_8	REEP3	ivw	3	0.0478652	0.0366566	0.19163	0.947284	NA
IL_8	UNG	ivw	11	-0.0201923	0.0119042	0.0898403	0.874171	NA
IL_8	RP11-226L15.5	ivw	2	-0.0502263	0.0332457	0.130849	0.915335	NA
IL_8	ZNF781	ivw	3	0.0582235	0.0365286	0.110955	0.898738	NA
IL_8	RP11-10K16.1	ivw	2	0.0446087	0.0324169	0.168793	0.93766	NA
IL_8	FBXO33	ivw	2	0.0364571	0.0842252	0.665122	0.999914	NA
IL_8	DPYSL2	ivw	2	-0.0477121	0.0601268	0.427472	0.99599	NA
IL_8	ARMC7	ivw	3	0.00558373	0.039593	0.887848	0.999914	NA
IL_8	TAF1B	ivw	4	-0.00095563	0.0119975	0.936514	0.999914	NA
IL_8	TRGJP1	ivw	3	0.00235147	0.0496824	0.96225	0.999914	NA
IL_8	ANXA5	ivw	17	-0.00585534	0.00747636	0.433522	0.996135	NA
IL_8	DNM3	ivw	2	0.00353419	0.0981407	0.971273	0.999914	NA
IL_8	RP11-485G7.6	ivw	3	0.0219914	0.0445415	0.621498	0.999914	NA
IL_8	RAMP1	ivw	4	0.000145926	0.0167307	0.993041	0.999914	NA
IL_8	RASGRF2	ivw	2	0.0152112	0.0449842	0.735254	0.999914	NA
IL_8	C1orf233	ivw	2	-0.00110705	0.0538744	0.983606	0.999914	NA
IL_8	HIVEP1	ivw	6	-0.0513822	0.0321119	0.109577	0.896954	NA
IL_8	HERC2	ivw	2	0.11679	0.04591	0.0109622	0.600035	Sufficient
IL_8	CTC-444N24.6	ivw	5	0.00968783	0.026145	0.710978	0.999914	NA
IL_8	DDX20	ivw	3	-0.0177205	0.0308112	0.565202	0.999914	NA
IL_8	GSS	ivw	2	-0.00786309	0.0590166	0.894007	0.999914	NA
IL_8	SLC35E3	ivw	12	0.0143691	0.015901	0.366174	0.990368	NA
IL_8	AC093627.9	ivw	2	0.00328963	0.0725421	0.96383	0.999914	NA
IL_8	POMGNT1	ivw	5	-0.0286131	0.0254483	0.260859	0.970016	NA
IL_8	HIST3H2A	ivw	4	0.011627	0.0321824	0.717886	0.999914	NA
IL_8	ELOVL7	ivw	2	0.0756322	0.0295042	0.0103641	0.591569	Sufficient
IL_8	CCR5	ivw	4	-0.0122573	0.0403618	0.761368	0.999914	NA
IL_8	CHST11	ivw	4	0.0531823	0.0402615	0.186527	0.945818	NA
IL_8	MTX1	ivw	2	0.0221245	0.0342176	0.517903	0.999914	NA
IL_8	GPCPD1	ivw	8	0.00866602	0.0159759	0.587512	0.999914	NA
IL_8	PNKD	ivw	11	-0.0667519	0.0125178	9.68319e-08	0.000551178	Full
IL_8	CDCA7L	ivw	6	0.00179268	0.0199653	0.928454	0.999914	NA
IL_8	ZDHHC8	ivw	2	-0.00512903	0.0352316	0.884253	0.999914	NA
IL_8	CDS2	ivw	11	-0.00151755	0.00825081	0.85407	0.999914	NA
IL_8	BPHL	ivw	2	-0.125284	0.0863743	0.146924	0.92477	NA
IL_8	ECSIT	ivw	3	-0.0384899	0.0408016	0.345504	0.986064	NA
IL_8	AKR1C1	ivw	5	4.86755e-05	0.0237834	0.998367	0.999914	NA
IL_8	RASA4CP	ivw	6	-0.00174715	0.0141461	0.901706	0.999914	NA
IL_8	DENR	ivw	4	0.0365429	0.0312946	0.242925	0.964851	NA
IL_8	ZFP90	ivw	22	0.0148622	0.0064584	0.0213789	0.695727	Sufficient
IL_8	IGHV3-48	ivw	2	0.0506398	0.0377331	0.179579	0.943086	NA
IL_8	RLN1	ivw	2	0.0490772	0.0346852	0.157088	0.930571	NA
IL_8	CALM2	ivw	4	0.0215732	0.0544197	0.691793	0.999914	NA
IL_8	IFITM5	ivw	2	0.000468586	0.0346449	0.989209	0.999914	NA
IL_8	KDM1B	ivw	5	-0.00228252	0.022433	0.918956	0.999914	NA
IL_8	WASF3	ivw	2	0.00114543	0.028602	0.968055	0.999914	NA
IL_8	TCP11L1	ivw	5	0.0352552	0.0260396	0.175766	0.941237	NA
IL_8	BCAP29	ivw	2	0.0538298	0.0448598	0.230157	0.962127	NA
IL_8	TLE6	ivw	2	0.0343304	0.0402026	0.393141	0.992703	NA
IL_8	TMEM159	ivw	2	-0.0178873	0.0402509	0.656758	0.999914	NA
IL_8	C1orf138	ivw	2	0.0273258	0.0728981	0.707773	0.999914	NA
IL_8	MGP	ivw	2	-0.0432774	0.0321342	0.178054	0.942651	NA
IL_8	VPS9D1	ivw	9	0.00657752	0.0139744	0.637868	0.999914	NA
IL_8	MRGPRE	ivw	3	-0.0195274	0.029811	0.512442	0.999662	NA
IL_8	MFN1	ivw	4	-0.017768	0.0171014	0.298814	0.978507	NA
IL_8	RP11-536K7.3	ivw	4	0.00307013	0.0267955	0.908781	0.999914	NA
IL_8	TRAV8-5	ivw	5	0.00103452	0.0141201	0.941595	0.999914	NA
IL_8	COL23A1	ivw	5	0.00694933	0.0200209	0.728513	0.999914	NA
IL_8	SLFN5	ivw	16	-0.0052809	0.00953334	0.57962	0.999914	NA
IL_8	CBX6	ivw	12	0.0253304	0.0127284	0.0465838	0.797694	Sufficient
IL_8	DAAM2	ivw	2	-0.0218396	0.0792597	0.782898	0.999914	NA
IL_8	AP4B1	ivw	2	0.0193793	0.0282375	0.492528	0.998681	NA
IL_8	GDPD5	ivw	15	-0.00249603	0.010382	0.810006	0.999914	NA
IL_8	ZNF330	ivw	3	0.00247175	0.0199426	0.90136	0.999914	NA
IL_8	C4orf3	ivw	8	-0.0287066	0.0132592	0.0303853	0.743201	Sufficient
IL_8	FAM81A	ivw	3	0.0251176	0.0368567	0.49556	0.999004	NA
IL_8	SLC14A1	ivw	10	0.0158777	0.0183827	0.387735	0.992457	NA
IL_8	STMN3	ivw	4	0.00391291	0.0189178	0.836137	0.999914	NA
IL_8	FANCG	ivw	4	-0.0348766	0.0248329	0.160185	0.932376	NA
IL_8	UIMC1	ivw	4	-0.0141035	0.017048	0.408078	0.994114	NA
IL_8	KIAA0040	ivw	10	0.0169432	0.0105837	0.109405	0.896762	NA
IL_8	TPPP3	ivw	3	0.0207793	0.0271008	0.443236	0.996162	NA
IL_8	TPT1-AS1	ivw	2	0.0167266	0.0304114	0.582312	0.999914	NA
IL_8	SUCLG2	ivw	13	-0.0119864	0.00998453	0.229948	0.962089	NA
IL_8	KCTD18	ivw	3	0.0225322	0.0330542	0.495445	0.999004	NA
IL_8	CCDC127	ivw	6	-0.00741607	0.0152327	0.626364	0.999914	NA
IL_8	RFPL4A	ivw	7	0.00208315	0.0151652	0.890743	0.999914	NA
IL_8	SLC39A1	ivw	7	0.00482582	0.0173242	0.780583	0.999914	NA
IL_8	LINC00334	ivw	2	-0.00477658	0.0708	0.946211	0.999914	NA
IL_8	EPB41L3	ivw	6	0.00872467	0.0154439	0.572123	0.999914	NA
IL_8	EIF4G1	ivw	2	-0.0281328	0.170066	0.868611	0.999914	NA
IL_8	EIF4E3	ivw	11	-0.0411085	0.0119349	0.000572321	0.239238	Sufficient
IL_8	MNF1	ivw	2	0.0290354	0.0701972	0.679148	0.999914	NA
IL_8	RP5-1042I8.7	ivw	2	-0.12375	0.0734215	0.0918966	0.877592	NA
IL_8	CUL2	ivw	2	0.0165401	0.043197	0.701794	0.999914	NA
IL_8	HLTF	ivw	3	0.0675581	0.0574851	0.239903	0.963677	NA
IL_8	PPP2R2B	ivw	5	0.0130826	0.0239619	0.585084	0.999914	NA
IL_8	PPP2R5A	ivw	20	-0.0101407	0.00956631	0.289124	0.975748	NA
IL_8	LRFN4	ivw	6	-0.026981	0.0157997	0.0876943	0.870937	NA
IL_8	ATXN7L2	ivw	2	-0.0911194	0.0603879	0.131324	0.915788	NA
IL_8	CEACAM19	ivw	3	0.0183553	0.0357564	0.607711	0.999914	NA
IL_8	ABCG2	ivw	4	-0.00811726	0.0130715	0.534607	0.999914	NA
IL_8	AHCYP1	ivw	2	0.0932294	0.0445704	0.0364625	0.766038	Sufficient
IL_8	PRPF6	ivw	6	0.0171953	0.0149384	0.2497	0.967239	NA
IL_8	RPS6KA2	ivw	13	0.0210244	0.0182433	0.249138	0.967027	NA
IL_8	TMC8	ivw	8	0.0244791	0.0184567	0.184741	0.945037	NA
IL_8	CTB-157D17.1	ivw	2	0.0124003	0.0776597	0.873137	0.999914	NA
IL_8	DCPS	ivw	12	-0.0089264	0.013045	0.493801	0.998872	NA
IL_8	TMCO4	ivw	3	0.0659132	0.0472841	0.163323	0.934678	NA
IL_8	GPR133	ivw	4	-0.00997329	0.023413	0.670128	0.999914	NA
IL_8	HOXA-AS2	ivw	2	-0.0220055	0.026007	0.397475	0.992865	NA
IL_8	CTD-2366F13.1	ivw	2	-0.00461059	0.0276513	0.867574	0.999914	NA
IL_8	CMSS1	ivw	14	0.00730074	0.0126732	0.564564	0.999914	NA
IL_8	STX6	ivw	6	0.0276711	0.0281899	0.326299	0.982958	NA
IL_8	PTDSS2	ivw	4	0.0426161	0.0378137	0.259742	0.969869	NA
IL_8	SRPRB	ivw	8	0.00339308	0.0132256	0.797523	0.999914	NA
IL_8	CROT	ivw	4	-0.0477753	0.0174235	0.00610653	0.517344	Sufficient
IL_8	TC2N	ivw	14	0.0029803	0.00872152	0.732563	0.999914	NA
IL_8	LPIN2	ivw	13	0.0101015	0.0110743	0.361682	0.989866	NA
IL_8	NCEH1	ivw	5	-0.025429	0.020443	0.213538	0.955323	NA
IL_8	ATHL1	ivw	10	0.0263459	0.0157039	0.0934111	0.879549	NA
IL_8	GUF1	ivw	4	0.00149032	0.0493742	0.97592	0.999914	NA
IL_8	DSCAML1	ivw	2	-0.0543098	0.0817527	0.506486	0.999662	NA
IL_8	B3GALTL	ivw	9	0.00794275	0.0109723	0.469132	0.998544	NA
IL_8	POLR1E	ivw	11	0.00223043	0.0111196	0.841023	0.999914	NA
IL_8	RASA4B	ivw	9	-0.00534999	0.0231266	0.817055	0.999914	NA
IL_8	SGSM2	ivw	4	-0.0174537	0.0213623	0.41391	0.994221	NA
IL_8	ATP9B	ivw	7	0.0296215	0.0139394	0.0335854	0.755547	Sufficient
IL_8	CTDP1	ivw	3	-0.0245972	0.0367328	0.503097	0.999662	NA
IL_8	RFWD2	ivw	2	0.0346495	0.0383601	0.366382	0.990368	NA
IL_8	CLEC3B	ivw	4	-0.00701093	0.0228308	0.758781	0.999914	NA
IL_8	DNHD1	ivw	5	-0.0204948	0.0187064	0.273252	0.972332	NA
IL_8	C14orf101	ivw	2	-0.0858183	0.0625454	0.170033	0.938745	NA
IL_8	DAP	ivw	10	-0.0043686	0.0116281	0.707146	0.999914	NA
IL_8	LRRC20	ivw	4	-0.0122592	0.0314537	0.69672	0.999914	NA
IL_8	PRKCZ	ivw	4	0.016955	0.032853	0.605794	0.999914	NA
IL_8	LCMT2	ivw	10	-0.0680937	0.0129233	1.37111e-07	0.000750527	Full
IL_8	MCTP1	ivw	18	-0.00357291	0.00843872	0.672008	0.999914	NA
IL_8	DAB1	ivw	5	0.0139208	0.0134516	0.300724	0.978689	NA
IL_8	MTOR	ivw	2	-0.064536	0.0317014	0.0417756	0.784095	Sufficient
IL_8	ZKSCAN4	ivw	5	0.00104302	0.0189487	0.956103	0.999914	NA
IL_8	HCG4P3	ivw	6	-0.0329648	0.0325959	0.311866	0.980552	NA
IL_8	SMAGP	ivw	2	0.0402965	0.0283781	0.155612	0.929791	NA
IL_8	GRIN3B	ivw	3	0.0603975	0.0536513	0.260276	0.969951	NA
IL_8	USP30	ivw	3	0.00754351	0.0369078	0.83805	0.999914	NA
IL_8	RP11-95D17.1	ivw	4	0.00481738	0.031662	0.879068	0.999914	NA
IL_8	HKR1	ivw	4	-0.0205681	0.0236844	0.385162	0.992457	NA
IL_8	TUBBP9	ivw	4	0.0131114	0.0350784	0.708573	0.999914	NA
IL_8	BRD1	ivw	3	0.0191769	0.0238372	0.421111	0.99507	NA
IL_8	CRKL	ivw	2	0.0317006	0.0467483	0.497701	0.999172	NA
IL_8	RAB15	ivw	8	-0.0208318	0.0179124	0.244838	0.965436	NA
IL_8	DHRS1	ivw	19	0.00939841	0.00723078	0.193677	0.947511	NA
IL_8	LINC00338	ivw	3	0.00718238	0.0381844	0.8508	0.999914	NA
IL_8	BTN2A3P	ivw	3	0.0423227	0.0489324	0.387081	0.992457	NA
IL_8	CRCP	ivw	2	0.0647492	0.0601142	0.281434	0.974309	NA
IL_8	AHSP	ivw	2	0.0478716	0.0750846	0.523754	0.999914	NA
IL_8	MRVI1	ivw	11	0.0136201	0.0106033	0.198962	0.949467	NA
IL_8	AP2S1	ivw	2	-0.0271769	0.0348628	0.435663	0.996135	NA
IL_8	RP11-340F14.5	ivw	3	0.0223164	0.0442732	0.614218	0.999914	NA
IL_8	MS4A6A	ivw	11	-0.00561469	0.0134043	0.67531	0.999914	NA
IL_8	STK24	ivw	3	-0.0156527	0.0298795	0.600375	0.999914	NA
IL_8	CRTC3	ivw	2	-0.0126572	0.0352354	0.719433	0.999914	NA
IL_8	AC058791.2	ivw	3	-0.00461893	0.024835	0.852456	0.999914	NA
IL_8	IGHMBP2	ivw	19	0.0169367	0.00700246	0.0155769	0.650584	Sufficient
IL_8	AC091729.9	ivw	13	-0.00885533	0.010663	0.406272	0.993993	NA
IL_8	IL7R	ivw	3	0.0263276	0.0318364	0.408257	0.994114	NA
IL_8	SPATS2L	ivw	4	0.0312999	0.0324017	0.334046	0.984376	NA
IL_8	C8orf31	ivw	3	-0.0308984	0.0167511	0.0651006	0.837855	NA
IL_8	C3orf17	ivw	5	0.0164421	0.0244723	0.501669	0.999568	NA
IL_8	IFI35	ivw	3	-0.0542073	0.0309979	0.080336	0.861471	NA
IL_8	TMED4	ivw	7	0.00799593	0.0143761	0.578078	0.999914	NA
IL_8	EXOSC9	ivw	5	0.0115941	0.0159419	0.467058	0.998544	NA
IL_8	ST3GAL4	ivw	3	0.0317818	0.0412126	0.440609	0.996135	NA
IL_8	DDX52	ivw	5	0.0192948	0.0181421	0.287538	0.975414	NA
IL_8	RP11-460N20.5	ivw	21	0.00919495	0.00974714	0.345502	0.986064	NA
IL_8	RP11-148O21.4	ivw	5	-0.0431917	0.0268364	0.107518	0.895069	NA
IL_8	FAM135A	ivw	3	0.0248188	0.0358581	0.488851	0.998544	NA
IL_8	WDR4	ivw	5	0.0104577	0.00927691	0.259622	0.969714	NA
IL_8	LNPEP	ivw	4	-0.00862372	0.0181113	0.633967	0.999914	NA
IL_8	NRM	ivw	2	-0.10428	0.066748	0.118218	0.905726	NA
IL_8	PROCR	ivw	2	0.02861	0.100955	0.776875	0.999914	NA
IL_8	FLYWCH2	ivw	5	0.0108402	0.0194382	0.577067	0.999914	NA
IL_8	CTD-2037K23.2	ivw	2	0.0518388	0.0321969	0.107386	0.894823	NA
IL_8	WNT11	ivw	2	-0.031706	0.0271922	0.243616	0.964961	NA
IL_8	PPDPF	ivw	11	-0.010451	0.0144837	0.470559	0.998544	NA
IL_8	NME4	ivw	9	0.00524026	0.00992699	0.597583	0.999914	NA
IL_8	SLC6A16	ivw	3	0.0114449	0.0272795	0.67482	0.999914	NA
IL_8	CTB-55O6.12	ivw	8	0.00346631	0.0176316	0.844143	0.999914	NA
IL_8	AC008280.5	ivw	2	0.0144547	0.0678229	0.83123	0.999914	NA
IL_8	RAB14	ivw	4	-0.00202863	0.0171022	0.905578	0.999914	NA
IL_8	NIPSNAP3A	ivw	11	-0.0288741	0.0124174	0.0200564	0.684585	Sufficient
IL_8	CRY2	ivw	7	0.0127428	0.0174769	0.465925	0.998544	NA
IL_8	FBXO28	ivw	17	-0.011766	0.00983337	0.231486	0.96247	NA
IL_8	HECW2	ivw	7	-0.0149084	0.0253893	0.557075	0.999914	NA
IL_8	OGFOD2	ivw	2	-0.0888496	0.0693457	0.200104	0.949901	NA
IL_8	PLIN5	ivw	2	0.0274352	0.0469435	0.558931	0.999914	NA
IL_8	FAM86C1	ivw	12	-0.00961757	0.0139978	0.492034	0.998681	NA
IL_8	NECAP2	ivw	12	-0.00263825	0.0128669	0.837539	0.999914	NA
IL_8	NFKBIZ	ivw	5	-0.0022521	0.0186604	0.903938	0.999914	NA
IL_8	MPPE1	ivw	11	0.0114251	0.0105319	0.278006	0.973474	NA
IL_8	CORO7	ivw	2	0.0490753	0.0523198	0.348251	0.986873	NA
IL_8	EIF3F	ivw	2	-0.0263666	0.0291458	0.365654	0.990152	NA
IL_8	RP1-97J1.2	ivw	2	-0.0483965	0.0631821	0.443685	0.996223	NA
IL_8	BLOC1S5	ivw	6	-0.00759886	0.0271869	0.779858	0.999914	NA
IL_8	TBC1D13	ivw	2	0.0501034	0.0426499	0.240091	0.963703	NA
IL_8	C20orf96	ivw	2	0.00381458	0.0197965	0.847202	0.999914	NA
IL_8	COL6A4P2	ivw	2	-0.0627777	0.0352645	0.0750436	0.855533	NA
IL_8	VARS2	ivw	12	-0.0284649	0.0225615	0.207071	0.952328	NA
IL_8	DVL3	ivw	2	0.0216029	0.0399887	0.589041	0.999914	NA
IL_8	HTRA1	ivw	9	0.0174309	0.0160014	0.276005	0.973094	NA
IL_8	AZIN1	ivw	3	-0.0148664	0.0165195	0.368157	0.990782	NA
IL_8	TRIM23	ivw	2	-0.0506975	0.046889	0.279597	0.974037	NA
IL_8	RP11-5K23.3	ivw	6	0.0352312	0.0148479	0.0176534	0.669452	Sufficient
IL_8	HSD17B3	ivw	2	0.0198268	0.0490861	0.686273	0.999914	NA
IL_8	PDCD6IP	ivw	10	-0.0278377	0.01227	0.023283	0.7088	Sufficient
IL_8	HSPA1B	ivw	7	-0.0338211	0.0265941	0.203462	0.950451	NA
IL_8	SOLH	ivw	4	-0.0125557	0.0247084	0.611343	0.999914	NA
IL_8	PRDX5	ivw	10	-0.0126153	0.0126642	0.31918	0.981826	NA
IL_8	NENF	ivw	4	-0.0166848	0.0217176	0.442331	0.996135	NA
IL_8	GRM2	ivw	4	-0.0115477	0.0154274	0.454149	0.997791	NA
IL_8	WDR73	ivw	2	0.000156164	0.0482427	0.997417	0.999914	NA
IL_8	FCRLB	ivw	9	-0.00255634	0.0137463	0.852471	0.999914	NA
IL_8	PMM1	ivw	6	-0.00502737	0.0207016	0.808122	0.999914	NA
IL_8	PVRL2	ivw	13	0.00343379	0.00986483	0.727777	0.999914	NA
IL_8	CCDC122	ivw	2	-0.0194801	0.03396	0.566225	0.999914	NA
IL_8	CBR3	ivw	13	-0.000408504	0.00964723	0.966224	0.999914	NA
IL_8	RP3-340N1.2	ivw	2	-0.0122081	0.0380899	0.748583	0.999914	NA
IL_8	RAD52	ivw	2	-0.00823701	0.0267145	0.757828	0.999914	NA
IL_8	BTBD10	ivw	3	0.0161832	0.024721	0.512703	0.999739	NA
IL_8	TIMM22	ivw	6	0.0106399	0.0170599	0.532839	0.999914	NA
IL_8	ZBTB24	ivw	2	0.00759139	0.0590482	0.897704	0.999914	NA
IL_8	TNFRSF14	ivw	5	-0.00768283	0.0234629	0.74333	0.999914	NA
IL_8	TERF2	ivw	3	0.0129677	0.0309933	0.675653	0.999914	NA
IL_8	PHF17	ivw	3	-0.0317204	0.0330504	0.337177	0.984772	NA
IL_8	RP11-370I10.4	ivw	8	0.0030846	0.0118309	0.794305	0.999914	NA
IL_8	NDUFB1	ivw	2	0.0186031	0.0329789	0.572691	0.999914	NA
IL_8	PID1	ivw	10	-0.00711342	0.0124718	0.568434	0.999914	NA
IL_8	ZFYVE19	ivw	20	-0.0112259	0.00883609	0.203919	0.950647	NA
IL_8	RFX7	ivw	2	0.0196929	0.0242755	0.417237	0.994761	NA
IL_8	EVC	ivw	3	-0.0133786	0.0494721	0.786831	0.999914	NA
IL_8	PPOX	ivw	4	0.0400581	0.0201957	0.0473117	0.799417	Sufficient
IL_8	CMTM4	ivw	2	-0.00588488	0.0762548	0.938485	0.999914	NA
IL_8	IL6ST	ivw	3	-0.030172	0.0463726	0.515278	0.999914	NA
IL_8	AC024704.2	ivw	2	0.0100904	0.050426	0.8414	0.999914	NA
IL_8	2002-09-01	ivw	15	0.0130826	0.00993613	0.187951	0.946224	NA
IL_8	MTRF1	ivw	3	0.0371198	0.0288385	0.198039	0.948836	NA
IL_8	FAM157B	ivw	2	0.0261595	0.0494492	0.596793	0.999914	NA
IL_8	PLTP	ivw	19	-0.0250009	0.0100972	0.0132857	0.630756	Sufficient
IL_8	FASLG	ivw	2	-0.0470767	0.0264771	0.0754013	0.855906	NA
IL_8	TDRD6	ivw	2	0.0711936	0.0381234	0.0618385	0.833209	NA
IL_8	ALG1L	ivw	6	-0.00589628	0.0215917	0.784791	0.999914	NA
IL_8	RP11-448G15.3	ivw	4	0.0418421	0.0202448	0.0387526	0.773216	Sufficient
IL_8	RAVER2	ivw	6	0.00973812	0.0577461	0.866082	0.999914	NA
IL_8	ZNF512B	ivw	2	-0.01449	0.0387724	0.708614	0.999914	NA
IL_8	CDH4	ivw	2	0.0413122	0.0670183	0.53761	0.999914	NA
IL_8	RP11-33B1.4	ivw	6	-0.0178472	0.0158386	0.259819	0.969951	NA
IL_8	CTB-113P19.3	ivw	3	0.011136	0.0433767	0.797389	0.999914	NA
IL_8	CDCP1	ivw	2	0.0189898	0.0370254	0.608031	0.999914	NA
IL_8	GALE	ivw	2	0.0245274	0.0600514	0.682951	0.999914	NA
IL_8	RP5-1154L15.2	ivw	7	-0.0207288	0.0118286	0.0797001	0.859997	NA
IL_8	FGFBP2	ivw	4	0.00134155	0.0161881	0.933953	0.999914	NA
IL_8	ABI1	ivw	4	-0.0295047	0.030905	0.339735	0.985338	NA
IL_8	AC005154.6	ivw	8	-0.0173827	0.0145902	0.233496	0.962732	NA
IL_8	NSUN4	ivw	19	0.00426211	0.00909709	0.639417	0.999914	NA
IL_8	PTGES3P1	ivw	2	-0.0258825	0.0460854	0.574374	0.999914	NA
IL_8	SLC7A9	ivw	9	-0.00684366	0.0140643	0.626544	0.999914	NA
IL_8	TRAPPC2P1	ivw	11	0.0318492	0.0188506	0.0911123	0.875636	NA
IL_8	SURF6	ivw	4	0.0317753	0.0143154	0.0264422	0.72284	Sufficient
IL_8	LEMD3	ivw	7	0.018382	0.0141854	0.195032	0.947905	NA
IL_8	MPP7	ivw	8	0.0005526	0.0130438	0.966208	0.999914	NA
IL_8	LCAT	ivw	4	-0.00587313	0.0303015	0.846314	0.999914	NA
IL_8	RP11-613M10.6	ivw	2	0.0267532	0.0556514	0.63071	0.999914	NA
IL_8	PAN3-AS1	ivw	2	0.00092542	0.044048	0.983238	0.999914	NA
IL_8	VAPA	ivw	4	0.0123549	0.0144127	0.391324	0.992703	NA
IL_8	RP11-497H16.7	ivw	6	-0.00266989	0.0215424	0.901366	0.999914	NA
IL_8	BRI3	ivw	4	0.011145	0.0275697	0.686029	0.999914	NA
IL_8	KB-431C1.3	ivw	4	-0.0324346	0.0215401	0.132124	0.916327	NA
IL_8	SLC25A30	ivw	2	-0.0318334	0.0250326	0.203488	0.950451	NA
IL_8	PKP3	ivw	2	0.0679583	0.0434284	0.117621	0.904931	NA
IL_8	RP11-572M11.3	ivw	5	-0.00196648	0.0253208	0.938096	0.999914	NA
IL_8	PCSK7	ivw	6	-0.0260439	0.0164981	0.114427	0.902593	NA
IL_8	WDR11	ivw	17	0.00185569	0.00891181	0.835051	0.999914	NA
IL_8	HLA-DQA1	ivw	12	0.0397105	0.00952873	3.08028e-05	0.0475479	Full
IL_8	A4GALT	ivw	8	0.00959789	0.0181214	0.596359	0.999914	NA
IL_8	C20orf196	ivw	6	-0.0142034	0.0121436	0.242154	0.964655	NA
IL_8	DNASE1	ivw	2	-0.0761719	0.0382756	0.0465807	0.797694	Sufficient
IL_8	GSR	ivw	12	0.02124	0.01355	0.116992	0.904931	NA
IL_8	LDLRAD3	ivw	3	-0.0238288	0.0485203	0.623348	0.999914	NA
IL_8	PTCHD3P1	ivw	5	-0.103096	0.0285089	0.00029888	0.182271	Sufficient
IL_8	DPEP3	ivw	7	0.00818374	0.0155525	0.598749	0.999914	NA
IL_8	KDM3B	ivw	11	-0.0200324	0.0113635	0.0779235	0.857703	NA
IL_8	RRP8	ivw	7	-0.00123338	0.0166133	0.940819	0.999914	NA
IL_8	MAX	ivw	6	0.0270591	0.02161	0.210513	0.953792	NA
IL_8	RTN4	ivw	6	0.0163629	0.0168276	0.33086	0.983695	NA
IL_8	GABARAPL2	ivw	3	0.0815758	0.0515631	0.113637	0.901474	NA
IL_8	DPF2	ivw	4	-0.0215209	0.024148	0.372817	0.991072	NA
IL_8	PGM1	ivw	12	0.00179303	0.00952989	0.85076	0.999914	NA
IL_8	PRR5	ivw	4	-0.00340386	0.05663	0.95207	0.999914	NA
IL_8	CTA-963H5.5	ivw	4	0.0128525	0.0208483	0.537581	0.999914	NA
IL_8	PHF10	ivw	2	-0.0129412	0.0242346	0.593343	0.999914	NA
IL_8	HTATIP2	ivw	13	0.0154432	0.0183853	0.400923	0.993199	NA
IL_8	CTC-523E23.4	ivw	4	0.0173754	0.032174	0.589166	0.999914	NA
IL_8	NDUFV3	ivw	6	0.039888	0.0268725	0.137719	0.919954	NA
IL_8	RAB11FIP5	ivw	4	0.00979703	0.0180928	0.588172	0.999914	NA
IL_8	CTD-2331H12.5	ivw	4	-0.00651116	0.0376668	0.86276	0.999914	NA
IL_8	KPNA6	ivw	2	0.0241373	0.104936	0.818077	0.999914	NA
IL_8	IFITM4P	ivw	7	-0.015215	0.0125212	0.224313	0.959536	NA
IL_8	TREX1	ivw	6	-0.023049	0.0167581	0.16901	0.937935	NA
IL_8	MYO5A	ivw	7	0.0306946	0.0247407	0.214734	0.955872	NA
IL_8	LIPH	ivw	2	-0.00740039	0.0508584	0.884308	0.999914	NA
IL_8	PLA2G16	ivw	21	-6.97756e-05	0.00932865	0.994032	0.999914	NA
IL_8	AP003068.23	ivw	16	-0.00247924	0.00954886	0.795144	0.999914	NA
IL_8	ARL17A	ivw	9	0.029119	0.0176004	0.0980364	0.883629	NA
IL_8	DOPEY2	ivw	6	0.0446748	0.0258565	0.084024	0.865944	NA
IL_8	CRNKL1	ivw	5	-0.00307352	0.0336473	0.927218	0.999914	NA
IL_8	DPP4	ivw	3	0.0109311	0.0554022	0.843589	0.999914	NA
IL_8	FBRSL1	ivw	4	-0.0106994	0.019838	0.589653	0.999914	NA
IL_8	LINC00243	ivw	10	0.0110635	0.0215287	0.607324	0.999914	NA
IL_8	FAHD1	ivw	3	-0.0287095	0.0668192	0.667444	0.999914	NA
IL_8	HES4	ivw	3	-0.0107195	0.0176508	0.543645	0.999914	NA
IL_8	TTC26	ivw	4	0.0104869	0.0266637	0.694098	0.999914	NA
IL_8	EIF4G3	ivw	3	0.0634621	0.0540167	0.24005	0.963703	NA
IL_8	RP11-128A6.2	ivw	2	-0.0971343	0.0711575	0.172234	0.940019	NA
IL_8	TMEM64	ivw	2	-0.0428974	0.0359208	0.232391	0.962708	NA
IL_8	SLC35D3	ivw	6	-0.017182	0.0164737	0.296951	0.977677	NA
IL_8	EFTUD2	ivw	7	0.00819346	0.0201805	0.684736	0.999914	NA
IL_8	SERPINH1	ivw	2	-0.0354816	0.0291435	0.223421	0.95943	NA
IL_8	TLR2	ivw	2	-0.015541	0.101692	0.878537	0.999914	NA
IL_8	ASIC1	ivw	4	0.0148465	0.038108	0.696839	0.999914	NA
IL_8	HOXB-AS1	ivw	5	0.0445373	0.0176563	0.0116538	0.607083	Sufficient
IL_8	RNF144A-AS1	ivw	2	-0.0672647	0.0666317	0.312735	0.980665	NA
IL_8	SERPINF2	ivw	6	0.0182868	0.0160636	0.254954	0.968733	NA
IL_8	USP28	ivw	2	0.0731155	0.0492011	0.137265	0.919529	NA
IL_8	HLA-DRB5	ivw	20	-0.00255246	0.00668618	0.702646	0.999914	NA
IL_8	B3GNT5	ivw	5	0.0278827	0.0215171	0.19503	0.947905	NA
IL_8	MAPK13	ivw	2	-0.0361931	0.0640182	0.571832	0.999914	NA
IL_8	NKG7	ivw	2	0.0256449	0.0227547	0.259736	0.969869	NA
IL_8	GPR55	ivw	5	0.024123	0.0298213	0.418562	0.994777	NA
IL_8	ATF5	ivw	4	0.0469477	0.0336184	0.162567	0.933976	NA
IL_8	C14orf142	ivw	2	-0.032229	0.0347601	0.353831	0.98775	NA
IL_8	UPB1	ivw	10	-0.0060818	0.0136171	0.655143	0.999914	NA
IL_8	AC002456.2	ivw	2	-0.0253326	0.0396899	0.523303	0.999914	NA
IL_8	FZD6	ivw	13	0.0196211	0.0114636	0.0869703	0.869762	NA
IL_8	GTF3C1	ivw	2	-0.166715	0.0757144	0.0276725	0.729805	Sufficient
IL_8	LRPPRC	ivw	8	0.0103072	0.0143386	0.472239	0.998544	NA
IL_8	DYNLL2	ivw	4	-0.00846572	0.0190737	0.657156	0.999914	NA
IL_8	IFITM2	ivw	4	-0.0126992	0.0415227	0.759728	0.999914	NA
IL_8	MRI1	ivw	6	-0.0049579	0.014318	0.729139	0.999914	NA
IL_8	PIGQ	ivw	5	0.0177549	0.017539	0.31139	0.98046	NA
IL_8	SRGAP2	ivw	2	-0.0213078	0.0227524	0.349011	0.986925	NA
IL_8	CTA-126B4.7	ivw	5	0.00304265	0.0158155	0.847441	0.999914	NA
IL_8	MMS19	ivw	2	0.0390733	0.0360787	0.278808	0.973773	NA
IL_8	NPHP3	ivw	19	0.011111	0.0155986	0.476276	0.998544	NA
IL_8	VTA1	ivw	2	-0.0645326	0.0727814	0.37526	0.991616	NA
IL_8	MRPS6	ivw	5	-0.0108329	0.0166115	0.514315	0.999914	NA
IL_8	RAB8A	ivw	5	0.0112377	0.0151267	0.457539	0.99792	NA
IL_8	ELP6	ivw	3	0.0449021	0.0347078	0.195763	0.948031	NA
IL_8	PTK2B	ivw	13	-0.00232429	0.0114859	0.839635	0.999914	NA
IL_8	GUSBP2	ivw	3	0.0271359	0.0302711	0.370024	0.990795	NA
IL_8	GPSM1	ivw	5	0.000579218	0.0158559	0.97086	0.999914	NA
IL_8	SNX17	ivw	4	0.0168738	0.0229764	0.462706	0.998446	NA
IL_8	CLIP3	ivw	6	-0.00530173	0.0155166	0.732592	0.999914	NA
IL_8	THADA	ivw	2	0.0059852	0.0439199	0.891604	0.999914	NA
IL_8	TIGIT	ivw	5	0.00973461	0.0158674	0.539547	0.999914	NA
IL_8	C16orf62	ivw	6	0.0298979	0.0282268	0.289508	0.975773	NA
IL_8	RP11-267N12.3	ivw	3	-0.0258802	0.0201093	0.198103	0.948871	NA
IL_8	CHRNA2	ivw	2	-0.0212101	0.050516	0.674581	0.999914	NA
IL_8	PCNX	ivw	7	0.0135876	0.0127363	0.286042	0.975202	NA
IL_8	TMTC2	ivw	3	0.0195196	0.0316749	0.53773	0.999914	NA
IL_8	ASB1	ivw	7	0.00892639	0.012706	0.482348	0.998544	NA
IL_8	SESN2	ivw	3	-0.0345436	0.064034	0.589571	0.999914	NA
IL_8	CERS6	ivw	5	0.0222643	0.0320618	0.48742	0.998544	NA
IL_8	LDB2	ivw	2	0.0512997	0.0420379	0.222343	0.95906	NA
IL_8	SLC22A3	ivw	2	-0.00240993	0.0776267	0.975234	0.999914	NA
IL_8	SENP6	ivw	7	-0.00500707	0.0135184	0.711094	0.999914	NA
IL_8	DHX33	ivw	2	0.0622104	0.0913102	0.495677	0.999004	NA
IL_8	GABBR1	ivw	4	-0.0102417	0.0207129	0.620981	0.999914	NA
IL_8	AP003774.6	ivw	11	0.0130707	0.0112316	0.244526	0.965319	NA
IL_8	PROSAPIP1	ivw	2	-0.050942	0.0407574	0.211341	0.954118	NA
IL_8	IGLC7	ivw	5	0.0416793	0.0238337	0.0803334	0.861471	NA
IL_8	ATOH8	ivw	14	-0.00940342	0.00708091	0.184179	0.944432	NA
IL_8	RP11-358M11.2	ivw	4	0.00152443	0.0260509	0.953336	0.999914	NA
IL_8	FAM212B	ivw	4	0.00406292	0.0199696	0.838779	0.999914	NA
IL_8	LRGUK	ivw	8	-0.0245116	0.0159135	0.123485	0.910238	NA
IL_8	TSSC4	ivw	2	-0.0896308	0.0664541	0.177413	0.942156	NA
IL_8	ST6GALNAC2	ivw	13	0.00624586	0.0110951	0.573476	0.999914	NA
IL_8	ZNF888	ivw	2	0.043536	0.0820769	0.595814	0.999914	NA
IL_8	FAHD2B	ivw	3	0.0103233	0.0281615	0.713935	0.999914	NA
IL_8	SNPH	ivw	4	0.00547817	0.0184009	0.765922	0.999914	NA
IL_8	ETFDH	ivw	5	-0.0233048	0.0199957	0.243822	0.965007	NA
IL_8	PCSK5	ivw	9	-0.00555334	0.0156493	0.722693	0.999914	NA
IL_8	IL12RB2	ivw	3	-0.00511733	0.014432	0.722903	0.999914	NA
IL_8	SPON2	ivw	5	-0.0106652	0.0300508	0.722661	0.999914	NA
IL_8	S100A12	ivw	16	0.0209989	0.0123686	0.0895542	0.873751	NA
IL_8	NFIC	ivw	3	0.00825458	0.042813	0.847111	0.999914	NA
IL_8	P2RX7	ivw	7	-0.00201274	0.0200826	0.920167	0.999914	NA
IL_8	TEK	ivw	13	-0.00898196	0.010406	0.388056	0.992457	NA
IL_8	PPP1R32	ivw	2	0.0501761	0.0375945	0.181986	0.943543	NA
IL_8	ISG15	ivw	2	-0.0218859	0.0518784	0.67312	0.999914	NA
IL_8	PLIN3	ivw	3	-0.0231637	0.0380514	0.542692	0.999914	NA
IL_8	RWDD2A	ivw	2	0.00654712	0.0220213	0.766231	0.999914	NA
IL_8	VWA9	ivw	2	-0.0243098	0.0413733	0.55682	0.999914	NA
IL_8	NOP16	ivw	4	-0.00368375	0.028624	0.897599	0.999914	NA
IL_8	TRAV8-1	ivw	3	0.0152066	0.0334876	0.649759	0.999914	NA
IL_8	RAB21	ivw	3	-0.0415683	0.0273865	0.129055	0.914102	NA
IL_8	PLA2G4A	ivw	3	-0.0295498	0.0373509	0.428862	0.996123	NA
IL_8	AGA	ivw	20	0.011157	0.0082996	0.178855	0.942978	NA
IL_8	RP11-384P7.7	ivw	3	-0.00764988	0.0154929	0.621471	0.999914	NA
IL_8	BLM	ivw	12	-0.00980774	0.0141954	0.489624	0.998544	NA
IL_8	NRN1	ivw	4	0.0186067	0.0241875	0.441734	0.996135	NA
IL_8	EPHA4	ivw	7	0.0267144	0.0156002	0.0868154	0.869359	NA
IL_8	ZSCAN16	ivw	4	0.000166778	0.0295234	0.995493	0.999914	NA
IL_8	TXN	ivw	7	-0.00220581	0.0179417	0.902152	0.999914	NA
IL_8	GDE1	ivw	8	0.0384291	0.0201009	0.0558999	0.821332	NA
IL_8	ZNF429	ivw	17	-0.0036431	0.0100283	0.716396	0.999914	NA
IL_8	TARS	ivw	2	-0.027375	0.0467119	0.55785	0.999914	NA
IL_8	CHD3	ivw	2	0.101696	0.0786834	0.196194	0.948031	NA
IL_8	FOXK1	ivw	4	-0.0021541	0.0164129	0.895582	0.999914	NA
IL_8	TOM1L2	ivw	2	0.0196555	0.0713682	0.783001	0.999914	NA
IL_8	BMP2K	ivw	2	0.0130228	0.0355885	0.714419	0.999914	NA
IL_8	POLR2J	ivw	9	0.0202552	0.0104279	0.0520888	0.813048	NA
IL_8	DCTN5	ivw	20	0.000556169	0.00687401	0.935514	0.999914	NA
IL_8	SLC27A1	ivw	5	0.0562425	0.029702	0.0582837	0.827163	NA
IL_8	MOAP1	ivw	2	-0.0448138	0.0476623	0.347097	0.98654	NA
IL_8	RP11-539L10.2	ivw	3	-0.0171012	0.0396379	0.666152	0.999914	NA
IL_8	ZMYM2	ivw	2	-0.0170088	0.0728977	0.81551	0.999914	NA
IL_8	CROCCP3	ivw	2	-0.0639672	0.0572405	0.263773	0.970451	NA
IL_8	KLF6	ivw	2	-0.0675638	0.0654489	0.301925	0.978689	NA
IL_8	HLA-DQB2	ivw	6	-0.0302167	0.0397199	0.44681	0.996597	NA
IL_8	ADAMDEC1	ivw	2	-0.0810379	0.0272668	0.00295834	0.422631	Sufficient
IL_8	FAM171A1	ivw	11	-9.30195e-05	0.0119451	0.993787	0.999914	NA
IL_8	CTD-2284J15.1	ivw	2	0.00781334	0.0628171	0.901012	0.999914	NA
IL_8	PRCP	ivw	5	0.0280662	0.0216554	0.194963	0.947905	NA
IL_8	CYFIP2	ivw	4	0.0254551	0.0291007	0.381723	0.992358	NA
IL_8	RP11-33B1.1	ivw	5	0.016972	0.0159561	0.287478	0.975398	NA
IL_8	C2CD2L	ivw	9	0.00137676	0.0136441	0.919625	0.999914	NA
IL_8	MORC3	ivw	6	0.0118635	0.0194937	0.542802	0.999914	NA
IL_8	RP11-154J22.1	ivw	2	0.0109964	0.0304479	0.717985	0.999914	NA
IL_8	LRCH4	ivw	5	0.00395455	0.0208746	0.849745	0.999914	NA
IL_8	ATXN10	ivw	2	-0.0205416	0.0283407	0.468569	0.998544	NA
IL_8	C17orf75	ivw	6	0.0190596	0.0164414	0.246358	0.96585	NA
IL_8	TRIM61	ivw	4	0.0226201	0.0319398	0.478815	0.998544	NA
IL_8	TCL1A	ivw	3	-0.00900597	0.0202611	0.656684	0.999914	NA
IL_8	CDC42EP1	ivw	10	0.00526975	0.0136723	0.699917	0.999914	NA
IL_8	SASH1	ivw	11	0.00110703	0.0176629	0.950025	0.999914	NA
IL_8	COX20	ivw	3	0.00642968	0.0201256	0.749365	0.999914	NA
IL_8	MRPL50	ivw	3	-0.0124556	0.0442686	0.778431	0.999914	NA
IL_8	SIGIRR	ivw	4	0.00881719	0.0217627	0.685366	0.999914	NA
IL_8	INPP4B	ivw	10	-0.0168536	0.0133437	0.206576	0.952179	NA
IL_8	DAB2IP	ivw	2	0.0531498	0.0689586	0.440856	0.996135	NA
IL_8	ALMS1	ivw	6	0.0229658	0.0210923	0.276232	0.973173	NA
IL_8	RP11-10A14.5	ivw	16	-0.00109217	0.00964244	0.909819	0.999914	NA
IL_8	C1orf198	ivw	6	-0.00621032	0.0220307	0.778025	0.999914	NA
IL_8	RP11-834C11.4	ivw	5	0.0175826	0.0395656	0.656759	0.999914	NA
IL_8	FUT8	ivw	4	-0.00245382	0.0163601	0.880774	0.999914	NA
IL_8	CITED4	ivw	11	-0.0100129	0.0110001	0.362688	0.990145	NA
IL_8	OR2A20P	ivw	11	-0.00848827	0.0171005	0.61963	0.999914	NA
IL_8	CDRT4	ivw	5	0.010749	0.0388251	0.78189	0.999914	NA
IL_8	MIR4772	ivw	2	0.157459	0.0406423	0.000106947	0.106159	Sufficient
IL_8	DOCK2	ivw	8	-0.000185922	0.0234429	0.993672	0.999914	NA
IL_8	KRT81	ivw	2	-0.0190268	0.0311872	0.541808	0.999914	NA
IL_8	ARHGEF35	ivw	5	-0.0112816	0.013273	0.395346	0.992865	NA
IL_8	CLTCL1	ivw	5	-0.0102562	0.0138606	0.459329	0.998194	NA
IL_8	SLC22A5	ivw	18	0.00765077	0.00821363	0.351609	0.987486	NA
IL_8	CYCSP34	ivw	2	-0.0149259	0.0525146	0.776239	0.999914	NA
IL_8	RPS10	ivw	2	0.0368012	0.043221	0.39451	0.992703	NA
IL_8	MAP1LC3B	ivw	5	-0.0115406	0.0175164	0.509997	0.999662	NA
IL_8	SLC25A41	ivw	2	-0.0300751	0.0322061	0.35039	0.987157	NA
IL_8	SNX19	ivw	16	-0.0119156	0.0079901	0.135883	0.918444	NA
IL_8	RP3-449M8.6	ivw	2	0.0123752	0.0281394	0.660094	0.999914	NA
IL_8	ACTG2	ivw	2	0.0262195	0.0308142	0.394831	0.992714	NA
IL_8	ELF1	ivw	2	-0.0386161	0.053801	0.472906	0.998544	NA
IL_8	C9orf123	ivw	7	-0.0100663	0.0211372	0.633904	0.999914	NA
IL_8	PARP16	ivw	11	0.00578232	0.0132968	0.663659	0.999914	NA
IL_8	OR2W3	ivw	7	-0.0205876	0.0124179	0.0973376	0.88251	NA
IL_8	LHX4	ivw	2	-0.126503	0.0505582	0.0123454	0.615894	Sufficient
IL_8	NOC2L	ivw	2	-0.00164013	0.0481837	0.972846	0.999914	NA
IL_8	SUV420H2	ivw	3	-0.0529853	0.04319	0.2199	0.957396	NA
IL_8	ZNF532	ivw	5	0.0165195	0.0236127	0.484177	0.998544	NA
IL_8	NANOS1	ivw	5	0.0291753	0.024231	0.228571	0.961301	NA
IL_8	HAGH	ivw	4	-0.00215744	0.0319357	0.946139	0.999914	NA
IL_8	SHMT1	ivw	12	0.0081891	0.0126273	0.516646	0.999914	NA
IL_8	ANG	ivw	15	-0.0104388	0.00786753	0.18457	0.944848	NA
IL_8	CUL9	ivw	2	0.000347822	0.060328	0.9954	0.999914	NA
IL_8	ZNF502	ivw	22	-0.0177064	0.00657952	0.0071209	0.537182	Sufficient
IL_8	TRIM2	ivw	4	-0.00445625	0.0378144	0.90619	0.999914	NA
IL_8	ASCC2	ivw	11	0.0264328	0.0130783	0.0432684	0.788517	Sufficient
IL_8	CDC123	ivw	3	-0.00879078	0.0441656	0.84223	0.999914	NA
IL_8	ADARB2	ivw	14	-0.00479904	0.0102584	0.639915	0.999914	NA
IL_8	RNF144A	ivw	4	0.0147534	0.0286377	0.606432	0.999914	NA
IL_8	RP11-159D12.9	ivw	3	0.0232171	0.0234457	0.322052	0.982158	NA
IL_8	SULF2	ivw	18	-0.00179505	0.00830658	0.82891	0.999914	NA
IL_8	DIRC2	ivw	10	0.00664665	0.00870967	0.445383	0.996417	NA
IL_8	ARSB	ivw	13	-0.0119947	0.0106957	0.262095	0.970236	NA
IL_8	PSMD3	ivw	4	0.0474682	0.0833078	0.568818	0.999914	NA
IL_8	KLHL30	ivw	6	-0.00267977	0.0146038	0.854407	0.999914	NA
IL_8	EZR	ivw	5	0.0126404	0.045382	0.780603	0.999914	NA
IL_8	FRG1B	ivw	3	-0.0367611	0.0306534	0.23043	0.962127	NA
IL_8	SMN2	ivw	8	0.00865659	0.0188244	0.645617	0.999914	NA
IL_8	RTCA	ivw	8	0.0153998	0.0164814	0.350111	0.987157	NA
IL_8	NUDT2	ivw	26	0.00359383	0.00519598	0.489153	0.998544	NA
IL_8	WTAP	ivw	3	0.00567569	0.0187163	0.761701	0.999914	NA
IL_8	GBAS	ivw	3	-0.0393322	0.0346648	0.256524	0.968969	NA
IL_8	BOD1	ivw	2	-0.11135	0.0554355	0.0445746	0.792785	Sufficient
IL_8	TRIM69	ivw	5	0.00172496	0.0240986	0.942937	0.999914	NA
IL_8	AP001372.2	ivw	6	0.00388298	0.0213802	0.855884	0.999914	NA
IL_8	ADAM8	ivw	4	-0.0127633	0.0441859	0.772693	0.999914	NA
IL_8	CTC-559E9.6	ivw	3	0.00157652	0.0293911	0.957222	0.999914	NA
IL_8	CTSC	ivw	13	-0.00679834	0.0103258	0.510291	0.999662	NA
IL_8	TRBV11-2	ivw	6	0.00275767	0.0142543	0.846597	0.999914	NA
IL_8	RP4-545C24.1	ivw	5	-0.0349081	0.0451406	0.439333	0.996135	NA
IL_8	SERPINB1	ivw	8	0.00746633	0.0141339	0.59732	0.999914	NA
IL_8	SNAPC2	ivw	3	0.0608954	0.0570407	0.285711	0.975197	NA
IL_8	ADAMTS1	ivw	4	0.0108462	0.0254506	0.669986	0.999914	NA
IL_8	ZNF605	ivw	9	-0.0154714	0.0126711	0.222086	0.958925	NA
IL_8	KNDC1	ivw	5	-0.0122333	0.0236939	0.60564	0.999914	NA
IL_8	MAF1	ivw	4	0.0055394	0.0393	0.887908	0.999914	NA
IL_8	PHLPP1	ivw	2	0.0165745	0.0272099	0.542436	0.999914	NA
IL_8	ATAD3B	ivw	2	-0.102683	0.0515465	0.046366	0.797209	Sufficient
IL_8	OR7E14P	ivw	9	-0.00922779	0.0120288	0.442999	0.996135	NA
IL_8	AL512428.1	ivw	5	-0.00928396	0.0186193	0.618046	0.999914	NA
IL_8	CPNE3	ivw	7	-0.0265264	0.015862	0.0944601	0.880597	NA
IL_8	ZNF316	ivw	2	0.00333952	0.0291078	0.90866	0.999914	NA
IL_8	RP11-120K24.3	ivw	2	-0.0139938	0.0458373	0.760143	0.999914	NA
IL_8	TRIM65	ivw	4	0.000495905	0.023167	0.982922	0.999914	NA
IL_8	GJB6	ivw	4	0.0160241	0.0165121	0.331825	0.983739	NA
IL_8	ORMDL3	ivw	23	-0.0314951	0.0137242	0.0217419	0.699247	Sufficient
IL_8	C11orf73	ivw	3	0.0311432	0.0211031	0.140008	0.922294	NA
IL_8	ZNF100	ivw	9	0.00538192	0.0111885	0.6305	0.999914	NA
IL_8	ADAM9	ivw	2	0.0431625	0.035878	0.228963	0.961461	NA
IL_8	YIPF3	ivw	2	0.0142112	0.0335943	0.672278	0.999914	NA
IL_8	CD101	ivw	16	0.00153223	0.00965826	0.873949	0.999914	NA
IL_8	CENPBD1	ivw	4	-0.0264889	0.019316	0.170267	0.938801	NA
IL_8	NBPF2P	ivw	7	-0.0139085	0.0273046	0.610484	0.999914	NA
IL_8	PARP11	ivw	3	0.0749734	0.0540074	0.165074	0.935571	NA
IL_8	SELT	ivw	2	0.00990539	0.0373345	0.790767	0.999914	NA
IL_8	PGAP3	ivw	10	-0.0312003	0.0183423	0.088942	0.872999	NA
IL_8	CPT1A	ivw	5	0.00263957	0.0123358	0.830566	0.999914	NA
IL_8	ZRANB1	ivw	6	-0.0135099	0.0105866	0.201909	0.949931	NA
IL_8	NUP37	ivw	3	-0.028464	0.0573671	0.619773	0.999914	NA
IL_8	EFHA1	ivw	5	0.0147076	0.022796	0.518808	0.999914	NA
IL_8	RP11-334C17.5	ivw	10	0.0161101	0.0184809	0.383362	0.992422	NA
IL_8	CDK9	ivw	2	-0.0761124	0.0350283	0.0297892	0.740157	Sufficient
IL_8	SLC22A15	ivw	16	0.0120448	0.0124432	0.333052	0.984193	NA
IL_8	NDRG1	ivw	6	0.024968	0.0156702	0.111084	0.898738	NA
IL_8	SNX33	ivw	3	-0.0668315	0.0384395	0.0821025	0.863823	NA
IL_8	RP11-98I9.4	ivw	15	-0.031021	0.0132189	0.0189397	0.679166	Sufficient
IL_8	TTLL1	ivw	2	-0.00959299	0.034357	0.78008	0.999914	NA
IL_8	AL353898.2	ivw	2	0.15814	0.109753	0.149621	0.926316	NA
IL_8	CNP	ivw	2	0.0311619	0.0240559	0.195185	0.947905	NA
IL_8	SOS1	ivw	2	-0.0503813	0.0299305	0.092322	0.878171	NA
IL_8	SPARC	ivw	2	-0.0200815	0.0394402	0.610637	0.999914	NA
IL_8	IGKV1-5	ivw	2	-0.122366	0.0552629	0.026811	0.725757	Sufficient
IL_8	AC073043.2	ivw	12	0.0068148	0.0131683	0.604795	0.999914	NA
IL_8	CYB5R2	ivw	11	-0.000498738	0.0117219	0.966062	0.999914	NA
IL_8	RP11-25K19.1	ivw	5	0.00279594	0.0227218	0.902067	0.999914	NA
IL_8	ODF3B	ivw	5	0.0368947	0.0221641	0.0959905	0.881765	NA
IL_8	CLUHP3	ivw	19	-0.0168693	0.00870328	0.0525903	0.814612	NA
IL_8	ZNF554	ivw	2	0.0192393	0.0276948	0.487251	0.998544	NA
IL_8	MFSD1	ivw	6	0.00824347	0.0231229	0.721461	0.999914	NA
IL_8	IGLV3-25	ivw	3	2.07143e-05	0.0552317	0.999701	0.999993	NA
IL_9	MYO15B	ivw	11	-0.0169188	0.0121513	0.163819	0.934788	NA
IL_9	ERVK3-1	ivw	8	0.0209225	0.0123251	0.0895927	0.873751	NA
IL_9	RBPMS2	ivw	9	0.00536847	0.0100075	0.591652	0.999914	NA
IL_9	PFKP	ivw	14	-0.0132367	0.0102209	0.195299	0.947905	NA
IL_9	TK2	ivw	7	0.00745816	0.019616	0.703791	0.999914	NA
IL_9	CCS	ivw	16	0.00424954	0.0107546	0.692742	0.999914	NA
IL_9	RP11-797H7.3	ivw	11	0.00149004	0.0152222	0.922023	0.999914	NA
IL_9	ROCK2	ivw	2	0.0651541	0.0380009	0.086429	0.868785	NA
IL_9	ITGA7	ivw	2	-0.0312903	0.0704499	0.656934	0.999914	NA
IL_9	COMT	ivw	4	0.00102587	0.0203959	0.959885	0.999914	NA
IL_9	CTD-2538C1.2	ivw	2	-0.091723	0.0378738	0.0154437	0.650567	Sufficient
IL_9	XXyac-YRM2039.2	ivw	6	-0.039057	0.0427996	0.361477	0.989786	NA
IL_9	JAKMIP2	ivw	8	-0.029547	0.0146614	0.0438747	0.789959	Sufficient
IL_9	ACOT1	ivw	5	-0.0162884	0.0213562	0.445642	0.996502	NA
IL_9	INTS6-AS1	ivw	4	0.0384205	0.0347888	0.269422	0.971607	NA
IL_9	SCN9A	ivw	8	0.00764449	0.0268502	0.775867	0.999914	NA
IL_9	PPP4R4	ivw	4	0.00799949	0.0295664	0.786729	0.999914	NA
IL_9	AKR1E2	ivw	4	0.0320513	0.0328614	0.329387	0.98352	NA
IL_9	FAM210A	ivw	4	-0.0502234	0.0481484	0.296904	0.977677	NA
IL_9	PSD4	ivw	14	-0.0198328	0.0120259	0.0991121	0.885104	NA
IL_9	CASP3	ivw	4	-0.0329644	0.0220852	0.13554	0.918444	NA
IL_9	TSPAN33	ivw	8	0.00698047	0.0158439	0.659519	0.999914	NA
IL_9	ZNF219	ivw	2	-0.0120192	0.103264	0.907341	0.999914	NA
IL_9	CMTM3	ivw	4	-0.020274	0.026539	0.444907	0.996273	NA
IL_9	CLK4	ivw	7	-0.0200383	0.0145416	0.168203	0.937106	NA
IL_9	RP11-453E17.1	ivw	3	-0.0278149	0.0243921	0.254152	0.968461	NA
IL_9	CORIN	ivw	4	-0.0275384	0.021278	0.195589	0.947975	NA
IL_9	MPHOSPH8	ivw	2	0.0600279	0.0481997	0.212985	0.954975	NA
IL_9	AASS	ivw	2	0.0400628	0.0303294	0.186527	0.945818	NA
IL_9	AC018890.6	ivw	2	0.0822406	0.117467	0.483854	0.998544	NA
IL_9	RAB33B	ivw	3	0.0195304	0.0190456	0.305149	0.979461	NA
IL_9	PAXBP1	ivw	4	0.0399374	0.0350217	0.254135	0.968461	NA
IL_9	UBE2L6	ivw	2	0.0477751	0.0411487	0.245628	0.965654	NA
IL_9	CPD	ivw	2	0.0410886	0.0261086	0.115543	0.904005	NA
IL_9	PPP5C	ivw	5	0.0237651	0.0147073	0.106122	0.893009	NA
IL_9	KLHL12	ivw	7	0.0176268	0.0166161	0.288769	0.975748	NA
IL_9	RGS3	ivw	2	0.0240433	0.0263371	0.361293	0.989672	NA
IL_9	C4orf33	ivw	3	-0.020586	0.0330376	0.533213	0.999914	NA
IL_9	PSPH	ivw	2	-0.171025	0.0922323	0.0636981	0.83521	NA
IL_9	ZNF211	ivw	6	0.025076	0.0209659	0.231682	0.962521	NA
IL_9	KIAA1671	ivw	11	0.00646413	0.013361	0.628523	0.999914	NA
IL_9	TRBV10-2	ivw	5	-0.00751402	0.017478	0.667258	0.999914	NA
IL_9	TMEM170A	ivw	2	0.0121442	0.0402748	0.763007	0.999914	NA
IL_9	URB1	ivw	2	0.0218777	0.0649352	0.736181	0.999914	NA
IL_9	LYAR	ivw	8	0.0444291	0.0179679	0.01341	0.630777	Sufficient
IL_9	TCF7L2	ivw	3	-0.0382635	0.0515995	0.458361	0.998097	NA
IL_9	BAALC	ivw	2	0.0358842	0.0271853	0.18684	0.94583	NA
IL_9	PPIL1	ivw	3	6.79584e-06	0.038861	0.99986	0.999993	NA
IL_9	FAM22D	ivw	7	-0.0469392	0.0239155	0.0496795	0.806352	Sufficient
IL_9	MTND3P9	ivw	2	-0.0799894	0.037371	0.0323214	0.751578	Sufficient
IL_9	NDRG3	ivw	9	0.00889098	0.0150695	0.555191	0.999914	NA
IL_9	RASSF4	ivw	11	0.00142482	0.01371	0.917228	0.999914	NA
IL_9	SOD2	ivw	5	0.00862309	0.0121867	0.479205	0.998544	NA
IL_9	CEP97	ivw	2	0.0443325	0.0546551	0.41729	0.994761	NA
IL_9	DNAJA3	ivw	4	-0.0368221	0.0228699	0.107383	0.894823	NA
IL_9	FTSJD1	ivw	16	-0.0438837	0.0134378	0.00109203	0.307931	Sufficient
IL_9	MMP24	ivw	3	0.0379267	0.0421521	0.368249	0.990782	NA
IL_9	TPM1	ivw	8	0.0119038	0.0280104	0.670852	0.999914	NA
IL_9	KLHL20	ivw	3	-0.0442228	0.0385654	0.251507	0.967935	NA
IL_9	C14orf182	ivw	3	-0.00877334	0.0600943	0.883927	0.999914	NA
IL_9	SNRNP40	ivw	3	0.0378783	0.0508393	0.456236	0.997888	NA
IL_9	STK10	ivw	2	-0.00116782	0.0426199	0.97814	0.999914	NA
IL_9	POLE4	ivw	2	-0.0659076	0.0565284	0.243646	0.964971	NA
IL_9	ABHD8	ivw	2	0.0644891	0.0509376	0.205499	0.951508	NA
IL_9	AP001007.1	ivw	9	-0.00870518	0.0167393	0.603033	0.999914	NA
IL_9	GZMB	ivw	6	-0.00528265	0.0232087	0.819945	0.999914	NA
IL_9	PTGS1	ivw	2	0.0118861	0.0493115	0.809523	0.999914	NA
IL_9	CSRP2BP	ivw	2	0.0383173	0.0557328	0.491757	0.998681	NA
IL_9	CNGA1	ivw	3	-0.0546433	0.0369215	0.138877	0.921079	NA
IL_9	WDR45B	ivw	4	0.0541772	0.0245942	0.0276057	0.729616	Sufficient
IL_9	HSPA5	ivw	2	0.0299052	0.022665	0.187021	0.945919	NA
IL_9	AMDHD1	ivw	16	-0.0147912	0.011418	0.195173	0.947905	NA
IL_9	JRK	ivw	2	-0.000372409	0.0807177	0.996319	0.999914	NA
IL_9	UBAP2	ivw	2	-0.0647724	0.0557987	0.245713	0.96567	NA
IL_9	RP11-109L13.1	ivw	5	0.00738187	0.0205347	0.719234	0.999914	NA
IL_9	RETSAT	ivw	6	-0.0110818	0.0171733	0.518738	0.999914	NA
IL_9	DUSP28	ivw	3	0.00800643	0.0484649	0.868786	0.999914	NA
IL_9	AAR2	ivw	2	-0.00946331	0.0220333	0.667559	0.999914	NA
IL_9	SGCA	ivw	2	-0.0112787	0.0581106	0.846105	0.999914	NA
IL_9	FN1	ivw	5	0.0255092	0.0452647	0.573056	0.999914	NA
IL_9	C12orf23	ivw	3	0.00453606	0.0221239	0.837549	0.999914	NA
IL_9	PRKRIP1	ivw	4	0.0099868	0.0226546	0.659336	0.999914	NA
IL_9	RP3-455J7.4	ivw	5	0.00790074	0.0214316	0.712389	0.999914	NA
IL_9	PRKAG2	ivw	5	0.0763902	0.0300346	0.0109777	0.600035	Sufficient
IL_9	ITK	ivw	6	-0.0426957	0.0324636	0.188447	0.946224	NA
IL_9	P4HTM	ivw	6	0.0276848	0.0155507	0.0750275	0.855533	NA
IL_9	RP11-1197K16.2	ivw	2	0.0738941	0.0952627	0.437933	0.996135	NA
IL_9	SMARCAD1	ivw	2	0.0198813	0.0348123	0.567932	0.999914	NA
IL_9	FNBP4	ivw	2	-0.0742906	0.041248	0.0716917	0.851568	NA
IL_9	NICN1	ivw	6	-0.0234058	0.0212882	0.271562	0.972307	NA
IL_9	CRISP3	ivw	2	0.0378417	0.0469184	0.41993	0.994919	NA
IL_9	PWP1	ivw	9	0.0148473	0.0180966	0.411961	0.994221	NA
IL_9	B3GALNT1	ivw	4	0.0152776	0.02275	0.501874	0.999568	NA
IL_9	ATG16L2	ivw	2	0.0299479	0.129222	0.816728	0.999914	NA
IL_9	RP11-649A18.12	ivw	2	-0.0294176	0.068576	0.667939	0.999914	NA
IL_9	AC005224.2	ivw	2	0.0188649	0.0542986	0.728269	0.999914	NA
IL_9	SAP18	ivw	2	-0.0111351	0.0605431	0.854076	0.999914	NA
IL_9	KLRC3	ivw	12	0.0158426	0.0118299	0.180506	0.943407	NA
IL_9	RP11-572M11.4	ivw	3	-0.111474	0.04704	0.0177992	0.671029	Sufficient
IL_9	KCNMB1	ivw	8	-0.0237662	0.0157705	0.13181	0.916282	NA
IL_9	CLNS1A	ivw	5	0.032865	0.0191508	0.0861413	0.868725	NA
IL_9	STOX1	ivw	12	0.00367176	0.0124898	0.768773	0.999914	NA
IL_9	AC093323.3	ivw	6	-0.00650421	0.0268737	0.808758	0.999914	NA
IL_9	Metazoa_SRP	ivw	10	-0.0252135	0.0305004	0.408428	0.994114	NA
IL_9	LILRA5	ivw	4	0.00471675	0.0385212	0.902546	0.999914	NA
IL_9	RPL10A	ivw	6	0.00686313	0.0262481	0.793729	0.999914	NA
IL_9	IFT46	ivw	2	-0.0568704	0.0390918	0.145728	0.924734	NA
IL_9	RP13-270P17.2	ivw	4	-0.03419	0.0292089	0.241787	0.964482	NA
IL_9	C12orf39	ivw	5	0.0113657	0.0219086	0.603917	0.999914	NA
IL_9	AC083843.1	ivw	2	-0.010892	0.02854	0.702727	0.999914	NA
IL_9	ITGB1BP1	ivw	9	0.024471	0.0170361	0.150881	0.927734	NA
IL_9	GXYLT1	ivw	7	-0.000793572	0.0234713	0.973028	0.999914	NA
IL_9	RP11-660L16.2	ivw	6	-0.0103252	0.016277	0.525856	0.999914	NA
IL_9	AC010492.2	ivw	3	-0.0190512	0.0429781	0.657566	0.999914	NA
IL_9	ITGB2	ivw	5	0.00922358	0.0197888	0.641143	0.999914	NA
IL_9	C16orf45	ivw	2	0.0626758	0.0635279	0.323845	0.982616	NA
IL_9	EPM2AIP1	ivw	4	-0.0316211	0.028429	0.266016	0.970915	NA
IL_9	DHRS7	ivw	4	-0.00339779	0.0189396	0.857622	0.999914	NA
IL_9	RHOB	ivw	2	0.03317	0.0636648	0.602359	0.999914	NA
IL_9	PGM2	ivw	5	-0.0176942	0.0205381	0.388948	0.992557	NA
IL_9	FBN2	ivw	16	-0.00312189	0.00834392	0.708292	0.999914	NA
IL_9	COMMD9	ivw	2	-0.032055	0.0711061	0.65213	0.999914	NA
IL_9	AC005795.2	ivw	2	0.0494918	0.0633133	0.434393	0.996135	NA
IL_9	FAM49A	ivw	4	0.00899213	0.0433698	0.835747	0.999914	NA
IL_9	SKA2	ivw	2	0.0618352	0.0321645	0.0545474	0.820139	NA
IL_9	ABCF2	ivw	2	-0.027336	0.025232	0.278636	0.973629	NA
IL_9	TIMM13	ivw	2	-0.132172	0.0410182	0.00127173	0.324691	Sufficient
IL_9	WWP1	ivw	3	0.0119015	0.0340436	0.726642	0.999914	NA
IL_9	SH3BP5L	ivw	2	0.0212717	0.0484287	0.66049	0.999914	NA
IL_9	FEZ1	ivw	2	0.00734906	0.0311539	0.813514	0.999914	NA
IL_9	C2orf15	ivw	9	0.0151721	0.0155122	0.328038	0.983244	NA
IL_9	IKBKB	ivw	3	-0.0214629	0.0320502	0.503071	0.999662	NA
IL_9	AMZ2P1	ivw	3	-0.0186051	0.0372517	0.617467	0.999914	NA
IL_9	TYW1B	ivw	17	0.00984542	0.0122607	0.421971	0.995228	NA
IL_9	EEPD1	ivw	3	-0.00231476	0.0266673	0.930829	0.999914	NA
IL_9	UBE2I	ivw	3	0.0105514	0.0153597	0.492113	0.998681	NA
IL_9	RP11-423H2.3	ivw	6	-0.0456206	0.0234719	0.0519406	0.812389	NA
IL_9	RP11-476D10.1	ivw	19	0.00143771	0.00896282	0.872559	0.999914	NA
IL_9	WDFY2	ivw	10	0.0318849	0.0145988	0.0289565	0.73615	Sufficient
IL_9	RASSF6	ivw	2	-0.0132779	0.0481977	0.782941	0.999914	NA
IL_9	ACTR8	ivw	2	0.084572	0.103699	0.414754	0.994354	NA
IL_9	AGAP6	ivw	2	-0.0141321	0.0289156	0.625028	0.999914	NA
IL_9	HPS1	ivw	7	-0.00110786	0.016227	0.945569	0.999914	NA
IL_9	PLEKHM2	ivw	3	0.00264925	0.0479545	0.955943	0.999914	NA
IL_9	NCOR1	ivw	2	0.00963987	0.0226491	0.670386	0.999914	NA
IL_9	MFSD6	ivw	15	0.00554342	0.00865559	0.521884	0.999914	NA
IL_9	ZNF165	ivw	3	-0.0521147	0.0400506	0.193183	0.947342	NA
IL_9	NMT1	ivw	4	0.0143988	0.0427158	0.736053	0.999914	NA
IL_9	DYNC2LI1	ivw	2	-0.0172134	0.0529408	0.745071	0.999914	NA
IL_9	SHPK	ivw	9	0.00129911	0.0120681	0.914275	0.999914	NA
IL_9	FXYD5	ivw	4	-0.0156265	0.0166262	0.347283	0.986667	NA
IL_9	C5orf4	ivw	14	-0.0113502	0.0122142	0.352751	0.987604	NA
IL_9	ZNF431	ivw	2	-0.0596694	0.051774	0.249117	0.967027	NA
IL_9	CUL3	ivw	2	-0.0722564	0.0497709	0.146563	0.92477	NA
IL_9	PPFIA4	ivw	11	0.00352204	0.0172742	0.838439	0.999914	NA
IL_9	CAMLG	ivw	6	0.0037537	0.0177965	0.832947	0.999914	NA
IL_9	UTP11L	ivw	4	0.0030151	0.0239013	0.899615	0.999914	NA
IL_9	MYL5	ivw	4	-0.0198211	0.025673	0.44008	0.996135	NA
IL_9	RP11-1319K7.1	ivw	4	0.00905787	0.0365687	0.804371	0.999914	NA
IL_9	NRIP1	ivw	4	-0.0441674	0.0387804	0.25474	0.968733	NA
IL_9	WDR63	ivw	4	-0.0197152	0.0194874	0.311687	0.98046	NA
IL_9	GNG11	ivw	2	-0.0364185	0.042113	0.387159	0.992457	NA
IL_9	RP11-798K23.5	ivw	2	-0.01195	0.0301254	0.691607	0.999914	NA
IL_9	FGF9	ivw	2	0.0667734	0.104466	0.522702	0.999914	NA
IL_9	APP	ivw	3	0.0318273	0.0736569	0.665667	0.999914	NA
IL_9	PIK3C2A	ivw	10	0.00881411	0.0140818	0.531367	0.999914	NA
IL_9	CADM1	ivw	4	-0.0431248	0.0378691	0.254792	0.968733	NA
IL_9	XRCC6	ivw	2	-0.00229706	0.0502468	0.963537	0.999914	NA
IL_9	FNTB	ivw	9	0.0213081	0.0252567	0.398858	0.992889	NA
IL_9	CAT	ivw	11	0.00558875	0.0122552	0.648367	0.999914	NA
IL_9	CRIPT	ivw	18	-0.0119449	0.00964423	0.21551	0.955872	NA
IL_9	KLKB1	ivw	11	0.015724	0.0146399	0.2828	0.974425	NA
IL_9	UBE2G1	ivw	2	0.0541467	0.0465796	0.245051	0.965487	NA
IL_9	RP5-1086D14.6	ivw	2	-0.00768271	0.0492877	0.876132	0.999914	NA
IL_9	RP11-109N23.6	ivw	4	-0.0203544	0.0430792	0.636579	0.999914	NA
IL_9	OXSM	ivw	2	-0.020309	0.063369	0.748598	0.999914	NA
IL_9	C5orf17	ivw	2	0.0232401	0.0159583	0.145311	0.924557	NA
IL_9	ITGA2	ivw	5	0.038466	0.0216524	0.0756464	0.856266	NA
IL_9	SNHG7	ivw	7	-0.0106388	0.0135935	0.433838	0.996135	NA
IL_9	ATG4C	ivw	2	0.0424214	0.0273456	0.120829	0.907666	NA
IL_9	CTD-2353F22.1	ivw	11	-0.0113362	0.0132277	0.391444	0.992703	NA
IL_9	RP5-1157M23.2	ivw	3	-0.00393767	0.0245347	0.872492	0.999914	NA
IL_9	DNLZ	ivw	6	0.0104938	0.0133805	0.432886	0.996135	NA
IL_9	AP2M1	ivw	3	-0.0424981	0.0179623	0.0179833	0.672201	Sufficient
IL_9	VDR	ivw	5	-0.0387036	0.0366976	0.29158	0.976473	NA
IL_9	DHRS4	ivw	4	-0.0412792	0.0366983	0.260663	0.970016	NA
IL_9	CEACAM22P	ivw	2	-0.0267142	0.0481339	0.578895	0.999914	NA
IL_9	ZBTB21	ivw	2	0.0571648	0.067636	0.398009	0.992865	NA
IL_9	SYNE3	ivw	2	0.0568662	0.0510812	0.265601	0.970764	NA
IL_9	GRID2IP	ivw	3	-0.0452417	0.0390725	0.246908	0.966107	NA
IL_9	NEBL	ivw	10	-0.00375621	0.0234415	0.872694	0.999914	NA
IL_9	SMAP2	ivw	3	0.0541928	0.0443623	0.22186	0.958837	NA
IL_9	SNRPD2	ivw	5	-0.026637	0.0193226	0.168037	0.937021	NA
IL_9	RP11-356I2.2	ivw	4	0.0925269	0.0260793	0.000388307	0.198957	Sufficient
IL_9	UGP2	ivw	2	0.0113624	0.0668831	0.865101	0.999914	NA
IL_9	RFC3	ivw	2	0.0270488	0.0778741	0.728336	0.999914	NA
IL_9	NHSL1	ivw	3	-0.0206793	0.0486891	0.67104	0.999914	NA
IL_9	METTL7A	ivw	3	-0.04767	0.0341631	0.162906	0.934275	NA
IL_9	ZNF525	ivw	7	0.0314916	0.0209592	0.132962	0.917288	NA
IL_9	LINC00176	ivw	3	0.00925706	0.017549	0.597848	0.999914	NA
IL_9	ARHGAP12	ivw	4	-0.00491918	0.0214725	0.818797	0.999914	NA
IL_9	ZNF565	ivw	3	-0.0148331	0.0300301	0.621348	0.999914	NA
IL_9	FAM174B	ivw	2	0.0363385	0.0348427	0.296981	0.977677	NA
IL_9	AEBP1	ivw	5	0.00190364	0.0330129	0.954017	0.999914	NA
IL_9	GOLGA8A	ivw	4	0.022051	0.0361257	0.541599	0.999914	NA
IL_9	OCIAD1	ivw	2	-0.00277762	0.0278087	0.920437	0.999914	NA
IL_9	CCDC170	ivw	4	-0.00278255	0.0535282	0.958542	0.999914	NA
IL_9	RP11-49I11.1	ivw	2	0.0187821	0.0271581	0.489198	0.998544	NA
IL_9	RP11-90P13.1	ivw	2	0.0326965	0.136546	0.810753	0.999914	NA
IL_9	PASK	ivw	5	-0.00677743	0.0196008	0.729513	0.999914	NA
IL_9	TMEM222	ivw	3	-0.0798248	0.0531078	0.132821	0.916957	NA
IL_9	C16orf55	ivw	2	0.0405853	0.0517732	0.433095	0.996135	NA
IL_9	SFXN1	ivw	3	0.0410346	0.0411119	0.318221	0.981517	NA
IL_9	UBE2G2	ivw	4	0.00809257	0.0172381	0.638742	0.999914	NA
IL_9	LFNG	ivw	3	-0.0155983	0.0152808	0.307359	0.979698	NA
IL_9	SDC2	ivw	2	-0.0380002	0.0589105	0.518895	0.999914	NA
IL_9	RP11-324O2.3	ivw	2	-0.0344857	0.0476011	0.468776	0.998544	NA
IL_9	ZNF19	ivw	2	0.0190485	0.0765441	0.803472	0.999914	NA
IL_9	NPTX1	ivw	2	0.012351	0.0596563	0.835982	0.999914	NA
IL_9	INVS	ivw	7	0.00299542	0.0230742	0.896711	0.999914	NA
IL_9	BHLHE40	ivw	2	0.0430343	0.130093	0.740799	0.999914	NA
IL_9	LYRM1	ivw	2	-0.156186	0.100797	0.121259	0.908212	NA
IL_9	TTC39C	ivw	5	0.00218899	0.0206162	0.915441	0.999914	NA
IL_9	TMEM169	ivw	2	-0.00133716	0.0372549	0.971368	0.999914	NA
IL_9	C9orf66	ivw	3	0.0738748	0.0315253	0.0191117	0.679863	Sufficient
IL_9	PSMG3	ivw	2	0.0240966	0.0673479	0.720499	0.999914	NA
IL_9	ST7L	ivw	10	-0.0133826	0.0153178	0.382304	0.992362	NA
IL_9	CCL23	ivw	3	0.0545593	0.038584	0.15735	0.930701	NA
IL_9	NOMO3	ivw	5	0.0448909	0.0354857	0.205856	0.95171	NA
IL_9	DTD1	ivw	4	-0.00453495	0.0274864	0.868952	0.999914	NA
IL_9	RP11-799D4.4	ivw	2	-0.0185507	0.0368314	0.614496	0.999914	NA
IL_9	TIGD1L2	ivw	3	0.0146018	0.0215829	0.498695	0.999268	NA
IL_9	RNH1	ivw	4	0.0108764	0.021255	0.608854	0.999914	NA
IL_9	B4GALT7	ivw	3	0.133236	0.0711281	0.0610438	0.831484	NA
IL_9	IL10RA	ivw	3	-0.0185806	0.0388621	0.632567	0.999914	NA
IL_9	FAM89A	ivw	7	0.00669129	0.0143443	0.640874	0.999914	NA
IL_9	DOC2GP	ivw	12	0.00222485	0.013579	0.869853	0.999914	NA
IL_9	MAPRE3	ivw	2	-0.0208261	0.0331195	0.52947	0.999914	NA
IL_9	MRPL10	ivw	2	0.0254674	0.0263555	0.333892	0.984376	NA
IL_9	FAM219B	ivw	4	-0.00295298	0.0258583	0.90908	0.999914	NA
IL_9	CTC-457L16.2	ivw	4	-0.00355637	0.0352607	0.919662	0.999914	NA
IL_9	IGLV7-46	ivw	3	0.0387064	0.036506	0.289019	0.975748	NA
IL_9	OLFM4	ivw	12	0.0073606	0.0115906	0.525395	0.999914	NA
IL_9	MRPL43	ivw	7	0.0127432	0.0147515	0.387665	0.992457	NA
IL_9	TRAV8-6	ivw	3	-0.0871966	0.0293359	0.0029553	0.422362	Sufficient
IL_9	LYZ	ivw	24	0.0104182	0.00984763	0.290082	0.975905	NA
IL_9	ZCCHC7	ivw	2	0.0214498	0.0271567	0.429614	0.996135	NA
IL_9	CLEC16A	ivw	2	0.0548842	0.0519081	0.29036	0.976006	NA
IL_9	AKAP7	ivw	11	-0.0163103	0.0160886	0.310688	0.980308	NA
IL_9	HERPUD1	ivw	2	0.0495357	0.0814234	0.542941	0.999914	NA
IL_9	RP11-77P16.4	ivw	4	-0.0212329	0.0242312	0.380886	0.99234	NA
IL_9	NIPAL4	ivw	2	-0.0177425	0.059339	0.764939	0.999914	NA
IL_9	C9orf40	ivw	4	0.0822948	0.0238365	0.000555484	0.235851	Sufficient
IL_9	ADORA2B	ivw	7	-0.00316468	0.0153979	0.83716	0.999914	NA
IL_9	RP11-398A8.3	ivw	2	0.0416538	0.0479466	0.384983	0.992457	NA
IL_9	AC009495.2	ivw	4	-0.028019	0.0332815	0.399855	0.993118	NA
IL_9	TFB1M	ivw	5	-0.0300409	0.048106	0.532317	0.999914	NA
IL_9	TRIP6	ivw	6	-0.00588915	0.0174592	0.735884	0.999914	NA
IL_9	SLC12A1	ivw	5	0.0104582	0.0161435	0.517098	0.999914	NA
IL_9	KISS1R	ivw	3	-0.0253144	0.0195933	0.19636	0.948031	NA
IL_9	TRAV38-1	ivw	4	0.0030516	0.0267294	0.909106	0.999914	NA
IL_9	IL4	ivw	2	-0.162921	0.0903144	0.0712419	0.850769	NA
IL_9	SDK2	ivw	7	0.0121859	0.010841	0.260989	0.970061	NA
IL_9	STAB1	ivw	5	0.0229451	0.0237636	0.334266	0.984376	NA
IL_9	BLOC1S4	ivw	2	0.0888189	0.0697966	0.203182	0.950445	NA
IL_9	TRPV2	ivw	3	-0.00947916	0.0351582	0.787457	0.999914	NA
IL_9	AKR7A2	ivw	9	-0.018235	0.0193273	0.345435	0.98604	NA
IL_9	GRPEL2	ivw	2	-0.0741343	0.0475629	0.119077	0.906159	NA
IL_9	CAV2	ivw	10	0.00118794	0.0142953	0.933772	0.999914	NA
IL_9	RP11-78B10.2	ivw	2	-0.0122526	0.0410373	0.765267	0.999914	NA
IL_9	AC074389.9	ivw	2	-0.0500578	0.0695762	0.471853	0.998544	NA
IL_9	GPNMB	ivw	9	-0.0394984	0.0328192	0.228777	0.961425	NA
IL_9	RCVRN	ivw	5	0.00391942	0.0159537	0.805934	0.999914	NA
IL_9	WFDC3	ivw	2	0.0898855	0.0293029	0.00215884	0.385706	Sufficient
IL_9	FASTKD3	ivw	4	0.00288628	0.0397244	0.942079	0.999914	NA
IL_9	SH3GLB1	ivw	3	-0.0787221	0.0461985	0.0883812	0.871979	NA
IL_9	C16orf86	ivw	3	0.00364247	0.0237618	0.878169	0.999914	NA
IL_9	CDC26	ivw	2	0.00547347	0.0302047	0.856201	0.999914	NA
IL_9	KCNA3	ivw	2	-0.0563678	0.0514705	0.273452	0.972332	NA
IL_9	PABPC1L	ivw	3	-0.0193602	0.0186124	0.298257	0.978248	NA
IL_9	TRIM37	ivw	16	-0.00377182	0.0146593	0.796947	0.999914	NA
IL_9	OSBPL8	ivw	6	-0.00589785	0.0252132	0.815047	0.999914	NA
IL_9	FXYD7	ivw	5	-0.0305078	0.0215763	0.157376	0.930714	NA
IL_9	MTHFS	ivw	9	0.00128657	0.0175396	0.941526	0.999914	NA
IL_9	WAC	ivw	4	0.0148453	0.0241348	0.53849	0.999914	NA
IL_9	REEP1	ivw	7	-0.0221767	0.0149941	0.139131	0.921283	NA
IL_9	LZIC	ivw	2	0.0494482	0.0541093	0.360791	0.989345	NA
IL_9	AC141586.5	ivw	2	-0.0382522	0.0493574	0.438338	0.996135	NA
IL_9	RLN2	ivw	2	-0.0132627	0.037057	0.720417	0.999914	NA
IL_9	SERPINB9	ivw	7	0.024543	0.0295912	0.406876	0.994114	NA
IL_9	POP5	ivw	3	0.0413823	0.0280524	0.140164	0.922294	NA
IL_9	VPS28	ivw	11	0.00747348	0.0102559	0.466184	0.998544	NA
IL_9	RPH3AL	ivw	4	0.0133326	0.0183888	0.468428	0.998544	NA
IL_9	CTC-550B14.7	ivw	7	0.015974	0.0214954	0.457401	0.99792	NA
IL_9	RP11-43F13.1	ivw	6	-0.0112772	0.0179834	0.5306	0.999914	NA
IL_9	PSMA2	ivw	3	-0.00379538	0.0238336	0.873476	0.999914	NA
IL_9	SLC38A1	ivw	12	0.00652231	0.0158276	0.680277	0.999914	NA
IL_9	CHODL	ivw	2	0.00743517	0.0638494	0.907297	0.999914	NA
IL_9	GNA12	ivw	5	-0.0202635	0.0266899	0.447721	0.996649	NA
IL_9	RASGRP1	ivw	2	-0.00923357	0.0534394	0.86282	0.999914	NA
IL_9	AC004166.6	ivw	3	-0.0018263	0.02203	0.933931	0.999914	NA
IL_9	RP3-395M20.2	ivw	2	-0.0310073	0.0643961	0.630155	0.999914	NA
IL_9	PMS2CL	ivw	3	-0.0740228	0.0358513	0.0389496	0.773742	Sufficient
IL_9	DCAF16	ivw	3	0.0066223	0.0476243	0.889408	0.999914	NA
IL_9	NCAPD3	ivw	6	0.0263206	0.0204663	0.198427	0.949248	NA
IL_9	ZBTB47	ivw	5	-0.0166118	0.0381551	0.663289	0.999914	NA
IL_9	LSM12	ivw	2	-0.0706989	0.0643882	0.2722	0.972307	NA
IL_9	SLC20A1	ivw	17	0.00368302	0.0119601	0.758125	0.999914	NA
IL_9	TRMT6	ivw	3	0.0866733	0.0519543	0.0952641	0.880939	NA
IL_9	NDUFB10	ivw	2	-0.0481413	0.0525259	0.359392	0.988825	NA
IL_9	COPG2	ivw	8	0.0231862	0.0187393	0.215976	0.956048	NA
IL_9	RP11-218E20.6	ivw	4	0.00748184	0.0230182	0.745151	0.999914	NA
IL_9	EDARADD	ivw	3	0.0667538	0.0528678	0.206713	0.952266	NA
IL_9	FRMD4B	ivw	4	-0.00635061	0.0161102	0.693435	0.999914	NA
IL_9	ACVRL1	ivw	4	0.00400757	0.0339141	0.905934	0.999914	NA
IL_9	MGAT4A	ivw	2	-0.00586518	0.090486	0.948318	0.999914	NA
IL_9	C10orf68	ivw	3	0.0581632	0.0410026	0.156037	0.92993	NA
IL_9	SLC41A3	ivw	22	0.000452005	0.00911899	0.960467	0.999914	NA
IL_9	FAM43A	ivw	13	-0.0105529	0.0151285	0.485455	0.998544	NA
IL_9	DDT	ivw	16	-0.00453165	0.0123125	0.712834	0.999914	NA
IL_9	IRF3	ivw	3	-0.00285998	0.0232193	0.90197	0.999914	NA
IL_9	NXF1	ivw	2	0.0122477	0.0647902	0.850064	0.999914	NA
IL_9	ZDHHC1	ivw	3	-0.0219371	0.0214648	0.306778	0.979661	NA
IL_9	RP11-125K10.4	ivw	2	0.0916618	0.0601674	0.127647	0.912906	NA
IL_9	PPAP2C	ivw	3	0.00512874	0.0368824	0.889405	0.999914	NA
IL_9	RP11-383H13.1	ivw	4	-0.0441578	0.0624308	0.479376	0.998544	NA
IL_9	RP11-290F5.2	ivw	2	0.04443	0.0254049	0.0803125	0.861471	NA
IL_9	CRLS1	ivw	4	0.0386291	0.0601846	0.520975	0.999914	NA
IL_9	MTR	ivw	2	-0.0269423	0.0494472	0.585843	0.999914	NA
IL_9	GTF2H2B	ivw	2	-0.0942252	0.0609967	0.122405	0.908721	NA
IL_9	C12orf76	ivw	3	0.0408656	0.0452727	0.366709	0.990368	NA
IL_9	RP11-240E2.2	ivw	3	-0.0287889	0.0260077	0.268322	0.971473	NA
IL_9	TMEM91	ivw	11	-0.00788647	0.00993158	0.427149	0.995868	NA
IL_9	MYO5C	ivw	4	-0.00516256	0.0238752	0.828808	0.999914	NA
IL_9	CACHD1	ivw	3	0.0022596	0.0380198	0.952608	0.999914	NA
IL_9	TMEM194B	ivw	5	0.0243092	0.0272538	0.372417	0.991059	NA
IL_9	PIGZ	ivw	8	0.0150893	0.0180621	0.403485	0.993552	NA
IL_9	FRS3	ivw	5	-0.0241769	0.0275364	0.379946	0.992149	NA
IL_9	HSPG2	ivw	6	0.0091728	0.0308984	0.766566	0.999914	NA
IL_9	COPA	ivw	2	-0.0251747	0.0430989	0.559144	0.999914	NA
IL_9	RP11-680G24.5	ivw	6	-0.0301238	0.0327015	0.35696	0.988307	NA
IL_9	VAMP8	ivw	9	0.0365633	0.0246745	0.138387	0.920684	NA
IL_9	HDDC2	ivw	12	0.0185718	0.0104876	0.0765866	0.856699	NA
IL_9	PTPLAD2	ivw	8	-0.00264984	0.0202856	0.89607	0.999914	NA
IL_9	LINC00264	ivw	2	0.0115067	0.0386629	0.765996	0.999914	NA
IL_9	RP11-452K12.3	ivw	2	-0.0681799	0.0625066	0.275377	0.972822	NA
IL_9	SIGLEC7	ivw	3	-0.0533563	0.0356035	0.133971	0.917347	NA
IL_9	RP11-430K21.2	ivw	2	0.00557708	0.0382779	0.884159	0.999914	NA
IL_9	FGFR1OP	ivw	5	0.006734	0.029897	0.821792	0.999914	NA
IL_9	RAB7L1	ivw	7	0.0122239	0.0176439	0.488429	0.998544	NA
IL_9	EDAR	ivw	3	0.0186697	0.0572642	0.744403	0.999914	NA
IL_9	KPNA5	ivw	2	-0.00277425	0.049359	0.955178	0.999914	NA
IL_9	RP1-153P14.8	ivw	12	0.006441	0.0132701	0.627409	0.999914	NA
IL_9	GLCE	ivw	5	-0.0339599	0.0264287	0.198806	0.949446	NA
IL_9	DCP2	ivw	2	-0.129459	0.0688894	0.0602137	0.83029	NA
IL_9	DCTN3	ivw	3	-0.0187229	0.0294181	0.524488	0.999914	NA
IL_9	KCNA6	ivw	2	-0.0572483	0.0544548	0.293121	0.976908	NA
IL_9	RP11-15H20.5	ivw	5	-0.0158355	0.0238046	0.505904	0.999662	NA
IL_9	ERICH1	ivw	18	0.00652825	0.013145	0.619447	0.999914	NA
IL_9	JMJD6	ivw	5	0.0127312	0.0213743	0.551421	0.999914	NA
IL_9	RAB23	ivw	12	0.0228453	0.0196003	0.243791	0.965007	NA
IL_9	ZC2HC1A	ivw	23	0.00775071	0.00965795	0.422251	0.995228	NA
IL_9	KLHDC7A	ivw	2	-0.0107577	0.047152	0.81953	0.999914	NA
IL_9	SNAI3-AS1	ivw	6	-0.0275852	0.030784	0.370206	0.990805	NA
IL_9	SOCS2	ivw	6	-0.0319516	0.0205592	0.120153	0.906977	NA
IL_9	AC124944.2	ivw	3	0.0137095	0.0556749	0.805495	0.999914	NA
IL_9	RP11-505K9.1	ivw	3	0.0121661	0.0337459	0.718457	0.999914	NA
IL_9	AGER	ivw	5	0.0035539	0.0689738	0.958907	0.999914	NA
IL_9	TAGLN2	ivw	2	-0.0502073	0.0250705	0.0452157	0.794312	Sufficient
IL_9	MYH9	ivw	2	0.000247545	0.120775	0.998365	0.999914	NA
IL_9	GLB1L2	ivw	3	0.0154046	0.0422623	0.715484	0.999914	NA
IL_9	AP001062.7	ivw	2	-0.0458455	0.0314489	0.144902	0.924249	NA
IL_9	RP11-259G18.3	ivw	2	-0.0388251	0.0173801	0.0254908	0.719497	Sufficient
IL_9	TCIRG1	ivw	9	0.0135984	0.0156374	0.384518	0.992457	NA
IL_9	SPSB2	ivw	5	0.0130635	0.0417193	0.754183	0.999914	NA
IL_9	PIAS1	ivw	4	-0.0102147	0.0187374	0.585651	0.999914	NA
IL_9	TRAV41	ivw	3	-0.0229111	0.060268	0.703832	0.999914	NA
IL_9	IMP3	ivw	2	-0.110107	0.0751164	0.142698	0.923265	NA
IL_9	MAVS	ivw	4	-0.00620684	0.0229943	0.787214	0.999914	NA
IL_9	CTC-479C5.10	ivw	2	0.0750486	0.0844866	0.374385	0.991599	NA
IL_9	SPIRE2	ivw	9	-0.0131612	0.0185611	0.478278	0.998544	NA
IL_9	STK11	ivw	3	0.0358877	0.0263666	0.173481	0.940588	NA
IL_9	ANO9	ivw	5	-0.0342723	0.0238588	0.150871	0.927733	NA
IL_9	GPRC5B	ivw	2	-0.0265179	0.0712423	0.709728	0.999914	NA
IL_9	TUSC1	ivw	4	-0.0140798	0.0362391	0.697628	0.999914	NA
IL_9	VASH1	ivw	18	-0.00300292	0.00781511	0.700797	0.999914	NA
IL_9	TFIP11	ivw	8	0.00233311	0.0198625	0.906493	0.999914	NA
IL_9	CYP4V2	ivw	14	0.0162935	0.0123343	0.186502	0.945818	NA
IL_9	SIRT1	ivw	6	0.0222925	0.0224042	0.319731	0.981826	NA
IL_9	MME	ivw	4	0.0360705	0.0640547	0.573353	0.999914	NA
IL_9	IQCH-AS1	ivw	3	-0.0341704	0.0259664	0.188192	0.946224	NA
IL_9	ADARB1	ivw	7	-0.0287372	0.0229215	0.209944	0.953575	NA
IL_9	RP11-38G5.2	ivw	4	0.0348096	0.0321671	0.279186	0.973814	NA
IL_9	CDAN1	ivw	4	0.0259792	0.0476504	0.585613	0.999914	NA
IL_9	RP11-672A2.4	ivw	5	0.00144875	0.0249528	0.953701	0.999914	NA
IL_9	FST	ivw	4	-0.0240106	0.0228957	0.29432	0.977088	NA
IL_9	CCDC138	ivw	2	-0.123691	0.0680944	0.0692995	0.845929	NA
IL_9	KLHL7-AS1	ivw	10	0.00935519	0.0369875	0.800323	0.999914	NA
IL_9	TSEN15	ivw	4	-0.0239145	0.0221292	0.279841	0.974037	NA
IL_9	ICAM5	ivw	2	-0.0258665	0.0415447	0.533536	0.999914	NA
IL_9	ZFP1	ivw	8	-0.0341684	0.016494	0.0383062	0.771322	Sufficient
IL_9	HSD17B4	ivw	2	-0.000951433	0.0234008	0.967569	0.999914	NA
IL_9	AC002310.12	ivw	4	0.00853417	0.0288871	0.767664	0.999914	NA
IL_9	TFAM	ivw	14	-0.00478616	0.0126417	0.704985	0.999914	NA
IL_9	IK	ivw	3	-0.120551	0.0778121	0.121319	0.908308	NA
IL_9	PKIA	ivw	16	-0.0036296	0.00923533	0.69431	0.999914	NA
IL_9	UBAP2L	ivw	6	-0.0279782	0.0190583	0.142094	0.922877	NA
IL_9	PDE4D	ivw	3	0.0167636	0.0593228	0.777497	0.999914	NA
IL_9	NUCKS1	ivw	6	0.00908901	0.018093	0.615422	0.999914	NA
IL_9	CDC16	ivw	15	-0.00444858	0.0138856	0.748685	0.999914	NA
IL_9	GHRLOS	ivw	4	0.00947898	0.0307892	0.758183	0.999914	NA
IL_9	CETP	ivw	2	0.017008	0.0355564	0.632409	0.999914	NA
IL_9	DENND6A	ivw	2	-0.00479457	0.0507896	0.924791	0.999914	NA
IL_9	FAM76B	ivw	8	-0.0192617	0.0173931	0.268108	0.971372	NA
IL_9	LBH	ivw	5	0.00988687	0.0233373	0.67182	0.999914	NA
IL_9	AARS	ivw	2	-0.0446281	0.0543915	0.411932	0.994221	NA
IL_9	ARHGAP10	ivw	2	0.0147283	0.0400478	0.713046	0.999914	NA
IL_9	RP11-53B2.5	ivw	2	-0.0139706	0.0319783	0.662201	0.999914	NA
IL_9	ZNF212	ivw	6	0.00579445	0.019303	0.764037	0.999914	NA
IL_9	ARHGEF10	ivw	15	-0.0120163	0.011257	0.285767	0.975197	NA
IL_9	LY9	ivw	2	-0.00301631	0.0268265	0.910476	0.999914	NA
IL_9	RPL14	ivw	6	-0.0297969	0.0216814	0.169346	0.938352	NA
IL_9	USF1	ivw	12	-0.0400015	0.0124313	0.0012918	0.326349	Sufficient
IL_9	TPMT	ivw	11	0.00831896	0.0121308	0.492856	0.99879	NA
IL_9	CPNE5	ivw	4	0.0200625	0.0291635	0.491495	0.998681	NA
IL_9	RP11-807H22.5	ivw	3	-0.057697	0.0367903	0.116818	0.904931	NA
IL_9	RP11-526I2.5	ivw	14	-0.0187027	0.0119383	0.117203	0.904931	NA
IL_9	SLC20A2	ivw	4	0.0449369	0.0219664	0.0407845	0.780295	Sufficient
IL_9	AC093901.1	ivw	5	0.000310746	0.0361104	0.993134	0.999914	NA
IL_9	SNHG15	ivw	9	-0.00439762	0.0195346	0.821887	0.999914	NA
IL_9	FAM160A1	ivw	2	0.0203026	0.0371152	0.584368	0.999914	NA
IL_9	CEBPB	ivw	3	-0.0444229	0.0484052	0.358761	0.988558	NA
IL_9	CCDC162P	ivw	2	0.10119	0.0635952	0.111573	0.898738	NA
IL_9	GTF2E2	ivw	5	-0.0125926	0.0198801	0.526453	0.999914	NA
IL_9	MSH6	ivw	5	0.00274636	0.016474	0.867599	0.999914	NA
IL_9	RP11-627G23.1	ivw	2	-0.00301564	0.0250262	0.904088	0.999914	NA
IL_9	CTD-2541M15.1	ivw	4	-0.117236	0.0487936	0.0162749	0.658023	Sufficient
IL_9	TRAF3IP2	ivw	8	-0.0318351	0.0162922	0.0506998	0.808266	NA
IL_9	KCNMB3	ivw	2	0.137274	0.0725875	0.0586033	0.827522	NA
IL_9	DCLRE1B	ivw	3	-0.0205503	0.0216138	0.341709	0.985637	NA
IL_9	ISCA2	ivw	11	0.0303717	0.0137725	0.0274375	0.729268	Sufficient
IL_9	HMBS	ivw	8	0.00406352	0.0137373	0.767381	0.999914	NA
IL_9	CTD-2228K2.7	ivw	5	0.00631104	0.0101056	0.532291	0.999914	NA
IL_9	AP000295.7	ivw	2	-0.0390505	0.0529877	0.461139	0.998353	NA
IL_9	ARFGAP2	ivw	3	0.0131321	0.0510985	0.797183	0.999914	NA
IL_9	HAPLN3	ivw	4	0.0196285	0.0428593	0.64697	0.999914	NA
IL_9	AP2B1	ivw	2	-0.049491	0.0303084	0.102487	0.888355	NA
IL_9	IDI1	ivw	3	-0.0269123	0.0735271	0.714351	0.999914	NA
IL_9	RP3-430N8.8	ivw	3	0.00970803	0.0548068	0.859405	0.999914	NA
IL_9	TBC1D7	ivw	10	0.00113046	0.0120081	0.924997	0.999914	NA
IL_9	CASP8	ivw	4	0.0761257	0.0303444	0.0121169	0.611968	Sufficient
IL_9	MDM4	ivw	2	0.150385	0.0649163	0.0205253	0.688042	Sufficient
IL_9	ZNF880	ivw	2	-0.00158373	0.026246	0.951883	0.999914	NA
IL_9	CTD-2517M22.14	ivw	2	0.0194046	0.0280806	0.489544	0.998544	NA
IL_9	STK38L	ivw	2	-0.0147045	0.0570006	0.796429	0.999914	NA
IL_9	AC079325.5	ivw	4	-0.0093136	0.0216598	0.667199	0.999914	NA
IL_9	TRAPPC9	ivw	6	-0.0667133	0.0558151	0.231987	0.962665	NA
IL_9	KDM4B	ivw	6	-0.0304294	0.0228212	0.182405	0.943652	NA
IL_9	MINA	ivw	2	-0.0361611	0.0632905	0.567761	0.999914	NA
IL_9	C19orf40	ivw	12	-0.0107846	0.0134286	0.421914	0.995228	NA
IL_9	RP11-493L12.5	ivw	3	-0.0895049	0.0306072	0.00345226	0.442145	Sufficient
IL_9	LINC00526	ivw	2	0.0205622	0.0475406	0.665364	0.999914	NA
IL_9	CHST12	ivw	2	-0.0226632	0.0642478	0.724278	0.999914	NA
IL_9	PSMF1	ivw	4	0.00298974	0.0552744	0.956864	0.999914	NA
IL_9	ADCK1	ivw	10	0.00693817	0.015826	0.661095	0.999914	NA
IL_9	AIM2	ivw	3	0.026252	0.0411564	0.523565	0.999914	NA
IL_9	TXNL1	ivw	6	0.0231178	0.0141842	0.103137	0.889395	NA
IL_9	OR52B3P	ivw	3	0.0308667	0.0265158	0.244387	0.965319	NA
IL_9	ZNF282	ivw	7	0.0390095	0.0207959	0.0606785	0.830699	NA
IL_9	EMR2	ivw	19	-0.0171963	0.00945757	0.0690252	0.845654	NA
IL_9	RP11-529H20.6	ivw	7	0.043374	0.0260622	0.096063	0.881765	NA
IL_9	TMEM248	ivw	2	0.0564588	0.0528273	0.285186	0.975023	NA
IL_9	RP5-821D11.7	ivw	8	-0.00342144	0.0222877	0.877994	0.999914	NA
IL_9	LDHD	ivw	2	-0.027917	0.0405877	0.491566	0.998681	NA
IL_9	SNX4	ivw	2	0.0867752	0.0473395	0.0667968	0.841265	NA
IL_9	TMEM42	ivw	4	-0.0122406	0.0289633	0.672568	0.999914	NA
IL_9	RP11-47L3.1	ivw	5	-0.010888	0.032832	0.740171	0.999914	NA
IL_9	ENDOG	ivw	4	-0.0171787	0.0178155	0.334919	0.984376	NA
IL_9	ZNF613	ivw	8	0.0163473	0.014552	0.26128	0.970095	NA
IL_9	ENO1	ivw	2	0.0115914	0.0292309	0.691702	0.999914	NA
IL_9	ST14	ivw	9	0.00820646	0.0287694	0.775453	0.999914	NA
IL_9	IMPA1	ivw	15	0.00757698	0.0113547	0.504581	0.999662	NA
IL_9	TESK1	ivw	2	-0.00813552	0.123514	0.947484	0.999914	NA
IL_9	BIVM	ivw	3	0.0100388	0.0243733	0.68043	0.999914	NA
IL_9	IGSF22	ivw	2	0.00640324	0.0568947	0.910391	0.999914	NA
IL_9	SIRPB2	ivw	12	0.00406033	0.0137794	0.768249	0.999914	NA
IL_9	TRBV19	ivw	4	0.00612694	0.0267735	0.81899	0.999914	NA
IL_9	GSTO2	ivw	4	0.0363888	0.0243473	0.135027	0.917929	NA
IL_9	LMLN	ivw	2	0.0420627	0.0511512	0.410894	0.994215	NA
IL_9	GIMAP8	ivw	9	-0.0229591	0.0179072	0.199803	0.949863	NA
IL_9	KANSL1-AS1	ivw	10	-0.0115851	0.0105161	0.270609	0.972154	NA
IL_9	NSUN7	ivw	8	0.0348866	0.0170194	0.0403829	0.779076	Sufficient
IL_9	SPTSSA	ivw	4	0.0789972	0.0446435	0.0768083	0.857088	NA
IL_9	FAM110A	ivw	3	-0.00844594	0.0164401	0.607434	0.999914	NA
IL_9	PRKAB1	ivw	15	-0.000222065	0.00861683	0.97944	0.999914	NA
IL_9	BRK1	ivw	9	0.0177847	0.0182933	0.330952	0.983695	NA
IL_9	PLEKHM1	ivw	3	-0.0281955	0.0564624	0.617521	0.999914	NA
IL_9	ANXA9	ivw	2	-0.0454545	0.0519857	0.38192	0.992362	NA
IL_9	TPCN2	ivw	13	0.0309928	0.0140103	0.0269566	0.726235	Sufficient
IL_9	RPL32	ivw	2	0.0213108	0.058407	0.71521	0.999914	NA
IL_9	FAM98C	ivw	2	-0.0944975	0.0887456	0.286961	0.975202	NA
IL_9	SERPINB10	ivw	8	-0.0193688	0.0171417	0.258511	0.969326	NA
IL_9	DUSP3	ivw	5	0.00143621	0.0596453	0.980789	0.999914	NA
IL_9	CEP104	ivw	6	-0.0120505	0.0104247	0.247699	0.9665	NA
IL_9	RP11-223C24.1	ivw	2	-0.0274208	0.0307573	0.372648	0.991072	NA
IL_9	UBXN6	ivw	3	-0.0454542	0.0331094	0.169799	0.938591	NA
IL_9	DUSP6	ivw	2	0.0239959	0.0373288	0.520338	0.999914	NA
IL_9	WNK1	ivw	2	0.110831	0.0604138	0.0665742	0.840666	NA
IL_9	PKP4	ivw	6	-0.0242446	0.0182878	0.184931	0.945083	NA
IL_9	RP5-1180C10.2	ivw	2	-0.00113855	0.0256465	0.96459	0.999914	NA
IL_9	BNIP3L	ivw	2	-0.140281	0.103199	0.174044	0.94067	NA
IL_9	BAHCC1	ivw	3	0.00300028	0.0627181	0.961846	0.999914	NA
IL_9	LST1	ivw	5	0.0130538	0.0246983	0.597132	0.999914	NA
IL_9	FAM150B	ivw	7	0.00123973	0.0316515	0.968756	0.999914	NA
IL_9	GLT25D1	ivw	6	-0.00527114	0.0173235	0.760916	0.999914	NA
IL_9	AC068039.4	ivw	7	0.00545822	0.0236999	0.817854	0.999914	NA
IL_9	ANKRD36	ivw	3	-0.046967	0.0412337	0.254685	0.968733	NA
IL_9	RP13-580F15.2	ivw	2	-0.0529124	0.0615491	0.389967	0.992691	NA
IL_9	VPS36	ivw	4	-0.0316556	0.0316929	0.317881	0.981501	NA
IL_9	DNAJC15	ivw	5	0.000939752	0.0161045	0.953467	0.999914	NA
IL_9	RP11-834C11.3	ivw	5	-0.00184667	0.0297501	0.950505	0.999914	NA
IL_9	SON	ivw	3	0.0624707	0.0450939	0.165947	0.936198	NA
IL_9	PION	ivw	10	0.019805	0.0161723	0.220718	0.958051	NA
IL_9	PITPNB	ivw	2	-0.0373151	0.107598	0.72874	0.999914	NA
IL_9	NAGA	ivw	3	-0.032451	0.0224908	0.149061	0.926092	NA
IL_9	ZNF37A	ivw	3	0.0115611	0.0457578	0.800533	0.999914	NA
IL_9	CSTA	ivw	17	-0.00344753	0.00914548	0.706199	0.999914	NA
IL_9	LAMTOR3	ivw	3	-0.00976936	0.0673259	0.884627	0.999914	NA
IL_9	RP11-645N11.2	ivw	3	-0.00290388	0.0218332	0.894191	0.999914	NA
IL_9	ELK3	ivw	2	0.000459634	0.0721304	0.994916	0.999914	NA
IL_9	SAAL1	ivw	2	0.0373158	0.028161	0.185142	0.945159	NA
IL_9	PDHB	ivw	10	-0.000721054	0.0173994	0.966944	0.999914	NA
IL_9	JMJD4	ivw	6	0.0129227	0.0203347	0.525102	0.999914	NA
IL_9	CYTH3	ivw	2	0.0723255	0.104476	0.488769	0.998544	NA
IL_9	DPH3	ivw	3	-0.0557985	0.0308248	0.0702674	0.848077	NA
IL_9	RP11-399D2.1	ivw	5	0.00353538	0.0306409	0.908143	0.999914	NA
IL_9	SLITRK5	ivw	3	0.00145174	0.0492244	0.976472	0.999914	NA
IL_9	HAR1A	ivw	6	0.0219876	0.0170502	0.197199	0.948341	NA
IL_9	CCNG2	ivw	4	-0.0466002	0.0651177	0.47422	0.998544	NA
IL_9	ABHD16B	ivw	2	0.028432	0.0858097	0.740389	0.999914	NA
IL_9	RHOH	ivw	3	0.00502502	0.0468226	0.914535	0.999914	NA
IL_9	HMHA1	ivw	2	0.179668	0.069473	0.00970536	0.581707	Sufficient
IL_9	PXDN	ivw	13	-0.000939658	0.00870009	0.913991	0.999914	NA
IL_9	CTD-2245F17.3	ivw	3	-0.0112515	0.0248134	0.650228	0.999914	NA
IL_9	MIOS	ivw	2	-0.10762	0.0653726	0.0997104	0.88608	NA
IL_9	C4BPB	ivw	2	-0.0417845	0.0493435	0.397102	0.992865	NA
IL_9	TRMT61A	ivw	5	0.0430328	0.0249984	0.0851737	0.86762	NA
IL_9	ZNF598	ivw	2	-0.0263678	0.0422008	0.532091	0.999914	NA
IL_9	ZNF776	ivw	3	-0.0085818	0.0369218	0.816203	0.999914	NA
IL_9	SIPA1	ivw	3	-0.037886	0.0326958	0.246562	0.965964	NA
IL_9	ELL2P1	ivw	2	0.0798302	0.0629257	0.204568	0.95081	NA
IL_9	CD180	ivw	2	-0.0114995	0.0371531	0.756928	0.999914	NA
IL_9	DALRD3	ivw	2	0.0777941	0.0434481	0.0733725	0.85407	NA
IL_9	ALOX5	ivw	6	-0.00370784	0.0234373	0.874297	0.999914	NA
IL_9	TRAPPC4	ivw	19	-0.00111158	0.009102	0.9028	0.999914	NA
IL_9	BET1L	ivw	3	0.0298467	0.0182847	0.10261	0.888355	NA
IL_9	CDK10	ivw	11	-0.00113741	0.0134009	0.93236	0.999914	NA
IL_9	RPUSD3	ivw	3	0.00771488	0.0225395	0.732139	0.999914	NA
IL_9	TAGAP	ivw	2	-0.117419	0.0395902	0.00301838	0.4246	Sufficient
IL_9	ZMAT3	ivw	8	0.00466939	0.0151175	0.757418	0.999914	NA
IL_9	PRR16	ivw	2	0.0180644	0.0755634	0.811057	0.999914	NA
IL_9	HERC6	ivw	6	0.00943905	0.0259667	0.716227	0.999914	NA
IL_9	GLYCTK	ivw	12	-0.0133313	0.0189827	0.482499	0.998544	NA
IL_9	SERGEF	ivw	2	0.0301711	0.102457	0.768394	0.999914	NA
IL_9	HOXB3	ivw	8	0.039699	0.0199212	0.0462836	0.797209	Sufficient
IL_9	TUBGCP6	ivw	3	-0.154014	0.0787893	0.050612	0.808139	NA
IL_9	MBD2	ivw	2	-0.0456225	0.0356549	0.200701	0.949901	NA
IL_9	LINS	ivw	18	0.00840496	0.0084327	0.318905	0.981785	NA
IL_9	AC105020.1	ivw	2	-0.0301589	0.0740362	0.683748	0.999914	NA
IL_9	KIR3DL1	ivw	2	0.00832891	0.0710645	0.9067	0.999914	NA
IL_9	LYSMD4	ivw	10	-0.00587798	0.013196	0.656005	0.999914	NA
IL_9	AL049840.1	ivw	5	-0.0301613	0.0207746	0.146549	0.92477	NA
IL_9	NSA2	ivw	4	-0.030497	0.017058	0.073802	0.854257	NA
IL_9	CERS2	ivw	2	0.0657203	0.0469641	0.161701	0.933567	NA
IL_9	FMNL2	ivw	3	0.0241648	0.0496375	0.626382	0.999914	NA
IL_9	EFCAB4A	ivw	12	-0.0142215	0.0194313	0.464238	0.998446	NA
IL_9	RP11-424I19.2	ivw	2	-0.00178289	0.0547203	0.974008	0.999914	NA
IL_9	E2F4	ivw	2	0.00386799	0.047724	0.935403	0.999914	NA
IL_9	UGCG	ivw	4	-0.0227877	0.0369896	0.537857	0.999914	NA
IL_9	DDX10P1	ivw	5	0.0195333	0.0334716	0.559504	0.999914	NA
IL_9	PAOX	ivw	6	0.023456	0.0192077	0.222019	0.958863	NA
IL_9	PLGLB2	ivw	3	0.0171359	0.0218022	0.431886	0.996135	NA
IL_9	AC087793.1	ivw	2	0.000134117	0.0614745	0.998259	0.999914	NA
IL_9	LIMA1	ivw	7	0.0285915	0.0225238	0.204303	0.950647	NA
IL_9	FAM183B	ivw	5	-0.0311498	0.0222941	0.162348	0.933833	NA
IL_9	C16orf88	ivw	3	0.0207987	0.0358084	0.561352	0.999914	NA
IL_9	ABCC13	ivw	5	0.0418547	0.0353502	0.236413	0.963297	NA
IL_9	FAM86A	ivw	2	0.0256548	0.0527263	0.626567	0.999914	NA
IL_9	WDR19	ivw	8	-0.00474147	0.0181593	0.794012	0.999914	NA
IL_9	TBC1D12	ivw	2	-0.00271065	0.0429255	0.949649	0.999914	NA
IL_9	GCC1	ivw	2	-0.0079144	0.0433477	0.855128	0.999914	NA
IL_9	CACNA1H	ivw	3	0.0164874	0.0215153	0.443491	0.996223	NA
IL_9	ITPR3	ivw	18	0.00778652	0.0146592	0.5953	0.999914	NA
IL_9	NCALD	ivw	8	-0.00199138	0.0121761	0.870086	0.999914	NA
IL_9	ZNF197	ivw	8	-0.010847	0.0130824	0.407033	0.994114	NA
IL_9	EMG1	ivw	2	-0.082349	0.0689004	0.232013	0.962665	NA
IL_9	CDC42BPB	ivw	7	-0.00398131	0.0204133	0.845366	0.999914	NA
IL_9	CA15P1	ivw	3	0.0256566	0.021695	0.236965	0.963297	NA
IL_9	TNKS1BP1	ivw	2	-0.0206631	0.0408529	0.613003	0.999914	NA
IL_9	ATPBD4	ivw	2	0.017634	0.0544512	0.746052	0.999914	NA
IL_9	JOSD1	ivw	2	-0.00958523	0.0280957	0.73298	0.999914	NA
IL_9	KIAA1191	ivw	3	-0.0186899	0.0429829	0.663692	0.999914	NA
IL_9	AC012309.5	ivw	4	0.00963571	0.0249316	0.699137	0.999914	NA
IL_9	SULT2B1	ivw	2	-0.0149871	0.0453975	0.741301	0.999914	NA
IL_9	TMEM8A	ivw	13	0.0205513	0.0102539	0.0450447	0.793877	Sufficient
IL_9	PI4KAP2	ivw	5	0.000119282	0.0230636	0.995873	0.999914	NA
IL_9	CTC-338M12.3	ivw	3	0.0294815	0.0466674	0.527559	0.999914	NA
IL_9	RP11-521D12.5	ivw	2	0.00379095	0.04694	0.935632	0.999914	NA
IL_9	EPS15	ivw	3	-0.018339	0.0318974	0.565333	0.999914	NA
IL_9	FBLN5	ivw	24	0.012737	0.00632529	0.0440451	0.790176	Sufficient
IL_9	MFAP3L	ivw	3	-0.043521	0.0589819	0.460593	0.998204	NA
IL_9	ZNF415	ivw	9	-0.00138648	0.0210567	0.947501	0.999914	NA
IL_9	RABL2A	ivw	3	0.0271158	0.0418913	0.517444	0.999914	NA
IL_9	ZMAT5	ivw	2	-0.0446809	0.0647779	0.490348	0.998673	NA
IL_9	LEP	ivw	2	0.148411	0.07013	0.0343258	0.758194	Sufficient
IL_9	HPCAL1	ivw	7	0.0388325	0.0144312	0.00712681	0.537182	Sufficient
IL_9	DTD2	ivw	3	-0.00401133	0.0436993	0.926862	0.999914	NA
IL_9	MMRN1	ivw	3	0.0708951	0.0402763	0.0783704	0.857988	NA
IL_9	TIMM21	ivw	2	-0.0153336	0.0350051	0.661358	0.999914	NA
IL_9	CTD-3064H18.6	ivw	2	-0.0800603	0.0601611	0.183266	0.94413	NA
IL_9	IGLV8-61	ivw	7	0.0140832	0.0299834	0.638569	0.999914	NA
IL_9	CASP7	ivw	14	0.0173064	0.010147	0.088089	0.871466	NA
IL_9	RP1-102E24.8	ivw	3	0.0126439	0.0237441	0.594375	0.999914	NA
IL_9	MRPL51	ivw	2	-0.0531504	0.0454047	0.241762	0.964482	NA
IL_9	IKBIP	ivw	8	-0.0172345	0.0185839	0.353726	0.987732	NA
IL_9	CEP57	ivw	4	0.0328774	0.0214006	0.124469	0.910863	NA
IL_9	STX16-NPEPL1	ivw	2	-0.00662843	0.0371067	0.858227	0.999914	NA
IL_9	DDX23	ivw	3	-0.0112575	0.0329998	0.733	0.999914	NA
IL_9	RP11-16E18.3	ivw	2	0.024335	0.0624799	0.696917	0.999914	NA
IL_9	TBC1D3F	ivw	4	0.0432079	0.0477052	0.365081	0.990145	NA
IL_9	FTO	ivw	4	0.0262249	0.028063	0.350044	0.987157	NA
IL_9	MUTYH	ivw	3	0.0136437	0.0433661	0.753052	0.999914	NA
IL_9	DNAJB4	ivw	2	0.0111611	0.0306717	0.71594	0.999914	NA
IL_9	SUZ12P	ivw	5	0.0376773	0.0240747	0.117579	0.904931	NA
IL_9	TG	ivw	4	0.0235423	0.0301419	0.434774	0.996135	NA
IL_9	RPRM	ivw	10	0.0314452	0.0133821	0.0187838	0.677918	Sufficient
IL_9	FAM134A	ivw	3	0.038332	0.118111	0.745528	0.999914	NA
IL_9	MOB2	ivw	3	-0.0693379	0.0543896	0.202367	0.950015	NA
IL_9	TRAV14DV4	ivw	2	0.0208847	0.0432433	0.629125	0.999914	NA
IL_9	FSTL4	ivw	2	0.0114102	0.0615813	0.853004	0.999914	NA
IL_9	ITSN1	ivw	8	-0.0108959	0.0207084	0.59878	0.999914	NA
IL_9	NAPSA	ivw	3	-0.0455942	0.0470665	0.332685	0.983993	NA
IL_9	IRAK1BP1	ivw	3	0.0336953	0.0330445	0.307873	0.979775	NA
IL_9	RDH10	ivw	2	-0.0907939	0.0545716	0.0961609	0.881765	NA
IL_9	CDH23	ivw	13	-0.00310078	0.0102542	0.762354	0.999914	NA
IL_9	PTOV1	ivw	3	-0.013708	0.0350365	0.695614	0.999914	NA
IL_9	PMS1	ivw	4	0.0287661	0.0249997	0.249873	0.967317	NA
IL_9	RRN3P1	ivw	7	0.0311326	0.0190406	0.102036	0.888109	NA
IL_9	PNPO	ivw	6	0.00416916	0.0253502	0.869367	0.999914	NA
IL_9	AC006547.14	ivw	3	-0.0581322	0.0466456	0.212671	0.954731	NA
IL_9	DOK4	ivw	4	0.0294666	0.0213781	0.168093	0.937083	NA
IL_9	RARRES3	ivw	2	-0.0506826	0.0621841	0.415049	0.994354	NA
IL_9	MAPK8	ivw	3	-0.0248554	0.0256835	0.333167	0.984271	NA
IL_9	TSPAN2	ivw	2	0.027635	0.0303093	0.361892	0.989903	NA
IL_9	ZNF761	ivw	4	0.037812	0.0332105	0.254887	0.968733	NA
IL_9	MKI67IP	ivw	3	-0.00989399	0.0343695	0.773445	0.999914	NA
IL_9	FRY	ivw	3	-0.0452117	0.0266002	0.0891919	0.873422	NA
IL_9	KLHDC10	ivw	7	-0.0324967	0.0169083	0.0546131	0.820139	NA
IL_9	C5orf30	ivw	3	-0.0448221	0.0641995	0.485071	0.998544	NA
IL_9	ASLP1	ivw	3	-0.0513244	0.0315241	0.103504	0.889652	NA
IL_9	RP11-875O11.3	ivw	5	-0.00202895	0.0165434	0.902389	0.999914	NA
IL_9	PM20D2	ivw	2	-0.0294124	0.0687756	0.668901	0.999914	NA
IL_9	OASL	ivw	11	0.000817408	0.0173306	0.962381	0.999914	NA
IL_9	APEH	ivw	7	-0.0161697	0.0182188	0.374794	0.991616	NA
IL_9	RP11-399O19.8	ivw	4	0.0170615	0.0411013	0.678063	0.999914	NA
IL_9	SBF1	ivw	5	-0.00375296	0.0275833	0.891774	0.999914	NA
IL_9	MTSS1	ivw	13	0.0230036	0.0174899	0.188425	0.946224	NA
IL_9	ITPR2	ivw	4	0.0170105	0.0175988	0.333758	0.984376	NA
IL_9	GPBAR1	ivw	2	-0.0236674	0.025508	0.353489	0.987685	NA
IL_9	CAB39L	ivw	3	0.0172832	0.0232222	0.456722	0.997888	NA
IL_9	CDO1	ivw	11	-0.0100954	0.0139364	0.468828	0.998544	NA
IL_9	PDCD6	ivw	4	0.0301103	0.0241846	0.213124	0.955004	NA
IL_9	RP11-283I3.6	ivw	4	-0.0146099	0.0271317	0.590246	0.999914	NA
IL_9	RPP25L	ivw	5	-0.0160244	0.027445	0.559306	0.999914	NA
IL_9	CTD-3074O7.5	ivw	2	-0.0143358	0.0473597	0.762119	0.999914	NA
IL_9	RP3-412A9.11	ivw	11	0.0320223	0.017813	0.0722254	0.851909	NA
IL_9	RAB3GAP2	ivw	2	-0.0236111	0.0916522	0.796703	0.999914	NA
IL_9	ABCA10	ivw	2	-0.00793265	0.0505979	0.87542	0.999914	NA
IL_9	RP11-703I16.1	ivw	4	0.00590807	0.0505163	0.906897	0.999914	NA
IL_9	IER5	ivw	2	-0.00500609	0.0178493	0.779121	0.999914	NA
IL_9	PTCD1	ivw	3	-0.00768995	0.0378483	0.838996	0.999914	NA
IL_9	PDZD3	ivw	2	0.0534065	0.0277306	0.054116	0.819208	NA
IL_9	MERTK	ivw	15	0.00154303	0.0100524	0.878005	0.999914	NA
IL_9	ASAP3	ivw	2	0.20556	0.0490139	2.74179e-05	0.0447902	Full
IL_9	SLC38A9	ivw	4	-0.0517752	0.0447965	0.247768	0.966528	NA
IL_9	ENDOV	ivw	3	-0.0627269	0.0431593	0.146118	0.92477	NA
IL_9	RP11-1094M14.4	ivw	3	0.0172486	0.0464333	0.710287	0.999914	NA
IL_9	SNX29	ivw	7	-0.0144368	0.0201877	0.474532	0.998544	NA
IL_9	TLR10	ivw	2	-0.0334052	0.0482549	0.48877	0.998544	NA
IL_9	DHX38	ivw	3	0.00890222	0.0314807	0.777343	0.999914	NA
IL_9	RP11-585P4.5	ivw	8	0.0330394	0.0201348	0.100816	0.886838	NA
IL_9	WDR48	ivw	11	-0.0383706	0.012709	0.0025347	0.404459	Sufficient
IL_9	ZNF25	ivw	9	0.0154307	0.0150067	0.303829	0.979158	NA
IL_9	MLST8	ivw	2	-0.00472118	0.0425533	0.911658	0.999914	NA
IL_9	FBXO2	ivw	7	-0.00714168	0.0185487	0.700219	0.999914	NA
IL_9	C17orf80	ivw	4	-0.023053	0.0189598	0.224026	0.95943	NA
IL_9	CEP85	ivw	7	0.0226249	0.0203864	0.267084	0.971178	NA
IL_9	PAM	ivw	22	-0.0162892	0.00903085	0.0712736	0.850769	NA
IL_9	XRCC5	ivw	2	0.0305754	0.0333483	0.359222	0.988765	NA
IL_9	ATE1	ivw	2	0.00312956	0.0605176	0.958757	0.999914	NA
IL_9	DENND5A	ivw	2	-0.00312218	0.0429272	0.942019	0.999914	NA
IL_9	DDR1	ivw	13	0.0278603	0.0235852	0.237497	0.963401	NA
IL_9	GLT25D2	ivw	18	0.0133388	0.0112587	0.236115	0.963297	NA
IL_9	TMEM2	ivw	3	-0.0123985	0.038595	0.748024	0.999914	NA
IL_9	ERN1	ivw	2	0.0527664	0.0345506	0.126706	0.911942	NA
IL_9	RP11-85F14.5	ivw	2	0.0266098	0.0396507	0.502153	0.999608	NA
IL_9	MZF1	ivw	2	0.00757996	0.0257346	0.768343	0.999914	NA
IL_9	PRMT6	ivw	16	-0.000488173	0.011735	0.966818	0.999914	NA
IL_9	FAN1	ivw	19	0.0056196	0.0104426	0.590477	0.999914	NA
IL_9	RP11-434C1.1	ivw	8	-0.00907556	0.0177238	0.608613	0.999914	NA
IL_9	ABCC5	ivw	20	-0.00866741	0.010947	0.4285	0.996108	NA
IL_9	MRPL52	ivw	8	0.000385152	0.0165665	0.981452	0.999914	NA
IL_9	FAM20C	ivw	5	0.0417355	0.0219316	0.0570427	0.823814	NA
IL_9	IGHVIII-67-4	ivw	2	0.000774247	0.0399046	0.98452	0.999914	NA
IL_9	FAM159A	ivw	13	0.00834992	0.0150295	0.578505	0.999914	NA
IL_9	SIGLEC12	ivw	5	-0.00646538	0.0214259	0.762838	0.999914	NA
IL_9	COLQ	ivw	6	-0.012693	0.0218976	0.562148	0.999914	NA
IL_9	CAPZA2	ivw	6	-0.0419041	0.0211483	0.0475414	0.800531	Sufficient
IL_9	IGKV1D-27	ivw	2	-0.0831935	0.0401069	0.0380521	0.770752	Sufficient
IL_9	ADCY9	ivw	10	0.0356888	0.0251093	0.155218	0.929635	NA
IL_9	SLC2A11	ivw	3	-0.0315228	0.0389227	0.418008	0.994761	NA
IL_9	RAB2A	ivw	3	0.0107073	0.0246193	0.663624	0.999914	NA
IL_9	APOL4	ivw	2	-0.0683274	0.117296	0.560217	0.999914	NA
IL_9	RP11-521C20.4	ivw	3	-0.0223832	0.0251255	0.373008	0.991106	NA
IL_9	RNASE1	ivw	3	-0.0199335	0.0303489	0.511301	0.999662	NA
IL_9	ODF2L	ivw	12	0.0183753	0.0108918	0.0915879	0.876877	NA
IL_9	HLA-DOA	ivw	4	0.0194372	0.0181796	0.284988	0.97498	NA
IL_9	SMAD3	ivw	2	-0.0342314	0.044566	0.442424	0.996135	NA
IL_9	RP11-510J16.3	ivw	3	0.0575216	0.061996	0.353497	0.987689	NA
IL_9	RIPK2	ivw	5	0.013982	0.0262912	0.594855	0.999914	NA
IL_9	UGGT1	ivw	2	-0.145232	0.0790781	0.066275	0.840157	NA
IL_9	MTIF3	ivw	2	0.0138945	0.0993476	0.888773	0.999914	NA
IL_9	CTD-3088G3.6	ivw	2	-0.0403211	0.0975716	0.679427	0.999914	NA
IL_9	H2AFX	ivw	2	-0.17824	0.0656251	0.00660684	0.526356	Sufficient
IL_9	NUP85	ivw	14	0.0162295	0.017213	0.345751	0.986165	NA
IL_9	HERPUD2	ivw	4	-0.025731	0.0270254	0.341044	0.985617	NA
IL_9	AC074286.1	ivw	4	0.012302	0.0433975	0.776815	0.999914	NA
IL_9	RP11-697N18.3	ivw	2	-0.0588875	0.0504483	0.243096	0.964851	NA
IL_9	JAKMIP3	ivw	5	0.00357636	0.0271445	0.89518	0.999914	NA
IL_9	GS1-124K5.11	ivw	3	-0.00492018	0.0354938	0.88975	0.999914	NA
IL_9	FHIT	ivw	9	0.0045105	0.0268894	0.866786	0.999914	NA
IL_9	TNNT1	ivw	4	-0.00371425	0.0169101	0.826146	0.999914	NA
IL_9	POLR3K	ivw	6	-0.00239953	0.0267049	0.928404	0.999914	NA
IL_9	GOLM1	ivw	7	0.00709426	0.0265036	0.788952	0.999914	NA
IL_9	DEAF1	ivw	4	0.0130208	0.0189419	0.491827	0.998681	NA
IL_9	RPS6KB1	ivw	2	-0.0216163	0.0694958	0.755767	0.999914	NA
IL_9	LAMTOR4	ivw	5	0.0292092	0.0229964	0.204026	0.950647	NA
IL_9	SAT2	ivw	4	-0.0123788	0.0272155	0.649222	0.999914	NA
IL_9	MYOM2	ivw	19	0.00486588	0.00807382	0.546726	0.999914	NA
IL_9	POLI	ivw	6	0.0234934	0.018696	0.208899	0.952915	NA
IL_9	TNFRSF25	ivw	2	0.0162616	0.0600861	0.78667	0.999914	NA
IL_9	KDM5A	ivw	7	-0.00567647	0.021988	0.796282	0.999914	NA
IL_9	HSPA4	ivw	7	-0.00606847	0.0162218	0.708334	0.999914	NA
IL_9	STK25	ivw	2	-0.0821218	0.0795111	0.301681	0.978689	NA
IL_9	FCGR3B	ivw	8	0.00254791	0.0298603	0.932001	0.999914	NA
IL_9	SHARPIN	ivw	2	0.0150158	0.0339969	0.658719	0.999914	NA
IL_9	TRIM38	ivw	7	0.00152739	0.0179986	0.932372	0.999914	NA
IL_9	RIF1	ivw	4	0.032064	0.0444871	0.471065	0.998544	NA
IL_9	SUSD3	ivw	9	0.0200113	0.0158967	0.208088	0.952653	NA
IL_9	TPTEP1	ivw	2	0.0121013	0.0762575	0.873914	0.999914	NA
IL_9	PYHIN1	ivw	9	0.0213507	0.0188524	0.257417	0.969029	NA
IL_9	COL27A1	ivw	3	0.0473104	0.0473057	0.317263	0.981304	NA
IL_9	ACOX3	ivw	2	-0.00385497	0.0344661	0.910944	0.999914	NA
IL_9	GLE1	ivw	3	0.022316	0.035922	0.534446	0.999914	NA
IL_9	INPP5E	ivw	5	-0.0159006	0.0140986	0.259398	0.969666	NA
IL_9	C4orf52	ivw	2	0.0142232	0.0501603	0.776752	0.999914	NA
IL_9	TMPRSS9	ivw	4	-0.118107	0.0454001	0.00928231	0.57556	Sufficient
IL_9	PCMTD2	ivw	4	0.0119036	0.0191766	0.534773	0.999914	NA
IL_9	ARPC5	ivw	10	0.00213038	0.0119937	0.859017	0.999914	NA
IL_9	ZNF264	ivw	2	-0.0132351	0.0342962	0.699566	0.999914	NA
IL_9	ANXA2R	ivw	7	0.0179345	0.0173078	0.300106	0.978689	NA
IL_9	LYSMD2	ivw	3	0.0044004	0.0595715	0.941116	0.999914	NA
IL_9	AC074289.1	ivw	11	0.0225131	0.0167395	0.178655	0.942914	NA
IL_9	SCAPER	ivw	24	0.00729498	0.0118841	0.539319	0.999914	NA
IL_9	AP006621.5	ivw	8	-0.00601886	0.0313474	0.847738	0.999914	NA
IL_9	TMTC4	ivw	5	-0.0166852	0.0158605	0.292801	0.976762	NA
IL_9	CAPZB	ivw	2	0.0422211	0.045985	0.358541	0.98854	NA
IL_9	FAM69A	ivw	3	-0.0173777	0.0110613	0.116173	0.904435	NA
IL_9	PIK3C2B	ivw	2	-0.0346932	0.044366	0.434229	0.996135	NA
IL_9	ACSL3	ivw	3	0.0161345	0.0647781	0.803304	0.999914	NA
IL_9	AP4E1	ivw	9	-0.0228953	0.015857	0.148778	0.926092	NA
IL_9	ACAA1	ivw	2	-0.0085098	0.0557309	0.878639	0.999914	NA
IL_9	NRBF2	ivw	3	-0.000896237	0.0190993	0.962573	0.999914	NA
IL_9	PDE8B	ivw	4	0.0227496	0.0229278	0.321086	0.981861	NA
IL_9	C16orf58	ivw	2	0.0445023	0.155312	0.774468	0.999914	NA
IL_9	MRPL42	ivw	5	0.0554561	0.0204215	0.00661598	0.526583	Sufficient
IL_9	GAPDH	ivw	3	-0.0147141	0.0230823	0.523825	0.999914	NA
IL_9	DNAJC13	ivw	5	0.040754	0.023015	0.0766014	0.856744	NA
IL_9	APMAP	ivw	6	-0.0166468	0.0180799	0.35719	0.988367	NA
IL_9	TTC5	ivw	5	-0.0507249	0.025545	0.0470657	0.799013	Sufficient
IL_9	ECE1	ivw	3	-0.0187038	0.0238172	0.432273	0.996135	NA
IL_9	CDK5RAP2	ivw	15	0.0138851	0.00978934	0.156076	0.929949	NA
IL_9	PPWD1	ivw	4	-0.0569155	0.035777	0.111645	0.898854	NA
IL_9	RP11-686D22.4	ivw	4	-0.00112901	0.0242399	0.962851	0.999914	NA
IL_9	CARD11	ivw	7	0.000848295	0.01844	0.963308	0.999914	NA
IL_9	COX10	ivw	2	0.00566522	0.0305775	0.853014	0.999914	NA
IL_9	LINC00514	ivw	2	-0.0518509	0.0829354	0.531842	0.999914	NA
IL_9	NUDCD3	ivw	3	-0.00516745	0.0133264	0.698193	0.999914	NA
IL_9	C8orf58	ivw	2	0.0298674	0.0241477	0.216139	0.956131	NA
IL_9	RRP7B	ivw	3	0.000475755	0.028604	0.98673	0.999914	NA
IL_9	SERPINI1	ivw	2	0.00803554	0.0337696	0.811918	0.999914	NA
IL_9	NOL12	ivw	3	0.0382002	0.0602452	0.526029	0.999914	NA
IL_9	C18orf54	ivw	3	-0.00634848	0.045544	0.88914	0.999914	NA
IL_9	ATIC	ivw	3	-0.0179795	0.0400768	0.653701	0.999914	NA
IL_9	DNAJC2	ivw	2	0.0193129	0.107329	0.857199	0.999914	NA
IL_9	RP11-611L7.1	ivw	3	-0.0198908	0.0435077	0.647543	0.999914	NA
IL_9	RHOT1	ivw	4	0.0135607	0.0263196	0.606391	0.999914	NA
IL_9	AC007390.5	ivw	3	-0.032672	0.0245787	0.183755	0.944303	NA
IL_9	GYLTL1B	ivw	2	0.0464582	0.0693452	0.502886	0.999662	NA
IL_9	RP11-531H8.2	ivw	9	0.00632401	0.0182894	0.729512	0.999914	NA
IL_9	AC090616.2	ivw	2	-0.00948094	0.0712193	0.894096	0.999914	NA
IL_9	TPD52	ivw	13	0.000540084	0.0171333	0.974853	0.999914	NA
IL_9	ZNF558	ivw	2	-0.124217	0.12811	0.332239	0.983904	NA
IL_9	TP53TG1	ivw	5	-0.0496008	0.043248	0.251426	0.967932	NA
IL_9	DHX34	ivw	9	0.0117712	0.0147589	0.425124	0.995605	NA
IL_9	FCRL3	ivw	14	0.0368569	0.0111329	0.000930811	0.285682	Sufficient
IL_9	DHFRL1	ivw	2	0.0333875	0.0503279	0.507075	0.999662	NA
IL_9	ABCC6	ivw	2	0.0248147	0.0297977	0.404972	0.993588	NA
IL_9	THOC3	ivw	2	0.0250078	0.0477329	0.600341	0.999914	NA
IL_9	ZSWIM5	ivw	3	-0.00646628	0.0342626	0.850307	0.999914	NA
IL_9	DHRS3	ivw	3	-0.0131731	0.0340159	0.698562	0.999914	NA
IL_9	LIG1	ivw	4	-0.0422477	0.0268535	0.115657	0.904072	NA
IL_9	ANKS1A	ivw	2	0.000436779	0.0555971	0.993732	0.999914	NA
IL_9	GTF2H2C	ivw	2	-0.0533972	0.050638	0.291659	0.976473	NA
IL_9	LPL	ivw	7	-0.0410114	0.0142089	0.00389774	0.458694	Sufficient
IL_9	RAI1	ivw	4	-0.00045222	0.0319018	0.98869	0.999914	NA
IL_9	PGLS	ivw	3	0.0388775	0.031456	0.216483	0.95618	NA
IL_9	CSGALNACT1	ivw	16	-0.0173613	0.0103956	0.094908	0.880597	NA
IL_9	TMEM14C	ivw	9	0.00624996	0.0161692	0.699101	0.999914	NA
IL_9	CYP24A1	ivw	2	-0.0159194	0.0401199	0.691518	0.999914	NA
IL_9	EDEM3	ivw	2	0.0409127	0.0473371	0.387432	0.992457	NA
IL_9	SIDT2	ivw	23	-0.00492133	0.008719	0.572457	0.999914	NA
IL_9	CCT3	ivw	6	-0.00353297	0.0163054	0.828462	0.999914	NA
IL_9	ULK1	ivw	2	-0.0327143	0.110794	0.767787	0.999914	NA
IL_9	RP11-767N6.2	ivw	2	-0.0161908	0.0522606	0.756706	0.999914	NA
IL_9	NOC4L	ivw	7	-0.000597663	0.0198792	0.976015	0.999914	NA
IL_9	RP3-477O4.16	ivw	2	0.0598107	0.0516719	0.247064	0.966177	NA
IL_9	WDR92	ivw	2	-0.0172618	0.0293085	0.555881	0.999914	NA
IL_9	CTC-444N24.8	ivw	4	0.0112557	0.0209062	0.590306	0.999914	NA
IL_9	MKL1	ivw	2	0.0328685	0.0563049	0.559382	0.999914	NA
IL_9	CECR1	ivw	4	0.00779764	0.0287922	0.786526	0.999914	NA
IL_9	TMEM206	ivw	5	0.0154675	0.021804	0.478084	0.998544	NA
IL_9	ACSM1	ivw	2	-0.0290104	0.0409108	0.478254	0.998544	NA
IL_9	UQCRQ	ivw	2	-0.0422449	0.0904886	0.640605	0.999914	NA
IL_9	FHL2	ivw	4	-0.0209592	0.0211988	0.32281	0.982472	NA
IL_9	CR2	ivw	2	-0.00358625	0.12486	0.977086	0.999914	NA
IL_9	RP11-169K16.9	ivw	5	0.0181022	0.0325395	0.577996	0.999914	NA
IL_9	ABL2	ivw	2	-0.104858	0.0637052	0.0997648	0.886099	NA
IL_9	MAP10	ivw	3	-0.0154979	0.0368506	0.674076	0.999914	NA
IL_9	TMEM173	ivw	3	-0.0166127	0.0354719	0.639545	0.999914	NA
IL_9	CEP170B	ivw	5	-0.0116028	0.0216702	0.592354	0.999914	NA
IL_9	ADO	ivw	2	0.0350915	0.0271772	0.19663	0.948102	NA
IL_9	RGMB	ivw	13	0.00197299	0.0155959	0.899331	0.999914	NA
IL_9	ERCC2	ivw	2	-0.00593009	0.0938901	0.949639	0.999914	NA
IL_9	DTNB	ivw	4	0.0351205	0.0393335	0.371917	0.991025	NA
IL_9	RP11-18H21.1	ivw	11	-0.0130905	0.0158055	0.407544	0.994114	NA
IL_9	RASSF2	ivw	4	0.011217	0.0288848	0.697767	0.999914	NA
IL_9	SLC6A12	ivw	4	-0.0159546	0.0529346	0.763107	0.999914	NA
IL_9	CCL4	ivw	2	-0.0230778	0.0245315	0.346838	0.98645	NA
IL_9	C12orf49	ivw	4	0.0210495	0.049718	0.672019	0.999914	NA
IL_9	LRP10	ivw	3	0.0373327	0.0297789	0.209964	0.953575	NA
IL_9	SPEF2	ivw	2	0.018872	0.0378616	0.618168	0.999914	NA
IL_9	TINCR	ivw	2	0.0511055	0.0908686	0.573836	0.999914	NA
IL_9	CISD1	ivw	15	-0.0149368	0.01134	0.187778	0.946122	NA
IL_9	XCL1	ivw	10	0.00035727	0.0125922	0.977365	0.999914	NA
IL_9	CCDC136	ivw	2	0.03695	0.0332978	0.267136	0.971182	NA
IL_9	BAG1	ivw	3	-0.0265726	0.033715	0.430607	0.996135	NA
IL_9	TM2D1	ivw	5	-0.0126025	0.0138268	0.362058	0.989937	NA
IL_9	UTP23	ivw	4	-0.00171471	0.0164906	0.917185	0.999914	NA
IL_9	TBC1D30	ivw	4	0.00365656	0.0374131	0.922143	0.999914	NA
IL_9	SMG7	ivw	15	0.00333596	0.0104999	0.750703	0.999914	NA
IL_9	C12orf45	ivw	3	0.000829177	0.0778496	0.991502	0.999914	NA
IL_9	CD164	ivw	3	0.0101578	0.0543411	0.851718	0.999914	NA
IL_9	MAU2	ivw	13	0.0123051	0.0121749	0.312163	0.980575	NA
IL_9	MYO1D	ivw	3	0.015299	0.0205957	0.457588	0.997923	NA
IL_9	TUFM	ivw	22	0.00312579	0.00619288	0.613742	0.999914	NA
IL_9	HMGN3	ivw	2	0.0174907	0.0416582	0.674587	0.999914	NA
IL_9	TIPIN	ivw	3	0.0200578	0.0488359	0.68128	0.999914	NA
IL_9	ZNF580	ivw	2	-0.0348617	0.0780259	0.655022	0.999914	NA
IL_9	DMPK	ivw	4	-0.0058474	0.0203505	0.773856	0.999914	NA
IL_9	AC025335.1	ivw	2	-0.0383252	0.0774287	0.620618	0.999914	NA
IL_9	WHAMM	ivw	5	-0.0239486	0.057174	0.67531	0.999914	NA
IL_9	CTC-444N24.11	ivw	3	0.057866	0.0333581	0.0827957	0.865008	NA
IL_9	UBFD1	ivw	2	0.00523434	0.0541299	0.922965	0.999914	NA
IL_9	STX3	ivw	3	0.0174002	0.0318867	0.58528	0.999914	NA
IL_9	TNFRSF10B	ivw	4	-0.0230156	0.0182697	0.207753	0.952527	NA
IL_9	NMT2	ivw	7	0.0142314	0.0195287	0.46616	0.998544	NA
IL_9	MTHFR	ivw	13	0.00927764	0.00816036	0.255574	0.968887	NA
IL_9	TMEM150A	ivw	2	0.0444711	0.0454701	0.32806	0.983266	NA
IL_9	HECA	ivw	2	-0.0689405	0.0766976	0.368727	0.990782	NA
IL_9	CPNE8	ivw	5	0.0638088	0.0369506	0.0841917	0.866261	NA
IL_9	RP11-598F7.4	ivw	4	0.0297674	0.0327505	0.363395	0.990145	NA
IL_9	H3F3C	ivw	2	-0.0143056	0.040239	0.722202	0.999914	NA
IL_9	RP11-326C3.12	ivw	6	0.0221345	0.0165981	0.18235	0.943543	NA
IL_9	LGALS8	ivw	3	0.0348655	0.0216574	0.107427	0.894823	NA
IL_9	ZFYVE28	ivw	2	-0.0320089	0.0310878	0.303184	0.978953	NA
IL_9	IDNK	ivw	2	0.0870199	0.0374068	0.0200018	0.684442	Sufficient
IL_9	RP1-229K20.5	ivw	3	0.0217638	0.0407357	0.593157	0.999914	NA
IL_9	GGH	ivw	6	-0.0103029	0.0199751	0.606001	0.999914	NA
IL_9	SOAT1	ivw	12	-0.00874742	0.0136836	0.522652	0.999914	NA
IL_9	IFIT5	ivw	5	-0.0066045	0.0207395	0.750143	0.999914	NA
IL_9	PTP4A3	ivw	4	-0.0522445	0.0431951	0.22647	0.9604	NA
IL_9	SDAD1P1	ivw	5	0.0102495	0.0402521	0.799007	0.999914	NA
IL_9	VPS53	ivw	12	0.0217183	0.0115319	0.0596568	0.829494	NA
IL_9	TSPEAR-AS1	ivw	2	0.00773331	0.0508704	0.879171	0.999914	NA
IL_9	ADRB2	ivw	3	-0.0269278	0.0484207	0.578127	0.999914	NA
IL_9	FBXW4P1	ivw	2	0.0391616	0.0602018	0.515366	0.999914	NA
IL_9	NR2F6	ivw	12	0.0221533	0.0106167	0.0369206	0.766758	Sufficient
IL_9	CASP4	ivw	3	-0.029171	0.0518326	0.573576	0.999914	NA
IL_9	EHD3	ivw	2	-0.113867	0.0544132	0.0363811	0.765756	Sufficient
IL_9	HM13	ivw	6	-0.0154032	0.0219437	0.482716	0.998544	NA
IL_9	PRKRA	ivw	2	-0.0680418	0.0522299	0.192665	0.947317	NA
IL_9	MCHR1	ivw	2	0.054003	0.0323575	0.0951274	0.880806	NA
IL_9	VIPR2	ivw	2	-0.00477717	0.0372728	0.898016	0.999914	NA
IL_9	SERINC5	ivw	6	0.0197173	0.0255596	0.440455	0.996135	NA
IL_9	CENPP	ivw	10	0.0288711	0.0138032	0.0364717	0.766044	Sufficient
IL_9	SLBP	ivw	2	0.0141539	0.0295313	0.631736	0.999914	NA
IL_9	ARRDC1	ivw	2	0.00497255	0.0292818	0.865154	0.999914	NA
IL_9	PTGFRN	ivw	4	-0.05447	0.046787	0.244338	0.965319	NA
IL_9	RRM2B	ivw	2	0.0471575	0.0457148	0.302279	0.978689	NA
IL_9	LRRC14	ivw	5	0.0317289	0.0407052	0.435696	0.996135	NA
IL_9	CD84	ivw	4	0.0270331	0.0302891	0.372123	0.991025	NA
IL_9	RP11-325F22.2	ivw	4	-0.0412317	0.0353632	0.243635	0.964961	NA
IL_9	WNT5B	ivw	3	-0.0122359	0.026416	0.643222	0.999914	NA
IL_9	AC008984.7	ivw	2	-0.0131639	0.0244963	0.591004	0.999914	NA
IL_9	NME3	ivw	2	0.0376112	0.0325284	0.247575	0.966323	NA
IL_9	PHACTR4	ivw	2	-0.00479783	0.0260902	0.854097	0.999914	NA
IL_9	CACNG6	ivw	3	-0.0623987	0.040264	0.121204	0.908212	NA
IL_9	ZFYVE20	ivw	2	0.0137171	0.0350129	0.695226	0.999914	NA
IL_9	CIITA	ivw	4	-0.0508951	0.0567027	0.369411	0.990782	NA
IL_9	TGS1	ivw	4	0.000707641	0.0520406	0.989151	0.999914	NA
IL_9	WWC1	ivw	5	-0.000391142	0.0268423	0.988374	0.999914	NA
IL_9	TRAV6	ivw	2	-0.0675565	0.0795049	0.395484	0.992865	NA
IL_9	RP11-203M5.6	ivw	2	0.0980902	0.0646147	0.128994	0.914084	NA
IL_9	WDFY4	ivw	7	0.00765729	0.0176591	0.664567	0.999914	NA
IL_9	BAHD1	ivw	2	-0.0276762	0.0576005	0.630882	0.999914	NA
IL_9	ASPHD2	ivw	4	0.00126768	0.0250865	0.959698	0.999914	NA
IL_9	ZAP70	ivw	4	0.000586123	0.0244777	0.980896	0.999914	NA
IL_9	CHD2	ivw	3	0.0194601	0.0335176	0.561514	0.999914	NA
IL_9	TMEM121	ivw	2	-0.0244447	0.0372538	0.511717	0.999662	NA
IL_9	MESDC1	ivw	2	0.0329464	0.0356703	0.355676	0.987947	NA
IL_9	GTF2A2	ivw	2	0.0524389	0.0404574	0.194923	0.947882	NA
IL_9	ATP1B2	ivw	2	0.0616658	0.0332009	0.0632608	0.83521	NA
IL_9	CD5	ivw	4	0.0236945	0.0239584	0.32267	0.982463	NA
IL_9	ACO1	ivw	3	0.0341835	0.0311983	0.273216	0.972332	NA
IL_9	G3BP2	ivw	14	0.0136933	0.0112289	0.222663	0.959112	NA
IL_9	ZNF285	ivw	2	0.0419836	0.0717941	0.558697	0.999914	NA
IL_9	RP11-195E2.1	ivw	3	0.0307425	0.042229	0.466616	0.998544	NA
IL_9	SPNS1	ivw	10	0.0131354	0.0177889	0.46027	0.998204	NA
IL_9	NPIPL3	ivw	8	-0.0129968	0.020192	0.519793	0.999914	NA
IL_9	RAD51C	ivw	15	0.00411918	0.0115321	0.720948	0.999914	NA
IL_9	AIFM3	ivw	2	0.0442521	0.0553083	0.423653	0.995422	NA
IL_9	PACS1	ivw	3	0.00694118	0.0433644	0.872829	0.999914	NA
IL_9	ITLN1	ivw	3	-0.0246562	0.0400469	0.538103	0.999914	NA
IL_9	MAP7D1	ivw	2	0.0266108	0.0223431	0.23365	0.962732	NA
IL_9	MRGBP	ivw	3	0.0701144	0.0388409	0.0710485	0.850443	NA
IL_9	CTC-260E6.6	ivw	2	0.0688945	0.0664564	0.299882	0.978689	NA
IL_9	CNEP1R1	ivw	3	0.0101893	0.0382161	0.789759	0.999914	NA
IL_9	HIST1H2BD	ivw	22	0.00199282	0.00695075	0.774338	0.999914	NA
IL_9	TNFSF13	ivw	7	-0.00666015	0.0251656	0.791277	0.999914	NA
IL_9	CBFA2T3	ivw	2	0.0893034	0.0520814	0.0864022	0.868785	NA
IL_9	MSTO1	ivw	2	-0.0369655	0.0374204	0.323229	0.98259	NA
IL_9	AP3M2	ivw	3	0.0193994	0.0482569	0.687683	0.999914	NA
IL_9	CBR1	ivw	5	0.000181985	0.0198587	0.992688	0.999914	NA
IL_9	ZNF83	ivw	10	-0.00111556	0.00840308	0.894387	0.999914	NA
IL_9	IFT74	ivw	3	0.0341637	0.0502247	0.496367	0.999114	NA
IL_9	CFL2	ivw	3	-0.0331284	0.0261643	0.205454	0.951487	NA
IL_9	CD27-AS1	ivw	15	-0.0104245	0.0100956	0.301801	0.978689	NA
IL_9	SMYD4	ivw	4	0.0107564	0.0215398	0.617517	0.999914	NA
IL_9	RP3-465N24.5	ivw	6	-0.00860546	0.0109548	0.432137	0.996135	NA
IL_9	CDK2AP2	ivw	2	0.0708809	0.0626118	0.257606	0.969117	NA
IL_9	SNW1	ivw	5	-0.00827266	0.0296653	0.780347	0.999914	NA
IL_9	JDP2	ivw	2	0.0253228	0.105124	0.809644	0.999914	NA
IL_9	COMMD1	ivw	3	-0.0105273	0.0495666	0.831806	0.999914	NA
IL_9	AC139100.2	ivw	2	0.00418625	0.0856867	0.961035	0.999914	NA
IL_9	FECH	ivw	8	0.014316	0.014491	0.32319	0.98259	NA
IL_9	CDC42	ivw	9	-0.0317686	0.0162033	0.049923	0.807203	Sufficient
IL_9	P2RY12	ivw	3	0.0434009	0.0305877	0.155929	0.92993	NA
IL_9	RAB40B	ivw	3	0.0126623	0.0795645	0.873555	0.999914	NA
IL_9	TRGV2	ivw	6	-0.0188996	0.0229448	0.41011	0.994215	NA
IL_9	GIMAP7	ivw	3	0.0109319	0.0376301	0.771427	0.999914	NA
IL_9	LTBP3	ivw	8	-0.0555725	0.0174896	0.00148569	0.344384	Sufficient
IL_9	PLEKHA5	ivw	6	0.0036475	0.0288648	0.899443	0.999914	NA
IL_9	DLL1	ivw	6	-0.0175973	0.0174663	0.313694	0.980665	NA
IL_9	NDST2	ivw	6	0.0229143	0.0355036	0.518663	0.999914	NA
IL_9	SLC18A1	ivw	5	-0.0108239	0.026839	0.686736	0.999914	NA
IL_9	SLAMF1	ivw	2	0.0246435	0.0346823	0.477364	0.998544	NA
IL_9	FXYD6	ivw	6	0.0104904	0.0162791	0.51931	0.999914	NA
IL_9	AGAP4	ivw	8	0.00272287	0.0199843	0.891623	0.999914	NA
IL_9	EHMT1	ivw	2	-0.0217617	0.0462454	0.637947	0.999914	NA
IL_9	CERK	ivw	4	0.0215477	0.0189173	0.254683	0.968733	NA
IL_9	PDXDC1	ivw	3	0.0878386	0.0557828	0.115336	0.903692	NA
IL_9	FAM21C	ivw	7	-0.0388278	0.02447	0.112569	0.900175	NA
IL_9	LCN8	ivw	2	-0.00423872	0.016553	0.797897	0.999914	NA
IL_9	RP11-752G15.8	ivw	2	-0.0341067	0.0989821	0.730415	0.999914	NA
IL_9	CHST2	ivw	3	-0.0402924	0.0679856	0.553408	0.999914	NA
IL_9	ZNHIT1	ivw	3	-0.00537718	0.0285121	0.850412	0.999914	NA
IL_9	DDX58	ivw	2	-0.0199176	0.0234105	0.394882	0.99273	NA
IL_9	NF1	ivw	3	-0.00998926	0.0435643	0.818636	0.999914	NA
IL_9	PIEZO1	ivw	8	0.0192332	0.0189048	0.308977	0.979948	NA
IL_9	CHRAC1	ivw	4	-0.101722	0.032709	0.00187144	0.372313	Sufficient
IL_9	ZBTB20-AS1	ivw	4	0.00136375	0.024044	0.954769	0.999914	NA
IL_9	MEGF9	ivw	10	0.0219058	0.0207071	0.290105	0.975905	NA
IL_9	IPCEF1	ivw	2	-0.0353761	0.0359283	0.324806	0.982638	NA
IL_9	PSMD6-AS2	ivw	3	0.0962431	0.0361803	0.00781176	0.549992	Sufficient
IL_9	ZNF670	ivw	2	0.0446095	0.0471304	0.343886	0.985637	NA
IL_9	BAIAP3	ivw	6	0.0185249	0.0241428	0.442902	0.996135	NA
IL_9	MKKS	ivw	7	-0.0208289	0.0178909	0.244336	0.965319	NA
IL_9	TGFA	ivw	5	-0.0162197	0.0396114	0.682194	0.999914	NA
IL_9	GDI2	ivw	11	-0.0245916	0.0177259	0.165342	0.935979	NA
IL_9	RP11-305L7.1	ivw	3	-0.0347769	0.022233	0.117771	0.90506	NA
IL_9	MUSTN1	ivw	3	-0.0217496	0.0295246	0.461329	0.998366	NA
IL_9	IKBKAP	ivw	3	0.0374121	0.0375675	0.319317	0.981826	NA
IL_9	RP11-797A18.3	ivw	7	0.00602444	0.0219104	0.783349	0.999914	NA
IL_9	RP11-678G14.4	ivw	7	0.0286199	0.026499	0.280124	0.974146	NA
IL_9	CATSPERG	ivw	3	-0.0202244	0.0331821	0.542195	0.999914	NA
IL_9	GALNT10	ivw	6	-0.0480881	0.0213735	0.0244557	0.714501	Sufficient
IL_9	SERTAD2	ivw	3	0.0498126	0.0444687	0.26264	0.970334	NA
IL_9	CLEC2L	ivw	2	0.0019323	0.0783842	0.980333	0.999914	NA
IL_9	FCHO1	ivw	4	-0.026547	0.0240592	0.269853	0.972049	NA
IL_9	TRIM27	ivw	14	-0.0180523	0.0183457	0.325111	0.982665	NA
IL_9	HLA-DQA2	ivw	11	0.0177581	0.00968726	0.066781	0.841265	NA
IL_9	L1TD1	ivw	5	0.00682021	0.0249754	0.784794	0.999914	NA
IL_9	TNFRSF1B	ivw	3	0.0206204	0.0640887	0.747644	0.999914	NA
IL_9	KIF26B	ivw	3	0.122932	0.0628683	0.0505366	0.807972	NA
IL_9	RP4-728D4.2	ivw	3	0.064334	0.0761067	0.397936	0.992865	NA
IL_9	VEPH1	ivw	2	-0.129718	0.0606414	0.0324271	0.751827	Sufficient
IL_9	PANX1	ivw	9	0.0196122	0.0157419	0.212814	0.954851	NA
IL_9	CCDC126	ivw	4	-0.0342769	0.0213432	0.108277	0.895624	NA
IL_9	SRGAP2C	ivw	2	0.0261488	0.0208215	0.209169	0.953054	NA
IL_9	MOCS2	ivw	3	0.00238323	0.0380688	0.950083	0.999914	NA
IL_9	SCD	ivw	2	-0.0282218	0.0391841	0.471379	0.998544	NA
IL_9	TSC1	ivw	2	0.0629857	0.0929387	0.497954	0.999172	NA
IL_9	AMIGO1	ivw	2	-0.0134934	0.0256741	0.599193	0.999914	NA
IL_9	BSN	ivw	2	0.0405717	0.0575566	0.480872	0.998544	NA
IL_9	GPR126	ivw	2	-0.021892	0.0340945	0.520809	0.999914	NA
IL_9	CYSTM1	ivw	2	0.0788429	0.066176	0.233492	0.962732	NA
IL_9	APH1B	ivw	11	0.00901863	0.0150542	0.549121	0.999914	NA
IL_9	RP11-826N14.2	ivw	2	-0.00919609	0.0344797	0.789692	0.999914	NA
IL_9	S1PR4	ivw	2	-0.0393305	0.0625684	0.529611	0.999914	NA
IL_9	PNKP	ivw	8	0.0149882	0.0168011	0.372342	0.991039	NA
IL_9	VKORC1L1	ivw	5	-0.0161241	0.0180993	0.373	0.991106	NA
IL_9	ZNF836	ivw	2	-0.00232518	0.0719787	0.97423	0.999914	NA
IL_9	RP4-673D20.1	ivw	2	-0.0716509	0.0915868	0.434022	0.996135	NA
IL_9	GRAMD1B	ivw	6	0.0042126	0.0219268	0.847647	0.999914	NA
IL_9	ZNF683	ivw	4	-0.0390649	0.0225087	0.0826439	0.864804	NA
IL_9	MED31	ivw	5	0.0250875	0.0182064	0.168219	0.937106	NA
IL_9	LRP6	ivw	2	0.00106952	0.0398575	0.978593	0.999914	NA
IL_9	SLC1A5	ivw	3	-0.0412794	0.0363359	0.255936	0.968969	NA
IL_9	LRRC8C	ivw	15	0.0128751	0.0101441	0.204364	0.950647	NA
IL_9	KRBA2	ivw	2	0.010676	0.050611	0.832933	0.999914	NA
IL_9	RP11-274B21.4	ivw	6	0.0182522	0.0171172	0.286284	0.975202	NA
IL_9	RP11-366M4.11	ivw	4	-0.0378915	0.0295992	0.200492	0.949901	NA
IL_9	RP11-430B1.2	ivw	2	0.0199088	0.0305451	0.51454	0.999914	NA
IL_9	TAF7	ivw	5	-0.0209749	0.0266517	0.431282	0.996135	NA
IL_9	CTD-3094K11.1	ivw	2	-0.00653985	0.0346968	0.850496	0.999914	NA
IL_9	AC079922.3	ivw	12	-0.0116227	0.0114362	0.309482	0.980188	NA
IL_9	SFXN4	ivw	17	-0.0155911	0.00986107	0.11386	0.901788	NA
IL_9	TTLL5	ivw	2	0.00556128	0.0512431	0.913577	0.999914	NA
IL_9	MAP3K1	ivw	5	-0.0700085	0.0304636	0.0215557	0.696966	Sufficient
IL_9	OXTR	ivw	3	-0.0283113	0.0696924	0.684572	0.999914	NA
IL_9	SFTPD	ivw	6	-0.0569554	0.0290348	0.0498062	0.806801	Sufficient
IL_9	PNMAL1	ivw	7	-0.0336922	0.0147612	0.0224611	0.703077	Sufficient
IL_9	CLDN5	ivw	5	-0.000267642	0.0153051	0.986048	0.999914	NA
IL_9	RP11-256L6.3	ivw	4	-0.000608603	0.0167126	0.970951	0.999914	NA
IL_9	TOR1A	ivw	5	0.0218792	0.0266559	0.411758	0.994221	NA
IL_9	MBNL1	ivw	8	-0.00759269	0.0157967	0.630764	0.999914	NA
IL_9	BACE1	ivw	2	-0.023866	0.0435635	0.583799	0.999914	NA
IL_9	MIR4482-1	ivw	2	-0.00213792	0.0249816	0.9318	0.999914	NA
IL_9	KHK	ivw	12	-0.00188593	0.0154149	0.902626	0.999914	NA
IL_9	KLF5	ivw	3	-0.016121	0.0352872	0.647778	0.999914	NA
IL_9	NGRN	ivw	2	0.0270905	0.0759173	0.72121	0.999914	NA
IL_9	RP4-773A18.4	ivw	2	-0.00426477	0.0679315	0.949941	0.999914	NA
IL_9	ID2	ivw	3	0.0674276	0.0450313	0.134302	0.917347	NA
IL_9	MIR570	ivw	5	-0.0106667	0.0484696	0.825816	0.999914	NA
IL_9	TNFSF8	ivw	5	0.0379785	0.0237861	0.11034	0.898159	NA
IL_9	RAP1GAP2	ivw	6	-0.0208244	0.0330711	0.5289	0.999914	NA
IL_9	IFT27	ivw	3	-0.0161889	0.0228267	0.478196	0.998544	NA
IL_9	PPIP5K2	ivw	11	0.0160918	0.0156267	0.303121	0.978916	NA
IL_9	A1BG-AS1	ivw	2	0.0424069	0.054849	0.43943	0.996135	NA
IL_9	TNFRSF10D	ivw	4	0.0197255	0.0409257	0.629818	0.999914	NA
IL_9	RP13-582O9.5	ivw	2	-0.00737315	0.0203484	0.717094	0.999914	NA
IL_9	TRGV4	ivw	13	-0.00890661	0.0130743	0.495726	0.999004	NA
IL_9	TST	ivw	5	-0.0157548	0.0275256	0.567071	0.999914	NA
IL_9	TMEM161B-AS1	ivw	7	-0.0239662	0.0196005	0.22143	0.958594	NA
IL_9	SLX4IP	ivw	3	-0.0156184	0.0416493	0.707663	0.999914	NA
IL_9	SQSTM1	ivw	3	-0.00765091	0.0394045	0.846048	0.999914	NA
IL_9	IL1RN	ivw	2	-0.036529	0.0990471	0.712274	0.999914	NA
IL_9	RP5-1043L13.1	ivw	2	0.0218348	0.0806048	0.786478	0.999914	NA
IL_9	DIEXF	ivw	10	-0.00585187	0.0144234	0.684948	0.999914	NA
IL_9	CAMTA1	ivw	5	0.0316462	0.0328881	0.33593	0.984391	NA
IL_9	CCDC24	ivw	14	-0.0152097	0.0126827	0.230431	0.962127	NA
IL_9	TRBV6-5	ivw	5	0.00860436	0.025472	0.735516	0.999914	NA
IL_9	SPPL2A	ivw	10	0.00895962	0.016177	0.579682	0.999914	NA
IL_9	POLD2	ivw	2	-0.0156036	0.0313475	0.618651	0.999914	NA
IL_9	TMEM167B	ivw	3	-0.0109817	0.0316157	0.72833	0.999914	NA
IL_9	NET1	ivw	7	0.00675054	0.0349278	0.846747	0.999914	NA
IL_9	KRT72	ivw	18	-0.00388821	0.0113018	0.73082	0.999914	NA
IL_9	FOXRED2	ivw	7	0.0453461	0.0175885	0.00993267	0.585789	Sufficient
IL_9	PPA2	ivw	5	0.031496	0.0311626	0.31216	0.980575	NA
IL_9	PTH2R	ivw	2	0.132583	0.136452	0.331226	0.983739	NA
IL_9	NCKAP1	ivw	2	0.0966997	0.03744	0.00980057	0.58336	Sufficient
IL_9	AP3B2	ivw	8	0.006027	0.0254508	0.812805	0.999914	NA
IL_9	CDC5L	ivw	3	-0.0581491	0.0585533	0.320663	0.981836	NA
IL_9	RP11-473M20.11	ivw	2	0.0936474	0.061364	0.126986	0.912213	NA
IL_9	JAGN1	ivw	2	-0.0470136	0.0350303	0.179568	0.943086	NA
IL_9	ALDH3B1	ivw	3	-0.0221965	0.0302013	0.462368	0.998446	NA
IL_9	SRP14	ivw	10	-0.022345	0.0185812	0.229147	0.961586	NA
IL_9	DNAJC18	ivw	3	0.0171622	0.0307136	0.576311	0.999914	NA
IL_9	CEACAM4	ivw	8	-0.00697098	0.0129182	0.589456	0.999914	NA
IL_9	SYNJ1	ivw	2	0.0238201	0.0629879	0.705305	0.999914	NA
IL_9	RP11-341N2.1	ivw	3	-0.0254833	0.0220267	0.247301	0.966265	NA
IL_9	ZNF595	ivw	2	0.0214824	0.0665567	0.746871	0.999914	NA
IL_9	CUBN	ivw	13	-0.0249934	0.0138635	0.0714161	0.851187	NA
IL_9	ARHGEF5	ivw	3	-0.0130728	0.0431992	0.762182	0.999914	NA
IL_9	CD1B	ivw	3	0.064107	0.0280193	0.02214	0.700225	Sufficient
IL_9	RAB27B	ivw	2	0.0126411	0.0442682	0.775217	0.999914	NA
IL_9	ZNF404	ivw	2	0.0359585	0.0665625	0.589044	0.999914	NA
IL_9	CRIM1	ivw	4	0.00701	0.0321914	0.827616	0.999914	NA
IL_9	SBF2	ivw	2	0.0227838	0.0339605	0.50229	0.999637	NA
IL_9	MINK1	ivw	7	0.0219522	0.0171097	0.199482	0.949692	NA
IL_9	CDKL1	ivw	6	0.0113845	0.021883	0.602893	0.999914	NA
IL_9	IGHV1-69	ivw	2	-0.0133557	0.020437	0.513429	0.999826	NA
IL_9	TRIM14	ivw	3	-0.00971498	0.0254486	0.702647	0.999914	NA
IL_9	RP11-497H16.6	ivw	2	-0.0757286	0.0886334	0.392882	0.992703	NA
IL_9	APOL1	ivw	2	0.0418394	0.0420341	0.319557	0.981826	NA
IL_9	SPOCD1	ivw	2	-0.00704826	0.0304285	0.816822	0.999914	NA
IL_9	PLB1	ivw	9	-0.00379676	0.01998	0.849287	0.999914	NA
IL_9	RP11-143J12.2	ivw	2	0.0143342	0.0540405	0.790817	0.999914	NA
IL_9	AP1S1	ivw	2	-0.0295923	0.0343748	0.389307	0.992691	NA
IL_9	ZNF354A	ivw	11	-0.0202467	0.0136554	0.138157	0.920294	NA
IL_9	ZNF138	ivw	6	-0.0424738	0.0300933	0.158125	0.931452	NA
IL_9	GUSBP3	ivw	6	0.0199379	0.0255308	0.43484	0.996135	NA
IL_9	ZNF205-AS1	ivw	3	0.0425412	0.0270329	0.115561	0.904005	NA
IL_9	USP46	ivw	2	-0.0890593	0.0744853	0.231828	0.962637	NA
IL_9	PROK2	ivw	11	0.00258582	0.0109806	0.813828	0.999914	NA
IL_9	RAP2B	ivw	2	0.0699901	0.0566859	0.216942	0.956318	NA
IL_9	ASAH1	ivw	17	-0.0180616	0.0135486	0.1825	0.943697	NA
IL_9	CITED2	ivw	5	-0.0410699	0.0278015	0.139608	0.921799	NA
IL_9	C19orf71	ivw	2	-0.0302126	0.0492538	0.539608	0.999914	NA
IL_9	DAPK2	ivw	5	-0.000908681	0.0292164	0.975188	0.999914	NA
IL_9	GLOD4	ivw	2	-0.079948	0.0313407	0.0107435	0.595455	Sufficient
IL_9	SPRYD3	ivw	2	-0.05028	0.0445017	0.258541	0.969326	NA
IL_9	ERMP1	ivw	9	-0.0295002	0.014732	0.0452352	0.794419	Sufficient
IL_9	C11orf21	ivw	5	0.0167697	0.0229492	0.464941	0.998501	NA
IL_9	RASA1	ivw	2	-0.0986746	0.0701138	0.159324	0.932004	NA
IL_9	ZNF780B	ivw	2	-0.0839104	0.0927569	0.365663	0.990152	NA
IL_9	SIRT4	ivw	2	0.0181752	0.0351106	0.604698	0.999914	NA
IL_9	DARS2	ivw	4	-0.0101874	0.0377944	0.787507	0.999914	NA
IL_9	IFNG-AS1	ivw	9	0.00324988	0.014166	0.818547	0.999914	NA
IL_9	WSB1	ivw	4	0.0138721	0.0215079	0.518942	0.999914	NA
IL_9	TRBV30	ivw	7	0.0175099	0.0233831	0.453961	0.997791	NA
IL_9	NDUFA3	ivw	4	-0.00842164	0.0187971	0.654133	0.999914	NA
IL_9	HTR3A	ivw	2	0.0816252	0.0906337	0.367798	0.990543	NA
IL_9	ABHD15	ivw	6	-0.0145389	0.0202915	0.473682	0.998544	NA
IL_9	PEA15	ivw	5	0.0160567	0.0197967	0.417322	0.994761	NA
IL_9	RP11-282O18.3	ivw	2	0.162332	0.0697747	0.0199909	0.684262	Sufficient
IL_9	FAM86B1	ivw	3	0.0112161	0.0470713	0.811666	0.999914	NA
IL_9	C1orf131	ivw	2	0.0447867	0.0703592	0.524422	0.999914	NA
IL_9	CAST	ivw	10	-0.0247058	0.0131751	0.0607669	0.830838	NA
IL_9	DLGAP1-AS1	ivw	4	0.0207935	0.0129152	0.107396	0.894823	NA
IL_9	ALDH18A1	ivw	2	0.0233152	0.0377247	0.536551	0.999914	NA
IL_9	PRICKLE1	ivw	4	-0.0599309	0.045665	0.189383	0.946486	NA
IL_9	ZNF135	ivw	3	0.0585552	0.0558557	0.294487	0.977088	NA
IL_9	MED21	ivw	4	0.0261173	0.0346998	0.451652	0.997669	NA
IL_9	ERCC3	ivw	7	-0.0248566	0.0179031	0.165017	0.935528	NA
IL_9	CTC-497E21.4	ivw	16	-0.0175938	0.0127778	0.168541	0.937339	NA
IL_9	CHAC2	ivw	2	-0.0715272	0.0825183	0.386049	0.992457	NA
IL_9	BEND5	ivw	2	-0.059019	0.074321	0.427131	0.995858	NA
IL_9	ZNF468	ivw	4	-0.0332773	0.0305241	0.275626	0.972985	NA
IL_9	BST1	ivw	10	0.010628	0.0182849	0.561076	0.999914	NA
IL_9	RAB36	ivw	2	0.0608798	0.0592241	0.303971	0.97916	NA
IL_9	ME1	ivw	2	0.0133272	0.0531649	0.802065	0.999914	NA
IL_9	GPRIN1	ivw	2	-0.0149481	0.0269593	0.579258	0.999914	NA
IL_9	GIMAP4	ivw	5	-0.00854485	0.0106001	0.42018	0.994919	NA
IL_9	TMEM184B	ivw	4	0.0235431	0.0192769	0.221969	0.958863	NA
IL_9	RP11-1094M14.5	ivw	3	0.0036022	0.0467679	0.938605	0.999914	NA
IL_9	PMS2P4	ivw	2	-0.0299635	0.0436712	0.49264	0.998693	NA
IL_9	CNPY4	ivw	11	-0.00163535	0.0184896	0.929521	0.999914	NA
IL_9	DLGAP1-AS2	ivw	2	-0.0298069	0.0442035	0.500114	0.999326	NA
IL_9	PHIP	ivw	2	-0.00365869	0.0589319	0.950496	0.999914	NA
IL_9	ZNF260	ivw	3	-0.0171922	0.0469076	0.713983	0.999914	NA
IL_9	TMEM179B	ivw	2	-0.0268112	0.0791492	0.734804	0.999914	NA
IL_9	AC113189.5	ivw	4	0.0111885	0.0205587	0.586288	0.999914	NA
IL_9	S1PR3	ivw	4	0.0167049	0.0314051	0.594784	0.999914	NA
IL_9	RP11-556E13.1	ivw	2	-0.0172865	0.100332	0.863207	0.999914	NA
IL_9	FBXO32	ivw	6	-0.0242675	0.0266841	0.363119	0.990145	NA
IL_9	CTA-445C9.15	ivw	8	0.0222302	0.0139715	0.111586	0.898738	NA
IL_9	MTMR3	ivw	12	0.00411099	0.0138977	0.76738	0.999914	NA
IL_9	AAMDC	ivw	2	-0.0301231	0.0437127	0.490751	0.998681	NA
IL_9	EOMES	ivw	4	-0.00451847	0.0585036	0.938437	0.999914	NA
IL_9	FCGR3A	ivw	3	0.0670148	0.0711186	0.346041	0.986239	NA
IL_9	CYP1B1-AS1	ivw	6	-0.00797175	0.0261509	0.760491	0.999914	NA
IL_9	USP12	ivw	2	-0.0414944	0.12889	0.747501	0.999914	NA
IL_9	PCBD1	ivw	3	0.030325	0.0393792	0.441255	0.996135	NA
IL_9	RCE1	ivw	2	0.0380547	0.0406165	0.348797	0.986925	NA
IL_9	GOLGA8K	ivw	3	0.0201522	0.04098	0.622892	0.999914	NA
IL_9	TRBV7-4	ivw	3	-0.00465374	0.0358284	0.896654	0.999914	NA
IL_9	AC026740.1	ivw	2	0.0453433	0.0524844	0.387622	0.992457	NA
IL_9	FGFR2	ivw	2	0.0558683	0.0278334	0.0447245	0.793118	Sufficient
IL_9	RP11-707O23.5	ivw	8	-0.0204084	0.0127021	0.108121	0.895624	NA
IL_9	REEP5	ivw	7	-0.00270303	0.0208039	0.896623	0.999914	NA
IL_9	ZNF813	ivw	3	-0.0908714	0.0619018	0.142106	0.922877	NA
IL_9	TRMT12	ivw	16	0.00310869	0.0098289	0.751789	0.999914	NA
IL_9	ZNF410	ivw	2	-0.0222644	0.066106	0.736269	0.999914	NA
IL_9	ATF6	ivw	6	-0.000901693	0.0221757	0.967566	0.999914	NA
IL_9	RP11-290F20.2	ivw	2	-0.0270089	0.0699324	0.699338	0.999914	NA
IL_9	AC018766.5	ivw	3	0.0315622	0.0329041	0.337449	0.984819	NA
IL_9	HCG4P6	ivw	3	-0.0541107	0.0619652	0.382531	0.992392	NA
IL_9	SIGLEC5	ivw	19	-0.00696757	0.0127028	0.583345	0.999914	NA
IL_9	DUSP8	ivw	2	-0.054595	0.0551994	0.322638	0.982463	NA
IL_9	BARD1	ivw	12	-0.0105307	0.0162277	0.516384	0.999914	NA
IL_9	SCARNA24	ivw	3	0.0255733	0.0496768	0.606697	0.999914	NA
IL_9	TIAL1	ivw	2	-0.183333	0.0870772	0.0352558	0.762967	Sufficient
IL_9	CLMN	ivw	7	0.0128124	0.0180089	0.476807	0.998544	NA
IL_9	LINC00174	ivw	6	0.018632	0.0137314	0.174818	0.940934	NA
IL_9	FLYWCH1	ivw	8	-0.0262052	0.0196553	0.182455	0.943664	NA
IL_9	ZNF137P	ivw	2	-0.0220796	0.0550239	0.688219	0.999914	NA
IL_9	RP4-669P10.19	ivw	3	-0.0128104	0.041806	0.759281	0.999914	NA
IL_9	USP22	ivw	3	-0.0334363	0.0398077	0.40094	0.993199	NA
IL_9	TSEN2	ivw	8	0.0320634	0.0188186	0.0884154	0.871979	NA
IL_9	PPFIBP2	ivw	12	0.00902615	0.0105921	0.394125	0.992703	NA
IL_9	HIVEP3	ivw	4	-0.0104649	0.0214251	0.625238	0.999914	NA
IL_9	PACSIN2	ivw	2	-0.0283849	0.0664955	0.669475	0.999914	NA
IL_9	WDSUB1	ivw	9	0.00321897	0.0160189	0.840739	0.999914	NA
IL_9	F13A1	ivw	8	0.00188796	0.0162205	0.907341	0.999914	NA
IL_9	SUSD1	ivw	16	-0.011844	0.0137218	0.388056	0.992457	NA
IL_9	SRR	ivw	8	0.0104481	0.0171322	0.54196	0.999914	NA
IL_9	PLXNA1	ivw	2	0.0518556	0.0951979	0.585951	0.999914	NA
IL_9	AC009404.2	ivw	3	-0.018681	0.0510582	0.714457	0.999914	NA
IL_9	LMNA	ivw	3	0.0280036	0.0320591	0.382391	0.992392	NA
IL_9	SLC9A1	ivw	2	0.0361952	0.0926754	0.696123	0.999914	NA
IL_9	RP1-80B9.2	ivw	2	0.090323	0.0457781	0.0484884	0.803612	Sufficient
IL_9	CCDC85A	ivw	2	0.0170122	0.0367021	0.642992	0.999914	NA
IL_9	CPSF1	ivw	5	0.0212537	0.0162	0.189534	0.946543	NA
IL_9	RP11-360F5.3	ivw	6	0.00207112	0.022897	0.927927	0.999914	NA
IL_9	EGLN3	ivw	3	-0.0450207	0.0379477	0.23547	0.963258	NA
IL_9	ST8SIA1	ivw	4	0.0190988	0.0308214	0.535481	0.999914	NA
IL_9	C18orf8	ivw	4	-0.0169909	0.0176494	0.335704	0.984376	NA
IL_9	CERS5	ivw	18	-0.00589656	0.008971	0.510994	0.999662	NA
IL_9	TAF2	ivw	2	0.0312216	0.031924	0.328075	0.98327	NA
IL_9	EMR1	ivw	9	0.00794379	0.0136725	0.561238	0.999914	NA
IL_9	RNF175	ivw	4	0.0215059	0.0207671	0.3004	0.978689	NA
IL_9	AF131215.9	ivw	13	-0.0433827	0.0190837	0.0230086	0.705682	Sufficient
IL_9	ADCY7	ivw	5	-0.00107549	0.0189994	0.954859	0.999914	NA
IL_9	RSBN1	ivw	3	0.0252612	0.0294301	0.390701	0.992703	NA
IL_9	ZC3HAV1	ivw	4	-0.0466073	0.0386459	0.227813	0.961003	NA
IL_9	CCHCR1	ivw	3	-0.026161	0.0320179	0.413886	0.994221	NA
IL_9	CTD-2017D11.1	ivw	6	0.00239746	0.0143307	0.867137	0.999914	NA
IL_9	UBLCP1	ivw	2	0.0396438	0.0841848	0.637702	0.999914	NA
IL_9	NEK3	ivw	4	0.0180116	0.0384008	0.63904	0.999914	NA
IL_9	AC005682.5	ivw	3	-0.057124	0.0387018	0.139944	0.922294	NA
IL_9	CCDC3	ivw	5	0.0396403	0.0196216	0.0433589	0.78906	Sufficient
IL_9	CEBPA	ivw	3	-0.00193013	0.0459686	0.966508	0.999914	NA
IL_9	TPGS2	ivw	13	0.00357877	0.0115519	0.756714	0.999914	NA
IL_9	CSNK1D	ivw	3	0.0236445	0.0165433	0.152933	0.928238	NA
IL_9	HAVCR2	ivw	4	0.0366958	0.0348285	0.292059	0.976473	NA
IL_9	CD226	ivw	3	-0.00537073	0.0320726	0.867012	0.999914	NA
IL_9	TRAV8-4	ivw	2	0.0764542	0.0684636	0.264117	0.970475	NA
IL_9	ARL5A	ivw	5	0.0485878	0.0400754	0.225356	0.960082	NA
IL_9	FRAT2	ivw	11	-0.00686535	0.0133154	0.606136	0.999914	NA
IL_9	CRTAP	ivw	2	-0.0368262	0.0492404	0.454529	0.997791	NA
IL_9	GBP4	ivw	6	-0.0142805	0.0255939	0.576869	0.999914	NA
IL_9	PLBD1	ivw	4	-0.0162785	0.0227315	0.473915	0.998544	NA
IL_9	ENTPD3-AS1	ivw	3	-0.0501071	0.03286	0.127292	0.912457	NA
IL_9	CGGBP1	ivw	10	0.0411148	0.0154581	0.0078198	0.549992	Sufficient
IL_9	HLA-C	ivw	16	-0.0137835	0.00834351	0.0985342	0.884038	NA
IL_9	LINC00525	ivw	2	0.0223788	0.039832	0.574232	0.999914	NA
IL_9	RNF38	ivw	3	-0.014249	0.0405547	0.725325	0.999914	NA
IL_9	RP4-717I23.3	ivw	5	0.019194	0.0165736	0.246822	0.966049	NA
IL_9	MYBPC3	ivw	15	0.022228	0.011131	0.0458304	0.795452	Sufficient
IL_9	PDK1	ivw	6	0.0574357	0.0286935	0.0453175	0.794846	Sufficient
IL_9	MEF2A	ivw	4	-0.018981	0.0318571	0.551297	0.999914	NA
IL_9	KCNB1	ivw	2	0.0407016	0.0420225	0.332762	0.983993	NA
IL_9	H2AFZ	ivw	3	-0.00895977	0.0381303	0.814226	0.999914	NA
IL_9	NAA60	ivw	6	-0.000812155	0.0325527	0.980096	0.999914	NA
IL_9	RBCK1	ivw	7	0.0126216	0.0177264	0.476451	0.998544	NA
IL_9	SLC22A4	ivw	12	0.0126743	0.0156075	0.416754	0.994761	NA
IL_9	RP11-1026M7.2	ivw	3	0.0528109	0.037239	0.156144	0.930038	NA
IL_9	ZNRF2	ivw	2	0.0530655	0.0601962	0.378024	0.99179	NA
IL_9	RP11-499P20.2	ivw	7	-0.0044377	0.0135132	0.742612	0.999914	NA
IL_9	RP1-90J20.7	ivw	9	-0.00131649	0.0118356	0.911433	0.999914	NA
IL_9	LGMN	ivw	2	-0.0931509	0.0299763	0.00188688	0.373347	Sufficient
IL_9	RP11-114H24.6	ivw	2	-0.0809043	0.0452555	0.0738206	0.854282	NA
IL_9	MC1R	ivw	7	-0.00174471	0.0117592	0.882051	0.999914	NA
IL_9	CEP128	ivw	8	0.00224502	0.0156406	0.885865	0.999914	NA
IL_9	EOGT	ivw	3	-0.00217152	0.0241227	0.928271	0.999914	NA
IL_9	CBS	ivw	17	-0.00766052	0.0088135	0.384749	0.992457	NA
IL_9	MXRA7	ivw	5	0.0116565	0.0242756	0.631105	0.999914	NA
IL_9	RILPL2	ivw	9	0.0112382	0.0141685	0.427671	0.996054	NA
IL_9	WDR6	ivw	24	-0.0050406	0.00804305	0.530854	0.999914	NA
IL_9	EXOSC6	ivw	19	0.009552	0.00913854	0.295911	0.977451	NA
IL_9	MAP1S	ivw	2	0.0368048	0.0478371	0.441669	0.996135	NA
IL_9	TRBV11-1	ivw	5	-0.0208342	0.0203147	0.305093	0.979461	NA
IL_9	NINJ2	ivw	7	-0.0416401	0.02675	0.119556	0.906416	NA
IL_9	GLIPR1	ivw	2	0.149589	0.0779513	0.0549836	0.820669	NA
IL_9	UNC119B	ivw	4	0.0276611	0.0385466	0.473003	0.998544	NA
IL_9	RP11-517P14.2	ivw	3	-0.000302603	0.0601984	0.995989	0.999914	NA
IL_9	RTN2	ivw	2	0.0270251	0.0357544	0.449737	0.997149	NA
IL_9	RP11-862G15.2	ivw	2	-0.0244382	0.0621081	0.693967	0.999914	NA
IL_9	ANKK1	ivw	7	0.0156685	0.0176707	0.375245	0.991616	NA
IL_9	IFNGR1	ivw	2	-0.0601851	0.0668402	0.36789	0.99063	NA
IL_9	FARS2	ivw	3	0.0157971	0.0221314	0.475359	0.998544	NA
IL_9	SPATA6	ivw	3	-0.00674243	0.0561783	0.904469	0.999914	NA
IL_9	ATP13A1	ivw	8	-0.00798397	0.0131398	0.54344	0.999914	NA
IL_9	ABO	ivw	6	0.018938	0.0274749	0.490646	0.998681	NA
IL_9	ETFB	ivw	5	0.0232895	0.0240509	0.332872	0.984	NA
IL_9	KIF1B	ivw	14	-0.000624251	0.00890523	0.944115	0.999914	NA
IL_9	KLF11	ivw	4	0.00670154	0.0217151	0.757617	0.999914	NA
IL_9	INSIG1	ivw	10	0.00473113	0.0186339	0.799573	0.999914	NA
IL_9	TMEM120A	ivw	5	0.0414733	0.0339324	0.221619	0.958648	NA
IL_9	WDR52	ivw	2	0.00693933	0.0357991	0.846301	0.999914	NA
IL_9	CCNB1IP1	ivw	4	0.0341743	0.0203441	0.092994	0.879175	NA
IL_9	TIGD5	ivw	4	0.0108061	0.0230213	0.638788	0.999914	NA
IL_9	PRORSD1P	ivw	3	0.0558875	0.0396364	0.158538	0.931554	NA
IL_9	AC104135.3	ivw	5	-0.0470432	0.0233044	0.0435247	0.789783	Sufficient
IL_9	HLA-E	ivw	4	-0.0028818	0.0447794	0.948687	0.999914	NA
IL_9	TRGV5	ivw	10	-0.00842016	0.0119725	0.481872	0.998544	NA
IL_9	GPR153	ivw	2	-0.0482722	0.0635712	0.447649	0.996646	NA
IL_9	SOWAHC	ivw	6	0.00363932	0.0257031	0.887403	0.999914	NA
IL_9	ARPC4	ivw	2	0.157176	0.0647279	0.0151718	0.648026	Sufficient
IL_9	RP11-728F11.1	ivw	2	0.0462479	0.0425734	0.277342	0.973264	NA
IL_9	TRAV1-1	ivw	6	-0.0383106	0.0309879	0.216344	0.95618	NA
IL_9	N4BP2L2	ivw	3	-0.0394647	0.0750617	0.599053	0.999914	NA
IL_9	RPIA	ivw	4	0.00511519	0.0531226	0.92329	0.999914	NA
IL_9	BCL6	ivw	4	0.0160653	0.0431227	0.709484	0.999914	NA
IL_9	GAS6	ivw	3	-0.033319	0.0340551	0.327884	0.983068	NA
IL_9	PIGS	ivw	2	-0.0683134	0.0534969	0.201617	0.949931	NA
IL_9	ZDHHC11B	ivw	4	0.0263792	0.042464	0.534458	0.999914	NA
IL_9	R3HCC1L	ivw	6	0.00845284	0.022662	0.709152	0.999914	NA
IL_9	CD6	ivw	6	0.016913	0.0277394	0.542054	0.999914	NA
IL_9	PLEKHA1	ivw	7	-0.0273277	0.0165295	0.0982755	0.883766	NA
IL_9	RP1-179N16.6	ivw	9	-0.0265922	0.019629	0.175501	0.941117	NA
IL_9	UNC45B	ivw	3	-0.0107293	0.0187916	0.568024	0.999914	NA
IL_9	TLE2	ivw	3	-0.0471518	0.062328	0.449343	0.997047	NA
IL_9	DIABLO	ivw	2	0.069184	0.0437429	0.11374	0.901562	NA
IL_9	ZNF85	ivw	11	0.0200727	0.0157752	0.203224	0.950451	NA
IL_9	KCNH8	ivw	2	-0.168842	0.101896	0.0975204	0.882915	NA
IL_9	RPL37A	ivw	2	0.00746754	0.031517	0.812706	0.999914	NA
IL_9	LY86	ivw	13	-0.0143584	0.0126161	0.25508	0.968733	NA
IL_9	PRRT3	ivw	4	-0.00790266	0.0335695	0.813889	0.999914	NA
IL_9	PRKCE	ivw	2	0.00121239	0.0431809	0.977601	0.999914	NA
IL_9	HOPX	ivw	5	-0.0577741	0.0318206	0.0694289	0.846091	NA
IL_9	AC024560.3	ivw	2	-0.0374112	0.0504091	0.457996	0.998042	NA
IL_9	TMEM79	ivw	11	0.00470471	0.0128078	0.713373	0.999914	NA
IL_9	RP11-960L18.1	ivw	4	0.00660224	0.0293606	0.822082	0.999914	NA
IL_9	C5orf51	ivw	2	-0.0283985	0.0558175	0.610911	0.999914	NA
IL_9	TMEM39B	ivw	2	-0.037994	0.0426568	0.373095	0.991106	NA
IL_9	S100P	ivw	9	-0.00664129	0.0168443	0.693378	0.999914	NA
IL_9	C11orf35	ivw	8	0.0118949	0.0315063	0.705771	0.999914	NA
IL_9	SLC25A4	ivw	3	0.0541687	0.0336051	0.10698	0.894161	NA
IL_9	DKK3	ivw	11	-0.0109826	0.011258	0.329297	0.98352	NA
IL_9	RP11-572C15.5	ivw	2	-0.0485719	0.0852166	0.56869	0.999914	NA
IL_9	LGALS3BP	ivw	4	0.0573286	0.0403768	0.155654	0.929791	NA
IL_9	RNF40	ivw	4	-0.0226707	0.0533234	0.670723	0.999914	NA
IL_9	HNMT	ivw	3	-0.000659877	0.0249613	0.97891	0.999914	NA
IL_9	RAB12	ivw	3	-0.0211861	0.0531301	0.690071	0.999914	NA
IL_9	ENTPD2	ivw	3	-0.00708516	0.0170655	0.678015	0.999914	NA
IL_9	CHCHD5	ivw	2	-0.00856311	0.0537293	0.873373	0.999914	NA
IL_9	IGSF9	ivw	2	0.0435973	0.0911529	0.632446	0.999914	NA
IL_9	CCL5	ivw	3	0.0353849	0.0513702	0.490936	0.998681	NA
IL_9	AVIL	ivw	2	0.00720145	0.0327509	0.82596	0.999914	NA
IL_9	CTD-2587M2.1	ivw	7	-0.00956591	0.0173156	0.580643	0.999914	NA
IL_9	SNRNP70	ivw	2	0.073207	0.0383386	0.0561997	0.82189	NA
IL_9	SGK1	ivw	7	-0.00190347	0.0174561	0.913168	0.999914	NA
IL_9	CCBL2	ivw	8	0.00851326	0.021313	0.689569	0.999914	NA
IL_9	NOP14-AS1	ivw	4	0.0188406	0.0419801	0.653577	0.999914	NA
IL_9	CDC25B	ivw	5	-0.0138594	0.0170424	0.416087	0.994442	NA
IL_9	ATP8B3	ivw	3	-0.105287	0.0605506	0.0820664	0.863728	NA
IL_9	PCGF3	ivw	8	0.00869034	0.0187191	0.642469	0.999914	NA
IL_9	PVALB	ivw	4	-0.0226967	0.0144291	0.115725	0.904297	NA
IL_9	RP11-228B15.4	ivw	5	-0.016683	0.0249888	0.504376	0.999662	NA
IL_9	INSL3	ivw	7	0.0275837	0.023914	0.248725	0.967027	NA
IL_9	RP11-108M9.3	ivw	3	-0.0194459	0.0304131	0.522568	0.999914	NA
IL_9	RP11-121C2.2	ivw	16	-0.0105371	0.0149133	0.479843	0.998544	NA
IL_9	TMOD2	ivw	14	0.018145	0.0168652	0.281979	0.974309	NA
IL_9	AC073346.2	ivw	2	-0.00478363	0.0472147	0.919299	0.999914	NA
IL_9	AC005154.8	ivw	4	-0.0144695	0.0273602	0.596907	0.999914	NA
IL_9	RP11-107F6.3	ivw	3	-0.014482	0.0299481	0.62869	0.999914	NA
IL_9	CIAPIN1	ivw	2	0.0476377	0.0723166	0.510064	0.999662	NA
IL_9	KLRC4	ivw	2	-0.0129596	0.0339916	0.703011	0.999914	NA
IL_9	ARID4A	ivw	2	-0.0320092	0.0872751	0.713797	0.999914	NA
IL_9	ZBTB40	ivw	3	-0.00420445	0.0241439	0.861755	0.999914	NA
IL_9	RNGTT	ivw	11	0.0121059	0.0138279	0.381316	0.992358	NA
IL_9	LINC00667	ivw	7	0.0127998	0.0110319	0.245948	0.965746	NA
IL_9	SRXN1	ivw	13	0.00078046	0.00964662	0.935517	0.999914	NA
IL_9	GPHN	ivw	2	0.0555031	0.060916	0.362221	0.989937	NA
IL_9	ZFPM1	ivw	7	0.0133833	0.018373	0.466355	0.998544	NA
IL_9	DDX50	ivw	2	0.0754702	0.0656074	0.250007	0.967348	NA
IL_9	PTGIR	ivw	5	-0.0277259	0.0159627	0.0824012	0.864291	NA
IL_9	COL11A2	ivw	3	-0.0521864	0.044145	0.237142	0.96331	NA
IL_9	RP11-726G1.1	ivw	3	-0.0229315	0.0461383	0.619178	0.999914	NA
IL_9	KLHL3	ivw	2	-0.0268224	0.020397	0.188503	0.946224	NA
IL_9	PLD6	ivw	9	-0.00307217	0.0254232	0.903817	0.999914	NA
IL_9	KAZN	ivw	9	0.0167877	0.0163508	0.304553	0.979427	NA
IL_9	ASCC3	ivw	4	-0.00714437	0.0407235	0.860737	0.999914	NA
IL_9	THEMIS	ivw	2	0.0177752	0.05036	0.724117	0.999914	NA
IL_9	ATP2B4	ivw	2	0.00486022	0.0815688	0.952487	0.999914	NA
IL_9	KBTBD2	ivw	10	-0.0167043	0.0131794	0.204995	0.951405	NA
IL_9	NREP	ivw	2	-0.099882	0.0914969	0.27499	0.972808	NA
IL_9	HLA-DRB1	ivw	10	-0.0134415	0.0157859	0.394497	0.992703	NA
IL_9	RFT1	ivw	2	-0.0843627	0.0229372	0.000235074	0.162806	Sufficient
IL_9	HRK	ivw	7	0.000756441	0.0300805	0.979938	0.999914	NA
IL_9	ADD3	ivw	3	0.0119314	0.033498	0.721704	0.999914	NA
IL_9	NT5C3	ivw	2	-0.0128988	0.0522682	0.805077	0.999914	NA
IL_9	ARIH2	ivw	3	0.0475964	0.031636	0.132453	0.916644	NA
IL_9	CYP2S1	ivw	10	0.012065	0.0143319	0.399883	0.993118	NA
IL_9	RP5-1051J4.6	ivw	3	0.010833	0.0384344	0.778053	0.999914	NA
IL_9	CCSER2	ivw	11	0.00161215	0.012928	0.900759	0.999914	NA
IL_9	FAM19A1	ivw	8	-0.0100727	0.014202	0.478173	0.998544	NA
IL_9	VAMP4	ivw	2	0.023139	0.0332169	0.486051	0.998544	NA
IL_9	POLR2E	ivw	4	0.0289518	0.0330838	0.381518	0.992358	NA
IL_9	USP1	ivw	2	-0.0531442	0.0584565	0.363284	0.990145	NA
IL_9	S100A11	ivw	3	0.00885868	0.0458198	0.846695	0.999914	NA
IL_9	RP11-295M18.2	ivw	5	0.0262046	0.0261835	0.31692	0.981233	NA
IL_9	CCT6P3	ivw	5	0.0131397	0.0146135	0.368573	0.990782	NA
IL_9	CD200R1L	ivw	2	-0.0482334	0.0421231	0.252185	0.96796	NA
IL_9	BSPRY	ivw	4	-0.00741036	0.0215527	0.730978	0.999914	NA
IL_9	EFHD1	ivw	2	-0.0114938	0.0464227	0.804451	0.999914	NA
IL_9	CTC-550B14.6	ivw	7	0.0111402	0.0225917	0.621936	0.999914	NA
IL_9	GZMA	ivw	3	0.00193077	0.0599243	0.974296	0.999914	NA
IL_9	RNASE3	ivw	8	-0.00997134	0.0185597	0.59109	0.999914	NA
IL_9	CTD-2258A20.5	ivw	2	0.0397484	0.0562348	0.479672	0.998544	NA
IL_9	TNFRSF9	ivw	3	0.0158882	0.0452518	0.725508	0.999914	NA
IL_9	USP38	ivw	2	-0.00532746	0.0310041	0.863571	0.999914	NA
IL_9	CCDC101	ivw	11	-0.016008	0.0143672	0.265192	0.970475	NA
IL_9	CTBP1	ivw	5	-0.0045831	0.0175119	0.793543	0.999914	NA
IL_9	SORD	ivw	3	0.15103	0.0985871	0.125536	0.911029	NA
IL_9	AKR1B1	ivw	7	0.016274	0.0173551	0.348397	0.986907	NA
IL_9	LINC00304	ivw	3	0.0257235	0.0361694	0.476963	0.998544	NA
IL_9	LHPP	ivw	16	0.0156273	0.0126676	0.217335	0.956473	NA
IL_9	UCK2	ivw	2	-0.0250845	0.0693111	0.717418	0.999914	NA
IL_9	FBXW8	ivw	4	-0.0258832	0.0224741	0.249448	0.96709	NA
IL_9	TRAV38-2DV8	ivw	3	-0.0283518	0.0585962	0.628493	0.999914	NA
IL_9	CTD-2540L5.6	ivw	3	0.00298786	0.0647499	0.963195	0.999914	NA
IL_9	PSEN2	ivw	3	-0.00109161	0.0315035	0.972358	0.999914	NA
IL_9	ADCY3	ivw	4	-0.0406479	0.03213	0.205833	0.95171	NA
IL_9	UBASH3A	ivw	10	-0.0145159	0.0155134	0.349428	0.987096	NA
IL_9	PLAC9	ivw	3	-0.0570695	0.0395144	0.148663	0.926092	NA
IL_9	DSTN	ivw	13	0.00113465	0.013864	0.934773	0.999914	NA
IL_9	RPS8	ivw	2	0.00124922	0.0120842	0.917664	0.999914	NA
IL_9	EXOSC3	ivw	3	-0.0536794	0.0334862	0.108927	0.896404	NA
IL_9	ASB13	ivw	6	0.0243592	0.0206092	0.237222	0.96331	NA
IL_9	CLEC2D	ivw	2	-0.0068438	0.0692487	0.921274	0.999914	NA
IL_9	P2RY14	ivw	5	-0.0106878	0.0155305	0.491339	0.998681	NA
IL_9	CTD-2201I18.1	ivw	4	-0.0610185	0.0385944	0.113873	0.901788	NA
IL_9	RP11-76E17.3	ivw	2	-0.0191729	0.0207166	0.354715	0.987947	NA
IL_9	RP11-108P20.1	ivw	2	-0.0129558	0.0482591	0.788343	0.999914	NA
IL_9	CEP85L	ivw	6	-0.0230951	0.0312767	0.460263	0.998204	NA
IL_9	ZC3H15	ivw	2	0.0452892	0.0736903	0.538827	0.999914	NA
IL_9	INTS3	ivw	2	-0.0114188	0.0670469	0.864766	0.999914	NA
IL_9	PQLC2	ivw	2	0.0119147	0.0409915	0.77131	0.999914	NA
IL_9	GRB14	ivw	2	0.0160046	0.0816916	0.844677	0.999914	NA
IL_9	C9orf156	ivw	9	-0.00369666	0.0116938	0.751911	0.999914	NA
IL_9	VPS54	ivw	2	-0.0297921	0.0522929	0.56887	0.999914	NA
IL_9	NRDE2	ivw	3	-0.00563196	0.0180691	0.755276	0.999914	NA
IL_9	TYK2	ivw	5	-0.00963531	0.0251913	0.702101	0.999914	NA
IL_9	EIF2S1	ivw	2	-0.0259703	0.0460979	0.573182	0.999914	NA
IL_9	RBBP6	ivw	3	-0.0167797	0.0369025	0.649322	0.999914	NA
IL_9	CTD-3185P2.1	ivw	2	-0.0325369	0.0542747	0.548849	0.999914	NA
IL_9	DIP2A	ivw	10	-0.022193	0.0107546	0.0390579	0.773921	Sufficient
IL_9	GPR146	ivw	6	0.0149694	0.0148444	0.313254	0.980665	NA
IL_9	XYLT1	ivw	20	0.00390647	0.00909876	0.667675	0.999914	NA
IL_9	MN1	ivw	3	0.00720029	0.0363314	0.842902	0.999914	NA
IL_9	SLC9A3	ivw	14	0.00553209	0.0101296	0.584976	0.999914	NA
IL_9	RP11-175P19.2	ivw	2	0.00600067	0.0651461	0.92661	0.999914	NA
IL_9	PLAC8	ivw	3	-0.00141783	0.0337024	0.966444	0.999914	NA
IL_9	LANCL1	ivw	2	0.0577267	0.0457288	0.206815	0.952282	NA
IL_9	TDP1	ivw	2	-0.0035154	0.188745	0.98514	0.999914	NA
IL_9	CEP41	ivw	2	-0.0299768	0.0312627	0.337627	0.984819	NA
IL_9	RP4-673D20.4	ivw	2	-0.111127	0.0398772	0.00532441	0.498914	Sufficient
IL_9	PFKFB4	ivw	4	0.0229953	0.0383049	0.548291	0.999914	NA
IL_9	MBOAT1	ivw	5	-0.064359	0.032345	0.0466168	0.797694	Sufficient
IL_9	TXNL4B	ivw	2	0.0764207	0.060745	0.20837	0.952674	NA
IL_9	DTWD2	ivw	2	0.0297805	0.0426467	0.484985	0.998544	NA
IL_9	CTD-2583A14.8	ivw	6	-0.00162073	0.017286	0.9253	0.999914	NA
IL_9	PFDN1	ivw	2	0.0294983	0.0357969	0.409913	0.994215	NA
IL_9	RP11-477D19.2	ivw	5	0.0132647	0.0414744	0.749098	0.999914	NA
IL_9	AP001816.1	ivw	23	0.00125192	0.00835578	0.880901	0.999914	NA
IL_9	ZNF571	ivw	2	0.0373726	0.0672844	0.578592	0.999914	NA
IL_9	VPS37B	ivw	3	-0.000351602	0.0651379	0.995693	0.999914	NA
IL_9	CASP1P2	ivw	2	-0.0406686	0.043483	0.349646	0.987127	NA
IL_9	FBP1	ivw	6	-0.022715	0.023039	0.324165	0.982616	NA
IL_9	RP11-552F3.9	ivw	3	0.00864827	0.0312936	0.782272	0.999914	NA
IL_9	RPS6KL1	ivw	2	0.0115545	0.0281533	0.681503	0.999914	NA
IL_9	TRIM60P18	ivw	6	-0.00376881	0.0284024	0.894436	0.999914	NA
IL_9	SMARCB1	ivw	6	-0.012157	0.01622	0.453552	0.997756	NA
IL_9	CTD-2341M24.1	ivw	2	-0.0101498	0.0637986	0.873597	0.999914	NA
IL_9	FAM126A	ivw	4	-0.101072	0.0358141	0.00477071	0.48319	Sufficient
IL_9	ZNF652	ivw	3	-0.0840988	0.0692115	0.224329	0.959536	NA
IL_9	CCDC130	ivw	2	0.0564087	0.0738359	0.444883	0.996273	NA
IL_9	AC006042.6	ivw	2	-0.0074145	0.0684841	0.913785	0.999914	NA
IL_9	FAM108A7P	ivw	3	-0.0434075	0.0682424	0.524726	0.999914	NA
IL_9	PARP8	ivw	2	0.0351819	0.0391284	0.368578	0.990782	NA
IL_9	RP5-994D16.9	ivw	2	0.0372309	0.0279866	0.183415	0.944226	NA
IL_9	SCAMP2	ivw	6	-0.0335055	0.0189928	0.0777126	0.857703	NA
IL_9	SRD5A3	ivw	9	0.0258722	0.0326255	0.427776	0.996087	NA
IL_9	CTC-459F4.1	ivw	10	0.000246615	0.0108987	0.981947	0.999914	NA
IL_9	SNHG9	ivw	6	-0.0096041	0.0167103	0.565465	0.999914	NA
IL_9	RP11-445H22.3	ivw	5	-0.0333946	0.0156914	0.0333195	0.754778	Sufficient
IL_9	LINC00562	ivw	2	0.00490934	0.101333	0.961359	0.999914	NA
IL_9	RP11-632F7.1	ivw	2	0.0489358	0.0567573	0.38858	0.992457	NA
IL_9	MORC2-AS1	ivw	8	0.0164639	0.0167258	0.324947	0.982665	NA
IL_9	CD86	ivw	5	0.039433	0.0296352	0.183316	0.944157	NA
IL_9	KIF13A	ivw	2	-0.0380448	0.0604724	0.529266	0.999914	NA
IL_9	EVA1C	ivw	4	-0.0249933	0.0223742	0.26397	0.970475	NA
IL_9	CPA5	ivw	9	-0.00279098	0.0148194	0.850616	0.999914	NA
IL_9	PIP4K2C	ivw	3	-0.0160641	0.0619774	0.795486	0.999914	NA
IL_9	NMNAT3	ivw	9	0.0352406	0.015246	0.0208069	0.690778	Sufficient
IL_9	IGLV1-41	ivw	3	-0.00581753	0.0208667	0.780402	0.999914	NA
IL_9	RNF19B	ivw	2	-0.111393	0.051413	0.0302635	0.742811	Sufficient
IL_9	TLE1	ivw	4	0.00222441	0.0505299	0.964887	0.999914	NA
IL_9	TXNRD2	ivw	3	0.00368342	0.0348115	0.915733	0.999914	NA
IL_9	RSL24D1	ivw	3	-0.0209071	0.0245862	0.395126	0.992833	NA
IL_9	CWC15	ivw	2	0.0537728	0.0278561	0.0535603	0.817623	NA
IL_9	RPL27A	ivw	3	0.0225121	0.0339157	0.506841	0.999662	NA
IL_9	KDSR	ivw	5	-0.0193296	0.019323	0.317145	0.981293	NA
IL_9	GALNT1	ivw	3	0.0148121	0.0476221	0.755775	0.999914	NA
IL_9	MEAF6	ivw	8	-0.000193678	0.00794332	0.980547	0.999914	NA
IL_9	PTTG1IP	ivw	7	-0.00410677	0.0149634	0.783735	0.999914	NA
IL_9	SERTAD3	ivw	14	0.0278448	0.0123479	0.0241317	0.713464	Sufficient
IL_9	CABP5	ivw	6	0.0196069	0.025184	0.436247	0.996135	NA
IL_9	FAM207A	ivw	2	0.021414	0.0448421	0.632976	0.999914	NA
IL_9	IQCK	ivw	2	0.0377433	0.115733	0.744331	0.999914	NA
IL_9	HDHD3	ivw	6	-0.000731317	0.0154139	0.962158	0.999914	NA
IL_9	INPP5B	ivw	13	0.00695513	0.014209	0.624497	0.999914	NA
IL_9	MS4A14	ivw	19	0.00190251	0.0122043	0.87612	0.999914	NA
IL_9	TRIM11	ivw	2	-0.0048534	0.0678858	0.943005	0.999914	NA
IL_9	SRP9	ivw	2	-0.0547312	0.0676949	0.418804	0.994823	NA
IL_9	RP11-433A23.1	ivw	11	0.0553426	0.0259775	0.0331385	0.754173	Sufficient
IL_9	AC109333.10	ivw	4	-0.0145487	0.0291067	0.617186	0.999914	NA
IL_9	DST	ivw	2	-0.0992877	0.0500283	0.0471857	0.799078	Sufficient
IL_9	RP11-180A12.4	ivw	2	-0.03351	0.0657643	0.610369	0.999914	NA
IL_9	FAM212A	ivw	2	-0.0281849	0.0399798	0.480823	0.998544	NA
IL_9	ZNF257	ivw	2	-0.0588619	0.0358308	0.10043	0.886838	NA
IL_9	ZKSCAN3	ivw	3	-0.0147984	0.0247295	0.549565	0.999914	NA
IL_9	KCTD21	ivw	4	0.0228308	0.0505531	0.651543	0.999914	NA
IL_9	C22orf32	ivw	19	-0.00816208	0.00857338	0.341084	0.985617	NA
IL_9	S100Z	ivw	5	-0.015233	0.0339673	0.653821	0.999914	NA
IL_9	ICT1	ivw	2	-0.0713985	0.0500256	0.153511	0.92873	NA
IL_9	CD2BP2	ivw	3	-0.0377833	0.070341	0.591168	0.999914	NA
IL_9	NEDD4L	ivw	3	0.0280919	0.0467717	0.548094	0.999914	NA
IL_9	DHX58	ivw	4	-0.0133753	0.0403216	0.740104	0.999914	NA
IL_9	HPS3	ivw	3	0.0570964	0.0233293	0.0143888	0.639524	Sufficient
IL_9	ABCD3	ivw	4	-0.0140024	0.0246906	0.570637	0.999914	NA
IL_9	RP11-297B17.3	ivw	4	0.0512752	0.0259706	0.0483412	0.803091	Sufficient
IL_9	GGACT	ivw	6	0.0591211	0.038525	0.124878	0.91095	NA
IL_9	STAU2	ivw	3	-0.0177436	0.11765	0.88012	0.999914	NA
IL_9	RP11-498E2.9	ivw	2	0.00992049	0.0401128	0.804664	0.999914	NA
IL_9	PILRB	ivw	20	-0.00598609	0.0101252	0.554382	0.999914	NA
IL_9	CIB3	ivw	2	0.0541981	0.0574154	0.345188	0.986003	NA
IL_9	RP11-568N6.1	ivw	2	0.00712776	0.0277468	0.797267	0.999914	NA
IL_9	BLVRA	ivw	14	-0.00595692	0.0111046	0.591656	0.999914	NA
IL_9	ALDH1A1	ivw	7	0.0174037	0.0176877	0.325143	0.982665	NA
IL_9	PTGFR	ivw	3	0.00242567	0.0428349	0.954841	0.999914	NA
IL_9	UBOX5	ivw	2	0.0152672	0.024615	0.535101	0.999914	NA
IL_9	SRGN	ivw	2	-0.0518176	0.025506	0.0421957	0.785309	Sufficient
IL_9	FAM22A	ivw	11	0.0369897	0.0166746	0.0265327	0.724188	Sufficient
IL_9	ZNF697	ivw	3	0.0724561	0.0239404	0.00247383	0.403144	Sufficient
IL_9	SLC23A3	ivw	7	-0.0118404	0.0153105	0.439313	0.996135	NA
IL_9	RP11-186O14.4	ivw	2	0.119684	0.0598986	0.0457043	0.795346	Sufficient
IL_9	LIMCH1	ivw	3	0.0469602	0.0469782	0.317496	0.981338	NA
IL_9	TCFL5	ivw	7	-0.0174439	0.0145301	0.229932	0.96208	NA
IL_9	GS1-124K5.2	ivw	4	0.0205063	0.0451255	0.64952	0.999914	NA
IL_9	TMEM177	ivw	2	0.0356352	0.0396507	0.368798	0.990782	NA
IL_9	POLD3	ivw	2	-0.0556924	0.0669124	0.405229	0.993651	NA
IL_9	RPS9	ivw	6	-0.00993044	0.0172343	0.564478	0.999914	NA
IL_9	TRAV27	ivw	2	-0.0283904	0.0559385	0.611784	0.999914	NA
IL_9	CTD-2357A8.3	ivw	2	-0.00908394	0.0279438	0.745121	0.999914	NA
IL_9	FAM220A	ivw	2	0.0456998	0.0544463	0.40127	0.993199	NA
IL_9	CAPNS1	ivw	5	-0.0196494	0.025539	0.441663	0.996135	NA
IL_9	C19orf35	ivw	6	0.00879623	0.0185341	0.635075	0.999914	NA
IL_9	FN3K	ivw	5	0.0255598	0.0399231	0.522027	0.999914	NA
IL_9	NTN5	ivw	3	0.0550765	0.0296716	0.0634246	0.83521	NA
IL_9	BFSP2	ivw	2	0.0130551	0.0474588	0.783252	0.999914	NA
IL_9	SLC16A5	ivw	2	0.0404195	0.0251578	0.108133	0.895624	NA
IL_9	CDC42SE2	ivw	7	-0.0220435	0.0153065	0.149829	0.926448	NA
IL_9	ATP6V1G2	ivw	5	0.0438169	0.0258581	0.0901677	0.874792	NA
IL_9	POLR3E	ivw	2	0.0125203	0.0383545	0.744094	0.999914	NA
IL_9	ZSCAN12P1	ivw	2	-0.0911578	0.0712217	0.200575	0.949901	NA
IL_9	PECR	ivw	3	-0.0364023	0.0295255	0.217609	0.956524	NA
IL_9	CTH	ivw	4	0.00423383	0.0666117	0.949321	0.999914	NA
IL_9	CCL4L2	ivw	4	0.0110814	0.0315335	0.725276	0.999914	NA
IL_9	BEND7	ivw	4	-0.0595512	0.0301484	0.0482376	0.802754	Sufficient
IL_9	RP11-89K11.1	ivw	2	-0.00575843	0.0285202	0.83999	0.999914	NA
IL_9	CD40	ivw	14	0.00626077	0.0143095	0.661731	0.999914	NA
IL_9	RP11-1220K2.2	ivw	2	-0.0196062	0.0246354	0.426117	0.995795	NA
IL_9	PPM1K	ivw	2	0.0828446	0.048958	0.090616	0.874881	NA
IL_9	SLC22A17	ivw	3	0.0396864	0.0366641	0.27906	0.973814	NA
IL_9	RNPEP	ivw	16	0.00527194	0.0113418	0.642058	0.999914	NA
IL_9	MYBPH	ivw	6	-0.0193239	0.0190286	0.309857	0.98025	NA
IL_9	ENGASE	ivw	7	-0.000578936	0.0159292	0.971008	0.999914	NA
IL_9	TNXB	ivw	3	0.0171887	0.0432978	0.691377	0.999914	NA
IL_9	CD83	ivw	2	0.000403293	0.0417502	0.992293	0.999914	NA
IL_9	CYP2U1	ivw	3	-0.0548672	0.0265117	0.0384951	0.772544	Sufficient
IL_9	MEOX1	ivw	5	0.0413209	0.0261142	0.113577	0.901474	NA
IL_9	ZNF358	ivw	4	-0.00112264	0.0437126	0.979511	0.999914	NA
IL_9	ARAP2	ivw	3	0.0376158	0.0530648	0.478408	0.998544	NA
IL_9	CLCC1	ivw	2	-0.0735883	0.0651809	0.258904	0.969493	NA
IL_9	GAS1	ivw	3	-0.0283544	0.0250761	0.258166	0.969326	NA
IL_9	MED19	ivw	14	0.0187441	0.0115616	0.104966	0.89167	NA
IL_9	RDX	ivw	2	-0.051729	0.052565	0.325069	0.982665	NA
IL_9	CAPN1	ivw	10	0.0366901	0.0197451	0.063142	0.83521	NA
IL_9	RP11-678G14.2	ivw	3	0.0216987	0.0380413	0.568408	0.999914	NA
IL_9	CHCHD4P3	ivw	3	0.0136281	0.104112	0.895855	0.999914	NA
IL_9	HELZ	ivw	3	0.0408134	0.043182	0.344583	0.98567	NA
IL_9	RP11-20I23.13	ivw	5	-0.0104265	0.0172682	0.545977	0.999914	NA
IL_9	MBNL2	ivw	3	0.063506	0.0559789	0.2566	0.968969	NA
IL_9	KIR2DS4	ivw	7	0.0385871	0.0251835	0.125464	0.911029	NA
IL_9	RP11-81K2.1	ivw	2	-0.0973075	0.0545141	0.0742618	0.85458	NA
IL_9	AC004840.9	ivw	5	-0.0165337	0.0146982	0.260639	0.970016	NA
IL_9	PDE1B	ivw	10	-0.0256393	0.0250599	0.306251	0.979558	NA
IL_9	PTPN22	ivw	3	0.0405705	0.0351906	0.248961	0.967027	NA
IL_9	ZNF239	ivw	11	0.000538899	0.0160724	0.973252	0.999914	NA
IL_9	MRPL53	ivw	6	-0.00956464	0.0238546	0.688453	0.999914	NA
IL_9	MDH1	ivw	2	0.0108221	0.0394981	0.784092	0.999914	NA
IL_9	IL23R	ivw	2	0.018078	0.0433888	0.676934	0.999914	NA
IL_9	SAMM50	ivw	9	0.0145542	0.0131472	0.268285	0.971473	NA
IL_9	RP11-303G3.6	ivw	2	-0.0186981	0.0767329	0.807481	0.999914	NA
IL_9	C2orf43	ivw	7	-0.024564	0.0149315	0.0999473	0.886439	NA
IL_9	CEP192	ivw	26	-0.00637844	0.00744801	0.391779	0.992703	NA
IL_9	RP13-98N21.3	ivw	17	0.00749923	0.0145969	0.607423	0.999914	NA
IL_9	HPCAL4	ivw	18	-0.010746	0.00895183	0.229974	0.962096	NA
IL_9	TF	ivw	3	0.010701	0.059475	0.857211	0.999914	NA
IL_9	MDN1	ivw	2	0.0633705	0.0602583	0.292961	0.976832	NA
IL_9	CMTM8	ivw	6	0.0410247	0.0377493	0.277139	0.973264	NA
IL_9	SIGLEC10	ivw	5	-0.014659	0.0307821	0.633919	0.999914	NA
IL_9	RP11-429G19.2	ivw	2	0.00173651	0.0643826	0.978482	0.999914	NA
IL_9	AKAP12	ivw	2	-0.0246249	0.0562732	0.66168	0.999914	NA
IL_9	AC098823.3	ivw	2	0.0382284	0.102555	0.709327	0.999914	NA
IL_9	ZNF609	ivw	2	0.126623	0.0848345	0.135544	0.918444	NA
IL_9	C19orf44	ivw	2	-0.0373773	0.0311505	0.23018	0.962127	NA
IL_9	CTD-2203K17.1	ivw	3	0.00263283	0.0232277	0.909754	0.999914	NA
IL_9	ACOT8	ivw	2	0.0154185	0.0756538	0.838507	0.999914	NA
IL_9	CYBRD1	ivw	16	-0.0127693	0.00827988	0.123024	0.909793	NA
IL_9	SNHG5	ivw	10	-0.0105255	0.0158988	0.507951	0.999662	NA
IL_9	AD000090.2	ivw	2	0.0922919	0.0376633	0.0142679	0.638449	Sufficient
IL_9	SUOX	ivw	10	-0.00116858	0.0190197	0.951008	0.999914	NA
IL_9	SERBP1P3	ivw	7	0.059091	0.0266611	0.0266659	0.725049	Sufficient
IL_9	KHNYN	ivw	5	0.00284714	0.018897	0.880239	0.999914	NA
IL_9	CXCR1	ivw	7	-0.00278211	0.0183494	0.879488	0.999914	NA
IL_9	B3GNT1	ivw	2	-0.00658534	0.0426275	0.877227	0.999914	NA
IL_9	C5orf45	ivw	2	0.00287671	0.101284	0.977341	0.999914	NA
IL_9	PF4V1	ivw	16	-0.0190211	0.0151612	0.209627	0.953449	NA
IL_9	C9orf64	ivw	2	0.0341054	0.0279512	0.222398	0.95906	NA
IL_9	PISD	ivw	22	0.0106239	0.00873426	0.223854	0.95943	NA
IL_9	RNF169	ivw	2	-0.000870995	0.0309107	0.97752	0.999914	NA
IL_9	EI24	ivw	3	-0.0775563	0.0531942	0.144845	0.924249	NA
IL_9	SENP7	ivw	13	-0.00769804	0.0120387	0.522537	0.999914	NA
IL_9	KIAA1045	ivw	2	0.0489414	0.0622178	0.431507	0.996135	NA
IL_9	ANKMY2	ivw	3	0.0173101	0.0542902	0.749845	0.999914	NA
IL_9	FBXL13	ivw	5	-0.000367497	0.0163114	0.982025	0.999914	NA
IL_9	PPAP2B	ivw	3	0.034524	0.0460303	0.453238	0.997755	NA
IL_9	RASA4	ivw	4	-0.0141409	0.0323323	0.661849	0.999914	NA
IL_9	RP11-349I1.2	ivw	2	0.0249281	0.0763386	0.744011	0.999914	NA
IL_9	MSANTD4	ivw	3	-0.0108604	0.0406768	0.789475	0.999914	NA
IL_9	RP11-1105G2.4	ivw	3	0.0620426	0.0322346	0.0542642	0.819208	NA
IL_9	RPL7P50	ivw	3	-0.00889363	0.0275557	0.746884	0.999914	NA
IL_9	EHD4	ivw	14	0.00393878	0.0116891	0.736145	0.999914	NA
IL_9	COPRS	ivw	4	0.00165852	0.0356412	0.962885	0.999914	NA
IL_9	TNNC2	ivw	7	-0.0527654	0.0196082	0.00712399	0.537182	Sufficient
IL_9	UROD	ivw	9	0.0130998	0.0159278	0.410824	0.994215	NA
IL_9	NMI	ivw	3	0.0119384	0.0229018	0.602165	0.999914	NA
IL_9	SHISA4	ivw	2	-0.0262268	0.0902924	0.77146	0.999914	NA
IL_9	MBIP	ivw	2	-0.0453936	0.0664302	0.4944	0.998872	NA
IL_9	TNK2	ivw	3	-0.0256677	0.0375319	0.494043	0.998872	NA
IL_9	ODC1	ivw	2	0.0677281	0.0969554	0.484833	0.998544	NA
IL_9	SMPD2	ivw	6	-0.000314502	0.0222974	0.988746	0.999914	NA
IL_9	NUMBL	ivw	2	-0.0296436	0.0671896	0.659073	0.999914	NA
IL_9	MRPS18AP1	ivw	10	0.0237181	0.0157579	0.132285	0.916328	NA
IL_9	PDE6G	ivw	2	-0.117801	0.0747435	0.115009	0.903524	NA
IL_9	NR1D2	ivw	2	0.0619584	0.0605046	0.305822	0.979461	NA
IL_9	KIAA0556	ivw	2	0.0660999	0.0429282	0.123614	0.910304	NA
IL_9	RP11-277P12.20	ivw	5	-0.0159103	0.027938	0.569027	0.999914	NA
IL_9	RP11-182I10.3	ivw	2	0.0378213	0.0498274	0.447825	0.996666	NA
IL_9	AC073115.6	ivw	3	0.0772272	0.0423945	0.0685112	0.845041	NA
IL_9	RCC1	ivw	5	0.0293316	0.0235644	0.213228	0.955153	NA
IL_9	ACTR1A	ivw	2	-0.0170605	0.0784278	0.827795	0.999914	NA
IL_9	AMOTL1	ivw	2	0.109509	0.0666493	0.10037	0.886838	NA
IL_9	ALOX12P2	ivw	2	0.0292028	0.0407278	0.473359	0.998544	NA
IL_9	TMEM50B	ivw	2	-0.0479118	0.102	0.638553	0.999914	NA
IL_9	ELMO3	ivw	2	-0.0451644	0.0371476	0.224057	0.95943	NA
IL_9	ARHGAP31	ivw	4	0.0494452	0.0389259	0.204	0.950647	NA
IL_9	RP1-265C24.5	ivw	2	0.0174564	0.0469734	0.710174	0.999914	NA
IL_9	TSPAN4	ivw	8	-0.0281512	0.0155135	0.0695825	0.846447	NA
IL_9	RP5-1112D6.4	ivw	2	-0.06544	0.0845469	0.438926	0.996135	NA
IL_9	MRPS9	ivw	6	-0.00740679	0.0222244	0.738928	0.999914	NA
IL_9	GNB1L	ivw	6	0.00316779	0.0137415	0.817682	0.999914	NA
IL_9	COMMD8	ivw	2	-0.085695	0.0579023	0.138875	0.921079	NA
IL_9	CTSD	ivw	4	0.0138103	0.0380024	0.716301	0.999914	NA
IL_9	CMTM7	ivw	6	0.0284108	0.0221321	0.199249	0.949543	NA
IL_9	RALB	ivw	12	-0.00375333	0.0205457	0.855047	0.999914	NA
IL_9	TOMM22	ivw	2	0.00229763	0.10014	0.981695	0.999914	NA
IL_9	NACAD	ivw	2	-0.0380841	0.0447913	0.395182	0.992837	NA
IL_9	TMEM237	ivw	4	-0.00494957	0.0280564	0.859968	0.999914	NA
IL_9	RP4-742C19.12	ivw	3	0.0247398	0.030742	0.42096	0.995027	NA
IL_9	SMAD4	ivw	2	0.0280871	0.0423764	0.507458	0.999662	NA
IL_9	TYW3	ivw	2	0.0566759	0.0323612	0.0798845	0.860336	NA
IL_9	GALNT12	ivw	2	-0.0449738	0.0425722	0.29078	0.976265	NA
IL_9	ADH5	ivw	2	0.0757155	0.0338304	0.0252152	0.71824	Sufficient
IL_9	FUT7	ivw	5	-0.0123424	0.0164535	0.453172	0.997742	NA
IL_9	TANC2	ivw	6	-0.0119924	0.0181007	0.507628	0.999662	NA
IL_9	CTB-27N1.1	ivw	5	0.0209469	0.0192755	0.277166	0.973264	NA
IL_9	HSDL1	ivw	5	0.0199304	0.0188526	0.290433	0.97605	NA
IL_9	VWF	ivw	10	0.000652885	0.01307	0.96016	0.999914	NA
IL_9	NR2C2	ivw	2	-0.0350406	0.0440987	0.42685	0.995846	NA
IL_9	MCM9	ivw	3	0.0148363	0.0409976	0.71744	0.999914	NA
IL_9	AIF1	ivw	3	-0.0616361	0.0588189	0.294686	0.977088	NA
IL_9	EIF3K	ivw	2	0.0194932	0.0428348	0.649052	0.999914	NA
IL_9	GBAP1	ivw	12	-0.0112576	0.0133938	0.400621	0.993199	NA
IL_9	RBM28	ivw	3	0.0269204	0.0295205	0.36181	0.989872	NA
IL_9	RP11-423G4.9	ivw	2	-0.0750099	0.299106	0.801984	0.999914	NA
IL_9	PODN	ivw	6	0.0020722	0.0382391	0.956783	0.999914	NA
IL_9	STRCP1	ivw	3	0.0137287	0.0230502	0.551442	0.999914	NA
IL_9	UGT2B11	ivw	2	-0.0391564	0.0286142	0.171179	0.939139	NA
IL_9	RP1-122P22.2	ivw	3	0.0214966	0.0439939	0.625106	0.999914	NA
IL_9	HEBP2	ivw	7	-0.0212535	0.0204488	0.29864	0.978507	NA
IL_9	CTC-429P9.2	ivw	3	0.0334985	0.0422206	0.427535	0.996035	NA
IL_9	MRPL19	ivw	2	0.00428213	0.0184963	0.816917	0.999914	NA
IL_9	DPYSL4	ivw	14	0.0170078	0.0108344	0.116463	0.904483	NA
IL_9	CTSW	ivw	18	0.00612638	0.010257	0.550315	0.999914	NA
IL_9	AC004791.2	ivw	13	-0.00431638	0.0108498	0.690755	0.999914	NA
IL_9	CTD-2292M16.8	ivw	3	0.0407782	0.0403764	0.312519	0.980665	NA
IL_9	DGCR2	ivw	4	-0.0247165	0.0280209	0.377738	0.99179	NA
IL_9	BATF	ivw	2	-0.0363967	0.069685	0.601459	0.999914	NA
IL_9	ATRIP	ivw	3	-0.0126803	0.0676049	0.851218	0.999914	NA
IL_9	LGR4	ivw	2	-0.037344	0.15247	0.806512	0.999914	NA
IL_9	ANO10	ivw	3	-0.0148852	0.0391554	0.703829	0.999914	NA
IL_9	ZNF503	ivw	10	-0.00285021	0.0121105	0.813937	0.999914	NA
IL_9	OXSR1	ivw	3	-0.0440864	0.0435988	0.311928	0.980558	NA
IL_9	ZNF470	ivw	5	-0.0143494	0.0278568	0.606475	0.999914	NA
IL_9	TCTN2	ivw	5	-0.0354702	0.037363	0.342448	0.985637	NA
IL_9	PLCB3	ivw	2	-0.00577537	0.0576851	0.92025	0.999914	NA
IL_9	SLC29A3	ivw	6	0.015052	0.0295996	0.611088	0.999914	NA
IL_9	CLEC9A	ivw	6	-0.039602	0.0255428	0.121041	0.907977	NA
IL_9	TMEM5	ivw	2	0.0803309	0.0919819	0.382481	0.992392	NA
IL_9	TFCP2	ivw	6	0.0156801	0.0168266	0.351407	0.987364	NA
IL_9	KRT77	ivw	7	0.0047433	0.0109168	0.663928	0.999914	NA
IL_9	ACY3	ivw	3	0.0132736	0.0315418	0.673883	0.999914	NA
IL_9	UBE2J1	ivw	8	0.0102956	0.021384	0.630188	0.999914	NA
IL_9	USP35	ivw	4	-0.0113199	0.0306575	0.71195	0.999914	NA
IL_9	SNHG16	ivw	4	0.00193648	0.0335824	0.954017	0.999914	NA
IL_9	UTP18	ivw	3	-0.00109804	0.0315679	0.972252	0.999914	NA
IL_9	PRDM11	ivw	3	-0.0748521	0.0617369	0.225345	0.960082	NA
IL_9	AC012146.7	ivw	8	-0.0119635	0.017015	0.481984	0.998544	NA
IL_9	RP1-153P14.5	ivw	8	-0.00105178	0.0137412	0.938988	0.999914	NA
IL_9	CDR2	ivw	3	-0.00356344	0.0431066	0.934117	0.999914	NA
IL_9	STAG3	ivw	9	0.0144792	0.0137251	0.291449	0.976473	NA
IL_9	SLC37A1	ivw	6	-0.0149417	0.0266126	0.57449	0.999914	NA
IL_9	CNTN4-AS1	ivw	2	-0.00413155	0.0841342	0.960834	0.999914	NA
IL_9	CLCN6	ivw	5	0.0194248	0.017755	0.273935	0.972336	NA
IL_9	MRPL36	ivw	3	-0.0446499	0.0294066	0.128923	0.914002	NA
IL_9	TCTN1	ivw	2	-0.112753	0.0757448	0.136595	0.918876	NA
IL_9	C16orf74	ivw	4	-0.0427911	0.03729	0.251167	0.967814	NA
IL_9	COQ6	ivw	6	-0.00236679	0.0167383	0.887554	0.999914	NA
IL_9	DLEC1	ivw	4	-0.0205073	0.0377768	0.58723	0.999914	NA
IL_9	NBPF14	ivw	2	-0.0789886	0.0883333	0.371209	0.990967	NA
IL_9	CSNK1G1	ivw	2	-0.0152478	0.034134	0.655089	0.999914	NA
IL_9	MAP2K1	ivw	2	0.0162169	0.0293637	0.58076	0.999914	NA
IL_9	METTL17	ivw	3	0.00720637	0.0287232	0.801899	0.999914	NA
IL_9	RYK	ivw	2	0.00258095	0.0445227	0.953773	0.999914	NA
IL_9	ABTB1	ivw	8	-0.00460334	0.013842	0.739463	0.999914	NA
IL_9	FAM210B	ivw	3	-0.00439615	0.0281815	0.876038	0.999914	NA
IL_9	RP3-407E4.4	ivw	3	-0.00239124	0.0243677	0.921828	0.999914	NA
IL_9	PLXDC2	ivw	4	-0.0813851	0.0401115	0.0424612	0.786422	Sufficient
IL_9	RP4-803A2.1	ivw	3	0.0257167	0.0655525	0.694831	0.999914	NA
IL_9	RP11-428G5.5	ivw	5	0.031608	0.0241186	0.19002	0.946718	NA
IL_9	CTC-439O9.2	ivw	5	0.0517241	0.0325087	0.11159	0.898738	NA
IL_9	CDK19	ivw	3	-0.0750711	0.0524376	0.152251	0.927903	NA
IL_9	GM2A	ivw	19	0.00272297	0.00976305	0.780317	0.999914	NA
IL_9	SELPLG	ivw	4	-0.0479286	0.0285512	0.0932131	0.879429	NA
IL_9	SEC61A2	ivw	7	-0.000144192	0.0187431	0.993862	0.999914	NA
IL_9	RFX3	ivw	2	-0.0717199	0.0645447	0.266497	0.97093	NA
IL_9	RYR1	ivw	3	-0.0210882	0.0336548	0.530918	0.999914	NA
IL_9	RP11-24F11.2	ivw	3	0.00107139	0.0487108	0.982452	0.999914	NA
IL_9	CRIP2	ivw	4	0.0262519	0.0174033	0.13144	0.915936	NA
IL_9	BLK	ivw	10	0.0445519	0.0186413	0.0168502	0.662169	Sufficient
IL_9	DOCK10	ivw	6	-0.0347978	0.016267	0.0324227	0.751827	Sufficient
IL_9	ZNF551	ivw	2	0.059472	0.153801	0.698993	0.999914	NA
IL_9	RP11-322M19.2	ivw	5	0.0186248	0.041894	0.65663	0.999914	NA
IL_9	ATP5A1	ivw	4	0.0100386	0.020299	0.620926	0.999914	NA
IL_9	RBM25	ivw	2	0.0123331	0.073094	0.86601	0.999914	NA
IL_9	AP3S2	ivw	7	0.000884702	0.0112613	0.937381	0.999914	NA
IL_9	AC007950.1	ivw	2	0.0112388	0.043927	0.798064	0.999914	NA
IL_9	NR1H3	ivw	8	0.00276611	0.00937941	0.76806	0.999914	NA
IL_9	SCD5	ivw	11	-0.0199131	0.0146506	0.174084	0.94067	NA
IL_9	ARG1	ivw	5	0.0156105	0.0154403	0.312006	0.980575	NA
IL_9	RNF146	ivw	2	-0.0153652	0.0607921	0.800462	0.999914	NA
IL_9	CRIPAK	ivw	8	-0.000846854	0.0165107	0.959093	0.999914	NA
IL_9	NAT1	ivw	2	-0.010093	0.0581954	0.862311	0.999914	NA
IL_9	PIBF1	ivw	2	0.00907433	0.0339032	0.788965	0.999914	NA
IL_9	ZNF675	ivw	2	0.11565	0.118233	0.327999	0.983202	NA
IL_9	MSRA	ivw	18	0.0267572	0.0201695	0.184634	0.944988	NA
IL_9	SLC16A7	ivw	2	0.0821466	0.0413705	0.047074	0.799024	Sufficient
IL_9	PPP1R14C	ivw	2	0.0204252	0.0503105	0.684756	0.999914	NA
IL_9	PLBD2	ivw	2	-0.0198518	0.0481165	0.679916	0.999914	NA
IL_9	RP11-303E16.2	ivw	2	-0.061054	0.0707987	0.388489	0.992457	NA
IL_9	DCLRE1C	ivw	2	0.102162	0.0512168	0.0460766	0.79643	Sufficient
IL_9	PSMB9	ivw	7	0.00800809	0.0178649	0.653967	0.999914	NA
IL_9	MSRB2	ivw	13	-0.0194125	0.0112512	0.0844604	0.866584	NA
IL_9	INHBB	ivw	3	-0.0514196	0.0406618	0.206026	0.951802	NA
IL_9	UHRF1BP1L	ivw	5	-0.0384081	0.0220592	0.0816588	0.863304	NA
IL_9	RNASE2	ivw	11	-0.0104779	0.0127291	0.410425	0.994215	NA
IL_9	CNPPD1	ivw	2	0.0703924	0.03791	0.0633358	0.83521	NA
IL_9	PSTPIP1	ivw	20	0.00602	0.0110174	0.584786	0.999914	NA
IL_9	BAMBI	ivw	3	0.00174671	0.041186	0.966172	0.999914	NA
IL_9	ACOT13	ivw	4	0.0543483	0.0223465	0.0150128	0.64664	Sufficient
IL_9	HSPBAP1	ivw	14	-0.0118943	0.0121381	0.327127	0.983024	NA
IL_9	TPBG	ivw	4	-0.010905	0.0174998	0.533186	0.999914	NA
IL_9	ADCK2	ivw	8	-0.0222789	0.0125889	0.0767733	0.857088	NA
IL_9	LRRC32	ivw	2	-0.0306875	0.0442964	0.488451	0.998544	NA
IL_9	TAF1C	ivw	14	-0.0103405	0.0173927	0.552157	0.999914	NA
IL_9	CPEB4	ivw	14	-0.00308178	0.00838195	0.71312	0.999914	NA
IL_9	RIPK3	ivw	2	-0.0411809	0.147912	0.780694	0.999914	NA
IL_9	TRAV4	ivw	5	-0.0190399	0.0144733	0.188336	0.946224	NA
IL_9	ZNF544	ivw	7	-0.0100119	0.0148249	0.499457	0.999283	NA
IL_9	GSDMB	ivw	23	0.0102612	0.00807204	0.203655	0.95053	NA
IL_9	EXOC8	ivw	2	-0.0137973	0.0208134	0.507392	0.999662	NA
IL_9	RNF212	ivw	2	-0.042121	0.0456884	0.35657	0.988136	NA
IL_9	ADNP	ivw	2	-0.0737555	0.0907144	0.416188	0.99445	NA
IL_9	DNM1L	ivw	3	0.0074957	0.0280837	0.789542	0.999914	NA
IL_9	DEF6	ivw	16	-0.0334229	0.0169704	0.0488975	0.804133	Sufficient
IL_9	COX14	ivw	4	0.0195625	0.0211237	0.354398	0.987903	NA
IL_9	RP11-638I2.10	ivw	3	-0.0682854	0.068408	0.318179	0.981517	NA
IL_9	SCAND2P	ivw	8	-0.00587939	0.0216286	0.78575	0.999914	NA
IL_9	RP11-605F22.2	ivw	3	0.0117872	0.0224949	0.600283	0.999914	NA
IL_9	CTD-3088G3.8	ivw	4	-0.024821	0.0660511	0.707077	0.999914	NA
IL_9	CCP110	ivw	2	-0.0293155	0.0506611	0.562819	0.999914	NA
IL_9	CTB-83J4.2	ivw	8	-0.00332099	0.0241654	0.890693	0.999914	NA
IL_9	LINC00398	ivw	3	-0.00528596	0.0401877	0.895355	0.999914	NA
IL_9	ORAI1	ivw	4	0.037752	0.0169113	0.0255915	0.71975	Sufficient
IL_9	C10orf32	ivw	21	-0.0104897	0.00921541	0.255003	0.968733	NA
IL_9	WDR25	ivw	14	0.0352017	0.0146301	0.0161235	0.656841	Sufficient
IL_9	HGSNAT	ivw	2	-0.0955054	0.0670446	0.1543	0.929403	NA
IL_9	PADI2	ivw	12	0.00736	0.0162832	0.651269	0.999914	NA
IL_9	LINC00665	ivw	12	-0.0197373	0.0179432	0.271336	0.972263	NA
IL_9	NHLRC3	ivw	2	0.0513829	0.043222	0.234513	0.963132	NA
IL_9	DIP2C	ivw	6	0.0174944	0.0440039	0.690951	0.999914	NA
IL_9	SERPINE2	ivw	11	0.00215822	0.0125215	0.863153	0.999914	NA
IL_9	C1orf194	ivw	2	0.0445394	0.0387011	0.249792	0.967283	NA
IL_9	ABR	ivw	5	0.0095844	0.0250744	0.702284	0.999914	NA
IL_9	LRRC61	ivw	4	0.00343911	0.0173678	0.843032	0.999914	NA
IL_9	CREG1	ivw	3	-0.0265377	0.0212559	0.211853	0.954184	NA
IL_9	ADAM28	ivw	3	-0.00256578	0.0291007	0.929742	0.999914	NA
IL_9	MYCBPAP	ivw	5	-0.000466934	0.0331263	0.988754	0.999914	NA
IL_9	GS1-465N13.1	ivw	3	0.118418	0.0756894	0.117693	0.904976	NA
IL_9	ABHD4	ivw	3	-9.49378e-05	0.0435237	0.99826	0.999914	NA
IL_9	POLR3H	ivw	3	0.0123259	0.0558755	0.825407	0.999914	NA
IL_9	PCNT	ivw	7	-0.0320869	0.016802	0.0561706	0.821816	NA
IL_9	PODXL	ivw	2	0.0151848	0.0587112	0.795916	0.999914	NA
IL_9	IKZF5	ivw	2	0.0820512	0.0673428	0.223068	0.959361	NA
IL_9	ASB16-AS1	ivw	11	0.0380356	0.0161568	0.0185651	0.675894	Sufficient
IL_9	MSC	ivw	6	-0.0165052	0.0160515	0.303827	0.979158	NA
IL_9	UBE2D4	ivw	2	-0.00456842	0.0331907	0.890524	0.999914	NA
IL_9	RP1-239B22.5	ivw	2	-0.0125393	0.0775643	0.871571	0.999914	NA
IL_9	KCTD11	ivw	2	0.030553	0.0239289	0.201664	0.949931	NA
IL_9	ORC2	ivw	2	-0.0985527	0.0674305	0.143866	0.923608	NA
IL_9	WEE1	ivw	3	-0.028555	0.0298787	0.339225	0.985219	NA
IL_9	TRIB3	ivw	9	-0.0147465	0.0172998	0.393986	0.992703	NA
IL_9	CERS3	ivw	7	0.0493143	0.0266107	0.0638569	0.83521	NA
IL_9	COX4I1	ivw	3	-0.0283049	0.0376808	0.452548	0.997739	NA
IL_9	RASGRP3	ivw	5	-0.00452356	0.0191948	0.813692	0.999914	NA
IL_9	AHCYL2	ivw	5	0.0320943	0.0321642	0.318364	0.981517	NA
IL_9	SFT2D1	ivw	2	-0.000626919	0.0289636	0.982731	0.999914	NA
IL_9	ZNF266	ivw	15	-0.00466445	0.00774826	0.547174	0.999914	NA
IL_9	CLN5	ivw	8	-0.017284	0.0261087	0.507971	0.999662	NA
IL_9	GALT	ivw	3	0.016761	0.0138852	0.227388	0.960608	NA
IL_9	ZSWIM7	ivw	21	-0.0197371	0.0105154	0.0605219	0.830595	NA
IL_9	TXNDC17	ivw	2	-0.0188987	0.0421388	0.653801	0.999914	NA
IL_9	LINC00467	ivw	3	-0.160282	0.101071	0.112778	0.90033	NA
IL_9	SAMD10	ivw	3	0.00646392	0.0170493	0.70459	0.999914	NA
IL_9	PALLD	ivw	2	0.0141314	0.0632225	0.823133	0.999914	NA
IL_9	SMIM12	ivw	7	0.0129937	0.015436	0.399909	0.993118	NA
IL_9	PDE4A	ivw	4	0.00221004	0.0241871	0.927197	0.999914	NA
IL_9	DSCC1	ivw	3	-0.0133431	0.0281932	0.636018	0.999914	NA
IL_9	ABCB1	ivw	2	0.0772683	0.0672756	0.250748	0.967518	NA
IL_9	NKD1	ivw	2	-0.00952092	0.0693356	0.890781	0.999914	NA
IL_9	Z97634.5	ivw	3	-0.113133	0.0551424	0.0402032	0.778196	Sufficient
IL_9	MKRN2	ivw	6	-0.0156537	0.0258623	0.545	0.999914	NA
IL_9	PSMG1	ivw	3	0.0159869	0.0280468	0.568674	0.999914	NA
IL_9	ATG12	ivw	4	-0.0203941	0.0202066	0.312841	0.980665	NA
IL_9	SEMG1	ivw	4	-0.00695653	0.034392	0.839704	0.999914	NA
IL_9	CKM	ivw	4	-0.0215283	0.0282739	0.446407	0.996563	NA
IL_9	C21orf128	ivw	8	0.0191191	0.0139191	0.16957	0.938502	NA
IL_9	GSDMA	ivw	12	0.0231629	0.0125099	0.0640892	0.835566	NA
IL_9	GOLGB1	ivw	9	-0.0176465	0.0120637	0.143528	0.923608	NA
IL_9	AC012314.20	ivw	2	0.0333275	0.0629023	0.596231	0.999914	NA
IL_9	AMFR	ivw	13	-0.0139783	0.0111386	0.209498	0.953382	NA
IL_9	RP11-686D22.3	ivw	5	0.0201428	0.0219476	0.358741	0.988558	NA
IL_9	GDF7	ivw	2	-0.0108945	0.0443288	0.805864	0.999914	NA
IL_9	CALML4	ivw	3	-0.00298104	0.0219124	0.891787	0.999914	NA
IL_9	SLC25A16	ivw	9	-0.0101558	0.0151705	0.503213	0.999662	NA
IL_9	GCNT2	ivw	8	0.0290361	0.0216327	0.179522	0.943086	NA
IL_9	RUNDC3B	ivw	4	-0.0061388	0.0333278	0.853861	0.999914	NA
IL_9	B4GALNT4	ivw	4	-0.00182498	0.0299285	0.951377	0.999914	NA
IL_9	RP11-156P1.1	ivw	3	0.0217074	0.0515089	0.673441	0.999914	NA
IL_9	ATP1A4	ivw	4	0.019981	0.0198749	0.314735	0.980874	NA
IL_9	EBF4	ivw	5	0.008141	0.0310466	0.793153	0.999914	NA
IL_9	ZNF775	ivw	3	0.0243715	0.0192482	0.205452	0.951487	NA
IL_9	NFKBIA	ivw	4	-0.0461329	0.0264477	0.0811052	0.862227	NA
IL_9	RP11-1000B6.3	ivw	2	0.000989462	0.0907138	0.991297	0.999914	NA
IL_9	VIM	ivw	2	-0.0204911	0.0356473	0.565407	0.999914	NA
IL_9	ARHGAP21	ivw	4	-0.0319069	0.0358073	0.37289	0.991072	NA
IL_9	IGLV9-49	ivw	4	0.0202816	0.0200085	0.310752	0.980308	NA
IL_9	TREML5P	ivw	7	-0.0148824	0.0181217	0.411506	0.994221	NA
IL_9	NMB	ivw	7	-0.0178613	0.0157521	0.256838	0.968969	NA
IL_9	AP002954.4	ivw	11	0.0387314	0.0133078	0.00360939	0.449181	Sufficient
IL_9	PELI3	ivw	3	-0.0194159	0.0264445	0.46282	0.998446	NA
IL_9	NT5M	ivw	9	0.0522822	0.0182364	0.00414485	0.466977	Sufficient
IL_9	WLS	ivw	14	-0.0014454	0.00860479	0.866602	0.999914	NA
IL_9	CTD-2308N23.2	ivw	3	-0.0682447	0.0554895	0.218747	0.95708	NA
IL_9	ACOT7	ivw	4	0.00425967	0.0304174	0.888628	0.999914	NA
IL_9	ARPP19	ivw	4	0.0465257	0.0199129	0.0194669	0.680693	Sufficient
IL_9	RUFY4	ivw	2	-0.0552232	0.0449768	0.219516	0.957141	NA
IL_9	SLC35G5	ivw	2	0.144601	0.0450189	0.0013181	0.328809	Sufficient
IL_9	DPPA4	ivw	3	-0.0562997	0.0433	0.193524	0.947511	NA
IL_9	RP11-463O9.9	ivw	2	0.0248607	0.029986	0.40706	0.994114	NA
IL_9	VAV1	ivw	2	0.0282662	0.0976369	0.772196	0.999914	NA
IL_9	GGT7	ivw	2	0.0158504	0.029041	0.585208	0.999914	NA
IL_9	TTL	ivw	2	-0.0423537	0.0508004	0.404434	0.993574	NA
IL_9	AC011893.3	ivw	7	-0.0469377	0.0190318	0.0136528	0.631893	Sufficient
IL_9	SEMA4B	ivw	3	0.0125886	0.0198899	0.526788	0.999914	NA
IL_9	AC017099.3	ivw	9	0.0109823	0.018244	0.547195	0.999914	NA
IL_9	WWC2	ivw	2	-0.0119642	0.0478886	0.802715	0.999914	NA
IL_9	KIAA1328	ivw	2	0.0197014	0.028799	0.493911	0.998872	NA
IL_9	EMP1	ivw	3	-0.0499538	0.0409241	0.222221	0.95906	NA
IL_9	TMEM88	ivw	5	0.00821115	0.0262054	0.754024	0.999914	NA
IL_9	RP11-96C23.8	ivw	2	0.00424711	0.0493669	0.931441	0.999914	NA
IL_9	CLN8	ivw	5	-0.015621	0.0362754	0.666743	0.999914	NA
IL_9	RP11-251G23.2	ivw	2	-0.00662468	0.0304566	0.82781	0.999914	NA
IL_9	TRAV21	ivw	2	0.0610412	0.0747268	0.414009	0.994221	NA
IL_9	NCF2	ivw	3	0.0477065	0.0594925	0.422616	0.995309	NA
IL_9	DDX39B	ivw	3	-0.0852677	0.0355595	0.01649	0.659283	Sufficient
IL_9	NELFCD	ivw	12	0.0151654	0.0109917	0.167674	0.936784	NA
IL_9	CYP2D6	ivw	8	0.0337523	0.0178475	0.0586036	0.827522	NA
IL_9	PARP1	ivw	7	0.010147	0.0203979	0.618872	0.999914	NA
IL_9	IGKV1-9	ivw	5	0.0359731	0.0361207	0.319292	0.981826	NA
IL_9	RRM1	ivw	7	0.0148534	0.0161173	0.35675	0.988236	NA
IL_9	ABHD13	ivw	2	0.0584314	0.0787367	0.45802	0.998049	NA
IL_9	COL9A3	ivw	8	-0.0336288	0.0151923	0.0268601	0.726051	Sufficient
IL_9	MIR4697	ivw	2	-0.142857	0.0730623	0.0505507	0.808018	NA
IL_9	GRN	ivw	5	-0.00925782	0.0304779	0.761314	0.999914	NA
IL_9	SGTA	ivw	2	-0.0477899	0.0477863	0.317274	0.981304	NA
IL_9	PPP3R1	ivw	4	0.0132784	0.0190451	0.485674	0.998544	NA
IL_9	STK33	ivw	4	-0.0182281	0.0441798	0.679907	0.999914	NA
IL_9	ESPNP	ivw	2	-0.0483974	0.117421	0.680215	0.999914	NA
IL_9	TWISTNB	ivw	2	0.0294466	0.0587971	0.6165	0.999914	NA
IL_9	AZI1	ivw	2	0.00658765	0.0388409	0.86532	0.999914	NA
IL_9	MANBA	ivw	3	-0.0128714	0.0237031	0.587111	0.999914	NA
IL_9	PRMT2	ivw	9	-0.0082295	0.00933725	0.378122	0.991813	NA
IL_9	ACTN1	ivw	2	0.0796621	0.0779716	0.306932	0.979661	NA
IL_9	PLA2G6	ivw	2	-0.0408496	0.0313016	0.191883	0.947317	NA
IL_9	CLEC5A	ivw	8	0.00507716	0.0151953	0.738284	0.999914	NA
IL_9	CTD-2324F15.2	ivw	8	-0.00769427	0.0165997	0.642992	0.999914	NA
IL_9	MGAT3	ivw	5	-0.0410316	0.0247492	0.0973378	0.88251	NA
IL_9	BSG	ivw	2	0.0096954	0.0352741	0.783425	0.999914	NA
IL_9	AGPAT5	ivw	3	-0.0446024	0.0397769	0.262154	0.970236	NA
IL_9	GNAI3	ivw	7	0.0107762	0.0103903	0.299669	0.978689	NA
IL_9	MMRN2	ivw	2	-0.02889	0.07571	0.702767	0.999914	NA
IL_9	U7	ivw	4	0.0185931	0.0264998	0.482909	0.998544	NA
IL_9	LPGAT1	ivw	4	0.00703128	0.0239868	0.769422	0.999914	NA
IL_9	GFRA2	ivw	10	-0.00392848	0.0141411	0.781162	0.999914	NA
IL_9	SGSH	ivw	4	-0.00114668	0.0298812	0.969389	0.999914	NA
IL_9	XRRA1	ivw	18	-0.00119648	0.0121118	0.921308	0.999914	NA
IL_9	ELP3	ivw	14	0.0119623	0.0125895	0.342024	0.985637	NA
IL_9	CBWD2	ivw	2	-0.0331969	0.0628828	0.597557	0.999914	NA
IL_9	C2orf27A	ivw	5	-0.0024662	0.0188608	0.895966	0.999914	NA
IL_9	UBR2	ivw	2	-0.0917905	0.0435771	0.0351701	0.762501	Sufficient
IL_9	ATF6B	ivw	3	-0.00561643	0.0310695	0.856548	0.999914	NA
IL_9	ATXN7L3B	ivw	3	-0.0118635	0.0384777	0.757837	0.999914	NA
IL_9	VRK2	ivw	3	0.0270674	0.0258994	0.295978	0.977451	NA
IL_9	NDUFS5	ivw	18	-0.0230312	0.0103282	0.0257524	0.720565	Sufficient
IL_9	MST1L	ivw	9	-0.00965201	0.0263348	0.713983	0.999914	NA
IL_9	LAMP3	ivw	3	-0.0590399	0.0440716	0.180364	0.943211	NA
IL_9	KIAA1324L	ivw	5	-0.00319348	0.0232654	0.890823	0.999914	NA
IL_9	TMED2	ivw	2	-0.00844868	0.0368248	0.818536	0.999914	NA
IL_9	RP3-414A15.2	ivw	6	-0.0219773	0.0240415	0.360644	0.989234	NA
IL_9	CD37	ivw	5	-0.0210195	0.0190882	0.270819	0.97222	NA
IL_9	SCARNA17	ivw	2	0.0682329	0.0568025	0.229662	0.961802	NA
IL_9	SPP1	ivw	10	-0.013765	0.0126341	0.27593	0.973015	NA
IL_9	MGLL	ivw	3	-0.00947687	0.0428434	0.824938	0.999914	NA
IL_9	C2CD5	ivw	4	0.00805402	0.0240527	0.73774	0.999914	NA
IL_9	SSR4P1	ivw	2	-0.0124003	0.0431997	0.774078	0.999914	NA
IL_9	CAPN10	ivw	3	-0.0143633	0.0351795	0.683063	0.999914	NA
IL_9	C1QTNF6	ivw	7	0.0110939	0.0144011	0.441089	0.996135	NA
IL_9	CAMSAP1	ivw	3	-0.0335453	0.0428236	0.433429	0.996135	NA
IL_9	RAP1GDS1	ivw	7	0.0133504	0.0192795	0.488645	0.998544	NA
IL_9	SLC35F2	ivw	6	0.0182564	0.0255472	0.474848	0.998544	NA
IL_9	KIR3DX1	ivw	3	0.00282094	0.0320906	0.929952	0.999914	NA
IL_9	C15orf61	ivw	2	-0.0894273	0.0677084	0.186577	0.945818	NA
IL_9	FAM108C1	ivw	11	0.007934	0.0185085	0.668164	0.999914	NA
IL_9	GGA2	ivw	3	-0.0125928	0.0337047	0.708687	0.999914	NA
IL_9	RFTN1	ivw	6	-0.0275717	0.0261043	0.29087	0.97631	NA
IL_9	XXyac-YM21GA2.7	ivw	3	0.0286178	0.035962	0.426161	0.995795	NA
IL_9	GPN2	ivw	2	0.0414123	0.0511926	0.418543	0.994777	NA
IL_9	FAM83G	ivw	2	-0.0526194	0.0689229	0.445193	0.996373	NA
IL_9	FAM118B	ivw	9	-0.00341972	0.0161189	0.831985	0.999914	NA
IL_9	APEX1	ivw	3	0.0213171	0.0866484	0.805668	0.999914	NA
IL_9	C14orf132	ivw	8	-0.0126547	0.012335	0.304932	0.979457	NA
IL_9	CYB5R4	ivw	2	0.0708152	0.0604951	0.241762	0.964482	NA
IL_9	PARP9	ivw	2	0.0505754	0.0589166	0.390658	0.992703	NA
IL_9	CRELD2	ivw	9	-0.0146445	0.0112651	0.193602	0.947511	NA
IL_9	QSOX1	ivw	9	0.00938502	0.0168426	0.577377	0.999914	NA
IL_9	PAPD7	ivw	3	-0.0212073	0.0261179	0.416802	0.994761	NA
IL_9	SLC30A9	ivw	2	0.0544514	0.0676857	0.421123	0.99507	NA
IL_9	PRKCD	ivw	4	-0.0436976	0.0424762	0.303594	0.97907	NA
IL_9	AC013264.2	ivw	10	-0.00977068	0.0169994	0.56545	0.999914	NA
IL_9	EML6	ivw	4	-0.0282167	0.0217844	0.195227	0.947905	NA
IL_9	HBG1	ivw	4	0.0119429	0.0273818	0.662719	0.999914	NA
IL_9	ZNF304	ivw	5	0.0154957	0.0458333	0.735296	0.999914	NA
IL_9	AATF	ivw	2	-0.0426291	0.0339176	0.208811	0.952846	NA
IL_9	SNHG8	ivw	4	-0.0103999	0.02239	0.642299	0.999914	NA
IL_9	AC006946.15	ivw	5	0.0522211	0.0283674	0.0656383	0.838876	NA
IL_9	THBS2	ivw	2	0.00293316	0.0470304	0.95027	0.999914	NA
IL_9	FNDC3A	ivw	3	-0.038859	0.0373062	0.297587	0.977961	NA
IL_9	AC128709.1	ivw	9	-0.0260592	0.0337698	0.440309	0.996135	NA
IL_9	TRIM64B	ivw	4	-0.0029072	0.0240892	0.903941	0.999914	NA
IL_9	SLC38A11	ivw	2	-0.0729536	0.0392149	0.0628353	0.835107	NA
IL_9	SLC26A5	ivw	2	-0.00335743	0.0342503	0.921911	0.999914	NA
IL_9	USP53	ivw	9	-0.0198464	0.0103551	0.0552908	0.820931	NA
IL_9	SMIM7	ivw	3	0.0655517	0.0451893	0.146891	0.92477	NA
IL_9	ST8SIA4	ivw	2	0.00327402	0.0313894	0.916929	0.999914	NA
IL_9	PIF1	ivw	2	0.0155032	0.0903264	0.863724	0.999914	NA
IL_9	GTSF1L	ivw	2	-0.181426	0.0891047	0.04174	0.784055	Sufficient
IL_9	CHD7	ivw	4	0.0308645	0.0503458	0.539843	0.999914	NA
IL_9	RALGAPA1	ivw	2	0.014355	0.0230986	0.534292	0.999914	NA
IL_9	LL22NC03-80A10.6	ivw	6	-0.00181012	0.0306163	0.952854	0.999914	NA
IL_9	ISG20L2	ivw	2	0.0927999	0.0476786	0.0516109	0.811288	NA
IL_9	HSD17B13	ivw	9	-0.00850523	0.0159173	0.593108	0.999914	NA
IL_9	RP11-290F20.1	ivw	3	-0.0454203	0.0462463	0.326031	0.982841	NA
IL_9	ZNHIT6	ivw	3	-0.00987518	0.020624	0.632067	0.999914	NA
IL_9	PALM	ivw	3	0.0301032	0.0445905	0.49961	0.999283	NA
IL_9	ILK	ivw	2	-0.0339608	0.082173	0.679398	0.999914	NA
IL_9	PKIB	ivw	4	0.0095471	0.0335162	0.775759	0.999914	NA
IL_9	TMEM218	ivw	6	0.0342176	0.0184078	0.0630457	0.83521	NA
IL_9	C9orf114	ivw	3	-0.026838	0.0440659	0.542497	0.999914	NA
IL_9	ABCA1	ivw	7	-0.00799662	0.0412924	0.846443	0.999914	NA
IL_9	METTL4	ivw	3	-0.0256313	0.0282723	0.364625	0.990145	NA
IL_9	HIF1AN	ivw	7	0.0233807	0.0226984	0.302982	0.978884	NA
IL_9	C2orf40	ivw	7	-0.00121008	0.0142946	0.932538	0.999914	NA
IL_9	AC013437.6	ivw	4	-0.0504835	0.0237698	0.0336827	0.756103	Sufficient
IL_9	AP003774.1	ivw	11	0.00576622	0.0102307	0.573012	0.999914	NA
IL_9	CCDC92	ivw	5	0.0242522	0.0262279	0.355137	0.987947	NA
IL_9	MAB21L3	ivw	2	-0.0206318	0.0401212	0.607086	0.999914	NA
IL_9	IGFBP3	ivw	9	0.0149041	0.0156299	0.340303	0.985376	NA
IL_9	RP3-477M7.5	ivw	4	-0.0183992	0.0463828	0.691602	0.999914	NA
IL_9	ARHGEF11	ivw	4	0.0262194	0.0399762	0.511905	0.999662	NA
IL_9	TTC3	ivw	9	0.0180282	0.0179617	0.315523	0.980985	NA
IL_9	NPC1	ivw	2	-0.0224885	0.0299282	0.452403	0.997719	NA
IL_9	RP11-438B23.2	ivw	4	0.02697	0.0503862	0.592466	0.999914	NA
IL_9	CCDC174	ivw	5	0.0151519	0.0220007	0.491011	0.998681	NA
IL_9	CCT8	ivw	10	0.0351414	0.0133251	0.00835841	0.557089	Sufficient
IL_9	SLC27A2	ivw	2	0.0325225	0.0750278	0.664672	0.999914	NA
IL_9	FKRP	ivw	5	-0.0287748	0.0163138	0.0777602	0.857703	NA
IL_9	NAA35	ivw	2	0.0411075	0.0363728	0.258403	0.969326	NA
IL_9	C17orf51	ivw	5	-0.0334432	0.0231232	0.148092	0.92587	NA
IL_9	MPPED2	ivw	2	-0.0287653	0.0488342	0.555834	0.999914	NA
IL_9	CTC-774J1.2	ivw	3	-0.00708913	0.0271027	0.793657	0.999914	NA
IL_9	RP11-73M18.7	ivw	2	0.0208821	0.0453932	0.645496	0.999914	NA
IL_9	GRK5	ivw	6	0.0315252	0.031335	0.314382	0.980691	NA
IL_9	RP11-395B7.7	ivw	2	0.093069	0.0971048	0.337842	0.984848	NA
IL_9	RP11-10A14.3	ivw	3	-0.174706	0.0661944	0.00830797	0.557089	Sufficient
IL_9	ACAT1	ivw	5	-0.000752537	0.0196679	0.969479	0.999914	NA
IL_9	C15orf52	ivw	4	0.00325977	0.0370562	0.929902	0.999914	NA
IL_9	PUS10	ivw	4	0.0289831	0.0278813	0.298565	0.978407	NA
IL_9	GNMT	ivw	5	-0.00858416	0.0158027	0.586987	0.999914	NA
IL_9	TMCO3	ivw	9	-0.00455923	0.0134937	0.735455	0.999914	NA
IL_9	UBE2K	ivw	2	0.0270287	0.0357576	0.449716	0.997145	NA
IL_9	SDK1	ivw	4	0.00964944	0.0396463	0.807705	0.999914	NA
IL_9	PSMB1	ivw	4	0.0210717	0.0222585	0.343802	0.985637	NA
IL_9	ZMYM1	ivw	2	-0.00625964	0.0595	0.916214	0.999914	NA
IL_9	USP42	ivw	2	0.0419718	0.211273	0.842528	0.999914	NA
IL_9	HADH	ivw	2	-0.0346857	0.0470577	0.461069	0.998336	NA
IL_9	KRT18P8	ivw	2	-0.00461359	0.0480528	0.923512	0.999914	NA
IL_9	SMARCD2	ivw	3	-0.0510127	0.0393405	0.194736	0.947789	NA
IL_9	NUP160	ivw	2	0.110375	0.0499404	0.027096	0.727033	Sufficient
IL_9	AC093609.1	ivw	2	-0.00535874	0.0582409	0.92669	0.999914	NA
IL_9	CCDC53	ivw	4	0.005563	0.0190759	0.770574	0.999914	NA
IL_9	BIRC3	ivw	2	0.00626552	0.0254107	0.805241	0.999914	NA
IL_9	PHF13	ivw	2	0.0341084	0.028039	0.223808	0.95943	NA
IL_9	SOD1	ivw	2	0.128078	0.0790079	0.105001	0.891765	NA
IL_9	FLT1	ivw	4	0.0211602	0.0347886	0.543022	0.999914	NA
IL_9	FAM24B	ivw	2	-0.0868773	0.0521311	0.0956104	0.881456	NA
IL_9	EPRS	ivw	3	0.0863266	0.129882	0.506272	0.999662	NA
IL_9	RNF10	ivw	8	0.000213609	0.0212438	0.991977	0.999914	NA
IL_9	MIR378I	ivw	2	0.026379	0.0662403	0.690459	0.999914	NA
IL_9	RP11-701P16.4	ivw	2	-0.0239593	0.0561939	0.669839	0.999914	NA
IL_9	FAM63A	ivw	2	-0.0571001	0.12204	0.63987	0.999914	NA
IL_9	SPATC1L	ivw	10	0.0050445	0.011533	0.661823	0.999914	NA
IL_9	MGMT	ivw	9	0.0124288	0.00907064	0.170618	0.938801	NA
IL_9	ANKRD27	ivw	6	0.0171392	0.0485966	0.724326	0.999914	NA
IL_9	RP1-127C7.6	ivw	2	-0.0163868	0.0659765	0.803845	0.999914	NA
IL_9	ANKRD12	ivw	3	0.0181601	0.0308489	0.556077	0.999914	NA
IL_9	RRAGC	ivw	3	-0.0245231	0.0283639	0.387264	0.992457	NA
IL_9	DDX11L2	ivw	14	0.0057485	0.0174236	0.741456	0.999914	NA
IL_9	ABHD6	ivw	2	0.0124501	0.0438204	0.776322	0.999914	NA
IL_9	FNIP2	ivw	4	-0.00226337	0.0521481	0.96538	0.999914	NA
IL_9	MAPKAPK2	ivw	2	0.0207618	0.0769615	0.787338	0.999914	NA
IL_9	TRAV20	ivw	3	-0.0253605	0.0619011	0.682031	0.999914	NA
IL_9	NIPSNAP1	ivw	4	-0.00904965	0.0191169	0.635938	0.999914	NA
IL_9	IL8	ivw	4	-0.0741184	0.0315365	0.018761	0.677918	Sufficient
IL_9	HNRNPF	ivw	6	-0.0098805	0.0279454	0.723665	0.999914	NA
IL_9	AC004231.2	ivw	4	-0.0345164	0.0303346	0.25518	0.968733	NA
IL_9	SLAIN2	ivw	3	0.00393011	0.0405733	0.922834	0.999914	NA
IL_9	KIAA1598	ivw	18	0.000301277	0.00762544	0.968484	0.999914	NA
IL_9	RP11-795F19.1	ivw	3	-0.0268813	0.0337433	0.425659	0.99575	NA
IL_9	UBE2F	ivw	6	-0.00100851	0.017119	0.953022	0.999914	NA
IL_9	ADRB1	ivw	2	-0.0503206	0.0314455	0.109543	0.896906	NA
IL_9	TTI1	ivw	2	0.0118826	0.0797603	0.88157	0.999914	NA
IL_9	PIK3CA	ivw	2	0.0525396	0.0737433	0.476176	0.998544	NA
IL_9	ITPKB-IT1	ivw	5	-0.054371	0.034396	0.113938	0.901788	NA
IL_9	RP11-473M20.5	ivw	2	-0.0143562	0.0380143	0.705689	0.999914	NA
IL_9	ZNF155	ivw	4	-0.00968854	0.0144447	0.502392	0.999637	NA
IL_9	FAM110C	ivw	2	0.0299073	0.0959802	0.755345	0.999914	NA
IL_9	MUT	ivw	17	0.00833949	0.01206	0.48925	0.998544	NA
IL_9	HSD17B14	ivw	4	-0.00978948	0.0216659	0.651386	0.999914	NA
IL_9	RP11-513G19.1	ivw	2	0.0597792	0.0586814	0.308341	0.979887	NA
IL_9	MYO10	ivw	2	0.00660542	0.0330878	0.841768	0.999914	NA
IL_9	C14orf64	ivw	2	-0.0215584	0.0828498	0.794701	0.999914	NA
IL_9	ZFAND5	ivw	4	0.0241891	0.0324307	0.455745	0.99785	NA
IL_9	PNMA1	ivw	3	-0.0174927	0.0623222	0.778954	0.999914	NA
IL_9	RP11-395P17.3	ivw	2	0.0014664	0.0273626	0.957261	0.999914	NA
IL_9	PDIA5	ivw	2	0.0673844	0.0541228	0.213122	0.955004	NA
IL_9	TNXA	ivw	2	0.0100071	0.0299231	0.738056	0.999914	NA
IL_9	RPP40	ivw	7	0.019543	0.0185155	0.2912	0.976386	NA
IL_9	CXCL1	ivw	4	-0.00421105	0.0323099	0.896303	0.999914	NA
IL_9	RHOQ	ivw	4	0.0421404	0.0379607	0.266954	0.971178	NA
IL_9	PGAM1	ivw	3	-0.0210526	0.0257655	0.413881	0.994221	NA
IL_9	HMOX1	ivw	4	0.00467994	0.0302586	0.877085	0.999914	NA
IL_9	ITIH4	ivw	11	0.0244432	0.0116908	0.0365457	0.766068	Sufficient
IL_9	CD7	ivw	2	0.00524552	0.0556871	0.924953	0.999914	NA
IL_9	MYLK4	ivw	5	-0.0201242	0.0194362	0.300485	0.978689	NA
IL_9	ZNF234	ivw	5	0.013712	0.0193514	0.478586	0.998544	NA
IL_9	PIAS2	ivw	8	-0.0551697	0.0215437	0.0104424	0.592542	Sufficient
IL_9	CPM	ivw	2	-0.0161581	0.0484314	0.73866	0.999914	NA
IL_9	TMEM65	ivw	2	-0.0841829	0.075343	0.263854	0.970475	NA
IL_9	RP11-728F11.4	ivw	4	-0.00361884	0.0204112	0.859275	0.999914	NA
IL_9	SMG1	ivw	2	-0.0218408	0.124809	0.861085	0.999914	NA
IL_9	PSRC1	ivw	10	0.00407958	0.0146986	0.781358	0.999914	NA
IL_9	UNC93B1	ivw	3	0.00183317	0.0423179	0.965447	0.999914	NA
IL_9	GLRX	ivw	5	-0.00107491	0.0212822	0.959718	0.999914	NA
IL_9	RPL29	ivw	2	0.00927858	0.0563303	0.869166	0.999914	NA
IL_9	SOX4	ivw	6	-0.0576424	0.0423313	0.173294	0.940491	NA
IL_9	CLCN1	ivw	6	0.00649081	0.0234792	0.782203	0.999914	NA
IL_9	KLHL21	ivw	2	-0.0385254	0.135509	0.77618	0.999914	NA
IL_9	DAB2	ivw	10	-0.00357956	0.0124002	0.772835	0.999914	NA
IL_9	PELI1	ivw	4	0.00829759	0.0329648	0.801265	0.999914	NA
IL_9	GLTSCR2	ivw	6	0.0100611	0.018372	0.583945	0.999914	NA
IL_9	USP6	ivw	3	-0.00642083	0.0341423	0.850829	0.999914	NA
IL_9	C12orf4	ivw	3	0.0280621	0.0331761	0.397635	0.992865	NA
IL_9	SH3BP4	ivw	3	-0.0307844	0.0728914	0.672783	0.999914	NA
IL_9	CLN3	ivw	4	-0.0530653	0.0308389	0.0853004	0.867642	NA
IL_9	PGAP2	ivw	3	-0.0323805	0.0545478	0.552768	0.999914	NA
IL_9	DFFA	ivw	5	0.0217498	0.0222993	0.329384	0.98352	NA
IL_9	ALDH2	ivw	7	-0.00205726	0.0216235	0.924204	0.999914	NA
IL_9	NPEPL1	ivw	4	-0.0211432	0.0204506	0.301198	0.978689	NA
IL_9	TOR1B	ivw	4	0.0567714	0.0272932	0.0375202	0.768553	Sufficient
IL_9	TMEM209	ivw	2	-0.0249737	0.0286584	0.383522	0.992422	NA
IL_9	MTRF1L	ivw	9	-0.0162945	0.0130801	0.212856	0.954862	NA
IL_9	TRAV26-2	ivw	5	-0.0175935	0.0221107	0.426207	0.995795	NA
IL_9	CLDN7	ivw	4	0.0195051	0.0300262	0.51595	0.999914	NA
IL_9	SLC46A2	ivw	10	0.0221222	0.0163626	0.176377	0.941773	NA
IL_9	AC006465.3	ivw	3	-0.0726236	0.0374103	0.0522253	0.813295	NA
IL_9	NAA16	ivw	3	-0.00571847	0.0364433	0.875312	0.999914	NA
IL_9	ATP13A4	ivw	3	0.0246011	0.0575683	0.669134	0.999914	NA
IL_9	HSD17B1P1	ivw	2	0.0339165	0.0714532	0.635025	0.999914	NA
IL_9	SCN5A	ivw	2	0.0973788	0.0474155	0.0400014	0.777858	Sufficient
IL_9	NDUFA2	ivw	6	0.0105717	0.0451763	0.814978	0.999914	NA
IL_9	HBQ1	ivw	5	-0.0302947	0.0296398	0.306735	0.979661	NA
IL_9	ZNF320	ivw	5	0.0205526	0.0206681	0.320023	0.981826	NA
IL_9	CYB5A	ivw	6	0.0807174	0.0266945	0.00249668	0.403162	Sufficient
IL_9	NCK2	ivw	3	0.0315108	0.0481306	0.512665	0.999739	NA
IL_9	C7orf29	ivw	5	0.00462008	0.0217237	0.831581	0.999914	NA
IL_9	GSTM2	ivw	8	-0.0207041	0.014535	0.154322	0.929403	NA
IL_9	JHDM1D	ivw	3	-0.0230125	0.0289519	0.426698	0.995834	NA
IL_9	KLF9	ivw	2	0.0190026	0.0364459	0.602094	0.999914	NA
IL_9	ZNF438	ivw	5	-0.0947033	0.050394	0.0602095	0.83029	NA
IL_9	CBLL1	ivw	2	0.00416294	0.0558415	0.940573	0.999914	NA
IL_9	ENG	ivw	3	-0.00723461	0.0217777	0.739736	0.999914	NA
IL_9	SECISBP2	ivw	7	0.0246333	0.0260184	0.343759	0.985637	NA
IL_9	ADAM17	ivw	3	0.0120615	0.0455345	0.791097	0.999914	NA
IL_9	VNN2	ivw	15	0.0047434	0.009027	0.599258	0.999914	NA
IL_9	ABCC1	ivw	5	0.0307884	0.0301265	0.306794	0.979661	NA
IL_9	MAN2C1	ivw	16	0.0200166	0.0106818	0.0609436	0.831297	NA
IL_9	CTC-429P9.1	ivw	2	0.0738444	0.059784	0.216761	0.956294	NA
IL_9	LY75	ivw	13	-0.0380739	0.0140905	0.00689059	0.532726	Sufficient
IL_9	STARD3NL	ivw	4	-0.0113747	0.0380677	0.765091	0.999914	NA
IL_9	MANEA	ivw	17	0.000274147	0.00955005	0.977099	0.999914	NA
IL_9	KIF5B	ivw	2	0.0253197	0.0234433	0.280123	0.974146	NA
IL_9	ERV3-1	ivw	14	-0.000703023	0.00655735	0.914621	0.999914	NA
IL_9	HCG4P7	ivw	7	0.0312658	0.0382869	0.414146	0.994221	NA
IL_9	AC016735.1	ivw	5	0.0401313	0.0423694	0.343549	0.985637	NA
IL_9	CA6	ivw	5	0.0296311	0.0236384	0.210018	0.953583	NA
IL_9	CTD-2331H12.7	ivw	2	0.0422012	0.0995611	0.671659	0.999914	NA
IL_9	PSMD2	ivw	2	-0.035796	0.0274794	0.192696	0.947317	NA
IL_9	CCNJL	ivw	2	-0.0449458	0.0510611	0.378731	0.991997	NA
IL_9	ZNF215	ivw	4	0.021663	0.0167819	0.196754	0.948179	NA
IL_9	FCRLA	ivw	4	0.0361213	0.0467151	0.439389	0.996135	NA
IL_9	RPL32P1	ivw	3	-0.00644398	0.0521394	0.901639	0.999914	NA
IL_9	BCKDHA	ivw	2	0.00521512	0.028498	0.854798	0.999914	NA
IL_9	MAP3K10	ivw	3	0.0288291	0.0594425	0.627682	0.999914	NA
IL_9	TRPV4	ivw	2	0.069241	0.0347102	0.0460614	0.79643	Sufficient
IL_9	UBQLNL	ivw	11	0.0107775	0.0129048	0.40363	0.993574	NA
IL_9	WIPI1	ivw	9	0.00305577	0.00980948	0.755412	0.999914	NA
IL_9	RNF216	ivw	4	0.0175415	0.0341358	0.607341	0.999914	NA
IL_9	RPP38	ivw	2	0.0331275	0.0434573	0.445881	0.99656	NA
IL_9	PRDM15	ivw	7	-0.0183196	0.017817	0.30385	0.979158	NA
IL_9	7SK	ivw	3	0.00796879	0.0496676	0.872533	0.999914	NA
IL_9	TNFAIP8L1	ivw	2	-0.0646982	0.123973	0.601759	0.999914	NA
IL_9	RP1-153P14.3	ivw	7	0.0205294	0.0187933	0.274666	0.972611	NA
IL_9	AC093162.5	ivw	3	-0.0106585	0.0449311	0.812488	0.999914	NA
IL_9	TNFRSF4	ivw	3	0.0148185	0.0300181	0.621552	0.999914	NA
IL_9	KLHL24	ivw	3	0.0116753	0.0446755	0.793834	0.999914	NA
IL_9	MED6	ivw	4	0.0073728	0.0512738	0.885664	0.999914	NA
IL_9	WBP4	ivw	3	0.0139017	0.0226611	0.539572	0.999914	NA
IL_9	CSTF3	ivw	2	0.0455414	0.0683496	0.505218	0.999662	NA
IL_9	FAM22E	ivw	3	-0.0455146	0.0443948	0.305258	0.979461	NA
IL_9	C7orf53	ivw	9	0.014998	0.0179611	0.403704	0.993574	NA
IL_9	ZHX2	ivw	5	-0.00134125	0.0185891	0.942481	0.999914	NA
IL_9	SH3BP1	ivw	7	0.0148068	0.0179074	0.40832	0.994114	NA
IL_9	ADAMTS5	ivw	4	-0.0519261	0.0529943	0.327163	0.983024	NA
IL_9	KCTD12	ivw	4	0.0359738	0.019717	0.0680758	0.844131	NA
IL_9	ANAPC5	ivw	2	-0.0683388	0.0323287	0.034526	0.758637	Sufficient
IL_9	HIATL2	ivw	3	-0.0286006	0.0358338	0.424785	0.99553	NA
IL_9	MRPL14	ivw	3	-0.019202	0.0193315	0.320565	0.981826	NA
IL_9	BECN1	ivw	4	-0.0155551	0.016847	0.355845	0.988023	NA
IL_9	PLEKHH2	ivw	9	-0.0228065	0.0189639	0.229121	0.961564	NA
IL_9	YWHAQ	ivw	2	0.00104291	0.0375315	0.977832	0.999914	NA
IL_9	SCYL3	ivw	3	-0.0025021	0.0287374	0.930618	0.999914	NA
IL_9	TMEM98	ivw	3	0.0222667	0.0368185	0.545332	0.999914	NA
IL_9	NANP	ivw	11	0.00342534	0.0267412	0.898076	0.999914	NA
IL_9	CTC-459F4.3	ivw	4	0.0144612	0.020536	0.481315	0.998544	NA
IL_9	C15orf57	ivw	11	0.0157067	0.0153734	0.306934	0.979661	NA
IL_9	PCCB	ivw	12	-0.014468	0.0180481	0.422764	0.995375	NA
IL_9	ZMAT4	ivw	4	0.00900078	0.0349234	0.796616	0.999914	NA
IL_9	CPED1	ivw	9	-0.0241194	0.0304154	0.427779	0.996087	NA
IL_9	NEAT1	ivw	2	-0.0715509	0.0407903	0.0794112	0.859622	NA
IL_9	XRN2	ivw	11	0.0109777	0.0124377	0.377447	0.99179	NA
IL_9	ANKRD28	ivw	4	0.0307773	0.021037	0.143466	0.923608	NA
IL_9	L3MBTL2	ivw	9	0.00812273	0.0159562	0.610707	0.999914	NA
IL_9	AC007278.2	ivw	2	-0.00816972	0.0238136	0.731546	0.999914	NA
IL_9	PAG1	ivw	2	0.00946468	0.0291571	0.745477	0.999914	NA
IL_9	MYC	ivw	3	-0.114322	0.0684418	0.0948502	0.880597	NA
IL_9	GBA2	ivw	16	0.0194605	0.0152239	0.201148	0.949901	NA
IL_9	MCTP2	ivw	6	-0.012262	0.0216669	0.57144	0.999914	NA
IL_9	PAQR8	ivw	18	0.00762601	0.0101365	0.451854	0.997686	NA
IL_9	RSU1	ivw	12	-0.025099	0.0137555	0.0680541	0.844131	NA
IL_9	RP11-617D20.1	ivw	6	0.0125292	0.0139508	0.369132	0.990782	NA
IL_9	MRPS16	ivw	3	0.00305358	0.0472851	0.94851	0.999914	NA
IL_9	RP11-44F14.8	ivw	5	0.0299009	0.0219881	0.173871	0.94067	NA
IL_9	EIF4EBP2	ivw	5	0.0067917	0.0348552	0.845507	0.999914	NA
IL_9	SCPEP1	ivw	2	0.0435039	0.0611945	0.477139	0.998544	NA
IL_9	INSR	ivw	4	-0.0390612	0.066712	0.558198	0.999914	NA
IL_9	TPO	ivw	2	0.0226027	0.0539806	0.675421	0.999914	NA
IL_9	JUP	ivw	15	0.00355772	0.00893636	0.690544	0.999914	NA
IL_9	MACROD2	ivw	2	0.169409	0.0652706	0.00944575	0.578034	Sufficient
IL_9	FAM32A	ivw	3	-0.0606921	0.0559707	0.278208	0.973499	NA
IL_9	SGCB	ivw	3	-0.0189259	0.0386919	0.624741	0.999914	NA
IL_9	CCT5	ivw	3	0.0266621	0.0228035	0.242318	0.964684	NA
IL_9	TMEM63B	ivw	3	-0.00738979	0.0336382	0.826117	0.999914	NA
IL_9	PIP5K1B	ivw	4	0.0131477	0.0386012	0.733403	0.999914	NA
IL_9	TMEM71	ivw	7	-0.0126261	0.0266466	0.635617	0.999914	NA
IL_9	VAC14	ivw	2	0.0221398	0.078474	0.777844	0.999914	NA
IL_9	CTSH	ivw	7	0.0114716	0.0155378	0.460329	0.998204	NA
IL_9	TTC12	ivw	14	-0.0236007	0.0138386	0.0881143	0.871466	NA
IL_9	VCL	ivw	7	0.00913942	0.0167435	0.585171	0.999914	NA
IL_9	HMGN1	ivw	7	0.00599152	0.0157029	0.702791	0.999914	NA
IL_9	IL24	ivw	2	0.00708968	0.0498134	0.886824	0.999914	NA
IL_9	STEAP3	ivw	12	0.00298294	0.0117012	0.79878	0.999914	NA
IL_9	SNX32	ivw	6	-0.0190969	0.0189576	0.31377	0.980665	NA
IL_9	KB-1507C5.2	ivw	2	-0.0235359	0.0319942	0.461956	0.998396	NA
IL_9	ARHGAP11A	ivw	3	0.0220417	0.0299653	0.46199	0.998396	NA
IL_9	NT5DC2	ivw	18	-0.00610464	0.015518	0.69403	0.999914	NA
IL_9	OXLD1	ivw	8	-0.00580128	0.0120722	0.630836	0.999914	NA
IL_9	TRBV6-1	ivw	5	-0.0180009	0.0274405	0.511825	0.999662	NA
IL_9	ZNF329	ivw	6	-0.013202	0.0324132	0.683786	0.999914	NA
IL_9	CYP4F3	ivw	5	0.0117994	0.0167014	0.479885	0.998544	NA
IL_9	RIMS3	ivw	8	0.00621119	0.0162641	0.702539	0.999914	NA
IL_9	C5orf22	ivw	3	-0.000827713	0.0385639	0.982876	0.999914	NA
IL_9	GTF2I	ivw	2	0.0124729	0.0220789	0.572126	0.999914	NA
IL_9	TRMT10A	ivw	2	0.0558549	0.072823	0.443084	0.996135	NA
IL_9	LMNB1	ivw	2	0.0117916	0.043281	0.785281	0.999914	NA
IL_9	HMGN4	ivw	12	-0.00338702	0.0114772	0.767911	0.999914	NA
IL_9	RPL13A	ivw	5	-0.00289184	0.0134946	0.830317	0.999914	NA
IL_9	PNMAL2	ivw	4	-0.0437386	0.0170638	0.01037	0.591687	Sufficient
IL_9	DAD1	ivw	7	0.0022676	0.019689	0.90831	0.999914	NA
IL_9	ERGIC2	ivw	2	-0.00969976	0.0398351	0.80762	0.999914	NA
IL_9	OCM	ivw	6	0.0156949	0.0245095	0.521937	0.999914	NA
IL_9	RP11-696N14.1	ivw	4	-0.0129159	0.020968	0.537905	0.999914	NA
IL_9	AL133216.1	ivw	2	0.015156	0.0651103	0.815937	0.999914	NA
IL_9	SIN3B	ivw	4	0.00676148	0.0197107	0.731571	0.999914	NA
IL_9	PAPLN	ivw	3	-0.0719741	0.0394381	0.0680023	0.84412	NA
IL_9	CAMKMT	ivw	4	-0.0431675	0.023329	0.0642589	0.836012	NA
IL_9	RP11-18I14.10	ivw	3	0.00950413	0.0236668	0.687993	0.999914	NA
IL_9	TPGS1	ivw	3	-0.0622092	0.0468615	0.18434	0.944643	NA
IL_9	RP11-320N21.1	ivw	3	-0.0260016	0.0300894	0.387507	0.992457	NA
IL_9	AF001548.6	ivw	4	0.0156925	0.022489	0.485311	0.998544	NA
IL_9	RP11-383F6.1	ivw	2	-0.128905	0.0739678	0.0813833	0.862902	NA
IL_9	PCDHGA10	ivw	2	0.157571	0.0703986	0.0252034	0.71824	Sufficient
IL_9	KIF5C	ivw	2	0.0213837	0.0566881	0.706013	0.999914	NA
IL_9	EFCAB1	ivw	2	-0.0788858	0.0372609	0.0342498	0.75813	Sufficient
IL_9	RP5-1022P6.3	ivw	2	0.00831338	0.0537484	0.87708	0.999914	NA
IL_9	CTD-2313J17.5	ivw	2	0.0305821	0.0745045	0.681459	0.999914	NA
IL_9	IGKV2-29	ivw	2	0.0075136	0.0341199	0.825706	0.999914	NA
IL_9	CTD-2245O6.1	ivw	5	0.000712174	0.0344225	0.983494	0.999914	NA
IL_9	AC008074.3	ivw	2	-0.0308423	0.0329101	0.348671	0.986907	NA
IL_9	RHNO1	ivw	6	0.00661021	0.0198815	0.739526	0.999914	NA
IL_9	PDCL3P4	ivw	3	0.0745545	0.0507173	0.141561	0.922877	NA
IL_9	SLC25A12	ivw	3	-0.00229185	0.0374507	0.951203	0.999914	NA
IL_9	MRPS33	ivw	4	0.0232227	0.0244157	0.341533	0.985637	NA
IL_9	GINM1	ivw	6	-0.0118902	0.017301	0.491921	0.998681	NA
IL_9	MFHAS1	ivw	6	-0.0194561	0.0339391	0.566466	0.999914	NA
IL_9	GTF2IRD2B	ivw	3	0.0655395	0.0510408	0.199121	0.949543	NA
IL_9	SMIM14	ivw	4	0.0355456	0.0400092	0.374307	0.991555	NA
IL_9	SAP30L	ivw	3	-0.0208492	0.0366115	0.569037	0.999914	NA
IL_9	RP11-127L20.6	ivw	5	0.00577166	0.0203166	0.776344	0.999914	NA
IL_9	MAP4K5	ivw	3	-0.0554695	0.0634639	0.382101	0.992362	NA
IL_9	SETBP1	ivw	2	0.0939378	0.112496	0.4037	0.993574	NA
IL_9	RNF13	ivw	5	-0.0234586	0.022016	0.286639	0.975202	NA
IL_9	NDUFAF7	ivw	2	0.00994829	0.031096	0.749027	0.999914	NA
IL_9	RP11-879F14.2	ivw	2	-0.01326	0.0369997	0.720057	0.999914	NA
IL_9	MATK	ivw	2	0.0232302	0.0520451	0.655346	0.999914	NA
IL_9	LRRC3	ivw	3	-0.0600227	0.0436675	0.169274	0.938279	NA
IL_9	PARP12	ivw	3	-0.0394238	0.0532339	0.458951	0.998174	NA
IL_9	AFMID	ivw	2	-0.0250206	0.0466753	0.59192	0.999914	NA
IL_9	TRAV8-2	ivw	3	0.0154562	0.0713013	0.828385	0.999914	NA
IL_9	MPST	ivw	3	-0.0132422	0.0980821	0.892603	0.999914	NA
IL_9	SUCNR1	ivw	2	-0.015825	0.0651747	0.808153	0.999914	NA
IL_9	EMC9	ivw	2	-0.0361997	0.0314872	0.250282	0.967348	NA
IL_9	TXNRD1	ivw	2	0.0260224	0.0324393	0.422445	0.995268	NA
IL_9	CCR1	ivw	16	0.023471	0.0127971	0.0666405	0.840936	NA
IL_9	MAP3K12	ivw	3	0.00404115	0.0368346	0.912639	0.999914	NA
IL_9	TPTE2P5	ivw	2	0.0486598	0.0550424	0.376674	0.99179	NA
IL_9	COX19	ivw	2	-0.0249086	0.0253919	0.32661	0.982958	NA
IL_9	RP13-93L13.1	ivw	3	-0.00626194	0.0315584	0.842714	0.999914	NA
IL_9	MTFMT	ivw	3	-0.0491287	0.0660426	0.45694	0.997888	NA
IL_9	CRHR1-IT1	ivw	18	-0.0176994	0.00875406	0.0431915	0.788168	Sufficient
IL_9	ATG4B	ivw	2	-0.171611	0.0949137	0.0705954	0.849268	NA
IL_9	TSPAN10	ivw	2	-0.0269846	0.0358782	0.451981	0.997686	NA
IL_9	DHRS9	ivw	6	-0.0107509	0.0181722	0.55411	0.999914	NA
IL_9	TRAPPC6A	ivw	4	-0.0283196	0.0229616	0.217446	0.956495	NA
IL_9	MDM1	ivw	7	-0.0270994	0.0362779	0.455066	0.99785	NA
IL_9	KIAA1841	ivw	23	-0.0231639	0.0103583	0.0253339	0.718714	Sufficient
IL_9	WIPI2	ivw	11	0.0131931	0.0128611	0.304977	0.979457	NA
IL_9	MFSD11	ivw	2	-0.0733554	0.0515267	0.154551	0.929403	NA
IL_9	IQGAP2	ivw	12	-0.0208471	0.0126593	0.0996031	0.885979	NA
IL_9	TRMT10B	ivw	7	-0.0338269	0.0183113	0.0647005	0.836768	NA
IL_9	ERP27	ivw	14	0.0124284	0.00998032	0.213023	0.954987	NA
IL_9	TRPM6	ivw	4	-0.000516218	0.0195873	0.978974	0.999914	NA
IL_9	SPTLC3	ivw	3	0.10367	0.120985	0.391509	0.992703	NA
IL_9	ADAP1	ivw	9	0.00547938	0.0182894	0.764488	0.999914	NA
IL_9	METAP2	ivw	2	0.0172686	0.0236885	0.466011	0.998544	NA
IL_9	ALG11	ivw	3	-0.0519171	0.0301466	0.0850413	0.867309	NA
IL_9	WDR67	ivw	2	-0.00546134	0.0404163	0.892511	0.999914	NA
IL_9	KCNRG	ivw	2	-0.0581209	0.0488031	0.233683	0.962769	NA
IL_9	AIM1	ivw	3	0.0570892	0.050742	0.260552	0.970016	NA
IL_9	CTPS1	ivw	8	-0.00715582	0.0172823	0.678834	0.999914	NA
IL_9	TNIK	ivw	4	0.0297872	0.0416429	0.474423	0.998544	NA
IL_9	DMXL2	ivw	2	-0.0305737	0.0342936	0.372646	0.991072	NA
IL_9	RP11-401P9.4	ivw	3	-0.0140296	0.0513918	0.784859	0.999914	NA
IL_9	RALGPS1	ivw	13	0.0115026	0.0122651	0.348334	0.986907	NA
IL_9	COPZ2	ivw	4	0.00533618	0.0173489	0.758401	0.999914	NA
IL_9	ADHFE1	ivw	24	0.0202073	0.00972825	0.0377851	0.769764	Sufficient
IL_9	GATAD1	ivw	3	-0.0471098	0.0393276	0.230964	0.962376	NA
IL_9	SLC25A24	ivw	10	-0.0305027	0.0182082	0.0938919	0.879854	NA
IL_9	PRKXP1	ivw	9	-0.0148003	0.0153883	0.336157	0.984408	NA
IL_9	NSFL1C	ivw	12	0.00440263	0.011287	0.696491	0.999914	NA
IL_9	PRDX3	ivw	2	-0.0363727	0.0335357	0.2781	0.973474	NA
IL_9	TOM1	ivw	13	0.00383348	0.0111674	0.731391	0.999914	NA
IL_9	MSH5	ivw	2	-0.107126	0.0760465	0.158928	0.931659	NA
IL_9	USP10	ivw	2	0.0522006	0.0975567	0.592595	0.999914	NA
IL_9	RBM20	ivw	2	-0.0575609	0.0567829	0.310725	0.980308	NA
IL_9	ARHGAP44	ivw	3	-0.00390904	0.063332	0.950783	0.999914	NA
IL_9	CCDC157	ivw	3	-0.0400409	0.0391861	0.306868	0.979661	NA
IL_9	DTX3L	ivw	3	0.019413	0.0277373	0.483998	0.998544	NA
IL_9	NPIP	ivw	12	0.00859485	0.0161542	0.594691	0.999914	NA
IL_9	PMS2P3	ivw	5	0.00265706	0.016015	0.868227	0.999914	NA
IL_9	SLC24A4	ivw	13	-0.00220032	0.0144104	0.878643	0.999914	NA
IL_9	ARHGAP26	ivw	3	-0.0164386	0.106483	0.877312	0.999914	NA
IL_9	C6orf62	ivw	7	-0.0169348	0.0171446	0.323269	0.98259	NA
IL_9	C6orf48	ivw	5	0.00372345	0.0313883	0.905572	0.999914	NA
IL_9	SPIB	ivw	8	0.00426475	0.0192218	0.824414	0.999914	NA
IL_9	SCNN1D	ivw	2	-0.0232919	0.0642456	0.716945	0.999914	NA
IL_9	PTAR1	ivw	3	-0.0235581	0.0356234	0.508413	0.999662	NA
IL_9	AP3M1	ivw	5	-0.00474099	0.0250487	0.84988	0.999914	NA
IL_9	CLOCK	ivw	3	-0.0632157	0.0507607	0.212997	0.954975	NA
IL_9	RP11-730A19.5	ivw	2	-0.0419594	0.0536293	0.433981	0.996135	NA
IL_9	ZFAND1	ivw	2	-0.00111021	0.0274375	0.967724	0.999914	NA
IL_9	ZBTB4	ivw	2	-0.0387313	0.0491179	0.430383	0.996135	NA
IL_9	AL513344.1	ivw	2	0.0753163	0.0492793	0.126424	0.91156	NA
